## Supplementary Tables S1-S22 for "Human genomic regions of systemic interindividual epigenetic variation are implicated in neurodevelopmental and metabolic disorders" (part 13 of 22)

### Sheet: S22 (continued)
Probe ID	ICC	IIR2-98%	CoRSIV Probe
cg04536844	0.66	0.18	FALSE
cg04536856	0.01	0.07	FALSE
cg04536893	0.43	0.1	FALSE
cg04536922	0.22	0.18	FALSE
cg04536951	0.11	0.04	FALSE
cg04536957	-0.01	0.03	FALSE
cg04536998	0.1	0.03	FALSE
cg04537014	0.13	0.04	FALSE
cg04537050	0.25	0.07	FALSE
cg04537170	-0.11	0.12	FALSE
cg04537185	-0.2	0.06	FALSE
cg04537229	0.65	0.18	FALSE
cg04537374	-0.05	0.04	FALSE
cg04537567	0.33	0.06	FALSE
cg04537602	0.21	0.19	FALSE
cg04537729	-0.07	0.03	FALSE
cg04537738	0.27	0.1	FALSE
cg04537900	-0.03	0.04	FALSE
cg04537941	-0.03	0.02	FALSE
cg04538470	0.05	0.42	FALSE
cg04538473	-0.01	0.03	FALSE
cg04538517	0.23	0.04	FALSE
cg04538585	0.04	0.06	FALSE
cg04538760	0.13	0.03	FALSE
cg04538800	-0.05	0.09	FALSE
cg04538990	0.02	0.15	FALSE
cg04539057	0.14	0.01	FALSE
cg04539111	0.89	0.18	FALSE
cg04539155	0.01	0.06	FALSE
cg04539172	0.32	0.07	FALSE
cg04539240	0.46	0.12	FALSE
cg04539241	0.22	0.02	FALSE
cg04539283	0.38	0.14	FALSE
cg04539418	-0.12	0.02	FALSE
cg04539476	0.5	0.1	FALSE
cg04539503	0.28	0.05	FALSE
cg04539515	-0.07	0.03	FALSE
cg04539573	-0.12	0.04	FALSE
cg04539574	0.74	0.06	FALSE
cg04539775	0.41	0.06	FALSE
cg04539895	0.69	0.19	FALSE
cg04539944	0.21	0.04	FALSE
cg04540039	0.53	0.15	FALSE
cg04540061	0.02	0.05	FALSE
cg04540406	0.53	0.13	FALSE
cg04540442	0.62	0.06	FALSE
cg04540493	0.4	0.14	FALSE
cg04540512	-0.08	0.05	FALSE
cg04540711	0.18	0.11	FALSE
cg04540712	0.4	0.12	FALSE
cg04540870	0.01	0.05	FALSE
cg04540882	0.39	0.08	FALSE
cg04540959	-0.07	0.04	FALSE
cg04540976	-0.14	0.03	FALSE
cg04541078	0.19	0.03	FALSE
cg04541146	0.03	0.04	FALSE
cg04541154	0.29	0.02	FALSE
cg04541228	-0.06	0.06	FALSE
cg04541293	0.75	0.14	FALSE
cg04541368	0.52	0.17	FALSE
cg04541421	0.79	0.33	FALSE
cg04541474	-0.05	0.09	FALSE
cg04541606	-0.09	0.07	FALSE
cg04541607	0.39	0.12	FALSE
cg04541656	0.1	0.02	FALSE
cg04541670	0.65	0.22	FALSE
cg04541675	0.27	0.09	FALSE
cg04541695	0.56	0.11	FALSE
cg04541699	0.21	0.06	FALSE
cg04541862	-0.21	0.09	FALSE
cg04542047	0.41	0.07	FALSE
cg04542080	0.13	0.05	FALSE
cg04542290	0.02	0.03	FALSE
cg04542325	0.16	0.02	FALSE
cg04542415	0.19	0.03	FALSE
cg04542433	0.16	0.04	FALSE
cg04542489	0.12	0.1	FALSE
cg04542653	0.23	0.02	FALSE
cg04542938	0.02	0.02	FALSE
cg04542976	0.04	0.03	FALSE
cg04542977	0.65	0.19	FALSE
cg04543008	0.45	0.09	FALSE
cg04543012	0.44	0.03	FALSE
cg04543077	0.18	0.05	FALSE
cg04543115	0.74	0.14	FALSE
cg04543131	-0.09	0.08	FALSE
cg04543156	0.18	0.02	FALSE
cg04543233	0.6	0.12	FALSE
cg04543273	0.45	0.11	FALSE
cg04543289	0.42	0.12	FALSE
cg04543319	0.03	0.09	FALSE
cg04543413	0	0.09	FALSE
cg04543418	-0.04	0.04	FALSE
cg04543510	0.21	0.05	FALSE
cg04543516	0.37	0.04	FALSE
cg04543600	0.06	0.05	FALSE
cg04543742	0.01	0.02	FALSE
cg04543865	0.55	0.2	FALSE
cg04543901	0.38	0.34	FALSE
cg04543938	0.52	0.11	FALSE
cg04543957	-0.16	0.05	FALSE
cg04544033	0.84	0.17	FALSE
cg04544058	0	0.06	FALSE
cg04544093	0.07	0.03	FALSE
cg04544196	0.15	0.11	FALSE
cg04544267	0.56	0.37	FALSE
cg04544382	-0.12	0.03	FALSE
cg04544475	-0.08	0.03	FALSE
cg04544485	-0.01	0.05	FALSE
cg04544533	-0.04	0.04	FALSE
cg04544567	-0.21	0.04	FALSE
cg04544699	0.32	0.17	FALSE
cg04544858	0.21	0.15	FALSE
cg04544908	0.21	0.06	FALSE
cg04544931	0.71	0.24	FALSE
cg04544938	0.16	0.02	FALSE
cg04544946	0.06	0.06	FALSE
cg04545079	0.05	0.07	FALSE
cg04545136	-0.05	0.06	FALSE
cg04545268	0.22	0.07	FALSE
cg04545296	0.66	0.15	FALSE
cg04545398	-0.23	0.04	FALSE
cg04545516	0.12	0.1	FALSE
cg04545659	-0.02	0.09	FALSE
cg04545835	0.1	0.04	FALSE
cg04545872	-0.02	0.06	FALSE
cg04545942	-0.18	0.05	FALSE
cg04545963	0.6	0.18	FALSE
cg04546041	0.49	0.23	FALSE
cg04546061	-0.15	0.05	FALSE
cg04546097	0.36	0.08	FALSE
cg04546158	0.03	0.04	FALSE
cg04546165	-0.01	0.05	FALSE
cg04546181	-0.1	0.05	FALSE
cg04546186	0.43	0.14	FALSE
cg04546205	-0.13	0.03	FALSE
cg04546292	-0.08	0.03	FALSE
cg04546471	0.17	0.03	FALSE
cg04546483	-0.05	0.1	FALSE
cg04546557	0.22	0.28	FALSE
cg04546573	0.13	0.09	FALSE
cg04546616	0.54	0.05	FALSE
cg04546691	-0.01	0.05	FALSE
cg04546747	0.31	0.09	FALSE
cg04546899	0.7	0.14	FALSE
cg04546917	-0.03	0.06	FALSE
cg04546950	-0.02	0.07	FALSE
cg04546993	0.83	0.23	FALSE
cg04546999	0.61	0.14	FALSE
cg04547158	0.14	0.02	FALSE
cg04547170	-0.13	0.06	FALSE
cg04547181	0.91	0.36	FALSE
cg04547205	0.21	0.03	FALSE
cg04547220	0.87	0.05	FALSE
cg04547244	0.1	0.04	FALSE
cg04547260	0.01	0.02	FALSE
cg04547393	-0.03	0.04	FALSE
cg04547425	0.17	0.02	FALSE
cg04547433	-0.12	0.08	FALSE
cg04547488	0.1	0.04	FALSE
cg04547588	-0.01	0.03	FALSE
cg04547675	0.13	0.09	FALSE
cg04547723	0.63	0.09	FALSE
cg04547809	0.16	0.02	FALSE
cg04548002	0.19	0.09	FALSE
cg04548076	0.58	0.13	FALSE
cg04548096	-0.02	0.1	FALSE
cg04548156	0.87	0.3	FALSE
cg04548204	0.75	0.4	FALSE
cg04548261	0.06	0.12	FALSE
cg04548327	0.49	0.1	FALSE
cg04548376	0.22	0.03	FALSE
cg04548378	0.11	0.06	FALSE
cg04548463	0.79	0.29	FALSE
cg04548483	0.75	0.24	FALSE
cg04548513	0.07	0.25	FALSE
cg04548519	0.16	0.04	FALSE
cg04548563	0.16	0.03	FALSE
cg04548699	-0.02	0.06	FALSE
cg04548715	0.18	0.05	FALSE
cg04548722	0.09	0.09	FALSE
cg04548815	0.26	0.43	FALSE
cg04548841	0.14	0.03	FALSE
cg04548856	0.52	0.12	FALSE
cg04548926	0.46	0.1	FALSE
cg04548956	-0.13	0.03	FALSE
cg04549076	0.38	0.1	FALSE
cg04549090	0.31	0.03	FALSE
cg04549115	0.34	0.02	FALSE
cg04549162	0.51	0.19	FALSE
cg04549287	0.15	0.05	FALSE
cg04549288	0.22	0.1	FALSE
cg04549418	0.23	0.06	FALSE
cg04549460	0.53	0.08	FALSE
cg04549524	0.23	0.06	FALSE
cg04549583	0.04	0.03	FALSE
cg04549679	-0.04	0.03	FALSE
cg04549703	-0.14	0.06	FALSE
cg04549797	-0.16	0.03	FALSE
cg04549868	0.25	0.02	FALSE
cg04550052	0.12	0.08	FALSE
cg04550063	0.12	0.05	FALSE
cg04550079	0.12	0.33	FALSE
cg04550103	0.41	0.11	FALSE
cg04550237	0.07	0.06	FALSE
cg04550285	0.05	0.03	FALSE
cg04550367	-0.01	0.04	FALSE
cg04550398	0.06	0.05	FALSE
cg04550439	0.04	0.03	FALSE
cg04550474	0.66	0.23	FALSE
cg04550524	0.86	0.27	FALSE
cg04550626	-0.01	0.14	FALSE
cg04550657	0	0.05	FALSE
cg04550697	0.73	0.21	FALSE
cg04550712	0.15	0.12	FALSE
cg04550737	0.52	0.06	FALSE
cg04550740	0.12	0.05	FALSE
cg04550788	0.13	0.12	FALSE
cg04550823	0.31	0.08	FALSE
cg04550941	0.13	0.03	FALSE
cg04550950	0.44	0.1	FALSE
cg04551011	0.11	0.04	FALSE
cg04551025	0.06	0.08	FALSE
cg04551053	-0.2	0.03	FALSE
cg04551092	0.21	0.04	FALSE
cg04551118	0.28	0.07	FALSE
cg04551154	0.15	0.04	FALSE
cg04551155	0.08	0.07	FALSE
cg04551282	0.43	0.08	FALSE
cg04551395	0.3	0.13	FALSE
cg04551440	0.27	0.04	FALSE
cg04551500	0.03	0.22	FALSE
cg04551630	0.31	0.1	FALSE
cg04551655	0.13	0.19	FALSE
cg04551925	-0.08	0.05	FALSE
cg04551967	0.17	0.04	FALSE
cg04552132	-0.09	0.1	FALSE
cg04552136	-0.14	0.03	FALSE
cg04552206	0.62	0.12	FALSE
cg04552235	-0.16	0.04	FALSE
cg04552292	0.05	0.07	FALSE
cg04552319	0.61	0.1	FALSE
cg04552346	0	0.02	FALSE
cg04552378	0.06	0.03	FALSE
cg04552418	0.3	0.33	FALSE
cg04552451	0.59	0.11	FALSE
cg04552470	0.36	0.07	FALSE
cg04552480	0.06	0.05	FALSE
cg04552500	0.07	0.04	FALSE
cg04552555	0.13	0.12	FALSE
cg04552585	0.04	0.05	FALSE
cg04552625	-0.1	0.12	FALSE
cg04552737	0.38	0.07	FALSE
cg04552766	-0.01	0.04	FALSE
cg04552799	-0.03	0.06	FALSE
cg04552852	0.46	0.15	FALSE
cg04552889	0.07	0.03	FALSE
cg04552921	0	0.08	FALSE
cg04552931	0.28	0.05	FALSE
cg04552940	-0.03	0.03	FALSE
cg04553307	0	0.1	FALSE
cg04553309	0.04	0.04	FALSE
cg04553364	0.3	0.08	FALSE
cg04553410	0.22	0.05	FALSE
cg04553446	0.15	0.04	FALSE
cg04553559	-0.06	0.05	FALSE
cg04553623	0.45	0.09	FALSE
cg04553690	0.48	0.12	FALSE
cg04553707	0.21	0.05	FALSE
cg04553793	0.14	0.04	FALSE
cg04553810	0.32	0.06	FALSE
cg04553838	0.26	0.08	FALSE
cg04553903	-0.18	0.03	FALSE
cg04553960	0.57	0.12	FALSE
cg04554004	0.14	0.06	FALSE
cg04554033	0.23	0.02	FALSE
cg04554122	0.54	0.28	FALSE
cg04554131	0.5	0.21	FALSE
cg04554195	0.28	0.13	FALSE
cg04554196	0.2	0.08	FALSE
cg04554217	-0.05	0.04	FALSE
cg04554240	0.01	0.08	FALSE
cg04554272	0.74	0.19	FALSE
cg04554505	0.09	0.15	FALSE
cg04554564	-0.02	0.05	FALSE
cg04554576	0.83	0.22	FALSE
cg04554613	0.05	0.07	FALSE
cg04554633	0.23	0.02	FALSE
cg04554652	0.25	0.04	FALSE
cg04554720	0.33	0.05	FALSE
cg04554728	-0.17	0.03	FALSE
cg04554802	0.39	0.09	FALSE
cg04554817	-0.14	0.13	FALSE
cg04554829	0.27	0.05	FALSE
cg04554928	0.3	0.11	FALSE
cg04554929	0.96	0.77	FALSE
cg04554987	-0.03	0.67	FALSE
cg04555097	-0.12	0.06	FALSE
cg04555107	0.11	0.06	FALSE
cg04555116	0.35	0.06	FALSE
cg04555220	0.26	0.06	FALSE
cg04555287	-0.13	0.04	FALSE
cg04555312	0.17	0.05	FALSE
cg04555379	0.03	0.03	FALSE
cg04555665	0.41	0.12	FALSE
cg04555771	0.67	0.16	FALSE
cg04555779	0.15	0.05	FALSE
cg04555780	0.03	0.04	FALSE
cg04555836	0.21	0.04	FALSE
cg04555837	-0.03	0.08	FALSE
cg04555966	0.55	0.25	FALSE
cg04555982	0.04	0.02	FALSE
cg04556008	0.11	0.05	FALSE
cg04556039	-0.11	0.09	FALSE
cg04556126	0.41	0.2	FALSE
cg04556210	0.39	0.19	FALSE
cg04556220	0.23	0.02	FALSE
cg04556349	-0.04	0.1	FALSE
cg04556361	-0.12	0.05	FALSE
cg04556393	-0.03	0.07	FALSE
cg04556412	-0.06	0.05	FALSE
cg04556418	0.36	0.17	FALSE
cg04556432	-0.21	0.03	FALSE
cg04556515	-0.04	0.02	FALSE
cg04556519	-0.12	0.04	FALSE
cg04556542	0.14	0.05	FALSE
cg04556550	-0.06	0.04	FALSE
cg04556601	0.06	0.02	FALSE
cg04556612	0.14	0.04	FALSE
cg04556646	0.5	0.14	FALSE
cg04556766	0.04	0.07	FALSE
cg04556868	0.8	0.15	FALSE
cg04556938	0.3	0.06	FALSE
cg04557018	0.39	0.06	FALSE
cg04557025	0.53	0.06	FALSE
cg04557032	-0.05	0.03	FALSE
cg04557057	0.75	0.17	FALSE
cg04557105	0.01	0.03	FALSE
cg04557181	0.04	0.04	FALSE
cg04557197	-0.02	0.04	FALSE
cg04557294	0.25	0.06	FALSE
cg04557423	-0.07	0.04	FALSE
cg04557452	0.1	0.03	FALSE
cg04557544	0.16	0.07	FALSE
cg04557665	0.1	0.08	FALSE
cg04557677	0.26	0.05	FALSE
cg04557695	0	0.07	FALSE
cg04557774	0.18	0.04	FALSE
cg04557883	0.72	0.35	FALSE
cg04557953	0.15	0.04	FALSE
cg04558112	-0.01	0.02	FALSE
cg04558115	0.76	0.27	FALSE
cg04558158	-0.06	0.04	FALSE
cg04558166	0.25	0.1	FALSE
cg04558174	-0.01	0.08	FALSE
cg04558175	0.82	0.13	FALSE
cg04558278	0.08	0.04	FALSE
cg04558298	0.7	0.15	FALSE
cg04558322	0.33	0.15	FALSE
cg04558362	0	0.02	FALSE
cg04558386	0.23	0.14	FALSE
cg04558424	0.01	0.02	FALSE
cg04558553	0.05	0.06	FALSE
cg04558647	0.06	0.06	FALSE
cg04558658	0.14	0.05	FALSE
cg04558707	0.11	0.06	FALSE
cg04558761	0.31	0.09	FALSE
cg04558861	0.36	0.02	FALSE
cg04558907	-0.06	0.03	FALSE
cg04558973	0.06	0.07	FALSE
cg04559128	0.26	0.02	FALSE
cg04559159	0.24	0.05	FALSE
cg04559178	0.3	0.02	FALSE
cg04559183	0	0.06	FALSE
cg04559293	0.03	0.08	FALSE
cg04559323	-0.32	0.05	FALSE
cg04559408	-0.13	0.05	FALSE
cg04559481	-0.22	0.07	FALSE
cg04559485	0.02	0.03	FALSE
cg04559604	-0.02	0.04	FALSE
cg04559605	-0.18	0.05	FALSE
cg04559609	0.18	0.03	FALSE
cg04559779	0.46	0.18	FALSE
cg04559824	-0.17	0.05	FALSE
cg04559896	0.09	0.05	FALSE
cg04559908	0.98	0.52	FALSE
cg04559909	0.52	0.21	FALSE
cg04559986	-0.04	0.03	FALSE
cg04560015	0.47	0.1	FALSE
cg04560029	0.17	0.04	FALSE
cg04560093	0.29	0.14	FALSE
cg04560098	0.51	0.13	FALSE
cg04560163	-0.01	0.07	FALSE
cg04560213	0.77	0.13	FALSE
cg04560225	0.33	0.09	FALSE
cg04560269	0.12	0.02	FALSE
cg04560284	-0.18	0.04	FALSE
cg04560456	-0.08	0.15	FALSE
cg04560503	0.16	0.03	FALSE
cg04560534	0.2	0.05	FALSE
cg04560545	-0.22	0.02	FALSE
cg04560581	0.4	0.05	FALSE
cg04560630	0.54	0.08	FALSE
cg04560689	0.11	0.03	FALSE
cg04560741	0.47	0.05	FALSE
cg04560767	0.05	0.05	FALSE
cg04560832	0.12	0.05	FALSE
cg04560979	0.36	0.04	FALSE
cg04561005	0.32	0.1	FALSE
cg04561094	0.12	0.14	FALSE
cg04561237	0.22	0.22	FALSE
cg04561261	-0.06	0.07	FALSE
cg04561294	0.02	0.05	FALSE
cg04561327	0.02	0.02	FALSE
cg04561332	-0.06	0.04	FALSE
cg04561389	-0.17	0.09	FALSE
cg04561503	0.07	0.03	FALSE
cg04561571	0.47	0.12	FALSE
cg04561637	-0.24	0.08	FALSE
cg04561727	0.59	0.16	FALSE
cg04561731	0.39	0.09	FALSE
cg04561753	0.23	0.05	FALSE
cg04561804	0.71	0.16	FALSE
cg04561822	-0.02	0.08	FALSE
cg04561883	-0.03	0.03	FALSE
cg04561937	0.05	0.05	FALSE
cg04562217	0.41	0.09	FALSE
cg04562295	0.37	0.04	FALSE
cg04562330	0.03	0.15	FALSE
cg04562391	-0.09	0.04	FALSE
cg04562394	0.13	0.06	FALSE
cg04562491	0.77	0.18	FALSE
cg04562522	0.62	0.1	FALSE
cg04562562	-0.07	0.07	FALSE
cg04562588	0.01	0.14	FALSE
cg04562611	-0.03	0.03	FALSE
cg04562714	0.53	0.13	FALSE
cg04562739	-0.01	0.03	FALSE
cg04562755	0.1	0.08	FALSE
cg04562757	0.47	0.13	FALSE
cg04562776	-0.08	0.04	FALSE
cg04562909	0.41	0.05	FALSE
cg04562976	-0.01	0.02	FALSE
cg04563046	0.34	0.1	FALSE
cg04563119	-0.2	0.03	FALSE
cg04563195	0.15	0.04	FALSE
cg04563215	-0.09	0.09	FALSE
cg04563262	-0.07	0.04	FALSE
cg04563419	-0.05	0.36	FALSE
cg04563422	0.02	0.03	FALSE
cg04563438	0.25	0.08	FALSE
cg04563543	0.39	0.22	FALSE
cg04563643	-0.01	0.04	FALSE
cg04563671	0.02	0.05	FALSE
cg04563693	0.21	0.07	FALSE
cg04563718	0.66	0.11	FALSE
cg04563766	0.96	0.81	FALSE
cg04563863	0.27	0.06	FALSE
cg04563946	0.41	0.08	FALSE
cg04563953	0.54	0.15	FALSE
cg04563996	-0.02	0.26	FALSE
cg04564000	0.41	0.05	FALSE
cg04564003	0.01	0.08	FALSE
cg04564030	0.21	0.06	FALSE
cg04564245	0.02	0.02	FALSE
cg04564312	-0.03	0.02	FALSE
cg04564333	-0.2	0.06	FALSE
cg04564343	0.04	0.09	FALSE
cg04564461	0.01	0.04	FALSE
cg04564481	0.78	0.16	FALSE
cg04564646	0.34	0.17	FALSE
cg04564737	0.02	0.04	FALSE
cg04564920	0.24	0.02	FALSE
cg04564935	0.05	0.03	FALSE
cg04564980	0.66	0.12	FALSE
cg04564989	0.2	0.06	FALSE
cg04565067	-0.15	0.11	FALSE
cg04565201	0.22	0.12	FALSE
cg04565255	0.76	0.24	FALSE
cg04565261	0.64	0.37	FALSE
cg04565274	0.01	0.15	FALSE
cg04565337	0.89	0.3	FALSE
cg04565464	0.53	0.09	FALSE
cg04565473	0.79	0.21	FALSE
cg04565490	0.3	0.06	FALSE
cg04565547	0.03	0.03	FALSE
cg04565617	0.38	0.06	FALSE
cg04565622	0.01	0.05	FALSE
cg04565640	0.23	0.02	FALSE
cg04565649	0.1	0.05	FALSE
cg04565661	0	0.02	FALSE
cg04565740	0.42	0.16	FALSE
cg04566018	0	0.04	FALSE
cg04566037	0.02	0.05	FALSE
cg04566147	0.61	0.13	FALSE
cg04566159	0.11	0.03	FALSE
cg04566233	-0.11	0.04	FALSE
cg04566359	0.02	0.02	FALSE
cg04566392	0.3	0.04	FALSE
cg04566473	0.86	0.2	FALSE
cg04566512	0.8	0.21	FALSE
cg04566561	0.11	0.02	FALSE
cg04566660	0.04	0.02	FALSE
cg04566694	-0.13	0.04	FALSE
cg04566778	-0.04	0.09	FALSE
cg04566826	0.01	0.1	FALSE
cg04566848	0.47	0.06	FALSE
cg04566900	-0.13	0.02	FALSE
cg04567009	0.31	0.05	FALSE
cg04567140	0.74	0.26	FALSE
cg04567169	-0.04	0.02	FALSE
cg04567170	0.19	0.05	FALSE
cg04567173	0.22	0.04	FALSE
cg04567302	0.62	0.2	FALSE
cg04567307	0.21	0.05	FALSE
cg04567323	0.49	0.15	FALSE
cg04567435	0.62	0.08	FALSE
cg04567445	0.61	0.15	FALSE
cg04567466	0.05	0.02	FALSE
cg04567517	0.79	0.21	FALSE
cg04567588	-0.04	0.05	FALSE
cg04567600	0.04	0.04	FALSE
cg04567661	-0.03	0.07	FALSE
cg04567731	0.32	0.1	FALSE
cg04567738	0.8	0.37	FALSE
cg04568054	0.77	0.17	FALSE
cg04568116	0.46	0.05	FALSE
cg04568117	0.29	0.05	FALSE
cg04568121	-0.05	0.06	FALSE
cg04568155	0.25	0.02	FALSE
cg04568264	0.1	0.05	FALSE
cg04568265	-0.13	0.04	FALSE
cg04568274	-0.13	0.03	FALSE
cg04568339	0.18	0.02	FALSE
cg04568355	-0.01	0.02	FALSE
cg04568398	0.2	0.06	FALSE
cg04568492	0.23	0.1	FALSE
cg04568564	0.77	0.19	FALSE
cg04568592	0.26	0.11	FALSE
cg04568613	0.77	0.13	FALSE
cg04568774	0.44	0.08	FALSE
cg04568797	-0.04	0.02	FALSE
cg04568799	0.24	0.24	FALSE
cg04568819	0.56	0.09	FALSE
cg04568842	0.33	0.51	FALSE
cg04568923	-0.03	0.03	FALSE
cg04568981	-0.15	0.03	FALSE
cg04569055	0.13	0.03	FALSE
cg04569082	0.62	0.12	FALSE
cg04569096	0.12	0.02	FALSE
cg04569152	0.55	0.22	FALSE
cg04569190	-0.18	0.04	FALSE
cg04569202	0.3	0.07	FALSE
cg04569222	-0.07	0.06	FALSE
cg04569233	0.16	0.21	FALSE
cg04569313	0.78	0.15	FALSE
cg04569364	0.07	0.04	FALSE
cg04569381	-0.05	0.1	FALSE
cg04569429	0.33	0.17	FALSE
cg04569555	-0.36	0.04	FALSE
cg04569583	0.51	0.06	FALSE
cg04569594	0.08	0.05	FALSE
cg04569615	0.51	0.31	FALSE
cg04569641	0.07	0.03	FALSE
cg04569651	0.52	0.17	FALSE
cg04569804	0.1	0.05	FALSE
cg04569837	-0.08	0.07	FALSE
cg04569888	-0.1	0.04	FALSE
cg04569897	-0.03	0.04	FALSE
cg04570149	0.32	0.04	FALSE
cg04570208	0.87	0.19	FALSE
cg04570228	0.02	0.06	FALSE
cg04570265	0.02	0.19	FALSE
cg04570322	0.16	0.4	FALSE
cg04570362	-0.14	0.09	FALSE
cg04570372	0.23	0.02	FALSE
cg04570419	-0.11	0.18	FALSE
cg04570442	0.05	0.14	FALSE
cg04570452	-0.04	0.04	FALSE
cg04570466	0.07	0.07	FALSE
cg04570518	0.07	0.03	FALSE
cg04570540	0.03	0.01	FALSE
cg04570551	0.26	0.07	FALSE
cg04570604	-0.01	0.21	FALSE
cg04570624	0.24	0.15	FALSE
cg04570669	-0.06	0.08	FALSE
cg04570715	-0.17	0.06	FALSE
cg04570827	0.21	0.09	FALSE
cg04570910	0.11	0.03	FALSE
cg04571059	0.02	0.03	FALSE
cg04571129	-0.07	0.04	FALSE
cg04571130	0.31	0.16	FALSE
cg04571163	0.11	0.05	FALSE
cg04571189	0.76	0.19	FALSE
cg04571196	0.06	0.05	FALSE
cg04571233	0.4	0.09	FALSE
cg04571282	-0.03	0.05	FALSE
cg04571369	-0.02	0.04	FALSE
cg04571418	0.05	0.03	FALSE
cg04571513	0.22	0.02	FALSE
cg04571522	-0.08	0.02	FALSE
cg04571584	0.07	0.08	FALSE
cg04571604	0.5	0.02	FALSE
cg04571742	-0.02	0.22	FALSE
cg04571833	0.35	0.05	FALSE
cg04571847	0.25	0.03	FALSE
cg04571903	-0.09	0.05	FALSE
cg04571941	0.18	0.14	FALSE
cg04571951	0	0.03	FALSE
cg04571965	0.48	0.13	FALSE
cg04571984	0.2	0.03	FALSE
cg04572013	0.07	0.03	FALSE
cg04572085	0.56	0.09	FALSE
cg04572206	0.48	0.27	FALSE
cg04572258	0.54	0.31	FALSE
cg04572259	0.17	0.02	FALSE
cg04572429	0.29	0.06	FALSE
cg04572540	0.76	0.12	FALSE
cg04572860	-0.09	0.04	FALSE
cg04572898	0.01	0.06	FALSE
cg04572930	0.31	0.51	FALSE
cg04572969	-0.11	0.05	FALSE
cg04573031	0.19	0.03	FALSE
cg04573078	0.55	0.08	FALSE
cg04573153	-0.05	0.02	FALSE
cg04573175	-0.07	0.03	FALSE
cg04573276	0.2	0.06	FALSE
cg04573316	0.39	0.3	FALSE
cg04573345	0.15	0.03	FALSE
cg04573397	0.65	0.11	FALSE
cg04573398	0.8	0.17	FALSE
cg04573475	0.11	0.03	FALSE
cg04573510	0.18	0.06	FALSE
cg04573550	0.61	0.18	FALSE
cg04573564	0.34	0.06	FALSE
cg04573653	0.37	0.06	FALSE
cg04573661	0.68	0.22	FALSE
cg04573702	0.21	0.11	FALSE
cg04573771	0.17	0.09	FALSE
cg04573845	0.51	0.11	FALSE
cg04573851	0.46	0.07	FALSE
cg04573872	0.15	0.06	FALSE
cg04573935	0.7	0.14	FALSE
cg04573959	0.24	0.03	FALSE
cg04573976	0.1	0.04	FALSE
cg04574034	0.84	0.29	FALSE
cg04574046	0.3	0.07	FALSE
cg04574090	0.37	0.13	FALSE
cg04574135	0.85	0.2	FALSE
cg04574152	-0.13	0.06	FALSE
cg04574182	0.29	0.07	FALSE
cg04574194	0.16	0.02	FALSE
cg04574383	0.13	0.04	FALSE
cg04574442	0.11	0.02	FALSE
cg04574459	0.79	0.21	FALSE
cg04574480	0.09	0.05	FALSE
cg04574592	0.3	0.04	FALSE
cg04574700	-0.29	0.03	FALSE
cg04574724	0.41	0.05	FALSE
cg04574826	-0.07	0.03	FALSE
cg04574834	-0.02	0.02	FALSE
cg04574896	0.02	0.05	FALSE
cg04574956	0.34	0.08	FALSE
cg04574991	0.33	0.03	FALSE
cg04575016	-0.14	0.03	FALSE
cg04575023	-0.22	0.05	FALSE
cg04575058	0.11	0.06	FALSE
cg04575087	-0.2	0.05	FALSE
cg04575144	0.46	0.05	FALSE
cg04575155	0.01	0.06	FALSE
cg04575202	0.6	0.16	FALSE
cg04575263	-0.04	0.04	FALSE
cg04575325	0.29	0.02	FALSE
cg04575343	-0.09	0.02	FALSE
cg04575393	0.24	0.06	FALSE
cg04575395	0.43	0.05	FALSE
cg04575427	0.68	0.1	FALSE
cg04575467	0.12	0.02	FALSE
cg04575609	0	0.05	FALSE
cg04575614	0.07	0.16	FALSE
cg04575699	0.11	0.07	FALSE
cg04576021	0.16	0.06	FALSE
cg04576025	0.2	0.03	FALSE
cg04576042	-0.02	0.59	FALSE
cg04576048	0.08	0.04	FALSE
cg04576182	0.32	0.09	FALSE
cg04576203	0.03	0.02	FALSE
cg04576213	0.77	0.13	FALSE
cg04576405	-0.19	0.04	FALSE
cg04576491	0.04	0.05	FALSE
cg04576568	0.2	0.02	FALSE
cg04576607	-0.15	0.03	FALSE
cg04576630	0.36	0.05	FALSE
cg04576672	0.23	0.05	FALSE
cg04576684	0.31	0.05	FALSE
cg04576707	0.13	0.15	FALSE
cg04576764	0.18	0.09	FALSE
cg04576847	0.46	0.1	FALSE
cg04576855	-0.08	0.04	FALSE
cg04576991	-0.09	0.1	FALSE
cg04577052	0.07	0.02	FALSE
cg04577177	0.16	0.05	FALSE
cg04577212	0.28	0.11	FALSE
cg04577214	-0.03	0.03	FALSE
cg04577249	0.01	0.12	FALSE
cg04577253	0.09	0.02	FALSE
cg04577268	0.4	0.11	FALSE
cg04577359	-0.11	0.04	FALSE
cg04577395	0.56	0.11	FALSE
cg04577441	0.21	0.96	FALSE
cg04577451	0.12	0.05	FALSE
cg04577497	-0.05	0.02	FALSE
cg04577591	-0.02	0.05	FALSE
cg04577625	0.14	0.03	FALSE
cg04577715	0.02	0.02	FALSE
cg04577718	-0.19	0.04	FALSE
cg04577786	0.77	0.07	FALSE
cg04577789	0.11	0.06	FALSE
cg04577809	-0.05	0.04	FALSE
cg04577910	0.06	0.05	FALSE
cg04577979	-0.08	0.03	FALSE
cg04578010	-0.13	0.03	FALSE
cg04578090	0.15	0.32	FALSE
cg04578149	-0.01	0.06	FALSE
cg04578193	-0.04	0.03	FALSE
cg04578229	0.54	0.05	FALSE
cg04578304	0.15	0.03	FALSE
cg04578317	0.54	0.15	FALSE
cg04578362	0.52	0.11	FALSE
cg04578397	0.03	0.11	FALSE
cg04578470	-0.13	0.03	FALSE
cg04578520	0.07	0.02	FALSE
cg04578631	-0.11	0.04	FALSE
cg04578660	0.38	0.06	FALSE
cg04578677	-0.22	0.04	FALSE
cg04578738	0.41	0.02	FALSE
cg04578744	-0.17	0.11	FALSE
cg04578761	0.05	0.17	FALSE
cg04578774	0.31	0.04	FALSE
cg04578777	0.35	0.06	FALSE
cg04578792	0.24	0.07	FALSE
cg04578894	0.05	0.06	FALSE
cg04578903	0.53	0.15	FALSE
cg04578935	0.3	0.08	FALSE
cg04578997	0.22	0.02	FALSE
cg04579064	0.18	0.03	FALSE
cg04579095	-0.07	0.05	FALSE
cg04579171	0.51	0.12	FALSE
cg04579183	0.97	0.37	FALSE
cg04579203	0.18	0.04	FALSE
cg04579211	0.12	0.03	FALSE
cg04579254	0.39	0.14	FALSE
cg04579263	0.22	0.12	FALSE
cg04579415	0.75	0.2	FALSE
cg04579505	0.76	0.13	FALSE
cg04579507	0.56	0.22	FALSE
cg04579608	0.11	0.04	FALSE
cg04579632	-0.03	0.04	FALSE
cg04579682	0.36	0.22	FALSE
cg04579800	0.25	0.03	FALSE
cg04579809	-0.05	0.03	FALSE
cg04579966	0.13	0.06	FALSE
cg04580029	-0.12	0.04	FALSE
cg04580068	0	0.04	FALSE
cg04580170	-0.04	0.05	FALSE
cg04580179	0.49	0.23	FALSE
cg04580443	-0.05	0.11	FALSE
cg04580731	0.04	0.03	FALSE
cg04580872	0.12	0.06	FALSE
cg04580929	0.67	0.06	FALSE
cg04580999	0	0.07	FALSE
cg04581004	0.09	0.04	FALSE
cg04581018	0.56	0.2	FALSE
cg04581025	-0.03	0.09	FALSE
cg04581073	-0.09	0.08	FALSE
cg04581214	0.46	0.12	FALSE
cg04581293	0.15	0.09	FALSE
cg04581327	0.16	0.03	FALSE
cg04581377	0.22	0.05	FALSE
cg04581516	-0.12	0.07	FALSE
cg04581537	0.19	0.11	FALSE
cg04581571	-0.17	0.09	FALSE
cg04581613	-0.06	0.04	FALSE
cg04581728	0.13	0.08	FALSE
cg04581753	0.11	0.05	FALSE
cg04581832	0.02	0.03	FALSE
cg04581938	0.39	0.07	FALSE
cg04582136	0.09	0.08	FALSE
cg04582164	0.27	0.02	FALSE
cg04582254	0.6	0.21	FALSE
cg04582263	0.39	0.1	FALSE
cg04582294	0.71	0.18	FALSE
cg04582295	0.26	0.06	FALSE
cg04582364	0.09	0.02	FALSE
cg04582365	0.2	0.11	FALSE
cg04582374	0.2	0.03	FALSE
cg04582424	0.42	0.1	FALSE
cg04582473	0.08	0.02	FALSE
cg04582539	0.18	0.05	FALSE
cg04582541	0	0.02	FALSE
cg04582672	0.44	0.07	FALSE
cg04582695	0.2	0.04	FALSE
cg04582843	0.01	0.02	FALSE
cg04582861	0.65	0.1	FALSE
cg04582871	0.72	0.17	FALSE
cg04582938	0.36	0.09	FALSE
cg04582974	0.1	0.07	FALSE
cg04583000	0.25	0.23	FALSE
cg04583011	0.26	0.03	FALSE
cg04583043	-0.03	0.04	FALSE
cg04583074	-0.02	0.06	FALSE
cg04583075	0.08	0.05	FALSE
cg04583149	-0.03	0.02	FALSE
cg04583195	-0.07	0.1	FALSE
cg04583232	0.29	0.1	FALSE
cg04583285	0.13	0.02	FALSE
cg04583339	0.11	0.05	FALSE
cg04583341	0.37	0.1	FALSE
cg04583430	0.25	0.15	FALSE
cg04583467	-0.04	0.11	FALSE
cg04583529	0.24	0.02	FALSE
cg04583637	0.05	0.03	FALSE
cg04583813	0.18	0.07	FALSE
cg04583842	0.35	0.2	FALSE
cg04583904	0.76	0.13	FALSE
cg04584009	0.31	0.05	FALSE
cg04584087	0.09	0.02	FALSE
cg04584103	0.36	0.16	FALSE
cg04584183	0.42	0.13	FALSE
cg04584301	0.46	0.11	FALSE
cg04584700	0.73	0.2	FALSE
cg04584761	-0.16	0.04	FALSE
cg04584833	0.09	0.03	FALSE
cg04584872	0.24	0.3	FALSE
cg04585185	-0.06	0.06	FALSE
cg04585227	-0.02	0.08	FALSE
cg04585364	0.52	0.24	FALSE
cg04585378	0.52	0.2	FALSE
cg04585389	-0.04	0.04	FALSE
cg04585390	0.59	0.12	FALSE
cg04585435	0.04	0.03	FALSE
cg04585452	-0.02	0.04	FALSE
cg04585517	0.03	0.02	FALSE
cg04585612	0.23	0.11	FALSE
cg04585669	0.09	0.05	FALSE
cg04585679	0.17	0.04	FALSE
cg04585694	0.4	0.1	FALSE
cg04585787	0.67	0.15	FALSE
cg04585822	0.91	0.21	FALSE
cg04585928	0.1	0.02	FALSE
cg04585937	0.28	0.1	FALSE
cg04585992	0.38	0.02	FALSE
cg04586023	0.46	0.1	FALSE
cg04586041	0.12	0.06	FALSE
cg04586237	0.06	0.04	FALSE
cg04586286	-0.11	0.04	FALSE
cg04586299	0.76	0.14	FALSE
cg04586332	0.6	0.15	FALSE
cg04586348	0.57	0.06	FALSE
cg04586403	0.06	0.13	FALSE
cg04586407	0.09	0.02	FALSE
cg04586418	0.11	0.07	FALSE
cg04586491	0.2	0.03	FALSE
cg04586502	-0.14	0.04	FALSE
cg04586563	-0.09	0.04	FALSE
cg04586579	0.53	0.15	FALSE
cg04586928	-0.22	0.07	FALSE
cg04587084	0.87	0.34	FALSE
cg04587161	0.86	0.23	FALSE
cg04587220	0.27	0.1	FALSE
cg04587424	0.31	0.14	FALSE
cg04587581	0.18	0.07	FALSE
cg04587617	0.26	0.05	FALSE
cg04587626	0.61	0.16	FALSE
cg04587829	0.71	0.1	FALSE
cg04587886	0.39	0.11	FALSE
cg04587910	0.25	0.1	FALSE
cg04588051	-0.08	0.05	FALSE
cg04588079	0.33	0.06	FALSE
cg04588138	0.53	0.15	FALSE
cg04588165	-0.05	0.05	FALSE
cg04588204	0.29	0.04	FALSE
cg04588248	0.22	0.08	FALSE
cg04588257	0.3	0.13	FALSE
cg04588356	0.13	0.05	FALSE
cg04588455	-0.06	0.07	FALSE
cg04588473	-0.1	0.04	FALSE
cg04588514	-0.18	0.04	FALSE
cg04588550	0.36	0.02	FALSE
cg04588562	0.14	0.03	FALSE
cg04588708	0.32	0.09	FALSE
cg04588710	0.76	0.17	FALSE
cg04588774	0.4	0.09	FALSE
cg04588972	0.05	0.05	FALSE
cg04589008	-0.15	0.04	FALSE
cg04589021	0.97	0.56	FALSE
cg04589050	0.1	0.03	FALSE
cg04589062	0.14	0.05	FALSE
cg04589118	0.02	0.1	FALSE
cg04589156	0.18	0.02	FALSE
cg04589210	0.67	0.15	FALSE
cg04589248	-0.15	0.02	FALSE
cg04589521	0.1	0.06	FALSE
cg04589523	-0.09	0.1	FALSE
cg04589649	-0.07	0.04	FALSE
cg04589658	0.3	0.06	FALSE
cg04589660	0.09	0.04	FALSE
cg04589673	-0.04	0.03	FALSE
cg04589674	0.26	0.42	FALSE
cg04589761	0.76	0.13	FALSE
cg04589828	0.91	0.24	FALSE
cg04589881	-0.07	0.03	FALSE
cg04589975	0.42	0.64	FALSE
cg04590036	-0.03	0.05	FALSE
cg04590170	0.37	0.23	FALSE
cg04590184	0.54	0.1	FALSE
cg04590262	0.04	0.03	FALSE
cg04590284	0.07	0.03	FALSE
cg04590303	-0.22	0.03	FALSE
cg04590313	0.28	0.53	FALSE
cg04590323	0.06	0.06	FALSE
cg04590384	0.1	0.04	FALSE
cg04590434	0.15	0.09	FALSE
cg04590451	-0.09	0.04	FALSE
cg04590605	0	0.03	FALSE
cg04590610	0.36	0.06	FALSE
cg04590638	0.17	0.12	FALSE
cg04590718	-0.06	0.05	FALSE
cg04590721	0.69	0.12	FALSE
cg04590790	0.06	0.13	FALSE
cg04590841	0.76	0.21	FALSE
cg04590843	0.08	0.06	FALSE
cg04590956	0.12	0.02	FALSE
cg04590959	0.27	0.02	FALSE
cg04590974	0.42	0.06	FALSE
cg04590978	0.33	0.05	FALSE
cg04591018	0.81	0.31	FALSE
cg04591032	0.62	0.1	FALSE
cg04591034	0.33	0.09	FALSE
cg04591119	0.28	0.02	FALSE
cg04591132	0.01	0.01	FALSE
cg04591230	0.8	0.25	FALSE
cg04591308	-0.17	0.09	FALSE
cg04591469	0	0.12	FALSE
cg04591534	0.13	0.02	FALSE
cg04591563	0.1	0.03	FALSE
cg04591623	0.2	0.09	FALSE
cg04591648	0.33	0.15	FALSE
cg04591709	0.42	0.12	FALSE
cg04591732	0.04	0.04	FALSE
cg04591734	0.01	0.03	FALSE
cg04591808	0.22	0.03	FALSE
cg04591843	0.25	0.14	FALSE
cg04592201	-0.05	0.03	FALSE
cg04592204	0.24	0.04	FALSE
cg04592208	0.42	0.07	FALSE
cg04592226	-0.07	0.04	FALSE
cg04592292	0	0.05	FALSE
cg04592353	0.02	0.03	FALSE
cg04592413	0.34	0.42	FALSE
cg04592505	-0.09	0.03	FALSE
cg04592544	0.17	0.02	FALSE
cg04592560	-0.12	0.06	FALSE
cg04592579	0.13	0.06	FALSE
cg04592706	-0.02	0.05	FALSE
cg04592747	0.87	0.16	FALSE
cg04592811	0.44	0.26	FALSE
cg04592958	-0.17	0.01	FALSE
cg04592969	-0.14	0.05	FALSE
cg04593445	0.24	0.03	FALSE
cg04593550	-0.01	0.05	FALSE
cg04593571	0.15	0.03	FALSE
cg04593696	0.71	0.17	FALSE
cg04593780	0.29	0.03	FALSE
cg04593859	0.12	0.02	FALSE
cg04593880	0.23	0.08	FALSE
cg04594027	0.02	0.03	FALSE
cg04594090	0.07	0.03	FALSE
cg04594291	0.17	0.05	FALSE
cg04594378	0.4	0.14	FALSE
cg04594399	-0.27	0.04	FALSE
cg04594445	0.21	0.03	FALSE
cg04594452	0.49	0.12	FALSE
cg04594483	-0.05	0.03	FALSE
cg04594507	0.83	0.11	FALSE
cg04594618	-0.2	0.05	FALSE
cg04594691	-0.04	0.08	FALSE
cg04595200	0.81	0.17	FALSE
cg04595323	0.39	0.04	FALSE
cg04595372	0.85	0.2	FALSE
cg04595446	0.23	0.07	FALSE
cg04595479	0.03	0.2	FALSE
cg04595505	0.05	0.05	FALSE
cg04595562	0.32	0.06	FALSE
cg04595653	0.24	0.06	FALSE
cg04595720	0.18	0.13	FALSE
cg04595807	0.18	0.08	FALSE
cg04595835	0.01	0.07	FALSE
cg04595983	0.17	0.03	FALSE
cg04596004	0.36	0.09	FALSE
cg04596060	0.1	0.07	FALSE
cg04596071	0.32	0.04	FALSE
cg04596201	0	0.05	FALSE
cg04596539	0.19	0.04	FALSE
cg04596544	-0.06	0.04	FALSE
cg04596842	0.79	0.14	FALSE
cg04597004	-0.13	0.02	FALSE
cg04597312	0.32	0.12	FALSE
cg04597331	-0.06	0.03	FALSE
cg04597389	0.1	0.02	FALSE
cg04597393	0.26	0.34	FALSE
cg04597433	0.45	0.16	FALSE
cg04597532	0.08	0.16	FALSE
cg04597545	0.56	0.14	FALSE
cg04597657	0.77	0.15	FALSE
cg04597658	-0.02	0.04	FALSE
cg04597765	0.22	0.06	FALSE
cg04597831	0.11	0.02	FALSE
cg04597894	0.45	0.09	FALSE
cg04597975	0.29	0.09	FALSE
cg04597985	0.46	0.1	FALSE
cg04598100	0.13	0.03	FALSE
cg04598121	0.57	0.15	FALSE
cg04598224	0.37	0.06	FALSE
cg04598251	-0.01	0.05	FALSE
cg04598292	0.41	0.2	FALSE
cg04598300	0.05	0.03	FALSE
cg04598325	-0.02	0.03	FALSE
cg04598420	0.39	0.05	FALSE
cg04598489	0.05	0.03	FALSE
cg04598611	-0.08	0.04	FALSE
cg04598670	0.82	0.21	FALSE
cg04598683	0.31	0.03	FALSE
cg04598733	0.46	0.02	FALSE
cg04598744	-0.02	0.03	FALSE
cg04598774	0.54	0.07	FALSE
cg04599026	0.5	0.09	FALSE
cg04599041	0.03	0.09	FALSE
cg04599158	0.12	0.16	FALSE
cg04599265	0.14	0.03	FALSE
cg04599297	0.32	0.12	FALSE
cg04599298	-0.05	0.03	FALSE
cg04599341	0.81	0.19	FALSE
cg04599342	0.17	0.04	FALSE
cg04599356	0.5	0.32	FALSE
cg04599403	0.37	0.09	FALSE
cg04599533	0.03	0.03	FALSE
cg04599612	0.28	0.09	FALSE
cg04599631	0.17	0.03	FALSE
cg04599643	0.34	0.13	FALSE
cg04599652	0.04	0.02	FALSE
cg04599785	0.7	0.09	FALSE
cg04599840	0.16	0.04	FALSE
cg04599922	0.67	0.12	FALSE
cg04599946	0.17	0.08	FALSE
cg04600000	0.44	0.11	FALSE
cg04600018	0.01	0.06	FALSE
cg04600055	0.15	0.26	FALSE
cg04600077	0.83	0.17	FALSE
cg04600092	0.4	0.26	FALSE
cg04600122	0.16	0.02	FALSE
cg04600170	0.02	0.04	FALSE
cg04600233	0.18	0.04	FALSE
cg04600253	0	0.03	FALSE
cg04600299	0.34	0.05	FALSE
cg04600406	0.24	0.03	FALSE
cg04600411	-0.09	0.01	FALSE
cg04600466	0.47	0.13	FALSE
cg04600618	0.37	0.09	FALSE
cg04600641	0.08	0.03	FALSE
cg04600699	0.13	0.08	FALSE
cg04600792	0.07	0.06	FALSE
cg04600795	0.15	0.06	FALSE
cg04600798	0.24	0.05	FALSE
cg04600831	0.71	0.04	FALSE
cg04600867	-0.06	0.03	FALSE
cg04600982	0.17	0.02	FALSE
cg04601045	-0.13	0.06	FALSE
cg04601090	-0.16	0.05	FALSE
cg04601137	0.56	0.17	FALSE
cg04601143	-0.09	0.03	FALSE
cg04601228	-0.06	0.04	FALSE
cg04601296	0.53	0.1	FALSE
cg04601383	-0.05	0.03	FALSE
cg04601510	-0.19	0.04	FALSE
cg04601957	-0.01	0.16	FALSE
cg04602007	0.48	0.08	FALSE
cg04602043	-0.11	0.03	FALSE
cg04602060	0.3	0.04	FALSE
cg04602081	0.05	0.03	FALSE
cg04602207	0.1	0.03	FALSE
cg04602284	0.52	0.16	FALSE
cg04602387	0.34	0.31	FALSE
cg04602696	0.86	0.29	FALSE
cg04602747	0.69	0.37	FALSE
cg04602755	0.32	0.15	FALSE
cg04602787	-0.08	0.05	FALSE
cg04602939	0.11	0.02	FALSE
cg04602992	0.73	0.13	FALSE
cg04603024	0.06	0.04	FALSE
cg04603031	0.1	0.08	FALSE
cg04603130	0.24	0.29	FALSE
cg04603146	0.15	0.02	FALSE
cg04603166	0.05	0.03	FALSE
cg04603176	0.16	0.02	FALSE
cg04603184	0.32	0.04	FALSE
cg04603203	-0.06	0.03	FALSE
cg04603355	0.41	0.12	FALSE
cg04603391	0.53	0.08	FALSE
cg04603419	0.19	0.1	FALSE
cg04603730	0.15	0.04	FALSE
cg04603796	0.65	0.15	FALSE
cg04603809	0.09	0.03	FALSE
cg04603811	0.49	0.14	FALSE
cg04603812	0.21	0.04	FALSE
cg04603818	0.11	0.08	FALSE
cg04603834	-0.11	0.06	FALSE
cg04603976	0.38	0.16	FALSE
cg04604050	-0.12	0.27	FALSE
cg04604142	0.68	0.14	FALSE
cg04604143	0.09	0.03	FALSE
cg04604247	-0.04	0.09	FALSE
cg04604276	0.21	0.06	FALSE
cg04604420	-0.09	0.05	FALSE
cg04604532	0.07	0.04	FALSE
cg04604666	0.33	0.02	FALSE
cg04604692	-0.15	0.05	FALSE
cg04604708	-0.09	0.03	FALSE
cg04604752	-0.08	0.02	FALSE
cg04604806	0.31	0.01	FALSE
cg04604884	0.08	0.02	FALSE
cg04604946	0.53	0.13	FALSE
cg04604962	-0.04	0.03	FALSE
cg04605084	-0.04	0.02	FALSE
cg04605143	-0.23	0.06	FALSE
cg04605148	-0.06	0.13	FALSE
cg04605151	0.26	0.04	FALSE
cg04605316	-0.25	0.08	FALSE
cg04605388	0.06	0.03	FALSE
cg04605504	0.13	0.04	FALSE
cg04605532	0.38	0.29	FALSE
cg04605590	0.48	0.12	FALSE
cg04605607	0.47	0.05	FALSE
cg04605667	-0.06	0.86	FALSE
cg04605681	0.34	0.15	FALSE
cg04605697	0.35	0.08	FALSE
cg04605816	0.09	0.09	FALSE
cg04605932	-0.16	0.04	FALSE
cg04605940	-0.08	0.06	FALSE
cg04606020	0.55	0.19	FALSE
cg04606039	0.16	0.03	FALSE
cg04606053	0.65	0.12	FALSE
cg04606087	-0.15	0.1	FALSE
cg04606170	0.08	0.03	FALSE
cg04606210	-0.02	0.05	FALSE
cg04606312	-0.01	0.06	FALSE
cg04606367	0.27	0.09	FALSE
cg04606397	0.34	0.14	FALSE
cg04606471	0.24	0.08	FALSE
cg04606550	0.13	0.04	FALSE
cg04606653	0.04	0.04	FALSE
cg04606663	0	0.03	FALSE
cg04606669	-0.12	0.1	FALSE
cg04606672	0.88	0.14	FALSE
cg04606722	0.05	0.03	FALSE
cg04606773	0.24	0.07	FALSE
cg04606779	0.4	0.19	FALSE
cg04606830	0.38	0.1	FALSE
cg04606861	0.51	0.16	FALSE
cg04606887	-0.06	0.03	FALSE
cg04606972	-0.07	0.06	FALSE
cg04607024	0.81	0.13	FALSE
cg04607032	0.05	0.04	FALSE
cg04607131	0.7	0.24	FALSE
cg04607160	0.16	0.02	FALSE
cg04607174	0.22	0.07	FALSE
cg04607235	0.29	0.04	FALSE
cg04607246	-0.06	0.03	FALSE
cg04607261	0.45	0.05	FALSE
cg04607322	0.84	0.08	FALSE
cg04607323	0.23	0.03	FALSE
cg04607334	-0.17	0.03	FALSE
cg04607372	0.32	0.13	FALSE
cg04607379	0.05	0.05	FALSE
cg04607412	0.32	0.14	FALSE
cg04607442	0.62	0.13	FALSE
cg04607521	-0.06	0.04	FALSE
cg04607608	-0.12	0.05	FALSE
cg04607671	-0.03	0.05	FALSE
cg04607679	-0.01	0.04	FALSE
cg04607721	-0.02	0.04	FALSE
cg04607844	-0.01	0.03	FALSE
cg04607975	0.1	0.02	FALSE
cg04608004	0.26	0.03	FALSE
cg04608146	0.14	0.05	FALSE
cg04608177	0.6	0.14	FALSE
cg04608290	0.3	0.16	FALSE
cg04608317	-0.06	0.03	FALSE
cg04608326	0.01	0.04	FALSE
cg04608330	0.58	0.09	FALSE
cg04608356	-0.03	0.03	FALSE
cg04608406	0.04	0.04	FALSE
cg04608419	0.01	0.04	FALSE
cg04608582	0.1	0.04	FALSE
cg04608651	0.1	0.03	FALSE
cg04608722	-0.03	0.03	FALSE
cg04608746	0.04	0.04	FALSE
cg04608811	-0.03	0.03	FALSE
cg04608855	0.01	0.36	FALSE
cg04608900	0.23	0.04	FALSE
cg04608933	0.51	0.11	FALSE
cg04609045	-0.02	0.03	FALSE
cg04609090	-0.04	0.04	FALSE
cg04609126	0	0.05	FALSE
cg04609163	0.25	0.09	FALSE
cg04609227	-0.1	0.09	FALSE
cg04609245	0.59	0.15	FALSE
cg04609262	-0.12	0.03	FALSE
cg04609307	0.12	0.04	FALSE
cg04609350	0.52	0.1	FALSE
cg04609439	0.27	0.06	FALSE
cg04609635	0	0.04	FALSE
cg04609640	0.16	0.11	FALSE
cg04609801	0.06	0.07	FALSE
cg04609841	0.36	0.09	FALSE
cg04609859	0.12	0.02	FALSE
cg04609868	-0.04	0.32	FALSE
cg04609875	-0.02	0.17	FALSE
cg04609912	0.47	0.18	FALSE
cg04609952	0.6	0.15	FALSE
cg04609959	0.01	0.02	FALSE
cg04609971	-0.03	0.04	FALSE
cg04609993	-0.05	0.06	FALSE
cg04610028	0.99	0.82	FALSE
cg04610108	0.03	0.04	FALSE
cg04610171	0.76	0.15	FALSE
cg04610187	0.39	0.17	FALSE
cg04610224	-0.05	0.03	FALSE
cg04610235	0.38	0.08	FALSE
cg04610274	0.52	0.07	FALSE
cg04610450	0.33	0.09	FALSE
cg04610589	0.69	0.04	FALSE
cg04610601	0.04	0.05	FALSE
cg04610628	0.09	0.04	FALSE
cg04610631	0.89	0.14	FALSE
cg04610636	0.09	0.07	FALSE
cg04610667	0.7	0.13	FALSE
cg04610675	0.14	0.03	FALSE
cg04610718	0.19	0.07	FALSE
cg04610742	0.97	0.84	FALSE
cg04611073	-0.01	0.08	FALSE
cg04611087	0.04	0.02	FALSE
cg04611159	-0.14	0.05	FALSE
cg04611161	0.68	0.14	FALSE
cg04611179	0.03	0.05	FALSE
cg04611203	0.47	0.05	FALSE
cg04611218	-0.09	0.04	FALSE
cg04611395	0.59	0.15	FALSE
cg04611407	0.43	0.07	FALSE
cg04611437	0.5	0.17	FALSE
cg04611466	0.91	0.26	FALSE
cg04611479	0.06	0.02	FALSE
cg04611649	0	0.05	FALSE
cg04611670	0.46	0.09	FALSE
cg04611801	0.31	0.15	FALSE
cg04611812	0.09	0.07	FALSE
cg04611865	0.25	0.02	FALSE
cg04611912	-0.05	0.03	FALSE
cg04612030	0.99	0.62	FALSE
cg04612055	0.58	0.31	FALSE
cg04612073	0.04	0.03	FALSE
cg04612169	0.11	0.03	FALSE
cg04612198	0.44	0.15	FALSE
cg04612203	0.26	0.13	FALSE
cg04612349	0.22	0.2	FALSE
cg04612444	0.47	0.07	FALSE
cg04612488	0.25	0.16	FALSE
cg04612503	0.82	0.2	FALSE
cg04612566	0.93	0.28	FALSE
cg04612608	0.74	0.15	FALSE
cg04612667	0.91	0.3	FALSE
cg04612732	0.49	0.06	FALSE
cg04612776	0.06	0.01	FALSE
cg04612824	0.08	0.1	FALSE
cg04612952	0.03	0.06	FALSE
cg04613133	0.09	0.03	FALSE
cg04613165	0.18	0.05	FALSE
cg04613258	0.6	0.13	FALSE
cg04613313	0.46	0.11	FALSE
cg04613450	0.08	0.1	FALSE
cg04613452	0.24	0.09	FALSE
cg04613517	0.01	0.07	FALSE
cg04613734	0.98	0.98	FALSE
cg04613777	0.42	0.09	FALSE
cg04613791	0.19	0.02	FALSE
cg04613834	0.44	0.07	FALSE
cg04614008	0.01	0.04	FALSE
cg04614053	0.54	0.03	FALSE
cg04614155	0.59	0.21	FALSE
cg04614173	1	0.01	FALSE
cg04614208	0.01	0.04	FALSE
cg04614290	0.74	0.17	FALSE
cg04614296	0.11	0.04	FALSE
cg04614339	0.53	0.16	FALSE
cg04614380	-0.03	0.09	FALSE
cg04614386	0.05	0.06	FALSE
cg04614440	0.15	0.05	FALSE
cg04614483	0.12	0.06	FALSE
cg04614625	0.54	0.1	FALSE
cg04614655	0.12	0.05	FALSE
cg04614656	0.2	0.1	FALSE
cg04614700	0.1	0.06	FALSE
cg04614760	0.29	0.07	FALSE
cg04614823	0.53	0.04	FALSE
cg04614943	0.05	0.04	FALSE
cg04614997	0.29	0.03	FALSE
cg04615147	0.38	0.12	FALSE
cg04615460	0.1	0.07	FALSE
cg04615531	0.01	0.04	FALSE
cg04615654	-0.16	0.05	FALSE
cg04615668	-0.09	0.13	FALSE
cg04615716	0.24	0.02	FALSE
cg04615771	0.02	0.05	FALSE
cg04615850	-0.07	0.04	FALSE
cg04615859	0.92	0.25	FALSE
cg04615964	0.29	0.04	FALSE
cg04616145	-0.05	0.04	FALSE
cg04616155	-0.13	0.04	FALSE
cg04616218	-0.11	0.04	FALSE
cg04616222	0.33	0.02	FALSE
cg04616401	-0.2	0.02	FALSE
cg04616447	-0.07	0.02	FALSE
cg04616529	0.36	0.07	FALSE
cg04616544	0.27	0.09	FALSE
cg04616566	0.11	0.05	FALSE
cg04616691	-0.03	0.03	FALSE
cg04616717	-0.18	0.04	FALSE
cg04616793	0.38	0.08	FALSE
cg04617001	0.37	0.06	FALSE
cg04617251	0.37	0.1	FALSE
cg04617428	0.34	0.07	FALSE
cg04617549	0.78	0.15	FALSE
cg04617570	0.26	0.02	FALSE
cg04617606	-0.04	0.07	FALSE
cg04617640	0.41	0.09	FALSE
cg04617755	0.4	0.08	FALSE
cg04617786	-0.15	0.09	FALSE
cg04617905	0.38	0.06	FALSE
cg04617914	0.5	0.08	FALSE
cg04617936	0.67	0.1	FALSE
cg04617948	0.49	0.1	FALSE
cg04618002	-0.12	0.02	FALSE
cg04618068	0.12	0.03	FALSE
cg04618078	0.73	0.09	FALSE
cg04618171	0.13	0.1	FALSE
cg04618219	-0.08	0.03	FALSE
cg04618230	0.57	0.1	FALSE
cg04618277	0.12	0.06	FALSE
cg04618331	0.08	0.05	FALSE
cg04618333	0.49	0.08	FALSE
cg04618340	0.1	0.04	FALSE
cg04618386	-0.17	0.03	FALSE
cg04618528	0.01	0.04	FALSE
cg04618532	0.06	0.03	FALSE
cg04618607	0.14	0.02	FALSE
cg04618613	0.02	0.06	FALSE
cg04618842	0.27	0.15	FALSE
cg04618897	-0.3	0.02	FALSE
cg04618903	0.08	0.04	FALSE
cg04618969	0.05	0.04	FALSE
cg04619046	0.05	0.05	FALSE
cg04619047	0.53	0.1	FALSE
cg04619120	0.01	0.07	FALSE
cg04619240	0.04	0.1	FALSE
cg04619304	-0.02	0.04	FALSE
cg04619437	0.03	0.02	FALSE
cg04619450	-0.03	0.02	FALSE
cg04619603	0.49	0.06	FALSE
cg04619627	0.14	0.02	FALSE
cg04619710	-0.03	0.05	FALSE
cg04619800	0.19	0.06	FALSE
cg04619838	0	0.06	FALSE
cg04619852	0.21	0.05	FALSE
cg04619854	0.32	0.07	FALSE
cg04619859	0.2	0.15	FALSE
cg04619882	0.54	0.13	FALSE
cg04620015	0.26	0.07	FALSE
cg04620091	0.1	0.03	FALSE
cg04620101	0.21	0.03	FALSE
cg04620291	0.19	0.04	FALSE
cg04620298	0.48	0.17	FALSE
cg04620334	0.14	0.02	FALSE
cg04620418	0.22	0.05	FALSE
cg04620506	0.4	0.02	FALSE
cg04620750	0.06	0.07	FALSE
cg04620833	-0.17	0.12	FALSE
cg04620946	-0.12	0.02	FALSE
cg04621069	0.03	0.15	FALSE
cg04621255	0.2	0.02	FALSE
cg04621328	0.07	0.03	FALSE
cg04621353	-0.18	0.06	FALSE
cg04621455	-0.13	0.01	FALSE
cg04621521	0.2	0.04	FALSE
cg04621578	0.1	0.05	FALSE
cg04621654	0.02	0.04	FALSE
cg04621664	0.16	0.02	FALSE
cg04621676	0.01	0.07	FALSE
cg04621728	0.18	0.2	FALSE
cg04621866	0.16	0.04	FALSE
cg04621893	0.3	0.11	FALSE
cg04621944	0.42	0.12	FALSE
cg04621997	0.09	0.24	FALSE
cg04622001	0.22	0.06	FALSE
cg04622024	0.77	0.19	FALSE
cg04622074	0.04	0.02	FALSE
cg04622103	0.08	0.19	FALSE
cg04622164	0.33	0.04	FALSE
cg04622176	0.19	0.03	FALSE
cg04622200	0.73	0.24	FALSE
cg04622224	0.11	0.05	FALSE
cg04622454	0.58	0.11	FALSE
cg04622480	0.1	0.06	FALSE
cg04622541	0.14	0.03	FALSE
cg04622595	0.12	0.16	FALSE
cg04622601	0.35	0.06	FALSE
cg04622620	0.48	0.03	FALSE
cg04622731	0.74	0.18	FALSE
cg04622772	0.18	0.03	FALSE
cg04622777	0.43	0.08	FALSE
cg04622795	0.53	0.12	FALSE
cg04622802	0.75	0.23	FALSE
cg04623023	-0.08	0.07	FALSE
cg04623088	0.05	0.04	FALSE
cg04623103	-0.25	0.03	FALSE
cg04623131	0.21	0.06	FALSE
cg04623165	0.49	0.09	FALSE
cg04623168	0.1	0.02	FALSE
cg04623172	0.05	0.02	FALSE
cg04623265	0.41	0.1	FALSE
cg04623270	0.26	0.14	FALSE
cg04623297	0.14	0.06	FALSE
cg04623440	0.48	0.1	FALSE
cg04623458	-0.07	0.04	FALSE
cg04623837	0.41	0.15	FALSE
cg04623955	0.39	0.11	FALSE
cg04623960	-0.03	0.08	FALSE
cg04624059	0.04	0.02	FALSE
cg04624110	0.57	0.21	FALSE
cg04624228	-0.09	0.07	FALSE
cg04624362	0.3	0.07	FALSE
cg04624363	0.18	0.02	FALSE
cg04624413	0.22	0.1	FALSE
cg04624567	0.02	0.03	FALSE
cg04624601	0.34	0.1	FALSE
cg04624885	0.86	0.22	FALSE
cg04625212	0.05	0.06	FALSE
cg04625338	0.36	0.11	FALSE
cg04625536	0.22	0.03	FALSE
cg04625615	0.57	0.1	FALSE
cg04625862	0.37	0.16	FALSE
cg04625871	0.75	0.17	FALSE
cg04625873	0.37	0.12	FALSE
cg04625905	-0.07	0.12	FALSE
cg04625914	-0.02	0.03	FALSE
cg04625975	0.24	0.07	FALSE
cg04626413	-0.15	0.04	FALSE
cg04626451	0.39	0.11	FALSE
cg04626491	0.81	0.24	FALSE
cg04626565	0.11	0.03	FALSE
cg04626574	0.28	0.03	FALSE
cg04626675	-0.17	0.04	FALSE
cg04626855	-0.13	0.19	FALSE
cg04626868	-0.13	0.04	FALSE
cg04626878	0.41	0.05	FALSE
cg04626915	-0.13	0.07	FALSE
cg04626931	-0.01	0.08	FALSE
cg04627093	0.06	0.04	FALSE
cg04627110	0.99	0.89	FALSE
cg04627183	0.01	0.03	FALSE
cg04627186	0.12	0.03	FALSE
cg04627240	0.35	0.03	FALSE
cg04627266	0.22	0.04	FALSE
cg04627496	-0.11	0.05	FALSE
cg04627530	0.07	0.08	FALSE
cg04627849	0.8	0.07	FALSE
cg04627871	0.15	0.1	FALSE
cg04627891	-0.11	0.02	FALSE
cg04628008	-0.02	0.39	FALSE
cg04628014	-0.03	0.08	FALSE
cg04628181	0.44	0.06	FALSE
cg04628197	0.34	0.05	FALSE
cg04628206	-0.01	0.09	FALSE
cg04628256	0.38	0.08	FALSE
cg04628320	0.18	0.06	FALSE
cg04628369	0.43	0.17	FALSE
cg04628413	0.03	0.02	FALSE
cg04628434	0.16	0.05	FALSE
cg04628465	-0.13	0.02	FALSE
cg04628692	0.17	0.07	FALSE
cg04628742	0.88	0.26	FALSE
cg04628797	-0.09	0.03	FALSE
cg04628802	0.75	0.15	FALSE
cg04629133	0.08	0.14	FALSE
cg04629141	-0.16	0.04	FALSE
cg04629189	0.06	0.08	FALSE
cg04629194	0.33	0.05	FALSE
cg04629247	0.03	0.04	FALSE
cg04629424	-0.01	0.06	FALSE
cg04629512	0.57	0.06	FALSE
cg04629595	0.84	0.22	FALSE
cg04629867	0.02	0.04	FALSE
cg04629914	-0.16	0.03	FALSE
cg04629951	0.41	0.1	FALSE
cg04630161	-0.04	0.13	FALSE
cg04630171	0	0.04	FALSE
cg04630271	0.59	0.06	FALSE
cg04630273	0.41	0.06	FALSE
cg04630292	0.21	0.16	FALSE
cg04630321	0.29	0.08	FALSE
cg04630334	0.02	0.03	FALSE
cg04630448	-0.18	0.12	FALSE
cg04630574	0.06	0.03	FALSE
cg04630639	0.03	0.06	FALSE
cg04630748	0.65	0.09	FALSE
cg04630779	0.06	0.06	FALSE
cg04630810	0.17	0.03	FALSE
cg04630823	0.36	0.18	FALSE
cg04630848	0.12	0.07	FALSE
cg04630873	0.01	0.03	FALSE
cg04630879	0.2	0.02	FALSE
cg04630908	-0.19	0.05	FALSE
cg04631202	0.29	0.09	FALSE
cg04631281	0.01	0.04	FALSE
cg04631283	0.2	0.06	FALSE
cg04631389	0.06	0.05	FALSE
cg04631458	0.83	0.28	FALSE
cg04631728	-0.07	0.07	FALSE
cg04631757	-0.09	0.04	FALSE
cg04631804	0.34	0.08	FALSE
cg04631809	-0.12	0.05	FALSE
cg04631994	0.38	0.08	FALSE
cg04632069	0.18	0.17	FALSE
cg04632378	0.95	0.36	FALSE
cg04632390	0.12	0.09	FALSE
cg04632671	0.34	0.04	FALSE
cg04632683	0.02	0.04	FALSE
cg04632887	0.77	0.12	FALSE
cg04632980	-0.14	0.06	FALSE
cg04632997	0.29	0.09	FALSE
cg04633021	-0.19	0.04	FALSE
cg04633058	0.1	0.03	FALSE
cg04633141	0.96	0.49	FALSE
cg04633225	0.35	0.07	FALSE
cg04633298	0.15	0.04	FALSE
cg04633384	0.03	0.05	FALSE
cg04633409	-0.05	0.04	FALSE
cg04633513	-0.13	0.05	FALSE
cg04633600	0.11	0.05	FALSE
cg04633661	-0.08	0.03	FALSE
cg04633676	0.11	0.05	FALSE
cg04633683	0.73	0.31	FALSE
cg04633721	-0.18	0.04	FALSE
cg04633922	0.14	0.06	FALSE
cg04634034	0.01	0.04	FALSE
cg04634182	0.05	0.05	FALSE
cg04634427	0.9	0.24	FALSE
cg04634483	0.29	0.09	FALSE
cg04634493	0.19	0.06	FALSE
cg04634639	-0.03	0.05	FALSE
cg04635021	0.47	0.09	FALSE
cg04635069	0.14	0.12	FALSE
cg04635138	0.32	0.07	FALSE
cg04635154	0.28	0.05	FALSE
cg04635277	-0.06	0.04	FALSE
cg04635334	0.54	0.16	FALSE
cg04635340	-0.08	0.03	FALSE
cg04635364	0.35	0.29	FALSE
cg04635366	0.05	0.02	FALSE
cg04635392	0.1	0.06	FALSE
cg04635504	0.01	0.05	FALSE
cg04635635	0.86	0.18	FALSE
cg04635642	0.43	0.2	FALSE
cg04635671	-0.03	0.03	FALSE
cg04635735	-0.15	0.01	FALSE
cg04635736	0.11	0.05	FALSE
cg04635783	-0.07	0.03	FALSE
cg04635849	0.1	0.09	FALSE
cg04635917	0.22	0.03	FALSE
cg04635983	0.48	0.13	FALSE
cg04635999	0.02	0.53	FALSE
cg04636069	-0.11	0.05	FALSE
cg04636166	0.21	0.18	FALSE
cg04636251	0.03	0.04	FALSE
cg04636269	0.03	0.09	FALSE
cg04636307	0.23	0.07	FALSE
cg04636331	0.34	0.05	FALSE
cg04636402	0.5	0.17	FALSE
cg04636406	-0.15	0.02	FALSE
cg04636538	0.3	0.06	FALSE
cg04636557	0.25	0.05	FALSE
cg04636672	-0.07	0.07	FALSE
cg04636748	0.17	0.07	FALSE
cg04636765	0.33	0.05	FALSE
cg04636834	0.59	0.16	FALSE
cg04636870	-0.06	0.07	FALSE
cg04636876	0.41	0.08	FALSE
cg04637007	-0.07	0.04	FALSE
cg04637129	0.26	0.06	FALSE
cg04637204	-0.03	0.05	FALSE
cg04637264	0.04	0.11	FALSE
cg04637372	0.85	0.26	FALSE
cg04637429	0.14	0.04	FALSE
cg04637454	0.65	0.12	FALSE
cg04637478	0.68	0.21	FALSE
cg04637506	0.18	0.07	FALSE
cg04637597	0.13	0.1	FALSE
cg04637598	0.67	0.16	FALSE
cg04637727	0.93	0.62	FALSE
cg04637961	-0.04	0.06	FALSE
cg04637967	0.2	0.04	FALSE
cg04638014	0.48	0.2	FALSE
cg04638150	0.7	0.22	FALSE
cg04638200	0.13	0.03	FALSE
cg04638205	0.03	0.06	FALSE
cg04638265	0.32	0.15	FALSE
cg04638374	0.04	0.04	FALSE
cg04638397	0.28	0.04	FALSE
cg04638468	0.46	0.04	FALSE
cg04638486	0.57	0.28	FALSE
cg04638655	0.3	0.1	FALSE
cg04638667	0.05	0.04	FALSE
cg04638679	0.08	0.09	FALSE
cg04638710	0.83	0.26	FALSE
cg04638766	0.83	0.19	FALSE
cg04638878	0.16	0.12	FALSE
cg04639062	-0.08	0.03	FALSE
cg04639241	0.26	0.07	FALSE
cg04639304	0.15	0.05	FALSE
cg04639351	0.06	0.04	FALSE
cg04639396	0.05	0.04	FALSE
cg04639421	0.09	0.04	FALSE
cg04639555	0.06	0.15	FALSE
cg04639905	0.14	0.18	FALSE
cg04639931	0.16	0.06	FALSE
cg04640076	0.72	0.23	FALSE
cg04640109	0.31	0.13	FALSE
cg04640139	-0.15	0.05	FALSE
cg04640194	-0.03	0.03	FALSE
cg04640197	-0.01	0.08	FALSE
cg04640216	0.33	0.05	FALSE
cg04640314	0.13	0.02	FALSE
cg04640675	0.35	0.11	FALSE
cg04640684	-0.11	0.05	FALSE
cg04640729	0.31	0.07	FALSE
cg04640747	0.23	0.06	FALSE
cg04640796	0.39	0.05	FALSE
cg04640821	0.25	0.04	FALSE
cg04640834	0.04	0.03	FALSE
cg04640865	0.72	0.24	FALSE
cg04640886	0.22	0.06	FALSE
cg04640913	0.84	0.25	FALSE
cg04640920	0.46	0.22	FALSE
cg04640971	0.45	0.18	FALSE
cg04640972	0.4	0.19	FALSE
cg04641165	-0.04	0.06	FALSE
cg04641168	0.41	0.06	FALSE
cg04641171	0.17	0.06	FALSE
cg04641400	0.2	0.2	FALSE
cg04641403	-0.15	0.03	FALSE
cg04641474	0.4	0.07	FALSE
cg04641530	0.05	0.03	FALSE
cg04641695	-0.04	0.05	FALSE
cg04641787	-0.08	0.03	FALSE
cg04641860	0.45	0.14	FALSE
cg04641912	0.17	0.02	FALSE
cg04641962	-0.06	0.03	FALSE
cg04642105	-0.18	0.03	FALSE
cg04642165	0.3	0.27	FALSE
cg04642170	0.11	0.03	FALSE
cg04642300	0.52	0.26	FALSE
cg04642306	0.77	0.16	FALSE
cg04642627	-0.21	0.02	FALSE
cg04642669	0.3	0.09	FALSE
cg04642738	0.18	0.04	FALSE
cg04642741	0.8	0.23	FALSE
cg04642923	0.33	0.1	FALSE
cg04643103	0.24	0.03	FALSE
cg04643145	0.05	0.08	FALSE
cg04643397	0.06	0.06	FALSE
cg04643437	0.47	0.12	FALSE
cg04643444	0.4	0.07	FALSE
cg04643513	0.4	0.03	FALSE
cg04643524	0.41	0.09	FALSE
cg04643527	0.42	0.1	FALSE
cg04643552	0.31	0.04	FALSE
cg04643655	0.75	0.22	FALSE
cg04643822	0.36	0.11	FALSE
cg04643858	-0.05	0.02	FALSE
cg04643909	0.09	0.1	FALSE
cg04643920	0.07	0.06	FALSE
cg04643969	0.67	0.15	FALSE
cg04644049	0.12	0.06	FALSE
cg04644523	-0.05	0.08	FALSE
cg04644624	0.37	0.1	FALSE
cg04644653	0.1	0.03	FALSE
cg04644773	0.06	0.09	FALSE
cg04644817	-0.21	0.05	FALSE
cg04644883	0.1	0.02	FALSE
cg04645039	0.83	0.18	FALSE
cg04645049	0.05	0.01	FALSE
cg04645050	0.74	0.23	FALSE
cg04645123	-0.02	0.1	FALSE
cg04645150	0.77	0.32	FALSE
cg04645160	0.74	0.34	FALSE
cg04645174	-0.13	0.07	FALSE
cg04645189	0.47	0.07	FALSE
cg04645331	0.71	0.16	FALSE
cg04645342	0.17	0.07	FALSE
cg04645421	-0.05	0.02	FALSE
cg04645430	-0.13	0.05	FALSE
cg04645444	0.78	0.27	FALSE
cg04645534	0.54	0.29	FALSE
cg04645545	0.25	0.07	FALSE
cg04645567	0.11	0.04	FALSE
cg04645676	0.17	0.07	FALSE
cg04645817	-0.06	0.1	FALSE
cg04645818	-0.02	0.18	FALSE
cg04645886	-0.21	0.04	FALSE
cg04645914	0.75	0.34	FALSE
cg04646096	0.16	0.02	FALSE
cg04646113	-0.06	0.22	FALSE
cg04646173	0.79	0.19	FALSE
cg04646186	0.67	0.34	FALSE
cg04646205	-0.02	0.03	FALSE
cg04646233	-0.11	0.05	FALSE
cg04646282	0.45	0.12	FALSE
cg04646451	0.04	0.04	FALSE
cg04646526	-0.18	0.06	FALSE
cg04646674	0	0.07	FALSE
cg04646809	0.01	0.02	FALSE
cg04646876	-0.06	0.02	FALSE
cg04646944	-0.14	0.04	FALSE
cg04646986	0.27	0.01	FALSE
cg04647176	-0.08	0.05	FALSE
cg04647234	-0.02	0.04	FALSE
cg04647241	-0.01	0.08	FALSE
cg04647370	0.32	0.02	FALSE
cg04647516	0.03	0.05	FALSE
cg04647529	0.86	0.16	FALSE
cg04647654	0.41	0.05	FALSE
cg04647790	0.66	0.17	FALSE
cg04647835	0.05	0.1	FALSE
cg04647948	0.47	0.07	FALSE
cg04647982	0.81	0.21	FALSE
cg04648048	0.44	0.07	FALSE
cg04648143	0.1	0.05	FALSE
cg04648334	0.78	0.23	FALSE
cg04648382	0.3	0.1	FALSE
cg04648402	-0.15	0.04	FALSE
cg04648440	0.08	0.02	FALSE
cg04648451	-0.06	0.02	FALSE
cg04648480	0.52	0.1	FALSE
cg04648494	-0.01	0.06	FALSE
cg04648747	0.27	0.07	FALSE
cg04648847	0.32	0.02	FALSE
cg04649215	0.24	0.04	FALSE
cg04649260	0.51	0.08	FALSE
cg04649420	0.01	0.04	FALSE
cg04649441	0.01	0.09	FALSE
cg04649489	0.06	0.02	FALSE
cg04649530	0.42	0.1	FALSE
cg04649598	0.21	0.08	FALSE
cg04649627	0.43	0.08	FALSE
cg04649769	0.46	0.06	FALSE
cg04649852	0.01	0.02	FALSE
cg04649897	0	0.05	FALSE
cg04650094	0.49	0.09	FALSE
cg04650238	0.53	0.1	FALSE
cg04650271	0.41	0.09	FALSE
cg04650322	0.5	0.15	FALSE
cg04650403	0.2	0.05	FALSE
cg04650486	0.01	0.04	FALSE
cg04650641	-0.03	0.03	FALSE
cg04650653	0.23	0.1	FALSE
cg04650654	0.3	0.26	FALSE
cg04650656	-0.2	0.06	FALSE
cg04650676	0.6	0.11	FALSE
cg04650786	0.11	0.03	FALSE
cg04650834	0.52	0.17	FALSE
cg04650899	-0.02	0.01	FALSE
cg04650948	0.02	0.4	FALSE
cg04650977	-0.08	0.08	FALSE
cg04651042	0.25	0.03	FALSE
cg04651137	0.3	0.17	FALSE
cg04651240	0.56	0.13	FALSE
cg04651548	0.49	0.08	FALSE
cg04651583	0.67	0.15	FALSE
cg04651601	-0.03	0.11	FALSE
cg04651603	0.51	0.11	FALSE
cg04651621	0.02	0.06	FALSE
cg04651623	0.65	0.09	FALSE
cg04651635	0.03	0.03	FALSE
cg04651658	0.11	0.06	FALSE
cg04651707	0	0.03	FALSE
cg04651765	-0.14	0.08	FALSE
cg04651781	0.37	0.09	FALSE
cg04652097	0.59	0.2	FALSE
cg04652208	0.42	0.13	FALSE
cg04652270	0.37	0.09	FALSE
cg04652282	0.39	0.15	FALSE
cg04652441	-0.01	0.08	FALSE
cg04652496	0.56	0.05	FALSE
cg04652522	0.52	0.1	FALSE
cg04652536	0.02	0.03	FALSE
cg04652621	0.4	0.06	FALSE
cg04652645	0.35	0.12	FALSE
cg04652903	-0.25	0.05	FALSE
cg04652932	0.16	0.06	FALSE
cg04652943	0.78	0.19	FALSE
cg04652957	0.21	0.03	FALSE
cg04652961	-0.13	0.06	FALSE
cg04653012	-0.06	0.04	FALSE
cg04653021	0.07	0.16	FALSE
cg04653025	0.03	0.03	FALSE
cg04653226	0.01	0.07	FALSE
cg04653264	0.19	0.05	FALSE
cg04653284	0.22	0.07	FALSE
cg04653308	0.52	0.09	FALSE
cg04653337	0.34	0.11	FALSE
cg04653364	0.09	0.05	FALSE
cg04653469	-0.27	0.02	FALSE
cg04653522	0.52	0.14	FALSE
cg04653710	0.07	0.04	FALSE
cg04653776	0.49	0.08	FALSE
cg04653800	0	0.1	FALSE
cg04653893	0.15	0.05	FALSE
cg04653928	-0.1	0.04	FALSE
cg04654118	0.06	0.07	FALSE
cg04654132	0.08	0.03	FALSE
cg04654153	0.03	0.03	FALSE
cg04654167	0.71	0.25	FALSE
cg04654220	0.34	0.05	FALSE
cg04654261	-0.08	0.06	FALSE
cg04654274	0.35	0.06	FALSE
cg04654288	0.5	0.12	FALSE
cg04654299	-0.08	0.16	FALSE
cg04654363	0.7	0.14	FALSE
cg04654365	0.05	0.03	FALSE
cg04654489	0.8	0.31	FALSE
cg04654677	-0.07	0.66	FALSE
cg04654716	0.47	0.15	FALSE
cg04654841	-0.03	0.07	FALSE
cg04654907	-0.01	0.04	FALSE
cg04655136	0.24	0.05	FALSE
cg04655243	0.1	0.05	FALSE
cg04655278	0.1	0.04	FALSE
cg04655299	0.28	0.02	FALSE
cg04655365	0.14	0.03	FALSE
cg04655474	-0.02	0.04	FALSE
cg04655481	0.33	0.18	FALSE
cg04655520	0.32	0.1	FALSE
cg04655662	0.11	0.02	FALSE
cg04655699	0.2	0.06	FALSE
cg04655804	0.05	0.03	FALSE
cg04655834	0.33	0.29	FALSE
cg04655995	0.37	0.04	FALSE
cg04656009	0.08	0.12	FALSE
cg04656042	0.52	0.16	FALSE
cg04656070	0.22	0.18	FALSE
cg04656171	0.05	0.06	FALSE
cg04656222	0.09	0.03	FALSE
cg04656327	-0.06	0.06	FALSE
cg04656330	0.02	0.03	FALSE
cg04656424	0.47	0.09	FALSE
cg04656451	0.52	0.15	FALSE
cg04656688	-0.03	0.16	FALSE
cg04656692	0.51	0.13	FALSE
cg04656757	-0.05	0.02	FALSE
cg04656769	-0.14	0.06	FALSE
cg04656831	0.16	0.13	FALSE
cg04656882	0.08	0.04	FALSE
cg04657000	0.45	0.1	FALSE
cg04657062	0.14	0.04	FALSE
cg04657183	0.34	0.15	FALSE
cg04657205	0.18	0.05	FALSE
cg04657224	-0.22	0.02	FALSE
cg04657268	-0.09	0.05	FALSE
cg04657294	-0.02	0.03	FALSE
cg04657325	0.59	0.17	FALSE
cg04657419	-0.09	0.07	FALSE
cg04657461	0.12	0.03	FALSE
cg04657467	0.07	0.02	FALSE
cg04657468	-0.09	0.07	FALSE
cg04657470	0.97	0.33	FALSE
cg04657517	-0.1	0.03	FALSE
cg04657605	0.01	0.02	FALSE
cg04657639	0.11	0.06	FALSE
cg04657684	0.56	0.19	FALSE
cg04657715	0.15	0.03	FALSE
cg04657768	0.26	0.06	FALSE
cg04657804	0.15	0.03	FALSE
cg04657831	0.38	0.03	FALSE
cg04658021	0.13	0.27	FALSE
cg04658027	0.09	0.04	FALSE
cg04658038	0.21	0.04	FALSE
cg04658055	0.14	0.05	FALSE
cg04658077	-0.04	0.04	FALSE
cg04658129	-0.23	0.04	FALSE
cg04658243	0.6	0.16	FALSE
cg04658354	0.05	0.03	FALSE
cg04658357	0.2	0.07	FALSE
cg04658405	0.19	0.05	FALSE
cg04658543	0.39	0.1	FALSE
cg04658591	0.13	0.02	FALSE
cg04658601	0.08	0.05	FALSE
cg04658647	0.01	0.1	FALSE
cg04658679	0.25	0.05	FALSE
cg04658707	0.61	0.08	FALSE
cg04658772	0.1	0.03	FALSE
cg04658823	0.13	0.07	FALSE
cg04658841	0.49	0.11	FALSE
cg04658846	-0.15	0.02	FALSE
cg04658856	0.13	0.03	FALSE
cg04659071	0.46	0.05	FALSE
cg04659154	0.77	0.18	FALSE
cg04659317	0.05	0.07	FALSE
cg04659396	-0.07	0.04	FALSE
cg04659439	0.05	0.04	FALSE
cg04659467	0.12	0.03	FALSE
cg04659473	0.29	0.16	FALSE
cg04659536	0.17	0.04	FALSE
cg04659582	0.03	0.06	FALSE
cg04659623	0.06	0.06	FALSE
cg04659689	0.28	0.03	FALSE
cg04659729	0.51	0.11	FALSE
cg04659901	0.06	0.05	FALSE
cg04659926	0.55	0.04	FALSE
cg04659961	0.39	0.13	FALSE
cg04660111	0.67	0.13	FALSE
cg04660147	0.57	0.11	FALSE
cg04660157	0.11	0.05	FALSE
cg04660191	-0.3	0.05	FALSE
cg04660234	0.56	0.09	FALSE
cg04660357	0.05	0.23	FALSE
cg04660410	0.15	0.02	FALSE
cg04660422	0.33	0.26	FALSE
cg04660577	-0.03	0.05	FALSE
cg04660686	-0.05	0.03	FALSE
cg04660698	0.28	0.02	FALSE
cg04660816	0.81	0.04	FALSE
cg04660829	-0.04	0.04	FALSE
cg04660984	0.39	0.06	FALSE
cg04661001	0.81	0.16	FALSE
cg04661002	0.16	0.06	FALSE
cg04661040	0.04	0.05	FALSE
cg04661128	0.38	0.03	FALSE
cg04661194	0.09	0.03	FALSE
cg04661382	0.78	0.21	FALSE
cg04661436	0.44	0.11	FALSE
cg04661457	0.12	0.49	FALSE
cg04661591	0.18	0.03	FALSE
cg04661592	-0.11	0.02	FALSE
cg04661629	0.26	0.1	FALSE
cg04661674	0.31	0.19	FALSE
cg04661709	0.58	0.14	FALSE
cg04661721	-0.14	0.07	FALSE
cg04661834	0.1	0.04	FALSE
cg04661929	0.5	0.17	FALSE
cg04661959	0.01	0.02	FALSE
cg04661991	0.14	0.02	FALSE
cg04662010	0.06	0.18	FALSE
cg04662015	0.56	0.12	FALSE
cg04662039	-0.21	0.02	FALSE
cg04662056	-0.1	0.03	FALSE
cg04662241	0.2	0.02	FALSE
cg04662250	0.37	0.08	FALSE
cg04662369	0.77	0.31	FALSE
cg04662532	0.64	0.26	FALSE
cg04662567	0.25	0.06	FALSE
cg04662594	0.77	0.23	FALSE
cg04662595	0	0.03	FALSE
cg04662609	0.74	0.11	FALSE
cg04662629	0.39	0.06	FALSE
cg04662649	-0.03	0.02	FALSE
cg04662714	-0.11	0.03	FALSE
cg04662828	0.34	0.09	FALSE
cg04662836	0	0.08	FALSE
cg04662939	0.24	0.03	FALSE
cg04662943	0.24	0.08	FALSE
cg04662961	-0.04	0.36	FALSE
cg04662983	0.31	0.06	FALSE
cg04663017	0.17	0.13	FALSE
cg04663057	0.61	0.11	FALSE
cg04663194	0.18	0.03	FALSE
cg04663203	0.21	0.02	FALSE
cg04663285	0.93	0.33	FALSE
cg04663292	0.08	0.09	FALSE
cg04663440	0.01	0.02	FALSE
cg04663487	0.23	0.1	FALSE
cg04663539	-0.04	0.74	FALSE
cg04663556	0.67	0.16	FALSE
cg04663564	0.15	0.07	FALSE
cg04663622	0.24	0.04	FALSE
cg04663690	-0.18	0.04	FALSE
cg04663692	-0.03	0.08	FALSE
cg04663720	0.26	0.06	FALSE
cg04663790	0.28	0.06	FALSE
cg04663797	0.02	0.1	FALSE
cg04663842	0.36	0.14	FALSE
cg04663870	0.73	0.05	FALSE
cg04663916	0.6	0.15	FALSE
cg04663932	0.02	0.03	FALSE
cg04663956	0.19	0.09	FALSE
cg04664126	0.4	0.06	FALSE
cg04664127	-0.05	0.01	FALSE
cg04664153	0.39	0.07	FALSE
cg04664161	0.83	0.16	FALSE
cg04664169	0	0.03	FALSE
cg04664179	0.62	0.08	FALSE
cg04664309	0.44	0.09	FALSE
cg04664328	0.34	0.06	FALSE
cg04664342	0.81	0.21	FALSE
cg04664465	0.33	0.21	FALSE
cg04664618	-0.14	0.03	FALSE
cg04664628	-0.02	0.08	FALSE
cg04664643	-0.2	0.03	FALSE
cg04664697	0.63	0.14	FALSE
cg04664897	0.05	0.12	FALSE
cg04664968	0.56	0.33	FALSE
cg04664999	0.7	0.03	FALSE
cg04665046	0.47	0.09	FALSE
cg04665124	0.64	0.05	FALSE
cg04665180	0.02	0.02	FALSE
cg04665204	0.28	0.1	FALSE
cg04665351	0.24	0.05	FALSE
cg04665374	0.47	0.15	FALSE
cg04665423	0.7	0.13	FALSE
cg04665588	0	0.07	FALSE
cg04665604	0.42	0.13	FALSE
cg04665637	0.09	0.02	FALSE
cg04665639	0.04	0.03	FALSE
cg04665647	0.19	0.03	FALSE
cg04665732	-0.11	0.03	FALSE
cg04665838	-0.07	0.05	FALSE
cg04665930	0.21	0.05	FALSE
cg04665955	0.48	0.17	FALSE
cg04665974	0.18	0.02	FALSE
cg04666027	0.1	0.05	FALSE
cg04666029	0.51	0.05	FALSE
cg04666037	-0.07	0.03	FALSE
cg04666202	0.15	0.02	FALSE
cg04666346	-0.05	0.02	FALSE
cg04666465	0.85	0.18	FALSE
cg04666975	0.18	0.04	FALSE
cg04667114	0.31	0.14	FALSE
cg04667141	0.04	0.02	FALSE
cg04667158	-0.05	0.03	FALSE
cg04667180	0.06	0.03	FALSE
cg04667246	0.16	0.03	FALSE
cg04667277	0.72	0.15	FALSE
cg04667458	-0.06	0.03	FALSE
cg04667467	0.19	0.06	FALSE
cg04667538	0.81	0.19	FALSE
cg04667586	-0.02	0	FALSE
cg04667640	0.04	0.04	FALSE
cg04667664	0.11	0.07	FALSE
cg04667681	0.28	0.4	FALSE
cg04667719	0.13	0.07	FALSE
cg04667919	0.32	0.02	FALSE
cg04667969	0.13	0.05	FALSE
cg04668137	0.21	0.2	FALSE
cg04668156	0.04	0.03	FALSE
cg04668164	0.1	0.1	FALSE
cg04668252	0.06	0.02	FALSE
cg04668301	0.05	0.1	FALSE
cg04668516	-0.16	0.05	FALSE
cg04668521	-0.01	0.03	FALSE
cg04668631	-0.2	0.03	FALSE
cg04668642	0.29	0.06	FALSE
cg04668677	0.12	0.05	FALSE
cg04669077	-0.1	0.03	FALSE
cg04669106	-0.02	0.05	FALSE
cg04669422	0.14	0.03	FALSE
cg04669668	0.18	0.17	FALSE
cg04669677	0.26	0.06	FALSE
cg04669815	0.17	0.07	FALSE
cg04669830	-0.08	0.02	FALSE
cg04669894	0.31	0.19	FALSE
cg04669895	0.45	0.04	FALSE
cg04670005	0.07	0.01	FALSE
cg04670031	0.03	0.1	FALSE
cg04670168	0.23	0.09	FALSE
cg04670255	-0.08	0.05	FALSE
cg04670359	-0.06	0.02	FALSE
cg04670377	0.19	0.04	FALSE
cg04670451	0.17	0.04	FALSE
cg04670666	0.21	0.08	FALSE
cg04670766	0.19	0.01	FALSE
cg04670802	0.2	0.04	FALSE
cg04670857	0.59	0.18	FALSE
cg04670874	-0.1	0.03	FALSE
cg04670913	0.09	0.04	FALSE
cg04671145	0.84	0.41	FALSE
cg04671206	0.15	0.11	FALSE
cg04671300	0.18	0.06	FALSE
cg04671329	-0.09	0.03	FALSE
cg04671334	0.16	0.02	FALSE
cg04671367	0.2	0.03	FALSE
cg04671386	0.23	0.12	FALSE
cg04671462	0.59	0.41	FALSE
cg04671476	0.12	0.08	FALSE
cg04671526	-0.04	0.05	FALSE
cg04671541	0.49	0.16	FALSE
cg04671591	0.15	0.02	FALSE
cg04671611	0.48	0.12	FALSE
cg04671614	0.5	0.19	FALSE
cg04671659	0.57	0.3	FALSE
cg04671739	0.36	0.11	FALSE
cg04671742	0.67	0.12	FALSE
cg04671914	0.05	0.03	FALSE
cg04671932	0.05	0.11	FALSE
cg04671941	0.08	0.04	FALSE
cg04671971	0.66	0.13	FALSE
cg04672026	0.02	0.07	FALSE
cg04672103	0.16	0.12	FALSE
cg04672210	-0.15	0.07	FALSE
cg04672351	0.16	0.03	FALSE
cg04672450	-0.02	0.04	FALSE
cg04672495	0.12	0.14	FALSE
cg04672506	0.29	0.06	FALSE
cg04672538	-0.02	0.05	FALSE
cg04672622	0.86	0.29	FALSE
cg04672650	0.23	0.09	FALSE
cg04672706	0.21	0.09	FALSE
cg04672750	-0.01	0.03	FALSE
cg04672769	0.23	0.05	FALSE
cg04672785	0.07	0.08	FALSE
cg04672837	0.55	0.15	FALSE
cg04672979	0	0.1	FALSE
cg04673371	0.09	0.02	FALSE
cg04673430	-0.15	0.04	FALSE
cg04673462	0.75	0.21	FALSE
cg04673509	0.34	0.04	FALSE
cg04673565	0.23	0.05	FALSE
cg04673590	0.04	0.03	FALSE
cg04673666	0.09	0.09	FALSE
cg04673754	0.02	0.06	FALSE
cg04673770	-0.18	0.06	FALSE
cg04673825	0.13	0.02	FALSE
cg04673837	0.07	0.04	FALSE
cg04673912	0.21	0.07	FALSE
cg04673937	0.21	0.1	FALSE
cg04674056	0.1	0.03	FALSE
cg04674060	0.51	0.23	FALSE
cg04674081	0.01	0.02	FALSE
cg04674201	0.78	0.27	FALSE
cg04674248	0.05	0.03	FALSE
cg04674267	0.56	0.1	FALSE
cg04674315	0.61	0.22	FALSE
cg04674357	0.07	0.05	FALSE
cg04674383	0.73	0.06	FALSE
cg04674389	0.55	0.07	FALSE
cg04674406	0.55	0.17	FALSE
cg04674421	0.27	0.05	FALSE
cg04674428	0.01	0.04	FALSE
cg04674495	0.01	0.05	FALSE
cg04674497	0.16	0.03	FALSE
cg04674508	0.58	0.13	FALSE
cg04674529	0.07	0.04	FALSE
cg04674568	0.29	0.07	FALSE
cg04674581	0.25	0.04	FALSE
cg04674590	0.15	0.04	FALSE
cg04674755	0.79	0.14	FALSE
cg04674792	0.62	0.61	FALSE
cg04674803	-0.13	0.05	FALSE
cg04674832	0.38	0.16	FALSE
cg04674956	0.15	0.1	FALSE
cg04675040	0.21	0.05	FALSE
cg04675204	-0.03	0.07	FALSE
cg04675221	0.1	0.05	FALSE
cg04675246	0.72	0.3	FALSE
cg04675251	0.54	0.14	FALSE
cg04675342	0.22	0.05	FALSE
cg04675427	0.03	0.06	FALSE
cg04675475	0.04	0.05	FALSE
cg04675502	0.21	0.12	FALSE
cg04675539	0.52	0.1	FALSE
cg04675542	0.73	0.25	FALSE
cg04675747	0.03	0.07	FALSE
cg04675861	0.13	0.02	FALSE
cg04675922	0.27	0.03	FALSE
cg04675946	0.76	0.19	FALSE
cg04676057	-0.29	0.02	FALSE
cg04676112	-0.04	0.04	FALSE
cg04676172	0.18	0.03	FALSE
cg04676388	-0.01	0.08	FALSE
cg04676463	-0.03	0.02	FALSE
cg04676482	0.39	0.12	FALSE
cg04676561	0.09	0.02	FALSE
cg04676568	0.63	0.08	FALSE
cg04676627	0.07	0.04	FALSE
cg04676715	-0.01	0.05	FALSE
cg04676766	0.65	0.16	FALSE
cg04676771	0.72	0.1	FALSE
cg04676934	-0.08	0.05	FALSE
cg04677061	0.5	0.07	FALSE
cg04677123	0.52	0.23	FALSE
cg04677158	0.62	0.21	FALSE
cg04677163	0.03	0.05	FALSE
cg04677227	0.05	0.02	FALSE
cg04677295	-0.21	0.05	FALSE
cg04677326	0.38	0.06	FALSE
cg04677340	0.89	0.24	FALSE
cg04677405	0.39	0.05	FALSE
cg04677410	0.23	0.17	FALSE
cg04677470	0.22	0.02	FALSE
cg04677537	-0.03	0.07	FALSE
cg04677622	-0.04	0.06	FALSE
cg04677623	0.43	0.28	FALSE
cg04677683	0.84	0.16	FALSE
cg04677833	-0.09	0.04	FALSE
cg04677846	0.36	0.1	FALSE
cg04677937	0	0.12	FALSE
cg04677938	0.33	0.02	FALSE
cg04677942	-0.04	0.08	FALSE
cg04678086	0.12	0.13	FALSE
cg04678141	0.05	0.08	FALSE
cg04678230	-0.03	0.04	FALSE
cg04678231	0.39	0.07	FALSE
cg04678315	0.27	0.14	FALSE
cg04678336	0.6	0.13	FALSE
cg04678392	0.35	0.1	FALSE
cg04678399	-0.18	0.02	FALSE
cg04678462	0.71	0.1	FALSE
cg04678565	0.05	0.03	FALSE
cg04678570	-0.03	0.03	FALSE
cg04678623	0.71	0.21	FALSE
cg04678713	0.27	0.08	FALSE
cg04678715	0.09	0.11	FALSE
cg04678743	-0.01	0.03	FALSE
cg04678793	-0.1	0.06	FALSE
cg04678868	0.07	0.04	FALSE
cg04678892	0.18	0.07	FALSE
cg04678901	-0.11	0.01	FALSE
cg04678916	0.08	0.11	FALSE
cg04678936	0.69	0.13	FALSE
cg04678950	0.14	0.08	FALSE
cg04678989	0.01	0.11	FALSE
cg04679031	0.28	0.08	FALSE
cg04679072	0	0.03	FALSE
cg04679098	-0.08	0.02	FALSE
cg04679114	-0.07	0.06	FALSE
cg04679235	-0.09	0.11	FALSE
cg04679323	0.18	0.07	FALSE
cg04679384	0.28	0.05	FALSE
cg04679530	0.86	0.13	FALSE
cg04679712	0.57	0.09	FALSE
cg04679782	0.8	0.2	FALSE
cg04679849	0.88	0.31	FALSE
cg04679902	0.75	0.29	FALSE
cg04680037	0.1	0.02	FALSE
cg04680162	0.02	0.05	FALSE
cg04680193	-0.01	0.04	FALSE
cg04680393	0.1	0.18	FALSE
cg04680436	0.03	0.02	FALSE
cg04680535	-0.07	0.04	FALSE
cg04680738	0.06	0.13	FALSE
cg04680743	0.24	0.07	FALSE
cg04680746	0.62	0.04	FALSE
cg04680754	-0.3	0.05	FALSE
cg04680759	0.09	0.02	FALSE
cg04680833	0.28	0.04	FALSE
cg04680919	-0.18	0.04	FALSE
cg04681368	0.23	0.04	FALSE
cg04681394	0.39	0.09	FALSE
cg04681472	-0.04	0.04	FALSE
cg04681489	-0.06	0.07	FALSE
cg04681525	0.51	0.16	FALSE
cg04681554	-0.01	0.05	FALSE
cg04681579	0.56	0.31	FALSE
cg04681600	0.3	0.05	FALSE
cg04681810	0.16	0.02	FALSE
cg04681845	0.76	0.1	FALSE
cg04681849	0.1	0.03	FALSE
cg04681879	0.06	0.03	FALSE
cg04681963	-0.13	0.06	FALSE
cg04682088	0.24	0.04	FALSE
cg04682120	0.03	0.02	FALSE
cg04682133	0.6	0.11	FALSE
cg04682135	0.61	0.1	FALSE
cg04682192	0.1	0.02	FALSE
cg04682193	0.51	0.22	FALSE
cg04682406	0.32	0.13	FALSE
cg04682580	0.28	0.13	FALSE
cg04682685	0.1	0.03	FALSE
cg04682699	0.07	0.05	FALSE
cg04682775	0.36	0.13	FALSE
cg04682787	0.18	0.02	FALSE
cg04682791	-0.03	0.27	FALSE
cg04682802	0.4	0.17	FALSE
cg04682845	0.65	0.12	FALSE
cg04682850	0.11	0.05	FALSE
cg04682862	0.06	0.05	FALSE
cg04682905	0.32	0.19	FALSE
cg04682911	-0.05	0.04	FALSE
cg04682916	0	0.02	FALSE
cg04682967	0.4	0.07	FALSE
cg04682969	0.17	0.08	FALSE
cg04683068	0.23	0.13	FALSE
cg04683119	0.07	0.06	FALSE
cg04683149	-0.01	0.02	FALSE
cg04683210	-0.01	0.01	FALSE
cg04683240	-0.04	0.04	FALSE
cg04683265	-0.06	0.02	FALSE
cg04683418	0.73	0.12	FALSE
cg04683476	0.1	0.03	FALSE
cg04683509	0.84	0.2	FALSE
cg04683516	0.99	0.96	FALSE
cg04683551	0.36	0.1	FALSE
cg04683628	0.1	0.03	FALSE
cg04683740	0.27	0.08	FALSE
cg04683824	0.79	0.2	FALSE
cg04684012	0.08	0.15	FALSE
cg04684014	0.09	0.04	FALSE
cg04684152	0.65	0.14	FALSE
cg04684206	0.26	0.1	FALSE
cg04684246	-0.08	0.04	FALSE
cg04684267	0.72	0.1	FALSE
cg04684390	0.03	0.06	FALSE
cg04684411	0.14	0.05	FALSE
cg04684481	0.07	0.06	FALSE
cg04684485	0.01	0.05	FALSE
cg04684516	0.29	0.1	FALSE
cg04684553	-0.04	0.16	FALSE
cg04684656	0.3	0.07	FALSE
cg04684864	-0.03	0.05	FALSE
cg04685003	0.08	0.03	FALSE
cg04685170	0.74	0.16	FALSE
cg04685186	0.42	0.09	FALSE
cg04685187	0.19	0.02	FALSE
cg04685228	-0.16	0.07	FALSE
cg04685253	0.21	0.08	FALSE
cg04685302	0.64	0.11	FALSE
cg04685387	0.69	0.21	FALSE
cg04685392	0.6	0.1	FALSE
cg04685459	0.31	0.08	FALSE
cg04685478	0.02	0.05	FALSE
cg04685531	-0.15	0.1	FALSE
cg04685534	0.1	0.07	FALSE
cg04685570	0.23	0.05	FALSE
cg04685632	0.36	0.04	FALSE
cg04685636	-0.15	0.07	FALSE
cg04685645	0.34	0.11	FALSE
cg04685738	0.28	0.05	FALSE
cg04685747	0.01	0.05	FALSE
cg04685798	-0.24	0.05	FALSE
cg04685813	0.07	0.02	FALSE
cg04685865	0.82	0.23	FALSE
cg04685880	-0.11	0.02	FALSE
cg04685954	0.59	0.11	FALSE
cg04685962	-0.11	0.06	FALSE
cg04686012	0.17	0.12	FALSE
cg04686114	0.29	0.1	FALSE
cg04686117	-0.05	0.03	FALSE
cg04686204	0.25	0.07	FALSE
cg04686230	0.72	0.28	FALSE
cg04686255	0.03	0.04	FALSE
cg04686264	-0.01	0.04	FALSE
cg04686398	-0.06	0.05	FALSE
cg04686412	0.47	0.07	FALSE
cg04686481	0.28	0.11	FALSE
cg04686545	0.51	0.04	FALSE
cg04686763	0.27	0.1	FALSE
cg04686778	-0.15	0.02	FALSE
cg04686790	-0.05	0.03	FALSE
cg04686953	0.48	0.08	FALSE
cg04686994	0.32	0.02	FALSE
cg04687040	0.85	0.19	FALSE
cg04687241	0.56	0.14	FALSE
cg04687337	0.12	0.03	FALSE
cg04687371	0.15	0.04	FALSE
cg04687437	0.43	0.08	FALSE
cg04687439	0.84	0.23	FALSE
cg04687486	0.28	0.13	FALSE
cg04687515	-0.02	0.04	FALSE
cg04687517	0.7	0.16	FALSE
cg04687551	0.37	0.05	FALSE
cg04687616	0.77	0.15	FALSE
cg04687939	0.12	0.04	FALSE
cg04688024	0.26	0.07	FALSE
cg04688051	0.47	0.07	FALSE
cg04688104	0.54	0.2	FALSE
cg04688330	0.76	0.1	FALSE
cg04688351	0.15	0.1	FALSE
cg04688368	0.14	0.06	FALSE
cg04688590	0.27	0.05	FALSE
cg04688645	-0.12	0.03	FALSE
cg04688828	0.25	0.12	FALSE
cg04688889	-0.03	0.05	FALSE
cg04688917	0.09	0.02	FALSE
cg04689016	0.59	0.08	FALSE
cg04689023	0.02	0.03	FALSE
cg04689048	0.61	0.15	FALSE
cg04689058	0.79	0.18	FALSE
cg04689061	-0.14	0.2	FALSE
cg04689080	0.27	0.03	FALSE
cg04689082	-0.03	0.46	FALSE
cg04689145	0.36	0.06	FALSE
cg04689167	0.36	0.04	FALSE
cg04689178	0.02	0.03	FALSE
cg04689371	0.19	0.08	FALSE
cg04689379	0.46	0.13	FALSE
cg04689407	0.09	0.02	FALSE
cg04689409	0.63	0.06	FALSE
cg04689582	0.07	0.03	FALSE
cg04689654	0.1	0.03	FALSE
cg04689720	0.31	0.04	FALSE
cg04689773	0.11	0.11	FALSE
cg04689880	0.6	0.2	FALSE
cg04690319	0.21	0.09	FALSE
cg04690342	-0.06	0.05	FALSE
cg04690347	0.16	0.05	FALSE
cg04690395	-0.08	0.06	FALSE
cg04690482	0.43	0.08	FALSE
cg04690674	0.03	0.06	FALSE
cg04690729	0.36	0.08	FALSE
cg04690840	-0.05	0.05	FALSE
cg04690917	0.06	0.08	FALSE
cg04690998	0.2	0.15	FALSE
cg04691018	0.01	0.02	FALSE
cg04691180	0.02	0.06	FALSE
cg04691233	0.02	0.03	FALSE
cg04691252	0.16	0.14	FALSE
cg04691277	0.24	0.08	FALSE
cg04691425	-0.03	0.03	FALSE
cg04691540	0.23	0.03	FALSE
cg04691576	0.01	0.04	FALSE
cg04691634	0.27	0.03	FALSE
cg04691669	-0.15	0.04	FALSE
cg04691795	0.38	0.11	FALSE
cg04691829	0.3	0.05	FALSE
cg04691869	0.04	0.04	FALSE
cg04691892	0.07	0.07	FALSE
cg04691908	0.12	0.02	FALSE
cg04691944	-0.04	0.08	FALSE
cg04692023	0.74	0.15	FALSE
cg04692156	0.05	0.03	FALSE
cg04692238	0.01	0.08	FALSE
cg04692403	0.21	0.12	FALSE
cg04692420	0.17	0.04	FALSE
cg04692454	0.23	0.24	FALSE
cg04692506	0.41	0.07	FALSE
cg04692538	0	0.12	FALSE
cg04692924	0.18	0.01	FALSE
cg04692942	-0.08	0.05	FALSE
cg04692960	0.05	0.06	FALSE
cg04692993	0.17	0.03	FALSE
cg04693014	0.77	0.16	FALSE
cg04693329	0.08	0.06	FALSE
cg04693379	0.24	0.09	FALSE
cg04693399	0.33	0.04	FALSE
cg04693423	0.3	0.07	FALSE
cg04693701	-0.1	0.03	FALSE
cg04693721	0.36	0.03	FALSE
cg04693782	0.21	0.07	FALSE
cg04693824	-0.12	0.03	FALSE
cg04693873	0.24	0.04	FALSE
cg04693928	-0.04	0.03	FALSE
cg04694022	0.38	0.19	FALSE
cg04694035	0.19	0.05	FALSE
cg04694155	0.04	0.03	FALSE
cg04694205	0.19	0.15	FALSE
cg04694209	0.25	0.12	FALSE
cg04694239	0.42	0.09	FALSE
cg04694389	0.02	0.07	FALSE
cg04694437	0.51	0.07	FALSE
cg04694492	-0.03	0.02	FALSE
cg04694619	0.43	0.09	FALSE
cg04694725	0.11	0.04	FALSE
cg04694744	0.17	0.08	FALSE
cg04694812	0.2	0.1	FALSE
cg04694875	-0.06	0.09	FALSE
cg04694889	0.05	0.03	FALSE
cg04694991	0.05	0.03	FALSE
cg04695027	0.58	0.16	FALSE
cg04695077	0.38	0.13	FALSE
cg04695233	-0.04	0.04	FALSE
cg04695436	0.08	0.03	FALSE
cg04695635	0.39	0.07	FALSE
cg04695732	-0.08	0.04	FALSE
cg04695796	-0.1	0.08	FALSE
cg04696149	0.22	0.03	FALSE
cg04696171	0.29	0.05	FALSE
cg04696193	-0.06	0.03	FALSE
cg04696391	0.11	0.03	FALSE
cg04696494	0.15	0.03	FALSE
cg04696559	0.44	0.02	FALSE
cg04696720	0.53	0.15	FALSE
cg04696780	0.58	0.12	FALSE
cg04696808	0.48	0.09	FALSE
cg04696881	0.23	0.12	FALSE
cg04696943	0.84	0.1	FALSE
cg04696969	0.45	0.06	FALSE
cg04696980	0.23	0.04	FALSE
cg04697056	0.34	0.15	FALSE
cg04697119	0.36	0.04	FALSE
cg04697148	0.48	0.11	FALSE
cg04697209	0.54	0.07	FALSE
cg04697227	0.66	0.1	FALSE
cg04697262	0.37	0.08	FALSE
cg04697263	0.21	0.04	FALSE
cg04697265	0.45	0.09	FALSE
cg04697299	-0.12	0.04	FALSE
cg04697454	0.8	0.28	FALSE
cg04697482	-0.14	0.02	FALSE
cg04697562	0.4	0.06	FALSE
cg04697622	-0.1	0.04	FALSE
cg04697624	0.39	0.25	FALSE
cg04697635	-0.19	0.07	FALSE
cg04697775	0.2	0.04	FALSE
cg04697832	0.1	0.03	FALSE
cg04697942	0.2	0.02	FALSE
cg04697946	0.19	0.09	FALSE
cg04697953	0.05	0.04	FALSE
cg04698020	0.36	0.12	FALSE
cg04698114	0.27	0.09	FALSE
cg04698187	0.13	0.04	FALSE
cg04698199	0.2	0.01	FALSE
cg04698397	0.68	0.02	FALSE
cg04698434	0.28	0.03	FALSE
cg04698472	0.8	0.12	FALSE
cg04698650	0.19	0.05	FALSE
cg04698845	0.02	0.04	FALSE
cg04698974	-0.1	0.03	FALSE
cg04699104	0.37	0.63	FALSE
cg04699145	-0.02	0.14	FALSE
cg04699162	0.5	0.11	FALSE
cg04699214	0.01	0.03	FALSE
cg04699272	0.75	0.17	FALSE
cg04699460	-0.08	0.04	FALSE
cg04699462	0.18	0.06	FALSE
cg04699474	-0.08	0.03	FALSE
cg04699482	0.7	0.23	FALSE
cg04699566	-0.15	0.05	FALSE
cg04699594	0.22	0.03	FALSE
cg04699663	0.32	0.1	FALSE
cg04699668	0.43	0.08	FALSE
cg04700055	0.45	0.1	FALSE
cg04700215	0	0.04	FALSE
cg04700283	0.12	0.05	FALSE
cg04700292	0.04	0.08	FALSE
cg04700361	-0.13	0.04	FALSE
cg04700474	0.13	0.1	FALSE
cg04700648	0.26	0.07	FALSE
cg04700737	-0.04	0.03	FALSE
cg04700814	-0.01	0.03	FALSE
cg04700828	0.23	0.05	FALSE
cg04700838	-0.15	0.04	FALSE
cg04700861	0.16	0.04	FALSE
cg04700925	0.16	0.02	FALSE
cg04700930	0.18	0.11	FALSE
cg04700938	0.09	0.03	FALSE
cg04701034	0.75	0.16	FALSE
cg04701182	0.04	0.04	FALSE
cg04701317	0.08	0.04	FALSE
cg04701394	0.04	0.05	FALSE
cg04701473	0.07	0.02	FALSE
cg04701505	0.81	0.27	FALSE
cg04701596	0.1	0.06	FALSE
cg04701618	0.1	0.04	FALSE
cg04701628	0.51	0.12	FALSE
cg04701716	-0.06	0.21	FALSE
cg04701869	-0.01	0.05	FALSE
cg04701937	0.25	0.07	FALSE
cg04702314	0.01	0.03	FALSE
cg04702354	-0.16	0.03	FALSE
cg04702396	-0.18	0.07	FALSE
cg04702490	0.13	0.02	FALSE
cg04702509	0.43	0.11	FALSE
cg04702527	0.25	0.14	FALSE
cg04702538	0.1	0.03	FALSE
cg04702572	-0.07	0.06	FALSE
cg04702660	0.2	0.04	FALSE
cg04702872	0.25	0.13	FALSE
cg04702940	0.16	0.16	FALSE
cg04702989	0.02	0.03	FALSE
cg04703009	0.01	0.09	FALSE
cg04703174	0.25	0.04	FALSE
cg04703197	0.02	0.04	FALSE
cg04703221	0.39	0.3	FALSE
cg04703227	0.45	0.11	FALSE
cg04703318	0.18	0.04	FALSE
cg04703476	0.03	0.03	FALSE
cg04703535	0.28	0.05	FALSE
cg04703560	0.02	0.05	FALSE
cg04703617	0.07	0.05	FALSE
cg04703696	0.6	0.19	FALSE
cg04703800	0.28	0.05	FALSE
cg04703844	0.23	0.03	FALSE
cg04703912	0.45	0.14	FALSE
cg04703950	0.17	0.07	FALSE
cg04703951	0.78	0.17	FALSE
cg04703974	-0.05	0.03	FALSE
cg04704064	0.45	0.1	FALSE
cg04704085	-0.05	0.02	FALSE
cg04704169	0.46	0.12	FALSE
cg04704193	-0.03	0.62	FALSE
cg04704198	0.44	0.13	FALSE
cg04704219	0.81	0.11	FALSE
cg04704382	0.16	0.03	FALSE
cg04704414	0.67	0.24	FALSE
cg04704487	0.22	0.05	FALSE
cg04704495	0.1	0.05	FALSE
cg04704531	0.38	0.08	FALSE
cg04704631	0.27	0.03	FALSE
cg04704634	0.42	0.15	FALSE
cg04704856	0.85	0.21	FALSE
cg04704878	0.06	0.03	FALSE
cg04704887	0.13	0.05	FALSE
cg04704947	-0.17	0.02	FALSE
cg04704963	-0.27	0.02	FALSE
cg04705068	-0.07	0.13	FALSE
cg04705084	-0.04	0.04	FALSE
cg04705238	0.12	0.03	FALSE
cg04705273	0.03	0.06	FALSE
cg04705429	0.02	0.04	FALSE
cg04705435	0.25	0.04	FALSE
cg04705499	0.72	0.09	FALSE
cg04705620	0.01	0.15	FALSE
cg04705659	0.09	0.05	FALSE
cg04705716	0.06	0.03	FALSE
cg04705866	0.13	0.06	FALSE
cg04705952	0.39	0.1	FALSE
cg04706044	0.25	0.04	FALSE
cg04706087	-0.02	0.04	FALSE
cg04706201	0.39	0.15	FALSE
cg04706229	0.36	0.12	FALSE
cg04706327	0.48	0.13	FALSE
cg04706338	0.16	0.07	FALSE
cg04706404	0.04	0.02	FALSE
cg04706540	0.05	0.07	FALSE
cg04706556	0.45	0.08	FALSE
cg04706597	0.81	0.26	FALSE
cg04706600	0.01	0.05	FALSE
cg04706655	0.6	0.1	FALSE
cg04706867	0.13	0.03	FALSE
cg04706880	0.16	0.02	FALSE
cg04706904	0.55	0.13	FALSE
cg04706995	0.33	0.17	FALSE
cg04707013	0.58	0.28	FALSE
cg04707217	0.48	0.09	FALSE
cg04707254	0.21	0.07	FALSE
cg04707255	0.5	0.04	FALSE
cg04707299	0.06	0.05	FALSE
cg04707327	0.24	0.23	FALSE
cg04707334	-0.05	0.07	FALSE
cg04707348	0.04	0.01	FALSE
cg04707408	0.16	0.1	FALSE
cg04707519	0.54	0.27	FALSE
cg04707531	0.02	0.38	FALSE
cg04707603	-0.14	0.06	FALSE
cg04707703	0.13	0.03	FALSE
cg04707706	0.72	0.28	FALSE
cg04707715	0.74	0.1	FALSE
cg04707787	0.05	0.08	FALSE
cg04707822	0.05	0.05	FALSE
cg04707863	0.27	0.04	FALSE
cg04708036	0.16	0.04	FALSE
cg04708126	-0.15	0.03	FALSE
cg04708216	0.62	0.13	FALSE
cg04708264	0.23	0.09	FALSE
cg04708313	-0.09	0.05	FALSE
cg04708321	0.12	0.05	FALSE
cg04708340	0.19	0.02	FALSE
cg04708391	0.01	0.1	FALSE
cg04708398	0.88	0.24	FALSE
cg04708585	0.05	0.06	FALSE
cg04708601	0.34	0.17	FALSE
cg04708790	0.01	0.1	FALSE
cg04708830	-0.1	0.07	FALSE
cg04708888	0.07	0.03	FALSE
cg04709035	0.39	0.41	FALSE
cg04709062	-0.07	0.09	FALSE
cg04709120	0.41	0.09	FALSE
cg04709129	-0.26	0.03	FALSE
cg04709144	-0.01	0.05	FALSE
cg04709236	0	0.03	FALSE
cg04709266	0.68	0.12	FALSE
cg04709302	-0.13	0.05	FALSE
cg04709306	-0.03	0.13	FALSE
cg04709321	0.12	0.07	FALSE
cg04709357	0.33	0.09	FALSE
cg04709655	0.15	0.03	FALSE
cg04709675	0.19	0.06	FALSE
cg04709676	-0.19	0.02	FALSE
cg04709703	0.57	0.09	FALSE
cg04709736	0.27	0.14	FALSE
cg04709822	0.31	0.14	FALSE
cg04709886	0.26	0.04	FALSE
cg04709900	0.32	0.06	FALSE
cg04709931	0.12	0.02	FALSE
cg04709971	0.19	0.06	FALSE
cg04710056	-0.02	0.09	FALSE
cg04710115	0.45	0.08	FALSE
cg04710179	0.31	0.1	FALSE
cg04710198	-0.05	0.01	FALSE
cg04710226	0.48	0.06	FALSE
cg04710402	0.67	0.18	FALSE
cg04710528	0.49	0.19	FALSE
cg04710571	0.19	0.04	FALSE
cg04710628	0.22	0.15	FALSE
cg04710641	-0.05	0.02	FALSE
cg04710680	0.49	0.06	FALSE
cg04710764	0.12	0.09	FALSE
cg04710768	0.29	0.13	FALSE
cg04710830	0.04	0.04	FALSE
cg04711050	0.11	0.05	FALSE
cg04711063	0.69	0.09	FALSE
cg04711162	0.35	0.1	FALSE
cg04711324	0.37	0.04	FALSE
cg04711338	0.13	0.01	FALSE
cg04711474	0.79	0.16	FALSE
cg04711526	0.29	0.29	FALSE
cg04711587	0.15	0.02	FALSE
cg04711622	0.67	0.2	FALSE
cg04711998	-0.09	0.02	FALSE
cg04712122	-0.01	0.17	FALSE
cg04712321	0.3	0.21	FALSE
cg04712435	0.21	0.05	FALSE
cg04712436	0.14	0.03	FALSE
cg04712635	0.18	0.05	FALSE
cg04712892	0.09	0.02	FALSE
cg04712895	0.03	0.06	FALSE
cg04712949	0.07	0.07	FALSE
cg04713042	0.17	0.06	FALSE
cg04713108	0.05	0.03	FALSE
cg04713188	-0.13	0.05	FALSE
cg04713327	0.51	0.1	FALSE
cg04713352	0.59	0.19	FALSE
cg04713483	0.07	0.02	FALSE
cg04713634	0.17	0.05	FALSE
cg04713789	-0.07	0.04	FALSE
cg04713951	0.01	0.03	FALSE
cg04714041	0.11	0.11	FALSE
cg04714076	-0.04	0.07	FALSE
cg04714088	-0.01	0.02	FALSE
cg04714110	0.62	0.18	FALSE
cg04714195	0.41	0.08	FALSE
cg04714201	0.32	0.02	FALSE
cg04714232	0.64	0.11	FALSE
cg04714248	0.26	0.15	FALSE
cg04714497	-0.22	0.04	FALSE
cg04714638	0.66	0.1	FALSE
cg04714787	0.72	0.17	FALSE
cg04714877	0.17	0.02	FALSE
cg04714926	-0.1	0.04	FALSE
cg04714939	0.08	0.05	FALSE
cg04715092	-0.07	0.04	FALSE
cg04715120	0.04	0.2	FALSE
cg04715183	-0.01	0.03	FALSE
cg04715245	-0.08	0.05	FALSE
cg04715503	0.78	0.39	FALSE
cg04715525	0.38	0.06	FALSE
cg04715572	0.16	0.08	FALSE
cg04715649	0.28	0.04	FALSE
cg04716021	-0.05	0.06	FALSE
cg04716048	0.03	0.07	FALSE
cg04716261	0.36	0.15	FALSE
cg04716394	0.85	0.26	FALSE
cg04716446	0.08	0.05	FALSE
cg04716447	0.44	0.18	FALSE
cg04716478	0.31	0.1	FALSE
cg04716530	0.28	0.09	FALSE
cg04716580	0.04	0.02	FALSE
cg04716990	0.52	0.17	FALSE
cg04716996	0.71	0.31	FALSE
cg04717018	-0.08	0.05	FALSE
cg04717045	-0.21	0.02	FALSE
cg04717143	0.64	0.17	FALSE
cg04717211	0.16	0.03	FALSE
cg04717240	0.04	0.07	FALSE
cg04717320	-0.13	0.02	FALSE
cg04717447	0.08	0.02	FALSE
cg04717450	0.43	0.07	FALSE
cg04717485	-0.11	0.03	FALSE
cg04717534	0.45	0.05	FALSE
cg04717579	0.37	0.03	FALSE
cg04717595	0.49	0.09	FALSE
cg04717699	0.06	0.08	FALSE
cg04717703	0.02	0.07	FALSE
cg04717747	0.06	0.04	FALSE
cg04717802	0.72	0.32	FALSE
cg04717837	0.29	0.11	FALSE
cg04717895	0.52	0.11	FALSE
cg04717959	-0.04	0.06	FALSE
cg04718050	0.43	0.17	FALSE
cg04718055	0.02	0.04	FALSE
cg04718102	0.08	0.04	FALSE
cg04718145	0.45	0.18	FALSE
cg04718185	0.62	0.1	FALSE
cg04718234	0.43	0.08	FALSE
cg04718263	-0.09	0.04	FALSE
cg04718304	0.12	0.1	FALSE
cg04718306	-0.17	0.07	FALSE
cg04718342	-0.02	0.67	FALSE
cg04718428	0.13	0.13	FALSE
cg04718447	0.8	0.15	FALSE
cg04718492	0.2	0.09	FALSE
cg04718702	0.42	0.09	FALSE
cg04718733	0.48	0.07	FALSE
cg04718747	0.11	0.02	FALSE
cg04718853	0.51	0.08	FALSE
cg04718883	0.01	0.03	FALSE
cg04718987	0.05	0.05	FALSE
cg04719112	-0.14	0.04	FALSE
cg04719166	-0.09	0.03	FALSE
cg04719215	0.61	0.18	FALSE
cg04719420	0.17	0.05	FALSE
cg04719454	0.09	0.06	FALSE
cg04719491	0.33	0.05	FALSE
cg04719537	0.56	0.07	FALSE
cg04719574	0.08	0.03	FALSE
cg04719634	0.03	0.06	FALSE
cg04719721	0.19	0.08	FALSE
cg04719816	0.05	0.03	FALSE
cg04719819	-0.01	0.07	FALSE
cg04719903	0.59	0.15	FALSE
cg04719949	0.02	0.03	FALSE
cg04720065	0.64	0.15	FALSE
cg04720116	-0.05	0.05	FALSE
cg04720283	-0.06	0.05	FALSE
cg04720330	0.48	0.08	FALSE
cg04720348	0.59	0.08	FALSE
cg04720358	0.03	0.03	FALSE
cg04720380	0.24	0.09	FALSE
cg04720477	-0.03	0.07	FALSE
cg04720588	-0.04	0.04	FALSE
cg04720592	0.72	0.14	FALSE
cg04720596	0.38	0.06	FALSE
cg04720635	0.04	0.03	FALSE
cg04720665	0.19	0.02	FALSE
cg04720713	0.24	0.06	FALSE
cg04720785	0.01	0.03	FALSE
cg04720797	0.73	0.22	FALSE
cg04720825	-0.32	0.05	FALSE
cg04720865	0.04	0.04	FALSE
cg04721098	0.65	0.12	FALSE
cg04721116	0.19	0.06	FALSE
cg04721144	-0.03	0.05	FALSE
cg04721268	-0.13	0.05	FALSE
cg04721302	0.39	0.1	FALSE
cg04721485	-0.05	0.07	FALSE
cg04721582	0.34	0.03	FALSE
cg04721595	-0.06	0.09	FALSE
cg04721602	0.04	0.04	FALSE
cg04721719	-0.09	0.1	FALSE
cg04721775	0.57	0.07	FALSE
cg04721812	0.01	0.03	FALSE
cg04721825	0.16	0.17	FALSE
cg04721828	0.81	0.28	FALSE
cg04721863	0.08	0.04	FALSE
cg04721884	0.07	0.15	FALSE
cg04721934	-0.02	0.03	FALSE
cg04722030	0.2	0.05	FALSE
cg04722059	0.67	0.14	FALSE
cg04722155	0.01	0.04	FALSE
cg04722168	0.25	0.02	FALSE
cg04722169	-0.05	0.05	FALSE
cg04722177	0.89	0.23	FALSE
cg04722215	0.45	0.21	FALSE
cg04722283	0.24	0.09	FALSE
cg04722349	0.94	0.33	FALSE
cg04722382	0.03	0.03	FALSE
cg04722391	0.69	0.26	FALSE
cg04722511	0.83	0.22	FALSE
cg04722593	0.23	0.14	FALSE
cg04722605	-0.05	0.03	FALSE
cg04722610	-0.06	0.03	FALSE
cg04722620	0.19	0.04	FALSE
cg04722643	-0.11	0.05	FALSE
cg04722675	0.26	0.04	FALSE
cg04722756	0.07	0.03	FALSE
cg04722759	0.18	0.06	FALSE
cg04722795	-0.06	0.02	FALSE
cg04722914	0.27	0.03	FALSE
cg04722955	0.06	0.03	FALSE
cg04722977	0.21	0.05	FALSE
cg04723073	0.02	0.06	FALSE
cg04723113	-0.03	0.04	FALSE
cg04723137	0.02	0.05	FALSE
cg04723170	0.36	0.03	FALSE
cg04723239	-0.12	0.04	FALSE
cg04723297	0.01	0.03	FALSE
cg04723343	-0.02	0.04	FALSE
cg04723385	0	0.03	FALSE
cg04723401	0.02	0.07	FALSE
cg04723436	0.11	0.02	FALSE
cg04723449	0.05	0.05	FALSE
cg04723493	0.22	0.05	FALSE
cg04723534	0.6	0.27	FALSE
cg04723601	0.52	0.2	FALSE
cg04723632	-0.1	0.05	FALSE
cg04723680	0.72	0.14	FALSE
cg04723721	0.08	0.05	FALSE
cg04723723	0.02	0.04	FALSE
cg04724058	-0.04	0.03	FALSE
cg04724110	-0.1	0.07	FALSE
cg04724115	0.19	0.02	FALSE
cg04724143	-0.05	0.02	FALSE
cg04724176	0	0.02	FALSE
cg04724190	0.01	0.01	FALSE
cg04724275	0.03	0.08	FALSE
cg04724277	0.29	0.23	FALSE
cg04724319	0.7	0.23	FALSE
cg04724387	0.11	0.06	FALSE
cg04724406	0.71	0.1	FALSE
cg04724434	0.24	0.03	FALSE
cg04724477	0.38	0.13	FALSE
cg04724489	0.2	0.04	FALSE
cg04724522	0.28	0.09	FALSE
cg04724540	0.04	0.12	FALSE
cg04724556	0.13	0.03	FALSE
cg04724646	0.19	0.05	FALSE
cg04724718	0.03	0.06	FALSE
cg04724720	0.06	0.04	FALSE
cg04724735	0.23	0.06	FALSE
cg04724807	0.26	0.08	FALSE
cg04724866	0.19	0.03	FALSE
cg04724873	0.17	0.07	FALSE
cg04725029	0.3	0.09	FALSE
cg04725041	-0.16	0.03	FALSE
cg04725166	0.93	0.21	FALSE
cg04725215	-0.08	0.03	FALSE
cg04725234	0.03	0.02	FALSE
cg04725285	-0.01	0.05	FALSE
cg04725313	-0.09	0.14	FALSE
cg04725405	-0.15	0.07	FALSE
cg04725433	0.22	0.05	FALSE
cg04725442	0.03	0.03	FALSE
cg04725464	0.37	0.08	FALSE
cg04725507	0.03	0.03	FALSE
cg04725566	-0.01	0.02	FALSE
cg04725637	0.04	0.05	FALSE
cg04725669	0.06	0.03	FALSE
cg04725743	0.31	0.05	FALSE
cg04725776	0.38	0.08	FALSE
cg04725777	0.27	0.04	FALSE
cg04726013	0.3	0.2	FALSE
cg04726019	-0.06	0.03	FALSE
cg04726090	-0.13	0.02	FALSE
cg04726091	0.52	0.05	FALSE
cg04726200	0.83	0.21	FALSE
cg04726250	-0.03	0.05	FALSE
cg04726360	0.02	0.16	FALSE
cg04726373	0.3	0.04	FALSE
cg04726374	0.43	0.17	FALSE
cg04726439	0.55	0.11	FALSE
cg04726446	0.17	0.07	FALSE
cg04726535	0.34	0.08	FALSE
cg04726661	0.08	0.05	FALSE
cg04726702	0.25	0.05	FALSE
cg04726730	-0.1	0.03	FALSE
cg04726784	0.68	0.13	FALSE
cg04726796	0	0.03	FALSE
cg04726800	-0.04	0.03	FALSE
cg04726821	0.46	0.18	FALSE
cg04726824	0.13	0.15	FALSE
cg04726869	-0.14	0.05	FALSE
cg04726876	0.46	0.03	FALSE
cg04726985	0	0.09	FALSE
cg04727071	0.64	0.21	FALSE
cg04727230	0	0.05	FALSE
cg04727332	0.27	0.05	FALSE
cg04727356	-0.07	0.02	FALSE
cg04727357	0.7	0.15	FALSE
cg04727367	0.09	0.04	FALSE
cg04727458	0.97	0.92	FALSE
cg04727521	0.38	0.11	FALSE
cg04727522	0.92	0.22	FALSE
cg04727856	-0.12	0.03	FALSE
cg04727924	0.05	0.03	FALSE
cg04728073	0.04	0.06	FALSE
cg04728121	0.22	0.03	FALSE
cg04728180	0.15	0.1	FALSE
cg04728290	0.2	0.04	FALSE
cg04728296	0	0.1	FALSE
cg04728310	0.25	0.16	FALSE
cg04728402	0.34	0.19	FALSE
cg04728413	0.29	0.07	FALSE
cg04728429	0.33	0.09	FALSE
cg04728480	0	0.03	FALSE
cg04728482	-0.02	0.04	FALSE
cg04728584	0.16	0.03	FALSE
cg04728789	0.12	0.11	FALSE
cg04728863	0.27	0.13	FALSE
cg04728919	0.07	0.12	FALSE
cg04728978	0.44	0.19	FALSE
cg04729004	0.07	0.07	FALSE
cg04729070	0.26	0.03	FALSE
cg04729173	0.52	0.07	FALSE
cg04729371	0.13	0.03	FALSE
cg04729398	0.22	0.03	FALSE
cg04729491	0.27	0.03	FALSE
cg04729562	0.02	0.11	FALSE
cg04729574	0.66	0.12	FALSE
cg04729594	0.2	0.02	FALSE
cg04729655	-0.06	0.06	FALSE
cg04729730	0.31	0.05	FALSE
cg04729768	0.22	0.02	FALSE
cg04729814	-0.01	0.02	FALSE
cg04729913	0.64	0.14	FALSE
cg04730029	-0.01	0.02	FALSE
cg04730047	0.4	0.19	FALSE
cg04730071	-0.02	0	FALSE
cg04730254	0.25	0.08	FALSE
cg04730276	0	0.06	FALSE
cg04730314	0.21	0.03	FALSE
cg04730355	0.04	0.37	FALSE
cg04730365	0.37	0.11	FALSE
cg04730372	0.12	0.04	FALSE
cg04730456	0.3	0.07	FALSE
cg04730459	0.43	0.07	FALSE
cg04730530	-0.22	0.06	FALSE
cg04730588	-0.02	0.02	FALSE
cg04730685	0.47	0.18	FALSE
cg04730731	0.13	0.02	FALSE
cg04730768	0.85	0.22	FALSE
cg04730794	0.43	0.29	FALSE
cg04730825	0.32	0.15	FALSE
cg04730839	-0.12	0.04	FALSE
cg04730850	0.72	0.21	FALSE
cg04730866	0	0.08	FALSE
cg04730882	0.56	0.12	FALSE
cg04730930	-0.01	0.07	FALSE
cg04731038	0.88	0.27	FALSE
cg04731084	0.05	0.04	FALSE
cg04731091	0.09	0.07	FALSE
cg04731120	0.27	0.06	FALSE
cg04731384	0.25	0.08	FALSE
cg04731448	0.35	0.21	FALSE
cg04731518	0.05	0.06	FALSE
cg04731544	0.71	0.21	FALSE
cg04731570	0.05	0.02	FALSE
cg04731618	0.05	0.05	FALSE
cg04731624	0.5	0.18	FALSE
cg04731714	0.18	0.09	FALSE
cg04731810	0.16	0.08	FALSE
cg04731813	-0.09	0.02	FALSE
cg04731861	0.55	0.23	FALSE
cg04731926	0.76	0.22	FALSE
cg04731988	0.64	0.23	FALSE
cg04732193	0.07	0.03	FALSE
cg04732303	0.27	0.05	FALSE
cg04732324	-0.11	0.02	FALSE
cg04732357	0.66	0.11	FALSE
cg04732596	-0.11	0.08	FALSE
cg04732910	-0.03	0.04	FALSE
cg04732968	0.54	0.11	FALSE
cg04733196	0.05	0.05	FALSE
cg04733302	-0.12	0.06	FALSE
cg04733365	0.58	0.16	FALSE
cg04733382	0.16	0.03	FALSE
cg04733388	0.14	0.02	FALSE
cg04733424	0.1	0.05	FALSE
cg04733431	0.36	0.05	FALSE
cg04733530	0.44	0.05	FALSE
cg04733533	0.6	0.08	FALSE
cg04733537	0.28	0.1	FALSE
cg04733624	0.32	0.07	FALSE
cg04733681	0.05	0.17	FALSE
cg04733744	0.07	0.04	FALSE
cg04733787	0.42	0.07	FALSE
cg04733826	0.26	0.03	FALSE
cg04733838	0.69	0.18	FALSE
cg04733911	0.62	0.13	FALSE
cg04733933	0.79	0.14	FALSE
cg04733989	0.24	0.01	FALSE
cg04734175	0.08	0.04	FALSE
cg04734210	0.18	0.04	FALSE
cg04734276	-0.07	0.03	FALSE
cg04734286	-0.03	0.07	FALSE
cg04734576	0.01	0.03	FALSE
cg04734688	0.51	0.09	FALSE
cg04734712	0.36	0.09	FALSE
cg04734784	0.25	0.06	FALSE
cg04734841	0.24	0.09	FALSE
cg04734957	0.02	0.06	FALSE
cg04735129	0.2	0.14	FALSE
cg04735168	0.06	0.02	FALSE
cg04735310	0.16	0.08	FALSE
cg04735442	-0.01	0.03	FALSE
cg04735509	0.71	0.15	FALSE
cg04735594	0.12	0.08	FALSE
cg04735598	0.04	0.11	FALSE
cg04735632	0.84	0.16	FALSE
cg04735660	0.97	0.71	FALSE
cg04735719	0.33	0.05	FALSE
cg04735745	0.16	0.03	FALSE
cg04735773	0.66	0.1	FALSE
cg04735886	0.06	0.05	FALSE
cg04735908	0.36	0.15	FALSE
cg04735948	0.52	0.12	FALSE
cg04735960	-0.15	0.02	FALSE
cg04736112	0.19	0.05	FALSE
cg04736140	0.09	0.02	FALSE
cg04736217	0.64	0.28	FALSE
cg04736260	-0.06	0.04	FALSE
cg04736351	0.16	0.11	FALSE
cg04736453	0.22	0.05	FALSE
cg04736562	0.31	0.13	FALSE
cg04736625	0.11	0.08	FALSE
cg04736636	0.07	0.05	FALSE
cg04736791	0.25	0.02	FALSE
cg04736911	0.6	0.07	FALSE
cg04736951	0.7	0.1	FALSE
cg04737042	0.14	0.04	FALSE
cg04737046	0.09	0.03	FALSE
cg04737087	0.66	0.22	FALSE
cg04737114	0.2	0.1	FALSE
cg04737124	-0.14	0.06	FALSE
cg04737131	0.38	0.15	FALSE
cg04737133	0.69	0.11	FALSE
cg04737150	0.3	0.1	FALSE
cg04737207	0.38	0.22	FALSE
cg04737286	0.68	0.18	TRUE
cg04737319	0.04	0.14	FALSE
cg04737343	-0.06	0.06	FALSE
cg04737350	-0.02	0.08	FALSE
cg04737356	-0.04	0.06	FALSE
cg04737361	0.1	0.08	FALSE
cg04737405	0.13	0.08	FALSE
cg04737759	0.25	0.06	FALSE
cg04737832	0.24	0.03	FALSE
cg04737845	0.22	0.1	FALSE
cg04737881	0.97	0.71	FALSE
cg04737885	0.28	0.09	FALSE
cg04737916	0.34	0.13	FALSE
cg04737950	0.02	0.15	FALSE
cg04737991	0.08	0.32	FALSE
cg04737993	-0.1	0.05	FALSE
cg04738028	0.73	0.12	FALSE
cg04738091	0	0.02	FALSE
cg04738109	0.55	0.13	FALSE
cg04738151	0.15	0.04	FALSE
cg04738220	-0.03	0.02	FALSE
cg04738224	0.33	0.15	FALSE
cg04738237	0.38	0.08	FALSE
cg04738270	0.56	0.09	FALSE
cg04738279	-0.12	0.03	FALSE
cg04738301	0.27	0.02	FALSE
cg04738309	0.31	0.03	FALSE
cg04738355	0.31	0.05	FALSE
cg04738379	0.35	0.03	FALSE
cg04738447	-0.11	0.03	FALSE
cg04738464	0.67	0.16	FALSE
cg04738496	0.23	0.02	FALSE
cg04738552	0.6	0.12	FALSE
cg04738656	0.05	0.03	FALSE
cg04738673	-0.04	0.09	FALSE
cg04738692	0.67	0.09	FALSE
cg04738774	-0.09	0.05	FALSE
cg04738827	0.17	0.08	FALSE
cg04738877	0.43	0.08	FALSE
cg04738888	0.25	0.07	FALSE
cg04738965	0.53	0.14	FALSE
cg04739123	0.04	0.04	FALSE
cg04739134	-0.12	0.02	FALSE
cg04739149	0.07	0.03	FALSE
cg04739156	0.91	0.24	FALSE
cg04739228	0.09	0.12	FALSE
cg04739306	0.36	0.04	FALSE
cg04739400	0.15	0.05	FALSE
cg04739401	0.16	0.03	FALSE
cg04739460	0.53	0.11	FALSE
cg04739485	-0.09	0.02	FALSE
cg04739570	0.83	0.38	FALSE
cg04739647	0.22	0.13	FALSE
cg04739648	0.2	0.12	FALSE
cg04739729	-0.09	0.02	FALSE
cg04739747	0.02	0.05	FALSE
cg04739880	0.4	0.3	FALSE
cg04739953	0.09	0.03	FALSE
cg04740046	0.02	0.04	FALSE
cg04740123	0.08	0.02	FALSE
cg04740198	0.04	0.03	FALSE
cg04740205	0.34	0.35	FALSE
cg04740229	0.42	0.04	FALSE
cg04740258	0.1	0.02	FALSE
cg04740264	0.4	0.07	FALSE
cg04740359	-0.05	0.1	FALSE
cg04740477	0.12	0.07	FALSE
cg04740513	-0.02	0.04	FALSE
cg04740522	-0.16	0.04	FALSE
cg04740558	0.18	0.08	FALSE
cg04740599	0.06	0.03	FALSE
cg04740665	-0.02	0.03	FALSE
cg04740679	0.15	0.25	FALSE
cg04740812	0.13	0.18	FALSE
cg04740898	0.29	0.14	FALSE
cg04740931	0.3	0.05	FALSE
cg04740939	0	0.07	FALSE
cg04740941	0.06	0.03	FALSE
cg04741094	0.09	0.09	FALSE
cg04741118	0.53	0.18	FALSE
cg04741133	0.2	0.02	FALSE
cg04741150	-0.15	0.03	FALSE
cg04741211	0.32	0.19	FALSE
cg04741281	0.18	0.05	FALSE
cg04741284	-0.03	0.08	FALSE
cg04741318	-0.14	0.05	FALSE
cg04741366	0.34	0.06	FALSE
cg04741379	-0.14	0.06	FALSE
cg04741636	0.26	0.03	FALSE
cg04741689	0.04	0.03	FALSE
cg04741728	0.73	0.29	FALSE
cg04741821	-0.01	0.03	FALSE
cg04741853	0.41	0.07	FALSE
cg04741860	0.01	0.04	FALSE
cg04741861	-0.17	0.02	FALSE
cg04741880	0.94	0.36	FALSE
cg04742047	0.39	0.06	FALSE
cg04742066	0	0.04	FALSE
cg04742071	0.16	0.02	FALSE
cg04742282	0.9	0.25	FALSE
cg04742334	0.18	0.11	FALSE
cg04742345	0.32	0.07	FALSE
cg04742384	0.76	0.13	FALSE
cg04742505	0.02	0.03	FALSE
cg04742511	-0.02	0.01	FALSE
cg04742515	0.34	0.06	FALSE
cg04742550	0.44	0.11	FALSE
cg04742556	0.91	0.25	FALSE
cg04742587	0.16	0.03	FALSE
cg04742605	0.05	0.07	FALSE
cg04742624	-0.2	0.1	FALSE
cg04742627	0.11	0.03	FALSE
cg04742671	0.28	0.07	FALSE
cg04742719	0.43	0.18	FALSE
cg04742780	0.26	0.23	FALSE
cg04742873	0.05	0.07	FALSE
cg04742977	0.66	0.12	FALSE
cg04742985	-0.02	0.09	FALSE
cg04743063	0.01	0.04	FALSE
cg04743106	-0.09	0.08	FALSE
cg04743302	-0.05	0.05	FALSE
cg04743510	0.27	0.1	FALSE
cg04743609	0.34	0.33	FALSE
cg04743638	0.11	0.04	FALSE
cg04743650	0.07	0.12	FALSE
cg04743654	0.34	0.04	FALSE
cg04743859	-0.08	0.05	FALSE
cg04743872	0.81	0.3	FALSE
cg04743883	0.83	0.23	FALSE
cg04743932	0.13	0.04	FALSE
cg04743933	-0.11	0.02	FALSE
cg04743945	0.57	0.19	FALSE
cg04743947	0.15	0.02	FALSE
cg04743961	0	0.03	FALSE
cg04744134	0.51	0.08	FALSE
cg04744156	0.24	0.03	FALSE
cg04744301	0.07	0.06	FALSE
cg04744379	0.33	0.07	FALSE
cg04744385	-0.08	0.08	FALSE
cg04744409	0.63	0.17	FALSE
cg04744514	0.1	0.03	FALSE
cg04744592	-0.03	0.07	FALSE
cg04744624	0.52	0.16	FALSE
cg04744713	0.32	0.16	FALSE
cg04744717	0.54	0.06	FALSE
cg04744735	0.32	0.1	FALSE
cg04744755	0.48	0.05	FALSE
cg04744843	0	0.02	FALSE
cg04744917	0.28	0.04	FALSE
cg04745004	0.34	0.09	FALSE
cg04745079	-0.02	0.03	FALSE
cg04745100	0.14	0.05	FALSE
cg04745161	0.34	0.09	FALSE
cg04745201	0.29	0.03	FALSE
cg04745336	0.03	0.06	FALSE
cg04745384	0.54	0.1	FALSE
cg04745491	0.29	0.11	FALSE
cg04745662	0.71	0.12	FALSE
cg04745673	0.25	0.08	FALSE
cg04745698	-0.11	0.02	FALSE
cg04745805	-0.01	0.04	FALSE
cg04745820	-0.06	0.06	FALSE
cg04745997	-0.03	0.07	FALSE
cg04746089	0.77	0.15	FALSE
cg04746197	0.85	0.21	FALSE
cg04746199	0.37	0.06	FALSE
cg04746240	0.09	0.04	FALSE
cg04746303	-0.01	0.02	FALSE
cg04746520	0.02	0.04	FALSE
cg04746587	0.12	0.02	FALSE
cg04746649	0.28	0.14	FALSE
cg04746670	0	0.17	FALSE
cg04746699	0.05	0.06	FALSE
cg04746851	0.23	0.13	FALSE
cg04746890	0.72	0.16	FALSE
cg04746914	-0.11	0.06	FALSE
cg04746945	-0.12	0.02	FALSE
cg04747007	-0.08	0.03	FALSE
cg04747180	0.43	0.3	FALSE
cg04747188	-0.07	0.03	FALSE
cg04747226	0.56	0.17	FALSE
cg04747300	0.02	0.03	FALSE
cg04747308	-0.02	0.04	FALSE
cg04747322	0.45	0.17	FALSE
cg04747382	-0.1	0.05	FALSE
cg04747445	-0.04	0.06	FALSE
cg04747510	0.07	0.08	FALSE
cg04747517	-0.09	0.03	FALSE
cg04747539	0.13	0.05	FALSE
cg04747634	0.18	0.11	FALSE
cg04747678	0.04	0.05	FALSE
cg04747693	0.16	0.05	FALSE
cg04747728	0.83	0.09	FALSE
cg04747824	0.25	0.11	FALSE
cg04747827	0.64	0.08	FALSE
cg04747842	-0.14	0.04	FALSE
cg04747863	0.15	0.02	FALSE
cg04747941	0.4	0.1	FALSE
cg04747957	-0.12	0.02	FALSE
cg04747993	-0.02	0.87	FALSE
cg04747996	0.33	0.06	FALSE
cg04748010	-0.18	0.03	FALSE
cg04748051	0.28	0.02	FALSE
cg04748098	0.8	0.18	FALSE
cg04748223	0.83	0.19	FALSE
cg04748321	0.05	0.03	FALSE
cg04748357	0.48	0.1	FALSE
cg04748511	0.48	0.09	FALSE
cg04748546	0.3	0.09	FALSE
cg04748593	-0.03	0.06	FALSE
cg04748637	0.6	0.1	FALSE
cg04748673	0.28	0.07	FALSE
cg04748923	-0.01	0.07	FALSE
cg04748929	0.03	0.06	FALSE
cg04748972	0	0.05	FALSE
cg04748988	-0.06	0.03	FALSE
cg04749066	0.49	0.09	FALSE
cg04749104	0.1	0.04	FALSE
cg04749129	0.25	0.02	FALSE
cg04749197	-0.01	0.07	FALSE
cg04749306	0.15	0.05	FALSE
cg04749316	0.42	0.27	FALSE
cg04749323	-0.03	0.1	FALSE
cg04749422	0.09	0.04	FALSE
cg04749433	0.09	0.04	FALSE
cg04749453	0.47	0.09	FALSE
cg04749507	0.64	0.12	FALSE
cg04749549	0.74	0.22	FALSE
cg04749631	0.29	0.27	FALSE
cg04749646	0.42	0.05	FALSE
cg04749667	-0.12	0.03	FALSE
cg04749732	-0.04	0.05	FALSE
cg04749771	0.08	0.03	FALSE
cg04749873	-0.02	0.1	FALSE
cg04749935	0.01	0.09	FALSE
cg04749993	0.1	0.02	FALSE
cg04750099	0.28	0.08	FALSE
cg04750100	0.52	0.25	FALSE
cg04750166	-0.02	0.02	FALSE
cg04750265	0.03	0.1	FALSE
cg04750517	-0.29	0.03	FALSE
cg04750536	0.4	0.14	FALSE
cg04750580	-0.14	0.04	FALSE
cg04750593	0.47	0.02	FALSE
cg04750910	0	0.05	FALSE
cg04751032	0.06	0.06	FALSE
cg04751035	0.31	0.07	FALSE
cg04751069	-0.04	0.03	FALSE
cg04751089	0.34	0.07	FALSE
cg04751133	0.08	0.05	FALSE
cg04751149	0.48	0.17	FALSE
cg04751276	0.46	0.18	FALSE
cg04751358	0.19	0.12	FALSE
cg04751533	0.06	0.04	FALSE
cg04751549	0.72	0.16	FALSE
cg04751558	0.51	0.14	FALSE
cg04751631	0.21	0.12	FALSE
cg04751736	0.39	0.09	FALSE
cg04751761	0.53	0.15	FALSE
cg04751811	-0.02	0.09	FALSE
cg04751839	0.38	0.09	FALSE
cg04752042	0.1	0.09	FALSE
cg04752053	0.86	0.16	FALSE
cg04752210	0.39	0.07	FALSE
cg04752257	0.19	0.19	FALSE
cg04752263	0.79	0.14	FALSE
cg04752299	0	0.04	FALSE
cg04752352	0.04	0.03	FALSE
cg04752565	0.37	0.26	FALSE
cg04752591	0.33	0.05	FALSE
cg04752650	0.27	0.04	FALSE
cg04752680	0.46	0.18	FALSE
cg04752768	0.16	0.07	FALSE
cg04752812	0.8	0.21	FALSE
cg04752818	0.16	0.05	FALSE
cg04752871	0.79	0.21	FALSE
cg04752885	0.27	0.12	FALSE
cg04752945	0.59	0.1	FALSE
cg04752992	0.26	0.07	FALSE
cg04753078	0.82	0.27	FALSE
cg04753107	0.41	0.05	FALSE
cg04753163	0.21	0.06	FALSE
cg04753439	0.12	0.15	FALSE
cg04753469	0.37	0.08	FALSE
cg04753475	0.56	0.09	FALSE
cg04753561	0.08	0.03	FALSE
cg04753668	0.3	0.03	FALSE
cg04753691	-0.21	0.04	FALSE
cg04753738	0.36	0.02	FALSE
cg04753786	0.07	0.06	FALSE
cg04753829	0.24	0.15	FALSE
cg04753836	0.33	0.08	FALSE
cg04753872	-0.21	0.03	FALSE
cg04753936	0.31	0.08	FALSE
cg04754011	0.66	0.12	FALSE
cg04754196	0.13	0.04	FALSE
cg04754315	0.21	0.05	FALSE
cg04754360	0.08	0.08	FALSE
cg04754454	0.09	0.05	FALSE
cg04754652	0.34	0.14	FALSE
cg04754683	0.01	0.03	FALSE
cg04754741	-0.09	0.04	FALSE
cg04754776	0.08	0.07	FALSE
cg04754916	0	0.05	FALSE
cg04755031	0.32	0.07	FALSE
cg04755074	0.31	0.02	FALSE
cg04755220	0.19	0.11	FALSE
cg04755227	0.47	0.11	FALSE
cg04755365	0.28	0.16	FALSE
cg04755386	0.01	0.05	FALSE
cg04755409	-0.04	0.02	FALSE
cg04755523	0.34	0.11	FALSE
cg04755561	0.37	0.1	FALSE
cg04755571	0	0.05	FALSE
cg04755604	0.84	0.35	FALSE
cg04755607	0.15	0.12	FALSE
cg04755771	0.74	0.16	FALSE
cg04755848	-0.03	0.03	FALSE
cg04755857	0.42	0.07	FALSE
cg04755999	0.44	0.07	FALSE
cg04756034	0.56	0.03	FALSE
cg04756051	-0.02	0.06	FALSE
cg04756168	-0.03	0.03	FALSE
cg04756223	0.16	0.29	FALSE
cg04756252	-0.07	0.03	FALSE
cg04756279	0.83	0.14	FALSE
cg04756287	0.29	0.04	FALSE
cg04756296	0.36	0.05	FALSE
cg04756316	0	0.04	FALSE
cg04756491	0.45	0.27	FALSE
cg04756577	-0.04	0.1	FALSE
cg04756594	0.52	0.09	FALSE
cg04756597	0.48	0.07	FALSE
cg04756698	0.01	0.03	FALSE
cg04756853	-0.13	0.06	FALSE
cg04757002	0.14	0.1	FALSE
cg04757012	0.02	0.02	FALSE
cg04757063	0.26	0.03	FALSE
cg04757074	0.12	0.01	FALSE
cg04757093	0.21	0.08	FALSE
cg04757168	0.36	0.12	FALSE
cg04757239	-0.04	0.05	FALSE
cg04757345	0.49	0.14	FALSE
cg04757350	0.13	0.07	FALSE
cg04757389	0.59	0.08	FALSE
cg04757410	0.36	0.13	FALSE
cg04757428	0.09	0.02	FALSE
cg04757492	0.78	0.25	FALSE
cg04757499	0.82	0.15	FALSE
cg04757806	0.4	0.1	FALSE
cg04757892	0.07	0.05	FALSE
cg04757991	0.03	0.04	FALSE
cg04758026	0.89	0.58	FALSE
cg04758034	0.46	0.16	FALSE
cg04758185	-0.08	0.02	FALSE
cg04758273	-0.09	0.07	FALSE
cg04758329	0.24	0.08	FALSE
cg04758387	0.48	0.13	FALSE
cg04759112	0.01	0.05	FALSE
cg04759114	0.08	0.05	FALSE
cg04759187	-0.04	0.04	FALSE
cg04759220	0.18	0.02	FALSE
cg04759227	0.38	0.13	FALSE
cg04759335	0	0.05	FALSE
cg04759376	0.4	0.13	FALSE
cg04759439	0.46	0.1	FALSE
cg04759648	0.29	0.07	FALSE
cg04759651	0.31	0.05	FALSE
cg04759756	0.36	0.14	FALSE
cg04759982	0.49	0.12	FALSE
cg04760021	0.12	0.03	FALSE
cg04760117	0.04	0.09	FALSE
cg04760261	0.53	0.17	FALSE
cg04760348	-0.02	0.03	FALSE
cg04760426	0.42	0.09	FALSE
cg04760493	0.42	0.18	FALSE
cg04760559	0.27	0.05	FALSE
cg04760574	0.29	0.09	FALSE
cg04760602	0.18	0.03	FALSE
cg04760604	0.21	0.05	FALSE
cg04761077	0.2	0.05	FALSE
cg04761177	0.46	0.05	FALSE
cg04761198	0.09	0.04	FALSE
cg04761231	0.6	0.12	FALSE
cg04761267	0.11	0.04	FALSE
cg04761648	-0.03	0.19	FALSE
cg04761653	0.13	0.04	FALSE
cg04761722	0.51	0.07	FALSE
cg04761746	0.5	0.15	FALSE
cg04761751	0.49	0.1	FALSE
cg04761768	-0.01	0.05	FALSE
cg04761972	0.39	0.06	FALSE
cg04762034	0.05	0.05	FALSE
cg04762129	0.56	0.11	FALSE
cg04762213	0.11	0.04	FALSE
cg04762312	0.15	0.08	FALSE
cg04762346	0.27	0.05	FALSE
cg04762347	0.02	0.03	FALSE
cg04762351	0.31	0.07	FALSE
cg04762397	-0.02	0.02	FALSE
cg04762412	0.1	0.07	FALSE
cg04762615	0.52	0.1	FALSE
cg04762676	0.03	0.04	FALSE
cg04762698	0.12	0.07	FALSE
cg04762765	-0.08	0.02	FALSE
cg04762890	-0.22	0.04	FALSE
cg04763085	0.13	0.03	FALSE
cg04763156	0.46	0.09	FALSE
cg04763192	0.18	0.02	FALSE
cg04763273	0.67	0.26	FALSE
cg04763450	0.68	0.09	FALSE
cg04763519	0.7	0.12	FALSE
cg04763554	-0.08	0.11	FALSE
cg04763558	-0.01	0.03	FALSE
cg04763917	0.37	0.04	FALSE
cg04763994	0.15	0.05	FALSE
cg04764012	0.49	0.09	FALSE
cg04764056	0.57	0.19	FALSE
cg04764131	0.5	0.06	FALSE
cg04764169	-0.19	0.04	FALSE
cg04764300	0.05	0.06	FALSE
cg04764416	0.24	0.02	FALSE
cg04764474	-0.04	0.03	FALSE
cg04764584	0.86	0.19	FALSE
cg04764597	0.12	0.03	FALSE
cg04764624	0.6	0.12	FALSE
cg04764687	0.12	0.04	FALSE
cg04764812	0.35	0.23	FALSE
cg04764839	0.1	0.15	FALSE
cg04764898	0.64	0.14	FALSE
cg04764902	0.27	0.14	FALSE
cg04764907	0.5	0.18	FALSE
cg04765098	0.41	0.1	FALSE
cg04765195	0.53	0.07	FALSE
cg04765236	0.31	0.51	FALSE
cg04765420	-0.02	0.05	FALSE
cg04765483	0.82	0.11	FALSE
cg04765848	0.05	0.08	FALSE
cg04765857	0.32	0.22	FALSE
cg04765904	0.26	0.08	FALSE
cg04765929	0.24	0.21	FALSE
cg04765955	0.01	0.05	FALSE
cg04766005	0.77	0.14	FALSE
cg04766061	0.72	0.12	FALSE
cg04766076	-0.09	0.03	FALSE
cg04766136	0.13	0.03	FALSE
cg04766314	-0.11	0.08	FALSE
cg04766365	0.12	0.07	FALSE
cg04766371	0.5	0.07	FALSE
cg04766377	-0.14	0.25	FALSE
cg04766529	-0.01	0.02	FALSE
cg04766618	0.17	0.05	FALSE
cg04766779	0.25	0.08	FALSE
cg04766793	0.06	0.03	FALSE
cg04767174	0.93	0.49	FALSE
cg04767207	0	0.03	FALSE
cg04767283	-0.2	0.05	FALSE
cg04767500	0.59	0.1	FALSE
cg04767513	-0.1	0.04	FALSE
cg04767522	-0.17	0.12	FALSE
cg04767697	0.04	0.08	FALSE
cg04767734	0.3	0.1	FALSE
cg04767753	0.59	0.2	FALSE
cg04767756	0.01	0.03	FALSE
cg04767758	-0.04	0.03	FALSE
cg04767841	0.41	0.13	FALSE
cg04767880	0.1	0.04	FALSE
cg04767897	0.83	0.21	FALSE
cg04767932	0.4	0.06	FALSE
cg04767934	-0.14	0.17	FALSE
cg04768002	-0.08	0.04	FALSE
cg04768184	0.14	0.04	FALSE
cg04768203	-0.04	0.05	FALSE
cg04768315	-0.12	0.03	FALSE
cg04768368	0.87	0.15	FALSE
cg04768425	0.83	0.32	FALSE
cg04768449	-0.05	0.04	FALSE
cg04768459	-0.01	0.03	FALSE
cg04768463	0.02	0.04	FALSE
cg04768488	0.94	0.22	FALSE
cg04768501	0.56	0.12	FALSE
cg04768557	0.11	0.13	FALSE
cg04768602	0.31	0.08	FALSE
cg04768606	0.4	0.06	FALSE
cg04768630	0.09	0.02	FALSE
cg04768657	0.37	0.11	FALSE
cg04768697	0.31	0.15	FALSE
cg04768713	0.39	0.09	FALSE
cg04768715	0.06	0.03	FALSE
cg04768745	0.13	0.02	FALSE
cg04768764	0.1	0.03	FALSE
cg04768927	0.2	0.02	FALSE
cg04768935	0.29	0.05	FALSE
cg04768939	0.35	0.07	FALSE
cg04768958	0.41	0.08	FALSE
cg04768970	0.1	0.21	FALSE
cg04768998	-0.05	0.08	FALSE
cg04769218	0.44	0.03	FALSE
cg04769392	0.05	0.05	FALSE
cg04769514	0.02	0.03	FALSE
cg04769618	0.59	0.06	FALSE
cg04769705	-0.07	0.05	FALSE
cg04769770	0.25	0.02	FALSE
cg04769798	0.15	0.13	FALSE
cg04769879	0.12	0.03	FALSE
cg04770020	0.15	0.02	FALSE
cg04770025	0.01	0.07	FALSE
cg04770066	0.03	0.04	FALSE
cg04770088	0.03	0.05	FALSE
cg04770127	0.04	0.1	FALSE
cg04770165	0.25	0.08	FALSE
cg04770195	0.04	0.06	FALSE
cg04770282	0.02	0.25	FALSE
cg04770364	0.17	0.05	FALSE
cg04770370	0.83	0.16	FALSE
cg04770397	-0.1	0.03	FALSE
cg04770504	-0.08	0.03	FALSE
cg04770550	0.65	0.08	FALSE
cg04770577	0.06	0.06	FALSE
cg04770593	-0.02	0.05	FALSE
cg04770660	0.18	0.05	FALSE
cg04770705	-0.18	0.07	FALSE
cg04770751	0.76	0.21	FALSE
cg04770764	0.29	0.08	FALSE
cg04770781	-0.04	0.02	FALSE
cg04770813	-0.16	0.15	FALSE
cg04770983	0.06	0.03	FALSE
cg04771029	0.17	0.03	FALSE
cg04771084	0.95	0.48	FALSE
cg04771100	0.51	0.25	FALSE
cg04771109	-0.18	0.04	FALSE
cg04771133	-0.06	0.05	FALSE
cg04771199	0.73	0.19	FALSE
cg04771206	0.03	0.05	FALSE
cg04771248	0.03	0.08	FALSE
cg04771285	0.42	0.13	FALSE
cg04771315	-0.08	0.03	FALSE
cg04771550	-0.02	0.02	FALSE
cg04771669	0.75	0.28	FALSE
cg04771673	0.52	0.09	FALSE
cg04771774	0.03	0.04	FALSE
cg04771820	0.09	0.1	FALSE
cg04771838	0.49	0.08	FALSE
cg04771901	0.04	0.09	FALSE
cg04771938	0.53	0.19	FALSE
cg04772025	0.76	0.1	FALSE
cg04772086	0.07	0.02	FALSE
cg04772241	0.15	0.04	FALSE
cg04772326	0.3	0.02	FALSE
cg04772328	0.56	0.23	FALSE
cg04772457	-0.15	0.04	FALSE
cg04772463	-0.11	0.04	FALSE
cg04772644	0.51	0.1	FALSE
cg04772683	0.55	0.04	FALSE
cg04772797	0.08	0.06	FALSE
cg04772818	0.06	0.04	FALSE
cg04772833	-0.02	0.08	FALSE
cg04772947	0.18	0.07	FALSE
cg04772948	0.09	0.05	FALSE
cg04772968	-0.05	0.03	FALSE
cg04773262	0.18	0.16	FALSE
cg04773268	0.21	0.07	FALSE
cg04773333	0.63	0.18	FALSE
cg04773352	-0.13	0.06	FALSE
cg04773376	0.15	0.06	FALSE
cg04773529	0.34	0.15	FALSE
cg04773669	-0.02	0.09	FALSE
cg04773745	-0.15	0.03	FALSE
cg04773818	0.55	0.21	FALSE
cg04773827	0.03	0.05	FALSE
cg04773864	0.68	0.39	FALSE
cg04773990	0.14	0.09	FALSE
cg04774040	-0.04	0.04	FALSE
cg04774096	0.12	0.02	FALSE
cg04774103	0.55	0.12	FALSE
cg04774110	0.48	0.05	FALSE
cg04774132	0.06	0.05	FALSE
cg04774139	-0.18	0.1	FALSE
cg04774194	0.44	0.07	FALSE
cg04774227	0	0.03	FALSE
cg04774229	0.21	0.05	FALSE
cg04774239	0.84	0.17	FALSE
cg04774334	0.42	0.05	FALSE
cg04774364	0.25	0.08	FALSE
cg04774374	0.45	0.12	FALSE
cg04774461	0.07	0.04	FALSE
cg04774469	0.2	0.05	FALSE
cg04774476	-0.08	0.03	FALSE
cg04774496	0.18	0.41	FALSE
cg04774505	0.02	0.08	FALSE
cg04774506	-0.07	0.04	FALSE
cg04774559	0.18	0.06	FALSE
cg04774581	0.42	0.1	FALSE
cg04774597	0.82	0.38	FALSE
cg04774620	-0.17	0.09	FALSE
cg04774696	0.51	0.23	FALSE
cg04774711	0.43	0.07	FALSE
cg04774722	-0.02	0.04	FALSE
cg04774822	0.36	0.1	FALSE
cg04774914	-0.05	0.09	FALSE
cg04774930	0.06	0.05	FALSE
cg04775059	0.91	0.3	FALSE
cg04775232	0.22	0.05	FALSE
cg04775238	-0.05	0.73	FALSE
cg04775304	-0.01	0.06	FALSE
cg04775383	0.01	0.04	FALSE
cg04775502	0.15	0.29	FALSE
cg04775505	0.8	0.12	FALSE
cg04775566	-0.03	0.07	FALSE
cg04775589	0.21	0.03	FALSE
cg04775627	0.16	0.07	FALSE
cg04775631	-0.1	0.06	FALSE
cg04775668	-0.02	0.06	FALSE
cg04775824	0.64	0.11	FALSE
cg04775856	-0.07	0.06	FALSE
cg04775889	0.54	0.04	FALSE
cg04775890	0.18	0.06	FALSE
cg04775941	0.19	0.02	FALSE
cg04776040	0	0.05	FALSE
cg04776099	0.31	0.02	FALSE
cg04776120	0.09	0.05	FALSE
cg04776122	-0.03	0.03	FALSE
cg04776231	0.23	0.31	FALSE
cg04776304	0.15	0.02	FALSE
cg04776357	0.57	0.07	FALSE
cg04776445	0.77	0.16	FALSE
cg04776470	0.17	0.04	FALSE
cg04776516	0.08	0.04	FALSE
cg04776597	0.19	0.16	FALSE
cg04776718	0.4	0.09	FALSE
cg04776735	0.29	0.04	FALSE
cg04776812	-0.13	0.03	FALSE
cg04776860	-0.06	0.04	FALSE
cg04776990	0.23	0.02	FALSE
cg04777024	0.11	0.04	FALSE
cg04777052	0.14	0.02	FALSE
cg04777071	-0.13	0.06	FALSE
cg04777091	0.67	0.23	FALSE
cg04777112	0.76	0.17	FALSE
cg04777312	0.5	0.04	FALSE
cg04777348	0.47	0.15	FALSE
cg04777352	0.6	0.18	FALSE
cg04777474	0.35	0.02	FALSE
cg04777528	0.07	0.02	FALSE
cg04777612	0.05	0.01	FALSE
cg04777644	0.7	0.16	FALSE
cg04777726	0.81	0.21	FALSE
cg04777769	0.24	0.04	FALSE
cg04777824	0.19	0.06	FALSE
cg04777881	0.09	0.02	FALSE
cg04777971	0.24	0.11	FALSE
cg04778012	0.69	0.16	FALSE
cg04778125	0.63	0.26	FALSE
cg04778178	0.13	0.05	FALSE
cg04778192	-0.04	0.06	FALSE
cg04778194	0.35	0.04	FALSE
cg04778236	0.28	0.04	FALSE
cg04778271	0.32	0.06	FALSE
cg04778274	0.66	0.17	FALSE
cg04778331	0.62	0.02	FALSE
cg04778411	0.19	0.03	FALSE
cg04778433	-0.04	0.04	FALSE
cg04778755	0.52	0.13	FALSE
cg04778855	0.18	0.05	FALSE
cg04779013	-0.06	0.03	FALSE
cg04779161	0.52	0.09	FALSE
cg04779191	-0.08	0.03	FALSE
cg04779211	0.02	0.03	FALSE
cg04779410	0.12	0.03	FALSE
cg04779428	0.56	0.14	FALSE
cg04779473	-0.02	0.04	FALSE
cg04779597	-0.16	0.06	FALSE
cg04779631	0.11	0.05	FALSE
cg04779640	0.3	0.08	FALSE
cg04779713	-0.14	0.05	FALSE
cg04779720	0.04	0.05	FALSE
cg04779780	-0.16	0.03	FALSE
cg04779788	-0.02	0.01	FALSE
cg04779796	0.51	0.09	FALSE
cg04779860	0.66	0.1	FALSE
cg04779999	0.11	0.06	FALSE
cg04780016	0.07	0.06	FALSE
cg04780086	0.16	0.03	FALSE
cg04780126	0.02	0.02	FALSE
cg04780159	0.19	0.03	FALSE
cg04780294	0.06	0.03	FALSE
cg04780380	0.38	0.13	FALSE
cg04780434	0.29	0.15	FALSE
cg04780454	-0.08	0.05	FALSE
cg04780481	0	0.04	FALSE
cg04780491	-0.11	0.09	FALSE
cg04780563	0.42	0.13	FALSE
cg04780572	0.28	0.09	FALSE
cg04780629	-0.17	0.03	FALSE
cg04780697	-0.01	0.02	FALSE
cg04780726	0.03	0.12	FALSE
cg04780880	-0.13	0.1	FALSE
cg04780909	0.09	0.03	FALSE
cg04780984	-0.1	0.04	FALSE
cg04781018	0.22	0.12	FALSE
cg04781075	0.07	0.05	FALSE
cg04781080	0.4	0.15	FALSE
cg04781115	0.1	0.12	FALSE
cg04781148	0.27	0.03	FALSE
cg04781274	-0.07	0.03	FALSE
cg04781305	0.73	0.14	FALSE
cg04781330	-0.06	0.04	FALSE
cg04781339	0.54	0.23	FALSE
cg04781494	0.15	0.23	FALSE
cg04781532	0.45	0.05	FALSE
cg04781580	0.42	0.21	FALSE
cg04781584	-0.01	0.06	FALSE
cg04781626	0.07	0.05	FALSE
cg04781638	0.37	0.2	FALSE
cg04781648	-0.09	0.1	FALSE
cg04781741	0.05	0.06	FALSE
cg04781764	0.18	0.05	FALSE
cg04781796	0.32	0.2	FALSE
cg04781820	0.16	0.07	FALSE
cg04781916	0.2	0.34	FALSE
cg04782002	0.19	0.09	FALSE
cg04782072	0.2	0.07	FALSE
cg04782146	0.41	0.17	FALSE
cg04782213	0.63	0.39	FALSE
cg04782252	-0.07	0.04	FALSE
cg04782470	-0.06	0.07	FALSE
cg04782552	0.09	0.12	FALSE
cg04782667	-0.13	0.06	FALSE
cg04782692	0.05	0.05	FALSE
cg04782738	-0.08	0.05	FALSE
cg04782766	0.08	0.09	FALSE
cg04782776	0.36	0.1	FALSE
cg04782982	-0.12	0.04	FALSE
cg04783139	-0.24	0.06	FALSE
cg04783151	0.94	0.22	FALSE
cg04783161	-0.03	0.03	FALSE
cg04783204	0.15	0.05	FALSE
cg04783210	-0.1	0.06	FALSE
cg04783231	0.38	0.18	FALSE
cg04783338	-0.09	0.03	FALSE
cg04783450	0.46	0.07	FALSE
cg04783530	0.02	0.03	FALSE
cg04783646	0.46	0.07	FALSE
cg04783710	-0.13	0.02	FALSE
cg04783896	0.21	0.06	FALSE
cg04783966	0	0.04	FALSE
cg04783977	0.56	0.08	FALSE
cg04784014	0.01	0.04	FALSE
cg04784101	0.36	0.08	FALSE
cg04784163	0	0.02	FALSE
cg04784196	0.16	0.08	FALSE
cg04784212	0.23	0.08	FALSE
cg04784251	-0.13	0.07	FALSE
cg04784260	0.31	0.04	FALSE
cg04784263	0.33	0.03	FALSE
cg04784315	0.45	0.26	FALSE
cg04784316	0.74	0.27	FALSE
cg04784410	0.42	0.16	FALSE
cg04784471	0.55	0.27	FALSE
cg04784475	0.15	0.04	FALSE
cg04784499	-0.04	0.03	FALSE
cg04784519	0.71	0.13	FALSE
cg04784535	-0.13	0.03	FALSE
cg04784546	0.01	0.03	FALSE
cg04784560	0.32	0.02	FALSE
cg04784620	0	0.04	FALSE
cg04784635	0.25	0.08	FALSE
cg04784672	0.13	0.09	FALSE
cg04784699	0.33	0.08	FALSE
cg04784724	0.84	0.21	FALSE
cg04784839	0.22	0.09	FALSE
cg04784842	-0.21	0.02	FALSE
cg04784898	-0.06	0.05	FALSE
cg04784940	0.16	0.04	FALSE
cg04784948	-0.01	0.06	FALSE
cg04785007	0.41	0.05	FALSE
cg04785083	0.82	0.09	FALSE
cg04785187	0.53	0.08	FALSE
cg04785227	0.34	0.04	FALSE
cg04785284	-0.03	0.06	FALSE
cg04785391	0.07	0.06	FALSE
cg04785418	-0.02	0.01	FALSE
cg04785555	-0.2	0.18	FALSE
cg04785675	0.26	0.02	FALSE
cg04785838	0.15	0.03	FALSE
cg04785900	0.59	0.23	FALSE
cg04785902	0.02	0.08	FALSE
cg04785903	0.09	0.03	FALSE
cg04785931	0.74	0.15	FALSE
cg04785972	0.7	0.19	FALSE
cg04786043	0.13	0.04	FALSE
cg04786076	0.13	0.05	FALSE
cg04786141	0.34	0.03	FALSE
cg04786142	0.59	0.09	FALSE
cg04786201	0.6	0.06	FALSE
cg04786204	0.17	0.06	FALSE
cg04786207	0.1	0.16	FALSE
cg04786287	-0.01	0.05	FALSE
cg04786330	0.09	0.2	FALSE
cg04786391	-0.12	0.12	FALSE
cg04786564	-0.14	0.04	FALSE
cg04786667	0.12	0.05	FALSE
cg04786857	0.37	0.09	FALSE
cg04786889	0.28	0.12	FALSE
cg04787024	-0.1	0.05	FALSE
cg04787078	0.68	0.07	FALSE
cg04787211	0.62	0.2	FALSE
cg04787271	0.08	0.04	FALSE
cg04787317	0.03	0.03	FALSE
cg04787343	-0.14	0.02	FALSE
cg04787407	0.1	0.03	FALSE
cg04787413	0.62	0.04	FALSE
cg04787417	0.01	0.06	FALSE
cg04787432	-0.07	0.18	FALSE
cg04787443	-0.03	0.04	FALSE
cg04787579	0.26	0.05	FALSE
cg04787602	0.23	0.06	FALSE
cg04787675	0.01	0.03	FALSE
cg04787728	0.29	0.11	FALSE
cg04787750	-0.11	0.04	FALSE
cg04787756	0.22	0.15	FALSE
cg04787775	0.2	0.11	FALSE
cg04787784	0.99	0.58	FALSE
cg04787785	0.07	0.03	FALSE
cg04787786	0.13	0.03	FALSE
cg04787916	0.56	0.09	FALSE
cg04788221	-0.03	0.35	FALSE
cg04788249	0.01	0.07	FALSE
cg04788288	0.29	0.06	FALSE
cg04788372	-0.03	0.04	FALSE
cg04788390	0.48	0.17	FALSE
cg04788444	0.08	0.03	FALSE
cg04788575	-0.04	0.06	FALSE
cg04788706	0.07	0.04	FALSE
cg04788743	0.07	0.05	FALSE
cg04788769	-0.11	0.02	FALSE
cg04788806	0.21	0.03	FALSE
cg04788931	-0.02	0.12	FALSE
cg04788956	-0.1	0.02	FALSE
cg04788957	0.83	0.18	FALSE
cg04788987	0.24	0.06	FALSE
cg04788993	0.22	0.03	FALSE
cg04789056	-0.14	0.03	FALSE
cg04789225	0.11	0.05	FALSE
cg04789231	0.56	0.03	FALSE
cg04789315	0.09	0.04	FALSE
cg04789318	0.25	0.14	FALSE
cg04789362	-0.17	0.04	FALSE
cg04789365	0.29	0.15	FALSE
cg04789385	-0.05	0.04	FALSE
cg04789392	0.18	0.05	FALSE
cg04789403	0.28	0.28	FALSE
cg04789482	-0.12	0.03	FALSE
cg04789495	-0.1	0.05	FALSE
cg04789550	0.04	0.04	FALSE
cg04789589	0.38	0.03	FALSE
cg04789602	0.76	0.16	FALSE
cg04789644	0.1	0.03	FALSE
cg04789663	0.29	0.16	FALSE
cg04789747	0.07	0.13	FALSE
cg04789761	-0.16	0.02	FALSE
cg04789776	0.16	0.03	FALSE
cg04789818	0.68	0.19	FALSE
cg04789839	0.43	0.07	FALSE
cg04789860	0.28	0.06	FALSE
cg04789905	-0.07	0.04	FALSE
cg04789950	0.02	0.06	FALSE
cg04789968	-0.29	0.03	FALSE
cg04790084	0.11	0.06	FALSE
cg04790124	0.07	0.08	FALSE
cg04790129	0.49	0.09	FALSE
cg04790147	0.26	0.09	FALSE
cg04790154	0.33	0.08	FALSE
cg04790169	0.41	0.1	FALSE
cg04790313	-0.09	0.09	FALSE
cg04790357	0.13	0.02	FALSE
cg04790480	0.1	0.03	FALSE
cg04790545	-0.1	0.04	FALSE
cg04790574	0.05	0.05	FALSE
cg04790636	-0.14	0.04	FALSE
cg04790749	-0.02	0.08	FALSE
cg04790755	0.24	0.06	FALSE
cg04790761	0.08	0.02	FALSE
cg04790800	-0.07	0.04	FALSE
cg04790829	-0.26	0.05	FALSE
cg04790923	0.02	0.38	FALSE
cg04790936	0.51	0.01	FALSE
cg04790977	0.82	0.35	FALSE
cg04791060	-0.06	0.03	FALSE
cg04791077	0.01	0.03	FALSE
cg04791080	0.61	0.11	FALSE
cg04791129	0.37	0.08	FALSE
cg04791162	0.15	0.12	FALSE
cg04791242	0.01	0.02	FALSE
cg04791256	0.37	0.07	FALSE
cg04791390	0.52	0.16	FALSE
cg04791421	-0.09	0.07	FALSE
cg04791456	0.39	0.04	FALSE
cg04791477	0.06	0.03	FALSE
cg04791523	0.19	0.11	FALSE
cg04791601	0.64	0.1	FALSE
cg04791678	0.09	0.03	FALSE
cg04791718	0.01	0.04	FALSE
cg04791747	0.13	0.05	FALSE
cg04791842	-0.01	0.04	FALSE
cg04792024	-0.08	0.04	FALSE
cg04792034	-0.01	0.05	FALSE
cg04792065	0.65	0.1	FALSE
cg04792167	0.2	0.13	FALSE
cg04792216	0.02	0.08	FALSE
cg04792270	0.29	0.08	FALSE
cg04792330	0.57	0.29	FALSE
cg04792352	0.29	0.08	FALSE
cg04792380	0.19	0.09	FALSE
cg04792443	-0.11	0.04	FALSE
cg04792532	-0.04	0.03	FALSE
cg04792642	0.09	0.1	FALSE
cg04792644	-0.11	0.03	FALSE
cg04792715	0.17	0.02	FALSE
cg04792727	0.22	0.04	FALSE
cg04792777	0.31	0.05	FALSE
cg04792813	0.31	0.14	FALSE
cg04792863	0.03	0.02	FALSE
cg04792963	0.07	0.03	FALSE
cg04793015	-0.01	0.03	FALSE
cg04793090	0.37	0.06	FALSE
cg04793096	0.55	0.07	FALSE
cg04793118	0.56	0.12	FALSE
cg04793164	-0.11	0.03	FALSE
cg04793268	0.38	0.26	FALSE
cg04793272	0.53	0.1	FALSE
cg04793632	0.51	0.2	FALSE
cg04793634	0.18	0.05	FALSE
cg04793637	0.28	0.07	FALSE
cg04793667	0.02	0.11	FALSE
cg04793821	0.24	0.04	FALSE
cg04793826	0.25	0.05	FALSE
cg04793989	0.63	0.09	FALSE
cg04794183	0.13	0.11	FALSE
cg04794202	0.05	0.02	FALSE
cg04794299	0.17	0.06	FALSE
cg04794369	0.5	0.09	FALSE
cg04794372	0.05	0.05	FALSE
cg04794393	0	0.01	FALSE
cg04794420	0.35	0.08	FALSE
cg04794430	0.8	0.35	FALSE
cg04794505	0.01	0.02	FALSE
cg04794662	0.76	0.33	FALSE
cg04794690	0.34	0.21	FALSE
cg04794804	0.17	0.02	FALSE
cg04794832	0.25	0.08	FALSE
cg04794858	0.21	0.09	FALSE
cg04794887	0.32	0.02	FALSE
cg04794901	0.23	0.02	FALSE
cg04795040	-0.04	0.07	FALSE
cg04795044	0.12	0.07	FALSE
cg04795282	0.4	0.02	FALSE
cg04795318	0.13	0.04	FALSE
cg04795350	0.21	0.03	FALSE
cg04795387	0.7	0.15	FALSE
cg04795389	0.14	0.02	FALSE
cg04795575	0.33	0.05	FALSE
cg04795638	0.89	0.26	FALSE
cg04795662	0.15	0.15	FALSE
cg04795700	-0.09	0.13	FALSE
cg04795713	0.77	0.36	FALSE
cg04795724	0.06	0.09	FALSE
cg04795779	0.11	0.03	FALSE
cg04795788	0.38	0.02	FALSE
cg04796017	0.77	0.18	FALSE
cg04796146	-0.02	0.04	FALSE
cg04796181	0.02	0.03	FALSE
cg04796498	-0.16	0.03	FALSE
cg04796525	0.37	0.15	FALSE
cg04796672	0.06	0.05	FALSE
cg04796763	0.1	0.05	FALSE
cg04796775	0.34	0.07	FALSE
cg04796986	-0.07	0.09	FALSE
cg04797098	-0.05	0.04	FALSE
cg04797166	0	0.06	FALSE
cg04797170	0.06	0.05	FALSE
cg04797294	0.13	0.04	FALSE
cg04797323	0.32	0.12	FALSE
cg04797496	0.22	0.06	FALSE
cg04797570	0.32	0.06	FALSE
cg04797648	0.31	0.02	FALSE
cg04797725	0.44	0.09	FALSE
cg04797742	0.78	0.18	FALSE
cg04797820	0.48	0.19	FALSE
cg04797843	0.44	0.04	FALSE
cg04797936	0.05	0.03	FALSE
cg04797957	0.55	0.11	FALSE
cg04797985	0.22	0.06	FALSE
cg04798016	0.12	0.02	FALSE
cg04798102	0.83	0.36	FALSE
cg04798158	-0.06	0.03	FALSE
cg04798252	0.07	0.07	FALSE
cg04798273	0.11	0.05	FALSE
cg04798303	-0.03	0.03	FALSE
cg04798314	0.9	0.98	FALSE
cg04798397	0.85	0.19	FALSE
cg04798490	0.72	0.16	FALSE
cg04798497	0.11	0.02	FALSE
cg04798523	0.34	0.01	FALSE
cg04798574	0.59	0.04	FALSE
cg04798676	0.21	0.45	FALSE
cg04798684	0.35	0.1	FALSE
cg04798796	-0.03	0.02	FALSE
cg04798824	0.11	0.15	FALSE
cg04798919	0.68	0.11	FALSE
cg04798929	0.03	0.03	FALSE
cg04798984	0.54	0.04	FALSE
cg04799062	0.24	0.03	FALSE
cg04799181	0.16	0.03	FALSE
cg04799210	-0.09	0.01	FALSE
cg04799218	0	0.01	FALSE
cg04799270	0.07	0.06	FALSE
cg04799329	0.05	0.04	FALSE
cg04799343	0.64	0.16	FALSE
cg04799451	-0.15	0.04	FALSE
cg04799489	-0.06	0.03	FALSE
cg04799493	0.08	0.03	FALSE
cg04799588	-0.16	0.01	FALSE
cg04799610	0.27	0.04	FALSE
cg04799722	0.11	0.03	FALSE
cg04799736	0.03	0.08	FALSE
cg04799778	0.15	0.15	FALSE
cg04799823	0.13	0.04	FALSE
cg04799838	0.73	0.15	FALSE
cg04799859	0.05	0.09	FALSE
cg04799958	0.71	0.17	FALSE
cg04800142	0.12	0.03	FALSE
cg04800168	0.12	0.06	FALSE
cg04800320	0	0.04	FALSE
cg04800347	-0.05	0.03	FALSE
cg04800490	0.42	0.08	FALSE
cg04800503	0.42	0.07	FALSE
cg04800569	0.87	0.21	FALSE
cg04800585	0.63	0.17	FALSE
cg04800682	-0.12	0.07	FALSE
cg04800684	0.09	0.04	FALSE
cg04800749	-0.04	0.03	FALSE
cg04800816	-0.07	0.05	FALSE
cg04801003	0.23	0.04	FALSE
cg04801085	-0.09	0.03	FALSE
cg04801098	-0.05	0.08	FALSE
cg04801133	0.07	0.03	FALSE
cg04801401	0.13	0.04	FALSE
cg04801402	0.06	0.03	FALSE
cg04801430	0.06	0.06	FALSE
cg04801617	0.3	0.08	FALSE
cg04801647	0.41	0.07	FALSE
cg04801704	0.15	0.04	FALSE
cg04801716	0	0.02	FALSE
cg04801767	0.51	0.09	FALSE
cg04801779	-0.02	0.1	FALSE
cg04801974	0.42	0.06	FALSE
cg04802018	0.23	0.11	FALSE
cg04802040	0.29	0.02	FALSE
cg04802171	0.08	0.04	FALSE
cg04802210	0.03	0.05	FALSE
cg04802221	0.05	0.05	FALSE
cg04802248	0.41	0.03	FALSE
cg04802271	0.01	0.03	FALSE
cg04802302	0.43	0.03	FALSE
cg04802386	0.56	0.11	FALSE
cg04802407	0	0.02	FALSE
cg04802545	-0.11	0.04	FALSE
cg04802657	-0.02	0.04	FALSE
cg04802694	0.23	0.02	FALSE
cg04802696	0	0.07	FALSE
cg04802801	0.29	0.04	FALSE
cg04802826	0.56	0.07	FALSE
cg04802911	-0.07	0.03	FALSE
cg04803098	-0.17	0.03	FALSE
cg04803128	0.03	0.03	FALSE
cg04803153	0.56	0.24	FALSE
cg04803316	0.14	0.04	FALSE
cg04803424	-0.09	0.02	FALSE
cg04803465	-0.01	0.03	FALSE
cg04803507	0.06	0.04	FALSE
cg04803572	0.19	0.03	FALSE
cg04803676	0.38	0.08	FALSE
cg04803686	-0.04	0.03	FALSE
cg04803798	-0.04	0.03	FALSE
cg04803843	0.32	0.05	FALSE
cg04803856	-0.18	0.03	FALSE
cg04803921	-0.04	0.03	FALSE
cg04803930	0.05	0.05	TRUE
cg04803956	0.06	0.03	FALSE
cg04803994	0.38	0.08	FALSE
cg04804052	0.14	0.23	FALSE
cg04804094	0.42	0.1	FALSE
cg04804139	-0.02	0.03	FALSE
cg04804321	-0.09	0.09	FALSE
cg04804377	0.22	0.08	FALSE
cg04804539	0.08	0.04	FALSE
cg04804542	0.14	0.12	FALSE
cg04804543	0.57	0.12	FALSE
cg04804550	-0.05	0.03	FALSE
cg04804565	0.06	0.02	FALSE
cg04804604	-0.08	0.04	FALSE
cg04804616	0.21	0.02	FALSE
cg04804618	0.23	0.09	FALSE
cg04804648	0.01	0.07	FALSE
cg04804717	0.64	0.2	FALSE
cg04804726	0.26	0.06	FALSE
cg04804770	0.16	0.06	FALSE
cg04804772	0.19	0.07	FALSE
cg04804808	0.09	0.09	FALSE
cg04804893	0.06	0.03	FALSE
cg04804926	0.02	0.04	FALSE
cg04805109	-0.15	0.05	FALSE
cg04805181	0.67	0.23	FALSE
cg04805229	-0.01	0.03	FALSE
cg04805512	0.14	0.08	FALSE
cg04805577	0.7	0.16	FALSE
cg04805612	0.13	0.06	FALSE
cg04805619	0.15	0.05	FALSE
cg04805794	-0.06	0.16	FALSE
cg04806118	0.14	0.04	FALSE
cg04806150	0.12	0.07	FALSE
cg04806177	0.1	0.07	FALSE
cg04806237	0.08	0.03	FALSE
cg04806553	0.04	0.02	FALSE
cg04806562	0.37	0.15	FALSE
cg04806571	0.82	0.25	FALSE
cg04806664	0.25	0.21	FALSE
cg04806933	0.69	0.1	FALSE
cg04806942	0.2	0.08	FALSE
cg04806979	0.34	0.09	FALSE
cg04807004	0.46	0.09	FALSE
cg04807023	0.29	0.16	FALSE
cg04807025	-0.09	0.04	FALSE
cg04807036	0.18	0.03	FALSE
cg04807106	0.05	0.06	FALSE
cg04807108	0.89	0.22	FALSE
cg04807152	-0.1	0.04	FALSE
cg04807188	-0.03	0.09	FALSE
cg04807246	-0.01	0.02	FALSE
cg04807512	-0.04	0.03	FALSE
cg04807561	0.78	0.16	FALSE
cg04807567	0.01	0.15	FALSE
cg04807594	0.74	0.19	FALSE
cg04807694	0.44	0.11	FALSE
cg04807739	0.24	0.06	FALSE
cg04807856	0.2	0.04	FALSE
cg04808027	0.11	0.02	FALSE
cg04808029	-0.02	0.07	FALSE
cg04808059	0.22	0.02	FALSE
cg04808179	0.19	0.05	FALSE
cg04808283	0.11	0.03	FALSE
cg04808365	0.04	0.04	FALSE
cg04808506	0.84	0.16	FALSE
cg04808632	-0.12	0.05	FALSE
cg04808658	0.28	0.01	FALSE
cg04808672	0.73	0.08	FALSE
cg04808813	0.04	0.02	FALSE
cg04808946	0.16	0.02	FALSE
cg04808985	0.51	0.14	FALSE
cg04809026	-0.01	0.06	FALSE
cg04809027	0.08	0.06	FALSE
cg04809066	-0.18	0.07	FALSE
cg04809093	0	0.04	FALSE
cg04809136	0.1	0.03	FALSE
cg04809274	0.07	0.03	FALSE
cg04809380	0.67	0.09	FALSE
cg04809428	-0.07	0.03	FALSE
cg04809453	0.35	0.07	FALSE
cg04809597	0.09	0.06	FALSE
cg04809622	0.33	0.05	FALSE
cg04809712	-0.05	0.03	FALSE
cg04809904	0.46	0.06	FALSE
cg04809948	0.72	0.15	FALSE
cg04809990	0.04	0.09	FALSE
cg04810007	0.2	0.03	FALSE
cg04810063	0.51	0.33	FALSE
cg04810065	0.33	0.05	FALSE
cg04810287	0.43	0.22	FALSE
cg04810377	0.21	0.05	FALSE
cg04810656	0.27	0.06	FALSE
cg04810660	0.03	0.04	FALSE
cg04810745	0.15	0.07	FALSE
cg04810755	0.76	0.12	FALSE
cg04810915	-0.01	0.04	FALSE
cg04810997	0.71	0.16	FALSE
cg04811056	0.01	0.06	FALSE
cg04811098	0.21	0.1	FALSE
cg04811114	0.98	0.53	FALSE
cg04811205	0.6	0.09	FALSE
cg04811502	0.07	0.04	FALSE
cg04811512	0.38	0.22	FALSE
cg04811526	0.18	0.02	FALSE
cg04811540	0.29	0.1	FALSE
cg04811621	0.21	0.06	FALSE
cg04811706	0.97	0.33	FALSE
cg04811762	0.14	0.03	FALSE
cg04811771	-0.26	0.05	FALSE
cg04811942	-0.07	0.08	FALSE
cg04811945	0.12	0.16	FALSE
cg04812017	0.01	0.04	FALSE
cg04812049	0.22	0.05	FALSE
cg04812189	0.8	0.26	FALSE
cg04812347	0.69	0.49	FALSE
cg04812351	0.55	0.09	FALSE
cg04812433	-0.2	0.07	FALSE
cg04812475	0.17	0.08	FALSE
cg04812484	0.09	0.05	FALSE
cg04812509	0.15	0.03	FALSE
cg04812556	0.21	0.11	FALSE
cg04812615	-0.09	0.03	FALSE
cg04812644	0.58	0.1	FALSE
cg04812726	-0.11	0.03	FALSE
cg04812760	0.05	0.04	FALSE
cg04812789	0.03	0.03	FALSE
cg04813004	0.08	0.23	FALSE
cg04813119	0.2	0.05	FALSE
cg04813158	0.09	0.03	FALSE
cg04813466	0.1	0.05	FALSE
cg04813639	0.33	0.22	FALSE
cg04813677	-0.01	0.13	FALSE
cg04813693	-0.03	0.11	FALSE
cg04813695	-0.06	0.08	FALSE
cg04813697	0.53	0.2	FALSE
cg04813711	0.03	0.03	FALSE
cg04813787	0.41	0.16	FALSE
cg04813834	0.14	0.04	FALSE
cg04813875	0.49	0.13	FALSE
cg04813876	0.23	0.05	FALSE
cg04813880	0.49	0.19	FALSE
cg04813904	0.04	0.06	FALSE
cg04813911	0.48	0.13	FALSE
cg04814317	-0.1	0.11	FALSE
cg04814352	0.28	0.08	FALSE
cg04814467	-0.04	0.04	FALSE
cg04814784	0.99	0.94	FALSE
cg04814837	0.01	0.02	FALSE
cg04815019	0.01	0.05	FALSE
cg04815147	0.14	0.09	FALSE
cg04815174	-0.15	0.02	FALSE
cg04815242	-0.09	0.03	FALSE
cg04815301	0.23	0.04	FALSE
cg04815334	0.56	0.26	FALSE
cg04815371	0.18	0.06	FALSE
cg04815396	0.39	0.05	FALSE
cg04815577	0.82	0.29	FALSE
cg04815601	0.2	0.04	FALSE
cg04815626	-0.14	0.03	FALSE
cg04815707	0.21	0.05	FALSE
cg04815758	0.13	0.05	FALSE
cg04815812	0.25	0.05	FALSE
cg04815835	-0.08	0.01	FALSE
cg04815891	0.37	0.1	FALSE
cg04815959	0.12	0.04	FALSE
cg04815973	0.79	0.32	FALSE
cg04816013	0.25	0.11	FALSE
cg04816302	0.29	0.02	FALSE
cg04816311	0.46	0.24	FALSE
cg04816348	0.19	0.06	FALSE
cg04816394	0.57	0.15	FALSE
cg04816434	0.33	0.06	FALSE
cg04816699	0.85	0.19	FALSE
cg04816733	-0.05	0.12	FALSE
cg04816979	0.02	0.04	FALSE
cg04817034	-0.01	0.04	FALSE
cg04817113	-0.1	0.03	FALSE
cg04817148	0.07	0.03	FALSE
cg04817183	0.02	0.03	FALSE
cg04817190	0.18	0.11	FALSE
cg04817238	0.04	0.1	FALSE
cg04817271	0.5	0.03	FALSE
cg04817300	0.06	0.05	FALSE
cg04817379	-0.12	0.02	FALSE
cg04817870	0.25	0.14	FALSE
cg04817908	-0.02	0.04	FALSE
cg04817996	0.56	0.11	FALSE
cg04818078	0.12	0.02	FALSE
cg04818274	0.06	0.03	FALSE
cg04818307	0.11	0.04	FALSE
cg04818331	0.23	0.02	FALSE
cg04818570	-0.05	0.06	FALSE
cg04818594	0.37	0.09	FALSE
cg04818710	0.13	0.07	FALSE
cg04818845	0.68	0.11	FALSE
cg04818882	0.42	0.04	FALSE
cg04818919	0.42	0.03	FALSE
cg04818943	0.5	0.15	FALSE
cg04818947	-0.04	0.03	FALSE
cg04819081	-0.07	0.06	FALSE
cg04819167	0.19	0.07	FALSE
cg04819180	0.56	0.1	FALSE
cg04819214	0.16	0.04	FALSE
cg04819250	0.04	0.05	FALSE
cg04819337	0.56	0.1	FALSE
cg04819351	0.56	0.15	FALSE
cg04819487	-0.33	0.03	FALSE
cg04819499	0.48	0.11	FALSE
cg04819538	-0.02	0.03	FALSE
cg04819539	0.39	0.04	FALSE
cg04819580	0.26	0.15	FALSE
cg04819655	0.08	0.06	FALSE
cg04819691	0.08	0.09	FALSE
cg04819714	0.03	0.13	FALSE
cg04819760	0.22	0.08	FALSE
cg04819775	0.39	0.09	FALSE
cg04819959	-0.04	0.04	FALSE
cg04820078	0.07	0.12	FALSE
cg04820159	0.38	0.1	FALSE
cg04820195	0.21	0.06	FALSE
cg04820220	-0.01	0.03	FALSE
cg04820254	0.02	0.03	FALSE
cg04820270	0.09	0.07	FALSE
cg04820362	0.44	0.08	FALSE
cg04820386	0.42	0.26	FALSE
cg04820387	-0.02	0.03	FALSE
cg04820411	-0.11	0.05	FALSE
cg04820634	0.05	0.04	FALSE
cg04820679	0.21	0.09	FALSE
cg04820773	0.42	0.09	FALSE
cg04820911	0.09	0.05	FALSE
cg04821009	0.23	0.06	FALSE
cg04821026	0.66	0.1	FALSE
cg04821107	0.08	0.02	FALSE
cg04821129	0.1	0.07	FALSE
cg04821248	0.76	0.12	FALSE
cg04821375	0.59	0.22	FALSE
cg04821520	0.55	0.22	FALSE
cg04821708	0.77	0.19	FALSE
cg04821793	0.15	0.09	FALSE
cg04821794	0.04	0.06	FALSE
cg04821895	0.84	0.1	FALSE
cg04821933	0.48	0.04	FALSE
cg04821942	0.2	0.06	FALSE
cg04821993	0.77	0.33	FALSE
cg04822018	-0.01	0.1	FALSE
cg04822022	0.1	0.18	FALSE
cg04822177	0.11	0.05	FALSE
cg04822278	-0.16	0.07	FALSE
cg04822330	-0.13	0.04	FALSE
cg04822405	0.22	0.04	FALSE
cg04822456	0.04	0.08	FALSE
cg04822495	0.51	0.15	FALSE
cg04822518	0.36	0.05	FALSE
cg04822548	0.13	0.07	FALSE
cg04822621	0.01	0.04	FALSE
cg04822710	0.24	0.11	FALSE
cg04822748	0.72	0.23	FALSE
cg04822808	-0.04	0.04	FALSE
cg04822973	0.24	0.07	FALSE
cg04823152	-0.09	0.03	FALSE
cg04823168	0.25	0.04	FALSE
cg04823219	0.04	0.06	FALSE
cg04823299	0.88	0.76	FALSE
cg04823311	0.12	0.07	FALSE
cg04823455	0	0.06	FALSE
cg04823492	0.15	0.11	FALSE
cg04823499	0.62	0.04	FALSE
cg04823676	0.05	0.05	FALSE
cg04823720	0.27	0.07	FALSE
cg04823738	-0.01	0.05	FALSE
cg04823796	0.23	0.11	FALSE
cg04823921	0.1	0.1	FALSE
cg04824022	0.21	0.05	FALSE
cg04824189	-0.06	0.08	FALSE
cg04824247	0.14	0.03	FALSE
cg04824341	0.28	0.02	FALSE
cg04824378	0.03	0.14	FALSE
cg04824390	0.31	0.02	FALSE
cg04824401	-0.04	0.06	FALSE
cg04824469	0.02	0.11	FALSE
cg04824511	0.11	0.06	FALSE
cg04824535	0.02	0.05	FALSE
cg04824553	0.12	0.05	FALSE
cg04824555	0.7	0.39	FALSE
cg04824595	0.19	0.02	FALSE
cg04824666	-0.17	0.06	FALSE
cg04824673	0.02	0.06	FALSE
cg04824711	0.02	0.03	FALSE
cg04824716	0.81	0.14	FALSE
cg04824913	0.3	0.07	FALSE
cg04824914	0.26	0.38	FALSE
cg04825119	0.5	0.1	FALSE
cg04825162	-0.13	0.03	FALSE
cg04825215	0.91	0.41	FALSE
cg04825262	0.06	0.03	FALSE
cg04825276	0.03	0.06	FALSE
cg04825327	0.19	0.09	FALSE
cg04825429	0.24	0.07	FALSE
cg04825431	0.13	0.05	FALSE
cg04825491	0.7	0.25	FALSE
cg04825588	-0.03	0.04	FALSE
cg04825705	0.17	0.02	FALSE
cg04825775	0.34	0.06	FALSE
cg04825814	-0.29	0.04	FALSE
cg04825872	0.85	0.23	FALSE
cg04826040	0.84	0.24	FALSE
cg04826071	0.02	0.57	FALSE
cg04826176	0.64	0.08	FALSE
cg04826215	0.67	0.02	FALSE
cg04826279	0.2	0.02	FALSE
cg04826284	0.23	0.02	FALSE
cg04826345	0.88	0.19	FALSE
cg04826355	0.01	0.01	FALSE
cg04826368	0.39	0.18	FALSE
cg04826411	0.07	0.05	FALSE
cg04826413	0.29	0.07	FALSE
cg04826422	0.23	0.03	FALSE
cg04826576	0.03	0.03	FALSE
cg04826663	0.46	0.1	FALSE
cg04826673	0.07	0.04	FALSE
cg04826772	0.2	0.03	FALSE
cg04826831	0.01	0.04	FALSE
cg04826882	-0.09	0.01	FALSE
cg04826883	0.04	0.03	FALSE
cg04827020	0	0.05	FALSE
cg04827223	0.81	0.09	FALSE
cg04827379	0.07	0.09	FALSE
cg04827593	0.06	0.03	FALSE
cg04827640	0.61	0.13	FALSE
cg04827692	0.74	0.15	FALSE
cg04827747	0.44	0.02	FALSE
cg04827919	0.01	0.03	FALSE
cg04828041	0.37	0.05	FALSE
cg04828062	0.17	0.08	FALSE
cg04828105	-0.13	0.05	FALSE
cg04828133	0.09	0.06	FALSE
cg04828157	-0.07	0.06	FALSE
cg04828158	0.1	0.06	FALSE
cg04828284	0.15	0.03	FALSE
cg04828458	0.01	0.07	FALSE
cg04828493	0.09	0.07	FALSE
cg04828509	0.01	0.03	FALSE
cg04828580	0	0.23	FALSE
cg04828587	0.05	0.06	FALSE
cg04828739	0.02	0.05	FALSE
cg04828746	0	0.03	FALSE
cg04828892	0.03	0.03	FALSE
cg04829143	-0.07	0.04	FALSE
cg04829186	0	0.04	FALSE
cg04829364	0.17	0.05	FALSE
cg04829448	0.97	0.95	FALSE
cg04829509	0.17	0.08	FALSE
cg04829566	-0.04	0.03	FALSE
cg04829746	0.29	0.03	FALSE
cg04829760	0.22	0.05	FALSE
cg04829830	0.62	0.29	FALSE
cg04829853	0.06	0.02	FALSE
cg04829863	0.02	0.05	FALSE
cg04829946	0.71	0.14	FALSE
cg04829993	0.27	0.07	FALSE
cg04829994	0.11	0.05	FALSE
cg04830124	0.07	0.03	FALSE
cg04830146	0.12	0.03	FALSE
cg04830147	-0.04	0.03	FALSE
cg04830191	0.32	0.08	FALSE
cg04830316	0.56	0.17	FALSE
cg04830355	0.16	0.08	FALSE
cg04830409	0.07	0.02	FALSE
cg04830440	-0.24	0.07	FALSE
cg04830442	0.06	0.03	FALSE
cg04830471	0.43	0.06	FALSE
cg04830546	-0.12	0.05	FALSE
cg04830629	0.3	0.15	FALSE
cg04830757	0.34	0.1	FALSE
cg04830812	0.35	0.13	FALSE
cg04830814	0	0.04	FALSE
cg04830825	0.34	0.12	FALSE
cg04830857	0.29	0.09	FALSE
cg04831011	-0.06	0.08	FALSE
cg04831076	0.27	0.1	FALSE
cg04831174	0.3	0.06	FALSE
cg04831244	0.37	0.03	FALSE
cg04831327	0.46	0.21	FALSE
cg04831352	-0.11	0.03	FALSE
cg04831406	0.09	0.02	FALSE
cg04831490	0.21	0.05	FALSE
cg04831495	0.8	0.1	FALSE
cg04831505	0.59	0.27	FALSE
cg04831510	0.13	0.03	FALSE
cg04831589	0.49	0.07	FALSE
cg04831656	0.18	0.21	FALSE
cg04831694	0.03	0.07	FALSE
cg04831708	0.16	0.04	FALSE
cg04831728	-0.03	0.01	FALSE
cg04831795	0.23	0.05	FALSE
cg04831870	0.1	0.04	FALSE
cg04832177	0.08	0.08	FALSE
cg04832210	0.16	0.06	FALSE
cg04832268	-0.02	0.01	FALSE
cg04832318	0.1	0.03	FALSE
cg04832325	0.72	0.16	FALSE
cg04832360	0.06	0.03	FALSE
cg04832411	0.09	0.03	FALSE
cg04832450	0.28	0.03	FALSE
cg04832466	0.05	0.07	FALSE
cg04832534	0.01	0.03	FALSE
cg04832545	-0.05	0.04	FALSE
cg04832557	-0.04	0.04	FALSE
cg04832619	-0.12	0.05	FALSE
cg04832839	0.56	0.12	FALSE
cg04832844	-0.07	0.01	FALSE
cg04832873	0.74	0.14	FALSE
cg04832916	-0.13	0.05	FALSE
cg04833011	0.83	0.2	FALSE
cg04833017	0.73	0.16	FALSE
cg04833034	0.87	0.2	FALSE
cg04833050	0.23	0.02	FALSE
cg04833152	-0.05	0.06	FALSE
cg04833210	0.2	0.04	FALSE
cg04833241	-0.12	0.03	FALSE
cg04833379	0.19	0.05	FALSE
cg04833430	-0.06	0.08	FALSE
cg04833514	0.06	0.05	FALSE
cg04833533	0.34	0.12	FALSE
cg04833648	-0.07	0.03	FALSE
cg04833713	0.64	0.12	FALSE
cg04833819	0.21	0.01	FALSE
cg04833845	0.31	0.07	FALSE
cg04833853	0.07	0.03	FALSE
cg04833878	0.27	0.04	FALSE
cg04833885	0.02	0.06	FALSE
cg04833898	0.55	0.07	FALSE
cg04833938	0.73	0.15	FALSE
cg04834061	0.01	0.04	FALSE
cg04834097	0.42	0.16	FALSE
cg04834228	0.24	0.07	FALSE
cg04834374	0.09	0.02	FALSE
cg04834436	0.13	0.12	FALSE
cg04834502	0.65	0.08	FALSE
cg04834534	0.42	0.03	FALSE
cg04834572	0.11	0.04	FALSE
cg04834666	0.12	0.03	FALSE
cg04834749	-0.07	0.03	FALSE
cg04834770	0.52	0.11	FALSE
cg04834794	0.18	0.03	FALSE
cg04834825	-0.05	0.08	FALSE
cg04834956	0.62	0.16	FALSE
cg04835051	0.13	0.17	FALSE
cg04835091	0.39	0.06	FALSE
cg04835101	-0.01	0.05	FALSE
cg04835122	0.07	0.05	FALSE
cg04835163	0.08	0.06	FALSE
cg04835284	0.49	0.17	FALSE
cg04835297	0.01	0.02	FALSE
cg04835359	0.02	0.03	FALSE
cg04835431	0.13	0.02	FALSE
cg04835489	-0.22	0.03	FALSE
cg04835613	0.06	0.02	FALSE
cg04835615	0.21	0.04	FALSE
cg04835638	-0.13	0.04	FALSE
cg04835652	-0.02	0.05	FALSE
cg04835685	-0.02	0.04	FALSE
cg04835811	0.67	0.28	FALSE
cg04835841	0.45	0.16	FALSE
cg04835846	0.38	0.06	FALSE
cg04835925	0.27	0.07	FALSE
cg04835971	-0.1	0.03	FALSE
cg04835995	-0.01	0.03	FALSE
cg04836020	0	0.04	FALSE
cg04836028	0.45	0.1	FALSE
cg04836038	0.33	0.08	FALSE
cg04836188	0.31	0.02	FALSE
cg04836214	0.68	0.1	FALSE
cg04836221	0.18	0.07	FALSE
cg04836428	0.16	0.05	FALSE
cg04836442	0.12	0.06	FALSE
cg04836472	0.94	0.36	FALSE
cg04836492	0.61	0.2	FALSE
cg04836714	0.04	0.06	FALSE
cg04836786	0.48	0.05	FALSE
cg04836792	0.42	0.04	FALSE
cg04836851	0.74	0.23	FALSE
cg04836972	0.35	0.04	FALSE
cg04836987	-0.04	0.03	FALSE
cg04837020	0.02	0.14	FALSE
cg04837025	0.19	0.14	FALSE
cg04837071	0.67	0.25	FALSE
cg04837091	0.56	0.1	FALSE
cg04837101	0.21	0.03	FALSE
cg04837104	0.52	0.12	FALSE
cg04837231	-0.02	0.07	FALSE
cg04837280	0.62	0.22	FALSE
cg04837284	-0.06	0.06	FALSE
cg04837309	-0.1	0.03	FALSE
cg04837322	-0.01	0.03	FALSE
cg04837412	0	0.03	FALSE
cg04837438	0.2	0.04	FALSE
cg04837455	0.14	0.03	FALSE
cg04837461	0.01	0.01	FALSE
cg04837494	0.02	0.13	FALSE
cg04837533	0.46	0.07	FALSE
cg04837597	0.25	0.05	FALSE
cg04837616	0.23	0.16	FALSE
cg04837722	-0.03	0.04	FALSE
cg04837783	0.42	0.05	FALSE
cg04837832	0.26	0.14	FALSE
cg04837847	0.35	0.08	FALSE
cg04837922	0.1	0.03	FALSE
cg04837923	0.73	0.2	FALSE
cg04837959	0.84	0.32	FALSE
cg04838007	0.45	0.11	FALSE
cg04838064	0.49	0.1	FALSE
cg04838107	-0.03	0.04	FALSE
cg04838147	0.1	0.04	FALSE
cg04838191	0.19	0.05	FALSE
cg04838249	0.84	0.22	FALSE
cg04838627	-0.09	0.02	FALSE
cg04838709	0.08	0.05	FALSE
cg04838747	0.02	0.05	FALSE
cg04838832	-0.03	0.06	FALSE
cg04838847	0.32	0.05	FALSE
cg04838987	0.12	0.11	FALSE
cg04838988	0.11	0.06	FALSE
cg04839207	0.39	0.1	FALSE
cg04839219	-0.04	0.02	FALSE
cg04839259	0.16	0.04	FALSE
cg04839274	0.23	0.04	FALSE
cg04839289	0.49	0.16	FALSE
cg04839314	0.15	0.06	FALSE
cg04839409	-0.12	0.03	FALSE
cg04839422	-0.17	0.04	FALSE
cg04839520	-0.04	0.03	FALSE
cg04839616	0.05	0.04	FALSE
cg04839664	0.04	0.02	FALSE
cg04839673	0.01	0.04	FALSE
cg04839677	0.21	0.07	FALSE
cg04839683	0.15	0.12	FALSE
cg04839706	-0.16	0.05	FALSE
cg04839761	0.71	0.21	FALSE
cg04839764	0.46	0.08	FALSE
cg04839835	0.4	0.15	FALSE
cg04839849	0.1	0.03	FALSE
cg04839897	-0.02	0.03	FALSE
cg04839975	-0.01	0.05	FALSE
cg04839991	0.56	0.23	FALSE
cg04840025	0.82	0.12	FALSE
cg04840051	-0.01	0.06	FALSE
cg04840108	0.19	0.22	FALSE
cg04840167	0.23	0.06	FALSE
cg04840203	0.45	0.1	FALSE
cg04840290	0.59	0.13	FALSE
cg04840339	-0.08	0.04	FALSE
cg04840356	0.44	0.06	FALSE
cg04840417	0.37	0.1	FALSE
cg04840494	0.11	0.05	FALSE
cg04840623	0.08	0.03	FALSE
cg04840652	-0.01	0.03	FALSE
cg04840669	0.09	0.02	FALSE
cg04840702	0.76	0.18	FALSE
cg04840732	0.02	0.05	FALSE
cg04840739	0.31	0.05	FALSE
cg04840761	-0.08	0.04	FALSE
cg04840800	0.25	0.05	FALSE
cg04840813	0.35	0.21	FALSE
cg04840828	0.56	0.2	FALSE
cg04840930	0	0.05	FALSE
cg04841024	0.02	0.02	FALSE
cg04841121	0.03	0.06	FALSE
cg04841196	0.09	0.04	FALSE
cg04841245	-0.01	0.03	FALSE
cg04841293	0.14	0.02	FALSE
cg04841337	0.22	0.06	FALSE
cg04841371	0.31	0.06	FALSE
cg04841389	0.53	0.14	FALSE
cg04841405	0.18	0.06	FALSE
cg04841607	-0.01	0.11	FALSE
cg04841648	0	0.03	FALSE
cg04841806	0.46	0.08	FALSE
cg04841837	-0.17	0.04	FALSE
cg04841955	-0.01	0.23	FALSE
cg04841983	0.8	0.2	FALSE
cg04841997	0.22	0.03	FALSE
cg04842038	0.34	0.05	FALSE
cg04842136	0.58	0.11	FALSE
cg04842146	0.42	0.11	FALSE
cg04842157	0.62	0.11	FALSE
cg04842161	0.09	0.15	FALSE
cg04842215	0.09	0.03	FALSE
cg04842352	0.28	0.1	FALSE
cg04842426	0.55	0.07	FALSE
cg04842472	0.46	0.16	FALSE
cg04842522	-0.03	0.02	FALSE
cg04842541	0.23	0.02	FALSE
cg04842553	0.81	0.19	FALSE
cg04842657	0.27	0.02	FALSE
cg04842787	-0.1	0.03	FALSE
cg04842790	0.21	0.05	FALSE
cg04842880	0.06	0.05	FALSE
cg04842934	-0.09	0.09	FALSE
cg04842953	0.1	0.02	FALSE
cg04843046	0.08	0.04	FALSE
cg04843051	0.07	0.03	FALSE
cg04843067	0.91	0.24	FALSE
cg04843085	0.56	0.1	FALSE
cg04843087	-0.1	0.03	FALSE
cg04843111	0.64	0.13	FALSE
cg04843137	-0.04	0.06	FALSE
cg04843168	0.14	0.06	FALSE
cg04843252	0.75	0.12	FALSE
cg04843425	0.23	0.04	FALSE
cg04843461	0.24	0.1	FALSE
cg04843555	0.07	0.07	FALSE
cg04843568	0.97	0.6	FALSE
cg04843615	-0.21	0.04	FALSE
cg04843660	0.09	0.05	FALSE
cg04843676	-0.22	0.05	FALSE
cg04843688	0.09	0.09	FALSE
cg04843690	0.14	0.04	FALSE
cg04843775	-0.07	0.02	FALSE
cg04843801	0.62	0.08	FALSE
cg04843813	0.44	0.21	FALSE
cg04843821	0.92	0.43	FALSE
cg04843851	0.25	0.04	FALSE
cg04843900	0.28	0.04	FALSE
cg04843946	0.05	0.07	FALSE
cg04843968	0.56	0.1	FALSE
cg04844016	0.19	0.03	FALSE
cg04844038	0.81	0.32	FALSE
cg04844088	0.11	0.03	FALSE
cg04844120	0.07	0.04	FALSE
cg04844175	0.01	0.04	FALSE
cg04844207	0.43	0.07	FALSE
cg04844231	-0.17	0.08	FALSE
cg04844267	0.84	0.25	FALSE
cg04844323	0.02	0.06	FALSE
cg04844391	-0.11	0.03	FALSE
cg04844423	0.14	0.04	FALSE
cg04844495	0.45	0.09	FALSE
cg04844516	-0.05	0.07	FALSE
cg04844534	0.06	0.06	FALSE
cg04844543	0.19	0.01	FALSE
cg04844564	0.51	0.09	FALSE
cg04844574	0.45	0.04	FALSE
cg04844692	-0.04	0.04	FALSE
cg04844693	0.19	0.06	FALSE
cg04844714	0.15	0.04	FALSE
cg04844971	0.15	0.03	FALSE
cg04844977	0.16	0.07	FALSE
cg04844987	-0.04	0.02	FALSE
cg04844995	-0.03	0.05	FALSE
cg04845047	0	0.07	FALSE
cg04845060	0.43	0.18	FALSE
cg04845077	0.05	0.02	FALSE
cg04845144	0	0.19	FALSE
cg04845171	0.03	0.03	FALSE
cg04845176	-0.02	0.03	FALSE
cg04845236	0.09	0.06	FALSE
cg04845319	0.62	0.15	FALSE
cg04845332	0.3	0.07	FALSE
cg04845466	0.9	0.27	FALSE
cg04845579	0.78	0.23	FALSE
cg04845613	0.38	0.05	FALSE
cg04845615	0.37	0.08	FALSE
cg04845625	0.16	0.03	FALSE
cg04845649	0.41	0.1	FALSE
cg04845687	0	0.13	FALSE
cg04845734	0.19	0.05	FALSE
cg04845819	-0.07	0.06	FALSE
cg04845821	0.25	0.05	FALSE
cg04845867	-0.14	0.07	FALSE
cg04845871	0.52	0.11	FALSE
cg04845915	0.82	0.25	FALSE
cg04846036	0.41	0.1	FALSE
cg04846156	0.51	0.11	FALSE
cg04846203	0.44	0.22	FALSE
cg04846232	0.85	0.32	FALSE
cg04846243	0.2	0.05	FALSE
cg04846307	-0.03	0.06	FALSE
cg04846347	0	0.04	FALSE
cg04846348	0.15	0.07	FALSE
cg04846432	0.3	0.15	FALSE
cg04846451	0.47	0.13	FALSE
cg04846540	0.39	0.05	FALSE
cg04846618	-0.12	0.03	FALSE
cg04846648	0.08	0.02	FALSE
cg04846710	0.06	0.07	FALSE
cg04846720	-0.17	0.12	FALSE
cg04846781	0.09	0.04	FALSE
cg04846842	0.14	0.02	FALSE
cg04846962	0.04	0.03	FALSE
cg04847110	-0.02	0.07	FALSE
cg04847146	0.23	0.02	FALSE
cg04847172	-0.01	0.05	FALSE
cg04847174	0.05	0.05	FALSE
cg04847242	0.2	0.02	FALSE
cg04847273	0.67	0.19	FALSE
cg04847275	0.17	0.04	FALSE
cg04847386	0.18	0.04	FALSE
cg04847419	0.08	0.02	FALSE
cg04847433	0.17	0.04	FALSE
cg04847478	-0.17	0.03	FALSE
cg04847533	-0.02	0.02	FALSE
cg04847548	0.03	0.04	FALSE
cg04847610	-0.18	0.03	FALSE
cg04847638	0.1	0.08	FALSE
cg04847649	0.52	0.13	FALSE
cg04847795	0.05	0.03	FALSE
cg04847817	0.19	0.02	FALSE
cg04847825	0.79	0.24	FALSE
cg04847830	-0.15	0.03	FALSE
cg04847841	-0.02	0.03	FALSE
cg04848046	-0.03	0.04	FALSE
cg04848107	0.5	0.09	FALSE
cg04848137	0.17	0.02	FALSE
cg04848196	0.08	0.04	FALSE
cg04848235	0.09	0.04	FALSE
cg04848343	0.46	0.15	FALSE
cg04848349	0.39	0.26	FALSE
cg04848426	0	0.04	FALSE
cg04848452	0.07	0.04	FALSE
cg04848502	-0.04	0.03	FALSE
cg04848555	0.09	0.09	FALSE
cg04848570	0.01	0.04	FALSE
cg04848660	-0.01	0.22	FALSE
cg04848682	0.03	0.06	FALSE
cg04848686	0.73	0.13	FALSE
cg04848693	0.36	0.04	FALSE
cg04848823	0.18	0.12	FALSE
cg04848858	0.11	0.12	FALSE
cg04848898	0.02	0.02	FALSE
cg04848913	0.25	0.07	FALSE
cg04848925	0.27	0.05	FALSE
cg04848972	0.78	0.25	FALSE
cg04849025	-0.05	0.04	FALSE
cg04849089	-0.06	0.07	FALSE
cg04849129	0.21	0.02	FALSE
cg04849180	-0.14	0.05	FALSE
cg04849201	-0.03	0.05	FALSE
cg04849227	0.04	0.06	FALSE
cg04849320	0.73	0.37	FALSE
cg04849378	-0.22	0.03	FALSE
cg04849470	0.13	0.05	FALSE
cg04849541	0.28	0.13	FALSE
cg04849589	-0.07	0.03	FALSE
cg04849788	0.07	0.03	FALSE
cg04849824	0.78	0.13	FALSE
cg04849842	0.19	0.09	FALSE
cg04849850	0.4	0.09	FALSE
cg04849878	0.08	0.06	FALSE
cg04849907	0.73	0.05	FALSE
cg04849985	0.23	0.3	FALSE
cg04849995	0.07	0.04	FALSE
cg04850017	0.98	0.43	FALSE
cg04850045	0.81	0.16	FALSE
cg04850055	-0.06	0.03	FALSE
cg04850059	-0.01	0.04	FALSE
cg04850148	0.92	0.95	FALSE
cg04850211	0.93	0.38	FALSE
cg04850254	-0.03	0.04	FALSE
cg04850284	-0.04	0.05	FALSE
cg04850366	0.07	0.04	FALSE
cg04850370	0.1	0.03	FALSE
cg04850479	0.14	0.06	FALSE
cg04850659	0.96	0.37	FALSE
cg04850731	-0.02	0.05	FALSE
cg04850765	0.34	0.08	FALSE
cg04850779	0.33	0.06	FALSE
cg04850842	0.37	0.12	FALSE
cg04850875	0.02	0.02	FALSE
cg04850976	0.17	0.05	FALSE
cg04850999	0.51	0.17	FALSE
cg04851044	0.1	0.04	FALSE
cg04851089	0.88	0.26	FALSE
cg04851268	0.75	0.3	FALSE
cg04851314	0.08	0.06	FALSE
cg04851348	-0.22	0.04	FALSE
cg04851352	0.32	0.09	FALSE
cg04851465	0.03	0.1	FALSE
cg04851471	-0.13	0.04	FALSE
cg04851476	0.49	0.12	FALSE
cg04851617	0.11	0.03	FALSE
cg04851652	0.16	0.05	FALSE
cg04851702	0.34	0.19	FALSE
cg04851712	0.32	0.11	FALSE
cg04851742	0.4	0.09	FALSE
cg04851935	0.18	0.07	FALSE
cg04851992	-0.21	0.05	FALSE
cg04852097	0.06	0.05	FALSE
cg04852103	0.19	0.06	FALSE
cg04852143	0.42	0.07	FALSE
cg04852148	-0.06	0.04	FALSE
cg04852275	-0.11	0.05	FALSE
cg04852280	-0.06	0.03	FALSE
cg04852339	0.27	0.06	FALSE
cg04852348	0.6	0.22	FALSE
cg04852399	0	0.11	FALSE
cg04852413	0.44	0.19	FALSE
cg04852443	0.25	0.14	FALSE
cg04852685	0.05	0.08	FALSE
cg04852694	-0.17	0.04	FALSE
cg04852776	-0.02	0.04	FALSE
cg04852821	0.43	0.15	FALSE
cg04852949	0.1	0.05	FALSE
cg04852972	0.37	0.13	FALSE
cg04852977	0.42	0.32	FALSE
cg04852989	-0.02	0.32	FALSE
cg04853218	0.43	0.17	FALSE
cg04853251	-0.03	0.03	FALSE
cg04853284	-0.16	0.04	FALSE
cg04853383	0.29	0.02	FALSE
cg04853571	0.12	0.03	FALSE
cg04853583	0.53	0.06	FALSE
cg04853708	0.67	0.12	FALSE
cg04853843	0.34	0.08	FALSE
cg04853906	0.5	0.14	FALSE
cg04853925	-0.16	0.04	FALSE
cg04853958	-0.18	0.03	FALSE
cg04853978	-0.02	0.04	FALSE
cg04853995	0.12	0.06	FALSE
cg04854025	-0.18	0.03	FALSE
cg04854089	0.38	0.07	FALSE
cg04854098	-0.09	0.06	FALSE
cg04854107	0.3	0.02	FALSE
cg04854165	0.33	0.05	FALSE
cg04854189	0.01	0.04	FALSE
cg04854226	-0.02	0.23	FALSE
cg04854282	0.01	0.1	FALSE
cg04854328	0.46	0.1	FALSE
cg04854342	0.1	0.03	FALSE
cg04854343	0.22	0.02	FALSE
cg04854568	-0.11	0.04	FALSE
cg04854637	0.76	0.19	FALSE
cg04854749	-0.02	0.09	FALSE
cg04854908	0.35	0.24	FALSE
cg04854911	0.44	0.07	FALSE
cg04854917	-0.02	0.11	FALSE
cg04854972	0.11	0.02	FALSE
cg04855004	-0.13	0.04	FALSE
cg04855107	-0.04	0.06	FALSE
cg04855141	0.14	0.06	FALSE
cg04855216	0.28	0.34	FALSE
cg04855249	-0.15	0.05	FALSE
cg04855401	0.84	0.28	FALSE
cg04855433	0.48	0.1	FALSE
cg04855447	0.01	0.03	FALSE
cg04855494	-0.18	0.02	FALSE
cg04855678	0.31	0.26	FALSE
cg04855826	-0.11	0.04	FALSE
cg04855869	0.17	0.02	FALSE
cg04855961	0.08	0.06	FALSE
cg04855971	-0.04	0.1	FALSE
cg04856022	0.48	0.12	FALSE
cg04856042	0.01	0.05	FALSE
cg04856043	0.25	0.05	FALSE
cg04856096	0.35	0.03	FALSE
cg04856117	0.71	0.19	FALSE
cg04856167	0.67	0.13	FALSE
cg04856203	0.03	0.02	FALSE
cg04856205	-0.02	0.04	FALSE
cg04856285	0.4	0.06	FALSE
cg04856292	0.15	0.04	FALSE
cg04856396	0.87	0.32	FALSE
cg04856409	0.08	0.04	FALSE
cg04856590	0	0.06	FALSE
cg04856657	0.28	0.05	FALSE
cg04856685	0.03	0.06	FALSE
cg04856689	0.47	0.1	FALSE
cg04856841	0.04	0.03	FALSE
cg04856858	0.53	0.1	FALSE
cg04856896	-0.24	0.03	FALSE
cg04856952	-0.08	0.03	FALSE
cg04857033	0.17	0.13	FALSE
cg04857054	0.19	0.06	FALSE
cg04857136	0.08	0.03	FALSE
cg04857172	0.31	0.07	FALSE
cg04857231	-0.12	0.21	FALSE
cg04857257	0.09	0.25	FALSE
cg04857395	0.79	0.28	FALSE
cg04857403	0.84	0.23	FALSE
cg04857420	0.37	0.07	FALSE
cg04857472	-0.08	0.06	FALSE
cg04857672	0.4	0.12	FALSE
cg04857881	0.09	0.1	FALSE
cg04857926	0.09	0.04	FALSE
cg04858090	0.96	0.68	FALSE
cg04858110	0.43	0.13	FALSE
cg04858148	0.47	0.23	FALSE
cg04858155	0.52	0.09	FALSE
cg04858161	0.48	0.07	FALSE
cg04858164	0.28	0.32	FALSE
cg04858230	0.05	0.03	FALSE
cg04858335	0.65	0.13	FALSE
cg04858396	-0.03	0.05	FALSE
cg04858398	0.35	0.04	FALSE
cg04858536	0.11	0.06	FALSE
cg04858553	0.02	0.07	FALSE
cg04858586	0.57	0.2	FALSE
cg04858597	0.11	0.07	FALSE
cg04858616	0.14	0.06	FALSE
cg04858631	0.19	0.24	FALSE
cg04858709	0.76	0.12	FALSE
cg04858776	0.64	0.11	FALSE
cg04858834	-0.1	0.03	FALSE
cg04858960	0.69	0.12	FALSE
cg04858987	0.03	0.06	FALSE
cg04858994	-0.13	0.05	FALSE
cg04859102	-0.13	0.03	FALSE
cg04859117	-0.01	0.02	FALSE
cg04859219	0.03	0.05	FALSE
cg04859466	0.43	0.11	FALSE
cg04859477	0.15	0.03	FALSE
cg04859607	-0.15	0.05	FALSE
cg04859695	0.24	0.04	FALSE
cg04859706	0.4	0.12	FALSE
cg04859719	-0.08	0.02	FALSE
cg04859726	0.55	0.07	FALSE
cg04859757	0.01	0.04	FALSE
cg04859826	0.35	0.13	FALSE
cg04859886	0.08	0.05	FALSE
cg04859918	0.51	0.19	FALSE
cg04859969	0.09	0.07	FALSE
cg04860008	-0.08	0.03	FALSE
cg04860142	-0.1	0.03	FALSE
cg04860157	0.46	0.08	FALSE
cg04860238	0.07	0.04	FALSE
cg04860312	0.08	0.04	FALSE
cg04860329	0.66	0.09	FALSE
cg04860432	0.58	0.28	FALSE
cg04860563	0.17	0.03	FALSE
cg04860622	0.39	0.07	FALSE
cg04860656	-0.08	0.05	FALSE
cg04860674	-0.08	0.05	FALSE
cg04860852	0.19	0.05	FALSE
cg04860863	0.02	0.03	FALSE
cg04860977	0.06	0.08	FALSE
cg04861014	-0.02	0.04	FALSE
cg04861096	0.59	0.11	FALSE
cg04861230	0.09	0.03	FALSE
cg04861263	0.02	0.14	FALSE
cg04861271	0.67	0.11	FALSE
cg04861380	0.2	0.03	FALSE
cg04861460	0.19	0.03	FALSE
cg04861489	0.01	0.06	FALSE
cg04861640	0.48	0.15	FALSE
cg04861645	0.11	0.04	FALSE
cg04861793	0.18	0.03	FALSE
cg04861869	0.43	0.05	FALSE
cg04861904	0.68	0.18	FALSE
cg04861929	0.43	0.08	FALSE
cg04861944	0.03	0.03	FALSE
cg04861968	0.05	0.05	FALSE
cg04861974	0.12	0.1	FALSE
cg04862249	0	0.02	FALSE
cg04862264	-0.07	0.03	FALSE
cg04862290	0.94	0.41	FALSE
cg04862314	-0.03	0.13	FALSE
cg04862321	0.39	0.15	FALSE
cg04862324	-0.19	0.03	FALSE
cg04862340	0.49	0.41	FALSE
cg04862347	-0.03	0.3	FALSE
cg04862500	0.68	0.09	FALSE
cg04862556	0.36	0.16	FALSE
cg04862622	0.18	0.05	FALSE
cg04862885	0.16	0.08	FALSE
cg04862890	0.35	0.08	FALSE
cg04862906	0.02	0.04	FALSE
cg04863005	0.95	0.68	FALSE
cg04863182	0.84	0.12	FALSE
cg04863197	0.01	0.02	FALSE
cg04863452	-0.05	0.09	FALSE
cg04863508	-0.01	0.15	FALSE
cg04863568	0.17	0.05	FALSE
cg04863573	-0.02	0.08	FALSE
cg04863667	0.44	0.09	FALSE
cg04863679	0.16	0.15	FALSE
cg04863703	0.27	0.07	FALSE
cg04863713	0	0.06	FALSE
cg04863850	0.23	0.04	FALSE
cg04863888	-0.07	0.02	FALSE
cg04863892	0.82	0.19	FALSE
cg04863950	0.07	0.03	FALSE
cg04863968	-0.01	0.03	FALSE
cg04864062	0.19	0.13	FALSE
cg04864083	0.02	0.04	FALSE
cg04864149	0.22	0.05	FALSE
cg04864152	0.2	0.05	FALSE
cg04864179	0.58	0.18	FALSE
cg04864199	-0.1	0.06	FALSE
cg04864309	-0.05	0.05	FALSE
cg04864327	0.18	0.21	FALSE
cg04864538	0.82	0.16	FALSE
cg04864586	-0.13	0.05	FALSE
cg04864592	0.17	0.14	FALSE
cg04864600	0.28	0.04	FALSE
cg04864609	0.08	0.07	FALSE
cg04864640	0.09	0.08	FALSE
cg04864648	-0.1	0.04	FALSE
cg04864666	0.54	0.33	FALSE
cg04864755	0.01	0.05	FALSE
cg04864807	0.36	0.27	FALSE
cg04864846	0.04	0.07	FALSE
cg04864990	0.06	0.04	FALSE
cg04865008	-0.13	0.04	FALSE
cg04865026	0.3	0.16	FALSE
cg04865056	0.65	0.13	FALSE
cg04865110	0.48	0.07	FALSE
cg04865113	0.12	0.09	FALSE
cg04865180	0.35	0.2	FALSE
cg04865220	0.05	0.03	FALSE
cg04865264	0.31	0.08	FALSE
cg04865265	-0.07	0.01	FALSE
cg04865290	0.87	0.29	FALSE
cg04865315	-0.18	0.04	FALSE
cg04865319	0.12	0.11	FALSE
cg04865412	-0.02	0.05	FALSE
cg04865442	0.65	0.19	FALSE
cg04865466	0.22	0.08	FALSE
cg04865480	0.26	0.04	FALSE
cg04865491	0.47	0.08	FALSE
cg04865506	-0.08	0.13	FALSE
cg04865531	-0.08	0.04	FALSE
cg04865565	-0.07	0.03	FALSE
cg04865575	0.44	0.02	FALSE
cg04865659	0.12	0.05	FALSE
cg04865672	0.19	0.02	FALSE
cg04865691	0.35	0.12	FALSE
cg04865692	0.41	0.13	FALSE
cg04865715	0.32	0.02	FALSE
cg04865716	0.07	0.04	FALSE
cg04865726	0.88	0.19	FALSE
cg04865841	0.67	0.69	FALSE
cg04865929	0.58	0.2	FALSE
cg04865976	0.28	0.29	FALSE
cg04865998	0.54	0.09	FALSE
cg04866029	0.48	0.06	FALSE
cg04866162	-0.06	0.03	FALSE
cg04866357	0.13	0.11	FALSE
cg04866380	0.22	0.05	FALSE
cg04866477	-0.08	0.07	FALSE
cg04866628	0.14	0.05	FALSE
cg04866639	-0.33	0.03	FALSE
cg04866810	0.14	0.08	FALSE
cg04867052	0.2	0.06	FALSE
cg04867075	-0.13	0.03	FALSE
cg04867115	0.7	0.16	FALSE
cg04867146	-0.07	0.04	FALSE
cg04867257	0.72	0.15	FALSE
cg04867279	0.06	0.03	FALSE
cg04867406	0.33	0.07	FALSE
cg04867491	0.09	0.07	FALSE
cg04867509	0.04	0.02	FALSE
cg04867634	-0.03	0.02	FALSE
cg04867652	0.13	0.03	FALSE
cg04867733	0.33	0.03	FALSE
cg04867738	0.09	0.08	FALSE
cg04867814	-0.18	0.04	FALSE
cg04867891	0.59	0.17	FALSE
cg04867934	0.16	0.04	FALSE
cg04868078	0.2	0.63	FALSE
cg04868132	-0.02	0.06	FALSE
cg04868167	0.78	0.02	FALSE
cg04868219	0.14	0.05	FALSE
cg04868238	0.38	0.14	FALSE
cg04868262	0.06	0.02	FALSE
cg04868296	0.12	0.1	FALSE
cg04868376	-0.09	0.04	FALSE
cg04868518	0.21	0.04	FALSE
cg04868540	0.16	0.04	FALSE
cg04868554	0.32	0.03	FALSE
cg04868734	0.16	0.07	FALSE
cg04868764	-0.06	0.03	FALSE
cg04868962	0.52	0.2	FALSE
cg04869006	0.69	0.18	FALSE
cg04869122	0.22	0.04	FALSE
cg04869136	0.05	0.06	FALSE
cg04869269	0.17	0.04	FALSE
cg04869379	0.11	0.05	FALSE
cg04869380	0.08	0.04	FALSE
cg04869497	0.41	0.03	FALSE
cg04869532	0.38	0.07	FALSE
cg04869568	0.22	0.03	FALSE
cg04869838	0.87	0.18	FALSE
cg04869854	0.45	0.1	FALSE
cg04869949	-0.04	0.04	FALSE
cg04870010	0.17	0.02	FALSE
cg04870110	0.03	0.13	FALSE
cg04870120	0.63	0.29	FALSE
cg04870174	-0.1	0.01	FALSE
cg04870212	-0.01	0.08	FALSE
cg04870415	0.62	0.06	FALSE
cg04870460	0.76	0.12	FALSE
cg04870464	0.17	0.02	FALSE
cg04870470	0.31	0.18	FALSE
cg04870483	0.82	0.12	FALSE
cg04870498	-0.04	0.64	FALSE
cg04870523	-0.04	0.04	FALSE
cg04870657	-0.1	0.04	FALSE
cg04870732	0.06	0.12	FALSE
cg04870918	0.15	0.03	FALSE
cg04870949	-0.12	0.03	FALSE
cg04871131	0.68	0.11	FALSE
cg04871173	0.13	0.04	FALSE
cg04871330	-0.03	0.07	FALSE
cg04871336	0.1	0.05	FALSE
cg04871460	0.31	0.13	FALSE
cg04871472	0.53	0.25	FALSE
cg04871538	0.69	0.08	FALSE
cg04871582	-0.05	0.96	FALSE
cg04871835	0.02	0.09	FALSE
cg04871873	-0.13	0.02	FALSE
cg04871875	0.72	0.16	FALSE
cg04872018	0.37	0.02	FALSE
cg04872027	0.33	0.04	FALSE
cg04872075	0.06	0.02	FALSE
cg04872123	-0.12	0.07	FALSE
cg04872399	0.08	0.08	FALSE
cg04872414	0.58	0.18	FALSE
cg04872475	0.2	0.05	FALSE
cg04872541	0.75	0.18	FALSE
cg04872557	0.09	0.36	FALSE
cg04872593	0.29	0.1	FALSE
cg04872603	0.07	0.04	FALSE
cg04872610	0.51	0.15	FALSE
cg04872612	0.18	0.05	FALSE
cg04872675	0.54	0.12	FALSE
cg04872689	0.45	0.13	FALSE
cg04872707	0.29	0.04	FALSE
cg04872717	0.47	0.06	FALSE
cg04872848	0.86	0.2	FALSE
cg04872851	0.01	0.07	FALSE
cg04872869	0.28	0.02	FALSE
cg04872879	0.02	0.11	FALSE
cg04872947	0.79	0.16	FALSE
cg04873026	0.13	0.06	FALSE
cg04873053	0.7	0.16	FALSE
cg04873061	0.52	0.3	FALSE
cg04873098	0.7	0.24	FALSE
cg04873130	0.05	0.05	FALSE
cg04873147	0.07	0.04	FALSE
cg04873153	0.01	0.04	FALSE
cg04873169	0.49	0.1	FALSE
cg04873188	0.11	0.33	FALSE
cg04873517	0.4	0.12	FALSE
cg04873548	0.07	0.13	FALSE
cg04873577	0.2	0.21	FALSE
cg04873627	-0.06	0.16	FALSE
cg04873637	-0.08	0.07	FALSE
cg04873833	0.85	0.15	FALSE
cg04873857	0.47	0.06	FALSE
cg04873861	0.48	0.19	FALSE
cg04873927	0.25	0.13	FALSE
cg04873961	0.43	0.03	FALSE
cg04873963	0.12	0.03	FALSE
cg04874031	0.59	0.13	FALSE
cg04874061	-0.07	0.02	FALSE
cg04874074	-0.13	0.2	FALSE
cg04874103	0.63	0.08	FALSE
cg04874113	0.5	0.09	FALSE
cg04874129	0.33	0.11	FALSE
cg04874239	0	0.05	FALSE
cg04874261	0.21	0.03	FALSE
cg04874267	-0.03	0.03	FALSE
cg04874292	0.28	0.06	FALSE
cg04874343	-0.2	0.06	FALSE
cg04874463	0	0.1	FALSE
cg04874511	0.12	0.05	FALSE
cg04874562	0.73	0.17	FALSE
cg04874580	-0.02	0.04	FALSE
cg04874673	0.18	0.08	FALSE
cg04874782	0.5	0.2	FALSE
cg04874795	0.49	0.11	FALSE
cg04874822	0.34	0.09	FALSE
cg04874846	-0.08	0.07	FALSE
cg04874875	-0.18	0.04	FALSE
cg04875007	0.15	0.02	FALSE
cg04875020	0.39	0.1	FALSE
cg04875041	0.17	0.1	FALSE
cg04875062	0.38	0.13	FALSE
cg04875084	0	0.06	FALSE
cg04875088	0.11	0.14	FALSE
cg04875097	-0.14	0.06	FALSE
cg04875118	0	0.01	FALSE
cg04875128	0.45	0.27	FALSE
cg04875183	-0.09	0.04	FALSE
cg04875212	0.01	0.08	FALSE
cg04875436	-0.13	0.06	FALSE
cg04875476	0.54	0.05	FALSE
cg04875514	0.5	0.18	FALSE
cg04875614	0.25	0.08	FALSE
cg04875706	0.98	0.98	FALSE
cg04875789	0.11	0.02	FALSE
cg04875821	0.25	0.05	FALSE
cg04875977	0.57	0.24	FALSE
cg04875987	-0.19	0.03	FALSE
cg04875995	0.6	0.11	FALSE
cg04876028	0.72	0.16	FALSE
cg04876069	0.92	0.28	FALSE
cg04876072	0.32	0.11	FALSE
cg04876124	0.18	0.02	FALSE
cg04876127	0.32	0.22	FALSE
cg04876223	0.21	0.11	FALSE
cg04876407	0.69	0.13	FALSE
cg04876424	0.56	0.13	FALSE
cg04876451	0.21	0.03	FALSE
cg04876454	0.07	0.03	FALSE
cg04876465	0.11	0.02	FALSE
cg04876474	0.07	0.04	FALSE
cg04876500	0.37	0.07	FALSE
cg04876548	-0.08	0.04	FALSE
cg04876582	0.63	0.14	FALSE
cg04876606	-0.05	0.03	FALSE
cg04876693	0.47	0.08	FALSE
cg04876835	0.65	0.24	FALSE
cg04876905	-0.14	0.04	FALSE
cg04876968	0.22	0.02	FALSE
cg04876978	-0.09	0.04	FALSE
cg04877144	-0.2	0.06	FALSE
cg04877280	0.09	0.06	FALSE
cg04877287	0.32	0.07	FALSE
cg04877567	0.05	0.05	FALSE
cg04877675	0.08	0.05	FALSE
cg04877737	0.26	0.1	FALSE
cg04877780	0.29	0.03	FALSE
cg04877802	-0.01	0.03	FALSE
cg04877893	0.77	0.32	FALSE
cg04877901	0.07	0.05	FALSE
cg04877910	0.36	0.09	FALSE
cg04877959	-0.05	0.06	FALSE
cg04877966	0.28	0.04	FALSE
cg04878000	0.24	0.05	FALSE
cg04878072	0.43	0.2	FALSE
cg04878119	0.66	0.07	FALSE
cg04878146	0.21	0.06	FALSE
cg04878152	0.58	0.14	FALSE
cg04878159	0.73	0.15	FALSE
cg04878366	0.17	0.1	FALSE
cg04878385	0.02	0.06	FALSE
cg04878701	0.66	0.12	FALSE
cg04878727	0.3	0.01	FALSE
cg04878745	0.59	0.05	FALSE
cg04878813	0.04	0.08	FALSE
cg04878851	0.16	0.14	FALSE
cg04878902	-0.22	0.08	FALSE
cg04878955	0.34	0.07	FALSE
cg04878973	0.06	0.02	FALSE
cg04879211	-0.14	0.05	FALSE
cg04879235	0.48	0.07	FALSE
cg04879240	-0.07	0.04	FALSE
cg04879281	0.41	0.13	FALSE
cg04879343	0.73	0.14	FALSE
cg04879348	0.69	0.4	FALSE
cg04879378	0.2	0.05	FALSE
cg04879381	-0.14	0.04	FALSE
cg04879451	0.14	0.06	FALSE
cg04879506	0	0.03	FALSE
cg04879561	0.03	0.05	FALSE
cg04879577	-0.04	0.02	FALSE
cg04879645	0.35	0.09	FALSE
cg04879696	0.23	0.02	FALSE
cg04879722	0.25	0.06	FALSE
cg04879750	0.29	0.06	FALSE
cg04879755	0.13	0.03	FALSE
cg04879838	0.64	0.11	FALSE
cg04879876	0.12	0.06	FALSE
cg04880052	0.48	0.07	FALSE
cg04880063	0.59	0.06	FALSE
cg04880138	-0.05	0.12	FALSE
cg04880195	0.02	0.11	FALSE
cg04880253	0.16	0.09	FALSE
cg04880278	0.81	0.16	FALSE
cg04880412	0.59	0.14	FALSE
cg04880487	-0.09	0.04	FALSE
cg04880506	-0.13	0.03	FALSE
cg04880546	0.21	0.07	FALSE
cg04880558	0.27	0.04	FALSE
cg04880611	0	0.04	FALSE
cg04880618	0.1	0.03	FALSE
cg04880657	-0.05	0.04	FALSE
cg04880732	-0.05	0.06	FALSE
cg04880737	0.13	0.06	FALSE
cg04880751	0.18	0.08	FALSE
cg04880804	0.09	0.04	FALSE
cg04880874	-0.24	0.03	FALSE
cg04880940	0.01	0.05	FALSE
cg04880968	0.74	0.08	FALSE
cg04880990	0.13	0.12	FALSE
cg04880992	-0.11	0.06	FALSE
cg04881008	0.09	0.04	FALSE
cg04881012	0.08	0.03	FALSE
cg04881095	0.24	0.1	FALSE
cg04881103	-0.01	0.04	FALSE
cg04881125	0.28	0.06	FALSE
cg04881131	0.18	0.15	FALSE
cg04881214	0.24	0.13	FALSE
cg04881228	0.58	0.09	FALSE
cg04881321	0.05	0.14	FALSE
cg04881348	0.34	0.04	FALSE
cg04881457	-0.08	0.03	FALSE
cg04881464	0.32	0.03	FALSE
cg04881472	0.12	0.06	FALSE
cg04881585	0.56	0.16	FALSE
cg04881642	0	0.05	FALSE
cg04881673	0.64	0.07	FALSE
cg04881751	0.09	0.04	FALSE
cg04881814	0.39	0.14	FALSE
cg04881903	0.46	0.1	FALSE
cg04882003	0	0.03	FALSE
cg04882175	0.28	0.08	FALSE
cg04882188	-0.16	0.05	FALSE
cg04882213	0.54	0.21	FALSE
cg04882222	0.05	0.05	FALSE
cg04882233	0.28	0.02	FALSE
cg04882273	0.12	0.07	FALSE
cg04882341	0.59	0.09	FALSE
cg04882349	0.42	0.12	FALSE
cg04882359	0.03	0.04	FALSE
cg04882365	0.33	0.05	FALSE
cg04882394	0.52	0.22	FALSE
cg04882397	0.7	0.19	FALSE
cg04882398	0.27	0.05	FALSE
cg04882584	0.35	0.06	FALSE
cg04882727	0.06	0.07	FALSE
cg04882739	-0.02	0.05	FALSE
cg04882759	0.16	0.04	FALSE
cg04882847	0.18	0.02	FALSE
cg04882870	0.39	0.05	FALSE
cg04882937	0.54	0.29	FALSE
cg04882995	0.29	0.08	FALSE
cg04883026	0.8	0.33	FALSE
cg04883139	-0.02	0.53	FALSE
cg04883157	-0.11	0.03	FALSE
cg04883260	0.86	0.19	FALSE
cg04883269	0.43	0.09	FALSE
cg04883293	0	0.08	FALSE
cg04883418	-0.06	0.02	FALSE
cg04883450	0.22	0.02	FALSE
cg04883472	0.4	0.18	FALSE
cg04883553	0.13	0.08	FALSE
cg04883609	-0.01	0.05	FALSE
cg04883648	-0.16	0.08	FALSE
cg04883656	0.16	0.04	FALSE
cg04883742	0.05	0.03	FALSE
cg04883903	0.29	0.15	FALSE
cg04883911	0.82	0.36	FALSE
cg04883966	0.13	0.04	FALSE
cg04884011	0.36	0.12	FALSE
cg04884046	-0.1	0.02	FALSE
cg04884090	0.76	0.25	FALSE
cg04884111	-0.11	0.03	FALSE
cg04884118	0.3	0.1	FALSE
cg04884122	-0.25	0.03	FALSE
cg04884171	0.12	0.09	FALSE
cg04884244	-0.03	0.05	FALSE
cg04884313	0.16	0.05	FALSE
cg04884318	0.83	0.26	FALSE
cg04884342	-0.19	0.06	FALSE
cg04884395	0.13	0.09	FALSE
cg04884420	0.07	0.02	FALSE
cg04884481	0	0.02	FALSE
cg04884579	0.04	0.04	FALSE
cg04884618	0.1	0.02	FALSE
cg04884732	0.09	0.02	FALSE
cg04884798	-0.2	0.04	FALSE
cg04884908	0.4	0.12	FALSE
cg04885037	0.52	0.09	FALSE
cg04885068	0.01	0.03	FALSE
cg04885303	0.12	0.07	FALSE
cg04885333	0.54	0.09	FALSE
cg04885336	0.67	0.11	FALSE
cg04885343	0.64	0.24	FALSE
cg04885377	-0.14	0.03	FALSE
cg04885396	0.3	0.19	FALSE
cg04885410	0.29	0.06	FALSE
cg04885470	-0.04	0.03	FALSE
cg04885475	0	0.02	FALSE
cg04885549	0.05	0.06	FALSE
cg04885562	0.02	0.04	FALSE
cg04885574	0.13	0.05	FALSE
cg04885581	0.74	0.31	FALSE
cg04885614	-0.23	0.03	FALSE
cg04885642	0.39	0.09	FALSE
cg04885666	0.13	0.05	FALSE
cg04885673	0.27	0.02	FALSE
cg04885678	0.04	0.17	FALSE
cg04885825	0.46	0.09	FALSE
cg04885832	-0.25	0.05	FALSE
cg04885885	0.97	0.8	FALSE
cg04885935	0.07	0.05	FALSE
cg04885941	-0.08	0.04	FALSE
cg04886060	0.65	0.26	FALSE
cg04886157	0.18	0.04	FALSE
cg04886198	-0.15	0.09	FALSE
cg04886217	-0.02	0.08	FALSE
cg04886221	-0.07	0.02	FALSE
cg04886391	0.09	0.02	FALSE
cg04886407	0.36	0.09	FALSE
cg04886448	0.33	0.03	FALSE
cg04886595	0.1	0.08	FALSE
cg04886642	0.31	0.04	FALSE
cg04886662	0.27	0.04	FALSE
cg04886703	0.15	0.07	FALSE
cg04886783	0.34	0.08	FALSE
cg04886846	0.13	0.07	FALSE
cg04886849	0.5	0.18	FALSE
cg04886857	0.83	0.26	FALSE
cg04887030	0.34	0.07	FALSE
cg04887066	-0.05	0.07	FALSE
cg04887076	0.95	0.45	FALSE
cg04887078	0.27	0.05	FALSE
cg04887080	0.28	0.06	FALSE
cg04887082	0.1	0.07	FALSE
cg04887124	0.07	0.06	FALSE
cg04887144	0.08	0.04	FALSE
cg04887172	0.34	0.18	FALSE
cg04887278	0.6	0.09	FALSE
cg04887328	0.1	0.05	FALSE
cg04887335	0.18	0.02	FALSE
cg04887405	0.48	0.03	FALSE
cg04887414	0	0.08	FALSE
cg04887494	0.42	0.1	FALSE
cg04887544	-0.01	0.04	FALSE
cg04887663	0.37	0.03	FALSE
cg04887675	0.67	0.28	FALSE
cg04887735	0.04	0.08	FALSE
cg04887807	0.82	0.13	FALSE
cg04887836	-0.13	0.07	FALSE
cg04887859	0.36	0.02	FALSE
cg04888022	-0.1	0.03	FALSE
cg04888030	0.11	0.02	FALSE
cg04888037	0.11	0.04	FALSE
cg04888085	0	0.03	FALSE
cg04888113	0.63	0.27	FALSE
cg04888116	-0.03	0.08	FALSE
cg04888234	1	0.88	FALSE
cg04888241	0.23	0.07	FALSE
cg04888360	0.27	0.14	FALSE
cg04888425	0.35	0.07	FALSE
cg04888491	-0.08	0.03	FALSE
cg04888647	-0.14	0.03	FALSE
cg04888840	0.15	0.04	FALSE
cg04888874	0.08	0.04	FALSE
cg04889045	0.02	0.07	FALSE
cg04889061	0.56	0.08	FALSE
cg04889069	0.81	0.22	FALSE
cg04889072	0.04	0.03	FALSE
cg04889106	0.02	0.03	FALSE
cg04889181	0.11	0.04	FALSE
cg04889221	0.09	0.03	FALSE
cg04889446	0.23	0.02	FALSE
cg04889688	0.82	0.24	FALSE
cg04889749	0	0.04	FALSE
cg04889790	0.01	0.08	FALSE
cg04889800	0.69	0.22	FALSE
cg04889884	0.3	0.06	FALSE
cg04889973	0.03	0.02	FALSE
cg04890036	-0.06	0.07	FALSE
cg04890137	0.08	0.04	FALSE
cg04890230	0.15	0.1	FALSE
cg04890237	0.46	0.06	FALSE
cg04890277	-0.01	0.05	FALSE
cg04890406	0.73	0.13	FALSE
cg04890457	0.46	0.04	FALSE
cg04890459	0.02	0.04	FALSE
cg04890480	0.6	0.1	FALSE
cg04890495	0.2	0.04	FALSE
cg04890560	0.13	0.09	FALSE
cg04890576	0.6	0.33	FALSE
cg04890607	0.39	0.2	FALSE
cg04890646	0.34	0.02	FALSE
cg04890713	0.06	0.24	FALSE
cg04890770	0.14	0.02	FALSE
cg04890851	0.5	0.16	FALSE
cg04890870	0.38	0.05	FALSE
cg04890934	0.45	0.07	FALSE
cg04891053	0.45	0.19	FALSE
cg04891086	0.54	0.14	FALSE
cg04891094	-0.13	0.03	FALSE
cg04891165	0.53	0.09	FALSE
cg04891328	0.01	0.05	FALSE
cg04891455	0.06	0.02	FALSE
cg04891495	-0.04	0.34	FALSE
cg04891577	0.36	0.08	FALSE
cg04891611	0.12	0.04	FALSE
cg04891617	0.02	0.15	FALSE
cg04891688	0.12	0.06	FALSE
cg04891761	0.6	0.17	FALSE
cg04891836	0.56	0.18	FALSE
cg04891883	0.09	0.07	FALSE
cg04891917	-0.15	0.04	FALSE
cg04891921	0.06	0.04	FALSE
cg04891924	0.13	0.06	FALSE
cg04891959	-0.12	0.03	FALSE
cg04891961	0.81	0.28	FALSE
cg04892060	-0.01	0.03	FALSE
cg04892170	0.29	0.07	FALSE
cg04892182	0.65	0.06	FALSE
cg04892187	0.48	0.1	FALSE
cg04892391	0.08	0.05	FALSE
cg04892403	0.35	0.05	FALSE
cg04892409	0.19	0.07	FALSE
cg04892422	-0.12	0.07	FALSE
cg04892443	0	0.09	FALSE
cg04892447	0.34	0.05	FALSE
cg04892487	0.29	0.02	FALSE
cg04892552	-0.02	0.03	FALSE
cg04892600	0.75	0.11	FALSE
cg04892643	0.2	0.07	FALSE
cg04892646	0.12	0.11	FALSE
cg04892672	-0.03	0.04	FALSE
cg04892724	0.29	0.08	FALSE
cg04892758	0.27	0.14	FALSE
cg04892766	0.3	0.14	FALSE
cg04892836	0.61	0.12	FALSE
cg04892919	0.35	0.02	FALSE
cg04892998	0.01	0.06	FALSE
cg04893087	0.74	0.19	FALSE
cg04893119	0.09	0.06	FALSE
cg04893306	0.01	0.1	FALSE
cg04893402	-0.12	0.03	FALSE
cg04893409	0.1	0.03	FALSE
cg04893454	0.13	0.12	FALSE
cg04893513	0.26	0.04	FALSE
cg04893543	0.03	0.07	FALSE
cg04893558	0.37	0.04	FALSE
cg04893741	0.42	0.11	FALSE
cg04893786	0.6	0.09	FALSE
cg04893792	0.37	0.13	FALSE
cg04893833	0.23	0.04	FALSE
cg04894009	-0.01	0.03	FALSE
cg04894027	0.36	0.07	FALSE
cg04894116	0.08	0.06	FALSE
cg04894216	0.16	0.07	FALSE
cg04894463	0.49	0.14	FALSE
cg04894537	0.63	0.19	FALSE
cg04894619	0.25	0.06	FALSE
cg04894642	0.24	0.08	FALSE
cg04894671	0.22	0.03	FALSE
cg04894705	0.21	0.04	FALSE
cg04894958	0.15	0.04	FALSE
cg04894993	0.16	0.02	FALSE
cg04895001	0.74	0.24	FALSE
cg04895047	0.11	0.03	FALSE
cg04895065	0.14	0.03	FALSE
cg04895166	0.05	0.09	FALSE
cg04895202	0.36	0.08	FALSE
cg04895205	0.28	0.08	FALSE
cg04895225	0.28	0.05	FALSE
cg04895233	0.48	0.12	FALSE
cg04895288	0.6	0.17	FALSE
cg04895321	0.01	0.16	FALSE
cg04895329	0.01	0.03	FALSE
cg04895345	0.49	0.11	FALSE
cg04895360	-0.12	0.06	FALSE
cg04895363	0.26	0.06	FALSE
cg04895475	0.55	0.09	FALSE
cg04895581	-0.14	0.04	FALSE
cg04895616	0.9	0.22	FALSE
cg04895640	-0.1	0.01	FALSE
cg04895854	-0.28	0.08	FALSE
cg04895895	-0.03	0.08	FALSE
cg04895975	0.4	0.06	FALSE
cg04896011	0.54	0.08	FALSE
cg04896013	0.11	0.04	FALSE
cg04896048	0.12	0.07	FALSE
cg04896115	0.91	0.26	FALSE
cg04896165	0.03	0.08	FALSE
cg04896168	0.87	0.3	FALSE
cg04896191	0.2	0.07	FALSE
cg04896381	0.05	0.09	FALSE
cg04896437	0.32	0.1	FALSE
cg04896534	0.81	0.15	FALSE
cg04896543	-0.07	0.07	FALSE
cg04896596	0.09	0.06	FALSE
cg04896620	0.21	0.05	FALSE
cg04896678	0.26	0.18	FALSE
cg04896706	0.49	0.15	FALSE
cg04896949	0.25	0.11	FALSE
cg04896959	0.93	0.2	FALSE
cg04897041	0.15	0.05	FALSE
cg04897044	0.21	0.07	FALSE
cg04897080	0.05	0.05	FALSE
cg04897188	-0.01	0.05	FALSE
cg04897208	-0.19	0.09	FALSE
cg04897244	0.32	0.03	FALSE
cg04897431	0.11	0.05	FALSE
cg04897439	0.15	0.06	FALSE
cg04897504	-0.03	0.05	FALSE
cg04897621	0.37	0.06	FALSE
cg04897631	0.14	0.05	FALSE
cg04897644	0.83	0.22	FALSE
cg04897683	0.41	0.11	FALSE
cg04897713	0.65	0.16	FALSE
cg04897742	-0.19	0.04	FALSE
cg04897804	0.6	0.14	FALSE
cg04897900	0.35	0.05	FALSE
cg04897931	0.86	0.22	FALSE
cg04898026	0.48	0.13	FALSE
cg04898035	0.07	0.05	FALSE
cg04898039	0.14	0.11	FALSE
cg04898124	0.17	0.06	FALSE
cg04898130	0.34	0.11	FALSE
cg04898195	0.09	0.04	FALSE
cg04898211	0.03	0.04	FALSE
cg04898316	-0.02	0.06	FALSE
cg04898358	0.06	0.02	FALSE
cg04898443	0.12	0.03	FALSE
cg04898458	-0.14	0.07	FALSE
cg04898487	0.5	0.1	FALSE
cg04898695	0.51	0.13	FALSE
cg04898719	0.74	0.12	FALSE
cg04898765	0.05	0.15	FALSE
cg04898773	0.14	0.05	FALSE
cg04898797	0.31	0.04	FALSE
cg04898810	0.15	0.03	FALSE
cg04898939	0.08	0.13	FALSE
cg04899153	0.22	0.04	FALSE
cg04899175	0.62	0.12	FALSE
cg04899225	0.38	0.08	FALSE
cg04899273	0.21	0.09	FALSE
cg04899282	0.34	0.07	FALSE
cg04899300	0.49	0.15	FALSE
cg04899361	0.76	0.07	FALSE
cg04899446	0.1	0.07	FALSE
cg04899492	0.18	0.05	FALSE
cg04899500	0.11	0.06	FALSE
cg04899563	0.67	0.19	FALSE
cg04899656	0.44	0.1	FALSE
cg04899681	0.81	0.25	FALSE
cg04899715	0.87	0.28	FALSE
cg04899753	0.73	0.19	FALSE
cg04899874	-0.13	0.04	FALSE
cg04899896	0.05	0.02	FALSE
cg04899925	0.2	0.04	FALSE
cg04900080	0.37	0.1	FALSE
cg04900128	-0.09	0.03	FALSE
cg04900179	-0.04	0.14	FALSE
cg04900186	0.12	0.05	FALSE
cg04900366	0	0.02	FALSE
cg04900427	0.26	0.06	FALSE
cg04900436	0.09	0.03	FALSE
cg04900565	-0.05	0.11	FALSE
cg04900667	0.41	0.03	FALSE
cg04900672	0.31	0.06	FALSE
cg04900785	0.14	0.03	FALSE
cg04900877	0.36	0.27	FALSE
cg04900882	0.24	0.07	FALSE
cg04900893	0.04	0.03	FALSE
cg04900915	0.44	0.05	FALSE
cg04900928	0.12	0.02	FALSE
cg04900931	0.07	0.03	FALSE
cg04900941	0.85	0.2	FALSE
cg04900999	0.05	0.11	FALSE
cg04901044	0.11	0.06	FALSE
cg04901053	0.13	0.06	FALSE
cg04901121	0.04	0.04	FALSE
cg04901136	0.45	0.03	FALSE
cg04901179	0.02	0.04	FALSE
cg04901199	0.18	0.05	FALSE
cg04901374	0.07	0.02	FALSE
cg04901622	0.01	0.03	FALSE
cg04901623	0.02	0.06	FALSE
cg04901763	0.38	0.02	FALSE
cg04901812	0.2	0.24	FALSE
cg04901835	0.75	0.2	FALSE
cg04902049	0.21	0.02	FALSE
cg04902265	-0.01	0.02	FALSE
cg04902286	0.85	0.13	FALSE
cg04902302	0.31	0.13	FALSE
cg04902327	0.15	0.03	FALSE
cg04902364	0.61	0.09	FALSE
cg04902405	-0.12	0.03	FALSE
cg04902458	0.27	0.06	FALSE
cg04902474	0.42	0.1	FALSE
cg04902529	0.62	0.15	FALSE
cg04902542	0.25	0.08	FALSE
cg04902669	-0.04	0.04	FALSE
cg04902671	0.03	0.04	FALSE
cg04902729	0.27	0.1	FALSE
cg04902811	0.52	0.14	FALSE
cg04902826	0.43	0.12	FALSE
cg04902833	0.04	0.03	FALSE
cg04902838	0.15	0.07	FALSE
cg04902851	-0.01	0.14	FALSE
cg04902856	0.04	0.05	FALSE
cg04902871	0.61	0.1	FALSE
cg04902899	0.09	0.05	FALSE
cg04902921	0.74	0.04	FALSE
cg04902924	0.23	0.06	FALSE
cg04902929	0.12	0.07	FALSE
cg04902930	0.13	0.08	FALSE
cg04902968	0.29	0.1	FALSE
cg04903089	0.39	0.2	FALSE
cg04903116	0.41	0.09	FALSE
cg04903146	0.64	0.12	FALSE
cg04903159	0.64	0.13	FALSE
cg04903163	0.08	0.04	FALSE
cg04903360	0.29	0.1	FALSE
cg04903439	0.06	0.18	FALSE
cg04903451	0.42	0.03	FALSE
cg04903509	0.69	0.17	FALSE
cg04903600	0.15	0.07	FALSE
cg04903623	0.09	0.11	FALSE
cg04903691	0.06	0.04	FALSE
cg04903759	0.4	0.3	FALSE
cg04903829	-0.01	0.04	FALSE
cg04903883	-0.06	0.03	FALSE
cg04903884	0.62	0.15	FALSE
cg04903900	0.27	0.14	FALSE
cg04903912	0.08	0.04	FALSE
cg04903916	0	0.04	FALSE
cg04903936	0.19	0.02	FALSE
cg04903962	0.24	0.04	FALSE
cg04904030	0.68	0.14	FALSE
cg04904099	0.85	0.14	FALSE
cg04904245	0.18	0.05	FALSE
cg04904276	0.67	0.23	FALSE
cg04904331	0.6	0.12	FALSE
cg04904385	0.3	0.07	FALSE
cg04904388	0.24	0.05	FALSE
cg04904458	0.13	0.02	FALSE
cg04904468	0.47	0.21	FALSE
cg04904527	0.47	0.08	FALSE
cg04904531	-0.03	0.13	FALSE
cg04904609	-0.09	0.06	FALSE
cg04904654	0.49	0.12	FALSE
cg04904815	0.5	0.11	FALSE
cg04904834	-0.07	0.03	FALSE
cg04904932	0.01	0.05	FALSE
cg04905079	0.73	0.12	FALSE
cg04905173	0.41	0.11	FALSE
cg04905201	0.81	0.21	FALSE
cg04905210	0.16	0.07	FALSE
cg04905215	-0.07	0.04	FALSE
cg04905392	-0.08	0.05	FALSE
cg04905421	0.23	0.05	FALSE
cg04905434	0.45	0.12	FALSE
cg04905443	0.18	0.15	FALSE
cg04905477	-0.24	0.02	FALSE
cg04905557	0.6	0.12	FALSE
cg04905635	0.69	0.14	FALSE
cg04905636	0	0.03	FALSE
cg04905644	0.07	0.03	FALSE
cg04905755	-0.11	0.05	FALSE
cg04905775	0.29	0.03	FALSE
cg04905829	0.62	0.16	FALSE
cg04905834	0	0.05	FALSE
cg04905877	0.31	0.1	FALSE
cg04906043	0.22	0.02	FALSE
cg04906242	0.37	0.16	FALSE
cg04906283	0.75	0.23	FALSE
cg04906462	0.07	0.03	FALSE
cg04906467	-0.05	0.02	FALSE
cg04906546	-0.14	0.03	FALSE
cg04906575	-0.15	0.03	FALSE
cg04906603	-0.01	0.09	FALSE
cg04906636	0.66	0.08	FALSE
cg04906740	0.02	0.03	FALSE
cg04906764	0.03	0.04	FALSE
cg04906797	0.3	0.04	FALSE
cg04906879	0.06	0.03	FALSE
cg04906886	-0.05	0.06	FALSE
cg04906985	0.13	0.04	FALSE
cg04906989	-0.02	0.16	FALSE
cg04907070	0.75	0.1	FALSE
cg04907084	0.16	0.22	FALSE
cg04907151	0.59	0.18	FALSE
cg04907171	0.03	0.04	FALSE
cg04907218	0.44	0.08	FALSE
cg04907244	0.69	0.14	FALSE
cg04907257	0.41	0.1	FALSE
cg04907391	0.05	0.03	FALSE
cg04907456	-0.05	0.02	FALSE
cg04907505	0.06	0.02	FALSE
cg04907523	-0.01	0.05	FALSE
cg04907571	0.17	0.04	FALSE
cg04907738	0.69	0.18	FALSE
cg04907802	-0.23	0.03	FALSE
cg04907885	0.01	0.04	FALSE
cg04908013	0.39	0.07	FALSE
cg04908077	0.28	0.06	FALSE
cg04908088	0.44	0.11	FALSE
cg04908186	-0.15	0.02	FALSE
cg04908280	0.54	0.28	FALSE
cg04908325	0.05	0.04	FALSE
cg04908380	0.39	0.08	FALSE
cg04908382	0.21	0.06	FALSE
cg04908472	0.13	0.06	FALSE
cg04908548	0.64	0.12	FALSE
cg04908586	-0.03	0.03	FALSE
cg04908588	0.16	0.2	FALSE
cg04908608	-0.09	0.11	FALSE
cg04908625	0.78	0.23	FALSE
cg04908668	0.06	0.07	FALSE
cg04908905	0.5	0.1	FALSE
cg04908960	-0.19	0.03	FALSE
cg04908961	0.39	0.07	FALSE
cg04909098	-0.12	0.03	FALSE
cg04909257	-0.13	0.06	FALSE
cg04909259	0.64	0.05	FALSE
cg04909336	-0.02	0.03	FALSE
cg04909420	-0.14	0.03	FALSE
cg04909432	0.13	0.06	FALSE
cg04909508	0.26	0.02	FALSE
cg04909529	0.04	0.07	FALSE
cg04909834	0.23	0.05	FALSE
cg04909854	0.51	0.04	FALSE
cg04909872	0.25	0.08	FALSE
cg04909938	0.65	0.15	FALSE
cg04910041	0.18	0.18	FALSE
cg04910082	0.01	0.03	FALSE
cg04910149	0.22	0.1	FALSE
cg04910183	0.06	0.02	FALSE
cg04910228	0.77	0.14	FALSE
cg04910277	0.52	0.08	FALSE
cg04910299	0.06	0.02	FALSE
cg04910313	0.42	0.07	FALSE
cg04910403	0.33	0.15	FALSE
cg04910453	0.07	0.12	FALSE
cg04910470	0.19	0.05	FALSE
cg04910505	0.05	0.04	FALSE
cg04910587	-0.1	0.08	FALSE
cg04910588	0.14	0.06	FALSE
cg04910591	0.6	0.15	FALSE
cg04910638	0.06	0.11	FALSE
cg04910662	0.23	0.04	FALSE
cg04910677	-0.14	0.04	FALSE
cg04910690	0.13	0.07	FALSE
cg04910692	0.07	0.19	FALSE
cg04910718	0.06	0.04	FALSE
cg04910752	0.32	0.09	FALSE
cg04910834	-0.01	0.04	FALSE
cg04910877	0.61	0.13	FALSE
cg04910885	0.06	0.05	FALSE
cg04910921	0.25	0.08	FALSE
cg04910970	0.68	0.19	FALSE
cg04911005	0.45	0.08	FALSE
cg04911050	0.68	0.1	FALSE
cg04911139	-0.02	0.03	FALSE
cg04911280	0	0.06	FALSE
cg04911307	0.11	0.05	FALSE
cg04911518	-0.27	0.12	FALSE
cg04911669	0.51	0.25	FALSE
cg04911679	0.43	0.08	FALSE
cg04911680	0.7	0.14	FALSE
cg04911695	0.14	0.05	FALSE
cg04911723	-0.09	0.06	FALSE
cg04911739	0.08	0.05	FALSE
cg04911821	0.3	0.1	FALSE
cg04911940	0	0.04	FALSE
cg04912050	0.15	0.01	FALSE
cg04912273	0.32	0.07	FALSE
cg04912278	-0.01	0.04	FALSE
cg04912316	0.2	0.09	FALSE
cg04912438	0.01	0.03	FALSE
cg04912466	0.09	0.02	FALSE
cg04912501	-0.1	0.04	FALSE
cg04912523	0	0.03	FALSE
cg04912542	0.4	0.07	FALSE
cg04912710	0.6	0.16	FALSE
cg04912843	0.17	0.06	FALSE
cg04912982	0.38	0.14	FALSE
cg04912984	0.63	0.07	FALSE
cg04912993	-0.11	0.06	FALSE
cg04912999	0.04	0.03	FALSE
cg04913005	0.86	0.18	FALSE
cg04913057	0.27	0.2	FALSE
cg04913078	-0.02	0.04	FALSE
cg04913109	0.17	0.05	FALSE
cg04913114	0.42	0.11	FALSE
cg04913118	0.21	0.03	FALSE
cg04913160	0.45	0.15	FALSE
cg04913246	0.72	0.3	FALSE
cg04913250	0.32	0.07	FALSE
cg04913265	0.87	0.37	FALSE
cg04913291	0.7	0.25	FALSE
cg04913443	0.02	0.02	FALSE
cg04913653	0.11	0.06	FALSE
cg04913657	-0.01	0.03	FALSE
cg04913730	0.89	0.32	FALSE
cg04913790	0.69	0.14	FALSE
cg04913851	0.43	0.07	FALSE
cg04913913	-0.07	0.07	FALSE
cg04913974	0.28	0.08	FALSE
cg04913979	0.24	0.12	FALSE
cg04914013	0.83	0.13	FALSE
cg04914057	0.35	0.08	FALSE
cg04914105	0.18	0.03	FALSE
cg04914126	0.33	0.09	FALSE
cg04914198	0.44	0.08	FALSE
cg04914221	0.27	0.07	FALSE
cg04914281	-0.03	0.07	FALSE
cg04914283	0.01	0.08	FALSE
cg04914290	0.04	0.09	FALSE
cg04914305	0.38	0.03	FALSE
cg04914323	-0.16	0.04	FALSE
cg04914357	0.09	0.07	FALSE
cg04914562	0.16	0.24	FALSE
cg04914814	0.09	0.07	FALSE
cg04914894	0.3	0.06	FALSE
cg04914930	0.09	0.07	FALSE
cg04914946	0.1	0.42	FALSE
cg04914982	0.04	0.04	FALSE
cg04914996	0.04	0.06	FALSE
cg04915058	0.46	0.08	FALSE
cg04915064	-0.09	0.04	FALSE
cg04915182	0.27	0.05	FALSE
cg04915300	0.5	0.16	FALSE
cg04915414	-0.03	0.71	FALSE
cg04915425	0.25	0.02	FALSE
cg04915463	0.09	0.04	FALSE
cg04915494	0.19	0.14	FALSE
cg04915533	0.19	0.12	FALSE
cg04915618	0.69	0.33	FALSE
cg04915777	0.39	0.25	FALSE
cg04915780	-0.13	0.02	FALSE
cg04915788	0.12	0.04	FALSE
cg04915891	0.05	0.07	FALSE
cg04915974	0.19	0.08	FALSE
cg04916091	0.04	0.02	FALSE
cg04916103	0.11	0.02	FALSE
cg04916107	-0.07	0.15	FALSE
cg04916200	0.3	0.02	FALSE
cg04916289	0.76	0.17	FALSE
cg04916311	0.03	0.04	FALSE
cg04916416	0.3	0.12	FALSE
cg04916523	0.29	0.05	FALSE
cg04916802	0.46	0.13	FALSE
cg04916810	0.33	0.07	FALSE
cg04916980	0.01	0.13	FALSE
cg04916984	0.12	0.02	FALSE
cg04917148	0.37	0.26	FALSE
cg04917160	-0.04	0.03	FALSE
cg04917181	0.42	0.29	FALSE
cg04917197	0.69	0.16	FALSE
cg04917208	-0.01	0.04	FALSE
cg04917226	-0.01	0.06	FALSE
cg04917276	0.11	0.04	FALSE
cg04917373	-0.15	0.05	FALSE
cg04917391	0.22	0.08	FALSE
cg04917446	0.68	0.19	FALSE
cg04917472	0.41	0.13	FALSE
cg04917511	0.15	0.06	FALSE
cg04917576	-0.12	0.09	FALSE
cg04917615	0.29	0.05	FALSE
cg04917686	0.19	0.02	FALSE
cg04917860	-0.08	0.05	FALSE
cg04918002	-0.13	0.1	FALSE
cg04918008	0.22	0.07	FALSE
cg04918175	0.4	0.1	FALSE
cg04918186	0.34	0.03	FALSE
cg04918265	0.12	0.07	FALSE
cg04918314	0.49	0.04	FALSE
cg04918350	0	0.04	FALSE
cg04918402	0.12	0.03	FALSE
cg04918457	-0.01	0.04	FALSE
cg04918504	0.07	0.14	FALSE
cg04918541	0.05	0.06	FALSE
cg04918696	0.86	0.32	FALSE
cg04918708	0.15	0.03	FALSE
cg04918770	0.01	0.12	FALSE
cg04918831	0.39	0.05	FALSE
cg04918900	0.43	0.14	FALSE
cg04918921	0.03	0.06	FALSE
cg04918978	0.65	0.14	FALSE
cg04919081	0.17	0.02	FALSE
cg04919180	0.01	0.04	FALSE
cg04919234	-0.06	0.03	FALSE
cg04919263	0.21	0.04	FALSE
cg04919274	0.26	0.09	FALSE
cg04919425	-0.04	0.05	FALSE
cg04919489	0.32	0.06	FALSE
cg04919519	0.56	0.11	FALSE
cg04919563	0.04	0.12	FALSE
cg04919579	-0.04	0.02	FALSE
cg04919581	-0.17	0.05	FALSE
cg04919596	0.8	0.33	FALSE
cg04919681	0.08	0.11	FALSE
cg04919784	0.15	0.02	FALSE
cg04919918	-0.21	0.03	FALSE
cg04919944	-0.04	0.02	FALSE
cg04919982	-0.26	0.06	FALSE
cg04920032	0.48	0.15	FALSE
cg04920194	-0.06	0.08	FALSE
cg04920214	-0.05	0.05	FALSE
cg04920227	0.21	0.04	FALSE
cg04920270	0.03	0.03	FALSE
cg04920358	0.37	0.03	FALSE
cg04920385	0.21	0.07	FALSE
cg04920416	-0.02	0.04	FALSE
cg04920428	0.25	0.02	FALSE
cg04920452	0.52	0.11	FALSE
cg04920474	0.74	0.12	FALSE
cg04920527	0.43	0.09	FALSE
cg04920535	0.14	0.02	FALSE
cg04920574	0.1	0.02	FALSE
cg04920632	0	0.04	FALSE
cg04920649	0	0.06	FALSE
cg04920689	-0.03	0.02	FALSE
cg04920704	-0.04	0.05	FALSE
cg04920761	0.39	0.07	FALSE
cg04920773	0.12	0.03	FALSE
cg04920869	0.47	0.06	FALSE
cg04920917	-0.02	0.22	FALSE
cg04920951	0.2	0.02	FALSE
cg04921068	0.12	0.1	FALSE
cg04921109	0.86	0.31	FALSE
cg04921244	0.07	0.04	FALSE
cg04921315	-0.12	0.03	FALSE
cg04921335	-0.05	0.04	FALSE
cg04921533	0.41	0.09	FALSE
cg04921578	0.33	0.22	FALSE
cg04921619	0.3	0.02	FALSE
cg04921646	0.36	0.11	FALSE
cg04921669	0.18	0.02	FALSE
cg04921690	-0.02	0.09	FALSE
cg04921771	0.61	0.12	FALSE
cg04921776	0.04	0.1	FALSE
cg04921814	-0.09	0.03	FALSE
cg04921824	0.64	0.23	FALSE
cg04921914	0.05	0.05	FALSE
cg04922006	0.13	0.07	FALSE
cg04922015	0.14	0.05	FALSE
cg04922034	0.21	0.03	FALSE
cg04922063	0.04	0.16	FALSE
cg04922072	0.27	0.05	FALSE
cg04922154	0.72	0.13	FALSE
cg04922203	0.17	0.1	FALSE
cg04922361	0.66	0.13	FALSE
cg04922501	0.45	0.05	FALSE
cg04922566	0.28	0.07	FALSE
cg04922681	0.3	0.07	FALSE
cg04922803	0.76	0.19	FALSE
cg04922810	0.21	0.05	FALSE
cg04922833	0.07	0.02	FALSE
cg04922880	0.86	0.22	FALSE
cg04922908	0.01	0.02	FALSE
cg04922971	0.46	0.16	FALSE
cg04923011	0.41	0.06	FALSE
cg04923020	0.7	0.18	FALSE
cg04923144	-0.08	0.03	FALSE
cg04923174	0.16	0.06	FALSE
cg04923194	-0.21	0.07	FALSE
cg04923197	-0.13	0.09	FALSE
cg04923366	0.19	0.05	FALSE
cg04923388	-0.16	0.03	FALSE
cg04923394	0.14	0.05	FALSE
cg04923441	0.14	0.04	FALSE
cg04923496	-0.07	0.02	FALSE
cg04923532	0.03	0.03	FALSE
cg04923576	0.15	0.11	FALSE
cg04923604	0.02	0.03	FALSE
cg04923620	0.06	0.03	FALSE
cg04923739	0.25	0.06	FALSE
cg04923746	0.12	0.06	FALSE
cg04923773	0.14	0.07	FALSE
cg04923779	0.2	0.04	FALSE
cg04923840	0.25	0.11	FALSE
cg04923845	0.24	0.03	FALSE
cg04923919	0.34	0.05	FALSE
cg04923928	0.03	0.04	FALSE
cg04924028	0.37	0.21	FALSE
cg04924056	0.19	0.11	FALSE
cg04924099	0.22	0.06	FALSE
cg04924128	0.31	0.04	FALSE
cg04924139	0.04	0.02	FALSE
cg04924185	0.39	0.14	FALSE
cg04924309	-0.04	0.04	FALSE
cg04924334	0.41	0.06	FALSE
cg04924415	0.22	0.09	FALSE
cg04924454	0.21	0.16	FALSE
cg04924555	-0.06	0.03	FALSE
cg04925032	-0.11	0.06	FALSE
cg04925129	-0.2	0.06	FALSE
cg04925196	0.02	0.03	FALSE
cg04925220	0.15	0.09	FALSE
cg04925261	0.38	0.1	FALSE
cg04925385	-0.23	0.04	FALSE
cg04925437	0.07	0.04	FALSE
cg04925511	-0.14	0.03	FALSE
cg04925705	0.38	0.03	FALSE
cg04925803	0.12	0.02	FALSE
cg04925824	0.3	0.1	FALSE
cg04925841	0.48	0.07	FALSE
cg04925858	0.29	0.08	FALSE
cg04925864	0.18	0.08	FALSE
cg04925956	0.76	0.15	FALSE
cg04926134	0.16	0.12	FALSE
cg04926193	0.68	0.16	FALSE
cg04926200	0	0.04	FALSE
cg04926244	0.28	0.08	FALSE
cg04926280	0.25	0.07	FALSE
cg04926295	0.02	0.15	FALSE
cg04926329	-0.02	0.09	FALSE
cg04926347	0.08	0.04	FALSE
cg04926361	0.12	0.08	FALSE
cg04926368	0.17	0.02	FALSE
cg04926380	-0.09	0.06	FALSE
cg04926384	0.33	0.08	FALSE
cg04926385	0.89	0.83	FALSE
cg04926461	0.35	0.09	FALSE
cg04926556	0.23	0.04	FALSE
cg04926668	0.03	0.04	FALSE
cg04926732	0.57	0.12	FALSE
cg04926766	0.75	0.23	FALSE
cg04926767	0.24	0.06	FALSE
cg04926803	0.07	0.02	FALSE
cg04926904	0.22	0.1	FALSE
cg04927033	0.47	0.06	FALSE
cg04927066	-0.06	0.07	FALSE
cg04927069	0.03	0.06	FALSE
cg04927313	0.05	0.03	FALSE
cg04927345	0.64	0.15	FALSE
cg04927429	0.04	0.03	FALSE
cg04927502	0.07	0.03	FALSE
cg04927537	0.71	0.19	FALSE
cg04927695	0.35	0.07	FALSE
cg04927725	0.29	0.1	FALSE
cg04927889	-0.03	0.09	FALSE
cg04927957	0.25	0.04	FALSE
cg04928005	0.42	0.14	FALSE
cg04928045	0.04	0.03	FALSE
cg04928049	-0.08	0.01	FALSE
cg04928096	-0.08	0.03	FALSE
cg04928129	0.52	0.06	FALSE
cg04928147	0.16	0.03	FALSE
cg04928293	-0.03	0.05	FALSE
cg04928338	0.03	0.09	FALSE
cg04928372	0.16	0.03	FALSE
cg04928457	-0.05	0.14	FALSE
cg04928539	0.28	0.08	FALSE
cg04928670	0.69	0.12	FALSE
cg04928692	-0.08	0.05	FALSE
cg04928693	0.36	0.16	FALSE
cg04928930	0.37	0.25	FALSE
cg04929165	0.37	0.07	FALSE
cg04929173	0.11	0.03	FALSE
cg04929355	0.28	0.34	FALSE
cg04929428	0.1	0.04	FALSE
cg04929503	0.2	0.05	FALSE
cg04929543	0.25	0.2	FALSE
cg04929605	0.07	0.03	FALSE
cg04929612	0.24	0.13	FALSE
cg04929665	-0.17	0.03	FALSE
cg04929703	0.13	0.08	FALSE
cg04929736	-0.04	0.03	FALSE
cg04929759	0.06	0.09	FALSE
cg04929780	-0.14	0.04	FALSE
cg04929868	-0.05	0.04	FALSE
cg04929932	0.45	0.24	FALSE
cg04930001	0.19	0.08	FALSE
cg04930463	-0.11	0.04	FALSE
cg04930469	0.03	0.08	FALSE
cg04930563	0.21	0.05	FALSE
cg04930571	0.66	0.1	FALSE
cg04930596	0.36	0.22	FALSE
cg04930601	0.37	0.07	FALSE
cg04930630	0.11	0.11	FALSE
cg04930661	0.71	0.13	FALSE
cg04930693	-0.17	0.03	FALSE
cg04930733	0.03	0.03	FALSE
cg04930816	0	0.04	FALSE
cg04930829	-0.1	0.04	FALSE
cg04930840	0.87	0.18	FALSE
cg04930848	0.46	0.12	FALSE
cg04930919	0.4	0.04	FALSE
cg04930921	0.39	0.06	FALSE
cg04930982	0.11	0.04	FALSE
cg04931032	0.25	0.09	FALSE
cg04931037	0.01	0.1	FALSE
cg04931063	0.19	0.07	FALSE
cg04931090	0.22	0.06	FALSE
cg04931126	0.35	0.18	FALSE
cg04931156	0.86	0.1	FALSE
cg04931184	0.41	0.12	FALSE
cg04931216	0.35	0.09	FALSE
cg04931256	0.3	0.08	FALSE
cg04931383	0.15	0.1	FALSE
cg04931387	0.2	0.03	FALSE
cg04931453	0.23	0.02	FALSE
cg04931493	0.72	0.18	FALSE
cg04931539	0.11	0.22	FALSE
cg04931582	-0.03	0.11	FALSE
cg04931808	0.76	0.16	FALSE
cg04931913	0.32	0.1	FALSE
cg04932056	0.08	0.04	FALSE
cg04932082	0.34	0.24	FALSE
cg04932205	-0.16	0.01	FALSE
cg04932329	-0.07	0.03	FALSE
cg04932340	0.35	0.05	FALSE
cg04932464	-0.21	0.11	FALSE
cg04932465	0.07	0.09	FALSE
cg04932544	0.43	0.03	FALSE
cg04932551	0.07	0.13	FALSE
cg04932691	-0.06	0.04	FALSE
cg04932804	0.16	0.03	FALSE
cg04932840	0.29	0.06	FALSE
cg04932878	0.36	0.11	FALSE
cg04932928	0.25	0.06	FALSE
cg04933135	0.02	0.09	FALSE
cg04933168	0.6	0.18	FALSE
cg04933208	-0.02	0.06	FALSE
cg04933361	0.04	0.05	FALSE
cg04933438	0	0.04	FALSE
cg04933492	-0.11	0.03	FALSE
cg04933530	0.34	0.07	FALSE
cg04933601	0	0.05	FALSE
cg04933640	0	0.02	FALSE
cg04933829	0.44	0.12	FALSE
cg04933954	0.57	0.09	FALSE
cg04933990	0.37	0.07	FALSE
cg04934031	0.44	0.11	FALSE
cg04934246	0.92	0.29	FALSE
cg04934305	0.9	0.27	FALSE
cg04934382	0.58	0.22	FALSE
cg04934402	0.09	0.06	FALSE
cg04934519	-0.09	0.04	FALSE
cg04934530	0.41	0.11	FALSE
cg04934595	-0.04	0.01	FALSE
cg04934652	-0.08	0.05	FALSE
cg04934727	0.25	0.17	FALSE
cg04934870	0.08	0.04	FALSE
cg04935041	0.16	0.03	FALSE
cg04935109	0.35	0.02	FALSE
cg04935121	0.72	0.2	FALSE
cg04935181	0.37	0.39	FALSE
cg04935278	0.1	0.09	FALSE
cg04935289	-0.1	0.06	FALSE
cg04935434	0.38	0.1	FALSE
cg04935449	0.44	0.19	FALSE
cg04935521	-0.02	0.06	FALSE
cg04935522	0.11	0.03	FALSE
cg04935666	-0.03	0.04	FALSE
cg04935792	0.01	0.05	FALSE
cg04935903	-0.02	0.02	FALSE
cg04936009	0.51	0.24	FALSE
cg04936012	-0.06	0.04	FALSE
cg04936030	0.12	0.04	FALSE
cg04936062	-0.03	0.04	FALSE
cg04936114	-0.12	0.03	FALSE
cg04936238	0.14	0.04	FALSE
cg04936260	0.47	0.13	FALSE
cg04936274	0.09	0.07	FALSE
cg04936346	0.05	0.09	FALSE
cg04936382	0.04	0.02	FALSE
cg04936446	0.21	0.03	FALSE
cg04936599	0.15	0.03	FALSE
cg04936610	0.36	0.07	FALSE
cg04936619	0.37	0.17	FALSE
cg04936632	0.02	0.06	FALSE
cg04936639	0.79	0.15	FALSE
cg04936725	-0.06	0.06	FALSE
cg04936930	0.25	0.02	FALSE
cg04936932	-0.01	0.05	FALSE
cg04937029	-0.08	0.03	FALSE
cg04937080	0.21	0.07	FALSE
cg04937184	0.65	0.1	FALSE
cg04937398	-0.11	0.09	FALSE
cg04937402	0.02	0.02	FALSE
cg04937416	0.24	0.06	FALSE
cg04937422	-0.01	0.02	FALSE
cg04937561	0.06	0.05	FALSE
cg04937594	0.06	0.02	FALSE
cg04937596	-0.12	0.06	FALSE
cg04937623	-0.07	0.05	FALSE
cg04937635	0.77	0.12	FALSE
cg04937696	0.22	0.07	FALSE
cg04937794	-0.04	0.05	FALSE
cg04937851	0.37	0.18	FALSE
cg04938107	0.28	0.04	FALSE
cg04938109	0.1	0.06	FALSE
cg04938149	0.61	0.31	FALSE
cg04938255	0.38	0.16	FALSE
cg04938315	0.79	0.16	FALSE
cg04938317	0.21	0.08	FALSE
cg04938329	0.37	0.13	FALSE
cg04938335	0.09	0.1	FALSE
cg04938381	0.51	0.15	FALSE
cg04938456	0.35	0.06	FALSE
cg04938549	-0.12	0.18	FALSE
cg04938780	0.39	0.22	FALSE
cg04938830	0.01	0.09	FALSE
cg04938966	0.19	0.08	FALSE
cg04939016	0.34	0.04	FALSE
cg04939026	0.32	0.2	FALSE
cg04939172	-0.04	0.05	FALSE
cg04939200	0.05	0.05	FALSE
cg04939294	0.32	0.02	FALSE
cg04939302	0.27	0.13	FALSE
cg04939408	0.05	0.1	FALSE
cg04939480	-0.06	0.08	FALSE
cg04939496	0.25	0.14	FALSE
cg04939522	0.15	0.01	FALSE
cg04939555	0.11	0.02	FALSE
cg04939569	0.12	0.05	FALSE
cg04939630	0.27	0.06	FALSE
cg04939649	0.52	0.08	FALSE
cg04939662	0.13	0.1	FALSE
cg04939673	0.33	0.08	FALSE
cg04939749	-0.01	0.05	FALSE
cg04939878	0.1	0.11	FALSE
cg04939900	-0.19	0.05	FALSE
cg04939919	-0.05	0.19	FALSE
cg04939944	0.02	0.03	FALSE
cg04940089	0.23	0.05	FALSE
cg04940109	0.02	0.03	FALSE
cg04940251	0.19	0.06	FALSE
cg04940312	-0.16	0.17	FALSE
cg04940329	0.45	0.25	FALSE
cg04940349	0.21	0.04	FALSE
cg04940515	-0.06	0.02	FALSE
cg04940526	0.01	0.09	FALSE
cg04940570	0.46	0.1	FALSE
cg04940582	-0.03	0.04	FALSE
cg04940655	-0.06	0.03	FALSE
cg04940764	0.69	0.16	FALSE
cg04940776	0	0.02	FALSE
cg04940822	0.06	0.03	FALSE
cg04940829	-0.03	0.1	FALSE
cg04941018	0.64	0.1	FALSE
cg04941033	0.13	0.05	FALSE
cg04941127	0.5	0.2	FALSE
cg04941239	-0.07	0.05	FALSE
cg04941246	0.58	0.13	FALSE
cg04941278	0.65	0.27	FALSE
cg04941313	0.45	0.24	FALSE
cg04941418	-0.05	0.04	FALSE
cg04941520	0.11	0.05	FALSE
cg04941630	0.26	0.04	FALSE
cg04941706	0.48	0.25	FALSE
cg04941721	0.12	0.02	FALSE
cg04941728	0.37	0.09	FALSE
cg04942107	0.22	0.07	FALSE
cg04942260	-0.03	0.03	FALSE
cg04942334	0.43	0.05	FALSE
cg04942472	0.21	0.06	FALSE
cg04942547	-0.08	0.03	FALSE
cg04942564	0.29	0.08	FALSE
cg04942640	0.03	0.11	FALSE
cg04942755	0.16	0.02	FALSE
cg04942791	0	0.15	FALSE
cg04942832	-0.19	0.04	FALSE
cg04942901	0.37	0.11	FALSE
cg04943065	0.4	0.06	FALSE
cg04943085	0.03	0.02	FALSE
cg04943225	0.83	0.28	FALSE
cg04943241	0.74	0.14	FALSE
cg04943250	0.35	0.05	FALSE
cg04943357	0.05	0.03	FALSE
cg04943368	0.15	0.05	FALSE
cg04943440	-0.07	0.05	FALSE
cg04943586	0.21	0.12	FALSE
cg04943612	-0.11	0.03	FALSE
cg04943625	0.59	0.11	FALSE
cg04943636	0.58	0.08	FALSE
cg04943661	-0.04	0.03	FALSE
cg04943713	0.42	0.09	FALSE
cg04943741	0.29	0.19	FALSE
cg04943770	-0.11	0.04	FALSE
cg04943797	0.16	0.1	FALSE
cg04943851	0.16	0.05	FALSE
cg04943863	0.35	0.05	FALSE
cg04943879	0.2	0.1	FALSE
cg04943927	-0.13	0.03	FALSE
cg04943986	0.05	0.05	FALSE
cg04944090	0.15	0.03	FALSE
cg04944177	0.13	0.03	FALSE
cg04944266	0.15	0.02	FALSE
cg04944283	-0.06	0.05	FALSE
cg04944291	0	0.03	FALSE
cg04944296	0.61	0.2	FALSE
cg04944393	0.23	0.1	FALSE
cg04944410	0.17	0.02	FALSE
cg04944454	0.03	0.04	FALSE
cg04944527	0.16	0.07	FALSE
cg04944537	0.7	0.11	FALSE
cg04944583	0.01	0.03	FALSE
cg04944595	0.85	0.11	FALSE
cg04944659	0.35	0.08	FALSE
cg04944784	0.84	0.14	FALSE
cg04944812	0.84	0.53	FALSE
cg04944853	0.1	0.09	FALSE
cg04944873	-0.15	0.02	FALSE
cg04944904	0.74	0.1	FALSE
cg04944931	0.85	0.14	FALSE
cg04944980	0.37	0.03	FALSE
cg04945066	0.09	0.02	FALSE
cg04945076	0.7	0.13	FALSE
cg04945153	0.48	0.07	FALSE
cg04945158	0.49	0.26	FALSE
cg04945248	-0.03	0.11	FALSE
cg04945331	0.21	0.07	FALSE
cg04945335	0.19	0.13	FALSE
cg04945350	0.77	0.14	FALSE
cg04945379	0.59	0.14	FALSE
cg04945388	-0.03	0.03	FALSE
cg04945395	0.67	0.07	FALSE
cg04945434	-0.04	0.04	FALSE
cg04945443	0.09	0.04	FALSE
cg04945457	0.51	0.05	FALSE
cg04945511	0.08	0.04	FALSE
cg04945541	-0.2	0.04	FALSE
cg04945557	0.56	0.08	FALSE
cg04945572	-0.15	0.03	FALSE
cg04945608	0.35	0.09	FALSE
cg04945626	0.26	0.04	FALSE
cg04945634	-0.02	0.04	FALSE
cg04945651	-0.07	0.03	FALSE
cg04945652	0.45	0.06	FALSE
cg04945668	0.04	0.04	FALSE
cg04945735	0.2	0.08	FALSE
cg04945753	0.41	0.11	FALSE
cg04945945	0.41	0.15	FALSE
cg04946274	0.16	0.04	FALSE
cg04946275	0.15	0.04	FALSE
cg04946315	0.16	0.06	FALSE
cg04946327	0.06	0.04	FALSE
cg04946387	0.66	0.16	FALSE
cg04946506	0.1	0.06	FALSE
cg04946520	-0.06	0.05	FALSE
cg04946535	0.28	0.02	FALSE
cg04946561	0.5	0.21	FALSE
cg04946603	0.04	0.04	FALSE
cg04946709	0.52	0.11	FALSE
cg04946715	0.01	0.09	FALSE
cg04946721	0.12	0.03	FALSE
cg04946749	0.19	0.05	FALSE
cg04946910	0.79	0.16	FALSE
cg04946948	0.21	0.05	FALSE
cg04947024	-0.13	0.05	FALSE
cg04947052	-0.08	0.04	FALSE
cg04947065	0.08	0.01	FALSE
cg04947084	-0.03	0.03	FALSE
cg04947136	0.85	0.21	FALSE
cg04947137	0.06	0.06	FALSE
cg04947157	-0.01	0.05	FALSE
cg04947339	0.73	0.14	FALSE
cg04947385	0.5	0.52	FALSE
cg04947533	-0.04	0.07	FALSE
cg04947555	-0.07	0.06	FALSE
cg04947561	-0.06	0.06	FALSE
cg04947578	0.06	0.02	FALSE
cg04947764	-0.15	0.05	FALSE
cg04947801	0.44	0.33	FALSE
cg04947850	0.1	0.06	FALSE
cg04947907	0.52	0.17	FALSE
cg04947949	-0.08	0.09	FALSE
cg04948014	0.51	0.13	FALSE
cg04948016	0.06	0.03	FALSE
cg04948038	0.18	0.08	FALSE
cg04948060	-0.19	0.03	FALSE
cg04948194	0.41	0.11	FALSE
cg04948284	0.49	0.16	FALSE
cg04948286	-0.05	0.04	FALSE
cg04948438	0.19	0.06	FALSE
cg04948475	0	0.15	FALSE
cg04948483	0.16	0.05	FALSE
cg04948503	0.18	0.04	FALSE
cg04948524	0.6	0.09	FALSE
cg04948622	0.09	0.04	FALSE
cg04948627	0.21	0.02	FALSE
cg04948649	0.46	0.2	FALSE
cg04948763	0.52	0.15	FALSE
cg04948892	0.03	0.08	FALSE
cg04948911	0.18	0.01	FALSE
cg04949149	0.62	0.25	FALSE
cg04949153	0.77	0.25	FALSE
cg04949193	-0.06	0.05	FALSE
cg04949206	0.32	0.06	FALSE
cg04949219	0.22	0.02	FALSE
cg04949226	0.09	0.03	FALSE
cg04949308	0.81	0.14	FALSE
cg04949346	0.08	0.03	FALSE
cg04949429	0.31	0.06	FALSE
cg04949608	-0.03	0.03	FALSE
cg04949632	0.84	0.21	FALSE
cg04949741	0.19	0.09	FALSE
cg04949963	-0.11	0.03	FALSE
cg04949981	0.18	0.05	FALSE
cg04950301	0.63	0.1	FALSE
cg04950342	0.18	0.13	FALSE
cg04950361	-0.01	0.03	FALSE
cg04950384	-0.03	0.04	FALSE
cg04950423	-0.18	0.02	FALSE
cg04950627	-0.08	0.05	FALSE
cg04950667	0.01	0.07	FALSE
cg04950762	0.41	0.2	FALSE
cg04950789	0.23	0.03	FALSE
cg04950914	-0.12	0.03	FALSE
cg04950931	0.64	0.18	FALSE
cg04951051	0.22	0.05	FALSE
cg04951104	0.37	0.13	FALSE
cg04951131	0.26	0.06	FALSE
cg04951204	0.1	0.04	FALSE
cg04951293	-0.06	0.06	FALSE
cg04951371	0.28	0.04	FALSE
cg04951476	0.31	0.07	FALSE
cg04951549	0.42	0.05	FALSE
cg04951638	0.03	0.04	FALSE
cg04951739	0.4	0.04	FALSE
cg04951797	0.09	0.11	FALSE
cg04951804	0.66	0.09	FALSE
cg04951819	0.58	0.17	FALSE
cg04951822	0.25	0.16	FALSE
cg04952037	0.09	0.15	FALSE
cg04952061	0.06	0.08	FALSE
cg04952072	0.2	0.06	FALSE
cg04952186	-0.11	0.04	FALSE
cg04952324	0.53	0.15	FALSE
cg04952336	-0.08	0.14	FALSE
cg04952446	0.35	0.15	FALSE
cg04952599	-0.05	0.03	FALSE
cg04952609	-0.03	0.04	FALSE
cg04952622	-0.07	0.07	FALSE
cg04952627	0.38	0.12	FALSE
cg04952694	0.04	0.07	FALSE
cg04952827	0.05	0.03	FALSE
cg04953061	0.59	0.11	FALSE
cg04953079	0.37	0.02	FALSE
cg04953155	-0.05	0.04	FALSE
cg04953238	-0.19	0.05	FALSE
cg04953348	0.11	0.03	FALSE
cg04953503	-0.03	0.03	FALSE
cg04953535	0.13	0.04	FALSE
cg04953582	-0.03	0.05	FALSE
cg04953667	0.28	0.04	FALSE
cg04953732	0.13	0.19	FALSE
cg04953935	0.18	0.23	FALSE
cg04953958	0.37	0.12	FALSE
cg04954056	0.33	0.06	FALSE
cg04954090	-0.06	0.07	FALSE
cg04954111	0.2	0.13	FALSE
cg04954144	0.42	0.21	FALSE
cg04954203	0.09	0.07	FALSE
cg04954225	0.97	0.58	FALSE
cg04954241	-0.08	0.08	FALSE
cg04954411	0.37	0.17	FALSE
cg04954559	0.14	0.07	FALSE
cg04954615	-0.02	0.04	FALSE
cg04954680	0.14	0.1	FALSE
cg04954757	0.25	0.07	FALSE
cg04954795	0	0.12	FALSE
cg04954894	0.07	0.12	FALSE
cg04955051	0.1	0.08	FALSE
cg04955097	0.02	0.02	FALSE
cg04955210	-0.05	0.04	FALSE
cg04955231	0.12	0.02	FALSE
cg04955303	-0.18	0.03	FALSE
cg04955333	0.5	0.14	FALSE
cg04955405	0.03	0.02	FALSE
cg04955511	0.36	0.06	FALSE
cg04955573	0.38	0.23	FALSE
cg04955753	-0.15	0.04	FALSE
cg04955791	0.4	0.18	FALSE
cg04955856	-0.09	0.1	FALSE
cg04955914	0.5	0.13	FALSE
cg04955951	-0.01	0.18	FALSE
cg04956244	0.21	0.1	FALSE
cg04956254	0.38	0.21	FALSE
cg04956306	0.66	0.11	FALSE
cg04956362	0.29	0.09	FALSE
cg04956382	0.03	0.09	FALSE
cg04956471	0.33	0.09	FALSE
cg04956485	-0.03	0.03	FALSE
cg04956511	0.69	0.12	FALSE
cg04956624	0.74	0.16	FALSE
cg04956674	-0.11	0.06	FALSE
cg04956701	0.01	0.12	FALSE
cg04956719	0.16	0.03	FALSE
cg04956790	0.31	0.05	FALSE
cg04956801	0.21	0.06	FALSE
cg04956806	0.43	0.08	FALSE
cg04956882	0.83	0.15	FALSE
cg04956944	0.04	0.07	FALSE
cg04956949	0.37	0.12	FALSE
cg04957132	0.55	0.15	FALSE
cg04957146	-0.09	0.03	FALSE
cg04957177	0.4	0.09	FALSE
cg04957198	-0.08	0.07	FALSE
cg04957209	-0.1	0.03	FALSE
cg04957307	0.04	0.08	FALSE
cg04957377	0.15	0.04	FALSE
cg04957663	-0.06	0.06	FALSE
cg04957730	0.15	0.08	FALSE
cg04957757	0.35	0.12	FALSE
cg04957903	0.11	0.07	FALSE
cg04958045	0	0.05	FALSE
cg04958055	0.52	0.16	FALSE
cg04958087	-0.17	0.04	FALSE
cg04958124	0.36	0.05	FALSE
cg04958157	-0.07	0.03	FALSE
cg04958165	0.15	0.1	FALSE
cg04958191	-0.04	0.03	FALSE
cg04958227	0.11	0.03	FALSE
cg04958236	0.48	0.17	FALSE
cg04958271	-0.03	0.04	FALSE
cg04958337	-0.14	0.04	FALSE
cg04958411	-0.15	0.02	FALSE
cg04958496	0.01	0.05	FALSE
cg04958528	-0.17	0.08	FALSE
cg04958654	-0.21	0.05	FALSE
cg04958658	0.03	0.05	FALSE
cg04958703	0.45	0.13	FALSE
cg04958845	0.27	0.04	FALSE
cg04958872	0.54	0.07	FALSE
cg04958882	0.46	0.05	FALSE
cg04959078	-0.05	0.02	FALSE
cg04959196	0.08	0.12	FALSE
cg04959297	-0.04	0.05	FALSE
cg04959298	0.41	0.06	FALSE
cg04959480	0.42	0.11	FALSE
cg04959517	-0.04	0.04	FALSE
cg04959572	0.26	0.08	FALSE
cg04959634	0.65	0.27	FALSE
cg04959708	-0.01	0.05	FALSE
cg04959790	0.67	0.2	FALSE
cg04959815	-0.04	0.05	FALSE
cg04959837	0.23	0.07	FALSE
cg04960007	0.28	0.12	FALSE
cg04960065	0.03	0.02	FALSE
cg04960128	0	0.08	FALSE
cg04960169	0.33	0.17	FALSE
cg04960243	0.45	0.02	FALSE
cg04960271	0.12	0.02	FALSE
cg04960285	0.02	0.04	FALSE
cg04960342	-0.04	0.03	FALSE
cg04960602	0.47	0.09	FALSE
cg04960603	0.12	0.06	FALSE
cg04960614	0	0.11	FALSE
cg04960652	-0.03	0.04	FALSE
cg04960665	-0.12	0.03	FALSE
cg04960798	0.12	0.08	FALSE
cg04960880	-0.1	0.05	FALSE
cg04960941	0.03	0.02	FALSE
cg04960951	0.2	0.02	FALSE
cg04961042	0.21	0.13	FALSE
cg04961101	0.65	0.15	FALSE
cg04961189	0.76	0.23	FALSE
cg04961225	0.45	0.17	FALSE
cg04961235	0.59	0.21	FALSE
cg04961397	-0.02	0.02	FALSE
cg04961445	0.03	0.03	FALSE
cg04961448	0.28	0.09	FALSE
cg04961466	0.3	0.07	FALSE
cg04961553	0.01	0.03	FALSE
cg04961620	0.48	0.08	FALSE
cg04961665	0.88	0.56	FALSE
cg04961866	0.24	0.04	FALSE
cg04961911	0.56	0.17	FALSE
cg04961920	-0.21	0.07	FALSE
cg04962005	0.01	0.07	FALSE
cg04962026	-0.13	0.03	FALSE
cg04962134	0.12	0.07	FALSE
cg04962159	0.37	0.05	FALSE
cg04962282	0.1	0.05	FALSE
cg04962428	0.7	0.14	FALSE
cg04962480	0.53	0.23	FALSE
cg04962528	0.67	0.08	FALSE
cg04962541	-0.05	0.03	FALSE
cg04962621	0.6	0.27	FALSE
cg04962654	-0.05	0.04	FALSE
cg04962738	0.27	0.03	FALSE
cg04962756	0	0.03	FALSE
cg04962865	-0.11	0.05	FALSE
cg04963066	-0.03	0.04	FALSE
cg04963082	0.38	0.07	FALSE
cg04963089	0.03	0.07	FALSE
cg04963153	0.14	0.04	FALSE
cg04963424	0.3	0.02	FALSE
cg04963480	0.65	0.11	FALSE
cg04963514	0.51	0.1	FALSE
cg04963523	0.15	0.06	FALSE
cg04963535	0.24	0.03	FALSE
cg04963553	0.62	0.19	FALSE
cg04963575	0.17	0.03	FALSE
cg04963607	0.21	0.06	FALSE
cg04963651	-0.01	0.08	FALSE
cg04963697	-0.14	0.03	FALSE
cg04963967	0.87	0.19	FALSE
cg04964031	-0.04	0.07	FALSE
cg04964076	0.35	0.28	FALSE
cg04964220	0.05	0.04	FALSE
cg04964333	0.54	0.11	FALSE
cg04964397	0.4	0.08	FALSE
cg04964416	0.18	0.04	FALSE
cg04964471	0.36	0.08	FALSE
cg04964562	0.13	0.02	FALSE
cg04964571	0	0.02	FALSE
cg04964669	0.45	0.16	FALSE
cg04964676	0.21	0.06	FALSE
cg04964702	0.31	0.09	FALSE
cg04964733	0.27	0.07	FALSE
cg04964781	-0.17	0.06	FALSE
cg04964845	0.09	0.2	FALSE
cg04964883	0.66	0.22	FALSE
cg04964944	0.19	0.06	FALSE
cg04964966	0.43	0.03	FALSE
cg04965050	0.46	0.16	FALSE
cg04965094	-0.1	0.06	FALSE
cg04965141	0.3	0.24	FALSE
cg04965200	0.28	0.11	FALSE
cg04965246	0.21	0.04	FALSE
cg04965389	-0.05	0.05	FALSE
cg04965426	0.17	0.03	FALSE
cg04965549	0.34	0.13	FALSE
cg04965671	-0.03	0.03	FALSE
cg04965792	0.08	0.05	FALSE
cg04965811	0.09	0.04	FALSE
cg04965820	0.16	0.11	FALSE
cg04965879	-0.18	0.12	FALSE
cg04965934	0.06	0.24	FALSE
cg04965987	0.05	0.06	FALSE
cg04966166	0.05	0.04	FALSE
cg04966191	0.69	0.19	FALSE
cg04966255	0.04	0.04	FALSE
cg04966297	0.08	0.03	FALSE
cg04966586	0.12	0.1	FALSE
cg04966682	0.73	0.15	FALSE
cg04966779	-0.1	0.03	FALSE
cg04966789	0.18	0.02	FALSE
cg04966825	-0.08	0.12	FALSE
cg04966851	0.28	0.14	FALSE
cg04966888	-0.06	0.07	FALSE
cg04967039	0.81	0.24	FALSE
cg04967129	0.09	0.09	FALSE
cg04967200	0.26	0.09	FALSE
cg04967410	0.63	0.14	FALSE
cg04967494	0.15	0.05	FALSE
cg04967502	-0.01	0.03	FALSE
cg04967530	0.01	0.03	FALSE
cg04967578	0.3	0.24	FALSE
cg04967687	0.07	0.15	FALSE
cg04967698	-0.03	0.03	FALSE
cg04967728	0.16	0.07	FALSE
cg04967734	-0.26	0.04	FALSE
cg04967737	0.3	0.07	FALSE
cg04967775	0.02	0.04	FALSE
cg04967982	0.62	0.24	FALSE
cg04968013	0.04	0.05	FALSE
cg04968079	0.14	0.05	FALSE
cg04968084	0	0.1	FALSE
cg04968127	0.63	0.14	FALSE
cg04968132	-0.01	0.08	FALSE
cg04968197	0.02	0.03	FALSE
cg04968253	0.61	0.13	FALSE
cg04968426	0.12	0.06	FALSE
cg04968473	-0.02	0.1	FALSE
cg04968532	0	0.06	FALSE
cg04968726	0	0.03	FALSE
cg04968806	0.53	0.19	FALSE
cg04968835	0.26	0.02	FALSE
cg04968900	0.16	0.04	FALSE
cg04969067	0.38	0.24	FALSE
cg04969203	-0.12	0.03	FALSE
cg04969220	0.39	0.09	FALSE
cg04969331	0.02	0.07	FALSE
cg04969340	0.76	0.23	FALSE
cg04969688	0.35	0.12	FALSE
cg04969764	-0.06	0.08	FALSE
cg04969804	0.14	0.03	FALSE
cg04969808	0.1	0.02	FALSE
cg04969878	-0.04	0.07	FALSE
cg04969921	0.11	0.1	FALSE
cg04969937	0.14	0.03	FALSE
cg04970106	0.24	0.11	FALSE
cg04970117	0.22	0.03	FALSE
cg04970150	0.12	0.03	FALSE
cg04970158	0.37	0.06	FALSE
cg04970287	0.98	0.74	FALSE
cg04970352	0.21	0.04	FALSE
cg04970389	-0.05	0.04	FALSE
cg04970434	0.57	0.13	FALSE
cg04970438	0.11	0.09	FALSE
cg04970570	0.32	0.11	FALSE
cg04970637	0.8	0.18	FALSE
cg04970744	0.28	0.05	FALSE
cg04970847	0.34	0.13	FALSE
cg04970994	0.07	0.02	FALSE
cg04971036	0.24	0.07	FALSE
cg04971263	0.07	0.03	FALSE
cg04971341	0.4	0.04	FALSE
cg04971362	0	0.04	FALSE
cg04971401	-0.07	0.05	FALSE
cg04971418	-0.22	0.03	FALSE
cg04971534	0.52	0.13	FALSE
cg04971769	0.04	0.09	FALSE
cg04971779	0.53	0.23	FALSE
cg04971812	0.25	0.05	FALSE
cg04972046	0.76	0.27	FALSE
cg04972065	0.31	0.18	FALSE
cg04972224	0.1	0.05	FALSE
cg04972244	0.06	0.04	FALSE
cg04972341	0.22	0.04	FALSE
cg04972348	0.84	0.22	FALSE
cg04972384	0.65	0.17	FALSE
cg04972433	-0.16	0.03	FALSE
cg04972436	0.41	0.1	FALSE
cg04972459	0.4	0.17	FALSE
cg04972513	0.39	0.14	FALSE
cg04972529	0.55	0.1	FALSE
cg04972545	-0.07	0.05	FALSE
cg04972566	0.39	0.08	FALSE
cg04972669	0.08	0.13	FALSE
cg04972745	0.22	0.15	FALSE
cg04972748	0.89	0.2	FALSE
cg04972759	0.58	0.07	FALSE
cg04972766	0.19	0.09	FALSE
cg04972770	0	0.13	FALSE
cg04972775	-0.01	0.03	FALSE
cg04972856	0.78	0.23	FALSE
cg04972930	-0.12	0.03	FALSE
cg04972947	-0.02	0.03	FALSE
cg04972957	0.04	0.04	FALSE
cg04972979	0.74	0.16	FALSE
cg04973183	0.78	0.23	FALSE
cg04973239	-0.04	0.08	FALSE
cg04973493	0.36	0.08	FALSE
cg04973505	-0.04	0.04	FALSE
cg04973548	-0.08	0.05	FALSE
cg04973632	-0.03	0.97	FALSE
cg04973669	0.12	0.07	FALSE
cg04973788	-0.04	0.1	FALSE
cg04973839	0.17	0.03	FALSE
cg04973915	0.03	0.14	FALSE
cg04973925	0.38	0.13	FALSE
cg04973995	0.44	0.17	FALSE
cg04974062	0.39	0.23	FALSE
cg04974121	-0.01	0.02	FALSE
cg04974130	0.45	0.08	FALSE
cg04974290	0.55	0.14	FALSE
cg04974323	0.18	0.05	FALSE
cg04974499	0.34	0.07	FALSE
cg04974584	0.04	0.03	FALSE
cg04974587	0.12	0.02	FALSE
cg04974599	0.11	0.03	FALSE
cg04974640	-0.04	0.07	FALSE
cg04974647	0.17	0.05	FALSE
cg04974702	-0.01	0.03	FALSE
cg04974751	-0.04	0.04	FALSE
cg04974775	0.64	0.15	FALSE
cg04974899	0.08	0.03	FALSE
cg04974913	0.47	0.07	FALSE
cg04974940	0.26	0.06	FALSE
cg04975143	0.35	0.07	FALSE
cg04975272	0.06	0.08	FALSE
cg04975330	0.02	0.02	FALSE
cg04975376	-0.18	0.03	FALSE
cg04975458	0.24	0.65	FALSE
cg04975481	0.35	0.33	FALSE
cg04975505	0.18	0.04	FALSE
cg04975519	0.09	0.06	FALSE
cg04975598	0.38	0.03	FALSE
cg04975611	0.09	0.03	FALSE
cg04975617	0.61	0.12	FALSE
cg04975653	0.49	0.18	FALSE
cg04975778	0.3	0.34	FALSE
cg04975834	0.12	0.06	FALSE
cg04975846	0.25	0.08	FALSE
cg04975856	0.14	0.05	FALSE
cg04975920	0.42	0.14	FALSE
cg04975939	0.06	0.05	FALSE
cg04975966	0.37	0.06	FALSE
cg04976075	0.73	0.17	FALSE
cg04976151	0.47	0.22	FALSE
cg04976154	0.11	0.05	FALSE
cg04976194	0.09	0.02	FALSE
cg04976226	0.03	0.03	FALSE
cg04976245	0.13	0.03	FALSE
cg04976254	-0.07	0.03	FALSE
cg04976319	0.16	0.02	FALSE
cg04976324	0.68	0.09	FALSE
cg04976330	-0.03	0.04	FALSE
cg04976337	0.14	0.04	FALSE
cg04976479	0.12	0.02	FALSE
cg04976484	0.1	0.03	FALSE
cg04976685	0.33	0.07	FALSE
cg04976697	0.64	0.12	FALSE
cg04976746	0.11	0.04	FALSE
cg04976753	-0.07	0.03	FALSE
cg04976780	0.16	0.02	FALSE
cg04976799	0.47	0.06	FALSE
cg04977002	0.03	0.04	FALSE
cg04977088	0.49	0.15	FALSE
cg04977109	0.01	0.03	FALSE
cg04977124	-0.03	0.02	FALSE
cg04977343	0.26	0.04	FALSE
cg04977376	0.45	0.04	FALSE
cg04977528	0.35	0.17	FALSE
cg04977602	0.4	0.15	FALSE
cg04977610	0.12	0.03	FALSE
cg04977618	0.13	0.08	FALSE
cg04977727	-0.05	0.07	FALSE
cg04977733	0.37	0.06	FALSE
cg04977749	-0.14	0.04	FALSE
cg04977754	0.11	0.03	FALSE
cg04977770	-0.17	0.03	FALSE
cg04977810	-0.07	0.06	FALSE
cg04977834	0.47	0.13	FALSE
cg04977856	0.72	0.32	FALSE
cg04977858	0.61	0.11	FALSE
cg04977922	-0.19	0.06	FALSE
cg04977951	0.02	0.02	FALSE
cg04978007	0.1	0.08	FALSE
cg04978078	0.74	0.09	FALSE
cg04978107	0.82	0.14	FALSE
cg04978243	0.05	0.03	FALSE
cg04978279	-0.02	0.05	FALSE
cg04978343	-0.09	0.2	FALSE
cg04978408	0.32	0.05	FALSE
cg04978426	0.04	0.13	FALSE
cg04978451	0.11	0.14	FALSE
cg04978470	-0.11	0.03	FALSE
cg04978471	-0.04	0.07	FALSE
cg04978583	-0.03	0.05	FALSE
cg04978831	0	0.05	FALSE
cg04979147	0	0.07	FALSE
cg04979216	-0.07	0.04	FALSE
cg04979384	-0.12	0.06	FALSE
cg04979435	0.31	0.12	FALSE
cg04979551	-0.11	0.03	FALSE
cg04979599	0.28	0.06	FALSE
cg04979655	-0.07	0.03	FALSE
cg04979706	0.18	0.02	FALSE
cg04979725	0.18	0.02	FALSE
cg04979811	0.53	0.1	FALSE
cg04979876	-0.11	0.02	FALSE
cg04979933	-0.03	0.04	FALSE
cg04979964	0.01	0.03	FALSE
cg04980002	0.02	0.04	FALSE
cg04980191	-0.08	0.03	FALSE
cg04980291	0.2	0.04	FALSE
cg04980428	0.25	0.12	FALSE
cg04980452	0.77	0.14	FALSE
cg04980504	0.06	0.05	FALSE
cg04980590	0.23	0.07	FALSE
cg04980712	-0.14	0.05	FALSE
cg04980793	0.38	0.05	FALSE
cg04980832	-0.03	0.05	FALSE
cg04980849	0.3	0.1	FALSE
cg04980928	0.55	0.1	FALSE
cg04980991	0.37	0.27	FALSE
cg04981007	0.35	0.07	FALSE
cg04981010	0.02	0.05	FALSE
cg04981088	0.24	0.16	FALSE
cg04981152	0.09	0.04	FALSE
cg04981165	0.09	0.05	FALSE
cg04981166	0.11	0.03	FALSE
cg04981203	0.29	0.03	FALSE
cg04981208	-0.05	0.08	FALSE
cg04981315	-0.05	0.06	FALSE
cg04981338	0.01	0.05	FALSE
cg04981410	0.17	0.05	FALSE
cg04981414	0.02	0.03	FALSE
cg04981430	-0.01	0.06	FALSE
cg04981439	0.33	0.23	FALSE
cg04981492	-0.01	0.05	FALSE
cg04981501	0.26	0.07	FALSE
cg04981508	0.26	0.04	FALSE
cg04981556	-0.16	0.07	FALSE
cg04981574	0.29	0.06	FALSE
cg04981611	0.03	0.04	FALSE
cg04981619	0.84	0.2	FALSE
cg04981665	0.2	0.11	FALSE
cg04981696	0.31	0.17	FALSE
cg04981722	0.07	0.05	FALSE
cg04981737	0.68	0.17	FALSE
cg04981758	0.2	0.05	FALSE
cg04981885	0.02	0.02	FALSE
cg04981940	0.15	0.05	FALSE
cg04981952	0.22	0.08	FALSE
cg04982052	-0.21	0.07	FALSE
cg04982054	0.4	0.06	FALSE
cg04982102	0.72	0.26	FALSE
cg04982190	0.25	0.22	FALSE
cg04982193	0.35	0.1	FALSE
cg04982308	0.19	0.1	FALSE
cg04982344	0.58	0.13	FALSE
cg04982359	0.01	0.05	FALSE
cg04982401	0.48	0.05	FALSE
cg04982488	0.39	0.11	FALSE
cg04982619	0.17	0.04	FALSE
cg04982748	-0.04	0.02	FALSE
cg04982781	0.47	0.11	FALSE
cg04982811	0	0.03	FALSE
cg04982834	0.19	0.15	FALSE
cg04982874	-0.06	0.03	FALSE
cg04982922	0.11	0.09	FALSE
cg04982951	0.12	0.04	FALSE
cg04983128	-0.14	0.04	FALSE
cg04983142	0.33	0.09	FALSE
cg04983151	0.22	0.03	FALSE
cg04983289	0.14	0.02	FALSE
cg04983296	0.08	0.11	FALSE
cg04983327	0.54	0.16	FALSE
cg04983349	0.39	0.26	FALSE
cg04983381	-0.08	0.03	FALSE
cg04983424	0.02	0.12	FALSE
cg04983459	0.28	0.1	FALSE
cg04983516	0.45	0.12	FALSE
cg04983519	0.21	0.06	FALSE
cg04983606	0.53	0.06	FALSE
cg04983608	0.21	0.05	FALSE
cg04983685	-0.03	0.02	FALSE
cg04983687	0.44	0.17	FALSE
cg04983761	-0.17	0.03	FALSE
cg04983807	0.33	0.05	FALSE
cg04983903	0.82	0.15	FALSE
cg04983925	0.02	0.05	FALSE
cg04983933	0.59	0.09	FALSE
cg04983977	0.55	0.12	FALSE
cg04984039	0.43	0.09	FALSE
cg04984052	0.11	0.11	FALSE
cg04984078	-0.05	0.06	FALSE
cg04984200	0.13	0.02	FALSE
cg04984422	0.32	0.07	FALSE
cg04984513	0.31	0.04	FALSE
cg04984521	0.1	0.07	FALSE
cg04984556	0.15	0.06	FALSE
cg04984575	0.12	0.11	FALSE
cg04984663	-0.1	0.04	FALSE
cg04984709	0.27	0.04	FALSE
cg04984818	0.09	0.03	FALSE
cg04984825	0.2	0.09	FALSE
cg04984852	0.75	0.12	FALSE
cg04984888	0.02	0.03	FALSE
cg04984920	0.01	0.04	FALSE
cg04984958	-0.05	0.03	FALSE
cg04985020	0.18	0.24	FALSE
cg04985032	-0.14	0.05	FALSE
cg04985097	-0.03	0.02	FALSE
cg04985144	0.22	0.06	FALSE
cg04985146	0.15	0.04	FALSE
cg04985185	-0.27	0.05	FALSE
cg04985251	-0.08	0.43	FALSE
cg04985324	-0.01	0.09	FALSE
cg04985396	0.43	0.07	FALSE
cg04985482	0.93	0.24	FALSE
cg04985582	0.89	0.93	FALSE
cg04985610	-0.14	0.04	FALSE
cg04985611	0.03	0.03	FALSE
cg04985626	0.22	0.02	FALSE
cg04985652	0.41	0.2	FALSE
cg04985661	0.18	0.08	FALSE
cg04986004	0.29	0.14	FALSE
cg04986009	0.8	0.17	FALSE
cg04986015	0.12	0.02	FALSE
cg04986236	0.07	0.03	FALSE
cg04986248	-0.04	0.02	FALSE
cg04986276	0.57	0.09	FALSE
cg04986304	0.19	0.04	FALSE
cg04986319	0.13	0.03	FALSE
cg04986324	0.29	0.3	FALSE
cg04986336	0.61	0.26	FALSE
cg04986373	0.41	0.08	FALSE
cg04986413	0.25	0.21	FALSE
cg04986483	0.68	0.15	FALSE
cg04986555	0.55	0.12	FALSE
cg04986567	0.77	0.37	FALSE
cg04986579	0.63	0.19	FALSE
cg04986591	0.3	0.11	FALSE
cg04986616	0.39	0.09	FALSE
cg04986643	-0.09	0.03	FALSE
cg04986675	0.31	0.08	FALSE
cg04986694	-0.01	0.02	FALSE
cg04986765	0.01	0.08	FALSE
cg04986781	0.89	0.25	FALSE
cg04986864	-0.11	0.04	FALSE
cg04986870	-0.09	0.02	FALSE
cg04986899	0.16	0.08	FALSE
cg04986934	0.58	0.08	FALSE
cg04986968	-0.02	0.07	FALSE
cg04986989	0.11	0.02	FALSE
cg04987004	0.01	0.02	FALSE
cg04987053	0.25	0.13	FALSE
cg04987071	0.12	0.06	FALSE
cg04987122	0.01	0.04	FALSE
cg04987149	0.43	0.05	FALSE
cg04987232	0.09	0.02	FALSE
cg04987302	-0.02	0.04	FALSE
cg04987335	0.09	0.06	FALSE
cg04987362	0.51	0.12	FALSE
cg04987465	0.46	0.02	FALSE
cg04987499	0.42	0.06	FALSE
cg04987608	0.15	0.08	FALSE
cg04987614	0.03	0.05	FALSE
cg04987654	0.25	0.05	FALSE
cg04987734	0.52	0.23	FALSE
cg04987827	0.15	0.16	FALSE
cg04987855	0.2	0.08	FALSE
cg04987857	-0.13	0.09	FALSE
cg04987883	0.22	0.03	FALSE
cg04987921	0.23	0.08	FALSE
cg04987955	0.06	0.03	FALSE
cg04988048	-0.15	0.06	FALSE
cg04988098	0.01	0.05	FALSE
cg04988187	0.25	0.14	FALSE
cg04988206	0.17	0.04	FALSE
cg04988216	-0.03	0.04	FALSE
cg04988219	0.55	0.21	FALSE
cg04988224	0.1	0.03	FALSE
cg04988273	0.68	0.17	FALSE
cg04988287	0.03	0.03	FALSE
cg04988367	0.29	0.07	FALSE
cg04988370	0.04	0.04	FALSE
cg04988423	0.2	0.03	FALSE
cg04988443	0.19	0.13	FALSE
cg04988476	0.27	0.1	FALSE
cg04988487	0.49	0.1	FALSE
cg04988514	0.66	0.23	FALSE
cg04988673	0.28	0.02	FALSE
cg04988694	-0.2	0.03	FALSE
cg04988729	0	0.07	FALSE
cg04988794	0.35	0.07	FALSE
cg04988845	0.14	0.04	FALSE
cg04988917	0.58	0.08	FALSE
cg04988918	0.24	0.09	FALSE
cg04988978	0.56	0.21	FALSE
cg04988994	0.07	0.03	FALSE
cg04989070	0.07	0.04	FALSE
cg04989085	0.05	0.03	FALSE
cg04989128	0.1	0.05	FALSE
cg04989185	0.65	0.19	FALSE
cg04989278	0.29	0.13	FALSE
cg04989395	0.14	0.07	FALSE
cg04989440	0.24	0.08	FALSE
cg04989533	0.02	0.08	FALSE
cg04989674	0.15	0.08	FALSE
cg04989706	0.28	0.04	FALSE
cg04989813	-0.16	0.03	FALSE
cg04990056	0.24	0.04	FALSE
cg04990190	0.41	0.13	FALSE
cg04990202	0.12	0.09	FALSE
cg04990210	0.05	0.05	FALSE
cg04990372	0.4	0.23	FALSE
cg04990378	0.99	0.89	FALSE
cg04990420	0.44	0.13	FALSE
cg04990472	0.33	0.08	FALSE
cg04990571	0.24	0.11	FALSE
cg04990605	0.39	0.07	FALSE
cg04990609	0.28	0.04	FALSE
cg04990724	-0.01	0.02	FALSE
cg04990850	0.32	0.08	FALSE
cg04990977	0.62	0.08	FALSE
cg04990989	0.21	0.02	FALSE
cg04991036	0.32	0.11	FALSE
cg04991071	0.52	0.08	FALSE
cg04991214	-0.2	0.03	FALSE
cg04991452	-0.02	0.08	FALSE
cg04991639	0.38	0.12	FALSE
cg04991728	0.1	0.03	FALSE
cg04991747	0.1	0.07	FALSE
cg04991805	0.24	0.09	FALSE
cg04991958	0.07	0.03	FALSE
cg04992127	0.43	0.14	FALSE
cg04992150	0.43	0.18	FALSE
cg04992191	0.09	0.04	FALSE
cg04992250	0.51	0.06	FALSE
cg04992326	0.16	0.02	FALSE
cg04992425	0.04	0.04	FALSE
cg04992521	0.1	0.09	FALSE
cg04992576	-0.04	0.04	FALSE
cg04992588	0.02	0.14	FALSE
cg04992603	0.1	0.06	FALSE
cg04992665	0.13	0.09	FALSE
cg04992673	0.27	0.08	FALSE
cg04992704	0.65	0.07	FALSE
cg04992757	0.15	0.05	FALSE
cg04992837	0.61	0.14	FALSE
cg04992852	0.03	0.05	FALSE
cg04992875	-0.09	0.17	FALSE
cg04992950	0.38	0.08	FALSE
cg04992974	-0.06	0.04	FALSE
cg04992991	0.17	0.02	FALSE
cg04993019	0.12	0.14	FALSE
cg04993020	0.31	0.07	FALSE
cg04993041	0.16	0.06	FALSE
cg04993082	0.52	0.11	FALSE
cg04993089	-0.03	0.04	FALSE
cg04993112	0.44	0.08	FALSE
cg04993130	0.85	0.2	FALSE
cg04993257	0.61	0.18	FALSE
cg04993267	0.55	0.12	FALSE
cg04993276	0.15	0.14	FALSE
cg04993279	0.33	0.27	FALSE
cg04993286	-0.09	0.04	FALSE
cg04993290	0.09	0.05	FALSE
cg04993364	0.08	0.06	FALSE
cg04993414	0.28	0.02	FALSE
cg04993441	0.06	0.04	FALSE
cg04993564	0.31	0.07	FALSE
cg04993592	0	0.03	FALSE
cg04993682	0.04	0.02	FALSE
cg04993795	0.07	0.02	FALSE
cg04993883	-0.1	0.04	FALSE
cg04993975	0.57	0.05	FALSE
cg04994202	0.01	0.03	FALSE
cg04994217	0.47	0.09	FALSE
cg04994405	0.23	0.1	FALSE
cg04994456	-0.28	0.04	FALSE
cg04994481	-0.04	0.07	FALSE
cg04994708	0.12	0.03	FALSE
cg04994773	-0.17	0.03	FALSE
cg04994795	0.17	0.03	FALSE
cg04994925	-0.08	0.03	FALSE
cg04994964	0.15	0.06	FALSE
cg04994970	0.29	0.02	FALSE
cg04994975	-0.06	0.08	FALSE
cg04994980	-0.07	0.09	FALSE
cg04995095	0.27	0.07	FALSE
cg04995300	0.91	0.26	FALSE
cg04995391	0.78	0.18	FALSE
cg04995493	-0.05	0.03	FALSE
cg04995521	-0.13	0.15	FALSE
cg04995536	0.64	0.08	FALSE
cg04995722	-0.07	0.03	FALSE
cg04995753	0.17	0.22	FALSE
cg04995826	0.44	0.1	FALSE
cg04995846	0.43	0.11	FALSE
cg04995849	0.15	0.05	FALSE
cg04995860	0.26	0.17	FALSE
cg04995976	0.57	0.07	FALSE
cg04995978	0.02	0.04	FALSE
cg04996089	0.82	0.21	FALSE
cg04996097	0.33	0.1	FALSE
cg04996158	-0.02	0.32	FALSE
cg04996195	0.82	0.26	FALSE
cg04996219	0.73	0.09	FALSE
cg04996238	0.08	0.05	FALSE
cg04996251	0.3	0.12	FALSE
cg04996277	0.19	0.12	FALSE
cg04996300	0.75	0.17	FALSE
cg04996388	0.82	0.47	FALSE
cg04996485	-0.01	0.09	FALSE
cg04996588	0.25	0.06	FALSE
cg04996668	0.16	0.02	FALSE
cg04996689	0.58	0.36	FALSE
cg04996728	-0.18	0.01	FALSE
cg04996852	-0.05	0.02	FALSE
cg04996868	0.66	0.18	FALSE
cg04996873	0.2	0.08	FALSE
cg04996918	0.01	0.02	FALSE
cg04997017	-0.04	0.04	FALSE
cg04997124	0	0.06	FALSE
cg04997235	0.14	0.05	FALSE
cg04997273	0.15	0.31	FALSE
cg04997435	0.62	0.07	FALSE
cg04997558	-0.05	0.04	FALSE
cg04997606	-0.01	0.06	FALSE
cg04997812	0.15	0.08	FALSE
cg04998032	-0.07	0.03	FALSE
cg04998160	0.67	0.12	FALSE
cg04998202	0.05	0.42	FALSE
cg04998282	0.21	0.04	FALSE
cg04998327	0.99	0.93	FALSE
cg04998375	0.47	0.09	FALSE
cg04998379	0.34	0.19	FALSE
cg04998419	0.25	0.53	FALSE
cg04998420	0.14	0.03	FALSE
cg04998447	0.4	0.08	FALSE
cg04998498	-0.08	0.1	FALSE
cg04998536	0.1	0.05	FALSE
cg04998589	-0.01	0.05	FALSE
cg04998634	0.25	0.06	FALSE
cg04998674	0.12	0.02	FALSE
cg04998798	0.07	0.04	FALSE
cg04999026	0.19	0.14	FALSE
cg04999036	0.81	0.11	FALSE
cg04999148	0.4	0.06	FALSE
cg04999270	0.19	0.02	FALSE
cg04999309	-0.09	0.03	FALSE
cg04999352	0.58	0.17	FALSE
cg04999421	0.03	0.1	FALSE
cg04999435	0.24	0.11	FALSE
cg04999441	-0.17	0.05	FALSE
cg04999479	0.15	0.06	FALSE
cg04999502	0.26	0.04	FALSE
cg04999588	0.03	0.05	FALSE
cg04999637	0.55	0.17	FALSE
cg04999691	0.2	0.09	FALSE
cg04999860	0.09	0.03	FALSE
cg04999945	0.46	0.08	FALSE
cg04999950	0.12	0.02	FALSE
cg04999999	0.09	0.05	FALSE
cg05000039	0.15	0.19	FALSE
cg05000136	-0.03	0.03	FALSE
cg05000199	0.33	0.1	FALSE
cg05000331	0.26	0.06	FALSE
cg05000339	0.41	0.06	FALSE
cg05000348	0.07	0.02	FALSE
cg05000446	0.44	0.39	FALSE
cg05000466	0.58	0.12	FALSE
cg05000598	-0.11	0.07	FALSE
cg05000748	0.06	0.03	FALSE
cg05000761	-0.13	0.07	FALSE
cg05000772	0.11	0.07	FALSE
cg05000824	-0.01	0.02	FALSE
cg05000860	0.05	0.04	FALSE
cg05000987	0.28	0.02	FALSE
cg05000994	0.34	0.1	FALSE
cg05001044	0.36	0.08	FALSE
cg05001111	0.56	0.15	FALSE
cg05001145	0.71	0.11	FALSE
cg05001334	0.71	0.17	FALSE
cg05001344	0.11	0.03	FALSE
cg05001389	0.61	0.17	FALSE
cg05001453	-0.12	0.02	FALSE
cg05001478	-0.07	0.02	FALSE
cg05001520	0.36	0.47	FALSE
cg05001531	-0.09	0.04	FALSE
cg05001532	-0.03	0.2	FALSE
cg05001580	0.73	0.18	FALSE
cg05001598	-0.03	0.03	FALSE
cg05001691	0.12	0.07	FALSE
cg05001715	0.62	0.05	FALSE
cg05001758	-0.02	0.1	FALSE
cg05001848	0.16	0.07	FALSE
cg05001864	-0.07	0.03	FALSE
cg05001882	0.56	0.07	FALSE
cg05001908	0.46	0.11	FALSE
cg05001932	0.59	0.17	FALSE
cg05001948	0.03	0.03	FALSE
cg05001964	0.23	0.1	FALSE
cg05001992	-0.05	0.03	FALSE
cg05002041	0.32	0.1	FALSE
cg05002071	0.02	0.02	FALSE
cg05002124	0	0.03	FALSE
cg05002165	-0.11	0.17	FALSE
cg05002166	-0.08	0.08	FALSE
cg05002190	0.39	0.06	FALSE
cg05002305	0.23	0.06	FALSE
cg05002314	0.27	0.06	FALSE
cg05002336	-0.13	0.02	FALSE
cg05002406	0.58	0.06	FALSE
cg05002512	-0.03	0.05	FALSE
cg05002580	-0.05	0.02	FALSE
cg05002590	0.01	0.03	FALSE
cg05002602	0.24	0.05	FALSE
cg05002615	-0.07	0.02	FALSE
cg05002642	0.31	0.04	FALSE
cg05002732	0.2	0.06	FALSE
cg05002800	-0.04	0.04	FALSE
cg05002837	-0.33	0.03	FALSE
cg05002974	-0.05	0.04	FALSE
cg05003175	0.56	0.06	FALSE
cg05003322	0.41	0.16	FALSE
cg05003364	-0.16	0.11	FALSE
cg05003398	-0.03	0.02	FALSE
cg05003411	0	0.07	FALSE
cg05003417	0.01	0.04	FALSE
cg05003422	0.86	0.03	FALSE
cg05003455	0.27	0.03	FALSE
cg05003554	-0.16	0.06	FALSE
cg05003599	0.43	0.24	FALSE
cg05003666	0.35	0.12	FALSE
cg05003685	-0.09	0.02	FALSE
cg05003723	-0.04	0.03	FALSE
cg05003791	0.16	0.07	FALSE
cg05003890	0.16	0.04	FALSE
cg05003908	0.71	0.17	FALSE
cg05003973	-0.09	0.02	FALSE
cg05004108	0.26	0.06	FALSE
cg05004118	0	0.05	FALSE
cg05004142	0.94	0.41	FALSE
cg05004228	0.15	0.02	FALSE
cg05004321	-0.2	0.04	FALSE
cg05004337	0.41	0.09	FALSE
cg05004405	0.12	0.05	FALSE
cg05004431	-0.04	0.05	FALSE
cg05004518	0.5	0.22	FALSE
cg05004662	-0.08	0.08	FALSE
cg05004665	0.65	0.13	FALSE
cg05004705	0.1	0.12	FALSE
cg05004785	-0.06	0.03	FALSE
cg05004818	0.32	0.29	FALSE
cg05004855	0.51	0.1	FALSE
cg05004900	0.55	0.03	FALSE
cg05004940	0.3	0.08	FALSE
cg05004973	0.59	0.1	FALSE
cg05005023	-0.03	0.03	FALSE
cg05005073	0.6	0.13	FALSE
cg05005077	-0.29	0.07	FALSE
cg05005113	0.19	0.03	FALSE
cg05005217	0.48	0.18	FALSE
cg05005256	0.1	0.02	FALSE
cg05005301	0.16	0.02	FALSE
cg05005308	0.91	0.34	FALSE
cg05005332	0.25	0.08	FALSE
cg05005343	0.66	0.09	FALSE
cg05005358	-0.17	0.05	FALSE
cg05005367	-0.02	0.04	FALSE
cg05005382	-0.01	0.19	FALSE
cg05005385	0.6	0.08	FALSE
cg05005422	0.05	0.05	FALSE
cg05005425	0.12	0.04	FALSE
cg05005432	-0.03	0.03	FALSE
cg05005536	-0.07	0.05	FALSE
cg05005586	-0.1	0.03	FALSE
cg05005609	0.12	0.57	FALSE
cg05005659	0.13	0.04	FALSE
cg05005706	0.85	0.09	FALSE
cg05005921	0.38	0.02	FALSE
cg05005968	-0.03	0.04	FALSE
cg05005999	0.11	0.06	FALSE
cg05006030	0.21	0.29	FALSE
cg05006067	0.2	0.08	FALSE
cg05006092	-0.07	0.03	FALSE
cg05006142	0.52	0.16	FALSE
cg05006211	0.3	0.09	FALSE
cg05006231	0.75	0.31	FALSE
cg05006302	0.09	0.03	FALSE
cg05006304	0.2	0.07	FALSE
cg05006349	0.28	0.06	FALSE
cg05006384	0.43	0.12	FALSE
cg05006432	0.05	0.05	FALSE
cg05006449	0.56	0.22	FALSE
cg05006473	-0.01	0.04	FALSE
cg05006718	0.28	0.07	FALSE
cg05006755	0.43	0.07	FALSE
cg05006813	0.58	0.2	FALSE
cg05006892	0.06	0.04	FALSE
cg05006942	0.34	0.17	FALSE
cg05006947	0.22	0.07	FALSE
cg05006954	0.33	0.08	FALSE
cg05007022	0.19	0.07	FALSE
cg05007035	0.22	0.02	FALSE
cg05007097	0.41	0.12	FALSE
cg05007098	-0.06	0.16	FALSE
cg05007126	0.67	0.12	FALSE
cg05007163	0.38	0.12	FALSE
cg05007180	-0.04	0.04	FALSE
cg05007325	0.85	0.23	FALSE
cg05007366	0.54	0.18	FALSE
cg05007375	0.35	0.04	FALSE
cg05007472	-0.23	0.02	FALSE
cg05007495	0.45	0.1	FALSE
cg05007549	0.18	0.08	FALSE
cg05007697	0.23	0.06	FALSE
cg05007985	0.3	0.03	FALSE
cg05007992	0.26	0.08	FALSE
cg05007997	0.54	0.19	FALSE
cg05008061	0	0.07	FALSE
cg05008070	-0.12	0.08	FALSE
cg05008139	0.65	0.18	FALSE
cg05008218	-0.19	0.03	FALSE
cg05008247	-0.02	0.07	FALSE
cg05008296	0.61	0.16	FALSE
cg05008344	0.05	0.07	FALSE
cg05008366	-0.2	0.08	FALSE
cg05008367	0.42	0.11	FALSE
cg05008386	-0.14	0.04	FALSE
cg05008406	0.07	0.03	FALSE
cg05008415	-0.14	0.03	FALSE
cg05008570	-0.08	0.03	FALSE
cg05008653	0.17	0.1	FALSE
cg05008688	-0.12	0.06	FALSE
cg05008854	0.42	0.19	FALSE
cg05008898	0.45	0.1	FALSE
cg05008926	0.17	0.04	FALSE
cg05008927	0.17	0.01	FALSE
cg05008975	0.39	0.09	FALSE
cg05009018	0.31	0.05	FALSE
cg05009047	0.04	0.04	FALSE
cg05009079	0.4	0.17	FALSE
cg05009111	-0.03	0.04	FALSE
cg05009141	0.4	0.02	FALSE
cg05009172	0.78	0.25	FALSE
cg05009389	0.32	0.06	FALSE
cg05009512	-0.03	0.04	FALSE
cg05009601	0.31	0.15	FALSE
cg05009605	-0.17	0.06	FALSE
cg05009619	0.16	0.09	FALSE
cg05009662	0.11	0.03	FALSE
cg05009684	0.2	0.03	FALSE
cg05009707	0.87	0.2	FALSE
cg05009934	0.39	0.05	FALSE
cg05010058	0.34	0.06	FALSE
cg05010111	0.38	0.07	FALSE
cg05010113	0.17	0.05	FALSE
cg05010129	0.37	0.1	FALSE
cg05010179	-0.14	0.03	FALSE
cg05010219	0.29	0.05	FALSE
cg05010260	0.73	0.15	FALSE
cg05010309	0.02	0.1	FALSE
cg05010493	-0.16	0.04	FALSE
cg05010548	-0.14	0.03	FALSE
cg05010615	0.13	0.03	FALSE
cg05010623	0.06	0.03	FALSE
cg05010648	0.22	0.15	FALSE
cg05010865	0.24	0.03	FALSE
cg05010882	-0.03	0.04	FALSE
cg05010929	0.27	0.04	FALSE
cg05010967	0.38	0.18	FALSE
cg05011113	0.42	0.06	FALSE
cg05011238	0.25	0.06	FALSE
cg05011258	0.02	0.47	FALSE
cg05011265	0.26	0.09	FALSE
cg05011276	0.1	0.02	FALSE
cg05011348	0.35	0.06	FALSE
cg05011467	0.01	0.05	FALSE
cg05011468	-0.01	0.05	FALSE
cg05011526	-0.12	0.08	FALSE
cg05011784	0.11	0.08	FALSE
cg05011836	0.89	0.25	FALSE
cg05011838	-0.01	0.02	FALSE
cg05012044	-0.06	0.1	FALSE
cg05012125	0.76	0.18	FALSE
cg05012158	0.11	0.05	FALSE
cg05012239	0.58	0.05	FALSE
cg05012356	0.21	0.08	FALSE
cg05012425	0.04	0.03	FALSE
cg05012516	-0.07	0.03	FALSE
cg05012551	-0.04	0.76	FALSE
cg05012620	-0.12	0.04	FALSE
cg05012624	0.27	0.08	FALSE
cg05012661	0.86	0.26	FALSE
cg05012672	-0.06	0.03	FALSE
cg05012676	0.08	0.03	FALSE
cg05012697	0.67	0.13	FALSE
cg05012709	0.12	0.02	FALSE
cg05012767	-0.03	0.03	FALSE
cg05012825	0.11	0.09	FALSE
cg05012902	0.5	0.12	FALSE
cg05012946	0.03	0.03	FALSE
cg05012972	0.64	0.1	FALSE
cg05012983	0.12	0.02	FALSE
cg05013027	0.52	0.17	FALSE
cg05013036	0.18	0.02	FALSE
cg05013064	0.36	0.03	FALSE
cg05013129	0.26	0.04	FALSE
cg05013250	0.12	0.05	FALSE
cg05013422	0.11	0.03	FALSE
cg05013483	0.14	0.01	FALSE
cg05013661	0.17	0.24	FALSE
cg05013678	0.34	0.02	FALSE
cg05013695	0	0.03	FALSE
cg05013728	0.21	0.03	FALSE
cg05013783	0.19	0.02	FALSE
cg05013825	0.11	0.09	FALSE
cg05013912	0.28	0.13	FALSE
cg05013913	0.2	0.12	FALSE
cg05014103	0.1	0.06	FALSE
cg05014211	0.67	0.09	FALSE
cg05014245	-0.08	0.02	FALSE
cg05014291	-0.15	0.02	FALSE
cg05014405	-0.3	0.05	FALSE
cg05014452	-0.02	0.03	FALSE
cg05014499	0.42	0.07	FALSE
cg05014568	0.15	0.06	FALSE
cg05014660	0.35	0.05	FALSE
cg05014721	0.81	0.3	TRUE
cg05014724	0.11	0.09	FALSE
cg05014842	-0.02	0.06	FALSE
cg05014846	0.13	0.03	FALSE
cg05014933	0.35	0.05	FALSE
cg05014952	0.27	0.02	FALSE
cg05015185	0.1	0.05	FALSE
cg05015297	-0.05	0.02	FALSE
cg05015306	0.46	0.04	FALSE
cg05015348	-0.1	0.03	FALSE
cg05015452	0.6	0.08	FALSE
cg05015495	-0.1	0.05	FALSE
cg05015635	0.43	0.16	FALSE
cg05015913	0.09	0.06	FALSE
cg05015938	0.22	0.18	FALSE
cg05015959	0.1	0.02	FALSE
cg05015996	0.03	0.03	FALSE
cg05016051	0.12	0.03	FALSE
cg05016066	-0.21	0.02	FALSE
cg05016071	0.08	0.03	FALSE
cg05016131	0.22	0.02	FALSE
cg05016201	-0.02	0.07	FALSE
cg05016224	0.01	0.04	FALSE
cg05016313	-0.07	0.03	FALSE
cg05016401	0.29	0.02	FALSE
cg05016408	0.46	0.17	FALSE
cg05016425	-0.03	0.04	FALSE
cg05016746	0.7	0.22	FALSE
cg05016953	-0.02	0.04	FALSE
cg05016975	0.02	0.05	FALSE
cg05017015	0.14	0.03	FALSE
cg05017154	0.48	0.12	FALSE
cg05017168	0.06	0.04	FALSE
cg05017199	0.58	0.18	FALSE
cg05017226	-0.02	0.03	FALSE
cg05017253	0.09	0.08	FALSE
cg05017276	0.11	0.02	FALSE
cg05017298	-0.07	0.05	FALSE
cg05017302	-0.08	0.04	FALSE
cg05017309	-0.09	0.07	FALSE
cg05017628	0.89	0.34	FALSE
cg05017639	0.31	0.12	FALSE
cg05017646	-0.12	0.03	FALSE
cg05017760	0.29	0.06	FALSE
cg05017821	-0.12	0.09	FALSE
cg05017829	0.41	0.07	FALSE
cg05017990	0.04	0.08	FALSE
cg05017994	0.56	0.19	FALSE
cg05018023	-0.04	0.13	FALSE
cg05018280	-0.06	0.02	FALSE
cg05018361	0.17	0.03	FALSE
cg05018441	0.24	0.04	FALSE
cg05018460	0.57	0.36	FALSE
cg05018513	0.13	0.1	FALSE
cg05018638	0.12	0.05	FALSE
cg05018648	0.57	0.14	FALSE
cg05018671	0.18	0.02	FALSE
cg05018674	0.25	0.05	FALSE
cg05018741	-0.25	0.05	FALSE
cg05018821	0.76	0.11	FALSE
cg05018835	-0.03	0.03	FALSE
cg05019142	-0.11	0.05	FALSE
cg05019152	0.02	0.02	FALSE
cg05019168	0.64	0.09	FALSE
cg05019173	-0.01	0.05	FALSE
cg05019180	0.26	0.07	FALSE
cg05019221	0.25	0.05	FALSE
cg05019307	0.23	0.05	FALSE
cg05019311	0.1	0.03	FALSE
cg05019381	-0.1	0.03	FALSE
cg05019396	0.02	0.06	FALSE
cg05019423	0.8	0.15	FALSE
cg05019479	-0.16	0.07	FALSE
cg05019568	-0.13	0.08	FALSE
cg05019583	-0.14	0.03	FALSE
cg05019661	-0.11	0.04	FALSE
cg05019671	0.05	0.07	FALSE
cg05019807	0.12	0.05	FALSE
cg05019826	0.74	0.24	FALSE
cg05019854	-0.03	0.04	FALSE
cg05019913	-0.15	0.06	FALSE
cg05020081	0.19	0.03	FALSE
cg05020125	0.77	0.17	FALSE
cg05020203	0.63	0.08	FALSE
cg05020252	0.2	0.08	FALSE
cg05020257	0.07	0.1	FALSE
cg05020273	0.14	0.03	FALSE
cg05020409	-0.03	0.15	FALSE
cg05020510	0.69	0.25	FALSE
cg05020535	0.01	0.05	FALSE
cg05020604	0.1	0.06	FALSE
cg05020625	0.04	0.1	FALSE
cg05020685	0.16	0.09	FALSE
cg05020759	0.24	0.09	FALSE
cg05020775	0.3	0.06	FALSE
cg05020822	0.39	0.06	FALSE
cg05021029	0.38	0.17	FALSE
cg05021075	0.89	0.74	FALSE
cg05021291	0.1	0.1	FALSE
cg05021312	0.4	0.08	FALSE
cg05021394	0.33	0.06	FALSE
cg05021636	0.48	0.16	FALSE
cg05021638	0.12	0.05	FALSE
cg05021643	0.18	0.08	FALSE
cg05021686	0.22	0.04	FALSE
cg05021743	0.32	0.03	FALSE
cg05021771	0.53	0.13	FALSE
cg05021796	0.21	0.09	FALSE
cg05021798	-0.07	0.03	FALSE
cg05021842	0.49	0.14	FALSE
cg05021846	0.13	0.05	FALSE
cg05021854	0.24	0.05	FALSE
cg05021896	0.36	0.08	FALSE
cg05021923	-0.02	0.03	FALSE
cg05022028	-0.11	0.05	FALSE
cg05022059	0.8	0.2	FALSE
cg05022061	0.18	0.04	FALSE
cg05022087	0.74	0.23	FALSE
cg05022105	0.63	0.11	FALSE
cg05022128	-0.08	0.03	FALSE
cg05022225	0	0.25	FALSE
cg05022306	0.13	0.03	FALSE
cg05022341	0.17	0.03	FALSE
cg05022363	-0.08	0.08	FALSE
cg05022368	-0.09	0.11	FALSE
cg05022378	0.66	0.28	FALSE
cg05022385	0.04	0.05	FALSE
cg05022673	0.42	0.09	FALSE
cg05022688	0.25	0.05	FALSE
cg05022789	0.23	0.08	FALSE
cg05022818	-0.08	0.05	FALSE
cg05023013	0.23	0.06	FALSE
cg05023043	0.55	0.1	FALSE
cg05023099	0.22	0.03	FALSE
cg05023114	0.47	0.11	FALSE
cg05023116	0.69	0.07	FALSE
cg05023168	0.07	0.03	FALSE
cg05023214	-0.11	0.03	FALSE
cg05023415	-0.13	0.04	FALSE
cg05023447	-0.08	0.03	FALSE
cg05023582	0.12	0.04	FALSE
cg05023691	-0.06	0.12	FALSE
cg05023707	0.95	0.28	FALSE
cg05023857	0.11	0.1	FALSE
cg05023903	-0.15	0.06	FALSE
cg05024121	0.64	0.11	FALSE
cg05024143	0.26	0.07	FALSE
cg05024207	0.1	0.02	FALSE
cg05024291	0.03	0.07	FALSE
cg05024413	0.3	0.03	FALSE
cg05024627	0.62	0.1	FALSE
cg05024715	0.05	0.07	FALSE
cg05024762	0.13	0.08	FALSE
cg05024916	0.25	0.04	FALSE
cg05024927	0.07	0.03	FALSE
cg05024939	0.16	0.14	FALSE
cg05024961	0.24	0.07	FALSE
cg05025007	-0.07	0.06	FALSE
cg05025046	0.78	0.25	FALSE
cg05025071	0.41	0.36	FALSE
cg05025162	-0.16	0.04	FALSE
cg05025164	-0.04	0.14	FALSE
cg05025179	0.14	0.03	FALSE
cg05025211	0.67	0.16	FALSE
cg05025239	-0.04	0.06	FALSE
cg05025332	0.16	0.11	FALSE
cg05025427	-0.01	0.03	FALSE
cg05025612	0.45	0.15	FALSE
cg05025857	0.21	0.08	FALSE
cg05025913	0.25	0.15	FALSE
cg05026014	0.21	0.07	FALSE
cg05026033	0.01	0.04	FALSE
cg05026135	0.35	0.07	FALSE
cg05026186	0.86	0.22	FALSE
cg05026346	0.13	0.03	FALSE
cg05026393	-0.07	0.03	FALSE
cg05026403	0.12	0.07	FALSE
cg05026462	0.39	0.06	FALSE
cg05026473	-0.16	0.08	FALSE
cg05026540	0.39	0.03	FALSE
cg05026658	0.19	0.21	FALSE
cg05026698	0.01	0.03	FALSE
cg05026753	0.17	0.04	FALSE
cg05026785	0.23	0.04	FALSE
cg05026798	0.46	0.09	FALSE
cg05026840	0.35	0.06	FALSE
cg05027079	0.07	0.02	FALSE
cg05027081	0.71	0.07	FALSE
cg05027085	0.17	0.02	FALSE
cg05027125	0.03	0.03	FALSE
cg05027258	-0.04	0.03	FALSE
cg05027336	-0.05	0.04	FALSE
cg05027444	-0.07	0.03	FALSE
cg05027458	0.48	0.04	FALSE
cg05027549	0.12	0.1	FALSE
cg05027554	0.52	0.11	FALSE
cg05027594	0.81	0.25	FALSE
cg05027597	0.45	0.15	FALSE
cg05027713	0.56	0.11	FALSE
cg05027972	0.15	0.07	FALSE
cg05027973	0.07	0.03	FALSE
cg05028087	0.08	0.06	FALSE
cg05028089	0.2	0.14	FALSE
cg05028274	-0.01	0.05	FALSE
cg05028306	0.08	0.03	FALSE
cg05028467	-0.05	0.06	FALSE
cg05028555	0.61	0.3	FALSE
cg05028639	0.05	0.03	FALSE
cg05028750	0.36	0.1	FALSE
cg05028768	-0.03	0.03	FALSE
cg05028773	0.48	0.12	FALSE
cg05028948	-0.1	0.05	FALSE
cg05029089	-0.05	0.03	FALSE
cg05029189	-0.1	0.03	FALSE
cg05029193	0.26	0.06	FALSE
cg05029288	0.19	0.02	FALSE
cg05029473	0.12	0.03	FALSE
cg05029558	0.74	0.13	FALSE
cg05029588	0.1	0.07	FALSE
cg05029638	0.07	0.03	FALSE
cg05029645	0.05	0.04	FALSE
cg05029692	0.34	0.07	FALSE
cg05029822	0.44	0.15	FALSE
cg05029838	0.43	0.05	FALSE
cg05029845	0.05	0.02	FALSE
cg05029983	0.3	0.04	FALSE
cg05030077	0.09	0.07	FALSE
cg05030129	0.32	0.04	FALSE
cg05030172	0.01	0.04	FALSE
cg05030251	0.28	0.07	FALSE
cg05030346	0.02	0.02	FALSE
cg05030405	0.44	0.07	FALSE
cg05030481	-0.06	0.05	FALSE
cg05030553	0.9	0.26	FALSE
cg05030574	0.01	0.03	FALSE
cg05030651	-0.04	0.03	FALSE
cg05030698	0.56	0.1	FALSE
cg05030735	-0.08	0.06	FALSE
cg05030961	-0.15	0.05	FALSE
cg05031016	0.17	0.07	FALSE
cg05031034	-0.18	0.03	FALSE
cg05031187	0.3	0.11	FALSE
cg05031195	0.15	0.17	FALSE
cg05031202	-0.13	0.1	FALSE
cg05031204	0.73	0.13	FALSE
cg05031240	-0.13	0.02	FALSE
cg05031283	0.19	0.02	FALSE
cg05031325	0.2	0.05	FALSE
cg05031424	0.07	0.05	FALSE
cg05031435	-0.1	0.04	FALSE
cg05031448	0.68	0.23	FALSE
cg05031455	0	0.03	FALSE
cg05031519	0.07	0.08	FALSE
cg05031521	0.15	0.06	FALSE
cg05031695	-0.07	0.04	FALSE
cg05031741	0.24	0.07	FALSE
cg05031801	-0.17	0.03	FALSE
cg05031845	-0.06	0.02	FALSE
cg05031854	0.11	0.02	FALSE
cg05031993	0.35	0.05	FALSE
cg05031995	-0.03	0.03	FALSE
cg05032059	-0.24	0.04	FALSE
cg05032135	-0.02	0.36	FALSE
cg05032150	0.1	0.04	FALSE
cg05032264	0.15	0.05	FALSE
cg05032384	0.08	0.08	FALSE
cg05032399	0.36	0.01	FALSE
cg05032595	-0.19	0.04	FALSE
cg05032607	0.1	0.06	FALSE
cg05032625	-0.2	0.03	FALSE
cg05032788	0.1	0.03	FALSE
cg05032813	-0.09	0.05	FALSE
cg05032913	0.38	0.04	FALSE
cg05032943	0.31	0.07	FALSE
cg05032957	0.65	0.12	FALSE
cg05032994	0.21	0.02	FALSE
cg05033052	0.19	0.02	FALSE
cg05033185	0.61	0.27	FALSE
cg05033239	0.14	0.13	FALSE
cg05033295	0.65	0.15	FALSE
cg05033322	0.6	0.08	FALSE
cg05033341	0.13	0.04	FALSE
cg05033363	0.04	0.05	FALSE
cg05033369	0.25	0.12	FALSE
cg05033389	0.09	0.11	FALSE
cg05033401	-0.05	0.06	FALSE
cg05033416	0.92	0.29	FALSE
cg05033439	0.51	0.15	FALSE
cg05033529	0.48	0.06	FALSE
cg05033560	-0.05	0.04	FALSE
cg05033701	0.19	0.03	FALSE
cg05033749	0.36	0.08	FALSE
cg05033803	0.36	0.16	FALSE
cg05033924	0.82	0.13	FALSE
cg05033939	0.14	0.05	FALSE
cg05033952	0.21	0.09	FALSE
cg05034124	0.27	0.07	FALSE
cg05034125	0.16	0.14	FALSE
cg05034139	0.19	0.02	FALSE
cg05034169	0.59	0.07	FALSE
cg05034195	0.89	0.25	FALSE
cg05034363	0.34	0.09	FALSE
cg05034374	-0.13	0.04	FALSE
cg05034432	0.24	0.04	FALSE
cg05034446	0.5	0.05	FALSE
cg05034464	-0.07	0.03	FALSE
cg05034471	0.2	0.06	FALSE
cg05034603	0.57	0.12	FALSE
cg05034642	0.03	0.22	FALSE
cg05034656	0.28	0.07	FALSE
cg05034702	0.56	0.04	FALSE
cg05034809	-0.14	0.03	FALSE
cg05034973	0.37	0.09	FALSE
cg05035024	-0.21	0.06	FALSE
cg05035049	0.05	0.07	FALSE
cg05035061	0.47	0.1	FALSE
cg05035143	0.17	0.06	FALSE
cg05035165	0.09	0.03	FALSE
cg05035248	-0.08	0.01	FALSE
cg05035315	0.3	0.16	FALSE
cg05035351	0.25	0.07	FALSE
cg05035406	0.01	0.09	FALSE
cg05035470	0.04	0.09	FALSE
cg05035508	-0.12	0.05	FALSE
cg05035620	0.51	0.08	FALSE
cg05035892	0.05	0.11	FALSE
cg05036032	-0.04	0.03	FALSE
cg05036103	0.06	0.04	FALSE
cg05036106	0.43	0.24	FALSE
cg05036120	0.19	0.07	FALSE
cg05036130	0.39	0.07	FALSE
cg05036147	0.29	0.03	FALSE
cg05036153	0.17	0.15	FALSE
cg05036173	0.27	0.14	FALSE
cg05036183	0	0.07	FALSE
cg05036212	0.11	0.18	FALSE
cg05036279	0.16	0.05	FALSE
cg05036314	0.51	0.04	FALSE
cg05036337	0.95	0.28	FALSE
cg05036439	0.01	0.16	FALSE
cg05036502	0.02	0.05	FALSE
cg05036579	0.01	0.04	FALSE
cg05036608	0.15	0.03	FALSE
cg05036615	0.37	0.06	FALSE
cg05036634	0.04	0.11	FALSE
cg05036635	0.78	0.26	FALSE
cg05036656	0.17	0.15	FALSE
cg05036715	0.89	0.26	FALSE
cg05036750	0.49	0.1	FALSE
cg05036846	0.29	0.02	FALSE
cg05036892	0.06	0.03	FALSE
cg05036937	0.22	0.06	FALSE
cg05036993	0.24	0.11	FALSE
cg05037024	0.59	0.08	FALSE
cg05037033	0.31	0.06	FALSE
cg05037068	0.01	0.03	FALSE
cg05037077	0.72	0.1	FALSE
cg05037105	-0.05	0.04	FALSE
cg05037168	-0.05	0.03	FALSE
cg05037210	0.54	0.13	FALSE
cg05037270	-0.02	0.04	FALSE
cg05037327	-0.02	0.09	FALSE
cg05037360	-0.1	0.04	FALSE
cg05037389	0.66	0.18	FALSE
cg05037488	0.13	0.13	FALSE
cg05037544	0.11	0.03	FALSE
cg05037556	0.74	0.27	FALSE
cg05037609	0.17	0.07	FALSE
cg05037622	0.3	0.07	FALSE
cg05037628	-0.01	0.06	FALSE
cg05037643	0.07	0.08	FALSE
cg05037662	0.3	0.08	FALSE
cg05037688	0.45	0.18	FALSE
cg05037725	0.28	0.06	FALSE
cg05037806	0.3	0.07	FALSE
cg05037876	0.01	0.04	FALSE
cg05037927	0.26	0.12	FALSE
cg05038053	0.39	0.03	FALSE
cg05038121	0.1	0.06	FALSE
cg05038152	-0.16	0.08	FALSE
cg05038209	0.34	0.06	FALSE
cg05038210	0.28	0.04	FALSE
cg05038216	0.08	0.04	FALSE
cg05038243	-0.1	0.03	FALSE
cg05038268	0.15	0.05	FALSE
cg05038288	-0.02	0.05	FALSE
cg05038367	-0.02	0.03	FALSE
cg05038396	-0.05	0.04	FALSE
cg05038436	0.04	0.04	FALSE
cg05038466	0.11	0.02	FALSE
cg05038469	0.86	0.31	FALSE
cg05038485	0.24	0.02	FALSE
cg05038582	0.79	0.14	FALSE
cg05038804	-0.1	0.02	FALSE
cg05038881	0.69	0.25	FALSE
cg05038977	0.18	0.02	FALSE
cg05038997	0.15	0.05	FALSE
cg05039004	0.34	0.05	FALSE
cg05039065	-0.29	0.04	FALSE
cg05039080	0.44	0.05	FALSE
cg05039111	0.07	0.06	FALSE
cg05039202	0.52	0.06	FALSE
cg05039241	0.62	0.1	FALSE
cg05039382	0.01	0.12	FALSE
cg05039432	0.09	0.05	FALSE
cg05039463	-0.01	0.03	FALSE
cg05039475	0.46	0.16	FALSE
cg05039488	0.5	0.04	FALSE
cg05039548	0.27	0.12	FALSE
cg05039583	-0.1	0.03	FALSE
cg05039893	0.65	0.16	FALSE
cg05040023	0.36	0.21	FALSE
cg05040210	0.8	0.26	FALSE
cg05040219	-0.15	0.05	FALSE
cg05040232	0.29	0.08	FALSE
cg05040235	-0.17	0.11	FALSE
cg05040338	0.77	0.19	FALSE
cg05040347	0	0.06	FALSE
cg05040348	0.04	0.09	FALSE
cg05040360	0.1	0.06	FALSE
cg05040429	0.19	0.03	FALSE
cg05040441	-0.01	0.02	FALSE
cg05040447	0.06	0.03	FALSE
cg05040472	0.44	0.07	FALSE
cg05040544	0.08	0.04	FALSE
cg05040584	0.22	0.05	FALSE
cg05040624	0.72	0.11	FALSE
cg05040724	0.15	0.05	FALSE
cg05040725	0.21	0.14	FALSE
cg05040778	-0.09	0.15	FALSE
cg05040891	0.09	0.47	FALSE
cg05041045	0.24	0.66	FALSE
cg05041061	0.21	0.04	FALSE
cg05041073	0.51	0.11	FALSE
cg05041145	0.2	0.02	FALSE
cg05041265	0.41	0.07	FALSE
cg05041294	0.21	0.06	FALSE
cg05041351	0.11	0.07	FALSE
cg05041382	0	0.01	FALSE
cg05041511	0	0.03	FALSE
cg05041517	-0.07	0.08	FALSE
cg05041658	-0.1	0.04	FALSE
cg05041871	0	0.04	FALSE
cg05041984	-0.01	0.07	FALSE
cg05042034	-0.08	0.04	FALSE
cg05042110	0.31	0.1	FALSE
cg05042123	0.1	0.03	FALSE
cg05042213	0.27	0.09	FALSE
cg05042366	0.47	0.05	FALSE
cg05042439	0.19	0.05	FALSE
cg05042697	0.68	0.11	FALSE
cg05042706	0.32	0.11	FALSE
cg05042708	0.29	0.17	FALSE
cg05042728	-0.03	0.04	FALSE
cg05042743	0.38	0.06	FALSE
cg05042749	0	0.03	FALSE
cg05042858	0.32	0.04	FALSE
cg05042938	0.05	0.05	FALSE
cg05043025	0.06	0.07	FALSE
cg05043047	-0.05	0.03	FALSE
cg05043074	-0.12	0.07	FALSE
cg05043287	-0.07	0.05	FALSE
cg05043311	-0.01	0.16	FALSE
cg05043339	0.01	0.08	FALSE
cg05043349	-0.05	0.08	FALSE
cg05043389	0.05	0.04	FALSE
cg05043431	0.26	0.03	FALSE
cg05043461	0.78	0.19	FALSE
cg05043557	0.68	0.17	FALSE
cg05043627	0.39	0.09	FALSE
cg05043657	0.15	0.09	FALSE
cg05043716	0.31	0.03	FALSE
cg05043720	0.02	0.06	FALSE
cg05043733	0.4	0.08	FALSE
cg05043774	0.37	0.06	FALSE
cg05043794	0.7	0.23	FALSE
cg05043886	0.71	0.11	FALSE
cg05043909	0.06	0.03	FALSE
cg05043910	0.89	0.34	FALSE
cg05044134	0.02	0.02	FALSE
cg05044173	0.55	0.14	FALSE
cg05044185	0.56	0.13	FALSE
cg05044291	0.98	0.42	FALSE
cg05044401	0.25	0.05	FALSE
cg05044431	0.52	0.06	FALSE
cg05044639	0.1	0.05	FALSE
cg05044694	0.32	0.05	FALSE
cg05044706	-0.11	0.04	FALSE
cg05044739	0.01	0.06	FALSE
cg05044743	0.36	0.06	FALSE
cg05044764	0.06	0.08	FALSE
cg05044772	0.19	0.03	FALSE
cg05044778	0.31	0.09	FALSE
cg05044809	0.47	0.12	FALSE
cg05044843	0.06	0.04	FALSE
cg05044851	-0.05	0.17	FALSE
cg05044961	0.06	0.05	FALSE
cg05044994	0.41	0.15	FALSE
cg05045001	0.42	0.02	FALSE
cg05045027	0.34	0.2	FALSE
cg05045130	0.08	0.04	FALSE
cg05045161	0.19	0.07	FALSE
cg05045294	0.05	0.02	FALSE
cg05045329	0	0.03	FALSE
cg05045332	0.18	0.06	FALSE
cg05045335	0.39	0.13	FALSE
cg05045343	0.21	0.03	FALSE
cg05045383	-0.17	0.03	FALSE
cg05045517	0.8	0.19	FALSE
cg05045528	0.1	0.03	FALSE
cg05045584	-0.07	0.04	FALSE
cg05045764	0.11	0.07	FALSE
cg05045781	0.01	0.06	FALSE
cg05045806	0.07	0.05	FALSE
cg05045817	0.81	0.23	FALSE
cg05045933	-0.11	0.02	FALSE
cg05045969	0.06	0.08	FALSE
cg05045981	0.44	0.13	FALSE
cg05046020	0.41	0.1	FALSE
cg05046026	0.29	0.04	FALSE
cg05046083	0.01	0.03	FALSE
cg05046097	0.46	0.09	FALSE
cg05046272	0.13	0.31	FALSE
cg05046305	0.83	0.3	FALSE
cg05046306	0	0.08	FALSE
cg05046371	-0.02	0.04	FALSE
cg05046525	0.01	0.03	FALSE
cg05046556	0.05	0.03	FALSE
cg05046589	0.17	0.07	FALSE
cg05046597	0.37	0.03	FALSE
cg05046717	0.12	0.04	FALSE
cg05046721	0.09	0.11	FALSE
cg05046722	0.46	0.08	FALSE
cg05046771	0.04	0.05	FALSE
cg05046821	-0.14	0.02	FALSE
cg05046936	0.24	0.09	FALSE
cg05046996	0.4	0.12	FALSE
cg05047095	0.42	0.07	FALSE
cg05047205	0.18	0.07	FALSE
cg05047209	0.73	0.14	FALSE
cg05047223	0.34	0.02	FALSE
cg05047289	-0.01	0.08	FALSE
cg05047319	0.06	0.04	FALSE
cg05047325	0.2	0.02	FALSE
cg05047367	0.08	0.05	FALSE
cg05047401	0.27	0.15	FALSE
cg05047465	-0.16	0.02	FALSE
cg05047486	0.27	0.07	FALSE
cg05047493	0.05	0.03	FALSE
cg05047706	0.64	0.08	FALSE
cg05047710	0.16	0.07	FALSE
cg05048002	-0.01	0.04	FALSE
cg05048043	0.27	0.05	FALSE
cg05048057	0.07	0.04	FALSE
cg05048159	0.03	0.04	FALSE
cg05048199	0	0.07	FALSE
cg05048372	-0.02	0.07	FALSE
cg05048377	0.19	0.05	FALSE
cg05048402	-0.07	0.05	FALSE
cg05048426	0.24	0.12	FALSE
cg05048475	-0.09	0.09	FALSE
cg05048523	0.37	0.08	FALSE
cg05048680	0	0.01	FALSE
cg05048685	0.01	0.04	FALSE
cg05048730	0.04	0.06	FALSE
cg05048806	0.03	0.05	FALSE
cg05048917	0	0.27	FALSE
cg05048922	0.16	0.02	FALSE
cg05048976	0.36	0.05	FALSE
cg05049003	0.12	0.05	FALSE
cg05049028	0.26	0.04	FALSE
cg05049094	0.14	0.04	FALSE
cg05049096	0.2	0.03	FALSE
cg05049160	0.26	0.03	FALSE
cg05049312	0.63	0.12	FALSE
cg05049323	0.15	0.02	FALSE
cg05049335	0.23	0.12	FALSE
cg05049361	0.13	0.04	FALSE
cg05049448	-0.22	0.04	FALSE
cg05049576	0.31	0.07	FALSE
cg05049628	0	0.03	FALSE
cg05049638	0.08	0.05	FALSE
cg05049639	0.03	0.05	FALSE
cg05049646	0.08	0.03	FALSE
cg05049825	-0.02	0.08	FALSE
cg05049980	-0.05	0.07	FALSE
cg05050042	0.32	0.13	FALSE
cg05050047	-0.12	0.12	FALSE
cg05050053	0.03	0.34	FALSE
cg05050341	0.17	0.08	FALSE
cg05050482	0.26	0.25	FALSE
cg05050592	0.71	0.14	FALSE
cg05050657	0.31	0.11	FALSE
cg05050789	0.04	0.25	FALSE
cg05050882	0.21	0.09	FALSE
cg05050884	0.3	0.08	FALSE
cg05050944	0.56	0.1	FALSE
cg05051043	0.35	0.11	FALSE
cg05051117	0.28	0.11	FALSE
cg05051118	0.08	0.03	FALSE
cg05051121	0.04	0.03	FALSE
cg05051152	-0.1	0.02	FALSE
cg05051199	-0.06	0.02	FALSE
cg05051328	0.98	0.27	FALSE
cg05051369	-0.03	0.03	FALSE
cg05051393	-0.04	0.04	FALSE
cg05051464	0.51	0.06	FALSE
cg05051550	0.11	0.04	FALSE
cg05051606	0.4	0.1	FALSE
cg05051628	0.1	0.09	FALSE
cg05051768	-0.06	0.03	FALSE
cg05051799	-0.05	0.12	FALSE
cg05051902	0.16	0.04	FALSE
cg05051979	-0.06	0.06	FALSE
cg05052031	-0.03	0.06	FALSE
cg05052194	0.43	0.05	FALSE
cg05052214	-0.09	0.1	FALSE
cg05052324	0.08	0.04	FALSE
cg05052335	0.29	0.02	FALSE
cg05052384	0.09	0.04	FALSE
cg05052450	0.21	0.14	FALSE
cg05052463	0.58	0.12	FALSE
cg05052501	0.08	0.13	FALSE
cg05052633	0.24	0.08	FALSE
cg05052703	0.06	0.03	FALSE
cg05052869	0.29	0.06	FALSE
cg05052888	0.01	0.03	FALSE
cg05052898	0.27	0.04	FALSE
cg05052969	0.24	0.06	FALSE
cg05053327	-0.25	0.02	FALSE
cg05053365	0.46	0.1	FALSE
cg05053403	0.92	0.13	FALSE
cg05053440	0.57	0.17	FALSE
cg05053544	0.28	0.05	FALSE
cg05053562	0.56	0.11	FALSE
cg05053688	0.07	0.02	FALSE
cg05053689	-0.12	0.03	FALSE
cg05053718	-0.05	0.03	FALSE
cg05053735	0.05	0.03	FALSE
cg05053751	0.28	0.07	FALSE
cg05053818	0.13	0.1	FALSE
cg05053978	0.74	0.28	FALSE
cg05053979	0.45	0.18	FALSE
cg05054006	0.37	0.13	FALSE
cg05054093	0.25	0.12	FALSE
cg05054115	0.34	0.18	FALSE
cg05054149	0.58	0.11	FALSE
cg05054438	0.09	0.03	FALSE
cg05054460	0	0.05	FALSE
cg05054468	0.07	0.08	FALSE
cg05054522	-0.11	0.02	FALSE
cg05054531	0.24	0.13	FALSE
cg05054831	0.64	0.2	FALSE
cg05054910	0.23	0.13	FALSE
cg05054944	0.04	0.05	FALSE
cg05054953	0.04	0.08	FALSE
cg05054998	-0.15	0.02	FALSE
cg05055001	0.01	0.09	FALSE
cg05055150	0.5	0.11	FALSE
cg05055230	0.07	0.02	FALSE
cg05055326	0.15	0.08	FALSE
cg05055400	0.21	0.07	FALSE
cg05055490	0.29	0.06	FALSE
cg05055652	0.15	0.11	FALSE
cg05055703	-0.14	0.05	FALSE
cg05055712	0.54	0.1	FALSE
cg05055760	0.34	0.07	FALSE
cg05055766	0.4	0.12	FALSE
cg05055782	0.23	0.1	FALSE
cg05055827	0.28	0.13	FALSE
cg05055844	0.47	0.07	FALSE
cg05055930	-0.16	0.06	FALSE
cg05056120	0.01	0.07	FALSE
cg05056133	-0.21	0.04	FALSE
cg05056288	0.23	0.04	FALSE
cg05056300	0.23	0.11	FALSE
cg05056305	0.19	0.03	FALSE
cg05056390	0.11	0.02	FALSE
cg05056497	0.73	0.23	FALSE
cg05056545	-0.14	0.06	FALSE
cg05056638	0.88	0.28	FALSE
cg05056653	0.28	0.05	FALSE
cg05056722	-0.05	0.05	FALSE
cg05056768	-0.15	0.06	FALSE
cg05056823	-0.03	0.02	FALSE
cg05056825	0.8	0.14	FALSE
cg05056901	0.77	0.15	FALSE
cg05056979	-0.13	0.04	FALSE
cg05056989	0.32	0.04	FALSE
cg05057014	0.39	0.05	FALSE
cg05057057	0.32	0.04	FALSE
cg05057083	-0.08	0.1	FALSE
cg05057291	-0.02	0.03	FALSE
cg05057352	0.1	0.08	FALSE
cg05057452	0.5	0.21	FALSE
cg05057534	0.5	0.3	FALSE
cg05057585	0.08	0.07	FALSE
cg05057634	0.55	0.18	FALSE
cg05057720	0.49	0.17	FALSE
cg05057794	0.62	0.1	FALSE
cg05057827	0.85	0.52	FALSE
cg05057834	0.73	0.09	FALSE
cg05057843	0.17	0.04	FALSE
cg05057910	0.53	0.28	FALSE
cg05057932	0.48	0.1	FALSE
cg05057976	0.79	0.16	FALSE
cg05058040	-0.12	0.03	FALSE
cg05058069	0.2	0.03	FALSE
cg05058103	0	0.03	FALSE
cg05058121	0.07	0.06	FALSE
cg05058150	0.22	0.03	FALSE
cg05058167	0.45	0.15	FALSE
cg05058204	0.06	0.13	FALSE
cg05058234	0.39	0.1	FALSE
cg05058263	-0.04	0.02	FALSE
cg05058313	0.11	0.1	FALSE
cg05058354	0.21	0.1	FALSE
cg05058508	0.16	0.04	FALSE
cg05058516	0.07	0.02	FALSE
cg05058667	-0.02	0.04	FALSE
cg05058706	-0.08	0.04	FALSE
cg05058734	0.48	0.08	FALSE
cg05058758	0.84	0.23	FALSE
cg05058809	0.26	0.03	FALSE
cg05058846	-0.06	0.05	FALSE
cg05058886	0.25	0.01	FALSE
cg05058973	0.11	0.06	FALSE
cg05058976	0.24	0.05	FALSE
cg05059031	0.19	0.02	FALSE
cg05059159	0.39	0.08	FALSE
cg05059169	-0.18	0.06	FALSE
cg05059224	0.43	0.07	FALSE
cg05059291	0.4	0.38	FALSE
cg05059304	-0.05	0.09	FALSE
cg05059349	0.98	0.88	FALSE
cg05059451	0.71	0.24	FALSE
cg05059480	0.32	0.13	FALSE
cg05059571	0.61	0.12	FALSE
cg05059605	0.28	0.06	FALSE
cg05059607	0.34	0.31	FALSE
cg05059613	0.32	0.05	FALSE
cg05059616	-0.05	0.04	FALSE
cg05059644	0.28	0.06	FALSE
cg05059663	0	0.02	FALSE
cg05059749	0.11	0.02	FALSE
cg05059825	-0.03	0.04	FALSE
cg05059843	0.13	0.06	FALSE
cg05059868	0.12	0.03	FALSE
cg05059922	-0.07	0.06	FALSE
cg05060085	-0.07	0.13	FALSE
cg05060175	0.08	0.06	FALSE
cg05060427	0.02	0.03	FALSE
cg05060440	0.68	0.27	FALSE
cg05060486	-0.15	0.05	FALSE
cg05060534	0.18	0.12	FALSE
cg05060577	-0.08	0.13	FALSE
cg05060602	0.07	0.05	FALSE
cg05060607	0.75	0.34	FALSE
cg05060662	0.05	0.04	FALSE
cg05060672	0.13	0.04	FALSE
cg05060686	0.14	0.04	FALSE
cg05060704	0.19	0.02	FALSE
cg05060711	0.39	0.06	FALSE
cg05060807	-0.13	0.04	FALSE
cg05060880	-0.13	0.04	FALSE
cg05060949	0.19	0.02	FALSE
cg05060976	-0.22	0.06	FALSE
cg05061107	0.05	0.12	FALSE
cg05061132	-0.18	0.04	FALSE
cg05061208	0.04	0.02	FALSE
cg05061450	0.07	0.08	FALSE
cg05061501	0.1	0.05	FALSE
cg05061504	0.15	0.02	FALSE
cg05061711	-0.11	0.03	FALSE
cg05061754	0.36	0.09	FALSE
cg05061769	0.3	0.27	FALSE
cg05061804	0.2	0.12	FALSE
cg05061813	-0.23	0.02	FALSE
cg05061886	-0.12	0.06	FALSE
cg05061892	0.03	0.07	FALSE
cg05062023	0.35	0.11	FALSE
cg05062047	0.01	0.02	FALSE
cg05062087	0.48	0.12	FALSE
cg05062148	-0.09	0.09	FALSE
cg05062178	0.04	0.09	FALSE
cg05062179	0.25	0.05	FALSE
cg05062192	0.2	0.05	FALSE
cg05062323	0.1	0.04	FALSE
cg05062333	0.39	0.09	FALSE
cg05062413	-0.06	0.16	FALSE
cg05062418	-0.21	0.04	FALSE
cg05062446	0.15	0.04	FALSE
cg05062489	0.41	0.12	FALSE
cg05062491	0.05	0.1	FALSE
cg05062511	0.04	0.02	FALSE
cg05062550	0.6	0.09	FALSE
cg05062556	-0.08	0.08	FALSE
cg05062560	0.02	0.05	FALSE
cg05062612	0.32	0.05	FALSE
cg05062620	-0.19	0.17	FALSE
cg05062674	0.05	0.06	FALSE
cg05062679	0.09	0.03	FALSE
cg05062694	0.06	0.16	FALSE
cg05062741	-0.03	0.04	FALSE
cg05062814	0.22	0.07	FALSE
cg05062820	0.77	0.12	FALSE
cg05062889	0.62	0.16	FALSE
cg05062896	0.02	0.39	FALSE
cg05063087	0.39	0.07	FALSE
cg05063096	0.11	0.03	FALSE
cg05063097	0.25	0.09	FALSE
cg05063104	0.82	0.22	FALSE
cg05063138	0.2	0.06	FALSE
cg05063274	0.26	0.04	FALSE
cg05063328	-0.27	0.04	FALSE
cg05063339	0.21	0.04	FALSE
cg05063395	0.35	0.06	FALSE
cg05063412	0	0.05	FALSE
cg05063520	0.52	0.07	FALSE
cg05063616	0.54	0.24	FALSE
cg05063632	0.12	0.13	FALSE
cg05063670	0.47	0.1	FALSE
cg05063806	0.03	0.02	FALSE
cg05063856	0.58	0.15	FALSE
cg05063895	0.53	0.09	FALSE
cg05063944	0.34	0.15	FALSE
cg05063952	0.56	0.13	FALSE
cg05063999	0.41	0.07	FALSE
cg05064002	0.14	0.02	FALSE
cg05064078	0.16	0.02	FALSE
cg05064106	0.86	0.2	FALSE
cg05064121	0.15	0.04	FALSE
cg05064181	0.29	0.06	FALSE
cg05064297	-0.03	0.33	FALSE
cg05064352	0.12	0.06	FALSE
cg05064398	0.18	0.06	FALSE
cg05064489	0.26	0.05	FALSE
cg05064567	0.55	0.06	FALSE
cg05064665	0.16	0.06	FALSE
cg05064673	0.5	0.06	FALSE
cg05064683	0.63	0.14	FALSE
cg05064739	0.05	0.04	FALSE
cg05064852	-0.11	0.05	FALSE
cg05064936	0.19	0.08	FALSE
cg05064937	0.49	0.07	FALSE
cg05064990	0.7	0.14	FALSE
cg05065037	-0.11	0.08	FALSE
cg05065078	-0.15	0.04	FALSE
cg05065100	-0.01	0.14	FALSE
cg05065162	-0.01	0.05	FALSE
cg05065177	0.11	0.04	FALSE
cg05065239	0.75	0.17	FALSE
cg05065466	0.09	0.03	FALSE
cg05065507	0.77	0.19	FALSE
cg05065572	0.01	0.07	FALSE
cg05065583	-0.13	0.04	FALSE
cg05065602	0.11	0.11	FALSE
cg05065603	0.2	0.17	FALSE
cg05065669	0.95	0.02	FALSE
cg05065686	0	0.05	FALSE
cg05065846	0.13	0.05	FALSE
cg05065879	0.11	0.06	FALSE
cg05065948	0.37	0.21	FALSE
cg05065964	0.2	0.04	FALSE
cg05065989	-0.02	0.74	FALSE
cg05066096	0.17	0.07	FALSE
cg05066178	0.04	0.04	FALSE
cg05066203	0.05	0.05	FALSE
cg05066213	0.02	0.06	FALSE
cg05066503	0.19	0.03	FALSE
cg05066619	-0.17	0.04	FALSE
cg05066621	0.2	0.06	FALSE
cg05066722	-0.18	0.02	FALSE
cg05066804	0.39	0.08	FALSE
cg05066851	0.24	0.03	FALSE
cg05066959	0.32	0.05	FALSE
cg05067125	0.16	0.22	FALSE
cg05067136	0.02	0.03	FALSE
cg05067156	0.26	0.05	FALSE
cg05067286	0.74	0.15	FALSE
cg05067377	0.54	0.13	FALSE
cg05067406	-0.09	0.05	FALSE
cg05067427	0.72	0.31	FALSE
cg05067499	0.76	0.2	FALSE
cg05067717	0.52	0.11	FALSE
cg05067864	0.48	0.13	FALSE
cg05067926	0.14	0.03	FALSE
cg05067991	0.35	0.08	FALSE
cg05067995	0.59	0.23	FALSE
cg05068035	0.2	0.13	FALSE
cg05068146	0.06	0.04	FALSE
cg05068156	0.4	0.07	FALSE
cg05068202	0.79	0.16	FALSE
cg05068206	0.64	0.23	FALSE
cg05068322	-0.11	0.18	FALSE
cg05068428	-0.07	0.12	FALSE
cg05068430	0.09	0.06	FALSE
cg05068442	-0.24	0.03	FALSE
cg05068452	0.31	0.09	FALSE
cg05068461	0.06	0.04	FALSE
cg05068636	0.11	0.05	FALSE
cg05068686	-0.1	0.03	FALSE
cg05068730	-0.14	0.04	FALSE
cg05068742	0	0.04	FALSE
cg05068777	-0.02	0.06	FALSE
cg05068848	0.3	0.07	FALSE
cg05068866	0.51	0.2	FALSE
cg05068943	-0.15	0.05	FALSE
cg05068951	0.88	0.27	FALSE
cg05068965	-0.1	0.05	FALSE
cg05068981	0.28	0.06	FALSE
cg05068987	0.19	0.08	FALSE
cg05069244	-0.16	0.02	FALSE
cg05069385	0.14	0.02	FALSE
cg05069426	0.02	0.07	FALSE
cg05069595	-0.12	0.03	FALSE
cg05069807	0.32	0.04	FALSE
cg05069909	0.53	0.14	FALSE
cg05070250	0.3	0.12	FALSE
cg05070265	0.07	0.07	FALSE
cg05070273	0.19	0.08	FALSE
cg05070299	-0.17	0.03	FALSE
cg05070332	0.23	0.04	FALSE
cg05070372	0.38	0.05	FALSE
cg05070518	0.27	0.06	FALSE
cg05070537	0.03	0.07	FALSE
cg05070558	0.2	0.05	FALSE
cg05070571	-0.03	0.03	FALSE
cg05070608	-0.26	0.05	FALSE
cg05070626	0.07	0.02	FALSE
cg05070690	-0.05	0.02	FALSE
cg05070742	0.06	0.04	FALSE
cg05070839	-0.12	0.03	FALSE
cg05070971	-0.04	0.03	FALSE
cg05071046	0.33	0.08	FALSE
cg05071077	0.04	0.07	FALSE
cg05071195	0.16	0.07	FALSE
cg05071212	-0.13	0.03	FALSE
cg05071334	0.47	0.23	FALSE
cg05071383	0.75	0.23	FALSE
cg05071422	-0.13	0.08	FALSE
cg05071577	-0.05	0.04	FALSE
cg05071623	-0.07	0.03	FALSE
cg05071677	0.15	0.04	FALSE
cg05071770	0	0.05	FALSE
cg05071898	-0.04	0.02	FALSE
cg05071974	0.1	0.03	FALSE
cg05072008	0.78	0.37	FALSE
cg05072100	0.45	0.15	FALSE
cg05072215	0.48	0.25	FALSE
cg05072413	0.86	0.22	FALSE
cg05072457	0.25	0.03	FALSE
cg05072470	0.32	0.05	FALSE
cg05072473	-0.05	0.03	FALSE
cg05072492	0.1	0.02	FALSE
cg05072547	0.39	0.13	FALSE
cg05072552	0.16	0.08	FALSE
cg05072559	0.21	0.16	FALSE
cg05072774	-0.01	0.04	FALSE
cg05072819	0.41	0.35	FALSE
cg05072848	0.28	0.02	FALSE
cg05072854	-0.02	0.03	FALSE
cg05072951	0.61	0.08	FALSE
cg05072995	0.15	0.06	FALSE
cg05073035	0.23	0.14	FALSE
cg05073044	-0.11	0.03	FALSE
cg05073130	0.74	0.23	FALSE
cg05073386	0.18	0.03	FALSE
cg05073568	0.08	0.03	FALSE
cg05073620	0.41	0.17	FALSE
cg05073818	0.31	0.08	FALSE
cg05073845	0.1	0.02	FALSE
cg05073901	0.06	0.06	FALSE
cg05073904	0	0.15	FALSE
cg05074001	0.09	0.03	FALSE
cg05074133	0.02	0.03	FALSE
cg05074385	0.94	0.85	FALSE
cg05074517	-0.11	0.06	FALSE
cg05074631	0.94	0.42	FALSE
cg05074645	0.44	0.25	FALSE
cg05074709	0.01	0.03	FALSE
cg05074892	0.3	0.23	FALSE
cg05074908	0.28	0.13	FALSE
cg05074946	-0.13	0.04	FALSE
cg05075067	0.47	0.02	FALSE
cg05075097	0.22	0.04	FALSE
cg05075176	0.04	0.12	FALSE
cg05075268	0.57	0.1	FALSE
cg05075308	0.35	0.09	FALSE
cg05075416	0.44	0.1	FALSE
cg05075454	0.02	0.03	FALSE
cg05075473	0.78	0.05	FALSE
cg05075517	0.08	0.12	FALSE
cg05075545	0.38	0.21	FALSE
cg05075562	0.31	0.16	FALSE
cg05075692	0.1	0.02	FALSE
cg05075708	0.3	0.03	FALSE
cg05075833	0.03	0.03	FALSE
cg05075996	-0.04	0.05	FALSE
cg05076082	0.01	0.11	FALSE
cg05076103	-0.02	0.1	FALSE
cg05076152	-0.04	0.04	FALSE
cg05076167	-0.03	0.03	FALSE
cg05076221	0.92	0.21	FALSE
cg05076253	0.4	0.08	FALSE
cg05076631	-0.08	0.04	FALSE
cg05076677	-0.02	0.05	FALSE
cg05076697	0.2	0.04	FALSE
cg05076730	0.48	0.16	FALSE
cg05076755	0.26	0.04	FALSE
cg05076775	0.36	0.09	FALSE
cg05076820	0.74	0.27	FALSE
cg05076914	0.5	0.13	FALSE
cg05076971	0.23	0.03	FALSE
cg05077108	-0.08	0.03	FALSE
cg05077122	0.64	0.14	FALSE
cg05077167	0.18	0.05	FALSE
cg05077231	0.5	0.15	FALSE
cg05077358	0.03	0.03	FALSE
cg05077452	0.17	0.02	FALSE
cg05077865	0.08	0.03	FALSE
cg05078019	0.09	0.05	FALSE
cg05078075	-0.02	0.22	FALSE
cg05078091	0.05	0.05	FALSE
cg05078106	0.02	0.02	FALSE
cg05078238	0.73	0.04	FALSE
cg05078611	0.28	0.03	FALSE
cg05078644	0.28	0.05	FALSE
cg05078726	-0.09	0.04	FALSE
cg05078817	0.53	0.11	FALSE
cg05079045	0.14	0.03	FALSE
cg05079049	0.43	0.11	FALSE
cg05079191	0.08	0.06	FALSE
cg05079448	0.63	0.14	FALSE
cg05079465	0.02	0.07	FALSE
cg05079544	0.67	0.2	FALSE
cg05079547	0.07	0.14	FALSE
cg05079548	0.43	0.1	FALSE
cg05079767	0.19	0.06	FALSE
cg05079779	0.46	0.12	FALSE
cg05079794	0.09	0.03	FALSE
cg05080074	-0.12	0.05	FALSE
cg05080154	0.39	0.16	FALSE
cg05080281	0.31	0.56	FALSE
cg05080330	0.3	0.02	FALSE
cg05080371	0.06	0.1	FALSE
cg05080409	0.07	0.08	FALSE
cg05080566	0.13	0.04	FALSE
cg05080615	-0.11	0.06	FALSE
cg05080651	-0.04	0.1	FALSE
cg05080746	0.08	0.08	FALSE
cg05080777	0.63	0.19	FALSE
cg05080787	0.16	0.05	FALSE
cg05080790	-0.03	0.06	FALSE
cg05080811	-0.09	0.03	FALSE
cg05080849	-0.06	0.11	FALSE
cg05080877	0.01	0.05	FALSE
cg05080966	0.3	0.18	FALSE
cg05081006	0.04	0.07	FALSE
cg05081033	0.08	0.29	FALSE
cg05081144	-0.02	0.05	FALSE
cg05081146	-0.12	0.04	FALSE
cg05081167	0.45	0.2	FALSE
cg05081263	0.19	0.07	FALSE
cg05081339	0.16	0.03	FALSE
cg05081352	0.28	0.05	FALSE
cg05081395	0.02	0.04	FALSE
cg05081416	0.76	0.09	FALSE
cg05081497	0.57	0.12	FALSE
cg05081498	0.79	0.24	FALSE
cg05081514	-0.06	0.04	FALSE
cg05081546	0.13	0.02	FALSE
cg05081614	0.36	0.21	FALSE
cg05081629	0.24	0.03	FALSE
cg05081694	0.04	0.05	FALSE
cg05081714	-0.02	0.01	FALSE
cg05081751	0.49	0.08	FALSE
cg05081774	-0.06	0.03	FALSE
cg05081778	0.63	0.34	FALSE
cg05081953	0.54	0.28	FALSE
cg05082083	0.2	0.07	FALSE
cg05082085	0.13	0.06	FALSE
cg05082095	0.01	0.03	FALSE
cg05082311	0.8	0.24	FALSE
cg05082466	0.96	0.5	FALSE
cg05082493	0.55	0.07	FALSE
cg05082527	0.3	0.05	FALSE
cg05082550	0.16	0.17	FALSE
cg05082557	-0.05	0.05	FALSE
cg05082563	0.33	0.21	FALSE
cg05082609	-0.06	0.09	FALSE
cg05082648	-0.13	0.16	FALSE
cg05082708	0.53	0.06	FALSE
cg05082738	0.8	0.11	FALSE
cg05082805	0.01	0.09	FALSE
cg05082817	0.08	0.05	FALSE
cg05082920	0.05	0.05	FALSE
cg05082963	0.18	0.04	FALSE
cg05082965	0.21	0.04	FALSE
cg05083033	0.26	0.17	FALSE
cg05083038	-0.03	0.16	FALSE
cg05083067	0.43	0.11	FALSE
cg05083128	0.66	0.1	FALSE
cg05083202	-0.13	0.03	FALSE
cg05083273	0.52	0.08	FALSE
cg05083325	0.18	0.13	FALSE
cg05083358	-0.01	0.05	FALSE
cg05083393	0.66	0.13	FALSE
cg05083414	0.19	0.07	FALSE
cg05083423	0.11	0.03	FALSE
cg05083496	0	0.76	FALSE
cg05083852	0.4	0.25	FALSE
cg05084391	0.2	0.05	FALSE
cg05084525	0.02	0.16	FALSE
cg05084610	-0.18	0.13	FALSE
cg05084668	0.98	0.64	FALSE
cg05084700	0.13	0.06	FALSE
cg05084750	0.13	0.05	FALSE
cg05084793	0.41	0.3	FALSE
cg05084827	0.3	0.24	FALSE
cg05084974	-0.13	0.09	FALSE
cg05085101	-0.04	0.03	FALSE
cg05085132	-0.17	0.03	FALSE
cg05085137	0.15	0.23	FALSE
cg05085169	0.82	0.21	FALSE
cg05085230	0.18	0.06	FALSE
cg05085255	-0.07	0.05	FALSE
cg05085267	-0.03	0.09	FALSE
cg05085336	0	0.08	FALSE
cg05085500	0.3	0.09	FALSE
cg05085504	0.03	0.03	FALSE
cg05085565	-0.02	0.33	FALSE
cg05085566	0.46	0.11	FALSE
cg05085585	0.53	0.19	FALSE
cg05085587	0.05	0.02	FALSE
cg05085631	-0.16	0.02	FALSE
cg05085636	0.27	0.22	FALSE
cg05085682	-0.15	0.04	FALSE
cg05085809	0.01	0.04	FALSE
cg05085816	0.58	0.1	FALSE
cg05085844	0.68	0.14	FALSE
cg05085973	-0.07	0.03	FALSE
cg05086021	0.21	0.1	FALSE
cg05086178	0.58	0.06	FALSE
cg05086264	0.1	0.02	FALSE
cg05086282	0.5	0.06	FALSE
cg05086314	-0.02	0.04	FALSE
cg05086443	0.02	0.05	FALSE
cg05086444	0.69	0.24	FALSE
cg05086567	0.14	0.06	FALSE
cg05086789	0.02	0.17	FALSE
cg05086811	0.14	0.03	FALSE
cg05086873	-0.03	0.03	FALSE
cg05086956	0.35	0.07	FALSE
cg05086987	-0.24	0.03	FALSE
cg05087002	0.05	0.05	FALSE
cg05087008	0.05	0.04	FALSE
cg05087067	0.36	0.08	FALSE
cg05087127	0.05	0.02	FALSE
cg05087309	0.1	0.17	FALSE
cg05087455	0.48	0.14	FALSE
cg05087577	0.1	0.04	FALSE
cg05087600	0.01	0.04	FALSE
cg05087623	0.02	0.04	FALSE
cg05087842	0.31	0.05	FALSE
cg05087909	0.04	0.03	FALSE
cg05087948	0.48	0.07	FALSE
cg05087982	0.51	0.09	FALSE
cg05087983	0.07	0.04	FALSE
cg05088017	0.66	0.11	FALSE
cg05088120	0.31	0.06	FALSE
cg05088221	0.25	0.07	FALSE
cg05088257	0.12	0.1	FALSE
cg05088356	0.49	0.15	FALSE
cg05088386	-0.19	0.19	FALSE
cg05088512	0.1	0.03	FALSE
cg05088513	0.15	0.06	FALSE
cg05088515	0.34	0.08	FALSE
cg05088549	0.68	0.09	FALSE
cg05088605	-0.06	0.05	FALSE
cg05088677	0.18	0.01	FALSE
cg05088680	0.11	0.03	FALSE
cg05088704	0.11	0.07	FALSE
cg05088794	0.23	0.04	FALSE
cg05088820	0.06	0.05	FALSE
cg05088898	0.44	0.32	FALSE
cg05089059	0.13	0.02	FALSE
cg05089090	0.11	0.1	FALSE
cg05089225	0.62	0.18	FALSE
cg05089296	0.13	0.03	FALSE
cg05089300	0.35	0.04	FALSE
cg05089427	-0.12	0.04	FALSE
cg05089527	0.26	0.07	FALSE
cg05089775	0.28	0.02	FALSE
cg05089897	0.41	0.2	FALSE
cg05089925	-0.02	0.05	FALSE
cg05089968	0.09	0.05	FALSE
cg05090106	0.01	0.03	FALSE
cg05090127	0.24	0.07	FALSE
cg05090137	0.42	0.07	FALSE
cg05090143	0.12	0.07	FALSE
cg05090150	-0.08	0.05	FALSE
cg05090170	0.32	0.12	FALSE
cg05090319	-0.04	0.02	FALSE
cg05090351	0.94	0.28	FALSE
cg05090359	0.08	0.04	FALSE
cg05090392	-0.07	0.06	FALSE
cg05090695	0.53	0.2	FALSE
cg05090699	0.1	0.17	FALSE
cg05090716	0.07	0.06	FALSE
cg05090725	-0.07	0.03	FALSE
cg05090759	0.74	0.26	FALSE
cg05090785	-0.03	0.07	FALSE
cg05090835	0.28	0.03	FALSE
cg05090851	0.34	0.03	FALSE
cg05090966	0.52	0.08	FALSE
cg05090972	0.11	0.02	FALSE
cg05091115	0.39	0.04	FALSE
cg05091135	0.2	0.11	FALSE
cg05091260	0.18	0.03	FALSE
cg05091405	0.11	0.02	FALSE
cg05091519	0.15	0.03	FALSE
cg05091570	0.1	0.03	FALSE
cg05091585	0.29	0.14	FALSE
cg05091653	-0.23	0.03	FALSE
cg05091724	0.57	0.08	FALSE
cg05091734	-0.01	0.04	FALSE
cg05091736	0	0.06	FALSE
cg05091796	-0.02	0.04	FALSE
cg05091817	0.76	0.16	FALSE
cg05091921	0.55	0.06	FALSE
cg05091997	0.54	0.16	FALSE
cg05092304	0.06	0.11	FALSE
cg05092308	0.22	0.09	FALSE
cg05092310	0.11	0.05	FALSE
cg05092353	0.5	0.12	FALSE
cg05092362	-0.08	0.05	FALSE
cg05092583	0.08	0.08	FALSE
cg05092861	0.3	0.09	FALSE
cg05092885	0.03	0.03	FALSE
cg05092932	0.67	0.24	FALSE
cg05092960	0.13	0.08	FALSE
cg05092988	-0.06	0.03	FALSE
cg05093065	0.15	0.05	FALSE
cg05093071	0.35	0.04	FALSE
cg05093113	0.02	0.03	FALSE
cg05093169	0.34	0.12	FALSE
cg05093254	-0.07	0.01	FALSE
cg05093315	0.31	0.13	FALSE
cg05093318	0.07	0.07	FALSE
cg05093325	0.28	0.05	FALSE
cg05093429	0.13	0.23	FALSE
cg05093469	-0.09	0.07	FALSE
cg05093535	0.14	0.05	FALSE
cg05093561	0.14	0.03	FALSE
cg05093576	0.12	0.12	FALSE
cg05093591	0.18	0.07	FALSE
cg05093686	0.46	0.11	FALSE
cg05093711	-0.06	0.05	FALSE
cg05093811	0.57	0.13	FALSE
cg05093818	0.99	0.99	FALSE
cg05093836	-0.08	0.06	FALSE
cg05093860	0.39	0.04	FALSE
cg05094046	-0.02	0.03	FALSE
cg05094081	0.48	0.1	FALSE
cg05094137	0.46	0.18	FALSE
cg05094216	0.57	0.33	FALSE
cg05094264	-0.14	0.02	FALSE
cg05094271	0.24	0.03	FALSE
cg05094429	0.36	0.13	FALSE
cg05094548	0.03	0.04	FALSE
cg05094695	0.05	0.13	FALSE
cg05094808	0.25	0.07	FALSE
cg05095057	0.32	0.05	FALSE
cg05095110	0.13	0.03	FALSE
cg05095123	0.14	0.03	FALSE
cg05095158	0.06	0.04	FALSE
cg05095230	0.04	0.05	FALSE
cg05095252	0.34	0.2	FALSE
cg05095290	0.62	0.11	FALSE
cg05095466	0.09	0.08	FALSE
cg05095590	0.61	0.28	FALSE
cg05095591	0.13	0.11	FALSE
cg05095774	0.38	0.07	FALSE
cg05095821	0.15	0.05	FALSE
cg05096099	0.25	0.03	FALSE
cg05096182	0.27	0.11	FALSE
cg05096209	-0.05	0.03	FALSE
cg05096259	0.02	0.02	FALSE
cg05096321	0.41	0.09	FALSE
cg05096398	0.29	0.01	FALSE
cg05096415	0.97	0.94	FALSE
cg05096436	0.64	0.13	FALSE
cg05096467	0.6	0.29	FALSE
cg05096583	0	0.05	FALSE
cg05096634	0.26	0.04	FALSE
cg05096637	0.21	0.09	FALSE
cg05096681	-0.07	0.04	FALSE
cg05096690	0.03	0.02	FALSE
cg05096700	0.44	0.24	FALSE
cg05096751	0.38	0.11	FALSE
cg05096756	0.01	0.05	FALSE
cg05096777	0.19	0.07	FALSE
cg05096800	0.17	0.06	FALSE
cg05096838	0.16	0.02	FALSE
cg05097015	-0.08	0.1	FALSE
cg05097165	0.97	0.44	FALSE
cg05097197	0.83	0.23	FALSE
cg05097221	0.31	0.03	FALSE
cg05097306	0.47	0.09	FALSE
cg05097455	0.01	0.03	FALSE
cg05097579	-0.04	0.19	FALSE
cg05097593	0.27	0.06	FALSE
cg05097643	0.57	0.36	FALSE
cg05097696	0.54	0.08	FALSE
cg05097820	0.26	0.07	FALSE
cg05097861	0.73	0.22	FALSE
cg05097887	0.02	0.02	FALSE
cg05097899	0.11	0.06	FALSE
cg05098011	0.09	0.02	FALSE
cg05098037	0.63	0.13	FALSE
cg05098096	-0.03	0.05	FALSE
cg05098118	0.71	0.14	FALSE
cg05098125	0.02	0.08	FALSE
cg05098230	0.06	0.05	FALSE
cg05098343	0.33	0.1	FALSE
cg05098381	0.31	0.09	FALSE
cg05098382	0.34	0.13	FALSE
cg05098425	0.89	0.43	FALSE
cg05098432	0.34	0.19	FALSE
cg05098471	0.11	0.03	FALSE
cg05098512	0.16	0.09	FALSE
cg05098551	0.25	0.19	FALSE
cg05098566	0.14	0.11	FALSE
cg05098589	-0.07	0.04	FALSE
cg05098590	-0.05	0.01	FALSE
cg05098732	0.19	0.08	FALSE
cg05098876	0.59	0.09	FALSE
cg05098880	0.1	0.02	FALSE
cg05099066	-0.02	0.02	FALSE
cg05099121	0.4	0.08	FALSE
cg05099145	0.05	0.03	FALSE
cg05099185	0.15	0.09	FALSE
cg05099186	0.17	0.04	FALSE
cg05099196	0.38	0.07	FALSE
cg05099221	0.22	0.05	FALSE
cg05099288	0.63	0.22	FALSE
cg05099387	0.35	0.12	FALSE
cg05099464	0.21	0.26	FALSE
cg05099491	-0.04	0.05	FALSE
cg05099493	0.14	0.04	FALSE
cg05099508	0.22	0.03	FALSE
cg05099537	0.05	0.05	FALSE
cg05099596	0.3	0.07	FALSE
cg05099600	0.08	0.03	FALSE
cg05099909	0.31	0.06	FALSE
cg05099952	0.4	0.15	FALSE
cg05100017	0.82	0.15	FALSE
cg05100067	0.71	0.18	FALSE
cg05100070	0.7	0.16	FALSE
cg05100107	0.41	0.08	FALSE
cg05100113	-0.05	0.05	FALSE
cg05100279	0.11	0.09	FALSE
cg05100282	0.39	0.11	FALSE
cg05100313	0.28	0.09	FALSE
cg05100315	0.08	0.07	FALSE
cg05100392	-0.11	0.05	FALSE
cg05100419	0.55	0.1	FALSE
cg05100432	0.12	0.05	FALSE
cg05100518	0.5	0.07	FALSE
cg05100540	0.1	0.02	FALSE
cg05100596	0.29	0.02	FALSE
cg05100634	0.27	0.03	FALSE
cg05100650	0.35	0.06	FALSE
cg05100739	0.04	0.03	FALSE
cg05100867	0.02	0.09	FALSE
cg05100916	0.24	0.03	FALSE
cg05100917	0.04	0.18	FALSE
cg05100920	0.1	0.05	FALSE
cg05101083	0.01	0.07	FALSE
cg05101135	0.32	0.09	FALSE
cg05101231	0.06	0.14	FALSE
cg05101432	-0.03	0.02	FALSE
cg05101437	0.28	0.06	FALSE
cg05101498	0.09	0.03	FALSE
cg05101674	0.63	0.43	FALSE
cg05101846	0.41	0.06	FALSE
cg05101920	0.22	0.04	FALSE
cg05102015	-0.01	0.09	FALSE
cg05102190	0.58	0.13	FALSE
cg05102394	0.4	0.18	FALSE
cg05102552	0.34	0.19	FALSE
cg05102554	0.29	0.05	FALSE
cg05102651	-0.05	0.04	FALSE
cg05102668	0.4	0.08	FALSE
cg05102770	0.21	0.05	FALSE
cg05102794	0.01	0.05	FALSE
cg05102817	0.04	0.07	FALSE
cg05102849	0.5	0.03	FALSE
cg05102869	0.63	0.05	FALSE
cg05103064	0.43	0.14	FALSE
cg05103125	-0.02	0.05	FALSE
cg05103132	-0.02	0.21	FALSE
cg05103231	0.73	0.12	FALSE
cg05103387	-0.02	0.06	FALSE
cg05103581	0.79	0.27	FALSE
cg05103623	0.25	0.05	FALSE
cg05103718	0.4	0.06	FALSE
cg05103793	-0.06	0.04	FALSE
cg05103803	0.19	0.04	FALSE
cg05103957	0.07	0.03	FALSE
cg05103992	0.53	0.13	FALSE
cg05104048	0.35	0.02	FALSE
cg05104080	0.82	0.17	FALSE
cg05104099	0.24	0.03	FALSE
cg05104283	-0.11	0.01	FALSE
cg05104351	0.2	0.06	FALSE
cg05104447	0.01	0.05	FALSE
cg05104581	0.72	0.25	FALSE
cg05104639	0.28	0.07	FALSE
cg05104811	0.23	0.04	FALSE
cg05104897	0.63	0.12	FALSE
cg05104993	0.16	0.04	FALSE
cg05104995	0.01	0.05	FALSE
cg05105016	0.18	0.14	FALSE
cg05105054	-0.23	0.05	FALSE
cg05105080	0.03	0.05	FALSE
cg05105110	-0.05	0.05	FALSE
cg05105138	0.04	0.05	FALSE
cg05105207	0.04	0.05	FALSE
cg05105212	0.12	0.03	FALSE
cg05105314	0	0.07	FALSE
cg05105330	0.54	0.51	FALSE
cg05105354	0.14	0.05	FALSE
cg05105477	-0.1	0.03	FALSE
cg05105529	0.13	0.09	FALSE
cg05105646	-0.14	0.03	FALSE
cg05105740	0.19	0.05	FALSE
cg05105745	0.21	0.03	FALSE
cg05105845	-0.09	0.03	FALSE
cg05105913	0.56	0.15	FALSE
cg05105919	0.57	0.07	FALSE
cg05106058	0.33	0.15	FALSE
cg05106191	0.25	0.08	FALSE
cg05106206	-0.1	0.05	FALSE
cg05106231	-0.21	0.02	FALSE
cg05106269	0.16	0.03	FALSE
cg05106294	0.12	0.13	FALSE
cg05106359	0.25	0.02	FALSE
cg05106421	0.08	0.17	FALSE
cg05106502	0.53	0.19	FALSE
cg05106659	-0.1	0.04	FALSE
cg05106699	-0.03	0.07	FALSE
cg05106770	0.47	0.31	FALSE
cg05106785	0.12	0.06	FALSE
cg05106804	-0.19	0.08	FALSE
cg05106869	-0.29	0.03	FALSE
cg05106892	0.63	0.11	FALSE
cg05106897	0.16	0.09	FALSE
cg05106984	-0.09	0.07	FALSE
cg05107039	0.02	0.41	FALSE
cg05107152	0.15	0.04	FALSE
cg05107228	0.14	0.01	FALSE
cg05107361	0.27	0.1	FALSE
cg05107429	0.41	0.03	FALSE
cg05107500	0.36	0.07	FALSE
cg05107535	0.77	0.4	FALSE
cg05107632	0.07	0.03	FALSE
cg05107686	0.27	0.1	FALSE
cg05107814	-0.35	0.03	FALSE
cg05107953	0.18	0.02	FALSE
cg05108031	0.24	0.05	FALSE
cg05108160	0.17	0.02	FALSE
cg05108179	-0.01	0.24	FALSE
cg05108467	0.91	0.1	FALSE
cg05108547	0	0.03	FALSE
cg05109049	0.15	0.07	FALSE
cg05109245	0.23	0.04	FALSE
cg05109266	0.23	0.03	FALSE
cg05109573	-0.09	0.03	FALSE
cg05109729	0.14	0.04	FALSE
cg05109780	0.36	0.11	FALSE
cg05109791	-0.11	0.05	FALSE
cg05109931	0.36	0.06	FALSE
cg05109966	-0.18	0.04	FALSE
cg05109981	-0.07	0.03	FALSE
cg05110071	0.19	0.11	FALSE
cg05110133	0.04	0.07	FALSE
cg05110178	0.12	0.06	FALSE
cg05110225	0.43	0.09	FALSE
cg05110241	0.08	0.03	FALSE
cg05110389	-0.01	0.11	FALSE
cg05110391	0.38	0.06	FALSE
cg05110426	0.16	0.06	FALSE
cg05110629	0.24	0.11	FALSE
cg05110787	0.19	0.04	FALSE
cg05110803	0	0.23	FALSE
cg05110828	-0.01	0.04	FALSE
cg05110837	-0.14	0.04	FALSE
cg05110901	-0.06	0.03	FALSE
cg05110962	-0.1	0.04	FALSE
cg05111081	-0.01	0.03	FALSE
cg05111110	0.07	0.05	FALSE
cg05111146	0.14	0.02	FALSE
cg05111155	0.03	0.05	FALSE
cg05111603	0.39	0.18	FALSE
cg05111616	0.04	0.03	FALSE
cg05111779	0.37	0.41	FALSE
cg05111829	0.12	0.04	FALSE
cg05111873	0.24	0.34	FALSE
cg05112070	0.5	0.17	FALSE
cg05112120	0.69	0.09	FALSE
cg05112224	0.76	0.17	FALSE
cg05112254	0.3	0.07	FALSE
cg05112555	0.92	0.27	FALSE
cg05112574	-0.22	0.02	FALSE
cg05112582	0.17	0.03	FALSE
cg05112617	0.43	0.09	FALSE
cg05112885	0.11	0.02	FALSE
cg05112967	0.51	0.16	FALSE
cg05112986	-0.04	0.12	FALSE
cg05112987	-0.22	0.03	FALSE
cg05113000	0.28	0.03	FALSE
cg05113078	0.12	0.03	FALSE
cg05113373	0.05	0.05	FALSE
cg05113410	0.23	0.12	FALSE
cg05113558	0.59	0.12	FALSE
cg05113623	0.04	0.03	FALSE
cg05113709	0.36	0.04	FALSE
cg05113734	0.29	0.02	FALSE
cg05113840	0.22	0.06	FALSE
cg05113898	-0.08	0.05	FALSE
cg05113927	0.64	0.12	FALSE
cg05113958	0.07	0.08	FALSE
cg05114178	0.08	0.05	FALSE
cg05114187	0.48	0.04	FALSE
cg05114334	-0.13	0.04	FALSE
cg05114486	0.01	0.02	FALSE
cg05114606	0.9	0.3	FALSE
cg05114625	0.09	0.02	FALSE
cg05114676	0.45	0.1	FALSE
cg05114739	0.77	0.13	FALSE
cg05114858	0.09	0.07	FALSE
cg05114898	0.25	0.1	FALSE
cg05114959	0.24	0.09	FALSE
cg05114984	0.02	0.05	FALSE
cg05115106	0.11	0.04	FALSE
cg05115162	0.17	0.02	FALSE
cg05115182	0.37	0.05	FALSE
cg05115233	-0.01	0.05	FALSE
cg05115308	0.13	0.02	FALSE
cg05115375	0.1	0.06	FALSE
cg05115424	0.27	0.13	FALSE
cg05115679	-0.14	0.11	FALSE
cg05115791	-0.08	0.12	FALSE
cg05115862	0.82	0.13	FALSE
cg05116002	-0.17	0.06	FALSE
cg05116242	0.12	0.02	FALSE
cg05116255	0.33	0.07	FALSE
cg05116378	0.58	0.17	FALSE
cg05116382	0.81	0.19	FALSE
cg05116424	0.08	0.04	FALSE
cg05116443	0.05	0.06	FALSE
cg05116719	0.18	0.06	FALSE
cg05116756	0.17	0.08	FALSE
cg05116777	0.49	0.15	FALSE
cg05116896	0.1	0.02	FALSE
cg05116906	-0.05	0.03	FALSE
cg05117058	0.29	0	FALSE
cg05117124	-0.16	0.07	FALSE
cg05117208	0.26	0.22	FALSE
cg05117633	0.52	0.8	FALSE
cg05117638	0.33	0.12	FALSE
cg05117693	0.74	0.15	FALSE
cg05117728	-0.01	0.04	FALSE
cg05117785	0.02	0.02	FALSE
cg05117809	0.07	0.19	FALSE
cg05117823	0.69	0.11	FALSE
cg05118364	0.46	0.09	FALSE
cg05118419	0.03	0.13	FALSE
cg05118455	0.03	0.03	FALSE
cg05118482	0.1	0.06	FALSE
cg05118587	0.35	0.13	FALSE
cg05118636	0.14	0.03	FALSE
cg05118638	-0.03	0.06	FALSE
cg05118691	0.16	0.02	FALSE
cg05118764	0.09	0.11	FALSE
cg05118879	0.04	0.03	FALSE
cg05118916	0.13	0.16	FALSE
cg05118960	0.48	0.1	FALSE
cg05119057	0.37	0.11	FALSE
cg05119084	0.02	0.05	FALSE
cg05119115	0.04	0.11	FALSE
cg05119141	0.01	0.02	FALSE
cg05119206	0.01	0.03	FALSE
cg05119290	-0.13	0.09	FALSE
cg05119363	0.02	0.03	FALSE
cg05119374	-0.01	0.03	FALSE
cg05119385	-0.15	0.05	FALSE
cg05119432	0.03	0.02	FALSE
cg05119467	0.01	0.05	FALSE
cg05119469	0.03	0.15	FALSE
cg05119480	-0.05	0.03	FALSE
cg05119504	-0.23	0.03	FALSE
cg05119514	-0.1	0.04	FALSE
cg05119686	0.09	0.04	FALSE
cg05119754	-0.02	0.04	FALSE
cg05119799	0.61	0.07	FALSE
cg05119810	0.17	0.03	FALSE
cg05119831	0.08	0.1	FALSE
cg05119931	-0.11	0.06	FALSE
cg05120028	0.37	0.12	FALSE
cg05120042	-0.15	0.1	FALSE
cg05120085	0.7	0.19	FALSE
cg05120150	-0.16	0.05	FALSE
cg05120156	0	0.25	FALSE
cg05120225	0	0.03	FALSE
cg05120309	0.02	0.04	FALSE
cg05120331	0.6	0.22	FALSE
cg05120428	0.32	0.05	FALSE
cg05120501	0.18	0.04	FALSE
cg05120527	0.48	0.05	FALSE
cg05120641	0.14	0.02	FALSE
cg05120668	-0.17	0.06	FALSE
cg05120715	-0.1	0.03	FALSE
cg05120716	0.08	0.03	FALSE
cg05120944	0.3	0.05	FALSE
cg05120987	0.73	0.22	FALSE
cg05121006	0.26	0.06	FALSE
cg05121093	0.41	0.2	FALSE
cg05121182	0.22	0.06	FALSE
cg05121202	0.48	0.08	FALSE
cg05121379	0.21	0.04	FALSE
cg05121480	0.38	0.09	FALSE
cg05121497	-0.09	0.05	FALSE
cg05121603	0.04	0.05	FALSE
cg05121697	0.03	0.05	FALSE
cg05121790	-0.02	0.02	FALSE
cg05121812	-0.15	0.04	FALSE
cg05121987	-0.03	0.2	FALSE
cg05122026	0.39	0.09	FALSE
cg05122040	0.07	0.16	FALSE
cg05122082	0.74	0.19	FALSE
cg05122213	0.63	0.15	FALSE
cg05122437	0.87	0.45	FALSE
cg05122441	0.11	0.12	FALSE
cg05122453	0.48	0.11	FALSE
cg05122605	0.38	0.03	FALSE
cg05122622	0.02	0.08	FALSE
cg05122644	-0.01	0.02	FALSE
cg05122803	0.33	0.16	FALSE
cg05122861	0.01	0.03	FALSE
cg05122887	0.04	0.05	FALSE
cg05122910	0.04	0.04	FALSE
cg05122916	-0.09	0.08	FALSE
cg05122950	0.03	0.1	FALSE
cg05122957	0.2	0.07	FALSE
cg05122969	0.66	0.07	FALSE
cg05123019	0.04	0.05	FALSE
cg05123106	-0.11	0.07	FALSE
cg05123138	0.04	0.02	FALSE
cg05123139	0.12	0.61	FALSE
cg05123257	0.1	0.04	FALSE
cg05123263	0.25	0.06	FALSE
cg05123333	0.57	0.19	FALSE
cg05123378	0.35	0.08	FALSE
cg05123447	-0.03	0.04	FALSE
cg05123646	-0.09	0.02	FALSE
cg05123755	-0.04	0.05	FALSE
cg05123845	0.47	0.32	FALSE
cg05123933	0.97	0.34	FALSE
cg05123974	-0.21	0.03	FALSE
cg05123976	0.78	0.21	FALSE
cg05124021	0.84	0.2	FALSE
cg05124129	0.4	0.1	FALSE
cg05124166	-0.21	0.03	FALSE
cg05124190	0	0.1	FALSE
cg05124242	0.03	0.04	FALSE
cg05124243	0.7	0.06	FALSE
cg05124308	0.24	0.05	FALSE
cg05124440	-0.1	0.06	FALSE
cg05124614	0.13	0.05	FALSE
cg05124756	0.31	0.03	FALSE
cg05124770	0.09	0.07	FALSE
cg05124918	0.65	0.07	FALSE
cg05124934	-0.02	0.06	FALSE
cg05125037	-0.21	0.03	FALSE
cg05125220	0.35	0.04	FALSE
cg05125455	0.35	0.09	FALSE
cg05125483	-0.14	0.03	FALSE
cg05125521	-0.17	0.03	FALSE
cg05125558	0.38	0.68	FALSE
cg05125578	0.36	0.04	FALSE
cg05125641	0.26	0.04	FALSE
cg05125693	0.03	0.04	FALSE
cg05125781	-0.16	0.03	FALSE
cg05125795	0	0.11	FALSE
cg05125809	0.18	0.2	FALSE
cg05125838	0.67	0.1	FALSE
cg05126036	0.09	0.07	FALSE
cg05126095	0.53	0.18	FALSE
cg05126138	0.42	0.06	FALSE
cg05126147	0.02	0.02	FALSE
cg05126289	-0.01	0.05	FALSE
cg05126388	0.33	0.08	FALSE
cg05126421	0.03	0.12	FALSE
cg05126444	0.56	0.1	FALSE
cg05126514	0.99	0.7	FALSE
cg05126581	-0.04	0.06	FALSE
cg05126734	-0.04	0.05	FALSE
cg05126797	-0.02	0.04	FALSE
cg05126887	0.38	0.1	FALSE
cg05127077	0.24	0.07	FALSE
cg05127153	0.18	0.04	FALSE
cg05127217	0.51	0.14	FALSE
cg05127221	0.19	0.06	FALSE
cg05127367	-0.02	0.05	FALSE
cg05127369	0.47	0.09	FALSE
cg05127380	-0.04	0.13	FALSE
cg05127440	0.17	0.04	FALSE
cg05127450	0.53	0.08	FALSE
cg05127456	0.65	0.04	FALSE
cg05127548	0.24	0.04	FALSE
cg05127553	-0.07	0.03	FALSE
cg05127574	0.29	0.14	FALSE
cg05127636	-0.08	0.05	FALSE
cg05127821	0.19	0.1	FALSE
cg05127899	0.62	0.12	FALSE
cg05127924	-0.1	0.02	FALSE
cg05127937	0.06	0.04	FALSE
cg05127995	0.11	0.1	FALSE
cg05128003	0	0.05	FALSE
cg05128038	0.21	0.05	FALSE
cg05128194	0.42	0.06	FALSE
cg05128246	-0.23	0.11	FALSE
cg05128341	0.06	0.04	FALSE
cg05128379	0.1	0.18	FALSE
cg05128386	0.03	0.19	FALSE
cg05128414	0.29	0.06	FALSE
cg05128498	-0.04	0.07	FALSE
cg05128520	0.24	0.28	FALSE
cg05128566	0.42	0.07	FALSE
cg05128656	0.55	0.1	FALSE
cg05128707	0.25	0.12	FALSE
cg05128808	0.04	0.05	FALSE
cg05128922	0.61	0.11	FALSE
cg05128992	-0.15	0.03	FALSE
cg05129050	0.69	0.16	FALSE
cg05129081	0.78	0.23	FALSE
cg05129258	0.09	0.03	FALSE
cg05129295	0.59	0.1	FALSE
cg05129325	0.17	0.16	FALSE
cg05129348	0.07	0.04	FALSE
cg05129489	0.29	0.06	FALSE
cg05129568	0.03	0.01	FALSE
cg05129572	0.77	0.3	FALSE
cg05129597	0.11	0.21	FALSE
cg05129610	-0.16	0.04	FALSE
cg05129802	-0.27	0.04	FALSE
cg05129817	0.08	0.02	FALSE
cg05129858	0.32	0.08	FALSE
cg05129930	0.23	0.02	FALSE
cg05129951	0.13	0.02	FALSE
cg05130022	-0.01	0.11	FALSE
cg05130075	0.33	0.09	FALSE
cg05130081	0.27	0.06	FALSE
cg05130115	0.02	0.02	FALSE
cg05130129	-0.26	0.04	FALSE
cg05130304	0.01	0.07	FALSE
cg05130355	0.77	0.19	FALSE
cg05130386	-0.07	0.04	FALSE
cg05130406	0.19	0.01	FALSE
cg05130482	0.98	0.53	FALSE
cg05130485	0.05	0.15	FALSE
cg05130518	0.7	0.15	FALSE
cg05130642	0.96	0.96	FALSE
cg05130679	0.22	0.19	FALSE
cg05130816	0	0.13	FALSE
cg05130830	0	0.06	FALSE
cg05131064	0.09	0.04	FALSE
cg05131142	0.66	0.09	FALSE
cg05131175	-0.08	0.12	FALSE
cg05131202	-0.05	0.03	FALSE
cg05131254	0.12	0.02	FALSE
cg05131292	0.04	0.05	FALSE
cg05131334	0.24	0.1	FALSE
cg05131347	-0.04	0.09	FALSE
cg05131382	0.77	0.16	FALSE
cg05131483	0.59	0.17	FALSE
cg05131488	0.49	0.1	FALSE
cg05131524	0.14	0.03	FALSE
cg05131526	0.65	0.14	FALSE
cg05131533	-0.01	0.04	FALSE
cg05131696	0.28	0.47	FALSE
cg05131707	0.03	0.04	FALSE
cg05131732	-0.17	0.06	FALSE
cg05131766	0.14	0.03	FALSE
cg05131771	0.03	0.04	FALSE
cg05131940	0.41	0.29	FALSE
cg05131957	0.22	0.05	FALSE
cg05132118	-0.13	0.06	FALSE
cg05132150	0.12	0.1	FALSE
cg05132222	0.08	0.05	FALSE
cg05132262	0.76	0.17	FALSE
cg05132283	0.02	0.03	FALSE
cg05132568	0.03	0.06	FALSE
cg05132751	-0.07	0.03	FALSE
cg05132782	0.04	0.06	FALSE
cg05132821	0.57	0.08	FALSE
cg05132828	0.49	0.21	FALSE
cg05132838	-0.06	0.03	FALSE
cg05132851	0.25	0.07	FALSE
cg05132905	-0.04	0.05	FALSE
cg05132925	0.65	0.14	FALSE
cg05132999	-0.09	0.05	FALSE
cg05133090	0.33	0.05	FALSE
cg05133179	0.31	0.09	FALSE
cg05133205	0.72	0.24	FALSE
cg05133251	-0.09	0.03	FALSE
cg05133314	0.14	0.06	FALSE
cg05133323	0.05	0.1	FALSE
cg05133340	0.67	0.11	FALSE
cg05133370	-0.02	0.03	FALSE
cg05133398	0.01	0.04	FALSE
cg05133437	0.04	0.06	FALSE
cg05133578	0.32	0.04	FALSE
cg05133591	0.92	0.45	FALSE
cg05133721	0.06	0.04	FALSE
cg05133756	0.63	0.07	FALSE
cg05133814	0.22	0.07	FALSE
cg05133853	0.73	0.26	FALSE
cg05133900	0.02	0.02	FALSE
cg05134013	-0.03	0.01	FALSE
cg05134015	0.21	0.07	FALSE
cg05134019	0.02	0.03	FALSE
cg05134026	0.28	0.05	FALSE
cg05134054	0.85	0.3	FALSE
cg05134325	-0.13	0.05	FALSE
cg05134476	-0.02	0.04	FALSE
cg05134500	0.13	0.02	FALSE
cg05134616	0.07	0.18	FALSE
cg05134727	0.01	0.04	FALSE
cg05134736	1	0.81	FALSE
cg05134769	-0.18	0.01	FALSE
cg05134775	0.07	0.02	FALSE
cg05134796	0.12	0.08	FALSE
cg05134831	0.21	0.05	FALSE
cg05134847	0.63	0.18	FALSE
cg05134857	-0.12	0.04	FALSE
cg05134945	0.5	0.16	FALSE
cg05135015	-0.13	0.05	FALSE
cg05135033	-0.14	0.03	FALSE
cg05135156	0.38	0.15	FALSE
cg05135158	0.04	0.04	FALSE
cg05135176	0.59	0.18	FALSE
cg05135213	0.36	0.05	FALSE
cg05135252	0.11	0.05	FALSE
cg05135288	0.31	0.14	FALSE
cg05135366	0.13	0.03	FALSE
cg05135397	0.01	0.02	FALSE
cg05135499	0.22	0.06	FALSE
cg05135521	0.65	0.23	FALSE
cg05135523	-0.03	0.02	FALSE
cg05135536	0.17	0.03	FALSE
cg05135549	0.45	0.19	FALSE
cg05135569	-0.13	0.08	FALSE
cg05135644	0.13	0.03	FALSE
cg05135670	0.14	0.06	FALSE
cg05135714	0.14	0.03	FALSE
cg05135768	0.2	0.04	FALSE
cg05135846	0.48	0.06	FALSE
cg05135942	0.17	0.15	FALSE
cg05136099	0.27	0.02	FALSE
cg05136139	0.05	0.06	FALSE
cg05136169	0.72	0.13	FALSE
cg05136179	0.05	0.03	FALSE
cg05136238	-0.01	0.08	FALSE
cg05136263	0.29	0.08	FALSE
cg05136329	0.29	0.18	FALSE
cg05136452	0.01	0.09	FALSE
cg05136476	0.32	0.11	FALSE
cg05136510	-0.04	0.25	FALSE
cg05136528	-0.02	0.03	FALSE
cg05136531	0.3	0.17	FALSE
cg05136650	-0.01	0.22	FALSE
cg05136724	0.66	0.37	FALSE
cg05136737	0.3	0.06	FALSE
cg05136786	-0.11	0.04	FALSE
cg05136804	0.63	0.25	FALSE
cg05136848	0.53	0.11	FALSE
cg05136956	-0.12	0.07	FALSE
cg05137146	0.11	0.03	FALSE
cg05137358	0.3	0.06	FALSE
cg05137378	-0.04	0.04	FALSE
cg05137386	0.38	0.08	FALSE
cg05137450	0.27	0.06	FALSE
cg05137466	0.22	0.07	FALSE
cg05137587	0.18	0.05	FALSE
cg05137680	-0.06	0.03	FALSE
cg05137975	0.27	0.08	FALSE
cg05138040	0.03	0.04	FALSE
cg05138133	-0.07	0.04	FALSE
cg05138138	0.52	0.11	FALSE
cg05138148	0.21	0.07	FALSE
cg05138150	0.48	0.07	FALSE
cg05138191	-0.15	0.04	FALSE
cg05138203	0.04	0.08	FALSE
cg05138270	-0.03	0.07	FALSE
cg05138397	0.49	0.09	FALSE
cg05138546	0.97	0.71	FALSE
cg05138681	0.58	0.11	FALSE
cg05138699	0.27	0.02	FALSE
cg05138702	-0.04	0.03	FALSE
cg05138787	-0.08	0.02	FALSE
cg05138892	0.41	0.15	FALSE
cg05138918	0.65	0.05	FALSE
cg05138949	0.76	0.32	FALSE
cg05138953	-0.04	0.05	FALSE
cg05138957	0.35	0.08	FALSE
cg05139028	0.92	0.26	FALSE
cg05139043	0.02	0.06	FALSE
cg05139061	0.39	0.14	FALSE
cg05139070	-0.08	0.03	FALSE
cg05139081	0.05	0.01	FALSE
cg05139111	0.23	0.03	FALSE
cg05139152	0.67	0.13	FALSE
cg05139187	-0.11	0.03	FALSE
cg05139219	-0.03	0.06	FALSE
cg05139301	0	0.04	FALSE
cg05139434	0.08	0.04	FALSE
cg05139472	0.37	0.07	FALSE
cg05139515	0	0.04	FALSE
cg05139523	0.19	0.19	FALSE
cg05139571	0.86	0.17	FALSE
cg05139649	0.03	0.03	FALSE
cg05139709	-0.01	0.03	FALSE
cg05139728	0.47	0.15	FALSE
cg05139761	0.21	0.06	FALSE
cg05139788	0.57	0.23	FALSE
cg05139861	0.23	0.08	FALSE
cg05139924	-0.08	0.03	FALSE
cg05140065	-0.12	0.09	FALSE
cg05140069	0.15	0.09	FALSE
cg05140079	0.11	0.04	FALSE
cg05140433	0.63	0.13	FALSE
cg05140593	0.21	0.04	FALSE
cg05140624	0.76	0.18	FALSE
cg05140648	0.12	0.05	FALSE
cg05140650	0.82	0.14	FALSE
cg05140736	0.01	0.06	FALSE
cg05140806	0.3	0.09	FALSE
cg05140895	0.1	0.03	FALSE
cg05140937	0.43	0.07	FALSE
cg05141005	0.42	0.05	FALSE
cg05141026	-0.02	0.07	FALSE
cg05141059	0.51	0.17	FALSE
cg05141147	0	0.05	FALSE
cg05141159	0.16	0.05	FALSE
cg05141234	0.06	0.16	FALSE
cg05141333	0.34	0.06	FALSE
cg05141341	0.05	0.04	FALSE
cg05141384	0.33	0.12	FALSE
cg05141432	0.33	0.2	FALSE
cg05141574	0.15	0.24	FALSE
cg05141578	0.33	0.08	FALSE
cg05141602	0.43	0.06	FALSE
cg05141645	0.08	0.03	FALSE
cg05141695	0.06	0.04	FALSE
cg05141709	0.08	0.01	FALSE
cg05141711	0.04	0.05	FALSE
cg05141787	0.35	0.13	FALSE
cg05141867	0.04	0.04	FALSE
cg05141870	0.04	0.02	FALSE
cg05141924	0.1	0.03	FALSE
cg05141988	0.2	0.06	FALSE
cg05142023	-0.02	0.05	FALSE
cg05142030	-0.05	0.07	FALSE
cg05142057	0.09	0.07	FALSE
cg05142140	-0.15	0.03	FALSE
cg05142148	-0.07	0.08	FALSE
cg05142211	0.13	0.08	FALSE
cg05142272	0.52	0.13	FALSE
cg05142358	0.52	0.05	FALSE
cg05142373	0.2	0.07	FALSE
cg05142445	0.43	0.22	FALSE
cg05142520	0.63	0.13	FALSE
cg05142592	-0.06	0.03	FALSE
cg05142617	0.31	0.11	FALSE
cg05142765	0.11	0.05	FALSE
cg05142833	0.32	0.08	FALSE
cg05142835	0.04	0.02	FALSE
cg05142942	-0.02	0.04	FALSE
cg05142982	0.48	0.17	FALSE
cg05143012	-0.05	0.07	FALSE
cg05143078	0.18	0.39	FALSE
cg05143092	-0.02	0.03	FALSE
cg05143116	0.06	0.04	FALSE
cg05143123	0.15	0.04	FALSE
cg05143332	-0.03	0.09	FALSE
cg05143345	0.24	0.05	FALSE
cg05143360	0.18	0.04	FALSE
cg05143364	0.06	0.13	FALSE
cg05143386	0.78	0.15	FALSE
cg05143398	-0.23	0.09	FALSE
cg05143420	0.35	0.06	FALSE
cg05143424	-0.13	0.09	FALSE
cg05143633	0.65	0.14	FALSE
cg05143694	0.42	0.16	FALSE
cg05143707	-0.06	0.03	FALSE
cg05143860	0.2	0.02	FALSE
cg05143869	-0.21	0.02	FALSE
cg05143887	0.11	0.05	FALSE
cg05143954	0.15	0.07	FALSE
cg05144067	0.04	0.05	FALSE
cg05144089	0.06	0.02	FALSE
cg05144147	0	0.03	FALSE
cg05144259	0.69	0.3	FALSE
cg05144285	0.82	0.31	FALSE
cg05144345	0.43	0.11	FALSE
cg05144432	0.28	0.13	FALSE
cg05144540	0	0.03	FALSE
cg05144620	0.61	0.16	FALSE
cg05144642	0.62	0.12	FALSE
cg05144702	0.17	0.02	FALSE
cg05144814	0.47	0.08	FALSE
cg05144889	-0.14	0.07	FALSE
cg05144954	0.09	0.04	FALSE
cg05145233	-0.06	0.05	FALSE
cg05145251	0.4	0.11	FALSE
cg05145275	0.08	0.04	FALSE
cg05145297	0.28	0.06	FALSE
cg05145423	0.17	0.02	FALSE
cg05145428	-0.08	0.06	FALSE
cg05145454	0.04	0.06	FALSE
cg05145534	0.47	0.09	FALSE
cg05145573	0.2	0.21	FALSE
cg05145593	0.31	0.04	FALSE
cg05145608	-0.13	0.07	FALSE
cg05145649	0.1	0.04	FALSE
cg05145776	-0.15	0.1	FALSE
cg05145898	-0.2	0.05	FALSE
cg05145963	0.02	0.21	FALSE
cg05146074	-0.16	0.03	FALSE
cg05146089	0.46	0.2	FALSE
cg05146205	-0.02	0.02	FALSE
cg05146223	0.08	0.05	FALSE
cg05146307	0.84	0.96	FALSE
cg05146330	-0.24	0.02	FALSE
cg05146395	0.93	0.49	FALSE
cg05146399	-0.17	0.06	FALSE
cg05146416	0.09	0.3	FALSE
cg05146544	0.83	0.16	FALSE
cg05146658	0.44	0.07	FALSE
cg05146756	0.37	0.11	FALSE
cg05146762	-0.08	0.03	FALSE
cg05146852	0.3	0.1	FALSE
cg05146888	0.5	0.13	FALSE
cg05146922	0.43	0.1	FALSE
cg05147070	0.16	0.08	FALSE
cg05147077	0.06	0.03	FALSE
cg05147143	0.01	0.05	FALSE
cg05147195	-0.09	0.04	FALSE
cg05147200	0.04	0.04	FALSE
cg05147244	0.18	0.08	FALSE
cg05147262	0.09	0.04	FALSE
cg05147273	0.26	0.07	FALSE
cg05147328	0.25	0.02	FALSE
cg05147509	-0.03	0.08	FALSE
cg05147525	0.48	0.08	FALSE
cg05147578	0.13	0.11	FALSE
cg05147638	-0.01	0.04	FALSE
cg05147654	0.04	0.03	FALSE
cg05147692	0.03	0.08	FALSE
cg05147714	0.01	0.11	FALSE
cg05147735	0.11	0.05	FALSE
cg05147765	-0.18	0.05	FALSE
cg05148089	-0.03	0.06	FALSE
cg05148180	0.38	0.1	FALSE
cg05148217	0.08	0.04	FALSE
cg05148250	0.39	0.08	FALSE
cg05148373	0.23	0.05	FALSE
cg05148385	0.06	0.06	FALSE
cg05148404	-0.18	0.09	FALSE
cg05148465	0.4	0.25	FALSE
cg05148592	0.1	0.05	FALSE
cg05148623	0.2	0.04	FALSE
cg05148717	-0.02	0.04	FALSE
cg05148774	0.12	0.06	FALSE
cg05148900	0.21	0.02	FALSE
cg05149085	0.3	0.2	FALSE
cg05149093	0.32	0.13	FALSE
cg05149097	0.41	0.17	FALSE
cg05149195	0.04	0.05	FALSE
cg05149213	0.58	0.25	FALSE
cg05149245	-0.06	0.09	FALSE
cg05149258	0.32	0.04	FALSE
cg05149284	0.53	0.08	FALSE
cg05149307	0.14	0.03	FALSE
cg05149343	0.53	0.17	FALSE
cg05149386	0.09	0.07	FALSE
cg05149498	0.06	0.03	FALSE
cg05149537	-0.08	0.05	FALSE
cg05149586	0.1	0.07	FALSE
cg05149614	-0.08	0.06	FALSE
cg05149720	0.53	0.14	FALSE
cg05149776	0.32	0.07	FALSE
cg05149839	-0.01	0.03	FALSE
cg05150023	0.7	0.15	FALSE
cg05150077	0.61	0.17	FALSE
cg05150327	0.44	0.11	FALSE
cg05150362	0.24	0.04	FALSE
cg05150608	0.88	0.22	FALSE
cg05150641	-0.19	0.08	FALSE
cg05150667	-0.04	0.08	FALSE
cg05150697	0.03	0.04	FALSE
cg05151055	-0.09	0.03	FALSE
cg05151154	0.07	0.05	FALSE
cg05151185	0.52	0.17	FALSE
cg05151228	0.41	0.04	FALSE
cg05151241	0.18	0.04	FALSE
cg05151348	0.44	0.08	FALSE
cg05151360	0.22	0.16	FALSE
cg05151393	0.31	0.04	FALSE
cg05151395	0.13	0.03	FALSE
cg05151461	-0.18	0.01	FALSE
cg05151496	0.21	0.04	FALSE
cg05151621	0.17	0.05	FALSE
cg05151803	0.35	0.06	FALSE
cg05151811	0.02	0.06	FALSE
cg05151824	0.19	0.11	FALSE
cg05151867	-0.02	0.04	FALSE
cg05152067	0.44	0.08	FALSE
cg05152116	-0.06	0.16	FALSE
cg05152300	0.47	0.12	FALSE
cg05152354	0.27	0.08	FALSE
cg05152432	-0.02	0.04	FALSE
cg05152465	-0.17	0.04	FALSE
cg05152479	0.02	0.05	FALSE
cg05152503	0.23	0.06	FALSE
cg05152561	0.05	0.02	FALSE
cg05152568	-0.09	0.04	FALSE
cg05152629	0.27	0.03	FALSE
cg05152653	0.17	0.12	FALSE
cg05152713	0.29	0.04	FALSE
cg05152717	0.09	0.03	FALSE
cg05152751	0	0.03	FALSE
cg05152781	-0.05	0.17	FALSE
cg05152787	0.69	0.18	FALSE
cg05152815	-0.02	0.02	FALSE
cg05152867	0.17	0.06	FALSE
cg05152903	0.43	0.1	FALSE
cg05152925	0.12	0.04	FALSE
cg05152974	0.1	0.06	FALSE
cg05153057	-0.05	0.05	FALSE
cg05153176	-0.07	0.04	FALSE
cg05153345	-0.17	0.02	FALSE
cg05153364	0.16	0.02	FALSE
cg05153380	0.46	0.12	FALSE
cg05153416	0.15	0.13	FALSE
cg05153474	0.03	0.07	FALSE
cg05153550	0.77	0.2	FALSE
cg05153729	-0.07	0.04	FALSE
cg05153735	0.08	0.02	FALSE
cg05153748	-0.08	0.02	FALSE
cg05153781	0.06	0.04	FALSE
cg05153791	0.07	0.13	FALSE
cg05153820	0.01	0.04	FALSE
cg05153851	0.08	0.05	FALSE
cg05153861	0.25	0.03	FALSE
cg05154234	0.83	0.22	FALSE
cg05154390	0.61	0.17	FALSE
cg05154454	-0.02	0.07	FALSE
cg05154546	0.35	0.03	FALSE
cg05154615	0.16	0.75	FALSE
cg05154698	0.32	0.07	FALSE
cg05154856	0.68	0.1	FALSE
cg05155038	0.04	0.04	FALSE
cg05155043	0.37	0.08	FALSE
cg05155131	0.66	0.14	FALSE
cg05155289	-0.09	0.05	FALSE
cg05155319	0.39	0.19	FALSE
cg05155371	-0.05	0.06	FALSE
cg05155450	-0.12	0.08	FALSE
cg05155472	0.26	0.05	FALSE
cg05155520	0.16	0.03	FALSE
cg05155578	0.32	0.04	FALSE
cg05155595	0.43	0.13	FALSE
cg05155704	0.41	0.14	FALSE
cg05155775	0.02	0.08	FALSE
cg05155781	0.35	0.05	FALSE
cg05155784	0.33	0.08	FALSE
cg05155809	0	0.05	FALSE
cg05155840	0.1	0.06	FALSE
cg05155862	-0.09	0.04	FALSE
cg05155893	0.02	0.03	FALSE
cg05155965	0.32	0.04	FALSE
cg05156120	0.75	0.12	FALSE
cg05156137	0.86	0.24	FALSE
cg05156200	-0.06	0.09	FALSE
cg05156453	-0.06	0.03	FALSE
cg05156532	0.11	0.05	FALSE
cg05156550	0.06	0.03	FALSE
cg05156566	0.4	0.12	FALSE
cg05156582	0.2	0.07	FALSE
cg05156613	-0.11	0.04	FALSE
cg05156800	0.39	0.02	FALSE
cg05156850	0.09	0.27	FALSE
cg05156901	0.8	0.24	FALSE
cg05157023	0.12	0.05	FALSE
cg05157120	0.08	0.03	FALSE
cg05157140	0.53	0.19	FALSE
cg05157171	0.31	0.05	FALSE
cg05157195	0.71	0.29	FALSE
cg05157251	0.57	0.1	FALSE
cg05157266	0.83	0.28	FALSE
cg05157272	0.09	0.14	FALSE
cg05157299	-0.21	0.03	FALSE
cg05157340	0.18	0.03	FALSE
cg05157360	0.68	0.2	FALSE
cg05157370	-0.15	0.06	FALSE
cg05157371	-0.06	0.04	FALSE
cg05157420	0.06	0.04	FALSE
cg05157433	-0.07	0.03	FALSE
cg05157470	0.12	0.06	FALSE
cg05157486	0.31	0.05	FALSE
cg05157492	0.18	0.11	FALSE
cg05157499	0.42	0.08	FALSE
cg05157516	0.44	0.07	FALSE
cg05157541	0.09	0.06	FALSE
cg05157600	0.07	0.12	FALSE
cg05157625	0.88	0.26	FALSE
cg05157791	0.29	0.08	FALSE
cg05157833	0.11	0.03	FALSE
cg05157878	-0.11	0.04	FALSE
cg05157904	-0.04	0.05	FALSE
cg05157912	0.16	0.05	FALSE
cg05157961	0.07	0.03	FALSE
cg05157970	0	0.04	FALSE
cg05158024	0.12	0.08	FALSE
cg05158074	0.02	0.09	FALSE
cg05158096	-0.01	0.04	FALSE
cg05158146	0.17	0.05	FALSE
cg05158165	-0.03	0.04	FALSE
cg05158197	0.31	0.09	FALSE
cg05158219	0	0.03	FALSE
cg05158293	0.19	0.04	FALSE
cg05158395	-0.04	0.03	FALSE
cg05158538	0.6	0.1	FALSE
cg05158566	0	0.02	FALSE
cg05158615	0.45	0.14	FALSE
cg05158692	0.03	0.04	FALSE
cg05158854	0.15	0.15	FALSE
cg05158913	-0.04	0.04	FALSE
cg05159043	0.35	0.04	FALSE
cg05159066	-0.14	0.03	FALSE
cg05159145	0.21	0.09	FALSE
cg05159192	0.31	0.02	FALSE
cg05159279	0.17	0.04	FALSE
cg05159290	0.09	0.06	FALSE
cg05159438	0.55	0.12	FALSE
cg05159732	-0.05	0.04	FALSE
cg05159799	0.24	0.1	FALSE
cg05159804	0.85	0.22	FALSE
cg05159909	0.06	0.04	FALSE
cg05159925	0.44	0.11	FALSE
cg05160105	0.03	0.13	FALSE
cg05160193	0.02	0.09	FALSE
cg05160197	0.76	0.21	FALSE
cg05160228	0	0.23	FALSE
cg05160234	0.42	0.2	FALSE
cg05160248	-0.05	0.05	FALSE
cg05160261	0.04	0.03	FALSE
cg05160272	-0.04	0.04	FALSE
cg05160336	-0.09	0.02	FALSE
cg05160381	0.03	0.08	FALSE
cg05160409	0.62	0.07	FALSE
cg05160554	0.17	0.04	FALSE
cg05160558	0.69	0.3	FALSE
cg05160563	0.13	0.12	FALSE
cg05160678	-0.01	0.04	FALSE
cg05160879	0.65	0.18	FALSE
cg05160910	0.28	0.05	FALSE
cg05160915	0.07	0.07	FALSE
cg05161074	-0.01	0.08	FALSE
cg05161082	0.24	0.05	FALSE
cg05161119	0.78	0.17	FALSE
cg05161218	0.1	0.05	FALSE
cg05161264	0.37	0.14	FALSE
cg05161529	-0.09	0.09	FALSE
cg05161682	0.41	0.11	FALSE
cg05161773	0.99	0.79	FALSE
cg05161795	0.03	0.04	FALSE
cg05161923	0.16	0.05	FALSE
cg05161930	0.51	0.28	FALSE
cg05162031	-0.09	0.05	FALSE
cg05162032	0.3	0.07	FALSE
cg05162137	0.31	0.01	FALSE
cg05162166	0.42	0.22	FALSE
cg05162236	-0.14	0.08	FALSE
cg05162256	-0.22	0.03	FALSE
cg05162275	-0.14	0.06	FALSE
cg05162306	0.69	0.28	FALSE
cg05162320	0.73	0.13	FALSE
cg05162358	0.23	0.06	FALSE
cg05162456	0.16	0.05	FALSE
cg05162523	0.83	0.18	FALSE
cg05162533	0.23	0.04	FALSE
cg05162564	0.59	0.1	FALSE
cg05162585	0.03	0.02	FALSE
cg05162750	0.11	0.08	FALSE
cg05162769	0.27	0.05	FALSE
cg05162788	-0.04	0.05	FALSE
cg05162794	0.26	0.05	FALSE
cg05162802	0.17	0.07	FALSE
cg05162858	0.44	0.31	FALSE
cg05162900	0.01	0.05	FALSE
cg05163056	-0.16	0.03	FALSE
cg05163057	0.67	0.15	FALSE
cg05163071	0.56	0.23	FALSE
cg05163093	0	0.07	FALSE
cg05163177	-0.17	0.04	FALSE
cg05163309	-0.08	0.04	FALSE
cg05163325	-0.08	0.07	FALSE
cg05163329	0.66	0.63	FALSE
cg05163330	0.64	0.15	FALSE
cg05163348	0.05	0.08	FALSE
cg05163357	-0.16	0.03	FALSE
cg05163496	0.01	0.09	FALSE
cg05163509	0.36	0.1	FALSE
cg05163510	0.59	0.11	FALSE
cg05163588	0.18	0.05	FALSE
cg05163801	-0.03	0.02	FALSE
cg05163842	0.58	0.09	FALSE
cg05163933	0.32	0.08	FALSE
cg05164022	0.31	0.03	FALSE
cg05164052	-0.1	0.03	FALSE
cg05164181	0.13	0.07	FALSE
cg05164185	0.28	0.32	FALSE
cg05164282	0.14	0.04	FALSE
cg05164321	0.23	0.03	FALSE
cg05164350	-0.18	0.04	FALSE
cg05164396	-0.19	0.05	FALSE
cg05164406	0.17	0.04	FALSE
cg05164449	0.95	0.37	FALSE
cg05164495	0.57	0.16	FALSE
cg05164514	0.01	0.02	FALSE
cg05164570	0.04	0.02	FALSE
cg05164634	0.2	0.04	FALSE
cg05164666	0.38	0.08	FALSE
cg05164680	0.04	0.03	FALSE
cg05164758	0.8	0.21	FALSE
cg05164916	0.43	0.15	FALSE
cg05164926	0.8	0.33	FALSE
cg05164968	0.84	0.26	FALSE
cg05165020	0.32	0.06	FALSE
cg05165025	0.3	0.06	FALSE
cg05165044	0	0.02	FALSE
cg05165064	-0.02	0.04	FALSE
cg05165071	-0.14	0.13	FALSE
cg05165087	0.27	0.07	FALSE
cg05165250	0.76	0.62	FALSE
cg05165339	0.65	0.09	FALSE
cg05165378	0.07	0.11	FALSE
cg05165422	-0.07	0.03	FALSE
cg05165553	0.44	0.14	FALSE
cg05165559	-0.09	0.05	FALSE
cg05165580	0.44	0.02	FALSE
cg05165665	0.41	0.05	FALSE
cg05165689	0.2	0.03	FALSE
cg05165750	0.46	0.11	FALSE
cg05165862	-0.09	0.03	FALSE
cg05165935	0.04	0.09	FALSE
cg05165940	0.31	0.1	FALSE
cg05165976	0.04	0.08	FALSE
cg05165982	0.14	0.08	FALSE
cg05165989	0.18	0.02	FALSE
cg05165990	0.13	0.02	FALSE
cg05166022	-0.03	0.03	FALSE
cg05166028	-0.18	0.04	FALSE
cg05166248	0.15	0.02	FALSE
cg05166302	0.11	0.17	FALSE
cg05166316	-0.01	0.05	FALSE
cg05166317	0.14	0.02	FALSE
cg05166354	0.47	0.08	FALSE
cg05166408	0.04	0.04	FALSE
cg05166410	0.12	0.04	FALSE
cg05166473	0.38	0.1	FALSE
cg05166490	0.31	0.1	FALSE
cg05166684	-0.03	0.05	FALSE
cg05166801	-0.16	0.06	FALSE
cg05166819	0.08	0.07	FALSE
cg05166820	0.73	0.19	FALSE
cg05166851	-0.02	0.03	FALSE
cg05166871	0.49	0.19	FALSE
cg05166976	-0.11	0.03	FALSE
cg05167070	-0.04	0.04	FALSE
cg05167232	0.62	0.06	FALSE
cg05167251	0.35	0.1	FALSE
cg05167392	0.15	0.07	FALSE
cg05167429	0.67	0.17	FALSE
cg05167561	0.3	0.02	FALSE
cg05167857	-0.12	0.05	FALSE
cg05167898	-0.04	0.03	FALSE
cg05168012	0.18	0.06	FALSE
cg05168015	0.35	0.12	FALSE
cg05168033	0.08	0.05	FALSE
cg05168062	0.79	0.2	FALSE
cg05168200	0.13	0.04	FALSE
cg05168215	-0.06	0.03	FALSE
cg05168229	0.77	0.19	FALSE
cg05168280	0.09	0.09	FALSE
cg05168344	-0.04	0.02	FALSE
cg05168368	0.26	0.15	FALSE
cg05168378	0.43	0.09	FALSE
cg05168404	0.84	0.2	FALSE
cg05168453	0.45	0.12	FALSE
cg05168468	0.41	0.12	FALSE
cg05168573	0.13	0.03	FALSE
cg05168580	0.7	0.19	FALSE
cg05168609	0.35	0.07	FALSE
cg05168655	0.18	0.03	FALSE
cg05168764	0.78	0.13	FALSE
cg05168842	0.47	0.05	FALSE
cg05168945	-0.09	0.04	FALSE
cg05168977	0.47	0.1	FALSE
cg05169099	0.01	0.05	FALSE
cg05169160	-0.07	0.08	FALSE
cg05169244	0	0.03	FALSE
cg05169312	0.31	0.06	FALSE
cg05169454	-0.11	0.04	FALSE
cg05169499	0.48	0.11	FALSE
cg05169666	0.14	0.04	FALSE
cg05169756	0.2	0.06	FALSE
cg05169812	0.3	0.04	FALSE
cg05169846	0.06	0.03	FALSE
cg05169951	0.89	0.23	FALSE
cg05169988	0.61	0.12	FALSE
cg05170040	0.05	0.04	FALSE
cg05170132	-0.09	0.05	FALSE
cg05170183	0.36	0.08	FALSE
cg05170205	0	0.05	FALSE
cg05170275	-0.08	0.03	FALSE
cg05170326	0.03	0.02	FALSE
cg05170342	0.15	0.06	FALSE
cg05170353	0.18	0.03	FALSE
cg05170366	-0.02	0.05	FALSE
cg05170390	-0.1	0.02	FALSE
cg05170445	0.4	0.11	FALSE
cg05170452	0.18	0.1	FALSE
cg05170483	0.04	0.04	FALSE
cg05170494	0.01	0.03	FALSE
cg05170515	0.33	0.05	FALSE
cg05170582	-0.19	0.06	FALSE
cg05170671	0.02	0.03	FALSE
cg05170697	0.11	0.02	FALSE
cg05170706	0.83	0.3	FALSE
cg05170711	-0.05	0.05	FALSE
cg05170746	0.14	0.07	FALSE
cg05170759	0.05	0.05	FALSE
cg05170856	0.23	0.11	FALSE
cg05170863	0.16	0.02	FALSE
cg05170867	0.21	0.1	FALSE
cg05170921	0	0.02	FALSE
cg05171100	-0.11	0.03	FALSE
cg05171129	0.23	0.04	FALSE
cg05171195	0	0.07	FALSE
cg05171197	0.21	0.12	FALSE
cg05171224	0.14	0.05	FALSE
cg05171227	-0.04	0.04	FALSE
cg05171336	0.18	0.06	FALSE
cg05171367	0.41	0.03	FALSE
cg05171480	0.21	0.02	FALSE
cg05171584	0.54	0.11	FALSE
cg05171590	-0.15	0.07	FALSE
cg05171693	0.1	0.04	FALSE
cg05171761	0.24	0.08	FALSE
cg05171921	0.71	0.08	FALSE
cg05171937	0.4	0.27	FALSE
cg05171952	0.52	0.12	FALSE
cg05172061	0.13	0.02	FALSE
cg05172068	0.08	0.03	FALSE
cg05172122	0.38	0.14	FALSE
cg05172141	0.48	0.1	FALSE
cg05172172	0.18	0.05	FALSE
cg05172197	0.08	0.12	FALSE
cg05172259	0.36	0.17	FALSE
cg05172394	0.01	0.02	FALSE
cg05172425	0.04	0.01	FALSE
cg05172609	0.03	0.08	FALSE
cg05172655	0.78	0.13	FALSE
cg05172699	0.54	0.26	FALSE
cg05172887	0.69	0.11	FALSE
cg05172912	0.3	0.07	FALSE
cg05172994	-0.02	0.19	FALSE
cg05173058	0.27	0.08	FALSE
cg05173159	-0.03	0.04	FALSE
cg05173373	-0.04	0.05	FALSE
cg05173382	-0.02	0.02	FALSE
cg05173383	0.02	0.03	FALSE
cg05173385	0.03	0.03	FALSE
cg05173517	-0.02	0.04	FALSE
cg05173611	0.28	0.07	FALSE
cg05173698	0.15	0.02	FALSE
cg05173737	-0.02	0.02	FALSE
cg05173749	0.63	0.09	FALSE
cg05173758	0.11	0.05	FALSE
cg05173789	0.02	0.02	FALSE
cg05173828	0.22	0.05	FALSE
cg05173889	0.05	0.1	FALSE
cg05173913	0.01	0.16	FALSE
cg05174294	-0.19	0.03	FALSE
cg05174338	0.55	0.33	FALSE
cg05174446	0.22	0.08	FALSE
cg05174710	-0.06	0.01	FALSE
cg05174759	0.07	0.05	FALSE
cg05174855	0.29	0.05	FALSE
cg05174890	0.88	0.35	FALSE
cg05174899	-0.01	0.02	FALSE
cg05174924	0.22	0.04	FALSE
cg05174942	0.09	0.07	FALSE
cg05174943	0.07	0.04	FALSE
cg05174975	0.53	0.18	FALSE
cg05175020	0.11	0.02	FALSE
cg05175062	0.12	0.06	FALSE
cg05175158	-0.06	0.06	FALSE
cg05175318	0.78	0.22	FALSE
cg05175333	-0.03	0.1	FALSE
cg05175337	0.81	0.21	FALSE
cg05175353	0.02	0.03	FALSE
cg05175466	0.15	0.02	FALSE
cg05175540	-0.11	0.03	FALSE
cg05175599	0.04	0.05	FALSE
cg05175606	-0.03	0.11	FALSE
cg05175762	0.29	0.11	FALSE
cg05175896	0.48	0.1	FALSE
cg05175964	0.28	0.07	FALSE
cg05176051	-0.04	0.03	FALSE
cg05176146	0.48	0.03	FALSE
cg05176211	0.32	0.09	FALSE
cg05176349	0.27	0.04	FALSE
cg05176433	0.13	0.05	FALSE
cg05176569	-0.09	0.03	FALSE
cg05176667	0.33	0.07	FALSE
cg05176844	-0.07	0.05	FALSE
cg05176958	0.41	0.09	FALSE
cg05176991	0.26	0.05	FALSE
cg05176996	-0.01	0.04	FALSE
cg05177065	-0.01	0.01	FALSE
cg05177287	0.3	0.05	FALSE
cg05177437	0.24	0.09	FALSE
cg05177551	-0.17	0.04	FALSE
cg05177590	0.81	0.2	FALSE
cg05177629	0.16	0.16	FALSE
cg05177685	0.15	0.04	FALSE
cg05177729	0.16	0.06	FALSE
cg05177776	0	0.06	FALSE
cg05177841	0.14	0.07	FALSE
cg05177851	0.1	0.02	FALSE
cg05177932	0.46	0.09	FALSE
cg05178005	-0.03	0.04	FALSE
cg05178136	0.82	0.21	FALSE
cg05178192	0.04	0.04	FALSE
cg05178226	0.14	0.05	FALSE
cg05178234	0.02	0.04	FALSE
cg05178291	0.56	0.1	FALSE
cg05178316	0.72	0.08	FALSE
cg05178502	0.92	0.25	FALSE
cg05178518	0.1	0.03	FALSE
cg05178576	0.28	0.07	FALSE
cg05178604	0.19	0.05	FALSE
cg05178734	0.62	0.06	FALSE
cg05178839	0.26	0.1	FALSE
cg05179038	0	0.25	FALSE
cg05179045	0.03	0.04	FALSE
cg05179125	0.19	0.09	FALSE
cg05179172	0.19	0.05	FALSE
cg05179204	0.04	0.07	FALSE
cg05179396	0.06	0.06	FALSE
cg05179499	0.99	0.63	FALSE
cg05179501	0.05	0.04	FALSE
cg05179529	0.2	0.03	FALSE
cg05179569	0.03	0.06	FALSE
cg05179645	0	0.03	FALSE
cg05179659	0.01	0.02	FALSE
cg05179757	0.22	0.05	FALSE
cg05179805	0.34	0.09	FALSE
cg05179820	0.68	0.11	FALSE
cg05179846	0.27	0.06	FALSE
cg05179880	-0.14	0.08	FALSE
cg05179921	-0.1	0.08	FALSE
cg05179986	0.06	0.12	FALSE
cg05180077	0.02	0.08	FALSE
cg05180121	0.21	0.01	FALSE
cg05180153	0.17	0.02	FALSE
cg05180182	0.34	0.09	FALSE
cg05180206	-0.18	0.05	FALSE
cg05180258	0.11	0.16	FALSE
cg05180443	0.52	0.12	FALSE
cg05180471	0.3	0.07	FALSE
cg05180512	0.16	0.07	FALSE
cg05180522	-0.02	0.05	FALSE
cg05180540	-0.02	0.08	FALSE
cg05180560	-0.08	0.03	FALSE
cg05180717	0.91	0.35	FALSE
cg05180771	0.14	0.02	FALSE
cg05180847	0.24	0.05	FALSE
cg05180856	0.37	0.11	FALSE
cg05180859	0.42	0.09	FALSE
cg05180887	0.94	0.4	TRUE
cg05180985	0.3	0.04	FALSE
cg05181025	0.01	0.1	FALSE
cg05181041	0.44	0.14	FALSE
cg05181186	0.32	0.07	FALSE
cg05181212	0.18	0.06	FALSE
cg05181221	0.8	0.07	FALSE
cg05181279	0.29	0.11	FALSE
cg05181282	0.07	0.05	FALSE
cg05181301	-0.14	0.02	FALSE
cg05181322	0.17	0.02	FALSE
cg05181397	-0.03	0.05	FALSE
cg05181516	0.26	0.06	FALSE
cg05181565	-0.01	0.02	FALSE
cg05181597	0.07	0.09	FALSE
cg05181784	-0.04	0.03	FALSE
cg05181795	0.25	0.2	FALSE
cg05181927	-0.11	0.05	FALSE
cg05181941	0.83	0.19	FALSE
cg05181989	0.01	0.03	FALSE
cg05182217	0.97	0.67	FALSE
cg05182249	0.29	0.09	FALSE
cg05182265	0.94	0.43	FALSE
cg05182393	0.07	0.08	FALSE
cg05182416	0.58	0.11	FALSE
cg05182418	-0.07	0.02	FALSE
cg05182503	0.06	0.04	FALSE
cg05182555	0.2	0.05	FALSE
cg05182679	0.34	0.23	FALSE
cg05182912	-0.02	0.05	FALSE
cg05183226	0.68	0.11	FALSE
cg05183229	0.53	0.04	FALSE
cg05183271	0.04	0.04	FALSE
cg05183369	-0.08	0.08	FALSE
cg05183538	0.09	0.18	FALSE
cg05183567	0.24	0.09	FALSE
cg05183646	-0.13	0.11	FALSE
cg05183668	-0.23	0.03	FALSE
cg05183671	0.35	0.1	FALSE
cg05183927	0.57	0.08	FALSE
cg05183931	0.29	0.11	FALSE
cg05183966	0.66	0.13	FALSE
cg05184256	-0.03	0.02	FALSE
cg05184308	0.09	0.06	FALSE
cg05184311	0.71	0.18	FALSE
cg05184372	0.22	0.08	FALSE
cg05184377	0.6	0.19	FALSE
cg05184394	0.71	0.26	FALSE
cg05184395	0.2	0.05	FALSE
cg05184456	0.63	0.15	FALSE
cg05184586	0.02	0.02	FALSE
cg05184607	0.51	0.1	FALSE
cg05184636	-0.08	0.05	FALSE
cg05184729	0.74	0.18	FALSE
cg05184767	0.22	0.07	FALSE
cg05184843	0.02	0.08	FALSE
cg05184882	0.22	0.08	FALSE
cg05184917	0.08	0.02	FALSE
cg05184938	0.17	0.02	FALSE
cg05185019	0.17	0.05	FALSE
cg05185021	0.07	0.04	FALSE
cg05185038	0.81	0.25	FALSE
cg05185040	0.61	0.14	FALSE
cg05185146	-0.06	0.03	FALSE
cg05185311	-0.02	0.05	FALSE
cg05185364	0.61	0.07	FALSE
cg05185519	0.11	0.09	FALSE
cg05185573	0.03	0.03	FALSE
cg05185584	-0.06	0.13	FALSE
cg05185634	0.37	0.11	FALSE
cg05185684	0.86	0.62	FALSE
cg05185738	-0.12	0.02	FALSE
cg05185784	0.9	0.46	FALSE
cg05185926	0.58	0.11	FALSE
cg05186186	-0.06	0.04	FALSE
cg05186188	0.26	0.05	FALSE
cg05186311	0.15	0.08	FALSE
cg05186320	0.24	0.11	FALSE
cg05186375	0.16	0.03	FALSE
cg05186455	0.32	0.06	FALSE
cg05186509	0.04	0.03	FALSE
cg05186522	0.3	0.02	FALSE
cg05186666	0.03	0.04	FALSE
cg05186704	-0.05	0.03	FALSE
cg05186755	-0.02	0.23	FALSE
cg05186793	-0.05	0.15	FALSE
cg05187154	0.17	0.05	FALSE
cg05187155	-0.04	0.02	FALSE
cg05187193	0.38	0.1	FALSE
cg05187322	0.92	0.28	FALSE
cg05187422	0.17	0.03	FALSE
cg05187508	0.51	0.1	FALSE
cg05187549	0.22	0.06	FALSE
cg05187583	-0.13	0.05	FALSE
cg05187700	0	0.06	FALSE
cg05187797	0.09	0.03	FALSE
cg05187826	-0.13	0.03	FALSE
cg05187833	0.43	0.07	FALSE
cg05187965	0.96	0.45	FALSE
cg05188150	0.47	0.09	FALSE
cg05188158	0.2	0.07	FALSE
cg05188268	0.22	0.07	FALSE
cg05188358	-0.16	0.02	FALSE
cg05188448	0.17	0.08	FALSE
cg05188488	-0.15	0.02	FALSE
cg05188549	-0.05	0.03	FALSE
cg05188837	0.68	0.15	FALSE
cg05188948	0.68	0.16	FALSE
cg05188959	0.46	0.08	FALSE
cg05188963	-0.06	0.04	FALSE
cg05189008	-0.2	0.14	FALSE
cg05189127	0.84	0.18	FALSE
cg05189242	0.07	0.08	FALSE
cg05189253	-0.07	0.02	FALSE
cg05189281	0.03	0.06	FALSE
cg05189291	0.16	0.03	FALSE
cg05189517	-0.07	0.01	FALSE
cg05189570	-0.07	0.06	FALSE
cg05189667	0.08	0.06	FALSE
cg05189730	0.44	0.05	FALSE
cg05189804	0.89	0.16	FALSE
cg05190002	0.34	0.08	FALSE
cg05190096	0.28	0.08	FALSE
cg05190098	0.04	0.04	FALSE
cg05190176	0.3	0.14	FALSE
cg05190233	0.04	0.08	FALSE
cg05190315	-0.08	0.06	FALSE
cg05190533	0	0.1	FALSE
cg05190557	0.17	0.06	FALSE
cg05190559	0.31	0.07	FALSE
cg05190577	0.1	0.05	FALSE
cg05190679	-0.05	0.04	FALSE
cg05190718	0.16	0.1	FALSE
cg05190752	0.15	0.07	FALSE
cg05190790	0.73	0.22	FALSE
cg05191006	0.24	0.12	FALSE
cg05191076	0.57	0.11	FALSE
cg05191175	0.1	0.06	FALSE
cg05191264	-0.02	0.05	FALSE
cg05191313	0.52	0.14	FALSE
cg05191397	-0.06	0.03	FALSE
cg05191454	0.07	0.03	FALSE
cg05191488	0	0.04	FALSE
cg05191655	0.67	0.13	FALSE
cg05191700	0.02	0.06	FALSE
cg05191729	-0.03	0.04	FALSE
cg05191792	0.08	0.02	FALSE
cg05191824	-0.04	0.02	FALSE
cg05191825	0.51	0.05	FALSE
cg05191839	0.34	0.15	FALSE
cg05191879	0.1	0.09	FALSE
cg05191891	0.01	0.04	FALSE
cg05191919	0.78	0.26	FALSE
cg05191928	0.04	0.04	FALSE
cg05192145	0.78	0.07	FALSE
cg05192269	0.59	0.05	FALSE
cg05192293	0.06	0.07	FALSE
cg05192402	0.38	0.08	FALSE
cg05192440	0.06	0.03	FALSE
cg05192452	0.74	0.19	FALSE
cg05192533	0.45	0.11	FALSE
cg05192538	-0.11	0.03	FALSE
cg05192639	0.33	0.07	FALSE
cg05192831	0.73	0.19	FALSE
cg05192974	0.42	0.05	FALSE
cg05193116	0	0.11	FALSE
cg05193162	0.27	0.1	FALSE
cg05193211	0.28	0.02	FALSE
cg05193282	-0.03	0.01	FALSE
cg05193369	0.36	0.08	FALSE
cg05193407	0.13	0.09	FALSE
cg05193430	0.09	0.06	FALSE
cg05193435	0.76	0.18	FALSE
cg05193449	0.17	0.04	FALSE
cg05193470	0.56	0.09	FALSE
cg05193538	0.45	0.16	FALSE
cg05193570	0.23	0.02	FALSE
cg05193662	-0.08	0.03	FALSE
cg05193832	-0.08	0.07	FALSE
cg05194250	0.15	0.02	FALSE
cg05194316	-0.06	0.01	FALSE
cg05194362	0.49	0.07	FALSE
cg05194412	0.83	0.23	FALSE
cg05194447	0.53	0.03	FALSE
cg05194498	0.26	0.04	FALSE
cg05194509	0.09	0.07	FALSE
cg05194545	0.15	0.06	FALSE
cg05194552	0.11	0.08	FALSE
cg05194618	0.81	0.27	FALSE
cg05194636	-0.12	0.04	FALSE
cg05194726	0.86	0.36	FALSE
cg05194808	0.21	0.12	FALSE
cg05194810	0.12	0.08	FALSE
cg05194864	0.19	0.2	FALSE
cg05195017	0.68	0.28	FALSE
cg05195050	0.32	0.04	FALSE
cg05195067	0.31	0.12	FALSE
cg05195129	0.05	0.04	FALSE
cg05195235	0.12	0.95	FALSE
cg05195247	0.03	0.02	FALSE
cg05195266	0.1	0.03	FALSE
cg05195378	0.01	0.02	FALSE
cg05195393	0.61	0.16	FALSE
cg05195452	0.22	0.05	FALSE
cg05195566	0.06	0.03	FALSE
cg05195612	-0.05	0.03	FALSE
cg05195700	-0.08	0.05	FALSE
cg05195750	0.11	0.05	FALSE
cg05195756	0.15	0.02	FALSE
cg05195772	0.29	0.06	FALSE
cg05196046	0.8	0.18	FALSE
cg05196076	-0.01	0.05	FALSE
cg05196101	0.19	0.03	FALSE
cg05196187	0.57	0.12	FALSE
cg05196355	-0.12	0.09	FALSE
cg05196362	0.13	0.05	FALSE
cg05196366	0.42	0.07	FALSE
cg05196410	-0.12	0.07	FALSE
cg05196487	-0.02	0.04	FALSE
cg05196610	-0.06	0.05	FALSE
cg05196820	0.49	0.45	FALSE
cg05196835	0.06	0.09	FALSE
cg05196905	0.55	0.16	FALSE
cg05197036	-0.18	0.05	FALSE
cg05197133	0.37	0.09	FALSE
cg05197164	-0.1	0.03	FALSE
cg05197191	0.28	0.08	FALSE
cg05197323	0.12	0.04	FALSE
cg05197447	0.23	0.09	FALSE
cg05197551	0.06	0.06	FALSE
cg05197560	-0.03	0.19	FALSE
cg05197625	0.22	0.03	FALSE
cg05197660	0.14	0.04	FALSE
cg05197667	0.13	0.08	FALSE
cg05197690	0.09	0.07	FALSE
cg05197962	0.18	0.04	FALSE
cg05198093	-0.15	0.07	FALSE
cg05198094	-0.1	0.04	FALSE
cg05198244	-0.14	0.06	FALSE
cg05198297	0.21	0.09	FALSE
cg05198596	0.14	0.02	FALSE
cg05198670	0.09	0.12	FALSE
cg05198733	-0.05	0.02	FALSE
cg05198819	0.5	0.17	FALSE
cg05198834	-0.05	0.03	FALSE
cg05198900	0.04	0.05	FALSE
cg05198938	0.42	0.08	FALSE
cg05198960	0.05	0.06	FALSE
cg05198963	0.34	0.06	FALSE
cg05198969	0.02	0.06	FALSE
cg05199084	0.06	0.07	FALSE
cg05199362	-0.12	0.03	FALSE
cg05199503	0.13	0.06	FALSE
cg05199682	-0.1	0.11	FALSE
cg05199874	0.42	0.14	FALSE
cg05199904	-0.04	0.04	FALSE
cg05199950	0.07	0.03	FALSE
cg05200037	0.49	0.17	FALSE
cg05200040	-0.16	0.04	FALSE
cg05200057	0.34	0.11	FALSE
cg05200250	-0.03	0.08	FALSE
cg05200311	0.26	0.02	FALSE
cg05200313	0.46	0.26	FALSE
cg05200373	0.08	0.04	FALSE
cg05200380	-0.04	0.03	FALSE
cg05200540	0.3	0.07	FALSE
cg05200606	0.3	0.02	FALSE
cg05200610	0.43	0.04	FALSE
cg05200614	0.14	0.04	FALSE
cg05200707	0.11	0.06	FALSE
cg05200715	0.69	0.19	FALSE
cg05200925	0.17	0.29	FALSE
cg05201080	0.01	0.03	FALSE
cg05201300	0.51	0.13	FALSE
cg05201312	-0.08	0.07	FALSE
cg05201317	0.84	0.19	FALSE
cg05201344	-0.06	0.08	FALSE
cg05201477	0.35	0.04	FALSE
cg05201673	-0.1	0.04	FALSE
cg05201677	0.38	0.1	FALSE
cg05201708	0.05	0.04	FALSE
cg05201784	-0.06	0.03	FALSE
cg05201789	0.34	0.06	FALSE
cg05201865	0.65	0.13	FALSE
cg05201956	-0.05	0.02	FALSE
cg05201970	0.49	0.2	FALSE
cg05202042	0.96	0.43	FALSE
cg05202068	0.09	0.06	FALSE
cg05202073	-0.09	0.04	FALSE
cg05202084	0.19	0.02	FALSE
cg05202136	-0.02	0.19	FALSE
cg05202204	0.83	0.22	FALSE
cg05202300	0.76	0.38	FALSE
cg05202347	0.07	0.06	FALSE
cg05202389	-0.07	0.1	FALSE
cg05202407	0.41	0.05	FALSE
cg05202424	0.22	0.05	FALSE
cg05202483	-0.17	0.05	FALSE
cg05202574	-0.18	0.03	FALSE
cg05202616	-0.04	0.09	FALSE
cg05202654	0.91	0.24	FALSE
cg05202720	0.3	0.09	FALSE
cg05202729	0.84	0.25	FALSE
cg05202804	0.2	0.11	FALSE
cg05202822	0.06	0.03	FALSE
cg05202985	0.91	0.21	FALSE
cg05203040	-0.06	0.12	FALSE
cg05203206	0.23	0.03	FALSE
cg05203213	0.41	0.15	FALSE
cg05203217	0.05	0.05	FALSE
cg05203346	0.33	0.09	FALSE
cg05203405	0.17	0.06	FALSE
cg05203615	0	0.03	FALSE
cg05203659	0.14	0.06	FALSE
cg05203776	0.45	0.1	FALSE
cg05203809	0.24	0.05	FALSE
cg05203855	0.37	0.05	FALSE
cg05203875	0.12	0.06	FALSE
cg05203877	0.01	0.05	FALSE
cg05203949	0.08	0.14	FALSE
cg05203985	0.03	0.06	FALSE
cg05204097	0.61	0.07	FALSE
cg05204104	0.72	0.36	FALSE
cg05204123	0.76	0.2	FALSE
cg05204310	0.16	0.15	FALSE
cg05204315	0.06	0.09	FALSE
cg05204389	0.13	0.06	FALSE
cg05204532	0.88	0.3	FALSE
cg05204566	0.12	0.03	FALSE
cg05204798	0.54	0.1	FALSE
cg05204898	-0.08	0.03	FALSE
cg05204981	0.1	0.05	FALSE
cg05205152	-0.03	0.08	FALSE
cg05205239	0.65	0.2	FALSE
cg05205299	0.22	0.08	FALSE
cg05205528	0.08	0.07	FALSE
cg05205532	0.34	0.05	FALSE
cg05205563	-0.04	0.03	FALSE
cg05205601	-0.02	0.06	FALSE
cg05205647	0.63	0.11	FALSE
cg05205664	0.2	0.1	FALSE
cg05205736	0.38	0.06	FALSE
cg05205932	0.12	0.15	FALSE
cg05205953	0.26	0.11	FALSE
cg05206120	-0.02	0.05	FALSE
cg05206183	-0.04	0.04	FALSE
cg05206276	0.23	0.09	FALSE
cg05206559	0.54	0.11	FALSE
cg05206633	0.52	0.3	FALSE
cg05206661	-0.12	0.05	FALSE
cg05206690	0.01	0.13	FALSE
cg05206701	0.3	0.05	FALSE
cg05206762	0.08	0.03	FALSE
cg05206789	-0.04	0.62	FALSE
cg05206832	0.07	0.05	FALSE
cg05206840	0.52	0.16	FALSE
cg05206884	0.21	0.11	FALSE
cg05206910	0.37	0.05	FALSE
cg05207048	0.4	0.13	FALSE
cg05207067	0.24	0.05	FALSE
cg05207068	0.46	0.06	FALSE
cg05207077	0.61	0.08	FALSE
cg05207121	-0.03	0.05	FALSE
cg05207184	0.15	0.02	FALSE
cg05207227	-0.02	0.05	FALSE
cg05207253	0.37	0.03	FALSE
cg05207255	0.03	0.08	FALSE
cg05207415	0.33	0.05	FALSE
cg05207465	0.15	0.1	FALSE
cg05207466	-0.02	0.04	FALSE
cg05207495	0.12	0.06	FALSE
cg05207558	0.09	0.07	FALSE
cg05207583	0.31	0.05	FALSE
cg05207611	0.27	0.06	FALSE
cg05207637	0.47	0.2	FALSE
cg05207834	-0.05	0.06	FALSE
cg05207870	0.05	0.04	FALSE
cg05207943	0.62	0.22	FALSE
cg05208050	0.01	0.06	FALSE
cg05208056	0.05	0.04	FALSE
cg05208153	0.26	0.05	FALSE
cg05208178	0.44	0.16	FALSE
cg05208237	0.31	0.03	FALSE
cg05208249	0.27	0.07	FALSE
cg05208364	0.56	0.06	FALSE
cg05208381	0.61	0.11	FALSE
cg05208396	0.53	0.08	FALSE
cg05208399	0.3	0.03	FALSE
cg05208400	0.09	0.04	FALSE
cg05208416	0.41	0.08	FALSE
cg05208423	0.14	0.05	FALSE
cg05208483	-0.01	0.04	FALSE
cg05208572	0.75	0.15	FALSE
cg05208581	0.3	0.01	FALSE
cg05208605	0.33	0.11	FALSE
cg05208662	-0.07	0.04	FALSE
cg05208747	0.53	0.11	FALSE
cg05208878	0.78	0.18	FALSE
cg05209330	0.51	0.1	FALSE
cg05209463	0.1	0.02	FALSE
cg05209483	0.42	0.18	FALSE
cg05209493	0.15	0.09	FALSE
cg05209506	0.15	0.03	FALSE
cg05209514	0.41	0.12	FALSE
cg05209515	0.3	0.09	FALSE
cg05209518	-0.06	0.02	FALSE
cg05209525	-0.03	0.01	FALSE
cg05209527	0.32	0.12	FALSE
cg05209534	0.03	0.03	FALSE
cg05209584	0.66	0.17	FALSE
cg05209645	0.08	0.03	FALSE
cg05209768	0.06	0.11	FALSE
cg05209770	0.02	0.03	FALSE
cg05209793	-0.06	0.08	FALSE
cg05209814	-0.05	0.04	FALSE
cg05209917	-0.05	0.03	FALSE
cg05209996	0.16	0.04	FALSE
cg05210131	0.44	0.03	FALSE
cg05210213	0.96	0.31	FALSE
cg05210239	0.78	0.21	FALSE
cg05210258	0.22	0.12	FALSE
cg05210266	0.46	0.1	FALSE
cg05210338	0.48	0.08	FALSE
cg05210380	0	0.07	FALSE
cg05210398	0.01	0.05	FALSE
cg05210464	0.8	0.23	FALSE
cg05210480	0.01	0.03	FALSE
cg05210497	0.82	0.27	FALSE
cg05210501	0.67	0.18	FALSE
cg05210526	0.04	0.03	FALSE
cg05210558	0.22	0.06	FALSE
cg05210606	0.67	0.38	FALSE
cg05210612	0.15	0.04	FALSE
cg05210615	0.49	0.18	FALSE
cg05210671	0.78	0.19	FALSE
cg05210798	0.16	0.07	FALSE
cg05210886	0.14	0.05	FALSE
cg05210904	0.58	0.12	FALSE
cg05210910	0.17	0.15	FALSE
cg05210937	0.1	0.02	FALSE
cg05211050	0.07	0.08	FALSE
cg05211057	0.04	0.07	FALSE
cg05211068	0.06	0.05	FALSE
cg05211189	0.34	0.21	FALSE
cg05211192	-0.04	0.07	FALSE
cg05211267	0.08	0.03	FALSE
cg05211356	-0.12	0.05	FALSE
cg05211480	0.84	0.19	FALSE
cg05211558	0.5	0.13	FALSE
cg05211640	0.03	0.13	FALSE
cg05211642	-0.21	0.03	FALSE
cg05211662	0.36	0.09	FALSE
cg05211768	0.21	0.15	FALSE
cg05211790	0.02	0.04	FALSE
cg05211836	0.25	0.06	FALSE
cg05211868	0.46	0.33	FALSE
cg05211947	-0.08	0.07	FALSE
cg05211996	0.5	0.11	FALSE
cg05212098	0.3	0.19	FALSE
cg05212138	0.53	0.1	FALSE
cg05212176	-0.01	0.02	FALSE
cg05212260	0.18	0.05	FALSE
cg05212282	0.16	0.03	FALSE
cg05212323	0.06	0.05	FALSE
cg05212349	0.63	0.22	FALSE
cg05212460	0.28	0.07	FALSE
cg05212464	0.74	0.19	FALSE
cg05212465	0.47	0.15	FALSE
cg05212510	0.83	0.15	FALSE
cg05212570	0.24	0.1	FALSE
cg05212706	0.26	0.12	FALSE
cg05212802	0.16	0.04	FALSE
cg05213116	0.06	0.09	FALSE
cg05213379	0.49	0.37	FALSE
cg05213387	0.34	0.05	FALSE
cg05213414	-0.04	0.05	FALSE
cg05213609	-0.05	0.09	FALSE
cg05213654	0.32	0.05	FALSE
cg05213661	0.47	0.12	FALSE
cg05213896	0.47	0.25	FALSE
cg05214042	0.04	0.03	FALSE
cg05214047	0.11	0.02	FALSE
cg05214088	0.53	0.1	FALSE
cg05214125	0.32	0.03	FALSE
cg05214130	-0.1	0.04	FALSE
cg05214151	0.08	0.07	FALSE
cg05214218	0.11	0.04	FALSE
cg05214235	0.57	0.13	FALSE
cg05214390	0.04	0.04	FALSE
cg05214404	0.24	0.05	FALSE
cg05214427	0.03	0.05	FALSE
cg05214453	0.14	0.04	FALSE
cg05214460	0.59	0.13	FALSE
cg05214511	0.04	0.06	FALSE
cg05214530	0.26	0.06	FALSE
cg05214546	0.13	0.04	FALSE
cg05214676	0.2	0.09	FALSE
cg05214679	0.17	0.07	FALSE
cg05214685	0.48	0.08	FALSE
cg05214690	-0.05	0.08	FALSE
cg05214708	0.15	0.11	FALSE
cg05214874	0.38	0.07	FALSE
cg05215004	0.19	0.04	FALSE
cg05215011	0	0.05	FALSE
cg05215056	-0.1	0.04	FALSE
cg05215272	0.91	0.2	FALSE
cg05215277	0.08	0.03	FALSE
cg05215304	0.41	0.09	FALSE
cg05215310	0.11	0.17	FALSE
cg05215420	0.2	0.06	FALSE
cg05215424	0.24	0.06	FALSE
cg05215536	0.18	0.03	FALSE
cg05215575	0.43	0.1	FALSE
cg05215637	-0.09	0.03	FALSE
cg05215649	0.09	0.05	FALSE
cg05215748	0.14	0.03	FALSE
cg05215767	-0.06	0.02	FALSE
cg05215806	0.04	0.04	FALSE
cg05215830	0.86	0.22	FALSE
cg05215850	0.45	0.16	FALSE
cg05215925	0.31	0.09	FALSE
cg05215966	0.57	0.07	FALSE
cg05215994	0.86	0.2	FALSE
cg05216029	0.14	0.15	FALSE
cg05216056	0.53	0.24	FALSE
cg05216141	0.38	0.07	FALSE
cg05216211	0.12	0.15	FALSE
cg05216221	-0.09	0.02	FALSE
cg05216268	0.41	0.07	FALSE
cg05216501	0.35	0.06	FALSE
cg05216536	-0.03	0.04	FALSE
cg05216542	0.36	0.19	FALSE
cg05216730	0.16	0.05	FALSE
cg05216814	0.32	0.05	FALSE
cg05216862	0	0.01	FALSE
cg05217050	0.82	0.15	FALSE
cg05217213	0.44	0.06	FALSE
cg05217312	0.07	0.15	FALSE
cg05217397	0.13	0.02	FALSE
cg05217597	-0.06	0.02	FALSE
cg05217755	-0.06	0.03	FALSE
cg05217927	0.29	0.19	FALSE
cg05217962	0.13	0.04	FALSE
cg05217983	0.45	0.24	FALSE
cg05218035	0.75	0.14	FALSE
cg05218205	0.08	0.02	FALSE
cg05218210	-0.05	0.13	FALSE
cg05218245	0.04	0.05	FALSE
cg05218283	0.22	0.03	FALSE
cg05218311	0.41	0.1	FALSE
cg05218346	0.39	0.12	FALSE
cg05218357	-0.01	0.04	FALSE
cg05218362	-0.12	0.23	FALSE
cg05218375	0.17	0.12	FALSE
cg05218490	0.01	0.04	FALSE
cg05218514	-0.13	0.03	FALSE
cg05218653	0.01	0.02	FALSE
cg05218678	0.52	0.12	FALSE
cg05218689	0.01	0.04	FALSE
cg05218696	0.32	0.06	FALSE
cg05218782	-0.19	0.05	FALSE
cg05218882	-0.07	0.03	FALSE
cg05218976	0.34	0.1	FALSE
cg05219051	0.73	0.11	FALSE
cg05219131	-0.23	0.03	FALSE
cg05219421	0.14	0.04	FALSE
cg05219423	0.28	0.06	FALSE
cg05219445	0.57	0.21	FALSE
cg05219493	0.66	0.18	FALSE
cg05219517	0.14	0.02	FALSE
cg05219593	0.53	0.11	FALSE
cg05219684	0.25	0.03	FALSE
cg05219726	0.02	0.03	FALSE
cg05219829	0.31	0.1	FALSE
cg05219900	0.04	0.02	FALSE
cg05219996	0.22	0.13	FALSE
cg05220042	0.14	0.05	FALSE
cg05220069	0.14	0.04	FALSE
cg05220083	-0.14	0.04	FALSE
cg05220090	0.29	0.09	FALSE
cg05220092	0.26	0.06	FALSE
cg05220114	0.66	0.17	FALSE
cg05220280	0.56	0.1	FALSE
cg05220442	0.73	0.17	FALSE
cg05220510	0.05	0.05	FALSE
cg05220534	-0.13	0.05	FALSE
cg05220599	0.65	0.13	FALSE
cg05220630	0.26	0.2	FALSE
cg05220713	0.12	0.05	FALSE
cg05220751	-0.05	0.05	FALSE
cg05220857	-0.07	0.04	FALSE
cg05220968	0.58	0.29	FALSE
cg05221057	-0.04	0.08	FALSE
cg05221167	0.37	0.18	FALSE
cg05221326	0.28	0.07	FALSE
cg05221370	0.07	0.22	FALSE
cg05221455	0.45	0.11	FALSE
cg05221465	-0.01	0.05	FALSE
cg05221544	-0.07	0.03	FALSE
cg05221654	0.72	0.07	FALSE
cg05221664	0.4	0.11	FALSE
cg05221748	0.38	0.1	FALSE
cg05221875	0.48	0.04	FALSE
cg05222072	0.4	0.05	FALSE
cg05222119	0.02	0.09	FALSE
cg05222216	0.2	0.05	FALSE
cg05222243	0.35	0.07	FALSE
cg05222347	0.12	0.05	FALSE
cg05222604	0.35	0.05	FALSE
cg05222671	0.51	0.19	FALSE
cg05222794	0.85	0.27	FALSE
cg05222840	-0.05	0.04	FALSE
cg05222924	0.48	0.12	FALSE
cg05222958	0.72	0.24	FALSE
cg05222982	0.11	0.07	FALSE
cg05222986	-0.04	0.14	FALSE
cg05222995	0.51	0.1	FALSE
cg05223061	0.1	0.13	FALSE
cg05223100	0.21	0.12	FALSE
cg05223146	0.18	0.05	FALSE
cg05223158	0.26	0.05	FALSE
cg05223210	0.49	0.13	FALSE
cg05223251	0.06	0.03	FALSE
cg05223346	0.46	0.08	FALSE
cg05223392	0.47	0.22	FALSE
cg05223441	0.35	0.06	FALSE
cg05223459	0.48	0.1	FALSE
cg05223507	-0.28	0.04	FALSE
cg05223604	0.01	0.07	FALSE
cg05223638	-0.12	0.05	FALSE
cg05223720	0.09	0.11	FALSE
cg05223847	0.15	0.02	FALSE
cg05223897	0.12	0.04	FALSE
cg05223946	0.04	0.05	FALSE
cg05224015	0.64	0.19	FALSE
cg05224124	-0.06	0.08	FALSE
cg05224126	0.2	0.06	FALSE
cg05224329	0.04	0.07	FALSE
cg05224385	0.42	0.13	FALSE
cg05224498	0.38	0.07	FALSE
cg05224524	-0.08	0.19	FALSE
cg05224573	0.29	0.06	FALSE
cg05224642	0.2	0.22	FALSE
cg05224659	0.54	0.07	FALSE
cg05224662	-0.09	0.04	FALSE
cg05224705	0.33	0.04	FALSE
cg05224707	0.47	0.13	FALSE
cg05224741	0.36	0.11	FALSE
cg05224770	0.03	0.19	FALSE
cg05224804	0.59	0.08	FALSE
cg05224827	0.29	0.04	FALSE
cg05224922	0.08	0.03	FALSE
cg05224984	0.01	0.08	FALSE
cg05224998	-0.21	0.03	FALSE
cg05225012	0.55	0.06	FALSE
cg05225038	-0.15	0.02	FALSE
cg05225062	0.11	0.05	FALSE
cg05225065	0.27	0.08	FALSE
cg05225187	0.14	0.05	FALSE
cg05225196	0.03	0.04	FALSE
cg05225311	0.23	0.18	FALSE
cg05225390	0.25	0.02	FALSE
cg05225404	0.77	0.15	FALSE
cg05225431	0.01	0.21	FALSE
cg05225439	0.13	0.03	FALSE
cg05225461	0.67	0.14	FALSE
cg05225549	0.33	0.05	FALSE
cg05225581	0.15	0.01	FALSE
cg05225593	0.3	0.05	FALSE
cg05225634	0.66	0.13	FALSE
cg05225684	0.75	0.29	FALSE
cg05225883	0.83	0.29	FALSE
cg05225909	-0.07	0.17	FALSE
cg05225967	-0.05	0.07	FALSE
cg05225993	0.1	0.09	FALSE
cg05225996	0.83	0.22	FALSE
cg05226008	0.47	0.19	FALSE
cg05226019	-0.04	0.03	FALSE
cg05226043	0.02	0.04	FALSE
cg05226061	0.36	0.07	FALSE
cg05226125	0.13	0.12	FALSE
cg05226168	0.01	0.03	FALSE
cg05226180	0.22	0.09	FALSE
cg05226283	0.59	0.17	FALSE
cg05226292	0.28	0.04	FALSE
cg05226322	0.01	0.04	FALSE
cg05226323	-0.02	0.07	FALSE
cg05226335	0.74	0.37	FALSE
cg05226462	0.87	0.22	FALSE
cg05226466	-0.15	0.04	FALSE
cg05226518	0.1	0.1	FALSE
cg05226558	0.35	0.12	FALSE
cg05226607	0.05	0.13	FALSE
cg05226685	-0.09	0.04	FALSE
cg05226707	0.24	0.11	FALSE
cg05226740	-0.17	0.03	FALSE
cg05226805	-0.04	0.04	FALSE
cg05226926	0.08	0.04	FALSE
cg05226932	0.14	0.05	FALSE
cg05226959	-0.07	0.07	FALSE
cg05226967	0.62	0.14	FALSE
cg05227055	0.46	0.17	FALSE
cg05227078	0.24	0.03	FALSE
cg05227111	0.01	0.01	FALSE
cg05227131	0.09	0.09	FALSE
cg05227215	0.33	0.06	FALSE
cg05227280	0.28	0.02	FALSE
cg05227288	0.56	0.12	FALSE
cg05227343	0.2	0.04	FALSE
cg05227350	0.75	0.36	FALSE
cg05227434	0.02	0.02	FALSE
cg05227549	0.21	0.11	FALSE
cg05227556	-0.05	0.05	FALSE
cg05227616	0.04	0.08	FALSE
cg05227621	0.91	0.36	FALSE
cg05227623	0.37	0.09	FALSE
cg05227655	0.2	0.03	FALSE
cg05227667	0.18	0.03	FALSE
cg05227721	-0.13	0.05	FALSE
cg05227773	0.13	0.15	FALSE
cg05227989	0.25	0.12	FALSE
cg05228110	0.25	0.07	FALSE
cg05228186	-0.01	0.05	FALSE
cg05228196	0.05	0.03	FALSE
cg05228244	0.32	0.06	FALSE
cg05228276	-0.05	0.04	FALSE
cg05228284	0.05	0.12	FALSE
cg05228295	0.2	0.04	FALSE
cg05228338	0.03	0.22	FALSE
cg05228359	0.52	0.21	FALSE
cg05228361	0.28	0.08	FALSE
cg05228377	-0.04	0.05	FALSE
cg05228379	0.5	0.43	FALSE
cg05228404	-0.05	0.06	FALSE
cg05228564	0	0.05	FALSE
cg05228573	-0.15	0.03	FALSE
cg05228634	0.1	0.03	FALSE
cg05228717	0.55	0.09	FALSE
cg05228735	0.38	0.02	FALSE
cg05228738	0.31	0.06	FALSE
cg05228802	0.13	0.04	FALSE
cg05228945	0.08	0.06	FALSE
cg05228964	0.64	0.11	FALSE
cg05229035	0.21	0.09	FALSE
cg05229229	0.73	0.14	FALSE
cg05229236	0.15	0.09	FALSE
cg05229275	0.19	0.07	FALSE
cg05229340	0.08	0.05	FALSE
cg05229355	0.13	0.08	FALSE
cg05229362	0.11	0.06	FALSE
cg05229381	-0.15	0.02	FALSE
cg05229416	0.37	0.11	FALSE
cg05229450	0.17	0.03	FALSE
cg05229454	0.24	0.34	FALSE
cg05229528	0.11	0.03	FALSE
cg05229598	0.82	0.12	FALSE
cg05229649	-0.12	0.03	FALSE
cg05229723	-0.09	0.07	FALSE
cg05229742	0.79	0.15	FALSE
cg05229759	-0.02	0.09	FALSE
cg05229802	0.01	0.04	FALSE
cg05229803	0.22	0.11	FALSE
cg05229931	-0.06	0.05	FALSE
cg05229965	0	0.07	FALSE
cg05229989	0.69	0.17	FALSE
cg05230009	-0.03	0.05	FALSE
cg05230054	0.26	0.08	FALSE
cg05230176	0.24	0.07	FALSE
cg05230316	0.02	0.03	FALSE
cg05230389	-0.2	0.04	FALSE
cg05230392	0.83	0.15	FALSE
cg05230511	0.11	0.07	FALSE
cg05230522	0.39	0.06	FALSE
cg05230551	-0.04	0.04	FALSE
cg05230553	0.06	0.12	FALSE
cg05230567	0.41	0.24	FALSE
cg05230642	0.65	0.13	FALSE
cg05230647	0	0.02	FALSE
cg05230759	-0.16	0.05	FALSE
cg05230816	0.15	0.07	FALSE
cg05230854	-0.22	0.05	FALSE
cg05230888	-0.11	0.03	FALSE
cg05230906	0.22	0.04	FALSE
cg05230927	0.28	0.08	FALSE
cg05230936	-0.19	0.04	FALSE
cg05230977	-0.13	0.03	FALSE
cg05231018	0.28	0.09	FALSE
cg05231029	-0.06	0.03	FALSE
cg05231098	0.24	0.12	FALSE
cg05231226	0.23	0.05	FALSE
cg05231332	0.86	0.21	FALSE
cg05231478	0.52	0.02	FALSE
cg05231480	-0.14	0.06	FALSE
cg05231509	0.08	0.02	FALSE
cg05231542	0.56	0.09	FALSE
cg05231821	0.21	0.04	FALSE
cg05231834	0.48	0.09	FALSE
cg05231837	0.8	0.17	FALSE
cg05231888	0.01	0.03	FALSE
cg05231930	-0.07	0.03	FALSE
cg05231970	0.18	0.08	FALSE
cg05232016	0.3	0.7	FALSE
cg05232067	0.04	0.03	FALSE
cg05232081	-0.13	0.03	FALSE
cg05232118	0.09	0.05	FALSE
cg05232133	0.44	0.22	FALSE
cg05232207	-0.09	0.04	FALSE
cg05232211	-0.14	0.04	FALSE
cg05232215	0.79	0.2	FALSE
cg05232241	-0.2	0.07	FALSE
cg05232274	0.08	0.09	FALSE
cg05232479	0.23	0.02	FALSE
cg05232496	0.31	0.07	FALSE
cg05232576	-0.1	0.03	FALSE
cg05232596	0.13	0.09	FALSE
cg05232628	0.09	0.06	FALSE
cg05232694	0.28	0.33	FALSE
cg05232708	0.32	0.11	FALSE
cg05232802	0.52	0.04	FALSE
cg05232852	0.27	0.06	FALSE
cg05232853	0.08	0.04	FALSE
cg05232857	0.02	0.05	FALSE
cg05232889	0.66	0.16	FALSE
cg05232914	0.1	0.04	FALSE
cg05232943	-0.12	0.05	FALSE
cg05233047	0.02	0.05	FALSE
cg05233050	0.22	0.08	FALSE
cg05233079	-0.13	0.05	FALSE
cg05233094	-0.2	0.04	FALSE
cg05233128	-0.04	0.01	FALSE
cg05233155	0.31	0.11	FALSE
cg05233288	0.03	0.13	FALSE
cg05233289	0.05	0.02	FALSE
cg05233310	0.54	0.14	FALSE
cg05233311	-0.14	0.03	FALSE
cg05233324	0.65	0.17	FALSE
cg05233373	0.01	0.07	FALSE
cg05233390	0.14	0.05	FALSE
cg05233515	0.13	0.09	FALSE
cg05233550	0.09	0.05	FALSE
cg05233576	-0.11	0.03	FALSE
cg05233622	0.22	0.03	FALSE
cg05233629	-0.06	0.03	FALSE
cg05233670	0.12	0.31	FALSE
cg05233674	0.29	0.1	FALSE
cg05233774	0.56	0.11	FALSE
cg05233816	0.07	0.07	FALSE
cg05233863	0.85	0.13	FALSE
cg05233877	0.28	0.04	FALSE
cg05233899	0.83	0.24	FALSE
cg05233946	-0.07	0.02	FALSE
cg05234035	0.43	0.16	FALSE
cg05234121	0.79	0.16	FALSE
cg05234135	-0.21	0.03	FALSE
cg05234151	0.73	0.1	FALSE
cg05234169	0.06	0.03	FALSE
cg05234326	0.09	0.04	FALSE
cg05234387	0.08	0.12	FALSE
cg05234415	0.68	0.12	FALSE
cg05234552	0.55	0.12	FALSE
cg05234568	0.91	0.22	FALSE
cg05234599	-0.07	0.04	FALSE
cg05234760	0.09	0.05	FALSE
cg05234888	-0.22	0.03	FALSE
cg05234958	0.14	0.04	FALSE
cg05235047	0.09	0.11	FALSE
cg05235143	0.36	0.03	FALSE
cg05235151	0.21	0.12	FALSE
cg05235171	0.39	0.07	FALSE
cg05235192	0.22	0.04	FALSE
cg05235248	0.53	0.04	FALSE
cg05235344	0.33	0.1	FALSE
cg05235363	-0.1	0.06	FALSE
cg05235392	0.01	0.04	FALSE
cg05235525	0.45	0.16	FALSE
cg05235540	0.12	0.13	FALSE
cg05235610	0.02	0.07	FALSE
cg05235761	-0.02	0.05	FALSE
cg05235884	0.23	0.06	FALSE
cg05236037	0	0.03	FALSE
cg05236297	0.04	0.04	FALSE
cg05236348	0.06	0.06	FALSE
cg05236391	0.12	0.04	FALSE
cg05236399	0.07	0.06	FALSE
cg05236418	0.13	0.04	FALSE
cg05236446	0.44	0.07	FALSE
cg05236474	-0.18	0.04	FALSE
cg05236530	0.39	0.06	FALSE
cg05236621	-0.01	0.02	FALSE
cg05236677	0.41	0.1	FALSE
cg05236705	-0.09	0.07	FALSE
cg05236720	0.67	0.21	FALSE
cg05236731	0.29	0.08	FALSE
cg05236768	-0.04	0.04	FALSE
cg05236879	-0.04	0.11	FALSE
cg05236941	-0.09	0.05	FALSE
cg05236960	0	0.04	FALSE
cg05236965	-0.16	0.03	FALSE
cg05236972	0.3	0.07	FALSE
cg05237001	0.34	0.06	FALSE
cg05237014	0.52	0.09	FALSE
cg05237015	0.87	0.24	FALSE
cg05237023	0.44	0.06	FALSE
cg05237114	0.29	0.06	FALSE
cg05237185	-0.01	0.04	FALSE
cg05237260	0.95	0.29	FALSE
cg05237360	0.4	0.07	FALSE
cg05237374	0.39	0.15	FALSE
cg05237436	0.43	0.27	FALSE
cg05237469	0.72	0.3	FALSE
cg05237485	0.09	0.08	FALSE
cg05237503	0.98	0.97	FALSE
cg05237640	-0.06	0.04	FALSE
cg05237641	0.57	0.14	FALSE
cg05237820	0.23	0.03	FALSE
cg05237932	-0.01	0.19	FALSE
cg05238069	0.17	0.08	FALSE
cg05238087	0.1	0.02	FALSE
cg05238270	-0.05	0.07	FALSE
cg05238276	0.64	0.06	FALSE
cg05238288	0.12	0.04	FALSE
cg05238375	0.16	0.04	FALSE
cg05238386	-0.11	0.06	FALSE
cg05238461	-0.06	0.03	FALSE
cg05238517	0.73	0.11	FALSE
cg05238553	0.2	0.04	FALSE
cg05238606	-0.12	0.06	FALSE
cg05238665	0.01	0.03	FALSE
cg05238713	0.13	0.05	FALSE
cg05238741	0.71	0.22	FALSE
cg05238767	0.22	0.03	FALSE
cg05238769	0.42	0.06	FALSE
cg05238782	-0.11	0.03	FALSE
cg05238812	0.08	0.02	FALSE
cg05238905	0.08	0.02	FALSE
cg05238917	0.4	0.12	FALSE
cg05238918	0.03	0.03	FALSE
cg05238976	0.04	0.05	FALSE
cg05239158	-0.08	0.05	FALSE
cg05239163	0.01	0.04	FALSE
cg05239173	0.06	0.07	FALSE
cg05239225	0.14	0.26	FALSE
cg05239308	0.64	0.07	FALSE
cg05239310	0.19	0.03	FALSE
cg05239311	0.06	0.06	FALSE
cg05239360	0.82	0.16	FALSE
cg05239382	0.24	0.03	FALSE
cg05239504	-0.1	0.06	FALSE
cg05239513	0.29	0.02	FALSE
cg05239609	-0.05	0.05	FALSE
cg05239771	0.14	0.14	FALSE
cg05239790	0.23	0.03	FALSE
cg05239791	0.29	0.23	FALSE
cg05239811	0.68	0.14	FALSE
cg05239890	0.17	0.08	FALSE
cg05239940	-0.23	0.05	FALSE
cg05239956	0.04	0.03	FALSE
cg05239967	0.17	0.07	FALSE
cg05240017	-0.03	0.03	FALSE
cg05240166	0.19	0.31	FALSE
cg05240178	0.33	0.12	FALSE
cg05240267	0.05	0.03	FALSE
cg05240350	0.51	0.15	FALSE
cg05240381	-0.01	0.03	FALSE
cg05240479	0.23	0.04	FALSE
cg05240570	0.08	0.09	FALSE
cg05240610	-0.07	0.06	FALSE
cg05240614	0	0.01	FALSE
cg05240712	-0.04	0.03	FALSE
cg05240760	0.2	0.05	FALSE
cg05240795	-0.01	0.05	FALSE
cg05240855	0.25	0.05	FALSE
cg05240948	-0.02	0.07	FALSE
cg05240970	0.47	0.05	FALSE
cg05240982	-0.06	0.14	FALSE
cg05241015	0.61	0.09	FALSE
cg05241091	0.06	0.06	FALSE
cg05241134	0.77	0.17	FALSE
cg05241157	0.43	0.1	FALSE
cg05241194	0.2	0.02	FALSE
cg05241265	0.43	0.07	FALSE
cg05241277	0.39	0.18	FALSE
cg05241308	0.74	0.23	FALSE
cg05241355	0.15	0.13	FALSE
cg05241406	-0.1	0.03	FALSE
cg05241423	-0.17	0.07	FALSE
cg05241461	0.76	0.12	FALSE
cg05241470	0.13	0.03	FALSE
cg05241536	0.49	0.12	FALSE
cg05241571	0.48	0.06	FALSE
cg05241586	0.02	0.05	FALSE
cg05241721	0.14	0.07	FALSE
cg05241732	0.5	0.1	FALSE
cg05241828	-0.1	0.01	FALSE
cg05241830	0.07	0.06	FALSE
cg05241839	0.36	0.04	FALSE
cg05241924	0.47	0.17	FALSE
cg05242065	-0.04	0.08	FALSE
cg05242139	0.06	0.02	FALSE
cg05242148	0.21	0.03	FALSE
cg05242190	0.23	0.05	FALSE
cg05242218	-0.07	0.03	FALSE
cg05242244	0.65	0.11	FALSE
cg05242257	0.56	0.11	FALSE
cg05242261	0.01	0.04	FALSE
cg05242371	0.02	0.05	FALSE
cg05242402	-0.1	0.01	FALSE
cg05242416	0.22	0.12	FALSE
cg05242494	0.35	0.04	FALSE
cg05242523	-0.11	0.04	FALSE
cg05242526	0.33	0.04	FALSE
cg05242592	-0.02	0.04	FALSE
cg05242915	0.37	0.22	FALSE
cg05242945	0.24	0.02	FALSE
cg05243042	-0.14	0.04	FALSE
cg05243070	-0.3	0.04	FALSE
cg05243095	-0.03	0.02	FALSE
cg05243267	-0.03	0.06	FALSE
cg05243293	0.01	0.02	FALSE
cg05243311	-0.02	0.05	FALSE
cg05243338	0	0.03	FALSE
cg05243389	0.5	0.17	FALSE
cg05243438	0.51	0.11	FALSE
cg05243560	0.52	0.08	FALSE
cg05243629	0.07	0.04	FALSE
cg05243700	-0.06	0.07	FALSE
cg05243705	-0.02	0.03	FALSE
cg05243804	0.09	0.05	FALSE
cg05243815	0.09	0.02	FALSE
cg05243890	-0.08	0.04	FALSE
cg05243909	0.3	0.03	FALSE
cg05244013	0.4	0.11	FALSE
cg05244029	-0.03	0.08	FALSE
cg05244136	0.02	0.03	FALSE
cg05244153	0.03	0.03	FALSE
cg05244236	0.01	0.06	FALSE
cg05244324	0.05	0.06	FALSE
cg05244682	-0.01	0.11	FALSE
cg05244720	0.24	0.08	FALSE
cg05244737	0.69	0.11	FALSE
cg05244762	-0.03	0.04	FALSE
cg05244766	0.06	0.07	FALSE
cg05244778	0.77	0.13	FALSE
cg05244952	-0.15	0.1	FALSE
cg05244974	0.33	0.06	FALSE
cg05245070	0.17	0.02	FALSE
cg05245099	0.03	0.05	FALSE
cg05245170	0.72	0.14	FALSE
cg05245226	0.63	0.14	FALSE
cg05245319	0.01	0.04	FALSE
cg05245346	-0.01	0.05	FALSE
cg05245379	0.22	0.08	FALSE
cg05245416	0.29	0.04	FALSE
cg05245430	0.13	0.03	FALSE
cg05245515	0.21	0.03	FALSE
cg05245533	0.51	0.18	FALSE
cg05245650	0.55	0.24	FALSE
cg05245655	0.3	0.03	FALSE
cg05245726	0.26	0.05	FALSE
cg05245794	0.55	0.1	FALSE
cg05245861	0.09	0.06	FALSE
cg05246057	0.24	0.06	FALSE
cg05246098	0.01	0.04	FALSE
cg05246100	0.34	0.08	FALSE
cg05246110	0.02	0.07	FALSE
cg05246190	0.4	0.07	FALSE
cg05246251	0.63	0.12	FALSE
cg05246277	0.41	0.04	FALSE
cg05246283	0.16	0.05	FALSE
cg05246303	0.06	0.08	FALSE
cg05246315	0.2	0.05	FALSE
cg05246403	0.81	0.07	FALSE
cg05246507	0.16	0.15	FALSE
cg05246522	0.27	0.22	FALSE
cg05246530	0.2	0.11	FALSE
cg05246645	0.2	0.08	FALSE
cg05246775	0.62	0.16	FALSE
cg05246887	0	0.04	FALSE
cg05246900	0.4	0.06	FALSE
cg05247035	0	0.06	FALSE
cg05247096	0.2	0.06	FALSE
cg05247112	0.17	0.04	FALSE
cg05247305	0.41	0.11	FALSE
cg05247341	0.27	0.04	FALSE
cg05247391	0.52	0.1	FALSE
cg05247640	0.16	0.03	FALSE
cg05247767	-0.04	0.03	FALSE
cg05247780	0.34	0.02	FALSE
cg05247799	-0.1	0.01	FALSE
cg05247809	0.53	0.19	FALSE
cg05247821	0.88	0.4	FALSE
cg05247907	0.06	0.03	FALSE
cg05248004	0.12	0.06	FALSE
cg05248067	0.1	0.06	FALSE
cg05248234	0.99	0.91	FALSE
cg05248321	0.63	0.17	FALSE
cg05248351	-0.09	0.02	FALSE
cg05248470	0.22	0.12	FALSE
cg05248502	-0.01	0.05	FALSE
cg05248542	0.33	0.04	FALSE
cg05248581	0.2	0.07	FALSE
cg05248618	-0.08	0.08	FALSE
cg05248652	-0.07	0.03	FALSE
cg05248655	0.36	0.06	FALSE
cg05248742	-0.03	0.06	FALSE
cg05248781	0.29	0.06	FALSE
cg05248804	-0.05	0.04	FALSE
cg05248860	-0.18	0.04	FALSE
cg05248960	0.15	0.06	FALSE
cg05249010	-0.13	0.05	FALSE
cg05249026	0.33	0.13	FALSE
cg05249074	0.05	0.14	FALSE
cg05249271	-0.04	0.03	FALSE
cg05249393	0.36	0.06	FALSE
cg05249419	-0.07	0.1	FALSE
cg05249460	-0.19	0.11	FALSE
cg05249479	0.01	0.09	FALSE
cg05249644	0.15	0.03	FALSE
cg05249744	0.3	0.11	FALSE
cg05249937	0.18	0.05	FALSE
cg05249988	0.23	0.04	FALSE
cg05250042	0.11	0.03	FALSE
cg05250061	-0.07	0.03	FALSE
cg05250241	-0.03	0.04	FALSE
cg05250352	0.02	0.08	FALSE
cg05250380	0.05	0.03	FALSE
cg05250458	0.67	0.23	FALSE
cg05250768	0.08	0.04	FALSE
cg05250797	0.8	0.22	FALSE
cg05250874	0.09	0.03	FALSE
cg05250932	0.85	0.21	FALSE
cg05250969	0.27	0.48	FALSE
cg05251000	0.8	0.23	FALSE
cg05251190	0.3	0.14	FALSE
cg05251269	0.34	0.16	FALSE
cg05251325	-0.02	0.02	FALSE
cg05251359	0.35	0.06	FALSE
cg05251379	0.62	0.1	FALSE
cg05251389	0.46	0.13	FALSE
cg05251479	0.15	0.11	FALSE
cg05251593	0.67	0.07	FALSE
cg05251669	0.87	0.35	FALSE
cg05251676	0.45	0.11	FALSE
cg05251755	0.16	0.08	FALSE
cg05251814	-0.06	0.06	FALSE
cg05251861	0.81	0.18	FALSE
cg05251952	0.04	0.04	FALSE
cg05252062	-0.16	0.07	FALSE
cg05252158	0.95	0.32	FALSE
cg05252161	0.51	0.02	FALSE
cg05252213	0.53	0.13	FALSE
cg05252279	0.36	0.13	FALSE
cg05252487	0.66	0.26	FALSE
cg05252626	0.56	0.11	FALSE
cg05252892	0.46	0.03	FALSE
cg05252940	0.04	0.04	FALSE
cg05253005	0.2	0.02	FALSE
cg05253018	0.47	0.04	FALSE
cg05253057	0.08	0.03	FALSE
cg05253109	-0.06	0.04	FALSE
cg05253110	0.82	0.3	FALSE
cg05253151	0.05	0.04	FALSE
cg05253159	0.44	0.06	FALSE
cg05253165	0.34	0.14	FALSE
cg05253226	0.14	0.08	FALSE
cg05253326	-0.02	0.03	FALSE
cg05253327	-0.02	0.06	FALSE
cg05253410	-0.02	0.07	FALSE
cg05253480	0.68	0.13	FALSE
cg05253577	-0.09	0.03	FALSE
cg05253630	0.12	0.03	FALSE
cg05253716	0.43	0.06	FALSE
cg05253759	0.43	0.1	FALSE
cg05254078	0.13	0.02	FALSE
cg05254095	0.37	0.1	FALSE
cg05254098	0.19	0.04	FALSE
cg05254132	0.11	0.1	FALSE
cg05254143	0.03	0.05	FALSE
cg05254221	0.69	0.17	FALSE
cg05254246	0.73	0.11	FALSE
cg05254373	0.05	0.09	FALSE
cg05254511	0.55	0.07	FALSE
cg05254518	0.04	0.09	FALSE
cg05254590	0.08	0.08	FALSE
cg05254646	0.03	0.03	FALSE
cg05254651	0.73	0.29	FALSE
cg05254689	0.13	0.05	FALSE
cg05254747	0.7	0.14	FALSE
cg05254749	0.02	0.08	FALSE
cg05254821	0.22	0.02	FALSE
cg05254946	0.11	0.06	FALSE
cg05255057	0.11	0.04	FALSE
cg05255095	0.55	0.07	FALSE
cg05255125	-0.06	0.03	FALSE
cg05255149	-0.11	0.05	FALSE
cg05255168	0.5	0.09	FALSE
cg05255213	0.03	0.03	FALSE
cg05255268	0.09	0.08	FALSE
cg05255275	0.16	0.12	FALSE
cg05255305	-0.08	0.03	FALSE
cg05255330	0.2	0.15	FALSE
cg05255333	0.03	0.05	FALSE
cg05255351	0.41	0.19	FALSE
cg05255522	0.46	0.09	FALSE
cg05255537	0.64	0.08	FALSE
cg05255580	0.74	0.11	FALSE
cg05255728	0.06	0.04	FALSE
cg05255803	0.16	0.08	FALSE
cg05255807	-0.04	0.04	FALSE
cg05255811	0.24	0.34	FALSE
cg05255819	0.22	0.08	FALSE
cg05255884	0	0.03	FALSE
cg05255915	0.66	0.08	FALSE
cg05255994	-0.25	0.05	FALSE
cg05256043	0.59	0.1	FALSE
cg05256172	0.26	0.07	FALSE
cg05256179	0.2	0.03	FALSE
cg05256204	0.06	0.04	FALSE
cg05256228	0.07	0.06	FALSE
cg05256242	0.22	0.03	FALSE
cg05256276	0.08	0.05	FALSE
cg05256304	0.58	0.21	FALSE
cg05256420	0.54	0.12	FALSE
cg05256447	-0.01	0.06	FALSE
cg05256481	0.08	0.03	FALSE
cg05256483	0.57	0.14	FALSE
cg05256504	0.48	0.14	FALSE
cg05256518	0.07	0.03	FALSE
cg05256584	-0.08	0.07	FALSE
cg05256605	0.91	0.62	FALSE
cg05256612	0.32	0.07	FALSE
cg05256656	0.12	0.06	FALSE
cg05256688	-0.08	0.03	FALSE
cg05256719	0.21	0.07	FALSE
cg05256765	0.28	0.07	FALSE
cg05256793	0	0.05	FALSE
cg05256902	-0.11	0.03	FALSE
cg05256903	-0.13	0.03	FALSE
cg05256967	0.75	0.07	FALSE
cg05256973	0.28	0.06	FALSE
cg05257086	0.09	0.03	FALSE
cg05257202	0.45	0.21	FALSE
cg05257260	-0.21	0.06	FALSE
cg05257275	0.37	0.12	FALSE
cg05257397	-0.08	0.29	FALSE
cg05257472	0.06	0.06	FALSE
cg05257479	0.11	0.02	FALSE
cg05257528	0.48	0.17	FALSE
cg05257600	0.29	0.03	FALSE
cg05257610	0.12	0.18	FALSE
cg05257635	-0.12	0.03	FALSE
cg05257850	-0.24	0.04	FALSE
cg05258027	-0.13	0.03	FALSE
cg05258079	0.15	0.06	FALSE
cg05258102	0.63	0.1	FALSE
cg05258123	-0.31	0.04	FALSE
cg05258139	0.08	0.03	FALSE
cg05258214	0.1	0.04	FALSE
cg05258261	0.32	0.04	FALSE
cg05258264	-0.03	0.08	FALSE
cg05258294	-0.12	0.04	FALSE
cg05258390	-0.06	0.09	FALSE
cg05258477	0.17	0.04	FALSE
cg05258689	0.22	0.09	FALSE
cg05258736	0.73	0.17	FALSE
cg05258757	0.45	0.09	FALSE
cg05258820	0.36	0.03	FALSE
cg05258834	0	0.07	FALSE
cg05258914	-0.08	0.05	FALSE
cg05258935	-0.18	0.02	FALSE
cg05259303	0.51	0.11	FALSE
cg05259332	-0.1	0.07	FALSE
cg05259506	0.02	0.05	FALSE
cg05259507	0.25	0.04	FALSE
cg05259508	0.28	0.05	FALSE
cg05259765	0	0.02	FALSE
cg05259836	0.68	0.06	FALSE
cg05259881	-0.19	0.09	FALSE
cg05259891	0.27	0.11	FALSE
cg05259946	0.36	0.07	FALSE
cg05259966	0.26	0.02	FALSE
cg05260031	0.14	0.03	FALSE
cg05260062	0	0.02	FALSE
cg05260077	0.44	0.26	FALSE
cg05260085	0.66	0.18	FALSE
cg05260129	0.01	0.03	FALSE
cg05260236	0.17	0.07	FALSE
cg05260242	0.19	0.06	FALSE
cg05260346	0.1	0.05	FALSE
cg05260373	0.01	0.06	FALSE
cg05260442	-0.06	0.05	FALSE
cg05260466	0.33	0.08	FALSE
cg05260469	0.25	0.16	FALSE
cg05260714	-0.04	0.03	FALSE
cg05260733	0.27	0.04	FALSE
cg05260811	0.08	0.06	FALSE
cg05260877	0.53	0.16	FALSE
cg05260886	0.09	0.05	FALSE
cg05260959	0.53	0.1	FALSE
cg05260966	0.4	0.17	FALSE
cg05261289	0.34	0.02	FALSE
cg05261299	-0.08	0.04	FALSE
cg05261336	0.66	0.05	FALSE
cg05261349	0.34	0.17	FALSE
cg05261433	0.42	0.07	FALSE
cg05261496	0.24	0.09	FALSE
cg05261549	0.49	0.08	FALSE
cg05261559	0.2	0.03	FALSE
cg05261592	0.24	0.07	FALSE
cg05261596	0.46	0.1	FALSE
cg05261599	-0.01	0.03	FALSE
cg05261700	0.21	0.03	FALSE
cg05261702	0.01	0.2	FALSE
cg05261759	0.33	0.09	FALSE
cg05261824	0.08	0.08	FALSE
cg05261851	0.59	0.12	FALSE
cg05261893	0.57	0.16	FALSE
cg05262173	-0.13	0.05	FALSE
cg05262191	0.36	0.04	FALSE
cg05262224	-0.01	0.02	FALSE
cg05262295	0.12	0.15	FALSE
cg05262316	0.02	0.04	FALSE
cg05262335	0.09	0.09	FALSE
cg05262369	0.17	0.12	FALSE
cg05262448	0.06	0.27	FALSE
cg05262463	0.51	0.1	FALSE
cg05262533	0.08	0.06	FALSE
cg05262549	0.44	0.09	FALSE
cg05262631	0.16	0.03	FALSE
cg05262634	0.5	0.08	FALSE
cg05262711	0.11	0.07	FALSE
cg05262724	-0.12	0.04	FALSE
cg05262777	0.49	0.12	FALSE
cg05262829	0.76	0.29	FALSE
cg05262877	0.88	0.12	FALSE
cg05263113	0.63	0.26	FALSE
cg05263382	0.13	0.03	FALSE
cg05263479	0.84	0.27	FALSE
cg05263495	0.18	0.1	FALSE
cg05263605	0.1	0.02	FALSE
cg05263649	0.12	0.08	FALSE
cg05263666	0	0.03	FALSE
cg05263682	0.08	0.03	FALSE
cg05263743	0.19	0.05	FALSE
cg05263760	0.5	0.11	FALSE
cg05263790	0.22	0.03	FALSE
cg05263838	0.09	0.06	FALSE
cg05263953	0.39	0.05	FALSE
cg05264018	0.17	0.04	FALSE
cg05264101	0.18	0.1	FALSE
cg05264110	-0.12	0.04	FALSE
cg05264145	0.29	0.06	FALSE
cg05264148	0.17	0.06	FALSE
cg05264189	0.29	0.07	FALSE
cg05264214	-0.14	0.02	FALSE
cg05264223	0.26	0.04	FALSE
cg05264232	-0.13	0.04	FALSE
cg05264279	0.59	0.3	FALSE
cg05264298	0.12	0.04	FALSE
cg05264320	0.47	0.02	FALSE
cg05264377	-0.19	0.03	FALSE
cg05264411	-0.12	0.09	FALSE
cg05264446	0.1	0.04	FALSE
cg05264454	0.43	0.18	FALSE
cg05264472	0.25	0.04	FALSE
cg05264501	-0.03	0.05	FALSE
cg05264587	0.17	0.03	FALSE
cg05264760	0.19	0.05	FALSE
cg05264764	0.27	0.97	FALSE
cg05264816	-0.03	0.05	FALSE
cg05264870	0.46	0.22	FALSE
cg05264881	0.11	0.03	FALSE
cg05264908	0.76	0.17	FALSE
cg05264915	0.07	0.04	FALSE
cg05265020	0.12	0.06	FALSE
cg05265024	0.73	0.17	FALSE
cg05265071	0.22	0.06	FALSE
cg05265081	0.36	0.28	FALSE
cg05265089	-0.21	0.06	FALSE
cg05265105	-0.07	0.05	FALSE
cg05265143	0.04	0.06	FALSE
cg05265234	-0.07	0.03	FALSE
cg05265257	-0.03	0.1	FALSE
cg05265258	0.14	0.03	FALSE
cg05265306	-0.11	0.03	FALSE
cg05265359	0.66	0.13	FALSE
cg05265414	0.58	0.08	FALSE
cg05265447	0.12	0.02	FALSE
cg05265484	0.68	0.19	FALSE
cg05265512	0.16	0.1	FALSE
cg05265526	0.06	0.05	FALSE
cg05265562	0.15	0.04	FALSE
cg05265569	0	0.02	FALSE
cg05265574	0.14	0.06	FALSE
cg05265596	0.35	0.1	FALSE
cg05265607	0.25	0.12	FALSE
cg05265747	0.01	0.04	FALSE
cg05265771	0.84	0.16	FALSE
cg05265849	0.66	0.31	FALSE
cg05265884	0.65	0.28	FALSE
cg05265975	-0.01	0.03	FALSE
cg05265985	-0.07	0.04	FALSE
cg05266142	-0.11	0.03	FALSE
cg05266155	-0.13	0.05	FALSE
cg05266212	0.81	0.21	FALSE
cg05266226	0.9	0.26	FALSE
cg05266271	0.03	0.09	FALSE
cg05266321	0.08	0.13	FALSE
cg05266345	-0.04	0.15	FALSE
cg05266437	-0.1	0.04	FALSE
cg05266460	0.07	0.02	FALSE
cg05266474	0.49	0.26	FALSE
cg05266497	0.23	0.06	FALSE
cg05266537	0.71	0.12	FALSE
cg05266564	0.25	0.11	FALSE
cg05266624	0.43	0.11	FALSE
cg05266663	-0.2	0.04	FALSE
cg05266687	0.18	0.02	FALSE
cg05266714	-0.25	0.03	FALSE
cg05266784	-0.03	0.06	FALSE
cg05266786	0.3	0.07	FALSE
cg05266796	-0.01	0.03	FALSE
cg05266816	0.01	0.09	FALSE
cg05266836	0.8	0.27	FALSE
cg05266843	0.13	0.03	FALSE
cg05267118	0.45	0.11	FALSE
cg05267394	0.64	0.36	FALSE
cg05267427	0.88	0.2	FALSE
cg05267524	-0.1	0.06	FALSE
cg05267543	-0.08	0.03	FALSE
cg05267587	0.02	0.02	FALSE
cg05267654	0.43	0.54	FALSE
cg05267735	-0.05	0.06	FALSE
cg05267740	0.24	0.07	FALSE
cg05267756	0.11	0.07	FALSE
cg05267876	0.09	0.03	FALSE
cg05267893	0	0.04	FALSE
cg05267952	0.34	0.08	FALSE
cg05267955	0.55	0.15	FALSE
cg05267963	0.03	0.03	FALSE
cg05268122	0.03	0.06	FALSE
cg05268155	0.26	0.02	FALSE
cg05268203	-0.01	0.04	FALSE
cg05268347	0.05	0.07	FALSE
cg05268564	0	0.05	FALSE
cg05268858	0.58	0.08	FALSE
cg05268892	0.15	0.03	FALSE
cg05268954	0.08	0.02	FALSE
cg05269013	0.76	0.16	FALSE
cg05269017	0.18	0.03	FALSE
cg05269024	-0.2	0.03	FALSE
cg05269040	0.54	0.18	FALSE
cg05269080	0.68	0.19	FALSE
cg05269246	0.1	0.11	FALSE
cg05269323	0.88	0.15	FALSE
cg05269432	0.26	0.03	FALSE
cg05269451	0.16	0.1	FALSE
cg05269473	-0.07	0.04	FALSE
cg05269534	-0.24	0.11	FALSE
cg05269546	-0.11	0.03	FALSE
cg05269632	-0.16	0.04	FALSE
cg05269678	0.79	0.18	FALSE
cg05269713	0.13	0.05	FALSE
cg05269784	0.89	0.28	FALSE
cg05269845	0.79	0.15	FALSE
cg05269938	0.36	0.08	FALSE
cg05270007	-0.04	0.06	FALSE
cg05270066	-0.04	0.02	FALSE
cg05270082	-0.09	0.06	FALSE
cg05270084	0.07	0.08	FALSE
cg05270119	0.28	0.02	FALSE
cg05270224	0.36	0.27	FALSE
cg05270236	-0.03	0.08	FALSE
cg05270290	0.23	0.05	FALSE
cg05270291	0.71	0.12	FALSE
cg05270305	0.51	0.02	FALSE
cg05270325	0.17	0.04	FALSE
cg05270344	0.39	0.06	FALSE
cg05270381	0.07	0.17	FALSE
cg05270535	0.49	0.16	FALSE
cg05270551	0.55	0.15	FALSE
cg05270552	0.28	0.15	FALSE
cg05270572	0.3	0.05	FALSE
cg05270617	-0.2	0.04	FALSE
cg05270634	0.09	0.11	FALSE
cg05270688	0.29	0.02	FALSE
cg05270696	-0.07	0.06	FALSE
cg05270752	-0.03	0.12	FALSE
cg05270866	0.15	0.05	FALSE
cg05270892	0.09	0.04	FALSE
cg05270922	0.15	0.02	FALSE
cg05270938	0.53	0.11	FALSE
cg05271080	0.15	0.11	FALSE
cg05271121	0.31	0.07	FALSE
cg05271231	0.86	0.23	FALSE
cg05271255	0.47	0.2	FALSE
cg05271276	0.17	0.04	FALSE
cg05271336	0.11	0.08	FALSE
cg05271345	0.09	0.03	FALSE
cg05271360	0.13	0.02	FALSE
cg05271507	0.83	0.2	FALSE
cg05271536	-0.17	0.01	FALSE
cg05271910	-0.01	0.03	FALSE
cg05272099	0.85	0.2	FALSE
cg05272157	-0.12	0.07	FALSE
cg05272245	0.17	0.02	FALSE
cg05272277	0.37	0.03	FALSE
cg05272349	0.26	0.09	FALSE
cg05272556	0.3	0.04	FALSE
cg05272587	0.89	0.13	FALSE
cg05272594	0.1	0.05	FALSE
cg05272921	-0.07	0.08	FALSE
cg05272960	0.46	0.11	FALSE
cg05273006	0.07	0.06	FALSE
cg05273049	0.97	0.82	FALSE
cg05273053	-0.01	0.03	FALSE
cg05273302	0.62	0.18	FALSE
cg05273321	0.47	0.25	FALSE
cg05273533	0.56	0.09	FALSE
cg05273999	0.01	0.09	FALSE
cg05274056	0.02	0.1	FALSE
cg05274179	0.04	0.04	FALSE
cg05274242	0.31	0.12	FALSE
cg05274316	0.23	0.18	FALSE
cg05274323	0.54	0.26	FALSE
cg05274464	-0.07	0.08	FALSE
cg05274650	0.02	0.03	FALSE
cg05274680	0.57	0.09	FALSE
cg05274741	0.36	0.09	FALSE
cg05274755	0.1	0.14	FALSE
cg05274924	-0.07	0.05	FALSE
cg05274940	0.16	0.06	FALSE
cg05274953	-0.01	0.04	FALSE
cg05275012	0	0.06	FALSE
cg05275153	-0.08	0.02	FALSE
cg05275182	0.97	0.3	FALSE
cg05275229	0.86	0.18	FALSE
cg05275231	0.11	0.17	FALSE
cg05275468	0.32	0.02	FALSE
cg05275576	0.1	0.07	FALSE
cg05275605	-0.18	0.05	FALSE
cg05275752	0.85	0.23	FALSE
cg05275832	0.15	0.04	FALSE
cg05275896	-0.05	0.04	FALSE
cg05275995	0.08	0.03	FALSE
cg05276066	-0.09	0.04	FALSE
cg05276108	0.09	0.11	FALSE
cg05276125	-0.06	0.15	FALSE
cg05276137	0.05	0.03	FALSE
cg05276155	0.85	0.38	FALSE
cg05276184	-0.2	0.04	FALSE
cg05276226	-0.02	0.06	FALSE
cg05276243	-0.03	0.03	FALSE
cg05276302	0.56	0.08	FALSE
cg05276338	0.3	0.03	FALSE
cg05276360	0.65	0.17	FALSE
cg05276408	-0.13	0.01	FALSE
cg05276414	-0.2	0.05	FALSE
cg05276469	0.99	0.62	FALSE
cg05276718	0.14	0.05	FALSE
cg05276753	0.1	0.03	FALSE
cg05276978	0.33	0.07	FALSE
cg05277054	0.21	0.08	FALSE
cg05277095	0.31	0.05	FALSE
cg05277096	0.76	0.25	FALSE
cg05277122	0.27	0.05	FALSE
cg05277141	0.34	0.04	FALSE
cg05277146	0.18	0.07	FALSE
cg05277165	0.43	0.08	FALSE
cg05277329	0.07	0.03	FALSE
cg05277407	0.6	0.1	FALSE
cg05277425	0.17	0.07	FALSE
cg05277466	0.09	0.09	FALSE
cg05277504	0.41	0.03	FALSE
cg05277736	-0.06	0.07	FALSE
cg05277793	-0.06	0.03	FALSE
cg05277991	-0.05	0.13	FALSE
cg05278074	0.26	0.22	FALSE
cg05278186	0.49	0.12	FALSE
cg05278204	-0.18	0.07	FALSE
cg05278215	0.38	0.04	FALSE
cg05278256	0.56	0.09	FALSE
cg05278271	0.02	0.03	FALSE
cg05278307	0.42	0.08	FALSE
cg05278442	-0.05	0.03	FALSE
cg05278454	0.04	0.07	FALSE
cg05278500	0.1	0.05	FALSE
cg05278650	0.11	0.03	FALSE
cg05278822	-0.05	0.04	FALSE
cg05278858	0.52	0.08	FALSE
cg05278955	0.2	0.14	FALSE
cg05279031	0.09	0.04	FALSE
cg05279137	0.17	0.07	FALSE
cg05279149	-0.07	0.03	FALSE
cg05279172	0.23	0.09	FALSE
cg05279284	0.16	0.14	FALSE
cg05279291	-0.06	0.05	FALSE
cg05279330	0.94	0.98	FALSE
cg05279353	0.12	0.05	FALSE
cg05279382	-0.08	0.1	FALSE
cg05279387	0.37	0.11	FALSE
cg05279413	0.22	0.04	FALSE
cg05279513	-0.05	0.17	FALSE
cg05279643	-0.13	0.04	FALSE
cg05279707	-0.06	0.03	FALSE
cg05279738	0.37	0.24	FALSE
cg05279761	0.06	0.41	FALSE
cg05279772	0.12	0.04	FALSE
cg05279806	-0.04	0.04	FALSE
cg05279864	0.3	0.06	FALSE
cg05279866	0.4	0.13	FALSE
cg05279901	0.38	0.04	FALSE
cg05280088	-0.02	0.08	FALSE
cg05280109	0.01	0.02	FALSE
cg05280131	0.56	0.12	FALSE
cg05280133	0.4	0.09	FALSE
cg05280148	0.41	0.06	FALSE
cg05280206	0.72	0.21	FALSE
cg05280255	-0.06	0.05	FALSE
cg05280336	0.97	0.35	FALSE
cg05280478	0.77	0.16	FALSE
cg05280527	0.3	0.25	FALSE
cg05280555	0.07	0.04	FALSE
cg05280692	0.1	0.1	FALSE
cg05280698	0.92	0.48	FALSE
cg05280750	0.83	0.2	FALSE
cg05280794	0.97	0.43	FALSE
cg05280797	-0.04	0.04	FALSE
cg05280806	0.61	0.23	FALSE
cg05280814	0.63	0.16	FALSE
cg05280932	-0.07	0.08	FALSE
cg05281061	-0.12	0.05	FALSE
cg05281126	0.26	0.06	FALSE
cg05281145	-0.07	0.08	FALSE
cg05281206	0.14	0.09	FALSE
cg05281221	0.18	0.02	FALSE
cg05281328	0.34	0.07	FALSE
cg05281338	0.45	0.03	FALSE
cg05281340	0.01	0.05	FALSE
cg05281418	0.34	0.06	FALSE
cg05281506	0.12	0.03	FALSE
cg05281544	0.34	0.05	FALSE
cg05281603	0.67	0.13	FALSE
cg05281623	0.37	0.1	FALSE
cg05281645	0.39	0.06	FALSE
cg05281708	0.2	0.07	FALSE
cg05281831	0.34	0.19	FALSE
cg05281894	0	0.05	FALSE
cg05281965	0.44	0.08	FALSE
cg05282044	0.18	0.02	FALSE
cg05282135	0.17	0.05	FALSE
cg05282249	0.38	0.08	FALSE
cg05282437	0.84	0.19	FALSE
cg05282459	-0.01	0.05	FALSE
cg05282518	0.9	0.29	FALSE
cg05282555	0.27	0.06	FALSE
cg05282559	0.06	0.05	FALSE
cg05282889	0.56	0.25	FALSE
cg05282905	0.47	0.06	FALSE
cg05282968	-0.21	0.02	FALSE
cg05283091	-0.04	0.03	FALSE
cg05283184	0.89	0.41	FALSE
cg05283379	0.31	0.09	FALSE
cg05283453	-0.01	0.06	FALSE
cg05283521	-0.17	0.07	FALSE
cg05283538	0.85	0.16	FALSE
cg05283542	0.42	0.25	FALSE
cg05283551	0.44	0.08	FALSE
cg05283597	0.63	0.15	FALSE
cg05283631	0.24	0.02	FALSE
cg05283646	0.06	0.03	FALSE
cg05283685	0.25	0.09	FALSE
cg05283716	0.04	0.06	FALSE
cg05283804	0.08	0.09	FALSE
cg05283834	0.03	0.03	FALSE
cg05283992	0.8	0.35	FALSE
cg05284480	0	0.02	FALSE
cg05284582	0.12	0.02	FALSE
cg05284631	0.48	0.06	FALSE
cg05284652	0.05	0.03	FALSE
cg05284724	0.03	0.02	FALSE
cg05284727	0.82	0.43	FALSE
cg05284742	0.3	0.09	FALSE
cg05284750	0.42	0.06	FALSE
cg05284751	0.78	0.21	FALSE
cg05284873	0.73	0.19	FALSE
cg05284912	0.23	0.05	FALSE
cg05284927	0.03	0.03	FALSE
cg05285228	0.85	0.19	FALSE
cg05285244	0.44	0.15	FALSE
cg05285352	0.34	0.03	FALSE
cg05285368	0.06	0.06	FALSE
cg05285441	0.45	0.07	FALSE
cg05285554	0.01	0.04	FALSE
cg05285582	0.52	0.09	FALSE
cg05285589	0	0.05	FALSE
cg05285606	0.15	0.05	FALSE
cg05285677	0.06	0.04	FALSE
cg05285759	0	0.06	FALSE
cg05285797	0.17	0.03	FALSE
cg05285902	-0.08	0.05	FALSE
cg05286157	0.59	0.1	FALSE
cg05286187	-0.06	0.04	FALSE
cg05286196	-0.2	0.03	FALSE
cg05286234	0.27	0.05	FALSE
cg05286252	-0.01	0.07	FALSE
cg05286280	-0.24	0.03	FALSE
cg05286425	0.05	0.05	FALSE
cg05286791	-0.01	0.09	FALSE
cg05286874	0.27	0.03	FALSE
cg05287064	-0.13	0.03	FALSE
cg05287206	0.38	0.25	FALSE
cg05287230	-0.09	0.03	FALSE
cg05287284	-0.02	0.05	FALSE
cg05287297	0.14	0.1	FALSE
cg05287314	0.4	0.11	FALSE
cg05287321	0.7	0.14	FALSE
cg05287372	0.07	0.04	FALSE
cg05287409	0.16	0.07	FALSE
cg05287437	0.38	0.11	FALSE
cg05287480	0.21	0.05	FALSE
cg05287481	0.27	0.08	FALSE
cg05287512	-0.14	0.09	FALSE
cg05287529	0.49	0.12	FALSE
cg05287886	0.24	0.05	FALSE
cg05287917	0.72	0.08	FALSE
cg05288033	-0.13	0.06	FALSE
cg05288127	0.08	0.07	FALSE
cg05288172	0.6	0.28	FALSE
cg05288253	0.5	0.12	FALSE
cg05288324	0.11	0.05	FALSE
cg05288381	0.27	0.08	FALSE
cg05288569	0.1	0.03	FALSE
cg05288711	-0.08	0.06	FALSE
cg05288750	0.09	0.05	FALSE
cg05288803	0.19	0.04	FALSE
cg05288857	-0.06	0.06	FALSE
cg05289022	0.71	0.14	FALSE
cg05289055	0.02	0.04	FALSE
cg05289253	0.09	0.03	FALSE
cg05289320	-0.01	0.04	FALSE
cg05289394	0.25	0.02	FALSE
cg05289540	0.18	0.04	FALSE
cg05289639	0.13	0.02	FALSE
cg05289678	0.53	0.12	FALSE
cg05289698	0.03	0.08	FALSE
cg05289701	0.06	0.02	FALSE
cg05289873	-0.2	0.01	FALSE
cg05289892	0.4	0.13	FALSE
cg05289897	0.12	0.03	FALSE
cg05289920	0.38	0.26	FALSE
cg05289966	0.07	0.02	FALSE
cg05289983	0.33	0.11	FALSE
cg05290056	0.07	0.05	FALSE
cg05290058	0.78	0.35	FALSE
cg05290144	0.45	0.06	FALSE
cg05290274	0.68	0.11	FALSE
cg05290300	0.71	0.19	FALSE
cg05290394	0.02	0.04	FALSE
cg05290481	0.18	0.04	FALSE
cg05290489	0.43	0.04	FALSE
cg05290572	-0.13	0.05	FALSE
cg05290695	0.32	0.09	FALSE
cg05290705	0.02	0.11	FALSE
cg05290737	0.62	0.14	FALSE
cg05290751	0.38	0.05	FALSE
cg05290756	-0.01	0.07	FALSE
cg05290780	-0.08	0.09	FALSE
cg05290820	0.73	0.21	FALSE
cg05290904	0.06	0.02	FALSE
cg05291025	0.03	0.05	FALSE
cg05291059	0	0.04	FALSE
cg05291069	0.37	0.04	FALSE
cg05291119	0.66	0.07	FALSE
cg05291178	0.07	0.03	FALSE
cg05291282	0.1	0.03	FALSE
cg05291374	0.05	0.04	FALSE
cg05291385	0.55	0.04	FALSE
cg05291427	0.13	0.05	FALSE
cg05291429	0.94	0.96	FALSE
cg05291508	-0.09	0.03	FALSE
cg05291588	0.32	0.06	FALSE
cg05291666	0.03	0.03	FALSE
cg05291674	0.07	0.09	FALSE
cg05291677	0.42	0.06	FALSE
cg05291710	0.44	0.07	FALSE
cg05291773	0.26	0.09	FALSE
cg05291874	0.27	0.05	FALSE
cg05291966	0.23	0.25	FALSE
cg05292018	0.19	0.05	FALSE
cg05292082	0.44	0.09	FALSE
cg05292150	0.02	0.06	FALSE
cg05292289	0.49	0.07	FALSE
cg05292310	0.07	0.07	FALSE
cg05292330	-0.05	0.09	FALSE
cg05292376	0.06	0.08	FALSE
cg05292404	0.66	0.24	FALSE
cg05292460	0.15	0.03	FALSE
cg05292478	0.3	0.25	FALSE
cg05292605	0.41	0.25	FALSE
cg05292788	-0.04	0.12	FALSE
cg05292799	0.07	0.02	FALSE
cg05292954	0.34	0.1	FALSE
cg05292986	0.82	0.15	FALSE
cg05293216	0.72	0.16	FALSE
cg05293220	-0.06	0.03	FALSE
cg05293299	0.04	0.12	FALSE
cg05293365	0.07	0.02	FALSE
cg05293407	0.05	0.02	FALSE
cg05293430	0.18	0.09	FALSE
cg05293490	0.74	0.4	FALSE
cg05293510	-0.03	0.19	FALSE
cg05293646	0.03	0.14	FALSE
cg05293701	0.06	0.03	FALSE
cg05293738	0.15	0.07	FALSE
cg05293762	0.4	0.13	FALSE
cg05293775	0.03	0.08	FALSE
cg05293820	0.28	0.07	FALSE
cg05293897	0.6	0.37	FALSE
cg05293990	-0.09	0.03	FALSE
cg05293994	0.67	0.05	FALSE
cg05294016	-0.19	0.03	FALSE
cg05294095	0.2	0.03	FALSE
cg05294112	0.31	0.19	FALSE
cg05294159	0.34	0.07	FALSE
cg05294243	0.46	0.19	FALSE
cg05294250	0.1	0.02	FALSE
cg05294259	0.07	0.06	FALSE
cg05294300	0.03	0.07	FALSE
cg05294307	-0.03	0.05	FALSE
cg05294344	0	0.03	FALSE
cg05294455	0.19	0.09	FALSE
cg05294497	0	0.08	FALSE
cg05294577	0.56	0.18	FALSE
cg05294930	0.63	0.12	FALSE
cg05294936	0.15	0.04	FALSE
cg05295006	0.41	0.11	FALSE
cg05295023	0.23	0.07	FALSE
cg05295028	-0.08	0.05	FALSE
cg05295038	0.15	0.05	FALSE
cg05295236	-0.02	0.04	FALSE
cg05295286	0.05	0.1	FALSE
cg05295297	0.04	0.07	FALSE
cg05295388	0.75	0.22	FALSE
cg05295557	0.39	0.12	FALSE
cg05295566	0.37	0.28	FALSE
cg05295584	0.22	0.07	FALSE
cg05295594	0.05	0.14	FALSE
cg05295685	0.05	0.02	FALSE
cg05295696	-0.17	0.04	FALSE
cg05295703	0.56	0.1	FALSE
cg05295841	-0.01	0.03	FALSE
cg05295919	0.33	0.06	FALSE
cg05296057	0.57	0.13	FALSE
cg05296099	0.01	0.03	FALSE
cg05296180	0.05	0.05	FALSE
cg05296188	-0.22	0.04	FALSE
cg05296192	0.08	0.04	FALSE
cg05296255	0.15	0.02	FALSE
cg05296266	0.57	0.1	FALSE
cg05296309	0.09	0.03	FALSE
cg05296508	-0.06	0.03	FALSE
cg05296566	-0.06	0.04	FALSE
cg05296619	0.47	0.2	FALSE
cg05296643	0.15	0.06	FALSE
cg05296700	0.01	0.07	FALSE
cg05296773	-0.15	0.05	FALSE
cg05296777	0	0.18	FALSE
cg05296818	0.35	0.12	FALSE
cg05296832	0.06	0.03	FALSE
cg05296856	0.01	0.03	FALSE
cg05296866	-0.1	0.11	FALSE
cg05296940	0.31	0.07	FALSE
cg05296978	0.04	0.06	FALSE
cg05297066	0.33	0.06	FALSE
cg05297105	0.47	0.04	FALSE
cg05297121	0.68	0.34	FALSE
cg05297308	0.15	0.06	FALSE
cg05297437	-0.01	0.07	FALSE
cg05297677	0.38	0.1	FALSE
cg05297692	-0.07	0.01	FALSE
cg05297739	0.01	0.05	FALSE
cg05297854	0.1	0.05	FALSE
cg05297956	-0.08	0.1	FALSE
cg05298026	0.08	0.05	FALSE
cg05298088	0.65	0.14	FALSE
cg05298120	0.53	0.12	FALSE
cg05298224	0.77	0.21	FALSE
cg05298252	0	0.1	FALSE
cg05298375	0.48	0.06	FALSE
cg05298458	0.48	0.17	FALSE
cg05298461	0.38	0.01	FALSE
cg05298510	0.23	0.25	FALSE
cg05298628	0.49	0.13	FALSE
cg05298696	0.39	0.1	FALSE
cg05298922	0.34	0.1	FALSE
cg05299048	0.22	0.06	FALSE
cg05299077	0.57	0.17	FALSE
cg05299094	0.13	0.12	FALSE
cg05299140	0.53	0.14	FALSE
cg05299185	0.03	0.02	FALSE
cg05299198	0.02	0.02	FALSE
cg05299278	0.22	0.04	FALSE
cg05299342	0.28	0.07	FALSE
cg05299361	0.08	0.07	FALSE
cg05299387	0.26	0.04	FALSE
cg05299398	-0.11	0.02	FALSE
cg05299479	-0.05	0.05	FALSE
cg05299486	0.14	0.15	FALSE
cg05299545	0.03	0.04	FALSE
cg05299703	0.07	0.02	FALSE
cg05299774	0.22	0.03	FALSE
cg05299793	0.28	0.1	FALSE
cg05299836	0.46	0.17	FALSE
cg05299847	0.01	0.03	FALSE
cg05300029	0.84	0.13	FALSE
cg05300045	0.04	0.04	FALSE
cg05300132	0.05	0.03	FALSE
cg05300156	0.07	0.03	FALSE
cg05300158	0.17	0.02	FALSE
cg05300184	0.03	0.05	FALSE
cg05300230	0.04	0.06	FALSE
cg05300248	0.26	0.15	FALSE
cg05300316	-0.03	0.03	FALSE
cg05300378	0.65	0.13	FALSE
cg05300440	-0.15	0.04	FALSE
cg05300538	-0.03	0.03	FALSE
cg05300577	0.03	0.04	FALSE
cg05300697	-0.02	0.02	FALSE
cg05300717	0.37	0.06	FALSE
cg05300773	0.22	0.1	FALSE
cg05300939	0.25	0.06	FALSE
cg05300942	-0.02	0.12	FALSE
cg05300946	-0.03	0.02	FALSE
cg05300996	0.05	0.02	FALSE
cg05301057	0.03	0.03	FALSE
cg05301124	0.09	0.05	FALSE
cg05301181	-0.04	0.05	FALSE
cg05301188	0.67	0.17	FALSE
cg05301252	-0.15	0.04	FALSE
cg05301359	0.2	0.02	FALSE
cg05301368	-0.09	0.05	FALSE
cg05301383	0.11	0.12	FALSE
cg05301470	0.71	0.24	FALSE
cg05301494	-0.04	0.07	FALSE
cg05301500	-0.12	0.11	FALSE
cg05301556	0.45	0.13	FALSE
cg05301609	-0.03	0.07	FALSE
cg05301616	0.07	0.02	FALSE
cg05301808	0.21	0.12	FALSE
cg05301818	0.48	0.07	FALSE
cg05301866	0.32	0.16	FALSE
cg05301976	0.14	0.07	FALSE
cg05302035	0.05	0.06	FALSE
cg05302036	0.11	0.05	FALSE
cg05302095	0.46	0.2	FALSE
cg05302211	0.28	0.2	FALSE
cg05302218	0.06	0.06	FALSE
cg05302338	0.47	0.1	FALSE
cg05302350	0.51	0.1	FALSE
cg05302416	0.18	0.09	FALSE
cg05302420	0.17	0.02	FALSE
cg05302441	0.19	0.1	FALSE
cg05302445	0.06	0.11	FALSE
cg05302489	0.61	0.11	FALSE
cg05302701	0.23	0.05	FALSE
cg05302784	-0.04	0.02	FALSE
cg05302802	0.27	0.13	FALSE
cg05302825	-0.12	0.02	FALSE
cg05302896	0.05	0.18	FALSE
cg05302915	0.08	0.03	FALSE
cg05302953	-0.09	0.05	FALSE
cg05303057	0.13	0.09	FALSE
cg05303132	0.5	0.07	FALSE
cg05303208	0.74	0.13	FALSE
cg05303217	-0.17	0.05	FALSE
cg05303236	-0.1	0.03	FALSE
cg05303249	0.79	0.1	FALSE
cg05303280	0.39	0.14	FALSE
cg05303289	0.24	0.02	FALSE
cg05303408	0.15	0.28	FALSE
cg05303448	0.56	0.13	FALSE
cg05303524	0.01	0.07	FALSE
cg05303559	-0.01	0.08	FALSE
cg05303690	0.01	0.06	FALSE
cg05303728	0.02	0.08	FALSE
cg05303739	0.39	0.06	FALSE
cg05303752	-0.05	0.05	FALSE
cg05303842	0.39	0.09	FALSE
cg05303899	0.59	0.1	FALSE
cg05303901	0.48	0.14	FALSE
cg05303999	0.12	0.03	FALSE
cg05304005	0.29	0.09	FALSE
cg05304037	0.17	0.02	FALSE
cg05304057	0.49	0.17	FALSE
cg05304177	0.19	0.06	FALSE
cg05304178	0.21	0.05	FALSE
cg05304184	0.32	0.1	FALSE
cg05304331	0.03	0.07	FALSE
cg05304361	0.79	0.19	FALSE
cg05304366	0.13	0.26	FALSE
cg05304393	0.62	0.1	FALSE
cg05304405	0.79	0.17	FALSE
cg05304507	0.88	0.17	FALSE
cg05304531	0.6	0.14	FALSE
cg05304553	0.28	0.09	FALSE
cg05304556	-0.09	0.11	FALSE
cg05304622	0.29	0.06	FALSE
cg05304679	0.04	0.02	FALSE
cg05304729	0.61	0.2	FALSE
cg05304761	0.12	0.05	FALSE
cg05304785	0.06	0.05	FALSE
cg05304806	-0.02	0.4	FALSE
cg05304929	0.04	0.18	FALSE
cg05304979	0.55	0.08	FALSE
cg05305025	0.08	0.02	FALSE
cg05305046	0.64	0.23	FALSE
cg05305078	0.09	0.02	FALSE
cg05305099	0.09	0.04	FALSE
cg05305140	-0.11	0.12	FALSE
cg05305155	0.05	0.03	FALSE
cg05305211	0.23	0.03	FALSE
cg05305262	0.12	0.08	FALSE
cg05305278	-0.13	0.11	FALSE
cg05305304	0.76	0.1	FALSE
cg05305327	0.59	0.1	FALSE
cg05305400	-0.11	0.02	FALSE
cg05305413	0.17	0.07	FALSE
cg05305444	-0.2	0.04	FALSE
cg05305970	0.26	0.04	FALSE
cg05305986	0.15	0.06	FALSE
cg05306024	0.08	0.02	FALSE
cg05306029	-0.06	0.05	FALSE
cg05306040	0.04	0.02	FALSE
cg05306070	0.54	0.71	FALSE
cg05306107	-0.05	0.08	FALSE
cg05306109	0.38	0.14	FALSE
cg05306134	-0.01	0.04	FALSE
cg05306153	0.77	0.11	FALSE
cg05306173	0.85	0.22	FALSE
cg05306176	0.15	0.03	FALSE
cg05306183	0.05	0.04	FALSE
cg05306225	0.27	0.5	FALSE
cg05306310	0.76	0.19	FALSE
cg05306395	-0.02	0.08	FALSE
cg05306472	0.75	0.16	FALSE
cg05306546	0.08	0.06	FALSE
cg05306587	0.12	0.03	FALSE
cg05306735	0.27	0.05	FALSE
cg05306773	0.1	0.05	FALSE
cg05306856	0.26	0.05	FALSE
cg05306903	0.39	0.12	FALSE
cg05306943	0.04	0.02	FALSE
cg05307070	0.33	0.07	FALSE
cg05307141	0.35	0.08	FALSE
cg05307234	0.29	0.03	FALSE
cg05307257	0.03	0.02	FALSE
cg05307439	0.14	0.03	FALSE
cg05307477	0.18	0.09	FALSE
cg05307533	0.06	0.05	FALSE
cg05307752	0.54	0.27	FALSE
cg05307803	0.09	0.05	FALSE
cg05307819	-0.04	0.06	FALSE
cg05307859	-0.08	0.03	FALSE
cg05307864	0.06	0.08	FALSE
cg05307871	0.58	0.1	FALSE
cg05307908	-0.03	0.02	FALSE
cg05307923	0.04	0.04	FALSE
cg05307935	-0.01	0.04	FALSE
cg05307957	0.12	0.04	FALSE
cg05308117	0.85	0.18	FALSE
cg05308135	0.13	0.04	FALSE
cg05308161	0.08	0.03	FALSE
cg05308233	0.47	0.17	FALSE
cg05308244	0.99	0.81	FALSE
cg05308293	0.1	0.13	FALSE
cg05308309	-0.04	0.07	FALSE
cg05308317	-0.12	0.03	FALSE
cg05308391	-0.13	0.01	FALSE
cg05308424	-0.05	0.04	FALSE
cg05308436	-0.13	0.04	FALSE
cg05308484	0.19	0.03	FALSE
cg05308495	0.85	0.32	FALSE
cg05308504	0.7	0.24	FALSE
cg05308556	0.16	0.04	FALSE
cg05308617	0.27	0.05	FALSE
cg05308643	0.35	0.1	FALSE
cg05308645	0.46	0.11	FALSE
cg05308656	0.69	0.2	FALSE
cg05308744	0.26	0.03	FALSE
cg05308792	-0.03	0.05	FALSE
cg05308814	0.02	0.03	FALSE
cg05308819	0.49	0.13	FALSE
cg05308829	-0.15	0.04	FALSE
cg05308895	0.12	0.03	FALSE
cg05308900	0.26	0.11	FALSE
cg05308904	0.48	0.08	FALSE
cg05308970	-0.21	0.06	FALSE
cg05308979	0.13	0.09	FALSE
cg05309179	0.32	0.07	FALSE
cg05309239	0.3	0.1	FALSE
cg05309280	0.75	0.14	TRUE
cg05309399	-0.11	0.1	FALSE
cg05309453	0.24	0.04	FALSE
cg05309454	0.24	0.07	FALSE
cg05309505	-0.03	0.03	FALSE
cg05309651	0.11	0.05	FALSE
cg05309877	-0.05	0.09	FALSE
cg05309934	0.13	0.05	FALSE
cg05309948	0.05	0.04	FALSE
cg05309989	0.01	0.04	FALSE
cg05310046	-0.12	0.04	FALSE
cg05310071	0.18	0.02	FALSE
cg05310185	-0.04	0.16	FALSE
cg05310240	0.7	0.13	FALSE
cg05310249	0.09	0.06	FALSE
cg05310260	0.18	0.02	FALSE
cg05310309	0.08	0.22	FALSE
cg05310486	0.13	0.35	FALSE
cg05310557	0.21	0.09	FALSE
cg05310613	0.28	0.04	FALSE
cg05310646	0.14	0.09	FALSE
cg05310694	0.86	0.17	FALSE
cg05310760	-0.11	0.06	FALSE
cg05310764	0.23	0.09	FALSE
cg05310784	-0.33	0.03	FALSE
cg05310882	0.08	0.02	FALSE
cg05310920	0.22	0.06	FALSE
cg05310990	0.89	0.25	FALSE
cg05311091	0.09	0.03	FALSE
cg05311119	0.15	0.05	FALSE
cg05311180	0.03	0.05	FALSE
cg05311383	0.17	0.06	FALSE
cg05311388	0.07	0.07	FALSE
cg05311526	0.07	0.07	FALSE
cg05311589	0.17	0.07	FALSE
cg05311611	-0.01	0.05	FALSE
cg05311626	0.09	0.06	FALSE
cg05311720	-0.19	0.06	FALSE
cg05311909	0.39	0.07	FALSE
cg05312077	0.38	0.08	FALSE
cg05312084	0.6	0.12	FALSE
cg05312094	0.31	0.05	FALSE
cg05312104	0.81	0.17	FALSE
cg05312278	-0.1	0.03	FALSE
cg05312293	0.83	0.21	FALSE
cg05312305	0.42	0.16	FALSE
cg05312353	0.63	0.17	FALSE
cg05312688	-0.15	0.07	FALSE
cg05312779	0.34	0.09	FALSE
cg05312862	0.14	0.03	FALSE
cg05312960	0.55	0.1	FALSE
cg05312964	0.02	0.13	FALSE
cg05313009	0.24	0.04	FALSE
cg05313070	0.07	0.03	FALSE
cg05313153	0.69	0.21	FALSE
cg05313261	-0.01	0.44	FALSE
cg05313263	0.79	0.31	FALSE
cg05313279	0.03	0.11	FALSE
cg05313302	0.37	0.02	FALSE
cg05313393	0.21	0.02	FALSE
cg05313588	0.69	0.08	FALSE
cg05313743	0.24	0.02	FALSE
cg05313771	0.52	0.07	FALSE
cg05313794	0.88	0.21	FALSE
cg05313829	0.08	0.03	FALSE
cg05313910	0.6	0.12	FALSE
cg05313918	0.77	0.29	FALSE
cg05313949	0.49	0.08	FALSE
cg05314024	0.35	0.1	FALSE
cg05314075	0.11	0.05	FALSE
cg05314096	-0.1	0.04	FALSE
cg05314271	0.17	0.02	FALSE
cg05314350	0.31	0.25	FALSE
cg05314394	0.52	0.08	FALSE
cg05314414	0.06	0.04	FALSE
cg05314420	-0.02	0.05	FALSE
cg05314606	0.11	0.02	FALSE
cg05314622	0.21	0.12	FALSE
cg05314639	-0.07	0.02	FALSE
cg05314679	0.33	0.03	FALSE
cg05314961	0.01	0.03	FALSE
cg05315047	0.2	0.07	FALSE
cg05315195	0.15	0.11	FALSE
cg05315276	-0.18	0.03	FALSE
cg05315321	0.29	0.14	FALSE
cg05315334	0.62	0.2	FALSE
cg05315365	0.37	0.17	FALSE
cg05315417	0.34	0.07	FALSE
cg05315443	0.51	0.03	FALSE
cg05315510	0.21	0.08	FALSE
cg05315521	-0.15	0.03	FALSE
cg05315620	-0.01	0.04	FALSE
cg05315670	0.04	0.03	FALSE
cg05315865	0.28	0.02	FALSE
cg05315874	0	0.01	FALSE
cg05316006	-0.12	0.09	FALSE
cg05316043	0.55	0.06	FALSE
cg05316065	0.6	0.13	FALSE
cg05316415	0.53	0.05	FALSE
cg05316463	0.65	0.15	FALSE
cg05316601	0.19	0.04	FALSE
cg05316605	0.5	0.08	FALSE
cg05316627	0.63	0.19	FALSE
cg05316650	0.38	0.11	FALSE
cg05316694	0.63	0.18	FALSE
cg05316703	-0.09	0.07	FALSE
cg05316785	-0.01	0.13	FALSE
cg05316911	-0.1	0.07	FALSE
cg05317024	-0.13	0.04	FALSE
cg05317038	-0.01	0.03	FALSE
cg05317081	0.11	0.05	FALSE
cg05317090	0.16	0.28	FALSE
cg05317096	0.62	0.08	FALSE
cg05317207	0.73	0.26	FALSE
cg05317275	0.23	0.08	FALSE
cg05317396	0.73	0.13	FALSE
cg05317455	0.46	0.07	FALSE
cg05317498	-0.11	0.01	FALSE
cg05317600	0.12	0.09	FALSE
cg05317605	0.23	0.06	FALSE
cg05317630	-0.02	0.03	FALSE
cg05317686	0.01	0.03	FALSE
cg05317710	0.54	0.03	FALSE
cg05317956	-0.07	0.04	FALSE
cg05318026	0.36	0.09	FALSE
cg05318102	0.36	0.05	FALSE
cg05318142	0.55	0.18	FALSE
cg05318169	-0.15	0.06	FALSE
cg05318186	0.74	0.17	FALSE
cg05318210	0.42	0.13	FALSE
cg05318275	-0.11	0.07	FALSE
cg05318361	0.55	0.09	FALSE
cg05318454	0.35	0.16	FALSE
cg05318503	0.11	0.09	FALSE
cg05318516	-0.01	0.05	FALSE
cg05318546	0.01	0.08	FALSE
cg05318600	0.05	0.04	FALSE
cg05318777	0.13	0.16	FALSE
cg05319060	0.05	0.02	FALSE
cg05319212	0.37	0.12	FALSE
cg05319236	0.38	0.02	FALSE
cg05319305	0.29	0.08	FALSE
cg05319389	0.05	0.03	FALSE
cg05319515	0.77	0.17	FALSE
cg05319711	0.32	0.08	FALSE
cg05319880	0.11	0.02	FALSE
cg05319934	0	0.05	FALSE
cg05320089	-0.05	0.07	FALSE
cg05320183	0.06	0.07	FALSE
cg05320259	0.25	0.03	FALSE
cg05320271	0.02	0.06	FALSE
cg05320369	0.05	0.04	FALSE
cg05320382	-0.03	0.03	FALSE
cg05320460	0.99	0.85	FALSE
cg05320533	0.05	0.23	FALSE
cg05320607	-0.18	0.04	FALSE
cg05320842	0.3	0.05	FALSE
cg05320897	0.78	0.21	FALSE
cg05320945	0.58	0.11	FALSE
cg05321109	-0.02	0.05	FALSE
cg05321225	0.82	0.23	FALSE
cg05321252	0.7	0.11	FALSE
cg05321275	0.19	0.06	FALSE
cg05321307	0.7	0.15	FALSE
cg05321339	0.29	0.03	FALSE
cg05321361	0.59	0.12	FALSE
cg05321398	0	0.04	FALSE
cg05321510	0.21	0.04	FALSE
cg05321594	0.64	0.18	FALSE
cg05321656	0.34	0.09	FALSE
cg05321683	0.15	0.05	FALSE
cg05321721	0.13	0.08	FALSE
cg05321808	0.1	0.21	FALSE
cg05321809	0.11	0.03	FALSE
cg05321829	-0.09	0.06	FALSE
cg05321960	-0.02	0.05	FALSE
cg05322019	0.2	0.05	FALSE
cg05322127	0.13	0.04	FALSE
cg05322217	0.13	0.05	FALSE
cg05322222	0.76	0.23	FALSE
cg05322273	0.29	0.06	FALSE
cg05322332	0.51	0.18	FALSE
cg05322342	-0.01	0.04	FALSE
cg05322500	0.46	0.17	FALSE
cg05322632	0	0.03	FALSE
cg05322822	-0.04	0.09	FALSE
cg05322837	0.56	0.26	FALSE
cg05322870	0.92	0.19	FALSE
cg05322916	0.39	0.17	FALSE
cg05322931	0.32	0.07	FALSE
cg05322982	-0.04	0.02	FALSE
cg05323058	-0.1	0.05	FALSE
cg05323141	-0.18	0.08	FALSE
cg05323251	0.45	0.1	FALSE
cg05323272	-0.11	0.06	FALSE
cg05323324	0.37	0.31	FALSE
cg05323345	0.57	0.26	FALSE
cg05323436	0.15	0.08	FALSE
cg05323448	0.15	0.06	FALSE
cg05323467	0.07	0.05	FALSE
cg05323533	0.18	0.17	FALSE
cg05323560	0.87	0.4	FALSE
cg05323683	-0.06	0.04	FALSE
cg05323709	0.21	0.05	FALSE
cg05323725	0.23	0.09	FALSE
cg05323731	0.42	0.03	FALSE
cg05323879	0.45	0.26	FALSE
cg05323904	0.01	0.03	FALSE
cg05324141	-0.01	0.05	FALSE
cg05324194	-0.01	0.06	FALSE
cg05324273	0.44	0.06	FALSE
cg05324368	0.52	0.1	FALSE
cg05324393	0.8	0.22	FALSE
cg05324516	0.53	0.14	FALSE
cg05324519	0.73	0.09	FALSE
cg05324556	-0.12	0.05	FALSE
cg05324618	-0.1	0.02	FALSE
cg05324696	0	0.02	FALSE
cg05324732	0.17	0.03	FALSE
cg05324734	0.06	0.06	FALSE
cg05324774	0.3	0.06	FALSE
cg05324776	0.86	0.21	FALSE
cg05324789	0.07	0.09	FALSE
cg05324894	-0.04	0.04	FALSE
cg05324982	0.13	0.03	FALSE
cg05324989	-0.1	0.06	FALSE
cg05325028	-0.01	0.03	FALSE
cg05325061	0.3	0.02	FALSE
cg05325182	0.43	0.13	FALSE
cg05325193	0.14	0.06	FALSE
cg05325369	0.28	0.04	FALSE
cg05325390	0.02	0.05	FALSE
cg05325480	0.4	0.08	FALSE
cg05325567	0.45	0.06	FALSE
cg05325633	0.49	0.13	FALSE
cg05325699	0.13	0.03	FALSE
cg05325705	-0.1	0.03	FALSE
cg05325785	-0.18	0.05	FALSE
cg05325887	0.01	0.11	FALSE
cg05326023	-0.19	0.03	FALSE
cg05326036	0.35	0.04	FALSE
cg05326140	0.01	0.04	FALSE
cg05326274	0.58	0.05	FALSE
cg05326378	-0.09	0.04	FALSE
cg05326918	0.27	0.33	FALSE
cg05326984	0.22	0.09	FALSE
cg05327187	0.81	0.12	FALSE
cg05327192	-0.14	0.03	FALSE
cg05327223	0.02	0.06	FALSE
cg05327260	0.02	0.05	FALSE
cg05327268	-0.06	0.07	FALSE
cg05327447	-0.12	0.04	FALSE
cg05327509	0.08	0.03	FALSE
cg05327596	0.59	0.15	FALSE
cg05327835	0.29	0.04	FALSE
cg05327840	-0.03	0.05	FALSE
cg05327844	0.4	0.12	FALSE
cg05327864	0.25	0.12	FALSE
cg05327931	0.22	0.05	FALSE
cg05327967	0.18	0.03	FALSE
cg05327971	0.3	0.08	FALSE
cg05328057	-0.01	0.03	FALSE
cg05328197	0.19	0.07	FALSE
cg05328339	0.11	0.07	FALSE
cg05328461	0.16	0.04	FALSE
cg05328547	0.27	0.09	FALSE
cg05328630	-0.11	0.03	FALSE
cg05328667	0.74	0.19	FALSE
cg05328670	-0.04	0.03	FALSE
cg05328939	-0.02	0.04	FALSE
cg05328960	0.01	0.04	FALSE
cg05329135	-0.14	0.03	FALSE
cg05329180	0.23	0.05	FALSE
cg05329317	0.26	0.1	FALSE
cg05329352	0.62	0.23	FALSE
cg05329480	0.02	0.04	FALSE
cg05329692	0.23	0.08	FALSE
cg05329720	0.4	0.11	FALSE
cg05329785	0.36	0.07	FALSE
cg05329798	0.11	0.02	FALSE
cg05329888	0.53	0.14	FALSE
cg05329893	-0.01	0.15	FALSE
cg05329906	-0.07	0.02	FALSE
cg05329915	-0.22	0.05	FALSE
cg05329960	0.08	0.07	FALSE
cg05329976	0.45	0.11	FALSE
cg05329982	0.1	0.02	FALSE
cg05330056	0.57	0.23	FALSE
cg05330121	-0.15	0.04	FALSE
cg05330291	0.09	0.06	FALSE
cg05330297	0.13	0.04	FALSE
cg05330360	0.69	0.24	FALSE
cg05330472	0.69	0.17	FALSE
cg05330497	0.13	0.02	FALSE
cg05330593	0.13	0.04	FALSE
cg05330604	0.17	0.03	FALSE
cg05330668	0.01	0.36	FALSE
cg05330678	-0.11	0.03	FALSE
cg05330708	0.34	0.1	FALSE
cg05330742	-0.07	0.02	FALSE
cg05330754	0.15	0.03	FALSE
cg05330921	-0.28	0.03	FALSE
cg05330963	0.01	0.03	FALSE
cg05330977	0.08	0.04	FALSE
cg05331060	0.39	0.06	FALSE
cg05331143	-0.07	0.03	FALSE
cg05331162	0.03	0.02	FALSE
cg05331290	0.12	0.1	FALSE
cg05331334	-0.29	0.04	FALSE
cg05331340	0.4	0.15	FALSE
cg05331472	-0.05	0.05	FALSE
cg05331626	0.2	0.08	FALSE
cg05331636	0.27	0.05	FALSE
cg05331731	0.74	0.11	FALSE
cg05331763	0.99	0.72	FALSE
cg05331791	-0.01	0.02	FALSE
cg05331807	0.41	0.09	FALSE
cg05331856	0.49	0.16	FALSE
cg05331993	0.14	0.02	FALSE
cg05332077	0.12	0.02	FALSE
cg05332152	0.17	0.06	FALSE
cg05332270	0	0.23	FALSE
cg05332306	-0.24	0.03	FALSE
cg05332308	0.82	0.28	FALSE
cg05332483	0.58	0.4	FALSE
cg05332489	-0.06	0.08	FALSE
cg05332525	0.21	0.03	FALSE
cg05332565	-0.01	0.06	FALSE
cg05332629	-0.03	0.04	FALSE
cg05332851	0.08	0.08	FALSE
cg05332854	0.82	0.21	FALSE
cg05332867	0.36	0.06	FALSE
cg05332869	0.29	0.02	FALSE
cg05332887	0.35	0.02	FALSE
cg05332960	0.2	0.06	FALSE
cg05333146	0.44	0.19	FALSE
cg05333149	0.14	0.04	FALSE
cg05333174	0.55	0.28	FALSE
cg05333279	0.59	0.08	FALSE
cg05333368	0.07	0.05	FALSE
cg05333442	0.64	0.13	FALSE
cg05333564	-0.02	0.04	FALSE
cg05333568	0.8	0.31	FALSE
cg05333569	-0.1	0.04	FALSE
cg05333740	0.46	0.07	FALSE
cg05333753	-0.1	0.03	FALSE
cg05333844	0.76	0.16	FALSE
cg05333968	-0.09	0.04	FALSE
cg05334032	0.05	0.03	FALSE
cg05334053	-0.17	0.02	FALSE
cg05334119	0.76	0.13	FALSE
cg05334190	0.15	0.05	FALSE
cg05334239	0.06	0.03	FALSE
cg05334253	0.24	0.02	FALSE
cg05334414	-0.13	0.04	FALSE
cg05334419	0.07	0.03	FALSE
cg05334656	0.83	0.17	FALSE
cg05334993	0.02	0.06	FALSE
cg05335030	0.24	0.03	FALSE
cg05335107	-0.04	0.04	FALSE
cg05335186	0.7	0.1	FALSE
cg05335277	0.2	0.08	FALSE
cg05335315	0.24	0.08	FALSE
cg05335344	0.28	0.05	FALSE
cg05335388	-0.09	0.07	FALSE
cg05335473	-0.02	0.04	FALSE
cg05335492	0.75	0.15	FALSE
cg05335686	-0.05	0.07	FALSE
cg05335832	0.2	0.02	FALSE
cg05335876	0.25	0.2	FALSE
cg05335886	0.32	0.06	FALSE
cg05335893	0.09	0.12	FALSE
cg05335944	-0.09	0.07	FALSE
cg05335953	0.47	0.06	FALSE
cg05335955	0.25	0.05	FALSE
cg05336051	0.42	0.09	FALSE
cg05336056	0.05	0.04	FALSE
cg05336067	0	0.06	FALSE
cg05336094	0.16	0.03	FALSE
cg05336115	0.15	0.06	FALSE
cg05336156	0.07	0.02	FALSE
cg05336198	-0.02	0.03	FALSE
cg05336268	0.03	0.02	FALSE
cg05336292	0.11	0.06	FALSE
cg05336395	0.64	0.21	FALSE
cg05336550	0.19	0.05	FALSE
cg05336561	0.08	0.04	FALSE
cg05336698	-0.07	0.03	FALSE
cg05336707	0.27	0.03	FALSE
cg05336956	0.66	0.16	FALSE
cg05336982	0.32	0.06	FALSE
cg05336997	0.65	0.14	FALSE
cg05337019	0.56	0.13	FALSE
cg05337024	0	0.02	FALSE
cg05337042	0.43	0.06	FALSE
cg05337137	0.44	0.11	FALSE
cg05337222	0.27	0.03	FALSE
cg05337228	0.1	0.05	FALSE
cg05337229	-0.08	0.04	FALSE
cg05337258	-0.06	0.01	FALSE
cg05337387	0.2	0.09	FALSE
cg05337391	0.19	0.07	FALSE
cg05337454	-0.05	0.03	FALSE
cg05337594	0.02	0.03	FALSE
cg05337607	-0.05	0.07	FALSE
cg05337636	0.22	0.06	FALSE
cg05337637	0.14	0.04	FALSE
cg05337694	-0.01	0	FALSE
cg05337711	0.7	0.29	FALSE
cg05337743	0.45	0.02	FALSE
cg05337779	-0.17	0.06	FALSE
cg05337806	0.03	0.05	FALSE
cg05337966	0.82	0.01	FALSE
cg05338009	0.9	0.34	FALSE
cg05338066	0.08	0.27	FALSE
cg05338125	0.09	0.07	FALSE
cg05338155	-0.02	0.03	FALSE
cg05338167	0.5	0.13	FALSE
cg05338187	0.79	0.26	FALSE
cg05338317	-0.02	0.59	FALSE
cg05338384	0.01	0.04	FALSE
cg05338397	0.34	0.17	FALSE
cg05338434	0.11	0.03	FALSE
cg05338527	0.06	0.06	FALSE
cg05338567	0.09	0.03	FALSE
cg05338577	-0.03	0.04	FALSE
cg05338672	0.89	0.58	FALSE
cg05338680	0	0.04	FALSE
cg05338724	-0.11	0.01	FALSE
cg05338731	0.99	0.95	FALSE
cg05338745	0.85	0.27	FALSE
cg05338748	0.38	0.05	FALSE
cg05338930	0.18	0.02	FALSE
cg05338969	-0.24	0.03	FALSE
cg05338976	0.17	0.06	FALSE
cg05339037	0.64	0.14	FALSE
cg05339056	-0.03	0.11	FALSE
cg05339066	0.21	0.06	FALSE
cg05339076	0.02	0.04	FALSE
cg05339305	-0.06	0.03	FALSE
cg05339390	0.41	0.05	FALSE
cg05339403	0.05	0.05	FALSE
cg05339414	0.85	0.36	FALSE
cg05339415	0.72	0.17	FALSE
cg05339515	0.73	0.09	FALSE
cg05339574	0.73	0.13	FALSE
cg05339588	0.46	0.1	FALSE
cg05339605	0.16	0.07	FALSE
cg05339633	0.38	0.18	FALSE
cg05339695	0.27	0.14	FALSE
cg05339727	0.63	0.25	FALSE
cg05339847	0.08	0.06	FALSE
cg05339856	-0.02	0.05	FALSE
cg05339942	0.23	0.06	FALSE
cg05339976	0.29	0.07	FALSE
cg05340032	0.25	0.02	FALSE
cg05340042	0.53	0.1	FALSE
cg05340048	0.58	0.1	FALSE
cg05340085	0.36	0.06	FALSE
cg05340094	0.23	0.13	FALSE
cg05340162	0.46	0.16	FALSE
cg05340240	-0.04	0.01	FALSE
cg05340255	0.67	0.04	FALSE
cg05340269	0.59	0.27	FALSE
cg05340339	-0.09	0.02	FALSE
cg05340395	0.05	0.03	FALSE
cg05340438	-0.14	0.04	FALSE
cg05340482	-0.12	0.04	FALSE
cg05340489	-0.02	0.03	FALSE
cg05340495	-0.01	0.03	FALSE
cg05340577	0.32	0.07	FALSE
cg05340578	0.05	0.03	FALSE
cg05340597	0.07	0.02	FALSE
cg05340629	0.18	0.02	FALSE
cg05340686	0.04	0.11	FALSE
cg05340744	0.96	0.32	FALSE
cg05340803	0.87	0.16	FALSE
cg05340844	0.24	0.02	FALSE
cg05340865	0.16	0.02	FALSE
cg05340866	0.98	0.93	FALSE
cg05340882	0.57	0.12	FALSE
cg05341057	0.13	0.07	FALSE
cg05341115	-0.08	0.03	FALSE
cg05341199	-0.1	0.05	FALSE
cg05341232	0.47	0.1	FALSE
cg05341260	0.6	0.17	FALSE
cg05341329	0.1	0.06	FALSE
cg05341384	0.89	0.26	FALSE
cg05341425	0	0.06	FALSE
cg05341539	-0.05	0.05	FALSE
cg05341549	0.32	0.11	FALSE
cg05341567	-0.18	0.02	FALSE
cg05341575	0.02	0.02	FALSE
cg05341610	0.44	0.3	FALSE
cg05341670	-0.05	0.05	FALSE
cg05341781	0.4	0.05	FALSE
cg05341786	-0.02	0.05	FALSE
cg05341807	0.14	0.06	FALSE
cg05341815	0.85	0.22	FALSE
cg05341848	0.26	0.13	FALSE
cg05341904	-0.12	0.03	FALSE
cg05342138	0.3	0.05	FALSE
cg05342240	0.34	0.06	FALSE
cg05342250	0.04	0.02	FALSE
cg05342320	0.02	0.02	FALSE
cg05342467	-0.12	0.01	FALSE
cg05342469	0.53	0.16	FALSE
cg05342515	0.63	0.09	FALSE
cg05342634	0.42	0.13	FALSE
cg05342682	0.77	0.24	FALSE
cg05342782	0.09	0.09	FALSE
cg05342816	0.89	0.28	FALSE
cg05342835	0.82	0.25	FALSE
cg05342906	0.15	0.04	FALSE
cg05342987	0.15	0.03	FALSE
cg05343073	-0.05	0.1	FALSE
cg05343088	0.76	0.15	FALSE
cg05343105	0.31	0.07	FALSE
cg05343184	-0.06	0.08	FALSE
cg05343289	0.29	0.1	FALSE
cg05343316	-0.09	0.05	FALSE
cg05343404	0.44	0.09	FALSE
cg05343453	0.16	0.04	FALSE
cg05343480	-0.16	0.04	FALSE
cg05343512	0.54	0.13	FALSE
cg05343535	-0.1	0.03	FALSE
cg05343548	0.26	0.09	FALSE
cg05343713	0.05	0.09	FALSE
cg05343739	0	0.04	FALSE
cg05343799	0.09	0.03	FALSE
cg05343808	-0.02	0.07	FALSE
cg05343811	0.46	0.09	FALSE
cg05344046	0.17	0.08	FALSE
cg05344101	-0.07	0.03	FALSE
cg05344176	0.47	0.12	FALSE
cg05344282	0.07	0.04	FALSE
cg05344293	0.75	0.17	FALSE
cg05344295	0.3	0.03	FALSE
cg05344430	0.04	0.06	FALSE
cg05344495	0.46	0.09	FALSE
cg05344692	0.36	0.11	FALSE
cg05344747	0.3	0.3	FALSE
cg05344949	0.18	0.08	FALSE
cg05344955	0.06	0.06	FALSE
cg05344966	0.1	0.12	FALSE
cg05345039	0.22	0.04	FALSE
cg05345062	0.27	0.13	FALSE
cg05345116	0.43	0.05	FALSE
cg05345152	0.11	0.05	FALSE
cg05345160	0.02	0.08	FALSE
cg05345283	0.11	0.07	FALSE
cg05345285	0.42	0.11	FALSE
cg05345286	-0.03	0.06	FALSE
cg05345448	0.01	0.04	FALSE
cg05345527	0	0.08	FALSE
cg05345823	0.31	0.05	FALSE
cg05345876	0.01	0.07	FALSE
cg05345888	0.03	0.02	FALSE
cg05345967	0.18	0.03	FALSE
cg05345996	0.24	0.11	FALSE
cg05346140	-0.01	0.05	FALSE
cg05346166	0.1	0.04	FALSE
cg05346193	0.09	0.04	FALSE
cg05346256	0.06	0.05	FALSE
cg05346286	0	0.11	FALSE
cg05346287	0.03	0.05	FALSE
cg05346295	-0.07	0.03	FALSE
cg05346380	0.12	0.03	FALSE
cg05346440	0.61	0.07	FALSE
cg05346476	0.08	0.13	FALSE
cg05346491	0.48	0.12	FALSE
cg05346527	0.19	0.09	FALSE
cg05346631	-0.03	0.04	FALSE
cg05346688	0.13	0.01	FALSE
cg05346732	0.05	0.02	FALSE
cg05346831	-0.02	0.03	FALSE
cg05346832	-0.07	0.03	FALSE
cg05346841	0.12	0.06	FALSE
cg05346855	0.13	0.08	FALSE
cg05346878	0.19	0.08	FALSE
cg05346899	0.06	0.05	FALSE
cg05346902	0.14	0.08	FALSE
cg05346963	-0.01	0.1	FALSE
cg05347108	0.04	0.03	FALSE
cg05347158	-0.13	0.06	FALSE
cg05347173	-0.18	0.05	FALSE
cg05347215	-0.06	0.07	FALSE
cg05347216	0.48	0.16	FALSE
cg05347380	-0.19	0.05	FALSE
cg05347456	0.9	0.3	FALSE
cg05347473	0.06	0.05	FALSE
cg05347479	0.26	0.1	FALSE
cg05347567	-0.09	0.02	FALSE
cg05347736	-0.02	0.07	FALSE
cg05347794	0.24	0.13	FALSE
cg05347845	0.22	0.09	FALSE
cg05347872	0.38	0.06	FALSE
cg05347898	0.46	0.06	FALSE
cg05347925	-0.17	0.05	FALSE
cg05347927	0.22	0.11	FALSE
cg05347932	0.28	0.02	FALSE
cg05347948	0.11	0.08	FALSE
cg05347965	0.36	0.12	FALSE
cg05347985	-0.07	0.06	FALSE
cg05348084	0.53	0.08	FALSE
cg05348123	0	0.03	FALSE
cg05348188	0.15	0.01	FALSE
cg05348216	0.06	0.18	FALSE
cg05348321	-0.09	0.05	FALSE
cg05348324	0.37	0.06	FALSE
cg05348366	-0.11	0.03	FALSE
cg05348421	0.3	0.12	FALSE
cg05348535	0.04	0.02	FALSE
cg05348668	0.13	0.03	FALSE
cg05348675	0.25	0.02	FALSE
cg05348689	0.23	0.06	FALSE
cg05348706	0.15	0.05	FALSE
cg05348708	0.15	0.02	FALSE
cg05348746	-0.11	0.07	FALSE
cg05348768	0.13	0.05	FALSE
cg05348770	-0.05	0.03	FALSE
cg05348776	0.03	0.02	FALSE
cg05348852	0.9	0.19	FALSE
cg05348870	0.21	0.05	FALSE
cg05348871	0.35	0.29	FALSE
cg05348875	0.95	0.39	FALSE
cg05348888	-0.12	0.04	FALSE
cg05348897	0.12	0.03	FALSE
cg05348946	-0.17	0.04	FALSE
cg05348973	0.7	0.3	FALSE
cg05348982	0.37	0.07	FALSE
cg05349016	0.08	0.03	FALSE
cg05349024	0.38	0.16	FALSE
cg05349039	0.22	0.06	FALSE
cg05349042	0.26	0.03	FALSE
cg05349059	0.29	0.07	FALSE
cg05349077	0.19	0.02	FALSE
cg05349083	0.03	0.04	FALSE
cg05349159	0.26	0.06	FALSE
cg05349204	-0.25	0.07	FALSE
cg05349242	0.03	0.06	FALSE
cg05349245	0.56	0.14	FALSE
cg05349349	0.33	0.09	FALSE
cg05349542	0.7	0.16	FALSE
cg05349591	0.42	0.05	FALSE
cg05349601	0.11	0.04	FALSE
cg05349624	0.82	0.18	FALSE
cg05349646	-0.04	0.02	FALSE
cg05349650	0.19	0.03	FALSE
cg05349828	0.72	0.15	FALSE
cg05349837	0.71	0.11	FALSE
cg05349922	0.37	0.04	FALSE
cg05349952	0.01	0.04	FALSE
cg05349980	-0.04	0.19	FALSE
cg05350020	0.41	0.05	FALSE
cg05350036	0.04	0.06	FALSE
cg05350188	0.18	0.06	FALSE
cg05350224	0.33	0.11	FALSE
cg05350266	0.23	0.02	FALSE
cg05350268	-0.07	0.04	FALSE
cg05350293	0.84	0.17	FALSE
cg05350315	0.38	0.21	FALSE
cg05350358	0.14	0.02	FALSE
cg05350360	0.09	0.02	FALSE
cg05350396	0.66	0.21	FALSE
cg05350411	0.43	0.1	FALSE
cg05350607	0.09	0.07	FALSE
cg05350798	0.3	0.11	FALSE
cg05350800	0.65	0.17	FALSE
cg05350802	-0.14	0.03	FALSE
cg05350839	0.06	0.03	FALSE
cg05350850	0.12	0.11	FALSE
cg05350879	0.17	0.04	FALSE
cg05350938	0.06	0.04	FALSE
cg05350939	-0.11	0.04	FALSE
cg05351078	0.24	0.06	FALSE
cg05351087	-0.09	0.03	FALSE
cg05351141	-0.13	0.05	FALSE
cg05351173	0.26	0.07	FALSE
cg05351201	0.28	0.04	FALSE
cg05351219	0.14	0.02	FALSE
cg05351257	-0.04	0.06	FALSE
cg05351267	0	0.02	FALSE
cg05351302	0.25	0.02	FALSE
cg05351334	0.01	0.04	FALSE
cg05351599	0.77	0.24	FALSE
cg05351601	0.08	0.02	FALSE
cg05351750	0.58	0.11	FALSE
cg05351785	0.01	0.03	FALSE
cg05351827	0.41	0.12	FALSE
cg05351887	0.86	0.35	FALSE
cg05351940	0.04	0.28	FALSE
cg05351942	0.25	0.08	FALSE
cg05352016	-0.12	0.05	FALSE
cg05352087	0.32	0.09	FALSE
cg05352161	0.48	0.05	FALSE
cg05352250	-0.14	0.03	FALSE
cg05352303	0.43	0.06	FALSE
cg05352321	-0.01	0.06	FALSE
cg05352500	0.16	0.13	FALSE
cg05352541	0.3	0.02	FALSE
cg05352668	0.16	0.05	FALSE
cg05352754	-0.14	0.11	FALSE
cg05352767	0.45	0.02	FALSE
cg05352838	0.49	0.11	FALSE
cg05352972	0.42	0.05	FALSE
cg05353099	0.42	0.14	FALSE
cg05353131	-0.02	0.02	FALSE
cg05353133	0.37	0.08	FALSE
cg05353290	0.19	0.03	FALSE
cg05353317	0.08	0.04	FALSE
cg05353356	-0.21	0.05	FALSE
cg05353415	0.21	0.03	FALSE
cg05353454	0.6	0.09	FALSE
cg05353478	0.19	0.06	FALSE
cg05353481	-0.07	0.03	FALSE
cg05353571	0.43	0.08	FALSE
cg05353590	0.07	0.04	FALSE
cg05353659	-0.05	0.02	FALSE
cg05353868	0.2	0.08	FALSE
cg05353872	0.46	0.08	FALSE
cg05353884	0.12	0.05	FALSE
cg05353983	0.08	0.04	FALSE
cg05354171	0.18	0.06	FALSE
cg05354180	-0.03	0.03	FALSE
cg05354195	0	0.03	FALSE
cg05354330	0.31	0.02	FALSE
cg05354432	0.14	0.02	FALSE
cg05354479	0.87	0.31	FALSE
cg05354521	0.36	0.02	FALSE
cg05354549	0.05	0.07	FALSE
cg05354556	-0.12	0.07	FALSE
cg05354594	0.13	0.1	FALSE
cg05354831	0.2	0.08	FALSE
cg05354904	0.04	0.06	FALSE
cg05354929	0.29	0.02	FALSE
cg05354946	0.04	0.04	FALSE
cg05354989	-0.07	0.02	FALSE
cg05355055	0.19	0.13	FALSE
cg05355067	-0.06	0.04	FALSE
cg05355078	0.14	0.09	FALSE
cg05355103	0.06	0.08	FALSE
cg05355142	0.64	0.14	FALSE
cg05355156	-0.05	0.08	FALSE
cg05355167	0.1	0.03	FALSE
cg05355225	0.17	0.09	FALSE
cg05355301	0.4	0.11	FALSE
cg05355311	0.02	0.02	FALSE
cg05355320	0.84	0.21	FALSE
cg05355346	0.09	0.11	FALSE
cg05355362	0.19	0.04	FALSE
cg05355381	0.04	0.2	FALSE
cg05355436	0.1	0.05	FALSE
cg05355679	0.19	0.03	FALSE
cg05355684	0.25	0.07	FALSE
cg05355757	0.55	0.36	FALSE
cg05355764	-0.05	0.02	FALSE
cg05356099	0.01	0.05	FALSE
cg05356163	0.04	0.03	FALSE
cg05356226	-0.01	0.04	FALSE
cg05356308	0.64	0.08	FALSE
cg05356319	0.78	0.2	FALSE
cg05356496	0.65	0.18	FALSE
cg05356511	0.07	0.11	FALSE
cg05356564	0.17	0.12	FALSE
cg05356662	0.36	0.05	FALSE
cg05356738	0.15	0.05	FALSE
cg05356754	0.02	0.03	FALSE
cg05356755	0.36	0.1	FALSE
cg05356778	0.67	0.12	FALSE
cg05356998	-0.11	0.08	FALSE
cg05357039	0.27	0.05	FALSE
cg05357093	0.37	0.09	FALSE
cg05357107	0.91	0.31	FALSE
cg05357108	-0.17	0.04	FALSE
cg05357131	-0.24	0.04	FALSE
cg05357137	-0.01	0.04	FALSE
cg05357152	0.83	0.33	FALSE
cg05357209	0.61	0.13	FALSE
cg05357229	0.54	0.12	FALSE
cg05357287	-0.1	0.06	FALSE
cg05357338	0.27	0.07	FALSE
cg05357347	0.4	0.11	FALSE
cg05357527	-0.06	0.02	FALSE
cg05357619	0.6	0.08	FALSE
cg05357660	-0.06	0.06	FALSE
cg05357662	-0.01	0.05	FALSE
cg05357674	0.15	0.04	FALSE
cg05357695	0.73	0.13	FALSE
cg05357717	-0.18	0.06	FALSE
cg05357750	0.33	0.05	FALSE
cg05357835	-0.05	0.16	FALSE
cg05357861	0.41	0.05	FALSE
cg05357919	0.15	0.04	FALSE
cg05357932	-0.01	0.05	FALSE
cg05358025	0.08	0.03	FALSE
cg05358095	0.07	0.07	FALSE
cg05358168	-0.04	0.03	FALSE
cg05358170	0.24	0.06	FALSE
cg05358175	0.22	0.03	FALSE
cg05358183	0.01	0.02	FALSE
cg05358228	0.16	0.02	FALSE
cg05358291	0.22	0.05	FALSE
cg05358385	0.08	0.02	FALSE
cg05358397	0.06	0.05	FALSE
cg05358404	0.86	0.18	FALSE
cg05358439	0.37	0.08	FALSE
cg05358503	-0.11	0.06	FALSE
cg05358575	-0.01	0.09	FALSE
cg05358717	-0.17	0.05	FALSE
cg05358723	0.79	0.2	FALSE
cg05358729	0.01	0.07	FALSE
cg05358749	0.09	0.05	FALSE
cg05358758	-0.09	0.13	FALSE
cg05358814	-0.06	0.03	FALSE
cg05358815	0.01	0.03	FALSE
cg05358848	-0.04	0.06	FALSE
cg05358900	0.76	0.21	FALSE
cg05358915	0.51	0.07	FALSE
cg05358946	0.03	0.07	FALSE
cg05359028	0.14	0.06	FALSE
cg05359066	0.34	0.03	FALSE
cg05359130	0.31	0.12	FALSE
cg05359207	0.14	0.03	FALSE
cg05359249	0.06	0.01	FALSE
cg05359285	0.06	0.05	FALSE
cg05359345	0.85	0.2	FALSE
cg05359465	0.26	0.14	FALSE
cg05359518	-0.05	0.07	FALSE
cg05359750	0.19	0.05	FALSE
cg05359853	0.22	0.05	FALSE
cg05359983	0.29	0.12	FALSE
cg05360158	-0.11	0.03	FALSE
cg05360160	-0.25	0.04	FALSE
cg05360176	0.21	0.18	FALSE
cg05360208	0	0.14	FALSE
cg05360371	-0.03	0.02	FALSE
cg05360402	0.49	0.03	FALSE
cg05360422	0.07	0.02	FALSE
cg05360477	0.53	0.14	FALSE
cg05360665	-0.07	0.04	FALSE
cg05360714	0.53	0.3	FALSE
cg05360774	-0.24	0.15	FALSE
cg05360911	0.1	0.05	FALSE
cg05360949	0.12	0.05	FALSE
cg05360958	0.67	0.22	FALSE
cg05361074	0.18	0.05	FALSE
cg05361096	0.83	0.23	FALSE
cg05361272	0.02	0.1	FALSE
cg05361273	0.36	0.17	FALSE
cg05361366	0.09	0.05	FALSE
cg05361373	0.18	0.03	FALSE
cg05361406	0.82	0.29	FALSE
cg05361415	-0.11	0.03	FALSE
cg05361458	0.05	0.04	FALSE
cg05361459	0.39	0.14	FALSE
cg05361489	0.3	0.06	FALSE
cg05361520	0.38	0.08	FALSE
cg05361530	0.26	0.08	FALSE
cg05361542	0	0.04	FALSE
cg05361559	0.46	0.14	FALSE
cg05361673	0.02	0.09	FALSE
cg05361709	-0.15	0.03	FALSE
cg05361728	0.23	0.06	FALSE
cg05361750	0.15	0.07	FALSE
cg05361811	0.01	0.02	FALSE
cg05361818	-0.16	0.03	FALSE
cg05362160	0.08	0.06	FALSE
cg05362168	0.05	0.04	FALSE
cg05362170	0.06	0.05	FALSE
cg05362314	0.27	0.3	FALSE
cg05362320	0.16	0.07	FALSE
cg05362384	0	0.06	FALSE
cg05362405	0.31	0.09	FALSE
cg05362417	0.09	0.05	FALSE
cg05362424	0.13	0.08	FALSE
cg05362467	0.14	0.05	FALSE
cg05362517	0.03	0.05	FALSE
cg05362521	-0.13	0.04	FALSE
cg05362548	0.7	0.1	FALSE
cg05362835	0.1	0.05	FALSE
cg05362850	0	0.06	FALSE
cg05362860	-0.21	0.03	FALSE
cg05362892	-0.09	0.04	FALSE
cg05363065	0.84	0.24	FALSE
cg05363081	0.4	0.07	FALSE
cg05363110	0.77	0.13	FALSE
cg05363257	0.1	0.02	FALSE
cg05363335	0.16	0.02	FALSE
cg05363350	0.38	0.09	FALSE
cg05363382	0.38	0.11	FALSE
cg05363438	0.76	0.32	FALSE
cg05363449	0.09	0.05	FALSE
cg05363534	0.35	0.24	FALSE
cg05363574	-0.05	0.03	FALSE
cg05363616	0.21	0.14	FALSE
cg05363681	0.03	0.07	FALSE
cg05363871	0.61	0.14	FALSE
cg05363903	0.62	0.13	FALSE
cg05363938	0.54	0.23	FALSE
cg05364026	-0.01	0.04	FALSE
cg05364038	0.5	0.19	FALSE
cg05364058	0.1	0.02	FALSE
cg05364072	-0.14	0.01	FALSE
cg05364141	-0.23	0.03	FALSE
cg05364164	0.23	0.05	FALSE
cg05364179	0.19	0.1	FALSE
cg05364211	0.03	0.07	FALSE
cg05364307	0.51	0.15	FALSE
cg05364326	0.3	0.03	FALSE
cg05364411	0.34	0.13	FALSE
cg05364412	-0.12	0.02	FALSE
cg05364473	-0.06	0.15	FALSE
cg05364487	0.75	0.3	FALSE
cg05364508	0.19	0.09	FALSE
cg05364570	-0.03	0.05	FALSE
cg05364631	0.28	0.04	FALSE
cg05364651	0.24	0.05	FALSE
cg05364691	0.37	0.06	FALSE
cg05364710	0.08	0.13	FALSE
cg05364747	-0.13	0.02	FALSE
cg05364750	0.13	0.06	FALSE
cg05364759	0.19	0.08	FALSE
cg05364766	0.9	0.51	FALSE
cg05364767	0.01	0.03	FALSE
cg05364884	0.44	0.12	FALSE
cg05365199	0.43	0.17	FALSE
cg05365220	0.19	0.04	FALSE
cg05365231	0.04	0.12	FALSE
cg05365285	0.14	0.01	FALSE
cg05365320	0.05	0.04	FALSE
cg05365385	0.26	0.08	FALSE
cg05365469	0.1	0.09	FALSE
cg05365525	0.06	0.04	FALSE
cg05365532	0.49	0.12	FALSE
cg05365578	0.1	0.02	FALSE
cg05365670	0.54	0.16	FALSE
cg05365682	-0.04	0.04	FALSE
cg05365685	0.5	0.08	FALSE
cg05365729	0.77	0.17	FALSE
cg05365735	0.7	0.33	FALSE
cg05365825	-0.18	0.04	FALSE
cg05365835	0.06	0.05	FALSE
cg05365887	0.17	0.03	FALSE
cg05365901	0.04	0.03	FALSE
cg05365954	-0.02	0.03	FALSE
cg05365960	0.23	0.15	FALSE
cg05366009	0.05	0.05	FALSE
cg05366024	0.34	0.06	FALSE
cg05366050	0.96	0.83	FALSE
cg05366052	0	0.06	FALSE
cg05366058	-0.01	0.04	FALSE
cg05366118	0.15	0.04	FALSE
cg05366139	0.2	0.13	FALSE
cg05366156	0.23	0.04	FALSE
cg05366166	0.25	0.03	FALSE
cg05366189	-0.03	0.08	FALSE
cg05366204	0.87	0.37	FALSE
cg05366221	-0.11	0.07	FALSE
cg05366272	0.36	0.04	FALSE
cg05366401	0	0.02	FALSE
cg05366459	-0.01	0.04	FALSE
cg05366475	-0.17	0.05	FALSE
cg05366495	-0.06	0.03	FALSE
cg05366561	0.81	0.23	FALSE
cg05366712	-0.15	0.04	FALSE
cg05366812	0.13	0.03	FALSE
cg05366909	0.2	0.06	FALSE
cg05366923	0.49	0.09	FALSE
cg05366982	0.04	0.05	FALSE
cg05366983	-0.04	0.04	FALSE
cg05367028	-0.05	0.05	FALSE
cg05367052	-0.09	0.04	FALSE
cg05367087	-0.11	0.06	FALSE
cg05367134	-0.16	0.02	FALSE
cg05367173	0.17	0.04	FALSE
cg05367248	0.2	0.03	FALSE
cg05367661	0.37	0.04	FALSE
cg05367790	0.18	0.02	FALSE
cg05367824	0.33	0.03	FALSE
cg05367846	0.41	0.23	FALSE
cg05367858	0.13	0.03	FALSE
cg05367885	0.65	0.17	FALSE
cg05367893	0.15	0.04	FALSE
cg05367967	0.45	0.09	FALSE
cg05368033	0.29	0.06	FALSE
cg05368038	0.54	0.14	FALSE
cg05368115	0.02	0.05	FALSE
cg05368119	0.01	0.11	FALSE
cg05368158	0.02	0.08	FALSE
cg05368275	0.08	0.03	FALSE
cg05368283	0.33	0.03	FALSE
cg05368341	0.36	0.04	FALSE
cg05368555	0.23	0.09	FALSE
cg05368595	-0.07	0.04	FALSE
cg05368608	-0.05	0.02	FALSE
cg05368724	0.1	0.07	FALSE
cg05368730	0.6	0.07	FALSE
cg05368731	0.95	0.21	FALSE
cg05368740	0.58	0.3	FALSE
cg05368762	0.08	0.02	FALSE
cg05368910	-0.02	0.04	FALSE
cg05368942	0.3	0.02	FALSE
cg05368966	0.33	0.08	FALSE
cg05368971	0.48	0.12	FALSE
cg05369142	0.44	0.08	FALSE
cg05369166	0.32	0.04	FALSE
cg05369268	0.02	0.02	FALSE
cg05369274	0.63	0.1	FALSE
cg05369318	0.07	0.03	FALSE
cg05369327	0.9	0.28	FALSE
cg05369347	0.01	0.03	FALSE
cg05369357	0.02	0.03	FALSE
cg05369428	-0.01	0.04	FALSE
cg05369547	-0.07	0.09	FALSE
cg05369553	0.02	0.04	FALSE
cg05369582	-0.17	0.02	FALSE
cg05369623	0.06	0.13	FALSE
cg05369676	0.31	0.05	FALSE
cg05369766	0.02	0.06	FALSE
cg05369791	0.14	0.1	FALSE
cg05369857	0.57	0.22	FALSE
cg05369920	0.3	0.03	FALSE
cg05369926	0.29	0.07	FALSE
cg05369939	0.07	0.05	FALSE
cg05369942	0.5	0.13	FALSE
cg05369965	0.04	0.11	FALSE
cg05370068	0.05	0.04	FALSE
cg05370094	0.11	0.06	FALSE
cg05370101	0.31	0.14	FALSE
cg05370136	0.46	0.22	FALSE
cg05370193	0.01	0.07	FALSE
cg05370462	0.47	0.09	FALSE
cg05370471	0.01	0.03	FALSE
cg05370555	0.8	0.16	FALSE
cg05370569	0.12	0.03	FALSE
cg05370662	0.78	0.17	FALSE
cg05370802	0.08	0.03	FALSE
cg05370838	0.03	0.04	FALSE
cg05370853	0.8	0.41	FALSE
cg05370860	-0.02	0.12	FALSE
cg05370861	0.09	0.02	FALSE
cg05370881	0.12	0.04	FALSE
cg05370977	-0.04	0.1	FALSE
cg05370988	-0.26	0.03	FALSE
cg05371005	0.08	0.03	FALSE
cg05371015	-0.02	0.05	FALSE
cg05371064	0.09	0.12	FALSE
cg05371322	0.09	0.05	FALSE
cg05371438	0.41	0.1	FALSE
cg05371506	0.38	0.16	FALSE
cg05371552	0.77	0.33	FALSE
cg05371576	-0.01	0.02	FALSE
cg05371578	0.51	0.21	FALSE
cg05371620	0.04	0.03	FALSE
cg05371688	0.03	0.07	FALSE
cg05371711	0.39	0.05	FALSE
cg05371735	-0.03	0.03	FALSE
cg05371749	0.09	0.05	FALSE
cg05371791	0.23	0.06	FALSE
cg05371867	0.16	0.02	FALSE
cg05371885	-0.21	0.06	FALSE
cg05371909	0.08	0.02	FALSE
cg05371993	-0.11	0.03	FALSE
cg05372242	-0.01	0.03	FALSE
cg05372260	0.01	0.02	FALSE
cg05372265	0.12	0.09	FALSE
cg05372311	0.46	0.09	FALSE
cg05372365	0.14	0.01	FALSE
cg05372434	0.07	0.08	FALSE
cg05372444	0.89	0.92	FALSE
cg05372499	0.02	0.03	FALSE
cg05372549	0.18	0.03	FALSE
cg05372578	-0.03	0.04	FALSE
cg05372597	0.02	0.02	FALSE
cg05372647	0.1	0.08	FALSE
cg05372669	-0.09	0.04	FALSE
cg05372679	0.28	0.13	FALSE
cg05372727	0.4	0.06	FALSE
cg05372730	0.3	0.07	FALSE
cg05372753	0.34	0.28	FALSE
cg05372765	0.02	0.04	FALSE
cg05372828	0.1	0.05	FALSE
cg05372957	0.14	0.11	FALSE
cg05373119	-0.22	0.04	FALSE
cg05373161	0	0.06	FALSE
cg05373251	0.47	0.21	FALSE
cg05373256	0.23	0.06	FALSE
cg05373286	0.26	0.06	FALSE
cg05373339	0.51	0.14	FALSE
cg05373438	0.05	0.06	FALSE
cg05373457	0.73	0.26	FALSE
cg05373539	0.01	0.06	FALSE
cg05373705	0.2	0.05	FALSE
cg05373723	0.06	0.06	FALSE
cg05373792	0.04	0.05	FALSE
cg05373863	0.13	0.04	FALSE
cg05373877	0.79	0.16	FALSE
cg05373962	0.95	0.39	FALSE
cg05374044	0.08	0.06	FALSE
cg05374129	0.04	0.07	FALSE
cg05374258	-0.1	0.05	FALSE
cg05374263	-0.01	0.03	FALSE
cg05374271	0.74	0.22	FALSE
cg05374367	0.72	0.84	FALSE
cg05374396	-0.12	0.07	FALSE
cg05374412	0.53	0.07	FALSE
cg05374428	-0.08	0.06	FALSE
cg05374451	0.31	0.1	FALSE
cg05374463	-0.22	0.07	FALSE
cg05374569	0.28	0.06	FALSE
cg05374654	0.3	0.09	FALSE
cg05374718	0.2	0.04	FALSE
cg05374733	-0.12	0.05	FALSE
cg05374756	0	0.03	FALSE
cg05374783	0.37	0.04	FALSE
cg05374798	0.08	0.11	FALSE
cg05374809	0.77	0.4	FALSE
cg05374867	-0.05	0.03	FALSE
cg05374956	0.54	0.19	FALSE
cg05374982	0.56	0.11	FALSE
cg05375067	-0.18	0.03	FALSE
cg05375100	0.02	0.02	FALSE
cg05375230	-0.02	0.05	FALSE
cg05375277	0.21	0.08	FALSE
cg05375309	0.14	0.06	FALSE
cg05375333	0.07	0.16	FALSE
cg05375405	0.12	0.04	FALSE
cg05375443	0.89	0.2	FALSE
cg05375487	0.35	0.06	FALSE
cg05375668	0.57	0.04	FALSE
cg05375686	0.92	0.26	FALSE
cg05375699	0.31	0.08	FALSE
cg05375713	-0.13	0.04	FALSE
cg05375728	0.57	0.1	FALSE
cg05375741	0.23	0.03	FALSE
cg05375744	0.13	0.04	FALSE
cg05375800	0.11	0.02	FALSE
cg05375811	0.05	0.05	FALSE
cg05375829	0.12	0.05	FALSE
cg05375878	0	0.04	FALSE
cg05375999	0.01	0.04	FALSE
cg05376017	0.23	0.04	FALSE
cg05376119	0.12	0.06	FALSE
cg05376156	-0.02	0.04	FALSE
cg05376185	0.25	0.1	FALSE
cg05376227	0.33	0.36	FALSE
cg05376228	0.43	0.39	FALSE
cg05376267	0.79	0.13	FALSE
cg05376362	0.02	0.07	FALSE
cg05376374	0.59	0.08	FALSE
cg05376405	0.05	0.05	FALSE
cg05376465	0.95	0.37	FALSE
cg05376469	0.34	0.08	FALSE
cg05376485	0.56	0.11	FALSE
cg05376505	0.15	0.04	FALSE
cg05376524	0.03	0.07	FALSE
cg05376601	0.01	0.04	FALSE
cg05376611	-0.02	0.03	FALSE
cg05376738	0.41	0.18	FALSE
cg05376754	0.6	0.14	FALSE
cg05376756	0.22	0.23	FALSE
cg05376810	0.33	0.02	FALSE
cg05376869	0.08	0.1	FALSE
cg05376904	0.07	0.05	FALSE
cg05376919	-0.02	0.03	FALSE
cg05376937	0.49	0.18	FALSE
cg05376954	0.16	0.09	FALSE
cg05377041	-0.05	0.07	FALSE
cg05377120	0.41	0.16	FALSE
cg05377161	0.34	0.06	FALSE
cg05377162	0.26	0.02	FALSE
cg05377165	0.34	0.04	FALSE
cg05377193	-0.16	0.03	FALSE
cg05377214	-0.04	0.05	FALSE
cg05377226	-0.03	0.03	FALSE
cg05377387	0.05	0.04	FALSE
cg05377415	0.54	0.23	FALSE
cg05377417	0.47	0.12	FALSE
cg05377512	-0.18	0.02	FALSE
cg05377515	0.29	0.11	FALSE
cg05377527	0.54	0.12	FALSE
cg05377576	0.75	0.15	FALSE
cg05377587	0.18	0.06	FALSE
cg05377596	0.34	0.13	FALSE
cg05377753	0.19	0.07	FALSE
cg05377754	0.51	0.13	FALSE
cg05377839	-0.09	0.12	FALSE
cg05377998	0.22	0.05	FALSE
cg05378013	0.03	0.1	FALSE
cg05378032	0	0.03	FALSE
cg05378118	0.68	0.42	FALSE
cg05378190	0.42	0.06	FALSE
cg05378199	0.09	0.03	FALSE
cg05378295	-0.03	0.07	FALSE
cg05378452	-0.06	0.03	FALSE
cg05378861	0.63	0.11	FALSE
cg05378894	0.05	0.05	FALSE
cg05378938	0.65	0.22	FALSE
cg05378941	-0.14	0.04	FALSE
cg05378942	0.04	0.23	FALSE
cg05379002	0.22	0.18	FALSE
cg05379127	0.11	0.03	FALSE
cg05379302	0.54	0.07	FALSE
cg05379324	0.02	0.04	FALSE
cg05379350	0.5	0.16	FALSE
cg05379509	0.18	0.03	FALSE
cg05379541	0.66	0.19	FALSE
cg05379597	0.32	0.16	FALSE
cg05379608	-0.05	0.05	FALSE
cg05379634	0.21	0.05	FALSE
cg05379650	0.08	0.07	FALSE
cg05379784	0.04	0.02	FALSE
cg05379882	0.06	0.13	FALSE
cg05379891	-0.12	0.03	FALSE
cg05379954	0.23	0.06	FALSE
cg05380003	0.3	0.08	FALSE
cg05380008	0.17	0.02	FALSE
cg05380019	0.05	0.1	FALSE
cg05380127	0.12	0.06	FALSE
cg05380130	0.11	0.05	FALSE
cg05380145	0	0.38	FALSE
cg05380212	0.14	0.03	FALSE
cg05380296	0.15	0.03	FALSE
cg05380304	0.36	0.11	FALSE
cg05380433	0.05	0.04	FALSE
cg05380455	0.57	0.22	FALSE
cg05380503	0.76	0.23	FALSE
cg05380522	0.14	0.02	FALSE
cg05380558	0.6	0.16	FALSE
cg05380570	0.09	0.09	FALSE
cg05380693	0.05	0.08	FALSE
cg05380734	0.59	0.11	FALSE
cg05380741	-0.23	0.04	FALSE
cg05380793	0.28	0.02	FALSE
cg05380808	0.61	0.06	FALSE
cg05380821	0.28	0.06	FALSE
cg05380846	0.04	0.03	FALSE
cg05380885	0.26	0.1	FALSE
cg05380910	-0.02	0.06	FALSE
cg05380916	0.02	0.02	FALSE
cg05380921	-0.02	0.11	FALSE
cg05380982	0.39	0.09	FALSE
cg05381183	0.1	0.1	FALSE
cg05381287	0.08	0.06	FALSE
cg05381353	-0.18	0.03	FALSE
cg05381383	0	0.11	FALSE
cg05381423	0.03	0.09	FALSE
cg05381475	0.13	0.05	FALSE
cg05381692	0.02	0.03	FALSE
cg05381746	0.31	0.09	FALSE
cg05381795	0.54	0.11	FALSE
cg05381870	0.06	0.04	FALSE
cg05381900	0.04	0.06	FALSE
cg05381960	0.39	0.15	FALSE
cg05382012	0.49	0.22	FALSE
cg05382097	0.32	0.08	FALSE
cg05382123	0.36	0.09	FALSE
cg05382305	0.02	0.14	FALSE
cg05382313	0.42	0.08	FALSE
cg05382480	0.06	0.13	FALSE
cg05382497	0.75	0.12	FALSE
cg05382501	0.72	0.11	FALSE
cg05382565	-0.11	0.02	FALSE
cg05382730	0.18	0.02	FALSE
cg05382772	0.06	0.03	FALSE
cg05382782	0.47	0.17	FALSE
cg05382798	0.37	0.05	FALSE
cg05382800	0	0.03	FALSE
cg05382956	0.27	0.19	FALSE
cg05382958	0	0.06	FALSE
cg05383153	0.08	0.04	FALSE
cg05383328	-0.09	0.04	FALSE
cg05383332	0.21	0.08	FALSE
cg05383442	0.38	0.16	FALSE
cg05383490	0.36	0.1	FALSE
cg05383524	-0.1	0.06	FALSE
cg05383531	0.11	0.11	FALSE
cg05383565	0.04	0.05	FALSE
cg05383584	0.1	0.04	FALSE
cg05383657	0.82	0.15	FALSE
cg05383670	0.25	0.04	FALSE
cg05383783	0.18	0.13	FALSE
cg05383910	0.06	0.2	FALSE
cg05383958	0.27	0.08	FALSE
cg05384075	-0.13	0.07	FALSE
cg05384102	0.4	0.1	FALSE
cg05384123	0.16	0.18	FALSE
cg05384135	0.17	0.2	FALSE
cg05384139	0.44	0.14	FALSE
cg05384198	-0.03	0.03	FALSE
cg05384271	0.59	0.15	FALSE
cg05384275	0.08	0.02	FALSE
cg05384282	0.22	0.02	FALSE
cg05384347	-0.07	0.05	FALSE
cg05384413	-0.04	0.04	FALSE
cg05384450	-0.02	0.05	FALSE
cg05384628	-0.01	0.03	FALSE
cg05384663	-0.01	0.08	FALSE
cg05384697	0.17	0.11	FALSE
cg05384712	-0.09	0.03	FALSE
cg05384724	0.51	0.33	FALSE
cg05384834	0.16	0.03	FALSE
cg05384868	0.06	0.34	FALSE
cg05384887	-0.01	0.06	FALSE
cg05384906	-0.18	0.05	FALSE
cg05384957	-0.02	0.03	FALSE
cg05384967	-0.09	0.03	FALSE
cg05385010	-0.12	0.03	FALSE
cg05385047	-0.03	0.02	FALSE
cg05385059	-0.01	0.02	FALSE
cg05385061	0.07	0.06	FALSE
cg05385100	-0.01	0.06	FALSE
cg05385119	-0.01	0.02	FALSE
cg05385128	0.31	0.09	FALSE
cg05385163	0.16	0.07	FALSE
cg05385164	0.26	0.14	FALSE
cg05385188	-0.12	0.24	FALSE
cg05385248	0.5	0.19	FALSE
cg05385260	-0.07	0.04	FALSE
cg05385282	0.04	0.07	FALSE
cg05385299	0.09	0.12	FALSE
cg05385306	-0.06	0.05	FALSE
cg05385377	0.1	0.07	FALSE
cg05385397	0.15	0.05	FALSE
cg05385434	0.68	0.21	FALSE
cg05385496	-0.08	0.04	FALSE
cg05385513	0.09	0.13	FALSE
cg05385567	0	0.29	FALSE
cg05385610	0.78	0.26	FALSE
cg05385623	0.19	0.04	FALSE
cg05385684	0.08	0.04	FALSE
cg05385718	0.99	0.83	FALSE
cg05385777	0.75	0.08	FALSE
cg05385805	-0.05	0.06	FALSE
cg05385879	-0.13	0.05	FALSE
cg05385882	0.24	0.06	FALSE
cg05385923	-0.01	0.05	FALSE
cg05386077	0.12	0.06	FALSE
cg05386151	0.2	0.03	FALSE
cg05386208	0.03	0.04	FALSE
cg05386249	0.85	0.19	FALSE
cg05386320	0.09	0.06	FALSE
cg05386482	0.33	0.08	FALSE
cg05386493	-0.09	0.04	FALSE
cg05386508	0.16	0.02	FALSE
cg05386594	-0.06	0.03	FALSE
cg05386606	0.7	0.16	FALSE
cg05386726	0.22	0.06	FALSE
cg05386769	0.03	0.13	FALSE
cg05386903	-0.11	0.03	FALSE
cg05386977	0.17	0.04	FALSE
cg05387119	0.77	0.1	FALSE
cg05387146	0.23	0.12	FALSE
cg05387167	-0.15	0.03	FALSE
cg05387199	-0.12	0.13	FALSE
cg05387247	-0.14	0.03	FALSE
cg05387269	0.08	0.06	FALSE
cg05387399	0.19	0.14	FALSE
cg05387404	0.07	0.04	FALSE
cg05387519	0.26	0.07	FALSE
cg05387565	0.35	0.1	FALSE
cg05387692	0.15	0.03	FALSE
cg05387963	-0.04	0.04	FALSE
cg05387996	-0.13	0.03	FALSE
cg05388057	0.18	0.1	FALSE
cg05388069	0.63	0.11	FALSE
cg05388101	0.05	0.02	FALSE
cg05388106	0.85	0.21	FALSE
cg05388137	-0.04	0.08	FALSE
cg05388232	0.12	0.03	FALSE
cg05388262	0.03	0.07	FALSE
cg05388265	-0.05	0.07	FALSE
cg05388281	0.95	0.51	FALSE
cg05388330	-0.13	0.05	FALSE
cg05388361	0.07	0.03	FALSE
cg05388401	0.57	0.1	FALSE
cg05388492	0.05	0.06	FALSE
cg05388545	0.38	0.15	FALSE
cg05388761	0.11	0.12	FALSE
cg05388765	-0.2	0.06	FALSE
cg05388821	0.24	0.16	FALSE
cg05388840	0.11	0.14	FALSE
cg05388865	0.09	0.03	FALSE
cg05388880	-0.05	0.04	FALSE
cg05388963	0.26	0.06	FALSE
cg05389024	-0.03	0.08	FALSE
cg05389034	0.08	0.18	FALSE
cg05389038	0.5	0.12	FALSE
cg05389053	0.03	0.05	FALSE
cg05389084	0.13	0.13	FALSE
cg05389174	0.89	0.16	FALSE
cg05389183	0.51	0.13	FALSE
cg05389236	0.41	0.19	FALSE
cg05389247	0.32	0.06	FALSE
cg05389266	0.64	0.12	FALSE
cg05389335	0.67	0.13	FALSE
cg05389374	0.1	0.08	FALSE
cg05389467	0.2	0.03	FALSE
cg05389555	0.06	0.27	FALSE
cg05389560	0.12	0.04	FALSE
cg05389731	-0.03	0.03	FALSE
cg05389803	-0.03	0.02	FALSE
cg05389884	0.17	0.03	FALSE
cg05389922	0.82	0.19	FALSE
cg05389935	0.1	0.06	FALSE
cg05389958	-0.03	0.04	FALSE
cg05389970	0.56	0.12	FALSE
cg05389989	-0.02	0.07	FALSE
cg05390018	-0.07	0.03	FALSE
cg05390075	0.4	0.09	FALSE
cg05390077	0.58	0.28	FALSE
cg05390141	0.21	0.05	FALSE
cg05390144	-0.09	0.03	FALSE
cg05390183	-0.09	0.06	FALSE
cg05390279	0.58	0.13	FALSE
cg05390356	0.09	0.11	FALSE
cg05390368	0.11	0.04	FALSE
cg05390402	0.18	0.04	FALSE
cg05390452	0.19	0.09	FALSE
cg05390473	0.75	0.17	FALSE
cg05390496	-0.02	0.04	FALSE
cg05390530	0.06	0.04	FALSE
cg05390555	-0.03	0.13	FALSE
cg05390563	-0.07	0.04	FALSE
cg05390685	0.11	0.11	FALSE
cg05390712	0.2	0.06	FALSE
cg05390927	0.11	0.04	FALSE
cg05391002	0.09	0.04	FALSE
cg05391011	0.33	0.08	FALSE
cg05391255	0.33	0.06	FALSE
cg05391282	-0.01	0.03	FALSE
cg05391318	0.57	0.03	FALSE
cg05391338	0.26	0.05	FALSE
cg05391423	0.12	0.02	FALSE
cg05391486	0.69	0.18	FALSE
cg05391509	0.11	0.02	FALSE
cg05391628	0.2	0.02	FALSE
cg05391643	0	0.12	FALSE
cg05391884	0.27	0.02	FALSE
cg05391892	-0.15	0.03	FALSE
cg05391946	0.09	0.02	FALSE
cg05391998	0.23	0.07	FALSE
cg05392008	0.29	0.22	FALSE
cg05392169	-0.01	0.06	FALSE
cg05392244	0.38	0.07	FALSE
cg05392263	0.67	0.09	FALSE
cg05392265	0.27	0.11	FALSE
cg05392293	0.22	0.12	FALSE
cg05392323	0.06	0.03	FALSE
cg05392364	0.49	0.15	FALSE
cg05392435	0.42	0.07	FALSE
cg05392440	-0.07	0.03	FALSE
cg05392448	0.94	0.39	FALSE
cg05392495	0.31	0.04	FALSE
cg05392513	0.31	0.1	FALSE
cg05392527	0.13	0.06	FALSE
cg05392530	-0.1	0.04	FALSE
cg05392577	0.36	0.07	FALSE
cg05392644	0.26	0.05	FALSE
cg05392777	0.78	0.19	FALSE
cg05392792	0.02	0.06	FALSE
cg05392844	0.19	0.1	FALSE
cg05392925	0.12	0.08	FALSE
cg05392949	0.12	0.09	FALSE
cg05393023	0.61	0.3	FALSE
cg05393025	-0.01	0.06	FALSE
cg05393045	-0.16	0.04	FALSE
cg05393058	0.08	0.08	FALSE
cg05393086	0.39	0.08	FALSE
cg05393119	-0.05	0.04	FALSE
cg05393149	0.09	0.04	FALSE
cg05393297	0.84	0.28	FALSE
cg05393300	0.28	0.05	FALSE
cg05393424	-0.12	0.07	FALSE
cg05393509	0.13	0.06	FALSE
cg05393563	-0.16	0.04	FALSE
cg05393567	0.03	0.05	FALSE
cg05393578	0.23	0.1	FALSE
cg05393688	-0.06	0.02	FALSE
cg05393726	0.42	0.14	FALSE
cg05393733	0.13	0.06	FALSE
cg05393736	0.1	0.09	FALSE
cg05393741	0.21	0.18	FALSE
cg05393777	0.02	0.13	FALSE
cg05393802	-0.02	0.03	FALSE
cg05393828	0.11	0.14	FALSE
cg05393861	0.99	0.93	FALSE
cg05394010	-0.06	0.03	FALSE
cg05394187	0.43	0.1	FALSE
cg05394210	0.21	0.11	FALSE
cg05394244	0.39	0.29	FALSE
cg05394294	0.17	0.07	FALSE
cg05394352	0.03	0.1	FALSE
cg05394359	-0.01	0.05	FALSE
cg05394497	0.11	0.02	FALSE
cg05394500	0.44	0.03	FALSE
cg05394783	0.89	0.3	FALSE
cg05394800	0.55	0.12	FALSE
cg05394840	0.28	0.06	FALSE
cg05395058	0.02	0.04	FALSE
cg05395061	-0.02	0	FALSE
cg05395156	0.2	0.06	FALSE
cg05395187	0.22	0.03	FALSE
cg05395196	0.21	0.03	FALSE
cg05395210	0.66	0.2	FALSE
cg05395302	0.29	0.05	FALSE
cg05395321	0.23	0.05	FALSE
cg05395353	0.78	0.17	FALSE
cg05395366	0.21	0.04	FALSE
cg05395403	0	0.1	FALSE
cg05395476	-0.14	0.06	FALSE
cg05395523	0.63	0.15	FALSE
cg05395648	0.38	0.04	FALSE
cg05395679	0.47	0.11	FALSE
cg05395704	0.25	0.1	FALSE
cg05395761	-0.07	0.03	FALSE
cg05395852	0	0.03	FALSE
cg05395947	0.79	0.21	FALSE
cg05395998	0.23	0.04	FALSE
cg05396044	0.16	0.02	FALSE
cg05396057	0.27	0.03	FALSE
cg05396119	-0.05	0.08	FALSE
cg05396156	-0.14	0.04	FALSE
cg05396178	-0.02	0.03	FALSE
cg05396182	0.51	0.05	FALSE
cg05396212	0.65	0.16	FALSE
cg05396229	0.24	0.02	FALSE
cg05396243	0.28	0.04	FALSE
cg05396298	0.07	0.05	FALSE
cg05396397	0.81	0.17	FALSE
cg05396425	-0.11	0.04	FALSE
cg05396461	0.17	0.03	FALSE
cg05396584	0.08	0.02	FALSE
cg05396688	0	0.03	FALSE
cg05396731	-0.01	0.09	FALSE
cg05396761	0.02	0.07	FALSE
cg05396897	0.87	0.43	FALSE
cg05396900	0.34	0.04	FALSE
cg05396987	0.05	0.03	FALSE
cg05397010	0.42	0.08	FALSE
cg05397033	0.63	0.09	FALSE
cg05397039	-0.01	0.03	FALSE
cg05397122	0.56	0.07	FALSE
cg05397202	0.25	0.12	FALSE
cg05397490	0.27	0.09	FALSE
cg05397535	0.06	0.05	FALSE
cg05397609	0.12	0.02	FALSE
cg05397629	0.16	0.06	FALSE
cg05397631	-0.01	0.06	FALSE
cg05397646	0.03	0.04	FALSE
cg05397697	-0.11	0.04	FALSE
cg05397740	-0.08	0.03	FALSE
cg05397809	0.09	0.06	FALSE
cg05397886	0.49	0.05	FALSE
cg05397937	-0.15	0.02	FALSE
cg05398036	0.37	0.2	FALSE
cg05398095	0.71	0.14	FALSE
cg05398141	0.02	0.05	FALSE
cg05398260	0.04	0.13	FALSE
cg05398307	0.07	0.02	FALSE
cg05398321	-0.13	0.04	FALSE
cg05398544	-0.11	0.04	FALSE
cg05398580	-0.1	0.09	FALSE
cg05398700	0.37	0.29	FALSE
cg05398769	0.27	0.08	FALSE
cg05398773	0.22	0.06	FALSE
cg05398833	0.44	0.08	FALSE
cg05398883	0.26	0.06	FALSE
cg05398903	0.35	0.1	FALSE
cg05398905	0.23	0.05	FALSE
cg05398940	-0.14	0.04	FALSE
cg05398967	0.59	0.2	FALSE
cg05399036	-0.14	0.04	FALSE
cg05399115	0.43	0.04	FALSE
cg05399209	0.1	0.02	FALSE
cg05399210	0.4	0.16	FALSE
cg05399211	-0.04	0.04	FALSE
cg05399214	0.49	0.08	FALSE
cg05399225	0.57	0.1	FALSE
cg05399244	0.36	0.21	FALSE
cg05399320	0.79	0.25	FALSE
cg05399330	0.68	0.16	FALSE
cg05399360	0.07	0.03	FALSE
cg05399434	0.57	0.18	FALSE
cg05399494	0.02	0.02	FALSE
cg05399544	0.26	0.08	FALSE
cg05399553	0.23	0.03	FALSE
cg05399607	0.43	0.08	FALSE
cg05399613	0.01	0.04	FALSE
cg05399692	0.29	0.12	FALSE
cg05399703	0.71	0.1	FALSE
cg05399707	0.07	0.03	FALSE
cg05399718	0.06	0.05	FALSE
cg05399785	0.45	0.13	FALSE
cg05399872	-0.04	0.05	FALSE
cg05399893	0.15	0.06	FALSE
cg05400075	0.33	0.06	FALSE
cg05400079	0.13	0.19	FALSE
cg05400196	0.38	0.09	FALSE
cg05400200	0.04	0.04	FALSE
cg05400252	-0.09	0.05	FALSE
cg05400495	0.28	0.13	FALSE
cg05400498	0.35	0.13	FALSE
cg05400556	0.01	0.06	FALSE
cg05400613	-0.16	0.04	FALSE
cg05400618	-0.06	0.04	FALSE
cg05400732	0.05	0.03	FALSE
cg05400741	-0.02	0.02	FALSE
cg05400811	-0.12	0.04	FALSE
cg05400869	0.58	0.09	FALSE
cg05400883	0.01	0.01	FALSE
cg05401069	0.39	0.1	FALSE
cg05401159	0.14	0.05	FALSE
cg05401312	0.3	0.06	FALSE
cg05401447	0.53	0.09	FALSE
cg05401522	0.26	0.06	FALSE
cg05401575	0.72	0.43	FALSE
cg05401645	0.11	0.02	FALSE
cg05401670	0.17	0.05	FALSE
cg05401764	0.02	0.09	FALSE
cg05401839	0.4	0.08	FALSE
cg05401945	0.98	0.61	FALSE
cg05401965	0.21	0.08	FALSE
cg05402062	0.84	0.16	FALSE
cg05402131	0.41	0.1	FALSE
cg05402265	0.2	0.03	FALSE
cg05402319	0.54	0.1	FALSE
cg05402364	0.14	0.04	FALSE
cg05402599	0.06	0.05	FALSE
cg05402622	-0.03	0.07	FALSE
cg05402634	-0.01	0.02	FALSE
cg05402641	0.07	0.06	FALSE
cg05402793	0.17	0.06	FALSE
cg05402841	-0.15	0.04	FALSE
cg05402854	0.38	0.11	FALSE
cg05402976	-0.09	0.03	FALSE
cg05403071	0.01	0.04	FALSE
cg05403241	0.81	0.21	FALSE
cg05403316	0.4	0.18	FALSE
cg05403346	0.44	0.07	FALSE
cg05403347	0.21	0.05	FALSE
cg05403387	-0.03	0.04	FALSE
cg05403431	0.14	0.02	FALSE
cg05403433	0.38	0.06	FALSE
cg05403555	0.34	0.06	FALSE
cg05403655	0.28	0.05	FALSE
cg05403689	0.63	0.12	FALSE
cg05403744	-0.17	0.06	FALSE
cg05403817	0.19	0.05	FALSE
cg05403832	0.7	0.11	FALSE
cg05404005	0.57	0.15	FALSE
cg05404009	-0.14	0.04	FALSE
cg05404010	0.15	0.04	FALSE
cg05404091	0.4	0.11	FALSE
cg05404117	0.19	0.06	FALSE
cg05404161	0.17	0.03	FALSE
cg05404227	-0.12	0.03	FALSE
cg05404233	0.47	0.16	FALSE
cg05404236	0.68	0.31	FALSE
cg05404309	0.52	0.18	FALSE
cg05404459	0.29	0.09	FALSE
cg05404586	0.24	0.03	FALSE
cg05404698	0.57	0.12	FALSE
cg05404715	0.13	0.05	FALSE
cg05404787	0	0.06	FALSE
cg05404792	0.04	0.05	FALSE
cg05404847	-0.04	0.04	FALSE
cg05404865	0.09	0.06	FALSE
cg05404912	0.15	0.06	FALSE
cg05404940	0.74	0.14	FALSE
cg05405275	0.19	0.07	FALSE
cg05405389	0.13	0.13	FALSE
cg05405483	0.42	0.12	FALSE
cg05405550	0.07	0.06	FALSE
cg05405572	0.36	0.09	FALSE
cg05405594	0.56	0.07	FALSE
cg05405742	0.27	0.08	FALSE
cg05405872	0.72	0.17	FALSE
cg05405914	0.41	0.15	FALSE
cg05406101	0.25	0.04	FALSE
cg05406334	-0.13	0.06	FALSE
cg05406381	0.54	0.1	FALSE
cg05406498	0.13	0.03	FALSE
cg05406635	0.35	0.1	FALSE
cg05406678	-0.05	0.18	FALSE
cg05406749	0.2	0.04	FALSE
cg05406774	0.11	0.03	FALSE
cg05406868	0.47	0.1	FALSE
cg05406923	0.79	0.25	FALSE
cg05406943	0.38	0.06	FALSE
cg05406954	0.15	0.06	FALSE
cg05407003	0.85	0.22	FALSE
cg05407135	-0.13	0.09	FALSE
cg05407191	0.35	0.05	FALSE
cg05407338	0.32	0.34	FALSE
cg05407396	0.2	0.72	FALSE
cg05407442	0.36	0.02	FALSE
cg05407459	0.55	0.14	FALSE
cg05407489	0.46	0.07	FALSE
cg05407490	0.28	0.05	FALSE
cg05407555	0.07	0.03	FALSE
cg05407637	0.1	0.03	FALSE
cg05407714	0.51	0.1	FALSE
cg05407757	0.56	0.05	FALSE
cg05407778	-0.18	0.03	FALSE
cg05407825	0.05	0.01	FALSE
cg05407909	0.85	0.26	FALSE
cg05408094	0.84	0.3	FALSE
cg05408203	0.22	0.06	FALSE
cg05408284	0.37	0.08	FALSE
cg05408317	0.09	0.15	FALSE
cg05408370	0.05	0.03	FALSE
cg05408403	0.03	0.11	FALSE
cg05408521	0.49	0.08	FALSE
cg05408590	0.04	0.08	FALSE
cg05408649	0.77	0.29	FALSE
cg05408686	-0.05	0.05	FALSE
cg05408873	-0.14	0.1	FALSE
cg05408886	-0.03	0.06	FALSE
cg05409038	0.17	0.03	FALSE
cg05409047	0.2	0.05	FALSE
cg05409111	-0.07	0.07	FALSE
cg05409131	-0.1	0.07	FALSE
cg05409218	0.35	0.11	FALSE
cg05409276	0	0.04	FALSE
cg05409340	0.63	0.11	FALSE
cg05409391	0.1	0.02	FALSE
cg05409419	-0.12	0.1	FALSE
cg05409435	0.09	0.04	FALSE
cg05409441	-0.13	0.05	FALSE
cg05409596	0.05	0.05	FALSE
cg05409597	0.46	0.12	FALSE
cg05409601	-0.01	0.03	FALSE
cg05409693	0.57	0.17	FALSE
cg05409752	-0.15	0.03	FALSE
cg05409818	0.11	0.02	FALSE
cg05409945	0.52	0.09	FALSE
cg05409967	0.74	0.19	FALSE
cg05410012	0.19	0.07	FALSE
cg05410102	0.19	0.02	FALSE
cg05410123	0.63	0.06	FALSE
cg05410198	0.7	0.16	FALSE
cg05410259	-0.2	0.03	FALSE
cg05410283	0	0.04	FALSE
cg05410536	-0.19	0.03	FALSE
cg05410587	0.05	0.04	FALSE
cg05410609	0.24	0.04	FALSE
cg05410790	-0.09	0.03	FALSE
cg05410910	0.02	0.05	FALSE
cg05410934	0.19	0.04	FALSE
cg05411032	0.12	0.03	FALSE
cg05411056	0.5	0.08	FALSE
cg05411165	0.76	0.16	FALSE
cg05411171	0.18	0.07	FALSE
cg05411186	0.1	0.11	FALSE
cg05411199	0.53	0.1	FALSE
cg05411428	0.27	0.04	FALSE
cg05411594	-0.13	0.05	FALSE
cg05411679	0.43	0.07	FALSE
cg05411829	0	0.05	FALSE
cg05411944	0.17	0.08	FALSE
cg05411953	0.01	0.02	FALSE
cg05412028	0.32	0.2	FALSE
cg05412031	-0.02	0.04	FALSE
cg05412058	0.11	0.1	FALSE
cg05412136	-0.06	0.02	FALSE
cg05412137	0.35	0.16	FALSE
cg05412139	0.03	0.02	FALSE
cg05412141	0.34	0.02	FALSE
cg05412222	0.57	0.12	FALSE
cg05412333	0.33	0.08	FALSE
cg05412396	0.48	0.2	FALSE
cg05412414	0.17	0.02	FALSE
cg05412459	0.2	0.1	FALSE
cg05412531	0.22	0.06	FALSE
cg05412664	0.1	0.06	FALSE
cg05412696	0.06	0.03	FALSE
cg05412784	-0.03	0.08	FALSE
cg05412788	0.66	0.12	FALSE
cg05412843	0.22	0.02	FALSE
cg05412896	0.12	0.02	FALSE
cg05412906	0.66	0.15	FALSE
cg05412930	0.28	0.08	FALSE
cg05412957	0.95	0.94	FALSE
cg05412979	0.11	0.07	FALSE
cg05412990	0.37	0.1	FALSE
cg05413061	-0.01	0.05	FALSE
cg05413199	0.57	0.13	FALSE
cg05413258	0.31	0.03	FALSE
cg05413277	0.45	0.14	FALSE
cg05413282	-0.21	0.03	FALSE
cg05413285	0.38	0.09	FALSE
cg05413305	0.38	0.1	FALSE
cg05413325	0.03	0.07	FALSE
cg05413451	0	0.05	FALSE
cg05413465	0.05	0.02	FALSE
cg05413628	0.46	0.23	FALSE
cg05413700	0.05	0.07	FALSE
cg05413817	-0.16	0.03	FALSE
cg05413872	0.16	0.06	FALSE
cg05413918	-0.01	0.03	FALSE
cg05413957	0.05	0.04	FALSE
cg05413988	0.02	0.04	FALSE
cg05414026	0.15	0.06	FALSE
cg05414074	-0.08	0.07	FALSE
cg05414165	-0.09	0.07	FALSE
cg05414225	0.15	0.03	FALSE
cg05414235	0.38	0.04	FALSE
cg05414254	0.23	0.1	FALSE
cg05414338	-0.06	0.03	FALSE
cg05414383	0.09	0.04	FALSE
cg05414442	0.69	0.12	FALSE
cg05414479	0.03	0.03	FALSE
cg05414613	0.34	0.12	FALSE
cg05414754	0.56	0.17	FALSE
cg05414783	0.08	0.07	FALSE
cg05414903	0.16	0.12	FALSE
cg05414908	0.62	0.08	FALSE
cg05415020	0.59	0.24	FALSE
cg05415131	0.15	0.04	FALSE
cg05415308	0.41	0.13	FALSE
cg05415378	0.08	0.04	FALSE
cg05415496	0.33	0.02	FALSE
cg05415549	0.87	0.17	FALSE
cg05415606	0.82	0.19	FALSE
cg05415724	0.06	0.03	FALSE
cg05415729	-0.03	0.05	FALSE
cg05415767	-0.02	0.03	FALSE
cg05415840	0.04	0.04	FALSE
cg05415871	-0.03	0.04	FALSE
cg05415931	-0.09	0.09	FALSE
cg05415936	0.07	0.14	FALSE
cg05415980	-0.01	0.04	FALSE
cg05416141	-0.14	0.07	FALSE
cg05416180	0.54	0.08	FALSE
cg05416223	0.38	0.08	FALSE
cg05416337	0.98	0.88	FALSE
cg05416434	0.43	0.08	FALSE
cg05416450	0	0.03	FALSE
cg05416643	0.07	0.03	FALSE
cg05416693	0.23	0.09	FALSE
cg05416753	0.19	0.06	FALSE
cg05416777	-0.02	0.03	FALSE
cg05416911	0.14	0.09	FALSE
cg05416955	-0.03	0.04	FALSE
cg05417035	0.4	0.12	FALSE
cg05417087	0.17	0.03	FALSE
cg05417099	0.13	0.04	FALSE
cg05417127	0.32	0.09	FALSE
cg05417140	0.77	0.13	FALSE
cg05417162	0.41	0.06	FALSE
cg05417285	0.16	0.02	FALSE
cg05417332	0.11	0.08	FALSE
cg05417409	0.39	0.04	FALSE
cg05417517	0.77	0.31	FALSE
cg05417596	0.82	0.21	FALSE
cg05417607	0.56	0.06	FALSE
cg05417615	0.02	0.02	FALSE
cg05417729	-0.19	0.02	FALSE
cg05417788	-0.08	0.04	FALSE
cg05417803	-0.08	0.03	FALSE
cg05417985	0.27	0.02	FALSE
cg05418042	0.11	0.09	FALSE
cg05418106	0.7	0.09	FALSE
cg05418150	0.46	0.11	FALSE
cg05418199	0.11	0.04	FALSE
cg05418218	-0.18	0.11	FALSE
cg05418246	0.11	0.07	FALSE
cg05418333	0.15	0.05	FALSE
cg05418395	0.13	0.04	FALSE
cg05418487	0.06	0.03	FALSE
cg05418508	-0.2	0.03	FALSE
cg05418719	0.39	0.14	FALSE
cg05418736	0.39	0.26	FALSE
cg05418765	0.73	0.22	FALSE
cg05418781	0	0.03	FALSE
cg05418877	-0.14	0.01	FALSE
cg05418915	0.32	0.24	FALSE
cg05418938	0	0.04	FALSE
cg05418947	0.43	0.19	FALSE
cg05419096	0.3	0.07	FALSE
cg05419198	0.71	0.15	FALSE
cg05419367	-0.03	0.03	FALSE
cg05419385	0.36	0.07	FALSE
cg05419425	0.33	0.1	FALSE
cg05419581	0.43	0.06	FALSE
cg05419622	0.95	0.52	FALSE
cg05419671	0.22	0.05	FALSE
cg05419696	-0.02	0.01	FALSE
cg05419752	0.71	0.12	FALSE
cg05419798	0.33	0.06	FALSE
cg05419812	0.51	0.15	FALSE
cg05419854	0.03	0.05	FALSE
cg05419984	0.4	0.26	FALSE
cg05420057	0.49	0.08	FALSE
cg05420134	0.35	0.18	FALSE
cg05420143	0.26	0.09	FALSE
cg05420166	0.08	0.04	FALSE
cg05420234	0.06	0.1	FALSE
cg05420251	0.54	0.06	FALSE
cg05420495	0.02	0.11	FALSE
cg05420668	0.18	0.03	FALSE
cg05420738	0.77	0.17	FALSE
cg05420802	0	0.03	FALSE
cg05420867	0.25	0.13	FALSE
cg05420896	0.32	0.36	FALSE
cg05420994	0.11	0.06	FALSE
cg05421101	0.12	0.02	FALSE
cg05421143	0.26	0.04	FALSE
cg05421149	-0.07	0.06	FALSE
cg05421464	0.55	0.24	FALSE
cg05421487	0.37	0.05	FALSE
cg05421528	0.16	0.03	FALSE
cg05421550	-0.13	0.09	FALSE
cg05421555	-0.04	0.02	FALSE
cg05421564	0.32	0.08	FALSE
cg05421651	0.62	0.11	FALSE
cg05421688	0.06	0.05	FALSE
cg05421799	0.16	0.03	FALSE
cg05421946	0.17	0.03	FALSE
cg05421965	-0.09	0.04	FALSE
cg05422049	0.8	0.25	FALSE
cg05422096	-0.05	0.03	FALSE
cg05422174	0.37	0.07	FALSE
cg05422352	0.51	0.18	FALSE
cg05422383	0.05	0.06	FALSE
cg05422394	0.28	0.04	FALSE
cg05422396	0.54	0.06	FALSE
cg05422457	0.31	0.06	FALSE
cg05422553	0.09	0.03	FALSE
cg05422647	0.79	0.25	FALSE
cg05422683	0.45	0.05	FALSE
cg05422796	0.34	0.27	FALSE
cg05422836	0.54	0.12	FALSE
cg05422883	-0.04	0.05	FALSE
cg05422897	0.15	0.02	FALSE
cg05422957	0.22	0.05	FALSE
cg05422990	0.04	0.04	FALSE
cg05423009	0.04	0.04	FALSE
cg05423018	0.43	0.16	FALSE
cg05423100	0.45	0.1	FALSE
cg05423144	0.2	0.14	FALSE
cg05423209	0.16	0.03	FALSE
cg05423257	0.06	0.04	FALSE
cg05423291	-0.07	0.09	FALSE
cg05423304	0.1	0.03	FALSE
cg05423392	0.77	0.2	FALSE
cg05423393	0.12	0.1	FALSE
cg05423418	0.34	0.09	FALSE
cg05423529	0.27	0.07	FALSE
cg05423567	-0.03	0.03	FALSE
cg05423688	0.19	0.05	FALSE
cg05423713	0.31	0.08	FALSE
cg05423758	0.09	0.05	FALSE
cg05423768	0.2	0.18	FALSE
cg05424060	0.31	0.11	FALSE
cg05424071	0.08	0.08	FALSE
cg05424199	0.09	0.03	FALSE
cg05424333	0.33	0.08	FALSE
cg05424388	-0.07	0.04	FALSE
cg05424422	0.25	0.1	FALSE
cg05424510	-0.09	0.01	FALSE
cg05424526	0	0.06	FALSE
cg05424527	0.25	0.02	FALSE
cg05424831	0.38	0.11	FALSE
cg05424970	0.01	0.05	FALSE
cg05425023	0	0.02	FALSE
cg05425050	0.26	0.02	FALSE
cg05425213	0.1	0.03	FALSE
cg05425294	-0.18	0.04	FALSE
cg05425326	0.36	0.16	FALSE
cg05425464	0.03	0.03	FALSE
cg05425699	0.88	0.41	FALSE
cg05425754	0.38	0.07	FALSE
cg05425833	0.06	0.04	FALSE
cg05425936	-0.16	0.02	FALSE
cg05426006	-0.21	0.03	FALSE
cg05426160	0.27	0.04	FALSE
cg05426299	0.43	0.1	FALSE
cg05426485	0.41	0.08	FALSE
cg05426601	0.07	0.04	FALSE
cg05426662	-0.09	0.06	FALSE
cg05426700	-0.02	0.16	FALSE
cg05426702	0.24	0.1	FALSE
cg05426956	0.49	0.08	FALSE
cg05426961	0.02	0.06	FALSE
cg05426966	0.44	0.04	FALSE
cg05427381	0.07	0.11	FALSE
cg05427488	0.17	0.07	FALSE
cg05427639	-0.01	0.07	FALSE
cg05427907	0.36	0.08	FALSE
cg05428268	0.23	0.17	FALSE
cg05428298	0.45	0.08	FALSE
cg05428433	-0.07	0.03	FALSE
cg05428701	0.31	0.18	FALSE
cg05428706	0.2	0.15	FALSE
cg05428770	0.14	0.05	FALSE
cg05428864	-0.12	0.04	FALSE
cg05428888	0.02	0.11	FALSE
cg05428895	0.09	0.06	FALSE
cg05428912	0.29	0.05	FALSE
cg05428946	0.25	0.04	FALSE
cg05428978	0.01	0.03	FALSE
cg05429117	0.43	0.14	FALSE
cg05429319	0.55	0.08	FALSE
cg05429359	0.33	0.07	FALSE
cg05429374	0.76	0.08	FALSE
cg05429508	0.09	0.03	FALSE
cg05429527	0.82	0.29	FALSE
cg05429698	0.17	0.04	FALSE
cg05429769	0.97	0.19	FALSE
cg05429895	-0.01	0.03	FALSE
cg05430359	0.69	0.08	FALSE
cg05430387	0.16	0.14	FALSE
cg05430705	0.29	0.11	FALSE
cg05430886	0.43	0.06	FALSE
cg05430989	0.54	0.1	FALSE
cg05430997	-0.1	0.03	FALSE
cg05431042	-0.05	0.06	FALSE
cg05431163	0.07	0.05	FALSE
cg05431171	0.36	0.1	FALSE
cg05431334	0.08	0.04	FALSE
cg05431528	0.86	0.19	FALSE
cg05431532	0.7	0.09	FALSE
cg05431626	0.61	0.33	FALSE
cg05431656	0.1	0.07	FALSE
cg05431670	0.76	0.45	FALSE
cg05431684	-0.18	0.04	FALSE
cg05431828	0.02	0.02	FALSE
cg05431842	0.59	0.16	FALSE
cg05431942	0.46	0.14	FALSE
cg05431947	0.74	0.18	FALSE
cg05431974	-0.05	0.02	FALSE
cg05432003	0.08	0.24	FALSE
cg05432034	0.53	0.08	FALSE
cg05432118	0.33	0.12	FALSE
cg05432213	0.87	0.2	FALSE
cg05432305	-0.01	0.03	FALSE
cg05432469	-0.14	0.05	FALSE
cg05432505	0.82	0.14	FALSE
cg05432526	0.05	0.03	FALSE
cg05432622	-0.11	0.07	FALSE
cg05432794	0.18	0.05	FALSE
cg05432996	0.31	0.22	FALSE
cg05433039	0.31	0.06	FALSE
cg05433111	0.39	0.07	FALSE
cg05433152	0.13	0.08	FALSE
cg05433222	-0.06	0.05	FALSE
cg05433285	0.2	0.02	FALSE
cg05433460	0.06	0.04	FALSE
cg05433490	0.6	0.14	FALSE
cg05433637	-0.08	0.03	FALSE
cg05433642	0.11	0.23	FALSE
cg05433657	-0.19	0.04	FALSE
cg05433805	0.84	0.38	FALSE
cg05433911	0.04	0.03	FALSE
cg05434115	0.45	0.06	FALSE
cg05434312	0.86	0.24	FALSE
cg05434363	0.24	0.05	FALSE
cg05434397	-0.03	0.07	FALSE
cg05434602	-0.07	0.03	FALSE
cg05434655	0.13	0.03	FALSE
cg05434863	0.33	0.04	FALSE
cg05434870	0.35	0.08	FALSE
cg05434900	0.08	0.03	FALSE
cg05434952	0.36	0.02	FALSE
cg05434957	0.02	0.02	FALSE
cg05435065	0.36	0.03	FALSE
cg05435224	0.11	0.08	FALSE
cg05435286	0.11	0.02	FALSE
cg05435295	0.85	0.18	FALSE
cg05435315	-0.03	0.02	FALSE
cg05435390	-0.06	0.05	FALSE
cg05435581	0.22	0.1	FALSE
cg05435853	0.17	0.02	FALSE
cg05435882	0.2	0.03	FALSE
cg05435993	0.14	0.06	FALSE
cg05436007	0.02	0.04	FALSE
cg05436043	0.74	0.19	FALSE
cg05436064	0.23	0.14	FALSE
cg05436155	-0.07	0.04	FALSE
cg05436231	0.61	0.15	FALSE
cg05436658	0.22	0.02	FALSE
cg05436760	0.26	0.07	FALSE
cg05436845	0.39	0.16	FALSE
cg05436939	0.33	0.08	FALSE
cg05437148	0.22	0.05	FALSE
cg05437294	0.36	0.04	FALSE
cg05437446	0.13	0.03	FALSE
cg05437476	0.04	0.03	FALSE
cg05437648	0.46	0.07	FALSE
cg05437692	0.48	0.11	FALSE
cg05437823	0.29	0.06	FALSE
cg05437857	0.11	0.04	FALSE
cg05437995	0.02	0.06	FALSE
cg05438220	0.82	0.13	FALSE
cg05438320	0.68	0.17	FALSE
cg05438353	0.3	0.02	FALSE
cg05438708	-0.18	0.05	FALSE
cg05438719	0.43	0.1	FALSE
cg05438727	0.36	0.15	FALSE
cg05438837	0.17	0.04	FALSE
cg05439191	-0.18	0.02	FALSE
cg05439195	0.05	0.02	FALSE
cg05439204	0.71	0.14	FALSE
cg05439368	0.63	0.17	FALSE
cg05439503	-0.09	0.08	FALSE
cg05439521	-0.03	0.03	FALSE
cg05439665	0.63	0.18	FALSE
cg05439724	-0.08	0.03	FALSE
cg05439814	-0.09	0.05	FALSE
cg05440218	0.03	0.03	FALSE
cg05440249	0	0.04	FALSE
cg05440289	0.13	0.06	FALSE
cg05440435	0.37	0.09	FALSE
cg05440642	0.09	0.04	FALSE
cg05440785	0.73	0.1	FALSE
cg05440869	0.06	0.02	FALSE
cg05441039	0.74	0.31	FALSE
cg05441107	0.68	0.15	FALSE
cg05441233	0.2	0.08	FALSE
cg05441372	0.14	0.03	FALSE
cg05441541	-0.07	0.05	FALSE
cg05441628	-0.17	0.03	FALSE
cg05441651	0.27	0.02	FALSE
cg05441768	0.34	0.14	FALSE
cg05441830	0.15	0.05	FALSE
cg05441854	0.33	0.17	FALSE
cg05441897	0.73	0.25	FALSE
cg05441917	0	0.05	FALSE
cg05441937	0.77	0.18	FALSE
cg05441941	0.37	0.05	FALSE
cg05442111	0.32	0.14	FALSE
cg05442408	0.46	0.11	FALSE
cg05442477	0.71	0.19	FALSE
cg05442599	0.24	0.1	FALSE
cg05442602	0.1	0.24	FALSE
cg05442717	-0.07	0.06	FALSE
cg05442719	0.07	0.03	FALSE
cg05442902	0.5	0.13	FALSE
cg05443326	0.01	0.07	FALSE
cg05443407	-0.1	0.03	FALSE
cg05443740	0.22	0.04	FALSE
cg05443795	0.21	0.05	FALSE
cg05443922	-0.01	0.06	FALSE
cg05444024	0.09	0.04	FALSE
cg05444083	-0.12	0.06	FALSE
cg05444312	0.03	0.38	FALSE
cg05444434	-0.04	0.07	FALSE
cg05444541	-0.13	0.07	FALSE
cg05444548	0.44	0.19	FALSE
cg05444556	0.12	0.03	FALSE
cg05444620	0.12	0.05	FALSE
cg05444785	0	0.14	FALSE
cg05444816	0.44	0.08	FALSE
cg05445006	0.36	0.07	FALSE
cg05445008	0.21	0.12	FALSE
cg05445051	0.34	0.02	FALSE
cg05445090	-0.08	0.08	FALSE
cg05445097	0.25	0.1	FALSE
cg05445137	0.2	0.02	FALSE
cg05445221	0.07	0.1	FALSE
cg05445244	0.82	0.16	FALSE
cg05445326	0.23	0.05	FALSE
cg05445348	0.04	0.03	FALSE
cg05445476	0.09	0.02	FALSE
cg05445490	0.33	0.1	FALSE
cg05445632	0.28	0.05	FALSE
cg05445638	-0.01	0.03	FALSE
cg05445772	0	0.03	FALSE
cg05445839	0.11	0.09	FALSE
cg05445914	0.03	0.15	FALSE
cg05446010	0.04	0.02	FALSE
cg05446127	0.09	0.04	FALSE
cg05446253	-0.13	0.03	FALSE
cg05446322	0.55	0.17	FALSE
cg05446414	-0.13	0.08	FALSE
cg05446424	0.47	0.1	FALSE
cg05446464	-0.12	0.08	FALSE
cg05446471	-0.03	0.04	FALSE
cg05446539	0.06	0.07	FALSE
cg05446615	0.24	0.07	FALSE
cg05446629	0.11	0.11	FALSE
cg05446659	0.24	0.17	FALSE
cg05446724	0.38	0.05	FALSE
cg05446860	0.68	0.22	FALSE
cg05446923	0.09	0.06	FALSE
cg05446994	0.04	0.04	FALSE
cg05447008	0.24	0.04	FALSE
cg05447023	-0.02	0.15	FALSE
cg05447100	0.01	0.06	FALSE
cg05447102	0.11	0.05	FALSE
cg05447186	0.28	0.02	FALSE
cg05447343	-0.09	0.04	FALSE
cg05447483	0.1	0.03	FALSE
cg05447486	0.03	0.03	FALSE
cg05447556	0	0.04	FALSE
cg05447579	0.06	0.02	FALSE
cg05447673	0.25	0.05	FALSE
cg05447833	0.16	0.05	FALSE
cg05447916	0.16	0.06	FALSE
cg05447955	-0.23	0.1	FALSE
cg05448032	0.48	0.44	FALSE
cg05448087	0.17	0.03	FALSE
cg05448114	0.08	0.03	FALSE
cg05448137	0.01	0.05	FALSE
cg05448271	0.23	0.12	FALSE
cg05448332	0.1	0.07	FALSE
cg05448404	0.8	0.34	FALSE
cg05448438	0.39	0.03	FALSE
cg05448504	-0.1	0.03	FALSE
cg05448715	0.15	0.09	FALSE
cg05449094	0.16	0.02	FALSE
cg05449100	0.2	0.38	FALSE
cg05449108	0.97	0.28	FALSE
cg05449136	0.5	0.06	FALSE
cg05449164	0.42	0.03	FALSE
cg05449190	0.28	0.09	FALSE
cg05449217	0.57	0.08	FALSE
cg05449257	0.51	0.1	FALSE
cg05449414	0.15	0.03	FALSE
cg05449474	0.17	0.04	FALSE
cg05449573	0.16	0.04	FALSE
cg05449607	0.67	0.13	FALSE
cg05450193	0.4	0.04	FALSE
cg05450262	0.09	0.03	FALSE
cg05450336	0.26	0.04	FALSE
cg05450457	-0.11	0.03	FALSE
cg05450477	-0.07	0.05	FALSE
cg05450563	0.07	0.02	FALSE
cg05450629	0.24	0.05	FALSE
cg05450701	0.09	0.04	FALSE
cg05450804	0.17	0.23	FALSE
cg05450805	0.14	0.09	FALSE
cg05450979	0.99	0.99	FALSE
cg05450995	0.64	0.03	FALSE
cg05451060	0.21	0.05	FALSE
cg05451078	0.15	0.15	FALSE
cg05451094	0.72	0.25	FALSE
cg05451210	0.53	0.16	FALSE
cg05451413	0.02	0.11	FALSE
cg05451498	-0.04	0.03	FALSE
cg05451573	0.33	0.47	FALSE
cg05451654	0.03	0.05	FALSE
cg05451722	0.25	0.17	FALSE
cg05451842	0.17	0.07	FALSE
cg05451852	0.16	0.03	FALSE
cg05451912	0.45	0.07	FALSE
cg05451974	0.02	0.02	FALSE
cg05452066	-0.03	0.04	FALSE
cg05452084	0.25	0.09	FALSE
cg05452243	-0.07	0.55	FALSE
cg05452345	0.36	0.04	FALSE
cg05452354	0.06	0.06	FALSE
cg05452391	-0.12	0.05	FALSE
cg05452406	0.69	0.11	FALSE
cg05452618	0.13	0.04	FALSE
cg05452625	-0.02	0.1	FALSE
cg05452645	0.92	0.31	FALSE
cg05452692	0.01	0.03	FALSE
cg05452742	0	0.06	FALSE
cg05452836	0.49	0.12	FALSE
cg05452899	0.21	0.1	FALSE
cg05453016	0.53	0.12	FALSE
cg05453071	-0.07	0.09	FALSE
cg05453314	0.13	0.09	FALSE
cg05453333	0.56	0.12	FALSE
cg05453337	-0.07	0.01	FALSE
cg05453378	0.53	0.07	FALSE
cg05453411	0.53	0.14	FALSE
cg05453434	-0.01	0.14	FALSE
cg05453816	-0.16	0.03	FALSE
cg05453820	0.53	0.1	FALSE
cg05453885	-0.12	0.07	FALSE
cg05453893	-0.02	0.03	FALSE
cg05453924	0.17	0.06	FALSE
cg05453932	-0.19	0.03	FALSE
cg05454076	0.38	0.13	FALSE
cg05454237	0.16	0.02	FALSE
cg05454284	0.03	0.02	FALSE
cg05454323	0.64	0.28	FALSE
cg05454389	0.24	0.08	FALSE
cg05454446	0.83	0.31	FALSE
cg05454501	0.3	0.18	FALSE
cg05454562	0.42	0.28	FALSE
cg05454619	0.57	0.11	FALSE
cg05454635	0.46	0.08	FALSE
cg05454957	-0.15	0.04	FALSE
cg05454975	0.07	0.03	FALSE
cg05455036	0.51	0.19	FALSE
cg05455234	0.08	0.03	FALSE
cg05455279	0.48	0.15	FALSE
cg05455370	0.26	0.02	FALSE
cg05455372	0.98	0.93	FALSE
cg05455409	0.36	0.14	FALSE
cg05455680	-0.05	0.03	FALSE
cg05455720	0.59	0.13	FALSE
cg05455729	0.72	0.16	FALSE
cg05455747	0.17	0.1	FALSE
cg05455825	0.12	0.04	FALSE
cg05455876	0.1	0.03	FALSE
cg05455931	0.35	0.06	FALSE
cg05455971	0.49	0.11	FALSE
cg05456022	-0.01	0.06	FALSE
cg05456283	0.18	0.05	FALSE
cg05456362	-0.16	0.14	FALSE
cg05456482	0.19	0.1	FALSE
cg05456713	0.18	0.12	FALSE
cg05456789	0.55	0.43	FALSE
cg05456921	0.34	0.04	FALSE
cg05456948	0.7	0.17	FALSE
cg05456956	0.37	0.14	FALSE
cg05457221	0.17	0.1	FALSE
cg05457264	-0.02	0.02	FALSE
cg05457273	0.14	0.05	FALSE
cg05457344	0.22	0.07	FALSE
cg05457373	0.06	0.04	FALSE
cg05457411	0.06	0.02	FALSE
cg05457480	0.84	0.39	FALSE
cg05457514	0	0.02	FALSE
cg05457563	0.52	0.13	FALSE
cg05457620	0.14	0.1	FALSE
cg05457628	0.88	0.29	FALSE
cg05457684	0.22	0.24	FALSE
cg05457730	0.94	0.39	FALSE
cg05457747	0.82	0.18	FALSE
cg05457768	0.41	0.17	FALSE
cg05457881	0.37	0.13	FALSE
cg05457903	0.22	0.06	FALSE
cg05457923	-0.01	0.04	FALSE
cg05457941	0.22	0.02	FALSE
cg05457998	0.12	0.09	FALSE
cg05458052	-0.01	0.18	FALSE
cg05458079	0.19	0.04	FALSE
cg05458220	0.15	0.21	FALSE
cg05458429	0.69	0.18	FALSE
cg05458609	-0.12	0.06	FALSE
cg05458841	0.29	0.03	FALSE
cg05458842	0.03	0.04	FALSE
cg05459190	0.75	0.2	FALSE
cg05459203	0.1	0.03	FALSE
cg05459233	0.68	0.21	FALSE
cg05459517	0.35	0.12	FALSE
cg05459609	0.21	0.06	FALSE
cg05459650	0.12	0.03	FALSE
cg05459750	-0.16	0.1	FALSE
cg05460030	0.1	0.04	FALSE
cg05460370	-0.05	0.03	FALSE
cg05460486	-0.04	0.04	FALSE
cg05460571	0.58	0.13	FALSE
cg05460582	0.07	0.11	FALSE
cg05460716	-0.04	0.02	FALSE
cg05460776	-0.04	0.03	FALSE
cg05460949	0.21	0.02	FALSE
cg05460950	-0.1	0.06	FALSE
cg05460965	0.35	0.12	FALSE
cg05460975	0.99	0.46	FALSE
cg05460980	0.23	0.03	FALSE
cg05460996	0.64	0.27	FALSE
cg05461140	0.65	0.27	FALSE
cg05461143	-0.1	0.07	FALSE
cg05461153	0.05	0.06	FALSE
cg05461169	0.2	0.06	FALSE
cg05461182	0.26	0.16	FALSE
cg05461259	0.74	0.12	FALSE
cg05461270	0.08	0.24	FALSE
cg05461386	0.29	0.04	FALSE
cg05461420	-0.13	0.02	FALSE
cg05461448	0.16	0.05	FALSE
cg05461503	0.38	0.19	FALSE
cg05461632	0.13	0.05	FALSE
cg05461666	0.09	0.03	FALSE
cg05461734	-0.05	0.03	FALSE
cg05461818	-0.05	0.03	FALSE
cg05461841	0.13	0.1	FALSE
cg05462173	0.17	0.14	FALSE
cg05462208	0.17	0.03	FALSE
cg05462312	-0.11	0.03	FALSE
cg05462328	0.07	0.06	FALSE
cg05462339	0.49	0.12	FALSE
cg05462360	0.02	0.02	FALSE
cg05462426	0.24	0.08	FALSE
cg05462446	0.4	0.14	FALSE
cg05462543	0.29	0.18	FALSE
cg05462570	0.55	0.09	FALSE
cg05462639	-0.14	0.05	FALSE
cg05462761	0.45	0.15	FALSE
cg05462819	0.04	0.16	FALSE
cg05462826	0.13	0.03	FALSE
cg05462905	-0.21	0.06	FALSE
cg05462922	-0.07	0.09	FALSE
cg05463027	0.31	0.09	FALSE
cg05463119	0.05	0.03	FALSE
cg05463136	-0.17	0.05	FALSE
cg05463155	0.26	0.03	FALSE
cg05463257	0.42	0.11	FALSE
cg05463307	-0.11	0.04	FALSE
cg05463325	0.57	0.13	FALSE
cg05463326	0.5	0.56	FALSE
cg05463656	-0.16	0.03	FALSE
cg05463705	0.13	0.03	FALSE
cg05463782	0.24	0.07	FALSE
cg05463819	0.03	0.04	FALSE
cg05463941	0.16	0.03	FALSE
cg05464008	0.12	0.05	FALSE
cg05464016	-0.26	0.07	FALSE
cg05464291	0.14	0.04	FALSE
cg05464302	0.68	0.07	FALSE
cg05464506	0.35	0.18	FALSE
cg05464534	-0.02	0.06	FALSE
cg05464543	0.06	0.05	FALSE
cg05464581	-0.08	0.03	FALSE
cg05464589	0.03	0.07	FALSE
cg05464817	0.08	0.03	FALSE
cg05465032	0.26	0.07	FALSE
cg05465059	0.17	0.04	FALSE
cg05465342	0.07	0.02	FALSE
cg05465347	0.68	0.12	FALSE
cg05465498	0.07	0.03	FALSE
cg05465572	0.21	0.11	FALSE
cg05465604	0.89	0.28	FALSE
cg05465745	-0.11	0.03	FALSE
cg05465755	0.04	0.02	FALSE
cg05465766	0.09	0.01	FALSE
cg05465885	-0.12	0.05	FALSE
cg05465916	0.57	0.14	FALSE
cg05465935	0.91	0.27	FALSE
cg05465955	0.58	0.14	FALSE
cg05466223	-0.09	0.06	FALSE
cg05466469	0.02	0.06	FALSE
cg05466596	-0.18	0.03	FALSE
cg05466640	0.04	0.39	FALSE
cg05466767	0.03	0.04	FALSE
cg05466901	0.22	0.05	FALSE
cg05466976	-0.1	0.04	FALSE
cg05467012	0.87	0.2	FALSE
cg05467106	0.06	0.03	FALSE
cg05467160	0.13	0.12	FALSE
cg05467167	0.07	0.03	FALSE
cg05467212	0.43	0.1	FALSE
cg05467447	0.47	0.08	FALSE
cg05467458	0.49	0.13	FALSE
cg05467472	0.25	0.13	FALSE
cg05467523	0.32	0.04	FALSE
cg05467567	-0.13	0.03	FALSE
cg05467568	0.04	0.09	FALSE
cg05467597	0.57	0.13	FALSE
cg05467676	0.11	0.06	FALSE
cg05467716	0.41	0.2	FALSE
cg05467828	0.17	0.04	FALSE
cg05467890	-0.1	0.05	FALSE
cg05467918	0.02	0.03	FALSE
cg05468024	0.5	0.11	FALSE
cg05468028	0.86	0.25	FALSE
cg05468064	0.72	0.25	FALSE
cg05468251	0.24	0.24	FALSE
cg05468303	0.72	0.16	FALSE
cg05468346	0.35	0.01	FALSE
cg05468351	0.28	0.02	FALSE
cg05468429	0.03	0.04	FALSE
cg05468559	0.83	0.16	FALSE
cg05468584	0.02	0.07	FALSE
cg05468644	-0.06	0.04	FALSE
cg05468716	0.02	0.04	FALSE
cg05468843	0.55	0.11	FALSE
cg05468917	0.08	0.05	FALSE
cg05468948	0.34	0.15	FALSE
cg05468953	0.92	0.29	FALSE
cg05469026	-0.14	0.07	FALSE
cg05469118	0.54	0.06	FALSE
cg05469225	0.06	0.05	FALSE
cg05469285	0.36	0.12	FALSE
cg05469304	-0.16	0.03	FALSE
cg05469346	0.45	0.08	FALSE
cg05469421	0.25	0.03	FALSE
cg05469574	-0.02	0.05	FALSE
cg05469591	0.64	0.1	FALSE
cg05469614	0.34	0.09	FALSE
cg05469695	0	0.03	FALSE
cg05469706	0.05	0.09	FALSE
cg05469734	0.46	0.08	FALSE
cg05469759	0.15	0.04	FALSE
cg05469819	0.29	0.12	FALSE
cg05469826	0.07	0.08	FALSE
cg05469885	0.51	0.11	FALSE
cg05469916	0.33	0.07	FALSE
cg05469934	0.3	0.09	FALSE
cg05470082	0.23	0.02	FALSE
cg05470166	0.65	0.12	FALSE
cg05470203	0.14	0.03	FALSE
cg05470310	-0.06	0.03	FALSE
cg05470328	0.16	0.05	FALSE
cg05470389	0.08	0.06	FALSE
cg05470468	-0.02	0.01	FALSE
cg05470497	0.21	0.05	FALSE
cg05470502	0.31	0.06	FALSE
cg05470523	0.04	0.07	FALSE
cg05470554	0.42	0.12	FALSE
cg05470643	0.54	0.1	FALSE
cg05470666	0.68	0.09	FALSE
cg05470736	-0.15	0.08	FALSE
cg05470809	0.12	0.02	FALSE
cg05470939	0.05	0.04	FALSE
cg05470963	-0.03	0.06	FALSE
cg05471090	-0.02	0.11	FALSE
cg05471139	0.01	0.02	FALSE
cg05471154	-0.01	0.03	FALSE
cg05471169	0.04	0.04	FALSE
cg05471296	-0.03	0.04	FALSE
cg05471373	-0.19	0.03	FALSE
cg05471382	0.24	0.05	FALSE
cg05471411	0.05	0.03	FALSE
cg05471465	0.29	0.07	FALSE
cg05471484	-0.11	0.07	FALSE
cg05471491	-0.06	0.06	FALSE
cg05471495	0.71	0.24	FALSE
cg05471509	-0.24	0.03	FALSE
cg05471602	0.25	0.07	FALSE
cg05471616	0.95	0.73	FALSE
cg05471725	-0.11	0.02	FALSE
cg05471775	0.09	0.02	FALSE
cg05471842	-0.07	0.1	FALSE
cg05471845	0.1	0.08	FALSE
cg05471881	0.38	0.14	FALSE
cg05471949	0.13	0.02	FALSE
cg05472059	0.4	0.2	FALSE
cg05472062	-0.12	0.07	FALSE
cg05472349	0.02	0.07	FALSE
cg05472380	0.98	0.35	FALSE
cg05472420	0.62	0.15	FALSE
cg05472468	0.23	0.05	FALSE
cg05472579	0.02	0.03	FALSE
cg05472587	0.49	0.13	FALSE
cg05472727	0	0.03	FALSE
cg05472743	-0.02	0.03	FALSE
cg05472841	-0.08	0.06	FALSE
cg05472854	0.5	0.03	FALSE
cg05472874	0.34	0.08	FALSE
cg05472974	0.61	0.12	FALSE
cg05472998	0.12	0.08	FALSE
cg05473018	0.25	0.1	FALSE
cg05473146	0.59	0.07	FALSE
cg05473175	0.06	0.1	FALSE
cg05473287	0.18	0.02	FALSE
cg05473289	0.64	0.14	FALSE
cg05473387	0.08	0.09	FALSE
cg05473447	0.16	0.04	FALSE
cg05473536	0.79	0.24	FALSE
cg05473648	0.37	0.06	FALSE
cg05473677	0.48	0.08	FALSE
cg05473804	0	0.1	FALSE
cg05473871	0.55	0.16	FALSE
cg05473987	0.51	0.15	FALSE
cg05474055	0.25	0.02	FALSE
cg05474107	0.51	0.07	FALSE
cg05474128	0.21	0.08	FALSE
cg05474139	0.39	0.04	FALSE
cg05474265	0.75	0.24	FALSE
cg05474370	-0.12	0.09	FALSE
cg05474467	0.21	0.02	FALSE
cg05474605	0.15	0.17	FALSE
cg05474707	0.05	0.02	FALSE
cg05474726	0.52	0.12	FALSE
cg05474761	0.45	0.16	FALSE
cg05474864	0.14	0.03	FALSE
cg05474943	0.58	0.18	FALSE
cg05475010	0.29	0.05	FALSE
cg05475028	-0.05	0.04	FALSE
cg05475091	-0.04	0.04	FALSE
cg05475107	0.18	0.1	FALSE
cg05475156	0.06	0.02	FALSE
cg05475172	0.74	0.27	FALSE
cg05475205	0.26	0.09	FALSE
cg05475277	0.01	0.04	FALSE
cg05475386	0.12	0.26	FALSE
cg05475440	0.36	0.26	FALSE
cg05475485	0.19	0.04	FALSE
cg05475524	0.83	0.31	FALSE
cg05475543	0.15	0.02	FALSE
cg05475556	-0.13	0.05	FALSE
cg05475575	-0.13	0.04	FALSE
cg05475627	-0.09	0.04	FALSE
cg05475667	0.23	0.05	FALSE
cg05475702	0.2	0.07	FALSE
cg05475770	-0.16	0.04	FALSE
cg05475904	-0.05	0.02	FALSE
cg05475934	0.07	0.02	FALSE
cg05475938	-0.12	0.03	FALSE
cg05476094	0	0.05	FALSE
cg05476130	0.56	0.07	FALSE
cg05476169	0.58	0.14	FALSE
cg05476182	0.03	0.06	FALSE
cg05476231	-0.05	0.03	FALSE
cg05476287	-0.02	0.09	FALSE
cg05476452	0.13	0.03	FALSE
cg05476483	0.42	0.07	FALSE
cg05476521	0.37	0.35	FALSE
cg05476568	0.22	0.08	FALSE
cg05476956	0.72	0.16	FALSE
cg05476998	0.22	0.13	FALSE
cg05477027	0.15	0.02	FALSE
cg05477165	0.31	0.08	FALSE
cg05477174	0.76	0.17	FALSE
cg05477217	-0.01	0.03	FALSE
cg05477229	0.04	0.04	FALSE
cg05477246	0.1	0.02	FALSE
cg05477331	0.29	0.07	FALSE
cg05477386	0.24	0.04	FALSE
cg05477405	0.68	0.24	FALSE
cg05477444	0.41	0.05	FALSE
cg05477457	0.7	0.14	FALSE
cg05477463	-0.24	0.02	FALSE
cg05477514	0.28	0.08	FALSE
cg05477517	0.42	0.07	FALSE
cg05477521	-0.07	0.07	FALSE
cg05477582	0.95	0.31	FALSE
cg05477823	0.24	0.19	FALSE
cg05477834	0.85	0.23	FALSE
cg05477920	0.04	0.06	FALSE
cg05477933	0.03	0.02	FALSE
cg05477953	-0.02	0.08	FALSE
cg05478172	-0.16	0.05	FALSE
cg05478291	0.58	0.06	FALSE
cg05478295	0.32	0.08	FALSE
cg05478314	-0.17	0.03	FALSE
cg05478330	-0.02	0.06	FALSE
cg05478348	0.08	0.04	FALSE
cg05478392	-0.01	0.14	FALSE
cg05478407	0.44	0.08	FALSE
cg05478452	0.72	0.29	FALSE
cg05478497	0.11	0.04	FALSE
cg05478628	-0.28	0.03	FALSE
cg05478631	0.21	0.08	FALSE
cg05478779	0.29	0.08	FALSE
cg05478790	0.28	0.06	FALSE
cg05478809	-0.05	0.15	FALSE
cg05478818	0.87	0.19	FALSE
cg05478824	0.78	0.17	FALSE
cg05479109	0.08	0.04	FALSE
cg05479130	0.12	0.21	FALSE
cg05479166	0	0.04	FALSE
cg05479174	-0.11	0.04	FALSE
cg05479196	0.26	0.03	FALSE
cg05479416	0.87	0.19	FALSE
cg05479462	-0.11	0.05	FALSE
cg05479554	0.15	0.02	FALSE
cg05479556	0.31	0.05	FALSE
cg05479582	0.32	0.08	FALSE
cg05479618	0.43	0.3	FALSE
cg05479627	0.03	0.05	FALSE
cg05479657	0.03	0.06	FALSE
cg05479662	0.54	0.08	FALSE
cg05480021	-0.1	0.02	FALSE
cg05480042	-0.03	0.02	FALSE
cg05480074	0.23	0.04	FALSE
cg05480110	0.57	0.11	FALSE
cg05480169	-0.12	0.02	FALSE
cg05480260	-0.01	0.04	FALSE
cg05480370	0.72	0.16	FALSE
cg05480377	0.42	0.08	FALSE
cg05480453	0.38	0.06	FALSE
cg05480594	0.65	0.19	FALSE
cg05480883	0.14	0.07	FALSE
cg05481041	0.14	0.02	FALSE
cg05481085	-0.02	0.05	FALSE
cg05481163	0.49	0.1	FALSE
cg05481217	0.05	0.06	FALSE
cg05481243	-0.04	0.04	FALSE
cg05481257	0.97	0.6	FALSE
cg05481445	0.15	0.03	FALSE
cg05481579	0.45	0.06	FALSE
cg05481881	0.29	0.14	FALSE
cg05481929	0.38	0.23	FALSE
cg05481961	0.91	0.22	FALSE
cg05482022	0.05	0.07	FALSE
cg05482050	0.26	0.06	FALSE
cg05482066	0.27	0.11	FALSE
cg05482119	0.21	0.08	FALSE
cg05482236	-0.19	0.03	FALSE
cg05482306	-0.13	0.2	FALSE
cg05482413	0.93	0.35	FALSE
cg05482603	0.35	0.21	FALSE
cg05482864	0.37	0.22	FALSE
cg05482942	0.26	0.09	FALSE
cg05482956	0.22	0.05	FALSE
cg05483021	0.68	0.15	FALSE
cg05483076	0.64	0.16	FALSE
cg05483105	0.13	0.13	FALSE
cg05483125	0.4	0.14	FALSE
cg05483131	-0.13	0.02	FALSE
cg05483176	0.73	0.24	FALSE
cg05483184	0.17	0.09	FALSE
cg05483252	0.15	0.05	FALSE
cg05483388	-0.12	0.06	FALSE
cg05483406	0.64	0.12	FALSE
cg05483459	0.21	0.06	FALSE
cg05483487	0.81	0.94	FALSE
cg05483505	0.01	0.05	FALSE
cg05483509	0.18	0.09	FALSE
cg05483559	0.06	0.03	FALSE
cg05483571	0.46	0.08	FALSE
cg05483617	0.19	0.03	FALSE
cg05483623	0.07	0.08	FALSE
cg05483731	0.68	0.09	FALSE
cg05483776	0.2	0.03	FALSE
cg05483875	0.42	0.04	FALSE
cg05483915	0.08	0.17	FALSE
cg05483945	-0.08	0.09	FALSE
cg05484093	-0.08	0.07	FALSE
cg05484222	-0.07	0.05	FALSE
cg05484231	-0.2	0.05	FALSE
cg05484352	-0.16	0.09	FALSE
cg05484376	0.51	0.1	FALSE
cg05484393	0.27	0.05	FALSE
cg05484394	-0.09	0.05	FALSE
cg05484458	0.25	0.07	FALSE
cg05484505	-0.13	0.05	FALSE
cg05484508	-0.14	0.03	FALSE
cg05484548	0.11	0.05	FALSE
cg05484603	0	0.11	FALSE
cg05484691	0.13	0.06	FALSE
cg05484770	0.05	0.06	FALSE
cg05484788	0.13	0.05	FALSE
cg05484879	0.37	0.02	FALSE
cg05484985	0.4	0.02	FALSE
cg05485060	0.02	0.05	FALSE
cg05485062	0.67	0.07	FALSE
cg05485137	0.27	0.13	FALSE
cg05485165	0.04	0.02	FALSE
cg05485204	0.37	0.04	FALSE
cg05485206	0.4	0.06	FALSE
cg05485241	0.06	0.05	FALSE
cg05485250	0.51	0.07	FALSE
cg05485370	0.03	0.03	FALSE
cg05485379	0.11	0.01	FALSE
cg05485437	-0.16	0.02	FALSE
cg05485520	0.22	0.02	FALSE
cg05485589	-0.02	0.25	FALSE
cg05485639	0.51	0.11	FALSE
cg05485663	0.56	0.18	FALSE
cg05485769	-0.14	0.03	FALSE
cg05485853	0.67	0.12	FALSE
cg05485976	-0.04	0.08	FALSE
cg05486035	0.29	0.08	FALSE
cg05486094	0.2	0.19	FALSE
cg05486191	0.95	0.46	FALSE
cg05486193	0.13	0.02	FALSE
cg05486207	-0.14	0.14	FALSE
cg05486213	0.04	0.06	FALSE
cg05486260	0.65	0.12	FALSE
cg05486551	0.56	0.35	FALSE
cg05486606	0.22	0.04	FALSE
cg05486616	0.45	0.1	FALSE
cg05486650	0.26	0.05	FALSE
cg05486738	0.12	0.05	FALSE
cg05486872	0.24	0.31	FALSE
cg05486907	0.42	0.12	FALSE
cg05486924	0.31	0.2	FALSE
cg05486931	0.4	0.11	FALSE
cg05487001	0.29	0.11	FALSE
cg05487005	-0.29	0.06	FALSE
cg05487105	-0.04	0.03	FALSE
cg05487134	0.3	0.26	FALSE
cg05487207	0.42	0.17	FALSE
cg05487210	-0.02	0.05	FALSE
cg05487269	0.15	0.1	FALSE
cg05487290	0.12	0.03	FALSE
cg05487424	0.23	0.03	FALSE
cg05487589	0.73	0.16	FALSE
cg05487664	0.7	0.13	FALSE
cg05487736	-0.19	0.04	FALSE
cg05487769	0.29	0.07	FALSE
cg05487803	0.12	0.05	FALSE
cg05487890	0.22	0.05	FALSE
cg05487895	0.2	0.05	FALSE
cg05487954	-0.03	0.03	FALSE
cg05488043	0.2	0.05	FALSE
cg05488153	-0.15	0.03	FALSE
cg05488168	-0.06	0.06	FALSE
cg05488217	0.5	0.14	FALSE
cg05488279	0.09	0.11	FALSE
cg05488343	-0.03	0.15	FALSE
cg05488439	-0.04	0.1	FALSE
cg05488459	-0.08	0.04	FALSE
cg05488474	-0.02	0.07	FALSE
cg05488523	0.17	0.06	FALSE
cg05488681	0.02	0.03	FALSE
cg05488770	0.19	0.1	FALSE
cg05488778	0.84	0.14	FALSE
cg05488833	-0.2	0.03	FALSE
cg05488981	0.19	0.07	FALSE
cg05489022	-0.03	0.03	FALSE
cg05489054	0.23	0.06	FALSE
cg05489065	0.06	0.03	FALSE
cg05489143	0.03	0.03	FALSE
cg05489252	-0.29	0.07	FALSE
cg05489292	-0.3	0.07	FALSE
cg05489836	0.17	0.05	FALSE
cg05489902	0.15	0.02	FALSE
cg05489904	0.04	0.07	FALSE
cg05489957	0.06	0.09	FALSE
cg05490001	0.11	0.03	FALSE
cg05490023	0.36	0.1	FALSE
cg05490132	0.04	0.03	FALSE
cg05490233	-0.13	0.02	FALSE
cg05490269	0.23	0.04	FALSE
cg05490308	0.41	0.05	FALSE
cg05490366	0.2	0.05	FALSE
cg05490374	0.93	0.42	FALSE
cg05490489	0.37	0.06	FALSE
cg05490565	-0.04	0.03	FALSE
cg05490591	-0.04	0.04	FALSE
cg05490642	0.09	0.03	FALSE
cg05490659	0.12	0.05	FALSE
cg05490712	0.19	0.06	FALSE
cg05490757	0.4	0.1	FALSE
cg05490864	0.62	0.11	FALSE
cg05490871	0.39	0.1	FALSE
cg05490875	0.01	0.07	FALSE
cg05490924	0.32	0.2	FALSE
cg05490963	0.16	0.02	FALSE
cg05490983	0.65	0.12	FALSE
cg05490993	0.7	0.19	FALSE
cg05491001	0.58	0.24	FALSE
cg05491166	0.07	0.04	FALSE
cg05491326	0.01	0.08	FALSE
cg05491346	-0.07	0.03	FALSE
cg05491376	0.2	0.05	FALSE
cg05491565	0.02	0.06	FALSE
cg05491587	0.85	0.32	FALSE
cg05491608	0.09	0.04	FALSE
cg05491661	0.16	0.04	FALSE
cg05491695	-0.06	0.63	FALSE
cg05491762	-0.12	0.03	FALSE
cg05491852	0.1	0.04	FALSE
cg05491858	0.15	0.04	FALSE
cg05491906	0.01	0.03	FALSE
cg05491930	0.29	0.1	FALSE
cg05492071	0.27	0.28	FALSE
cg05492075	0.01	0.05	FALSE
cg05492113	0.19	0.05	FALSE
cg05492170	0.66	0.14	FALSE
cg05492270	0.06	0.07	FALSE
cg05492433	0.32	0.07	FALSE
cg05492442	0.46	0.11	FALSE
cg05492502	-0.13	0.04	FALSE
cg05492532	-0.02	0.02	FALSE
cg05492605	0.14	0.02	FALSE
cg05492657	-0.02	0.06	FALSE
cg05492660	-0.04	0.25	FALSE
cg05492700	0.77	0.11	FALSE
cg05492714	0.74	0.19	FALSE
cg05492735	0.1	0.09	FALSE
cg05492803	0.03	0.03	FALSE
cg05492810	0.36	0.07	FALSE
cg05492818	-0.17	0.02	FALSE
cg05492839	0.42	0.07	FALSE
cg05492845	0.11	0.03	FALSE
cg05492904	0.46	0.24	FALSE
cg05492964	0.41	0.09	FALSE
cg05492974	-0.07	0.1	FALSE
cg05492975	0.04	0.04	FALSE
cg05493001	0.23	0.09	FALSE
cg05493042	-0.11	0.18	FALSE
cg05493336	0.32	0.1	FALSE
cg05493344	0.7	0.14	FALSE
cg05493356	0.15	0.04	FALSE
cg05493394	0.08	0.05	FALSE
cg05493407	0.94	0.65	FALSE
cg05493445	-0.03	0.06	FALSE
cg05493495	0.21	0.05	FALSE
cg05493509	0.13	0.04	FALSE
cg05493526	0.17	0.04	FALSE
cg05493561	0	0.09	FALSE
cg05493580	0.69	0.27	FALSE
cg05493583	0.02	0.03	FALSE
cg05493593	0.51	0.05	FALSE
cg05493679	0.1	0.03	FALSE
cg05493751	0.03	0.06	FALSE
cg05493761	0.65	0.18	FALSE
cg05493770	0.13	0.06	FALSE
cg05493841	0.22	0.08	FALSE
cg05493952	-0.01	0.05	FALSE
cg05494008	0.62	0.13	FALSE
cg05494014	0.04	0.06	FALSE
cg05494069	0.12	0.04	FALSE
cg05494073	-0.25	0.05	FALSE
cg05494152	0.23	0.07	FALSE
cg05494439	-0.05	0.03	FALSE
cg05494465	0.29	0.06	FALSE
cg05494467	0.72	0.25	FALSE
cg05494483	0.13	0.05	FALSE
cg05494604	0.43	0.09	FALSE
cg05494668	-0.07	0.05	FALSE
cg05494740	-0.06	0.05	FALSE
cg05494790	0.06	0.08	FALSE
cg05494793	-0.05	0.07	FALSE
cg05494813	0.01	0.04	FALSE
cg05495005	0.23	0.05	FALSE
cg05495011	0.37	0.06	FALSE
cg05495029	0.1	0.04	FALSE
cg05495155	-0.06	0.03	FALSE
cg05495351	0.43	0.09	FALSE
cg05495391	0.17	0.05	FALSE
cg05495412	-0.02	0.03	FALSE
cg05495420	0.11	0.06	FALSE
cg05495454	0.37	0.04	FALSE
cg05495478	0.86	0.31	FALSE
cg05495546	0.66	0.26	FALSE
cg05495611	-0.16	0.06	FALSE
cg05495653	0	0.03	FALSE
cg05495790	0.83	0.19	FALSE
cg05495798	0.51	0.05	FALSE
cg05495879	0.08	0.1	FALSE
cg05495883	0.32	0.1	FALSE
cg05495949	0.15	0.07	FALSE
cg05495984	0.09	0.03	FALSE
cg05496203	0.48	0.08	FALSE
cg05496229	-0.09	0.05	FALSE
cg05496377	0.18	0.04	FALSE
cg05496383	0.85	0.14	FALSE
cg05496514	0.47	0.12	FALSE
cg05496543	0.79	0.26	FALSE
cg05496603	0.88	0.22	FALSE
cg05496814	0.54	0.18	FALSE
cg05496988	0.05	0.08	FALSE
cg05497107	0.31	0.02	FALSE
cg05497175	0.35	0.07	FALSE
cg05497199	0.04	0.02	FALSE
cg05497216	0.25	0.07	FALSE
cg05497240	-0.02	0.04	FALSE
cg05497253	0.26	0.06	FALSE
cg05497273	0.21	0.08	FALSE
cg05497345	0.05	0.13	FALSE
cg05497360	-0.07	0.04	FALSE
cg05497616	0.13	0.02	FALSE
cg05497652	0.37	0.12	FALSE
cg05497689	0.04	0.04	FALSE
cg05497750	0.43	0.18	FALSE
cg05497857	0.01	0.02	FALSE
cg05498024	0.11	0.05	FALSE
cg05498041	0.36	0.06	FALSE
cg05498047	0.23	0.03	FALSE
cg05498100	0.51	0.11	FALSE
cg05498103	0.38	0.06	FALSE
cg05498379	0.3	0.1	FALSE
cg05498476	0.44	0.04	FALSE
cg05498539	-0.08	0.05	FALSE
cg05498586	-0.08	0.03	FALSE
cg05498726	-0.07	0.05	FALSE
cg05498785	-0.05	0.04	FALSE
cg05498866	0.49	0.11	FALSE
cg05498905	0.39	0.09	FALSE
cg05498914	-0.09	0.03	FALSE
cg05498948	0.22	0.05	FALSE
cg05499012	0.02	0.04	FALSE
cg05499054	0.09	0.06	FALSE
cg05499134	0.27	0.05	FALSE
cg05499148	0.43	0.09	FALSE
cg05499178	0.51	0.15	FALSE
cg05499189	-0.1	0.03	FALSE
cg05499262	0.61	0.02	FALSE
cg05499272	0.02	0.02	FALSE
cg05499338	0.36	0.06	FALSE
cg05499367	0.63	0.2	FALSE
cg05499376	-0.05	0.05	FALSE
cg05499499	-0.11	0.07	FALSE
cg05499641	-0.18	0.04	FALSE
cg05499736	0.73	0.15	FALSE
cg05499834	0.14	0.05	FALSE
cg05499853	0.54	0.03	FALSE
cg05499880	0.11	0.05	FALSE
cg05499890	-0.03	0.05	FALSE
cg05499944	0	0.05	FALSE
cg05500015	0.59	0.11	FALSE
cg05500074	0.15	0.05	FALSE
cg05500240	0.4	0.1	FALSE
cg05500549	-0.18	0.05	FALSE
cg05500574	0.39	0.01	FALSE
cg05500734	0.62	0.13	FALSE
cg05500774	0.24	0.06	FALSE
cg05500783	0.1	0.12	FALSE
cg05500840	0.57	0.14	FALSE
cg05500919	0.22	0.03	FALSE
cg05501060	0.07	0.06	FALSE
cg05501276	0.14	0.02	FALSE
cg05501320	0.53	0.31	FALSE
cg05501327	-0.01	0.03	FALSE
cg05501357	0.4	0.21	FALSE
cg05501419	0.35	0.11	FALSE
cg05501426	-0.12	0.03	FALSE
cg05501498	0.24	0.11	FALSE
cg05501509	0.78	0.17	FALSE
cg05501584	0.76	0.31	FALSE
cg05501617	0.51	0.15	FALSE
cg05501666	0.1	0.04	FALSE
cg05501672	-0.04	0.03	FALSE
cg05501682	0.51	0.06	FALSE
cg05501721	0.23	0.01	FALSE
cg05501742	0.05	0.05	FALSE
cg05501761	0.64	0.19	FALSE
cg05501766	-0.22	0.05	FALSE
cg05501829	-0.12	0.04	FALSE
cg05501859	-0.23	0.05	FALSE
cg05501868	-0.13	0.04	FALSE
cg05501958	0.05	0.03	FALSE
cg05501969	-0.1	0.05	FALSE
cg05501996	0.57	0.2	FALSE
cg05502081	-0.21	0.02	FALSE
cg05502098	0.09	0.02	FALSE
cg05502103	0.13	0.05	FALSE
cg05502271	0.27	0.03	FALSE
cg05502279	-0.06	0.03	FALSE
cg05502283	0.08	0.05	FALSE
cg05502294	-0.12	0.08	FALSE
cg05502312	-0.05	0.06	FALSE
cg05502349	0.28	0.09	FALSE
cg05502360	-0.1	0.05	FALSE
cg05502376	0.88	0.29	FALSE
cg05502445	0.01	0.06	FALSE
cg05502478	-0.1	0.06	FALSE
cg05502525	0.11	0.04	FALSE
cg05502645	-0.16	0.05	FALSE
cg05502662	-0.02	0.19	FALSE
cg05502766	-0.01	0.19	FALSE
cg05502939	0.14	0.04	FALSE
cg05503062	0.23	0.09	FALSE
cg05503307	-0.13	0.03	FALSE
cg05503349	-0.02	0.02	FALSE
cg05503412	0.06	0.04	FALSE
cg05503433	0.12	0.05	FALSE
cg05503460	0.04	0.12	FALSE
cg05503465	0.01	0.02	FALSE
cg05503527	0.29	0.04	FALSE
cg05503532	-0.01	0.04	FALSE
cg05503627	0.16	0.03	FALSE
cg05503799	-0.06	0.02	FALSE
cg05503824	-0.15	0.08	FALSE
cg05503887	0.04	0.08	FALSE
cg05503916	0.17	0.04	FALSE
cg05503968	0.48	0.06	FALSE
cg05503991	0.11	0.04	FALSE
cg05504025	0.6	0.14	FALSE
cg05504045	-0.14	0.03	FALSE
cg05504085	0.36	0.07	FALSE
cg05504117	0.86	0.27	FALSE
cg05504125	-0.04	0.05	FALSE
cg05504131	0.02	0.13	FALSE
cg05504194	0.68	0.19	FALSE
cg05504270	0.09	0.05	FALSE
cg05504279	0.04	0.19	FALSE
cg05504354	0.19	0.12	FALSE
cg05504541	0.39	0.08	FALSE
cg05504606	0.04	0.02	FALSE
cg05504665	0.53	0.1	FALSE
cg05504685	0.31	0.06	FALSE
cg05504729	0.47	0.21	FALSE
cg05504732	0.01	0.03	FALSE
cg05504759	0.47	0.17	FALSE
cg05505103	0.88	0.36	FALSE
cg05505248	0.09	0.04	FALSE
cg05505294	0.2	0.05	FALSE
cg05505450	0.02	0.03	FALSE
cg05505459	0.97	0.4	FALSE
cg05505545	-0.05	0.07	FALSE
cg05505627	0.6	0.06	FALSE
cg05505745	0.08	0.07	FALSE
cg05505763	0.24	0.09	FALSE
cg05505803	0.01	0.05	FALSE
cg05505872	0.22	0.06	FALSE
cg05505912	0.03	0.02	FALSE
cg05505929	-0.08	0.02	FALSE
cg05505961	0.17	0.11	FALSE
cg05506011	-0.06	0.07	FALSE
cg05506029	0.65	0.09	FALSE
cg05506103	0.44	0.09	FALSE
cg05506147	0.42	0.14	FALSE
cg05506209	-0.14	0.03	FALSE
cg05506241	-0.13	0.03	FALSE
cg05506365	0.25	0.08	FALSE
cg05506448	0.1	0.02	FALSE
cg05506453	0.45	0.05	FALSE
cg05506475	0.45	0.1	FALSE
cg05506480	0.43	0.12	FALSE
cg05506498	-0.09	0.03	FALSE
cg05506581	-0.03	0.04	FALSE
cg05506600	0.86	0.27	FALSE
cg05506809	0.01	0.07	FALSE
cg05506908	0.09	0.02	FALSE
cg05506979	-0.22	0.04	FALSE
cg05506986	0.02	0.02	FALSE
cg05506987	-0.04	0.04	FALSE
cg05507145	0.02	0.09	FALSE
cg05507234	-0.05	0.04	FALSE
cg05507249	0.47	0.08	FALSE
cg05507257	0.39	0.07	FALSE
cg05507305	0.01	0.03	FALSE
cg05507414	0.59	0.07	FALSE
cg05507459	0.74	0.2	FALSE
cg05507490	0.66	0.21	FALSE
cg05507497	0.1	0.03	FALSE
cg05507514	-0.09	0.03	FALSE
cg05507546	-0.22	0.08	FALSE
cg05507566	0.45	0.25	FALSE
cg05507607	0.28	0.14	FALSE
cg05507654	0.21	0.11	FALSE
cg05507697	0.09	0.05	FALSE
cg05507819	0.06	0.03	FALSE
cg05507832	0.28	0.1	FALSE
cg05507894	0.25	0.02	FALSE
cg05507908	0.28	0.25	FALSE
cg05508048	0.06	0.02	FALSE
cg05508084	0.44	0.32	FALSE
cg05508092	-0.11	0.03	FALSE
cg05508168	0.54	0.46	FALSE
cg05508245	-0.09	0.03	FALSE
cg05508296	-0.06	0.04	FALSE
cg05508315	-0.05	0.05	FALSE
cg05508355	-0.06	0.12	FALSE
cg05508360	0.21	0.01	FALSE
cg05508408	0.21	0.04	FALSE
cg05508455	-0.14	0.05	FALSE
cg05508478	0.22	0.08	FALSE
cg05508558	0.37	0.21	FALSE
cg05508585	0.38	0.05	FALSE
cg05508592	-0.04	0.03	FALSE
cg05508639	0.49	0.09	FALSE
cg05508680	0	0.04	FALSE
cg05508761	0.06	0.03	FALSE
cg05508764	-0.07	0.03	FALSE
cg05508793	0.92	0.36	FALSE
cg05508862	0.65	0.11	FALSE
cg05508875	0.11	0.06	FALSE
cg05509087	0.06	0.04	FALSE
cg05509179	0.22	0.19	FALSE
cg05509190	0.42	0.29	FALSE
cg05509203	0	0.07	FALSE
cg05509218	-0.08	0.13	FALSE
cg05509228	0.99	0.91	FALSE
cg05509251	0.88	0.22	FALSE
cg05509327	0.27	0.02	FALSE
cg05509352	0.06	0.06	FALSE
cg05509359	0.59	0.14	FALSE
cg05509478	-0.04	0.04	FALSE
cg05509510	0.07	0.11	FALSE
cg05509534	0.05	0.03	FALSE
cg05509659	0.42	0.03	FALSE
cg05509697	0.06	0.03	FALSE
cg05509753	0.35	0.07	FALSE
cg05509777	0.66	0.17	FALSE
cg05509787	0.27	0.09	FALSE
cg05509800	0.17	0.1	FALSE
cg05509820	0.98	0.44	FALSE
cg05509896	0.41	0.05	FALSE
cg05509965	0.2	0.04	FALSE
cg05509967	0.01	0.06	FALSE
cg05510041	0.4	0.06	FALSE
cg05510337	0.27	0.09	FALSE
cg05510339	-0.11	0.05	FALSE
cg05510560	-0.14	0.14	FALSE
cg05510665	0.59	0.1	FALSE
cg05510902	0.5	0.16	FALSE
cg05510976	-0.03	0.06	FALSE
cg05511148	-0.01	0.09	FALSE
cg05511196	0.26	0.05	FALSE
cg05511285	0.54	0.15	FALSE
cg05511392	-0.04	0.05	FALSE
cg05511483	0.02	0.21	FALSE
cg05511530	0.04	0.21	FALSE
cg05511613	-0.02	0.03	FALSE
cg05511685	-0.29	0.05	FALSE
cg05511689	0.39	0.05	FALSE
cg05511722	0.2	0.07	FALSE
cg05511733	-0.11	0.04	FALSE
cg05511755	0.56	0.21	FALSE
cg05511815	-0.02	0.01	FALSE
cg05511830	-0.05	0.04	FALSE
cg05511853	0.01	0.05	FALSE
cg05511855	-0.09	0.02	FALSE
cg05511872	0.67	0.16	FALSE
cg05511886	0.13	0.03	FALSE
cg05511921	-0.01	0.05	FALSE
cg05511924	0.46	0.1	FALSE
cg05511958	0.19	0.11	FALSE
cg05512061	0.57	0.15	FALSE
cg05512099	0.36	0.22	FALSE
cg05512100	0.88	0.38	FALSE
cg05512111	0.53	0.14	FALSE
cg05512157	0.08	0.25	FALSE
cg05512178	-0.05	0.05	FALSE
cg05512310	0.77	0.15	FALSE
cg05512327	0.62	0.19	FALSE
cg05512420	-0.13	0.26	FALSE
cg05512482	-0.16	0.05	FALSE
cg05512483	0.42	0.14	FALSE
cg05512505	-0.04	0.03	FALSE
cg05512561	0.45	0.26	FALSE
cg05512620	0.48	0.09	FALSE
cg05512684	-0.11	0.03	FALSE
cg05512756	0.76	0.26	FALSE
cg05512844	0.03	0.03	FALSE
cg05513069	0.38	0.08	FALSE
cg05513157	-0.08	0.03	FALSE
cg05513208	0.15	0.07	FALSE
cg05513226	0.43	0.14	FALSE
cg05513274	0.25	0.07	FALSE
cg05513300	0.11	0.06	FALSE
cg05513455	0.52	0.15	FALSE
cg05513509	0.18	0.02	FALSE
cg05513511	-0.14	0.04	FALSE
cg05513576	0.17	0.04	FALSE
cg05513583	-0.04	0.04	FALSE
cg05513616	0	0.03	FALSE
cg05513661	0.27	0.13	FALSE
cg05513806	0.48	0.13	FALSE
cg05513908	0.1	0.04	FALSE
cg05513979	0.21	0.04	FALSE
cg05513983	0.43	0.1	FALSE
cg05514006	-0.15	0.14	FALSE
cg05514072	0.31	0.07	FALSE
cg05514136	0.09	0.04	FALSE
cg05514256	0.39	0.06	FALSE
cg05514257	0.15	0.03	FALSE
cg05514299	0.53	0.14	FALSE
cg05514401	-0.07	0.07	FALSE
cg05514418	0.07	0.13	FALSE
cg05514531	0.04	0.07	FALSE
cg05514680	0.21	0.18	FALSE
cg05514854	-0.11	0.08	FALSE
cg05514903	0.04	0.03	FALSE
cg05514932	0.25	0.04	FALSE
cg05514971	0.56	0.12	FALSE
cg05515034	0.25	0.06	FALSE
cg05515072	0.29	0.12	FALSE
cg05515077	0.47	0.07	FALSE
cg05515099	0.61	0.17	FALSE
cg05515244	0.95	0.97	FALSE
cg05515414	0.54	0.16	FALSE
cg05515488	-0.03	0.03	FALSE
cg05515570	-0.03	0.05	FALSE
cg05515713	-0.03	0.01	FALSE
cg05515792	0.42	0.33	FALSE
cg05515957	-0.02	0.03	FALSE
cg05516004	0.04	0.07	FALSE
cg05516012	0.12	0.04	FALSE
cg05516020	0.3	0.1	FALSE
cg05516100	0.13	0.12	FALSE
cg05516128	-0.02	0.02	FALSE
cg05516140	0.28	0.09	FALSE
cg05516243	-0.15	0.04	FALSE
cg05516271	-0.04	0.05	FALSE
cg05516272	0.85	0.34	FALSE
cg05516285	0.35	0.23	FALSE
cg05516295	0.26	0.15	FALSE
cg05516327	0.67	0.14	FALSE
cg05516328	0.24	0.04	FALSE
cg05516390	-0.03	0.1	FALSE
cg05516423	-0.21	0.05	FALSE
cg05516489	0.4	0.11	FALSE
cg05516499	-0.04	0.06	FALSE
cg05516505	0.71	0.22	FALSE
cg05516537	0.46	0.22	FALSE
cg05516619	-0.06	0.07	FALSE
cg05516744	0.22	0.04	FALSE
cg05516746	0.28	0.1	FALSE
cg05516755	0.68	0.11	FALSE
cg05516773	-0.12	0.05	FALSE
cg05516821	0.56	0.09	FALSE
cg05516832	0.13	0.03	FALSE
cg05516942	0	0.1	FALSE
cg05516986	0.03	0.02	FALSE
cg05517233	-0.04	0.07	FALSE
cg05517438	0.27	0.11	FALSE
cg05517447	-0.11	0.06	FALSE
cg05517527	0	0.05	FALSE
cg05517541	0.64	0.21	FALSE
cg05517542	0.01	0.04	FALSE
cg05517572	0.67	0.15	FALSE
cg05517610	0.88	0.24	FALSE
cg05517697	0.32	0.07	FALSE
cg05517711	0.33	0.1	FALSE
cg05517791	0.8	0.15	FALSE
cg05517900	-0.12	0.05	FALSE
cg05517905	0.07	0.02	FALSE
cg05517964	0.86	0.25	FALSE
cg05517976	0.14	0.06	FALSE
cg05518050	0.13	0.06	FALSE
cg05518269	-0.17	0.02	FALSE
cg05518283	0.15	0.02	FALSE
cg05518471	0.09	0.13	FALSE
cg05518482	0.82	0.22	FALSE
cg05518543	0.11	0.06	FALSE
cg05518803	0.66	0.13	FALSE
cg05518842	0.44	0.07	FALSE
cg05518939	0.24	0.02	FALSE
cg05519080	0.15	0.08	FALSE
cg05519105	0.2	0.03	FALSE
cg05519187	0.32	0.08	FALSE
cg05519310	-0.03	0.04	FALSE
cg05519377	0.12	0.02	FALSE
cg05519431	0	0.07	FALSE
cg05519436	0.04	0.04	FALSE
cg05519582	0.98	0.57	FALSE
cg05519658	-0.03	0.05	FALSE
cg05519724	0.14	0.03	FALSE
cg05519737	0	0.03	FALSE
cg05520109	-0.13	0.04	FALSE
cg05520141	-0.06	0.04	FALSE
cg05520155	0.09	0.1	FALSE
cg05520288	0.09	0.03	FALSE
cg05520308	0.22	0.07	FALSE
cg05520349	0.34	0.05	FALSE
cg05520353	0.1	0.04	FALSE
cg05520409	0.37	0.13	FALSE
cg05520465	-0.02	0.03	FALSE
cg05520500	-0.18	0.02	FALSE
cg05520687	0.42	0.14	FALSE
cg05520712	0.22	0.04	FALSE
cg05520811	0.65	0.13	FALSE
cg05520940	-0.05	0.03	FALSE
cg05520988	-0.02	0.04	FALSE
cg05521089	0.59	0.12	FALSE
cg05521150	0.59	0.23	FALSE
cg05521175	-0.17	0.06	FALSE
cg05521198	0.03	0.03	FALSE
cg05521261	0.03	0.03	FALSE
cg05521474	0.18	0.08	FALSE
cg05521499	0.05	0.04	FALSE
cg05521538	0.55	0.15	FALSE
cg05521581	-0.09	0.04	FALSE
cg05521619	0.82	0.14	FALSE
cg05521659	0.28	0.09	FALSE
cg05521717	0.15	0.03	FALSE
cg05521767	0.25	0.18	FALSE
cg05521792	0.26	0.05	FALSE
cg05521942	0.11	0.08	FALSE
cg05521981	-0.07	0.06	FALSE
cg05521982	0.68	0.2	FALSE
cg05522011	0.65	0.09	FALSE
cg05522042	0.97	0.83	FALSE
cg05522046	0.13	0.03	FALSE
cg05522145	0.34	0.08	FALSE
cg05522288	-0.04	0.06	FALSE
cg05522349	0.02	0.03	FALSE
cg05522383	0.21	0.06	FALSE
cg05522415	0.09	0.05	FALSE
cg05522498	0.25	0.14	FALSE
cg05522554	0.33	0.05	FALSE
cg05522774	0.43	0.08	FALSE
cg05522848	0.13	0.1	FALSE
cg05522885	-0.03	0.1	FALSE
cg05523047	0.27	0.03	FALSE
cg05523050	-0.13	0.03	FALSE
cg05523056	0.06	0.06	FALSE
cg05523057	0.08	0.04	FALSE
cg05523065	-0.05	0.05	FALSE
cg05523085	0.2	0.02	FALSE
cg05523254	0.03	0.03	FALSE
cg05523267	-0.06	0.01	FALSE
cg05523370	0.32	0.06	FALSE
cg05523449	0.08	0.05	FALSE
cg05523455	0.12	0.03	FALSE
cg05523500	0.51	0.09	FALSE
cg05523505	0.03	0.04	FALSE
cg05523603	0.38	0.13	FALSE
cg05523653	0.13	0.02	FALSE
cg05523877	0.01	0.05	FALSE
cg05523882	0.75	0.29	FALSE
cg05523897	0.07	0.06	FALSE
cg05523906	0.32	0.18	FALSE
cg05523911	0.85	0.22	FALSE
cg05524038	0.03	0.16	FALSE
cg05524144	0.23	0.05	FALSE
cg05524152	-0.09	0.06	FALSE
cg05524246	0.25	0.12	FALSE
cg05524354	0.88	0.33	FALSE
cg05524387	0.39	0.07	FALSE
cg05524450	0.53	0.51	FALSE
cg05524458	0.25	0.09	FALSE
cg05524529	0.3	0.07	FALSE
cg05524740	0.06	0.14	FALSE
cg05524767	0.1	0.03	FALSE
cg05525021	0.04	0.04	FALSE
cg05525106	0.22	0.02	FALSE
cg05525368	0.22	0.05	FALSE
cg05525416	0.26	0.08	FALSE
cg05525499	0.56	0.14	FALSE
cg05525601	0.79	0.15	FALSE
cg05525648	0.44	0.09	FALSE
cg05525649	0.68	0.15	FALSE
cg05525743	-0.12	0.04	FALSE
cg05525798	0.21	0.03	FALSE
cg05525812	0.44	0.12	FALSE
cg05525867	0.28	0.02	FALSE
cg05526036	-0.08	0.05	FALSE
cg05526099	0.14	0.05	FALSE
cg05526269	0.14	0.05	FALSE
cg05526341	0.1	0.05	FALSE
cg05526364	0.41	0.08	FALSE
cg05526376	0.38	0.04	FALSE
cg05526438	0.29	0.11	FALSE
cg05526487	0.02	0.03	FALSE
cg05526498	0.48	0.17	FALSE
cg05526731	0.74	0.1	FALSE
cg05526757	0.07	0.03	FALSE
cg05526832	0.51	0.16	FALSE
cg05526886	-0.02	0.04	FALSE
cg05527034	-0.05	0.06	FALSE
cg05527044	-0.04	0.13	FALSE
cg05527091	-0.14	0.01	FALSE
cg05527113	0.73	0.16	FALSE
cg05527185	0.35	0.24	FALSE
cg05527267	0	0.04	FALSE
cg05527272	0.05	0.02	FALSE
cg05527336	-0.16	0.04	FALSE
cg05527337	0.84	0.27	FALSE
cg05527416	0.75	0.12	FALSE
cg05527430	0.83	0.21	FALSE
cg05527468	-0.05	0.06	FALSE
cg05527507	0.45	0.09	FALSE
cg05527530	0.41	0.1	FALSE
cg05527609	0.7	0.09	FALSE
cg05527650	0.74	0.13	FALSE
cg05527721	0.15	0.1	FALSE
cg05527752	0	0.05	FALSE
cg05527856	0	0.04	FALSE
cg05527877	-0.14	0.03	FALSE
cg05527918	0.2	0.04	FALSE
cg05527996	0.22	0.03	FALSE
cg05528102	0.09	0.04	FALSE
cg05528293	0.8	0.15	FALSE
cg05528339	0.16	0.25	FALSE
cg05528492	0.43	0.1	FALSE
cg05528516	0.67	0.1	FALSE
cg05528533	0.16	0.07	FALSE
cg05528568	0.05	0.02	FALSE
cg05528623	0.75	0.18	FALSE
cg05528782	0.09	0.03	FALSE
cg05528916	0.09	0.02	FALSE
cg05528918	-0.09	0.07	FALSE
cg05528975	0.39	0.11	FALSE
cg05528999	0.83	0.13	FALSE
cg05529036	0.03	0.12	FALSE
cg05529039	0.29	0.15	FALSE
cg05529091	0.73	0.09	FALSE
cg05529097	0.03	0.23	FALSE
cg05529152	0.23	0.12	FALSE
cg05529156	-0.02	0.03	FALSE
cg05529157	0.22	0.02	FALSE
cg05529181	0.38	0.17	FALSE
cg05529201	0.29	0.05	FALSE
cg05529236	0.03	0.02	FALSE
cg05529249	0.09	0.03	FALSE
cg05529278	0.06	0.04	FALSE
cg05529343	0.61	0.41	FALSE
cg05529400	0.16	0.12	FALSE
cg05529448	0.48	0.34	FALSE
cg05529500	0.07	0.07	FALSE
cg05529506	-0.04	0.02	FALSE
cg05529595	-0.12	0.03	FALSE
cg05529754	-0.14	0.07	FALSE
cg05529816	0.5	0.25	FALSE
cg05529848	0.13	0.02	FALSE
cg05529874	0.76	0.29	FALSE
cg05529886	-0.04	0.06	FALSE
cg05529922	0.01	0.03	FALSE
cg05530021	0.21	0.03	FALSE
cg05530055	0.24	0.06	FALSE
cg05530133	-0.07	0.03	FALSE
cg05530294	0.09	0.06	FALSE
cg05530317	0.84	0.22	FALSE
cg05530403	0.07	0.04	FALSE
cg05530459	0.03	0.03	FALSE
cg05530484	0.49	0.11	FALSE
cg05530517	0.05	0.03	FALSE
cg05530568	-0.05	0.06	FALSE
cg05530612	0.5	0.1	FALSE
cg05530630	0.61	0.12	FALSE
cg05530641	-0.2	0.1	FALSE
cg05530751	0.13	0.06	FALSE
cg05530858	0.11	0.02	FALSE
cg05531016	0.15	0.05	FALSE
cg05531044	0.14	0.04	FALSE
cg05531055	0.16	0.02	FALSE
cg05531134	0.43	0.05	FALSE
cg05531174	0.17	0.06	FALSE
cg05531255	0.42	0.07	FALSE
cg05531284	0.05	0.02	FALSE
cg05531309	0.11	0.18	FALSE
cg05531317	0.52	0.12	FALSE
cg05531409	0.92	0.95	FALSE
cg05531482	0.49	0.41	FALSE
cg05531502	0.25	0.04	FALSE
cg05531689	0.34	0.07	FALSE
cg05531796	0.09	0.24	FALSE
cg05531804	0.48	0.1	FALSE
cg05532093	-0.07	0.05	FALSE
cg05532178	0.1	0.03	FALSE
cg05532204	0.01	0.04	FALSE
cg05532239	0.6	0.13	FALSE
cg05532325	-0.01	0.03	FALSE
cg05532414	0.18	0.07	FALSE
cg05532446	0.27	0.05	FALSE
cg05532481	-0.06	0.04	FALSE
cg05532594	-0.03	0.06	FALSE
cg05532669	-0.11	0.03	FALSE
cg05532892	-0.14	0.03	FALSE
cg05532966	0.31	0.3	FALSE
cg05532980	0.28	0.03	FALSE
cg05533001	0.13	0.09	FALSE
cg05533037	0.16	0.09	FALSE
cg05533119	0.16	0.02	FALSE
cg05533124	0.35	0.09	FALSE
cg05533210	0.02	0.07	FALSE
cg05533233	0.23	0.05	FALSE
cg05533326	0.14	0.03	FALSE
cg05533340	0.25	0.07	FALSE
cg05533462	0.1	0.29	FALSE
cg05533549	-0.03	0.08	FALSE
cg05533552	0.22	0.02	FALSE
cg05533705	-0.05	0.03	FALSE
cg05533953	0.15	0.05	FALSE
cg05533971	0.07	0.04	FALSE
cg05534060	-0.08	0.03	FALSE
cg05534148	0.69	0.25	FALSE
cg05534152	0.39	0.09	FALSE
cg05534175	0.26	0.06	FALSE
cg05534186	0.35	0.12	FALSE
cg05534213	-0.08	0.02	FALSE
cg05534403	0.59	0.12	FALSE
cg05534427	0.76	0.17	FALSE
cg05534444	0.52	0.1	FALSE
cg05534464	0.08	0.03	FALSE
cg05534473	0.04	0.02	FALSE
cg05534636	-0.01	0.05	FALSE
cg05534676	-0.04	0.05	FALSE
cg05534678	0.3	0.02	FALSE
cg05534710	0.23	0.05	FALSE
cg05534715	0.15	0.08	FALSE
cg05534807	0.08	0.02	FALSE
cg05534865	0.19	0.07	FALSE
cg05534973	0.27	0.06	FALSE
cg05535113	0.74	0.33	FALSE
cg05535398	0.39	0.06	FALSE
cg05535798	0.21	0.03	FALSE
cg05535809	0.14	0.04	FALSE
cg05535877	0.16	0.02	FALSE
cg05535924	0.23	0.03	FALSE
cg05536105	0.31	0.08	FALSE
cg05536132	-0.04	0.02	FALSE
cg05536156	0.08	0.06	FALSE
cg05536286	0.2	0.05	FALSE
cg05536439	-0.09	0.03	FALSE
cg05536457	-0.05	0.06	FALSE
cg05536644	0.02	0.04	FALSE
cg05536692	-0.17	0.06	FALSE
cg05536800	0.21	0.05	FALSE
cg05536984	0.02	0.05	FALSE
cg05536998	0.21	0.08	FALSE
cg05537170	0.01	0.04	FALSE
cg05537210	0.52	0.06	FALSE
cg05537253	0.8	0.24	FALSE
cg05537360	-0.04	0.03	FALSE
cg05537380	0.01	0.06	FALSE
cg05537387	-0.09	0.06	FALSE
cg05537607	0.02	0.07	FALSE
cg05537653	0.05	0.03	FALSE
cg05538118	0.64	0.16	FALSE
cg05538151	-0.18	0.03	FALSE
cg05538266	0.37	0.03	FALSE
cg05538358	0.04	0.04	FALSE
cg05538387	0.04	0.03	FALSE
cg05538406	0.06	0.04	FALSE
cg05538432	-0.17	0.12	FALSE
cg05538632	-0.02	0.11	FALSE
cg05538701	0.18	0.07	FALSE
cg05538724	0.08	0.06	FALSE
cg05538887	0.5	0.16	FALSE
cg05538950	0.01	0.08	FALSE
cg05538980	0.27	0.06	FALSE
cg05538983	-0.04	0.04	FALSE
cg05539101	0.37	0.1	FALSE
cg05539174	0.14	0.12	FALSE
cg05539217	0.39	0.11	FALSE
cg05539265	0.23	0.06	FALSE
cg05539370	-0.04	0.04	FALSE
cg05539509	-0.09	0.02	FALSE
cg05539515	0.66	0.13	FALSE
cg05539622	0	0.05	FALSE
cg05539745	0.45	0.09	FALSE
cg05539841	0.02	0.11	FALSE
cg05539847	0.2	0.12	FALSE
cg05540047	0.37	0.19	FALSE
cg05540133	0.08	0.03	FALSE
cg05540221	0.01	0.06	FALSE
cg05540369	0.38	0.05	FALSE
cg05540413	0.08	0.03	FALSE
cg05540473	-0.05	0.03	FALSE
cg05540569	0.1	0.07	FALSE
cg05540617	-0.11	0.01	FALSE
cg05540639	0.29	0.03	FALSE
cg05540716	0.36	0.18	FALSE
cg05540789	-0.11	0.04	FALSE
cg05540913	0.09	0.05	FALSE
cg05541096	0.31	0.11	FALSE
cg05541125	0.04	0.11	FALSE
cg05541267	0.23	0.12	FALSE
cg05541311	-0.01	0.18	FALSE
cg05541356	0.89	0.68	FALSE
cg05541367	0.68	0.11	FALSE
cg05541417	0.12	0.02	FALSE
cg05541460	0	0.08	FALSE
cg05541542	-0.01	0.04	FALSE
cg05541634	-0.17	0.03	FALSE
cg05541640	0.51	0.14	FALSE
cg05541747	-0.19	0.06	FALSE
cg05541779	0.43	0.06	FALSE
cg05541867	-0.2	0.01	FALSE
cg05542101	0.35	0.27	FALSE
cg05542262	0.02	0.03	FALSE
cg05542295	0.12	0.04	FALSE
cg05542338	0.38	0.09	FALSE
cg05542406	-0.08	0.04	FALSE
cg05542617	0.31	0.07	FALSE
cg05542646	-0.03	0.04	FALSE
cg05542661	0.17	0.03	FALSE
cg05542681	0.87	0.44	FALSE
cg05542757	0.28	0.08	FALSE
cg05542785	0.91	0.38	FALSE
cg05542957	0.65	0.03	FALSE
cg05542986	0.15	0.02	FALSE
cg05543030	0.64	0.24	FALSE
cg05543049	0.5	0.14	FALSE
cg05543112	0.45	0.11	FALSE
cg05543419	0.17	0.03	FALSE
cg05543443	0.53	0.09	FALSE
cg05543456	0.16	0.07	FALSE
cg05543458	0.33	0.15	FALSE
cg05543492	0.14	0.13	FALSE
cg05543520	0.22	0.07	FALSE
cg05543547	0.44	0.05	FALSE
cg05543593	0.3	0.09	FALSE
cg05543864	0.31	0.06	FALSE
cg05543909	0.1	0.07	FALSE
cg05544007	-0.03	0.02	FALSE
cg05544396	0.55	0.18	FALSE
cg05544413	0.59	0.12	FALSE
cg05544500	0.33	0.1	FALSE
cg05544807	0.33	0.1	FALSE
cg05544840	0.03	0.02	FALSE
cg05544885	0.24	0.1	FALSE
cg05545039	-0.08	0.06	FALSE
cg05545105	0	0.08	FALSE
cg05545111	0.14	0.02	FALSE
cg05545132	0.14	0.04	FALSE
cg05545172	-0.03	0.04	FALSE
cg05545290	0.08	0.02	FALSE
cg05545351	0.75	0.19	FALSE
cg05545441	0.69	0.2	FALSE
cg05545454	-0.15	0.04	FALSE
cg05545635	0.62	0.09	FALSE
cg05545672	-0.05	0.03	FALSE
cg05545777	0.89	0.38	FALSE
cg05545808	0.4	0.07	FALSE
cg05545813	-0.13	0.03	FALSE
cg05545832	-0.01	0.11	FALSE
cg05545882	0.05	0.12	FALSE
cg05545891	0.2	0.04	FALSE
cg05545910	0.2	0.04	FALSE
cg05545914	0.41	0.14	FALSE
cg05546034	-0.1	0.03	FALSE
cg05546044	0.53	0.22	FALSE
cg05546064	0.11	0.03	FALSE
cg05546241	0.4	0.15	FALSE
cg05546296	0.16	0.33	FALSE
cg05546383	0.08	0.02	FALSE
cg05546575	-0.12	0.08	FALSE
cg05546763	0.2	0.07	FALSE
cg05546863	0.35	0.06	FALSE
cg05546878	0.77	0.1	FALSE
cg05547091	0.02	0.03	FALSE
cg05547140	0.46	0.27	FALSE
cg05547152	0.05	0.03	FALSE
cg05547221	-0.02	0.06	FALSE
cg05547260	0.33	0.09	FALSE
cg05547279	-0.08	0.05	FALSE
cg05547500	-0.01	0.03	FALSE
cg05547654	0.13	0.58	FALSE
cg05547777	0.29	0.08	FALSE
cg05547778	0.09	0.03	FALSE
cg05547853	0.69	0.2	FALSE
cg05547888	0.06	0.03	FALSE
cg05547895	0.96	0.73	FALSE
cg05547902	0.08	0.06	FALSE
cg05547993	0.14	0.02	FALSE
cg05548179	0.57	0.31	FALSE
cg05548190	0.65	0.22	FALSE
cg05548325	0.04	0.07	FALSE
cg05548349	-0.1	0.08	FALSE
cg05548393	0.69	0.12	FALSE
cg05548402	0.43	0.12	FALSE
cg05548425	-0.09	0.12	FALSE
cg05548469	0.77	0.31	FALSE
cg05548478	0.25	0.06	FALSE
cg05548488	0.2	0.06	FALSE
cg05548555	0.39	0.07	FALSE
cg05548672	0.12	0.06	FALSE
cg05548731	-0.09	0.04	FALSE
cg05548945	0.14	0.03	FALSE
cg05549077	-0.15	0.04	FALSE
cg05549419	0.11	0.03	FALSE
cg05549575	0.35	0.09	FALSE
cg05549685	-0.11	0.03	FALSE
cg05549769	0.76	0.13	FALSE
cg05549773	-0.12	0.05	FALSE
cg05549897	0.56	0.11	FALSE
cg05549970	0.18	0.08	FALSE
cg05550202	0.16	0.1	FALSE
cg05550328	-0.03	0.06	FALSE
cg05550339	0.69	0.18	FALSE
cg05550349	0.1	0.1	FALSE
cg05550371	0.18	0.02	FALSE
cg05550420	0.09	0.04	FALSE
cg05550449	-0.14	0.03	FALSE
cg05550612	0	0.04	FALSE
cg05550692	0	0.01	FALSE
cg05550861	0.37	0.09	FALSE
cg05550893	0.73	0.16	FALSE
cg05550901	0.02	0.05	FALSE
cg05550919	0.33	0.02	FALSE
cg05550995	0.53	0.22	FALSE
cg05551003	0.6	0.13	FALSE
cg05551068	0.31	0.31	FALSE
cg05551114	-0.03	0.04	FALSE
cg05551217	0.22	0.09	FALSE
cg05551792	0.13	0.04	FALSE
cg05551825	0.6	0.22	FALSE
cg05551889	-0.06	0.08	FALSE
cg05551979	0.43	0.05	FALSE
cg05552035	0.94	0.37	FALSE
cg05552144	0.16	0.04	FALSE
cg05552183	0.28	0.09	FALSE
cg05552184	-0.04	0.02	FALSE
cg05552534	0.04	0.04	FALSE
cg05552543	0.42	0.15	FALSE
cg05552569	0.12	0.11	FALSE
cg05552717	0.16	0.06	FALSE
cg05552814	0.42	0.08	FALSE
cg05552874	0.54	0.17	FALSE
cg05552908	0.07	0.04	FALSE
cg05552957	0.39	0.06	FALSE
cg05553019	0.18	0.02	FALSE
cg05553082	0.1	0.02	FALSE
cg05553268	-0.18	0.02	FALSE
cg05553342	0.15	0.11	FALSE
cg05553348	0.62	0.16	FALSE
cg05553452	-0.02	0.05	FALSE
cg05553474	0.05	0.06	FALSE
cg05553502	0.47	0.07	FALSE
cg05553511	0.6	0.07	FALSE
cg05553560	0.39	0.09	FALSE
cg05553591	-0.01	0.07	FALSE
cg05553829	0.84	0.21	FALSE
cg05553879	-0.02	0.03	FALSE
cg05554039	0.1	0.04	FALSE
cg05554151	0.46	0.06	FALSE
cg05554161	0.66	0.12	FALSE
cg05554192	0.25	0.14	FALSE
cg05554320	-0.08	0.03	FALSE
cg05554353	0.12	0.02	FALSE
cg05554494	0.62	0.16	FALSE
cg05554592	-0.11	0.03	FALSE
cg05554735	0.11	0.11	FALSE
cg05554866	0.06	0.02	FALSE
cg05554885	0.39	0.04	FALSE
cg05554891	-0.09	0.03	FALSE
cg05554906	-0.03	0.07	FALSE
cg05554936	0.07	0.03	FALSE
cg05554966	0.45	0.09	FALSE
cg05555111	0.38	0.12	FALSE
cg05555207	0.64	0.21	FALSE
cg05555337	0.14	0.1	FALSE
cg05555338	0.4	0.09	FALSE
cg05555396	0.14	0.12	FALSE
cg05555409	0.22	0.95	FALSE
cg05555455	0.12	0.04	FALSE
cg05555515	0.61	0.24	FALSE
cg05555633	0.46	0.42	FALSE
cg05555640	0.35	0.04	FALSE
cg05555653	0.24	0.08	FALSE
cg05555681	0.2	0.02	FALSE
cg05555772	0.26	0.05	FALSE
cg05555875	0.68	0.16	FALSE
cg05555951	0.08	0.06	FALSE
cg05556020	0.23	0.05	FALSE
cg05556023	0.05	0.06	FALSE
cg05556038	0.02	0.07	FALSE
cg05556202	0.45	0.07	FALSE
cg05556210	0.12	0.06	FALSE
cg05556276	0.38	0.07	FALSE
cg05556361	0.04	0.07	FALSE
cg05556535	0.3	0.16	FALSE
cg05556613	0.18	0.02	FALSE
cg05556717	0.78	0.21	FALSE
cg05556838	0.18	0.06	FALSE
cg05556917	0	0.13	FALSE
cg05556923	0.01	0.03	FALSE
cg05557027	0.73	0.18	FALSE
cg05557110	0.27	0.1	FALSE
cg05557209	0.02	0.03	FALSE
cg05557255	0.17	0.02	FALSE
cg05557262	0.09	0.03	FALSE
cg05557266	0.56	0.21	FALSE
cg05557291	0.12	0.04	FALSE
cg05557449	0.63	0.14	FALSE
cg05557780	-0.24	0.04	FALSE
cg05557834	0.4	0.1	FALSE
cg05557849	-0.16	0.08	FALSE
cg05557932	0.32	0.19	FALSE
cg05557991	0.29	0.17	FALSE
cg05558046	0.4	0.12	FALSE
cg05558330	0.19	0.04	FALSE
cg05558390	0.07	0.13	FALSE
cg05558399	-0.07	0.03	FALSE
cg05558539	0	0.07	FALSE
cg05558578	-0.04	0.05	FALSE
cg05558615	0.56	0.17	FALSE
cg05558937	-0.06	0.1	FALSE
cg05558993	0.14	0.02	FALSE
cg05559381	0.04	0.09	FALSE
cg05559398	0.68	0.11	FALSE
cg05559410	0.08	0.03	FALSE
cg05559445	0.54	0.14	FALSE
cg05559557	0.1	0.03	FALSE
cg05559558	0.07	0.08	FALSE
cg05559643	0.09	0.11	FALSE
cg05559648	0.22	0.31	FALSE
cg05559808	0.04	0.04	FALSE
cg05559960	-0.07	0.02	FALSE
cg05560165	0.19	0.06	FALSE
cg05560302	0.13	0.07	FALSE
cg05560333	0.15	0.04	FALSE
cg05560435	0.36	0.09	FALSE
cg05560494	0.01	0.11	FALSE
cg05560575	0.82	0.14	FALSE
cg05560697	0.3	0.11	FALSE
cg05560712	-0.17	0.05	FALSE
cg05560725	-0.07	0.02	FALSE
cg05560728	0.31	0.03	FALSE
cg05560873	0.02	0.02	FALSE
cg05560932	-0.08	0.03	FALSE
cg05560951	0.1	0.03	FALSE
cg05561180	-0.04	0.07	FALSE
cg05561386	0.18	0.01	FALSE
cg05561632	-0.01	0.05	FALSE
cg05561775	-0.11	0.04	FALSE
cg05561993	0.21	0.01	FALSE
cg05562080	0.13	0.02	FALSE
cg05562203	0.1	0.05	FALSE
cg05562241	0.01	0.04	FALSE
cg05562381	0.13	0.05	FALSE
cg05562419	-0.12	0.03	FALSE
cg05562817	0.14	0.03	FALSE
cg05562828	-0.11	0.04	FALSE
cg05562836	-0.03	0.75	FALSE
cg05562844	0.09	0.04	FALSE
cg05562851	0.11	0.05	FALSE
cg05563033	0.82	0.19	FALSE
cg05563042	-0.06	0.04	FALSE
cg05563107	0.12	0.03	FALSE
cg05563110	0.6	0.15	FALSE
cg05563287	0.19	0.11	FALSE
cg05563385	0.09	0.04	FALSE
cg05563388	0	0.03	FALSE
cg05563450	-0.06	0.04	FALSE
cg05563475	0.03	0.05	FALSE
cg05563515	0.82	0.39	FALSE
cg05563558	0.66	0.18	FALSE
cg05563595	0.53	0.17	FALSE
cg05563613	0.05	0.03	FALSE
cg05563662	0.9	0.23	FALSE
cg05563672	0.18	0.05	FALSE
cg05563813	0.11	0.05	FALSE
cg05563890	-0.24	0.03	FALSE
cg05564086	0.08	0.02	FALSE
cg05564090	0.14	0.06	FALSE
cg05564117	-0.16	0.1	FALSE
cg05564185	-0.04	0.03	FALSE
cg05564251	0.49	0.15	FALSE
cg05564266	0.6	0.11	FALSE
cg05564293	-0.06	0.03	FALSE
cg05564340	-0.08	0.07	FALSE
cg05564412	0.52	0.23	FALSE
cg05564438	-0.13	0.04	FALSE
cg05564608	0.35	0.08	FALSE
cg05564625	-0.02	0.02	FALSE
cg05564657	0.1	0.05	FALSE
cg05564760	0.07	0.1	FALSE
cg05564831	0.71	0.21	FALSE
cg05564836	0.18	0.05	FALSE
cg05564938	-0.01	0.11	FALSE
cg05564953	0.11	0.04	FALSE
cg05564981	-0.1	0.04	FALSE
cg05565114	-0.1	0.05	FALSE
cg05565239	0.12	0.05	FALSE
cg05565277	0.2	0.04	FALSE
cg05565282	0.14	0.02	FALSE
cg05565355	0.06	0.05	FALSE
cg05565400	0.2	0.03	FALSE
cg05565475	0.57	0.02	FALSE
cg05565537	-0.21	0.03	FALSE
cg05565562	0.74	0.21	FALSE
cg05565697	0.21	0.04	FALSE
cg05565708	-0.05	0.03	FALSE
cg05565715	0.84	0.23	FALSE
cg05565807	-0.02	0.03	FALSE
cg05565809	0.16	0.06	FALSE
cg05565863	-0.09	0.11	FALSE
cg05566243	0.04	0.08	FALSE
cg05566397	0.3	0.04	FALSE
cg05566434	0.73	0.05	FALSE
cg05566455	0.63	0.25	FALSE
cg05566582	0.87	0.27	FALSE
cg05566591	0	0.01	FALSE
cg05566777	-0.08	0.05	FALSE
cg05566961	0.33	0.08	FALSE
cg05566965	0.21	0.02	FALSE
cg05567236	0.46	0.14	FALSE
cg05567269	0.03	0.08	FALSE
cg05567294	0.15	0.23	FALSE
cg05567408	-0.1	0.04	FALSE
cg05567409	0.15	0.03	FALSE
cg05567435	0.46	0.1	FALSE
cg05567511	0.58	0.11	FALSE
cg05567628	-0.26	0.06	FALSE
cg05567631	-0.14	0.04	FALSE
cg05567646	0.79	0.19	FALSE
cg05567709	0.19	0.04	FALSE
cg05567734	-0.04	0.04	FALSE
cg05567813	0.11	0.09	FALSE
cg05567911	-0.14	0.03	FALSE
cg05568054	0.08	0.04	FALSE
cg05568234	0.17	0.08	FALSE
cg05568311	0.08	0.08	FALSE
cg05568384	-0.07	0.04	FALSE
cg05568423	-0.03	0.08	FALSE
cg05568454	0.05	0.04	FALSE
cg05568466	0.29	0.04	FALSE
cg05568490	0.42	0.06	FALSE
cg05568549	0.65	0.15	FALSE
cg05568557	0.04	0.03	FALSE
cg05568678	-0.02	0.03	FALSE
cg05568761	0.23	0.05	FALSE
cg05568762	-0.03	0.03	FALSE
cg05568797	-0.04	0.04	FALSE
cg05568930	0.57	0.19	FALSE
cg05568941	0.77	0.17	FALSE
cg05569086	0.1	0.1	FALSE
cg05569109	0.18	0.02	FALSE
cg05569124	0.3	0.02	FALSE
cg05569161	0.11	0.06	FALSE
cg05569176	0.19	0.11	FALSE
cg05569203	0.45	0.07	FALSE
cg05569220	0.42	0.11	FALSE
cg05569280	-0.16	0.05	FALSE
cg05569328	0.29	0.16	FALSE
cg05569447	0.14	0.05	FALSE
cg05569742	0.17	0.07	FALSE
cg05569767	0.36	0.27	FALSE
cg05569784	0.07	0.25	FALSE
cg05569814	0.31	0.07	FALSE
cg05569854	0.43	0.17	FALSE
cg05569877	0	0.64	FALSE
cg05569909	0.14	0.04	FALSE
cg05569923	0.56	0.11	FALSE
cg05570053	-0.14	0.03	FALSE
cg05570096	-0.02	0.01	FALSE
cg05570109	0.98	0.58	FALSE
cg05570153	-0.03	0.08	FALSE
cg05570237	0.05	0.09	FALSE
cg05570258	0.38	0.09	FALSE
cg05570314	0.07	0.02	FALSE
cg05570321	0.23	0.02	FALSE
cg05570367	0.08	0.02	FALSE
cg05570415	-0.17	0.03	FALSE
cg05570654	0.3	0.07	FALSE
cg05570682	0.1	0.06	FALSE
cg05570707	0.18	0.04	FALSE
cg05570735	0.22	0.04	FALSE
cg05570739	-0.02	0.03	FALSE
cg05570783	0.86	0.17	FALSE
cg05570806	0.64	0.09	FALSE
cg05570831	-0.08	0.01	FALSE
cg05570946	0	0.26	FALSE
cg05570980	0.32	0.12	FALSE
cg05571164	0.37	0.09	FALSE
cg05571215	0.03	0.09	FALSE
cg05571310	0.71	0.14	FALSE
cg05571413	-0.11	0.03	FALSE
cg05571448	0.02	0.3	FALSE
cg05571472	0.2	0.07	FALSE
cg05571558	0.56	0.07	FALSE
cg05571581	0.27	0.06	FALSE
cg05571619	0.19	0.05	FALSE
cg05571645	0.34	0.09	FALSE
cg05571820	-0.07	0.06	FALSE
cg05571905	-0.01	0.08	FALSE
cg05571912	0.14	0.13	FALSE
cg05571970	0.28	0.11	FALSE
cg05572003	0.16	0.04	FALSE
cg05572020	0.13	0.02	FALSE
cg05572047	-0.1	0.03	FALSE
cg05572153	0.06	0.02	FALSE
cg05572179	-0.04	0.04	FALSE
cg05572362	0.07	0.2	FALSE
cg05572370	0.56	0.05	FALSE
cg05572410	0.32	0.13	FALSE
cg05572417	0.11	0.03	FALSE
cg05572504	0.08	0.05	FALSE
cg05572568	-0.17	0.11	FALSE
cg05572584	0.76	0.12	FALSE
cg05572621	-0.04	0.17	FALSE
cg05572627	-0.11	0.05	FALSE
cg05572751	0.25	0.07	FALSE
cg05572763	0.19	0.06	FALSE
cg05572765	-0.07	0.03	FALSE
cg05572800	0.6	0.1	FALSE
cg05572930	0.08	0.11	FALSE
cg05573019	-0.09	0.09	FALSE
cg05573109	0.17	0.04	FALSE
cg05573133	0.24	0.08	FALSE
cg05573149	0.36	0.11	FALSE
cg05573182	0.04	0.03	FALSE
cg05573208	0.12	0.07	FALSE
cg05573287	0.24	0.02	FALSE
cg05573306	0.11	0.06	FALSE
cg05573322	-0.05	0.07	FALSE
cg05573378	0.23	0.15	FALSE
cg05573381	0.52	0.06	FALSE
cg05573434	0.45	0.09	FALSE
cg05573550	0.43	0.16	FALSE
cg05573562	0.3	0.03	FALSE
cg05573626	0.46	0.1	FALSE
cg05573654	0.41	0.09	FALSE
cg05573737	0.21	0.04	FALSE
cg05573761	0.13	0.06	FALSE
cg05573767	0.68	0.39	FALSE
cg05573818	0.03	0.03	FALSE
cg05573829	-0.1	0.04	FALSE
cg05573837	0.37	0.05	FALSE
cg05573844	0.7	0.23	FALSE
cg05573997	0.49	0.03	FALSE
cg05574053	0.11	0.02	FALSE
cg05574065	-0.03	0.03	FALSE
cg05574141	0.75	0.15	FALSE
cg05574272	0.81	0.23	FALSE
cg05574313	0.21	0.15	FALSE
cg05574324	-0.12	0.05	FALSE
cg05574357	0.63	0.24	FALSE
cg05574437	0.21	0.03	FALSE
cg05574461	0.19	0.07	FALSE
cg05574870	-0.14	0.07	FALSE
cg05575043	0.2	0.02	FALSE
cg05575046	0.43	0.03	FALSE
cg05575054	0.41	0.14	FALSE
cg05575058	0.51	0.07	FALSE
cg05575150	-0.04	0.04	FALSE
cg05575213	0.03	0.02	FALSE
cg05575217	0.06	0.09	FALSE
cg05575220	0.04	0.08	FALSE
cg05575228	-0.12	0.05	FALSE
cg05575273	0.14	0.04	FALSE
cg05575304	0.17	0.04	FALSE
cg05575393	0.12	0.03	FALSE
cg05575399	0.11	0.03	FALSE
cg05575505	0.58	0.25	FALSE
cg05575601	0.17	0.08	FALSE
cg05575614	0.63	0.14	FALSE
cg05575639	0.24	0.26	FALSE
cg05575733	0.48	0.1	FALSE
cg05575777	-0.08	0.08	FALSE
cg05575921	0.73	0.15	FALSE
cg05575961	-0.22	0.04	FALSE
cg05575995	-0.02	0.03	FALSE
cg05576016	0.03	0.03	FALSE
cg05576245	0.49	0.14	FALSE
cg05576328	0.65	0.1	FALSE
cg05576451	0.14	0.03	FALSE
cg05576539	0.06	0.06	FALSE
cg05576619	-0.03	0.06	FALSE
cg05576648	0.31	0.07	FALSE
cg05576705	-0.05	0.03	FALSE
cg05576795	0.64	0.08	FALSE
cg05576828	0.03	0.07	FALSE
cg05576845	0.49	0.1	FALSE
cg05576925	0.18	0.02	FALSE
cg05576949	0.3	0.17	FALSE
cg05576959	0.35	0.14	FALSE
cg05576974	0.25	0.02	FALSE
cg05576992	0.15	0.06	FALSE
cg05577016	0.74	0.2	FALSE
cg05577020	-0.13	0.05	FALSE
cg05577155	0.19	0.03	FALSE
cg05577173	0.13	0.02	FALSE
cg05577278	0.03	0.02	FALSE
cg05577293	-0.1	0.04	FALSE
cg05577434	0.54	0.11	FALSE
cg05577437	0.3	0.05	FALSE
cg05577548	-0.12	0.04	FALSE
cg05577596	0.17	0.02	FALSE
cg05577686	0.21	0.06	FALSE
cg05577810	0.65	0.17	FALSE
cg05577848	0.06	0.05	FALSE
cg05577902	0.32	0.05	FALSE
cg05577926	-0.09	0.04	FALSE
cg05577945	0.16	0.02	FALSE
cg05577957	0.15	0.06	FALSE
cg05578029	-0.12	0.03	FALSE
cg05578030	0.15	0.03	FALSE
cg05578358	-0.06	0.04	FALSE
cg05578398	-0.04	0.04	FALSE
cg05578452	0.02	0.11	FALSE
cg05578480	-0.07	0.08	FALSE
cg05578570	0.25	0.03	FALSE
cg05578592	0.02	0.03	FALSE
cg05578595	0.82	0.15	FALSE
cg05578673	-0.12	0.03	FALSE
cg05578802	0.28	0.05	FALSE
cg05578937	0.04	0.03	FALSE
cg05578989	-0.03	0.03	FALSE
cg05579030	0.87	0.29	FALSE
cg05579124	0.06	0.07	FALSE
cg05579276	-0.23	0.05	FALSE
cg05579351	-0.21	0.09	FALSE
cg05579549	-0.03	0.04	FALSE
cg05579580	0.03	0.04	FALSE
cg05579598	0.58	0.21	FALSE
cg05579622	0.14	0.07	FALSE
cg05579652	-0.09	0.07	FALSE
cg05579703	0.2	0.02	FALSE
cg05579731	-0.03	0.07	FALSE
cg05579861	0.46	0.05	FALSE
cg05580001	0.39	0.08	FALSE
cg05580060	-0.09	0.03	FALSE
cg05580073	0.35	0.18	FALSE
cg05580141	0.53	0.31	FALSE
cg05580181	0.37	0.13	FALSE
cg05580274	0.05	0.03	FALSE
cg05580277	0.02	0.1	FALSE
cg05580415	0.58	0.12	FALSE
cg05580441	0.01	0.04	FALSE
cg05580512	-0.15	0.04	FALSE
cg05580560	0	0.06	FALSE
cg05580603	0.1	0.08	FALSE
cg05580655	0.09	0.03	FALSE
cg05580667	0.1	0.07	FALSE
cg05580671	0.29	0.14	FALSE
cg05580809	0.91	0.37	FALSE
cg05580864	0.42	0.06	FALSE
cg05580991	0.44	0.1	FALSE
cg05581297	0.31	0.07	FALSE
cg05581314	-0.16	0.1	FALSE
cg05581394	-0.05	0.04	FALSE
cg05581415	0.71	0.13	FALSE
cg05581451	0.18	0.06	FALSE
cg05581460	0.16	0.05	FALSE
cg05581469	0.24	0.28	FALSE
cg05581701	0.15	0.1	FALSE
cg05581802	0.46	0.08	FALSE
cg05581820	-0.07	0.03	FALSE
cg05581878	0.23	0.22	FALSE
cg05581880	0.38	0.09	FALSE
cg05582099	0.4	0.08	FALSE
cg05582165	0.23	0.03	FALSE
cg05582286	-0.01	0.04	FALSE
cg05582310	0.22	0.08	FALSE
cg05582340	0.06	0.03	FALSE
cg05582397	0.16	0.12	FALSE
cg05582440	0.26	0.05	FALSE
cg05582470	0.24	0.02	FALSE
cg05582585	0.04	0.06	FALSE
cg05582690	0.07	0.02	FALSE
cg05582719	0.21	0.08	FALSE
cg05582797	0.16	0.04	FALSE
cg05582979	0.02	0.07	FALSE
cg05583053	0.16	0.04	FALSE
cg05583095	0.51	0.14	FALSE
cg05583103	0.1	0.05	FALSE
cg05583171	0.31	0.06	FALSE
cg05583398	0.4	0.06	FALSE
cg05583456	-0.05	0.04	FALSE
cg05583608	0.63	0.1	FALSE
cg05583632	0.65	0.11	FALSE
cg05583636	-0.07	0.06	FALSE
cg05583676	0.06	0.03	FALSE
cg05583681	0.15	0.09	FALSE
cg05583757	0.04	0.02	FALSE
cg05583784	0.04	0.04	FALSE
cg05583831	0.39	0.12	FALSE
cg05583848	0.18	0.04	FALSE
cg05583921	0.5	0.26	FALSE
cg05583965	-0.25	0.06	FALSE
cg05584070	0.1	0.13	FALSE
cg05584078	0.05	0.05	FALSE
cg05584118	-0.2	0.04	FALSE
cg05584166	0.1	0.06	FALSE
cg05584235	0.05	0.04	FALSE
cg05584361	-0.09	0.05	FALSE
cg05584439	0.17	0.05	FALSE
cg05584597	0.62	0.12	FALSE
cg05584602	0.08	0.05	FALSE
cg05584605	-0.08	0.06	FALSE
cg05584675	0.16	0.03	FALSE
cg05584692	0.36	0.13	FALSE
cg05584737	-0.01	0.06	FALSE
cg05584855	-0.09	0.03	FALSE
cg05584919	0.23	0.09	FALSE
cg05584950	0.47	0.09	FALSE
cg05584990	-0.15	0.1	FALSE
cg05585129	0.2	0.02	FALSE
cg05585149	0.62	0.15	FALSE
cg05585176	0.79	0.09	FALSE
cg05585263	0.77	0.1	FALSE
cg05585303	0.67	0.12	FALSE
cg05585379	-0.18	0.09	FALSE
cg05585544	0.06	0.04	FALSE
cg05585551	0.37	0.08	FALSE
cg05585556	0	0.05	FALSE
cg05585558	0.18	0.02	FALSE
cg05585563	-0.21	0.05	FALSE
cg05585795	0.42	0.13	FALSE
cg05585810	0.38	0.05	FALSE
cg05585821	0	0.03	FALSE
cg05585911	0.34	0.06	FALSE
cg05585947	0.21	0.25	FALSE
cg05585991	0.36	0.06	FALSE
cg05586134	0.25	0.05	FALSE
cg05586304	0.53	0.04	FALSE
cg05586376	0.22	0.02	FALSE
cg05586384	0.2	0.18	FALSE
cg05586466	-0.08	0.12	FALSE
cg05586519	0.37	0.11	FALSE
cg05586533	-0.07	0.12	FALSE
cg05586540	0.05	0.14	FALSE
cg05586598	-0.05	0.02	FALSE
cg05586607	0.73	0.14	FALSE
cg05586622	-0.11	0.03	FALSE
cg05586662	0.79	0.1	FALSE
cg05586667	0.39	0.09	FALSE
cg05586701	0.14	0.06	FALSE
cg05586800	0.19	0.06	FALSE
cg05586854	0.23	0.02	FALSE
cg05586911	0.16	0.02	FALSE
cg05587030	0.11	0.09	FALSE
cg05587171	0.77	0.17	FALSE
cg05587232	0.1	0.06	FALSE
cg05587282	0.2	0.08	FALSE
cg05587394	-0.26	0.04	FALSE
cg05587400	0.65	0.18	FALSE
cg05587419	0.36	0.18	FALSE
cg05587627	0.32	0.17	FALSE
cg05587736	-0.01	0.08	FALSE
cg05587756	0.05	0.04	FALSE
cg05587853	-0.06	0.06	FALSE
cg05587870	0.38	0.07	FALSE
cg05587926	0.05	0.04	FALSE
cg05588015	-0.01	0.08	FALSE
cg05588111	-0.07	0.07	FALSE
cg05588228	-0.12	0.03	FALSE
cg05588271	0.49	0.1	FALSE
cg05588334	0.88	0.26	FALSE
cg05588341	0.03	0.07	FALSE
cg05588496	-0.02	0.05	FALSE
cg05588508	-0.02	0.16	FALSE
cg05588658	0.27	0.1	FALSE
cg05588757	0.16	0.03	FALSE
cg05588903	0.24	0.03	FALSE
cg05588972	0.11	0.04	FALSE
cg05589046	0.21	0.05	FALSE
cg05589246	0.22	0.09	FALSE
cg05589277	0.14	0.04	FALSE
cg05589396	-0.1	0.05	FALSE
cg05589454	-0.02	0.04	FALSE
cg05589489	0.68	0.25	FALSE
cg05589762	-0.06	0.13	FALSE
cg05589830	0.03	0.05	FALSE
cg05589845	0.11	0.07	FALSE
cg05589999	-0.07	0.07	FALSE
cg05590025	0.39	0.11	FALSE
cg05590053	0.06	0.04	FALSE
cg05590087	0.32	0.06	FALSE
cg05590156	-0.09	0.04	FALSE
cg05590196	0.22	0.26	FALSE
cg05590233	0.19	0.08	FALSE
cg05590265	0.27	0.21	FALSE
cg05590274	0.85	0.21	FALSE
cg05590294	0.1	0.06	FALSE
cg05590361	0.06	0.02	FALSE
cg05590442	0.02	0.04	FALSE
cg05590451	0.09	0.27	FALSE
cg05590569	-0.01	0.07	FALSE
cg05590619	0.49	0.06	FALSE
cg05590706	0.19	0.02	FALSE
cg05590735	0.74	0.21	FALSE
cg05590818	0.63	0.24	FALSE
cg05590921	0.14	0.11	FALSE
cg05590948	-0.06	0.03	FALSE
cg05590982	0.05	0.05	FALSE
cg05591004	0.1	0.05	FALSE
cg05591123	0.16	0.14	FALSE
cg05591126	0.13	0.08	FALSE
cg05591196	0.38	0.07	FALSE
cg05591210	-0.06	0.04	FALSE
cg05591235	0.06	0.04	FALSE
cg05591270	0.12	0.06	FALSE
cg05591545	0.27	0.03	FALSE
cg05591605	0.25	0.04	FALSE
cg05591701	0.51	0.25	FALSE
cg05591716	0.45	0.07	FALSE
cg05591728	0.13	0.13	FALSE
cg05591741	0.58	0.09	FALSE
cg05591758	0.48	0.03	FALSE
cg05591769	0.21	0.07	FALSE
cg05591902	0.07	0.02	FALSE
cg05591997	0.22	0.02	FALSE
cg05592114	0.13	0.04	FALSE
cg05592146	0.65	0.05	FALSE
cg05592147	0.02	0.2	FALSE
cg05592150	0.17	0.05	FALSE
cg05592184	0.27	0.03	FALSE
cg05592245	0.41	0.26	FALSE
cg05592255	0.05	0.1	FALSE
cg05592292	0.15	0.04	FALSE
cg05592363	0.51	0.07	FALSE
cg05592398	0.24	0.05	FALSE
cg05592483	0.38	0.08	FALSE
cg05592581	-0.04	0.35	FALSE
cg05592718	0.59	0.11	FALSE
cg05592769	0.06	0.05	FALSE
cg05592808	0.77	0.21	FALSE
cg05592911	0.2	0.1	FALSE
cg05592996	-0.04	0.23	FALSE
cg05593009	0.33	0.03	FALSE
cg05593122	0.82	0.29	FALSE
cg05593139	0.01	0.1	FALSE
cg05593162	0.19	0.16	FALSE
cg05593182	0.04	0.1	FALSE
cg05593325	0.33	0.13	FALSE
cg05593336	0.49	0.13	FALSE
cg05593349	0.23	0.02	FALSE
cg05593411	0.63	0.15	FALSE
cg05593479	-0.12	0.07	FALSE
cg05593510	0.46	0.08	FALSE
cg05593589	0.4	0.1	FALSE
cg05593615	0.16	0.15	FALSE
cg05593618	0.05	0.03	FALSE
cg05593641	0.37	0.05	FALSE
cg05593655	0.07	0.05	FALSE
cg05593667	0.61	0.16	FALSE
cg05593669	0.29	0.05	FALSE
cg05593707	0.69	0.26	FALSE
cg05593715	0.2	0.07	FALSE
cg05593775	0.76	0.23	FALSE
cg05593780	0.16	0.02	FALSE
cg05593834	-0.11	0.04	FALSE
cg05593887	1	0.96	FALSE
cg05594095	0	0.07	FALSE
cg05594286	0.92	0.42	FALSE
cg05594356	-0.02	0.03	FALSE
cg05594423	-0.06	0.03	FALSE
cg05594525	0.68	0.14	FALSE
cg05594814	0	0.1	FALSE
cg05594872	-0.07	0.03	FALSE
cg05594873	0.61	0.27	FALSE
cg05595088	0.82	0.18	FALSE
cg05595134	0.07	0.05	FALSE
cg05595142	0.57	0.15	FALSE
cg05595191	-0.12	0.06	FALSE
cg05595248	0.02	0.08	FALSE
cg05595301	0.32	0.18	FALSE
cg05595345	0.44	0.2	FALSE
cg05595429	-0.14	0.04	FALSE
cg05595602	-0.03	0.42	FALSE
cg05595691	0.43	0.05	FALSE
cg05595692	0.4	0.12	FALSE
cg05595753	0.04	0.05	FALSE
cg05595800	0.31	0.05	FALSE
cg05595832	-0.05	0.03	FALSE
cg05595885	0.68	0.08	FALSE
cg05595943	0	0.03	FALSE
cg05596135	0.04	0.04	FALSE
cg05596149	0.02	0.04	FALSE
cg05596199	0.27	0.06	FALSE
cg05596265	0.29	0.04	FALSE
cg05596267	0.09	0.02	FALSE
cg05596272	0.41	0.11	FALSE
cg05596294	0.3	0.15	FALSE
cg05596319	0.1	0.07	FALSE
cg05596328	0.38	0.09	FALSE
cg05596350	-0.02	0.24	FALSE
cg05596383	0.06	0.04	FALSE
cg05596468	-0.08	0.04	FALSE
cg05596517	-0.02	0.03	FALSE
cg05596552	0.44	0.09	FALSE
cg05596621	0.26	0.28	FALSE
cg05596626	0.17	0.03	FALSE
cg05596650	-0.09	0.03	FALSE
cg05596664	0.14	0.02	FALSE
cg05596756	0.17	0.03	FALSE
cg05596814	0.07	0.06	FALSE
cg05596824	0.03	0.14	FALSE
cg05596841	0.33	0.09	FALSE
cg05596867	0.1	0.06	FALSE
cg05596911	0.33	0.18	FALSE
cg05596926	-0.05	0.04	FALSE
cg05597001	0.37	0.07	FALSE
cg05597008	0.23	0.08	FALSE
cg05597180	0.04	0.02	FALSE
cg05597181	0.21	0.06	FALSE
cg05597205	0.21	0.09	FALSE
cg05597232	-0.01	0.03	FALSE
cg05597270	0.25	0.03	FALSE
cg05597349	0.05	0.06	FALSE
cg05597431	0.44	0.04	FALSE
cg05597504	0.08	0.04	FALSE
cg05597554	0.19	0.09	FALSE
cg05597624	-0.03	0.1	FALSE
cg05597748	0.02	0.05	FALSE
cg05597766	0.35	0.06	FALSE
cg05597838	0.05	0.03	FALSE
cg05597850	-0.17	0.02	FALSE
cg05597908	-0.03	0.04	FALSE
cg05597945	0.59	0.28	FALSE
cg05598103	0.29	0.04	FALSE
cg05598120	0	0.03	FALSE
cg05598246	0.1	0.05	FALSE
cg05598363	0.24	0.09	FALSE
cg05598477	-0.16	0.02	FALSE
cg05598488	0.68	0.35	FALSE
cg05598539	0.01	0.03	FALSE
cg05598546	0.48	0.05	FALSE
cg05598562	0.29	0.01	FALSE
cg05598581	0.16	0.06	FALSE
cg05598595	0.84	0.2	FALSE
cg05598678	0.64	0.14	FALSE
cg05598727	0.81	0.34	FALSE
cg05598781	-0.01	0.03	FALSE
cg05598845	-0.1	0.02	FALSE
cg05598879	0.7	0.13	FALSE
cg05598919	0.19	0.04	FALSE
cg05598954	-0.23	0.04	FALSE
cg05598969	0.08	0.05	FALSE
cg05599030	0.18	0.09	FALSE
cg05599106	0.34	0.08	FALSE
cg05599109	0.07	0.06	FALSE
cg05599155	-0.05	0.03	FALSE
cg05599158	0.41	0.08	FALSE
cg05599160	0.87	0.34	FALSE
cg05599320	0.06	0.05	FALSE
cg05599337	-0.08	0.02	FALSE
cg05599513	0.11	0.05	FALSE
cg05599531	0.17	0.03	FALSE
cg05599536	0.09	0.08	FALSE
cg05599550	0.27	0.09	FALSE
cg05599723	0.4	0.27	FALSE
cg05599759	0.11	0.04	FALSE
cg05599825	0.33	0.03	FALSE
cg05599930	0.05	0.04	FALSE
cg05600023	0.26	0.04	FALSE
cg05600044	0.78	0.12	FALSE
cg05600126	-0.03	0.04	FALSE
cg05600340	0.2	0.03	FALSE
cg05600350	0.01	0.05	FALSE
cg05600421	0.15	0.13	FALSE
cg05600496	0.24	0.18	FALSE
cg05600609	0.16	0.07	FALSE
cg05600626	0.2	0.04	FALSE
cg05600681	0.01	0.04	FALSE
cg05600688	0.01	0.14	FALSE
cg05600717	0.23	0.1	FALSE
cg05600758	-0.15	0.03	FALSE
cg05600864	0.3	0.05	FALSE
cg05600935	0.15	0.07	FALSE
cg05601012	0.04	0.03	FALSE
cg05601063	-0.14	0.03	FALSE
cg05601096	0.11	0.05	FALSE
cg05601201	0.4	0.78	FALSE
cg05601456	0.61	0.17	FALSE
cg05601623	0.99	0.57	FALSE
cg05601722	0.06	0.05	FALSE
cg05601844	-0.05	0.03	FALSE
cg05601917	0.15	0.1	FALSE
cg05602161	0	0.06	FALSE
cg05602212	0.13	0.02	FALSE
cg05602360	0.1	0.07	FALSE
cg05602371	0.07	0.05	FALSE
cg05602439	0.11	0.05	FALSE
cg05602479	0.1	0.02	FALSE
cg05602567	0.05	0.05	FALSE
cg05602604	-0.09	0.06	FALSE
cg05602615	0.04	0.02	FALSE
cg05602642	0.43	0.14	FALSE
cg05602648	0.05	0.02	FALSE
cg05602799	-0.08	0.04	FALSE
cg05602862	0.61	0.14	FALSE
cg05602975	0.71	0.14	FALSE
cg05602987	0.32	0.06	FALSE
cg05603011	0.25	0.07	FALSE
cg05603252	-0.1	0.03	FALSE
cg05603258	0.07	0.04	FALSE
cg05603292	0.11	0.02	FALSE
cg05603367	0.18	0.11	FALSE
cg05603512	0.05	0.07	FALSE
cg05603527	0.57	0.11	FALSE
cg05603546	0.52	0.11	FALSE
cg05603553	0.04	0.04	FALSE
cg05603623	0.08	0.01	FALSE
cg05603630	0.65	0.09	FALSE
cg05603680	0.49	0.33	FALSE
cg05603784	0.36	0.1	FALSE
cg05603881	0.02	0.06	FALSE
cg05603896	0	0.02	FALSE
cg05603910	-0.05	0.03	FALSE
cg05603938	0.09	0.03	FALSE
cg05603944	-0.07	0.03	FALSE
cg05603985	0.57	0.14	FALSE
cg05604079	0.25	0.13	FALSE
cg05604112	0.41	0.06	FALSE
cg05604486	0.29	0.21	FALSE
cg05604487	0.47	0.07	FALSE
cg05604668	-0.05	0.04	FALSE
cg05604720	-0.11	0.05	FALSE
cg05604800	-0.09	0.02	FALSE
cg05604962	-0.06	0.08	FALSE
cg05605029	0.12	0.02	FALSE
cg05605052	0.81	0.42	FALSE
cg05605135	0.17	0.02	FALSE
cg05605149	-0.16	0.03	FALSE
cg05605194	0.18	0.02	FALSE
cg05605257	0.07	0.04	FALSE
cg05605299	-0.11	0.04	FALSE
cg05605371	0.52	0.1	FALSE
cg05605377	-0.06	0.06	FALSE
cg05605445	0.69	0.1	FALSE
cg05605603	0.38	0.04	FALSE
cg05605921	0.08	0.04	FALSE
cg05605980	0.04	0.08	FALSE
cg05605996	0.1	0.12	FALSE
cg05606039	0.05	0.07	FALSE
cg05606072	-0.16	0.07	FALSE
cg05606074	0.76	0.1	FALSE
cg05606082	-0.25	0.04	FALSE
cg05606089	-0.08	0.05	FALSE
cg05606115	0.37	0.13	FALSE
cg05606136	0.53	0.08	FALSE
cg05606190	0.4	0.06	FALSE
cg05606331	0.13	0.06	FALSE
cg05606351	0	0.1	FALSE
cg05606376	0.8	0.16	FALSE
cg05606455	0.6	0.07	FALSE
cg05606754	0.1	0.08	FALSE
cg05606767	0.19	0.04	FALSE
cg05606799	0.02	0.03	FALSE
cg05606878	0.48	0.09	FALSE
cg05606948	0.28	0.06	FALSE
cg05607053	0.26	0.05	FALSE
cg05607079	0.13	0.03	FALSE
cg05607127	0.35	0.08	FALSE
cg05607206	-0.16	0.06	FALSE
cg05607246	0	0.02	FALSE
cg05607271	0.09	0.04	FALSE
cg05607320	0.59	0.07	FALSE
cg05607388	0.11	0.02	FALSE
cg05607401	-0.19	0.09	FALSE
cg05607460	0.33	0.13	FALSE
cg05607461	0.26	0.02	FALSE
cg05607472	0.01	0.03	FALSE
cg05607482	0.02	0.05	FALSE
cg05607502	0.89	0.31	FALSE
cg05607577	0.59	0.12	FALSE
cg05607742	0.14	0.14	FALSE
cg05607801	-0.08	0.04	FALSE
cg05607935	-0.01	0.04	FALSE
cg05608113	0.09	0.03	FALSE
cg05608128	0.01	0.05	FALSE
cg05608159	0.32	0.03	FALSE
cg05608188	0.19	0.05	FALSE
cg05608261	0	0.03	FALSE
cg05608388	-0.02	0.06	FALSE
cg05608508	0.2	0.02	FALSE
cg05608511	-0.1	0.03	FALSE
cg05608541	0.27	0.06	FALSE
cg05608543	0.85	0.31	FALSE
cg05608588	0.02	0.03	FALSE
cg05608612	-0.24	0.04	FALSE
cg05608626	0	0.02	FALSE
cg05608694	0.08	0.07	FALSE
cg05608716	0.2	0.04	FALSE
cg05608730	0.32	0.28	FALSE
cg05608777	0.79	0.27	FALSE
cg05608790	0.09	0.24	FALSE
cg05608844	0.55	0.11	FALSE
cg05609039	0.01	0.05	FALSE
cg05609059	-0.03	0.07	FALSE
cg05609218	0.74	0.21	FALSE
cg05609254	-0.19	0.03	FALSE
cg05609335	0.87	0.23	FALSE
cg05609408	0.23	0.16	FALSE
cg05609414	0.61	0.13	FALSE
cg05609445	0.18	0.09	FALSE
cg05609536	0.66	0.17	FALSE
cg05609656	-0.17	0.07	FALSE
cg05609716	0.13	0.06	FALSE
cg05609751	-0.12	0.03	FALSE
cg05609864	0.08	0.03	FALSE
cg05610097	-0.03	0.03	FALSE
cg05610131	0.78	0.28	FALSE
cg05610148	-0.01	0.03	FALSE
cg05610198	0.43	0.05	FALSE
cg05610244	-0.12	0.06	FALSE
cg05610278	0.15	0.02	FALSE
cg05610379	0.09	0.02	FALSE
cg05610550	0.08	0.08	FALSE
cg05610632	0.01	0.02	FALSE
cg05610699	0.11	0.05	FALSE
cg05610740	0.28	0.08	FALSE
cg05611007	0.15	0.05	FALSE
cg05611218	0.26	0.03	FALSE
cg05611351	0.13	0.05	FALSE
cg05611414	0.33	0.07	FALSE
cg05611565	-0.15	0.06	FALSE
cg05611617	-0.01	0.04	FALSE
cg05611648	0.36	0.15	FALSE
cg05611670	0.68	0.21	FALSE
cg05611719	0.14	0.14	FALSE
cg05611723	0.36	0.12	FALSE
cg05611731	0.11	0.05	FALSE
cg05611777	-0.06	0.03	FALSE
cg05611779	0.04	0.02	FALSE
cg05611801	-0.09	0.05	FALSE
cg05611805	0.25	0.06	FALSE
cg05611837	-0.25	0.04	FALSE
cg05612066	0.18	0.14	FALSE
cg05612279	0.26	0.1	FALSE
cg05612325	0.01	0.03	FALSE
cg05612422	0.11	0.1	FALSE
cg05612506	-0.13	0.04	FALSE
cg05612574	0.12	0.09	FALSE
cg05612608	0.19	0.11	FALSE
cg05612640	0.5	0.34	FALSE
cg05612654	0.33	0.08	FALSE
cg05612656	0.32	0.03	FALSE
cg05612673	0.59	0.16	FALSE
cg05612744	0.51	0.1	FALSE
cg05612758	-0.03	0.02	FALSE
cg05612876	-0.03	0.04	FALSE
cg05612904	0.02	0.02	FALSE
cg05612966	0.35	0.08	FALSE
cg05612973	0.2	0.03	FALSE
cg05612977	-0.02	0.49	FALSE
cg05613002	-0.03	0.72	FALSE
cg05613015	0.03	0.04	FALSE
cg05613017	0.07	0.04	FALSE
cg05613063	0.66	0.11	FALSE
cg05613116	0.4	0.06	FALSE
cg05613254	0.02	0.03	FALSE
cg05613265	-0.05	0.03	FALSE
cg05613273	0.12	0.07	FALSE
cg05613364	-0.08	0.01	FALSE
cg05613447	0.42	0.19	FALSE
cg05613644	-0.07	0.04	FALSE
cg05613803	-0.14	0.03	FALSE
cg05613829	0.04	0.07	FALSE
cg05613935	0.86	0.14	FALSE
cg05613951	0.24	0.03	FALSE
cg05614013	0.14	0.11	FALSE
cg05614028	0.19	0.07	FALSE
cg05614058	0	0.05	FALSE
cg05614072	0.35	0.13	FALSE
cg05614161	0.41	0.16	FALSE
cg05614176	0.18	0.05	FALSE
cg05614267	0.49	0.07	FALSE
cg05614333	0.84	0.24	FALSE
cg05614346	0.34	0.06	FALSE
cg05614351	-0.11	0.04	FALSE
cg05614408	-0.19	0.03	FALSE
cg05614500	0.11	0.07	FALSE
cg05614720	-0.16	0.03	FALSE
cg05614904	0.14	0.03	FALSE
cg05614952	0.01	0.05	FALSE
cg05615019	0.18	0.05	FALSE
cg05615150	0.36	0.1	FALSE
cg05615205	-0.18	0.15	FALSE
cg05615220	0.33	0.08	FALSE
cg05615230	-0.06	0.11	FALSE
cg05615443	0.45	0.09	FALSE
cg05615464	0.04	0.08	FALSE
cg05615477	0.04	0.04	FALSE
cg05615487	0.34	0.06	FALSE
cg05615552	0.54	0.07	FALSE
cg05615595	-0.07	0.05	FALSE
cg05615763	0.12	0.07	FALSE
cg05615856	-0.06	0.09	FALSE
cg05616010	0.81	0.25	FALSE
cg05616094	0.06	0.02	FALSE
cg05616095	-0.04	0.04	FALSE
cg05616122	-0.18	0.05	FALSE
cg05616278	-0.04	0.09	FALSE
cg05616355	0.36	0.08	FALSE
cg05616379	-0.1	0.04	FALSE
cg05616444	-0.06	0.04	FALSE
cg05616472	0.39	0.08	FALSE
cg05616550	0.32	0.05	FALSE
cg05616584	0.25	0.07	FALSE
cg05616589	0.7	0.17	FALSE
cg05616608	-0.16	0.06	FALSE
cg05616754	0.34	0.04	FALSE
cg05616819	-0.06	0.04	FALSE
cg05616858	0.49	0.07	FALSE
cg05616959	-0.09	0.07	FALSE
cg05616965	-0.03	0.03	FALSE
cg05616969	0.37	0.17	FALSE
cg05616999	0.25	0.1	FALSE
cg05617002	0.22	0.09	FALSE
cg05617027	0.05	0.02	FALSE
cg05617030	-0.01	0.06	FALSE
cg05617039	0.09	0.04	FALSE
cg05617300	-0.03	0.02	FALSE
cg05617307	0.18	0.13	FALSE
cg05617413	0.15	0.05	FALSE
cg05617452	0.19	0.09	FALSE
cg05617469	0.32	0.09	FALSE
cg05617483	0.25	0.03	FALSE
cg05617551	0.16	0.06	FALSE
cg05617650	0.3	0.1	FALSE
cg05617678	0.3	0.08	FALSE
cg05617732	0.3	0.05	FALSE
cg05617744	0.05	0.03	FALSE
cg05617754	0.27	0.05	FALSE
cg05617798	0.24	0.03	FALSE
cg05617873	0.18	0.05	FALSE
cg05617886	0.31	0.07	FALSE
cg05617927	0.1	0.02	FALSE
cg05617973	0.27	0.05	FALSE
cg05617980	0.22	0.12	FALSE
cg05618141	-0.2	0.04	FALSE
cg05618183	0.49	0.37	FALSE
cg05618201	-0.06	0.03	FALSE
cg05618222	0.08	0.04	FALSE
cg05618401	0.09	0.05	FALSE
cg05618426	0.6	0.2	FALSE
cg05618456	-0.09	0.03	FALSE
cg05618548	0.06	0.04	FALSE
cg05618595	-0.13	0.07	FALSE
cg05618647	-0.04	0.03	FALSE
cg05618767	0.2	0.08	FALSE
cg05618807	0.83	0.19	FALSE
cg05618880	0.37	0.1	FALSE
cg05618934	0.83	0.33	FALSE
cg05619116	0.04	0.02	FALSE
cg05619320	0.05	0.22	FALSE
cg05619425	0.05	0.04	FALSE
cg05619449	0.15	0.09	FALSE
cg05619587	0.13	0.09	FALSE
cg05619598	0.37	0.18	FALSE
cg05619622	-0.14	0.04	FALSE
cg05619639	-0.02	0.04	FALSE
cg05619712	-0.14	0.04	FALSE
cg05619785	-0.16	0.06	FALSE
cg05619872	-0.13	0.05	FALSE
cg05619888	0.47	0.01	FALSE
cg05619892	0.5	0.15	FALSE
cg05619945	-0.01	0.04	FALSE
cg05620036	0.51	0.17	FALSE
cg05620046	-0.03	0.03	FALSE
cg05620050	0.2	0.08	FALSE
cg05620095	0.1	0.05	FALSE
cg05620113	0.52	0.05	FALSE
cg05620165	0.04	0.05	FALSE
cg05620261	0.74	0.3	FALSE
cg05620288	0.49	0.14	FALSE
cg05620362	0.73	0.93	FALSE
cg05620415	0.64	0.17	FALSE
cg05620558	0.42	0.16	FALSE
cg05620648	-0.14	0.07	FALSE
cg05620676	-0.11	0.04	FALSE
cg05620710	0.21	0.2	FALSE
cg05620762	-0.25	0.07	FALSE
cg05620787	-0.12	0.05	FALSE
cg05620791	0.35	0.06	FALSE
cg05620814	0.17	0.03	FALSE
cg05620821	0.57	0.13	FALSE
cg05620865	-0.05	0.07	FALSE
cg05620923	0.85	0.28	FALSE
cg05620980	0.78	0.28	FALSE
cg05621091	-0.02	0.02	FALSE
cg05621131	0.06	0.06	FALSE
cg05621157	0.15	0.08	FALSE
cg05621184	0.07	0.09	FALSE
cg05621195	0.18	0.02	FALSE
cg05621217	0.02	0.05	FALSE
cg05621218	0.84	0.18	FALSE
cg05621259	0.35	0.07	FALSE
cg05621273	0.05	0.03	FALSE
cg05621343	0.18	0.08	FALSE
cg05621401	0.25	0.05	FALSE
cg05621516	-0.09	0.06	FALSE
cg05621583	0.23	0.04	FALSE
cg05621759	-0.05	0.02	FALSE
cg05621843	0.11	0.09	FALSE
cg05621962	0.26	0.07	FALSE
cg05622003	0.58	0.13	FALSE
cg05622124	0.37	0.1	FALSE
cg05622261	-0.05	0.76	FALSE
cg05622300	0.44	0.14	FALSE
cg05622307	0.37	0.03	FALSE
cg05622324	0.75	0.25	FALSE
cg05622422	0.09	0.1	FALSE
cg05622438	0.39	0.14	FALSE
cg05622441	0.36	0.07	FALSE
cg05622465	0.08	0.06	FALSE
cg05622550	0.04	0.02	FALSE
cg05622569	0.07	0.03	FALSE
cg05622577	0.3	0.05	FALSE
cg05622647	0.15	0.03	FALSE
cg05622686	0.02	0.04	FALSE
cg05622687	0.39	0.13	FALSE
cg05622764	0.38	0.03	FALSE
cg05622882	0.74	0.13	FALSE
cg05623246	0.47	0.13	FALSE
cg05623392	0.19	0.09	FALSE
cg05623526	0.03	0.1	FALSE
cg05623531	0.01	0.03	FALSE
cg05623562	0.42	0.03	FALSE
cg05623614	0.14	0.07	FALSE
cg05623727	0.23	0.08	FALSE
cg05623781	-0.18	0.04	FALSE
cg05623815	0.22	0.07	FALSE
cg05623957	0.06	0.02	FALSE
cg05624064	0.11	0.02	FALSE
cg05624196	-0.06	0.1	FALSE
cg05624199	0.2	0.17	FALSE
cg05624214	-0.03	0.06	FALSE
cg05624226	0.26	0.05	FALSE
cg05624244	0.01	0.03	FALSE
cg05624300	0.31	0.08	FALSE
cg05624376	0.37	0.3	FALSE
cg05624382	-0.1	0.03	FALSE
cg05624396	0.65	0.08	FALSE
cg05624445	0.24	0.12	FALSE
cg05624478	0.05	0.03	FALSE
cg05624487	0.17	0.54	FALSE
cg05624510	0.11	0.03	FALSE
cg05624564	0.28	0.05	FALSE
cg05624577	0.88	0.5	FALSE
cg05624582	0.18	0.06	FALSE
cg05624623	0.31	0.1	FALSE
cg05624853	0.25	0.07	FALSE
cg05624862	0.39	0.07	FALSE
cg05624921	0.27	0.07	FALSE
cg05624930	0.61	0.24	FALSE
cg05624932	0.58	0.06	FALSE
cg05624954	0.55	0.11	FALSE
cg05625024	0.17	0.03	FALSE
cg05625074	0.19	0.06	FALSE
cg05625100	0.04	0.03	FALSE
cg05625103	0.91	0.29	TRUE
cg05625284	0.85	0.23	FALSE
cg05625362	0.33	0.06	FALSE
cg05625471	0.66	0.18	FALSE
cg05625526	0.08	0.07	FALSE
cg05625543	-0.15	0.07	FALSE
cg05625559	0.49	0.1	FALSE
cg05625687	0.03	0.08	FALSE
cg05625773	-0.14	0.06	FALSE
cg05625801	0.13	0.03	FALSE
cg05625806	0	0.04	FALSE
cg05625834	0.04	0.05	FALSE
cg05625839	0.07	0.12	FALSE
cg05625889	0.44	0.05	FALSE
cg05625955	0.01	0.02	FALSE
cg05626013	0.57	0.27	FALSE
cg05626073	0.66	0.36	FALSE
cg05626079	-0.08	0.03	FALSE
cg05626094	0.02	0.05	FALSE
cg05626117	-0.03	0.1	FALSE
cg05626128	0.4	0.12	FALSE
cg05626226	0.67	0.2	FALSE
cg05626242	-0.05	0.04	FALSE
cg05626259	-0.08	0.07	FALSE
cg05626290	0.23	0.03	FALSE
cg05626309	-0.13	0.02	FALSE
cg05626536	0.78	0.17	FALSE
cg05626616	0.24	0.08	FALSE
cg05626644	0.78	0.13	FALSE
cg05626664	0.25	0.15	FALSE
cg05626738	0.78	0.14	FALSE
cg05626764	0.33	0.05	FALSE
cg05626790	0.84	0.41	FALSE
cg05626927	0.36	0.15	FALSE
cg05627029	0.3	0.31	FALSE
cg05627078	-0.14	0.05	FALSE
cg05627083	0.46	0.09	FALSE
cg05627103	0.61	0.16	FALSE
cg05627138	0.28	0.1	FALSE
cg05627256	0.1	0.02	FALSE
cg05627301	-0.01	0.03	FALSE
cg05627365	0.27	0.08	FALSE
cg05627390	-0.09	0.04	FALSE
cg05627398	0.54	0.08	FALSE
cg05627441	0.16	0.08	FALSE
cg05627522	0.15	0.07	FALSE
cg05627561	-0.05	0.03	FALSE
cg05627639	0.25	0.1	FALSE
cg05627663	0.11	0.07	FALSE
cg05627696	-0.08	0.12	FALSE
cg05627727	0.16	0.03	FALSE
cg05627733	0.81	0.36	FALSE
cg05627765	0.51	0.21	FALSE
cg05627800	0.21	0.05	FALSE
cg05627826	0.49	0.09	FALSE
cg05627950	-0.16	0.06	FALSE
cg05627987	0.52	0.15	FALSE
cg05628049	0.37	0.14	FALSE
cg05628107	0.15	0.07	FALSE
cg05628160	0.65	0.08	FALSE
cg05628357	0.12	0.09	FALSE
cg05628366	-0.05	0.08	FALSE
cg05628381	0.09	0.04	FALSE
cg05628390	0	0.05	FALSE
cg05628394	-0.07	0.02	FALSE
cg05628400	0.23	0.04	FALSE
cg05628417	0.32	0.16	FALSE
cg05628436	-0.03	0.03	FALSE
cg05628496	0.1	0.03	FALSE
cg05628506	0.01	0.08	FALSE
cg05628549	0.56	0.1	FALSE
cg05628567	0.05	0.02	FALSE
cg05628616	0.82	0.33	FALSE
cg05628625	0.16	0.03	FALSE
cg05628638	0.26	0.02	FALSE
cg05628702	0.39	0.14	FALSE
cg05628771	0.08	0.03	FALSE
cg05628782	-0.04	0.02	FALSE
cg05628795	0.05	0.03	FALSE
cg05628818	0.31	0.03	FALSE
cg05629015	0.23	0.12	FALSE
cg05629186	0	0.03	FALSE
cg05629195	0.01	0.04	FALSE
cg05629278	0.13	0.06	FALSE
cg05629317	0.9	0.25	FALSE
cg05629350	0.04	0.03	FALSE
cg05629378	-0.02	0.05	FALSE
cg05629669	-0.03	0.04	FALSE
cg05629721	0.16	0.04	FALSE
cg05629774	-0.16	0.03	FALSE
cg05629781	-0.09	0.04	FALSE
cg05629821	0.07	0.02	FALSE
cg05629931	-0.24	0.04	FALSE
cg05629964	0.03	0.04	FALSE
cg05629982	0.14	0.04	FALSE
cg05630016	0.36	0.08	FALSE
cg05630111	0.73	0.21	FALSE
cg05630136	-0.11	0.05	FALSE
cg05630192	-0.08	0.03	FALSE
cg05630208	0.05	0.06	FALSE
cg05630272	0.81	0.47	FALSE
cg05630390	0	0.04	FALSE
cg05630517	0.14	0.07	FALSE
cg05630523	-0.06	0.02	FALSE
cg05630556	0.23	0.05	FALSE
cg05630667	0.37	0.07	FALSE
cg05630725	0.09	0.1	FALSE
cg05630745	0.02	0.09	FALSE
cg05630773	0.76	0.14	FALSE
cg05630800	0.12	0.13	FALSE
cg05630943	0.22	0.09	FALSE
cg05631194	0.35	0.12	FALSE
cg05631262	0.39	0.05	FALSE
cg05631399	-0.05	0.03	FALSE
cg05631486	0.02	0.03	FALSE
cg05631513	0.16	0.05	FALSE
cg05631625	0.36	0.04	FALSE
cg05631737	0.38	0.15	FALSE
cg05632020	0.04	0.05	FALSE
cg05632088	-0.04	0.08	FALSE
cg05632229	-0.03	0.05	FALSE
cg05632319	0.14	0.06	FALSE
cg05632351	0.1	0.02	FALSE
cg05632420	0.45	0.24	FALSE
cg05632555	0.73	0.22	FALSE
cg05632623	0	0.07	FALSE
cg05632631	-0.1	0.03	FALSE
cg05632908	0.68	0.07	FALSE
cg05633152	0.04	0.04	FALSE
cg05633168	0.09	0.05	FALSE
cg05633190	-0.11	0.1	FALSE
cg05633225	0.25	0.07	FALSE
cg05633287	0.14	0.11	FALSE
cg05633300	-0.08	0.05	FALSE
cg05633380	0.4	0.06	FALSE
cg05633391	0.14	0.06	FALSE
cg05633407	0.06	0.02	FALSE
cg05633605	0.09	0.1	FALSE
cg05633660	0.03	0.03	FALSE
cg05633748	-0.05	0.1	FALSE
cg05633854	0	0.02	FALSE
cg05634040	-0.01	0.05	FALSE
cg05634052	-0.03	0.02	FALSE
cg05634149	0.2	0.07	FALSE
cg05634287	0.4	0.02	FALSE
cg05634376	0.4	0.06	FALSE
cg05634495	0.49	0.19	FALSE
cg05634630	0.86	0.28	FALSE
cg05634637	0.67	0.29	FALSE
cg05634649	0.03	0.05	FALSE
cg05634734	-0.17	0.03	FALSE
cg05634879	-0.02	0.11	FALSE
cg05635036	0.61	0.15	FALSE
cg05635121	0.38	0.02	FALSE
cg05635218	0.05	0.02	FALSE
cg05635274	0.84	0.16	FALSE
cg05635276	0.05	0.02	FALSE
cg05635340	0.08	0.09	FALSE
cg05635455	0.3	0.06	FALSE
cg05635504	0.12	0.07	FALSE
cg05635562	0.48	0.04	FALSE
cg05635600	0.09	0.06	FALSE
cg05635617	0.3	0.06	FALSE
cg05635712	0.01	0.02	FALSE
cg05635807	0.19	0.03	FALSE
cg05635923	-0.09	0.04	FALSE
cg05635940	0	0.06	FALSE
cg05635953	0.08	0.04	FALSE
cg05636015	0.24	0.05	FALSE
cg05636047	0.47	0.08	FALSE
cg05636131	0.43	0.59	FALSE
cg05636175	-0.02	0.03	FALSE
cg05636177	-0.01	0.89	FALSE
cg05636467	0.92	0.52	FALSE
cg05636499	0.02	0.02	FALSE
cg05636584	0.25	0.06	FALSE
cg05636603	0.5	0.09	FALSE
cg05636681	-0.19	0.04	FALSE
cg05636811	0.29	0.04	FALSE
cg05636830	-0.08	0.14	FALSE
cg05636843	0.6	0.07	FALSE
cg05636869	0.16	0.04	FALSE
cg05636891	0.1	0.02	FALSE
cg05636912	-0.17	0.05	FALSE
cg05637065	0.43	0.02	FALSE
cg05637092	0.08	0.03	FALSE
cg05637113	0.25	0.09	FALSE
cg05637265	-0.05	0.03	FALSE
cg05637266	0.68	0.06	FALSE
cg05637296	0.37	0.12	FALSE
cg05637308	0.24	0.03	FALSE
cg05637351	0.27	0.05	FALSE
cg05637450	-0.16	0.09	FALSE
cg05637536	0.61	0.15	FALSE
cg05637630	0.1	0.04	FALSE
cg05637795	0.23	0.02	FALSE
cg05637892	-0.06	0.03	FALSE
cg05637903	0.08	0.02	FALSE
cg05637945	0.51	0.36	FALSE
cg05638056	0.36	0.07	FALSE
cg05638059	0.27	0.06	FALSE
cg05638139	0.19	0.04	FALSE
cg05638165	0.22	0.03	FALSE
cg05638174	0.42	0.11	FALSE
cg05638250	0.02	0.03	FALSE
cg05638287	0.54	0.11	FALSE
cg05638299	0.14	0.07	FALSE
cg05638347	0.12	0.06	FALSE
cg05638359	0	0.97	FALSE
cg05638426	0.03	0.07	FALSE
cg05638493	0.68	0.21	FALSE
cg05638500	0.1	0.09	FALSE
cg05638589	0.49	0.21	FALSE
cg05638594	-0.11	0.05	FALSE
cg05638689	0.82	0.35	FALSE
cg05638739	0.05	0.05	FALSE
cg05638776	0.05	0.03	FALSE
cg05638787	0.49	0.11	FALSE
cg05638821	0.23	0.16	FALSE
cg05638830	-0.07	0.04	FALSE
cg05638883	-0.02	0.1	FALSE
cg05638929	0.03	0.03	FALSE
cg05639203	0.11	0.03	FALSE
cg05639205	0.73	0.18	FALSE
cg05639246	0.31	0.12	FALSE
cg05639258	0.17	0.02	FALSE
cg05639310	0.07	0.03	FALSE
cg05639405	0.34	0.06	FALSE
cg05639522	0.84	0.16	FALSE
cg05639533	0.21	0.13	FALSE
cg05639624	-0.17	0.02	FALSE
cg05639679	0.43	0.06	FALSE
cg05639690	0.87	0.29	FALSE
cg05639747	0.17	0.02	FALSE
cg05639807	0.1	0.04	FALSE
cg05639842	0.05	0.02	FALSE
cg05639912	0.22	0.05	FALSE
cg05639937	0	0.07	FALSE
cg05640069	0.15	0.02	FALSE
cg05640128	0.38	0.11	FALSE
cg05640207	-0.19	0.05	FALSE
cg05640294	0.27	0.07	FALSE
cg05640318	0.21	0.07	FALSE
cg05640320	0.08	0.04	FALSE
cg05640322	0.17	0.1	FALSE
cg05640342	0.88	0.28	FALSE
cg05640361	0.08	0.05	FALSE
cg05640533	0.03	0.06	FALSE
cg05640558	0.05	0.03	FALSE
cg05640655	-0.07	0.04	FALSE
cg05640731	0.07	0.05	FALSE
cg05640754	-0.06	0.05	FALSE
cg05640992	0.05	0.04	FALSE
cg05641033	0.18	0.04	FALSE
cg05641048	0.38	0.11	FALSE
cg05641180	0.33	0.04	FALSE
cg05641278	0.09	0.07	FALSE
cg05641348	0.11	0.08	FALSE
cg05641351	0.12	0.04	FALSE
cg05641439	0.17	0.02	FALSE
cg05641515	-0.01	0.03	FALSE
cg05641529	0.55	0.24	FALSE
cg05641535	-0.22	0.05	FALSE
cg05641650	-0.09	0.06	FALSE
cg05641778	0.68	0.19	FALSE
cg05641843	0.23	0.1	FALSE
cg05641882	0.71	0.11	FALSE
cg05641884	0	0.08	FALSE
cg05641885	0.02	0.05	FALSE
cg05641903	0.47	0.17	FALSE
cg05641913	0.12	0.08	FALSE
cg05641961	0.11	0.02	FALSE
cg05642024	0.88	0.26	FALSE
cg05642044	0.13	0.15	FALSE
cg05642143	0.39	0.11	FALSE
cg05642190	0.14	0.05	FALSE
cg05642264	0.84	0.32	FALSE
cg05642283	-0.05	0.06	FALSE
cg05642308	0	0.06	FALSE
cg05642379	0.3	0.15	FALSE
cg05642426	-0.04	0.04	FALSE
cg05642446	0.14	0.03	FALSE
cg05642546	0.43	0.29	FALSE
cg05642551	-0.2	0.04	FALSE
cg05642698	0.03	0.03	FALSE
cg05642734	0	0.1	FALSE
cg05642789	0.81	0.27	FALSE
cg05642802	0.04	0.04	FALSE
cg05642873	0.14	0.08	FALSE
cg05642923	0.18	0.23	FALSE
cg05642993	-0.1	0.04	FALSE
cg05643110	0.29	0.03	FALSE
cg05643120	-0.04	0.75	FALSE
cg05643188	0.66	0.2	FALSE
cg05643286	0.64	0.06	FALSE
cg05643303	-0.01	0.45	FALSE
cg05643339	0.2	0.14	FALSE
cg05643349	0.46	0.18	FALSE
cg05643373	0.19	0.06	FALSE
cg05643453	0.17	0.09	FALSE
cg05643464	0.2	0.06	FALSE
cg05643490	0.09	0.04	FALSE
cg05643494	0.69	0.1	FALSE
cg05643503	0.03	0.02	FALSE
cg05643545	0.14	0.09	FALSE
cg05643592	-0.11	0.06	FALSE
cg05643613	0.16	0.05	FALSE
cg05643703	-0.07	0.03	FALSE
cg05643964	0.17	0.03	FALSE
cg05643988	0.14	0.06	FALSE
cg05644143	0.18	0.05	FALSE
cg05644151	0.22	0.04	FALSE
cg05644223	0.34	0.26	FALSE
cg05644321	-0.15	0.03	FALSE
cg05644462	0.54	0.09	FALSE
cg05644480	0.57	0.19	FALSE
cg05644498	0.45	0.51	FALSE
cg05644518	-0.06	0.03	FALSE
cg05644574	0.37	0.03	FALSE
cg05644602	0.52	0.18	FALSE
cg05644735	0.21	0.13	FALSE
cg05644921	0.64	0.23	FALSE
cg05644990	0.06	0.04	FALSE
cg05645067	-0.2	0.05	FALSE
cg05645292	0.31	0.16	FALSE
cg05645316	0.02	0.03	FALSE
cg05645360	0.09	0.03	FALSE
cg05645398	0	0.06	FALSE
cg05645404	0.25	0.07	FALSE
cg05645422	0.12	0.05	FALSE
cg05645440	0.48	0.09	FALSE
cg05645505	0.12	0.07	FALSE
cg05645557	0.8	0.18	FALSE
cg05645634	0.05	0.03	FALSE
cg05645661	0.87	0.21	TRUE
cg05645677	0.83	0.23	FALSE
cg05645755	-0.09	0.03	FALSE
cg05645787	-0.05	0.08	FALSE
cg05645812	0.31	0.05	FALSE
cg05645904	0.09	0.03	FALSE
cg05645927	0.04	0.09	FALSE
cg05645982	0.5	0.28	FALSE
cg05645997	0.32	0.07	FALSE
cg05646015	-0.21	0.12	FALSE
cg05646174	0.85	0.28	FALSE
cg05646373	0.64	0.08	FALSE
cg05646491	0.51	0.25	FALSE
cg05646515	0.51	0.06	FALSE
cg05646541	0.18	0.04	FALSE
cg05646575	0.18	0.05	FALSE
cg05646686	0.5	0.11	FALSE
cg05646765	0.31	0.07	FALSE
cg05646865	-0.2	0.04	FALSE
cg05647005	0.01	0.03	FALSE
cg05647048	0.16	0.03	FALSE
cg05647197	0.38	0.05	FALSE
cg05647208	0.59	0.11	FALSE
cg05647430	0.52	0.09	FALSE
cg05647431	-0.13	0.04	FALSE
cg05647519	0.28	0.02	FALSE
cg05647526	0.1	0.04	FALSE
cg05647567	-0.27	0.04	FALSE
cg05647720	0.15	0.05	FALSE
cg05647733	0.57	0.11	FALSE
cg05647756	0.09	0.01	FALSE
cg05647859	0.04	0.21	FALSE
cg05647891	0.17	0.27	FALSE
cg05647906	0.08	0.03	FALSE
cg05647929	0.14	0.1	FALSE
cg05648002	-0.21	0.07	FALSE
cg05648183	0.33	0.05	FALSE
cg05648225	0.7	0.22	FALSE
cg05648303	0.09	0.15	FALSE
cg05648345	-0.06	0.02	FALSE
cg05648472	0.42	0.14	FALSE
cg05648582	0.42	0.05	FALSE
cg05648614	0.21	0.08	FALSE
cg05648629	-0.07	0.1	FALSE
cg05648672	0.38	0.07	FALSE
cg05648868	0.19	0.03	FALSE
cg05648914	0.07	0.11	FALSE
cg05648964	0.02	0.1	FALSE
cg05648986	0.04	0.04	FALSE
cg05649009	-0.12	0.06	FALSE
cg05649077	0.45	0.19	FALSE
cg05649108	0.66	0.22	FALSE
cg05649126	0.36	0.07	FALSE
cg05649229	0.32	0.02	FALSE
cg05649374	0.08	0.04	FALSE
cg05649391	0.06	0.04	FALSE
cg05649427	0.24	0.08	FALSE
cg05649708	0.7	0.21	FALSE
cg05649724	0.56	0.17	FALSE
cg05649885	0.25	0.01	FALSE
cg05649922	0.39	0.16	FALSE
cg05650055	0.67	0.38	FALSE
cg05650171	0.35	0.07	FALSE
cg05650238	0.31	0.23	FALSE
cg05650260	0.9	0.38	FALSE
cg05650453	0.06	0.02	FALSE
cg05650458	-0.05	0.03	FALSE
cg05650559	0.33	0.14	FALSE
cg05650565	-0.04	0.02	FALSE
cg05650568	-0.18	0.04	FALSE
cg05650604	0.18	0.04	FALSE
cg05650632	0.06	0.09	FALSE
cg05650674	0.66	0.15	FALSE
cg05650680	0.59	0.09	FALSE
cg05650813	0.05	0.03	FALSE
cg05650846	0.66	0.13	FALSE
cg05650927	-0.05	0.04	FALSE
cg05650999	-0.24	0.05	FALSE
cg05651080	0.15	0.04	FALSE
cg05651143	0.22	0.08	FALSE
cg05651176	-0.12	0.03	FALSE
cg05651243	0.05	0.16	FALSE
cg05651282	-0.14	0.2	FALSE
cg05651283	0.37	0.08	FALSE
cg05651292	0.65	0.05	FALSE
cg05651393	0.14	0.08	FALSE
cg05651412	-0.14	0.08	FALSE
cg05651511	0.28	0.33	FALSE
cg05651657	0.03	0.3	FALSE
cg05651688	0.1	0.03	FALSE
cg05651778	0.43	0.06	FALSE
cg05651820	0.17	0.14	FALSE
cg05651862	-0.01	0.03	FALSE
cg05651903	0.25	0.11	FALSE
cg05651995	-0.06	0.04	FALSE
cg05652090	-0.19	0.01	FALSE
cg05652102	0.43	0.03	FALSE
cg05652141	0.85	0.2	FALSE
cg05652225	0.43	0.09	FALSE
cg05652381	0.1	0.12	FALSE
cg05652445	0.72	0.15	FALSE
cg05652480	0.21	0.06	FALSE
cg05652493	-0.03	0.04	FALSE
cg05652528	-0.02	0.04	FALSE
cg05652533	0.67	0.18	FALSE
cg05652547	0.08	0.04	FALSE
cg05652551	0.06	0.05	FALSE
cg05652569	0.44	0.25	FALSE
cg05652602	0.18	0.06	FALSE
cg05652666	0	0.03	FALSE
cg05652668	0.49	0.04	FALSE
cg05652757	0.09	0.03	FALSE
cg05652783	-0.07	0.03	FALSE
cg05652817	0.18	0.1	FALSE
cg05652840	0.06	0.02	FALSE
cg05652886	0.14	0.02	FALSE
cg05653018	0.2	0.06	FALSE
cg05653385	0.09	0.04	FALSE
cg05653400	0.06	0.02	FALSE
cg05653481	0.97	0.27	FALSE
cg05653604	0.03	0.02	FALSE
cg05653627	-0.1	0.03	FALSE
cg05653646	0.07	0.03	FALSE
cg05653707	0.26	0.1	FALSE
cg05653714	-0.14	0.08	FALSE
cg05653753	0.15	0.09	FALSE
cg05653859	-0.05	0.1	FALSE
cg05653887	0.43	0.12	FALSE
cg05654008	0.32	0.04	FALSE
cg05654049	0.05	0.09	FALSE
cg05654059	0.45	0.08	FALSE
cg05654103	0.3	0.07	FALSE
cg05654163	-0.17	0.07	FALSE
cg05654164	0.35	0.08	FALSE
cg05654278	0.35	0.1	FALSE
cg05654289	0.32	0.07	FALSE
cg05654290	0.34	0.13	FALSE
cg05654304	0.35	0.07	FALSE
cg05654329	0.08	0.03	FALSE
cg05654338	-0.2	0.04	FALSE
cg05654340	0.1	0.04	FALSE
cg05654361	0.04	0.05	FALSE
cg05654404	0.5	0.07	FALSE
cg05654645	-0.03	0.03	FALSE
cg05654648	0.25	0.03	FALSE
cg05654711	0.19	0.02	FALSE
cg05654765	0.85	0.27	FALSE
cg05654780	0.61	0.25	FALSE
cg05654925	-0.17	0.06	FALSE
cg05654946	0.04	0.06	FALSE
cg05654980	0.17	0.05	FALSE
cg05655001	0.05	0.04	FALSE
cg05655011	0.65	0.08	FALSE
cg05655022	-0.02	0.06	FALSE
cg05655089	0.63	0.25	FALSE
cg05655116	0	0.03	FALSE
cg05655127	-0.09	0.06	FALSE
cg05655190	0.4	0.14	FALSE
cg05655247	0.19	0.06	FALSE
cg05655281	0.93	0.37	FALSE
cg05655282	-0.08	0.03	FALSE
cg05655390	0.82	0.18	FALSE
cg05655457	0.46	0.32	FALSE
cg05655534	-0.03	0.06	FALSE
cg05655555	0.05	0.05	FALSE
cg05655671	-0.01	0.03	FALSE
cg05655707	0.81	0.15	FALSE
cg05655742	0.12	0.03	FALSE
cg05655806	0.56	0.3	FALSE
cg05655837	-0.05	0.04	FALSE
cg05655915	0.28	0.29	FALSE
cg05655935	0.44	0.04	FALSE
cg05655972	0.03	0.04	FALSE
cg05655987	0.26	0.02	FALSE
cg05656032	0.86	0.17	FALSE
cg05656180	0.06	0.09	FALSE
cg05656210	0.99	0.97	FALSE
cg05656251	-0.01	0.04	FALSE
cg05656360	0.1	0.13	FALSE
cg05656364	0.34	0.02	FALSE
cg05656374	-0.11	0.05	FALSE
cg05656486	0.39	0.28	FALSE
cg05656497	0.03	0.03	FALSE
cg05656566	0.85	0.21	FALSE
cg05656590	-0.05	0.22	FALSE
cg05656688	0.43	0.18	FALSE
cg05656770	0.46	0.17	FALSE
cg05656812	0.5	0.09	FALSE
cg05656830	0.31	0.03	FALSE
cg05656855	0.03	0.05	FALSE
cg05656900	0.48	0.12	FALSE
cg05656934	0.54	0.14	FALSE
cg05656939	0.18	0.06	FALSE
cg05656990	0.95	0.51	FALSE
cg05657090	0	0.04	FALSE
cg05657096	0	0.05	FALSE
cg05657111	0.37	0.08	FALSE
cg05657208	0.2	0.1	FALSE
cg05657213	0.09	0.03	FALSE
cg05657254	-0.26	0.09	FALSE
cg05657416	0.05	0.15	FALSE
cg05657462	0.27	0.05	FALSE
cg05657564	-0.17	0.03	FALSE
cg05657581	-0.01	0.05	FALSE
cg05657618	0.05	0.07	FALSE
cg05657651	-0.1	0.03	FALSE
cg05657656	0.54	0.22	FALSE
cg05657709	0.39	0.16	FALSE
cg05657717	0.14	0.06	FALSE
cg05657760	0.02	0.03	FALSE
cg05657792	0.75	0.22	FALSE
cg05657800	0.63	0.12	FALSE
cg05657805	-0.01	0.07	FALSE
cg05658107	0.26	0.06	FALSE
cg05658182	0.15	0.08	FALSE
cg05658215	0.05	0.03	FALSE
cg05658236	0.59	0.19	FALSE
cg05658246	-0.09	0.09	FALSE
cg05658262	-0.15	0.07	FALSE
cg05658414	0.19	0.08	FALSE
cg05658487	0.28	0.09	FALSE
cg05658491	0.22	0.09	FALSE
cg05658549	0.54	0.18	FALSE
cg05658593	0.08	0.02	FALSE
cg05658707	0.02	0.12	FALSE
cg05658717	0.03	0.06	FALSE
cg05658771	0.17	0.07	FALSE
cg05658793	0.3	0.09	FALSE
cg05658807	-0.15	0.07	FALSE
cg05658811	0.7	0.11	FALSE
cg05658858	0.18	0.02	FALSE
cg05658887	0.52	0.08	FALSE
cg05658922	-0.15	0.06	FALSE
cg05658956	0.04	0.07	FALSE
cg05659097	0.13	0.12	FALSE
cg05659187	0.26	0.15	FALSE
cg05659202	0.17	0.07	FALSE
cg05659223	0	0	FALSE
cg05659242	0.27	0.03	FALSE
cg05659262	0.74	0.12	FALSE
cg05659265	0.52	0.06	FALSE
cg05659289	0.24	0.05	FALSE
cg05659314	0.12	0.04	FALSE
cg05659420	0.07	0.02	FALSE
cg05659486	0.36	0.14	FALSE
cg05659526	0.13	0.04	FALSE
cg05659639	0.1	0.02	FALSE
cg05659651	0.1	0.15	FALSE
cg05659741	0.78	0.14	FALSE
cg05659773	0.26	0.05	FALSE
cg05659947	0.08	0.04	FALSE
cg05660005	0.18	0.15	FALSE
cg05660106	0.26	0.15	FALSE
cg05660160	-0.1	0.06	FALSE
cg05660179	0.17	0.04	FALSE
cg05660197	0.12	0.05	FALSE
cg05660315	0.06	0.03	FALSE
cg05660355	-0.05	0.24	FALSE
cg05660436	0.36	0.27	FALSE
cg05660570	0.24	0.06	FALSE
cg05660611	-0.08	0.05	FALSE
cg05660670	0.39	0.05	FALSE
cg05660680	0.19	0.03	FALSE
cg05660681	0.1	0.08	FALSE
cg05660795	0.11	0.07	FALSE
cg05660803	0.45	0.03	FALSE
cg05660874	0.61	0.13	FALSE
cg05660881	0.65	0.21	FALSE
cg05660884	0.08	0.05	FALSE
cg05660889	0.13	0.1	FALSE
cg05661042	0.05	0.03	FALSE
cg05661060	-0.11	0.03	FALSE
cg05661139	0.12	0.04	FALSE
cg05661149	0.29	0.07	FALSE
cg05661164	0.71	0.14	FALSE
cg05661243	-0.02	0.04	FALSE
cg05661273	0.34	0.06	FALSE
cg05661282	0.46	0.13	FALSE
cg05661333	0.08	0.04	FALSE
cg05661441	-0.06	0.05	FALSE
cg05661459	-0.09	0.05	FALSE
cg05661533	0.49	0.16	FALSE
cg05661809	0.28	0.03	FALSE
cg05661838	0.59	0.14	FALSE
cg05661869	0	0.13	FALSE
cg05661968	0.05	0.03	FALSE
cg05661982	0.36	0.08	FALSE
cg05662090	0.02	0.06	FALSE
cg05662323	0.12	0.02	FALSE
cg05662404	-0.04	0.05	FALSE
cg05662444	0.7	0.49	FALSE
cg05662500	0.04	0.05	FALSE
cg05662582	0.36	0.15	FALSE
cg05662655	0.03	0.11	FALSE
cg05662664	0.15	0.05	FALSE
cg05662684	0.14	0.02	FALSE
cg05662782	0.15	0.08	FALSE
cg05662839	-0.14	0.06	FALSE
cg05662884	0.74	0.17	FALSE
cg05663031	0.27	0.07	FALSE
cg05663064	-0.17	0.05	FALSE
cg05663101	0.46	0.07	FALSE
cg05663122	0.21	0.03	FALSE
cg05663173	0.06	0.03	FALSE
cg05663262	0.11	0.07	FALSE
cg05663278	0.48	0.04	FALSE
cg05663341	0.21	0.05	FALSE
cg05663453	-0.16	0.05	FALSE
cg05663558	0.22	0.07	FALSE
cg05663573	0.65	0.08	FALSE
cg05663643	0.06	0.45	FALSE
cg05663891	-0.03	0.04	FALSE
cg05664039	0.09	0.01	FALSE
cg05664061	0.03	0.05	FALSE
cg05664072	0.14	0.07	FALSE
cg05664197	0.1	0.02	FALSE
cg05664225	-0.05	0.02	FALSE
cg05664296	-0.04	0.03	FALSE
cg05664317	0.28	0.06	FALSE
cg05664352	-0.07	0.03	FALSE
cg05664421	0.46	0.09	FALSE
cg05664523	0.1	0.02	FALSE
cg05664581	0.31	0.23	FALSE
cg05664613	0.17	0.07	FALSE
cg05664664	0	0.26	FALSE
cg05664833	0.37	0.07	FALSE
cg05664895	-0.05	0.02	FALSE
cg05664938	-0.05	0.07	FALSE
cg05665069	-0.11	0.05	FALSE
cg05665093	0.01	0.04	FALSE
cg05665095	0.01	0.04	FALSE
cg05665136	0.23	0.02	FALSE
cg05665202	0.25	0.04	FALSE
cg05665326	0.58	0.06	FALSE
cg05665555	0	0.04	FALSE
cg05665581	0.9	0.24	FALSE
cg05665651	0.08	0.08	FALSE
cg05665714	0.12	0.04	FALSE
cg05665768	0.5	0.05	FALSE
cg05665937	-0.05	0.03	FALSE
cg05666036	0.93	0.32	FALSE
cg05666055	-0.09	0.16	FALSE
cg05666077	-0.17	0.03	FALSE
cg05666120	0.31	0.05	FALSE
cg05666130	0.26	0.09	FALSE
cg05666200	-0.01	0.05	FALSE
cg05666287	0.72	0.19	FALSE
cg05666372	-0.05	0.06	FALSE
cg05666423	-0.01	0.04	FALSE
cg05666458	0.49	0.13	FALSE
cg05666511	-0.2	0.06	FALSE
cg05666526	0.29	0.07	FALSE
cg05666571	0.41	0.04	FALSE
cg05666607	0.19	0.05	FALSE
cg05666658	0.14	0.05	FALSE
cg05666820	0.75	0.23	FALSE
cg05666828	0.73	0.08	FALSE
cg05666842	0.41	0.08	FALSE
cg05666949	0.12	0.18	FALSE
cg05667097	0.55	0.1	FALSE
cg05667101	0.08	0.04	FALSE
cg05667107	0.14	0.07	FALSE
cg05667138	-0.04	0.06	FALSE
cg05667158	0.37	0.05	FALSE
cg05667197	0.29	0.17	FALSE
cg05667311	0.78	0.24	FALSE
cg05667348	0.24	0.06	FALSE
cg05667379	0.5	0.13	FALSE
cg05667401	-0.08	0.02	FALSE
cg05667756	-0.01	0.05	FALSE
cg05667817	0.41	0.05	FALSE
cg05667818	0.41	0.23	FALSE
cg05667838	0.28	0.05	FALSE
cg05667917	0.68	0.28	FALSE
cg05668043	0.23	0.05	FALSE
cg05668205	0.28	0.02	FALSE
cg05668273	-0.04	0.02	FALSE
cg05668317	0.14	0.05	FALSE
cg05668318	-0.16	0.05	FALSE
cg05668351	0.04	0.04	FALSE
cg05668372	0.25	0.07	FALSE
cg05668405	0.91	0.11	FALSE
cg05668422	0.86	0.17	FALSE
cg05668429	0.4	0.2	FALSE
cg05668580	0.69	0.26	FALSE
cg05668613	-0.24	0.05	FALSE
cg05668674	-0.14	0.05	FALSE
cg05668703	0.71	0.29	FALSE
cg05668720	0.23	0.03	FALSE
cg05668807	-0.11	0.04	FALSE
cg05668853	0.61	0.14	FALSE
cg05668894	0.23	0.07	FALSE
cg05668996	0.61	0.17	FALSE
cg05669100	0.3	0.05	FALSE
cg05669210	-0.02	0.25	FALSE
cg05669244	0.02	0.13	FALSE
cg05669285	0.43	0.03	FALSE
cg05669418	0.15	0.08	FALSE
cg05669421	-0.01	0.03	FALSE
cg05669497	0.16	0.19	FALSE
cg05669641	0.3	0.06	FALSE
cg05669672	0.7	0.12	FALSE
cg05669845	0.47	0.08	FALSE
cg05669853	0.45	0.08	FALSE
cg05669873	0.1	0.02	FALSE
cg05669906	0.13	0.12	FALSE
cg05670004	0.76	0.26	FALSE
cg05670093	0	0.03	FALSE
cg05670192	0.15	0.04	FALSE
cg05670193	0.51	0.1	FALSE
cg05670219	-0.03	0.04	FALSE
cg05670275	0.05	0.02	FALSE
cg05670290	0.13	0.05	FALSE
cg05670348	0.62	0.17	FALSE
cg05670408	0.14	0.04	FALSE
cg05670461	-0.05	0.07	FALSE
cg05670472	0.78	0.29	FALSE
cg05670488	0.06	0.03	FALSE
cg05670530	0.08	0.03	FALSE
cg05670596	0.62	0.11	FALSE
cg05670717	0.14	0.04	FALSE
cg05670885	0	0.04	FALSE
cg05670898	0.72	0.18	FALSE
cg05670953	0.51	0.13	FALSE
cg05670991	0.41	0.15	FALSE
cg05671018	0.21	0.04	FALSE
cg05671070	0.12	0.03	FALSE
cg05671241	0.2	0.03	FALSE
cg05671350	0.75	0.3	FALSE
cg05671385	0.14	0.3	FALSE
cg05671398	-0.01	0.05	FALSE
cg05671576	0.13	0.03	FALSE
cg05671585	0.15	0.05	FALSE
cg05671636	0.33	0.08	FALSE
cg05671644	0.37	0.24	FALSE
cg05671702	0.04	0.06	FALSE
cg05671732	0.18	0.1	FALSE
cg05671758	0.86	0.17	FALSE
cg05671762	0.09	0.03	FALSE
cg05671791	-0.1	0.03	FALSE
cg05671968	0.34	0.06	FALSE
cg05672026	-0.08	0.45	FALSE
cg05672074	0.03	0.03	FALSE
cg05672223	0.69	0.14	FALSE
cg05672265	0.27	0.02	FALSE
cg05672327	-0.04	0.04	FALSE
cg05672380	0.3	0.02	FALSE
cg05672554	-0.1	0.06	FALSE
cg05672569	0.07	0.04	FALSE
cg05672616	-0.04	0.02	FALSE
cg05672912	0.38	0.12	FALSE
cg05672923	0.44	0.08	FALSE
cg05672967	0.92	0.17	FALSE
cg05673079	0.05	0.09	FALSE
cg05673098	0.48	0.06	FALSE
cg05673110	0.45	0.07	FALSE
cg05673204	0.68	0.08	FALSE
cg05673214	0.86	0.16	FALSE
cg05673287	0.12	0.14	FALSE
cg05673293	0.89	0.27	FALSE
cg05673425	0.25	0.04	FALSE
cg05673432	0.26	0.06	FALSE
cg05673534	0.29	0.05	FALSE
cg05673638	0.11	0.09	FALSE
cg05673731	0.66	0.27	FALSE
cg05673752	-0.04	0.09	FALSE
cg05673756	0.27	0.09	FALSE
cg05673770	-0.01	0.04	FALSE
cg05673882	0.57	0.26	FALSE
cg05673892	0.25	0.05	FALSE
cg05673937	0.9	0.27	FALSE
cg05673966	-0.11	0.08	FALSE
cg05673968	0.18	0.12	FALSE
cg05674046	0.73	0.17	FALSE
cg05674052	0.04	0.05	FALSE
cg05674150	0.2	0.1	FALSE
cg05674199	0.45	0.14	FALSE
cg05674354	-0.04	0.2	FALSE
cg05674406	0.01	0.03	FALSE
cg05674437	0.62	0.11	FALSE
cg05674466	0.03	0.14	FALSE
cg05674475	0.17	0.02	FALSE
cg05674602	0.89	0.27	FALSE
cg05674659	-0.07	0.03	FALSE
cg05674692	0.82	0.16	FALSE
cg05674737	0.2	0.08	FALSE
cg05674784	0.44	0.07	FALSE
cg05674811	0	0.03	FALSE
cg05674829	-0.02	0.09	FALSE
cg05674928	0.2	0.1	FALSE
cg05674944	0.07	0.07	FALSE
cg05674949	0.02	0.04	FALSE
cg05675008	0.02	0.01	FALSE
cg05675249	0.06	0.19	FALSE
cg05675316	0.16	0.14	FALSE
cg05675331	0.47	0.16	FALSE
cg05675356	0.19	0.06	FALSE
cg05675362	-0.2	0.03	FALSE
cg05675372	-0.11	0.04	FALSE
cg05675373	0.2	0.13	FALSE
cg05675511	0.14	0.04	FALSE
cg05675514	0.08	0.1	FALSE
cg05675527	0.16	0.03	FALSE
cg05675570	0.92	0.24	FALSE
cg05675803	0.12	0.02	FALSE
cg05676046	0.1	0.02	FALSE
cg05676261	0.68	0.1	FALSE
cg05676377	0.84	0.04	FALSE
cg05676400	0.29	0.1	FALSE
cg05676441	0.7	0.19	FALSE
cg05676450	0.64	0.2	FALSE
cg05676510	-0.08	0.03	FALSE
cg05676543	-0.14	0.02	FALSE
cg05676562	0.44	0.14	FALSE
cg05676570	-0.02	0.04	FALSE
cg05676622	-0.14	0.01	FALSE
cg05676789	0.26	0.13	FALSE
cg05677025	-0.02	0.04	FALSE
cg05677041	0.44	0.07	FALSE
cg05677062	0.68	0.15	FALSE
cg05677133	0.26	0.11	FALSE
cg05677184	0.23	0.04	FALSE
cg05677224	0.06	0.04	FALSE
cg05677248	-0.04	0.06	FALSE
cg05677249	-0.05	0.07	FALSE
cg05677402	0.08	0.01	FALSE
cg05677446	-0.03	0.03	FALSE
cg05677467	0.04	0.03	FALSE
cg05677520	0.11	0.06	FALSE
cg05677579	0.3	0.03	FALSE
cg05677630	0.57	0.12	FALSE
cg05677712	0.74	0.16	FALSE
cg05677724	0.28	0.05	FALSE
cg05677943	0.15	0.22	FALSE
cg05678033	0.73	0.22	FALSE
cg05678100	0.39	0.1	FALSE
cg05678175	-0.3	0.04	FALSE
cg05678191	-0.02	0.01	FALSE
cg05678332	0.09	0.04	FALSE
cg05678462	-0.22	0.03	FALSE
cg05678498	-0.11	0.07	FALSE
cg05678518	0.17	0.05	FALSE
cg05678526	-0.23	0.04	FALSE
cg05678571	0.19	0.07	FALSE
cg05678658	0.48	0.13	FALSE
cg05678729	0.11	0.06	FALSE
cg05678749	0.47	0.17	FALSE
cg05678789	-0.01	0.01	FALSE
cg05678871	0.08	0.2	FALSE
cg05678938	0.2	0.02	FALSE
cg05678976	0.48	0.06	FALSE
cg05679002	0.04	0.06	FALSE
cg05679027	0.51	0.07	FALSE
cg05679093	0.21	0.05	FALSE
cg05679397	0.31	0.03	FALSE
cg05679403	0.31	0.05	FALSE
cg05679440	-0.08	0.04	FALSE
cg05679507	-0.08	0.08	FALSE
cg05679521	0.09	0.03	FALSE
cg05679609	0.39	0.15	FALSE
cg05679686	0.24	0.05	FALSE
cg05679795	0.12	0.02	FALSE
cg05679836	0.09	0.03	FALSE
cg05680085	0.24	0.03	FALSE
cg05680111	0.29	0.12	FALSE
cg05680196	-0.1	0.04	FALSE
cg05680229	0.13	0.04	FALSE
cg05680237	0.27	0.23	FALSE
cg05680240	-0.18	0.03	FALSE
cg05680424	0.14	0.02	FALSE
cg05680531	0.6	0.12	FALSE
cg05680710	0.36	0.09	FALSE
cg05680926	0.14	0.07	FALSE
cg05681076	0.33	0.09	FALSE
cg05681148	0.47	0.06	FALSE
cg05681560	0.81	0.22	FALSE
cg05681757	0.36	0.28	FALSE
cg05681826	0.1	0.03	FALSE
cg05681827	0.04	0.04	FALSE
cg05681859	0.55	0.12	FALSE
cg05681957	-0.01	0.04	FALSE
cg05681977	0.85	0.21	FALSE
cg05681981	0.95	0.38	FALSE
cg05681996	0.12	0.09	FALSE
cg05682094	-0.17	0.04	FALSE
cg05682128	0.3	0.15	FALSE
cg05682333	0.66	0.11	FALSE
cg05682479	-0.25	0.06	FALSE
cg05682561	0	0.02	FALSE
cg05682581	0.99	0.32	FALSE
cg05682639	-0.17	0.01	FALSE
cg05682719	0.2	0.03	FALSE
cg05682742	-0.02	0.04	FALSE
cg05682745	-0.09	0.07	FALSE
cg05682952	0.03	0.06	FALSE
cg05682965	-0.15	0.04	FALSE
cg05682968	0.36	0.1	FALSE
cg05683049	0.2	0.13	FALSE
cg05683227	0.07	0.06	FALSE
cg05683292	0.22	0.05	FALSE
cg05683445	0.41	0.13	FALSE
cg05683451	-0.04	0.03	FALSE
cg05683504	0.22	0.03	FALSE
cg05683857	0.71	0.1	FALSE
cg05683999	0.36	0.08	FALSE
cg05684005	0.09	0.1	FALSE
cg05684195	0.1	0.06	FALSE
cg05684266	0.39	0.11	FALSE
cg05684371	0.72	0.15	FALSE
cg05684406	0.11	0.19	FALSE
cg05684501	0	0.02	FALSE
cg05684528	0.32	0.22	FALSE
cg05684569	0.02	0.01	FALSE
cg05684665	0.22	0.02	FALSE
cg05684715	0.61	0.31	FALSE
cg05684773	-0.02	0.02	FALSE
cg05684838	0.09	0.02	FALSE
cg05684891	0.16	0.02	FALSE
cg05684907	-0.01	0.03	FALSE
cg05685023	0.6	0.19	FALSE
cg05685056	0.37	0.14	FALSE
cg05685297	0.13	0.05	FALSE
cg05685435	0.14	0.12	FALSE
cg05685483	0.68	0.09	FALSE
cg05685587	0.36	0.08	FALSE
cg05685643	0.24	0.06	FALSE
cg05685741	-0.02	0.05	FALSE
cg05685892	0.62	0.33	FALSE
cg05686026	0.06	0.03	FALSE
cg05686118	0.4	0.11	FALSE
cg05686194	0.24	0.03	FALSE
cg05686197	-0.05	0.04	FALSE
cg05686323	-0.05	0.05	FALSE
cg05686379	-0.18	0.03	FALSE
cg05686445	0.01	0.03	FALSE
cg05686497	0.6	0.13	FALSE
cg05686503	0.12	0.11	FALSE
cg05686511	0.28	0.05	FALSE
cg05686542	-0.01	0.07	FALSE
cg05686643	0.2	0.02	FALSE
cg05686889	0.14	0.04	FALSE
cg05686950	-0.02	0.06	FALSE
cg05686990	-0.08	0.05	FALSE
cg05687083	0.34	0.09	FALSE
cg05687091	-0.24	0.03	FALSE
cg05687115	-0.04	0.04	FALSE
cg05687149	0.37	0.21	FALSE
cg05687174	0.47	0.05	FALSE
cg05687194	-0.05	0.02	FALSE
cg05687210	0.11	0.04	FALSE
cg05687227	0.24	0.04	FALSE
cg05687370	-0.03	0.04	FALSE
cg05687498	0.17	0.04	FALSE
cg05687543	0.18	0.03	FALSE
cg05687563	0.76	0.15	FALSE
cg05687660	0.28	0.07	FALSE
cg05687686	0.12	0.06	FALSE
cg05687719	-0.15	0.04	FALSE
cg05687865	-0.03	0.03	FALSE
cg05687930	0.16	0.05	FALSE
cg05688026	-0.01	0.04	FALSE
cg05688084	0.1	0.04	FALSE
cg05688136	-0.11	0.02	FALSE
cg05688348	0.6	0.11	FALSE
cg05688523	0.2	0.06	FALSE
cg05688616	0.11	0.05	FALSE
cg05688617	0.11	0.05	FALSE
cg05688618	-0.03	0.06	FALSE
cg05688713	0	0.03	FALSE
cg05688809	-0.13	0.06	FALSE
cg05688824	0.17	0.02	FALSE
cg05689028	0.11	0.04	FALSE
cg05689121	-0.15	0.03	FALSE
cg05689208	-0.08	0.03	FALSE
cg05689267	0.13	0.14	FALSE
cg05689413	0.21	0.18	FALSE
cg05689415	-0.21	0.01	FALSE
cg05689516	0.15	0.09	FALSE
cg05689582	0.2	0.08	FALSE
cg05690069	0.04	0.03	FALSE
cg05690088	-0.02	0.07	FALSE
cg05690134	0.05	0.03	FALSE
cg05690260	-0.05	0.06	FALSE
cg05690360	0.17	0.08	FALSE
cg05690394	0.65	0.11	FALSE
cg05690644	0.16	0.09	FALSE
cg05690685	0.67	0.14	FALSE
cg05690808	0.21	0.05	FALSE
cg05691004	0.06	0.11	FALSE
cg05691054	0.41	0.06	FALSE
cg05691152	0.68	0.13	FALSE
cg05691158	0.07	0.08	FALSE
cg05691383	0.75	0.13	FALSE
cg05691530	0.76	0.26	FALSE
cg05691543	0.65	0.19	FALSE
cg05691629	-0.01	0.08	FALSE
cg05691806	0.37	0.1	FALSE
cg05691848	-0.03	0.04	FALSE
cg05691871	-0.08	0.05	FALSE
cg05692123	0.2	0.13	FALSE
cg05692127	-0.06	0.03	FALSE
cg05692319	0.02	0.03	FALSE
cg05692420	-0.16	0.03	FALSE
cg05692585	0.27	0.05	FALSE
cg05692643	-0.06	0.08	FALSE
cg05692746	0.45	0.16	FALSE
cg05692819	0.39	0.16	FALSE
cg05692837	-0.05	0.08	FALSE
cg05692899	0.23	0.05	FALSE
cg05693127	-0.07	0.04	FALSE
cg05693204	0.49	0.14	FALSE
cg05693308	-0.04	0.1	FALSE
cg05693331	0.82	0.23	FALSE
cg05693450	-0.09	0.04	FALSE
cg05693489	-0.01	0.03	FALSE
cg05693530	0.07	0.14	FALSE
cg05693531	0.01	0.06	FALSE
cg05693561	0.3	0.02	FALSE
cg05693562	-0.07	0.04	FALSE
cg05693611	0.38	0.15	FALSE
cg05693715	0.35	0.08	FALSE
cg05693721	0.48	0.1	FALSE
cg05693740	0.01	0.05	FALSE
cg05693814	-0.05	0.04	FALSE
cg05693864	0.81	0.11	FALSE
cg05694021	0.56	0.18	FALSE
cg05694052	-0.27	0.04	FALSE
cg05694089	-0.09	0.04	FALSE
cg05694095	-0.07	0.02	FALSE
cg05694164	-0.02	0.03	FALSE
cg05694245	0.07	0.07	FALSE
cg05694250	0.45	0.07	FALSE
cg05694290	0.24	0.05	FALSE
cg05694353	0.48	0.1	FALSE
cg05694406	0.01	0.03	FALSE
cg05694450	-0.1	0.03	FALSE
cg05694563	0.52	0.12	FALSE
cg05694621	0.71	0.23	FALSE
cg05694648	0.05	0.03	FALSE
cg05694744	0.14	0.04	FALSE
cg05694749	0.91	0.11	FALSE
cg05694761	-0.08	0.04	FALSE
cg05694764	0.35	0.09	FALSE
cg05694771	0.07	0.09	FALSE
cg05694825	0.24	0.08	FALSE
cg05694840	0.67	0.22	FALSE
cg05694847	0.04	0.02	FALSE
cg05694870	0	0.03	FALSE
cg05695007	0.06	0.08	FALSE
cg05695015	-0.07	0.03	FALSE
cg05695106	-0.03	0.04	FALSE
cg05695311	-0.03	0.05	FALSE
cg05695327	0.14	0.04	FALSE
cg05695384	-0.03	0.05	FALSE
cg05695429	0.07	0.04	FALSE
cg05695604	0.71	0.15	FALSE
cg05695639	-0.06	0.04	FALSE
cg05695699	0.02	0.06	FALSE
cg05695762	0.66	0.15	FALSE
cg05695876	-0.12	0.03	FALSE
cg05695925	0.03	0.04	FALSE
cg05695927	0.43	0.04	FALSE
cg05695937	0.65	0.2	FALSE
cg05695991	0.1	0.04	FALSE
cg05695995	0.89	0.26	FALSE
cg05696034	0.73	0.24	FALSE
cg05696136	0.38	0.11	FALSE
cg05696153	0.07	0.04	FALSE
cg05696353	0.08	0.02	FALSE
cg05696406	0.02	0.03	FALSE
cg05696436	0.2	0.05	FALSE
cg05696584	0.92	0.22	FALSE
cg05696678	0.25	0.07	FALSE
cg05696684	-0.03	0.05	FALSE
cg05696715	-0.08	0.03	FALSE
cg05696731	0.02	0.05	FALSE
cg05696801	-0.01	0.03	FALSE
cg05696811	0.11	0.03	FALSE
cg05696877	0.73	0.29	FALSE
cg05696931	-0.02	0.03	FALSE
cg05696950	0.12	0.03	FALSE
cg05696969	0.67	0.28	FALSE
cg05697101	-0.04	0.15	FALSE
cg05697231	0.51	0.08	FALSE
cg05697249	0.52	0.12	FALSE
cg05697253	-0.11	0.07	FALSE
cg05697274	0.82	0.17	FALSE
cg05697394	0	0.13	FALSE
cg05697539	-0.17	0.01	FALSE
cg05697587	0.55	0.17	FALSE
cg05697695	0.72	0.14	FALSE
cg05697697	0.33	0.02	FALSE
cg05697734	-0.3	0.04	FALSE
cg05697754	0.35	0.08	FALSE
cg05697832	0.71	0.12	FALSE
cg05697849	0.33	0.12	FALSE
cg05697866	0.47	0.15	FALSE
cg05697873	0.65	0.08	FALSE
cg05697909	0.31	0.07	FALSE
cg05697969	0.15	0.03	FALSE
cg05697976	0.32	0.32	FALSE
cg05698020	-0.03	0.02	FALSE
cg05698069	0.17	0.06	FALSE
cg05698078	0.44	0.33	FALSE
cg05698082	0.49	0.06	FALSE
cg05698098	0.52	0.14	FALSE
cg05698107	-0.01	0.04	FALSE
cg05698228	-0.02	0.02	FALSE
cg05698294	0.12	0.07	FALSE
cg05698911	0.19	0.04	FALSE
cg05699018	-0.14	0.05	FALSE
cg05699035	0.15	0.16	FALSE
cg05699136	0.82	0.04	FALSE
cg05699304	0.67	0.21	FALSE
cg05699354	-0.01	0.03	FALSE
cg05699373	0.59	0.09	FALSE
cg05699592	0.21	0.03	FALSE
cg05699739	0.46	0.27	FALSE
cg05699921	0.47	0.14	FALSE
cg05700079	0.46	0.22	FALSE
cg05700333	0.26	0.07	FALSE
cg05700348	0.39	0.07	FALSE
cg05700447	-0.03	0.03	FALSE
cg05700616	0.11	0.05	FALSE
cg05700681	-0.03	0.06	FALSE
cg05700724	0.93	0.35	FALSE
cg05700789	0.49	0.1	FALSE
cg05700897	-0.01	0.03	FALSE
cg05701125	0.16	0.08	FALSE
cg05701204	0.05	0.04	FALSE
cg05701403	0.51	0.08	FALSE
cg05701415	-0.21	0.04	FALSE
cg05701418	0.79	0.31	FALSE
cg05701431	0.02	0.03	FALSE
cg05701478	-0.04	0.08	FALSE
cg05701548	0.13	0.04	FALSE
cg05701590	0.17	0.03	FALSE
cg05701676	-0.03	0.99	FALSE
cg05701706	-0.16	0.04	FALSE
cg05701765	0.58	0.06	FALSE
cg05701791	0.22	0.06	FALSE
cg05702024	0.02	0.06	FALSE
cg05702052	0.88	0.18	FALSE
cg05702234	-0.04	0.05	FALSE
cg05702280	0.6	0.18	FALSE
cg05702448	0.69	0.05	FALSE
cg05702459	-0.14	0.03	FALSE
cg05702505	-0.03	0.05	FALSE
cg05702737	0.12	0.03	FALSE
cg05702747	0.06	0.04	FALSE
cg05702774	-0.03	0.18	FALSE
cg05702851	0.21	0.02	FALSE
cg05702952	0.13	0.02	FALSE
cg05702978	0.08	0.04	FALSE
cg05703009	0.08	0.05	FALSE
cg05703053	0.81	0.43	FALSE
cg05703096	0.06	0.08	FALSE
cg05703112	0.31	0.07	FALSE
cg05703211	-0.21	0.04	FALSE
cg05703230	0.31	0.1	FALSE
cg05703344	-0.06	0.2	FALSE
cg05703502	-0.01	0.03	FALSE
cg05703659	-0.01	0.08	FALSE
cg05703749	0.38	0.15	FALSE
cg05703996	-0.06	0.13	FALSE
cg05704061	0.3	0.06	FALSE
cg05704093	0.13	0.03	FALSE
cg05704155	0.27	0.04	FALSE
cg05704183	0.4	0.06	FALSE
cg05704196	0.1	0.03	FALSE
cg05704496	0.31	0.08	FALSE
cg05704639	0.29	0.04	FALSE
cg05704850	0.1	0.05	FALSE
cg05704893	0.04	0.03	FALSE
cg05704942	1	0.93	FALSE
cg05704955	0.16	0.09	FALSE
cg05704960	-0.03	0.04	FALSE
cg05705018	0.55	0.1	FALSE
cg05705035	0.11	0.02	FALSE
cg05705089	0.32	0.09	FALSE
cg05705096	-0.14	0.06	FALSE
cg05705114	0.79	0.19	FALSE
cg05705140	0.35	0.19	FALSE
cg05705212	0.11	0.06	FALSE
cg05705223	-0.09	0.04	FALSE
cg05705335	-0.11	0.01	FALSE
cg05705366	0.24	0.03	FALSE
cg05705492	0.19	0.09	FALSE
cg05705496	-0.08	0.04	FALSE
cg05705549	-0.26	0.04	FALSE
cg05705583	0.47	0.11	FALSE
cg05705615	-0.06	0.04	FALSE
cg05705812	0.26	0.02	FALSE
cg05705813	0.36	0.21	FALSE
cg05705964	-0.15	0.08	FALSE
cg05706001	0.02	0.03	FALSE
cg05706027	-0.1	0.05	FALSE
cg05706061	0.56	0.19	FALSE
cg05706117	0.49	0.09	FALSE
cg05706173	0.02	0.06	FALSE
cg05706189	0.07	0.02	FALSE
cg05706348	0.22	0.04	FALSE
cg05706437	0.6	0.07	FALSE
cg05706471	0.56	0.1	FALSE
cg05706582	0.07	0.05	FALSE
cg05706649	0.51	0.07	FALSE
cg05706652	0.28	0.06	FALSE
cg05706719	0	0.05	FALSE
cg05706898	-0.11	0.07	FALSE
cg05707116	0.03	0.03	FALSE
cg05707173	-0.03	0.04	FALSE
cg05707190	0.31	0.04	FALSE
cg05707211	-0.09	0.04	FALSE
cg05707236	0.38	0.08	FALSE
cg05707386	0.01	0.17	FALSE
cg05707458	0.64	0.07	FALSE
cg05707463	0.02	0.05	FALSE
cg05707492	0.05	0.09	FALSE
cg05707506	0.38	0.08	FALSE
cg05707655	0.68	0.21	FALSE
cg05707704	0.26	0.04	FALSE
cg05707781	-0.01	0.07	FALSE
cg05707788	0.5	0.12	FALSE
cg05707833	-0.11	0.08	FALSE
cg05707844	0.53	0.1	FALSE
cg05708073	0.44	0.18	FALSE
cg05708074	0.54	0.09	FALSE
cg05708079	0.22	0.04	FALSE
cg05708114	0.45	0.19	FALSE
cg05708167	0.04	0.04	FALSE
cg05708255	0.09	0.08	FALSE
cg05708385	0.04	0.04	FALSE
cg05708396	0.18	0.06	FALSE
cg05708441	0.27	0.06	FALSE
cg05708497	0.08	0.07	FALSE
cg05708512	0.21	0.17	FALSE
cg05708536	0.8	0.27	FALSE
cg05708544	0.19	0.05	FALSE
cg05708550	0.22	0.08	FALSE
cg05708629	0.02	0.07	FALSE
cg05708637	0.01	0.03	FALSE
cg05708656	-0.14	0.07	FALSE
cg05709124	0	0.01	FALSE
cg05709162	0.34	0.07	FALSE
cg05709196	-0.19	0.04	FALSE
cg05709362	0.28	0.03	FALSE
cg05709402	0.07	0.07	FALSE
cg05709437	0.4	0.24	FALSE
cg05709458	0.3	0.07	FALSE
cg05709468	0.21	0.08	FALSE
cg05709567	0.03	0.12	FALSE
cg05709568	0.09	0.02	FALSE
cg05709578	-0.09	0.09	FALSE
cg05709598	-0.02	0.03	FALSE
cg05709655	0.06	0.03	FALSE
cg05709657	0.75	0.25	FALSE
cg05709720	0	0.05	FALSE
cg05709770	0.44	0.2	FALSE
cg05709782	-0.15	0.05	FALSE
cg05709879	0.22	0.05	FALSE
cg05709923	0.32	0.03	FALSE
cg05710060	0.3	0.04	FALSE
cg05710071	0.08	0.12	FALSE
cg05710090	0.92	0.24	FALSE
cg05710142	0.12	0.12	FALSE
cg05710204	0.02	0.03	FALSE
cg05710299	0.01	0.08	FALSE
cg05710301	-0.17	0.03	FALSE
cg05710479	-0.02	0.06	FALSE
cg05710512	0.03	0.04	FALSE
cg05710540	0.2	0.02	FALSE
cg05710561	0.33	0.03	FALSE
cg05710562	0.12	0.11	FALSE
cg05710651	-0.05	0.03	FALSE
cg05710676	0.07	0.05	FALSE
cg05710730	0.29	0.11	FALSE
cg05710753	0.33	0.13	FALSE
cg05710982	0.71	0.37	FALSE
cg05710997	0.23	0.04	FALSE
cg05711036	0.75	0.24	FALSE
cg05711037	0.45	0.09	FALSE
cg05711042	0.05	0.15	FALSE
cg05711131	0.16	0.03	FALSE
cg05711133	0.15	0.05	FALSE
cg05711145	0.46	0.08	FALSE
cg05711284	-0.12	0.04	FALSE
cg05711445	0.11	0.09	FALSE
cg05711474	0.32	0.08	FALSE
cg05711506	0.06	0.02	FALSE
cg05711542	0.1	0.02	FALSE
cg05711609	-0.04	0.04	FALSE
cg05711688	0.12	0.05	FALSE
cg05711842	-0.11	0.12	FALSE
cg05711886	0.22	0.08	FALSE
cg05711928	-0.02	0.01	FALSE
cg05712010	0.02	0.05	FALSE
cg05712073	0.27	0.09	FALSE
cg05712125	0.42	0.07	FALSE
cg05712126	0.23	0.03	FALSE
cg05712271	0.55	0.07	FALSE
cg05712295	-0.08	0.04	FALSE
cg05712296	0.11	0.07	FALSE
cg05712300	0.15	0.04	FALSE
cg05712435	0.09	0.04	FALSE
cg05712524	0.82	0.25	FALSE
cg05712542	-0.02	0.06	FALSE
cg05712610	0.14	0.03	FALSE
cg05712725	-0.14	0.03	FALSE
cg05712748	0.98	0.91	FALSE
cg05712793	0.14	0.05	FALSE
cg05712903	0.05	0.06	FALSE
cg05712931	0.04	0.04	FALSE
cg05712938	0.04	0.18	FALSE
cg05712973	-0.08	0.07	FALSE
cg05712979	-0.07	0.02	FALSE
cg05713044	0.04	0.04	FALSE
cg05713149	0.1	0.1	FALSE
cg05713206	0.24	0.04	FALSE
cg05713242	0.07	0.1	FALSE
cg05713245	-0.06	0.02	FALSE
cg05713474	0.01	0.02	FALSE
cg05713486	0.51	0.11	FALSE
cg05713693	-0.02	0.03	FALSE
cg05713735	0.02	0.04	FALSE
cg05713753	-0.13	0.03	FALSE
cg05713782	0.6	0.06	FALSE
cg05713794	0.22	0.06	FALSE
cg05713859	0.29	0.08	FALSE
cg05713912	-0.14	0.04	FALSE
cg05713954	0.89	0.35	FALSE
cg05713971	0.19	0.06	FALSE
cg05714082	0.03	0.02	FALSE
cg05714094	0.3	0.09	FALSE
cg05714119	0.09	0.03	FALSE
cg05714155	0.78	0.28	FALSE
cg05714219	0.07	0.03	FALSE
cg05714334	0.15	0.06	FALSE
cg05714396	0.04	0.02	FALSE
cg05714479	0.05	0.05	FALSE
cg05714496	0.4	0.21	FALSE
cg05714552	0.53	0.12	FALSE
cg05714559	0.23	0.07	FALSE
cg05714563	0.08	0.04	FALSE
cg05714579	0.21	0.02	FALSE
cg05714672	0.23	0.09	FALSE
cg05714673	0.22	0.06	FALSE
cg05714729	0.55	0.25	FALSE
cg05714732	0.38	0.31	FALSE
cg05714926	0.26	0.05	FALSE
cg05715003	0.07	0.02	FALSE
cg05715005	0	0.04	FALSE
cg05715123	0.05	0.07	FALSE
cg05715138	0.13	0.06	FALSE
cg05715263	0.18	0.03	FALSE
cg05715287	-0.12	0.06	FALSE
cg05715422	0.8	0.18	FALSE
cg05715492	0.64	0.18	FALSE
cg05715532	0.16	0.16	FALSE
cg05715649	0.11	0.13	FALSE
cg05715727	0.02	0.03	FALSE
cg05715751	0.33	0.03	FALSE
cg05715828	0.68	0.24	FALSE
cg05715861	0.07	0.05	FALSE
cg05715998	-0.05	0.02	FALSE
cg05716075	0.01	0.04	FALSE
cg05716166	0.26	0.05	FALSE
cg05716269	-0.18	0.04	FALSE
cg05716270	0.55	0.12	FALSE
cg05716316	0.28	0.03	FALSE
cg05716350	0.64	0.13	FALSE
cg05716504	0.28	0.68	FALSE
cg05716556	0.5	0.13	FALSE
cg05716567	0.13	0.04	FALSE
cg05716599	0.41	0.05	FALSE
cg05716671	-0.04	0.08	FALSE
cg05716724	-0.02	0.02	FALSE
cg05716726	0.81	0.4	FALSE
cg05716821	-0.07	0.09	FALSE
cg05717050	0.29	0.07	FALSE
cg05717061	-0.12	0.08	FALSE
cg05717160	0.21	0.03	FALSE
cg05717204	0.08	0.02	FALSE
cg05717473	-0.02	0.03	FALSE
cg05717478	0.02	0.08	FALSE
cg05717553	0.01	0.04	FALSE
cg05717794	0.45	0.12	FALSE
cg05717833	0	0.04	FALSE
cg05717871	0.9	0.22	FALSE
cg05717959	0.52	0.08	FALSE
cg05718015	0	0.04	FALSE
cg05718034	0.24	0.07	FALSE
cg05718035	-0.02	0.07	FALSE
cg05718076	0.89	0.78	FALSE
cg05718146	0.14	0.04	FALSE
cg05718160	0.02	0.06	FALSE
cg05718253	0.06	0.11	FALSE
cg05718288	0.61	0.07	FALSE
cg05718389	0.5	0.15	FALSE
cg05718393	0.6	0.09	FALSE
cg05718426	0.02	0.04	FALSE
cg05718467	-0.09	0.08	FALSE
cg05718485	-0.09	0.03	FALSE
cg05718567	0.21	0.08	FALSE
cg05718625	-0.04	0.05	FALSE
cg05718652	-0.09	0.05	FALSE
cg05718839	0.11	0.18	FALSE
cg05718884	0.03	0.05	FALSE
cg05719052	0.19	0.08	FALSE
cg05719134	0.2	0.04	FALSE
cg05719140	0.83	0.26	FALSE
cg05719164	0.02	0.09	FALSE
cg05719252	0.3	0.03	FALSE
cg05719599	-0.32	0.03	FALSE
cg05719612	0.44	0.11	FALSE
cg05719672	0.27	0.04	FALSE
cg05719720	0.42	0.05	FALSE
cg05719742	0.2	0.05	FALSE
cg05719818	0.72	0.33	FALSE
cg05719877	0.03	0.02	FALSE
cg05719902	0.93	0.3	FALSE
cg05719911	0.4	0.07	FALSE
cg05720054	-0.06	0.04	FALSE
cg05720159	0.51	0.12	FALSE
cg05720226	0.66	0.1	FALSE
cg05720261	0.32	0.04	FALSE
cg05720403	0.29	0.08	FALSE
cg05720454	0.26	0.08	FALSE
cg05720491	-0.04	0.06	FALSE
cg05720511	0.22	0.03	FALSE
cg05720608	-0.18	0.07	FALSE
cg05720666	0.16	0.03	FALSE
cg05720733	0.26	0.03	FALSE
cg05720751	0.12	0.04	FALSE
cg05720805	-0.12	0.04	FALSE
cg05720871	0.26	0.07	FALSE
cg05720937	0.01	0.02	FALSE
cg05721093	0.15	0.14	FALSE
cg05721189	-0.04	0.06	FALSE
cg05721199	0.07	0.18	FALSE
cg05721230	0	0.02	FALSE
cg05721253	-0.1	0.03	FALSE
cg05721281	0.15	0.02	FALSE
cg05721365	0.06	0.02	FALSE
cg05721374	0.41	0.12	FALSE
cg05721376	-0.01	0.1	FALSE
cg05721377	0.25	0.1	FALSE
cg05721417	0.11	0.08	FALSE
cg05721427	0.07	0.05	FALSE
cg05721444	-0.09	0.06	FALSE
cg05721476	0.2	0.14	FALSE
cg05721478	-0.14	0.08	FALSE
cg05721485	0.28	0.07	FALSE
cg05721515	-0.14	0.05	FALSE
cg05721645	0.11	0.02	FALSE
cg05721751	0.14	0.02	FALSE
cg05721773	0.4	0.09	FALSE
cg05721790	-0.17	0.03	FALSE
cg05721830	0	0.02	FALSE
cg05721839	0.09	0.04	FALSE
cg05721858	-0.08	0.03	FALSE
cg05722035	-0.17	0.07	FALSE
cg05722148	0.04	0.02	FALSE
cg05722427	0.52	0.18	FALSE
cg05722552	0.11	0.04	FALSE
cg05722611	0.04	0.02	FALSE
cg05722692	0.43	0.19	FALSE
cg05722906	0.63	0.15	FALSE
cg05722918	0.19	0.07	FALSE
cg05722931	0.17	0.09	FALSE
cg05722981	0.73	0.21	FALSE
cg05722993	-0.08	0.04	FALSE
cg05723130	0.05	0.03	FALSE
cg05723200	0.07	0.03	FALSE
cg05723219	0.26	0.13	FALSE
cg05723527	0.19	0.06	FALSE
cg05723552	0.42	0.1	FALSE
cg05723989	0.21	0.12	FALSE
cg05724065	0.6	0.09	FALSE
cg05724097	-0.11	0.04	FALSE
cg05724110	0.26	0.05	FALSE
cg05724197	0.43	0.07	FALSE
cg05724240	-0.05	0.04	FALSE
cg05724257	-0.01	0.05	FALSE
cg05724268	0.17	0.03	FALSE
cg05724492	0.77	0.06	FALSE
cg05724658	0.47	0.23	FALSE
cg05724728	0.05	0.04	FALSE
cg05724742	-0.03	0.04	FALSE
cg05724871	0.54	0.18	FALSE
cg05724902	0.1	0.08	FALSE
cg05724965	0.43	0.1	FALSE
cg05724997	0.43	0.11	FALSE
cg05725004	0.56	0.1	FALSE
cg05725080	0.07	0.04	FALSE
cg05725090	-0.09	0.03	FALSE
cg05725148	0.49	0.08	FALSE
cg05725263	0.27	0.06	FALSE
cg05725404	0.92	0.5	FALSE
cg05725452	0.05	0.03	FALSE
cg05725489	0.65	0.1	FALSE
cg05725531	-0.04	0.03	FALSE
cg05725666	0.21	0.06	FALSE
cg05725686	-0.09	0.07	FALSE
cg05725719	0.09	0.23	FALSE
cg05725721	0.7	0.19	FALSE
cg05725797	0.82	0.13	FALSE
cg05725892	-0.04	0.03	FALSE
cg05725921	0.48	0.1	FALSE
cg05726002	0.58	0.11	FALSE
cg05726109	0.62	0.14	FALSE
cg05726142	0.17	0.07	FALSE
cg05726195	0.73	0.08	FALSE
cg05726239	0.21	0.1	FALSE
cg05726258	-0.12	0.05	FALSE
cg05726274	0.81	0.23	FALSE
cg05726432	0.19	0.07	FALSE
cg05726556	-0.06	0.04	FALSE
cg05726600	0.92	0.33	FALSE
cg05726661	0.56	0.17	FALSE
cg05726668	-0.15	0.03	FALSE
cg05726701	0.27	0.05	FALSE
cg05726756	0.03	0.05	FALSE
cg05726758	0.37	0.06	FALSE
cg05726764	0.59	0.26	FALSE
cg05726910	0.19	0.02	FALSE
cg05727070	0.79	0.14	FALSE
cg05727113	0.04	0.16	FALSE
cg05727149	0.44	0.19	FALSE
cg05727155	0.22	0.03	FALSE
cg05727180	-0.1	0.02	FALSE
cg05727186	0.03	0.05	FALSE
cg05727199	-0.06	0.18	FALSE
cg05727225	-0.01	0.05	FALSE
cg05727573	0.41	0.1	FALSE
cg05727648	0.22	0.05	FALSE
cg05727691	0.03	0.02	FALSE
cg05727776	0.19	0.05	FALSE
cg05727959	0.15	0.03	FALSE
cg05728019	-0.02	0.04	FALSE
cg05728071	0.14	0.02	FALSE
cg05728135	0.28	0.04	FALSE
cg05728166	0.06	0.32	FALSE
cg05728201	0.07	0.03	FALSE
cg05728282	0.63	0.11	FALSE
cg05728337	-0.24	0.02	FALSE
cg05728519	0.18	0.02	FALSE
cg05728656	0.31	0.02	FALSE
cg05728667	0.15	0.02	FALSE
cg05728754	0.51	0.04	FALSE
cg05728786	0.18	0.03	FALSE
cg05728902	0.57	0.13	FALSE
cg05729000	0.21	0.06	FALSE
cg05729015	0.34	0.06	FALSE
cg05729093	0	0.03	FALSE
cg05729118	0.27	0.04	FALSE
cg05729200	0.03	0.03	FALSE
cg05729352	0.2	0.05	FALSE
cg05729372	-0.28	0.1	FALSE
cg05729387	-0.01	0.02	FALSE
cg05729480	0.29	0.2	FALSE
cg05729490	0.34	0.07	FALSE
cg05729499	0.17	0.59	FALSE
cg05729577	-0.02	0.06	FALSE
cg05729588	0.07	0.04	FALSE
cg05729731	0.03	0.02	FALSE
cg05729745	0.53	0.1	FALSE
cg05729827	0.07	0.05	FALSE
cg05729836	0.75	0.11	FALSE
cg05729908	-0.17	0.06	FALSE
cg05729995	0.15	0.02	FALSE
cg05730027	0.9	0.18	FALSE
cg05730092	0.6	0.14	FALSE
cg05730099	0.03	0.06	FALSE
cg05730150	-0.02	0.02	FALSE
cg05730215	0.36	0.07	FALSE
cg05730269	-0.14	0.05	FALSE
cg05730282	0.06	0.09	FALSE
cg05730283	0.11	0.03	FALSE
cg05730301	0.36	0.1	FALSE
cg05730365	0.24	0.04	FALSE
cg05730385	0.5	0.1	FALSE
cg05730676	0.02	0.04	FALSE
cg05730975	-0.17	0.13	FALSE
cg05730992	0.01	0.02	FALSE
cg05730996	0.1	0.03	FALSE
cg05731021	-0.01	0.01	FALSE
cg05731122	0.65	0.08	FALSE
cg05731156	0.41	0.18	FALSE
cg05731183	0.26	0.01	FALSE
cg05731218	-0.1	0.02	FALSE
cg05731278	0.66	0.24	FALSE
cg05731560	0.38	0.07	FALSE
cg05731801	0.98	0.4	FALSE
cg05731808	0.4	0.2	FALSE
cg05731816	0.49	0.09	FALSE
cg05731870	0.46	0.06	FALSE
cg05731991	0.12	0.07	FALSE
cg05732081	0.23	0.12	FALSE
cg05732130	0.03	0.02	FALSE
cg05732300	0.32	0.12	FALSE
cg05732394	0.01	0.04	FALSE
cg05732530	0.36	0.01	FALSE
cg05732646	-0.14	0.09	FALSE
cg05732725	-0.19	0.12	FALSE
cg05732749	0.2	0.02	FALSE
cg05732750	0.71	0.24	FALSE
cg05732794	-0.05	0.03	FALSE
cg05732832	0.09	0.07	FALSE
cg05732883	0.82	0.2	FALSE
cg05732940	0.16	0.03	FALSE
cg05732956	0.25	0.06	FALSE
cg05732979	-0.07	0.09	FALSE
cg05733026	0.45	0.08	FALSE
cg05733104	0.14	0.1	FALSE
cg05733135	0.44	0.15	FALSE
cg05733139	0.85	0.32	FALSE
cg05733181	0.44	0.11	FALSE
cg05733361	0.27	0.03	FALSE
cg05733364	0.6	0.17	FALSE
cg05733457	0.19	0.02	FALSE
cg05733463	0.27	0.05	FALSE
cg05733497	0.63	0.09	FALSE
cg05733554	0.35	0.04	FALSE
cg05733623	0.17	0.02	FALSE
cg05733703	0.35	0.08	FALSE
cg05733780	0.76	0.33	FALSE
cg05733905	-0.16	0.03	FALSE
cg05733917	-0.06	0.05	FALSE
cg05734154	0.5	0.15	FALSE
cg05734220	0.21	0.06	FALSE
cg05734295	0.04	0.03	FALSE
cg05734400	0.12	0.05	FALSE
cg05734456	0.5	0.09	FALSE
cg05734675	0.46	0.15	FALSE
cg05734722	0.4	0.11	FALSE
cg05734866	0.24	0.05	FALSE
cg05734973	0.75	0.19	FALSE
cg05735009	0.25	0.02	FALSE
cg05735075	-0.06	0.1	FALSE
cg05735180	0.49	0.14	FALSE
cg05735384	0.37	0.15	FALSE
cg05735432	-0.12	0.08	FALSE
cg05735547	0.13	0.06	FALSE
cg05735590	-0.34	0.05	FALSE
cg05735639	0.02	0.04	FALSE
cg05735659	0.05	0.37	FALSE
cg05735674	0.24	0.03	FALSE
cg05735765	0.09	0.09	FALSE
cg05735782	0.74	0.18	FALSE
cg05736079	0.35	0.05	FALSE
cg05736236	0.18	0.06	FALSE
cg05736378	-0.02	0.03	FALSE
cg05736393	0.45	0.07	FALSE
cg05736424	0.03	0.08	FALSE
cg05736633	0.27	0.11	FALSE
cg05736642	0.26	0.05	FALSE
cg05736768	0.27	0.1	FALSE
cg05736779	-0.05	0.04	FALSE
cg05736785	0.17	0.05	FALSE
cg05736824	-0.01	0.09	FALSE
cg05736847	0.12	0.05	FALSE
cg05736906	-0.08	0.04	FALSE
cg05736987	0.18	0.03	FALSE
cg05737004	0.12	0.05	FALSE
cg05737007	-0.14	0.06	FALSE
cg05737417	-0.03	0.02	FALSE
cg05737522	0.01	0.09	FALSE
cg05737526	-0.04	0.05	FALSE
cg05737535	0.29	0.07	FALSE
cg05737601	-0.05	0.04	FALSE
cg05737638	-0.09	0.04	FALSE
cg05737682	0.06	0.04	FALSE
cg05737718	0.01	0.06	FALSE
cg05737842	-0.06	0.03	FALSE
cg05738152	0.49	0.15	FALSE
cg05738240	0.11	0.06	FALSE
cg05738246	0.1	0.03	FALSE
cg05738251	0.3	0.09	FALSE
cg05738403	0.18	0.07	FALSE
cg05738470	0.2	0.08	FALSE
cg05738585	0.13	0.05	FALSE
cg05738715	0.59	0.14	FALSE
cg05738743	-0.02	0.05	FALSE
cg05738749	0.07	0.06	FALSE
cg05738750	0.64	0.08	FALSE
cg05738924	0.24	0.15	FALSE
cg05739036	0	0.04	FALSE
cg05739126	0.11	0.05	FALSE
cg05739167	0.6	0.19	FALSE
cg05739190	0.15	0.2	FALSE
cg05739286	0.32	0.03	FALSE
cg05739287	0	0.82	FALSE
cg05739305	-0.11	0.09	FALSE
cg05739379	0.3	0.09	FALSE
cg05739419	-0.08	0.12	FALSE
cg05739476	0.06	0.09	FALSE
cg05739757	0.24	0.05	FALSE
cg05739816	0.45	0.32	FALSE
cg05739825	0.3	0.02	FALSE
cg05740024	0.33	0.03	FALSE
cg05740045	0.29	0.12	FALSE
cg05740071	0.03	0.08	FALSE
cg05740243	0.82	0.25	FALSE
cg05740254	0.31	0.13	FALSE
cg05740262	-0.15	0.04	FALSE
cg05740325	0.44	0.08	FALSE
cg05740427	0	0.03	FALSE
cg05740465	0.83	0.24	FALSE
cg05740567	0.2	0.11	FALSE
cg05740575	0.08	0.03	FALSE
cg05740582	0.51	0.07	FALSE
cg05740609	0.05	0.06	FALSE
cg05740739	0.31	0.12	FALSE
cg05740763	0.9	0.27	FALSE
cg05740775	0.34	0.06	FALSE
cg05740793	0.42	0.09	FALSE
cg05740879	0.02	0.07	FALSE
cg05740895	-0.19	0.05	FALSE
cg05741055	-0.03	0.04	FALSE
cg05741102	0.78	0.17	FALSE
cg05741161	0.08	0.03	FALSE
cg05741182	0.05	0.03	FALSE
cg05741219	0.25	0.05	FALSE
cg05741225	0.39	0.09	FALSE
cg05741384	0.14	0.03	FALSE
cg05741395	0.46	0.1	FALSE
cg05741483	-0.01	0.02	FALSE
cg05741490	0.2	0.3	FALSE
cg05741530	0.21	0.05	FALSE
cg05741611	-0.1	0.12	FALSE
cg05741638	0.15	0.04	FALSE
cg05741730	-0.04	0.06	FALSE
cg05741837	0.15	0.02	FALSE
cg05741937	-0.14	0.06	FALSE
cg05742082	-0.08	0.01	FALSE
cg05742247	0.2	0.05	FALSE
cg05742249	-0.09	0.14	FALSE
cg05742293	-0.1	0.04	FALSE
cg05742294	0.12	0.02	FALSE
cg05742308	0.19	0.04	FALSE
cg05742354	-0.01	0.03	FALSE
cg05742564	0.26	0.07	FALSE
cg05742691	0.03	0.07	FALSE
cg05742721	0.04	0.1	FALSE
cg05742988	0.06	0.03	FALSE
cg05742993	0.37	0.05	FALSE
cg05743054	0.11	0.03	FALSE
cg05743086	0.16	0.03	FALSE
cg05743278	0.1	0.17	FALSE
cg05743346	0.29	0.06	FALSE
cg05743713	0.28	0.07	FALSE
cg05743734	0.11	0.03	FALSE
cg05743883	0.09	0.04	FALSE
cg05743885	0.05	0.04	FALSE
cg05743982	-0.15	0.02	FALSE
cg05744064	0.73	0.16	FALSE
cg05744073	0.17	0.02	FALSE
cg05744184	0.55	0.15	FALSE
cg05744229	-0.02	0.06	FALSE
cg05744264	0.18	0.32	FALSE
cg05744332	0.8	0.18	FALSE
cg05744395	0.09	0.03	FALSE
cg05744487	0.41	0.11	FALSE
cg05744675	0.01	0.04	FALSE
cg05744888	0.15	0.06	FALSE
cg05745046	0.16	0.03	FALSE
cg05745100	0.14	0.01	FALSE
cg05745134	0.56	0.1	FALSE
cg05745142	0	0.05	FALSE
cg05745223	0.32	0.11	FALSE
cg05745317	0.17	0.03	FALSE
cg05745445	-0.06	0.04	FALSE
cg05745457	0.09	0.03	FALSE
cg05745461	0.41	0.13	FALSE
cg05745532	0.11	0.04	FALSE
cg05745622	-0.03	0.03	FALSE
cg05745631	0.75	0.18	FALSE
cg05745748	-0.12	0.01	FALSE
cg05745851	0.09	0.02	FALSE
cg05745871	0.07	0.03	FALSE
cg05746014	0.66	0.13	FALSE
cg05746024	0.45	0.29	FALSE
cg05746188	0.19	0.04	FALSE
cg05746227	0.37	0.1	FALSE
cg05746256	0	0.18	FALSE
cg05746288	0.7	0.09	FALSE
cg05746403	-0.05	0.03	FALSE
cg05746407	-0.06	0.03	FALSE
cg05746500	0.08	0.06	FALSE
cg05746523	0.37	0.23	FALSE
cg05746608	0.09	0.03	FALSE
cg05746617	0.31	0.06	FALSE
cg05746795	0.3	0.04	FALSE
cg05746872	0.06	0.05	FALSE
cg05747376	0.44	0.05	FALSE
cg05747390	0.39	0.12	FALSE
cg05747424	0.39	0.03	FALSE
cg05747448	0.2	0.02	FALSE
cg05747555	0.7	0.19	FALSE
cg05747848	-0.14	0.08	FALSE
cg05747849	0.1	0.04	FALSE
cg05747899	0.04	0.04	FALSE
cg05748073	0.56	0.11	FALSE
cg05748163	0.43	0.11	FALSE
cg05748238	0.11	0.06	FALSE
cg05748497	0.15	0.05	FALSE
cg05748666	0.26	0.02	FALSE
cg05748691	0.22	0.09	FALSE
cg05748937	0.29	0.09	FALSE
cg05749067	0.03	0.03	FALSE
cg05749138	0.13	0.04	FALSE
cg05749271	0.01	0.04	FALSE
cg05749351	0.08	0.04	FALSE
cg05749493	0.51	0.15	FALSE
cg05749548	0.55	0.09	FALSE
cg05749559	0.11	0.06	FALSE
cg05749642	0.3	0.09	FALSE
cg05749717	0.87	0.22	FALSE
cg05749728	0.06	0.04	FALSE
cg05749855	0.19	0.02	FALSE
cg05749906	-0.02	0.09	FALSE
cg05749971	0.12	0.06	FALSE
cg05750029	0.09	0.03	FALSE
cg05750031	0.26	0.06	FALSE
cg05750047	0.05	0.05	FALSE
cg05750078	0.18	0.06	FALSE
cg05750081	0.03	0.05	FALSE
cg05750276	0.07	0.03	FALSE
cg05750321	0.05	0.03	FALSE
cg05750323	0.02	0.21	FALSE
cg05750394	0.02	0.02	FALSE
cg05750542	0.76	0.15	FALSE
cg05750598	0.25	0.03	FALSE
cg05750635	-0.02	0.02	FALSE
cg05750788	-0.09	0.07	FALSE
cg05750824	0.62	0.28	FALSE
cg05750884	-0.04	0.03	FALSE
cg05750910	0.18	0.05	FALSE
cg05750926	-0.18	0.05	FALSE
cg05750962	0.25	0.08	FALSE
cg05751100	0.17	0.02	FALSE
cg05751148	0.42	0.11	FALSE
cg05751159	0.11	0.03	FALSE
cg05751183	0.88	0.18	FALSE
cg05751189	0.32	0.2	FALSE
cg05751310	0.12	0.07	FALSE
cg05751964	0.2	0.06	FALSE
cg05751979	0.22	0.06	FALSE
cg05752096	0.05	0.03	FALSE
cg05752118	0.73	0.13	FALSE
cg05752207	-0.08	0.04	FALSE
cg05752303	-0.23	0.04	FALSE
cg05752349	0.93	0.3	FALSE
cg05752356	0.1	0.05	FALSE
cg05752393	0.85	0.24	FALSE
cg05752578	0.1	0.02	FALSE
cg05752653	0.06	0.01	FALSE
cg05752664	0.21	0.05	FALSE
cg05752685	0.3	0.05	FALSE
cg05752786	-0.01	0.04	FALSE
cg05753046	0.12	0.02	FALSE
cg05753328	0.41	0.22	FALSE
cg05753486	-0.1	0.07	FALSE
cg05753527	0.11	0.02	FALSE
cg05753589	0.23	0.12	FALSE
cg05753629	-0.16	0.03	FALSE
cg05753675	-0.02	0.05	FALSE
cg05753693	0.2	0.05	FALSE
cg05753706	-0.01	0.03	FALSE
cg05753794	0.18	0.05	FALSE
cg05753799	0.46	0.2	FALSE
cg05753930	-0.11	0.08	FALSE
cg05753993	0.61	0.14	FALSE
cg05754035	0.23	0.07	FALSE
cg05754058	0.43	0.07	FALSE
cg05754122	0.36	0.11	FALSE
cg05754148	0.65	0.07	FALSE
cg05754179	0.15	0.08	FALSE
cg05754322	-0.12	0.06	FALSE
cg05754377	-0.14	0.03	FALSE
cg05754402	0.34	0.05	FALSE
cg05754408	-0.03	0.03	FALSE
cg05754435	0.48	0.04	FALSE
cg05754508	0.27	0.03	FALSE
cg05754589	-0.07	0.02	FALSE
cg05754631	0.17	0.08	FALSE
cg05754632	0.14	0.11	FALSE
cg05754641	0.06	0.07	FALSE
cg05754688	0.26	0.04	FALSE
cg05754808	-0.17	0.04	FALSE
cg05754819	-0.06	0.23	FALSE
cg05754853	0.16	0.04	FALSE
cg05754861	0.31	0.13	FALSE
cg05754872	0.55	0.16	FALSE
cg05754905	-0.23	0.05	FALSE
cg05754929	0.78	0.19	FALSE
cg05754939	-0.01	0.05	FALSE
cg05754973	-0.1	0.05	FALSE
cg05755010	0.18	0.12	FALSE
cg05755017	0.29	0.15	FALSE
cg05755092	0.25	0.01	FALSE
cg05755239	0.14	0.05	FALSE
cg05755354	0.35	0.05	FALSE
cg05755408	0.54	0.3	FALSE
cg05755441	0.02	0.04	FALSE
cg05755715	0.11	0.04	FALSE
cg05755779	0.02	0.08	FALSE
cg05755837	0.59	0.08	FALSE
cg05755899	0.01	0.03	FALSE
cg05755900	0.07	0.04	FALSE
cg05755906	0.15	0.03	FALSE
cg05756029	0.77	0.26	FALSE
cg05756109	0.39	0.05	FALSE
cg05756136	0.22	0.05	FALSE
cg05756178	0.18	0.05	FALSE
cg05756181	-0.1	0.05	FALSE
cg05756220	0.62	0.18	FALSE
cg05756257	0.08	0.05	FALSE
cg05756301	0.13	0.06	FALSE
cg05756320	-0.08	0.04	FALSE
cg05756382	0.01	0.05	FALSE
cg05756446	0.31	0.16	FALSE
cg05756457	0.96	0.26	FALSE
cg05756489	0.74	0.16	FALSE
cg05756492	0.37	0.21	FALSE
cg05756622	0.56	0.15	FALSE
cg05756685	0.72	0.09	FALSE
cg05756745	0.11	0.02	FALSE
cg05756780	0.44	0.18	FALSE
cg05756848	0.13	0.12	FALSE
cg05756918	0.81	0.17	FALSE
cg05756933	0.4	0.13	FALSE
cg05757005	0.06	0.05	FALSE
cg05757007	-0.03	0.16	FALSE
cg05757016	0.32	0.03	FALSE
cg05757062	-0.11	0.02	FALSE
cg05757365	0.86	0.26	FALSE
cg05757376	0.08	0.17	FALSE
cg05757378	0.33	0.14	FALSE
cg05757385	0.99	0.38	FALSE
cg05757448	0.2	0.07	FALSE
cg05757474	0	0.07	FALSE
cg05757475	0.44	0.11	FALSE
cg05757530	0.38	0.08	FALSE
cg05757713	-0.03	0.05	FALSE
cg05757757	0.47	0.1	FALSE
cg05757843	-0.02	0.04	FALSE
cg05757894	-0.02	0.07	FALSE
cg05757967	0	0.05	FALSE
cg05758066	0.09	0.05	FALSE
cg05758117	-0.09	0.04	FALSE
cg05758125	0.14	0.04	FALSE
cg05758246	0.1	0.06	FALSE
cg05758434	0.25	0.08	FALSE
cg05758467	0.31	0.22	FALSE
cg05758489	-0.01	0.03	FALSE
cg05758804	0.46	0.18	FALSE
cg05758861	0.76	0.31	FALSE
cg05758978	0.21	0.08	FALSE
cg05759090	0.83	0.2	FALSE
cg05759150	0.49	0.09	FALSE
cg05759166	0.35	0.06	FALSE
cg05759182	-0.01	0.03	FALSE
cg05759250	0.03	0.02	FALSE
cg05759269	-0.03	0.02	FALSE
cg05759347	0.27	0.19	FALSE
cg05759421	0.37	0.07	FALSE
cg05759424	0.11	0.04	FALSE
cg05759718	0.32	0.19	FALSE
cg05759948	0.39	0.1	FALSE
cg05760107	0.11	0.04	FALSE
cg05760393	0.42	0.04	FALSE
cg05760402	-0.1	0.06	FALSE
cg05760417	0.2	0.11	FALSE
cg05760641	0.13	0.02	FALSE
cg05760722	0.31	0.25	FALSE
cg05760765	-0.12	0.06	FALSE
cg05760882	-0.29	0.06	FALSE
cg05760937	-0.04	0.02	FALSE
cg05760947	0	0.04	FALSE
cg05760951	0.95	0.28	FALSE
cg05760962	-0.12	0.04	FALSE
cg05761032	-0.08	0.02	FALSE
cg05761076	0.6	0.1	FALSE
cg05761277	0.16	0.03	FALSE
cg05761458	0.03	0.05	FALSE
cg05761539	0.16	0.03	FALSE
cg05761564	-0.01	0.04	FALSE
cg05761734	0.1	0.12	FALSE
cg05761882	0.83	0.25	FALSE
cg05761902	0.36	0.13	FALSE
cg05761971	0.21	0.06	FALSE
cg05762101	0.2	0.04	FALSE
cg05762309	0.02	0.03	FALSE
cg05762326	0.28	0.1	FALSE
cg05762338	-0.03	0.05	FALSE
cg05762553	0	0.04	FALSE
cg05762578	0.13	0.07	FALSE
cg05762612	0.42	0.13	FALSE
cg05762616	0.16	0.04	FALSE
cg05762671	0.41	0.13	FALSE
cg05762694	0.09	0.07	FALSE
cg05762700	0.19	0.02	FALSE
cg05762769	0.21	0.11	FALSE
cg05762852	0.01	0.02	FALSE
cg05762878	0.53	0.07	FALSE
cg05762891	-0.31	0.05	FALSE
cg05763032	0.16	0.03	FALSE
cg05763097	0.74	0.21	FALSE
cg05763154	0.9	0.28	FALSE
cg05763228	0.12	0.06	FALSE
cg05763263	0.07	0.03	FALSE
cg05763306	0.11	0.03	FALSE
cg05763324	0.76	0.12	FALSE
cg05763609	0.02	0.04	FALSE
cg05763664	0.15	0.04	FALSE
cg05763961	0.02	0.12	FALSE
cg05764001	-0.01	0.04	FALSE
cg05764010	0.06	0.11	FALSE
cg05764011	-0.16	0.03	FALSE
cg05764061	0.03	0.09	FALSE
cg05764102	0.12	0.04	FALSE
cg05764238	0.33	0.15	FALSE
cg05764240	0.65	0.16	FALSE
cg05764270	0.5	0.12	FALSE
cg05764376	0.16	0.11	FALSE
cg05764403	0.08	0.03	FALSE
cg05764422	-0.01	0.07	FALSE
cg05764570	0.96	0.27	FALSE
cg05764607	0.09	0.02	FALSE
cg05764628	0.5	0.12	FALSE
cg05764691	-0.06	0.05	FALSE
cg05764766	0.03	0.05	FALSE
cg05764839	0.58	0.12	FALSE
cg05764847	0.24	0.04	FALSE
cg05764960	-0.07	0.07	FALSE
cg05765011	0.52	0.2	FALSE
cg05765240	0.18	0.15	FALSE
cg05765254	0.14	0.13	FALSE
cg05765371	0.01	0.02	FALSE
cg05765440	0.17	0.13	FALSE
cg05765466	0.29	0.02	FALSE
cg05765482	-0.04	0.04	FALSE
cg05765580	0.78	0.21	FALSE
cg05765582	0.21	0.04	FALSE
cg05765605	0.88	0.39	FALSE
cg05765647	0.28	0.2	FALSE
cg05765734	0.21	0.04	FALSE
cg05765761	0.39	0.1	FALSE
cg05765798	-0.06	0.04	FALSE
cg05765804	-0.23	0.03	FALSE
cg05765990	0.17	0.08	FALSE
cg05766064	0.73	0.17	FALSE
cg05766107	0.46	0.09	FALSE
cg05766136	-0.05	0.04	FALSE
cg05766140	0	0.03	FALSE
cg05766251	0.41	0.13	FALSE
cg05766425	0.1	0.03	FALSE
cg05766464	0.04	0.05	FALSE
cg05766489	0.65	0.09	FALSE
cg05766510	0.77	0.21	FALSE
cg05766539	0.07	0.06	FALSE
cg05766601	-0.03	0.02	FALSE
cg05766605	0.52	0.13	FALSE
cg05766636	0.26	0.11	FALSE
cg05766761	0.17	0.02	FALSE
cg05766802	-0.08	0.09	FALSE
cg05766896	0.28	0.13	FALSE
cg05766921	-0.02	0.03	FALSE
cg05766943	-0.03	0.07	FALSE
cg05766948	0.55	0.15	FALSE
cg05766986	0.31	0.07	FALSE
cg05767015	0.34	0.07	FALSE
cg05767035	0.2	0.1	FALSE
cg05767143	-0.04	0.08	FALSE
cg05767159	0.84	0.3	FALSE
cg05767254	0.13	0.03	FALSE
cg05767299	0.16	0.04	FALSE
cg05767306	0.73	0.14	FALSE
cg05767421	0.48	0.18	FALSE
cg05767455	0.07	0.05	FALSE
cg05767489	0.19	0.05	FALSE
cg05767546	-0.01	0.05	FALSE
cg05767561	0.13	0.06	FALSE
cg05767562	0.45	0.13	FALSE
cg05767633	0.11	0.04	FALSE
cg05767654	0	0.04	FALSE
cg05767720	0.67	0.24	FALSE
cg05767754	0.07	0.03	FALSE
cg05767788	0.06	0.01	FALSE
cg05768009	-0.18	0.16	FALSE
cg05768032	0.56	0.23	FALSE
cg05768041	0.01	0.05	FALSE
cg05768044	0.32	0.25	FALSE
cg05768047	0	0.05	FALSE
cg05768141	-0.1	0.06	FALSE
cg05768280	-0.07	0.06	FALSE
cg05768362	-0.13	0.03	FALSE
cg05768403	0.56	0.1	FALSE
cg05768419	0.7	0.18	FALSE
cg05768427	0.5	0.16	FALSE
cg05768558	0.38	0.15	FALSE
cg05768565	0.25	0.05	FALSE
cg05768582	0.1	0.02	FALSE
cg05768620	0.62	0.11	FALSE
cg05768669	-0.01	0.07	FALSE
cg05768702	0.16	0.08	FALSE
cg05768747	-0.01	0.04	FALSE
cg05768759	0.04	0.03	FALSE
cg05768824	0.22	0.09	FALSE
cg05768908	0	0.08	FALSE
cg05768922	0.64	0.18	FALSE
cg05768983	0.09	0.11	FALSE
cg05769086	0.25	0.08	FALSE
cg05769097	0.01	0.08	FALSE
cg05769106	0.25	0.1	FALSE
cg05769108	-0.04	0.1	FALSE
cg05769153	0.77	0.18	FALSE
cg05769161	0.3	0.05	FALSE
cg05769169	0.41	0.09	FALSE
cg05769206	0.14	0.03	FALSE
cg05769308	0.16	0.04	FALSE
cg05769344	-0.07	0.02	FALSE
cg05769349	0.09	0.06	FALSE
cg05769505	0.01	0.07	FALSE
cg05769535	-0.25	0.03	FALSE
cg05769790	0.14	0.03	FALSE
cg05769889	0.3	0.09	FALSE
cg05769902	0.71	0.27	FALSE
cg05769923	0.7	0.26	FALSE
cg05769975	-0.06	0.1	FALSE
cg05770030	-0.12	0.04	FALSE
cg05770091	-0.2	0.05	FALSE
cg05770128	0.01	0.1	FALSE
cg05770171	0.11	0.11	FALSE
cg05770236	-0.15	0.04	FALSE
cg05770238	0.12	0.06	FALSE
cg05770241	0.11	0.01	FALSE
cg05770314	0.04	0.04	FALSE
cg05770446	-0.09	0.05	FALSE
cg05770471	0.08	0.06	FALSE
cg05770626	0.1	0.04	FALSE
cg05770762	-0.04	0.08	FALSE
cg05770797	0.26	0.1	FALSE
cg05770946	0.4	0.22	FALSE
cg05770947	-0.12	0.04	FALSE
cg05771094	0.29	0.05	FALSE
cg05771132	-0.08	0.04	FALSE
cg05771157	0.12	0.03	FALSE
cg05771261	0.02	0.07	FALSE
cg05771342	0.85	0.18	FALSE
cg05771369	0.38	0.09	FALSE
cg05771398	0.08	0.03	FALSE
cg05771459	0	0.03	FALSE
cg05771518	0.27	0.05	FALSE
cg05771701	0.07	0.09	FALSE
cg05771767	0	0.06	FALSE
cg05771997	0.1	0.16	FALSE
cg05772104	0.78	0.24	FALSE
cg05772125	0.5	0.15	FALSE
cg05772155	0.84	0.28	FALSE
cg05772205	0.56	0.06	FALSE
cg05772218	0.48	0.11	FALSE
cg05772319	-0.05	0.06	FALSE
cg05772532	0.72	0.16	FALSE
cg05772678	0.1	0.02	FALSE
cg05772692	0.79	0.18	FALSE
cg05772850	0.1	0.02	FALSE
cg05772917	0.13	0.11	FALSE
cg05772935	0.28	0.04	FALSE
cg05773108	0.35	0.11	FALSE
cg05773164	0.23	0.08	FALSE
cg05773194	0.6	0.2	FALSE
cg05773207	0.5	0.1	FALSE
cg05773309	0.73	0.24	FALSE
cg05773312	0.34	0.07	FALSE
cg05773442	-0.02	0.07	FALSE
cg05773554	0.05	0.11	FALSE
cg05773628	0.3	0.07	FALSE
cg05773645	0.02	0.04	FALSE
cg05773890	0.38	0.06	FALSE
cg05773958	0.65	0.25	FALSE
cg05774001	0.04	0.04	FALSE
cg05774054	0.61	0.1	FALSE
cg05774141	0.24	0.04	FALSE
cg05774166	0.08	0.05	FALSE
cg05774229	0.12	0.08	FALSE
cg05774231	-0.06	0.08	FALSE
cg05774290	-0.1	0.06	FALSE
cg05774324	-0.08	0.03	FALSE
cg05774464	0.46	0.06	FALSE
cg05774672	0.8	0.21	FALSE
cg05774698	0.28	0.09	FALSE
cg05774699	0.7	0.12	FALSE
cg05774787	0.08	0.03	FALSE
cg05774801	0.24	0.05	FALSE
cg05774892	0	0.05	FALSE
cg05774915	0.12	0.17	FALSE
cg05775032	0.63	0.06	FALSE
cg05775067	0	0.05	FALSE
cg05775451	0.21	0.05	FALSE
cg05775517	0.46	0.13	FALSE
cg05775542	-0.15	0.12	FALSE
cg05775627	0.89	0.22	FALSE
cg05775658	-0.13	0.03	FALSE
cg05775675	-0.01	0.04	FALSE
cg05775742	0.15	0.02	FALSE
cg05775746	0.04	0.06	FALSE
cg05775779	0.26	0.1	FALSE
cg05775796	0.23	0.05	FALSE
cg05775809	-0.01	0.02	FALSE
cg05775980	0.33	0.06	FALSE
cg05776004	0.25	0.05	FALSE
cg05776053	0.47	0.06	FALSE
cg05776075	-0.02	0.04	FALSE
cg05776138	0.19	0.09	FALSE
cg05776336	0.14	0.13	FALSE
cg05776388	0.41	0.1	FALSE
cg05776408	-0.02	0.02	FALSE
cg05776488	0.23	0.02	FALSE
cg05776603	0.27	0.06	FALSE
cg05776630	0.74	0.27	FALSE
cg05776704	-0.02	0.04	FALSE
cg05776740	0.04	0.05	FALSE
cg05776763	0.12	0.04	FALSE
cg05776787	0.07	0.03	FALSE
cg05776861	0.11	0.05	FALSE
cg05777316	0.18	0.08	FALSE
cg05777319	0.12	0.03	FALSE
cg05777356	0.75	0.05	FALSE
cg05777357	0.17	0.16	FALSE
cg05777400	0.14	0.01	FALSE
cg05777410	-0.2	0.05	FALSE
cg05777492	0.15	0.02	FALSE
cg05777594	0.01	0.04	FALSE
cg05777602	0.09	0.1	FALSE
cg05777658	0.08	0.06	FALSE
cg05777672	0.09	0.09	FALSE
cg05777716	0.06	0.03	FALSE
cg05777757	0.37	0.06	FALSE
cg05777919	-0.15	0.02	FALSE
cg05777962	0.07	0.05	FALSE
cg05778025	0.51	0.05	FALSE
cg05778080	0.46	0.1	FALSE
cg05778154	0.08	0.03	FALSE
cg05778278	0.48	0.1	FALSE
cg05778415	0.21	0.05	FALSE
cg05778424	0.55	0.2	FALSE
cg05778440	0.17	0.13	FALSE
cg05778481	0.19	0.02	FALSE
cg05778494	0.05	0.1	FALSE
cg05778528	0.38	0.07	FALSE
cg05778706	0.15	0.02	FALSE
cg05778709	0.32	0.05	FALSE
cg05778739	0.07	0.03	FALSE
cg05778820	-0.11	0.03	FALSE
cg05778873	-0.16	0.03	FALSE
cg05778996	-0.07	0.03	FALSE
cg05779068	0.32	0.08	FALSE
cg05779081	0.71	0.04	FALSE
cg05779148	0.71	0.12	FALSE
cg05779219	0.4	0.15	FALSE
cg05779246	0.08	0.13	FALSE
cg05779300	0.05	0.06	FALSE
cg05779441	0.65	0.12	FALSE
cg05779458	-0.17	0.04	FALSE
cg05779523	0.4	0.1	FALSE
cg05779559	0.21	0.07	FALSE
cg05779585	-0.14	0.03	FALSE
cg05779630	0.31	0.06	FALSE
cg05779675	0.15	0.05	FALSE
cg05779786	0.83	0.2	FALSE
cg05779990	0.49	0.15	FALSE
cg05779991	-0.03	0.09	FALSE
cg05780006	0.06	0.04	FALSE
cg05780014	0.27	0.15	FALSE
cg05780020	0.17	0.04	FALSE
cg05780028	0.06	0.02	FALSE
cg05780074	-0.02	0.26	FALSE
cg05780139	0.29	0.33	FALSE
cg05780177	0.26	0.05	FALSE
cg05780180	0.76	0.2	FALSE
cg05780294	0.64	0.09	FALSE
cg05780311	0.12	0.02	FALSE
cg05780543	0.65	0.25	FALSE
cg05780577	0.08	0.06	FALSE
cg05780616	0.15	0.02	FALSE
cg05780637	0.06	0.01	FALSE
cg05780864	-0.05	0.05	FALSE
cg05781049	-0.18	0.03	FALSE
cg05781294	-0.1	0.1	FALSE
cg05781504	0.49	0.16	FALSE
cg05781512	0.15	0.04	FALSE
cg05781582	-0.04	0.03	FALSE
cg05781609	0.14	0.05	FALSE
cg05781641	0.32	0.08	FALSE
cg05781649	0.24	0.05	FALSE
cg05781698	0.03	0.03	FALSE
cg05781767	0.04	0.06	FALSE
cg05781785	0.36	0.08	FALSE
cg05781798	0.01	0.04	FALSE
cg05781820	0.13	0.04	FALSE
cg05781826	0.01	0.02	FALSE
cg05781893	-0.02	0.05	FALSE
cg05781918	-0.12	0.03	FALSE
cg05781968	0.1	0.1	FALSE
cg05781984	0.22	0.07	FALSE
cg05781996	0.27	0.19	FALSE
cg05781999	0.23	0.05	FALSE
cg05782078	0.45	0.12	FALSE
cg05782110	-0.06	0.02	FALSE
cg05782288	0.24	0.03	FALSE
cg05782292	0.03	0.05	FALSE
cg05782377	0.84	0.29	FALSE
cg05782444	0.6	0.06	FALSE
cg05782445	0.77	0.2	FALSE
cg05782454	-0.06	0.03	FALSE
cg05782471	0.48	0.11	FALSE
cg05782811	-0.16	0.01	FALSE
cg05782888	0.16	0.32	FALSE
cg05782966	0.4	0.19	FALSE
cg05783134	-0.24	0.32	FALSE
cg05783135	0.3	0.04	FALSE
cg05783139	0.64	0.32	FALSE
cg05783223	0.27	0.07	FALSE
cg05783302	0.06	0.07	FALSE
cg05783329	0.16	0.03	FALSE
cg05783341	-0.15	0.05	FALSE
cg05783384	0.92	0.21	FALSE
cg05783449	-0.15	0.17	FALSE
cg05783554	0.25	0.1	FALSE
cg05783585	0.43	0.09	FALSE
cg05783676	0.11	0.02	FALSE
cg05783727	0.89	0.22	FALSE
cg05783844	0.1	0.05	FALSE
cg05783854	0.18	0.08	FALSE
cg05783998	0.13	0.11	FALSE
cg05784029	0.34	0.08	FALSE
cg05784148	-0.06	0.07	FALSE
cg05784157	0.3	0.09	FALSE
cg05784201	0.1	0.02	FALSE
cg05784226	0.22	0.05	FALSE
cg05784314	0.13	0.05	FALSE
cg05784386	0.02	0.03	FALSE
cg05784532	0.77	0.14	FALSE
cg05784562	-0.04	0.09	FALSE
cg05784847	0.1	0.06	FALSE
cg05784856	0.22	0.2	FALSE
cg05784862	0.28	0.2	FALSE
cg05785100	-0.25	0.04	FALSE
cg05785102	0.4	0.07	FALSE
cg05785141	0.03	0.02	FALSE
cg05785155	0.37	0.09	FALSE
cg05785222	0.28	0.06	FALSE
cg05785298	-0.07	0.05	FALSE
cg05785348	0.77	0.17	FALSE
cg05785394	-0.03	0.04	FALSE
cg05785481	0.17	0.26	FALSE
cg05785488	0.51	0.01	FALSE
cg05785510	0.18	0.07	FALSE
cg05785554	-0.01	0.04	FALSE
cg05785565	0.24	0.04	FALSE
cg05785598	0.31	0.27	FALSE
cg05785653	0.1	0.09	FALSE
cg05785686	0.35	0.01	FALSE
cg05785724	0.25	0.1	FALSE
cg05785768	0.34	0.11	FALSE
cg05785805	0.45	0.2	FALSE
cg05785811	0.18	0.04	FALSE
cg05785839	0.12	0.05	FALSE
cg05785932	-0.08	0.06	FALSE
cg05785945	0.29	0.09	FALSE
cg05785947	0.27	0.08	FALSE
cg05785988	0.27	0.1	FALSE
cg05785989	0.58	0.13	FALSE
cg05785994	0.05	0.05	FALSE
cg05786053	-0.18	0.03	FALSE
cg05786140	-0.2	0.04	FALSE
cg05786278	0.11	0.05	FALSE
cg05786287	-0.08	0.04	FALSE
cg05786314	0.33	0.12	FALSE
cg05786341	0.31	0.18	FALSE
cg05786361	0.04	0.02	FALSE
cg05786381	0.92	0.47	FALSE
cg05786548	0.26	0.03	FALSE
cg05786569	0.26	0.04	FALSE
cg05786609	0.06	0.04	FALSE
cg05786630	0.11	0.05	FALSE
cg05786698	-0.14	0.11	FALSE
cg05786725	0.01	0.02	FALSE
cg05786840	0.21	0.08	FALSE
cg05787035	0.21	0.06	FALSE
cg05787038	0.91	0.32	FALSE
cg05787043	0.06	0.02	FALSE
cg05787063	0.26	0.09	FALSE
cg05787106	0.53	0.05	FALSE
cg05787120	0.24	0.03	FALSE
cg05787129	0.82	0.24	FALSE
cg05787193	-0.03	0.02	FALSE
cg05787209	0.68	0.21	FALSE
cg05787265	0.73	0.12	FALSE
cg05787378	0.03	0.04	FALSE
cg05787462	-0.14	0.08	FALSE
cg05787556	0.45	0.13	FALSE
cg05787790	0.14	0.13	FALSE
cg05787792	0.08	0.02	FALSE
cg05787839	0.08	0.06	FALSE
cg05787890	0.44	0.05	FALSE
cg05787931	0.26	0.05	FALSE
cg05787951	0.25	0.06	FALSE
cg05787952	0.34	0.06	FALSE
cg05788080	0.58	0.21	FALSE
cg05788089	-0.07	0.03	FALSE
cg05788125	0.48	0.17	FALSE
cg05788138	0.51	0.15	FALSE
cg05788176	0.17	0.09	FALSE
cg05788417	-0.05	0.03	FALSE
cg05788437	0.36	0.06	FALSE
cg05788526	0.11	0.1	FALSE
cg05788548	-0.2	0.03	FALSE
cg05788638	-0.14	0.04	FALSE
cg05788641	0.15	0.03	FALSE
cg05788927	0.21	0.12	FALSE
cg05788994	0.02	0.05	FALSE
cg05789005	0.07	0.03	FALSE
cg05789250	0.68	0.19	FALSE
cg05789350	0.01	0.03	FALSE
cg05789359	-0.05	0.02	FALSE
cg05789403	0.43	0.02	FALSE
cg05789476	0.19	0.05	FALSE
cg05789595	0.33	0.24	FALSE
cg05789608	0.16	0.11	FALSE
cg05789637	0.29	0.06	FALSE
cg05789658	-0.08	0.07	FALSE
cg05789704	0.3	0.08	FALSE
cg05789711	0.37	0.09	FALSE
cg05789714	0.29	0.05	FALSE
cg05789837	0.11	0.22	FALSE
cg05789881	-0.13	0.09	FALSE
cg05789909	-0.02	0.05	FALSE
cg05789938	-0.02	0.03	FALSE
cg05789974	0.76	0.07	FALSE
cg05790002	0.35	0.15	FALSE
cg05790015	0.55	0.11	FALSE
cg05790073	0.12	0.06	FALSE
cg05790084	0.47	0.11	FALSE
cg05790237	-0.06	0.05	FALSE
cg05790380	0.15	0.05	FALSE
cg05790451	0.55	0.21	FALSE
cg05790551	-0.2	0.01	FALSE
cg05790579	0.09	0.04	FALSE
cg05790630	-0.12	0.03	FALSE
cg05790658	0.22	0.1	FALSE
cg05790828	0.17	0.07	FALSE
cg05790863	-0.03	0.04	FALSE
cg05790960	0.42	0.06	FALSE
cg05790982	0.54	0.1	FALSE
cg05790999	0.22	0.02	FALSE
cg05791018	-0.01	0.04	FALSE
cg05791054	0.21	0.06	FALSE
cg05791136	0.1	0.04	FALSE
cg05791142	-0.05	0.1	FALSE
cg05791173	0.84	0.27	FALSE
cg05791356	-0.1	0.04	FALSE
cg05791383	0	0.04	FALSE
cg05791411	0.37	0.05	FALSE
cg05791482	0.15	0.07	FALSE
cg05791506	0.28	0.05	FALSE
cg05791544	0.99	0.54	FALSE
cg05791779	0.17	0.08	FALSE
cg05791790	0.07	0.05	FALSE
cg05791862	0.75	0.16	FALSE
cg05791870	-0.18	0.01	FALSE
cg05791881	-0.03	0.04	FALSE
cg05791938	0.09	0.03	FALSE
cg05791946	-0.09	0.05	FALSE
cg05792003	0.01	0.06	FALSE
cg05792124	0.15	0.03	FALSE
cg05792169	0.25	0.08	FALSE
cg05792273	-0.03	0.04	FALSE
cg05792285	0.04	0.03	FALSE
cg05792312	0.99	0.86	FALSE
cg05792368	0.38	0.06	FALSE
cg05792494	0.68	0.22	FALSE
cg05792650	0.78	0.24	FALSE
cg05792786	0.48	0.14	FALSE
cg05792827	0.02	0.02	FALSE
cg05792856	0.52	0.07	FALSE
cg05792861	0.03	0.04	FALSE
cg05792884	0.15	0.02	FALSE
cg05792982	0.22	0.03	FALSE
cg05793013	0.46	0.1	FALSE
cg05793077	0.06	0.03	FALSE
cg05793094	-0.03	0.23	FALSE
cg05793120	0.28	0.05	FALSE
cg05793193	0.2	0.02	FALSE
cg05793215	0.54	0.07	FALSE
cg05793240	0.75	0.15	FALSE
cg05793288	0.2	0.06	FALSE
cg05793299	0.18	0.02	FALSE
cg05793323	0.6	0.21	FALSE
cg05793340	0.1	0.03	FALSE
cg05793375	-0.09	0.05	FALSE
cg05793390	0.19	0.03	FALSE
cg05793406	0.08	0.05	FALSE
cg05793409	0.05	0.03	FALSE
cg05793579	0.43	0.12	FALSE
cg05793930	0.55	0.12	FALSE
cg05794042	-0.03	0.05	FALSE
cg05794044	0.11	0.03	FALSE
cg05794117	0.63	0.09	FALSE
cg05794119	0.11	0.03	FALSE
cg05794182	0.49	0.09	FALSE
cg05794227	0.11	0.02	FALSE
cg05794244	0.28	0.03	FALSE
cg05794310	0.31	0.06	FALSE
cg05794325	0	0.07	FALSE
cg05794480	-0.06	0.04	FALSE
cg05794556	-0.4	0.02	FALSE
cg05794695	0.4	0.09	FALSE
cg05794813	0.41	0.1	FALSE
cg05794850	-0.12	0.03	FALSE
cg05794927	0.04	0.04	FALSE
cg05794931	0.84	0.32	FALSE
cg05794954	0.24	0.02	FALSE
cg05795005	0	0.03	FALSE
cg05795077	0.86	0.97	FALSE
cg05795157	0	0.07	FALSE
cg05795235	-0.17	0.05	FALSE
cg05795313	0.27	0.16	FALSE
cg05795316	0.09	0.09	FALSE
cg05795390	0.33	0.04	FALSE
cg05795449	-0.11	0.05	FALSE
cg05795554	0.33	0.07	FALSE
cg05795596	0.11	0.15	FALSE
cg05795729	-0.02	0.04	FALSE
cg05795861	0.27	0.12	FALSE
cg05795924	0	0.04	FALSE
cg05795931	-0.02	0.06	FALSE
cg05796128	-0.01	0.04	FALSE
cg05796178	0.22	0.07	FALSE
cg05796223	0.42	0.08	FALSE
cg05796261	0.4	0.09	FALSE
cg05796321	0.29	0.08	FALSE
cg05796331	0.01	0.06	FALSE
cg05796338	0.48	0.04	FALSE
cg05796704	0.42	0.13	FALSE
cg05796763	0.58	0.19	FALSE
cg05796838	-0.01	0.02	FALSE
cg05796845	0.11	0.1	FALSE
cg05796909	0.09	0.02	FALSE
cg05797093	0.05	0.02	FALSE
cg05797097	-0.15	0.06	FALSE
cg05797131	-0.1	0.03	FALSE
cg05797178	0.08	0.04	FALSE
cg05797224	0.28	0.06	FALSE
cg05797276	0.45	0.2	FALSE
cg05797295	-0.13	0.03	FALSE
cg05797333	-0.08	0.03	FALSE
cg05797363	-0.05	0.04	FALSE
cg05797367	0.05	0.05	FALSE
cg05797418	0.19	0.05	FALSE
cg05797463	-0.06	0.04	FALSE
cg05797594	0.09	0.14	FALSE
cg05797606	0.13	0.07	FALSE
cg05797615	-0.07	0.1	FALSE
cg05797623	0.45	0.06	FALSE
cg05797656	-0.02	0.03	FALSE
cg05797660	-0.02	0.15	FALSE
cg05797732	0.3	0.12	FALSE
cg05797821	0.06	0.03	FALSE
cg05797854	0.07	0.09	FALSE
cg05797929	0.19	0.04	FALSE
cg05797937	0.02	0.06	FALSE
cg05798012	-0.18	0.05	FALSE
cg05798059	0.31	0.09	FALSE
cg05798107	0	0.03	FALSE
cg05798111	0.33	0.06	FALSE
cg05798125	0.19	0.03	FALSE
cg05798126	-0.09	0.05	FALSE
cg05798147	-0.25	0.05	FALSE
cg05798321	0.14	0.05	FALSE
cg05798339	0.55	0.19	FALSE
cg05798429	0.32	0.12	FALSE
cg05798436	0.06	0.12	FALSE
cg05798501	0.09	0.03	FALSE
cg05798523	-0.03	0.13	FALSE
cg05798608	0.04	0.02	FALSE
cg05798627	0.09	0.08	FALSE
cg05798633	0.13	0.03	FALSE
cg05798664	0.31	0.22	FALSE
cg05798670	0.04	0.04	FALSE
cg05798717	0.25	0.14	FALSE
cg05798720	0.36	0.06	FALSE
cg05798911	-0.02	0.08	FALSE
cg05798972	-0.01	0.04	FALSE
cg05798996	0.1	0.06	FALSE
cg05799013	0.11	0.1	FALSE
cg05799038	0.12	0.03	FALSE
cg05799058	0.24	0.1	FALSE
cg05799088	0.98	0.9	FALSE
cg05799169	0.12	0.08	FALSE
cg05799256	0.04	0.02	FALSE
cg05799276	-0.02	0.02	FALSE
cg05799317	-0.13	0.04	FALSE
cg05799343	0.22	0.04	FALSE
cg05799411	0.51	0.04	FALSE
cg05799507	0.35	0.11	FALSE
cg05799596	0.49	0.1	FALSE
cg05799600	0.05	0.05	FALSE
cg05799811	0.39	0.26	FALSE
cg05799962	0.95	0.29	FALSE
cg05800014	0.24	0.03	FALSE
cg05800082	0.08	0.04	FALSE
cg05800289	0.66	0.21	FALSE
cg05800321	0.38	0.08	FALSE
cg05800336	0.7	0.17	FALSE
cg05800339	0.19	0.09	FALSE
cg05800368	0.84	0.17	FALSE
cg05800377	-0.17	0.02	FALSE
cg05800414	-0.03	0.05	FALSE
cg05800416	0.49	0.09	FALSE
cg05800450	0.67	0.09	FALSE
cg05800561	-0.04	0.12	FALSE
cg05800639	0.18	0.04	FALSE
cg05800641	0.06	0.02	FALSE
cg05800683	0.72	0.08	FALSE
cg05800723	0.33	0.07	FALSE
cg05800756	-0.04	0.04	FALSE
cg05800761	-0.16	0.04	FALSE
cg05800782	-0.18	0.06	FALSE
cg05800837	0.05	0.21	FALSE
cg05801038	0.53	0.06	FALSE
cg05801066	-0.12	0.02	FALSE
cg05801080	0.33	0.03	FALSE
cg05801246	0.6	0.19	FALSE
cg05801329	0.31	0.07	FALSE
cg05801338	-0.02	0.04	FALSE
cg05801363	-0.07	0.07	FALSE
cg05801374	0.14	0.04	FALSE
cg05801627	-0.12	0.04	FALSE
cg05801648	0.38	0.17	FALSE
cg05801872	-0.2	0.03	FALSE
cg05801902	-0.17	0.02	FALSE
cg05801989	0.48	0.09	FALSE
cg05802129	0.17	0.12	FALSE
cg05802141	0	0.02	FALSE
cg05802169	0.44	0.07	FALSE
cg05802204	0.01	0.05	FALSE
cg05802244	0.12	0.04	FALSE
cg05802386	0.37	0.12	FALSE
cg05802452	0.59	0.26	FALSE
cg05802477	0.03	0.02	FALSE
cg05802514	0.48	0.11	FALSE
cg05802532	0.36	0.03	FALSE
cg05802545	-0.17	0.09	FALSE
cg05802560	0.75	0.11	FALSE
cg05802658	0.52	0.15	FALSE
cg05802704	-0.15	0.06	FALSE
cg05802745	0.12	0.03	FALSE
cg05802990	-0.01	0.07	FALSE
cg05803138	0.46	0.03	FALSE
cg05803237	0.82	0.17	FALSE
cg05803265	0.22	0.05	FALSE
cg05803296	0.31	0.14	FALSE
cg05803361	-0.1	0.06	FALSE
cg05803596	-0.02	0.03	FALSE
cg05803606	-0.13	0.04	FALSE
cg05803631	0.28	0.11	FALSE
cg05803741	-0.16	0.03	FALSE
cg05803790	0.16	0.13	FALSE
cg05803810	-0.01	0.04	FALSE
cg05803853	0.63	0.12	FALSE
cg05803989	0.66	0.06	FALSE
cg05804047	0.16	0.05	FALSE
cg05804091	0.05	0.02	FALSE
cg05804139	0.17	0.16	FALSE
cg05804170	0.32	0.03	FALSE
cg05804220	0.09	0.16	FALSE
cg05804440	0.06	0.04	FALSE
cg05804587	0.05	0.1	FALSE
cg05804598	0.83	0.13	FALSE
cg05804779	0.18	0.03	FALSE
cg05804846	-0.01	0.03	FALSE
cg05804863	0.23	0.05	FALSE
cg05804872	0.18	0.04	FALSE
cg05804948	0.28	0.05	FALSE
cg05804949	0.34	0.11	FALSE
cg05805038	0.23	0.03	FALSE
cg05805172	-0.14	0.07	FALSE
cg05805236	0.87	0.15	FALSE
cg05805297	0.7	0.11	FALSE
cg05805445	0.53	0.1	FALSE
cg05805736	0.09	0.03	FALSE
cg05805852	0.04	0.05	FALSE
cg05805973	-0.02	0.07	FALSE
cg05805987	0.08	0.03	FALSE
cg05805997	0.5	0.05	FALSE
cg05806180	0.74	0.08	FALSE
cg05806233	0.08	0.06	FALSE
cg05806333	0.14	0.04	FALSE
cg05806375	0.34	0.04	FALSE
cg05806434	-0.09	0.02	FALSE
cg05806577	-0.16	0.04	FALSE
cg05806620	0.28	0.19	FALSE
cg05806645	0.89	0.32	FALSE
cg05806689	0.18	0.17	FALSE
cg05806717	0.24	0.06	FALSE
cg05806875	0.14	0.04	FALSE
cg05807023	0.4	0.1	FALSE
cg05807291	0	0.09	FALSE
cg05807444	0.88	0.24	FALSE
cg05807467	0.82	0.28	FALSE
cg05807485	0.13	0.05	FALSE
cg05807489	0.79	0.22	FALSE
cg05807698	0.14	0.05	FALSE
cg05807722	0.12	0.04	FALSE
cg05807768	0.26	0.02	FALSE
cg05807849	0.33	0.09	FALSE
cg05807885	0.34	0.09	FALSE
cg05807991	0.48	0.24	FALSE
cg05808004	-0.18	0.04	FALSE
cg05808124	0.87	0.16	FALSE
cg05808225	0.7	0.17	FALSE
cg05808226	0.03	0.05	FALSE
cg05808246	0.24	0.24	FALSE
cg05808300	0.26	0.07	FALSE
cg05808319	0.05	0.03	FALSE
cg05808356	0.06	0.03	FALSE
cg05808372	0.12	0.06	FALSE
cg05808509	-0.15	0.04	FALSE
cg05808709	0.09	0.04	FALSE
cg05808783	0.21	0.05	FALSE
cg05808793	0.62	0.11	FALSE
cg05808815	0.44	0.09	FALSE
cg05809186	0.21	0.08	FALSE
cg05809437	0.22	0.17	FALSE
cg05809481	0	0.11	FALSE
cg05809553	0.05	0.02	FALSE
cg05809586	0.99	0.99	FALSE
cg05809668	0.37	0.11	FALSE
cg05809734	0.29	0.03	FALSE
cg05809758	0.33	0.07	FALSE
cg05809843	0.72	0.19	FALSE
cg05809890	0.32	0.05	FALSE
cg05809947	0.52	0.11	FALSE
cg05810096	-0.01	0.04	FALSE
cg05810129	0.46	0.21	FALSE
cg05810135	0.31	0.08	FALSE
cg05810170	-0.03	0.04	FALSE
cg05810177	0.54	0.16	FALSE
cg05810323	0.06	0.04	FALSE
cg05810363	-0.11	0.02	FALSE
cg05810369	0.23	0.04	FALSE
cg05810439	-0.02	0.03	FALSE
cg05810536	0.75	0.16	FALSE
cg05810731	-0.27	0.06	FALSE
cg05810848	0.46	0.1	FALSE
cg05810872	-0.06	0.08	FALSE
cg05810883	0.08	0.1	FALSE
cg05810949	0.04	0.1	FALSE
cg05811173	0.44	0.08	FALSE
cg05811247	-0.07	0.08	FALSE
cg05811567	0.27	0.06	FALSE
cg05811846	-0.09	0.02	FALSE
cg05811904	0.09	0.08	FALSE
cg05812008	0.21	0.12	FALSE
cg05812089	0.33	0.12	FALSE
cg05812143	0.97	0.67	FALSE
cg05812171	0.19	0.07	FALSE
cg05812266	0.6	0.11	FALSE
cg05812269	0.37	0.07	FALSE
cg05812430	0.28	0.04	FALSE
cg05812437	-0.05	0.03	FALSE
cg05812452	0.53	0.34	FALSE
cg05812492	0.56	0.13	FALSE
cg05812599	-0.01	0.04	FALSE
cg05812663	0.07	0.08	FALSE
cg05812666	0.05	0.08	FALSE
cg05812671	0.22	0.07	FALSE
cg05812697	-0.05	0.08	FALSE
cg05812814	-0.09	0.05	FALSE
cg05812836	0.12	0.06	FALSE
cg05812950	0.25	0.03	FALSE
cg05813032	-0.22	0.03	FALSE
cg05813084	-0.18	0.05	FALSE
cg05813194	0.31	0.07	FALSE
cg05813221	0.46	0.37	FALSE
cg05813297	0.44	0.07	FALSE
cg05813328	0.69	0.13	FALSE
cg05813330	-0.01	0.05	FALSE
cg05813365	0.12	0.02	FALSE
cg05813380	0.27	0.05	FALSE
cg05813417	0.14	0.08	FALSE
cg05813449	-0.18	0.04	FALSE
cg05813498	0.99	0.58	FALSE
cg05813532	0.28	0.08	FALSE
cg05813544	0.04	0.04	FALSE
cg05813616	0.12	0.06	FALSE
cg05813650	0.26	0.07	FALSE
cg05813673	0.53	0.15	FALSE
cg05813677	-0.1	0.01	FALSE
cg05813703	0.66	0.12	FALSE
cg05813818	0.14	0.05	FALSE
cg05813995	0.47	0.08	FALSE
cg05814027	0.18	0.02	FALSE
cg05814100	-0.1	0.04	FALSE
cg05814106	-0.04	0.04	FALSE
cg05814135	-0.01	0.04	FALSE
cg05814312	0.53	0.2	FALSE
cg05814351	0.18	0.03	FALSE
cg05814555	0.14	0.03	FALSE
cg05814654	0.06	0.07	FALSE
cg05814755	-0.04	0.04	FALSE
cg05814822	0.29	0.03	FALSE
cg05815042	0.11	0.11	FALSE
cg05815247	0.74	0.12	FALSE
cg05815255	0.48	0.08	FALSE
cg05815363	-0.15	0.11	FALSE
cg05815374	0.22	0.03	FALSE
cg05815404	-0.05	0.02	FALSE
cg05815411	0.13	0.04	FALSE
cg05815419	0.32	0.06	FALSE
cg05815436	0.47	0.19	FALSE
cg05815685	0.37	0.06	FALSE
cg05815893	0.15	0.08	FALSE
cg05815906	-0.14	0.05	FALSE
cg05815920	0.17	0.04	FALSE
cg05815958	-0.23	0.05	FALSE
cg05816000	-0.14	0.07	FALSE
cg05816006	0.07	0.16	FALSE
cg05816041	0.01	0.06	FALSE
cg05816130	0.1	0.09	FALSE
cg05816157	0.12	0.05	FALSE
cg05816193	0.72	0.22	FALSE
cg05816239	0.24	0.02	FALSE
cg05816298	-0.23	0.02	FALSE
cg05816380	-0.29	0.04	FALSE
cg05816398	0.31	0.06	FALSE
cg05816442	0.2	0.04	FALSE
cg05816786	-0.12	0.04	FALSE
cg05816844	0.36	0.08	FALSE
cg05816914	-0.16	0.06	FALSE
cg05816993	0.09	0.07	FALSE
cg05817031	0.11	0.02	FALSE
cg05817054	0.17	0.05	FALSE
cg05817118	-0.17	0.06	FALSE
cg05817202	-0.14	0.05	FALSE
cg05817232	-0.06	0.07	FALSE
cg05817295	0.12	0.04	FALSE
cg05817443	0.14	0.06	FALSE
cg05817514	0.66	0.18	FALSE
cg05817517	0.33	0.05	FALSE
cg05817552	0.03	0.06	FALSE
cg05817661	-0.16	0.05	FALSE
cg05817664	0.68	0.09	FALSE
cg05817709	0.32	0.27	FALSE
cg05817750	0.17	0.05	FALSE
cg05817758	0.16	0.06	FALSE
cg05817765	0.38	0.15	FALSE
cg05817774	0.01	0.06	FALSE
cg05817833	-0.16	0.09	FALSE
cg05817845	0.71	0.16	FALSE
cg05817996	-0.21	0.05	FALSE
cg05818093	0	0.75	FALSE
cg05818129	0.28	0.07	FALSE
cg05818185	0.03	0.04	FALSE
cg05818348	-0.09	0.04	FALSE
cg05818351	-0.2	0.04	FALSE
cg05818382	0.18	0.07	FALSE
cg05818394	0.59	0.2	FALSE
cg05818515	0.45	0.08	FALSE
cg05818532	0.62	0.08	FALSE
cg05818605	0.39	0.11	FALSE
cg05818685	0.64	0.18	FALSE
cg05818824	0.13	0.06	FALSE
cg05818854	0.12	0.03	FALSE
cg05818894	0.1	0.05	FALSE
cg05819130	0.37	0.08	FALSE
cg05819150	0.59	0.25	FALSE
cg05819154	0.36	0.06	FALSE
cg05819172	0.14	0.02	FALSE
cg05819205	0	0.04	FALSE
cg05819223	0.41	0.16	FALSE
cg05819224	0.14	0.1	FALSE
cg05819249	0.3	0.16	FALSE
cg05819268	0.1	0.07	FALSE
cg05819296	0.51	0.09	FALSE
cg05819371	-0.06	0.04	FALSE
cg05819416	0.05	0.06	FALSE
cg05819594	0.32	0.09	FALSE
cg05819745	0.02	0.05	FALSE
cg05819837	0.24	0.07	FALSE
cg05819860	-0.14	0.09	FALSE
cg05819883	0.01	0.03	FALSE
cg05820066	0.49	0.16	FALSE
cg05820087	0.38	0.06	FALSE
cg05820107	0.16	0.02	FALSE
cg05820241	0.8	0.18	FALSE
cg05820312	0.16	0.03	FALSE
cg05820396	0.45	0.13	FALSE
cg05820435	0.04	0.05	FALSE
cg05820448	0.25	0.03	FALSE
cg05820482	0.18	0.02	FALSE
cg05820491	0.73	0.15	FALSE
cg05820859	0.26	0.05	FALSE
cg05820861	0.94	0.28	FALSE
cg05820959	0.27	0.13	FALSE
cg05821046	0.74	0.32	FALSE
cg05821186	0.31	0.07	FALSE
cg05821464	0.18	0.07	FALSE
cg05821571	0.55	0.08	FALSE
cg05821633	0.49	0.07	FALSE
cg05821771	0	0.02	FALSE
cg05821789	0.2	0.06	FALSE
cg05821866	0.26	0.02	FALSE
cg05822017	0.06	0.08	FALSE
cg05822022	-0.1	0.07	FALSE
cg05822031	0	0.05	FALSE
cg05822100	0.01	0.07	FALSE
cg05822335	0.24	0.08	FALSE
cg05822345	0.06	0.04	FALSE
cg05822356	0.16	0.06	FALSE
cg05822416	0.11	0.07	FALSE
cg05822532	0.62	0.22	FALSE
cg05822618	0.03	0.07	FALSE
cg05822633	0.5	0.16	FALSE
cg05822658	0.13	0.04	FALSE
cg05822739	0	0.05	FALSE
cg05823029	0.39	0.12	FALSE
cg05823038	-0.19	0.03	FALSE
cg05823146	-0.15	0.02	FALSE
cg05823218	0.15	0.07	FALSE
cg05823465	-0.18	0.03	FALSE
cg05823493	0.08	0.11	FALSE
cg05823563	0.39	0.18	FALSE
cg05823577	0.03	0.02	FALSE
cg05823589	0.24	0.06	FALSE
cg05823605	0.24	0.11	FALSE
cg05823643	-0.02	0.04	FALSE
cg05823693	0.66	0.12	FALSE
cg05823812	0.05	0.11	FALSE
cg05823818	0.09	0.08	FALSE
cg05823823	0.29	0.18	FALSE
cg05823915	-0.13	0.09	FALSE
cg05824050	0.39	0.07	FALSE
cg05824174	0.07	0.03	FALSE
cg05824180	0.88	0.19	FALSE
cg05824218	0.39	0.15	FALSE
cg05824225	0.07	0.06	FALSE
cg05824333	0.05	0.02	FALSE
cg05824387	0.18	0.04	FALSE
cg05824432	0.2	0.02	FALSE
cg05824482	-0.05	0.05	FALSE
cg05824502	0	0.09	FALSE
cg05824594	0.47	0.19	FALSE
cg05824609	-0.29	0.03	FALSE
cg05824762	0.09	0.04	FALSE
cg05824768	0.48	0.08	FALSE
cg05824818	-0.11	0.04	FALSE
cg05824936	0.81	0.17	FALSE
cg05824990	0.06	0.06	FALSE
cg05825053	0.13	0.04	FALSE
cg05825073	0.36	0.1	FALSE
cg05825120	-0.12	0.03	FALSE
cg05825121	0.16	0.09	FALSE
cg05825127	0.21	0.04	FALSE
cg05825158	-0.14	0.04	FALSE
cg05825212	-0.07	0.15	FALSE
cg05825244	0.91	0.42	FALSE
cg05825290	0.05	0.02	FALSE
cg05825400	0.68	0.13	FALSE
cg05825420	0.45	0.12	FALSE
cg05825459	0.31	0.11	FALSE
cg05825523	0.31	0.04	FALSE
cg05825596	0.36	0.1	FALSE
cg05825700	0.75	0.13	FALSE
cg05825702	0.35	0.06	FALSE
cg05825855	0.36	0.05	FALSE
cg05825928	-0.09	0.03	FALSE
cg05825950	0.14	0.02	FALSE
cg05826175	0.2	0.15	FALSE
cg05826214	-0.07	0.04	FALSE
cg05826245	-0.02	0.21	FALSE
cg05826255	0.28	0.26	FALSE
cg05826295	0.66	0.32	FALSE
cg05826458	0.68	0.14	FALSE
cg05826537	-0.1	0.07	FALSE
cg05826576	-0.04	0.01	FALSE
cg05826596	0.21	0.14	FALSE
cg05826607	-0.05	0.04	FALSE
cg05826626	0.13	0.03	FALSE
cg05826677	0.76	0.08	FALSE
cg05826762	-0.08	0.07	FALSE
cg05826823	0.29	0.11	FALSE
cg05826944	0.4	0.05	FALSE
cg05827058	-0.03	0.94	FALSE
cg05827124	0.15	0.05	FALSE
cg05827186	0.06	0.04	FALSE
cg05827190	0.58	0.13	FALSE
cg05827208	0.34	0.02	FALSE
cg05827233	0.08	0.07	FALSE
cg05827267	-0.06	0.14	FALSE
cg05827312	0.64	0.14	FALSE
cg05827346	0.21	0.05	FALSE
cg05827468	0.84	0.11	FALSE
cg05827546	0.08	0.04	FALSE
cg05827631	0.11	0.03	FALSE
cg05827732	0.05	0.08	FALSE
cg05827943	0.17	0.04	FALSE
cg05827944	0.69	0.24	FALSE
cg05828005	0.6	0.09	FALSE
cg05828030	0.33	0.05	FALSE
cg05828119	0.11	0.02	FALSE
cg05828191	0.75	0.21	FALSE
cg05828497	0.81	0.2	FALSE
cg05828515	0.07	0.05	FALSE
cg05828520	0.07	0.07	FALSE
cg05828605	0.16	0.1	FALSE
cg05828690	0.11	0.16	FALSE
cg05828781	-0.05	0.05	FALSE
cg05828793	0.33	0.05	FALSE
cg05828893	0.92	0.58	FALSE
cg05828906	0.39	0.03	FALSE
cg05828971	0.04	0.03	FALSE
cg05829046	0.36	0.06	FALSE
cg05829145	0.48	0.09	FALSE
cg05829224	-0.09	0.04	FALSE
cg05829424	0.06	0.03	FALSE
cg05829460	0.06	0.09	FALSE
cg05829479	-0.11	0.1	FALSE
cg05829482	0.18	0.04	FALSE
cg05829548	0.08	0.05	FALSE
cg05829696	-0.06	0.09	FALSE
cg05829749	0.01	0.04	FALSE
cg05829782	0.25	0.06	FALSE
cg05830141	0.61	0.11	FALSE
cg05830192	0.45	0.06	FALSE
cg05830220	0.72	0.14	FALSE
cg05830416	0.22	0.04	FALSE
cg05830425	0.32	0.29	FALSE
cg05830473	0.16	0.05	FALSE
cg05830618	-0.08	0.02	FALSE
cg05830842	0.41	0.09	FALSE
cg05830870	0.2	0.02	FALSE
cg05830961	-0.1	0.04	FALSE
cg05831083	-0.03	0.05	FALSE
cg05831188	0.4	0.12	FALSE
cg05831242	0.48	0.09	FALSE
cg05831308	0.22	0.06	FALSE
cg05831315	0.32	0.08	FALSE
cg05831517	0.28	0.06	FALSE
cg05831672	0.28	0.03	FALSE
cg05831673	0.04	0.23	FALSE
cg05831728	0.07	0.08	FALSE
cg05831747	-0.08	0.05	FALSE
cg05831784	0.12	0.05	FALSE
cg05831907	0.03	0.12	FALSE
cg05832050	0.95	0.16	FALSE
cg05832051	0.61	0.16	FALSE
cg05832070	0.1	0.06	FALSE
cg05832119	0	0.03	FALSE
cg05832377	-0.07	0.04	FALSE
cg05832487	-0.11	0.04	FALSE
cg05832509	0.1	0.1	FALSE
cg05832593	0.57	0.23	FALSE
cg05832823	0.13	0.11	FALSE
cg05832853	0.23	0.03	FALSE
cg05832869	0.55	0.1	FALSE
cg05832925	0.32	0.09	FALSE
cg05833067	0.33	0.07	FALSE
cg05833104	0.05	0.05	FALSE
cg05833158	-0.06	0.03	FALSE
cg05833251	-0.06	0.03	FALSE
cg05833318	-0.02	0.03	FALSE
cg05833351	-0.04	0.02	FALSE
cg05833562	0.1	0.1	FALSE
cg05833629	0.29	0.1	FALSE
cg05833635	0.14	0.06	FALSE
cg05833851	0.5	0.05	FALSE
cg05833894	0.04	0.03	FALSE
cg05833946	0.54	0.31	FALSE
cg05834036	-0.06	0.05	FALSE
cg05834191	0.08	0.03	FALSE
cg05834353	0.16	0.02	FALSE
cg05834354	-0.05	0.07	FALSE
cg05834378	0.42	0.12	FALSE
cg05834477	0.76	0.23	FALSE
cg05834508	0	0.03	FALSE
cg05834603	-0.13	0.04	FALSE
cg05834639	0.1	0.06	FALSE
cg05834728	0.13	0.1	FALSE
cg05834805	0.16	0.04	FALSE
cg05834826	0	0.03	FALSE
cg05834895	-0.07	0.06	FALSE
cg05834899	0.73	0.33	FALSE
cg05835009	0.36	0.09	FALSE
cg05835018	0.36	0.07	FALSE
cg05835105	0.44	0.15	FALSE
cg05835233	0	0.05	FALSE
cg05835241	0.49	0.16	FALSE
cg05835262	0.06	0.04	FALSE
cg05835265	-0.17	0.04	FALSE
cg05835276	0.35	0.05	FALSE
cg05835309	0.44	0.04	FALSE
cg05835414	0.14	0.14	FALSE
cg05835416	0.39	0.08	FALSE
cg05835431	-0.16	0.05	FALSE
cg05835456	-0.02	0.03	FALSE
cg05835726	0.62	0.15	FALSE
cg05835744	0.19	0.02	FALSE
cg05835761	0.21	0.02	FALSE
cg05835802	0.32	0.02	FALSE
cg05835982	0.2	0.04	FALSE
cg05836145	0.57	0.1	FALSE
cg05836184	0.06	0.07	FALSE
cg05836286	0.8	0.26	FALSE
cg05836492	-0.15	0.1	FALSE
cg05836646	0.28	0.08	FALSE
cg05836725	-0.01	0.05	FALSE
cg05836788	0.26	0.06	FALSE
cg05836943	0.47	0.14	FALSE
cg05836965	0.65	0.21	FALSE
cg05836974	-0.01	0.06	FALSE
cg05836979	0.13	0.06	FALSE
cg05837036	0.76	0.13	FALSE
cg05837075	0.03	0.02	FALSE
cg05837142	0.52	0.06	FALSE
cg05837235	-0.22	0.01	FALSE
cg05837253	0.19	0.1	FALSE
cg05837401	0.22	0.06	FALSE
cg05837435	0.51	0.12	FALSE
cg05837491	0.04	0.06	FALSE
cg05837666	0.34	0.03	FALSE
cg05837683	0.25	0.08	FALSE
cg05837753	-0.14	0.05	FALSE
cg05837769	0.28	0.05	FALSE
cg05837855	0.6	0.13	FALSE
cg05837890	-0.06	0.1	FALSE
cg05838101	0.15	0.11	FALSE
cg05838104	0.76	0.21	FALSE
cg05838113	0.33	0.06	FALSE
cg05838155	0.11	0.04	FALSE
cg05838160	-0.07	0.03	FALSE
cg05838289	0.06	0.03	FALSE
cg05838308	-0.02	0.03	FALSE
cg05838553	0.06	0.04	FALSE
cg05838627	-0.17	0.07	FALSE
cg05838727	0.39	0.07	FALSE
cg05838751	-0.1	0.04	FALSE
cg05838855	0.05	0.04	FALSE
cg05838956	-0.05	0.05	FALSE
cg05839201	-0.12	0.09	FALSE
cg05839235	0.43	0.09	FALSE
cg05839347	-0.05	0.04	FALSE
cg05839533	0.37	0.06	FALSE
cg05839536	-0.03	0.07	FALSE
cg05839570	-0.02	0.04	FALSE
cg05839636	0.08	0.03	FALSE
cg05839709	0.73	0.15	FALSE
cg05839741	0.03	0.02	FALSE
cg05839748	0.09	0.05	FALSE
cg05839762	0.02	0.27	FALSE
cg05839767	0.52	0.07	FALSE
cg05839818	0.32	0.08	FALSE
cg05839875	0.21	0.31	FALSE
cg05840118	0.08	0.02	FALSE
cg05840127	0.76	0.1	FALSE
cg05840289	0.61	0.28	FALSE
cg05840338	-0.11	0.04	FALSE
cg05840412	0.32	0.1	FALSE
cg05840541	0.82	0.19	FALSE
cg05840553	0.08	0.02	FALSE
cg05840573	-0.06	0.05	FALSE
cg05840612	0.5	0.26	FALSE
cg05840707	-0.09	0.07	FALSE
cg05840741	0.33	0.03	FALSE
cg05840750	-0.02	0.02	FALSE
cg05840833	-0.17	0.05	FALSE
cg05840931	0.31	0.43	FALSE
cg05841219	-0.01	0.11	FALSE
cg05841303	0.23	0.03	FALSE
cg05841440	0.25	0.05	FALSE
cg05841486	-0.2	0.02	FALSE
cg05841627	0.37	0.02	FALSE
cg05841659	0.26	0.08	FALSE
cg05841809	0.13	0.02	FALSE
cg05841929	0.41	0.13	FALSE
cg05841967	0.19	0.11	FALSE
cg05842036	0.18	0.09	FALSE
cg05842113	0.13	0.03	FALSE
cg05842120	0.44	0.08	FALSE
cg05842169	-0.1	0.03	FALSE
cg05842175	0.37	0.08	FALSE
cg05842260	-0.06	0.08	FALSE
cg05842348	0.03	0.06	FALSE
cg05842370	0.09	0.04	FALSE
cg05842391	0.06	0.04	FALSE
cg05842420	0.72	0.22	FALSE
cg05842457	0.23	0.49	FALSE
cg05842480	0.57	0.14	FALSE
cg05842620	0.19	0.04	FALSE
cg05842762	-0.1	0.03	FALSE
cg05842815	0.23	0.06	FALSE
cg05842855	-0.02	0.08	FALSE
cg05842890	0.01	0.02	FALSE
cg05842943	0.24	0.14	FALSE
cg05843106	0.25	0.04	FALSE
cg05843257	0.11	0.02	FALSE
cg05843312	0.03	0.11	FALSE
cg05843340	0.89	0.1	FALSE
cg05843387	-0.06	0.02	FALSE
cg05843457	0.89	0.36	FALSE
cg05843574	0.1	0.12	FALSE
cg05843596	-0.13	0.03	FALSE
cg05843621	0.04	0.04	FALSE
cg05843788	0.88	0.41	FALSE
cg05843800	0.26	0.01	FALSE
cg05843841	0.25	0.04	FALSE
cg05843943	0.21	0.02	FALSE
cg05843944	0.77	0.05	FALSE
cg05843966	0.16	0.08	FALSE
cg05844193	0.54	0.17	FALSE
cg05844242	0.1	0.06	FALSE
cg05844247	0.25	0.08	FALSE
cg05844321	0.48	0.08	FALSE
cg05844331	-0.08	0.07	FALSE
cg05844390	0.08	0.06	FALSE
cg05844409	-0.13	0.1	FALSE
cg05844420	0.07	0.05	FALSE
cg05844473	0.04	0.03	FALSE
cg05844572	-0.06	0.04	FALSE
cg05844583	-0.01	0.06	FALSE
cg05844625	0.42	0.07	FALSE
cg05844713	0.21	0.03	FALSE
cg05844788	0.42	0.14	FALSE
cg05844789	0.78	0.19	FALSE
cg05844798	0.47	0.08	FALSE
cg05844827	0.52	0.28	FALSE
cg05844832	0.33	0.17	FALSE
cg05844852	0.35	0.72	FALSE
cg05844859	0.41	0.09	FALSE
cg05844895	0.08	0.06	FALSE
cg05844937	0.53	0.11	FALSE
cg05844977	0.29	0.18	FALSE
cg05845030	0.56	0.17	FALSE
cg05845141	-0.01	0.08	FALSE
cg05845178	0.13	0.03	FALSE
cg05845236	0.17	0.05	FALSE
cg05845319	0.09	0.05	FALSE
cg05845357	-0.06	0.04	FALSE
cg05845403	0.77	0.17	FALSE
cg05845531	-0.09	0.08	FALSE
cg05845533	0.35	0.07	FALSE
cg05845592	0.61	0.3	FALSE
cg05845615	0.24	0.06	FALSE
cg05845650	0.05	0.04	FALSE
cg05845689	0.77	0.2	FALSE
cg05845757	0.06	0.01	FALSE
cg05845765	0.53	0.17	FALSE
cg05845831	0.22	0.28	FALSE
cg05845840	-0.1	0.06	FALSE
cg05845928	0.04	0.03	FALSE
cg05846056	0.06	0.03	FALSE
cg05846057	-0.08	0.05	FALSE
cg05846102	0.04	0.05	FALSE
cg05846166	0.53	0.1	FALSE
cg05846244	0.6	0.07	FALSE
cg05846336	-0.12	0.04	FALSE
cg05846337	0.73	0.11	FALSE
cg05846365	0.38	0.13	FALSE
cg05846378	0.63	0.12	FALSE
cg05846476	0.53	0.14	FALSE
cg05846633	0.83	0.25	FALSE
cg05846642	0.58	0.07	FALSE
cg05846707	0.63	0.02	FALSE
cg05846716	0.59	0.07	FALSE
cg05846798	0.1	0.04	FALSE
cg05846851	0.39	0.14	FALSE
cg05846868	0.71	0.18	FALSE
cg05846894	0.11	0.03	FALSE
cg05847038	-0.17	0.07	FALSE
cg05847060	0.31	0.09	FALSE
cg05847233	-0.1	0.03	FALSE
cg05847519	0.61	0.28	FALSE
cg05847586	0.4	0.08	FALSE
cg05847664	0.49	0.09	FALSE
cg05847755	0.14	0.02	FALSE
cg05847772	0.25	0.47	FALSE
cg05847778	0.05	0.03	FALSE
cg05847784	0.22	0.04	FALSE
cg05847790	-0.08	0.06	FALSE
cg05847835	-0.13	0.07	FALSE
cg05847960	0.22	0.08	FALSE
cg05848045	-0.16	0.06	FALSE
cg05848070	0.06	0.03	FALSE
cg05848120	0.01	0.02	FALSE
cg05848175	0.14	0.11	FALSE
cg05848279	0.35	0.02	FALSE
cg05848320	0.14	0.35	FALSE
cg05848389	-0.09	0.03	FALSE
cg05848463	0.71	0.11	FALSE
cg05848485	0.03	0.03	FALSE
cg05848509	0.26	0.06	FALSE
cg05848545	0.54	0.07	FALSE
cg05848640	0.04	0.02	FALSE
cg05848660	0.2	0.06	FALSE
cg05848785	0.28	0.04	FALSE
cg05848811	0.26	0.02	FALSE
cg05848834	0.23	0.05	FALSE
cg05848863	0.32	0.04	FALSE
cg05848884	0.17	0.18	FALSE
cg05848894	0.87	0.95	FALSE
cg05849013	0.03	0.03	FALSE
cg05849109	-0.09	0.06	FALSE
cg05849176	-0.02	0.05	FALSE
cg05849260	0.23	0.03	FALSE
cg05849319	0.42	0.07	FALSE
cg05849324	0.73	0.26	FALSE
cg05849499	0.16	0.06	FALSE
cg05849566	0.28	0.05	FALSE
cg05849612	0.56	0.1	FALSE
cg05849676	0.18	0.34	FALSE
cg05849772	0.81	0.29	FALSE
cg05849857	0.31	0.07	FALSE
cg05850205	0.42	0.1	FALSE
cg05850327	0.27	0.1	FALSE
cg05850338	0.15	0.21	FALSE
cg05850377	-0.02	0.03	FALSE
cg05850431	-0.19	0.04	FALSE
cg05850457	0.98	0.71	FALSE
cg05850565	-0.1	0.08	FALSE
cg05850656	0.73	0.21	FALSE
cg05850720	0.08	0.07	FALSE
cg05850762	0.25	0.02	FALSE
cg05850869	-0.05	0.04	FALSE
cg05850870	0.64	0.11	FALSE
cg05850971	-0.23	0.04	FALSE
cg05850997	0.05	0.11	FALSE
cg05851042	-0.04	0.03	FALSE
cg05851148	0.12	0.07	FALSE
cg05851163	-0.05	0.04	FALSE
cg05851240	0.16	0.04	FALSE
cg05851442	0.19	0.05	FALSE
cg05851493	0	0.05	FALSE
cg05851505	-0.28	0.02	FALSE
cg05851542	0.49	0.06	FALSE
cg05851730	0.07	0.06	FALSE
cg05851813	0.11	0.03	FALSE
cg05851844	-0.2	0.04	FALSE
cg05851866	0.96	0.28	FALSE
cg05851887	0.35	0.11	FALSE
cg05852008	0.33	0.13	FALSE
cg05852040	0.25	0.05	FALSE
cg05852052	0.65	0.33	FALSE
cg05852143	-0.13	0.07	FALSE
cg05852177	0.47	0.04	FALSE
cg05852231	0.77	0.05	FALSE
cg05852276	0.74	0.6	FALSE
cg05852395	0.31	0.1	FALSE
cg05852409	-0.25	0.04	FALSE
cg05852416	0.09	0.02	FALSE
cg05852452	-0.04	0.03	FALSE
cg05852477	-0.28	0.03	FALSE
cg05852521	-0.09	0.05	FALSE
cg05852523	0.17	0.12	FALSE
cg05852537	0.15	0.06	FALSE
cg05852625	0.37	0.06	FALSE
cg05852760	-0.09	0.04	FALSE
cg05852824	0.15	0.14	FALSE
cg05852888	0.38	0.06	FALSE
cg05853013	0.03	0.03	FALSE
cg05853039	0.53	0.12	FALSE
cg05853130	0.76	0.24	FALSE
cg05853159	0.22	0.04	FALSE
cg05853194	0.11	0.03	FALSE
cg05853266	0.36	0.05	FALSE
cg05853285	0.64	0.12	FALSE
cg05853503	0.09	0.06	FALSE
cg05853632	0.02	0.05	FALSE
cg05853656	0.12	0.07	FALSE
cg05853772	-0.15	0.07	FALSE
cg05853782	0.4	0.06	FALSE
cg05853788	-0.06	0.04	FALSE
cg05854114	0.18	0.05	FALSE
cg05854193	0.02	0.03	FALSE
cg05854207	-0.03	0.07	FALSE
cg05854217	0.77	0.17	FALSE
cg05854261	0.04	0.06	FALSE
cg05854349	0.13	0.02	FALSE
cg05854427	-0.21	0.05	FALSE
cg05854509	-0.03	0.06	FALSE
cg05854601	0.18	0.09	FALSE
cg05854644	0.13	0.03	FALSE
cg05854694	0.13	0.07	FALSE
cg05854695	0.57	0.15	FALSE
cg05854698	0.31	0.08	FALSE
cg05854718	-0.04	0.03	FALSE
cg05854826	0	0.03	FALSE
cg05854892	0.42	0.07	FALSE
cg05854894	0.15	0.04	FALSE
cg05855008	-0.06	0.04	FALSE
cg05855039	0.29	0.04	FALSE
cg05855065	0.69	0.1	FALSE
cg05855068	0.05	0.03	FALSE
cg05855071	-0.11	0.03	FALSE
cg05855116	-0.05	0.03	FALSE
cg05855124	0.15	0.05	FALSE
cg05855157	-0.05	0.04	FALSE
cg05855208	0.38	0.15	FALSE
cg05855239	-0.09	0.03	FALSE
cg05855347	0.07	0.03	FALSE
cg05855489	0.4	0.16	FALSE
cg05855490	0.42	0.08	FALSE
cg05855588	0.29	0.04	FALSE
cg05855618	0.24	0.09	FALSE
cg05855689	0.11	0.02	FALSE
cg05855733	0.2	0.2	FALSE
cg05855917	0.13	0.09	FALSE
cg05855948	0.93	0.33	FALSE
cg05855983	-0.09	0.04	FALSE
cg05856015	0.61	0.18	FALSE
cg05856036	0.49	0.11	FALSE
cg05856173	0	0.04	FALSE
cg05856230	-0.19	0.05	FALSE
cg05856321	0.87	0.41	FALSE
cg05856387	0.36	0.08	FALSE
cg05856398	0.13	0.05	FALSE
cg05856399	0.17	0.08	FALSE
cg05856556	0.19	0.08	FALSE
cg05856777	0.04	0.03	FALSE
cg05856896	-0.05	0.07	FALSE
cg05856931	0.08	0.04	FALSE
cg05856951	0.05	0.07	FALSE
cg05857060	0.28	0.06	FALSE
cg05857203	0.44	0.07	FALSE
cg05857283	0.11	0.11	FALSE
cg05857370	0.21	0.08	FALSE
cg05857377	-0.11	0.04	FALSE
cg05857643	0.41	0.14	FALSE
cg05857728	0.25	0.06	FALSE
cg05857758	-0.13	0.06	FALSE
cg05857825	0.08	0.07	FALSE
cg05857826	-0.03	0.27	FALSE
cg05857979	0.13	0.33	FALSE
cg05857996	0.84	0.36	FALSE
cg05858008	-0.19	0.12	FALSE
cg05858042	0.51	0.3	FALSE
cg05858115	-0.21	0.11	FALSE
cg05858126	0.74	0.21	FALSE
cg05858136	0.02	0.04	FALSE
cg05858290	-0.12	0.04	FALSE
cg05858304	-0.05	0.03	FALSE
cg05858612	-0.2	0.04	FALSE
cg05858860	0.6	0.12	FALSE
cg05858889	0.28	0.13	FALSE
cg05858920	-0.21	0.03	FALSE
cg05859099	-0.06	0.07	FALSE
cg05859256	-0.08	0.1	FALSE
cg05859308	0.43	0.2	FALSE
cg05859323	-0.05	0.05	FALSE
cg05859395	-0.06	0.01	FALSE
cg05859441	0.26	0.1	FALSE
cg05859533	0.06	0.16	FALSE
cg05859565	-0.01	0.04	FALSE
cg05859578	0.08	0.08	FALSE
cg05859760	0.91	0.25	FALSE
cg05859777	0.27	0.1	FALSE
cg05859842	0.14	0.1	FALSE
cg05859845	0.53	0.1	FALSE
cg05859929	0.36	0.1	FALSE
cg05859960	-0.09	0.02	FALSE
cg05860019	0.39	0.1	FALSE
cg05860028	-0.1	0.03	FALSE
cg05860111	0.77	0.33	FALSE
cg05860195	0.3	0.07	FALSE
cg05860220	0.08	0.07	FALSE
cg05860313	0.23	0.05	FALSE
cg05860371	0.52	0.09	FALSE
cg05860390	0.17	0.05	FALSE
cg05860556	-0.05	0.09	FALSE
cg05860566	0.27	0.09	FALSE
cg05860723	0.16	0.09	FALSE
cg05860886	-0.09	0.04	FALSE
cg05860890	0.17	0.06	FALSE
cg05860978	-0.06	0.1	FALSE
cg05861030	-0.01	0.06	FALSE
cg05861071	0.22	0.02	FALSE
cg05861140	0.05	0.05	FALSE
cg05861255	0.68	0.24	FALSE
cg05861291	0.61	0.13	FALSE
cg05861348	0.25	0.08	FALSE
cg05861454	-0.04	0.12	FALSE
cg05861512	0.16	0.07	FALSE
cg05861515	0.65	0.39	FALSE
cg05861567	0.04	0.11	FALSE
cg05861635	0.04	0.05	FALSE
cg05861639	0.22	0.14	FALSE
cg05861661	0.04	0.08	FALSE
cg05861664	0.47	0.09	FALSE
cg05861691	-0.1	0.06	FALSE
cg05861697	0.39	0.14	FALSE
cg05861708	0.48	0.09	FALSE
cg05861743	0.02	0.02	FALSE
cg05861879	0.26	0.11	FALSE
cg05861971	-0.02	0.08	FALSE
cg05862007	0.29	0.1	FALSE
cg05862027	-0.15	0.05	FALSE
cg05862039	-0.02	0.13	FALSE
cg05862114	0.2	0.1	FALSE
cg05862124	-0.11	0.04	FALSE
cg05862135	-0.02	0.01	FALSE
cg05862338	0.13	0.07	FALSE
cg05862393	-0.07	0.07	FALSE
cg05862431	0.03	0.04	FALSE
cg05862438	0.55	0.21	FALSE
cg05862518	-0.02	0.04	FALSE
cg05862958	0.08	0.07	FALSE
cg05862979	-0.14	0.08	FALSE
cg05863116	0.2	0.02	FALSE
cg05863144	0.16	0.02	FALSE
cg05863443	0.06	0.03	FALSE
cg05863502	0.76	0.22	FALSE
cg05863534	0.26	0.04	FALSE
cg05863587	-0.08	0.02	FALSE
cg05863612	0.11	0.05	FALSE
cg05863637	0.77	0.12	FALSE
cg05863683	0.55	0.07	FALSE
cg05863755	-0.05	0.04	FALSE
cg05863841	0.5	0.15	FALSE
cg05863862	0.45	0.07	FALSE
cg05863911	0.21	0.03	FALSE
cg05864010	0.61	0.2	FALSE
cg05864191	0.1	0.02	FALSE
cg05864261	0.49	0.12	FALSE
cg05864326	-0.13	0.07	FALSE
cg05864350	-0.02	0.03	FALSE
cg05864433	0.09	0.02	FALSE
cg05864564	0.23	0.07	FALSE
cg05864696	0.12	0.02	FALSE
cg05864868	-0.1	0.07	FALSE
cg05864876	0.84	0.17	FALSE
cg05865011	0.83	0.21	FALSE
cg05865161	0.47	0.1	FALSE
cg05865202	0.07	0.04	FALSE
cg05865280	0.75	0.26	FALSE
cg05865327	0.99	0.81	FALSE
cg05865331	0.96	0.25	FALSE
cg05865340	0.66	0.23	FALSE
cg05865436	-0.07	0.02	FALSE
cg05865451	-0.09	0.02	FALSE
cg05865493	0.02	0.06	FALSE
cg05865567	0.64	0.07	FALSE
cg05865613	0.13	0.03	FALSE
cg05865615	0.16	0.07	FALSE
cg05865660	0.37	0.11	FALSE
cg05865670	0.12	0.02	FALSE
cg05865679	-0.03	0.04	FALSE
cg05865746	0.24	0.05	FALSE
cg05865769	-0.14	0.08	FALSE
cg05865822	-0.03	0.07	FALSE
cg05865860	0.2	0.02	FALSE
cg05866021	0.2	0.04	FALSE
cg05866062	0.43	0.1	FALSE
cg05866132	0.24	0.04	FALSE
cg05866150	-0.11	0.41	FALSE
cg05866186	0.18	0.04	FALSE
cg05866214	-0.06	0.03	FALSE
cg05866308	0.1	0.05	FALSE
cg05866411	0.03	0.04	FALSE
cg05866545	0.18	0.02	FALSE
cg05866713	0.02	0.03	FALSE
cg05866737	0.86	0.24	FALSE
cg05866785	0.13	0.04	FALSE
cg05866806	0.03	0.03	FALSE
cg05866980	-0.07	0.04	FALSE
cg05867134	0.67	0.11	FALSE
cg05867158	0.03	0.04	FALSE
cg05867215	0.2	0.03	FALSE
cg05867307	0.16	0.03	FALSE
cg05867360	-0.03	0.03	FALSE
cg05867387	0.59	0.13	FALSE
cg05867388	0.09	0.04	FALSE
cg05867412	0.3	0.19	FALSE
cg05867423	0.05	0.03	FALSE
cg05867499	0.85	0.32	FALSE
cg05867645	0.16	0.03	FALSE
cg05867750	0.13	0.14	FALSE
cg05867762	0.03	0.07	FALSE
cg05867884	0.82	0.28	FALSE
cg05867885	-0.12	0.08	FALSE
cg05867925	0.24	0.02	FALSE
cg05867960	0.01	0.02	FALSE
cg05867975	0.29	0.1	FALSE
cg05867996	0.06	0.04	FALSE
cg05868023	0.23	0.2	FALSE
cg05868142	0.07	0.02	FALSE
cg05868183	0.27	0.02	FALSE
cg05868191	-0.14	0.03	FALSE
cg05868316	0.21	0.02	FALSE
cg05868410	0.52	0.32	FALSE
cg05868413	0.05	0.05	FALSE
cg05868445	0.35	0.05	FALSE
cg05868448	0.4	0.03	FALSE
cg05868469	0.25	0.09	FALSE
cg05868491	-0.05	0.06	FALSE
cg05868512	0.19	0.07	FALSE
cg05868516	-0.02	0.03	FALSE
cg05868531	0.82	0.2	FALSE
cg05868547	-0.01	0.07	FALSE
cg05868564	0.3	0.15	FALSE
cg05868799	0.37	0.16	FALSE
cg05868813	0.39	0.23	FALSE
cg05868942	0.89	0.25	FALSE
cg05869007	-0.02	0.02	FALSE
cg05869080	-0.1	0.05	FALSE
cg05869119	0.36	0.05	FALSE
cg05869126	0.41	0.06	FALSE
cg05869173	0.22	0.02	FALSE
cg05869392	-0.16	0.02	FALSE
cg05869417	0.14	0.03	FALSE
cg05869429	0.06	0.05	FALSE
cg05869491	0.24	0.09	FALSE
cg05869503	0.2	0.16	FALSE
cg05869537	0.36	0.09	FALSE
cg05869585	-0.08	0.04	FALSE
cg05869601	-0.16	0.05	FALSE
cg05869611	0.01	0.1	FALSE
cg05869617	-0.04	0.04	FALSE
cg05869699	-0.01	0.09	FALSE
cg05869732	0.05	0.05	FALSE
cg05869964	0.05	0.04	FALSE
cg05870029	0.31	0.07	FALSE
cg05870058	0.02	0.12	FALSE
cg05870116	0.08	0.06	FALSE
cg05870135	-0.04	0.05	FALSE
cg05870140	0.37	0.1	FALSE
cg05870398	0.16	0.05	FALSE
cg05870439	0.16	0.12	FALSE
cg05870479	0.4	0.06	FALSE
cg05870586	0.61	0.17	FALSE
cg05870645	-0.09	0.03	FALSE
cg05870739	0.75	0.1	FALSE
cg05870820	0.07	0.06	FALSE
cg05871136	0.19	0.08	FALSE
cg05871207	0.55	0.08	FALSE
cg05871254	0.84	0.21	FALSE
cg05871425	-0.14	0.06	FALSE
cg05871569	0.64	0.08	FALSE
cg05871582	0.24	0.06	FALSE
cg05871607	0.29	0.03	FALSE
cg05871614	0.32	0.12	FALSE
cg05871694	0.3	0.08	FALSE
cg05871781	0.22	0.11	FALSE
cg05871997	0.26	0.02	FALSE
cg05872026	-0.05	0.04	FALSE
cg05872073	0.03	0.06	FALSE
cg05872129	0.92	0.25	FALSE
cg05872234	-0.03	0.07	FALSE
cg05872236	0.74	0.16	FALSE
cg05872255	0.44	0.09	FALSE
cg05872306	0.06	0.17	FALSE
cg05872387	-0.07	0.05	FALSE
cg05872485	0.21	0.04	FALSE
cg05872506	0.36	0.06	FALSE
cg05872513	0.26	0.06	FALSE
cg05872540	-0.03	0.04	FALSE
cg05872570	0.01	0.05	FALSE
cg05872609	-0.1	0.03	FALSE
cg05872614	0.59	0.1	FALSE
cg05872643	0.13	0.03	FALSE
cg05872702	0.59	0.04	FALSE
cg05872758	0.69	0.15	FALSE
cg05872835	-0.1	0.11	FALSE
cg05872923	0.29	0.28	FALSE
cg05873017	0.8	0.17	FALSE
cg05873078	0.45	0.08	FALSE
cg05873085	-0.09	0.03	FALSE
cg05873111	0.55	0.07	FALSE
cg05873124	0.14	0.06	FALSE
cg05873137	0.09	0.04	FALSE
cg05873146	-0.15	0.03	FALSE
cg05873158	0.16	0.02	FALSE
cg05873234	-0.13	0.03	FALSE
cg05873267	0.19	0.11	FALSE
cg05873268	0.2	0.07	FALSE
cg05873285	-0.04	0.03	FALSE
cg05873303	0.35	0.06	FALSE
cg05873359	0.29	0.18	FALSE
cg05873487	0.37	0.29	FALSE
cg05873496	-0.1	0.05	FALSE
cg05873568	0.43	0.19	FALSE
cg05873604	0.43	0.09	FALSE
cg05873646	0.13	0.03	FALSE
cg05873732	0.02	0.04	FALSE
cg05873766	0.08	0.2	FALSE
cg05873873	0.33	0.03	FALSE
cg05873889	0.04	0.05	FALSE
cg05874148	-0.11	0.04	FALSE
cg05874166	0.2	0.05	FALSE
cg05874176	0.59	0.14	FALSE
cg05874233	0.36	0.07	FALSE
cg05874270	0.87	0.23	FALSE
cg05874309	0.04	0.05	FALSE
cg05874348	0.22	0.07	FALSE
cg05874355	0.13	0.04	FALSE
cg05874450	-0.16	0.04	FALSE
cg05874476	-0.01	0.02	FALSE
cg05874478	0.3	0.11	FALSE
cg05874549	0.13	0.11	FALSE
cg05874561	0.4	0.06	FALSE
cg05874652	0.86	0.53	FALSE
cg05874655	0.18	0.02	FALSE
cg05874806	0.4	0.09	FALSE
cg05874882	0.41	0.18	FALSE
cg05874888	0.46	0.11	FALSE
cg05874913	0.17	0.11	FALSE
cg05875032	0.45	0.17	FALSE
cg05875066	-0.02	0.07	FALSE
cg05875110	0.23	0.1	FALSE
cg05875121	-0.17	0.04	FALSE
cg05875154	0.02	0.04	FALSE
cg05875176	-0.03	0.07	FALSE
cg05875302	0.92	0.24	FALSE
cg05875308	0.06	0.05	FALSE
cg05875315	-0.08	0.03	FALSE
cg05875410	0.43	0.12	FALSE
cg05875421	0.41	0.13	FALSE
cg05875433	0.03	0.16	FALSE
cg05875463	0.29	0.29	FALSE
cg05875696	-0.08	0.04	FALSE
cg05875819	-0.08	0.03	FALSE
cg05875844	0.22	0.03	FALSE
cg05875982	0.45	0.08	FALSE
cg05876069	0.51	0.12	FALSE
cg05876083	0.13	0.03	FALSE
cg05876094	0.36	0.03	FALSE
cg05876174	0.07	0.18	FALSE
cg05876232	0.67	0.13	FALSE
cg05876246	0.22	0.07	FALSE
cg05876325	0.05	0.03	FALSE
cg05876340	0.09	0.04	FALSE
cg05876425	0.78	0.27	FALSE
cg05876463	0.2	0.03	FALSE
cg05876496	-0.07	0.03	FALSE
cg05876550	0.08	0.03	FALSE
cg05876564	0.23	0.41	FALSE
cg05876623	0.15	0.2	FALSE
cg05876625	0.01	0.14	FALSE
cg05876635	0.33	0.18	FALSE
cg05876644	-0.16	0.04	FALSE
cg05876687	-0.08	0.03	FALSE
cg05876738	0.41	0.07	FALSE
cg05876824	0.04	0.13	FALSE
cg05876826	0.19	0.05	FALSE
cg05876864	0.17	0.03	FALSE
cg05876883	0.97	0.49	FALSE
cg05876892	0.11	0.03	FALSE
cg05876917	0.25	0.08	FALSE
cg05876918	0	0.03	FALSE
cg05877048	0.18	0.08	FALSE
cg05877088	0.07	0.02	FALSE
cg05877101	0.23	0.02	FALSE
cg05877104	0.57	0.17	FALSE
cg05877109	0.34	0.15	FALSE
cg05877118	0.09	0.03	FALSE
cg05877143	0.12	0.03	FALSE
cg05877222	0.08	0.03	FALSE
cg05877280	0.19	0.05	FALSE
cg05877397	0	0.04	FALSE
cg05877402	0.48	0.19	FALSE
cg05877497	0.53	0.12	FALSE
cg05877528	0.47	0.11	FALSE
cg05877550	0.89	0.28	FALSE
cg05877565	0.14	0.04	FALSE
cg05877590	0.04	0.06	FALSE
cg05877648	0.08	0.04	FALSE
cg05877661	0.03	0.03	FALSE
cg05877694	-0.02	0.04	FALSE
cg05877767	0.07	0.06	FALSE
cg05877768	-0.08	0.09	FALSE
cg05877783	-0.08	0.02	FALSE
cg05877788	0.75	0.11	FALSE
cg05877990	-0.13	0.03	FALSE
cg05878073	0.55	0.22	FALSE
cg05878098	-0.08	0.1	FALSE
cg05878101	0.11	0.04	FALSE
cg05878103	0.06	0.14	FALSE
cg05878104	0.73	0.37	FALSE
cg05878332	-0.04	0.09	FALSE
cg05878337	0.18	0.07	FALSE
cg05878390	0.14	0.03	FALSE
cg05878535	0.14	0.12	FALSE
cg05878558	0.08	0.04	FALSE
cg05878630	0.52	0.26	FALSE
cg05878786	0.19	0.05	FALSE
cg05878875	-0.04	0.02	FALSE
cg05878952	-0.18	0.09	FALSE
cg05879075	0.38	0.07	FALSE
cg05879324	0.04	0.09	FALSE
cg05879334	0	0.02	FALSE
cg05879380	-0.12	0.02	FALSE
cg05879418	0.51	0.24	FALSE
cg05879419	0.31	0.1	FALSE
cg05879496	0.28	0.07	FALSE
cg05879498	0.25	0.09	FALSE
cg05879499	-0.23	0.08	FALSE
cg05879505	0.19	0.05	FALSE
cg05879527	0.03	0.07	FALSE
cg05879576	0.55	0.09	FALSE
cg05879638	0.32	0.1	FALSE
cg05879720	0.04	0.02	FALSE
cg05879734	0.42	0.08	FALSE
cg05879810	0.52	0.08	FALSE
cg05879919	0.12	0.02	FALSE
cg05880105	0.07	0.04	FALSE
cg05880137	0	0.18	FALSE
cg05880217	0.07	0.03	FALSE
cg05880248	0.46	0.14	FALSE
cg05880353	0.11	0.04	FALSE
cg05880372	-0.16	0.07	FALSE
cg05880441	0.16	0.03	FALSE
cg05880452	0.08	0.03	FALSE
cg05880490	0.52	0.19	FALSE
cg05880577	0.24	0.05	FALSE
cg05880641	-0.04	0.03	FALSE
cg05880810	-0.13	0.13	FALSE
cg05880817	0.64	0.07	FALSE
cg05880829	0.25	0.07	FALSE
cg05880944	-0.01	0.02	FALSE
cg05880945	0.45	0.09	FALSE
cg05881034	0.25	0.04	FALSE
cg05881135	0.56	0.07	FALSE
cg05881156	0.1	0.08	FALSE
cg05881221	0.46	0.08	FALSE
cg05881416	0	0.02	FALSE
cg05881455	0.13	0.15	FALSE
cg05881521	0.03	0.04	FALSE
cg05881566	-0.02	0.04	FALSE
cg05881682	0.09	0.06	FALSE
cg05881697	0.13	0.03	FALSE
cg05881698	0.04	0.01	FALSE
cg05881745	0.63	0.08	FALSE
cg05881753	-0.22	0.04	FALSE
cg05881762	0.62	0.22	FALSE
cg05881998	0.03	0.05	FALSE
cg05882315	-0.09	0.04	FALSE
cg05882415	0.08	0.04	FALSE
cg05882522	0.15	0.03	FALSE
cg05882586	0.15	0.05	FALSE
cg05882673	0.33	0.09	FALSE
cg05882680	0.12	0.05	FALSE
cg05882691	-0.15	0.05	FALSE
cg05882699	0.29	0.08	FALSE
cg05882745	-0.22	0.04	FALSE
cg05882781	0.02	0.08	FALSE
cg05882782	0.22	0.04	FALSE
cg05882878	0.01	0.03	FALSE
cg05882938	0.05	0.03	FALSE
cg05883128	0.48	0.18	FALSE
cg05883164	-0.22	0.05	FALSE
cg05883195	0.77	0.15	FALSE
cg05883219	0.05	0.06	FALSE
cg05883269	0.01	0.08	FALSE
cg05883442	0.03	0.05	FALSE
cg05883489	0.03	0.04	FALSE
cg05883695	0.23	0.11	FALSE
cg05883713	-0.15	0.04	FALSE
cg05883874	0.38	0.18	FALSE
cg05883907	0.59	0.07	FALSE
cg05883932	-0.07	0.03	FALSE
cg05884023	0.1	0.1	FALSE
cg05884032	0.27	0.07	FALSE
cg05884053	-0.01	0.09	FALSE
cg05884115	0.08	0.03	FALSE
cg05884167	0.75	0.37	FALSE
cg05884392	0.07	0.14	FALSE
cg05884394	0.16	0.1	FALSE
cg05884501	0.1	0.04	FALSE
cg05884522	0.09	0.03	FALSE
cg05884572	0.28	0.05	FALSE
cg05884649	0.04	0.02	FALSE
cg05884705	0.11	0.02	FALSE
cg05884711	0.47	0.15	FALSE
cg05884756	-0.09	0.02	FALSE
cg05884768	0.06	0.07	FALSE
cg05884870	0.47	0.18	FALSE
cg05884938	-0.03	0.04	FALSE
cg05885012	0.26	0.04	FALSE
cg05885020	-0.01	0	FALSE
cg05885023	-0.11	0.03	FALSE
cg05885095	0.01	0.05	FALSE
cg05885137	0.09	0.03	FALSE
cg05885355	0.08	0.05	FALSE
cg05885410	-0.15	0.06	FALSE
cg05885462	-0.06	0.07	FALSE
cg05885484	0.18	0.09	FALSE
cg05885577	0.43	0.07	FALSE
cg05885647	-0.09	0.04	FALSE
cg05885668	0.03	0.03	FALSE
cg05885676	-0.08	0.04	FALSE
cg05885688	0.28	0.07	FALSE
cg05885717	0.06	0.07	FALSE
cg05885720	-0.11	0.03	FALSE
cg05885936	0.52	0.09	FALSE
cg05885959	0.09	0.04	FALSE
cg05886006	0.24	0.02	FALSE
cg05886087	0.42	0.22	FALSE
cg05886115	0.84	0.2	FALSE
cg05886125	-0.16	0.03	FALSE
cg05886241	0.31	0.07	FALSE
cg05886261	0.12	0.04	FALSE
cg05886453	0.03	0.07	FALSE
cg05886469	0.27	0.07	FALSE
cg05886537	0.05	0.04	FALSE
cg05886546	0.77	0.18	FALSE
cg05886620	0.77	0.32	FALSE
cg05886626	0.51	0.18	FALSE
cg05886671	0.11	0.04	FALSE
cg05886689	0.3	0.09	FALSE
cg05886789	0.12	0.05	FALSE
cg05886811	0.55	0.16	FALSE
cg05886813	0.39	0.09	FALSE
cg05886952	0.46	0.18	FALSE
cg05886954	-0.06	0.08	FALSE
cg05887047	0.16	0.08	FALSE
cg05887079	0.1	0.05	FALSE
cg05887082	-0.03	0.02	FALSE
cg05887153	0.84	0.22	FALSE
cg05887270	0.31	0.33	FALSE
cg05887366	0.49	0.07	FALSE
cg05887390	0.02	0.03	FALSE
cg05887405	-0.24	0.03	FALSE
cg05887421	0.39	0.08	FALSE
cg05887431	-0.14	0.06	FALSE
cg05887495	0.04	0.03	FALSE
cg05887630	0.02	0.09	FALSE
cg05887636	-0.15	0.03	FALSE
cg05887749	-0.1	0.02	FALSE
cg05887787	0.21	0.04	FALSE
cg05887821	0.4	0.06	FALSE
cg05887869	0.21	0.06	FALSE
cg05887890	-0.07	0.03	FALSE
cg05888027	0.85	0.22	FALSE
cg05888037	0.42	0.12	FALSE
cg05888082	-0.03	0.23	FALSE
cg05888120	0.12	0.04	FALSE
cg05888175	0.61	0.13	FALSE
cg05888181	0.44	0.33	FALSE
cg05888252	0.2	0.12	FALSE
cg05888298	0.16	0.03	FALSE
cg05888362	-0.19	0.03	FALSE
cg05888385	-0.13	0.04	FALSE
cg05888406	0.03	0.04	FALSE
cg05888433	0.39	0.08	FALSE
cg05888487	0.28	0.05	FALSE
cg05888551	-0.19	0.04	FALSE
cg05888583	0.05	0.03	FALSE
cg05888643	-0.09	0.04	FALSE
cg05888707	0.17	0.03	FALSE
cg05888872	0.8	0.2	FALSE
cg05888894	0.03	0.06	FALSE
cg05888947	0.86	0.19	FALSE
cg05889123	0.05	0.05	FALSE
cg05889171	-0.07	0.07	FALSE
cg05889186	0.73	0.23	FALSE
cg05889198	-0.02	0.04	FALSE
cg05889222	0.06	0.03	FALSE
cg05889266	0.34	0.09	FALSE
cg05889294	0.09	0.1	FALSE
cg05889321	0.27	0.04	FALSE
cg05889541	0.13	0.05	FALSE
cg05889681	-0.2	0.06	FALSE
cg05889842	0.3	0.02	FALSE
cg05889881	0.02	0.08	FALSE
cg05889932	0.2	0.04	FALSE
cg05889961	0	0.07	FALSE
cg05889979	0.02	0.03	FALSE
cg05890019	0.47	0.12	FALSE
cg05890154	-0.03	0.03	FALSE
cg05890219	0.08	0.05	FALSE
cg05890243	0.21	0.07	FALSE
cg05890252	0.24	0.07	FALSE
cg05890279	0.26	0.04	FALSE
cg05890285	0.18	0.03	FALSE
cg05890377	0.88	0.45	FALSE
cg05890457	0.99	0.93	FALSE
cg05890484	0.52	0.15	FALSE
cg05890545	0.7	0.11	FALSE
cg05890616	0.06	0.02	FALSE
cg05890620	0.26	0.08	FALSE
cg05890727	0.12	0.26	FALSE
cg05890746	-0.1	0.05	FALSE
cg05890785	0.53	0.11	FALSE
cg05890826	-0.01	0.08	FALSE
cg05890849	0.77	0.16	FALSE
cg05890855	0.39	0.11	FALSE
cg05890887	0.17	0.16	FALSE
cg05890898	0.49	0.12	FALSE
cg05890956	0.48	0.24	FALSE
cg05891007	0.56	0.13	FALSE
cg05891094	0.57	0.14	FALSE
cg05891136	0.97	0.96	FALSE
cg05891292	0.07	0.07	FALSE
cg05891474	-0.02	0.07	FALSE
cg05891497	-0.01	0.2	FALSE
cg05891548	0.28	0.08	FALSE
cg05891572	-0.22	0.06	FALSE
cg05891652	-0.11	0.06	FALSE
cg05891759	0.32	0.06	FALSE
cg05891823	0.21	0.03	FALSE
cg05891849	0.41	0.18	FALSE
cg05891869	0.49	0.08	FALSE
cg05891899	-0.02	0.05	FALSE
cg05892024	0.11	0.08	FALSE
cg05892030	0.27	0.17	FALSE
cg05892146	0.77	0.2	FALSE
cg05892213	0.21	0.09	FALSE
cg05892419	0.4	0.09	FALSE
cg05892425	0.47	0.06	FALSE
cg05892484	-0.02	0.03	FALSE
cg05892503	-0.13	0.05	FALSE
cg05892568	0.28	0.07	FALSE
cg05892606	0.14	0.06	FALSE
cg05892626	-0.12	0.04	FALSE
cg05892673	0.06	0.03	FALSE
cg05892773	0.04	0.02	FALSE
cg05892817	0.07	0.03	FALSE
cg05892903	-0.03	0.03	FALSE
cg05892930	0.16	0.08	FALSE
cg05892960	-0.03	0.04	FALSE
cg05893029	0.47	0.27	FALSE
cg05893230	-0.12	0.04	FALSE
cg05893300	0.14	0.62	FALSE
cg05893365	-0.05	0.03	FALSE
cg05893542	0.03	0.03	FALSE
cg05893602	-0.01	0.05	FALSE
cg05893614	0.45	0.08	FALSE
cg05893674	0.55	0.1	FALSE
cg05893701	-0.13	0.04	FALSE
cg05893709	0.37	0.1	FALSE
cg05893785	0.58	0.13	FALSE
cg05893843	0.55	0.15	FALSE
cg05893845	0.94	0.45	FALSE
cg05893865	0.68	0.07	FALSE
cg05893876	0.2	0.05	FALSE
cg05893902	0.02	0.04	FALSE
cg05894015	0.15	0.04	FALSE
cg05894122	0.02	0.04	FALSE
cg05894124	0.33	0.09	FALSE
cg05894462	0.37	0.07	FALSE
cg05894557	0.51	0.1	FALSE
cg05894566	0.18	0.06	FALSE
cg05894719	0.29	0.05	FALSE
cg05894734	0.1	0.05	FALSE
cg05894754	0.69	0.19	FALSE
cg05894847	0.41	0.07	FALSE
cg05894910	0.3	0.14	FALSE
cg05894948	-0.1	0.04	FALSE
cg05895018	0.38	0.11	FALSE
cg05895077	0.01	0.02	FALSE
cg05895091	0.62	0.11	FALSE
cg05895165	-0.01	0.03	FALSE
cg05895353	0.24	0.26	FALSE
cg05895376	-0.08	0.07	FALSE
cg05895403	0.43	0.12	FALSE
cg05895410	-0.1	0.06	FALSE
cg05895453	0.6	0.2	FALSE
cg05895507	0.03	0.17	FALSE
cg05895545	0.28	0.09	FALSE
cg05895618	0.63	0.11	FALSE
cg05895665	0.25	0.32	FALSE
cg05895711	0.25	0.12	FALSE
cg05895868	-0.08	0.04	FALSE
cg05895930	-0.05	0.05	FALSE
cg05895956	-0.06	0.04	FALSE
cg05896042	0.38	0.07	FALSE
cg05896120	0.05	0.04	FALSE
cg05896193	0.04	0.11	FALSE
cg05896295	0.63	0.13	FALSE
cg05896368	0.05	0.04	FALSE
cg05896371	0.37	0.05	FALSE
cg05896377	0.2	0.05	FALSE
cg05896465	-0.03	0.03	FALSE
cg05896468	0.05	0.03	FALSE
cg05896563	0.02	0.02	FALSE
cg05896682	0.86	0.37	FALSE
cg05896689	0.15	0.02	FALSE
cg05896714	0.01	0.03	FALSE
cg05896902	0.59	0.07	FALSE
cg05896926	-0.22	0.02	FALSE
cg05897008	0.17	0.02	FALSE
cg05897028	-0.01	0.06	FALSE
cg05897030	0.4	0.25	FALSE
cg05897087	-0.17	0.04	FALSE
cg05897091	0.14	0.12	FALSE
cg05897122	0.53	0.24	FALSE
cg05897163	0.18	0.14	FALSE
cg05897169	0.53	0.14	FALSE
cg05897210	0.79	0.29	FALSE
cg05897316	0.48	0.1	FALSE
cg05897465	0.39	0.06	FALSE
cg05897481	-0.07	0.03	FALSE
cg05897615	0.22	0.1	FALSE
cg05897699	0.14	0.05	FALSE
cg05897803	0.14	0.03	FALSE
cg05897809	0.23	0.12	FALSE
cg05897853	-0.08	0.08	FALSE
cg05897918	-0.02	0.12	FALSE
cg05897963	0.71	0.24	FALSE
cg05898102	0.84	0.13	FALSE
cg05898113	0.47	0.03	FALSE
cg05898123	0	0.14	FALSE
cg05898174	0.15	0.07	FALSE
cg05898188	0.57	0.17	FALSE
cg05898246	0.13	0.07	FALSE
cg05898320	0.06	0.15	FALSE
cg05898333	0.46	0.08	FALSE
cg05898452	0.58	0.14	FALSE
cg05898524	0.31	0.12	FALSE
cg05898545	0.13	0.06	FALSE
cg05898591	0.16	0.1	FALSE
cg05898602	0.02	0.03	FALSE
cg05898618	0.83	0.2	FALSE
cg05898629	0.17	0.03	FALSE
cg05898659	-0.29	0.03	FALSE
cg05898699	0.56	0.24	FALSE
cg05898754	0.53	0.18	FALSE
cg05898782	-0.03	0.04	FALSE
cg05898881	0.02	0.03	FALSE
cg05898928	-0.05	0.05	FALSE
cg05898953	0.58	0.11	FALSE
cg05899064	-0.13	0.02	FALSE
cg05899103	0.27	0.06	FALSE
cg05899118	0.03	0.09	FALSE
cg05899183	0.03	0.02	FALSE
cg05899224	0.58	0.14	FALSE
cg05899338	-0.04	0.08	FALSE
cg05899471	0.1	0.06	FALSE
cg05899507	0.15	0.05	FALSE
cg05899549	0.03	0.03	FALSE
cg05899726	0.02	0.05	FALSE
cg05899727	-0.11	0.06	FALSE
cg05899741	0.3	0.12	FALSE
cg05899747	0.13	0.07	FALSE
cg05899860	0.2	0.05	FALSE
cg05899869	0.57	0.1	FALSE
cg05899984	0.41	0.08	FALSE
cg05900045	0.01	0.09	FALSE
cg05900058	0.13	0.04	FALSE
cg05900122	-0.06	0.04	FALSE
cg05900127	0.16	0.13	FALSE
cg05900140	0.41	0.08	FALSE
cg05900227	0.04	0.1	FALSE
cg05900234	-0.02	0.05	FALSE
cg05900347	-0.02	0.05	FALSE
cg05900430	-0.02	0.01	FALSE
cg05900530	0.17	0.23	FALSE
cg05900538	0	0.03	FALSE
cg05900648	0.2	0.07	FALSE
cg05900785	0.8	0.11	FALSE
cg05900810	0.16	0.02	FALSE
cg05900883	0.08	0.06	FALSE
cg05900955	0.4	0.07	FALSE
cg05901114	-0.19	0.06	FALSE
cg05901193	0.65	0.23	FALSE
cg05901279	0.23	0.09	FALSE
cg05901357	0.62	0.23	FALSE
cg05901462	-0.28	0.05	FALSE
cg05901522	0.11	0.12	FALSE
cg05901534	-0.14	0.03	FALSE
cg05901543	0.76	0.19	FALSE
cg05901579	0.06	0.05	FALSE
cg05901613	0.37	0.08	FALSE
cg05901634	0.17	0.04	FALSE
cg05901765	0.57	0.27	FALSE
cg05901786	0.38	0.04	FALSE
cg05901852	0	0.04	FALSE
cg05901895	0.48	0.05	FALSE
cg05901917	0	0.03	FALSE
cg05902063	0.28	0.03	FALSE
cg05902130	0.75	0.2	FALSE
cg05902173	0.13	0.03	FALSE
cg05902236	0.19	0.08	FALSE
cg05902273	0.13	0.04	FALSE
cg05902413	-0.13	0.03	FALSE
cg05902438	0.07	0.03	FALSE
cg05902503	-0.05	0.03	FALSE
cg05902527	-0.03	0.18	FALSE
cg05902531	-0.14	0.04	FALSE
cg05902624	-0.1	0.09	FALSE
cg05902711	0.57	0.11	FALSE
cg05902801	-0.04	0.03	FALSE
cg05902834	-0.02	0.05	FALSE
cg05902852	0.21	0.04	FALSE
cg05902884	0.53	0.17	FALSE
cg05902951	0.14	0.04	FALSE
cg05902997	0.19	0.04	FALSE
cg05903046	-0.09	0.14	FALSE
cg05903064	0.02	0.02	FALSE
cg05903223	-0.13	0.02	FALSE
cg05903251	-0.02	0.16	FALSE
cg05903298	0.19	0.03	FALSE
cg05903330	0.25	0.11	FALSE
cg05903386	0.32	0.09	FALSE
cg05903444	0.58	0.23	FALSE
cg05903609	0.04	0.08	FALSE
cg05903630	0.08	0.03	FALSE
cg05903710	0.1	0.04	FALSE
cg05903720	0.55	0.14	FALSE
cg05903736	0.6	0.16	FALSE
cg05903821	0.14	0.09	FALSE
cg05903872	0.21	0.07	FALSE
cg05903927	0.72	0.13	FALSE
cg05903985	-0.14	0.02	FALSE
cg05903992	0.04	0.03	FALSE
cg05904013	0.45	0.18	FALSE
cg05904041	-0.01	0.04	FALSE
cg05904135	0.67	0.19	FALSE
cg05904194	0.16	0.02	FALSE
cg05904213	0.18	0.03	FALSE
cg05904218	-0.05	0.06	FALSE
cg05904283	-0.03	0.01	FALSE
cg05904317	-0.16	0.05	FALSE
cg05904338	0.45	0.1	FALSE
cg05904366	0.17	0.04	FALSE
cg05904411	0.55	0.24	FALSE
cg05904430	0.81	0.15	FALSE
cg05904605	0.47	0.07	FALSE
cg05904716	0.58	0.19	FALSE
cg05904795	0.04	0.04	FALSE
cg05904806	0.37	0.14	FALSE
cg05904808	0.22	0.07	FALSE
cg05904869	0.66	0.15	FALSE
cg05904889	0.03	0.09	FALSE
cg05904901	0.15	0.05	FALSE
cg05904966	0.43	0.13	FALSE
cg05905030	0.24	0.09	FALSE
cg05905124	0.01	0.08	FALSE
cg05905176	-0.04	0.07	FALSE
cg05905179	0.84	0.19	FALSE
cg05905180	-0.13	0.04	FALSE
cg05905184	0.02	0.44	FALSE
cg05905309	0.03	0.06	FALSE
cg05905314	0.06	0.03	FALSE
cg05905475	0.43	0.06	FALSE
cg05905482	0	0.03	FALSE
cg05905531	0.38	0.07	FALSE
cg05905568	0.12	0.15	FALSE
cg05905586	-0.14	0.01	FALSE
cg05905699	-0.02	0.09	FALSE
cg05905731	-0.01	0.05	FALSE
cg05905844	0.46	0.15	FALSE
cg05905876	0.08	0.04	FALSE
cg05905898	-0.01	0.03	FALSE
cg05905988	0.11	0.05	FALSE
cg05906092	0.19	0.05	FALSE
cg05906144	0.78	0.25	FALSE
cg05906166	0.77	0.34	FALSE
cg05906295	-0.06	0.02	FALSE
cg05906350	0.62	0.34	FALSE
cg05906502	0.6	0.09	FALSE
cg05906530	0.83	0.13	FALSE
cg05906607	0.31	0.07	FALSE
cg05906620	0.22	0.03	FALSE
cg05906717	0.38	0.05	FALSE
cg05906740	0.02	0.06	FALSE
cg05906769	0.21	0.09	FALSE
cg05906777	0.52	0.14	FALSE
cg05906809	0.08	0.06	FALSE
cg05906871	0.05	0.05	FALSE
cg05907029	0.21	0.02	FALSE
cg05907034	0.06	0.07	FALSE
cg05907036	-0.14	0.06	FALSE
cg05907082	-0.07	0.04	FALSE
cg05907237	0.08	0.03	FALSE
cg05907238	0.46	0.03	FALSE
cg05907386	0.09	0.02	FALSE
cg05907398	0.01	0.17	FALSE
cg05907477	0.02	0.13	FALSE
cg05907577	-0.05	0.06	FALSE
cg05907764	0.31	0.06	FALSE
cg05907821	-0.18	0.05	FALSE
cg05907933	-0.15	0.04	FALSE
cg05907939	-0.21	0.07	FALSE
cg05907949	0.39	0.05	FALSE
cg05907976	0.29	0.09	FALSE
cg05907986	-0.08	0.03	FALSE
cg05908079	0.24	0.07	FALSE
cg05908149	-0.2	0.03	FALSE
cg05908241	0.53	0.18	FALSE
cg05908248	-0.08	0.02	FALSE
cg05908371	0.53	0.08	FALSE
cg05908380	0.2	0.05	FALSE
cg05908442	0.38	0.19	FALSE
cg05908480	0.08	0.16	FALSE
cg05908492	0.37	0.05	FALSE
cg05908587	0.09	0.1	FALSE
cg05908615	-0.04	0.13	FALSE
cg05908691	0.25	0.1	FALSE
cg05908775	-0.04	0.23	FALSE
cg05908960	-0.18	0.07	FALSE
cg05908979	0	0.03	FALSE
cg05908994	-0.13	0.03	FALSE
cg05909287	0.32	0.03	FALSE
cg05909343	0.23	0.04	FALSE
cg05909453	0.2	0.03	FALSE
cg05909553	-0.03	0.01	FALSE
cg05909702	0.17	0.05	FALSE
cg05909880	0.18	0.03	FALSE
cg05909891	0.37	0.09	FALSE
cg05910124	0.75	0.19	FALSE
cg05910138	0.24	0.02	FALSE
cg05910407	-0.07	0.1	FALSE
cg05910443	0.25	0.14	FALSE
cg05910615	0.35	0.1	FALSE
cg05910755	0.01	0.02	FALSE
cg05910867	0.06	0.06	FALSE
cg05910970	0.06	0.05	FALSE
cg05911003	0.46	0.06	FALSE
cg05911082	-0.16	0.06	FALSE
cg05911100	0.91	0.32	FALSE
cg05911153	0.19	0.04	FALSE
cg05911220	0.18	0.03	FALSE
cg05911610	0.6	0.07	FALSE
cg05911749	-0.09	0.04	FALSE
cg05911765	0.2	0.05	FALSE
cg05911928	0.27	0.03	FALSE
cg05911981	0.07	0.06	FALSE
cg05911990	0.23	0.1	FALSE
cg05912053	0.04	0.04	FALSE
cg05912079	0.66	0.24	FALSE
cg05912082	0.12	0.02	FALSE
cg05912121	0.19	0.06	FALSE
cg05912212	0.07	0.03	FALSE
cg05912299	0.88	0.27	FALSE
cg05912338	-0.13	0.14	FALSE
cg05912466	-0.1	0.11	FALSE
cg05912481	-0.03	0.03	FALSE
cg05912499	-0.05	0.07	FALSE
cg05912584	0.1	0.02	FALSE
cg05913198	0.31	0.08	FALSE
cg05913229	0.28	0.02	FALSE
cg05913233	-0.06	0.03	FALSE
cg05913238	0.22	0.05	FALSE
cg05913250	0.26	0.03	FALSE
cg05913257	0.64	0.09	FALSE
cg05913271	0.11	0.04	FALSE
cg05913325	0.45	0.17	FALSE
cg05913451	0.28	0.03	FALSE
cg05913474	0.61	0.1	FALSE
cg05913514	-0.08	0.05	FALSE
cg05913555	0.55	0.12	FALSE
cg05913598	0.05	0.05	FALSE
cg05913672	0.22	0.01	FALSE
cg05913684	0.16	0.07	FALSE
cg05913737	-0.15	0.03	FALSE
cg05913826	-0.04	0.05	FALSE
cg05913906	-0.05	0.03	FALSE
cg05913925	-0.04	0.01	FALSE
cg05913962	0.33	0.07	FALSE
cg05914034	0.73	0.22	FALSE
cg05914060	0.29	0.14	FALSE
cg05914069	0.15	0.06	FALSE
cg05914150	0.26	0.14	FALSE
cg05914242	-0.09	0.05	FALSE
cg05914372	-0.06	0.04	FALSE
cg05914439	0.33	0.02	FALSE
cg05914537	-0.21	0.04	FALSE
cg05914582	0.25	0.06	FALSE
cg05914712	-0.03	0.02	FALSE
cg05914894	-0.04	0.05	FALSE
cg05914935	0.06	0.07	FALSE
cg05915004	0.09	0.03	FALSE
cg05915116	-0.24	0.03	FALSE
cg05915139	0.18	0.04	FALSE
cg05915142	0	0.04	FALSE
cg05915293	0.27	0.04	FALSE
cg05915294	0.16	0.03	FALSE
cg05915316	0.35	0.19	FALSE
cg05915362	0.55	0.12	FALSE
cg05915375	-0.31	0.03	FALSE
cg05915481	0.14	0.03	FALSE
cg05915593	-0.05	0.1	FALSE
cg05915609	0.86	0.21	FALSE
cg05915622	0.03	0.04	FALSE
cg05915694	0.13	0.02	FALSE
cg05915727	0.28	0.19	FALSE
cg05915794	-0.04	0.17	FALSE
cg05915866	0.8	0.27	FALSE
cg05915892	0.27	0.12	FALSE
cg05916059	0.28	0.1	FALSE
cg05916196	-0.03	0.03	FALSE
cg05916255	0.18	0.07	FALSE
cg05916264	0.04	0.03	FALSE
cg05916446	-0.05	0.03	FALSE
cg05916509	0.14	0.04	FALSE
cg05916545	0.21	0.05	FALSE
cg05916588	0.1	0.02	FALSE
cg05916662	0.25	0.05	FALSE
cg05916671	0.3	0.04	FALSE
cg05916684	0.38	0.23	FALSE
cg05916700	-0.09	0.08	FALSE
cg05916707	0.28	0.12	FALSE
cg05916744	0.13	0.08	FALSE
cg05916757	-0.01	0.03	FALSE
cg05916783	0.14	0.02	FALSE
cg05916906	0.24	0.07	FALSE
cg05917111	0.66	0.15	FALSE
cg05917188	0.12	0.06	FALSE
cg05917225	0.38	0.06	FALSE
cg05917273	0.98	0.78	FALSE
cg05917284	0.48	0.07	FALSE
cg05917311	-0.27	0.02	FALSE
cg05917416	0.13	0.02	FALSE
cg05917419	0.49	0.11	FALSE
cg05917460	0.48	0.14	FALSE
cg05917480	0.07	0.06	FALSE
cg05917508	0.12	0.04	FALSE
cg05917537	0.38	0.1	FALSE
cg05917633	-0.03	0.03	FALSE
cg05917713	-0.2	0.04	FALSE
cg05917732	0.32	0.02	FALSE
cg05917748	0.22	0.07	FALSE
cg05917797	0.02	0.05	FALSE
cg05917963	0.64	0.18	FALSE
cg05917988	0.08	0.04	FALSE
cg05918135	0.05	0.03	FALSE
cg05918193	0.01	0.06	FALSE
cg05918292	0.06	0.05	FALSE
cg05918312	0.14	0.11	FALSE
cg05918327	0.48	0.18	FALSE
cg05918355	0.36	0.07	FALSE
cg05918376	0.08	0.06	FALSE
cg05918473	0	0.04	FALSE
cg05918679	0.19	0.02	FALSE
cg05918682	0.19	0.03	FALSE
cg05918715	0.98	0.96	FALSE
cg05919105	0.41	0.11	FALSE
cg05919122	0.73	0.13	FALSE
cg05919161	0.48	0.08	FALSE
cg05919202	0.62	0.19	FALSE
cg05919238	0.36	0.24	FALSE
cg05919312	0.15	0.05	FALSE
cg05919314	0.05	0.09	FALSE
cg05919376	0.57	0.07	FALSE
cg05919456	0.04	0.13	FALSE
cg05919461	0	0.04	FALSE
cg05919523	-0.02	0.04	FALSE
cg05919561	0.57	0.05	FALSE
cg05919621	0.4	0.05	FALSE
cg05919625	0.23	0.02	FALSE
cg05919661	0.08	0.03	FALSE
cg05919685	0.47	0.13	FALSE
cg05919690	0.24	0.05	FALSE
cg05919907	0.3	0.06	FALSE
cg05919975	0.01	0.14	FALSE
cg05919982	0.03	0.04	FALSE
cg05920090	0.27	0.02	FALSE
cg05920182	0.64	0.17	FALSE
cg05920317	0.59	0.13	FALSE
cg05920383	0.39	0.11	FALSE
cg05920420	0.18	0.06	FALSE
cg05920454	0.47	0.09	FALSE
cg05920602	0.11	0.02	FALSE
cg05920635	0.48	0.06	FALSE
cg05920643	-0.06	0.04	FALSE
cg05920653	0.14	0.06	FALSE
cg05920666	-0.19	0.06	FALSE
cg05920725	0.02	0.02	FALSE
cg05920870	0.35	0.06	FALSE
cg05920908	0.26	0.04	FALSE
cg05920909	0.14	0.1	FALSE
cg05920961	0.15	0.21	FALSE
cg05921138	0.19	0.07	FALSE
cg05921170	-0.07	0.03	FALSE
cg05921232	-0.09	0.04	FALSE
cg05921271	-0.01	0.22	FALSE
cg05921316	0.22	0.09	FALSE
cg05921324	0.08	0.07	FALSE
cg05921384	0.19	0.1	FALSE
cg05921532	-0.13	0.03	FALSE
cg05921579	0.15	0.03	FALSE
cg05921581	-0.04	0.03	FALSE
cg05921699	0.23	0.04	FALSE
cg05921762	0.08	0.08	FALSE
cg05921820	-0.04	0.05	FALSE
cg05921834	0.27	0.11	FALSE
cg05921889	0.29	0.06	FALSE
cg05921905	0.64	0.15	FALSE
cg05921947	0.13	0.16	FALSE
cg05922057	0.46	0.04	FALSE
cg05922210	0.66	0.21	FALSE
cg05922265	0.01	0.08	FALSE
cg05922384	-0.03	0.03	FALSE
cg05922392	-0.04	0.05	FALSE
cg05922422	-0.07	0.08	FALSE
cg05922437	0.04	0.04	FALSE
cg05922453	0.02	0.05	FALSE
cg05922545	0.18	0.05	FALSE
cg05922563	0.41	0.17	FALSE
cg05922591	0	0.04	FALSE
cg05922610	0.37	0.07	FALSE
cg05922714	0.4	0.15	FALSE
cg05922723	0.37	0.08	FALSE
cg05922771	-0.08	0.02	FALSE
cg05922796	0.05	0.03	FALSE
cg05922911	0.18	0.06	FALSE
cg05922925	0.36	0.41	FALSE
cg05922961	0.07	0.03	FALSE
cg05922971	0.04	0.03	FALSE
cg05922972	-0.03	0.14	FALSE
cg05922993	0.03	0.06	FALSE
cg05923056	0.38	0.07	FALSE
cg05923062	0.13	0.02	FALSE
cg05923072	0.23	0.03	FALSE
cg05923101	-0.01	0.04	FALSE
cg05923103	0.15	0.02	FALSE
cg05923105	0.13	0.12	FALSE
cg05923184	0.26	0.03	FALSE
cg05923197	0.14	0.05	FALSE
cg05923202	0.14	0.04	FALSE
cg05923226	0.76	0.16	FALSE
cg05923267	-0.03	0.03	FALSE
cg05923448	0.34	0.1	FALSE
cg05923587	0.49	0.04	FALSE
cg05923595	0.63	0.2	FALSE
cg05923618	0.03	0.02	FALSE
cg05923681	-0.26	0.03	FALSE
cg05923687	0.19	0.04	FALSE
cg05923736	0.28	0.07	FALSE
cg05923785	-0.02	0.15	FALSE
cg05923854	-0.09	0.07	FALSE
cg05923857	0.24	0.13	FALSE
cg05923914	0.64	0.13	FALSE
cg05924022	0.07	0.02	FALSE
cg05924031	0.81	0.13	FALSE
cg05924065	0.11	0.07	FALSE
cg05924068	-0.15	0.03	FALSE
cg05924171	0	0.06	FALSE
cg05924212	0.24	0.09	FALSE
cg05924253	-0.01	0.04	FALSE
cg05924254	0.52	0.21	FALSE
cg05924426	-0.09	0.04	FALSE
cg05924428	0.07	0.02	FALSE
cg05924445	0	0.03	FALSE
cg05924485	0.53	0.2	FALSE
cg05924489	0.48	0.17	FALSE
cg05924537	0.15	0.03	FALSE
cg05924540	0.39	0.05	FALSE
cg05924543	0.71	0.19	FALSE
cg05924583	0.33	0.11	FALSE
cg05924647	-0.02	0.04	FALSE
cg05924733	-0.05	0.02	FALSE
cg05924734	-0.06	0.08	FALSE
cg05924746	0.09	0.02	FALSE
cg05924780	0.61	0.09	FALSE
cg05924882	0.91	0.24	FALSE
cg05924979	0	0.06	FALSE
cg05925291	0.39	0.13	FALSE
cg05925327	0.42	0.07	FALSE
cg05925497	0.87	0.34	FALSE
cg05925503	-0.12	0.06	FALSE
cg05925507	0.34	0.02	FALSE
cg05925577	0.79	0.09	FALSE
cg05925811	0.15	0.04	FALSE
cg05925857	0.26	0.06	FALSE
cg05925894	0.47	0.18	FALSE
cg05925896	0	0.04	FALSE
cg05925927	-0.1	0.03	FALSE
cg05925949	0.78	0.17	FALSE
cg05925971	0.1	0.04	FALSE
cg05926043	-0.01	0.02	FALSE
cg05926186	0.14	0.04	FALSE
cg05926253	0.19	0.02	FALSE
cg05926266	-0.02	0.06	FALSE
cg05926269	0.12	0.07	FALSE
cg05926314	0.21	0.03	FALSE
cg05926425	-0.3	0.03	FALSE
cg05926478	0.46	0.08	FALSE
cg05926586	0.93	0.33	FALSE
cg05926606	0.49	0.12	FALSE
cg05926640	0.61	0.14	FALSE
cg05926722	0.45	0.18	FALSE
cg05926770	0	0.03	FALSE
cg05926784	0.28	0.07	FALSE
cg05926837	0.42	0.05	FALSE
cg05926862	-0.13	0.05	FALSE
cg05926918	-0.13	0.01	FALSE
cg05926928	0.94	0.24	FALSE
cg05926932	0.15	0.04	FALSE
cg05926943	-0.18	0.03	FALSE
cg05927017	0.01	0.02	FALSE
cg05927068	0.44	0.09	FALSE
cg05927173	-0.06	0.03	FALSE
cg05927190	0.24	0.06	FALSE
cg05927268	0.14	0.06	FALSE
cg05927274	0.58	0.13	FALSE
cg05927401	0.08	0.04	FALSE
cg05927432	0.31	0.07	FALSE
cg05927438	-0.11	0.02	FALSE
cg05927714	0.23	0.05	FALSE
cg05927742	0.73	0.17	FALSE
cg05927789	0.22	0.16	FALSE
cg05927817	0.89	0.25	FALSE
cg05927830	0.23	0.04	FALSE
cg05928033	0.13	0.04	FALSE
cg05928051	0.1	0.04	FALSE
cg05928053	0.5	0.25	FALSE
cg05928186	0.77	0.16	FALSE
cg05928218	-0.01	0.04	FALSE
cg05928219	0.05	0.03	FALSE
cg05928257	-0.12	0.04	FALSE
cg05928290	0.44	0.03	FALSE
cg05928342	0.38	0.08	FALSE
cg05928362	0.28	0.05	FALSE
cg05928369	0.42	0.07	FALSE
cg05928448	0.31	0.13	FALSE
cg05928537	0.58	0.13	FALSE
cg05928581	0.76	0.19	FALSE
cg05928611	0.03	0.03	FALSE
cg05928649	0.26	0.04	FALSE
cg05928650	-0.07	0.05	FALSE
cg05928656	-0.04	0.03	FALSE
cg05928806	0.29	0.11	FALSE
cg05928849	0.45	0.23	FALSE
cg05928873	0.3	0.1	FALSE
cg05928904	-0.17	0.04	FALSE
cg05928975	-0.04	0.04	FALSE
cg05928980	0.22	0.08	FALSE
cg05929019	0.54	0.08	FALSE
cg05929056	0.73	0.14	FALSE
cg05929069	0.21	0.12	FALSE
cg05929117	0.69	0.19	FALSE
cg05929129	0.72	0.95	FALSE
cg05929132	0.28	0.07	FALSE
cg05929136	0.13	0.03	FALSE
cg05929192	0.06	0.05	FALSE
cg05929272	0.12	0.06	FALSE
cg05929469	-0.03	0.03	FALSE
cg05929553	0.19	0.04	FALSE
cg05929572	0.03	0.03	FALSE
cg05929574	0.16	0.02	FALSE
cg05929645	0.62	0.19	FALSE
cg05929675	0.85	0.24	FALSE
cg05929700	0.44	0.08	FALSE
cg05929755	0.72	0.33	FALSE
cg05929882	0.41	0.09	FALSE
cg05930000	0.25	0.09	FALSE
cg05930034	0.11	0.04	FALSE
cg05930091	-0.12	0.08	FALSE
cg05930133	-0.04	0.03	FALSE
cg05930162	0.51	0.04	FALSE
cg05930166	0.13	0.02	FALSE
cg05930186	-0.01	0.08	FALSE
cg05930207	0.82	0.19	FALSE
cg05930315	0.03	0.03	FALSE
cg05930326	-0.05	0.02	FALSE
cg05930370	0.75	0.03	FALSE
cg05930400	0.45	0.05	FALSE
cg05930496	0.02	0.03	FALSE
cg05930684	0.71	0.26	FALSE
cg05930881	0.36	0.09	FALSE
cg05931054	0.69	0.14	FALSE
cg05931087	0.03	0.48	FALSE
cg05931096	0.21	0.06	FALSE
cg05931231	0.08	0.06	FALSE
cg05931265	0.47	0.13	FALSE
cg05931272	-0.14	0.03	FALSE
cg05931312	-0.1	0.02	FALSE
cg05931345	0.17	0.1	FALSE
cg05931366	0.33	0.14	FALSE
cg05931439	0.5	0.18	FALSE
cg05931497	0.42	0.18	FALSE
cg05931551	0.16	0.08	FALSE
cg05931586	-0.05	0.09	FALSE
cg05931606	0.05	0.06	FALSE
cg05931684	0.32	0.08	FALSE
cg05931989	-0.08	0.05	FALSE
cg05932005	0.53	0.13	FALSE
cg05932024	-0.1	0.1	FALSE
cg05932042	0.88	0.47	FALSE
cg05932079	0.21	0.03	FALSE
cg05932139	0.72	0.22	FALSE
cg05932159	0.05	0.04	FALSE
cg05932360	0.06	0.11	FALSE
cg05932375	-0.03	0.05	FALSE
cg05932408	-0.13	0.05	FALSE
cg05932517	0.41	0.1	FALSE
cg05932560	-0.01	0.03	FALSE
cg05932648	-0.22	0.04	FALSE
cg05932698	0.57	0.18	FALSE
cg05932791	0.04	0.04	FALSE
cg05932799	0.12	0.05	FALSE
cg05932936	0.04	0.05	FALSE
cg05933037	0.17	0.06	FALSE
cg05933074	0.2	0.05	FALSE
cg05933116	0.08	0.04	FALSE
cg05933189	0.27	0.11	FALSE
cg05933219	-0.04	0.03	FALSE
cg05933224	0	0.04	FALSE
cg05933408	-0.01	0.06	FALSE
cg05933510	0.33	0.18	FALSE
cg05933736	0.78	0.31	FALSE
cg05933762	0.09	0.05	FALSE
cg05933765	-0.05	0.05	FALSE
cg05933789	0.46	0.1	FALSE
cg05933803	0.06	0.03	FALSE
cg05933815	0.03	0.07	FALSE
cg05933857	0.52	0.08	FALSE
cg05933901	0.1	0.1	FALSE
cg05933904	0.64	0.14	FALSE
cg05933932	0.01	0.04	FALSE
cg05933935	0.2	0.02	FALSE
cg05934012	0.18	0.04	FALSE
cg05934015	0.29	0.06	FALSE
cg05934090	0.07	0.04	FALSE
cg05934125	0.11	0.09	FALSE
cg05934127	-0.02	0.02	FALSE
cg05934196	0.37	0.08	FALSE
cg05934211	-0.09	0.04	FALSE
cg05934259	0.08	0.03	FALSE
cg05934276	-0.02	0.03	FALSE
cg05934298	-0.24	0.05	FALSE
cg05934333	0.08	0.04	FALSE
cg05934436	-0.3	0.06	FALSE
cg05934483	0.09	0.05	FALSE
cg05934592	0.46	0.13	FALSE
cg05934660	0.23	0.11	FALSE
cg05934682	0.82	0.14	FALSE
cg05934698	0.01	0.04	FALSE
cg05934755	0.09	0.02	FALSE
cg05934778	-0.05	0.13	FALSE
cg05934783	0.37	0.09	FALSE
cg05934824	-0.07	0.03	FALSE
cg05934874	0.17	0.02	FALSE
cg05934908	0.2	0.02	FALSE
cg05934945	0.06	0.06	FALSE
cg05934984	0.51	0.07	FALSE
cg05934997	-0.13	0.04	FALSE
cg05935052	-0.02	0.03	FALSE
cg05935075	0.14	0.08	FALSE
cg05935086	0.73	0.15	FALSE
cg05935156	0.7	0.08	FALSE
cg05935184	0.43	0.27	FALSE
cg05935283	0.16	0.02	FALSE
cg05935311	0.5	0.06	FALSE
cg05935520	0.33	0.13	FALSE
cg05935660	-0.01	0.12	FALSE
cg05935774	0.26	0.05	FALSE
cg05935800	0.12	0.06	FALSE
cg05935827	0.5	0.21	FALSE
cg05935833	0.64	0.11	FALSE
cg05935904	0.97	0.19	FALSE
cg05935961	0.26	0.07	FALSE
cg05936004	0.46	0.26	FALSE
cg05936059	0.32	0.04	FALSE
cg05936091	0.32	0.19	FALSE
cg05936194	0.08	0.07	FALSE
cg05936217	-0.13	0.02	FALSE
cg05936283	0.09	0.06	FALSE
cg05936300	0.64	0.12	FALSE
cg05936305	0.27	0.05	FALSE
cg05936438	0.21	0.03	FALSE
cg05936441	0.29	0.1	FALSE
cg05936471	0.02	0.05	FALSE
cg05936487	-0.02	0.04	FALSE
cg05936516	0.31	0.21	FALSE
cg05936555	0.24	0.04	FALSE
cg05936604	0.13	0.02	FALSE
cg05936667	-0.08	0.04	FALSE
cg05936800	-0.14	0.07	FALSE
cg05936875	0.43	0.02	FALSE
cg05936895	0.39	0.04	FALSE
cg05937046	0	0.03	FALSE
cg05937055	0.21	0.23	FALSE
cg05937182	0.31	0.02	FALSE
cg05937194	0.03	0.02	FALSE
cg05937292	0.42	0.09	FALSE
cg05937392	-0.07	0.04	FALSE
cg05937445	0.03	0.06	FALSE
cg05937453	0.02	0.08	FALSE
cg05937496	-0.11	0.07	FALSE
cg05937532	0.57	0.11	FALSE
cg05937603	-0.2	0.07	FALSE
cg05937630	0.45	0.08	FALSE
cg05937663	-0.04	0.04	FALSE
cg05937687	0.24	0.11	FALSE
cg05937737	0.63	0.19	FALSE
cg05937781	0.02	0.04	FALSE
cg05937818	0.23	0.05	FALSE
cg05937873	-0.08	0.1	FALSE
cg05937969	-0.02	0.07	FALSE
cg05938001	0.32	0.15	FALSE
cg05938007	0.73	0.22	FALSE
cg05938018	0.22	0.02	FALSE
cg05938149	0.24	0.1	FALSE
cg05938177	0.09	0.03	FALSE
cg05938197	0.69	0.2	FALSE
cg05938218	-0.05	0.03	FALSE
cg05938285	-0.03	0.06	FALSE
cg05938409	0.16	0.09	FALSE
cg05938423	0.36	0.35	FALSE
cg05938437	0.03	0.02	FALSE
cg05938623	0.06	0.03	FALSE
cg05938624	0.16	0.07	FALSE
cg05938628	0.57	0.11	FALSE
cg05938633	0.28	0.08	FALSE
cg05938671	0.06	0.04	FALSE
cg05938683	0.3	0.1	FALSE
cg05938725	0.29	0.02	FALSE
cg05938889	0.18	0.09	FALSE
cg05938958	0.41	0.15	FALSE
cg05939041	0.21	0.07	FALSE
cg05939082	0.16	0.08	FALSE
cg05939089	0.21	0.08	FALSE
cg05939105	0.07	0.03	FALSE
cg05939312	0.02	0.1	FALSE
cg05939324	-0.11	0.03	FALSE
cg05939335	0.29	0.05	FALSE
cg05939380	0.6	0.12	FALSE
cg05939495	0.33	0.07	FALSE
cg05939552	0.88	0.32	FALSE
cg05939560	0.75	0.24	FALSE
cg05939647	0.03	0.05	FALSE
cg05939907	0.18	0.02	FALSE
cg05939926	0.05	0.05	FALSE
cg05939928	0.27	0.02	FALSE
cg05939956	0.02	0.08	FALSE
cg05939970	0.43	0.17	FALSE
cg05939993	0.69	0.08	FALSE
cg05940001	0.08	0.03	FALSE
cg05940122	0.55	0.17	FALSE
cg05940146	0.48	0.13	FALSE
cg05940202	0.04	0.04	FALSE
cg05940231	0.3	0.08	FALSE
cg05940240	-0.13	0.06	FALSE
cg05940425	0.87	0.19	FALSE
cg05940463	-0.07	0.04	FALSE
cg05940514	0.22	0.04	FALSE
cg05940536	0.16	0.02	FALSE
cg05940672	0.46	0.09	FALSE
cg05940691	-0.16	0.07	FALSE
cg05940703	0.08	0.05	FALSE
cg05940821	-0.15	0.05	FALSE
cg05940861	0.3	0.01	FALSE
cg05940881	0.16	0.05	FALSE
cg05940946	0	0.04	FALSE
cg05940966	0.51	0.09	FALSE
cg05940971	-0.12	0.04	FALSE
cg05940984	0.05	0.06	FALSE
cg05941025	0.73	0.15	FALSE
cg05941106	0.26	0.04	FALSE
cg05941108	0.07	0.05	FALSE
cg05941129	0.8	0.23	FALSE
cg05941247	0.02	0.06	FALSE
cg05941292	0.12	0.03	FALSE
cg05941299	0.27	0.11	FALSE
cg05941376	0.44	0.24	FALSE
cg05941540	-0.01	0.03	FALSE
cg05941575	0.65	0.22	FALSE
cg05941624	0.01	0.03	FALSE
cg05941631	0.39	0.09	FALSE
cg05941634	0.1	0.05	FALSE
cg05941641	0.12	0.05	FALSE
cg05941652	-0.18	0.1	FALSE
cg05941778	0.09	0.06	FALSE
cg05941819	0.23	0.03	FALSE
cg05941856	-0.01	0.04	FALSE
cg05941890	-0.06	0.02	FALSE
cg05941904	-0.07	0.1	FALSE
cg05941924	0.11	0.02	FALSE
cg05942111	-0.08	0.09	FALSE
cg05942128	0.47	0.13	FALSE
cg05942150	0.81	0.23	FALSE
cg05942152	0.1	0.02	FALSE
cg05942161	0.14	0.05	FALSE
cg05942181	0.06	0.05	FALSE
cg05942306	-0.02	0.02	FALSE
cg05942349	-0.11	0.04	FALSE
cg05942449	-0.16	0.11	FALSE
cg05942459	0.33	0.06	FALSE
cg05942508	0.25	0.22	FALSE
cg05942551	-0.17	0.03	FALSE
cg05942562	0.12	0.03	FALSE
cg05942574	0.43	0.14	FALSE
cg05942736	-0.08	0.03	FALSE
cg05942760	0.08	0.03	FALSE
cg05942831	0.03	0.03	FALSE
cg05942963	0.12	0.05	FALSE
cg05942970	0.51	0.07	FALSE
cg05943077	0.41	0.09	FALSE
cg05943122	-0.15	0.03	FALSE
cg05943200	-0.11	0.03	FALSE
cg05943254	0.65	0.21	FALSE
cg05943293	-0.02	0.03	FALSE
cg05943368	0.05	0.02	FALSE
cg05943476	0.07	0.02	FALSE
cg05943563	0.07	0.04	FALSE
cg05943574	0.11	0.05	FALSE
cg05943655	0.54	0.19	FALSE
cg05943731	-0.07	0.03	FALSE
cg05943813	-0.01	0.05	FALSE
cg05943836	0	0.07	FALSE
cg05943971	-0.12	0.04	FALSE
cg05943975	0.68	0.03	FALSE
cg05943996	0.4	0.09	FALSE
cg05944004	0.5	0.1	FALSE
cg05944137	0.51	0.13	FALSE
cg05944174	0.7	0.08	FALSE
cg05944193	0.31	0.08	FALSE
cg05944207	-0.03	0.04	FALSE
cg05944260	0.24	0.08	FALSE
cg05944271	-0.09	0.1	FALSE
cg05944369	0	0.03	FALSE
cg05944468	0.7	0.15	FALSE
cg05944477	-0.03	0.07	FALSE
cg05944551	0.12	0.08	FALSE
cg05944623	0.06	0.03	FALSE
cg05944661	0.44	0.11	FALSE
cg05944800	0.3	0.03	FALSE
cg05944840	0.32	0.1	FALSE
cg05944877	0.04	0.03	FALSE
cg05944967	0.27	0.05	FALSE
cg05945030	-0.05	0.04	FALSE
cg05945059	0.14	0.1	FALSE
cg05945230	0.93	0.28	FALSE
cg05945275	0.34	0.07	FALSE
cg05945290	0.45	0.15	FALSE
cg05945291	0.16	0.21	FALSE
cg05945401	0.09	0.14	FALSE
cg05945425	0.45	0.09	FALSE
cg05945608	0.54	0.2	FALSE
cg05945615	0.11	0.02	FALSE
cg05945622	0.39	0.02	FALSE
cg05945661	0.24	0.19	FALSE
cg05945665	0.29	0.09	FALSE
cg05945726	0.18	0.06	FALSE
cg05945782	0.48	0.12	FALSE
cg05945844	0.09	0.09	FALSE
cg05945869	0.15	0.08	FALSE
cg05945943	0.04	0.03	FALSE
cg05945984	-0.03	0.09	FALSE
cg05946081	0.17	0.02	FALSE
cg05946118	0.33	0.12	FALSE
cg05946169	0.03	0.06	FALSE
cg05946309	0.21	0.05	FALSE
cg05946335	-0.02	0.03	FALSE
cg05946353	0.38	0.06	FALSE
cg05946513	0.13	0.05	FALSE
cg05946604	0.41	0.05	FALSE
cg05946623	0.83	0.3	FALSE
cg05946640	-0.01	0.04	FALSE
cg05946692	0.14	0.01	FALSE
cg05946694	0.69	0.11	FALSE
cg05946827	0.09	0.07	FALSE
cg05946856	0.4	0.09	FALSE
cg05946920	-0.12	0.43	FALSE
cg05946942	0.03	0.03	FALSE
cg05946971	0.18	0.03	FALSE
cg05947391	0.14	0.02	FALSE
cg05947402	0.26	0.05	FALSE
cg05947422	0.01	0.03	FALSE
cg05947505	-0.04	0.1	FALSE
cg05947570	0.07	0.01	FALSE
cg05947596	0.17	0.03	FALSE
cg05947649	0.44	0.04	FALSE
cg05947699	0.89	0.1	FALSE
cg05947740	0.77	0.18	FALSE
cg05947761	0.27	0.08	FALSE
cg05948101	0.22	0.09	FALSE
cg05948157	0.12	0.1	FALSE
cg05948372	0.21	0.04	FALSE
cg05948408	0.29	0.1	FALSE
cg05948411	0.38	0.09	FALSE
cg05948424	0.09	0.03	FALSE
cg05948527	0.59	0.08	FALSE
cg05948575	0.01	0.05	FALSE
cg05948645	-0.04	0.05	FALSE
cg05948654	-0.21	0.06	FALSE
cg05948710	-0.12	0.02	FALSE
cg05948763	0.13	0.05	FALSE
cg05948856	0.01	0.04	FALSE
cg05948872	0.33	0.16	FALSE
cg05948940	0.45	0.19	FALSE
cg05948955	0.95	0.4	FALSE
cg05948962	0.3	0.03	FALSE
cg05949020	0.59	0.09	FALSE
cg05949034	0.02	0.03	FALSE
cg05949171	0.28	0.05	FALSE
cg05949173	-0.03	0.09	FALSE
cg05949181	0.37	0.13	FALSE
cg05949203	0.1	0.09	FALSE
cg05949205	0.27	0.06	FALSE
cg05949331	-0.22	0.03	FALSE
cg05949352	0.03	0.05	FALSE
cg05949379	0.89	0.13	FALSE
cg05949397	0.4	0.29	FALSE
cg05949524	0.07	0.43	FALSE
cg05949569	-0.08	0.09	FALSE
cg05949576	0.33	0.07	FALSE
cg05949640	0.07	0.03	FALSE
cg05949660	0.49	0.08	FALSE
cg05949667	0.43	0.22	FALSE
cg05949800	0.09	0.03	FALSE
cg05949877	-0.34	0.05	FALSE
cg05949889	0.42	0.11	FALSE
cg05949913	0.14	0.08	FALSE
cg05950018	0.32	0.06	FALSE
cg05950157	0.44	0.03	FALSE
cg05950192	0.45	0.07	FALSE
cg05950195	0.08	0.03	FALSE
cg05950212	0.83	0.18	FALSE
cg05950276	-0.26	0.06	FALSE
cg05950485	0.14	0.02	FALSE
cg05950509	0.07	0.06	FALSE
cg05950570	0.02	0.06	FALSE
cg05950572	-0.11	0.05	FALSE
cg05950711	0.59	0.11	FALSE
cg05950713	-0.01	0.03	FALSE
cg05950755	-0.14	0.03	FALSE
cg05950833	0.18	0.03	FALSE
cg05950854	0.13	0.07	FALSE
cg05950877	0.67	0.09	FALSE
cg05950923	0.08	0.06	FALSE
cg05950943	0.21	0.1	FALSE
cg05951037	0.18	0.03	FALSE
cg05951044	-0.06	0.1	FALSE
cg05951084	0.29	0.09	FALSE
cg05951095	0.17	0.23	FALSE
cg05951137	0.06	0.05	FALSE
cg05951178	0.28	0.11	FALSE
cg05951202	0.84	0.19	FALSE
cg05951219	0.2	0.03	FALSE
cg05951221	0.89	0.25	FALSE
cg05951275	0.59	0.09	FALSE
cg05951296	0.66	0.11	FALSE
cg05951308	0.03	0.05	FALSE
cg05951351	0.21	0.03	FALSE
cg05951364	0.12	0.06	FALSE
cg05951425	-0.01	0.01	FALSE
cg05951521	0.16	0.04	FALSE
cg05951558	0.76	0.31	FALSE
cg05951573	0.35	0.08	FALSE
cg05951576	-0.06	0.03	FALSE
cg05951609	0.66	0.26	FALSE
cg05951763	-0.08	0.05	FALSE
cg05951776	0.37	0.08	FALSE
cg05951817	0.6	0.12	FALSE
cg05951828	-0.07	0.03	FALSE
cg05951860	0.55	0.13	FALSE
cg05951864	-0.09	0.04	FALSE
cg05951993	0.25	0.02	FALSE
cg05951994	0.92	0.28	FALSE
cg05952098	-0.06	0.92	FALSE
cg05952120	0.45	0.04	FALSE
cg05952186	0.24	0.04	FALSE
cg05952202	0.07	0.04	FALSE
cg05952322	0.89	0.31	FALSE
cg05952379	-0.09	0.03	FALSE
cg05952494	-0.02	0.04	FALSE
cg05952498	0.17	0.09	FALSE
cg05952572	0.6	0.13	FALSE
cg05952643	-0.07	0.07	FALSE
cg05952666	-0.02	0.06	FALSE
cg05952672	0.05	0.04	FALSE
cg05952715	0.02	0.04	FALSE
cg05952786	-0.15	0.03	FALSE
cg05952841	0.01	0.09	FALSE
cg05952909	0.39	0.07	FALSE
cg05952925	0.22	0.03	FALSE
cg05953020	0.02	0.04	FALSE
cg05953100	0.11	0.05	FALSE
cg05953124	0.57	0.15	FALSE
cg05953180	0.09	0.03	FALSE
cg05953230	0.05	0.02	FALSE
cg05953316	0.2	0.07	FALSE
cg05953373	0.53	0.2	FALSE
cg05953549	0.15	0.01	FALSE
cg05953552	0.19	0.07	FALSE
cg05953598	-0.1	0.04	FALSE
cg05953751	0.16	0.06	FALSE
cg05953781	0.16	0.05	FALSE
cg05953911	0	0.04	FALSE
cg05953927	0.21	0.41	FALSE
cg05954120	0.55	0.19	FALSE
cg05954147	0.08	0.08	FALSE
cg05954192	0.72	0.13	FALSE
cg05954266	-0.04	0.04	FALSE
cg05954273	0.88	0.31	FALSE
cg05954276	0.1	0.02	FALSE
cg05954411	0.18	0.14	FALSE
cg05954567	-0.13	0.13	FALSE
cg05954614	0.78	0.12	FALSE
cg05954702	0.12	0.02	FALSE
cg05954763	0.01	0.08	FALSE
cg05954780	0.43	0.1	FALSE
cg05954817	0.17	0.03	FALSE
cg05954825	0.09	0.14	FALSE
cg05954830	0.43	0.37	FALSE
cg05954884	0.2	0.03	FALSE
cg05954918	0.42	0.1	FALSE
cg05954989	0	0.03	FALSE
cg05955013	0.18	0.02	FALSE
cg05955036	0.44	0.11	FALSE
cg05955210	0.66	0.2	FALSE
cg05955224	-0.03	0.07	FALSE
cg05955251	0.26	0.05	FALSE
cg05955287	0.09	0.02	FALSE
cg05955332	0.35	0.09	FALSE
cg05955334	-0.04	0.01	FALSE
cg05955352	0.51	0.08	FALSE
cg05955385	0.23	0.07	FALSE
cg05955436	0.42	0.23	FALSE
cg05955559	0.14	0.06	FALSE
cg05955566	0.41	0.07	FALSE
cg05955624	-0.03	0.03	FALSE
cg05955675	0.53	0.41	FALSE
cg05955802	-0.15	0.03	FALSE
cg05955831	-0.01	0.06	FALSE
cg05956058	0	0.05	FALSE
cg05956076	0.23	0.09	FALSE
cg05956126	0.08	0.05	FALSE
cg05956132	-0.1	0.07	FALSE
cg05956183	0.3	0.03	FALSE
cg05956244	-0.03	0.05	FALSE
cg05956273	0.02	0.05	FALSE
cg05956452	-0.06	0.04	FALSE
cg05956477	0.47	0.06	FALSE
cg05956498	0.06	0.09	FALSE
cg05956518	0.32	0.12	FALSE
cg05956521	0.1	0.05	FALSE
cg05956608	-0.04	0.02	FALSE
cg05956679	0.62	0.1	FALSE
cg05956747	-0.26	0.03	FALSE
cg05956769	0.08	0.06	FALSE
cg05956803	-0.13	0.11	FALSE
cg05956890	0.24	0.02	FALSE
cg05956899	0.12	0.02	FALSE
cg05956920	-0.13	0.04	FALSE
cg05956943	0.99	0.54	FALSE
cg05957169	0.47	0.09	FALSE
cg05957190	-0.25	0.03	FALSE
cg05957246	0.72	0.09	FALSE
cg05957285	0	0.02	FALSE
cg05957366	0.04	0.02	FALSE
cg05957393	0.12	0.05	FALSE
cg05957436	-0.05	0.02	FALSE
cg05957504	0.28	0.14	FALSE
cg05957518	0.27	0.03	FALSE
cg05957543	0.11	0.04	FALSE
cg05957544	-0.09	0.05	FALSE
cg05957546	0.27	0.1	FALSE
cg05957603	0.71	0.16	FALSE
cg05957703	-0.12	0.05	FALSE
cg05957730	0.29	0.21	FALSE
cg05957736	0.43	0.18	FALSE
cg05957781	0.92	0.16	FALSE
cg05958050	0.52	0.17	FALSE
cg05958127	0.46	0.31	FALSE
cg05958166	-0.1	0.04	FALSE
cg05958206	0.63	0.11	FALSE
cg05958216	-0.12	0.04	FALSE
cg05958294	0.04	0.03	FALSE
cg05958351	0.31	0.08	FALSE
cg05958352	0.05	0.03	FALSE
cg05958438	-0.2	0.04	FALSE
cg05958510	-0.06	0.04	FALSE
cg05958582	0.79	0.15	FALSE
cg05958659	0.1	0.03	FALSE
cg05958702	0.27	0.07	FALSE
cg05958749	0.37	0.15	FALSE
cg05958816	-0.01	0.06	FALSE
cg05958872	0.03	0.03	FALSE
cg05958910	0.57	0.14	FALSE
cg05958922	0.62	0.24	FALSE
cg05958985	0.02	0.08	FALSE
cg05959111	0.03	0.09	FALSE
cg05959170	0.37	0.15	FALSE
cg05959229	0.05	0.09	FALSE
cg05959241	0.66	0.24	FALSE
cg05959265	0.15	0.06	FALSE
cg05959277	0.06	0.03	FALSE
cg05959346	0.12	0.03	FALSE
cg05959381	0.41	0.02	FALSE
cg05959392	0.24	0.04	FALSE
cg05959430	0.43	0.08	FALSE
cg05959459	0.11	0.02	FALSE
cg05959464	0.26	0.13	FALSE
cg05959525	0.2	0.03	FALSE
cg05959577	0.57	0.07	FALSE
cg05959834	0.04	0.05	FALSE
cg05959932	0.07	0.04	FALSE
cg05959980	0.35	0.06	FALSE
cg05959989	-0.09	0.06	FALSE
cg05959994	-0.02	0.03	FALSE
cg05960024	-0.11	0.02	FALSE
cg05960039	0.45	0.11	FALSE
cg05960081	-0.02	0.03	FALSE
cg05960180	0	0.1	FALSE
cg05960182	0.23	0.2	FALSE
cg05960240	0.19	0.07	FALSE
cg05960309	0	0.06	FALSE
cg05960502	0.34	0.05	FALSE
cg05960576	0.59	0.11	FALSE
cg05960677	0.31	0.25	FALSE
cg05960806	0.02	0.03	FALSE
cg05960850	0.54	0.08	FALSE
cg05960911	0.77	0.17	FALSE
cg05960932	-0.09	0.05	FALSE
cg05960938	0.31	0.17	FALSE
cg05960997	-0.06	0.14	FALSE
cg05961096	0.06	0.07	FALSE
cg05961145	0.31	0.05	FALSE
cg05961160	-0.03	0.04	FALSE
cg05961176	0.2	0.04	FALSE
cg05961212	0.21	0.16	FALSE
cg05961272	0.17	0.07	FALSE
cg05961294	0.41	0.15	FALSE
cg05961348	0.09	0.05	FALSE
cg05961374	0.17	0.08	FALSE
cg05961700	0.76	0.2	FALSE
cg05961707	0.07	0.16	FALSE
cg05961721	0.34	0.04	FALSE
cg05961792	0.02	0.03	FALSE
cg05961802	0.23	0.02	FALSE
cg05961809	0.31	0.11	FALSE
cg05961827	-0.1	0.03	FALSE
cg05961935	0.28	0.02	FALSE
cg05961962	0.02	0.05	FALSE
cg05962028	0.81	0.21	FALSE
cg05962033	-0.1	0.03	FALSE
cg05962055	-0.01	0.06	FALSE
cg05962079	0.01	0.03	FALSE
cg05962092	0.64	0.21	FALSE
cg05962107	0.17	0.06	FALSE
cg05962139	0.08	0.06	FALSE
cg05962239	0.23	0.03	FALSE
cg05962265	0.64	0.12	FALSE
cg05962325	0.44	0.29	FALSE
cg05962404	0.56	0.16	FALSE
cg05962511	0.42	0.15	FALSE
cg05962522	-0.02	0.16	FALSE
cg05962644	0.01	0.03	FALSE
cg05962710	0.16	0.09	FALSE
cg05962718	-0.19	0.22	FALSE
cg05962755	0.53	0.1	FALSE
cg05962781	0.56	0.13	FALSE
cg05962826	0.14	0.04	FALSE
cg05963082	-0.16	0.06	FALSE
cg05963085	0.63	0.17	FALSE
cg05963087	0.01	0.04	FALSE
cg05963136	0.11	0.05	FALSE
cg05963179	0.67	0.12	FALSE
cg05963354	0.44	0.09	FALSE
cg05963410	0.02	0.07	FALSE
cg05963511	-0.05	0.09	FALSE
cg05963604	0.57	0.16	FALSE
cg05963605	-0.14	0.01	FALSE
cg05963690	0.06	0.03	FALSE
cg05963712	0.12	0.02	FALSE
cg05963740	0.21	0.03	FALSE
cg05963821	0.41	0.1	FALSE
cg05963872	0.16	0.06	FALSE
cg05963962	0.7	0.09	FALSE
cg05964000	0.1	0.09	FALSE
cg05964133	0.06	0.1	FALSE
cg05964212	0.31	0.1	FALSE
cg05964363	0	0.02	FALSE
cg05964373	-0.21	0.04	FALSE
cg05964487	0.37	0.07	FALSE
cg05964600	0.07	0.08	FALSE
cg05964622	0.16	0.04	FALSE
cg05964635	0.2	0.03	FALSE
cg05964640	0.35	0.08	FALSE
cg05964687	-0.03	0.03	FALSE
cg05964721	0.05	0.05	FALSE
cg05964723	0.19	0.04	FALSE
cg05964918	0.21	0.08	FALSE
cg05964950	0.67	0.16	FALSE
cg05964952	0.15	0.02	FALSE
cg05964953	0.2	0.04	FALSE
cg05965029	0.31	0.11	FALSE
cg05965188	-0.15	0.03	FALSE
cg05965277	0.7	0.13	FALSE
cg05965334	-0.05	0.05	FALSE
cg05965353	0.04	0.02	FALSE
cg05965387	0.51	0.15	FALSE
cg05965392	0.08	0.06	FALSE
cg05965402	-0.04	0.06	FALSE
cg05965414	0.01	0.03	FALSE
cg05965417	0.15	0.03	FALSE
cg05965430	-0.01	0.14	FALSE
cg05965490	0.48	0.15	FALSE
cg05965700	0.6	0.12	FALSE
cg05965745	0.61	0.11	FALSE
cg05965853	-0.11	0.06	FALSE
cg05965863	0.59	0.12	FALSE
cg05965902	0.26	0.02	FALSE
cg05965906	0.04	0.07	FALSE
cg05966045	0.07	0.53	FALSE
cg05966078	0.97	0.74	FALSE
cg05966149	0.13	0.05	FALSE
cg05966228	-0.22	0.03	FALSE
cg05966241	0.45	0.12	FALSE
cg05966371	0.78	0.24	FALSE
cg05966394	0.1	0.05	FALSE
cg05966498	0.34	0.12	FALSE
cg05966641	0.02	0.06	FALSE
cg05966699	-0.09	0.1	FALSE
cg05966809	0.16	0.08	FALSE
cg05966837	0.1	0.04	FALSE
cg05966923	0.06	0.05	FALSE
cg05966978	-0.08	0.03	FALSE
cg05966983	0.08	0.03	FALSE
cg05966988	0.08	0.02	FALSE
cg05967001	0.65	0.15	FALSE
cg05967119	-0.3	0.07	FALSE
cg05967120	0.03	0.06	FALSE
cg05967123	0.18	0.02	FALSE
cg05967129	-0.07	0.04	FALSE
cg05967295	0.81	0.23	FALSE
cg05967340	-0.04	0.04	FALSE
cg05967403	0.34	0.16	FALSE
cg05967487	0.27	0.1	FALSE
cg05967596	-0.03	0.04	FALSE
cg05967710	0.74	0.12	FALSE
cg05967855	0.41	0.05	FALSE
cg05968052	0.32	0.03	FALSE
cg05968091	-0.04	0.04	FALSE
cg05968145	0.01	0.12	FALSE
cg05968179	0.03	0.04	FALSE
cg05968188	0.44	0.2	FALSE
cg05968213	0.05	0.02	FALSE
cg05968233	0.78	0.33	FALSE
cg05968258	0	0.02	FALSE
cg05968268	0.44	0.11	FALSE
cg05968270	0.3	0.06	FALSE
cg05968601	0.52	0.08	FALSE
cg05968609	-0.07	0.03	FALSE
cg05968822	0.36	0.12	FALSE
cg05968904	0.07	0.05	FALSE
cg05969018	0.63	0.12	FALSE
cg05969021	0.15	0.02	FALSE
cg05969038	0.04	0.06	FALSE
cg05969063	0.16	0.02	FALSE
cg05969148	0.42	0.04	FALSE
cg05969150	0.65	0.11	FALSE
cg05969154	0.09	0.04	FALSE
cg05969296	0.04	0.04	FALSE
cg05969306	0.63	0.15	FALSE
cg05969360	0.24	0.19	FALSE
cg05969378	0.22	0.16	FALSE
cg05969496	0.01	0.07	FALSE
cg05969530	0.06	0.02	FALSE
cg05969567	0.38	0.1	FALSE
cg05969591	0.4	0.15	FALSE
cg05969659	0.22	0.2	FALSE
cg05969697	-0.13	0.03	FALSE
cg05969808	0.37	0.11	FALSE
cg05970014	-0.05	0.03	FALSE
cg05970021	0.27	0.1	FALSE
cg05970080	0.91	0.96	FALSE
cg05970116	0.03	0.05	FALSE
cg05970307	0	0.08	FALSE
cg05970311	0.45	0.13	FALSE
cg05970314	0.24	0.05	FALSE
cg05970317	0.37	0.05	FALSE
cg05970398	0.25	0.02	FALSE
cg05970434	0.09	0.05	FALSE
cg05970437	-0.17	0.05	FALSE
cg05970528	0.1	0.04	FALSE
cg05970547	-0.01	0.02	FALSE
cg05970577	-0.02	0.08	FALSE
cg05970660	0.55	0.09	FALSE
cg05970721	-0.12	0.08	FALSE
cg05970768	0.39	0.09	FALSE
cg05970777	0.66	0.14	FALSE
cg05970790	0.14	0.03	FALSE
cg05970811	0.52	0.16	FALSE
cg05970846	-0.03	0.13	FALSE
cg05970874	0.02	0.06	FALSE
cg05970916	-0.05	0.03	FALSE
cg05970992	0.18	0.03	FALSE
cg05971010	0.36	0.08	FALSE
cg05971061	0.31	0.14	FALSE
cg05971072	0.07	0.12	FALSE
cg05971102	0.97	0.97	FALSE
cg05971148	0.49	0.09	FALSE
cg05971187	-0.08	0.05	FALSE
cg05971212	0.15	0.07	FALSE
cg05971373	0.19	0.09	FALSE
cg05971440	-0.12	0.06	FALSE
cg05971474	0.1	0.05	FALSE
cg05971521	0.48	0.16	FALSE
cg05971592	0.23	0.07	FALSE
cg05971678	0.4	0.29	FALSE
cg05971751	-0.02	0.06	FALSE
cg05971789	0.66	0.13	FALSE
cg05971818	0.06	0.03	FALSE
cg05971876	0.37	0.12	FALSE
cg05971891	-0.08	0.03	FALSE
cg05971894	0.67	0.14	FALSE
cg05971911	-0.02	0.03	FALSE
cg05971912	0.31	0.01	FALSE
cg05971934	0.45	0.09	FALSE
cg05971966	0.34	0.04	FALSE
cg05972000	-0.16	0.02	FALSE
cg05972033	-0.01	0.02	FALSE
cg05972059	-0.03	0.03	FALSE
cg05972070	0.12	0.03	FALSE
cg05972102	0.11	0.04	FALSE
cg05972185	0.75	0.14	FALSE
cg05972216	0.83	0.17	FALSE
cg05972303	-0.01	0.06	FALSE
cg05972308	0.01	0.01	FALSE
cg05972316	0.72	0.12	FALSE
cg05972352	-0.09	0.02	FALSE
cg05972376	0.55	0.31	FALSE
cg05972386	0.77	0.12	FALSE
cg05972502	-0.17	0.03	FALSE
cg05972503	0.88	0.17	FALSE
cg05972518	-0.05	0.07	FALSE
cg05972654	0.06	0.03	FALSE
cg05972792	-0.07	0.04	FALSE
cg05972871	0.68	0.09	FALSE
cg05972889	0.12	0.08	FALSE
cg05972934	-0.02	0.06	FALSE
cg05973028	0.06	0.12	FALSE
cg05973084	0.8	0.18	FALSE
cg05973132	0.55	0.12	FALSE
cg05973262	0.61	0.14	FALSE
cg05973305	0.34	0.06	FALSE
cg05973317	0.29	0.08	FALSE
cg05973337	0.85	0.25	FALSE
cg05973395	-0.07	0.14	FALSE
cg05973398	-0.19	0.04	FALSE
cg05973401	0.48	0.06	FALSE
cg05973414	0.11	0.03	FALSE
cg05973424	0.1	0.09	FALSE
cg05973455	0.69	0.17	FALSE
cg05973457	-0.12	0.05	FALSE
cg05973498	0.17	0.02	FALSE
cg05973555	0.27	0.08	FALSE
cg05973772	0.76	0.21	FALSE
cg05973792	0.57	0.13	FALSE
cg05973813	0.5	0.04	FALSE
cg05973832	0.08	0.02	FALSE
cg05973840	0.87	0.26	FALSE
cg05973866	0.43	0.22	FALSE
cg05973872	-0.05	0.02	FALSE
cg05973922	0.02	0.02	FALSE
cg05974067	0.22	0.07	FALSE
cg05974154	0.15	0.12	FALSE
cg05974178	0.07	0.07	FALSE
cg05974232	0.44	0.03	FALSE
cg05974274	-0.08	0.03	FALSE
cg05974455	0.05	0.03	FALSE
cg05974580	0.6	0.2	FALSE
cg05974629	0.79	0.09	FALSE
cg05974733	0.04	0.05	FALSE
cg05974788	0.16	0.62	FALSE
cg05974816	0.13	0.02	FALSE
cg05974878	0.12	0.05	FALSE
cg05975410	0.05	0.03	FALSE
cg05975710	0.28	0.13	FALSE
cg05975727	0.01	0.06	FALSE
cg05975845	0.42	0.04	FALSE
cg05975881	0.85	0.19	FALSE
cg05975884	0.05	0.04	FALSE
cg05975928	0.37	0.09	FALSE
cg05976074	0.6	0.16	FALSE
cg05976166	0.58	0.16	FALSE
cg05976168	-0.05	0.03	FALSE
cg05976179	0.04	0.07	FALSE
cg05976228	0.19	0.04	FALSE
cg05976247	-0.18	0.07	FALSE
cg05976283	0.24	0.23	FALSE
cg05976325	0.08	0.03	FALSE
cg05976481	0.61	0.16	FALSE
cg05976500	0.41	0.08	FALSE
cg05976516	-0.16	0.08	FALSE
cg05976571	0.02	0.04	FALSE
cg05976575	0.14	0.06	FALSE
cg05976623	0.58	0.08	FALSE
cg05976695	0.39	0.02	FALSE
cg05976714	0.12	0.06	FALSE
cg05976753	0.45	0.07	FALSE
cg05976800	0.21	0.13	FALSE
cg05976840	0.7	0.15	FALSE
cg05976955	0.76	0.11	FALSE
cg05977002	0.12	0.1	FALSE
cg05977021	-0.05	0.05	FALSE
cg05977053	0.62	0.19	FALSE
cg05977072	-0.14	0.04	FALSE
cg05977109	0.18	0.05	FALSE
cg05977147	0.15	0.03	FALSE
cg05977156	0	0.05	FALSE
cg05977191	0.2	0.58	FALSE
cg05977219	0.19	0.42	FALSE
cg05977230	-0.21	0.02	FALSE
cg05977259	-0.07	0.19	FALSE
cg05977276	-0.05	0.12	FALSE
cg05977333	0.99	0.94	FALSE
cg05977376	0.46	0.08	FALSE
cg05977462	0.85	0.23	FALSE
cg05977517	0.2	0.03	FALSE
cg05977523	0.74	0.16	FALSE
cg05977551	0.05	0.03	FALSE
cg05977558	0.08	0.13	FALSE
cg05977669	0.25	0.06	FALSE
cg05977671	0.22	0.05	FALSE
cg05977696	0.7	0.08	FALSE
cg05977776	0.42	0.14	FALSE
cg05977781	0.31	0.18	FALSE
cg05977900	0.14	0.02	FALSE
cg05977934	0.26	0.03	FALSE
cg05977990	-0.04	0.04	FALSE
cg05977992	0.31	0.2	FALSE
cg05978010	0.11	0.04	FALSE
cg05978071	-0.12	0.07	FALSE
cg05978154	-0.08	0.03	FALSE
cg05978187	0.16	0.03	FALSE
cg05978244	-0.07	0.04	FALSE
cg05978254	-0.05	0.05	FALSE
cg05978306	0.35	0.2	FALSE
cg05978527	0.5	0.07	FALSE
cg05978546	0.24	0.02	FALSE
cg05978707	0.25	0.07	FALSE
cg05978827	-0.22	0.04	FALSE
cg05978833	0.21	0.15	FALSE
cg05978864	0.17	0.03	FALSE
cg05978988	0.17	0.03	FALSE
cg05979020	0.37	0.16	FALSE
cg05979118	0.09	0.08	FALSE
cg05979170	0.03	0.07	FALSE
cg05979232	-0.07	0.04	FALSE
cg05979241	0.75	0.31	FALSE
cg05979264	0.16	0.06	FALSE
cg05979320	0.12	0.04	FALSE
cg05979332	0.09	0.24	FALSE
cg05979400	0.37	0.14	FALSE
cg05979433	0.12	0.01	FALSE
cg05979457	0.46	0.05	FALSE
cg05979501	0	0.1	FALSE
cg05979517	-0.09	0.06	FALSE
cg05979597	0.72	0.11	FALSE
cg05979619	-0.01	0.04	FALSE
cg05979741	0.23	0.02	FALSE
cg05979766	0.02	0.04	FALSE
cg05979819	0.19	0.04	FALSE
cg05979879	0.07	0.11	FALSE
cg05980081	0.04	0.03	FALSE
cg05980083	0.14	0.04	FALSE
cg05980111	0.06	0.11	FALSE
cg05980200	0.32	0.04	FALSE
cg05980592	0	0.16	FALSE
cg05980673	0.57	0.04	FALSE
cg05980719	0.4	0.09	FALSE
cg05980726	0.21	0.08	FALSE
cg05980782	0.33	0.16	FALSE
cg05980785	0.27	0.27	FALSE
cg05981015	0.01	0.04	FALSE
cg05981033	0.48	0.09	FALSE
cg05981034	0.84	0.2	FALSE
cg05981038	0.29	0.22	FALSE
cg05981144	-0.12	0.04	FALSE
cg05981247	0.02	0.03	FALSE
cg05981335	0.57	0.14	FALSE
cg05981379	-0.06	0.04	FALSE
cg05981394	0.37	0.09	FALSE
cg05981406	0.04	0.03	FALSE
cg05981500	-0.07	0.13	FALSE
cg05981584	0.49	0.06	FALSE
cg05981651	-0.04	0.07	FALSE
cg05981741	-0.05	0.04	FALSE
cg05981785	0.38	0.18	FALSE
cg05981794	-0.26	0.06	FALSE
cg05981862	0.34	0.05	FALSE
cg05981878	0.02	0.13	FALSE
cg05981896	0.3	0.04	FALSE
cg05981907	-0.01	0.35	FALSE
cg05982017	0.08	0.06	FALSE
cg05982160	0.06	0.04	FALSE
cg05982236	-0.13	0.04	FALSE
cg05982271	0.26	0.06	FALSE
cg05982274	0.15	0.07	FALSE
cg05982301	0.41	0.15	FALSE
cg05982313	0.06	0.03	FALSE
cg05982345	-0.09	0.03	FALSE
cg05982389	0.04	0.03	FALSE
cg05982399	-0.07	0.02	FALSE
cg05982473	0.1	0.01	FALSE
cg05982485	0.24	0.04	FALSE
cg05982504	0.34	0.09	FALSE
cg05982597	-0.14	0.07	FALSE
cg05982686	0.44	0.11	FALSE
cg05982757	0.27	0.1	FALSE
cg05982835	-0.01	0.06	FALSE
cg05982859	0.29	0.07	FALSE
cg05982973	0.01	0.03	FALSE
cg05983218	0.22	0.02	FALSE
cg05983229	0	0.74	FALSE
cg05983231	0.34	0.07	FALSE
cg05983247	0.01	0.03	FALSE
cg05983315	0.55	0.27	FALSE
cg05983323	0.26	0.03	FALSE
cg05983363	0.38	0.06	FALSE
cg05983405	0.49	0.08	FALSE
cg05983502	-0.07	0.03	FALSE
cg05983549	-0.03	0.04	FALSE
cg05983640	-0.01	0.03	FALSE
cg05983695	-0.12	0.03	FALSE
cg05983698	0.02	0.02	FALSE
cg05983723	0.04	0.01	FALSE
cg05983883	-0.02	0.61	FALSE
cg05983906	0.59	0.09	FALSE
cg05984044	-0.01	0.1	FALSE
cg05984092	0.51	0.06	FALSE
cg05984096	0.41	0.17	FALSE
cg05984115	0.14	0.03	FALSE
cg05984191	0.58	0.05	FALSE
cg05984244	0.42	0.04	FALSE
cg05984290	0.12	0.03	FALSE
cg05984317	0.71	0.14	FALSE
cg05984320	0.24	0.01	FALSE
cg05984388	0.04	0.9	FALSE
cg05984508	0.22	0.09	FALSE
cg05984522	-0.12	0.03	FALSE
cg05984554	0.06	0.02	FALSE
cg05984845	-0.1	0.07	FALSE
cg05984948	0.19	0.1	FALSE
cg05985066	0.25	0.08	FALSE
cg05985070	-0.01	0.05	FALSE
cg05985073	0.17	0.1	FALSE
cg05985134	0.06	0.03	FALSE
cg05985135	0.38	0.13	FALSE
cg05985146	0.6	0.16	FALSE
cg05985164	0.37	0.04	FALSE
cg05985303	0.39	0.11	FALSE
cg05985317	0.84	0.14	FALSE
cg05985324	0.02	0.03	FALSE
cg05985401	0.06	0.04	FALSE
cg05985407	-0.08	0.08	FALSE
cg05985447	0.33	0.24	FALSE
cg05985448	-0.05	0.06	FALSE
cg05985501	0.34	0.07	FALSE
cg05985522	0.18	0.03	FALSE
cg05985560	0.23	0.05	FALSE
cg05985576	-0.11	0.07	FALSE
cg05985589	0.86	0.16	FALSE
cg05985655	0.29	0.05	FALSE
cg05985659	0.56	0.03	FALSE
cg05985712	0.19	0.08	FALSE
cg05985767	0.03	0.07	FALSE
cg05985821	0.53	0.13	FALSE
cg05985961	0.09	0.04	FALSE
cg05986007	0.15	0.07	FALSE
cg05986044	0.19	0.04	FALSE
cg05986052	0.07	0.07	FALSE
cg05986067	0.61	0.1	FALSE
cg05986149	0.08	0.05	FALSE
cg05986195	0.43	0.12	FALSE
cg05986288	0.11	0.24	FALSE
cg05986374	-0.02	0.04	FALSE
cg05986417	0.22	0.03	FALSE
cg05986446	0.66	0.11	FALSE
cg05986505	0.38	0.15	FALSE
cg05986538	0.37	0.07	FALSE
cg05986623	0.53	0.16	FALSE
cg05986680	-0.09	0.03	FALSE
cg05986781	0	0.03	FALSE
cg05986853	0.27	0.05	FALSE
cg05986866	-0.11	0.03	FALSE
cg05986933	0.55	0.18	FALSE
cg05986956	0.69	0.15	FALSE
cg05987030	0.2	0.06	FALSE
cg05987172	0.06	0.07	FALSE
cg05987251	0.31	0.1	FALSE
cg05987309	0.01	0.06	FALSE
cg05987389	0.57	0.13	FALSE
cg05987503	0.2	0.05	FALSE
cg05987548	0.85	0.22	FALSE
cg05987564	0.27	0.05	FALSE
cg05987567	-0.06	0.03	FALSE
cg05987650	0.48	0.03	FALSE
cg05987698	0.23	0.07	FALSE
cg05987705	-0.2	0.11	FALSE
cg05987787	0.34	0.08	FALSE
cg05987823	0.72	0.18	FALSE
cg05987933	0.14	0.14	FALSE
cg05987944	0.04	0.04	FALSE
cg05987961	0.14	0.03	FALSE
cg05988143	-0.13	0.04	FALSE
cg05988147	-0.06	0.03	FALSE
cg05988158	0.09	0.02	FALSE
cg05988219	0.03	0.04	FALSE
cg05988267	0.22	0.04	FALSE
cg05988291	-0.03	0.03	FALSE
cg05988315	0.65	0.11	FALSE
cg05988356	0.71	0.26	FALSE
cg05988358	0.46	0.14	FALSE
cg05988548	0.6	0.19	FALSE
cg05988603	0.91	0.19	FALSE
cg05988638	0.75	0.12	FALSE
cg05988645	0.83	0.34	FALSE
cg05988698	0.09	0.05	FALSE
cg05988699	0.06	0.03	FALSE
cg05988964	-0.2	0.09	FALSE
cg05988970	0.06	0.05	FALSE
cg05989059	-0.06	0.05	FALSE
cg05989100	0.18	0.03	FALSE
cg05989248	0.17	0.08	FALSE
cg05989381	-0.04	0.92	FALSE
cg05989429	0.2	0.02	FALSE
cg05989460	0.23	0.04	FALSE
cg05989533	0.49	0.39	FALSE
cg05989625	0.05	0.05	FALSE
cg05989628	0.16	0.02	FALSE
cg05989656	-0.09	0.05	FALSE
cg05989669	0.06	0.05	FALSE
cg05989672	0	0.04	FALSE
cg05989693	0.62	0.11	FALSE
cg05989740	0.35	0.03	FALSE
cg05989746	-0.19	0.03	FALSE
cg05989775	0.4	0.06	FALSE
cg05989795	0.78	0.19	FALSE
cg05989861	-0.03	0.04	FALSE
cg05989862	0.3	0.16	FALSE
cg05989984	0.07	0.02	FALSE
cg05990008	-0.04	0.02	FALSE
cg05990072	0.01	0.04	FALSE
cg05990080	0.42	0.11	FALSE
cg05990214	0.12	0.02	FALSE
cg05990312	0.89	0.27	FALSE
cg05990366	0.94	0.56	FALSE
cg05990479	-0.01	0.08	FALSE
cg05990499	0.06	0.13	FALSE
cg05990544	0.33	0.05	FALSE
cg05990549	0.17	0.07	FALSE
cg05990556	0.44	0.04	FALSE
cg05990579	0.15	0.08	FALSE
cg05990650	0.48	0.08	FALSE
cg05990720	0.27	0.02	FALSE
cg05990793	-0.26	0.02	FALSE
cg05990805	0.07	0.05	FALSE
cg05990812	0.28	0.06	FALSE
cg05990936	0.02	0.11	FALSE
cg05990988	0.2	0.08	FALSE
cg05991009	0.49	0.31	FALSE
cg05991054	0	0.04	FALSE
cg05991092	0.4	0.09	FALSE
cg05991184	0.14	0.04	FALSE
cg05991220	0.45	0.16	FALSE
cg05991314	0.02	0.04	FALSE
cg05991331	0.3	0.03	FALSE
cg05991333	0.09	0.04	FALSE
cg05991342	-0.03	0.01	FALSE
cg05991388	0.25	0.05	FALSE
cg05991401	0.37	0.1	FALSE
cg05991442	-0.01	0.01	FALSE
cg05991454	0.5	0.1	FALSE
cg05991492	0.91	0.44	FALSE
cg05991534	0.48	0.09	FALSE
cg05991539	0.22	0.05	FALSE
cg05991609	0.44	0.04	FALSE
cg05991685	0.16	0.05	FALSE
cg05991743	0.29	0.1	FALSE
cg05991857	0.34	0.06	FALSE
cg05991902	0.59	0.08	FALSE
cg05991929	0.41	0.14	FALSE
cg05991938	0.08	0.05	FALSE
cg05992079	0.5	0.16	FALSE
cg05992085	-0.01	0.03	FALSE
cg05992185	-0.12	0.04	FALSE
cg05992226	0.32	0.02	FALSE
cg05992235	0.02	0.03	FALSE
cg05992340	0.39	0.05	FALSE
cg05992357	0.1	0.02	FALSE
cg05992368	0.22	0.09	FALSE
cg05992395	0.05	0.1	FALSE
cg05992400	0.33	0.09	FALSE
cg05992412	0.28	0.08	FALSE
cg05992726	0.08	0.05	FALSE
cg05992786	0.87	0.29	FALSE
cg05992830	0.41	0.06	FALSE
cg05992875	0.01	0.01	FALSE
cg05992904	0.98	0.36	FALSE
cg05992977	0.18	0.04	FALSE
cg05992990	0	0.05	FALSE
cg05993056	0.23	0.05	FALSE
cg05993265	0.51	0.18	FALSE
cg05993363	-0.13	0.06	FALSE
cg05993386	0.51	0.05	FALSE
cg05993488	0.01	0.02	FALSE
cg05993512	-0.01	0.02	FALSE
cg05993574	0.21	0.02	FALSE
cg05993589	0.22	0.09	FALSE
cg05993643	0.26	0.08	FALSE
cg05993665	0.14	0.09	FALSE
cg05993778	0.14	0.05	FALSE
cg05993834	0.15	0.05	FALSE
cg05993854	0.01	0.03	FALSE
cg05994094	0.31	0.1	FALSE
cg05994148	0	0.16	FALSE
cg05994244	0.38	0.08	FALSE
cg05994458	0.07	0.02	FALSE
cg05994508	0.55	0.03	FALSE
cg05994672	-0.03	0.36	FALSE
cg05994690	0.04	0.07	FALSE
cg05994794	0.3	0.06	FALSE
cg05994850	0.74	0.16	FALSE
cg05994974	0.52	0.32	FALSE
cg05994982	0.69	0.23	FALSE
cg05994997	0.26	0.1	FALSE
cg05995135	0.33	0.03	FALSE
cg05995172	0.3	0.05	FALSE
cg05995220	0.18	0.05	FALSE
cg05995260	0.16	0.04	FALSE
cg05995267	0.52	0.08	FALSE
cg05995361	0.49	0.1	FALSE
cg05995460	0.02	0.03	FALSE
cg05995465	0.94	0.71	FALSE
cg05995496	0.44	0.15	FALSE
cg05995572	0.18	0.07	FALSE
cg05995576	0.13	0.18	FALSE
cg05995607	0.45	0.14	FALSE
cg05995866	-0.07	0.09	FALSE
cg05995991	-0.06	0.03	FALSE
cg05996042	0.6	0.22	FALSE
cg05996052	0.34	0.07	FALSE
cg05996160	0.03	0.04	FALSE
cg05996169	0.28	0.01	FALSE
cg05996236	0.34	0.07	FALSE
cg05996240	-0.28	0.02	FALSE
cg05996250	-0.01	0.04	FALSE
cg05996326	0.18	0.03	FALSE
cg05996341	0.13	0.1	FALSE
cg05996512	0.16	0.06	FALSE
cg05996538	0.65	0.13	FALSE
cg05996578	0.37	0.02	FALSE
cg05996727	0.01	0.03	FALSE
cg05996789	-0.17	0.05	FALSE
cg05996795	0.62	0.09	FALSE
cg05996811	-0.16	0.07	FALSE
cg05996818	0.06	0.02	FALSE
cg05996835	0.03	0.03	FALSE
cg05996984	0.19	0.02	FALSE
cg05997021	-0.15	0.17	FALSE
cg05997116	-0.33	0.02	FALSE
cg05997131	0.11	0.02	FALSE
cg05997270	0.17	0.03	FALSE
cg05997278	0.25	0.03	FALSE
cg05997288	0.17	0.02	FALSE
cg05997350	0.45	0.1	FALSE
cg05997362	0.53	0.13	FALSE
cg05997414	0.14	0.15	FALSE
cg05997655	0.83	0.14	FALSE
cg05997730	0.76	0.15	FALSE
cg05997793	0.38	0.12	FALSE
cg05997801	0.07	0.05	FALSE
cg05997941	0.29	0.05	FALSE
cg05998089	0.01	0.05	FALSE
cg05998109	0.77	0.16	FALSE
cg05998153	0.09	0.08	FALSE
cg05998244	-0.03	0.07	FALSE
cg05998295	0.53	0.17	FALSE
cg05998301	0.03	0.05	FALSE
cg05998333	0.05	0.06	FALSE
cg05998339	0.17	0.03	FALSE
cg05998426	0.08	0.05	FALSE
cg05998449	-0.11	0.06	FALSE
cg05998486	0.36	0.12	FALSE
cg05998503	0.31	0.09	FALSE
cg05998513	0.26	0.02	FALSE
cg05998565	-0.05	0.09	FALSE
cg05998577	0.02	0.03	FALSE
cg05998594	0.25	0.03	FALSE
cg05998607	-0.17	0.06	FALSE
cg05998639	0.24	0.04	FALSE
cg05998672	0.47	0.06	FALSE
cg05998826	-0.09	0.08	FALSE
cg05998850	0.09	0.07	FALSE
cg05998930	0.56	0.14	FALSE
cg05998950	0.2	0.04	FALSE
cg05998983	0.08	0.08	FALSE
cg05999010	0.07	0.07	FALSE
cg05999049	0.39	0.17	FALSE
cg05999189	-0.04	0.12	FALSE
cg05999191	-0.03	0.02	FALSE
cg05999195	0.75	0.05	FALSE
cg05999245	0.33	0.06	FALSE
cg05999255	0.22	0.04	FALSE
cg05999287	0.32	0.02	FALSE
cg05999324	0.13	0.09	FALSE
cg05999628	0.18	0.04	FALSE
cg05999729	0.15	0.18	FALSE
cg05999828	-0.03	0.04	FALSE
cg05999993	0.01	0.03	FALSE
cg06000029	-0.19	0.03	FALSE
cg06000050	0.09	0.04	FALSE
cg06000144	0.39	0.12	FALSE
cg06000193	-0.16	0.03	FALSE
cg06000265	0.14	0.03	FALSE
cg06000330	0.64	0.18	FALSE
cg06000345	-0.02	0.04	FALSE
cg06000450	-0.06	0.05	FALSE
cg06000530	0.23	0.13	FALSE
cg06000556	0.25	0.03	FALSE
cg06000610	0.08	0.05	FALSE
cg06000635	0.01	0.04	FALSE
cg06000732	0.33	0.13	FALSE
cg06000825	0.33	0.02	FALSE
cg06000878	0.86	0.22	FALSE
cg06000883	0.53	0.07	FALSE
cg06000951	0.5	0.07	FALSE
cg06000963	0.01	0.06	FALSE
cg06000994	0.18	0.13	FALSE
cg06001166	0.14	0.04	FALSE
cg06001205	0.12	0.07	FALSE
cg06001237	0.13	0.04	FALSE
cg06001277	0.4	0.05	FALSE
cg06001310	0.11	0.02	FALSE
cg06001419	0.4	0.13	FALSE
cg06001519	0.42	0.29	FALSE
cg06001716	0.8	0.34	FALSE
cg06001786	0.05	0.07	FALSE
cg06001836	0.28	0.02	FALSE
cg06001854	0	0.2	FALSE
cg06001881	0.15	0.03	FALSE
cg06001997	0.74	0.15	FALSE
cg06002066	-0.21	0.05	FALSE
cg06002157	0.2	0.04	FALSE
cg06002288	0.01	0.06	FALSE
cg06002305	-0.04	0.07	FALSE
cg06002370	0.33	0.1	FALSE
cg06002395	-0.15	0.04	FALSE
cg06002471	-0.01	0.03	FALSE
cg06002476	0	0.03	FALSE
cg06002516	0.55	0.12	FALSE
cg06002524	0.2	0.03	FALSE
cg06002616	0.5	0.1	FALSE
cg06002638	0.5	0.12	FALSE
cg06002665	-0.12	0.07	FALSE
cg06002683	0.37	0.17	FALSE
cg06002687	1	0.87	FALSE
cg06002800	0.41	0.07	FALSE
cg06002804	0.45	0.06	FALSE
cg06002947	0.04	0.04	FALSE
cg06002952	0.06	0.09	FALSE
cg06002975	0.06	0.03	FALSE
cg06002976	0.06	0.04	FALSE
cg06003083	0.32	0.18	FALSE
cg06003184	0.71	0.24	FALSE
cg06003187	0.21	0.03	FALSE
cg06003197	0.83	0.11	FALSE
cg06003267	0.07	0.1	FALSE
cg06003296	0.42	0.08	FALSE
cg06003594	0.51	0.13	FALSE
cg06003656	0.48	0.11	FALSE
cg06003834	0.03	0.03	FALSE
cg06003958	0.25	0.06	FALSE
cg06003986	0.25	0.06	FALSE
cg06004017	0.24	0.05	FALSE
cg06004166	0.01	0.06	FALSE
cg06004371	0.11	0.03	FALSE
cg06004564	-0.06	0.03	FALSE
cg06004754	-0.18	0.05	FALSE
cg06005169	0.67	0.44	FALSE
cg06005177	-0.2	0.03	FALSE
cg06005199	0.06	0.06	FALSE
cg06005318	0.47	0.17	FALSE
cg06005326	0.06	0.04	FALSE
cg06005368	0.06	0.03	FALSE
cg06005396	-0.02	0.05	FALSE
cg06005559	-0.07	0.04	FALSE
cg06005571	-0.25	0.02	FALSE
cg06005644	0.01	0.02	FALSE
cg06005688	0.58	0.1	FALSE
cg06005695	0.25	0.03	FALSE
cg06005844	0.74	0.15	FALSE
cg06005876	0.44	0.15	FALSE
cg06005892	0.47	0.21	FALSE
cg06005911	-0.09	0.35	FALSE
cg06006071	0.28	0.07	FALSE
cg06006130	0.14	0.02	FALSE
cg06006401	0.01	0.04	FALSE
cg06006403	0.14	0.04	FALSE
cg06006512	0.03	0.08	FALSE
cg06006530	0.18	0.03	FALSE
cg06006623	-0.04	0.04	FALSE
cg06006633	0.14	0.05	FALSE
cg06006665	-0.19	0.11	FALSE
cg06006907	0.11	0.1	FALSE
cg06007201	0.58	0.11	FALSE
cg06007271	0.74	0.24	FALSE
cg06007282	0.16	0.07	FALSE
cg06007320	0.1	0.04	FALSE
cg06007323	0.22	0.05	FALSE
cg06007331	0.02	0.13	FALSE
cg06007395	0.25	0.06	FALSE
cg06007607	-0.01	0.09	FALSE
cg06007645	0.03	0.05	FALSE
cg06007675	-0.27	0.04	FALSE
cg06007761	0.24	0.05	FALSE
cg06007850	-0.15	0.07	FALSE
cg06007947	-0.03	0.04	FALSE
cg06008062	0.31	0.16	FALSE
cg06008158	0.12	0.03	FALSE
cg06008295	-0.03	0.1	FALSE
cg06008299	0.05	0.03	FALSE
cg06008330	0.21	0.04	FALSE
cg06008345	0.58	0.12	FALSE
cg06008356	0.24	0.1	FALSE
cg06008378	0.31	0.08	FALSE
cg06008384	-0.1	0.03	FALSE
cg06008401	0.32	0.03	FALSE
cg06008435	0.66	0.21	FALSE
cg06008470	-0.16	0.02	FALSE
cg06008480	0.23	0.06	FALSE
cg06008511	0.57	0.13	FALSE
cg06008531	-0.15	0.07	FALSE
cg06008571	0.05	0.05	FALSE
cg06008617	0.44	0.03	FALSE
cg06008638	0.08	0.07	FALSE
cg06008724	0.57	0.2	FALSE
cg06008803	0.26	0.07	FALSE
cg06008853	0.08	0.02	FALSE
cg06008873	0	0.05	FALSE
cg06008912	-0.02	0.05	FALSE
cg06008926	0.26	0.08	FALSE
cg06009010	0.08	0.03	FALSE
cg06009031	0.28	0.08	FALSE
cg06009042	0.27	0.06	FALSE
cg06009215	0.11	0.05	FALSE
cg06009267	0.66	0.18	FALSE
cg06009330	0.28	0.06	FALSE
cg06009422	0.03	0.04	FALSE
cg06009432	0.01	0.03	FALSE
cg06009448	0.58	0.12	FALSE
cg06009475	-0.14	0.05	FALSE
cg06009497	0.2	0.06	FALSE
cg06009620	0.42	0.06	FALSE
cg06009685	0.81	0.29	FALSE
cg06009783	-0.03	0.03	FALSE
cg06010032	0.38	0.19	FALSE
cg06010111	0.4	0.13	FALSE
cg06010163	0.42	0.16	FALSE
cg06010324	0.78	0.19	FALSE
cg06010326	0.13	0.08	FALSE
cg06010327	0.23	0.03	FALSE
cg06010356	0.44	0.06	FALSE
cg06010443	0.84	0.2	FALSE
cg06010459	0.56	0.16	FALSE
cg06010514	0	0.11	FALSE
cg06010588	0.45	0.23	FALSE
cg06010659	0.89	0.33	FALSE
cg06010667	0.45	0.09	FALSE
cg06010711	0.11	0.06	FALSE
cg06010724	0.29	0.03	FALSE
cg06011067	0.69	0.25	FALSE
cg06011073	-0.07	0.03	FALSE
cg06011086	0.6	0.15	FALSE
cg06011285	0.05	0.03	FALSE
cg06011292	0.21	0.06	FALSE
cg06011323	0.11	0.05	FALSE
cg06011334	0.19	0.03	FALSE
cg06011441	0.28	0.09	FALSE
cg06011544	0.63	0.1	FALSE
cg06011925	0.1	0.13	FALSE
cg06012011	0.25	0.04	FALSE
cg06012016	0.05	0.06	FALSE
cg06012215	0.51	0.11	FALSE
cg06012269	0.08	0.03	FALSE
cg06012347	0.31	0.05	FALSE
cg06012410	-0.03	0.07	FALSE
cg06012428	0.43	0.15	FALSE
cg06012483	0.43	0.14	FALSE
cg06012493	0.79	0.02	FALSE
cg06012509	0.23	0.02	FALSE
cg06012574	0.2	0.02	FALSE
cg06012607	0.05	0.04	FALSE
cg06012656	-0.01	0.04	FALSE
cg06012730	-0.06	0.09	FALSE
cg06012748	-0.1	0.04	FALSE
cg06012795	0.56	0.12	FALSE
cg06012804	0.68	0.21	FALSE
cg06012872	0.88	0.29	FALSE
cg06012903	0.9	0.93	FALSE
cg06012932	0.14	0.05	FALSE
cg06012959	0.48	0.16	FALSE
cg06012992	0.94	0.26	FALSE
cg06013060	0.58	0.1	FALSE
cg06013113	0.02	0.05	FALSE
cg06013117	0.65	0.25	FALSE
cg06013127	-0.04	0.02	FALSE
cg06013215	0.13	0.03	FALSE
cg06013258	-0.12	0.03	FALSE
cg06013329	-0.07	0.04	FALSE
cg06013378	0.57	0.12	FALSE
cg06013395	0.82	0.3	FALSE
cg06013413	0.16	0.04	FALSE
cg06013494	0.21	0.23	FALSE
cg06013632	0.76	0.2	FALSE
cg06013735	0.31	0.03	FALSE
cg06013769	0.74	0.16	FALSE
cg06013833	0.3	0.06	FALSE
cg06013872	0.13	0.11	FALSE
cg06013895	-0.1	0.07	FALSE
cg06014057	-0.03	0.11	FALSE
cg06014083	-0.12	0.02	FALSE
cg06014092	0.53	0.15	FALSE
cg06014227	0.06	0.05	FALSE
cg06014251	-0.03	0.03	FALSE
cg06014332	-0.05	0.04	FALSE
cg06014401	0.06	0.06	FALSE
cg06014474	0.21	0.03	FALSE
cg06014588	0.47	0.14	FALSE
cg06014631	0.1	0.08	FALSE
cg06014792	0.36	0.03	FALSE
cg06014892	0.13	0.03	FALSE
cg06014958	0.47	0.1	FALSE
cg06015036	0.08	0.06	FALSE
cg06015060	0.21	0.04	FALSE
cg06015119	0.01	0.07	FALSE
cg06015142	-0.2	0.04	FALSE
cg06015203	-0.02	0.03	FALSE
cg06015218	0.21	0.08	FALSE
cg06015258	0	0.06	FALSE
cg06015422	0.87	0.51	FALSE
cg06015439	0.07	0.1	FALSE
cg06015521	0.12	0.08	FALSE
cg06015525	0.44	0.12	FALSE
cg06015645	0.21	0.06	FALSE
cg06015656	0.06	0.04	FALSE
cg06015781	0.42	0.11	FALSE
cg06015834	0.82	0.24	FALSE
cg06015993	-0.08	0.03	FALSE
cg06015997	-0.23	0.04	FALSE
cg06016176	-0.02	0.04	FALSE
cg06016251	0.02	0.03	FALSE
cg06016354	0.36	0.04	FALSE
cg06016394	0.01	0.02	FALSE
cg06016427	0.56	0.24	FALSE
cg06016431	0.15	0.02	FALSE
cg06016439	0.36	0.06	FALSE
cg06016466	0.4	0.02	FALSE
cg06016645	-0.06	0.03	FALSE
cg06016675	-0.04	0.04	FALSE
cg06016911	0.22	0.12	FALSE
cg06017028	0.24	0.13	FALSE
cg06017059	-0.15	0.06	FALSE
cg06017143	0.07	0.03	FALSE
cg06017234	0.02	0.02	FALSE
cg06017249	0.27	0.15	FALSE
cg06017355	0.1	0.04	FALSE
cg06017364	0.04	0.04	FALSE
cg06017490	0.59	0.29	FALSE
cg06017521	-0.18	0.03	FALSE
cg06017559	0.78	0.17	FALSE
cg06017697	0.39	0.11	FALSE
cg06017847	0.27	0.09	FALSE
cg06017917	0.07	0.04	FALSE
cg06018019	-0.17	0.04	FALSE
cg06018072	0.26	0.05	FALSE
cg06018095	-0.2	0.03	FALSE
cg06018203	0.16	0.02	FALSE
cg06018240	-0.01	0.03	FALSE
cg06018296	0.09	0.03	FALSE
cg06018401	0.27	0.11	FALSE
cg06018447	0.12	0.02	FALSE
cg06018514	0.46	0.09	FALSE
cg06018531	0.1	0.03	FALSE
cg06018575	0.41	0.02	FALSE
cg06018699	-0.14	0.03	FALSE
cg06018711	0.03	0.05	FALSE
cg06018748	0.35	0.1	FALSE
cg06018817	-0.14	0.06	FALSE
cg06018853	0.51	0.16	FALSE
cg06019050	0.16	0.2	FALSE
cg06019170	0.52	0.07	FALSE
cg06019229	-0.07	0.04	FALSE
cg06019273	-0.15	0.09	FALSE
cg06019448	-0.04	0.06	FALSE
cg06019530	0.08	0.03	FALSE
cg06019692	0.09	0.02	FALSE
cg06019718	0.31	0.12	FALSE
cg06019726	0.3	0.14	FALSE
cg06019763	0.57	0.1	FALSE
cg06019841	-0.01	0.05	FALSE
cg06019853	0.33	0.06	FALSE
cg06019865	0.03	0.03	FALSE
cg06020130	0.06	0.06	FALSE
cg06020164	0.04	0.05	FALSE
cg06020182	-0.14	0.05	FALSE
cg06020207	0.23	0.08	FALSE
cg06020238	0.28	0.07	FALSE
cg06020335	0.03	0.03	FALSE
cg06020352	0.85	0.28	FALSE
cg06020529	0.29	0.08	FALSE
cg06020537	0.93	0.3	FALSE
cg06020661	0.79	0.11	FALSE
cg06020727	-0.03	0.02	FALSE
cg06020842	-0.11	0.04	FALSE
cg06020868	-0.16	0.07	FALSE
cg06020978	0.45	0.14	FALSE
cg06021088	0.59	0.18	FALSE
cg06021189	0.1	0.04	FALSE
cg06021447	0.1	0.02	FALSE
cg06021522	0.07	0.04	FALSE
cg06021552	0.16	0.06	FALSE
cg06021704	0.78	0.11	FALSE
cg06021750	0.07	0.03	FALSE
cg06021753	0.67	0.15	FALSE
cg06021774	0.16	0.04	FALSE
cg06021784	0.11	0.07	FALSE
cg06021865	-0.09	0.04	FALSE
cg06021880	0.42	0.09	FALSE
cg06021910	-0.05	0.03	FALSE
cg06021990	0.15	0.08	FALSE
cg06022107	0.16	0.02	FALSE
cg06022113	0.1	0.04	FALSE
cg06022179	0.46	0.1	FALSE
cg06022318	0.1	0.04	FALSE
cg06022373	0.27	0.07	FALSE
cg06022439	-0.01	0.1	FALSE
cg06022507	0.16	0.07	FALSE
cg06022561	0.21	0.26	FALSE
cg06022562	-0.12	0.04	FALSE
cg06022607	0.42	0.16	FALSE
cg06022664	0.2	0.03	FALSE
cg06022671	-0.14	0.07	FALSE
cg06022698	-0.08	0.06	FALSE
cg06022832	-0.1	0.03	FALSE
cg06022884	0.14	0.02	FALSE
cg06022902	0.59	0.12	FALSE
cg06022936	0.03	0.07	FALSE
cg06022942	0.17	0.04	FALSE
cg06023039	0.09	0.08	FALSE
cg06023161	0.17	0.07	FALSE
cg06023243	0.13	0.05	FALSE
cg06023257	0.3	0.05	FALSE
cg06023295	0.63	0.14	FALSE
cg06023341	0.15	0.11	FALSE
cg06023345	0.46	0.1	FALSE
cg06023349	-0.13	0.03	FALSE
cg06023351	0.14	0.05	FALSE
cg06023487	-0.02	0.05	FALSE
cg06023570	0.79	0.16	FALSE
cg06023646	0.11	0.02	FALSE
cg06023661	0.48	0.22	FALSE
cg06023702	0.03	0.02	FALSE
cg06023901	0.21	0.02	FALSE
cg06023941	0.02	0.04	FALSE
cg06023994	0.57	0.22	FALSE
cg06024039	0.21	0.04	FALSE
cg06024079	0.66	0.22	FALSE
cg06024099	0.24	0.05	FALSE
cg06024111	0.26	0.02	FALSE
cg06024135	0.47	0.09	FALSE
cg06024215	0.42	0.14	FALSE
cg06024236	0.18	0.06	FALSE
cg06024289	0.09	0.03	FALSE
cg06024295	0.07	0.03	FALSE
cg06024391	0.18	0.05	FALSE
cg06024411	0.61	0.23	FALSE
cg06024540	0.54	0.09	FALSE
cg06024559	0.15	0.07	FALSE
cg06024623	-0.14	0.02	FALSE
cg06024642	0.49	0.09	FALSE
cg06024796	-0.13	0.01	FALSE
cg06024834	0.23	0.04	FALSE
cg06024852	0.05	0.06	FALSE
cg06024930	0.22	0.07	FALSE
cg06024951	0.04	0.04	FALSE
cg06025036	0.82	0.31	FALSE
cg06025216	-0.1	0.03	FALSE
cg06025456	0.1	0.14	FALSE
cg06025631	0.12	0.07	FALSE
cg06025636	0.33	0.08	FALSE
cg06025671	-0.01	0.02	FALSE
cg06025774	0.69	0.12	FALSE
cg06025835	0.02	0.22	FALSE
cg06025906	0.4	0.08	FALSE
cg06025938	-0.15	0.04	FALSE
cg06025981	0.48	0.06	FALSE
cg06026129	0.13	0.02	FALSE
cg06026136	0.03	0.08	FALSE
cg06026269	-0.11	0.03	FALSE
cg06026375	0.28	0.09	FALSE
cg06026425	0.08	0.09	FALSE
cg06026468	0.23	0.11	FALSE
cg06026545	0.7	0.13	FALSE
cg06026548	-0.08	0.24	FALSE
cg06026755	-0.08	0.03	FALSE
cg06026769	0.91	0.18	FALSE
cg06026817	-0.05	0.03	FALSE
cg06026880	-0.16	0.03	FALSE
cg06027057	0.07	0.03	FALSE
cg06027112	0.06	0.02	FALSE
cg06027282	0.04	0.03	FALSE
cg06027587	0	0.08	FALSE
cg06027620	0.81	0.16	FALSE
cg06027691	0.34	0.41	FALSE
cg06027807	0.14	0.05	FALSE
cg06027843	0.21	0.08	FALSE
cg06027906	0.71	0.11	FALSE
cg06027927	0	0.51	FALSE
cg06027949	0.1	0.04	FALSE
cg06028048	0.12	0.03	FALSE
cg06028151	0.1	0.11	FALSE
cg06028247	0.74	0.1	FALSE
cg06028533	0.09	0.08	FALSE
cg06028605	0.91	0.31	FALSE
cg06028804	-0.11	0.01	FALSE
cg06028808	0.7	0.07	FALSE
cg06028870	-0.13	0.07	FALSE
cg06028875	0.43	0.16	FALSE
cg06028917	0.81	0.23	FALSE
cg06028975	0.19	0.05	FALSE
cg06029095	0.43	0.1	FALSE
cg06029268	0.18	0.06	FALSE
cg06029308	0.34	0.05	FALSE
cg06029376	-0.1	0.02	FALSE
cg06029655	0.08	0.08	FALSE
cg06029700	0.24	0.33	FALSE
cg06029792	0.13	0.09	FALSE
cg06029846	0.07	0.04	FALSE
cg06029905	0.2	0.07	FALSE
cg06029935	0.14	0.12	FALSE
cg06030133	0.11	0.04	FALSE
cg06030166	0.3	0.02	FALSE
cg06030190	-0.03	0.08	FALSE
cg06030229	0.23	0.12	FALSE
cg06030274	0.89	0.26	FALSE
cg06030362	-0.14	0.04	FALSE
cg06030535	0.52	0.27	FALSE
cg06030549	0.16	0.06	FALSE
cg06030619	0.07	0.02	FALSE
cg06030649	-0.02	0.03	FALSE
cg06030689	0.71	0.19	FALSE
cg06030695	0.55	0.13	FALSE
cg06030846	0.4	0.12	FALSE
cg06031011	0.01	0.05	FALSE
cg06031041	0.04	0.28	FALSE
cg06031268	0.83	0.22	FALSE
cg06031301	0.27	0.05	FALSE
cg06031309	-0.23	0.04	FALSE
cg06031422	0.1	0.05	FALSE
cg06031423	0.21	0.06	FALSE
cg06031526	-0.16	0.03	FALSE
cg06031740	0.67	0.12	FALSE
cg06032048	0.32	0.06	FALSE
cg06032090	0.65	0.2	FALSE
cg06032302	0.36	0.13	FALSE
cg06032329	-0.07	0.02	FALSE
cg06032349	0.32	0.15	FALSE
cg06032483	0.08	0.03	FALSE
cg06032540	0.32	0.09	FALSE
cg06032735	0.43	0.08	FALSE
cg06032813	-0.03	0.07	FALSE
cg06032855	-0.01	0.03	FALSE
cg06032919	0.39	0.09	FALSE
cg06032977	0.01	0.07	FALSE
cg06033194	0.09	0.15	FALSE
cg06033254	0.35	0.09	FALSE
cg06033268	0.09	0.15	FALSE
cg06033321	0.02	0.2	FALSE
cg06033368	0.12	0.02	FALSE
cg06033387	0.23	0.05	FALSE
cg06033407	0.15	0.07	FALSE
cg06033443	0.13	0.06	FALSE
cg06033488	0.17	0.03	FALSE
cg06033531	0.19	0.29	FALSE
cg06033579	0.04	0.03	FALSE
cg06033659	0.23	0.07	FALSE
cg06033660	0.85	0.13	FALSE
cg06033721	0.02	0.06	FALSE
cg06033764	0.26	0.07	FALSE
cg06033773	-0.01	0.04	FALSE
cg06033949	0.42	0.1	FALSE
cg06034096	0.44	0.1	FALSE
cg06034127	0.19	0.04	FALSE
cg06034133	0.35	0.07	FALSE
cg06034202	-0.04	0.03	FALSE
cg06034238	0.2	0.09	FALSE
cg06034255	0.16	0.07	FALSE
cg06034263	0.5	0.11	FALSE
cg06034336	0.17	0.04	FALSE
cg06034437	0.1	0.17	FALSE
cg06034459	0.11	0.03	FALSE
cg06034513	0.54	0.11	FALSE
cg06034527	0.55	0.14	FALSE
cg06034664	-0.03	0.08	FALSE
cg06034711	0.66	0.09	FALSE
cg06034771	0.14	0.08	FALSE
cg06034792	0.24	0.08	FALSE
cg06034822	0.43	0.05	FALSE
cg06034874	0.22	0.08	FALSE
cg06034885	0.46	0.07	FALSE
cg06034933	-0.14	0.04	FALSE
cg06035049	0.38	0.04	FALSE
cg06035161	0.04	0.14	FALSE
cg06035200	0.98	0.73	FALSE
cg06035247	-0.02	0.05	FALSE
cg06035250	0.64	0.18	FALSE
cg06035369	-0.03	0.03	FALSE
cg06035374	-0.13	0.08	FALSE
cg06035414	0.17	0.06	FALSE
cg06035437	0.39	0.06	FALSE
cg06035456	0.79	0.17	FALSE
cg06035531	0.69	0.18	FALSE
cg06035645	0.29	0.07	FALSE
cg06035702	0.16	0.03	FALSE
cg06035708	0.37	0.19	FALSE
cg06035754	0.33	0.03	FALSE
cg06035815	0.64	0.11	FALSE
cg06035830	0.13	0.02	FALSE
cg06035839	-0.05	0.05	FALSE
cg06036110	0.24	0.05	FALSE
cg06036236	0.17	0.05	FALSE
cg06036239	-0.2	0.03	FALSE
cg06036288	0.6	0.17	FALSE
cg06036416	0.08	0.02	FALSE
cg06036459	0.56	0.15	FALSE
cg06036471	0.42	0.15	FALSE
cg06036531	-0.08	0.04	FALSE
cg06036536	0.33	0.05	FALSE
cg06036563	0.62	0.14	FALSE
cg06036677	0.8	0.24	FALSE
cg06036836	0.23	0.09	FALSE
cg06036912	0.02	0.04	FALSE
cg06037095	0.32	0.12	FALSE
cg06037365	-0.12	0.05	FALSE
cg06037511	0.6	0.08	FALSE
cg06037631	0.02	0.03	FALSE
cg06037693	0.21	0.06	FALSE
cg06037943	0.02	0.03	FALSE
cg06037963	0.09	0.06	FALSE
cg06038049	0.1	0.02	FALSE
cg06038133	0.49	0.06	FALSE
cg06038180	0.02	0.04	FALSE
cg06038239	0.38	0.1	FALSE
cg06038247	-0.03	0.04	FALSE
cg06038280	0.06	0.03	FALSE
cg06038367	0.38	0.18	FALSE
cg06038397	-0.3	0.06	FALSE
cg06038409	0.14	0.04	FALSE
cg06038444	-0.12	0.03	FALSE
cg06038470	-0.01	0.03	FALSE
cg06038472	0.44	0.05	FALSE
cg06038599	0.43	0.09	FALSE
cg06038655	0.68	0.31	FALSE
cg06038777	0.05	0.05	FALSE
cg06038838	-0.19	0.09	FALSE
cg06038843	-0.04	0.04	FALSE
cg06038864	0.79	0.22	FALSE
cg06038944	0.13	0.05	FALSE
cg06039074	0.25	0.06	FALSE
cg06039161	0.8	0.22	FALSE
cg06039171	0.05	0.07	FALSE
cg06039318	0.07	0.03	FALSE
cg06039355	0.21	0.05	FALSE
cg06039392	0.43	0.24	FALSE
cg06039417	0.36	0.11	FALSE
cg06039489	0.49	0.31	FALSE
cg06039573	-0.04	0.03	FALSE
cg06039624	0.18	0.05	FALSE
cg06039699	-0.02	0.04	FALSE
cg06039747	0.92	0.18	FALSE
cg06039988	0.1	0.03	FALSE
cg06040034	0.47	0.24	FALSE
cg06040071	0.34	0.07	FALSE
cg06040206	-0.15	0.06	FALSE
cg06040420	0.06	0.07	FALSE
cg06040577	0.02	0.05	FALSE
cg06040590	0.01	0.04	FALSE
cg06040683	0.03	0.02	FALSE
cg06040811	0.2	0.05	FALSE
cg06040872	0.52	0.14	FALSE
cg06040882	0.69	0.28	FALSE
cg06040925	0.06	0.05	FALSE
cg06040980	0.21	0.03	FALSE
cg06040998	0.34	0.05	FALSE
cg06041067	-0.07	0.08	FALSE
cg06041156	0.1	0.02	FALSE
cg06041188	0.57	0.09	FALSE
cg06041278	-0.16	0.05	FALSE
cg06041363	0.02	0.16	FALSE
cg06041466	0.35	0.08	FALSE
cg06041469	0.06	0.1	FALSE
cg06041479	0.22	0.06	FALSE
cg06041567	0.41	0.04	FALSE
cg06041595	0.14	0.03	FALSE
cg06041677	0.17	0.06	FALSE
cg06041695	0.14	0.15	FALSE
cg06041759	-0.07	0.04	FALSE
cg06041805	0.14	0.07	FALSE
cg06041852	-0.08	0.08	FALSE
cg06041909	0.85	0.43	FALSE
cg06042124	-0.04	0.04	FALSE
cg06042148	0.36	0.2	FALSE
cg06042156	0.22	0.12	FALSE
cg06042259	0.23	0.02	FALSE
cg06042316	0.24	0.06	FALSE
cg06042395	0.75	0.24	FALSE
cg06042480	0.11	0.04	FALSE
cg06042550	0.17	0.04	FALSE
cg06042565	0.32	0.14	FALSE
cg06042588	-0.14	0.05	FALSE
cg06042608	0.25	0.06	FALSE
cg06042826	-0.05	0.06	FALSE
cg06042828	0.01	0.06	FALSE
cg06042849	-0.02	0.05	FALSE
cg06042954	0.1	0.1	FALSE
cg06043042	0.17	0.03	FALSE
cg06043109	0.1	0.03	FALSE
cg06043114	-0.04	0.03	FALSE
cg06043142	0.37	0.03	FALSE
cg06043159	-0.14	0.03	FALSE
cg06043190	0.3	0.17	FALSE
cg06043201	0.41	0.21	FALSE
cg06043227	-0.04	0.06	FALSE
cg06043315	0.05	0.02	FALSE
cg06043419	0.21	0.03	FALSE
cg06043500	0.09	0.04	FALSE
cg06043640	0	0.05	FALSE
cg06043710	0.34	0.08	FALSE
cg06043733	-0.12	0.03	FALSE
cg06043792	0.07	0.05	FALSE
cg06043820	0.07	0.05	FALSE
cg06043886	0.07	0.04	FALSE
cg06043908	0.61	0.08	FALSE
cg06044004	-0.03	0.16	FALSE
cg06044105	0.38	0.09	FALSE
cg06044117	0.04	0.06	FALSE
cg06044463	-0.03	0.03	FALSE
cg06044468	0.19	0.06	FALSE
cg06044662	0.31	0.1	FALSE
cg06044751	0.06	0.04	FALSE
cg06044756	0.75	0.12	FALSE
cg06044794	0.3	0.08	FALSE
cg06044900	-0.15	0.04	FALSE
cg06044945	0.57	0.1	FALSE
cg06045062	0.3	0.06	FALSE
cg06045121	0.04	0.13	FALSE
cg06045123	0.07	0.04	FALSE
cg06045205	-0.07	0.03	FALSE
cg06045225	0.35	0.03	FALSE
cg06045319	0.7	0.21	FALSE
cg06045408	-0.07	0.03	FALSE
cg06045576	0.12	0.04	FALSE
cg06045746	0	0.09	FALSE
cg06045757	0.07	0.13	FALSE
cg06045968	0.25	0.08	FALSE
cg06046216	-0.15	0.04	FALSE
cg06046317	0.23	0.03	FALSE
cg06046344	-0.04	0.04	FALSE
cg06046369	0.31	0.07	FALSE
cg06046431	0.21	0.02	FALSE
cg06046434	0.03	0.03	FALSE
cg06046490	0.53	0.29	FALSE
cg06046574	0.15	0.02	FALSE
cg06046580	0.42	0.09	FALSE
cg06046647	0.03	0.14	FALSE
cg06046705	0.1	0.06	FALSE
cg06046805	0.03	0.03	FALSE
cg06046912	0.22	0.06	FALSE
cg06046936	-0.16	0.06	FALSE
cg06047020	0.77	0.15	FALSE
cg06047040	0.09	0.04	FALSE
cg06047189	0.25	0.14	FALSE
cg06047195	0.41	0.05	FALSE
cg06047270	0.57	0.18	FALSE
cg06047473	0.02	0.03	FALSE
cg06047587	0.19	0.11	FALSE
cg06047655	-0.23	0.04	FALSE
cg06047700	0.09	0.06	FALSE
cg06047778	-0.07	0.04	FALSE
cg06047828	-0.01	0.03	FALSE
cg06047881	0.35	0.13	FALSE
cg06047886	0.77	0.21	FALSE
cg06047934	0.22	0.07	FALSE
cg06047990	0.65	0.07	FALSE
cg06047995	0.18	0.02	FALSE
cg06048102	0.36	0.07	FALSE
cg06048153	0.52	0.11	FALSE
cg06048154	0.72	0.14	FALSE
cg06048169	0.98	0.76	FALSE
cg06048191	0.08	0.02	FALSE
cg06048193	-0.2	0.06	FALSE
cg06048350	0.16	0.02	FALSE
cg06048354	0.76	0.47	FALSE
cg06048436	0.54	0.15	FALSE
cg06048524	-0.04	0.06	FALSE
cg06048556	0.18	0.06	FALSE
cg06048605	0.21	0.05	FALSE
cg06048662	0.25	0.05	FALSE
cg06048766	0.01	0.05	FALSE
cg06048910	0.02	0.02	FALSE
cg06048973	0.66	0.17	FALSE
cg06049107	-0.11	0.03	FALSE
cg06049111	0.21	0.04	FALSE
cg06049171	-0.01	0.06	FALSE
cg06049177	0.32	0.09	FALSE
cg06049295	0.15	0.02	FALSE
cg06049297	0.05	0.04	FALSE
cg06049367	0.16	0.1	FALSE
cg06049381	0.54	0.12	FALSE
cg06049395	0.07	0.03	FALSE
cg06049736	0.35	0.02	FALSE
cg06049751	0.71	0.1	FALSE
cg06049774	0.91	0.39	FALSE
cg06049781	0.45	0.12	FALSE
cg06049791	-0.18	0.03	FALSE
cg06049868	0.45	0.14	FALSE
cg06049932	0.12	0.02	FALSE
cg06049972	0.27	0.07	FALSE
cg06050193	-0.1	0.03	FALSE
cg06050341	0.42	0.11	FALSE
cg06050372	0	0.03	FALSE
cg06050495	0.26	0.09	FALSE
cg06050631	0.09	0.06	FALSE
cg06050642	-0.04	0.04	FALSE
cg06050964	-0.08	0.08	FALSE
cg06051146	0.4	0.08	FALSE
cg06051154	-0.19	0.03	FALSE
cg06051159	0.77	0.16	FALSE
cg06051213	-0.2	0.03	FALSE
cg06051243	0.05	0.03	FALSE
cg06051250	0.13	0.17	FALSE
cg06051311	0.26	0.24	FALSE
cg06051411	-0.08	0.04	FALSE
cg06051446	-0.04	0.02	FALSE
cg06051496	-0.1	0.03	FALSE
cg06051576	0.21	0.04	FALSE
cg06051582	-0.02	0.04	FALSE
cg06051619	0.99	0.94	FALSE
cg06051716	0.16	0.04	FALSE
cg06051753	0.22	0.05	FALSE
cg06051961	0.24	0.07	FALSE
cg06052090	-0.01	0.09	FALSE
cg06052183	0.38	0.07	FALSE
cg06052255	-0.06	0.13	FALSE
cg06052353	0.19	0.03	FALSE
cg06052372	0.99	0.94	FALSE
cg06052471	0.22	0.02	FALSE
cg06052479	-0.19	0.06	FALSE
cg06052619	0.24	0.06	FALSE
cg06052641	0.24	0.07	FALSE
cg06052888	0.07	0.08	FALSE
cg06052921	0.03	0.03	FALSE
cg06052984	0.03	0.03	FALSE
cg06053056	0.16	0.05	FALSE
cg06053098	0.16	0.08	FALSE
cg06053347	0.46	0.08	FALSE
cg06053377	-0.01	0.02	FALSE
cg06053417	0.11	0.02	FALSE
cg06053559	0.25	0.05	FALSE
cg06053605	0.12	0.06	FALSE
cg06053651	0.15	0.14	FALSE
cg06053702	0.22	0.06	FALSE
cg06053738	0.15	0.02	FALSE
cg06053805	-0.02	0.25	FALSE
cg06053850	0.16	0.11	FALSE
cg06053862	0.14	0.05	FALSE
cg06053959	0.29	0.18	FALSE
cg06054219	-0.08	0.05	FALSE
cg06054272	0.2	0.04	FALSE
cg06054552	0.79	0.13	FALSE
cg06054593	0.14	0.02	FALSE
cg06054963	-0.14	0.09	FALSE
cg06055013	-0.01	0.05	FALSE
cg06055014	0.19	0.08	FALSE
cg06055044	-0.34	0.03	FALSE
cg06055229	0.03	0.03	FALSE
cg06055392	0.13	0.05	FALSE
cg06055551	0	0.05	FALSE
cg06055562	0.12	0.07	FALSE
cg06055730	0.32	0.07	FALSE
cg06055763	0.43	0.22	FALSE
cg06055845	0.53	0.11	FALSE
cg06056004	0.2	0.02	FALSE
cg06056028	0.4	0.11	FALSE
cg06056169	0.51	0.17	FALSE
cg06056170	0.1	0.08	FALSE
cg06056346	-0.01	0.02	FALSE
cg06056415	0.56	0.13	FALSE
cg06056514	0.04	0.03	FALSE
cg06056558	0.34	0.07	FALSE
cg06056644	0.08	0.13	FALSE
cg06056880	-0.06	0.14	FALSE
cg06056884	0.71	0.17	FALSE
cg06056929	0.86	0.43	FALSE
cg06056949	-0.09	0.02	FALSE
cg06057045	0.06	0.02	FALSE
cg06057079	0.15	0.17	FALSE
cg06057141	-0.04	0.03	FALSE
cg06057208	-0.03	0.03	FALSE
cg06057398	0.29	0.09	FALSE
cg06057404	-0.11	0.03	FALSE
cg06057528	0.32	0.07	FALSE
cg06057566	0.27	0.05	FALSE
cg06057569	0.71	0.39	FALSE
cg06057576	0.18	0.02	FALSE
cg06057656	0.7	0.09	FALSE
cg06057666	-0.03	0.09	FALSE
cg06057750	-0.13	0.16	FALSE
cg06057885	-0.24	0.03	FALSE
cg06057918	-0.15	0.03	FALSE
cg06057946	-0.03	0.03	FALSE
cg06057952	0.11	0.03	FALSE
cg06058073	0.41	0.13	FALSE
cg06058079	0.39	0.06	FALSE
cg06058209	-0.01	0.13	FALSE
cg06058262	-0.13	0.03	FALSE
cg06058311	0.31	0.23	FALSE
cg06058319	0.2	0.03	FALSE
cg06058431	0.13	0.02	FALSE
cg06058576	0.88	0.05	FALSE
cg06058597	0.17	0.03	FALSE
cg06058618	0.09	0.08	FALSE
cg06058681	0.08	0.06	FALSE
cg06058699	-0.12	0.04	FALSE
cg06058828	-0.01	0.12	FALSE
cg06058891	0.43	0.06	FALSE
cg06058923	0.37	0.07	FALSE
cg06059032	0.19	0.11	FALSE
cg06059043	-0.01	0.07	FALSE
cg06059056	0.17	0.09	FALSE
cg06059069	0.29	0.05	FALSE
cg06059147	0.15	0.05	FALSE
cg06059318	0.14	0.02	FALSE
cg06059332	0.04	0.07	FALSE
cg06059345	0.15	0.02	FALSE
cg06059360	0.26	0.31	FALSE
cg06059409	0.4	0.09	FALSE
cg06059461	0.92	0.27	FALSE
cg06059483	0.26	0.11	FALSE
cg06059616	0.69	0.36	FALSE
cg06059663	0.18	0.04	FALSE
cg06059680	0.03	0.08	FALSE
cg06059810	0.11	0.03	FALSE
cg06060054	0.84	0.18	FALSE
cg06060135	0.28	0.18	FALSE
cg06060137	0.03	0.02	FALSE
cg06060191	0.43	0.07	FALSE
cg06060218	-0.19	0.04	FALSE
cg06060335	-0.07	0.05	FALSE
cg06060338	0.05	0.03	FALSE
cg06060497	0	0.07	FALSE
cg06060522	0.93	0.53	FALSE
cg06060673	0.08	0.03	FALSE
cg06060703	0.21	0.09	FALSE
cg06060731	0.43	0.08	FALSE
cg06060740	0.39	0.05	FALSE
cg06060835	0.47	0.24	FALSE
cg06060853	0.1	0.02	FALSE
cg06060868	0	0.06	FALSE
cg06060874	0.79	0.25	FALSE
cg06060962	0.45	0.08	FALSE
cg06061002	0.69	0.17	FALSE
cg06061033	0	0.02	FALSE
cg06061049	-0.02	0.02	FALSE
cg06061069	0	0.02	FALSE
cg06061081	0.65	0.16	FALSE
cg06061086	0.51	0.16	FALSE
cg06061092	0.06	0.04	FALSE
cg06061238	0.5	0.11	FALSE
cg06061240	-0.04	0.04	FALSE
cg06061257	0.76	0.36	FALSE
cg06061408	0.05	0.05	FALSE
cg06061442	0.53	0.08	FALSE
cg06061449	0.08	0.02	FALSE
cg06061536	0.2	0.05	FALSE
cg06061621	-0.09	0.04	FALSE
cg06061645	0.18	0.02	FALSE
cg06061755	0.21	0.03	FALSE
cg06061760	-0.15	0.07	FALSE
cg06061787	0.36	0.07	FALSE
cg06061878	-0.23	0.02	FALSE
cg06061966	0.2	0.14	FALSE
cg06062084	0.28	0.13	FALSE
cg06062102	-0.01	0.04	FALSE
cg06062125	0.13	0.02	FALSE
cg06062132	0.1	0.06	FALSE
cg06062147	0.2	0.09	FALSE
cg06062187	0.67	0.09	FALSE
cg06062279	0.69	0.18	FALSE
cg06062378	0.53	0.29	FALSE
cg06062514	0.07	0.05	FALSE
cg06062519	0.16	0.13	FALSE
cg06062571	0.27	0.09	FALSE
cg06062821	0.07	0.05	FALSE
cg06062848	0.61	0.08	FALSE
cg06062940	0.28	0.05	FALSE
cg06062945	-0.07	0.17	FALSE
cg06062980	0.02	0.05	FALSE
cg06062984	0.65	0.17	FALSE
cg06062998	0.29	0.2	FALSE
cg06063171	0.64	0.13	FALSE
cg06063394	0.18	0.02	FALSE
cg06063479	0.06	0.14	FALSE
cg06063517	0.15	0.02	FALSE
cg06063519	0.12	0.11	FALSE
cg06063541	1	0.96	FALSE
cg06063590	-0.06	0.07	FALSE
cg06063598	-0.11	0.05	FALSE
cg06063714	0.89	0.19	FALSE
cg06063729	0.15	0.02	FALSE
cg06063856	0.43	0.18	FALSE
cg06064098	0.07	0.06	FALSE
cg06064115	-0.15	0.17	FALSE
cg06064179	0.36	0.38	FALSE
cg06064212	0	0.11	FALSE
cg06064269	0.54	0.14	FALSE
cg06064274	-0.04	0.03	FALSE
cg06064297	0.19	0.12	FALSE
cg06064461	0.36	0.09	FALSE
cg06064525	0.93	0.39	FALSE
cg06064716	0	0.1	FALSE
cg06064725	-0.16	0.03	FALSE
cg06064855	0.33	0.03	FALSE
cg06064861	0.84	0.32	FALSE
cg06064964	0.32	0.05	FALSE
cg06064990	-0.15	0.04	FALSE
cg06065019	0.52	0.18	FALSE
cg06065089	0.05	0.06	FALSE
cg06065125	0.01	0.04	FALSE
cg06065141	0.37	0.05	FALSE
cg06065164	0.52	0.03	FALSE
cg06065225	0.13	0.08	FALSE
cg06065245	0.04	0.02	FALSE
cg06065508	-0.07	0.03	FALSE
cg06065549	0.83	0.18	FALSE
cg06065608	0.6	0.22	FALSE
cg06065657	-0.06	0.04	FALSE
cg06065695	0.14	0.03	FALSE
cg06065732	0.46	0.04	FALSE
cg06065743	0.1	0.04	FALSE
cg06065800	0.79	0.11	FALSE
cg06065802	-0.21	0.05	FALSE
cg06065872	0.36	0.07	FALSE
cg06066088	0.76	0.16	FALSE
cg06066128	0.19	0.03	FALSE
cg06066132	-0.09	0.05	FALSE
cg06066137	-0.06	0.07	FALSE
cg06066180	0.07	0.08	FALSE
cg06066248	-0.06	0.12	FALSE
cg06066251	0.12	0.03	FALSE
cg06066303	0.08	0.03	FALSE
cg06066452	0.59	0.15	FALSE
cg06066568	-0.13	0.04	FALSE
cg06066587	0.01	0.07	FALSE
cg06066601	0.76	0.16	FALSE
cg06066676	0	0.08	FALSE
cg06066694	0.04	0.06	FALSE
cg06066697	0.28	0.04	FALSE
cg06066700	0.55	0.38	FALSE
cg06066711	0.14	0.04	FALSE
cg06066734	0.01	0.03	FALSE
cg06067032	0.48	0.02	FALSE
cg06067208	0.2	0.06	FALSE
cg06067302	0.25	0.02	FALSE
cg06067372	0.19	0.03	FALSE
cg06067393	0.47	0.06	FALSE
cg06067394	0.95	0.31	FALSE
cg06067425	0.28	0.13	FALSE
cg06067493	0.22	0.02	FALSE
cg06067573	0.71	0.06	FALSE
cg06067593	0.18	0.14	FALSE
cg06067598	0.02	0.11	FALSE
cg06067842	0.07	0.11	FALSE
cg06067884	0.25	0.11	FALSE
cg06067932	0.27	0.02	FALSE
cg06067955	0.46	0.19	FALSE
cg06068039	0.21	0.04	FALSE
cg06068085	-0.09	0.05	FALSE
cg06068163	0.36	0.08	FALSE
cg06068179	0.4	0.07	FALSE
cg06068369	0.38	0.21	FALSE
cg06068373	0.22	0.11	FALSE
cg06068392	0.41	0.04	FALSE
cg06068627	0.21	0.26	FALSE
cg06068801	0.41	0.11	FALSE
cg06068897	0.26	0.06	FALSE
cg06068935	0.84	0.2	FALSE
cg06068991	0.18	0.1	FALSE
cg06069030	0	0.08	FALSE
cg06069100	0.27	0.07	FALSE
cg06069154	0.11	0.08	FALSE
cg06069179	0.06	0.02	FALSE
cg06069187	-0.17	0.33	FALSE
cg06069206	-0.19	0.03	FALSE
cg06069310	0.55	0.29	FALSE
cg06069324	0.17	0.07	FALSE
cg06069407	0.2	0.05	FALSE
cg06069457	-0.07	0.02	FALSE
cg06069685	-0.09	0.08	FALSE
cg06069861	0.4	0.17	FALSE
cg06070002	0.63	0.12	FALSE
cg06070054	-0.04	0.04	FALSE
cg06070132	-0.08	0.05	FALSE
cg06070229	-0.01	0.04	FALSE
cg06070263	0.59	0.14	FALSE
cg06070269	0.19	0.09	FALSE
cg06070290	-0.01	0.05	FALSE
cg06070291	0.39	0.04	FALSE
cg06070324	0.51	0.21	FALSE
cg06070414	0.24	0.09	FALSE
cg06070445	0.22	0.12	FALSE
cg06070493	-0.03	0.02	FALSE
cg06070508	0.2	0.13	FALSE
cg06070592	0.42	0.07	FALSE
cg06070644	-0.07	0.06	FALSE
cg06070713	0.14	0.04	FALSE
cg06070749	-0.11	0.03	FALSE
cg06070755	0.11	0.04	FALSE
cg06070958	-0.1	0.04	FALSE
cg06070960	0.23	0.08	FALSE
cg06070970	0.93	0.27	FALSE
cg06071033	0.86	0.36	FALSE
cg06071058	0.2	0.11	FALSE
cg06071083	0.22	0.02	FALSE
cg06071147	0.11	0.12	FALSE
cg06071246	0.01	0.04	FALSE
cg06071294	0.01	0.05	FALSE
cg06071334	0.16	0.11	FALSE
cg06071395	0.57	0.15	FALSE
cg06071476	0.44	0.3	FALSE
cg06071479	0.44	0.07	FALSE
cg06071604	0.61	0.17	FALSE
cg06071660	-0.21	0.03	FALSE
cg06071701	0.02	0.03	FALSE
cg06071730	0.35	0.31	FALSE
cg06071746	0.72	0.27	FALSE
cg06071824	0.24	0.05	FALSE
cg06072021	0.04	0.07	FALSE
cg06072036	0.36	0.25	FALSE
cg06072253	0.48	0.04	FALSE
cg06072564	-0.06	0.04	FALSE
cg06072644	0.09	0.03	FALSE
cg06072717	-0.07	0.09	FALSE
cg06072743	-0.07	0.04	FALSE
cg06072769	0.18	0.05	FALSE
cg06072835	0.18	0.06	FALSE
cg06072965	0.25	0.08	FALSE
cg06073041	-0.06	0.04	FALSE
cg06073094	0.32	0.05	FALSE
cg06073139	0.5	0.11	FALSE
cg06073141	-0.08	0.06	FALSE
cg06073147	0.2	0.06	FALSE
cg06073220	0.81	0.09	FALSE
cg06073302	0.2	0.05	FALSE
cg06073348	0.28	0.04	FALSE
cg06073351	0.27	0.05	FALSE
cg06073355	0.2	0.03	FALSE
cg06073386	0.26	0.02	FALSE
cg06073417	0.29	0.09	FALSE
cg06073449	0	0.03	FALSE
cg06073459	-0.14	0.04	FALSE
cg06073471	0	0.03	FALSE
cg06073535	0.45	0.02	FALSE
cg06073542	-0.06	0.04	FALSE
cg06073550	0.14	0.05	FALSE
cg06073570	-0.24	0.06	FALSE
cg06073695	0.06	0.06	FALSE
cg06073714	-0.28	0.06	FALSE
cg06074073	0.23	0.07	FALSE
cg06074123	0.74	0.15	FALSE
cg06074143	0.33	0.03	FALSE
cg06074146	-0.05	0.03	FALSE
cg06074256	0.05	0.05	FALSE
cg06074307	-0.13	0.03	FALSE
cg06074314	0.18	0.03	FALSE
cg06074332	0.07	0.03	FALSE
cg06074448	0.7	0.09	FALSE
cg06074534	0.32	0.06	FALSE
cg06074547	0.46	0.28	FALSE
cg06074582	-0.06	0.09	FALSE
cg06074774	0.11	0.07	FALSE
cg06074801	0.34	0.05	FALSE
cg06074896	0.07	0.13	FALSE
cg06074920	0	0.04	FALSE
cg06074958	0.16	0.03	FALSE
cg06074994	0.04	0.02	FALSE
cg06075233	-0.2	0.09	FALSE
cg06075311	0.48	0.09	FALSE
cg06075438	0.11	0.05	FALSE
cg06075477	0.29	0.05	FALSE
cg06075520	0.44	0.17	FALSE
cg06075754	0.74	0.75	FALSE
cg06075789	0.31	0.1	FALSE
cg06076054	0.07	0.02	FALSE
cg06076122	0.19	0.09	FALSE
cg06076184	0.63	0.07	FALSE
cg06076277	0.44	0.13	FALSE
cg06076323	0.44	0.11	FALSE
cg06076350	0.09	0.04	FALSE
cg06076480	-0.04	0.04	FALSE
cg06076512	0.73	0.14	FALSE
cg06076518	0.06	0.04	FALSE
cg06076610	0.07	0.04	FALSE
cg06076692	0.14	0.04	FALSE
cg06076724	0.19	0.05	FALSE
cg06076794	0.19	0.03	FALSE
cg06076901	0.37	0.06	FALSE
cg06076931	0.61	0.23	FALSE
cg06077003	0.47	0.07	FALSE
cg06077046	-0.1	0.06	FALSE
cg06077079	0.19	0.03	FALSE
cg06077224	-0.1	0.05	FALSE
cg06077443	-0.12	0.07	FALSE
cg06077670	-0.2	0.05	FALSE
cg06077733	0.03	0.04	FALSE
cg06077738	0	0.04	FALSE
cg06077741	0.37	0.03	FALSE
cg06077821	-0.11	0.04	FALSE
cg06077876	-0.01	0.03	FALSE
cg06077899	0.35	0.04	FALSE
cg06078253	0.11	0.14	FALSE
cg06078334	-0.01	0.05	FALSE
cg06078335	-0.01	0.03	FALSE
cg06078336	0.08	0.03	FALSE
cg06078467	0.28	0.1	FALSE
cg06078469	0.51	0.13	FALSE
cg06078612	0.7	0.15	FALSE
cg06078747	0.3	0.05	FALSE
cg06078797	0.03	0.07	FALSE
cg06078830	0.05	0.11	FALSE
cg06078874	0.26	0.02	FALSE
cg06078887	-0.05	0.06	FALSE
cg06078892	-0.13	0.03	FALSE
cg06078990	0.23	0.06	FALSE
cg06079062	0.09	0.12	FALSE
cg06079106	0.45	0.1	FALSE
cg06079147	0	0.04	FALSE
cg06079273	0.19	0.03	FALSE
cg06079347	0.05	0.05	FALSE
cg06079428	0.4	0.03	FALSE
cg06079468	-0.05	0.03	FALSE
cg06079481	0.08	0.02	FALSE
cg06079495	0.65	0.18	FALSE
cg06079564	-0.09	0.46	FALSE
cg06079620	0.21	0.09	FALSE
cg06079710	0.41	0.16	FALSE
cg06079742	0.02	0.06	FALSE
cg06079966	-0.07	0.06	FALSE
cg06079996	0.26	0.04	FALSE
cg06080005	0.01	0.04	FALSE
cg06080026	0.28	0.06	FALSE
cg06080169	0.46	0.08	FALSE
cg06080224	0.4	0.03	FALSE
cg06080250	0.43	0.1	FALSE
cg06080252	-0.2	0.04	FALSE
cg06080267	-0.02	0.01	FALSE
cg06080300	0.29	0.09	FALSE
cg06080311	0.79	0.11	FALSE
cg06080402	0.08	0.04	FALSE
cg06080571	-0.01	0.11	FALSE
cg06080616	0.04	0.11	FALSE
cg06080688	0.14	0.03	FALSE
cg06080712	0.52	0.11	FALSE
cg06080729	-0.01	0.03	FALSE
cg06080831	0.06	0.02	FALSE
cg06080874	0.52	0.2	FALSE
cg06080893	0.04	0.06	FALSE
cg06080941	0.37	0.07	FALSE
cg06081147	0.05	0.09	FALSE
cg06081153	0	0	FALSE
cg06081199	0.45	0.07	FALSE
cg06081220	-0.12	0.03	FALSE
cg06081238	0.41	0.1	FALSE
cg06081306	0.44	0.07	FALSE
cg06081371	0.24	0.05	FALSE
cg06081482	-0.03	0.9	FALSE
cg06081517	0.24	0.02	FALSE
cg06081518	0.47	0.12	FALSE
cg06081557	-0.16	0.05	FALSE
cg06081580	-0.15	0.03	FALSE
cg06081609	-0.01	0.27	FALSE
cg06081691	-0.19	0.02	FALSE
cg06081716	-0.07	0.06	FALSE
cg06081722	0.31	0.04	FALSE
cg06081750	0.44	0.08	FALSE
cg06081869	0.14	0.13	FALSE
cg06081917	0.05	0.02	FALSE
cg06081951	0.75	0.2	FALSE
cg06081952	0.17	0.05	FALSE
cg06082050	0.33	0.06	FALSE
cg06082141	0.22	0.09	FALSE
cg06082293	0.56	0.06	FALSE
cg06082318	0.31	0.15	FALSE
cg06082439	0.14	0.04	FALSE
cg06082548	0.35	0.09	FALSE
cg06082596	0.04	0.05	FALSE
cg06082745	0.02	0.04	FALSE
cg06082804	0.5	0.07	FALSE
cg06082821	0.34	0.05	FALSE
cg06082883	0.6	0.15	FALSE
cg06082906	-0.03	0.05	FALSE
cg06082920	0.2	0.06	FALSE
cg06083001	0.11	0.09	FALSE
cg06083252	0.03	0.09	FALSE
cg06083330	0.32	0.12	FALSE
cg06083412	-0.06	0.1	FALSE
cg06083483	0.52	0.18	FALSE
cg06083525	0.25	0.02	FALSE
cg06083642	0.01	0.09	FALSE
cg06083652	0.79	0.14	FALSE
cg06083659	-0.17	0.04	FALSE
cg06083669	0.01	0.2	FALSE
cg06083734	0.12	0.03	FALSE
cg06084073	0.56	0.12	FALSE
cg06084210	0.46	0.1	FALSE
cg06084244	-0.02	0.03	FALSE
cg06084312	-0.07	0.05	FALSE
cg06084313	-0.11	0.07	FALSE
cg06084379	0.28	0.1	FALSE
cg06084534	0.03	0.04	FALSE
cg06084557	-0.08	0.04	FALSE
cg06084579	0.95	0.37	FALSE
cg06084735	0.06	0.02	FALSE
cg06084907	0.11	0.02	FALSE
cg06084952	0.14	0.04	FALSE
cg06085011	0.23	0.03	FALSE
cg06085042	0.98	0.48	FALSE
cg06085137	-0.07	0.04	FALSE
cg06085204	0.64	0.13	FALSE
cg06085454	0.48	0.09	FALSE
cg06085476	0.24	0.46	FALSE
cg06085493	0.1	0.03	FALSE
cg06085544	0.11	0.03	FALSE
cg06085579	0.72	0.18	FALSE
cg06085657	0.17	0.17	FALSE
cg06085683	0.93	0.23	FALSE
cg06085713	0.05	0.06	FALSE
cg06085743	0.44	0.12	FALSE
cg06085875	-0.07	0.06	FALSE
cg06085877	0.26	0.05	FALSE
cg06085890	0.05	0.07	FALSE
cg06085905	0.15	0.07	FALSE
cg06085985	0.09	0.06	FALSE
cg06085994	0.31	0.11	FALSE
cg06086012	0.34	0.05	FALSE
cg06086073	0.26	0.04	FALSE
cg06086141	-0.15	0.04	FALSE
cg06086148	-0.05	0.02	FALSE
cg06086177	0.4	0.14	FALSE
cg06086198	0.43	0.12	FALSE
cg06086307	-0.03	0.04	FALSE
cg06086316	0.2	0.04	FALSE
cg06086563	0.04	0.03	FALSE
cg06086598	0.63	0.12	FALSE
cg06086611	-0.07	0.05	FALSE
cg06086731	0.48	0.18	FALSE
cg06086785	-0.05	0.04	FALSE
cg06086887	0.29	0.14	FALSE
cg06086933	0.39	0.12	FALSE
cg06086990	0.13	0.09	FALSE
cg06087019	0.34	0.08	FALSE
cg06087029	-0.02	0.03	FALSE
cg06087101	0.67	0.36	FALSE
cg06087255	0.82	0.18	FALSE
cg06087298	0.14	0.27	FALSE
cg06087349	0.5	0.1	FALSE
cg06087457	-0.03	0.05	FALSE
cg06087473	0.35	0.09	FALSE
cg06087498	0.01	0.04	FALSE
cg06087537	-0.02	0.32	FALSE
cg06087554	0.27	0.06	FALSE
cg06087564	0.09	0.08	FALSE
cg06087610	-0.02	0.03	FALSE
cg06087619	-0.02	0.13	FALSE
cg06087623	-0.08	0.02	FALSE
cg06087699	-0.08	0.03	FALSE
cg06087826	0.01	0.08	FALSE
cg06087909	0.45	0.05	FALSE
cg06087932	0.08	0.06	FALSE
cg06087962	0.3	0.05	FALSE
cg06088032	-0.11	0.06	FALSE
cg06088084	0.15	0.26	FALSE
cg06088102	0.08	0.05	FALSE
cg06088188	0.23	0.04	FALSE
cg06088282	0.81	0.27	FALSE
cg06088314	-0.07	0.05	FALSE
cg06088324	-0.09	0.05	FALSE
cg06088360	0.44	0.1	FALSE
cg06088427	0.58	0.16	FALSE
cg06088575	-0.05	0.07	FALSE
cg06088619	0.22	0.08	FALSE
cg06088623	0.58	0.11	FALSE
cg06088639	0.1	0.02	FALSE
cg06088745	0.29	0.08	FALSE
cg06088759	0.53	0.12	FALSE
cg06088782	0.7	0.14	FALSE
cg06088858	0.3	0.07	FALSE
cg06088918	0.22	0.06	FALSE
cg06088929	0.13	0.06	FALSE
cg06089086	0.05	0.04	FALSE
cg06089269	0.1	0.04	FALSE
cg06089463	-0.1	0.07	FALSE
cg06089468	0.05	0.08	FALSE
cg06089497	0.12	0.1	FALSE
cg06089512	0.01	0.04	FALSE
cg06089606	-0.09	0.04	FALSE
cg06089684	-0.08	0.06	FALSE
cg06089712	0.14	0.03	FALSE
cg06089829	0.02	0.05	FALSE
cg06089934	0.13	0.02	FALSE
cg06089960	-0.26	0.02	FALSE
cg06089988	0.22	0.03	FALSE
cg06090053	0.2	0.09	FALSE
cg06090161	0.79	0.16	FALSE
cg06090298	0.1	0.07	FALSE
cg06090305	0.09	0.04	FALSE
cg06090351	-0.09	0.03	FALSE
cg06090362	0.3	0.08	FALSE
cg06090383	0.32	0.06	FALSE
cg06090569	0.24	0.07	FALSE
cg06090630	0.06	0.04	FALSE
cg06090660	0.39	0.12	FALSE
cg06090684	0.67	0.11	FALSE
cg06090818	0.96	0.47	FALSE
cg06090864	-0.16	0.06	FALSE
cg06090867	0.61	0.32	FALSE
cg06090895	0.32	0.06	FALSE
cg06091013	0.44	0.08	FALSE
cg06091086	0.39	0.49	FALSE
cg06091094	0.01	0.03	FALSE
cg06091119	0.21	0.03	FALSE
cg06091475	0.18	0.09	FALSE
cg06091535	0.66	0.19	FALSE
cg06091566	0.31	0.05	FALSE
cg06091640	0.12	0.02	FALSE
cg06091647	0.16	0.05	FALSE
cg06091804	0.44	0.09	FALSE
cg06091881	0.3	0.06	FALSE
cg06091934	0.38	0.25	FALSE
cg06092069	0.05	0.12	FALSE
cg06092084	0.55	0.13	FALSE
cg06092146	0.56	0.06	FALSE
cg06092178	0.5	0.06	FALSE
cg06092244	0.19	0.08	FALSE
cg06092265	0.58	0.11	FALSE
cg06092310	0.51	0.2	FALSE
cg06092312	0.13	0.04	FALSE
cg06092382	0.57	0.19	FALSE
cg06092502	0.65	0.37	FALSE
cg06092654	0.14	0.17	FALSE
cg06092815	0.34	0.14	FALSE
cg06092834	0.06	0.03	FALSE
cg06092869	0.47	0.17	FALSE
cg06092948	0.36	0.1	FALSE
cg06092953	0.8	0.49	FALSE
cg06093038	0.08	0.04	FALSE
cg06093039	0.84	0.2	FALSE
cg06093070	0.21	0.02	FALSE
cg06093152	0.36	0.14	FALSE
cg06093201	-0.07	0.02	FALSE
cg06093279	0.04	0.05	FALSE
cg06093355	-0.01	0.03	FALSE
cg06093379	0.06	0.05	FALSE
cg06093395	0.32	0.05	FALSE
cg06093460	0.07	0.09	FALSE
cg06093506	-0.07	0.14	FALSE
cg06093525	0.17	0.05	FALSE
cg06093712	0.03	0.05	FALSE
cg06093719	0.25	0.05	FALSE
cg06093811	0.53	0.07	FALSE
cg06093861	0.97	0.66	FALSE
cg06093920	0.09	0.05	FALSE
cg06093993	-0.12	0.08	FALSE
cg06094043	0.03	0.11	FALSE
cg06094111	0.15	0.02	FALSE
cg06094113	0.32	0.08	FALSE
cg06094126	0.75	0.12	FALSE
cg06094142	0.37	0.03	FALSE
cg06094150	0.4	0.08	FALSE
cg06094203	-0.19	0.02	FALSE
cg06094238	0.33	0.06	FALSE
cg06094323	0.8	0.06	FALSE
cg06094325	-0.13	0.08	FALSE
cg06094337	0.11	0.02	FALSE
cg06094482	0.8	0.21	FALSE
cg06094515	0.6	0.09	FALSE
cg06094523	0.66	0.11	FALSE
cg06094588	0.12	0.11	FALSE
cg06094607	0.34	0.06	FALSE
cg06094611	0.01	0.06	FALSE
cg06094615	0.34	0.06	FALSE
cg06094642	0.08	0.04	FALSE
cg06094707	0.57	0.19	FALSE
cg06094745	0.17	0.16	FALSE
cg06094815	-0.11	0.03	FALSE
cg06095047	-0.01	0.06	FALSE
cg06095065	0.23	0.09	FALSE
cg06095093	0.16	0.05	FALSE
cg06095115	0.74	0.19	FALSE
cg06095195	0.02	0.04	FALSE
cg06095202	0.08	0.07	FALSE
cg06095270	0.55	0.09	FALSE
cg06095296	0.08	0.04	FALSE
cg06095433	-0.03	0.1	FALSE
cg06095560	0.02	0.03	FALSE
cg06095631	0.11	0.04	FALSE
cg06095695	0.01	0.03	FALSE
cg06095699	0.33	0.06	FALSE
cg06095752	0.26	0.2	FALSE
cg06095777	0.61	0.11	FALSE
cg06095802	0.14	0.09	FALSE
cg06096030	-0.01	0.04	FALSE
cg06096175	0.08	0	FALSE
cg06096184	0.59	0.15	FALSE
cg06096313	0.82	0.16	FALSE
cg06096336	0.52	0.18	FALSE
cg06096382	0.93	0.52	FALSE
cg06096452	0.14	0.03	FALSE
cg06096677	0.49	0.11	FALSE
cg06096695	0.2	0.05	FALSE
cg06096805	0.38	0.16	FALSE
cg06096824	0.24	0.05	FALSE
cg06096853	0.04	0.02	FALSE
cg06096901	-0.04	0.03	FALSE
cg06096913	0.46	0.11	FALSE
cg06096916	0.26	0.06	FALSE
cg06096994	0.37	0.09	FALSE
cg06097077	-0.04	0.12	FALSE
cg06097213	0.72	0.12	FALSE
cg06097216	-0.31	0.03	FALSE
cg06097320	0	0.03	FALSE
cg06097357	-0.1	0.03	FALSE
cg06097361	0.2	0.06	FALSE
cg06097370	0.25	0.09	FALSE
cg06097423	0.04	0.08	FALSE
cg06097533	0.17	0.05	FALSE
cg06097540	0.2	0.05	FALSE
cg06097557	0.31	0.14	FALSE
cg06097580	-0.02	0.05	FALSE
cg06097592	0.09	0.02	FALSE
cg06097659	0.39	0.03	FALSE
cg06097704	0.05	0.06	FALSE
cg06097717	-0.07	0.11	FALSE
cg06097727	0.02	0.04	FALSE
cg06097772	0.49	0.13	FALSE
cg06097803	0.02	0.05	FALSE
cg06097977	0.1	0.02	FALSE
cg06097994	0.23	0.08	FALSE
cg06098138	-0.04	0.08	FALSE
cg06098164	0.25	0.03	FALSE
cg06098215	0.46	0.31	FALSE
cg06098283	-0.15	0.04	FALSE
cg06098291	0.35	0.04	FALSE
cg06098346	0	0.03	FALSE
cg06098368	0.93	0.29	FALSE
cg06098474	0.02	0.03	FALSE
cg06098530	0.38	0.14	FALSE
cg06098690	0.03	0.03	FALSE
cg06098693	0.45	0.05	FALSE
cg06098705	0.11	0.04	FALSE
cg06098761	0.2	0.15	FALSE
cg06098801	0.6	0.07	FALSE
cg06098950	-0.09	0.02	FALSE
cg06098963	0.84	0.31	FALSE
cg06098976	-0.21	0.04	FALSE
cg06099001	-0.08	0.27	FALSE
cg06099014	0.03	0.04	FALSE
cg06099048	0.27	0.04	FALSE
cg06099126	0.08	0.05	FALSE
cg06099188	0.27	0.08	FALSE
cg06099244	-0.19	0.06	FALSE
cg06099246	0.85	0.21	FALSE
cg06099303	0.41	0.11	FALSE
cg06099431	0.57	0.22	FALSE
cg06099439	0.44	0.14	FALSE
cg06099446	-0.05	0.05	FALSE
cg06099459	0.16	0.03	FALSE
cg06099465	0.07	0.05	FALSE
cg06099646	-0.11	0.05	FALSE
cg06099659	-0.05	0.04	FALSE
cg06099697	0.26	0.08	FALSE
cg06099784	0.07	0.05	FALSE
cg06099971	0.4	0.11	FALSE
cg06100056	0.4	0.04	FALSE
cg06100147	0.6	0.19	FALSE
cg06100161	0.63	0.13	FALSE
cg06100166	0.33	0.04	FALSE
cg06100227	0.12	0.03	FALSE
cg06100238	0.71	0.13	FALSE
cg06100240	-0.04	0.05	FALSE
cg06100291	-0.17	0.06	FALSE
cg06100324	-0.04	0.03	FALSE
cg06100368	0.07	0.02	FALSE
cg06100373	0.06	0.09	FALSE
cg06100421	-0.01	0.13	FALSE
cg06100442	0.06	0.03	FALSE
cg06100445	-0.14	0.04	FALSE
cg06100461	0.56	0.14	FALSE
cg06100474	-0.02	0.03	FALSE
cg06100533	-0.17	0.04	FALSE
cg06100552	-0.17	0.03	FALSE
cg06100560	0.22	0.05	FALSE
cg06100570	0.26	0.04	FALSE
cg06100608	-0.06	0.06	FALSE
cg06100618	0.41	0.11	FALSE
cg06100639	0.29	0.04	FALSE
cg06100684	0.03	0.11	FALSE
cg06100756	0.64	0.28	FALSE
cg06100762	-0.19	0.04	FALSE
cg06100790	0.01	0.04	FALSE
cg06100807	0.85	0.13	FALSE
cg06100854	0.17	0.08	FALSE
cg06100899	-0.08	0.05	FALSE
cg06100967	-0.08	0.03	FALSE
cg06100973	0.35	0.28	FALSE
cg06100991	0.19	0.02	FALSE
cg06101079	0.07	0.03	FALSE
cg06101177	-0.02	0.03	FALSE
cg06101180	0.3	0.15	FALSE
cg06101192	0.2	0.03	FALSE
cg06101212	0.45	0.1	FALSE
cg06101225	0.02	0.02	FALSE
cg06101274	0.05	0.04	FALSE
cg06101576	-0.07	0.05	FALSE
cg06101661	0.42	0.12	FALSE
cg06101725	-0.01	0.04	FALSE
cg06101738	0	0.03	FALSE
cg06101841	-0.07	0.1	FALSE
cg06101900	0.13	0.07	FALSE
cg06102127	-0.16	0.04	FALSE
cg06102149	0.04	0.05	FALSE
cg06102242	-0.05	0.05	FALSE
cg06102257	-0.04	0.04	FALSE
cg06102330	0.06	0.04	FALSE
cg06102403	0.33	0.09	FALSE
cg06102419	0.93	0.39	FALSE
cg06102602	0.27	0.49	FALSE
cg06102612	0.07	0.06	FALSE
cg06102678	0.08	0.21	FALSE
cg06102690	0.6	0.14	FALSE
cg06102777	-0.06	0.04	FALSE
cg06102790	-0.01	0.04	FALSE
cg06102930	0.13	0.02	FALSE
cg06102954	0.84	0.22	FALSE
cg06103029	-0.04	0.06	FALSE
cg06103086	0.68	0.25	FALSE
cg06103218	0.04	0.06	FALSE
cg06103243	0.17	0.1	FALSE
cg06103301	0.34	0.07	FALSE
cg06103331	0.59	0.07	FALSE
cg06103367	-0.04	0.03	FALSE
cg06103377	0.28	0.23	FALSE
cg06103394	0.12	0.04	FALSE
cg06103397	0.8	0.13	FALSE
cg06103412	0.38	0.06	FALSE
cg06103613	0.05	0.08	FALSE
cg06103624	-0.04	0.01	FALSE
cg06103642	0.08	0.04	FALSE
cg06103654	0	0.05	FALSE
cg06103657	-0.05	0.07	FALSE
cg06103677	0.38	0.07	FALSE
cg06103746	0.36	0.05	FALSE
cg06103928	0.01	0.09	FALSE
cg06104007	0.28	0.03	FALSE
cg06104408	0.6	0.15	FALSE
cg06104511	-0.09	0.03	FALSE
cg06104657	0.09	0.05	FALSE
cg06104667	-0.12	0.03	FALSE
cg06104859	-0.05	0.03	FALSE
cg06104877	0.35	0.14	FALSE
cg06104914	0.74	0.21	FALSE
cg06104935	0.14	0.05	FALSE
cg06104975	0.3	0.09	FALSE
cg06105085	-0.02	0.04	FALSE
cg06105093	-0.02	0.04	FALSE
cg06105288	0.14	0.03	FALSE
cg06105296	0.2	0.03	FALSE
cg06105555	0.26	0.09	FALSE
cg06105694	0.25	0.14	FALSE
cg06105699	0.72	0.18	FALSE
cg06105778	0.15	0.02	FALSE
cg06105867	0.25	0.04	FALSE
cg06105987	0.02	0.02	FALSE
cg06106063	0.38	0.07	FALSE
cg06106103	0.9	0.65	FALSE
cg06106126	0.5	0.07	FALSE
cg06106242	0.78	0.17	FALSE
cg06106265	-0.16	0.01	FALSE
cg06106312	0.22	0.06	FALSE
cg06106428	0.51	0.21	FALSE
cg06106484	0.91	0.34	FALSE
cg06106510	-0.16	0.04	FALSE
cg06106599	0.56	0.35	FALSE
cg06106633	-0.06	0.05	FALSE
cg06106653	0.35	0.14	FALSE
cg06106737	0.5	0.06	FALSE
cg06106763	0.48	0.38	FALSE
cg06106793	0.27	0.03	FALSE
cg06106839	-0.11	0.04	FALSE
cg06106883	0.8	0.21	FALSE
cg06106948	0.44	0.01	FALSE
cg06107104	-0.2	0.04	FALSE
cg06107116	0.18	0.03	FALSE
cg06107137	0.83	0.11	FALSE
cg06107159	0.9	0.43	FALSE
cg06107216	0.52	0.12	FALSE
cg06107260	0.03	0.03	FALSE
cg06107297	0.26	0.02	FALSE
cg06107304	0.08	0.12	FALSE
cg06107469	-0.09	0.03	FALSE
cg06107487	0.13	0.13	FALSE
cg06107796	0.18	0.03	FALSE
cg06107816	0.35	0.08	FALSE
cg06108181	0.47	0.04	FALSE
cg06108254	0.37	0.15	FALSE
cg06108323	0.11	0.07	FALSE
cg06108360	0.46	0.21	FALSE
cg06108374	0.92	0.18	FALSE
cg06108383	0.39	0.06	FALSE
cg06108395	0.08	0.02	FALSE
cg06108459	0.31	0.06	FALSE
cg06108461	0.97	0.3	FALSE
cg06108510	0.23	0.02	FALSE
cg06108575	0.45	0.06	FALSE
cg06108661	0.24	0.1	FALSE
cg06108782	0.57	0.1	FALSE
cg06109083	0.08	0.02	FALSE
cg06109136	0	0.03	FALSE
cg06109238	-0.03	0.08	FALSE
cg06109284	0.14	0.04	FALSE
cg06109293	0.38	0.22	FALSE
cg06109379	0	0.08	FALSE
cg06109482	0.46	0.1	FALSE
cg06109529	0.57	0.09	FALSE
cg06109664	-0.07	0.83	FALSE
cg06109724	0.3	0.03	FALSE
cg06109867	0.03	0.05	FALSE
cg06109876	-0.01	0.05	FALSE
cg06109894	0.84	0.14	FALSE
cg06109939	0.18	0.05	FALSE
cg06109949	0.22	0.04	FALSE
cg06110221	0.37	0.06	FALSE
cg06110286	0.25	0.07	FALSE
cg06110297	0.49	0.11	FALSE
cg06110458	0.29	0.21	FALSE
cg06110575	0.84	0.2	FALSE
cg06110578	0.28	0.02	FALSE
cg06110692	0.22	0.14	FALSE
cg06110701	0.1	0.06	FALSE
cg06110802	0.18	0.21	FALSE
cg06110816	0.64	0.18	FALSE
cg06111140	0.35	0.11	FALSE
cg06111286	0.27	0.27	FALSE
cg06111305	-0.06	0.03	FALSE
cg06111374	0.24	0.07	FALSE
cg06111441	0.38	0.06	FALSE
cg06111454	0.29	0.11	FALSE
cg06111461	0.28	0.05	FALSE
cg06111526	0.21	0.07	FALSE
cg06111627	0.02	0.07	FALSE
cg06111799	0.14	0.49	FALSE
cg06112082	-0.03	0.09	FALSE
cg06112171	0.51	0.13	FALSE
cg06112204	0.98	0.66	FALSE
cg06112206	0.13	0.04	FALSE
cg06112333	0.19	0.02	FALSE
cg06112415	0.81	0.12	FALSE
cg06112560	0.14	0.06	FALSE
cg06112654	0.47	0.15	FALSE
cg06112708	0.35	0.06	FALSE
cg06112727	0.36	0.03	FALSE
cg06112732	-0.14	0.03	FALSE
cg06112779	-0.04	0.05	FALSE
cg06112835	0.96	0.6	FALSE
cg06112871	-0.18	0.06	FALSE
cg06112894	0.48	0.16	FALSE
cg06112910	0.62	0.14	FALSE
cg06112923	0.07	0.06	FALSE
cg06112956	-0.16	0.04	FALSE
cg06112967	0	0.11	FALSE
cg06113001	0.23	0.07	FALSE
cg06113208	0.03	0.07	FALSE
cg06113298	0.45	0.08	FALSE
cg06113354	0.01	0.12	FALSE
cg06113534	0.24	0.02	FALSE
cg06113665	-0.1	0.02	FALSE
cg06113708	0.84	0.19	FALSE
cg06113776	0.06	0.04	FALSE
cg06113789	-0.1	0.06	FALSE
cg06113801	-0.07	0.03	FALSE
cg06113939	0.15	0.04	FALSE
cg06114064	0.07	0.01	FALSE
cg06114087	0.45	0.05	FALSE
cg06114171	0.5	0.12	FALSE
cg06114334	-0.04	0.02	FALSE
cg06114363	0.25	0.09	FALSE
cg06114456	0.25	0.03	FALSE
cg06114471	0.61	0.13	FALSE
cg06114605	0.2	0.06	FALSE
cg06114765	0.17	0.03	FALSE
cg06114987	0.31	0.06	FALSE
cg06115018	-0.03	0.13	FALSE
cg06115318	-0.2	0.05	FALSE
cg06115388	0.78	0.17	FALSE
cg06115535	0.39	0.03	FALSE
cg06115576	0.55	0.08	FALSE
cg06115614	0.2	0.16	FALSE
cg06115679	-0.05	0.06	FALSE
cg06115826	0.17	0.06	FALSE
cg06115835	0.04	0.04	FALSE
cg06115851	0.25	0.02	FALSE
cg06115865	-0.14	0.09	FALSE
cg06116009	0.74	0.31	FALSE
cg06116095	0.19	0.02	FALSE
cg06116236	0.63	0.27	FALSE
cg06116248	0.06	0.03	FALSE
cg06116260	0.12	0.08	FALSE
cg06116271	0.15	0.07	FALSE
cg06116397	-0.07	0.05	FALSE
cg06116488	-0.06	0.03	FALSE
cg06116495	-0.03	0.02	FALSE
cg06116636	0.18	0.04	FALSE
cg06116704	0.27	0.06	FALSE
cg06116757	0.07	0.03	FALSE
cg06116806	0.42	0.05	FALSE
cg06117033	0.03	0.06	FALSE
cg06117072	0.69	0.14	FALSE
cg06117093	0.55	0.2	FALSE
cg06117133	0.04	0.05	FALSE
cg06117153	0.62	0.14	FALSE
cg06117184	0.07	0.02	FALSE
cg06117233	0.26	0.04	FALSE
cg06117341	0.82	0.2	FALSE
cg06117404	-0.12	0.06	FALSE
cg06117597	0.01	0.05	FALSE
cg06117824	-0.12	0.03	FALSE
cg06117855	0.43	0.11	FALSE
cg06118056	-0.01	0.02	FALSE
cg06118116	0.21	0.06	FALSE
cg06118122	-0.06	0.05	FALSE
cg06118126	0.1	0.06	FALSE
cg06118217	-0.12	0.04	FALSE
cg06118245	0.24	0.08	FALSE
cg06118302	0.33	0.05	FALSE
cg06118312	0.34	0.06	FALSE
cg06118338	0.12	0.05	FALSE
cg06118384	0.17	0.04	FALSE
cg06118478	-0.11	0.04	FALSE
cg06118533	0.05	0.07	FALSE
cg06118546	-0.13	0.04	FALSE
cg06118571	0.52	0.15	FALSE
cg06118578	0.27	0.02	FALSE
cg06118588	0.46	0.11	FALSE
cg06118609	0.72	0.13	FALSE
cg06118999	-0.2	0.06	FALSE
cg06119016	0.28	0.08	FALSE
cg06119051	0.2	0.03	FALSE
cg06119128	0.55	0.09	FALSE
cg06119137	0.4	0.05	FALSE
cg06119148	-0.17	0.05	FALSE
cg06119162	-0.1	0.03	FALSE
cg06119201	0.5	0.14	FALSE
cg06119275	0	0.05	FALSE
cg06119296	0.09	0.03	FALSE
cg06119449	0.25	0.06	FALSE
cg06119452	0.87	0.35	FALSE
cg06119461	0.32	0.03	FALSE
cg06119477	0.7	0.14	FALSE
cg06119536	0.12	0.04	FALSE
cg06119575	-0.06	0.05	FALSE
cg06119628	-0.03	0.58	FALSE
cg06119630	0.37	0.06	FALSE
cg06119711	0.38	0.04	FALSE
cg06119874	-0.19	0.04	FALSE
cg06119894	0.33	0.42	FALSE
cg06120122	0.15	0.06	FALSE
cg06120215	-0.03	0.02	FALSE
cg06120235	0.53	0.21	FALSE
cg06120313	0.97	0.51	FALSE
cg06120359	0.11	0.05	FALSE
cg06120379	0.22	0.04	FALSE
cg06120399	0.68	0.15	FALSE
cg06120404	0.13	0.02	FALSE
cg06120425	0.2	0.02	FALSE
cg06120492	-0.13	0.09	FALSE
cg06120528	-0.18	0.03	FALSE
cg06120688	-0.08	0.03	FALSE
cg06120755	-0.08	0.04	FALSE
cg06120945	0.71	0.26	FALSE
cg06120979	0.18	0.06	FALSE
cg06121167	0	0.04	FALSE
cg06121192	0.31	0.05	FALSE
cg06121193	0.49	0.11	FALSE
cg06121207	0.26	0.13	FALSE
cg06121226	0.4	0.32	FALSE
cg06121323	0.11	0.03	FALSE
cg06121352	0.87	0.21	FALSE
cg06121461	-0.02	0.2	FALSE
cg06121469	0.14	0.02	FALSE
cg06121507	-0.09	0.09	FALSE
cg06121514	0.33	0.25	FALSE
cg06121772	-0.05	0.05	FALSE
cg06121800	0.08	0.06	FALSE
cg06121816	0.13	0.06	FALSE
cg06122000	0.05	0.04	FALSE
cg06122080	-0.02	0.11	FALSE
cg06122148	0.38	0.08	FALSE
cg06122230	0.38	0.27	FALSE
cg06122479	0.07	0.06	FALSE
cg06122518	0.85	0.27	FALSE
cg06122613	0.26	0.22	FALSE
cg06122635	0.14	0.06	FALSE
cg06122660	0.55	0.09	FALSE
cg06122697	0.29	0.06	FALSE
cg06122864	0.47	0.18	FALSE
cg06122871	0.4	0.12	FALSE
cg06122921	0.06	0.04	FALSE
cg06122933	-0.03	0.02	FALSE
cg06123147	0.05	0.05	FALSE
cg06123187	-0.14	0.03	FALSE
cg06123252	0.26	0.08	FALSE
cg06123346	0.57	0.14	FALSE
cg06123358	0	0.03	FALSE
cg06123396	0.31	0.04	FALSE
cg06123544	0.04	0.06	FALSE
cg06123584	0.12	0.05	FALSE
cg06123700	0.84	0.32	FALSE
cg06123753	0.19	0.23	FALSE
cg06123783	0.3	0.09	FALSE
cg06123807	0.29	0.07	FALSE
cg06123855	-0.25	0.03	FALSE
cg06123891	0.3	0.12	FALSE
cg06123940	0.13	0.08	FALSE
cg06123942	0.48	0.05	FALSE
cg06123976	0.19	0.06	FALSE
cg06124110	0.11	0.11	FALSE
cg06124224	0.14	0.06	FALSE
cg06124285	-0.04	0.06	FALSE
cg06124295	-0.02	0.04	FALSE
cg06124390	0.76	0.23	FALSE
cg06124418	0.08	0.02	FALSE
cg06124434	-0.02	0.04	FALSE
cg06124528	0.22	0.03	FALSE
cg06124579	-0.01	0.04	FALSE
cg06124721	0.14	0.08	FALSE
cg06124793	0.24	0.07	FALSE
cg06124827	0.55	0.12	FALSE
cg06124876	0.68	0.32	FALSE
cg06124975	0.39	0.02	FALSE
cg06125055	0.66	0.05	FALSE
cg06125229	0.88	0.33	FALSE
cg06125456	0.01	0.11	FALSE
cg06125484	0	0.05	FALSE
cg06125576	0.31	0.48	FALSE
cg06125591	0.27	0.14	FALSE
cg06125762	0.32	0.12	FALSE
cg06125821	-0.11	0.04	FALSE
cg06125903	0.44	0.2	FALSE
cg06126019	0.02	0.28	FALSE
cg06126060	-0.08	0.04	FALSE
cg06126225	-0.11	0.05	FALSE
cg06126335	0.3	0.1	FALSE
cg06126413	0.29	0.04	FALSE
cg06126421	0.72	0.16	FALSE
cg06126494	0.37	0.08	FALSE
cg06126593	0.17	0.11	FALSE
cg06126658	0.01	0.04	FALSE
cg06126713	0.84	0.45	FALSE
cg06126721	0.21	0.22	FALSE
cg06126743	0.43	0.01	FALSE
cg06126809	0.51	0.1	FALSE
cg06126815	-0.05	0.08	FALSE
cg06126829	0.69	0.1	FALSE
cg06126864	-0.05	0.02	FALSE
cg06127159	0.16	0.05	FALSE
cg06127174	0.05	0.04	FALSE
cg06127202	0.1	0.12	FALSE
cg06127256	0.31	0.02	FALSE
cg06127263	0.41	0.1	FALSE
cg06127294	0.21	0.08	FALSE
cg06127313	-0.15	0.06	FALSE
cg06127316	0.04	0.18	FALSE
cg06127335	-0.07	0.04	FALSE
cg06127414	-0.06	0.03	FALSE
cg06127577	0.2	0.03	FALSE
cg06127619	0.06	0.11	FALSE
cg06127719	-0.12	0.07	FALSE
cg06127746	-0.02	0.05	FALSE
cg06127781	0.16	0.05	FALSE
cg06127801	0.59	0.25	FALSE
cg06127862	0.04	0.06	FALSE
cg06127885	0.61	0.15	FALSE
cg06127931	0.09	0.08	FALSE
cg06128028	0.01	0.06	FALSE
cg06128043	0.66	0.11	FALSE
cg06128055	0.17	0.03	FALSE
cg06128123	0.35	0.05	FALSE
cg06128142	0.27	0.04	FALSE
cg06128161	0.85	0.22	FALSE
cg06128182	0.11	0.03	FALSE
cg06128195	0.08	0.46	FALSE
cg06128198	0.37	0.12	FALSE
cg06128358	0.1	0.04	FALSE
cg06128448	0.18	0.05	FALSE
cg06128509	0.19	0.02	FALSE
cg06128521	0.04	0.03	FALSE
cg06128598	0.26	0.06	FALSE
cg06128608	-0.13	0.04	FALSE
cg06128612	0.16	0.03	FALSE
cg06128688	0.19	0.11	FALSE
cg06128875	0.76	0.3	FALSE
cg06128893	-0.04	0.03	FALSE
cg06128917	0.42	0.09	FALSE
cg06128920	0.47	0.08	FALSE
cg06128999	0.89	0.19	FALSE
cg06129054	-0.07	0.05	FALSE
cg06129084	0.36	0.05	FALSE
cg06129210	0.26	0.16	FALSE
cg06129455	0.24	0.26	FALSE
cg06129498	0.28	0.09	FALSE
cg06129544	0.13	0.08	FALSE
cg06129556	-0.07	0.03	FALSE
cg06129617	-0.2	0.02	FALSE
cg06129712	-0.14	0.07	FALSE
cg06129768	0.04	0.08	FALSE
cg06129794	0.16	0.06	FALSE
cg06130072	0.75	0.18	FALSE
cg06130144	0.1	0.02	FALSE
cg06130277	0.02	0.03	FALSE
cg06130322	0.79	0.28	FALSE
cg06130354	0.18	0.03	FALSE
cg06130365	0.32	0.07	FALSE
cg06130371	0.16	0.04	FALSE
cg06130599	-0.16	0.04	FALSE
cg06130714	0.2	0.05	FALSE
cg06130787	0.45	0.11	FALSE
cg06130950	0.17	0.09	FALSE
cg06131143	-0.02	0.06	FALSE
cg06131149	0.16	0.1	FALSE
cg06131211	0.06	0.05	FALSE
cg06131338	0.05	0.02	FALSE
cg06131377	-0.1	0.1	FALSE
cg06131526	0.28	0.06	FALSE
cg06131578	0.13	0.02	FALSE
cg06131630	0.47	0.11	FALSE
cg06131802	0.69	0.13	FALSE
cg06131879	0.44	0.11	FALSE
cg06131936	0.31	0.13	FALSE
cg06131939	-0.09	0.09	FALSE
cg06132028	0.22	0.09	FALSE
cg06132069	0.46	0.13	FALSE
cg06132283	0.55	0.11	FALSE
cg06132342	0.49	0.11	FALSE
cg06132400	0.81	0.41	FALSE
cg06132433	0.02	0.05	FALSE
cg06132455	0.02	0.03	FALSE
cg06132505	-0.02	0.08	FALSE
cg06132620	0.38	0.2	FALSE
cg06132694	-0.08	0.06	FALSE
cg06132727	0.79	0.27	FALSE
cg06132853	0.08	0.04	FALSE
cg06132862	0.56	0.05	FALSE
cg06132876	0.57	0.1	FALSE
cg06132940	0.07	0.05	FALSE
cg06133062	0.06	0.04	FALSE
cg06133110	0.09	0.21	FALSE
cg06133145	0.62	0.39	FALSE
cg06133205	0.29	0.16	FALSE
cg06133392	0.45	0.09	FALSE
cg06133459	-0.04	0.02	FALSE
cg06133670	0.06	0.04	FALSE
cg06133722	-0.11	0.03	FALSE
cg06133771	0.21	0.04	FALSE
cg06133876	0.45	0.1	FALSE
cg06133908	0.67	0.12	FALSE
cg06133910	0.42	0.18	FALSE
cg06133921	-0.12	0.04	FALSE
cg06134410	0.12	0.07	FALSE
cg06134546	0.36	0.21	FALSE
cg06134567	0.79	0.21	FALSE
cg06134678	-0.02	0.06	FALSE
cg06134690	-0.02	0.05	FALSE
cg06134790	0.58	0.19	FALSE
cg06134860	0.33	0.03	FALSE
cg06134936	0.01	0.04	FALSE
cg06134964	0.73	0.16	FALSE
cg06134974	0.39	0.07	FALSE
cg06135008	-0.02	0.06	FALSE
cg06135032	-0.15	0.04	FALSE
cg06135060	0.23	0.02	FALSE
cg06135139	0.33	0.09	FALSE
cg06135282	-0.2	0.06	FALSE
cg06135285	0.24	0.22	FALSE
cg06135425	0.16	0.13	FALSE
cg06135449	-0.17	0.02	FALSE
cg06135480	0.09	0.07	FALSE
cg06135495	0.35	0.04	FALSE
cg06135574	-0.18	0.01	FALSE
cg06135689	0.56	0.19	FALSE
cg06135725	0.27	0.06	FALSE
cg06135765	0.65	0.09	FALSE
cg06135887	-0.14	0.05	FALSE
cg06136125	0.5	0.1	FALSE
cg06136185	0.36	0.05	FALSE
cg06136199	0.34	0.3	FALSE
cg06136443	-0.04	0.04	FALSE
cg06136472	0.02	0.06	FALSE
cg06136555	0.12	0.03	FALSE
cg06136573	0.3	0.15	FALSE
cg06136617	-0.05	0.03	FALSE
cg06136702	0.67	0.18	FALSE
cg06137032	0.15	0.03	FALSE
cg06137072	0.78	0.18	FALSE
cg06137086	0.12	0.07	FALSE
cg06137123	0.56	0.31	FALSE
cg06137852	0.15	0.06	FALSE
cg06137878	-0.06	0.03	FALSE
cg06138027	-0.08	0.03	FALSE
cg06138156	-0.06	0.04	FALSE
cg06138195	0.44	0.07	FALSE
cg06138226	0.25	0.07	FALSE
cg06138239	0.74	0.16	FALSE
cg06138257	-0.24	0.05	FALSE
cg06138422	0.24	0.05	FALSE
cg06138439	0.65	0.13	FALSE
cg06138468	0.1	0.06	FALSE
cg06138526	-0.11	0.08	FALSE
cg06138683	0.36	0.06	FALSE
cg06138710	-0.05	0.04	FALSE
cg06138714	0.4	0.07	FALSE
cg06138825	-0.03	0.07	FALSE
cg06138941	0	0.09	FALSE
cg06139006	0.91	0.24	FALSE
cg06139029	-0.01	0.05	FALSE
cg06139099	-0.08	0.05	FALSE
cg06139166	0.01	0.03	FALSE
cg06139239	0.29	0.08	FALSE
cg06139259	0.2	0.1	FALSE
cg06139281	-0.08	0.03	FALSE
cg06139341	0.28	0.08	FALSE
cg06139343	-0.1	0.02	FALSE
cg06139431	0.04	0.13	FALSE
cg06139438	-0.04	0.03	FALSE
cg06139513	0.12	0.06	FALSE
cg06139614	0.18	0.04	FALSE
cg06139644	0.08	0.02	FALSE
cg06139682	0.03	0.04	FALSE
cg06139720	0.27	0.05	FALSE
cg06139749	-0.17	0.04	FALSE
cg06139794	0.15	0.1	FALSE
cg06139893	0.06	0.06	FALSE
cg06139918	0.5	0.15	FALSE
cg06140051	0.11	0.05	FALSE
cg06140118	-0.02	0.03	FALSE
cg06140138	0.03	0.1	FALSE
cg06140152	0.17	0.03	FALSE
cg06140670	-0.11	0.05	FALSE
cg06140698	0	0.04	FALSE
cg06140764	-0.06	0.03	FALSE
cg06140859	0.18	0.06	FALSE
cg06140900	0.56	0.1	FALSE
cg06140996	0.16	0.04	FALSE
cg06141004	0.54	0.09	FALSE
cg06141025	0.42	0.1	FALSE
cg06141120	0.22	0.03	FALSE
cg06141123	0.05	0.04	FALSE
cg06141346	0.27	0.13	FALSE
cg06141561	0.55	0.14	FALSE
cg06141624	0.16	0.05	FALSE
cg06141780	0.13	0.08	FALSE
cg06141846	0.15	0.06	FALSE
cg06142043	-0.08	0.31	FALSE
cg06142108	0.36	0.1	FALSE
cg06142122	0.05	0.05	FALSE
cg06142315	0.39	0.06	FALSE
cg06142324	0	0.03	FALSE
cg06142326	0.63	0.11	FALSE
cg06142341	0.8	0.31	FALSE
cg06142351	0.35	0.06	FALSE
cg06142442	0.03	0.08	FALSE
cg06142509	-0.06	0.04	FALSE
cg06142740	0.62	0.15	FALSE
cg06142946	0.12	0.02	FALSE
cg06143012	0.21	0.12	FALSE
cg06143087	0.35	0.07	FALSE
cg06143244	0.6	0.11	FALSE
cg06143290	-0.08	0.05	FALSE
cg06143315	0.97	0.21	FALSE
cg06143346	0	0.03	FALSE
cg06143361	0.12	0.08	FALSE
cg06143362	0.74	0.15	FALSE
cg06143445	-0.05	0.05	FALSE
cg06143522	0.5	0.24	FALSE
cg06143585	0.03	0.05	FALSE
cg06143615	0.46	0.15	FALSE
cg06143658	0.13	0.03	FALSE
cg06143663	-0.2	0.06	FALSE
cg06143732	0.17	0.08	FALSE
cg06143897	0.28	0.42	FALSE
cg06143901	0.68	0.15	FALSE
cg06143971	-0.02	0.05	FALSE
cg06144018	-0.08	0.04	FALSE
cg06144080	0.44	0.02	FALSE
cg06144088	-0.07	0.05	FALSE
cg06144110	0.23	0.07	FALSE
cg06144260	-0.04	0.05	FALSE
cg06144311	0.51	0.1	FALSE
cg06144361	0.12	0.03	FALSE
cg06144381	0.38	0.02	FALSE
cg06144418	0.13	0.03	FALSE
cg06144469	0.42	0.1	FALSE
cg06144505	-0.07	0.03	FALSE
cg06144675	-0.04	0.07	FALSE
cg06144718	0.8	0.27	FALSE
cg06144743	0.26	0.07	FALSE
cg06144905	0.17	0.16	FALSE
cg06144920	0.03	0.05	FALSE
cg06144990	0.75	0.21	FALSE
cg06145081	0	0.14	FALSE
cg06145175	0.51	0.15	FALSE
cg06145308	0.02	0.04	FALSE
cg06145336	0.48	0.22	FALSE
cg06145435	0.9	0.3	FALSE
cg06145508	0.02	0.03	FALSE
cg06145565	-0.07	0.1	FALSE
cg06145610	-0.09	0.04	FALSE
cg06145669	0.47	0.15	FALSE
cg06145708	0.4	0.04	FALSE
cg06145800	0.84	0.18	FALSE
cg06145862	0.06	0.04	FALSE
cg06145909	0.15	0.12	FALSE
cg06146185	-0.06	0.15	FALSE
cg06146234	0.63	0.15	FALSE
cg06146331	0.04	0.05	FALSE
cg06146607	0.11	0.05	FALSE
cg06146614	-0.09	0.04	FALSE
cg06146698	0.21	0.08	FALSE
cg06146736	-0.08	0.04	FALSE
cg06146897	0.13	0.06	FALSE
cg06146910	0.14	0.02	FALSE
cg06146977	-0.01	0.04	FALSE
cg06147026	0.22	0.04	FALSE
cg06147087	-0.2	0.03	FALSE
cg06147143	-0.11	0.04	FALSE
cg06147194	0.24	0.04	FALSE
cg06147196	0.52	0.12	FALSE
cg06147210	0.02	0.03	FALSE
cg06147361	0.51	0.07	FALSE
cg06147366	0.1	0.03	FALSE
cg06147379	-0.04	0.03	FALSE
cg06147545	-0.03	0.04	FALSE
cg06147651	-0.08	0.1	FALSE
cg06147733	0.15	0.04	FALSE
cg06147743	0.11	0.05	FALSE
cg06147752	0.06	0.04	FALSE
cg06147758	0.05	0.02	FALSE
cg06147822	0.15	0.02	FALSE
cg06147863	0.1	0.14	FALSE
cg06147895	-0.04	0.02	FALSE
cg06148118	0.39	0.05	FALSE
cg06148264	0.53	0.06	FALSE
cg06148330	0.37	0.09	FALSE
cg06148342	0.2	0.01	FALSE
cg06148375	0.46	0.29	FALSE
cg06148468	0.38	0.08	FALSE
cg06148480	0.41	0.22	FALSE
cg06148607	0.26	0.04	FALSE
cg06148736	0.88	0.34	FALSE
cg06148784	-0.14	0.06	FALSE
cg06148812	0.79	0.17	FALSE
cg06148974	0.29	0.34	FALSE
cg06149034	0.74	0.19	FALSE
cg06149159	0.24	0.14	FALSE
cg06149212	0.12	0.11	FALSE
cg06149271	0.36	0.07	FALSE
cg06149302	0.42	0.16	FALSE
cg06149333	-0.16	0.1	FALSE
cg06149357	0.86	0.17	FALSE
cg06149671	-0.07	0.03	FALSE
cg06149733	0.06	0.03	FALSE
cg06149853	-0.1	0.03	FALSE
cg06149904	-0.1	0.04	FALSE
cg06149981	0.67	0.16	FALSE
cg06150148	0.45	0.36	FALSE
cg06150299	0.14	0.03	FALSE
cg06150302	-0.19	0.07	FALSE
cg06150430	0.3	0.21	FALSE
cg06150454	0.5	0.08	FALSE
cg06150468	0.06	0.03	FALSE
cg06150642	0.15	0.51	FALSE
cg06150764	0.42	0.07	FALSE
cg06150772	0.21	0.38	FALSE
cg06150828	0.08	0.04	FALSE
cg06150897	0.25	0.11	FALSE
cg06150925	0.55	0.1	FALSE
cg06150940	-0.04	0.03	FALSE
cg06151074	0.46	0.15	FALSE
cg06151145	0.45	0.15	FALSE
cg06151165	0.29	0.1	FALSE
cg06151171	-0.15	0.05	FALSE
cg06151184	0.02	0.06	FALSE
cg06151243	0.58	0.15	FALSE
cg06151432	-0.02	0.05	FALSE
cg06151464	0.28	0.26	FALSE
cg06151505	0.41	0.07	FALSE
cg06151567	0.09	0.03	FALSE
cg06151625	0.59	0.07	FALSE
cg06151683	-0.02	0.35	FALSE
cg06151718	-0.03	0.04	FALSE
cg06151725	-0.05	0.02	FALSE
cg06151744	0.14	0.06	FALSE
cg06151968	0.51	0.19	FALSE
cg06151984	0.15	0.05	FALSE
cg06152070	0.14	0.04	FALSE
cg06152215	0.36	0.19	FALSE
cg06152383	0.01	0.07	FALSE
cg06152496	0.13	0.18	FALSE
cg06152526	0.66	0.1	FALSE
cg06152533	0.09	0.07	FALSE
cg06152586	0.88	0.28	FALSE
cg06152856	0.74	0.14	FALSE
cg06152926	0.04	0.04	FALSE
cg06153102	-0.1	0.09	FALSE
cg06153192	0.08	0.05	FALSE
cg06153298	0.56	0.05	FALSE
cg06153386	0.04	0.04	FALSE
cg06153448	0.88	0.35	FALSE
cg06153467	0.14	0.06	FALSE
cg06153538	-0.01	0.12	FALSE
cg06153623	0.53	0.05	FALSE
cg06153634	0.18	0.06	FALSE
cg06153765	-0.04	0.03	FALSE
cg06153873	0.16	0.03	FALSE
cg06153883	-0.06	0.11	FALSE
cg06153893	0.1	0.02	FALSE
cg06153925	0.63	0.28	FALSE
cg06154005	-0.1	0.07	FALSE
cg06154060	0.4	0.13	FALSE
cg06154084	0.73	0.19	FALSE
cg06154111	0.44	0.1	FALSE
cg06154311	0.75	0.19	FALSE
cg06154313	0.68	0.16	FALSE
cg06154408	-0.12	0.05	FALSE
cg06154419	0.24	0.07	FALSE
cg06154495	-0.23	0.03	FALSE
cg06154544	0.19	0.05	FALSE
cg06154570	0.32	0.08	FALSE
cg06154597	0.34	0.1	FALSE
cg06154646	0.22	0.04	FALSE
cg06154827	0.01	0.04	FALSE
cg06154860	0.2	0.02	FALSE
cg06154903	0.49	0.13	FALSE
cg06155229	0.81	0.31	FALSE
cg06155303	0.82	0.19	FALSE
cg06155314	0.1	0.03	FALSE
cg06155341	0.17	0.07	FALSE
cg06155356	-0.04	0.06	FALSE
cg06155414	-0.14	0.07	FALSE
cg06155606	0.32	0.07	FALSE
cg06155620	0.77	0.11	FALSE
cg06155641	0.59	0.15	FALSE
cg06155676	-0.11	0.04	FALSE
cg06155697	-0.05	0.05	FALSE
cg06155771	0.6	0.1	FALSE
cg06155802	0.16	0.03	FALSE
cg06155830	0.05	0.13	FALSE
cg06155833	0.28	0.05	FALSE
cg06156093	0.22	0.07	FALSE
cg06156157	-0.01	0.03	FALSE
cg06156195	-0.04	0.04	FALSE
cg06156296	0.06	0.03	FALSE
cg06156376	0.13	0.07	FALSE
cg06156448	0.01	0.03	FALSE
cg06156502	0	0.04	FALSE
cg06156640	0.5	0.14	FALSE
cg06156729	0.74	0.17	FALSE
cg06156768	0.28	0.04	FALSE
cg06156844	0.3	0.18	FALSE
cg06156847	0.15	0.04	FALSE
cg06156849	0.13	0.02	FALSE
cg06157116	0.06	0.05	FALSE
cg06157170	0.07	0.03	FALSE
cg06157219	0.79	0.18	FALSE
cg06157277	0.38	0.19	FALSE
cg06157285	0.26	0.04	FALSE
cg06157318	-0.11	0.03	FALSE
cg06157334	0.1	0.09	FALSE
cg06157335	0.22	0.02	FALSE
cg06157388	0.1	0.03	FALSE
cg06157435	0.18	0.07	FALSE
cg06157539	0.84	0.08	FALSE
cg06157570	-0.11	0.05	FALSE
cg06157628	0.13	0.06	FALSE
cg06157645	0.08	0.05	FALSE
cg06157732	-0.1	0.07	FALSE
cg06157777	-0.03	0.02	FALSE
cg06157924	0.9	0.13	FALSE
cg06157950	-0.12	0.04	FALSE
cg06158040	0.53	0.08	FALSE
cg06158065	0.3	0.07	FALSE
cg06158111	0.06	0.04	FALSE
cg06158184	0.21	0.08	FALSE
cg06158227	0.4	0.08	FALSE
cg06158244	0.18	0.03	FALSE
cg06158434	0.83	0.21	FALSE
cg06158533	0.08	0.04	FALSE
cg06158589	0.03	0.03	FALSE
cg06158627	0.6	0.17	FALSE
cg06158650	0.38	0.11	FALSE
cg06158944	0.27	0.02	FALSE
cg06158985	-0.13	0.07	FALSE
cg06158994	-0.03	0.04	FALSE
cg06159057	0.2	0.06	FALSE
cg06159087	-0.1	0.02	FALSE
cg06159109	0.06	0.03	FALSE
cg06159181	0.55	0.13	FALSE
cg06159220	-0.2	0.03	FALSE
cg06159269	0.52	0.06	FALSE
cg06159340	0.49	0.16	FALSE
cg06159352	-0.08	0.07	FALSE
cg06159353	0.17	0.08	FALSE
cg06159375	0.15	0.05	FALSE
cg06159394	0.73	0.11	FALSE
cg06159404	0.86	0.36	FALSE
cg06159435	0.19	0.04	FALSE
cg06159484	-0.1	0.04	FALSE
cg06159486	0.47	0.08	FALSE
cg06159548	0.27	0.06	FALSE
cg06159562	0.48	0.33	FALSE
cg06159603	0.55	0.04	FALSE
cg06159896	0.82	0.26	FALSE
cg06160171	0.38	0.06	FALSE
cg06160221	0.17	0.03	FALSE
cg06160295	0.06	0.03	FALSE
cg06160397	0.27	0.06	FALSE
cg06160440	0.16	0.02	FALSE
cg06160530	0.08	0.04	FALSE
cg06160572	0.31	0.1	FALSE
cg06160606	-0.1	0.03	FALSE
cg06160669	-0.19	0.04	FALSE
cg06160682	-0.02	0.1	FALSE
cg06160809	0.46	0.09	FALSE
cg06160841	0.3	0.06	FALSE
cg06160853	0.31	0.42	FALSE
cg06160880	0.05	0.04	FALSE
cg06160898	0.21	0.04	FALSE
cg06161099	0.48	0.07	FALSE
cg06161235	-0.1	0.02	FALSE
cg06161299	0.03	0.12	FALSE
cg06161317	-0.09	0.02	FALSE
cg06161375	0.45	0.13	FALSE
cg06161414	0.79	0.17	FALSE
cg06161540	0.95	0.36	FALSE
cg06161550	0.85	0.47	FALSE
cg06161600	0.35	0.24	FALSE
cg06161630	-0.06	0.03	FALSE
cg06161657	0.47	0.08	FALSE
cg06161697	-0.05	0.05	FALSE
cg06161698	-0.03	0.97	FALSE
cg06161720	0.25	0.02	FALSE
cg06161738	-0.05	0.03	FALSE
cg06161752	0.28	0.04	FALSE
cg06161814	0.25	0.04	FALSE
cg06161915	-0.06	0.03	FALSE
cg06161930	0.33	0.1	FALSE
cg06161964	0.06	0.08	FALSE
cg06162003	0.07	0.02	FALSE
cg06162030	0.41	0.09	FALSE
cg06162038	0.25	0.1	FALSE
cg06162185	0.17	0.04	FALSE
cg06162264	0.19	0.02	FALSE
cg06162279	0.33	0.01	FALSE
cg06162375	0	0.03	FALSE
cg06162423	0.54	0.19	FALSE
cg06162475	-0.09	0.11	FALSE
cg06162493	0.19	0.03	FALSE
cg06162516	0.12	0.23	FALSE
cg06162589	0.65	0.17	FALSE
cg06162737	0.64	0.08	FALSE
cg06162746	0.27	0.39	FALSE
cg06162751	0.12	0.06	FALSE
cg06163215	0.08	0.03	FALSE
cg06163216	0.24	0.06	FALSE
cg06163227	-0.02	0.03	FALSE
cg06163270	0.07	0.03	FALSE
cg06163274	0.33	0.05	FALSE
cg06163371	0.37	0.1	FALSE
cg06163411	0.1	0.11	FALSE
cg06163425	0.26	0.13	FALSE
cg06163629	0.6	0.11	FALSE
cg06163701	-0.07	0.04	FALSE
cg06163735	0.13	0.03	FALSE
cg06163738	-0.11	0.02	FALSE
cg06163904	0.49	0.1	FALSE
cg06163994	0.3	0.12	FALSE
cg06164059	0.16	0.06	FALSE
cg06164185	0.08	0.01	FALSE
cg06164187	0.13	0.03	FALSE
cg06164260	0.55	0.11	FALSE
cg06164440	0.19	0.27	FALSE
cg06164608	0.23	0.04	FALSE
cg06164683	0.07	0.1	FALSE
cg06164804	-0.01	0.05	FALSE
cg06164961	0.37	0.15	FALSE
cg06164973	-0.01	0.05	FALSE
cg06164976	0.21	0.03	FALSE
cg06165179	0.08	0.06	FALSE
cg06165342	-0.07	0.03	FALSE
cg06165395	0.11	0.11	FALSE
cg06165470	-0.02	0.07	FALSE
cg06165495	0	0.07	FALSE
cg06165655	-0.11	0.03	FALSE
cg06165706	0.23	0.06	FALSE
cg06165742	-0.07	0.07	FALSE
cg06165761	0.1	0.05	FALSE
cg06166242	0.22	0.05	FALSE
cg06166341	-0.04	0.09	FALSE
cg06166371	-0.04	0.06	FALSE
cg06166427	0.11	0.06	FALSE
cg06166490	0.88	0.26	FALSE
cg06166523	0.47	0.08	FALSE
cg06166639	-0.19	0.08	FALSE
cg06166767	0.75	0.24	FALSE
cg06166785	0.36	0.08	FALSE
cg06166809	0.16	0.03	FALSE
cg06166863	-0.06	0.02	FALSE
cg06166885	0.19	0.07	FALSE
cg06166932	0.25	0.05	FALSE
cg06167037	0	0.07	FALSE
cg06167221	-0.05	0.02	FALSE
cg06167664	0.34	0.06	FALSE
cg06167719	0.81	0.37	FALSE
cg06167730	0.54	0.1	FALSE
cg06168021	0.28	0.04	FALSE
cg06168026	0.09	0.03	FALSE
cg06168050	0.24	0.05	FALSE
cg06168149	0.76	0.19	FALSE
cg06168166	-0.12	0.06	FALSE
cg06168204	0.84	0.68	FALSE
cg06168235	-0.05	0.08	FALSE
cg06168319	0.42	0.05	FALSE
cg06168324	-0.25	0.05	FALSE
cg06168404	0	0.07	FALSE
cg06168449	0.18	0.26	FALSE
cg06168875	-0.11	0.04	FALSE
cg06168950	0.28	0.37	FALSE
cg06169041	0.01	0.05	FALSE
cg06169065	-0.1	0.07	FALSE
cg06169110	-0.06	0.05	FALSE
cg06169131	0.47	0.12	FALSE
cg06169179	0	0.05	FALSE
cg06169200	-0.16	0.03	FALSE
cg06169495	0.37	0.06	FALSE
cg06169557	0.22	0.06	FALSE
cg06169590	0.52	0.06	FALSE
cg06169597	-0.11	0.06	FALSE
cg06169648	0.25	0.03	FALSE
cg06169746	0.51	0.17	FALSE
cg06169760	-0.2	0.02	FALSE
cg06169961	0.4	0.05	FALSE
cg06170053	0.43	0.14	FALSE
cg06170065	0.4	0.03	FALSE
cg06170203	0.8	0.14	FALSE
cg06170300	0.1	0.08	FALSE
cg06170425	-0.16	0.03	FALSE
cg06170657	-0.17	0.03	FALSE
cg06170683	0.34	0.19	FALSE
cg06170754	0.03	0.08	FALSE
cg06170922	0.14	0.05	FALSE
cg06170941	0.27	0.08	FALSE
cg06171013	0.17	0.03	FALSE
cg06171329	0.61	0.05	FALSE
cg06171406	-0.08	0.04	FALSE
cg06171420	0.62	0.15	FALSE
cg06171619	0.23	0.33	FALSE
cg06171787	0.21	0.05	FALSE
cg06171830	0.13	0.09	FALSE
cg06171908	0.84	0.27	FALSE
cg06171971	0.52	0.11	FALSE
cg06172235	0.14	0.02	FALSE
cg06172475	0	0.06	FALSE
cg06172720	-0.05	0.03	FALSE
cg06172732	0.12	0.07	FALSE
cg06172859	-0.26	0.04	FALSE
cg06172865	-0.05	0.02	FALSE
cg06172918	0.18	0.03	FALSE
cg06172939	0.25	0.04	FALSE
cg06172942	0.16	0.02	FALSE
cg06172950	0.53	0.21	FALSE
cg06173103	0.08	0.06	FALSE
cg06173216	0.06	0.14	FALSE
cg06173395	0.03	0.04	FALSE
cg06173416	0.09	0.03	FALSE
cg06173461	0.54	0.08	FALSE
cg06173470	0.82	0.19	FALSE
cg06173481	0.05	0.05	FALSE
cg06173509	0.22	0.11	FALSE
cg06173513	0.02	0.15	FALSE
cg06173520	0.15	0.38	FALSE
cg06173579	0	0.05	FALSE
cg06173626	0.1	0.03	FALSE
cg06173663	-0.09	0.04	FALSE
cg06173682	0.04	0.03	FALSE
cg06173720	0.31	0.16	FALSE
cg06173758	0.1	0.03	FALSE
cg06173810	0.36	0.09	FALSE
cg06173833	-0.1	0.03	FALSE
cg06173857	-0.06	0.03	FALSE
cg06173889	0.33	0.26	FALSE
cg06173919	0.5	0.07	FALSE
cg06173956	0.21	0.06	FALSE
cg06173978	0.38	0.14	FALSE
cg06174078	0.15	0.04	FALSE
cg06174144	-0.19	0.03	FALSE
cg06174407	0.32	0.15	FALSE
cg06174454	0	0.04	FALSE
cg06174495	0.69	0.17	FALSE
cg06174563	0.18	0.05	FALSE
cg06174599	0.07	0.12	FALSE
cg06174704	0.38	0.08	FALSE
cg06174795	-0.05	0.09	FALSE
cg06174858	0.61	0.07	FALSE
cg06174877	0.04	0.02	FALSE
cg06174882	0.26	0.11	FALSE
cg06174962	0.1	0.04	FALSE
cg06174989	0.3	0.11	FALSE
cg06175001	0.75	0.14	FALSE
cg06175008	0.45	0.22	FALSE
cg06175025	0.01	0.04	FALSE
cg06175036	-0.08	0.01	FALSE
cg06175075	0.34	0.12	FALSE
cg06175243	0.16	0.03	FALSE
cg06175416	0.23	0.03	FALSE
cg06175447	0.27	0.04	FALSE
cg06175512	0.25	0.02	FALSE
cg06175578	0.12	0.04	FALSE
cg06175773	0.08	0.03	FALSE
cg06175825	0.31	0.03	FALSE
cg06175907	0.38	0.07	FALSE
cg06175912	0.35	0.11	FALSE
cg06175927	0.21	0.06	FALSE
cg06175955	0.16	0.05	FALSE
cg06175981	0.29	0.1	FALSE
cg06175999	0.48	0.13	FALSE
cg06176124	0.01	0.02	FALSE
cg06176201	-0.15	0.03	FALSE
cg06176410	0.13	0.05	FALSE
cg06176471	0.14	0.05	FALSE
cg06176608	-0.06	0.07	FALSE
cg06176650	-0.25	0.05	FALSE
cg06176691	-0.02	0.05	FALSE
cg06176750	0.17	0.22	FALSE
cg06176815	-0.06	0.06	FALSE
cg06176824	0.73	0.2	FALSE
cg06176929	0.03	0.03	FALSE
cg06176944	0.03	0.05	FALSE
cg06176987	0.92	0.23	FALSE
cg06177053	0.1	0.07	FALSE
cg06177106	0.36	0.04	FALSE
cg06177107	-0.03	0.04	FALSE
cg06177254	-0.01	0.05	FALSE
cg06177278	0.35	0.14	FALSE
cg06177297	-0.11	0.04	FALSE
cg06177306	0.26	0.06	FALSE
cg06177555	0.23	0.21	FALSE
cg06177568	0.63	0.22	FALSE
cg06177599	0.39	0.11	FALSE
cg06177627	0.2	0.06	FALSE
cg06177665	0.87	0.42	FALSE
cg06177791	0.07	0.03	FALSE
cg06177860	0.15	0.03	FALSE
cg06177967	-0.03	0.05	FALSE
cg06177968	0.09	0.03	FALSE
cg06178054	0.47	0.06	FALSE
cg06178055	0.79	0.26	FALSE
cg06178072	0.03	0.05	FALSE
cg06178073	0.84	0.26	FALSE
cg06178085	-0.3	0.03	FALSE
cg06178104	-0.06	0.03	FALSE
cg06178179	0.31	0.16	FALSE
cg06178299	0.42	0.12	FALSE
cg06178308	0.09	0.03	FALSE
cg06178310	-0.07	0.03	FALSE
cg06178315	0.63	0.18	FALSE
cg06178322	-0.13	0.43	FALSE
cg06178383	0.73	0.3	FALSE
cg06178387	-0.09	0.03	FALSE
cg06178492	0.2	0.05	FALSE
cg06178563	0.43	0.11	FALSE
cg06178650	0.04	0.05	FALSE
cg06178669	0.54	0.33	FALSE
cg06178754	-0.21	0.01	FALSE
cg06178786	0.24	0.03	FALSE
cg06178887	0.15	0.14	FALSE
cg06178915	0.1	0.04	FALSE
cg06178942	0.16	0.04	FALSE
cg06179009	0.24	0.03	FALSE
cg06179039	0.05	0.03	FALSE
cg06179060	0.22	0.06	FALSE
cg06179105	-0.18	0.03	FALSE
cg06179127	0.17	0.06	FALSE
cg06179152	0.49	0.15	FALSE
cg06179159	0.08	0.03	FALSE
cg06179179	0.47	0.11	FALSE
cg06179228	-0.07	0.05	FALSE
cg06179249	0.11	0.03	FALSE
cg06179303	0.36	0.08	FALSE
cg06179469	0.1	0.04	FALSE
cg06179485	0.31	0.18	FALSE
cg06179486	0.52	0.12	FALSE
cg06179586	-0.02	0.06	FALSE
cg06179606	0	0.04	FALSE
cg06179615	-0.03	0.07	FALSE
cg06179645	0.36	0.03	FALSE
cg06179657	0.57	0.11	FALSE
cg06179710	0.15	0.06	FALSE
cg06179749	0.34	0.08	FALSE
cg06179837	-0.13	0.04	FALSE
cg06179971	0.07	0.06	FALSE
cg06180061	-0.02	0.11	FALSE
cg06180099	0.34	0.1	FALSE
cg06180108	-0.01	0.03	FALSE
cg06180137	0.72	0.15	FALSE
cg06180152	0.64	0.12	FALSE
cg06180356	0.8	0.21	FALSE
cg06180519	0.02	0.03	FALSE
cg06180729	0.07	0.03	FALSE
cg06180846	0.07	0.07	FALSE
cg06180915	-0.14	0.12	FALSE
cg06181069	0.47	0.14	FALSE
cg06181187	0.81	0.14	FALSE
cg06181205	0.21	0.02	FALSE
cg06181286	0.26	0.04	FALSE
cg06181463	0.35	0.02	FALSE
cg06181508	0.58	0.1	FALSE
cg06181518	0.15	0.08	FALSE
cg06181531	0.09	0.12	FALSE
cg06181541	0.48	0.05	FALSE
cg06181567	0.08	0.02	FALSE
cg06181697	0.48	0.19	FALSE
cg06181703	-0.03	0.04	FALSE
cg06181761	0.6	0.18	FALSE
cg06181784	0.24	0.02	FALSE
cg06182031	0.03	0.04	FALSE
cg06182040	-0.01	0.02	FALSE
cg06182099	0.5	0.08	FALSE
cg06182261	0.23	0.07	FALSE
cg06182311	-0.06	0.03	FALSE
cg06182322	-0.06	0.05	FALSE
cg06182329	0.48	0.12	FALSE
cg06182338	0.14	0.06	FALSE
cg06182359	0.35	0.12	FALSE
cg06182410	-0.12	0.04	FALSE
cg06182437	0.24	0.04	FALSE
cg06182584	0.24	0.11	FALSE
cg06182811	0.67	0.06	FALSE
cg06182978	-0.08	0.03	FALSE
cg06183001	-0.01	0.06	FALSE
cg06183123	0.21	0.02	FALSE
cg06183150	0.18	0.05	FALSE
cg06183244	0.38	0.1	FALSE
cg06183256	-0.04	0.03	FALSE
cg06183267	0.68	0.13	FALSE
cg06183287	0.09	0.07	FALSE
cg06183295	0.08	0.17	FALSE
cg06183336	0.49	0.07	FALSE
cg06183338	0.43	0.13	FALSE
cg06183410	0.41	0.05	FALSE
cg06183469	-0.19	0.04	FALSE
cg06183577	0.11	0.04	FALSE
cg06183820	0.06	0.02	FALSE
cg06183831	-0.23	0.07	FALSE
cg06183849	0.57	0.14	FALSE
cg06183872	0.98	0.56	FALSE
cg06183947	0.28	0.21	FALSE
cg06184056	-0.18	0.05	FALSE
cg06184262	0.09	0.04	FALSE
cg06184396	0.26	0.08	FALSE
cg06184463	0.02	0.03	FALSE
cg06184547	0	0.06	FALSE
cg06184647	0.34	0.13	FALSE
cg06184785	-0.06	0.03	FALSE
cg06184906	-0.1	0.02	FALSE
cg06184926	0.04	0.05	FALSE
cg06185146	0.67	0.29	FALSE
cg06185204	0.06	0.02	FALSE
cg06185246	0.33	0.1	FALSE
cg06185423	0	0.03	FALSE
cg06185532	0.29	0.06	FALSE
cg06185657	-0.09	0.04	FALSE
cg06185738	0.38	0.05	FALSE
cg06185789	-0.03	0.05	FALSE
cg06185817	0.15	0.03	FALSE
cg06185830	0.04	0.03	FALSE
cg06185850	0.05	0.03	FALSE
cg06185869	0.23	0.03	FALSE
cg06185924	0.32	0.05	FALSE
cg06186041	-0.12	0.06	FALSE
cg06186057	0.2	0.04	FALSE
cg06186137	0.37	0.16	FALSE
cg06186150	0.24	0.08	FALSE
cg06186155	0.32	0.04	FALSE
cg06186245	0.16	0.05	FALSE
cg06186330	-0.05	0.02	FALSE
cg06186332	0.69	0.14	FALSE
cg06186378	-0.05	0.03	FALSE
cg06186450	0.56	0.15	FALSE
cg06186457	0.34	0.11	FALSE
cg06186683	0.16	0.02	FALSE
cg06186698	0.02	0.04	FALSE
cg06186727	0.74	0.11	FALSE
cg06186790	0.64	0.27	FALSE
cg06186808	-0.05	0.04	FALSE
cg06186820	-0.08	0.05	FALSE
cg06186861	0	0.04	FALSE
cg06186877	-0.02	0.04	FALSE
cg06186940	0.16	0.03	FALSE
cg06186992	-0.18	0.06	FALSE
cg06187336	0.38	0.18	FALSE
cg06187356	-0.26	0.04	FALSE
cg06187373	0.08	0.02	FALSE
cg06187500	0.1	0.03	FALSE
cg06187528	0.2	0.04	FALSE
cg06187750	0.73	0.11	FALSE
cg06187770	0.61	0.1	FALSE
cg06187843	0.22	0.02	FALSE
cg06187921	0.1	0.02	FALSE
cg06187947	0.43	0.09	FALSE
cg06187986	0.1	0.18	FALSE
cg06188019	0.03	0.02	FALSE
cg06188024	0.13	0.02	FALSE
cg06188083	0.19	0.26	FALSE
cg06188160	0.13	0.03	FALSE
cg06188214	-0.14	0.03	FALSE
cg06188229	0.07	0.02	FALSE
cg06188268	0.11	0.03	FALSE
cg06188367	0.93	0.46	FALSE
cg06188496	0.28	0.3	FALSE
cg06188545	0.45	0.13	FALSE
cg06188654	0.41	0.12	FALSE
cg06188670	-0.17	0.1	FALSE
cg06188683	0.54	0.2	FALSE
cg06188744	0.34	0.16	FALSE
cg06188870	0.05	0.04	FALSE
cg06188908	0.34	0.28	FALSE
cg06189038	0.39	0.13	FALSE
cg06189133	0.68	0.11	FALSE
cg06189175	0.82	0.29	FALSE
cg06189235	-0.15	0.05	FALSE
cg06189266	0.07	0.04	FALSE
cg06189303	-0.08	0.03	FALSE
cg06189394	0.7	0.19	FALSE
cg06189653	0.33	0.08	FALSE
cg06189670	0.21	0.06	FALSE
cg06189708	0.32	0.07	FALSE
cg06189855	0.1	0.03	FALSE
cg06189869	-0.19	0.06	FALSE
cg06189986	0.37	0.18	FALSE
cg06190044	-0.12	0.02	FALSE
cg06190046	0.64	0.24	FALSE
cg06190082	0.34	0.07	FALSE
cg06190092	0.04	0.02	FALSE
cg06190346	0.17	0.03	FALSE
cg06190380	0.05	0.02	FALSE
cg06190406	-0.03	0.04	FALSE
cg06190461	0.18	0.06	FALSE
cg06190547	-0.09	0.02	FALSE
cg06190616	0.03	0.06	FALSE
cg06190677	0.21	0.03	FALSE
cg06190732	0.16	0.15	FALSE
cg06190759	0.01	0.04	FALSE
cg06190807	0.82	0.14	FALSE
cg06191034	-0.15	0.04	FALSE
cg06191068	0.26	0.14	FALSE
cg06191076	0.21	0.09	FALSE
cg06191091	0.19	0.06	FALSE
cg06191165	-0.13	0.03	FALSE
cg06191203	0.42	0.11	FALSE
cg06191260	0.85	0.32	FALSE
cg06191348	0.03	0.04	FALSE
cg06191357	0.04	0.03	FALSE
cg06191390	0.28	0.1	FALSE
cg06191454	0.24	0.04	FALSE
cg06191495	0.55	0.2	FALSE
cg06191536	0.42	0.08	FALSE
cg06191571	-0.04	0.03	FALSE
cg06191580	0.01	0.05	FALSE
cg06191669	0.26	0.04	FALSE
cg06191719	0.29	0.06	FALSE
cg06191810	-0.03	0.07	FALSE
cg06192057	0.03	0.03	FALSE
cg06192058	0.31	0.08	FALSE
cg06192085	0.55	0.09	FALSE
cg06192141	-0.14	0.03	FALSE
cg06192289	0.22	0.04	FALSE
cg06192313	0.83	0.18	FALSE
cg06192336	0.12	0.02	FALSE
cg06192381	0.25	0.07	FALSE
cg06192497	0.32	0.05	FALSE
cg06192549	0.03	0.05	FALSE
cg06192555	0.26	0.07	FALSE
cg06192753	0.36	0.14	FALSE
cg06192818	0.26	0.1	FALSE
cg06192866	0.22	0.05	FALSE
cg06192883	0.45	0.19	FALSE
cg06192895	0.53	0.07	FALSE
cg06192961	0.58	0.17	FALSE
cg06193004	0.06	0.15	FALSE
cg06193043	0.91	0.23	FALSE
cg06193169	-0.02	0.1	FALSE
cg06193232	0.16	0.19	FALSE
cg06193239	0.79	0.16	FALSE
cg06193286	0.44	0.11	FALSE
cg06193359	-0.12	0.07	FALSE
cg06193382	0.21	0.03	FALSE
cg06193383	0.15	0.06	FALSE
cg06193393	0.29	0.03	FALSE
cg06193412	0.2	0.08	FALSE
cg06193439	-0.12	0.05	FALSE
cg06193520	0.23	0.05	FALSE
cg06193578	0.83	0.32	FALSE
cg06193597	0.99	0.86	FALSE
cg06193628	0.08	0.05	FALSE
cg06193633	0.1	0.04	FALSE
cg06193668	-0.06	0.05	FALSE
cg06193723	0.23	0.14	FALSE
cg06193766	0.92	0.26	FALSE
cg06193775	-0.15	0.05	FALSE
cg06193838	0.13	0.05	FALSE
cg06193958	0.06	0.02	FALSE
cg06193988	0.12	0.04	FALSE
cg06194003	-0.07	0.07	FALSE
cg06194010	-0.16	0.03	FALSE
cg06194026	0.16	0.02	FALSE
cg06194070	0.11	0.03	FALSE
cg06194119	-0.08	0.04	FALSE
cg06194186	-0.09	0.09	FALSE
cg06194421	0.35	0.05	FALSE
cg06194479	-0.01	0.02	FALSE
cg06194536	0.22	0.05	FALSE
cg06194602	0.01	0.05	FALSE
cg06194738	0.72	0.17	FALSE
cg06194808	0.68	0.18	FALSE
cg06194809	0.1	0.06	FALSE
cg06194885	0.05	0.08	FALSE
cg06194960	0.24	0.11	FALSE
cg06194982	0.23	0.24	FALSE
cg06195157	0.03	0.02	FALSE
cg06195280	0.08	0.03	FALSE
cg06195293	0.85	0.14	FALSE
cg06195379	0.23	0.18	FALSE
cg06195829	0.17	0.02	FALSE
cg06195987	0.42	0.11	FALSE
cg06196122	0.09	0.02	FALSE
cg06196145	0.22	0.18	FALSE
cg06196147	-0.03	0.02	FALSE
cg06196161	0.63	0.08	FALSE
cg06196314	0.13	0.05	FALSE
cg06196379	0.54	0.21	FALSE
cg06196466	0.05	0.03	FALSE
cg06196636	0.22	0.09	FALSE
cg06196689	0.09	0.08	FALSE
cg06196755	0	0.04	FALSE
cg06196801	0.42	0.11	FALSE
cg06196828	0.14	0.08	FALSE
cg06196926	0.11	0.07	FALSE
cg06196978	0.27	0.02	FALSE
cg06196984	-0.07	0.04	FALSE
cg06197006	0.22	0.02	FALSE
cg06197024	0.1	0.05	FALSE
cg06197043	0.18	0.03	FALSE
cg06197074	0.15	0.06	FALSE
cg06197114	0.21	0.1	FALSE
cg06197191	0.29	0.02	FALSE
cg06197372	0.28	0.02	FALSE
cg06197377	0.34	0.18	FALSE
cg06197482	0.34	0.15	FALSE
cg06197503	0.51	0.06	FALSE
cg06197571	-0.1	0.05	FALSE
cg06197574	-0.02	1	FALSE
cg06197616	0.23	0.21	FALSE
cg06197731	0.15	0.07	FALSE
cg06197751	0.74	0.13	FALSE
cg06197760	0.09	0.02	FALSE
cg06197769	0.26	0.1	FALSE
cg06197774	0.48	0.14	FALSE
cg06197789	-0.11	0.05	FALSE
cg06197811	0	0.05	FALSE
cg06197966	0.55	0.15	FALSE
cg06197981	-0.1	0.04	FALSE
cg06198069	0.07	0.03	FALSE
cg06198190	0.37	0.05	FALSE
cg06198312	-0.03	0.06	FALSE
cg06198335	0.19	0.03	FALSE
cg06198351	-0.16	0.03	FALSE
cg06198384	-0.05	0.13	FALSE
cg06198390	0.23	0.06	FALSE
cg06198398	0.37	0.07	FALSE
cg06198451	0.06	0.02	FALSE
cg06198758	0.56	0.1	FALSE
cg06198975	-0.05	0.02	FALSE
cg06199058	0.36	0.32	FALSE
cg06199346	0.69	0.1	FALSE
cg06199468	-0.02	0.04	FALSE
cg06199563	0.06	0.02	FALSE
cg06199750	0.44	0.06	FALSE
cg06199753	0.98	0.52	FALSE
cg06199907	0.22	0.05	FALSE
cg06199921	-0.05	0.03	FALSE
cg06199939	-0.27	0.03	FALSE
cg06200001	0.1	0.03	FALSE
cg06200013	0.26	0.02	FALSE
cg06200048	0.31	0.04	FALSE
cg06200092	0.38	0.09	FALSE
cg06200244	0.59	0.13	FALSE
cg06200339	0.76	0.17	FALSE
cg06200361	-0.14	0.06	FALSE
cg06200397	0.35	0.08	FALSE
cg06200449	-0.12	0.2	FALSE
cg06200494	-0.03	0.02	FALSE
cg06200512	0.16	0.06	FALSE
cg06200514	0.8	0.11	FALSE
cg06200611	0.82	0.15	FALSE
cg06200634	0.27	0.19	FALSE
cg06200670	0.13	0.03	FALSE
cg06200697	0.48	0.16	FALSE
cg06200714	0.07	0.03	FALSE
cg06200777	0.12	0.03	FALSE
cg06200803	0.3	0.03	FALSE
cg06200824	0.51	0.09	FALSE
cg06200860	0.17	0.04	FALSE
cg06200982	0.03	0.06	FALSE
cg06200996	-0.03	0.12	FALSE
cg06201030	-0.07	0.12	FALSE
cg06201207	-0.17	0.06	FALSE
cg06201219	0.19	0.06	FALSE
cg06201247	-0.06	0.04	FALSE
cg06201372	0.06	0.02	FALSE
cg06201393	0.26	0.12	FALSE
cg06201512	-0.09	0.05	FALSE
cg06201514	0.93	0.58	FALSE
cg06201604	0.07	0.06	FALSE
cg06201642	0.06	0.04	FALSE
cg06201672	-0.04	0.04	FALSE
cg06201680	0.95	0.06	FALSE
cg06201717	0.35	0.1	FALSE
cg06201763	0.95	0.42	FALSE
cg06201861	0.43	0.11	FALSE
cg06201907	0.04	0.04	FALSE
cg06201950	-0.02	0.06	FALSE
cg06202053	0.36	0.15	FALSE
cg06202094	0.18	0.02	FALSE
cg06202149	0.62	0.11	FALSE
cg06202228	0.53	0.16	FALSE
cg06202276	0.77	0.22	FALSE
cg06202426	-0.04	0.08	FALSE
cg06202492	-0.01	0.05	FALSE
cg06202585	0.52	0.04	FALSE
cg06202653	0	0.03	FALSE
cg06202667	0.03	0.07	FALSE
cg06202686	0.04	0.03	FALSE
cg06202737	0.57	0.21	FALSE
cg06202778	0.4	0.1	FALSE
cg06202802	0.98	0.58	FALSE
cg06202903	0.33	0.09	FALSE
cg06202977	0.05	0.03	FALSE
cg06202984	0.01	0.03	FALSE
cg06203102	-0.04	0.03	FALSE
cg06203126	-0.09	0.06	FALSE
cg06203137	0.02	0.03	FALSE
cg06203207	-0.1	0.17	FALSE
cg06203364	0.7	0.19	FALSE
cg06203471	0.36	0.02	FALSE
cg06203476	0.62	0.09	FALSE
cg06203560	0.79	0.13	FALSE
cg06203649	0.07	0.08	FALSE
cg06203720	0.3	0.13	FALSE
cg06203912	0.18	0.05	FALSE
cg06203952	0.37	0.07	FALSE
cg06203976	0.34	0.06	FALSE
cg06204040	0.2	0.11	FALSE
cg06204062	0.09	0.07	FALSE
cg06204101	0.22	0.1	FALSE
cg06204126	0.46	0.14	FALSE
cg06204229	0.25	0.06	FALSE
cg06204482	0.24	0.05	FALSE
cg06204618	0.56	0.27	FALSE
cg06204623	0.13	0.03	FALSE
cg06204638	0.12	0.12	FALSE
cg06204665	0.14	0.11	FALSE
cg06204711	0.34	0.15	FALSE
cg06204730	0.22	0.13	FALSE
cg06204735	0.22	0.11	FALSE
cg06204745	-0.01	0.04	FALSE
cg06204755	0.28	0.29	FALSE
cg06204800	-0.02	0.03	FALSE
cg06204838	0.07	0.03	FALSE
cg06204922	0.03	0.06	FALSE
cg06204938	0.77	0.17	FALSE
cg06204948	0.2	0.05	FALSE
cg06205063	0.18	0.03	FALSE
cg06205074	-0.17	0.03	FALSE
cg06205155	0.21	0.05	FALSE
cg06205172	0.05	0.11	FALSE
cg06205331	0.3	0.11	FALSE
cg06205333	0.99	0.51	FALSE
cg06205432	-0.09	0.08	FALSE
cg06205614	0.85	0.21	FALSE
cg06205746	-0.05	0.05	FALSE
cg06205817	0.4	0.63	FALSE
cg06205922	0.04	0.02	FALSE
cg06206086	0.09	0.09	FALSE
cg06206119	-0.06	0.07	FALSE
cg06206218	0.06	0.03	FALSE
cg06206357	0.94	0.38	FALSE
cg06206471	0.05	0.04	FALSE
cg06206603	0.17	0.04	FALSE
cg06206626	0.52	0.07	FALSE
cg06206628	0.12	0.04	FALSE
cg06206670	-0.03	0.04	FALSE
cg06206793	0.3	0.14	FALSE
cg06206801	0.05	0.09	FALSE
cg06206827	0.26	0.07	FALSE
cg06206831	-0.13	0.03	FALSE
cg06206881	0.68	0.2	FALSE
cg06206902	0.09	0.06	FALSE
cg06206957	0.03	0.05	FALSE
cg06207052	0	0.02	FALSE
cg06207094	0	0.02	FALSE
cg06207118	-0.02	0.03	FALSE
cg06207120	0.71	0.24	FALSE
cg06207140	0	0.1	FALSE
cg06207290	-0.08	0.02	FALSE
cg06207432	0.09	0.04	FALSE
cg06207460	0.41	0.1	FALSE
cg06207650	-0.08	0.03	FALSE
cg06207728	0.56	0.07	FALSE
cg06207778	0.35	0.13	FALSE
cg06207801	-0.06	0.03	FALSE
cg06207804	0.41	0.08	FALSE
cg06207836	0.12	0.06	FALSE
cg06207852	0.06	0.03	FALSE
cg06207961	0.66	0.23	FALSE
cg06208130	0.12	0.06	FALSE
cg06208158	0.42	0.16	FALSE
cg06208229	0.79	0.14	FALSE
cg06208270	0.71	0.25	FALSE
cg06208288	0.54	0.24	FALSE
cg06208294	0.09	0.04	FALSE
cg06208339	0.29	0.09	FALSE
cg06208382	0.51	0.17	FALSE
cg06208615	-0.08	0.12	FALSE
cg06208635	0.04	0.03	FALSE
cg06208651	-0.04	0.05	FALSE
cg06208661	0.03	0.07	FALSE
cg06208665	0.7	0.14	FALSE
cg06208727	-0.13	0.03	FALSE
cg06208834	-0.15	0.04	FALSE
cg06208989	-0.11	0.03	FALSE
cg06209035	0.03	0.05	FALSE
cg06209143	0.16	0.04	FALSE
cg06209197	0.19	0.04	FALSE
cg06209210	0.14	0.03	FALSE
cg06209217	-0.05	0.04	FALSE
cg06209298	-0.19	0.05	FALSE
cg06209383	-0.09	0.03	FALSE
cg06209491	0.92	0.28	FALSE
cg06209689	0.12	0.08	FALSE
cg06209740	0.36	0.06	FALSE
cg06209897	0.61	0.38	FALSE
cg06209924	-0.06	0.05	FALSE
cg06210054	0.43	0.23	FALSE
cg06210070	0.56	0.21	FALSE
cg06210147	0.25	0.05	FALSE
cg06210187	0.06	0.05	FALSE
cg06210215	0.32	0.05	FALSE
cg06210240	0.11	0.04	FALSE
cg06210367	-0.22	0.04	FALSE
cg06210447	0	0.04	FALSE
cg06210526	0.97	0.4	FALSE
cg06210548	0.52	0.11	FALSE
cg06210576	-0.09	0.17	FALSE
cg06210630	0.39	0.1	FALSE
cg06210725	0.36	0.12	FALSE
cg06210783	0.04	0.01	FALSE
cg06210887	0.3	0.02	FALSE
cg06210915	-0.08	0.04	FALSE
cg06210969	0.28	0.02	FALSE
cg06210989	0.26	0.1	FALSE
cg06211041	0.27	0.06	FALSE
cg06211110	0.06	0.03	FALSE
cg06211243	0.58	0.15	FALSE
cg06211255	0.65	0.14	FALSE
cg06211270	-0.04	0.02	FALSE
cg06211272	0.15	0.04	FALSE
cg06211323	0.83	0.17	FALSE
cg06211346	0.23	0.02	FALSE
cg06211375	-0.15	0.04	FALSE
cg06211385	-0.16	0.04	FALSE
cg06211456	0.72	0.16	FALSE
cg06211459	0.54	0.1	FALSE
cg06211550	0.91	0.44	FALSE
cg06211579	0.03	0.04	FALSE
cg06211616	0.07	0.03	FALSE
cg06211724	0.41	0.09	FALSE
cg06211744	0.38	0.07	FALSE
cg06211794	0.38	0.06	FALSE
cg06211837	-0.03	0.03	FALSE
cg06211871	-0.15	0.11	FALSE
cg06211872	0.34	0.11	FALSE
cg06211877	0.4	0.03	FALSE
cg06211893	0.09	0.03	FALSE
cg06211904	-0.03	0.04	FALSE
cg06212135	-0.03	0.1	FALSE
cg06212165	0.13	0.05	FALSE
cg06212175	0.43	0.07	FALSE
cg06212213	0.07	0.05	FALSE
cg06212258	0.09	0.06	FALSE
cg06212289	0.35	0.07	FALSE
cg06212297	0.82	0.15	FALSE
cg06212318	0.07	0.05	FALSE
cg06212336	-0.17	0.04	FALSE
cg06212361	0.08	0.03	FALSE
cg06212471	-0.13	0.03	FALSE
cg06212498	0.49	0.05	FALSE
cg06212582	-0.08	0.07	FALSE
cg06212607	0.01	0.03	FALSE
cg06212631	0.12	0.03	FALSE
cg06212637	0.18	0.04	FALSE
cg06212670	0.02	0.09	FALSE
cg06212745	0.17	0.04	FALSE
cg06212747	0.13	0.07	FALSE
cg06212753	-0.19	0.06	FALSE
cg06212759	0.34	0.02	FALSE
cg06212760	-0.14	0.04	FALSE
cg06213004	0.13	0.07	FALSE
cg06213047	0.11	0.06	FALSE
cg06213060	0.53	0.19	FALSE
cg06213233	0.48	0.09	FALSE
cg06213250	0.6	0.09	FALSE
cg06213287	0.21	0.08	FALSE
cg06213317	0.06	0.06	FALSE
cg06213327	0.45	0.09	FALSE
cg06213360	0.03	0.08	FALSE
cg06213463	-0.02	0.03	FALSE
cg06213468	0.68	0.11	FALSE
cg06213484	0.04	0.1	FALSE
cg06213564	-0.07	0.04	FALSE
cg06213598	-0.05	0.07	FALSE
cg06213626	-0.11	0.03	FALSE
cg06213635	0.86	0.38	FALSE
cg06213763	0.64	0.17	FALSE
cg06213807	0.3	0.08	FALSE
cg06213876	0.08	0.05	FALSE
cg06213964	0.25	0.12	FALSE
cg06214007	0.52	0.2	FALSE
cg06214107	0.08	0.09	FALSE
cg06214126	-0.07	0.03	FALSE
cg06214220	0.06	0.03	FALSE
cg06214241	0.31	0.06	FALSE
cg06214253	0.36	0.06	FALSE
cg06214334	0.77	0.1	FALSE
cg06214606	-0.07	0.04	FALSE
cg06214745	0.19	0.04	FALSE
cg06214770	0.14	0.04	FALSE
cg06214807	0.32	0.31	FALSE
cg06214831	0.55	0.05	FALSE
cg06214853	0.66	0.09	FALSE
cg06214857	0.1	0.06	FALSE
cg06214869	-0.14	0.05	FALSE
cg06214925	0.52	0.1	FALSE
cg06214938	0.46	0.06	FALSE
cg06214983	0.14	0.04	FALSE
cg06214997	0.83	0.22	FALSE
cg06215041	0.06	0.03	FALSE
cg06215077	0.03	0.04	FALSE
cg06215107	0.14	0.06	FALSE
cg06215416	0.7	0.23	FALSE
cg06215457	0.37	0.1	FALSE
cg06215556	0.55	0.09	FALSE
cg06215562	0.48	0.08	FALSE
cg06215569	0.16	0.04	FALSE
cg06215643	0.77	0.21	FALSE
cg06215691	0.81	0.2	FALSE
cg06215782	-0.07	0.03	FALSE
cg06215798	0.22	0.03	FALSE
cg06215859	0.03	0.04	FALSE
cg06215908	0.23	0.13	FALSE
cg06215939	0.5	0.14	FALSE
cg06215984	-0.08	0.03	FALSE
cg06216009	0.33	0.06	FALSE
cg06216065	0.53	0.1	FALSE
cg06216090	0.2	0.05	FALSE
cg06216293	0.06	0.06	FALSE
cg06216309	0.02	0.04	FALSE
cg06216400	0.23	0.14	FALSE
cg06216428	0.04	0.09	FALSE
cg06216451	-0.07	0.08	FALSE
cg06216468	0.23	0.05	FALSE
cg06216620	0.33	0.05	FALSE
cg06216634	-0.05	0.06	FALSE
cg06216640	-0.13	0.05	FALSE
cg06216650	0.6	0.12	FALSE
cg06216677	0.12	0.03	FALSE
cg06216683	0.13	0.06	FALSE
cg06216732	0.08	0.04	FALSE
cg06216883	-0.08	0.05	FALSE
cg06216901	0.04	0.02	FALSE
cg06216926	0.03	0.03	FALSE
cg06216988	0.39	0.07	FALSE
cg06217071	0.51	0.13	FALSE
cg06217072	0.04	0.05	FALSE
cg06217245	0.41	0.07	FALSE
cg06217267	0	0.04	FALSE
cg06217314	-0.06	0.08	FALSE
cg06217320	0.04	0.04	FALSE
cg06217323	0.94	0.27	FALSE
cg06217406	0	0.05	FALSE
cg06217450	-0.03	0.03	FALSE
cg06217736	0.48	0.07	FALSE
cg06217769	0.44	0.12	FALSE
cg06217784	-0.16	0.04	FALSE
cg06217803	-0.1	0.03	FALSE
cg06217862	0.18	0.03	FALSE
cg06218008	0.06	0.02	FALSE
cg06218044	0.07	0.02	FALSE
cg06218050	0.32	0.06	FALSE
cg06218066	-0.02	0.17	FALSE
cg06218079	0.62	0.29	FALSE
cg06218124	0.46	0.45	FALSE
cg06218186	0.15	0.05	FALSE
cg06218228	0.09	0.03	FALSE
cg06218285	0.01	0.04	FALSE
cg06218338	0.84	0.29	FALSE
cg06218344	0.31	0.16	FALSE
cg06218473	-0.07	0.03	FALSE
cg06218622	0.02	0.02	FALSE
cg06218627	0	0.03	FALSE
cg06218678	0.23	0.07	FALSE
cg06218726	0.28	0.08	FALSE
cg06218787	0.21	0.08	FALSE
cg06218932	-0.2	0.19	FALSE
cg06219103	0.12	0.09	FALSE
cg06219125	0.23	0.09	FALSE
cg06219204	0.53	0.11	FALSE
cg06219206	0.01	0.03	FALSE
cg06219267	0.09	0.02	FALSE
cg06219301	0.05	0.03	FALSE
cg06219310	0.69	0.1	FALSE
cg06219337	0.26	0.08	FALSE
cg06219408	0.47	0.11	FALSE
cg06219577	0.21	0.02	FALSE
cg06219586	0.02	0.08	FALSE
cg06219592	0.12	0.15	FALSE
cg06219624	0.37	0.06	FALSE
cg06219660	0.3	0.15	FALSE
cg06219670	0.06	0.04	FALSE
cg06219686	0.22	0.07	FALSE
cg06219695	0.53	0.2	FALSE
cg06219726	0.04	0.04	FALSE
cg06219732	0.4	0.07	FALSE
cg06219793	0.32	0.08	FALSE
cg06219806	0.53	0.09	FALSE
cg06219821	0	0.02	FALSE
cg06219926	-0.15	0.04	FALSE
cg06219995	0.6	0.1	FALSE
cg06220112	0.21	0.09	FALSE
cg06220161	0.03	0.02	FALSE
cg06220235	0.11	0.03	FALSE
cg06220449	0.48	0.12	FALSE
cg06220521	0.26	0.02	FALSE
cg06220604	0.65	0.29	FALSE
cg06220618	0.04	0.05	FALSE
cg06220640	0.08	0.05	FALSE
cg06220725	-0.17	0.05	FALSE
cg06220761	0.57	0.16	FALSE
cg06220958	0.87	0.26	FALSE
cg06221087	0.32	0.05	FALSE
cg06221172	-0.1	0.04	FALSE
cg06221215	-0.03	0.09	FALSE
cg06221218	0.4	0.4	FALSE
cg06221259	0.06	0.15	FALSE
cg06221393	0.27	0.07	FALSE
cg06221394	0.07	0.05	FALSE
cg06221416	0.07	0.03	FALSE
cg06221449	0.85	0.21	FALSE
cg06221470	0.34	0.07	FALSE
cg06221609	0.37	0.06	FALSE
cg06221680	0.23	0.05	FALSE
cg06221695	0.12	0.04	FALSE
cg06221712	-0.04	0.07	FALSE
cg06221748	-0.03	0.04	FALSE
cg06221837	0	0.04	FALSE
cg06221861	0.25	0.09	FALSE
cg06221946	0.58	0.12	FALSE
cg06221963	0.97	0.49	FALSE
cg06222012	0.14	0.1	FALSE
cg06222048	0.03	0.03	FALSE
cg06222062	0.54	0.15	FALSE
cg06222087	0.51	0.09	FALSE
cg06222114	0.62	0.07	FALSE
cg06222120	-0.03	0.03	FALSE
cg06222162	0.31	0.07	FALSE
cg06222206	0.3	0.05	FALSE
cg06222220	-0.04	0.03	FALSE
cg06222383	0.71	0.15	FALSE
cg06222392	-0.14	0.01	FALSE
cg06222397	0.52	0.15	FALSE
cg06222517	0.01	0.02	FALSE
cg06222550	0.15	0.02	FALSE
cg06222638	0.09	0.04	FALSE
cg06222699	0	0.07	FALSE
cg06222774	0.15	0.19	FALSE
cg06222851	0.04	0.05	FALSE
cg06222885	0.31	0.04	FALSE
cg06222937	0.01	0.12	FALSE
cg06223018	-0.23	0.06	FALSE
cg06223120	0.39	0.19	FALSE
cg06223162	0.98	0.72	FALSE
cg06223172	0.85	0.27	FALSE
cg06223186	0.09	0.05	FALSE
cg06223279	0.11	0.06	FALSE
cg06223466	0.17	0.06	FALSE
cg06223477	0.04	0.03	FALSE
cg06223539	0.52	0.08	FALSE
cg06223562	-0.21	0.03	FALSE
cg06223736	0.46	0.15	FALSE
cg06223767	0.4	0.08	FALSE
cg06223797	-0.12	0.1	FALSE
cg06223834	0.35	0.17	FALSE
cg06223926	0.67	0.15	FALSE
cg06224178	0.38	0.08	FALSE
cg06224485	0.55	0.08	FALSE
cg06224510	0.26	0.09	FALSE
cg06224551	0.17	0.03	FALSE
cg06224587	0.77	0.29	FALSE
cg06224721	0.35	0.07	FALSE
cg06224732	0.01	0.09	FALSE
cg06224751	0.45	0.05	FALSE
cg06224763	0.39	0.05	FALSE
cg06224832	-0.07	0.02	FALSE
cg06224893	0.44	0.05	FALSE
cg06225133	0.25	0.06	FALSE
cg06225154	0.11	0.03	FALSE
cg06225242	0.47	0.08	FALSE
cg06225294	-0.15	0.05	FALSE
cg06225476	0.07	0.18	FALSE
cg06225581	0.24	0.09	FALSE
cg06225589	0.38	0.16	FALSE
cg06225639	0.92	0.61	FALSE
cg06225767	0.46	0.12	FALSE
cg06225840	0.53	0.11	FALSE
cg06225979	0.35	0.08	FALSE
cg06225983	0.16	0.02	FALSE
cg06226095	0.06	0.03	FALSE
cg06226156	0.38	0.07	FALSE
cg06226256	0.58	0.14	FALSE
cg06226279	-0.1	0.05	FALSE
cg06226283	0.03	0.03	FALSE
cg06226335	0.18	0.07	FALSE
cg06226384	0.49	0.13	FALSE
cg06226386	0.41	0.2	FALSE
cg06226431	0.17	0.02	FALSE
cg06226516	-0.03	0.08	FALSE
cg06226567	0.19	0.09	FALSE
cg06226630	0.67	0.19	FALSE
cg06226670	-0.05	0.1	FALSE
cg06226675	-0.13	0.02	FALSE
cg06226703	0.38	0.06	FALSE
cg06226724	0.02	0.06	FALSE
cg06226973	0.3	0.03	FALSE
cg06227019	0.27	0.05	FALSE
cg06227171	-0.05	0.07	FALSE
cg06227257	0.73	0.02	FALSE
cg06227326	0.31	0.03	FALSE
cg06227406	0.03	0.09	FALSE
cg06227594	0.32	0.05	FALSE
cg06227763	0.27	0.07	FALSE
cg06227920	0.09	0.02	FALSE
cg06228260	0.69	0.13	FALSE
cg06228407	0.02	0.03	FALSE
cg06228413	0.13	0.04	FALSE
cg06228491	-0.06	0.12	FALSE
cg06228507	0.39	0.14	FALSE
cg06228542	0.21	0.04	FALSE
cg06228599	0.01	0.08	FALSE
cg06228648	0.34	0.06	FALSE
cg06228763	0.51	0.12	FALSE
cg06228828	0.44	0.14	FALSE
cg06228857	0.24	0.09	FALSE
cg06229167	0.27	0.05	FALSE
cg06229339	0.61	0.08	FALSE
cg06229455	0.01	0.07	FALSE
cg06229674	0.33	0.07	FALSE
cg06229737	0	0.02	FALSE
cg06229980	-0.2	0.07	FALSE
cg06230206	0.76	0.37	FALSE
cg06230247	0.08	0.04	FALSE
cg06230408	-0.18	0.04	FALSE
cg06230418	-0.04	0.03	FALSE
cg06230462	0.04	0.03	FALSE
cg06230513	0.08	0.04	FALSE
cg06230599	0.17	0.07	FALSE
cg06230664	0.72	0.17	FALSE
cg06230668	-0.03	0.06	FALSE
cg06230674	0.27	0.1	FALSE
cg06230736	0.14	0.04	FALSE
cg06230781	0.31	0.02	FALSE
cg06230805	0.44	0.13	FALSE
cg06230839	0.85	0.23	FALSE
cg06230847	0.51	0.19	FALSE
cg06230848	0.47	0.19	FALSE
cg06230948	0.17	0.09	FALSE
cg06231140	0.82	0.21	FALSE
cg06231244	0.44	0.05	FALSE
cg06231372	0.4	0.03	FALSE
cg06231385	0.24	0.08	FALSE
cg06231565	0.32	0.2	FALSE
cg06231581	0	0.04	FALSE
cg06231724	0.15	0.03	FALSE
cg06231863	0.7	0.1	FALSE
cg06231882	0.17	0.02	FALSE
cg06231962	0.57	0.09	FALSE
cg06231995	0.41	0.07	FALSE
cg06232075	-0.21	0.03	FALSE
cg06232130	0.19	0.06	FALSE
cg06232205	0.23	0.13	FALSE
cg06232263	-0.16	0.05	FALSE
cg06232266	0	0.06	FALSE
cg06232466	0.19	0.02	FALSE
cg06232512	0.34	0.09	FALSE
cg06232807	0.48	0.16	FALSE
cg06233043	0.81	0.19	FALSE
cg06233073	-0.02	0.03	FALSE
cg06233122	0.21	0.02	FALSE
cg06233135	0.11	0.05	FALSE
cg06233186	-0.18	0.02	FALSE
cg06233202	0.38	0.16	FALSE
cg06233211	0.02	0.02	FALSE
cg06233328	0	0.02	FALSE
cg06233376	0.86	0.28	FALSE
cg06233455	0.42	0.45	FALSE
cg06233473	-0.08	0.05	FALSE
cg06233497	0.1	0.08	FALSE
cg06233503	0.33	0.14	FALSE
cg06233517	0.01	0.04	FALSE
cg06233552	0.16	0.02	FALSE
cg06233658	0.16	0.04	FALSE
cg06233731	0.21	0.06	FALSE
cg06233738	-0.03	0.1	FALSE
cg06233745	-0.01	0.01	FALSE
cg06233815	0.4	0.19	FALSE
cg06233904	0.15	0.04	FALSE
cg06233930	0.05	0.06	FALSE
cg06233985	-0.07	0.07	FALSE
cg06234050	-0.01	0.06	FALSE
cg06234063	0.65	0.07	FALSE
cg06234167	0.1	0.06	FALSE
cg06234201	0.13	0.14	FALSE
cg06234300	0.06	0.09	FALSE
cg06234342	0.06	0.04	FALSE
cg06234511	0.09	0.05	FALSE
cg06234584	0.44	0.18	FALSE
cg06234624	0.65	0.07	FALSE
cg06234730	0	0.02	FALSE
cg06234741	0.27	0.1	FALSE
cg06234765	-0.03	0.05	FALSE
cg06234941	0.26	0.06	FALSE
cg06234966	0.15	0.06	FALSE
cg06234970	-0.02	0.08	FALSE
cg06235000	0.37	0.08	FALSE
cg06235057	0.08	0.17	FALSE
cg06235145	0.22	0.11	FALSE
cg06235246	0.86	0.29	FALSE
cg06235329	0.26	0.06	FALSE
cg06235351	0.14	0.02	FALSE
cg06235390	0.59	0.18	FALSE
cg06235429	0.36	0.1	FALSE
cg06235437	0.17	0.04	FALSE
cg06235438	0.2	0.08	FALSE
cg06235575	0.77	0.19	FALSE
cg06235582	0.4	0.03	FALSE
cg06235642	0.83	0.18	FALSE
cg06235653	0.32	0.1	FALSE
cg06235847	0.61	0.1	FALSE
cg06235973	0.03	0.04	FALSE
cg06235991	0.12	0.04	FALSE
cg06236140	-0.32	0.03	FALSE
cg06236276	0.49	0.13	FALSE
cg06236279	0.62	0.1	FALSE
cg06236312	0.21	0.02	FALSE
cg06236559	0.1	0.19	FALSE
cg06236573	-0.01	0.04	FALSE
cg06236748	0.07	0.03	FALSE
cg06236976	0.07	0.03	FALSE
cg06237092	0.05	0.03	FALSE
cg06237151	-0.18	0.04	FALSE
cg06237216	0.42	0.12	FALSE
cg06237220	0.21	0.06	FALSE
cg06237353	-0.09	0.06	FALSE
cg06237414	0.1	0.03	FALSE
cg06237487	-0.07	0.13	FALSE
cg06237501	0.02	0.05	FALSE
cg06237543	0.24	0.31	FALSE
cg06237608	0.21	0.01	FALSE
cg06237647	-0.12	0.03	FALSE
cg06237697	0.33	0.12	FALSE
cg06237717	0.03	0.03	FALSE
cg06237774	0.21	0.07	FALSE
cg06237826	0.14	0.06	FALSE
cg06237983	0.77	0.19	FALSE
cg06238004	0.78	0.16	FALSE
cg06238180	0.37	0.08	FALSE
cg06238409	0.07	0.02	FALSE
cg06238426	0.03	0.05	FALSE
cg06238491	0.5	0.07	FALSE
cg06238667	0.29	0.22	FALSE
cg06238736	0.69	0.78	FALSE
cg06238779	0.11	0.07	FALSE
cg06238864	0.05	0.5	FALSE
cg06238921	-0.05	0.07	FALSE
cg06238944	-0.04	0.05	FALSE
cg06239037	0.08	0.02	FALSE
cg06239055	0.03	0.05	FALSE
cg06239131	-0.23	0.03	FALSE
cg06239143	-0.36	0.1	FALSE
cg06239170	0.52	0.05	FALSE
cg06239208	0.09	0.06	FALSE
cg06239285	0.55	0.15	FALSE
cg06239352	0.71	0.12	FALSE
cg06239355	0.3	0.04	FALSE
cg06239450	-0.01	0.02	FALSE
cg06239478	0.06	0.08	FALSE
cg06239526	0.39	0.11	FALSE
cg06239593	-0.16	0.08	FALSE
cg06239616	0.47	0.11	FALSE
cg06239726	0.63	0.13	FALSE
cg06240076	0.2	0.05	FALSE
cg06240124	0.15	0.04	FALSE
cg06240162	0.13	0.14	FALSE
cg06240173	0.28	0.1	FALSE
cg06240200	0.33	0.08	FALSE
cg06240209	0.16	0.05	FALSE
cg06240275	0.15	0.02	FALSE
cg06240409	-0.12	0.05	FALSE
cg06240450	0.06	0.06	FALSE
cg06240465	0.04	0.05	FALSE
cg06240542	0.31	0.03	FALSE
cg06240652	0.19	0.07	FALSE
cg06240690	0.26	0.12	FALSE
cg06240704	-0.1	0.02	FALSE
cg06240849	0.33	0.02	FALSE
cg06240854	0.64	0.2	FALSE
cg06240859	0.01	0.08	FALSE
cg06240896	0.31	0.05	FALSE
cg06240947	0.68	0.11	FALSE
cg06241044	0.1	0.18	FALSE
cg06241292	-0.01	0.07	FALSE
cg06241300	0.04	0.06	FALSE
cg06241374	0.41	0.07	FALSE
cg06241380	0.04	0.02	FALSE
cg06241792	0.05	0.03	FALSE
cg06241803	0.19	0.02	FALSE
cg06241812	0.21	0.06	FALSE
cg06241885	-0.02	0.19	FALSE
cg06241901	0.64	0.17	FALSE
cg06241915	-0.18	0.04	FALSE
cg06242000	0.17	0.07	FALSE
cg06242012	0.67	0.08	FALSE
cg06242063	-0.01	0.02	FALSE
cg06242102	0.52	0.06	FALSE
cg06242146	0.38	0.02	FALSE
cg06242216	0.2	0.15	FALSE
cg06242243	0.19	0.14	FALSE
cg06242416	-0.04	0.16	FALSE
cg06242417	0.57	0.26	FALSE
cg06242449	0.7	0.19	FALSE
cg06242471	-0.01	0.02	FALSE
cg06242599	0.34	0.04	FALSE
cg06242719	0.6	0.12	FALSE
cg06242728	0.11	0.03	FALSE
cg06242730	0.28	0.22	FALSE
cg06242879	-0.12	0.1	FALSE
cg06243084	-0.01	0.05	FALSE
cg06243191	0.22	0.02	FALSE
cg06243400	0.29	0.06	FALSE
cg06243452	0.42	0.08	FALSE
cg06243458	0.53	0.19	FALSE
cg06243556	0	0.06	FALSE
cg06243866	0.03	0.06	FALSE
cg06243923	0.09	0.04	FALSE
cg06243965	0.14	0.07	FALSE
cg06243989	0.69	0.17	FALSE
cg06244002	-0.03	0.04	FALSE
cg06244010	-0.04	0.13	FALSE
cg06244016	0.13	0.26	FALSE
cg06244240	0.68	0.17	FALSE
cg06244306	-0.28	0.05	FALSE
cg06244417	0.43	0.12	FALSE
cg06244497	0.31	0.1	FALSE
cg06244510	-0.18	0.06	FALSE
cg06244512	0.01	0.03	FALSE
cg06244522	-0.02	0.08	FALSE
cg06244634	-0.01	0.11	FALSE
cg06244691	0.07	0.05	FALSE
cg06244754	0.07	0.04	FALSE
cg06244906	0.72	0.2	FALSE
cg06244927	0.11	0.06	FALSE
cg06244947	-0.07	0.08	FALSE
cg06245154	0.11	0.06	FALSE
cg06245158	-0.01	0.21	FALSE
cg06245181	0.21	0.15	FALSE
cg06245214	0.13	0.05	FALSE
cg06245229	0.44	0.08	FALSE
cg06245338	0.33	0.1	FALSE
cg06245427	0.18	0.07	FALSE
cg06245711	0.22	0.3	FALSE
cg06245967	0	0.04	FALSE
cg06245989	0.34	0.12	FALSE
cg06245997	0.09	0.05	FALSE
cg06246000	0.07	0.03	FALSE
cg06246094	0.46	0.11	FALSE
cg06246114	0.38	0.07	FALSE
cg06246199	0.16	0.05	FALSE
cg06246224	0.22	0.05	FALSE
cg06246357	0.55	0.25	FALSE
cg06246444	0.01	0.05	FALSE
cg06246552	-0.16	0.02	FALSE
cg06246630	0.06	0.04	FALSE
cg06246646	0.01	0.05	FALSE
cg06246843	0.17	0.22	FALSE
cg06246882	0.36	0.1	FALSE
cg06246935	0.05	0.04	FALSE
cg06246941	0.05	0.03	FALSE
cg06246950	0.81	0.26	FALSE
cg06246999	0.25	0.17	FALSE
cg06247015	0.26	0.02	FALSE
cg06247108	0.21	0.07	FALSE
cg06247283	0.06	0.03	FALSE
cg06247406	0.45	0.14	FALSE
cg06247470	0.33	0.03	FALSE
cg06247666	0.14	0.06	FALSE
cg06247837	0.61	0.13	FALSE
cg06247967	-0.07	0.05	FALSE
cg06248061	0.07	0.06	FALSE
cg06248179	0.04	0.03	FALSE
cg06248406	0.03	0.79	FALSE
cg06248428	-0.16	0.03	FALSE
cg06248480	0.28	0.05	FALSE
cg06248560	0.36	0.18	FALSE
cg06248701	0.84	0.24	FALSE
cg06248741	0.26	0.14	FALSE
cg06248767	0.3	0.13	FALSE
cg06249026	-0.01	0.06	FALSE
cg06249109	0.57	0.11	FALSE
cg06249486	0.42	0.11	FALSE
cg06249499	0.08	0.03	FALSE
cg06249753	0.04	0.09	FALSE
cg06250059	0.44	0.2	FALSE
cg06250108	0.25	0.02	FALSE
cg06250127	0.29	0.08	FALSE
cg06250135	0.08	0.03	FALSE
cg06250288	0.08	0.06	FALSE
cg06250364	0.58	0.06	FALSE
cg06250423	0.01	0.09	FALSE
cg06250549	-0.01	0.04	FALSE
cg06250693	0.34	0.11	FALSE
cg06250720	0.4	0.11	FALSE
cg06250841	0.2	0.05	FALSE
cg06250886	-0.12	0.03	FALSE
cg06250904	-0.02	0.04	FALSE
cg06250963	0.09	0.05	FALSE
cg06251016	0.46	0.07	FALSE
cg06251068	0.23	0.07	FALSE
cg06251078	-0.04	0.22	FALSE
cg06251129	0.08	0.09	FALSE
cg06251181	-0.09	0.04	FALSE
cg06251289	0.19	0.07	FALSE
cg06251348	0.23	0.09	FALSE
cg06251395	0.79	0.2	FALSE
cg06251420	-0.04	0.07	FALSE
cg06251489	0.09	0.04	FALSE
cg06251500	-0.03	0.06	FALSE
cg06251539	0.4	0.08	FALSE
cg06251571	0.05	0.03	FALSE
cg06251590	0.13	0.05	FALSE
cg06251670	0.21	0.07	FALSE
cg06251764	0.36	0.16	FALSE
cg06251832	0.16	0.05	FALSE
cg06251929	0.45	0.15	FALSE
cg06251958	0.35	0.1	FALSE
cg06251978	0.65	0.22	FALSE
cg06252028	0.88	0.29	FALSE
cg06252160	0.03	0.04	FALSE
cg06252276	0.18	0.03	FALSE
cg06252290	0.25	0.3	FALSE
cg06252333	0.02	0.1	FALSE
cg06252355	-0.03	0.04	FALSE
cg06252382	-0.02	0.28	FALSE
cg06252517	0.54	0.07	FALSE
cg06252530	0.41	0.06	FALSE
cg06252645	0.35	0.04	FALSE
cg06252810	0.24	0.01	FALSE
cg06252849	-0.07	0.04	FALSE
cg06252875	0.06	0.03	FALSE
cg06252985	0	0.03	FALSE
cg06253058	0.18	0.06	FALSE
cg06253072	0.66	0.17	FALSE
cg06253352	-0.08	0.03	FALSE
cg06253583	0.13	0.02	FALSE
cg06253655	0.13	0.18	FALSE
cg06253734	0.22	0.03	FALSE
cg06253862	-0.03	0.07	FALSE
cg06253956	0.25	0.13	FALSE
cg06254123	0.13	0.02	FALSE
cg06254214	0.24	0.04	FALSE
cg06254253	-0.1	0.07	FALSE
cg06254274	0.39	0.08	FALSE
cg06254336	0.08	0.08	FALSE
cg06254356	0	0.05	FALSE
cg06254406	-0.07	0.03	FALSE
cg06254425	0.14	0.07	FALSE
cg06254440	0.13	0.06	FALSE
cg06254453	-0.06	0.03	FALSE
cg06254525	0.85	0.18	FALSE
cg06254556	0.91	0.32	FALSE
cg06254729	0.15	0.03	FALSE
cg06254768	0.43	0.12	FALSE
cg06254801	0.05	0.05	FALSE
cg06254964	0.06	0.02	FALSE
cg06255004	0.04	0.31	FALSE
cg06255006	-0.07	0.03	FALSE
cg06255037	0.52	0.13	FALSE
cg06255132	-0.04	0.06	FALSE
cg06255227	-0.05	0.06	FALSE
cg06255524	-0.02	0.06	FALSE
cg06255601	-0.13	0.03	FALSE
cg06255609	-0.03	0.05	FALSE
cg06255670	-0.04	0.03	FALSE
cg06255676	-0.09	0.05	FALSE
cg06255741	0.15	0.09	FALSE
cg06256007	0.21	0.05	FALSE
cg06256195	-0.11	0.03	FALSE
cg06256596	0.21	0.13	FALSE
cg06256826	0.34	0.04	FALSE
cg06256856	0.31	0.06	FALSE
cg06256858	0.26	0.07	FALSE
cg06256880	-0.25	0.04	FALSE
cg06256937	-0.03	0.03	FALSE
cg06257029	-0.16	0.05	FALSE
cg06257038	-0.1	0.06	FALSE
cg06257052	-0.04	0.1	FALSE
cg06257058	0.39	0.25	FALSE
cg06257110	0.42	0.14	FALSE
cg06257132	0.49	0.16	FALSE
cg06257227	0.18	0.06	FALSE
cg06257353	0.15	0.03	FALSE
cg06257371	0.02	0.07	FALSE
cg06257378	0.28	0.05	FALSE
cg06257561	0.26	0.1	FALSE
cg06257669	-0.01	0.04	FALSE
cg06257708	0.31	0.04	FALSE
cg06257798	0.39	0.11	FALSE
cg06257922	-0.03	0.23	FALSE
cg06257936	0.76	0.17	FALSE
cg06257983	0.22	0.08	FALSE
cg06258155	0.25	0.06	FALSE
cg06258158	0.18	0.08	FALSE
cg06258179	0.32	0.02	FALSE
cg06258200	0.01	0.02	FALSE
cg06258207	-0.01	0.06	FALSE
cg06258261	0.41	0.07	FALSE
cg06258461	0.07	0.05	FALSE
cg06258529	-0.04	0.03	FALSE
cg06258549	0.39	0.08	FALSE
cg06258593	0.57	0.14	FALSE
cg06258596	-0.06	0.04	FALSE
cg06258648	0.11	0.04	FALSE
cg06258672	0.59	0.08	FALSE
cg06258780	0.44	0.11	FALSE
cg06258834	0.88	0.21	FALSE
cg06258842	0.08	0.02	FALSE
cg06258851	0.03	0.04	FALSE
cg06258936	-0.01	0.06	FALSE
cg06258939	0.99	0.52	FALSE
cg06258971	0.15	0.04	FALSE
cg06259025	0.8	0.26	FALSE
cg06259049	0.34	0.05	FALSE
cg06259050	0.53	0.16	FALSE
cg06259052	0.1	0.03	FALSE
cg06259083	0.75	0.14	FALSE
cg06259158	-0.26	0.03	FALSE
cg06259339	-0.02	0.03	FALSE
cg06259351	-0.03	0.04	FALSE
cg06259406	0.08	0.01	FALSE
cg06259554	-0.17	0.07	FALSE
cg06259557	-0.08	0.05	FALSE
cg06259570	0.08	0.06	FALSE
cg06259612	0.44	0.07	FALSE
cg06259664	0.04	0.04	FALSE
cg06259800	0.22	0.06	FALSE
cg06259818	-0.04	0.03	FALSE
cg06259833	-0.18	0.15	FALSE
cg06259934	0.5	0.14	FALSE
cg06259946	-0.08	0.04	FALSE
cg06259996	0.01	0.06	FALSE
cg06260059	0.27	0.02	FALSE
cg06260077	-0.15	0.11	FALSE
cg06260159	0.13	0.03	FALSE
cg06260527	0.41	0.23	FALSE
cg06260647	0.08	0.04	FALSE
cg06260709	0.67	0.18	FALSE
cg06260789	0.03	0.03	FALSE
cg06260815	0	0.16	FALSE
cg06260874	0.78	0.12	FALSE
cg06260964	0.11	0.07	FALSE
cg06261007	0.14	0.01	FALSE
cg06261052	0.64	0.08	FALSE
cg06261059	-0.15	0.04	FALSE
cg06261066	0.02	0.03	FALSE
cg06261400	0.09	0.1	FALSE
cg06261500	-0.24	0.04	FALSE
cg06261595	0.23	0.03	FALSE
cg06261630	0.55	0.07	FALSE
cg06261925	-0.08	0.06	FALSE
cg06261926	0	0.06	FALSE
cg06261937	0.53	0.1	FALSE
cg06262069	0.03	0.07	FALSE
cg06262098	0.02	0.09	FALSE
cg06262178	0.02	0.24	FALSE
cg06262280	0.22	0.06	FALSE
cg06262302	-0.05	0.06	FALSE
cg06262436	0.21	0.1	FALSE
cg06262832	0.04	0.09	FALSE
cg06263013	-0.06	0.02	FALSE
cg06263077	0.14	0.08	FALSE
cg06263126	0.08	0.03	FALSE
cg06263193	0.31	0.03	FALSE
cg06263227	-0.24	0.03	FALSE
cg06263250	0.01	0.03	FALSE
cg06263341	0.14	0.06	FALSE
cg06263372	0.79	0.17	FALSE
cg06263461	0.38	0.07	FALSE
cg06263495	0.47	0.14	FALSE
cg06263672	0.85	0.3	FALSE
cg06263740	0.41	0.05	FALSE
cg06263834	0.11	0.03	FALSE
cg06263843	0.63	0.11	FALSE
cg06263887	0.17	0.22	FALSE
cg06263939	0.25	0.06	FALSE
cg06263943	0.57	0.11	FALSE
cg06264060	-0.05	0.03	FALSE
cg06264108	-0.26	0.03	FALSE
cg06264183	-0.11	0.14	FALSE
cg06264303	-0.05	0.04	FALSE
cg06264347	0	0.05	FALSE
cg06264450	0.07	0.06	FALSE
cg06264592	-0.04	0.03	FALSE
cg06264653	0.35	0.12	FALSE
cg06264659	0.24	0.03	FALSE
cg06264679	0.54	0.2	FALSE
cg06264743	0.23	0.06	FALSE
cg06264868	-0.06	0.03	FALSE
cg06264879	0.03	0.03	FALSE
cg06264882	0.99	0.9	FALSE
cg06264922	0.31	0.09	FALSE
cg06265175	0.2	0.06	FALSE
cg06265277	0.52	0.09	FALSE
cg06265396	0.14	0.03	FALSE
cg06265684	0.54	0.12	FALSE
cg06265760	0	0.05	FALSE
cg06265809	0.21	0.04	FALSE
cg06265811	0.02	0.06	FALSE
cg06265841	-0.02	0.02	FALSE
cg06265946	-0.18	0.04	FALSE
cg06266097	0.32	0.09	FALSE
cg06266100	0.46	0.1	FALSE
cg06266132	0.06	0.1	FALSE
cg06266227	0.04	0.07	FALSE
cg06266302	0	0.05	FALSE
cg06266388	0.33	0.05	FALSE
cg06266514	-0.04	0.07	FALSE
cg06266516	-0.04	0.08	FALSE
cg06266582	0.03	0.06	FALSE
cg06266613	0.45	0.08	FALSE
cg06266853	-0.09	0.04	FALSE
cg06266861	-0.14	0.03	FALSE
cg06266962	-0.04	0.05	FALSE
cg06266973	0.38	0.15	FALSE
cg06266991	0.21	0.05	FALSE
cg06266993	-0.11	0.03	FALSE
cg06267075	0.23	0.04	FALSE
cg06267084	0.21	0.09	FALSE
cg06267200	0.74	0.23	FALSE
cg06267488	-0.12	0.03	FALSE
cg06267617	-0.14	0.02	FALSE
cg06267626	0.01	0.02	FALSE
cg06267636	0.06	0.02	FALSE
cg06267718	0.3	0.08	FALSE
cg06267728	-0.05	0.03	FALSE
cg06267913	0.06	0.07	FALSE
cg06267927	0.6	0.05	FALSE
cg06268161	0.8	0.16	FALSE
cg06268320	0.56	0.29	FALSE
cg06268398	0.72	0.15	FALSE
cg06268478	-0.05	0.06	FALSE
cg06268510	-0.02	0.05	FALSE
cg06268632	0	0.07	FALSE
cg06268694	0.41	0.2	FALSE
cg06268701	0.02	0.07	FALSE
cg06268702	0.08	0.03	FALSE
cg06268849	0.17	0.1	FALSE
cg06268875	0.9	0.29	FALSE
cg06268921	0.16	0.06	FALSE
cg06268956	0.61	0.12	FALSE
cg06269001	0.12	0.01	FALSE
cg06269035	0.17	0.05	FALSE
cg06269115	0.51	0.07	FALSE
cg06269204	-0.02	0.04	FALSE
cg06269281	0.06	0.03	FALSE
cg06269322	0.36	0.03	FALSE
cg06269397	0.2	0.03	FALSE
cg06269419	0.31	0.21	FALSE
cg06269559	0.33	0.12	FALSE
cg06269631	-0.16	0.04	FALSE
cg06269753	0.4	0.08	FALSE
cg06269919	-0.12	0.07	FALSE
cg06269928	0.89	0.2	FALSE
cg06269962	-0.06	0.04	FALSE
cg06270049	0.16	0.12	FALSE
cg06270074	0.07	0.08	FALSE
cg06270147	0.29	0.06	FALSE
cg06270186	-0.11	0.14	FALSE
cg06270206	0.2	0.06	FALSE
cg06270244	0.16	0.05	FALSE
cg06270249	-0.01	0.08	FALSE
cg06270401	0.39	0.21	FALSE
cg06270545	-0.1	0.03	FALSE
cg06270615	0.7	0.13	FALSE
cg06270661	0.29	0.08	FALSE
cg06270737	0.31	0.11	FALSE
cg06270779	0.1	0.07	FALSE
cg06270799	0.76	0.14	FALSE
cg06270802	0.04	0.02	FALSE
cg06270975	-0.03	0.02	FALSE
cg06270993	0.09	0.03	FALSE
cg06271023	0.1	0.05	FALSE
cg06271046	0.67	0.09	FALSE
cg06271067	0.3	0.3	FALSE
cg06271087	0.91	0.32	FALSE
cg06271128	0.69	0.13	FALSE
cg06271165	-0.01	0.09	FALSE
cg06271190	0.12	0.11	FALSE
cg06271237	0.48	0.11	FALSE
cg06271327	-0.19	0.03	FALSE
cg06271387	0.73	0.2	FALSE
cg06271561	0.34	0.1	FALSE
cg06271623	-0.12	0.07	FALSE
cg06271630	0.11	0.05	FALSE
cg06271652	0.53	0.17	FALSE
cg06271720	0.21	0.17	FALSE
cg06271850	0.46	0.11	FALSE
cg06271956	0.08	0.03	FALSE
cg06271970	0.41	0.08	FALSE
cg06271986	0.28	0.03	FALSE
cg06272010	-0.05	0.03	FALSE
cg06272045	0.53	0.19	FALSE
cg06272054	0.11	0.07	FALSE
cg06272089	0.42	0.07	FALSE
cg06272230	0.09	0.03	FALSE
cg06272495	-0.01	0.02	FALSE
cg06272543	-0.08	0.04	FALSE
cg06272611	0.16	0.04	FALSE
cg06272648	-0.05	0.04	FALSE
cg06272678	-0.02	0.04	FALSE
cg06272863	-0.06	0.02	FALSE
cg06272895	0.32	0.05	FALSE
cg06272916	0.21	0.07	FALSE
cg06273010	0.05	0.03	FALSE
cg06273041	-0.01	0.06	FALSE
cg06273075	0.72	0.2	FALSE
cg06273125	-0.12	0.07	FALSE
cg06273413	0.04	0.03	FALSE
cg06273422	0.04	0.05	FALSE
cg06273454	0.06	0.02	FALSE
cg06273514	0.31	0.06	FALSE
cg06273548	0.38	0.07	FALSE
cg06273569	0.21	0.04	FALSE
cg06273763	0.5	0.07	FALSE
cg06274117	-0.29	0.02	FALSE
cg06274149	-0.01	0.07	FALSE
cg06274159	0.14	0.25	FALSE
cg06274396	0.11	0.05	FALSE
cg06274671	0.09	0.07	FALSE
cg06275028	-0.09	0.03	FALSE
cg06275125	-0.11	0.02	FALSE
cg06275130	-0.08	0.04	FALSE
cg06275417	0.04	0.05	FALSE
cg06275635	0.35	0.05	FALSE
cg06275808	0.12	0.02	FALSE
cg06275813	0.23	0.05	FALSE
cg06275853	0.73	0.17	FALSE
cg06275859	0.37	0.18	FALSE
cg06275875	0.69	0.16	FALSE
cg06276084	-0.01	0.02	FALSE
cg06276088	0.79	0.24	FALSE
cg06276114	0.33	0.04	FALSE
cg06276229	-0.08	0.04	FALSE
cg06276653	0.06	0.04	FALSE
cg06276663	0.76	0.22	FALSE
cg06276708	-0.2	0.03	FALSE
cg06276810	0.69	0.34	FALSE
cg06276860	0.53	0.09	FALSE
cg06276864	0.74	0.08	FALSE
cg06276978	0.28	0.22	FALSE
cg06277137	0.12	0.02	FALSE
cg06277264	-0.02	0.04	FALSE
cg06277271	0.49	0.08	FALSE
cg06277277	0.07	0.05	FALSE
cg06277472	-0.06	0.07	FALSE
cg06277481	-0.02	0.03	FALSE
cg06277588	-0.14	0.06	FALSE
cg06277638	0.95	0.26	FALSE
cg06277657	0.27	0.06	FALSE
cg06277728	0.17	0.02	FALSE
cg06277849	0.06	0.05	FALSE
cg06277900	0.28	0.02	FALSE
cg06277909	-0.05	0.06	FALSE
cg06278108	0.32	0.11	FALSE
cg06278234	0.2	0.04	FALSE
cg06278461	-0.04	0.02	FALSE
cg06278714	0.54	0.15	FALSE
cg06278939	0.12	0.03	FALSE
cg06278940	0.07	0.06	FALSE
cg06279128	0.09	0.05	FALSE
cg06279274	0.77	0.18	FALSE
cg06279276	0.54	0.25	FALSE
cg06279414	0.19	0.02	FALSE
cg06279471	0.66	0.12	FALSE
cg06279535	0.03	0.07	FALSE
cg06279632	0.33	0.18	FALSE
cg06280032	0.11	0.04	FALSE
cg06280059	0.43	0.14	FALSE
cg06280210	0.18	0.05	FALSE
cg06280271	0.8	0.13	FALSE
cg06280322	0.13	0.05	FALSE
cg06280512	0.02	0.02	FALSE
cg06280734	0.19	0.04	FALSE
cg06280807	0.13	0.07	FALSE
cg06280965	-0.03	0.15	FALSE
cg06281016	0.41	0.06	FALSE
cg06281080	0.06	0.15	FALSE
cg06281205	0.13	0.04	FALSE
cg06281235	0.05	0.05	FALSE
cg06281265	0.09	0.03	FALSE
cg06281296	0.26	0.02	FALSE
cg06281297	0.45	0.09	FALSE
cg06281425	-0.08	0.03	FALSE
cg06281680	0.74	0.14	FALSE
cg06281694	-0.18	0.04	FALSE
cg06281714	0.91	0.97	FALSE
cg06281716	0.54	0.4	FALSE
cg06281719	-0.05	0.04	FALSE
cg06281762	0.06	0.02	FALSE
cg06281850	0.34	0.08	FALSE
cg06281904	-0.09	0.04	FALSE
cg06282059	0.1	0.06	FALSE
cg06282189	-0.14	0.11	FALSE
cg06282240	0.2	0.03	FALSE
cg06282247	0.75	0.21	FALSE
cg06282270	0.28	0.04	FALSE
cg06282446	0.55	0.35	FALSE
cg06282462	0.04	0.03	FALSE
cg06282556	0.22	0.04	FALSE
cg06282596	0	0.06	FALSE
cg06282665	-0.05	0.03	FALSE
cg06282763	0.08	0.01	FALSE
cg06282829	0.03	0.03	FALSE
cg06282863	-0.01	0.02	FALSE
cg06283052	0.14	0.05	FALSE
cg06283270	0.06	0.03	FALSE
cg06283342	0.19	0.06	FALSE
cg06283368	0.07	0.02	FALSE
cg06283432	0.05	0.03	FALSE
cg06283473	-0.08	0.06	FALSE
cg06283478	0.51	0.14	FALSE
cg06283493	0.61	0.33	FALSE
cg06283976	-0.09	0.12	FALSE
cg06284169	-0.05	0.1	FALSE
cg06284231	0.49	0.14	FALSE
cg06284244	0.27	0.02	FALSE
cg06284285	0	0.1	FALSE
cg06284322	0.46	0.06	FALSE
cg06284438	-0.03	0.07	FALSE
cg06284479	0.22	0.05	FALSE
cg06284528	-0.04	0.09	FALSE
cg06284586	0.37	0.05	FALSE
cg06284696	0.18	0.03	FALSE
cg06284756	0.61	0.06	FALSE
cg06284762	0.23	0.08	FALSE
cg06284816	0.02	0.03	FALSE
cg06284901	0	0.04	FALSE
cg06285241	0.92	0.3	FALSE
cg06285293	-0.03	0.09	FALSE
cg06285307	0.25	0.08	FALSE
cg06285312	-0.1	0.01	FALSE
cg06285333	0.27	0.08	FALSE
cg06285337	-0.02	0.07	FALSE
cg06285340	0.25	0.09	FALSE
cg06285439	0.32	0.06	FALSE
cg06285475	-0.05	0.05	FALSE
cg06285575	0.28	0.08	FALSE
cg06285590	-0.14	0.02	FALSE
cg06285648	-0.01	0.05	FALSE
cg06285727	0.64	0.11	FALSE
cg06285766	0.35	0.01	FALSE
cg06285909	0.02	0.05	FALSE
cg06285911	0.91	0.25	FALSE
cg06285921	-0.03	0.2	FALSE
cg06285925	0.39	0.04	FALSE
cg06286026	-0.09	0.03	FALSE
cg06286028	-0.05	0.03	FALSE
cg06286135	0.2	0.02	FALSE
cg06286300	0.45	0.04	FALSE
cg06286301	0.04	0.04	FALSE
cg06286401	-0.2	0.05	FALSE
cg06286521	0.06	0.02	FALSE
cg06286685	-0.01	0.16	FALSE
cg06286701	-0.26	0.22	FALSE
cg06286796	0.59	0.08	FALSE
cg06286962	0.3	0.05	FALSE
cg06287003	0.66	0.15	FALSE
cg06287137	-0.11	0.03	FALSE
cg06287199	0.38	0.04	FALSE
cg06287288	0.44	0.07	FALSE
cg06287303	0.14	0.05	FALSE
cg06287318	0.13	0.08	FALSE
cg06287371	0.16	0.03	FALSE
cg06287395	0.17	0.08	FALSE
cg06287405	0.29	0.04	FALSE
cg06287431	0.23	0.02	FALSE
cg06287548	0.5	0.2	FALSE
cg06287665	-0.01	0.04	FALSE
cg06287775	0.28	0.18	FALSE
cg06287783	0.17	0.08	FALSE
cg06287843	0.01	0.04	FALSE
cg06287858	-0.06	0.04	FALSE
cg06287927	0	0.03	FALSE
cg06287951	0.44	0.06	FALSE
cg06288089	0.11	0.1	FALSE
cg06288131	0.26	0.21	FALSE
cg06288251	0.21	0.06	FALSE
cg06288351	0.54	0.1	FALSE
cg06288355	0.13	0.06	FALSE
cg06288570	0.71	0.14	FALSE
cg06288632	-0.2	0.02	FALSE
cg06288634	0.22	0.03	FALSE
cg06288684	0.85	0.27	FALSE
cg06288696	0.12	0.08	FALSE
cg06288697	0.4	0.08	FALSE
cg06288821	0.14	0.07	FALSE
cg06288869	-0.11	0.02	FALSE
cg06288900	0.19	0.09	FALSE
cg06289138	0.83	0.26	FALSE
cg06289444	-0.01	0.03	FALSE
cg06289479	0.09	0.06	FALSE
cg06289503	0.13	0.03	FALSE
cg06289589	-0.09	0.05	FALSE
cg06289735	0.14	0.04	FALSE
cg06289802	0.47	0.23	FALSE
cg06289824	0.32	0.06	FALSE
cg06289826	0.13	0.03	FALSE
cg06289868	0.51	0.11	FALSE
cg06289967	0.74	0.1	FALSE
cg06290014	0.72	0.14	FALSE
cg06290070	0.7	0.31	FALSE
cg06290096	0.09	0.04	FALSE
cg06290221	0.18	0.08	FALSE
cg06290265	0.57	0.1	FALSE
cg06290424	0.63	0.11	FALSE
cg06290476	-0.07	0.02	FALSE
cg06290827	-0.22	0.03	FALSE
cg06290884	0.73	0.15	FALSE
cg06291107	0.44	0.1	FALSE
cg06291112	0.15	0.03	FALSE
cg06291211	0.01	0.02	FALSE
cg06291266	0.08	0.1	FALSE
cg06291314	-0.02	0.04	FALSE
cg06291334	0.41	0.11	FALSE
cg06291350	-0.07	0.03	FALSE
cg06291428	0.09	0.02	FALSE
cg06291448	0.08	0.06	FALSE
cg06291484	-0.01	0.08	FALSE
cg06291494	0.23	0.06	FALSE
cg06291505	-0.09	0.04	FALSE
cg06291594	0.19	0.06	FALSE
cg06291595	0.27	0.06	FALSE
cg06291635	-0.25	0.04	FALSE
cg06291698	0.12	0.05	FALSE
cg06291846	-0.02	0.67	FALSE
cg06291867	0.47	0.11	FALSE
cg06291983	-0.22	0.03	FALSE
cg06292076	0.25	0.25	FALSE
cg06292124	-0.24	0.01	FALSE
cg06292146	-0.07	0.04	FALSE
cg06292198	0.73	0.15	FALSE
cg06292304	0.29	0.16	FALSE
cg06292312	0.13	0.05	FALSE
cg06292482	-0.06	0.05	FALSE
cg06292864	0.18	0.09	FALSE
cg06292891	0.25	0.05	FALSE
cg06292898	0.26	0.06	FALSE
cg06292958	-0.12	0.19	FALSE
cg06293049	0.03	0.04	FALSE
cg06293099	0.39	0.07	FALSE
cg06293108	0.75	0.24	FALSE
cg06293169	0.03	0.18	FALSE
cg06293170	-0.06	0.05	FALSE
cg06293172	0.06	0.04	FALSE
cg06293180	-0.01	0.04	FALSE
cg06293195	0.06	0.11	FALSE
cg06293294	0.39	0.15	FALSE
cg06293339	0.13	0.03	FALSE
cg06293365	0.09	0.05	FALSE
cg06293369	-0.01	0.02	FALSE
cg06293395	0.51	0.04	FALSE
cg06293611	0.37	0.11	FALSE
cg06293636	0.31	0.13	FALSE
cg06293719	0	0.01	FALSE
cg06293745	0.03	0.05	FALSE
cg06293787	0.27	0.09	FALSE
cg06293872	-0.06	0.05	FALSE
cg06293931	-0.16	0.06	FALSE
cg06294027	-0.04	0.03	FALSE
cg06294271	-0.03	0.06	FALSE
cg06294319	0	0.05	FALSE
cg06294321	0.01	0.05	FALSE
cg06294373	0.78	0.27	FALSE
cg06294376	0.08	0.05	FALSE
cg06294384	0.43	0.1	FALSE
cg06294416	0.25	0.06	FALSE
cg06294470	0.27	0.06	FALSE
cg06294561	-0.12	0.12	FALSE
cg06294580	0.3	0.12	FALSE
cg06294591	-0.12	0.04	FALSE
cg06294630	0.01	0.04	FALSE
cg06294637	0.09	0.03	FALSE
cg06294700	0.4	0.08	FALSE
cg06294712	0.39	0.08	FALSE
cg06294766	0.38	0.06	FALSE
cg06294803	0.63	0.11	FALSE
cg06294856	0.18	0.06	FALSE
cg06294954	0.15	0.03	FALSE
cg06294976	0.48	0.11	FALSE
cg06295032	-0.04	0.03	FALSE
cg06295071	0.1	0.03	FALSE
cg06295137	0.19	0.1	FALSE
cg06295238	0.02	0.07	FALSE
cg06295294	-0.16	0.07	FALSE
cg06295308	0.07	0.03	FALSE
cg06295409	-0.01	0.04	FALSE
cg06295495	0.31	0.17	FALSE
cg06295535	0.17	0.04	FALSE
cg06295590	0.38	0.09	FALSE
cg06295687	0.19	0.04	FALSE
cg06295856	0.46	0.09	FALSE
cg06295899	-0.1	0.01	FALSE
cg06295928	0.26	0.05	FALSE
cg06295977	-0.1	0.1	FALSE
cg06296021	0.05	0.02	FALSE
cg06296067	0.31	0.1	FALSE
cg06296107	-0.02	0.02	FALSE
cg06296151	-0.1	0.1	FALSE
cg06296169	0.21	0.05	FALSE
cg06296331	0.36	0.13	FALSE
cg06296503	0.28	0.06	FALSE
cg06296514	0.23	0.05	FALSE
cg06296553	0.14	0.04	FALSE
cg06296570	-0.06	0.02	FALSE
cg06296597	0.19	0.1	FALSE
cg06296613	0.07	0.06	FALSE
cg06296759	0.05	0.09	FALSE
cg06296773	0.2	0.03	FALSE
cg06296788	-0.04	0.03	FALSE
cg06296800	0.02	0.04	FALSE
cg06296890	0.36	0.06	FALSE
cg06297005	-0.06	0.02	FALSE
cg06297023	-0.03	0.05	FALSE
cg06297145	0.26	0.05	FALSE
cg06297194	-0.01	0.07	FALSE
cg06297318	0.05	0.14	FALSE
cg06297367	0.78	0.23	FALSE
cg06297391	0.26	0.09	FALSE
cg06297470	0.12	0.03	FALSE
cg06297541	0.61	0.22	FALSE
cg06297554	-0.02	0.05	FALSE
cg06297571	-0.06	0.05	FALSE
cg06297642	0.18	0.1	FALSE
cg06297857	-0.01	0.07	FALSE
cg06297863	0.5	0.14	FALSE
cg06298120	0.14	0.03	FALSE
cg06298205	0.08	0.11	FALSE
cg06298244	0.09	0.12	FALSE
cg06298247	0.1	0.03	FALSE
cg06298346	0.51	0.17	FALSE
cg06298480	0.08	0.08	FALSE
cg06298519	0.19	0.05	FALSE
cg06298530	0.36	0.19	FALSE
cg06298579	0.1	0.03	FALSE
cg06298629	0.08	0.06	FALSE
cg06298666	0.15	0.04	FALSE
cg06298680	-0.05	0.02	FALSE
cg06298689	0.02	0.08	FALSE
cg06298701	0.06	0.09	FALSE
cg06298729	-0.09	0.03	FALSE
cg06298740	0.5	0.24	FALSE
cg06298896	-0.08	0.02	FALSE
cg06299037	0.16	0.03	FALSE
cg06299143	0.05	0.03	FALSE
cg06299186	-0.07	0.03	FALSE
cg06299192	-0.12	0.13	FALSE
cg06299284	0.79	0.47	FALSE
cg06299307	0.36	0.13	FALSE
cg06299427	0.38	0.1	FALSE
cg06299537	0.14	0.01	FALSE
cg06299741	-0.08	0.03	FALSE
cg06299783	0.37	0.08	FALSE
cg06299833	-0.07	0.18	FALSE
cg06299996	0.09	0.08	FALSE
cg06299997	0.87	0.35	FALSE
cg06300012	0.03	0.06	FALSE
cg06300137	0.29	0.08	FALSE
cg06300141	-0.19	0.09	FALSE
cg06300222	0.11	0.04	FALSE
cg06300223	0.31	0.08	FALSE
cg06300254	0.75	0.24	FALSE
cg06300268	0.3	0.05	FALSE
cg06300308	0.1	0.05	FALSE
cg06300336	0.06	0.12	FALSE
cg06300469	0.1	0.02	FALSE
cg06300658	-0.01	0.07	FALSE
cg06300866	0.57	0.04	FALSE
cg06300880	0.99	0.78	FALSE
cg06300961	-0.01	0.05	FALSE
cg06301178	0.32	0.16	FALSE
cg06301297	-0.12	0.02	FALSE
cg06301399	0.31	0.2	FALSE
cg06301496	0.04	0.03	FALSE
cg06301529	-0.12	0.05	FALSE
cg06301550	0.69	0.13	FALSE
cg06301555	0.07	0.06	FALSE
cg06302118	0.23	0.03	FALSE
cg06302163	0.05	0.04	FALSE
cg06302295	0	0.03	FALSE
cg06302311	-0.1	0.04	FALSE
cg06302399	-0.08	0.06	FALSE
cg06302533	0.46	0.09	FALSE
cg06302566	0.01	0.18	FALSE
cg06302690	0.31	0.06	FALSE
cg06302803	-0.19	0.04	FALSE
cg06302818	0.05	0.04	FALSE
cg06302877	0.9	0.52	FALSE
cg06302998	-0.03	0.05	FALSE
cg06303168	0.38	0.23	FALSE
cg06303171	0.1	0.07	FALSE
cg06303224	0.14	0.05	FALSE
cg06303238	0.78	0.17	FALSE
cg06303282	-0.05	0.14	FALSE
cg06303288	-0.03	0.08	FALSE
cg06303529	-0.02	0.02	FALSE
cg06303574	-0.17	0.04	FALSE
cg06303635	0.33	0.18	FALSE
cg06303772	0.04	0.21	FALSE
cg06303875	0.24	0.12	FALSE
cg06303936	0.08	0.06	FALSE
cg06304097	0.34	0.17	FALSE
cg06304190	0.16	0.05	FALSE
cg06304259	0.35	0.07	FALSE
cg06304401	0.27	0.05	FALSE
cg06304546	0.22	0.06	FALSE
cg06304576	0.34	0.02	FALSE
cg06304587	0.07	0.04	FALSE
cg06304787	0.24	0.03	FALSE
cg06304895	0.11	0.06	FALSE
cg06305026	0.01	0.04	FALSE
cg06305048	0.39	0.06	FALSE
cg06305175	-0.05	0.02	FALSE
cg06305312	0.04	0.02	FALSE
cg06305340	0.21	0.76	FALSE
cg06305422	0.66	0.47	FALSE
cg06305488	0.36	0.09	FALSE
cg06305609	0.16	0.02	FALSE
cg06305758	0.96	0.48	FALSE
cg06305891	0.43	0.21	FALSE
cg06306198	0.44	0.1	FALSE
cg06306203	0.04	0.1	FALSE
cg06306260	-0.09	0.04	FALSE
cg06306519	0.22	0.13	FALSE
cg06306564	0.94	0.36	FALSE
cg06306791	-0.14	0.05	FALSE
cg06306879	0.92	0.31	FALSE
cg06306927	0.23	0.04	FALSE
cg06307046	0.3	0.03	FALSE
cg06307212	0.06	0.06	FALSE
cg06307422	0.41	0.02	FALSE
cg06307567	0.29	0.16	FALSE
cg06307601	-0.15	0.04	FALSE
cg06307913	0.79	0.42	FALSE
cg06307939	0.58	0.18	FALSE
cg06307940	0.32	0.07	FALSE
cg06308022	0.08	0.06	FALSE
cg06308025	0	0.66	FALSE
cg06308084	-0.04	0.05	FALSE
cg06308088	0.07	0.09	FALSE
cg06308109	0.24	0.07	FALSE
cg06308188	0.12	0.03	FALSE
cg06308258	0	0.07	FALSE
cg06308323	0.05	0.08	FALSE
cg06308538	0.01	0.04	FALSE
cg06308720	0.1	0.06	FALSE
cg06308854	-0.02	0.04	FALSE
cg06308857	-0.01	0.04	FALSE
cg06309053	-0.02	0.08	FALSE
cg06309063	0.11	0.03	FALSE
cg06309241	0.26	0.05	FALSE
cg06309629	0.01	0.03	FALSE
cg06309788	0.16	0.24	FALSE
cg06309855	0.11	0.06	FALSE
cg06309882	0.06	0.04	FALSE
cg06309968	0.14	0.15	FALSE
cg06310022	0.03	0.07	FALSE
cg06310131	0.38	0.08	FALSE
cg06310157	0.54	0.07	FALSE
cg06310285	-0.23	0.02	FALSE
cg06310294	0.16	0.04	FALSE
cg06310300	0.23	0.02	FALSE
cg06310422	0.07	0.04	FALSE
cg06310589	0.2	0.22	FALSE
cg06310690	0.01	0.04	FALSE
cg06310698	-0.04	0.07	FALSE
cg06310712	-0.05	0.04	FALSE
cg06310715	-0.13	0.04	FALSE
cg06310816	0.49	0.04	FALSE
cg06310844	0.56	0.09	FALSE
cg06310927	0.11	0.08	FALSE
cg06311355	-0.01	0.07	FALSE
cg06311422	0.42	0.27	FALSE
cg06311596	0.14	0.07	FALSE
cg06311778	0.3	0.09	FALSE
cg06311795	0.37	0.07	FALSE
cg06311804	0.4	0.19	FALSE
cg06311863	0.55	0.15	FALSE
cg06311934	0.85	0.15	FALSE
cg06312003	0.25	0.02	FALSE
cg06312072	0.53	0.34	FALSE
cg06312132	0.1	0.1	FALSE
cg06312136	-0.01	0.16	FALSE
cg06312137	0.01	0.02	FALSE
cg06312221	0.09	0.1	FALSE
cg06312254	0.16	0.08	FALSE
cg06312283	0.23	0.1	FALSE
cg06312469	0.64	0.18	FALSE
cg06312477	0.13	0.04	FALSE
cg06312651	-0.08	0.05	FALSE
cg06312776	0.06	0.05	FALSE
cg06312785	0.18	0.03	FALSE
cg06312789	0.24	0.18	FALSE
cg06312797	0.17	0.05	FALSE
cg06312813	0.12	0.1	FALSE
cg06312816	0.15	0.07	FALSE
cg06312848	0.1	0.15	FALSE
cg06313119	-0.1	0.04	FALSE
cg06313241	-0.1	0.02	FALSE
cg06313349	0.23	0.07	FALSE
cg06313381	0.08	0.03	FALSE
cg06313433	-0.09	0.05	FALSE
cg06313479	0.04	0.05	FALSE
cg06313507	0.25	0.09	FALSE
cg06313716	0.83	0.17	FALSE
cg06313718	0.34	0.08	FALSE
cg06313880	-0.17	0.07	FALSE
cg06313881	-0.04	0.06	FALSE
cg06313941	-0.24	0.05	FALSE
cg06314001	0.11	0.03	FALSE
cg06314111	0.68	0.09	FALSE
cg06314129	-0.09	0.03	FALSE
cg06314184	0.04	0.03	FALSE
cg06314202	0.45	0.09	FALSE
cg06314333	0.48	0.06	FALSE
cg06314568	0.15	0.07	FALSE
cg06314643	0.12	0.01	FALSE
cg06314646	-0.04	0.05	FALSE
cg06314658	0.09	0.02	FALSE
cg06314702	0.11	0.05	FALSE
cg06314748	-0.11	0.15	FALSE
cg06314761	0.49	0.15	FALSE
cg06314872	0.09	0.05	FALSE
cg06314969	0.03	0.05	FALSE
cg06315177	0.04	0.04	FALSE
cg06315208	0.27	0.08	FALSE
cg06315347	0.02	0.06	FALSE
cg06315390	0.38	0.26	FALSE
cg06315439	-0.17	0.04	FALSE
cg06315598	0.4	0.12	FALSE
cg06315606	-0.1	0.07	FALSE
cg06315607	0.13	0.03	FALSE
cg06315884	-0.03	0.04	FALSE
cg06315909	0	0.03	FALSE
cg06315974	0.34	0.23	FALSE
cg06315995	0.05	0.04	FALSE
cg06316104	0.96	0.96	FALSE
cg06316133	0.03	0.14	FALSE
cg06316219	0.02	0.03	FALSE
cg06316315	0.33	0.25	FALSE
cg06316502	0.02	0.04	FALSE
cg06316553	0.02	0.34	FALSE
cg06316695	-0.02	0.05	FALSE
cg06316830	0.11	0.03	FALSE
cg06316886	0.53	0.14	FALSE
cg06316897	0.06	0.04	FALSE
cg06317056	-0.04	0.72	FALSE
cg06317090	-0.11	0.03	FALSE
cg06317173	0.05	0.04	FALSE
cg06317209	0.29	0.27	FALSE
cg06317348	0.59	0.15	FALSE
cg06317351	0.74	0.18	FALSE
cg06317358	0.76	0.39	FALSE
cg06317622	-0.04	0.04	FALSE
cg06317803	-0.18	0.06	FALSE
cg06317805	0.14	0.09	FALSE
cg06318013	-0.2	0.07	FALSE
cg06318062	0.63	0.11	FALSE
cg06318164	0.39	0.11	FALSE
cg06318274	0.1	0.07	FALSE
cg06318386	-0.02	0.03	FALSE
cg06318401	-0.05	0.06	FALSE
cg06318402	0.52	0.14	FALSE
cg06318478	0.16	0.05	FALSE
cg06318624	0.49	0.19	FALSE
cg06318676	-0.1	0.05	FALSE
cg06318753	0.01	0.05	FALSE
cg06318796	-0.11	0.05	FALSE
cg06318837	-0.06	0.05	FALSE
cg06318935	0.99	0.77	FALSE
cg06319102	0.02	0.02	FALSE
cg06319120	0.35	0.07	FALSE
cg06319288	0.52	0.12	FALSE
cg06319327	0.04	0.02	FALSE
cg06319359	0.01	0.02	FALSE
cg06319390	-0.01	0.07	FALSE
cg06319475	0.44	0.05	FALSE
cg06319579	0.54	0.12	FALSE
cg06319713	0.39	0.08	FALSE
cg06319762	0.46	0.13	FALSE
cg06319785	-0.01	0.1	FALSE
cg06319822	0.13	0.06	FALSE
cg06319919	0.13	0.11	FALSE
cg06320126	0.03	0.12	FALSE
cg06320134	-0.02	0.05	FALSE
cg06320136	0.21	0.04	FALSE
cg06320150	0.66	0.17	FALSE
cg06320175	0.45	0.11	FALSE
cg06320277	0.62	0.16	FALSE
cg06320380	-0.04	0.04	FALSE
cg06320401	0.66	0.16	FALSE
cg06320418	0.52	0.08	FALSE
cg06320420	-0.01	0.01	FALSE
cg06320570	-0.14	0.05	FALSE
cg06320606	0.05	0.05	FALSE
cg06320642	0.7	0.13	FALSE
cg06320828	0.03	0.06	FALSE
cg06320936	0.01	0.1	FALSE
cg06320981	0.8	0.16	FALSE
cg06320982	0.38	0.09	FALSE
cg06321045	0.84	0.25	FALSE
cg06321213	0.22	0.05	FALSE
cg06321266	0.01	0.03	FALSE
cg06321300	0.53	0.09	FALSE
cg06321304	0.02	0.05	FALSE
cg06321336	0.04	0.09	FALSE
cg06321345	0.19	0.09	FALSE
cg06321376	0.01	0.05	FALSE
cg06321424	0.31	0.06	FALSE
cg06321596	0.36	0.23	FALSE
cg06321808	0.9	0.22	FALSE
cg06321883	0.29	0.04	FALSE
cg06321954	0.19	0.08	FALSE
cg06321962	0.25	0.08	FALSE
cg06321998	0.08	0.04	FALSE
cg06322064	-0.2	0.05	FALSE
cg06322310	0.6	0.1	FALSE
cg06322403	0.41	0.11	FALSE
cg06322412	0.8	0.19	FALSE
cg06322432	0.22	0.12	FALSE
cg06322518	0.58	0.07	FALSE
cg06322557	0.17	0.04	FALSE
cg06322601	0.96	0.23	FALSE
cg06322619	0.31	0.47	FALSE
cg06322639	0.14	0.03	FALSE
cg06322891	0.25	0.06	FALSE
cg06322983	0.03	0.04	FALSE
cg06322988	0.66	0.06	FALSE
cg06323023	0.21	0.02	FALSE
cg06323049	0.12	0.07	FALSE
cg06323052	0.66	0.32	FALSE
cg06323155	0.09	0.03	FALSE
cg06323290	0.23	0.04	FALSE
cg06323332	0.5	0.12	FALSE
cg06323427	-0.12	0.02	FALSE
cg06323479	0.2	0.05	FALSE
cg06323483	0.73	0.12	FALSE
cg06323521	0.13	0.1	FALSE
cg06323624	0.2	0.23	FALSE
cg06323693	0.13	0.04	FALSE
cg06323727	0.03	0.04	FALSE
cg06323837	0.07	0.08	FALSE
cg06323857	-0.11	0.05	FALSE
cg06323896	0.15	0.03	FALSE
cg06323912	-0.03	0.03	FALSE
cg06324021	-0.15	0.02	FALSE
cg06324037	-0.06	0.05	FALSE
cg06324094	0.3	0.1	FALSE
cg06324129	0.55	0.13	FALSE
cg06324192	0.36	0.09	FALSE
cg06324373	0.82	0.37	FALSE
cg06324507	0.29	0.06	FALSE
cg06324554	0.59	0.18	FALSE
cg06324635	0.09	0.05	FALSE
cg06324671	0.1	0.03	FALSE
cg06324707	0.59	0.05	FALSE
cg06324719	0.01	0.04	FALSE
cg06324785	0.39	0.06	FALSE
cg06324957	0.81	0.19	FALSE
cg06324983	0.24	0.06	FALSE
cg06325088	-0.11	0.03	FALSE
cg06325209	0.33	0.06	FALSE
cg06325249	0.3	0.02	FALSE
cg06325346	0.29	0.08	FALSE
cg06325515	0.04	0.05	FALSE
cg06325540	0.08	0.08	FALSE
cg06325565	0.49	0.09	FALSE
cg06325842	0.22	0.03	FALSE
cg06325889	0.3	0.03	FALSE
cg06325985	0.03	0.02	FALSE
cg06325996	-0.07	0.03	FALSE
cg06326072	-0.02	0.07	FALSE
cg06326092	0.58	0.1	FALSE
cg06326278	0.07	0.02	FALSE
cg06326425	0.45	0.07	FALSE
cg06326428	0.21	0.02	FALSE
cg06326493	0.62	0.13	FALSE
cg06326591	-0.02	0.1	FALSE
cg06326648	0.34	0.19	FALSE
cg06326667	-0.11	0.05	FALSE
cg06326690	0.26	0.04	FALSE
cg06326713	0.6	0.08	FALSE
cg06326781	0.78	0.06	FALSE
cg06326839	0.25	0.03	FALSE
cg06326865	0.27	0.08	FALSE
cg06326914	0.19	0.04	FALSE
cg06326971	0.1	0.11	FALSE
cg06327150	0.06	0.03	FALSE
cg06327227	0.02	0.08	FALSE
cg06327267	-0.02	0.03	FALSE
cg06327515	0.82	0.2	FALSE
cg06327596	0.07	0.02	FALSE
cg06327621	-0.05	0.02	FALSE
cg06327727	0.13	0.06	FALSE
cg06327732	0.01	0.11	FALSE
cg06327746	0.46	0.07	FALSE
cg06327814	-0.16	0.04	FALSE
cg06327849	-0.04	0.04	FALSE
cg06327920	-0.11	0.03	FALSE
cg06327965	0.77	0.19	FALSE
cg06327998	-0.07	0.03	FALSE
cg06328061	0.21	0.04	FALSE
cg06328100	0.13	0.05	FALSE
cg06328127	0.07	0.07	FALSE
cg06328165	0.69	0.11	FALSE
cg06328288	0.3	0.01	FALSE
cg06328338	-0.04	0.03	FALSE
cg06328456	0.03	0.26	FALSE
cg06328611	0.12	0.05	FALSE
cg06328724	0.84	0.2	FALSE
cg06328750	0.23	0.18	FALSE
cg06328831	0.67	0.14	FALSE
cg06328855	0.08	0.05	FALSE
cg06329022	0.23	0.03	FALSE
cg06329093	0.17	0.13	FALSE
cg06329143	0.26	0.09	FALSE
cg06329197	-0.03	0.03	FALSE
cg06329225	0.71	0.18	FALSE
cg06329316	0.33	0.07	FALSE
cg06329345	0.19	0.02	FALSE
cg06329392	0.5	0.14	FALSE
cg06329491	0.43	0.12	FALSE
cg06329574	0.18	0.1	FALSE
cg06329587	0.13	0.03	FALSE
cg06329606	-0.19	0.1	FALSE
cg06329684	-0.08	0.1	FALSE
cg06329737	0.07	0.04	FALSE
cg06329807	-0.02	0.03	FALSE
cg06330055	0.16	0.06	FALSE
cg06330142	0.06	0.04	FALSE
cg06330289	0.22	0.08	FALSE
cg06330323	-0.23	0.05	FALSE
cg06330324	-0.08	0.03	FALSE
cg06330375	-0.01	0.03	FALSE
cg06330431	0.12	0.08	FALSE
cg06330558	0.19	0.06	FALSE
cg06330593	0.17	0.06	FALSE
cg06330621	0.65	0.21	FALSE
cg06330691	0.34	0.05	FALSE
cg06330722	0.06	0.02	FALSE
cg06330735	0.09	0.06	FALSE
cg06330797	0.91	0.77	FALSE
cg06330901	0.63	0.15	FALSE
cg06331113	0.04	0.07	FALSE
cg06331333	0.64	0.17	FALSE
cg06331359	0.24	0.08	FALSE
cg06331531	0	0.06	FALSE
cg06331595	0.14	0.05	FALSE
cg06331674	-0.06	0.09	FALSE
cg06331682	-0.1	0.04	FALSE
cg06331700	0.11	0.04	FALSE
cg06331715	-0.01	0.03	FALSE
cg06331833	-0.07	0.03	FALSE
cg06331862	0.18	0.06	FALSE
cg06331899	0.12	0.06	FALSE
cg06331970	0.68	0.09	FALSE
cg06332111	0.14	0.04	FALSE
cg06332269	-0.08	0.06	FALSE
cg06332304	0.19	0.06	FALSE
cg06332314	0.27	0.06	FALSE
cg06332339	0.1	0.01	FALSE
cg06332410	-0.01	0.03	FALSE
cg06332484	-0.11	0.08	FALSE
cg06332621	0.24	0.07	FALSE
cg06332666	-0.15	0.07	FALSE
cg06332777	0.29	0.06	FALSE
cg06332842	-0.13	0.02	FALSE
cg06332859	0.05	0.02	FALSE
cg06332950	-0.07	0.03	FALSE
cg06332964	0.12	0.06	FALSE
cg06333012	0.17	0.05	FALSE
cg06333058	0.12	0.02	FALSE
cg06333135	-0.04	0.04	FALSE
cg06333167	0.22	0.02	FALSE
cg06333233	0.25	0.13	FALSE
cg06333307	0.19	0.04	FALSE
cg06333421	0.08	0.12	FALSE
cg06333435	0.03	0.04	FALSE
cg06333492	-0.03	0.05	FALSE
cg06333719	0.09	0.22	FALSE
cg06333800	0.6	0.14	FALSE
cg06334093	-0.03	0.02	FALSE
cg06334134	0.37	0.06	FALSE
cg06334213	0.08	0.02	FALSE
cg06334284	0.37	0.04	FALSE
cg06334307	0.69	0.2	FALSE
cg06334400	0.04	0.03	FALSE
cg06334471	0.27	0.06	FALSE
cg06334484	0.42	0.11	FALSE
cg06334495	0.76	0.2	FALSE
cg06334496	0.09	0.02	FALSE
cg06334667	0.15	0.05	FALSE
cg06334689	0.99	0.89	FALSE
cg06334737	-0.09	0.04	FALSE
cg06334857	-0.02	0.02	FALSE
cg06334988	0.06	0.03	FALSE
cg06335008	0.56	0.18	FALSE
cg06335143	0.7	0.15	FALSE
cg06335251	0.5	0.07	FALSE
cg06335301	0.04	0.03	FALSE
cg06335343	0.14	0.03	FALSE
cg06335372	0.03	0.03	FALSE
cg06335597	0.33	0.09	FALSE
cg06335741	0.21	0.03	FALSE
cg06335773	0.06	0.02	FALSE
cg06335814	0.12	0.04	FALSE
cg06335867	0.65	0.21	FALSE
cg06335869	-0.02	0.07	FALSE
cg06335889	-0.06	0.03	FALSE
cg06335918	0.02	0.05	FALSE
cg06335980	-0.04	0.07	FALSE
cg06336221	0.18	0.04	FALSE
cg06336280	-0.15	0.03	FALSE
cg06336535	0.52	0.2	FALSE
cg06336590	0.48	0.1	FALSE
cg06336792	0.35	0.03	FALSE
cg06336871	0.53	0.08	FALSE
cg06336926	0.17	0.06	FALSE
cg06336984	0.37	0.06	FALSE
cg06337037	0.19	0.02	FALSE
cg06337239	0.12	0.14	FALSE
cg06337342	-0.03	0.04	FALSE
cg06337557	0.87	0.33	FALSE
cg06337592	0.72	0.14	FALSE
cg06337870	0.22	0.02	FALSE
cg06338016	0.08	0.03	FALSE
cg06338150	0.09	0.04	FALSE
cg06338299	0.17	0.04	FALSE
cg06338376	0.14	0.08	FALSE
cg06338421	0.44	0.07	FALSE
cg06338499	0.85	0.23	FALSE
cg06338550	0.35	0.08	FALSE
cg06338552	0.02	0.01	FALSE
cg06338562	0.31	0.03	FALSE
cg06338708	0.04	0.05	FALSE
cg06338710	0.37	0.11	FALSE
cg06338958	0.19	0.06	FALSE
cg06339003	-0.08	0.04	FALSE
cg06339090	0.39	0.07	FALSE
cg06339135	0.01	0.05	FALSE
cg06339171	0.21	0.13	FALSE
cg06339248	0.13	0.03	FALSE
cg06339265	-0.14	0.05	FALSE
cg06339275	0.53	0.13	FALSE
cg06339396	-0.03	0.04	FALSE
cg06339505	0.7	0.18	FALSE
cg06339542	0.22	0.14	FALSE
cg06339573	0.43	0.08	FALSE
cg06339606	0.22	0.05	FALSE
cg06339629	0.42	0.07	FALSE
cg06339657	0.18	0.2	FALSE
cg06339706	0.12	0.03	FALSE
cg06339712	0.33	0.02	FALSE
cg06339752	0.09	0.03	FALSE
cg06339792	-0.01	0.05	FALSE
cg06339924	0.77	0.21	FALSE
cg06339974	0.1	0.03	FALSE
cg06340020	0.42	0.12	FALSE
cg06340118	0.27	0.16	FALSE
cg06340200	0.59	0.07	FALSE
cg06340276	0.17	0.06	FALSE
cg06340364	0.48	0.12	FALSE
cg06340365	0.07	0.03	FALSE
cg06340367	-0.02	0.03	FALSE
cg06340382	0.07	0.08	FALSE
cg06340516	0.73	0.15	FALSE
cg06340552	0.19	0.05	FALSE
cg06340768	0.59	0.11	FALSE
cg06340836	0.05	0.06	FALSE
cg06340899	0.24	0.07	FALSE
cg06340942	0.63	0.13	FALSE
cg06340969	0.01	0.03	FALSE
cg06340987	0.32	0.3	FALSE
cg06341027	-0.02	0.05	FALSE
cg06341047	0.06	0.06	FALSE
cg06341054	0.06	0.04	FALSE
cg06341100	0.18	0.07	FALSE
cg06341177	-0.15	0.03	FALSE
cg06341189	0.32	0.11	FALSE
cg06341195	0.45	0.1	FALSE
cg06341202	0.08	0.01	FALSE
cg06341370	0.03	0.05	FALSE
cg06341397	0.24	0.06	FALSE
cg06341701	0.41	0.13	FALSE
cg06341721	0.35	0.13	FALSE
cg06341731	0.83	0.28	FALSE
cg06341748	-0.12	0.05	FALSE
cg06341749	0.06	0.03	FALSE
cg06341779	-0.07	0.03	FALSE
cg06341821	0.79	0.26	FALSE
cg06341839	-0.06	0.03	FALSE
cg06342072	-0.03	0.08	FALSE
cg06342110	0.1	0.03	FALSE
cg06342195	0.22	0.05	FALSE
cg06342283	0.1	0.02	FALSE
cg06342317	0.28	0.04	FALSE
cg06342416	0.16	0.05	FALSE
cg06342430	0.13	0.08	FALSE
cg06342438	0.19	0.05	FALSE
cg06342490	0.24	0.04	FALSE
cg06342513	-0.08	0.03	FALSE
cg06342838	-0.17	0.03	FALSE
cg06342870	0.34	0.05	FALSE
cg06342920	0.4	0.08	FALSE
cg06342954	-0.04	0.05	FALSE
cg06342957	0.22	0.05	FALSE
cg06343149	0.3	0.04	FALSE
cg06343212	0.08	0.03	FALSE
cg06343233	0.17	0.05	FALSE
cg06343355	0.88	0.24	FALSE
cg06343615	-0.1	0.03	FALSE
cg06343669	0.77	0.2	FALSE
cg06343673	0.64	0.07	FALSE
cg06343686	0.64	0.12	FALSE
cg06343745	0.61	0.15	FALSE
cg06343774	0.66	0.19	FALSE
cg06343942	0.31	0.06	FALSE
cg06343987	0.21	0.19	FALSE
cg06344195	-0.25	0.05	FALSE
cg06344211	-0.11	0.03	FALSE
cg06344265	0.95	0.33	FALSE
cg06344268	0.11	0.04	FALSE
cg06344270	0.03	0.03	FALSE
cg06344336	-0.15	0.04	FALSE
cg06344474	0.11	0.06	FALSE
cg06344544	0.36	0.07	FALSE
cg06344553	-0.03	0.05	FALSE
cg06344571	-0.03	0.05	FALSE
cg06344576	0.02	0.06	FALSE
cg06344784	0.23	0.07	FALSE
cg06344952	-0.14	0.03	FALSE
cg06345027	0.02	0.05	FALSE
cg06345277	0.09	0.03	FALSE
cg06345411	0	0.03	FALSE
cg06345693	-0.11	0.03	FALSE
cg06345736	0	0.04	FALSE
cg06345767	0.05	0.07	FALSE
cg06345789	0.25	0.04	FALSE
cg06345856	0.33	0.07	FALSE
cg06345909	0.15	0.05	FALSE
cg06345952	-0.02	0.02	FALSE
cg06346081	0.59	0.21	FALSE
cg06346099	0.14	0.08	FALSE
cg06346138	0.75	0.14	FALSE
cg06346207	0.48	0.05	FALSE
cg06346218	0.39	0.07	FALSE
cg06346307	0.55	0.16	FALSE
cg06346335	0.35	0.23	FALSE
cg06346362	0.23	0.06	FALSE
cg06346388	0.56	0.16	FALSE
cg06346505	0.46	0.19	FALSE
cg06346667	0.04	0.13	FALSE
cg06346696	0.09	0.03	FALSE
cg06346838	0.85	0.29	FALSE
cg06346857	0.58	0.04	FALSE
cg06346929	0.11	0.04	FALSE
cg06346954	0.26	0.04	FALSE
cg06346974	0.41	0.04	FALSE
cg06346993	0.19	0.23	FALSE
cg06347181	0.14	0.03	FALSE
cg06347212	0.02	0.05	FALSE
cg06347338	0.06	0.03	FALSE
cg06347454	0.65	0.07	FALSE
cg06347582	0.18	0.07	FALSE
cg06347643	-0.13	0.06	FALSE
cg06347698	0.2	0.04	FALSE
cg06347739	0.2	0.04	FALSE
cg06347896	0.23	0.04	FALSE
cg06347928	0.18	0.02	FALSE
cg06348038	0.26	0.05	FALSE
cg06348081	0.18	0.05	FALSE
cg06348134	0.66	0.24	FALSE
cg06348245	-0.05	0.04	FALSE
cg06348377	0.38	0.05	FALSE
cg06348423	0.25	0.05	FALSE
cg06348427	0.19	0.09	FALSE
cg06348477	0.16	0.08	FALSE
cg06348615	0.12	0.02	FALSE
cg06348619	0.18	0.05	FALSE
cg06348656	0.18	0.02	FALSE
cg06348773	0.7	0.2	FALSE
cg06348826	0.56	0.09	FALSE
cg06348851	-0.22	0.06	FALSE
cg06348985	0.07	0.14	FALSE
cg06349050	0.41	0.14	FALSE
cg06349165	0.15	0.07	FALSE
cg06349174	0.11	0.02	FALSE
cg06349179	0.14	0.08	FALSE
cg06349364	0.18	0.03	FALSE
cg06349450	0.64	0.15	FALSE
cg06349628	0.62	0.07	FALSE
cg06349632	0.14	0.07	FALSE
cg06349717	0.08	0.03	FALSE
cg06349754	-0.06	0.03	FALSE
cg06349762	0.04	0.02	FALSE
cg06349851	-0.06	0.03	FALSE
cg06349909	-0.07	0.03	FALSE
cg06349981	0.27	0.07	FALSE
cg06350097	0.31	0.25	FALSE
cg06350161	0.04	0.06	FALSE
cg06350176	0.05	0.03	FALSE
cg06350196	0.21	0.03	FALSE
cg06350203	0.12	0.03	FALSE
cg06350257	-0.08	0.04	FALSE
cg06350345	0.01	0.04	FALSE
cg06350353	-0.04	0.04	FALSE
cg06350404	0.16	0.06	FALSE
cg06350432	0.03	0.01	FALSE
cg06350524	0.08	0.06	FALSE
cg06350542	0.64	0.1	FALSE
cg06350544	0.15	0.03	FALSE
cg06350612	-0.02	0.19	FALSE
cg06350853	-0.06	0.05	FALSE
cg06350879	-0.19	0.05	FALSE
cg06350882	-0.13	0.05	FALSE
cg06350966	0.54	0.19	FALSE
cg06351029	0.13	0.05	FALSE
cg06351055	-0.15	0.05	FALSE
cg06351066	-0.03	0.05	FALSE
cg06351144	-0.08	0.03	FALSE
cg06351295	0.02	0.04	FALSE
cg06351364	0.34	0.03	FALSE
cg06351425	-0.04	0.12	FALSE
cg06351457	0.44	0.02	FALSE
cg06351481	0.57	0.13	FALSE
cg06351503	0.1	0.03	FALSE
cg06351520	0.69	0.13	FALSE
cg06351537	0.8	0.21	FALSE
cg06351596	0.03	0.11	FALSE
cg06351643	0.23	0.03	FALSE
cg06351682	0.6	0.2	FALSE
cg06351796	-0.3	0.07	FALSE
cg06351831	0.24	0.03	FALSE
cg06351870	-0.02	0.13	FALSE
cg06351981	0.44	0.11	FALSE
cg06352039	0.21	0.02	FALSE
cg06352072	0.15	0.03	FALSE
cg06352088	0.07	0.04	FALSE
cg06352249	0.39	0.08	FALSE
cg06352352	0.4	0.21	FALSE
cg06352370	0	0.03	FALSE
cg06352406	0.14	0.06	FALSE
cg06352443	0.25	0.03	FALSE
cg06352464	0.02	0.05	FALSE
cg06352483	0.38	0.07	FALSE
cg06352538	0.99	0.63	FALSE
cg06352616	0.99	0.89	FALSE
cg06352730	0.64	0.24	FALSE
cg06352750	0.3	0.06	FALSE
cg06352803	0.26	0.15	FALSE
cg06352807	0.59	0.19	FALSE
cg06352809	-0.07	0.03	FALSE
cg06352855	0.11	0.03	FALSE
cg06352873	0.04	0.1	FALSE
cg06352899	0.02	0.04	FALSE
cg06352912	-0.08	0.04	FALSE
cg06352924	0.3	0.06	FALSE
cg06352932	0.03	0.03	FALSE
cg06352999	0.04	0.05	FALSE
cg06353069	0.88	0.25	FALSE
cg06353075	0.18	0.1	FALSE
cg06353127	0.52	0.02	FALSE
cg06353259	0.8	0.18	FALSE
cg06353318	0.13	0.05	FALSE
cg06353330	0.04	0.03	FALSE
cg06353345	0.09	0.05	FALSE
cg06353425	0.25	0.08	FALSE
cg06353428	0.4	0.37	FALSE
cg06353485	0.15	0.05	FALSE
cg06353486	0.11	0.06	FALSE
cg06353563	-0.03	0.04	FALSE
cg06353611	0	0.06	FALSE
cg06353614	0.13	0.03	FALSE
cg06353655	0.86	0.24	FALSE
cg06353720	-0.24	0.09	FALSE
cg06353725	-0.07	0.16	FALSE
cg06353830	-0.1	0.08	FALSE
cg06354193	0.01	0.06	FALSE
cg06354327	0.25	0.02	FALSE
cg06354392	0.16	0.14	FALSE
cg06354398	0.9	0.32	FALSE
cg06354455	-0.15	0.14	FALSE
cg06354519	0.06	0.03	FALSE
cg06354527	0.24	0.07	FALSE
cg06354543	0.34	0.1	FALSE
cg06354558	-0.12	0.04	FALSE
cg06354629	0.32	0.08	FALSE
cg06354692	-0.2	0.03	FALSE
cg06354916	0.45	0.11	FALSE
cg06355010	0.3	0.04	FALSE
cg06355129	0.69	0.28	FALSE
cg06355272	-0.11	0.03	FALSE
cg06355422	0.53	0.12	FALSE
cg06355467	0.12	0.03	FALSE
cg06355570	0.74	0.09	FALSE
cg06355652	0.8	0.14	FALSE
cg06355870	0.65	0.17	FALSE
cg06355908	-0.01	0.05	FALSE
cg06356308	-0.29	0.04	FALSE
cg06356333	0.48	0.09	FALSE
cg06356454	0.39	0.08	FALSE
cg06356603	0.02	0.06	FALSE
cg06356696	0.56	0.29	FALSE
cg06356708	-0.15	0.02	FALSE
cg06356785	0.11	0.06	FALSE
cg06357305	0.33	0.09	FALSE
cg06357314	0.43	0.05	FALSE
cg06357341	0.12	0.08	FALSE
cg06357371	0.76	0.31	FALSE
cg06357549	-0.01	0.03	FALSE
cg06357561	0.25	0.04	FALSE
cg06357685	-0.22	0.04	FALSE
cg06357743	0.24	0.1	FALSE
cg06357748	0.71	0.18	FALSE
cg06357807	-0.07	0.03	FALSE
cg06357925	0.06	0.05	FALSE
cg06357940	0.2	0.05	FALSE
cg06357945	0.05	0.03	FALSE
cg06357999	0.01	0.07	FALSE
cg06358108	-0.08	0.06	FALSE
cg06358131	-0.07	0.02	FALSE
cg06358171	0.67	0.26	FALSE
cg06358218	0.05	0.07	FALSE
cg06358250	-0.02	0.04	FALSE
cg06358300	0.42	0.13	FALSE
cg06358322	0.08	0.11	FALSE
cg06358433	-0.01	0.03	FALSE
cg06358442	-0.13	0.08	FALSE
cg06358541	0.05	0.05	FALSE
cg06358564	-0.08	0.07	FALSE
cg06358566	0.42	0.03	FALSE
cg06358608	0.22	0.14	FALSE
cg06358612	0.02	0.03	FALSE
cg06358636	0.12	0.05	FALSE
cg06358792	-0.35	0.03	FALSE
cg06358794	0.06	0.04	FALSE
cg06358862	-0.06	0.1	FALSE
cg06358970	0.3	0.01	FALSE
cg06359056	0.82	0.2	FALSE
cg06359059	-0.07	0.04	FALSE
cg06359086	0.26	0.05	FALSE
cg06359096	0.09	0.05	FALSE
cg06359132	0.81	0.2	FALSE
cg06359173	0.35	0.06	FALSE
cg06359302	0.49	0.09	FALSE
cg06359394	0.42	0.09	FALSE
cg06359492	-0.03	0.03	FALSE
cg06359632	0.16	0.1	FALSE
cg06359703	0.48	0.13	FALSE
cg06359884	0.08	0.13	FALSE
cg06359931	0.41	0.07	FALSE
cg06359938	0.27	0.04	FALSE
cg06359968	0.62	0.11	FALSE
cg06360121	0.28	0.07	FALSE
cg06360347	0.06	0.08	FALSE
cg06360427	0.54	0.16	FALSE
cg06360465	0.52	0.09	FALSE
cg06360527	0.48	0.07	FALSE
cg06360604	0.17	0.05	FALSE
cg06360614	-0.2	0.05	FALSE
cg06360703	-0.02	0.08	FALSE
cg06360776	0.56	0.12	FALSE
cg06360784	0.11	0.06	FALSE
cg06360820	0.93	0.22	FALSE
cg06360875	0.11	0.14	FALSE
cg06360956	0.9	0.27	FALSE
cg06360976	0.08	0.06	FALSE
cg06361006	-0.09	0.03	FALSE
cg06361057	0.31	0.09	FALSE
cg06361108	0.14	0.05	FALSE
cg06361127	-0.01	0.07	FALSE
cg06361161	0.12	0.02	FALSE
cg06361272	0.31	0.03	FALSE
cg06361278	0.42	0.12	FALSE
cg06361403	0.31	0.1	FALSE
cg06361405	0.08	0.04	FALSE
cg06361505	0.03	0.03	FALSE
cg06361510	0.23	0.03	FALSE
cg06361522	0.18	0.04	FALSE
cg06361531	-0.1	0.05	FALSE
cg06361606	0.04	0.06	FALSE
cg06361667	0.06	0.05	FALSE
cg06361744	-0.03	0.02	FALSE
cg06361793	0.04	0.09	FALSE
cg06361835	-0.01	0.05	FALSE
cg06361984	0.21	0.04	FALSE
cg06362048	0.48	0.1	FALSE
cg06362052	0.48	0.09	FALSE
cg06362065	0.72	0.09	FALSE
cg06362078	0.21	0.02	FALSE
cg06362200	-0.04	0.04	FALSE
cg06362282	0.5	0.19	FALSE
cg06362313	0.39	0.18	FALSE
cg06362348	0.14	0.06	FALSE
cg06362354	0.17	0.07	FALSE
cg06362358	0.87	0.26	FALSE
cg06362543	0.8	0.23	FALSE
cg06362729	-0.06	0.04	FALSE
cg06362776	-0.07	0.13	FALSE
cg06362796	0.33	0.04	FALSE
cg06362799	0.03	0.04	FALSE
cg06362966	0.27	0.05	FALSE
cg06362985	0.13	0.3	FALSE
cg06363034	0.01	0.05	FALSE
cg06363041	-0.14	0.03	FALSE
cg06363129	0.83	0.33	FALSE
cg06363163	0.01	0.09	FALSE
cg06363214	0.1	0.03	FALSE
cg06363243	0.31	0.24	FALSE
cg06363275	0.06	0.02	FALSE
cg06363417	0.44	0.24	FALSE
cg06363485	0.91	0.34	FALSE
cg06363516	-0.01	0.04	FALSE
cg06363559	0.15	0.13	FALSE
cg06363569	0.09	0.03	FALSE
cg06363613	-0.03	0.03	FALSE
cg06363680	0.37	0.06	FALSE
cg06363692	-0.05	0.11	FALSE
cg06363798	0.11	0.06	FALSE
cg06363887	-0.03	0.07	FALSE
cg06363918	-0.07	0.03	FALSE
cg06363968	0.52	0.1	FALSE
cg06364023	0.21	0.05	FALSE
cg06364044	0.62	0.18	FALSE
cg06364159	-0.09	0.04	FALSE
cg06364293	-0.17	0.09	FALSE
cg06364315	0.27	0.04	FALSE
cg06364319	-0.15	0.03	FALSE
cg06364417	0.53	0.08	FALSE
cg06364539	0.04	0.05	FALSE
cg06364593	0.22	0.09	FALSE
cg06364629	0.15	0.04	FALSE
cg06364753	-0.23	0.02	FALSE
cg06364757	0.41	0.1	FALSE
cg06364920	0.31	0.05	FALSE
cg06365016	0.76	0.15	FALSE
cg06365057	0.47	0.03	FALSE
cg06365091	0.17	0.06	FALSE
cg06365094	0.02	0.05	FALSE
cg06365108	0.29	0.05	FALSE
cg06365177	-0.04	0.02	FALSE
cg06365270	0.19	0.04	FALSE
cg06365303	0.72	0.29	FALSE
cg06365412	0.08	0.04	FALSE
cg06365535	0.58	0.14	FALSE
cg06365538	-0.04	0.02	FALSE
cg06365567	-0.15	0.04	FALSE
cg06365607	0.64	0.13	FALSE
cg06365843	0.82	0.2	FALSE
cg06365898	0.8	0.15	FALSE
cg06365976	0.01	0.02	FALSE
cg06365984	0.12	0.13	FALSE
cg06365992	0.14	0.02	FALSE
cg06366009	0.07	0.03	FALSE
cg06366062	0.09	0.03	FALSE
cg06366107	0.37	0.1	FALSE
cg06366151	-0.12	0.03	FALSE
cg06366189	0.02	0.03	FALSE
cg06366345	0.35	0.09	FALSE
cg06366374	0.38	0.13	FALSE
cg06366585	0.21	0.65	FALSE
cg06366789	-0.17	0.04	FALSE
cg06366791	0.89	0.4	FALSE
cg06366792	0.16	0.07	FALSE
cg06366810	0.1	0.06	FALSE
cg06366833	0.17	0.05	FALSE
cg06366937	0.32	0.04	FALSE
cg06367102	-0.04	0.01	FALSE
cg06367117	0.03	0.03	FALSE
cg06367135	0.52	0.12	FALSE
cg06367149	-0.09	0.08	FALSE
cg06367154	0.26	0.06	FALSE
cg06367286	0.39	0.06	FALSE
cg06367311	0.35	0.29	FALSE
cg06367321	0.5	0.13	FALSE
cg06367354	0.16	0.1	FALSE
cg06367453	0.19	0.03	FALSE
cg06367459	0.57	0.09	FALSE
cg06367472	0.29	0.21	FALSE
cg06367527	-0.01	0.04	FALSE
cg06367607	0.06	0.05	FALSE
cg06367647	0.28	0.06	FALSE
cg06367655	0.05	0.07	FALSE
cg06367659	0.13	0.04	FALSE
cg06367693	0.18	0.05	FALSE
cg06367702	-0.08	0.07	FALSE
cg06367736	-0.09	0.04	FALSE
cg06367788	0.51	0.18	FALSE
cg06367925	0.26	0.04	FALSE
cg06368093	0.57	0.12	FALSE
cg06368118	0.17	0.05	FALSE
cg06368184	0.27	0.09	FALSE
cg06368293	-0.03	0.01	FALSE
cg06368300	0.84	0.25	FALSE
cg06368369	0.28	0.04	FALSE
cg06368401	0.02	0.06	FALSE
cg06368429	0.45	0.1	FALSE
cg06368558	0.22	0.06	FALSE
cg06368569	0	0.06	FALSE
cg06368590	0.58	0.08	FALSE
cg06368618	-0.07	0.04	FALSE
cg06368721	0.07	0.04	FALSE
cg06368760	0.27	0.05	FALSE
cg06368812	0.01	0.09	FALSE
cg06368978	-0.18	0.05	FALSE
cg06369056	0.07	0.06	FALSE
cg06369090	-0.01	0.04	FALSE
cg06369108	0.04	0.03	FALSE
cg06369118	-0.06	0.04	FALSE
cg06369155	-0.03	0.07	FALSE
cg06369248	0.12	0.05	FALSE
cg06369261	0.37	0.04	FALSE
cg06369322	0.33	0.13	FALSE
cg06369327	0.25	0.05	FALSE
cg06369349	0.25	0.16	FALSE
cg06369407	0.34	0.08	FALSE
cg06369443	0.08	0.07	FALSE
cg06369522	0.52	0.09	FALSE
cg06369532	0.03	0.03	FALSE
cg06369573	-0.1	0.05	FALSE
cg06369624	0.34	0.08	FALSE
cg06369719	-0.17	0.02	FALSE
cg06369785	0.63	0.22	FALSE
cg06369833	0.19	0.04	FALSE
cg06369854	-0.26	0.02	FALSE
cg06369879	0.27	0.12	FALSE
cg06369992	0.22	0.06	FALSE
cg06370069	0.56	0.17	FALSE
cg06370133	0.5	0.26	FALSE
cg06370205	-0.17	0.05	FALSE
cg06370357	0.26	0.07	FALSE
cg06370422	-0.05	0.03	FALSE
cg06370528	0.89	0.19	FALSE
cg06370650	-0.05	0.05	FALSE
cg06370667	0.08	0.06	FALSE
cg06370771	0.43	0.05	FALSE
cg06370795	0.69	0.1	FALSE
cg06370812	0.32	0.04	FALSE
cg06370855	0.02	0.04	FALSE
cg06370862	0.36	0.12	FALSE
cg06370886	0.14	0.07	FALSE
cg06371014	0.3	0.04	FALSE
cg06371044	-0.24	0.03	FALSE
cg06371091	0.34	0.04	FALSE
cg06371280	0.04	0.04	FALSE
cg06371291	0.13	0.05	FALSE
cg06371306	0.22	0.02	FALSE
cg06371346	0.07	0.07	FALSE
cg06371374	-0.12	0.06	FALSE
cg06371443	0.29	0.05	FALSE
cg06371452	0.31	0.08	FALSE
cg06371489	-0.02	0.04	FALSE
cg06371502	0.14	0.13	FALSE
cg06371628	0.7	0.11	FALSE
cg06371632	-0.03	0.04	FALSE
cg06371658	-0.09	0.19	FALSE
cg06371723	0.09	0.06	FALSE
cg06371836	0.54	0.14	FALSE
cg06371984	0.09	0.06	FALSE
cg06372015	-0.11	0.3	FALSE
cg06372145	0.59	0.12	FALSE
cg06372151	-0.18	0.06	FALSE
cg06372175	0.07	0.03	FALSE
cg06372176	0.04	0.03	FALSE
cg06372223	0.64	0.11	FALSE
cg06372233	-0.08	0.05	FALSE
cg06372249	-0.16	0.03	FALSE
cg06372303	0.03	0.05	FALSE
cg06372391	0.08	0.04	FALSE
cg06372475	0.4	0.07	FALSE
cg06372607	0.2	0.03	FALSE
cg06372654	0.39	0.13	FALSE
cg06372718	0.36	0.12	FALSE
cg06372779	-0.06	0.08	FALSE
cg06372850	0.79	0.36	FALSE
cg06372887	0.26	0.09	FALSE
cg06372919	-0.27	0.01	FALSE
cg06372929	-0.01	0.02	FALSE
cg06372941	0.05	0.05	FALSE
cg06372962	0.39	0.07	FALSE
cg06372967	0.15	0.1	FALSE
cg06373011	0.24	0.03	FALSE
cg06373167	0.58	0.17	FALSE
cg06373240	0.25	0.2	FALSE
cg06373360	0.05	0.04	FALSE
cg06373377	0.08	0.05	FALSE
cg06373505	0	0.26	FALSE
cg06373574	0.43	0.1	FALSE
cg06373583	0.91	0.48	FALSE
cg06373584	0.89	0.17	FALSE
cg06373648	0.49	0.2	FALSE
cg06373660	0.55	0.06	FALSE
cg06373674	0.21	0.05	FALSE
cg06373721	0.15	0.06	FALSE
cg06373764	0.17	0.03	FALSE
cg06373804	0.04	0.01	FALSE
cg06373817	0.19	0.06	FALSE
cg06373870	0.96	0.26	FALSE
cg06373887	-0.02	0.04	FALSE
cg06373919	0.26	0.2	FALSE
cg06373940	0.32	0.28	FALSE
cg06374075	0.43	0.05	FALSE
cg06374097	0.35	0.08	FALSE
cg06374165	0.55	0.09	FALSE
cg06374185	0.32	0.09	FALSE
cg06374204	0.12	0.15	FALSE
cg06374249	0	0.02	FALSE
cg06374307	0.18	0.08	FALSE
cg06374325	0.51	0.11	FALSE
cg06374384	0.22	0.06	FALSE
cg06374430	0.75	0.3	FALSE
cg06374610	0.41	0.14	FALSE
cg06374748	0.19	0.08	FALSE
cg06374756	-0.01	0.07	FALSE
cg06374766	0.18	0.06	FALSE
cg06374794	0	0.07	FALSE
cg06374807	-0.1	0.07	FALSE
cg06374811	-0.05	0.04	FALSE
cg06374814	0.03	0.14	FALSE
cg06374892	-0.04	0.03	FALSE
cg06374962	0.74	0.13	FALSE
cg06375062	0.22	0.05	FALSE
cg06375068	-0.12	0.05	FALSE
cg06375085	0.1	0.02	FALSE
cg06375148	0.15	0.03	FALSE
cg06375217	0.01	0.06	FALSE
cg06375308	-0.21	0.05	FALSE
cg06375525	0.08	0.05	FALSE
cg06375534	0.47	0.02	FALSE
cg06375539	-0.22	0.04	FALSE
cg06375556	0.31	0.02	FALSE
cg06375580	0	0.11	FALSE
cg06375652	0.32	0.06	FALSE
cg06375761	0.79	0.15	FALSE
cg06375876	0.08	0.06	FALSE
cg06375903	0.22	0.08	FALSE
cg06375949	0.38	0.14	FALSE
cg06375967	0.03	0.06	FALSE
cg06375969	0.47	0.1	FALSE
cg06376016	0.13	0.03	FALSE
cg06376129	0.01	0.03	FALSE
cg06376161	0.32	0.14	FALSE
cg06376214	0.01	0.05	FALSE
cg06376233	-0.06	0.06	FALSE
cg06376238	0.05	0.05	FALSE
cg06376277	0.31	0.06	FALSE
cg06376395	0.15	0.03	FALSE
cg06376402	0.48	0.1	FALSE
cg06376426	0.41	0.18	FALSE
cg06376500	0.09	0.08	FALSE
cg06376522	-0.08	0.02	FALSE
cg06376598	0.13	0.05	FALSE
cg06376599	0.06	0.02	FALSE
cg06376715	0.72	0.17	FALSE
cg06376939	-0.01	0.05	FALSE
cg06376949	0.11	0.28	FALSE
cg06376992	-0.11	0.03	FALSE
cg06377069	0.2	0.13	FALSE
cg06377152	0.28	0.02	FALSE
cg06377177	0.55	0.09	FALSE
cg06377221	0.21	0.03	FALSE
cg06377222	0.4	0.06	FALSE
cg06377226	0.39	0.19	FALSE
cg06377256	0.01	0.04	FALSE
cg06377278	-0.22	0.02	FALSE
cg06377362	0.06	0.03	FALSE
cg06377473	0.33	0.09	FALSE
cg06377543	0.78	0.16	FALSE
cg06377635	0.34	0.17	FALSE
cg06377684	0.51	0.05	FALSE
cg06377716	0.03	0.05	FALSE
cg06377825	0.16	0.11	FALSE
cg06377964	0.1	0.04	FALSE
cg06377993	0.18	0.1	FALSE
cg06378010	0	0.03	FALSE
cg06378100	0.44	0.17	FALSE
cg06378107	0.03	0.04	FALSE
cg06378129	0.04	0.04	FALSE
cg06378244	0.15	0.04	FALSE
cg06378434	0.3	0.09	FALSE
cg06378490	0.14	0.13	FALSE
cg06378491	0.31	0.09	FALSE
cg06378498	0.31	0.06	FALSE
cg06378561	0.99	0.73	FALSE
cg06378609	0.35	0.03	FALSE
cg06378617	0.13	0.04	FALSE
cg06378770	0.01	0.03	FALSE
cg06378976	0.64	0.14	FALSE
cg06378990	0.37	0.07	FALSE
cg06379095	0.06	0.03	FALSE
cg06379192	-0.2	0.03	FALSE
cg06379214	0.15	0.16	FALSE
cg06379340	-0.21	0.1	FALSE
cg06379361	0.23	0.49	FALSE
cg06379368	-0.03	0.06	FALSE
cg06379383	-0.12	0.06	FALSE
cg06379403	-0.06	0.02	FALSE
cg06379435	0.61	0.21	FALSE
cg06379478	0.51	0.18	FALSE
cg06379531	0	0.04	FALSE
cg06379532	0.19	0.08	FALSE
cg06379589	0.39	0.06	FALSE
cg06379721	0.51	0.09	FALSE
cg06379858	-0.02	0.07	FALSE
cg06380007	0.01	0.03	FALSE
cg06380039	0.06	0.02	FALSE
cg06380123	-0.14	0.03	FALSE
cg06380157	0.07	0.04	FALSE
cg06380199	-0.09	0.09	FALSE
cg06380320	0.33	0.14	FALSE
cg06380352	0.03	0.04	FALSE
cg06380356	0.8	0.2	FALSE
cg06380401	-0.19	0.04	FALSE
cg06380449	-0.12	0.05	FALSE
cg06380459	0.07	0.04	FALSE
cg06380691	0.47	0.21	FALSE
cg06380725	0.08	0.03	FALSE
cg06380820	0.6	0.08	FALSE
cg06380923	0.16	0.02	FALSE
cg06380966	0.54	0.09	FALSE
cg06381000	0.01	0.11	FALSE
cg06381123	0.42	0.03	FALSE
cg06381133	-0.13	0.03	FALSE
cg06381135	-0.02	0.11	FALSE
cg06381350	0.04	0.1	FALSE
cg06381463	0.07	0.05	FALSE
cg06381661	0.5	0.07	FALSE
cg06381725	0.08	0.04	FALSE
cg06381803	0.52	0.29	FALSE
cg06381846	-0.11	0.03	FALSE
cg06381864	0.65	0.13	FALSE
cg06381879	0.84	0.28	FALSE
cg06381933	-0.13	0.05	FALSE
cg06381959	0.53	0.1	FALSE
cg06381966	0.08	0.04	FALSE
cg06382008	0	0.05	FALSE
cg06382093	0.09	0.07	FALSE
cg06382132	-0.09	0.04	FALSE
cg06382167	0.04	0.05	FALSE
cg06382236	0.01	0.06	FALSE
cg06382254	0.11	0.04	FALSE
cg06382294	0.27	0.04	FALSE
cg06382344	0.32	0.08	FALSE
cg06382459	0.24	0.03	FALSE
cg06382526	0.3	0.17	FALSE
cg06382546	0.49	0.15	FALSE
cg06382559	0.73	0.15	FALSE
cg06382664	0.62	0.14	FALSE
cg06382698	-0.17	0.05	FALSE
cg06382770	0.03	0.1	FALSE
cg06382786	0.34	0.06	FALSE
cg06382894	0.44	0.07	FALSE
cg06382895	0.06	0.05	FALSE
cg06382930	0.42	0.27	FALSE
cg06383022	0.92	0.28	FALSE
cg06383048	0.01	0.02	FALSE
cg06383113	0	0.03	FALSE
cg06383124	0.16	0.07	FALSE
cg06383135	-0.09	0.05	FALSE
cg06383157	-0.01	0.07	FALSE
cg06383163	0.7	0.21	FALSE
cg06383207	0	0.09	FALSE
cg06383233	-0.11	0.03	FALSE
cg06383241	0.15	0.06	FALSE
cg06383247	0.56	0.05	FALSE
cg06383324	-0.22	0.04	FALSE
cg06383397	0.33	0.01	FALSE
cg06383401	0.48	0.12	FALSE
cg06383411	-0.19	0.04	FALSE
cg06383531	0.2	0.25	FALSE
cg06383546	-0.04	0.03	FALSE
cg06383625	0.58	0.1	FALSE
cg06383648	-0.1	0.01	FALSE
cg06383709	0.12	0.07	FALSE
cg06383759	0.18	0.29	FALSE
cg06383798	-0.09	0.04	FALSE
cg06383979	0.39	0.06	FALSE
cg06384026	0.02	0.03	FALSE
cg06384055	0.14	0.03	FALSE
cg06384134	0.18	0.07	FALSE
cg06384413	0.27	0.07	FALSE
cg06384463	0.04	0.04	FALSE
cg06384533	-0.06	0.09	FALSE
cg06384642	0.07	0.03	FALSE
cg06384763	0.45	0.08	FALSE
cg06384865	0	0.07	FALSE
cg06384912	0.53	0.1	FALSE
cg06384952	0.16	0.01	FALSE
cg06384958	-0.01	0.04	FALSE
cg06385000	0.23	0.09	FALSE
cg06385087	0.25	0.06	FALSE
cg06385094	-0.01	0.06	FALSE
cg06385118	0.02	0.04	FALSE
cg06385152	0.32	0.04	FALSE
cg06385187	0.34	0.1	FALSE
cg06385202	0.77	0.12	FALSE
cg06385227	0.25	0.07	FALSE
cg06385324	0.18	0.02	FALSE
cg06385378	0.04	0.13	FALSE
cg06385449	0.04	0.02	FALSE
cg06385459	0.09	0.03	FALSE
cg06385583	0.59	0.16	FALSE
cg06385584	0.16	0.05	FALSE
cg06385766	0.13	0.03	FALSE
cg06385874	0.58	0.09	FALSE
cg06386009	0.1	0.06	FALSE
cg06386028	0.45	0.05	FALSE
cg06386205	0.07	0.05	FALSE
cg06386210	0.1	0.05	FALSE
cg06386278	-0.01	0.02	FALSE
cg06386307	0.61	0.15	FALSE
cg06386408	0.24	0.02	FALSE
cg06386482	0.96	0.59	FALSE
cg06386517	0.18	0.05	FALSE
cg06386533	0.13	0.02	FALSE
cg06386634	0.2	0.09	FALSE
cg06386733	-0.11	0.03	FALSE
cg06386880	0.07	0.05	FALSE
cg06386929	-0.01	0.04	FALSE
cg06386983	0.06	0.03	FALSE
cg06387028	0.26	0.02	FALSE
cg06387089	0	0.05	FALSE
cg06387141	0.78	0.13	FALSE
cg06387204	0.2	0.06	FALSE
cg06387245	0	0.06	FALSE
cg06387459	0.34	0.09	FALSE
cg06387622	0.74	0.12	FALSE
cg06387649	0.27	0.02	FALSE
cg06387669	-0.06	0.08	FALSE
cg06387842	0.46	0.07	FALSE
cg06387980	-0.14	0.02	FALSE
cg06388006	-0.16	0.03	FALSE
cg06388099	0.04	0.04	FALSE
cg06388350	0.53	0.11	FALSE
cg06388363	0.84	0.38	FALSE
cg06388418	0.47	0.11	FALSE
cg06388544	0.7	0.2	FALSE
cg06388605	0.03	0.05	FALSE
cg06388647	0.71	0.1	FALSE
cg06388730	0.53	0.11	FALSE
cg06388871	0.17	0.2	FALSE
cg06388946	0.25	0.04	FALSE
cg06389019	-0.09	0.05	FALSE
cg06389098	0.32	0.06	FALSE
cg06389101	0.92	0.33	FALSE
cg06389252	0.62	0.08	FALSE
cg06389554	0.13	0.04	FALSE
cg06389574	-0.07	0.05	FALSE
cg06389605	-0.1	0.03	FALSE
cg06389697	0.25	0.05	FALSE
cg06389703	-0.04	0.04	FALSE
cg06389867	-0.01	0.03	FALSE
cg06389888	0.3	0.04	FALSE
cg06389934	0.59	0.02	FALSE
cg06389950	0.14	0.06	FALSE
cg06390077	-0.1	0.04	FALSE
cg06390079	0.21	0.15	FALSE
cg06390363	0.61	0.28	FALSE
cg06390368	0.01	0.03	FALSE
cg06390411	0.08	0.02	FALSE
cg06390484	-0.12	0.05	FALSE
cg06390536	0.22	0.06	FALSE
cg06390585	0.04	0.02	FALSE
cg06390606	0.28	0.05	FALSE
cg06390643	0.26	0.18	FALSE
cg06390651	0.26	0.06	FALSE
cg06390653	0.27	0.05	FALSE
cg06390694	0.07	0.03	FALSE
cg06390790	0	0.07	FALSE
cg06391046	0.17	0.1	FALSE
cg06391107	0.38	0.02	FALSE
cg06391199	0.18	0.1	FALSE
cg06391377	0	0.06	FALSE
cg06391412	0.24	0.06	FALSE
cg06391451	0.16	0.03	FALSE
cg06391468	0.48	0.17	FALSE
cg06391483	0.09	0.04	FALSE
cg06391548	0.4	0.03	FALSE
cg06391563	0.26	0.02	FALSE
cg06391577	0.71	0.33	FALSE
cg06391660	-0.03	0.03	FALSE
cg06391663	-0.03	0.08	FALSE
cg06391762	0.12	0.03	FALSE
cg06391871	0.21	0.14	FALSE
cg06391894	-0.02	0.08	FALSE
cg06391926	0.04	0.02	FALSE
cg06391982	0.59	0.11	FALSE
cg06392109	0.04	0.04	FALSE
cg06392126	-0.11	0.02	FALSE
cg06392169	0.16	0.06	FALSE
cg06392241	0.41	0.12	FALSE
cg06392242	0.09	0.02	FALSE
cg06392318	0.06	0.02	FALSE
cg06392426	0.54	0.28	FALSE
cg06392442	0.13	0.03	FALSE
cg06392451	0.01	0.03	FALSE
cg06392565	0.16	0.03	FALSE
cg06392574	-0.04	0.03	FALSE
cg06392589	-0.01	0.05	FALSE
cg06392733	0.67	0.15	FALSE
cg06392753	0.28	0.27	FALSE
cg06392839	0.06	0.03	FALSE
cg06392913	-0.03	0.02	FALSE
cg06393227	0.05	0.03	FALSE
cg06393286	0.14	0.05	FALSE
cg06393290	0.11	0.03	FALSE
cg06393354	0.09	0.13	FALSE
cg06393558	0.32	0.15	FALSE
cg06393563	0.15	0.08	FALSE
cg06393589	0.51	0.07	FALSE
cg06393830	0.04	0.03	FALSE
cg06393879	-0.21	0.07	FALSE
cg06393998	0.1	0.07	FALSE
cg06394058	-0.3	0.04	FALSE
cg06394082	0.2	0.05	FALSE
cg06394103	-0.12	0.15	FALSE
cg06394247	0.32	0.1	FALSE
cg06394255	0.13	0.04	FALSE
cg06394333	0.52	0.15	FALSE
cg06394446	0.02	0.06	FALSE
cg06394460	0.54	0.22	FALSE
cg06394478	0.39	0.13	FALSE
cg06394585	0.37	0.03	FALSE
cg06394621	0.77	0.13	FALSE
cg06394820	0.99	0.54	FALSE
cg06394833	0.46	0.09	FALSE
cg06394874	0.79	0.35	FALSE
cg06394876	0.66	0.17	FALSE
cg06394887	0.11	0.04	FALSE
cg06394897	0.34	0.32	FALSE
cg06395028	0.08	0.03	FALSE
cg06395056	0.03	0.03	FALSE
cg06395091	-0.05	0.02	FALSE
cg06395148	0.28	0.04	FALSE
cg06395167	0.03	0.11	FALSE
cg06395232	0.52	0.2	FALSE
cg06395265	0.13	0.08	FALSE
cg06395280	0.63	0.02	FALSE
cg06395298	0.37	0.24	FALSE
cg06395392	-0.15	0.06	FALSE
cg06395425	0.64	0.1	FALSE
cg06395469	0.46	0.14	FALSE
cg06395490	0.16	0.03	FALSE
cg06395634	-0.03	0.1	FALSE
cg06395652	0.57	0.09	FALSE
cg06395692	-0.03	0.03	FALSE
cg06395988	0.2	0.03	FALSE
cg06396119	0.45	0.11	FALSE
cg06396265	0.49	0.12	FALSE
cg06396309	-0.11	0.04	FALSE
cg06396324	0.1	0.05	FALSE
cg06396390	-0.14	0.05	FALSE
cg06396496	0.13	0.02	FALSE
cg06396527	0.17	0.11	FALSE
cg06396649	0.08	0.06	FALSE
cg06396724	-0.09	0.05	FALSE
cg06396762	0.1	0.02	FALSE
cg06396948	0.01	0.03	FALSE
cg06397264	0.3	0.05	FALSE
cg06397322	0.72	0.17	FALSE
cg06397345	0.39	0.08	FALSE
cg06397379	0.81	0.38	FALSE
cg06397381	0.14	0.06	FALSE
cg06397398	0.45	0.06	FALSE
cg06397424	0.03	0.05	FALSE
cg06397427	0.58	0.13	FALSE
cg06397457	-0.17	0.1	FALSE
cg06397510	0.33	0.08	FALSE
cg06397523	0.41	0.07	FALSE
cg06397837	0.13	0.04	FALSE
cg06397845	0.02	0.07	FALSE
cg06398114	0.44	0.18	FALSE
cg06398138	0.28	0.04	FALSE
cg06398166	0.29	0.02	FALSE
cg06398181	0.02	0.12	FALSE
cg06398242	-0.01	0.16	FALSE
cg06398244	-0.01	0.04	FALSE
cg06398251	0.15	0.14	FALSE
cg06398287	-0.06	0.05	FALSE
cg06398390	0.05	0.08	FALSE
cg06398396	0.8	0.14	FALSE
cg06398473	0	0.05	FALSE
cg06398474	0.51	0.16	FALSE
cg06398481	0.08	0.07	FALSE
cg06398482	0.06	0.03	FALSE
cg06398556	0.04	0.2	FALSE
cg06398643	0.01	0.03	FALSE
cg06398735	0.28	0.08	FALSE
cg06398741	0.27	0.09	FALSE
cg06398769	0.4	0.03	FALSE
cg06398881	0.07	0.06	FALSE
cg06398908	-0.12	0.05	FALSE
cg06399029	0.78	0.26	FALSE
cg06399109	0.34	0.1	FALSE
cg06399148	0.16	0.04	FALSE
cg06399164	0.37	0.12	FALSE
cg06399284	0.01	0.05	FALSE
cg06399302	0.11	0.11	FALSE
cg06399419	0.45	0.06	FALSE
cg06399529	-0.03	0.04	FALSE
cg06399569	0.03	0.04	FALSE
cg06399596	0.63	0.19	FALSE
cg06399735	0.65	0.1	FALSE
cg06399786	-0.02	0.04	FALSE
cg06399807	-0.18	0.04	FALSE
cg06399839	0.35	0.08	FALSE
cg06399844	0.02	0.07	FALSE
cg06399881	-0.18	0.04	FALSE
cg06399905	0.06	0.03	FALSE
cg06399933	-0.03	0.13	FALSE
cg06399971	0.24	0.09	FALSE
cg06400065	0.16	0.17	FALSE
cg06400204	0.11	0.04	FALSE
cg06400229	0.02	0.12	FALSE
cg06400255	0.1	0.04	FALSE
cg06400301	0.29	0.12	FALSE
cg06400318	0.69	0.05	FALSE
cg06400319	0.89	0.16	FALSE
cg06400336	0.14	0.02	FALSE
cg06400428	0.56	0.1	FALSE
cg06400446	0.28	0.06	FALSE
cg06400590	0.57	0.09	FALSE
cg06400595	0.06	0.02	FALSE
cg06400699	0.31	0.04	FALSE
cg06400704	0.35	0.16	FALSE
cg06400745	0.34	0.19	FALSE
cg06400857	0.05	0.04	FALSE
cg06401019	0.48	0.08	FALSE
cg06401021	0.39	0.13	FALSE
cg06401114	0.03	0.04	FALSE
cg06401197	0.12	0.04	FALSE
cg06401414	0.49	0.19	FALSE
cg06401532	-0.12	0.03	FALSE
cg06401579	0.37	0.05	FALSE
cg06401614	0.38	0.12	FALSE
cg06401643	0.05	0.07	FALSE
cg06401914	0.07	0.03	FALSE
cg06401966	-0.02	0.01	FALSE
cg06401979	0.88	0.29	FALSE
cg06401999	0.5	0.11	FALSE
cg06402284	-0.13	0.04	FALSE
cg06402315	0.01	0.08	FALSE
cg06402325	0.25	0.05	FALSE
cg06402330	-0.16	0.05	FALSE
cg06402401	-0.19	0.11	FALSE
cg06402432	0.22	0.03	FALSE
cg06402589	0.2	0.04	FALSE
cg06402590	-0.02	0.05	FALSE
cg06402602	0	0.03	FALSE
cg06402675	0.44	0.05	FALSE
cg06402816	0.47	0.04	FALSE
cg06402976	0.24	0.15	FALSE
cg06403126	0.25	0.02	FALSE
cg06403156	0.29	0.09	FALSE
cg06403244	0.24	0.02	FALSE
cg06403289	0.29	0.1	FALSE
cg06403317	-0.08	0.05	FALSE
cg06403422	0.09	0.04	FALSE
cg06403553	-0.02	0.05	FALSE
cg06403617	0.07	0.04	FALSE
cg06403673	0.07	0.03	FALSE
cg06403845	0.05	0.04	FALSE
cg06403921	0.02	0.06	FALSE
cg06404012	0.14	0.02	FALSE
cg06404175	0.04	0.09	FALSE
cg06404238	-0.05	0.02	FALSE
cg06404334	0.72	0.17	FALSE
cg06404340	0.05	0.03	FALSE
cg06404526	-0.05	0.1	FALSE
cg06404572	0.3	0.1	FALSE
cg06404662	0.01	0.04	FALSE
cg06404695	0.54	0.1	FALSE
cg06404763	0	0.05	FALSE
cg06404832	0.79	0.16	FALSE
cg06404838	0.29	0.03	FALSE
cg06405090	-0.08	0.02	FALSE
cg06405186	0.1	0.05	FALSE
cg06405206	0.43	0.12	FALSE
cg06405317	0.79	0.27	FALSE
cg06405341	0.33	0.07	FALSE
cg06405430	-0.09	0.11	FALSE
cg06405510	-0.02	0.03	FALSE
cg06405517	-0.1	0.04	FALSE
cg06405563	0.47	0.2	FALSE
cg06405640	0.13	0.16	FALSE
cg06405765	0.12	0.03	FALSE
cg06405792	-0.09	0.03	FALSE
cg06405820	0.03	0.06	FALSE
cg06405978	-0.08	0.06	FALSE
cg06406012	0	0.02	FALSE
cg06406026	0.85	0.14	TRUE
cg06406157	0.05	0.03	FALSE
cg06406294	0.29	0.04	FALSE
cg06406300	-0.01	0.02	FALSE
cg06406532	-0.03	0.06	FALSE
cg06406536	0.59	0.09	FALSE
cg06406619	0.46	0.17	FALSE
cg06406719	-0.05	0.06	FALSE
cg06406822	0.03	0.01	FALSE
cg06407043	0.76	0.93	FALSE
cg06407053	0.39	0.06	FALSE
cg06407111	0.48	0.12	FALSE
cg06407115	-0.02	0.03	FALSE
cg06407137	0.04	0.06	FALSE
cg06407259	-0.1	0.07	FALSE
cg06407371	0.47	0.16	FALSE
cg06407390	-0.09	0.05	FALSE
cg06407417	0	0.05	FALSE
cg06407434	0.69	0.16	FALSE
cg06407441	-0.12	0.05	FALSE
cg06407470	0.32	0.06	FALSE
cg06407482	0.02	0.03	FALSE
cg06407634	-0.07	0.03	FALSE
cg06407663	0.26	0.03	FALSE
cg06407709	0.15	0.07	FALSE
cg06407843	0.32	0.39	FALSE
cg06408034	0	0.02	FALSE
cg06408043	-0.22	0.03	FALSE
cg06408053	0.41	0.12	FALSE
cg06408078	0.22	0.1	FALSE
cg06408211	-0.02	0.04	FALSE
cg06408385	0	0.05	FALSE
cg06408522	-0.11	0.04	FALSE
cg06408550	0.34	0.04	FALSE
cg06408559	0.29	0.19	FALSE
cg06408571	0.03	0.05	FALSE
cg06408710	-0.1	0.02	FALSE
cg06408912	0.85	0.22	FALSE
cg06408926	0.63	0.11	FALSE
cg06409153	0.38	0.16	FALSE
cg06409176	0.49	0.07	FALSE
cg06409432	-0.03	0.02	FALSE
cg06409538	0.97	0.84	FALSE
cg06409741	0.03	0.04	FALSE
cg06409824	0.29	0.1	FALSE
cg06409856	0.89	0.37	FALSE
cg06410057	-0.04	0.04	FALSE
cg06410104	0.02	0.06	FALSE
cg06410135	0.88	0.2	FALSE
cg06410158	0	0.06	FALSE
cg06410163	0.83	0.2	FALSE
cg06410191	0.19	0.1	FALSE
cg06410273	0.21	0.1	FALSE
cg06410284	0.64	0.14	FALSE
cg06410510	0.28	0.05	FALSE
cg06410537	0.37	0.12	FALSE
cg06410591	0.47	0.11	FALSE
cg06410630	0.08	0.03	FALSE
cg06410694	0.18	0.03	FALSE
cg06410746	0.61	0.15	FALSE
cg06410849	0.75	0.18	FALSE
cg06410970	-0.06	0.03	FALSE
cg06411129	0.56	0.06	FALSE
cg06411137	0.02	0.04	FALSE
cg06411322	-0.13	0.05	FALSE
cg06411434	-0.13	0.02	FALSE
cg06411447	0.09	0.08	FALSE
cg06411479	0.22	0.1	FALSE
cg06411506	0.2	0.05	FALSE
cg06411551	0.31	0.07	FALSE
cg06411578	0.29	0.07	FALSE
cg06411619	-0.19	0.04	FALSE
cg06411724	0.61	0.11	FALSE
cg06411901	0.02	0.04	FALSE
cg06411987	-0.11	0.04	FALSE
cg06412092	0.07	0.03	FALSE
cg06412252	0.04	0.03	FALSE
cg06412288	-0.02	0.03	FALSE
cg06412323	0.12	0.09	FALSE
cg06412409	0.13	0.12	FALSE
cg06412434	-0.04	0.03	FALSE
cg06412435	0.4	0.05	FALSE
cg06412465	0.12	0.09	FALSE
cg06412523	0.03	0.04	FALSE
cg06412555	-0.08	0.05	FALSE
cg06412582	0.19	0.04	FALSE
cg06412669	0.44	0.16	FALSE
cg06412759	-0.09	0.04	FALSE
cg06412777	0.48	0.16	FALSE
cg06412937	0.2	0.05	FALSE
cg06413043	-0.12	0.04	FALSE
cg06413087	0.42	0.17	FALSE
cg06413196	-0.1	0.02	FALSE
cg06413272	0.01	0.13	FALSE
cg06413365	-0.07	0.06	FALSE
cg06413398	0.88	0.27	FALSE
cg06413794	-0.02	0.03	FALSE
cg06413842	0.05	0.08	FALSE
cg06413976	-0.15	0.11	FALSE
cg06414073	0.51	0.14	FALSE
cg06414161	-0.11	0.06	FALSE
cg06414596	0.05	0.11	FALSE
cg06414605	0.14	0.02	FALSE
cg06414842	-0.19	0.03	FALSE
cg06414854	0.72	0.03	FALSE
cg06414921	0.63	0.13	FALSE
cg06414941	-0.1	0.03	FALSE
cg06415087	0.26	0.09	FALSE
cg06415153	0.4	0.17	FALSE
cg06415302	0.07	0.1	FALSE
cg06415304	0.47	0.7	FALSE
cg06415573	-0.04	0.08	FALSE
cg06415582	-0.04	0.05	FALSE
cg06415678	-0.16	0.05	FALSE
cg06415742	-0.17	0.05	FALSE
cg06415864	0.31	0.04	FALSE
cg06415891	0.71	0.16	FALSE
cg06415906	0.23	0.07	FALSE
cg06415970	-0.08	0.03	FALSE
cg06416026	0.17	0.03	FALSE
cg06416034	0.7	0.17	FALSE
cg06416060	0.55	0.15	FALSE
cg06416097	0.43	0.07	FALSE
cg06416110	-0.03	0.03	FALSE
cg06416186	0.06	0.04	FALSE
cg06416221	-0.16	0.04	FALSE
cg06416309	-0.12	0.04	FALSE
cg06416472	0	0.13	FALSE
cg06416491	0.42	0.14	FALSE
cg06416733	-0.07	0.17	FALSE
cg06416760	-0.15	0.1	FALSE
cg06416764	0.74	0.16	FALSE
cg06416831	-0.1	0.06	FALSE
cg06416883	0.59	0.09	FALSE
cg06416885	0.22	0.01	FALSE
cg06416929	0.47	0.1	FALSE
cg06416985	-0.04	0.06	FALSE
cg06417225	0.33	0.04	FALSE
cg06417243	0.16	0.06	FALSE
cg06417365	-0.02	0.03	FALSE
cg06417385	0.03	0.08	FALSE
cg06417454	0.16	0.02	FALSE
cg06417460	0.49	0.08	FALSE
cg06417518	-0.2	0.04	FALSE
cg06417522	0.14	0.03	FALSE
cg06417570	0.32	0.09	FALSE
cg06417592	-0.02	0.08	FALSE
cg06417612	-0.08	0.04	FALSE
cg06417624	0.03	0.04	FALSE
cg06417644	-0.03	0.05	FALSE
cg06417705	0.2	0.02	FALSE
cg06417752	0.52	0.17	FALSE
cg06417806	0.02	0.04	FALSE
cg06417831	-0.11	0.06	FALSE
cg06417885	0.81	0.16	FALSE
cg06417962	0.66	0.15	FALSE
cg06418113	0.36	0.23	FALSE
cg06418131	0.11	0.03	FALSE
cg06418184	-0.22	0.02	FALSE
cg06418238	0.58	0.34	FALSE
cg06418412	0.01	0.05	FALSE
cg06418464	0.11	0.21	FALSE
cg06418475	0.78	0.2	FALSE
cg06418531	0.11	0.02	FALSE
cg06418646	-0.07	0.04	FALSE
cg06418721	0.06	0.04	FALSE
cg06418871	0.37	0.24	FALSE
cg06418878	0.03	0.03	FALSE
cg06418907	0.71	0.23	FALSE
cg06419093	0.64	0.09	FALSE
cg06419180	0.05	0.11	FALSE
cg06419209	-0.05	0.13	FALSE
cg06419212	-0.04	0.03	FALSE
cg06419219	0.25	0.15	FALSE
cg06419236	0.11	0.03	FALSE
cg06419258	0.54	0.01	FALSE
cg06419268	0.53	0.17	FALSE
cg06419270	0.16	0.02	FALSE
cg06419328	-0.03	0.09	FALSE
cg06419400	0.26	0.06	FALSE
cg06419476	0.06	0.03	FALSE
cg06419562	-0.09	0.1	FALSE
cg06419568	0.15	0.03	FALSE
cg06419601	0.24	0.24	FALSE
cg06419659	0.97	0.43	FALSE
cg06419732	0.87	0.3	FALSE
cg06419748	0.12	0.04	FALSE
cg06419761	0.2	0.12	FALSE
cg06419771	0.28	0.02	FALSE
cg06419793	0.42	0.12	FALSE
cg06419846	0.51	0.07	FALSE
cg06419850	0.72	0.14	FALSE
cg06419959	0.18	0.02	FALSE
cg06419964	0.7	0.16	FALSE
cg06420049	0.1	0.4	FALSE
cg06420058	0.19	0.08	FALSE
cg06420088	0.36	0.04	FALSE
cg06420179	0.05	0.03	FALSE
cg06420305	0.04	0.03	FALSE
cg06420324	0.14	0.02	FALSE
cg06420362	0.39	0.02	FALSE
cg06420480	-0.05	0.07	FALSE
cg06420512	0.04	0.03	FALSE
cg06420834	0.59	0.14	FALSE
cg06420903	0.09	0.03	FALSE
cg06421104	0.04	0.06	FALSE
cg06421138	0.06	0.13	FALSE
cg06421197	0.22	0.1	FALSE
cg06421238	-0.22	0.02	FALSE
cg06421257	0.39	0.09	FALSE
cg06421526	0.31	0.29	FALSE
cg06421590	0.92	0.34	FALSE
cg06421614	0.47	0.08	FALSE
cg06421633	0.01	0.05	FALSE
cg06421634	0.09	0.06	FALSE
cg06421707	0.15	0.02	FALSE
cg06421751	0.33	0.07	FALSE
cg06421755	-0.05	0.02	FALSE
cg06421774	0.77	0.24	FALSE
cg06422060	0.46	0.04	FALSE
cg06422108	0.64	0.08	FALSE
cg06422139	0.45	0.08	FALSE
cg06422261	-0.09	0.05	FALSE
cg06422277	0.01	0.07	FALSE
cg06422309	0.9	0.31	FALSE
cg06422351	0.32	0.15	FALSE
cg06422381	-0.09	0.04	FALSE
cg06422464	-0.02	0.01	FALSE
cg06422467	0.29	0.25	FALSE
cg06422471	-0.03	0.05	FALSE
cg06422529	0.01	0.06	FALSE
cg06422659	-0.02	0.02	FALSE
cg06422678	0.31	0.04	FALSE
cg06422685	0.69	0.18	FALSE
cg06422693	0.39	0.02	FALSE
cg06422694	0.55	0.2	FALSE
cg06422757	0.15	0.29	FALSE
cg06422782	0.74	0.19	FALSE
cg06422883	0.21	0.06	FALSE
cg06422910	-0.05	0.03	FALSE
cg06422947	0.37	0.11	FALSE
cg06423193	-0.01	0.09	FALSE
cg06423211	0.91	0.36	FALSE
cg06423252	0.63	0.24	FALSE
cg06423300	0.47	0.08	FALSE
cg06423357	-0.14	0.02	FALSE
cg06423425	-0.04	0.05	FALSE
cg06423533	-0.04	0.38	FALSE
cg06423573	0.07	0.03	FALSE
cg06423617	0.36	0.22	FALSE
cg06423665	-0.01	0.04	FALSE
cg06423822	0.81	0.32	FALSE
cg06423920	0.48	0.06	FALSE
cg06423925	-0.1	0.08	FALSE
cg06423949	-0.02	0.03	FALSE
cg06423975	-0.01	0.06	FALSE
cg06424065	0.69	0.2	FALSE
cg06424097	0	0.04	FALSE
cg06424110	0.07	0.1	FALSE
cg06424138	-0.07	0.01	FALSE
cg06424168	0.47	0.08	FALSE
cg06424550	0.14	0.05	FALSE
cg06424576	-0.25	0.04	FALSE
cg06424860	0.26	0.05	FALSE
cg06424866	0.18	0.04	FALSE
cg06424894	0.9	0.34	FALSE
cg06425026	0.13	0.05	FALSE
cg06425136	-0.1	0.12	FALSE
cg06425397	0.38	0.09	FALSE
cg06425430	-0.06	0.09	FALSE
cg06425443	0.08	0.1	FALSE
cg06425556	0.03	0.04	FALSE
cg06425593	0.1	0.04	FALSE
cg06425606	-0.03	0.08	FALSE
cg06425727	-0.03	0.03	FALSE
cg06425868	0.21	0.11	FALSE
cg06425881	0.1	0.03	FALSE
cg06425919	0.44	0.16	FALSE
cg06426011	0.1	0.02	FALSE
cg06426027	0.03	0.04	FALSE
cg06426087	0.02	0.05	FALSE
cg06426114	0.74	0.25	FALSE
cg06426253	-0.03	0.03	FALSE
cg06426293	0.98	0.71	FALSE
cg06426416	0.27	0.13	FALSE
cg06426612	0.13	0.07	FALSE
cg06426736	0.28	0.06	FALSE
cg06426831	0.21	0.08	FALSE
cg06427011	0.13	0.09	FALSE
cg06427054	0.8	0.2	FALSE
cg06427502	0.5	0.09	FALSE
cg06427514	0.14	0.12	FALSE
cg06427561	-0.07	0.07	FALSE
cg06427571	0.15	0.12	FALSE
cg06427611	-0.24	0.04	FALSE
cg06427759	0.18	0.05	FALSE
cg06427772	0.08	0.02	FALSE
cg06427779	0.23	0.11	FALSE
cg06427816	0.42	0.16	FALSE
cg06427821	-0.02	0.03	FALSE
cg06427838	0.54	0.14	FALSE
cg06428091	0.06	0.02	FALSE
cg06428163	0.24	0.03	FALSE
cg06428196	0.1	0.09	FALSE
cg06428211	0.18	0.12	FALSE
cg06428425	-0.07	0.04	FALSE
cg06428620	0.15	0.23	FALSE
cg06428742	0.25	0.23	FALSE
cg06429138	0.21	0.03	FALSE
cg06429194	0.69	0.17	FALSE
cg06429195	-0.07	0.04	FALSE
cg06429214	0.87	0.4	FALSE
cg06429439	0.49	0.14	FALSE
cg06429466	0.36	0.07	FALSE
cg06429555	0.73	0.17	FALSE
cg06429617	0.27	0.04	FALSE
cg06429636	-0.22	0.03	FALSE
cg06430029	0.14	0.03	FALSE
cg06430061	0.54	0.3	FALSE
cg06430102	-0.04	0.03	FALSE
cg06430220	0.64	0.15	FALSE
cg06430309	0.04	0.09	FALSE
cg06430424	0.02	0.02	FALSE
cg06430479	-0.24	0.04	FALSE
cg06430632	0.41	0.33	FALSE
cg06430688	0.98	0.48	FALSE
cg06430746	0.25	0.11	FALSE
cg06430753	0.09	0.04	FALSE
cg06430772	0.53	0.16	FALSE
cg06431025	0.35	0.25	FALSE
cg06431105	0.06	0.04	FALSE
cg06431188	0.02	0.03	FALSE
cg06431347	0.08	0.05	FALSE
cg06431514	0.1	0.09	FALSE
cg06431527	0.58	0.16	FALSE
cg06431586	0.22	0.02	FALSE
cg06431604	0.09	0.05	FALSE
cg06431681	-0.17	0.04	FALSE
cg06431702	0.25	0.03	FALSE
cg06431864	0.16	0.05	FALSE
cg06431877	0.48	0.15	FALSE
cg06431905	0.21	0.03	FALSE
cg06431953	0.01	0.12	FALSE
cg06432036	0.58	0.08	FALSE
cg06432061	-0.02	0.05	FALSE
cg06432096	0.2	0.03	FALSE
cg06432119	0.86	0.29	FALSE
cg06432200	0.45	0.16	FALSE
cg06432278	0.35	0.03	FALSE
cg06432309	0.97	0.39	FALSE
cg06432342	0.33	0.07	FALSE
cg06432426	0.07	0.04	FALSE
cg06432462	0.47	0.05	FALSE
cg06432479	0.33	0.03	FALSE
cg06432487	-0.15	0.03	FALSE
cg06432529	0.01	0.04	FALSE
cg06432655	0.51	0.15	FALSE
cg06432753	0.16	0.09	FALSE
cg06432843	0.07	0.03	FALSE
cg06432875	0.62	0.15	FALSE
cg06433023	0.45	0.18	FALSE
cg06433132	-0.05	0.03	FALSE
cg06433283	-0.02	0.06	FALSE
cg06433350	0.38	0.14	FALSE
cg06433467	0.56	0.16	FALSE
cg06433658	0.4	0.03	FALSE
cg06433801	-0.01	0.07	FALSE
cg06433816	0.89	0.31	FALSE
cg06433879	0.21	0.05	FALSE
cg06433895	-0.16	0.08	FALSE
cg06433995	0.15	0.02	FALSE
cg06434061	-0.1	0.1	FALSE
cg06434255	0.12	0.06	FALSE
cg06434311	-0.25	0.05	FALSE
cg06434316	0.09	0.06	FALSE
cg06434344	-0.01	0.03	FALSE
cg06434353	-0.23	0.09	FALSE
cg06434451	0.6	0.12	FALSE
cg06434454	-0.19	0.03	FALSE
cg06434455	0.15	0.03	FALSE
cg06434470	0.24	0.06	FALSE
cg06434480	0.08	0.03	FALSE
cg06434490	0.16	0.13	FALSE
cg06434732	0.65	0.16	FALSE
cg06434735	0.19	0.07	FALSE
cg06434738	-0.01	0.17	FALSE
cg06434775	0.15	0.05	FALSE
cg06434864	0.25	0.1	FALSE
cg06434874	0.5	0.28	FALSE
cg06434972	0.13	0.02	FALSE
cg06434997	0.76	0.02	FALSE
cg06435046	-0.07	0.02	FALSE
cg06435260	0.02	0.02	FALSE
cg06435374	-0.16	0.04	FALSE
cg06435511	-0.22	0.02	FALSE
cg06435604	0.1	0.06	FALSE
cg06435639	0.19	0.02	FALSE
cg06435751	0.16	0.03	FALSE
cg06435765	0.78	0.15	FALSE
cg06435786	0.06	0.06	FALSE
cg06435967	-0.04	0.04	FALSE
cg06436032	0.11	0.04	FALSE
cg06436185	0.4	0.29	FALSE
cg06436488	0.11	0.03	FALSE
cg06436508	0.15	0.03	FALSE
cg06436573	0.18	0.14	FALSE
cg06436626	0.05	0.03	FALSE
cg06436655	-0.01	0.45	FALSE
cg06436658	0.27	0.05	FALSE
cg06436663	-0.17	0.02	FALSE
cg06436667	0.46	0.07	FALSE
cg06436673	0.05	0.03	FALSE
cg06436854	0.45	0.2	FALSE
cg06436865	0.03	0.04	FALSE
cg06436905	0.54	0.08	FALSE
cg06436997	-0.03	0.02	FALSE
cg06437004	0.08	0.02	FALSE
cg06437052	0.1	0.08	FALSE
cg06437144	0.73	0.21	FALSE
cg06437173	0.02	0.07	FALSE
cg06437206	-0.12	0.03	FALSE
cg06437209	0.72	0.25	FALSE
cg06437222	0.07	0.03	FALSE
cg06437256	0.5	0.08	FALSE
cg06437396	0.67	0.13	FALSE
cg06437417	0.11	0.1	FALSE
cg06437430	-0.08	0.04	FALSE
cg06437446	0.91	0.18	FALSE
cg06437464	0.41	0.08	FALSE
cg06437703	0.83	0.1	FALSE
cg06437740	0.73	0.19	FALSE
cg06437747	0.64	0.16	FALSE
cg06437774	0.1	0.04	FALSE
cg06437799	0.63	0.14	FALSE
cg06437922	0.45	0.09	FALSE
cg06437931	0.97	0.52	FALSE
cg06438011	0.06	0.03	FALSE
cg06438056	0.24	0.12	FALSE
cg06438114	0.22	0.05	FALSE
cg06438195	0.17	0.04	FALSE
cg06438300	0.15	0.03	FALSE
cg06438301	0.2	0.07	FALSE
cg06438312	0.2	0.05	FALSE
cg06438337	0.13	0.02	FALSE
cg06438385	0.05	0.06	FALSE
cg06438404	0.42	0.04	FALSE
cg06438484	0.61	0.1	FALSE
cg06438517	0.88	0.34	FALSE
cg06438530	0.17	0.06	FALSE
cg06438559	-0.09	0.15	FALSE
cg06438577	-0.11	0.08	FALSE
cg06438667	0.13	0.07	FALSE
cg06438797	-0.03	0.06	FALSE
cg06438815	0.16	0.05	FALSE
cg06438881	0.07	0.08	FALSE
cg06438942	0.2	0.05	FALSE
cg06439005	0.1	0.03	FALSE
cg06439124	0.4	0.04	FALSE
cg06439280	-0.06	0.04	FALSE
cg06439293	0.02	0.03	FALSE
cg06439489	0.16	0.12	FALSE
cg06439655	0.46	0.03	FALSE
cg06439736	0.12	0.03	FALSE
cg06439777	-0.02	0.04	FALSE
cg06439889	0.55	0.1	FALSE
cg06439941	0.47	0.1	FALSE
cg06439982	0.17	0.02	FALSE
cg06440041	0.12	0.04	FALSE
cg06440065	0.23	0.24	FALSE
cg06440087	-0.29	0.03	FALSE
cg06440160	0.21	0.09	FALSE
cg06440169	0.16	0.08	FALSE
cg06440270	-0.02	0.04	FALSE
cg06440275	-0.06	0.07	FALSE
cg06440287	-0.11	0.08	FALSE
cg06440348	0.81	0.11	FALSE
cg06440361	0.12	0.06	FALSE
cg06440373	0.34	0.08	FALSE
cg06440404	-0.1	0.19	FALSE
cg06440414	-0.14	0.05	FALSE
cg06440474	-0.04	0.1	FALSE
cg06440519	0.65	0.21	FALSE
cg06440553	0.07	0.04	FALSE
cg06440646	0.07	0.05	FALSE
cg06440665	-0.01	0.01	FALSE
cg06440946	0.69	0.1	FALSE
cg06440958	-0.17	0.06	FALSE
cg06441001	-0.05	0.19	FALSE
cg06441024	0.03	0.06	FALSE
cg06441106	0.17	0.07	FALSE
cg06441116	0.02	0.05	FALSE
cg06441150	0.11	0.13	FALSE
cg06441362	0.87	0.33	FALSE
cg06441398	0.58	0.13	FALSE
cg06441514	0.2	0.01	FALSE
cg06441568	0.03	0.05	FALSE
cg06441668	-0.17	0.04	FALSE
cg06441946	0.33	0.02	FALSE
cg06441968	0.17	0.04	FALSE
cg06442073	0.11	0.11	FALSE
cg06442090	0.36	0.02	FALSE
cg06442097	0.25	0.05	FALSE
cg06442148	0.29	0.04	FALSE
cg06442162	0.13	0.09	FALSE
cg06442192	-0.18	0.02	FALSE
cg06442199	0.72	0.4	FALSE
cg06442240	0.43	0.25	FALSE
cg06442294	0.61	0.15	FALSE
cg06442372	0.27	0.06	FALSE
cg06442472	0.14	0.05	FALSE
cg06442489	0.29	0.19	FALSE
cg06442530	0	0.06	FALSE
cg06442637	0.05	0.03	FALSE
cg06442673	-0.14	0.03	FALSE
cg06442684	0.69	0.16	FALSE
cg06442723	0.32	0.19	FALSE
cg06442750	-0.13	0.06	FALSE
cg06442790	0.22	0.04	FALSE
cg06442836	-0.01	0.16	FALSE
cg06442865	0.2	0.03	FALSE
cg06442996	0.14	0.05	FALSE
cg06443034	0.84	0.26	FALSE
cg06443114	-0.03	0.03	FALSE
cg06443175	0.09	0.04	FALSE
cg06443231	-0.01	0.03	FALSE
cg06443354	-0.17	0.05	FALSE
cg06443533	0.27	0.07	FALSE
cg06443542	0.44	0.11	FALSE
cg06443583	0.39	0.13	FALSE
cg06443644	0.36	0.07	FALSE
cg06443678	0.2	0.04	FALSE
cg06443831	-0.07	0.09	FALSE
cg06443863	0.18	0.02	FALSE
cg06443918	-0.13	0.04	FALSE
cg06443973	0.14	0.1	FALSE
cg06444161	0.28	0.03	FALSE
cg06444178	0.05	0.03	FALSE
cg06444195	0.75	0.2	FALSE
cg06444207	0.09	0.04	FALSE
cg06444282	0.21	0.16	FALSE
cg06444289	-0.05	0.03	FALSE
cg06444294	-0.13	0.05	FALSE
cg06444374	0.18	0.06	FALSE
cg06444452	-0.21	0.04	FALSE
cg06444515	0.19	0.06	FALSE
cg06444575	0.05	0.05	FALSE
cg06444723	0.07	0.04	FALSE
cg06444730	-0.07	0.41	FALSE
cg06444734	0.1	0.03	FALSE
cg06444755	0.4	0.09	FALSE
cg06444781	0.06	0.05	FALSE
cg06444891	0.67	0.08	FALSE
cg06444984	-0.01	0.02	FALSE
cg06445016	0.49	0.31	FALSE
cg06445343	0.53	0.12	FALSE
cg06445348	0.22	0.07	FALSE
cg06445428	-0.14	0.03	FALSE
cg06445533	0.12	0.04	FALSE
cg06445561	0.06	0.03	FALSE
cg06445586	-0.02	0.89	FALSE
cg06445611	-0.08	0.03	FALSE
cg06445873	-0.04	0.03	FALSE
cg06445916	-0.14	0.03	FALSE
cg06445928	-0.03	0.09	FALSE
cg06445972	-0.16	0.04	FALSE
cg06445981	0.05	0.09	FALSE
cg06446163	0.19	0.11	FALSE
cg06446372	-0.03	0.02	FALSE
cg06446408	0.27	0.04	FALSE
cg06446432	0.16	0.12	FALSE
cg06446456	-0.04	0.06	FALSE
cg06446466	-0.08	0.03	FALSE
cg06446548	0.8	0.19	FALSE
cg06446824	-0.04	0.07	FALSE
cg06446845	0.13	0.1	FALSE
cg06446895	-0.03	0.05	FALSE
cg06446937	0.07	0.03	FALSE
cg06447232	-0.02	0.1	FALSE
cg06447341	0.24	0.09	FALSE
cg06447354	-0.13	0.09	FALSE
cg06447369	0.3	0.02	FALSE
cg06447378	-0.09	0.08	FALSE
cg06447424	0.37	0.23	FALSE
cg06447474	-0.1	0.09	FALSE
cg06447552	0.49	0.03	FALSE
cg06447614	0.73	0.2	FALSE
cg06447799	0.65	0.14	FALSE
cg06447867	0.56	0.08	FALSE
cg06447952	0.18	0.06	FALSE
cg06448055	-0.1	0.11	FALSE
cg06448090	-0.07	0.03	FALSE
cg06448155	0.43	0.03	FALSE
cg06448249	0.11	0.05	FALSE
cg06448332	0.18	0.06	FALSE
cg06448424	0.6	0.14	FALSE
cg06448573	-0.07	0.05	FALSE
cg06448603	0.08	0.11	FALSE
cg06448705	0.44	0.24	FALSE
cg06448961	0.14	0.1	FALSE
cg06449009	0.06	0.02	FALSE
cg06449084	0.12	0.04	FALSE
cg06449094	0.41	0.21	FALSE
cg06449334	0.65	0.18	FALSE
cg06449653	0.22	0.01	FALSE
cg06449742	0.54	0.42	FALSE
cg06449863	0	0.02	FALSE
cg06449906	-0.1	0.04	FALSE
cg06449934	0.37	0.1	FALSE
cg06450373	0.38	0.17	FALSE
cg06450397	0.19	0.1	FALSE
cg06450446	0.24	0.06	FALSE
cg06450459	-0.16	0.04	FALSE
cg06450634	0.22	0.07	FALSE
cg06450650	0.32	0.35	FALSE
cg06450976	0.02	0.04	FALSE
cg06451157	0.02	0.05	FALSE
cg06451177	-0.08	0.04	FALSE
cg06451228	0.21	0.06	FALSE
cg06451479	0.51	0.13	FALSE
cg06451536	0.01	0.03	FALSE
cg06451604	0.13	0.05	FALSE
cg06451739	0.11	0.04	FALSE
cg06451745	0.14	0.05	FALSE
cg06451822	0.28	0.05	FALSE
cg06451834	0.59	0.1	FALSE
cg06451843	-0.08	0.04	FALSE
cg06451900	0.5	0.23	FALSE
cg06451949	0.16	0.02	FALSE
cg06451957	0.03	0.09	FALSE
cg06452013	0.25	0.03	FALSE
cg06452064	0.1	0.03	FALSE
cg06452082	0.35	0.08	FALSE
cg06452129	0.16	0.05	FALSE
cg06452184	0.58	0.19	FALSE
cg06452354	0.31	0.08	FALSE
cg06452419	0.19	0.07	FALSE
cg06452451	-0.01	0.03	FALSE
cg06452464	0.14	0.14	FALSE
cg06452513	0.5	0.14	FALSE
cg06452544	0.09	0.1	FALSE
cg06452576	0.2	0.03	FALSE
cg06452583	0.13	0.02	FALSE
cg06452642	0.43	0.07	FALSE
cg06452647	0.03	0.02	FALSE
cg06452665	0.16	0.17	FALSE
cg06452669	0.18	0.02	FALSE
cg06452681	0.91	0.18	FALSE
cg06452769	0.54	0.2	FALSE
cg06452779	0.2	0.08	FALSE
cg06452875	0.27	0.07	FALSE
cg06453088	0.47	0.17	FALSE
cg06453241	0.25	0.13	FALSE
cg06453691	-0.06	0.04	FALSE
cg06453853	-0.06	0.07	FALSE
cg06453906	-0.09	0.03	FALSE
cg06453915	0.2	0.04	FALSE
cg06453916	0.31	0.18	FALSE
cg06453997	-0.04	0.03	FALSE
cg06454084	0.3	0.07	FALSE
cg06454157	0.02	0.04	FALSE
cg06454226	0.41	0.12	FALSE
cg06454283	0.1	0.04	FALSE
cg06454326	0.44	0.03	FALSE
cg06454380	0.36	0.11	FALSE
cg06454410	-0.19	0.03	FALSE
cg06454464	-0.07	0.04	FALSE
cg06454527	0.03	0.07	FALSE
cg06454592	-0.11	0.04	FALSE
cg06454760	0.52	0.24	FALSE
cg06454771	0.02	0.04	FALSE
cg06454848	0.15	0.04	FALSE
cg06454901	0.11	0.08	FALSE
cg06454983	-0.04	0.09	FALSE
cg06455032	0.37	0.11	FALSE
cg06455125	0.6	0.07	FALSE
cg06455149	0.45	0.22	FALSE
cg06455153	0.32	0.09	FALSE
cg06455180	0.54	0.23	FALSE
cg06455190	0.37	0.05	FALSE
cg06455375	0.72	0.16	FALSE
cg06455422	0.02	0.1	FALSE
cg06455461	0.63	0.1	FALSE
cg06455470	0.32	0.04	FALSE
cg06455606	0.27	0.02	FALSE
cg06455686	0.76	0.16	FALSE
cg06456031	-0.2	0.03	FALSE
cg06456059	0.37	0.05	FALSE
cg06456071	0.25	0.06	FALSE
cg06456125	0.02	0.05	FALSE
cg06456154	0.26	0.05	FALSE
cg06456255	-0.09	0.09	FALSE
cg06456258	0.34	0.08	FALSE
cg06456365	0.25	0.08	FALSE
cg06456376	-0.14	0.03	FALSE
cg06456389	-0.02	0.03	FALSE
cg06456464	0.12	0.03	FALSE
cg06456512	0.32	0.03	FALSE
cg06456531	0.45	0.14	FALSE
cg06456538	-0.02	0.1	FALSE
cg06456717	0.6	0.18	FALSE
cg06456738	0.64	0.28	FALSE
cg06456864	0.53	0.07	FALSE
cg06456958	-0.19	0.03	FALSE
cg06456983	-0.08	0.06	FALSE
cg06457011	0.59	0.31	FALSE
cg06457317	0.09	0.07	FALSE
cg06457396	0.55	0.6	FALSE
cg06457408	0.26	0.11	FALSE
cg06457534	0.53	0.08	FALSE
cg06457577	-0.04	0.04	FALSE
cg06457625	-0.02	0.02	FALSE
cg06457633	0.44	0.06	FALSE
cg06457646	0.14	0.07	FALSE
cg06457713	0.46	0.07	FALSE
cg06457811	0.07	0.06	FALSE
cg06457824	-0.05	0.09	FALSE
cg06458086	0.64	0.12	FALSE
cg06458092	0.13	0.03	FALSE
cg06458094	-0.06	0.06	FALSE
cg06458106	0.38	0.14	FALSE
cg06458169	0.12	0.05	FALSE
cg06458171	0.74	0.12	FALSE
cg06458238	0.01	0.05	FALSE
cg06458239	0.66	0.22	FALSE
cg06458248	0.33	0.09	FALSE
cg06458258	0.44	0.08	FALSE
cg06458358	0.33	0.07	FALSE
cg06458469	-0.02	0.04	FALSE
cg06458527	0.87	0.17	FALSE
cg06458554	0.59	0.05	FALSE
cg06458557	0.44	0.05	FALSE
cg06458698	0.42	0.1	FALSE
cg06458707	0.38	0.09	FALSE
cg06458771	0.99	0.84	FALSE
cg06458795	0.04	0.02	FALSE
cg06458904	0.08	0.09	FALSE
cg06459000	0.16	0.04	FALSE
cg06459020	0.14	0.04	FALSE
cg06459066	0.11	0.02	FALSE
cg06459070	0.22	0.05	FALSE
cg06459104	0.92	0.41	FALSE
cg06459166	0.19	0.04	FALSE
cg06459293	0.14	0.03	FALSE
cg06459327	-0.15	0.07	FALSE
cg06459378	-0.09	0.05	FALSE
cg06459443	0.24	0.03	FALSE
cg06459454	-0.02	0.01	FALSE
cg06459492	0.78	0.13	FALSE
cg06459669	0.01	0.04	FALSE
cg06459687	0.02	0.04	FALSE
cg06459794	0.08	0.04	FALSE
cg06459847	0	0.05	FALSE
cg06459913	0.14	0.04	FALSE
cg06459916	0.22	0.02	FALSE
cg06459921	-0.03	0.03	FALSE
cg06459926	0.2	0.14	FALSE
cg06460013	0.47	0.07	FALSE
cg06460076	0.05	0.07	FALSE
cg06460122	-0.02	0.05	FALSE
cg06460189	0.29	0.04	FALSE
cg06460328	0.38	0.11	FALSE
cg06460350	0.28	0.09	FALSE
cg06460400	-0.04	0.04	FALSE
cg06460511	0.08	0.05	FALSE
cg06460553	0.1	0.13	FALSE
cg06460568	0.05	0.06	FALSE
cg06460587	0.81	0.31	FALSE
cg06460672	0.53	0.05	FALSE
cg06460691	0.45	0.13	FALSE
cg06460717	0.51	0.15	FALSE
cg06460869	0.2	0.14	FALSE
cg06460883	0.01	0.03	FALSE
cg06460983	0.29	0.08	FALSE
cg06461071	-0.26	0.08	FALSE
cg06461306	0.12	0.13	FALSE
cg06461373	0.61	0.33	FALSE
cg06461408	0.16	0.03	FALSE
cg06461588	0.07	0.04	FALSE
cg06461676	-0.07	0.07	FALSE
cg06461769	-0.14	0.02	FALSE
cg06461795	-0.09	0.06	FALSE
cg06461811	0.12	0.05	FALSE
cg06461942	0.02	0.04	FALSE
cg06462027	0.29	0.05	FALSE
cg06462065	0.36	0.14	FALSE
cg06462174	0.48	0.13	FALSE
cg06462185	0.03	0.02	FALSE
cg06462195	0.01	0.19	FALSE
cg06462220	0.49	0.11	FALSE
cg06462291	0.28	0.05	FALSE
cg06462347	0.3	0.04	FALSE
cg06462543	-0.16	0.06	FALSE
cg06462666	0.71	0.32	FALSE
cg06462684	0.22	0.03	FALSE
cg06462703	0.02	0.02	FALSE
cg06462780	0.61	0.11	FALSE
cg06462796	0.28	0.12	FALSE
cg06462874	-0.07	0.19	FALSE
cg06462921	-0.06	0.03	FALSE
cg06462964	0.16	0.12	FALSE
cg06462966	0.03	0.09	FALSE
cg06463010	0.23	0.17	FALSE
cg06463097	-0.02	0.02	FALSE
cg06463109	-0.09	0.07	FALSE
cg06463142	0.13	0.1	FALSE
cg06463185	0.22	0.05	FALSE
cg06463221	-0.32	0.04	FALSE
cg06463230	0.32	0.14	FALSE
cg06463313	0.84	0.25	FALSE
cg06463589	0.34	0.02	FALSE
cg06463629	-0.1	0.07	FALSE
cg06463670	0.19	0.07	FALSE
cg06463708	0.17	0.05	FALSE
cg06463727	0.05	0.03	FALSE
cg06463759	0.14	0.1	FALSE
cg06463800	0.21	0.04	FALSE
cg06463913	0.32	0.06	FALSE
cg06463958	0.61	0.12	FALSE
cg06464008	0.55	0.08	FALSE
cg06464025	0.02	0.03	FALSE
cg06464078	0.98	0.79	FALSE
cg06464111	0.19	0.04	FALSE
cg06464239	0.15	0.09	FALSE
cg06464324	0.16	0.13	FALSE
cg06464369	0.23	0.05	FALSE
cg06464432	0.38	0.04	FALSE
cg06464441	-0.05	0.03	FALSE
cg06464452	0.09	0.05	FALSE
cg06464468	0.11	0.05	FALSE
cg06464594	0.22	0.07	FALSE
cg06464744	-0.12	0.03	FALSE
cg06464775	0.6	0.21	FALSE
cg06464781	0.02	0.08	FALSE
cg06464860	0.26	0.03	FALSE
cg06464959	0.08	0.04	FALSE
cg06464962	0.73	0.23	FALSE
cg06465011	0.32	0.26	FALSE
cg06465021	0.2	0.02	FALSE
cg06465033	0.18	0.05	FALSE
cg06465076	0.43	0.29	FALSE
cg06465080	0.26	0.02	FALSE
cg06465175	0.48	0.11	FALSE
cg06465194	0.75	0.18	FALSE
cg06465196	0.32	0.02	FALSE
cg06465315	-0.02	0.04	FALSE
cg06465926	0.26	0.03	FALSE
cg06465944	0.1	0.02	FALSE
cg06466027	0.1	0.03	FALSE
cg06466031	0.01	0.06	FALSE
cg06466203	0.29	0.05	FALSE
cg06466222	-0.03	0.04	FALSE
cg06466348	0	0.04	FALSE
cg06466360	0	0.06	FALSE
cg06466415	0.07	0.02	FALSE
cg06466459	0	0.05	FALSE
cg06466508	0.28	0.21	FALSE
cg06466547	0.01	0.05	FALSE
cg06466689	0.02	0.04	FALSE
cg06466728	-0.06	0.08	FALSE
cg06466757	0.04	0.03	FALSE
cg06466782	0.34	0.04	FALSE
cg06466796	0.32	0.04	FALSE
cg06466797	-0.05	0.02	FALSE
cg06466839	0.42	0.16	FALSE
cg06466900	0.01	0.04	FALSE
cg06466917	0.64	0.13	FALSE
cg06467025	0.03	0.02	FALSE
cg06467040	0.01	0.08	FALSE
cg06467181	0.18	0.03	FALSE
cg06467207	0.04	0.06	FALSE
cg06467504	0.94	0.39	FALSE
cg06467587	0.17	0.04	FALSE
cg06467767	0.41	0.03	FALSE
cg06467769	0.15	0.02	FALSE
cg06467910	-0.1	0.03	FALSE
cg06467951	0.2	0.02	FALSE
cg06468072	0.78	0.14	FALSE
cg06468106	-0.12	0.1	FALSE
cg06468108	0.85	0.33	FALSE
cg06468133	0.75	0.26	FALSE
cg06468166	-0.11	0.04	FALSE
cg06468347	0.46	0.26	FALSE
cg06468385	0.78	0.36	FALSE
cg06468454	0.86	0.29	FALSE
cg06468476	0.43	0.06	FALSE
cg06468521	0.41	0.05	FALSE
cg06468619	0.05	0.09	FALSE
cg06468626	0.17	0.11	FALSE
cg06468780	-0.09	0.04	FALSE
cg06468809	0.28	0.08	FALSE
cg06468862	-0.01	0.06	FALSE
cg06468908	0.23	0.05	FALSE
cg06468920	0.05	0.03	FALSE
cg06468969	0.01	0.03	FALSE
cg06468978	0.25	0.08	FALSE
cg06469163	0.76	0.14	FALSE
cg06469214	0.31	0.08	FALSE
cg06469229	0.69	0.19	FALSE
cg06469293	0.53	0.08	FALSE
cg06469307	0.24	0.03	FALSE
cg06469345	0.41	0.11	FALSE
cg06469440	0.04	0.06	FALSE
cg06469542	0.78	0.21	FALSE
cg06469570	-0.1	0.03	FALSE
cg06469714	0.12	0.04	FALSE
cg06469726	0.11	0.16	FALSE
cg06469895	0.47	0.14	FALSE
cg06469955	0.52	0.05	FALSE
cg06470246	0.23	0.07	FALSE
cg06470251	0.05	0.03	FALSE
cg06470279	0.34	0.13	FALSE
cg06470424	0.14	0.05	FALSE
cg06470440	0.04	0.03	FALSE
cg06470552	0.23	0.03	FALSE
cg06470558	0.39	0.14	FALSE
cg06470626	0.33	0.07	FALSE
cg06470689	-0.09	0.02	FALSE
cg06470727	0.42	0.16	FALSE
cg06470787	-0.07	0.04	FALSE
cg06470804	0.13	0.05	FALSE
cg06470822	0.26	0.07	FALSE
cg06470855	0.9	0.3	FALSE
cg06470936	-0.16	0.13	FALSE
cg06470943	0.71	0.28	FALSE
cg06470951	-0.24	0.02	FALSE
cg06471073	0.3	0.08	FALSE
cg06471230	-0.02	0.05	FALSE
cg06471296	0.37	0.05	FALSE
cg06471380	0.95	0.33	FALSE
cg06471402	0.82	0.21	FALSE
cg06471487	0.29	0.05	FALSE
cg06471491	-0.11	0.25	FALSE
cg06471536	-0.1	0.04	FALSE
cg06471596	-0.26	0.06	FALSE
cg06471678	0.08	0.08	FALSE
cg06471681	-0.15	0.05	FALSE
cg06471744	-0.14	0.07	FALSE
cg06471748	0.68	0.1	FALSE
cg06471872	0.04	0.03	FALSE
cg06471905	0.45	0.09	FALSE
cg06472065	0.24	0.06	FALSE
cg06472166	0.56	0.25	FALSE
cg06472341	0.39	0.1	FALSE
cg06472423	0.04	0.04	FALSE
cg06472476	-0.14	0.04	FALSE
cg06472636	0.34	0.07	FALSE
cg06472688	0.04	0.05	FALSE
cg06473082	-0.04	0.04	FALSE
cg06473102	0.06	0.04	FALSE
cg06473109	0.14	0.08	FALSE
cg06473181	0.23	0.07	FALSE
cg06473182	-0.02	0.03	FALSE
cg06473261	0.11	0.04	FALSE
cg06473276	0.37	0.09	FALSE
cg06473288	0.45	0.15	FALSE
cg06473363	0.64	0.15	FALSE
cg06473429	0	0.03	FALSE
cg06473449	-0.16	0.05	FALSE
cg06473539	0.08	0.04	FALSE
cg06473578	0.26	0.07	FALSE
cg06473608	0.62	0.09	FALSE
cg06473675	0.59	0.22	FALSE
cg06473773	0.19	0.02	FALSE
cg06473843	0.35	0.05	FALSE
cg06473872	0.53	0.11	FALSE
cg06473927	0.21	0.03	FALSE
cg06473941	0.13	0.03	FALSE
cg06474082	0.36	0.11	FALSE
cg06474131	-0.01	0.03	FALSE
cg06474179	0.44	0.09	FALSE
cg06474219	-0.05	0.13	FALSE
cg06474225	0.25	0.34	FALSE
cg06474294	-0.16	0.03	FALSE
cg06474323	-0.03	0.04	FALSE
cg06474427	0.18	0.06	FALSE
cg06474428	-0.05	0.05	FALSE
cg06474453	0.22	0.03	FALSE
cg06474646	0.16	0.02	FALSE
cg06474661	0.32	0.09	FALSE
cg06475006	0.3	0.02	FALSE
cg06475223	0.49	0.1	FALSE
cg06475327	-0.07	0.04	FALSE
cg06475370	0.05	0.03	FALSE
cg06475503	-0.09	0.04	FALSE
cg06475541	0.48	0.03	FALSE
cg06475626	-0.02	0.03	FALSE
cg06475673	0.34	0.16	FALSE
cg06475764	-0.04	0.03	FALSE
cg06475902	0.8	0.27	FALSE
cg06475972	-0.02	0.07	FALSE
cg06476034	0.03	0.03	FALSE
cg06476093	0.04	0.03	FALSE
cg06476192	0.34	0.03	FALSE
cg06476228	0.22	0.02	FALSE
cg06476337	0.16	0.6	FALSE
cg06476344	0.11	0.03	FALSE
cg06476438	0.29	0.07	FALSE
cg06476463	0.07	0.04	FALSE
cg06476549	0.18	0.08	FALSE
cg06476591	0.66	0.23	FALSE
cg06476606	0.29	0.02	FALSE
cg06476685	0.77	0.29	FALSE
cg06476693	0.18	0.06	FALSE
cg06476805	0.14	0.03	FALSE
cg06476886	0.32	0.1	FALSE
cg06476903	0.52	0.03	FALSE
cg06476926	-0.13	0.15	FALSE
cg06476964	-0.33	0.08	FALSE
cg06477056	0.01	0.03	FALSE
cg06477069	0.45	0.17	FALSE
cg06477164	0.08	0.07	FALSE
cg06477423	-0.01	0.04	FALSE
cg06477444	0.18	0.04	FALSE
cg06477464	0.48	0.09	FALSE
cg06477487	-0.15	0.06	FALSE
cg06477632	-0.01	0.05	FALSE
cg06477663	0.65	0.49	FALSE
cg06477715	0.34	0.12	FALSE
cg06477797	0	0.04	FALSE
cg06477881	0.7	0.07	FALSE
cg06478085	-0.06	0.13	FALSE
cg06478094	0.12	0.04	FALSE
cg06478102	0.57	0.13	FALSE
cg06478143	0.88	0.21	FALSE
cg06478173	0.05	0.04	FALSE
cg06478195	0.11	0.03	FALSE
cg06478398	0.16	0.02	FALSE
cg06478457	0.18	0.04	FALSE
cg06478504	0.2	0.18	FALSE
cg06478567	0.12	0.06	FALSE
cg06478699	-0.12	0.07	FALSE
cg06478814	-0.12	0.03	FALSE
cg06478823	0.48	0.21	FALSE
cg06478987	0.02	0.11	FALSE
cg06479032	-0.01	0.1	FALSE
cg06479057	-0.02	0.04	FALSE
cg06479142	0.18	0.22	FALSE
cg06479235	0.05	0.14	FALSE
cg06479254	0.49	0.25	FALSE
cg06479426	-0.07	0.03	FALSE
cg06479433	0.4	0.13	FALSE
cg06479434	-0.12	0.1	FALSE
cg06479512	-0.18	0.03	FALSE
cg06479604	0.15	0.11	FALSE
cg06479607	0.25	0.08	FALSE
cg06479609	0.07	0.12	FALSE
cg06479628	0.35	0.07	FALSE
cg06479653	0.09	0.15	FALSE
cg06479755	-0.09	0.02	FALSE
cg06479877	-0.27	0.03	FALSE
cg06479902	-0.06	0.05	FALSE
cg06480138	0.16	0.03	FALSE
cg06480171	0.36	0.05	FALSE
cg06480224	0.21	0.04	FALSE
cg06480231	-0.02	0.04	FALSE
cg06480238	-0.07	0.01	FALSE
cg06480249	-0.03	0.5	FALSE
cg06480265	0.81	0.26	FALSE
cg06480353	0.43	0.11	FALSE
cg06480482	0.2	0.03	FALSE
cg06480496	0.89	0.21	FALSE
cg06480592	0.07	0.03	FALSE
cg06480663	-0.11	0.05	FALSE
cg06480695	0.02	0.05	FALSE
cg06480736	-0.03	0.05	FALSE
cg06480764	-0.05	0.02	FALSE
cg06480942	0.45	0.2	FALSE
cg06480998	0.07	0.05	FALSE
cg06481076	-0.15	0.04	FALSE
cg06481122	0.22	0.08	FALSE
cg06481158	0.11	0.05	FALSE
cg06481168	0.71	0.22	FALSE
cg06481431	-0.05	0.05	FALSE
cg06481462	0.17	0.04	FALSE
cg06481517	0.71	0.19	FALSE
cg06481660	0.15	0.04	FALSE
cg06481699	-0.03	0.03	FALSE
cg06481749	0.27	0.07	FALSE
cg06481786	0.07	0.05	FALSE
cg06481887	0.17	0.06	FALSE
cg06481920	0.55	0.16	FALSE
cg06482019	0.1	0.05	FALSE
cg06482044	0.4	0.03	FALSE
cg06482188	0.53	0.28	FALSE
cg06482220	-0.09	0.05	FALSE
cg06482263	0.11	0.07	FALSE
cg06482428	0.63	0.23	FALSE
cg06482498	0.41	0.12	FALSE
cg06482534	0.12	0.11	FALSE
cg06482535	0.1	0.02	FALSE
cg06482648	0.08	0.03	FALSE
cg06482716	0.7	0.21	FALSE
cg06482783	0.07	0.04	FALSE
cg06482830	0.68	0.18	FALSE
cg06482904	-0.29	0.02	FALSE
cg06482989	0.11	0.04	FALSE
cg06483076	0.21	0.08	FALSE
cg06483239	-0.03	0.05	FALSE
cg06483432	0.56	0.22	FALSE
cg06483441	-0.04	0.09	FALSE
cg06483452	0.77	0.1	FALSE
cg06483517	-0.19	0.04	FALSE
cg06483559	0.41	0.08	FALSE
cg06483575	0.18	0.05	FALSE
cg06483621	0.68	0.15	FALSE
cg06483661	0.5	0.06	FALSE
cg06483698	0.07	0.06	FALSE
cg06483739	-0.02	0.05	FALSE
cg06483820	0.23	0.06	FALSE
cg06483896	0.04	0.05	FALSE
cg06483978	0.53	0.13	FALSE
cg06484000	0.83	0.32	FALSE
cg06484100	0.42	0.2	FALSE
cg06484123	0.69	0.31	FALSE
cg06484127	0.04	0.1	FALSE
cg06484146	0.91	0.37	FALSE
cg06484232	0.13	0.16	FALSE
cg06484274	0.31	0.08	FALSE
cg06484303	-0.03	0.11	FALSE
cg06484340	0.44	0.07	FALSE
cg06484360	0.27	0.1	FALSE
cg06484397	0.21	0.02	FALSE
cg06484415	0.34	0.09	FALSE
cg06484514	0.08	0.1	FALSE
cg06484553	0.56	0.11	FALSE
cg06484562	0.04	0.04	FALSE
cg06484572	0.5	0.11	FALSE
cg06484986	0.32	0.05	FALSE
cg06484993	0.07	0.06	FALSE
cg06485000	-0.03	0.04	FALSE
cg06485101	0.48	0.11	FALSE
cg06485114	0.11	0.03	FALSE
cg06485139	0.17	0.07	FALSE
cg06485166	0.01	0.03	FALSE
cg06485308	0.56	0.1	FALSE
cg06485447	0.21	0.06	FALSE
cg06485521	0.75	0.13	FALSE
cg06485596	0.27	0.06	FALSE
cg06485603	0.18	0.1	FALSE
cg06485671	0.14	0.06	FALSE
cg06485706	0.11	0.02	FALSE
cg06485787	0.22	0.08	FALSE
cg06485892	0.45	0.09	FALSE
cg06485940	0.31	0.07	FALSE
cg06485995	0.44	0.06	FALSE
cg06486088	0.5	0.08	FALSE
cg06486093	0.4	0.07	FALSE
cg06486124	0.17	0.07	FALSE
cg06486129	0.54	0.12	FALSE
cg06486190	0.24	0.35	FALSE
cg06486409	-0.02	0.11	FALSE
cg06486451	0.19	0.05	FALSE
cg06486460	-0.01	0.04	FALSE
cg06486467	0	0.07	FALSE
cg06486581	0.2	0.04	FALSE
cg06486582	0.35	0.07	FALSE
cg06486593	0.05	0.08	FALSE
cg06486618	-0.01	0.06	FALSE
cg06486622	0.79	0.19	FALSE
cg06486994	0.17	0.12	FALSE
cg06487082	0.76	0.2	FALSE
cg06487098	0.06	0.02	FALSE
cg06487191	0.04	0.04	FALSE
cg06487194	0.16	0.28	FALSE
cg06487247	0.02	0.04	FALSE
cg06487301	0.15	0.04	FALSE
cg06487334	-0.07	0.13	FALSE
cg06487369	0.23	0.11	FALSE
cg06487442	0.22	0.05	FALSE
cg06487870	0.69	0.17	FALSE
cg06487893	0.03	0.04	FALSE
cg06487937	0.97	0.63	FALSE
cg06487986	0.06	0.02	FALSE
cg06488081	0.62	0.13	FALSE
cg06488097	-0.2	0.03	FALSE
cg06488135	-0.05	0.12	FALSE
cg06488150	0.5	0.27	FALSE
cg06488187	0.13	0.05	FALSE
cg06488256	0.36	0.1	FALSE
cg06488388	-0.04	0.08	FALSE
cg06488395	0.14	0.05	FALSE
cg06488443	0.3	0.1	FALSE
cg06488505	-0.11	0.08	FALSE
cg06488536	0.36	0.13	FALSE
cg06488615	-0.14	0.05	FALSE
cg06488655	0.44	0.06	FALSE
cg06488666	0.15	0.02	FALSE
cg06488671	0.25	0.08	FALSE
cg06488678	0.09	0.06	FALSE
cg06488747	0.51	0.08	FALSE
cg06488842	0.38	0.23	FALSE
cg06488957	0.02	0.03	FALSE
cg06488988	0.27	0.03	FALSE
cg06489008	-0.05	0.04	FALSE
cg06489077	0.18	0.06	FALSE
cg06489159	-0.22	0.13	FALSE
cg06489241	0.13	0.02	FALSE
cg06489295	-0.02	0.04	FALSE
cg06489367	0.63	0.11	FALSE
cg06489433	0.09	0.03	FALSE
cg06489500	0.02	0.03	FALSE
cg06489557	0.03	0.03	FALSE
cg06489569	0.42	0.08	FALSE
cg06489586	0.01	0.06	FALSE
cg06489609	0.11	0.05	FALSE
cg06489615	0.24	0.05	FALSE
cg06489653	0.27	0.07	FALSE
cg06489668	-0.18	0.14	FALSE
cg06489728	-0.12	0.03	FALSE
cg06489744	0.68	0.14	FALSE
cg06489804	0.01	0.02	FALSE
cg06489830	0.25	0.03	FALSE
cg06489912	0.1	0.15	FALSE
cg06489965	0.86	0.14	FALSE
cg06490113	0.46	0.15	FALSE
cg06490162	0.29	0.02	FALSE
cg06490225	0.6	0.28	FALSE
cg06490287	0.11	0.08	FALSE
cg06490385	0.31	0.02	FALSE
cg06490443	0.08	0.03	FALSE
cg06490627	-0.1	0.15	FALSE
cg06490744	0.16	0.03	FALSE
cg06490839	0.6	0.13	FALSE
cg06490943	0.81	0.2	FALSE
cg06490951	0.24	0.05	FALSE
cg06490968	0.24	0.11	FALSE
cg06490988	0.04	0.04	FALSE
cg06491101	0.04	0.07	FALSE
cg06491116	0.13	0.02	FALSE
cg06491137	0.03	0.09	FALSE
cg06491139	-0.05	0.05	FALSE
cg06491147	0.47	0.07	FALSE
cg06491244	0.44	0.12	FALSE
cg06491249	0.25	0.08	FALSE
cg06491405	0.16	0.22	FALSE
cg06491415	0.36	0.15	FALSE
cg06491451	0.54	0.13	FALSE
cg06491456	0.41	0.05	FALSE
cg06491548	0.2	0.05	FALSE
cg06491573	0.8	0.19	FALSE
cg06491590	0.95	0.43	FALSE
cg06491725	0.03	0.03	FALSE
cg06491827	-0.14	0.07	FALSE
cg06491924	0.2	0.02	FALSE
cg06492005	-0.17	0.03	FALSE
cg06492024	-0.14	0.05	FALSE
cg06492076	-0.01	0.06	FALSE
cg06492144	0.85	0.22	FALSE
cg06492264	0.2	0.04	FALSE
cg06492283	0.07	0.05	FALSE
cg06492287	0.01	0.05	FALSE
cg06492372	-0.09	0.04	FALSE
cg06492496	0.19	0.02	FALSE
cg06492521	-0.04	0.03	FALSE
cg06492545	0.27	0.05	FALSE
cg06492706	0.25	0.07	FALSE
cg06492708	0.16	0.09	FALSE
cg06492744	0.02	0.05	FALSE
cg06492813	-0.01	0.07	FALSE
cg06492821	0.29	0.1	FALSE
cg06493072	0.04	0.03	FALSE
cg06493080	-0.04	0.08	FALSE
cg06493154	0.62	0.3	FALSE
cg06493166	0.34	0.05	FALSE
cg06493289	0.17	0.06	FALSE
cg06493334	0.32	0.02	FALSE
cg06493473	0.06	0.04	FALSE
cg06493554	0.29	0.03	FALSE
cg06493555	0.38	0.08	FALSE
cg06493612	0.36	0.16	FALSE
cg06493664	-0.17	0.05	FALSE
cg06493694	-0.17	0.04	FALSE
cg06493695	-0.12	0.03	FALSE
cg06493781	0.37	0.08	FALSE
cg06493806	0.98	0.53	FALSE
cg06493810	0.01	0.12	FALSE
cg06493930	0.57	0.14	FALSE
cg06493963	0.34	0.07	FALSE
cg06493973	0.04	0.04	FALSE
cg06493994	0.54	0.12	FALSE
cg06494037	0.13	0.07	FALSE
cg06494105	0.06	0.05	FALSE
cg06494167	0.59	0.03	FALSE
cg06494185	0.33	0.16	FALSE
cg06494199	0.34	0.14	FALSE
cg06494227	0.37	0.06	FALSE
cg06494356	0.58	0.06	FALSE
cg06494421	-0.09	0.03	FALSE
cg06494464	0.41	0.22	FALSE
cg06494642	0.57	0.09	FALSE
cg06494670	0.83	0.23	FALSE
cg06494775	0.06	0.04	FALSE
cg06494782	0.66	0.18	FALSE
cg06494786	-0.02	0.03	FALSE
cg06494844	0.1	0.08	FALSE
cg06494872	-0.03	0.07	FALSE
cg06495038	0.22	0.18	FALSE
cg06495060	0.03	0.06	FALSE
cg06495131	0.22	0.05	FALSE
cg06495184	0.72	0.2	FALSE
cg06495233	0.33	0.11	FALSE
cg06495310	0.01	0.05	FALSE
cg06495401	-0.12	0.04	FALSE
cg06495501	0.15	0.04	FALSE
cg06495586	0.25	0.24	FALSE
cg06495615	0.21	0.09	FALSE
cg06495631	0.83	0.2	FALSE
cg06495710	-0.07	0.07	FALSE
cg06495728	0.57	0.07	FALSE
cg06495763	-0.07	0.04	FALSE
cg06495803	0.24	0.14	FALSE
cg06495961	0.39	0.22	FALSE
cg06496010	-0.23	0.04	FALSE
cg06496041	0.73	0.18	FALSE
cg06496198	-0.02	0.05	FALSE
cg06496222	0.22	0.08	FALSE
cg06496261	0.24	0.05	FALSE
cg06496272	0.21	0.09	FALSE
cg06496344	0.43	0.1	FALSE
cg06496454	0.18	0.08	FALSE
cg06496470	0.64	0.11	FALSE
cg06496478	-0.14	0.03	FALSE
cg06496484	0.67	0.28	FALSE
cg06496546	0.66	0.2	FALSE
cg06496641	0.75	0.16	FALSE
cg06496728	0.23	0.08	FALSE
cg06496786	-0.08	0.04	FALSE
cg06496803	0.4	0.25	FALSE
cg06496829	0.57	0.04	FALSE
cg06496885	0.56	0.08	FALSE
cg06497051	0.6	0.14	FALSE
cg06497198	0.2	0.06	FALSE
cg06497408	0.7	0.16	FALSE
cg06497591	-0.05	0.03	FALSE
cg06497612	0.75	0.11	FALSE
cg06497621	0.1	0.05	FALSE
cg06497668	0.12	0.1	FALSE
cg06497674	0.07	0.05	FALSE
cg06497736	0.16	0.05	FALSE
cg06497752	0.41	0.09	FALSE
cg06497795	-0.06	0.05	FALSE
cg06497848	0.37	0.13	FALSE
cg06497903	0.2	0.1	FALSE
cg06497921	0.23	0.07	FALSE
cg06497934	0.44	0.08	FALSE
cg06497954	-0.36	0.04	FALSE
cg06497955	-0.05	0.04	FALSE
cg06498232	0.06	0.05	FALSE
cg06498267	0.64	0.16	FALSE
cg06498272	0.57	0.17	FALSE
cg06498313	0.12	0.02	FALSE
cg06498328	0.73	0.1	FALSE
cg06498398	0.1	0.02	FALSE
cg06498400	0.08	0.07	FALSE
cg06498520	0.18	0.08	FALSE
cg06498720	0.04	0.03	FALSE
cg06498773	0.32	0.03	FALSE
cg06498809	0.17	0.02	FALSE
cg06498964	0.34	0.12	FALSE
cg06499030	0.86	0.24	FALSE
cg06499213	0.16	0.05	FALSE
cg06499262	-0.07	0.11	FALSE
cg06499271	-0.07	0.05	FALSE
cg06499344	0.46	0.11	FALSE
cg06499484	-0.03	0.04	FALSE
cg06499565	-0.01	0.07	FALSE
cg06499637	0.05	0.02	FALSE
cg06499647	0.42	0.07	FALSE
cg06499652	-0.12	0.06	FALSE
cg06499778	0.49	0.11	FALSE
cg06499892	0.05	0.06	FALSE
cg06500074	-0.09	0.14	FALSE
cg06500079	0.73	0.26	FALSE
cg06500090	0.37	0.08	FALSE
cg06500096	-0.19	0.08	FALSE
cg06500120	-0.01	0.04	FALSE
cg06500134	0.32	0.06	FALSE
cg06500161	0.5	0.12	FALSE
cg06500246	0.46	0.1	FALSE
cg06500337	0.83	0.27	FALSE
cg06500355	0.16	0.03	FALSE
cg06500365	-0.21	0.05	FALSE
cg06500392	-0.01	0.02	FALSE
cg06500476	0	0.05	FALSE
cg06500714	0.26	0.07	FALSE
cg06500792	0.52	0.17	FALSE
cg06500852	0.46	0.08	FALSE
cg06500883	-0.18	0.05	FALSE
cg06501070	-0.03	0.08	FALSE
cg06501084	0.14	0.09	FALSE
cg06501113	0.15	0.08	FALSE
cg06501157	-0.02	0.05	FALSE
cg06501295	0.77	0.24	FALSE
cg06501333	-0.09	0.1	FALSE
cg06501515	0	0.07	FALSE
cg06501716	0.51	0.14	FALSE
cg06501721	-0.1	0.07	FALSE
cg06501803	-0.01	0.03	FALSE
cg06501832	0.25	0.14	FALSE
cg06501835	0.23	0.07	FALSE
cg06501988	-0.12	0.06	FALSE
cg06502071	0.19	0.06	FALSE
cg06502149	0.07	0.17	FALSE
cg06502165	-0.11	0.03	FALSE
cg06502279	0.44	0.32	FALSE
cg06502281	0.07	0.08	FALSE
cg06502392	0.33	0.09	FALSE
cg06502425	0.29	0.03	FALSE
cg06502456	0.08	0.04	FALSE
cg06502510	0.01	0.08	FALSE
cg06502570	0.08	0.04	FALSE
cg06502755	0.02	0.03	FALSE
cg06502868	-0.11	0.02	FALSE
cg06502997	-0.17	0.02	FALSE
cg06503171	0.23	0.03	FALSE
cg06503216	0.05	0.04	FALSE
cg06503243	0.09	0.14	FALSE
cg06503255	0.49	0.21	FALSE
cg06503286	-0.08	0.04	FALSE
cg06503306	0.66	0.22	FALSE
cg06503315	0.51	0.38	FALSE
cg06503456	-0.02	0.03	FALSE
cg06503534	0.09	0.03	FALSE
cg06503546	0.24	0.08	FALSE
cg06503715	-0.08	0.03	FALSE
cg06503716	0.74	0.11	FALSE
cg06503824	-0.02	0.04	FALSE
cg06503831	0.81	0.17	FALSE
cg06503907	0.47	0.05	FALSE
cg06504039	-0.06	0.03	FALSE
cg06504063	-0.02	0.03	FALSE
cg06504159	0.16	0.04	FALSE
cg06504162	0.05	0.04	FALSE
cg06504512	0.01	0.03	FALSE
cg06504518	0.12	0.03	FALSE
cg06504526	0.55	0.15	FALSE
cg06504572	0.07	0.09	FALSE
cg06504624	-0.18	0.11	FALSE
cg06504655	0.73	0.15	FALSE
cg06504820	0.09	0.06	FALSE
cg06505000	0	0.03	FALSE
cg06505010	0.56	0.08	FALSE
cg06505028	-0.06	0.11	FALSE
cg06505107	0.3	0.04	FALSE
cg06505170	-0.21	0.02	FALSE
cg06505261	-0.2	0.04	FALSE
cg06505271	0.01	0.03	FALSE
cg06505273	0.69	0.15	FALSE
cg06505343	0.21	0.13	FALSE
cg06505349	0.06	0.03	FALSE
cg06505394	0.21	0.71	FALSE
cg06505423	0.3	0.03	FALSE
cg06505619	0.46	0.12	FALSE
cg06505666	0.29	0.02	FALSE
cg06505703	-0.09	0.06	FALSE
cg06505999	0.29	0.19	FALSE
cg06506007	0.71	0.22	FALSE
cg06506054	-0.04	0.05	FALSE
cg06506078	0.1	0.05	FALSE
cg06506128	-0.08	0.05	FALSE
cg06506156	0.18	0.02	FALSE
cg06506288	0.15	0.04	FALSE
cg06506470	0.21	0.09	FALSE
cg06506499	0.5	0.06	FALSE
cg06506523	0	0.07	FALSE
cg06506560	-0.02	0.34	FALSE
cg06506598	0.44	0.06	FALSE
cg06506768	0.51	0.11	FALSE
cg06506829	-0.03	0.05	FALSE
cg06506863	-0.03	0.08	FALSE
cg06506868	0.64	0.09	FALSE
cg06507072	0.03	0.05	FALSE
cg06507221	-0.05	0.02	FALSE
cg06507244	0.2	0.08	FALSE
cg06507259	0.16	0.05	FALSE
cg06507285	0.63	0.12	FALSE
cg06507307	-0.05	0.03	FALSE
cg06507377	0.09	0.03	FALSE
cg06507434	0.26	0.04	FALSE
cg06507551	0.32	0.08	FALSE
cg06507579	0.27	0.1	FALSE
cg06507590	0.1	0.06	FALSE
cg06507634	0.86	0.43	FALSE
cg06507678	-0.17	0.05	FALSE
cg06507987	0.58	0.12	FALSE
cg06508005	0.11	0.13	FALSE
cg06508062	0.62	0.19	FALSE
cg06508085	0.06	0.11	FALSE
cg06508320	0.4	0.1	FALSE
cg06508379	-0.16	0.05	FALSE
cg06508395	0.27	0.12	FALSE
cg06508445	0.21	0.06	FALSE
cg06508454	0.51	0.03	FALSE
cg06508552	0.3	0.06	FALSE
cg06508582	0.29	0.04	FALSE
cg06508623	0.05	0.06	FALSE
cg06508738	0.84	0.25	TRUE
cg06508783	-0.03	0.09	FALSE
cg06508867	0.63	0.14	FALSE
cg06508879	0.15	0.03	FALSE
cg06508886	0.06	0.03	FALSE
cg06508916	0.41	0.08	FALSE
cg06508934	0.04	0.04	FALSE
cg06508976	0.21	0.02	FALSE
cg06509140	-0.17	0.05	FALSE
cg06509223	-0.09	0.08	FALSE
cg06509239	0.2	0.03	FALSE
cg06509391	0.03	0.06	FALSE
cg06509598	-0.04	0.03	FALSE
cg06509661	-0.06	0.13	FALSE
cg06509828	0.22	0.06	FALSE
cg06509933	0.09	0.03	FALSE
cg06509993	0.36	0.03	FALSE
cg06510074	0.4	0.11	FALSE
cg06510234	0.43	0.06	FALSE
cg06510261	-0.09	0.06	FALSE
cg06510397	0.01	0.03	FALSE
cg06510410	0.02	0.13	FALSE
cg06510438	0.5	0.08	FALSE
cg06510563	0.16	0.04	FALSE
cg06510617	-0.08	0.05	FALSE
cg06510621	0.08	0.05	FALSE
cg06510647	0.78	0.2	FALSE
cg06510711	0.18	0.03	FALSE
cg06511049	0.17	0.06	FALSE
cg06511274	0.36	0.06	FALSE
cg06511276	0.76	0.23	FALSE
cg06511389	0.16	0.01	FALSE
cg06511482	-0.09	0.04	FALSE
cg06511545	0.17	0.07	FALSE
cg06511678	0.76	0.17	FALSE
cg06511701	0.1	0.1	FALSE
cg06511917	0.26	0.1	FALSE
cg06512128	0	0.06	FALSE
cg06512249	0.39	0.24	FALSE
cg06512263	0.45	0.2	FALSE
cg06512271	0.78	0.21	FALSE
cg06512350	0.34	0.05	FALSE
cg06512514	0.25	0.04	FALSE
cg06512579	0.64	0.09	FALSE
cg06512815	0.06	0.03	FALSE
cg06512849	0.54	0.17	FALSE
cg06512858	0.19	0.11	FALSE
cg06512885	0.27	0.13	FALSE
cg06512910	0.1	0.12	FALSE
cg06512918	0.26	0.08	FALSE
cg06512974	0.2	0.07	FALSE
cg06513043	0.1	0.09	FALSE
cg06513139	0.12	0.06	FALSE
cg06513149	0.36	0.09	FALSE
cg06513194	0.04	0.05	FALSE
cg06513247	0.42	0.2	FALSE
cg06513470	-0.18	0.05	FALSE
cg06513659	0.38	0.03	FALSE
cg06513673	0.61	0.1	FALSE
cg06513695	0.79	0.19	FALSE
cg06513814	0.14	0.22	FALSE
cg06513818	0.19	0.02	FALSE
cg06513819	0.07	0.03	FALSE
cg06513864	-0.1	0.02	FALSE
cg06513888	0	0.04	FALSE
cg06513958	0.14	0.13	FALSE
cg06513960	0.01	0.05	FALSE
cg06513974	0.54	0.07	FALSE
cg06513977	0.18	0.07	FALSE
cg06513979	0.84	0.19	FALSE
cg06514003	0.67	0.19	FALSE
cg06514078	0.54	0.09	FALSE
cg06514300	0.12	0.05	FALSE
cg06514344	0.11	0.04	FALSE
cg06514368	-0.03	0.38	FALSE
cg06514371	0.6	0.14	FALSE
cg06514377	0.1	0.07	FALSE
cg06514626	0.07	0.06	FALSE
cg06514699	0.07	0.07	FALSE
cg06514727	-0.15	0.03	FALSE
cg06514855	0.88	0.28	FALSE
cg06514994	0.09	0.06	FALSE
cg06515091	-0.05	0.05	FALSE
cg06515111	0.12	0.03	FALSE
cg06515144	0.36	0.11	FALSE
cg06515159	0.4	0.06	FALSE
cg06515235	0.42	0.09	FALSE
cg06515328	0.59	0.11	FALSE
cg06515404	0	0.02	FALSE
cg06515461	0.15	0.1	FALSE
cg06515519	-0.04	0.04	FALSE
cg06515543	0.06	0.07	FALSE
cg06515562	0.59	0.19	FALSE
cg06515617	0.12	0.16	FALSE
cg06515634	0.2	0.17	FALSE
cg06515640	0	0.03	FALSE
cg06515734	0.66	0.09	FALSE
cg06515745	0.22	0.05	FALSE
cg06515771	0.56	0.08	FALSE
cg06516124	0.23	0.16	FALSE
cg06516150	0.27	0.06	FALSE
cg06516328	0.64	0.13	FALSE
cg06516331	-0.03	0.04	FALSE
cg06516445	0.28	0.04	FALSE
cg06516476	0.37	0.09	FALSE
cg06516502	0.01	0.01	FALSE
cg06516650	0.11	0.02	FALSE
cg06516769	0.08	0.07	FALSE
cg06516800	0.08	0.04	FALSE
cg06516820	0.23	0.06	FALSE
cg06516947	0.2	0.12	FALSE
cg06516956	0	0.06	FALSE
cg06517076	0.16	0.04	FALSE
cg06517181	-0.03	0.03	FALSE
cg06517360	0.17	0.06	FALSE
cg06517429	0.4	0.06	FALSE
cg06517489	0.22	0.03	FALSE
cg06517521	-0.02	0.08	FALSE
cg06517759	0.02	0.01	FALSE
cg06517794	0.05	0.1	FALSE
cg06517798	0.05	0.04	FALSE
cg06517813	0.28	0.1	FALSE
cg06517965	-0.15	0.01	FALSE
cg06518123	-0.14	0.2	FALSE
cg06518177	0.14	0.05	FALSE
cg06518222	0.32	0.02	FALSE
cg06518233	0.15	0.04	FALSE
cg06518251	0.49	0.1	FALSE
cg06518271	-0.15	0.05	FALSE
cg06518387	0.26	0.05	FALSE
cg06518388	0.52	0.08	FALSE
cg06518618	0.01	0.07	FALSE
cg06518628	0.01	0.06	FALSE
cg06518708	0.18	0.05	FALSE
cg06518714	-0.13	0.05	FALSE
cg06518779	-0.09	0.05	FALSE
cg06518781	0.53	0.15	FALSE
cg06518831	0.46	0.07	FALSE
cg06518838	0.57	0.18	FALSE
cg06518884	0.14	0.03	FALSE
cg06518998	0.14	0.05	FALSE
cg06519044	0	0.02	FALSE
cg06519069	0.16	0.05	FALSE
cg06519111	-0.02	0.04	FALSE
cg06519172	0.03	0.03	FALSE
cg06519183	0.28	0.06	FALSE
cg06519367	-0.17	0.02	FALSE
cg06519422	0.65	0.13	FALSE
cg06519434	0.47	0.14	FALSE
cg06519449	-0.06	0.04	FALSE
cg06519746	0.22	0.03	FALSE
cg06520003	0.32	0.15	FALSE
cg06520081	0.12	0.06	FALSE
cg06520088	-0.1	0.04	FALSE
cg06520095	0.99	0.88	FALSE
cg06520134	0.48	0.08	FALSE
cg06520258	0.5	0.09	FALSE
cg06520273	-0.01	0.01	FALSE
cg06520279	-0.05	0.04	FALSE
cg06520296	0.88	0.23	FALSE
cg06520300	0.26	0.06	FALSE
cg06520307	0.02	0.05	FALSE
cg06520331	0.72	0.14	FALSE
cg06520450	0.07	0.04	FALSE
cg06520508	0.33	0.08	FALSE
cg06520521	0.05	0.23	FALSE
cg06520672	0.2	0.07	FALSE
cg06520675	0.09	0.05	FALSE
cg06520715	0.18	0.02	FALSE
cg06520814	-0.07	0.04	FALSE
cg06520821	0.02	0.01	FALSE
cg06520846	0.53	0.16	FALSE
cg06521025	0.38	0.11	FALSE
cg06521030	0.03	0.05	FALSE
cg06521088	0.19	0.03	FALSE
cg06521145	0.08	0.08	FALSE
cg06521148	0.15	0.13	FALSE
cg06521247	0.23	0.06	FALSE
cg06521299	0.17	0.03	FALSE
cg06521347	0.06	0.08	FALSE
cg06521357	0.69	0.18	FALSE
cg06521359	0.22	0.04	FALSE
cg06521472	0.05	0.06	FALSE
cg06521544	0.22	0.04	FALSE
cg06521550	0.19	0.04	FALSE
cg06521562	0.46	0.1	FALSE
cg06521597	0.46	0.04	FALSE
cg06521615	0.05	0.15	FALSE
cg06521646	0.23	0.05	FALSE
cg06521653	0.89	0.25	FALSE
cg06521673	0.03	0.03	FALSE
cg06521774	0.17	0.08	FALSE
cg06521835	0.84	0.26	FALSE
cg06521852	0.61	0.13	FALSE
cg06521970	-0.08	0.04	FALSE
cg06521987	0.23	0.02	FALSE
cg06522054	0.11	0.08	FALSE
cg06522063	-0.14	0.05	FALSE
cg06522179	-0.17	0.03	FALSE
cg06522206	0.34	0.24	FALSE
cg06522288	0.13	0.06	FALSE
cg06522412	0.23	0.14	FALSE
cg06522435	0.23	0.07	FALSE
cg06522456	0.29	0.08	FALSE
cg06522491	-0.12	0.03	FALSE
cg06522515	0.05	0.1	FALSE
cg06522557	-0.06	0.09	FALSE
cg06522679	-0.04	0.03	FALSE
cg06522681	0.57	0.13	FALSE
cg06522697	-0.04	0.05	FALSE
cg06522768	0.7	0.11	FALSE
cg06522772	0.35	0.06	FALSE
cg06522833	0.16	0.05	FALSE
cg06522915	-0.22	0.05	FALSE
cg06522946	0.5	0.12	FALSE
cg06523022	0.46	0.07	FALSE
cg06523030	0.16	0.08	FALSE
cg06523128	0.3	0.02	FALSE
cg06523151	0.82	0.22	FALSE
cg06523224	0.02	0.07	FALSE
cg06523306	0.29	0.02	FALSE
cg06523307	-0.11	0.02	FALSE
cg06523340	-0.03	0.01	FALSE
cg06523404	0.33	0.03	FALSE
cg06523490	0.21	0.06	FALSE
cg06523516	0.43	0.12	FALSE
cg06523532	-0.17	0.08	FALSE
cg06523556	0.3	0.05	FALSE
cg06523618	0.14	0.05	FALSE
cg06523744	0.04	0.03	FALSE
cg06523752	0	0.13	FALSE
cg06523891	0.08	0.06	FALSE
cg06523916	-0.04	0.05	FALSE
cg06523948	-0.09	0.02	FALSE
cg06524039	0.44	0.21	FALSE
cg06524099	0.09	0.07	FALSE
cg06524120	0.31	0.07	FALSE
cg06524162	-0.1	0.04	FALSE
cg06524165	0.41	0.18	FALSE
cg06524192	-0.08	0.05	FALSE
cg06524195	0.22	0.04	FALSE
cg06524213	0.06	0.06	FALSE
cg06524264	0.93	0.24	FALSE
cg06524479	0.21	0.07	FALSE
cg06524531	0.26	0.11	FALSE
cg06524546	0.17	0.02	FALSE
cg06524553	0.35	0.06	FALSE
cg06524570	0.18	0.07	FALSE
cg06524630	-0.03	0.08	FALSE
cg06524757	0.43	0.16	FALSE
cg06524846	0.04	0.08	FALSE
cg06525019	-0.14	0.05	FALSE
cg06525062	0.04	0.04	FALSE
cg06525127	0.51	0.06	FALSE
cg06525193	0.34	0.04	FALSE
cg06525280	0.74	0.22	FALSE
cg06525293	-0.09	0.05	FALSE
cg06525347	0.1	0.32	FALSE
cg06525453	-0.17	0.06	FALSE
cg06525651	0.19	0.19	FALSE
cg06525670	0.76	0.16	FALSE
cg06525698	-0.08	0.15	FALSE
cg06525798	-0.11	0.04	FALSE
cg06525892	0.12	0.02	FALSE
cg06525987	0.7	0.15	FALSE
cg06525993	0.19	0.07	FALSE
cg06526020	0.32	0.32	FALSE
cg06526042	0.14	0.06	FALSE
cg06526111	-0.01	0.05	FALSE
cg06526137	0.05	0.02	FALSE
cg06526179	0.3	0.05	FALSE
cg06526189	0.02	0.03	FALSE
cg06526320	0.34	0.03	FALSE
cg06526326	0.07	0.05	FALSE
cg06526388	0.3	0.06	FALSE
cg06526522	0.04	0.04	FALSE
cg06526620	0.43	0.17	FALSE
cg06526622	0.01	0.04	FALSE
cg06526681	0.33	0.06	FALSE
cg06526693	0.14	0.08	FALSE
cg06526721	0.89	0.31	FALSE
cg06526753	0.47	0.04	FALSE
cg06526761	0.07	0.16	FALSE
cg06526778	-0.11	0.03	FALSE
cg06526872	0.38	0.11	FALSE
cg06526882	-0.09	0.02	FALSE
cg06526960	-0.1	0.04	FALSE
cg06526980	0.15	0.2	FALSE
cg06526985	0.04	0.05	FALSE
cg06526997	0.09	0.1	FALSE
cg06527050	0.49	0.1	FALSE
cg06527052	0.39	0.04	FALSE
cg06527100	-0.04	0.06	FALSE
cg06527124	0.36	0.07	FALSE
cg06527136	-0.14	0.03	FALSE
cg06527153	0.1	0.02	FALSE
cg06527154	-0.12	0.05	FALSE
cg06527166	0.15	0.04	FALSE
cg06527181	0.11	0.04	FALSE
cg06527213	0.47	0.14	FALSE
cg06527221	0.29	0.1	FALSE
cg06527438	0.09	0.05	FALSE
cg06527535	0.11	0.05	FALSE
cg06527816	0.09	0.04	FALSE
cg06527865	0.29	0.01	FALSE
cg06527919	0.08	0.05	FALSE
cg06527989	0.18	0.05	FALSE
cg06528063	0.15	0.58	FALSE
cg06528092	0.06	0.05	FALSE
cg06528097	0.06	0.02	FALSE
cg06528150	0.33	0.08	FALSE
cg06528214	0.38	0.1	FALSE
cg06528223	0.06	0.05	FALSE
cg06528228	-0.17	0.04	FALSE
cg06528231	-0.02	0.04	FALSE
cg06528267	0.38	0.1	FALSE
cg06528306	0.17	0.06	FALSE
cg06528310	0.53	0.07	FALSE
cg06528340	-0.05	0.03	FALSE
cg06528559	-0.26	0.06	FALSE
cg06528575	0.42	0.22	FALSE
cg06528584	0.11	0.1	FALSE
cg06528591	0.09	0.05	FALSE
cg06528601	0.5	0.19	FALSE
cg06528626	0.61	0.14	FALSE
cg06528645	0.87	0.34	FALSE
cg06528737	0.14	0.05	FALSE
cg06528773	0.13	0.06	FALSE
cg06528803	0.13	0.05	FALSE
cg06528816	0.22	0.08	FALSE
cg06528823	0.22	0.19	FALSE
cg06528936	0.33	0.02	FALSE
cg06529027	0.1	0.03	FALSE
cg06529080	0.52	0.04	FALSE
cg06529128	-0.15	0.05	FALSE
cg06529134	0.5	0.06	FALSE
cg06529149	0.79	0.29	FALSE
cg06529181	0.47	0.08	FALSE
cg06529201	-0.09	0.03	FALSE
cg06529264	0.01	0.05	FALSE
cg06529343	-0.14	0.06	FALSE
cg06529416	0.86	0.16	FALSE
cg06529439	0.14	0.05	FALSE
cg06529453	0.05	0.02	FALSE
cg06529459	0.6	0.13	FALSE
cg06529468	0.57	0.02	FALSE
cg06529477	0.38	0.07	FALSE
cg06529600	0.58	0.3	FALSE
cg06529643	-0.13	0.06	FALSE
cg06529658	0.59	0.1	FALSE
cg06529659	0.26	0.22	FALSE
cg06529761	0.03	0.05	FALSE
cg06529818	-0.11	0.03	FALSE
cg06529843	0.06	0.11	FALSE
cg06529894	-0.1	0.05	FALSE
cg06529996	0	0.02	FALSE
cg06530012	0.01	0.04	FALSE
cg06530028	-0.09	0.03	FALSE
cg06530118	0.22	0.01	FALSE
cg06530270	-0.16	0.01	FALSE
cg06530336	0.44	0.04	FALSE
cg06530338	0.87	0.08	FALSE
cg06530347	0.22	0.04	FALSE
cg06530356	0.06	0.04	FALSE
cg06530441	0.82	0.22	FALSE
cg06530443	0.32	0.15	FALSE
cg06530490	0.08	0.02	FALSE
cg06530558	0.27	0.12	FALSE
cg06530563	0.71	0.14	FALSE
cg06530725	-0.03	0.04	FALSE
cg06530742	0	0.03	FALSE
cg06530883	0.33	0.04	FALSE
cg06530903	0.81	0.16	FALSE
cg06530961	0.12	0.05	FALSE
cg06530983	0.45	0.1	FALSE
cg06530991	0.15	0.11	FALSE
cg06531007	0.07	0.05	FALSE
cg06531034	0.38	0.07	FALSE
cg06531129	0.21	0.08	FALSE
cg06531158	-0.09	0.1	FALSE
cg06531250	0.01	0.03	FALSE
cg06531379	0.33	0.08	FALSE
cg06531430	0.13	0.08	FALSE
cg06531475	0.77	0.33	FALSE
cg06531476	0.59	0.08	FALSE
cg06531517	-0.11	0.08	FALSE
cg06531580	0	0.07	FALSE
cg06531595	-0.04	0.09	FALSE
cg06531624	0.66	0.07	FALSE
cg06531655	0.24	0.03	FALSE
cg06531661	0.17	0.06	FALSE
cg06531671	0.19	0.18	FALSE
cg06531741	0.21	0.03	FALSE
cg06531767	0.25	0.03	FALSE
cg06531800	0.06	0.02	FALSE
cg06531870	0.47	0.11	FALSE
cg06531916	0.19	0.05	FALSE
cg06531943	0.21	0.03	FALSE
cg06532037	0.19	0.05	FALSE
cg06532071	0.56	0.09	FALSE
cg06532163	0.86	0.31	FALSE
cg06532176	-0.07	0.03	FALSE
cg06532212	0.53	0.18	FALSE
cg06532257	0.26	0.05	FALSE
cg06532268	0.89	0.31	FALSE
cg06532346	-0.01	0.11	FALSE
cg06532379	0.55	0.13	FALSE
cg06532387	-0.01	0.03	FALSE
cg06532493	-0.03	0.03	FALSE
cg06532528	0.22	0.04	FALSE
cg06532544	0.32	0.05	FALSE
cg06532546	0.78	0.2	FALSE
cg06532574	0.66	0.29	FALSE
cg06532611	-0.13	0.05	FALSE
cg06532613	0.43	0.11	FALSE
cg06532767	0.22	0.06	FALSE
cg06532779	0.1	0.09	FALSE
cg06532823	-0.16	0.04	FALSE
cg06532856	0.38	0.08	FALSE
cg06532877	0.28	0.06	FALSE
cg06532880	0.58	0.16	FALSE
cg06533196	-0.02	0.12	FALSE
cg06533200	0.13	0.02	FALSE
cg06533233	0.17	0.05	FALSE
cg06533244	0.22	0.04	FALSE
cg06533314	0.52	0.11	FALSE
cg06533408	0.21	0.21	FALSE
cg06533430	0.03	0.03	FALSE
cg06533529	0.09	0.11	FALSE
cg06533629	0.2	0.19	FALSE
cg06533679	-0.05	0.06	FALSE
cg06533700	0.12	0.04	FALSE
cg06533728	0.1	0.02	FALSE
cg06533788	-0.17	0.03	FALSE
cg06533798	0.53	0.21	FALSE
cg06533895	0.07	0.04	FALSE
cg06534022	0.4	0.03	FALSE
cg06534061	-0.04	0.02	FALSE
cg06534172	0.2	0.02	FALSE
cg06534197	0.06	0.05	FALSE
cg06534208	0.12	0.03	FALSE
cg06534221	-0.03	0.05	FALSE
cg06534285	0.4	0.05	FALSE
cg06534313	0.45	0.08	FALSE
cg06534376	-0.01	0.04	FALSE
cg06534427	0.17	0.05	FALSE
cg06534464	0.03	0.06	FALSE
cg06534553	0.48	0.08	FALSE
cg06534568	0.08	0.04	FALSE
cg06534586	-0.05	0.03	FALSE
cg06534684	-0.23	0.04	FALSE
cg06534724	-0.12	0.03	FALSE
cg06534726	0.03	0.03	FALSE
cg06534752	0.43	0.12	FALSE
cg06534819	0.35	0.06	FALSE
cg06534853	-0.02	0.05	FALSE
cg06534892	0.14	0.02	FALSE
cg06534988	0.02	0.03	FALSE
cg06535003	0.2	0.08	FALSE
cg06535102	-0.11	0.02	FALSE
cg06535115	0.21	0.08	FALSE
cg06535156	0.52	0.11	FALSE
cg06535186	0.55	0.09	FALSE
cg06535308	0.27	0.08	FALSE
cg06535324	0.16	0.13	FALSE
cg06535396	-0.22	0.03	FALSE
cg06535441	0.16	0.08	FALSE
cg06535498	0.19	0.07	FALSE
cg06535675	0.02	0.04	FALSE
cg06535749	0.62	0.18	FALSE
cg06535849	0.08	0.01	FALSE
cg06535942	-0.04	0.02	FALSE
cg06535952	0.11	0.05	FALSE
cg06535968	0.01	0.05	FALSE
cg06535993	0.01	0.03	FALSE
cg06536150	0.01	0.04	FALSE
cg06536159	0.49	0.29	FALSE
cg06536167	-0.07	0.06	FALSE
cg06536200	0.25	0.05	FALSE
cg06536333	0.31	0.04	FALSE
cg06536378	0.45	0.24	FALSE
cg06536469	-0.06	0.04	FALSE
cg06536503	-0.07	0.07	FALSE
cg06536506	0.25	0.08	FALSE
cg06536578	0.41	0.05	FALSE
cg06536619	0.32	0.1	FALSE
cg06536629	0.14	0.03	FALSE
cg06536750	-0.01	0.04	FALSE
cg06536868	0.78	0.21	FALSE
cg06536874	-0.05	0.1	FALSE
cg06536967	0.23	0.04	FALSE
cg06536988	0.21	0.04	FALSE
cg06537005	0.82	0.15	FALSE
cg06537019	0	0.06	FALSE
cg06537073	0.02	0.05	FALSE
cg06537110	0.59	0.13	FALSE
cg06537131	0.26	0.05	FALSE
cg06537201	0.14	0.06	FALSE
cg06537230	0.61	0.1	FALSE
cg06537244	0.29	0.03	FALSE
cg06537257	0.33	0.06	FALSE
cg06537333	0.3	0.09	FALSE
cg06537372	0.09	0.04	FALSE
cg06537526	-0.12	0.1	FALSE
cg06537575	0.28	0.04	FALSE
cg06537625	0.2	0.28	FALSE
cg06537652	0.12	0.06	FALSE
cg06537680	0.07	0.02	FALSE
cg06537708	-0.04	0.04	FALSE
cg06537718	0.05	0.03	FALSE
cg06537744	-0.06	0.03	FALSE
cg06537801	0.07	0.07	FALSE
cg06537894	0.29	0.06	FALSE
cg06538141	0.36	0.15	FALSE
cg06538151	-0.1	0.04	FALSE
cg06538183	-0.34	0.06	FALSE
cg06538238	0.15	0.03	FALSE
cg06538293	-0.08	0.04	FALSE
cg06538345	0.49	0.14	FALSE
cg06538426	0.03	0.1	FALSE
cg06538437	0.33	0.04	FALSE
cg06538549	0.13	0.28	FALSE
cg06538604	0.27	0.03	FALSE
cg06538660	0	0.06	FALSE
cg06538684	0.61	0.18	FALSE
cg06538709	0.37	0.08	FALSE
cg06538757	0.12	0.03	FALSE
cg06538774	0.12	0.01	FALSE
cg06538870	-0.1	0.05	FALSE
cg06538872	0.12	0.08	FALSE
cg06538998	0.16	0.03	FALSE
cg06539006	0.1	0.14	FALSE
cg06539091	0.73	0.18	FALSE
cg06539116	0.52	0.12	FALSE
cg06539276	-0.08	0.09	FALSE
cg06539391	0.26	0.11	FALSE
cg06539400	0	0.05	FALSE
cg06539411	0.1	0.02	FALSE
cg06539434	0.05	0.07	FALSE
cg06539449	-0.28	0.04	FALSE
cg06539494	-0.11	0.06	FALSE
cg06539622	0	0.04	FALSE
cg06539629	0.28	0.07	FALSE
cg06539717	0.06	0.05	FALSE
cg06539804	0.14	0.07	FALSE
cg06539921	0.06	0.05	FALSE
cg06539938	-0.19	0.03	FALSE
cg06540096	0.3	0.02	FALSE
cg06540105	0.17	0.02	FALSE
cg06540146	0.04	0.04	FALSE
cg06540193	0.85	0.75	FALSE
cg06540283	0.02	0.05	FALSE
cg06540458	0.34	0.13	FALSE
cg06540578	-0.08	0.03	FALSE
cg06540636	0.05	0.04	FALSE
cg06540715	0.01	0.04	FALSE
cg06540811	-0.08	0.05	FALSE
cg06540876	0.84	0.18	FALSE
cg06540941	-0.02	0.03	FALSE
cg06540950	-0.05	0.07	FALSE
cg06541093	0.67	0.11	FALSE
cg06541188	0.08	0.04	FALSE
cg06541218	0.22	0.13	FALSE
cg06541222	-0.03	0.08	FALSE
cg06541349	-0.14	0.05	FALSE
cg06541416	-0.05	0.05	FALSE
cg06541501	0.12	0.03	FALSE
cg06541550	0.07	0.01	FALSE
cg06541733	0	0.03	FALSE
cg06541760	0.39	0.04	FALSE
cg06541780	-0.02	0.05	FALSE
cg06541783	-0.24	0.04	FALSE
cg06541795	0.31	0.06	FALSE
cg06541857	0.51	0.09	FALSE
cg06541888	0.2	0.07	FALSE
cg06541938	0.15	0.06	FALSE
cg06541968	0.39	0.19	FALSE
cg06542022	0.18	0.08	FALSE
cg06542282	0.02	0.04	FALSE
cg06542302	0.03	0.05	FALSE
cg06542377	-0.07	0.02	FALSE
cg06542429	0.79	0.1	FALSE
cg06542559	0.08	0.05	FALSE
cg06542614	0.5	0.16	FALSE
cg06542654	-0.07	0.02	FALSE
cg06542681	0.1	0.08	FALSE
cg06542686	0.3	0.02	FALSE
cg06542806	0.56	0.08	FALSE
cg06542865	0.33	0.08	FALSE
cg06542928	0.25	0.09	FALSE
cg06543018	0.17	0.04	FALSE
cg06543055	0.03	0.05	FALSE
cg06543101	0.48	0.14	FALSE
cg06543136	0.22	0.02	FALSE
cg06543160	0.23	0.06	FALSE
cg06543221	0.88	0.23	FALSE
cg06543365	0.05	0.07	FALSE
cg06543376	0.09	0.09	FALSE
cg06543424	0.47	0.08	FALSE
cg06543453	0.58	0.1	FALSE
cg06543526	-0.11	0.05	FALSE
cg06543615	0.74	0.21	FALSE
cg06543761	0.24	0.03	FALSE
cg06543936	0.05	0.03	FALSE
cg06543974	0.31	0.04	FALSE
cg06544061	0	0.05	FALSE
cg06544111	0.6	0.12	FALSE
cg06544113	0.15	0.03	FALSE
cg06544141	0.63	0.13	FALSE
cg06544162	0.46	0.08	FALSE
cg06544185	-0.06	0.09	FALSE
cg06544198	0.13	0.05	FALSE
cg06544239	0.21	0.06	FALSE
cg06544308	-0.1	0.03	FALSE
cg06544310	0.37	0.05	FALSE
cg06544316	0.45	0.04	FALSE
cg06544369	-0.03	0.03	FALSE
cg06544376	0.26	0.03	FALSE
cg06544405	0.41	0.18	FALSE
cg06544464	0.67	0.11	FALSE
cg06544514	0.05	0.03	FALSE
cg06544643	0.71	0.12	FALSE
cg06544652	-0.04	0.03	FALSE
cg06544693	0.16	0.17	FALSE
cg06544715	0.17	0.05	FALSE
cg06544731	0.01	0.13	FALSE
cg06544882	0.4	0.09	FALSE
cg06544937	0.28	0.11	FALSE
cg06545019	0.06	0.05	FALSE
cg06545033	0.09	0.02	FALSE
cg06545038	-0.08	0.05	FALSE
cg06545139	-0.21	0.06	FALSE
cg06545143	0.15	0.07	FALSE
cg06545166	0.65	0.17	FALSE
cg06545180	0.51	0.12	FALSE
cg06545189	0	0.03	FALSE
cg06545200	0.09	0.06	FALSE
cg06545268	0.38	0.11	FALSE
cg06545328	0.33	0.03	FALSE
cg06545330	0.68	0.12	FALSE
cg06545359	-0.07	0.04	FALSE
cg06545361	0.53	0.15	FALSE
cg06545367	0.12	0.11	FALSE
cg06545389	0.47	0.06	FALSE
cg06545464	0.08	0.06	FALSE
cg06545477	0.04	0.04	FALSE
cg06545490	0.66	0.2	FALSE
cg06545648	0.36	0.02	FALSE
cg06545693	-0.16	0.02	FALSE
cg06545742	-0.08	0.02	FALSE
cg06545761	0.63	0.19	FALSE
cg06545804	0.48	0.09	FALSE
cg06545845	0.14	0.03	FALSE
cg06545967	-0.05	0.04	FALSE
cg06546033	0.46	0.02	FALSE
cg06546066	0.34	0.07	FALSE
cg06546183	0.2	0.09	FALSE
cg06546193	0.43	0.1	FALSE
cg06546202	0.12	0.05	FALSE
cg06546286	0.62	0.09	FALSE
cg06546406	0.21	0.08	FALSE
cg06546469	0.67	0.15	FALSE
cg06546521	0.02	0.04	FALSE
cg06546571	-0.03	0.09	FALSE
cg06546607	0.2	0.05	FALSE
cg06546677	0.91	0.67	FALSE
cg06546717	-0.17	0.04	FALSE
cg06546722	-0.01	0.03	FALSE
cg06546787	-0.06	0.24	FALSE
cg06546806	-0.04	0.09	FALSE
cg06546834	0.19	0.08	FALSE
cg06546849	-0.13	0.06	FALSE
cg06547017	-0.04	0.14	FALSE
cg06547034	0.13	0.1	FALSE
cg06547175	0.14	0.03	FALSE
cg06547203	-0.16	0.06	FALSE
cg06547209	0.9	0.7	FALSE
cg06547285	0.42	0.11	FALSE
cg06547404	0.08	0.05	FALSE
cg06547490	0.49	0.16	FALSE
cg06547513	0.58	0.16	FALSE
cg06547557	-0.03	0.04	FALSE
cg06547715	0.58	0.24	FALSE
cg06547732	0.13	0.03	FALSE
cg06547766	-0.29	0.11	FALSE
cg06547771	-0.01	0.09	FALSE
cg06547849	0.82	0.17	FALSE
cg06547867	0.02	0.05	FALSE
cg06547959	0.37	0.06	FALSE
cg06547984	0.27	0.09	FALSE
cg06548069	0.38	0.04	FALSE
cg06548118	-0.11	0.06	FALSE
cg06548193	0.22	0.09	FALSE
cg06548214	-0.07	0.06	FALSE
cg06548292	-0.12	0.03	FALSE
cg06548369	-0.01	0.04	FALSE
cg06548410	-0.08	0.04	FALSE
cg06548416	0.76	0.24	FALSE
cg06548442	0.09	0.04	FALSE
cg06548479	0.74	0.59	FALSE
cg06548512	0.27	0.08	FALSE
cg06548519	0.6	0.1	FALSE
cg06548710	-0.12	0.05	FALSE
cg06548842	0.55	0.22	FALSE
cg06548892	-0.13	0.07	FALSE
cg06549128	0.32	0.04	FALSE
cg06549216	0.22	0.04	FALSE
cg06549228	0.15	0.04	FALSE
cg06549238	0.61	0.13	FALSE
cg06549479	0.58	0.11	FALSE
cg06549530	0.57	0.13	FALSE
cg06549607	0.09	0.19	FALSE
cg06549777	0.16	0.02	FALSE
cg06549802	-0.06	0.03	FALSE
cg06549824	0.04	0.05	FALSE
cg06549901	0.58	0.19	FALSE
cg06549924	0.22	0.04	FALSE
cg06549928	0.7	0.13	FALSE
cg06549955	0.2	0.03	FALSE
cg06550018	-0.12	0.02	FALSE
cg06550057	0.2	0.04	FALSE
cg06550102	0.23	0.02	FALSE
cg06550177	-0.01	0.11	FALSE
cg06550200	0.96	0.35	FALSE
cg06550214	0.16	0.02	FALSE
cg06550232	0.7	0.19	FALSE
cg06550248	0.17	0.04	FALSE
cg06550274	0.91	0.25	FALSE
cg06550340	-0.29	0.03	FALSE
cg06550420	0.04	0.11	FALSE
cg06550462	0.42	0.08	FALSE
cg06550539	0.13	0.04	FALSE
cg06550546	0.19	0.02	FALSE
cg06550582	0.89	0.24	FALSE
cg06550629	0.47	0.07	FALSE
cg06550951	-0.01	0.08	FALSE
cg06550984	0.62	0.15	FALSE
cg06550986	0.32	0.08	FALSE
cg06550991	0.17	0.13	FALSE
cg06551007	-0.05	0.09	FALSE
cg06551022	0.07	0.06	FALSE
cg06551025	-0.02	0.04	FALSE
cg06551161	0.57	0.13	FALSE
cg06551168	0.1	0.05	FALSE
cg06551177	-0.17	0.06	FALSE
cg06551418	0.06	0.04	FALSE
cg06551476	0.46	0.17	FALSE
cg06551490	0.4	0.16	FALSE
cg06551493	0.36	0.15	FALSE
cg06551540	0.18	0.06	FALSE
cg06551595	0.27	0.11	FALSE
cg06551661	-0.19	0.03	FALSE
cg06551697	0.39	0.22	FALSE
cg06551828	0.17	0.04	FALSE
cg06551919	0.11	0.04	FALSE
cg06551996	0.68	0.1	FALSE
cg06551997	0.3	0.07	FALSE
cg06552037	0.28	0.04	FALSE
cg06552046	0.05	0.05	FALSE
cg06552050	0.15	0.03	FALSE
cg06552160	0.25	0.08	FALSE
cg06552182	-0.07	0.1	FALSE
cg06552356	0.38	0.04	FALSE
cg06552366	0.12	0.07	FALSE
cg06552368	0.33	0.09	FALSE
cg06552369	0.36	0.06	FALSE
cg06552618	-0.05	0.1	FALSE
cg06552660	0.1	0.05	FALSE
cg06552734	-0.04	0.03	FALSE
cg06552751	0.01	0.02	FALSE
cg06552771	0.08	0.07	FALSE
cg06552810	0.94	0.31	FALSE
cg06552969	0.83	0.15	FALSE
cg06552972	0.05	0.06	FALSE
cg06553033	0.23	0.05	FALSE
cg06553052	0.01	0.04	FALSE
cg06553058	-0.15	0.06	FALSE
cg06553107	0.18	0.02	FALSE
cg06553114	0.01	0.06	FALSE
cg06553210	0.03	0.06	FALSE
cg06553312	0.44	0.17	FALSE
cg06553358	0.07	0.04	FALSE
cg06553422	0.23	0.03	FALSE
cg06553513	0.76	0.13	FALSE
cg06553736	0.57	0.14	FALSE
cg06553841	0.02	0.09	FALSE
cg06553843	0.33	0.1	FALSE
cg06553871	0.82	0.19	FALSE
cg06553975	0.12	0.04	FALSE
cg06554036	-0.09	0.03	FALSE
cg06554069	-0.02	0.04	FALSE
cg06554090	0.23	0.07	FALSE
cg06554120	0.32	0.12	FALSE
cg06554192	-0.04	0.05	FALSE
cg06554200	0.18	0.03	FALSE
cg06554228	-0.08	0.04	FALSE
cg06554270	0.02	0.04	FALSE
cg06554297	0.08	0.05	FALSE
cg06554331	-0.08	0.02	FALSE
cg06554535	0.66	0.17	FALSE
cg06554542	0.14	0.03	FALSE
cg06554744	0.02	0.03	FALSE
cg06554749	0.21	0.02	FALSE
cg06554781	-0.17	0.02	FALSE
cg06554928	0.06	0.02	FALSE
cg06554935	0.24	0.04	FALSE
cg06555020	0.14	0.1	FALSE
cg06555093	0.08	0.08	FALSE
cg06555155	-0.01	0.02	FALSE
cg06555227	0.42	0.12	FALSE
cg06555281	0.07	0.1	FALSE
cg06555404	0.17	0.05	FALSE
cg06555468	0.36	0.08	FALSE
cg06555478	0.16	0.04	FALSE
cg06555490	0.1	0.02	FALSE
cg06555661	-0.04	0.03	FALSE
cg06555959	0.78	0.21	FALSE
cg06555971	0.1	0.05	FALSE
cg06556218	0.29	0.18	FALSE
cg06556244	0.05	0.05	FALSE
cg06556397	0.16	0.02	FALSE
cg06556435	-0.05	0.03	FALSE
cg06556497	0.7	0.33	FALSE
cg06556593	0	0.04	FALSE
cg06556616	-0.02	0.08	FALSE
cg06556702	0.15	0.11	FALSE
cg06556795	-0.04	0.03	FALSE
cg06556827	0.05	0.04	FALSE
cg06556905	0.82	0.22	FALSE
cg06556929	0.02	0.09	FALSE
cg06557057	0	0.1	FALSE
cg06557358	0.22	0.03	FALSE
cg06557376	0	0.03	FALSE
cg06557421	0.82	0.31	FALSE
cg06557507	0.14	0.05	FALSE
cg06557577	0	0.09	FALSE
cg06557580	0.41	0.04	FALSE
cg06557606	-0.05	0.12	FALSE
cg06557618	0.28	0.09	FALSE
cg06557624	0.07	0.07	FALSE
cg06557630	0.06	0.09	FALSE
cg06557644	0.42	0.17	FALSE
cg06557776	0.02	0.08	FALSE
cg06557887	0.31	0.04	FALSE
cg06557985	0.06	0.08	FALSE
cg06558014	0.16	0.05	FALSE
cg06558050	0.25	0.02	FALSE
cg06558372	0.07	0.03	FALSE
cg06558435	0.79	0.24	FALSE
cg06558502	0.34	0.1	FALSE
cg06558622	0.43	0.09	FALSE
cg06558623	0.78	0.13	FALSE
cg06558800	-0.04	0.04	FALSE
cg06558938	0.14	0.05	FALSE
cg06559013	-0.2	0.05	FALSE
cg06559111	-0.21	0.05	FALSE
cg06559274	0.11	0.05	FALSE
cg06559364	0.04	0.1	FALSE
cg06559368	0.46	0.1	FALSE
cg06559389	0.25	0.11	FALSE
cg06559547	0.42	0.09	FALSE
cg06559575	0.49	0.2	FALSE
cg06559576	0.22	0.14	FALSE
cg06559756	0.48	0.17	FALSE
cg06559839	0.6	0.16	FALSE
cg06559864	-0.21	0.07	FALSE
cg06559874	0.16	0.14	FALSE
cg06559925	0.57	0.08	FALSE
cg06559932	-0.21	0.06	FALSE
cg06560026	0.44	0.05	FALSE
cg06560087	-0.19	0.04	FALSE
cg06560169	0.16	0.04	FALSE
cg06560223	0	0.04	FALSE
cg06560282	0	0.04	FALSE
cg06560300	-0.1	0.02	FALSE
cg06560309	0.08	0.03	FALSE
cg06560379	0.23	0.06	FALSE
cg06560494	0.79	0.31	FALSE
cg06560588	0.36	0.05	FALSE
cg06560754	0.24	0.04	FALSE
cg06560760	0.67	0.28	FALSE
cg06560836	-0.08	0.09	FALSE
cg06560887	0.46	0.06	FALSE
cg06560912	0.15	0.04	FALSE
cg06560955	0.13	0.05	FALSE
cg06561044	0.37	0.04	FALSE
cg06561166	0.11	0.02	FALSE
cg06561216	0.38	0.04	FALSE
cg06561329	0.24	0.12	FALSE
cg06561366	0.13	0.08	FALSE
cg06561458	0.05	0.02	FALSE
cg06561666	0.25	0.02	FALSE
cg06561728	0.11	0.1	FALSE
cg06561741	0.04	0.09	FALSE
cg06561886	0.85	0.2	FALSE
cg06561892	-0.02	0.02	FALSE
cg06562014	0.56	0.13	FALSE
cg06562029	-0.09	0.03	FALSE
cg06562091	-0.2	0.03	FALSE
cg06562184	0.47	0.05	FALSE
cg06562246	0.41	0.07	FALSE
cg06562283	0.39	0.14	FALSE
cg06562297	0.13	0.04	FALSE
cg06562306	0.56	0.1	FALSE
cg06562372	0.5	0.06	FALSE
cg06562406	-0.03	0.09	FALSE
cg06562570	0.18	0.02	FALSE
cg06562644	-0.05	0.03	FALSE
cg06562707	-0.19	0.04	FALSE
cg06562718	0.98	0.4	FALSE
cg06562727	0.5	0.08	FALSE
cg06562865	-0.02	0.06	FALSE
cg06562888	0.35	0.07	FALSE
cg06562964	-0.1	0.03	FALSE
cg06563066	0.07	0.05	FALSE
cg06563086	0.32	0.02	FALSE
cg06563089	0.72	0.19	FALSE
cg06563149	0.1	0.54	FALSE
cg06563229	0.16	0.07	FALSE
cg06563300	0.6	0.28	FALSE
cg06563441	0.13	0.06	FALSE
cg06563450	-0.24	0.03	FALSE
cg06563451	0.19	0.07	FALSE
cg06563471	0.69	0.14	FALSE
cg06563504	0.61	0.16	FALSE
cg06563589	0.02	0.04	FALSE
cg06563602	0.01	0.02	FALSE
cg06563604	0.78	0.58	FALSE
cg06563640	0.11	0.05	FALSE
cg06563686	0.17	0.02	FALSE
cg06563695	-0.18	0.04	FALSE
cg06563713	0.7	0.2	FALSE
cg06563790	0.04	0.06	FALSE
cg06563873	-0.17	0.03	FALSE
cg06563943	0.65	0.14	FALSE
cg06564069	0.4	0.1	FALSE
cg06564132	0.08	0.03	FALSE
cg06564284	0	0.22	FALSE
cg06564376	-0.1	0.06	FALSE
cg06564473	0.29	0.04	FALSE
cg06564500	-0.06	0.03	FALSE
cg06564523	0.24	0.05	FALSE
cg06564811	0.06	0.13	FALSE
cg06564818	0.2	0.02	FALSE
cg06564827	0.27	0.05	FALSE
cg06564837	0.46	0.1	FALSE
cg06564860	0.69	0.16	FALSE
cg06564875	0.31	0.08	FALSE
cg06564900	0.31	0.1	FALSE
cg06564915	0.64	0.07	FALSE
cg06565220	-0.2	0.07	FALSE
cg06565253	0.72	0.23	FALSE
cg06565368	-0.05	0.1	FALSE
cg06565377	0.09	0.03	FALSE
cg06565452	0.35	0.06	FALSE
cg06565548	-0.14	0.04	FALSE
cg06565604	0.06	0.05	FALSE
cg06565615	-0.01	0.03	FALSE
cg06565620	0.28	0.03	FALSE
cg06565744	0.17	0.06	FALSE
cg06565913	0.78	0.33	FALSE
cg06565975	0.86	0.1	FALSE
cg06566034	0.78	0.17	FALSE
cg06566039	0.05	0.02	FALSE
cg06566087	0.11	0.12	FALSE
cg06566158	0.38	0.07	FALSE
cg06566239	0.47	0.11	FALSE
cg06566391	0.05	0.04	FALSE
cg06566534	0.04	0.03	FALSE
cg06566615	-0.24	0.03	FALSE
cg06566627	0.53	0.14	FALSE
cg06566678	0.08	0.04	FALSE
cg06566775	0.45	0.11	FALSE
cg06566994	-0.04	0.06	FALSE
cg06567155	0.62	0.1	FALSE
cg06567195	0.28	0.09	FALSE
cg06567227	0.44	0.11	FALSE
cg06567290	0.33	0.27	FALSE
cg06567342	0.14	0.05	FALSE
cg06567355	0.07	0.12	FALSE
cg06567373	0.51	0.1	FALSE
cg06567442	-0.21	0.03	FALSE
cg06567596	0.26	0.07	FALSE
cg06567635	0.33	0.16	FALSE
cg06567722	0.51	0.06	FALSE
cg06567829	0.09	0.08	FALSE
cg06567836	0.42	0.49	FALSE
cg06567855	0.39	0.07	FALSE
cg06567920	0.43	0.08	FALSE
cg06568038	0.28	0.04	FALSE
cg06568346	0.44	0.13	FALSE
cg06568373	-0.1	0.02	FALSE
cg06568433	-0.01	0.06	FALSE
cg06568438	0.06	0.06	FALSE
cg06568454	0.37	0.11	FALSE
cg06568464	0.63	0.13	FALSE
cg06568490	0.43	0.12	FALSE
cg06568506	0.12	0.02	FALSE
cg06568724	-0.08	0.04	FALSE
cg06568783	0.14	0.06	FALSE
cg06568789	0.37	0.06	FALSE
cg06568880	0.31	0.08	FALSE
cg06569019	0.14	0.05	FALSE
cg06569117	0.51	0.07	FALSE
cg06569121	0.57	0.17	FALSE
cg06569139	0.25	0.07	FALSE
cg06569176	0.23	0.02	FALSE
cg06569229	0.24	0.07	FALSE
cg06569271	0.13	0.03	FALSE
cg06569272	0.21	0.02	FALSE
cg06569284	0.1	0.03	FALSE
cg06569300	0.61	0.15	FALSE
cg06569419	0.29	0.05	FALSE
cg06569421	0.06	0.02	FALSE
cg06569437	0.15	0.1	FALSE
cg06569542	0.73	0.12	FALSE
cg06569729	-0.1	0.04	FALSE
cg06569826	-0.02	0.04	FALSE
cg06569861	0.32	0.21	FALSE
cg06569866	0.18	0.01	FALSE
cg06569904	0.04	0.04	FALSE
cg06569913	0	0.04	FALSE
cg06569947	-0.25	0.04	FALSE
cg06569954	-0.08	0.05	FALSE
cg06569993	-0.12	0.08	FALSE
cg06570025	0.17	0.03	FALSE
cg06570125	0.32	0.05	FALSE
cg06570167	0.17	0.06	FALSE
cg06570224	0.6	0.15	FALSE
cg06570298	-0.05	0.05	FALSE
cg06570311	0.36	0.06	FALSE
cg06570358	0.65	0.31	FALSE
cg06570432	0.84	0.3	FALSE
cg06570447	0.06	0.03	FALSE
cg06570930	-0.09	0.04	FALSE
cg06570931	0.06	0.02	FALSE
cg06570967	0.32	0.13	FALSE
cg06571075	0.45	0.15	FALSE
cg06571123	0.08	0.03	FALSE
cg06571387	0.45	0.13	FALSE
cg06571405	0.17	0.04	FALSE
cg06571407	0.59	0.11	FALSE
cg06571559	0.69	0.14	FALSE
cg06571687	0.73	0.19	FALSE
cg06571753	-0.05	0.04	FALSE
cg06571993	0	0.01	FALSE
cg06572031	0.14	0.09	FALSE
cg06572093	0.91	0.36	FALSE
cg06572115	0.12	0.04	FALSE
cg06572160	0.28	0.11	FALSE
cg06572384	0	0.04	FALSE
cg06572465	0.62	0.07	FALSE
cg06572713	0.88	0.19	FALSE
cg06572812	0.58	0.14	FALSE
cg06572849	0.74	0.19	FALSE
cg06572904	0.33	0.02	FALSE
cg06572911	-0.07	0.06	FALSE
cg06572953	0.35	0.03	FALSE
cg06572974	0.12	0.03	FALSE
cg06573047	-0.08	0.09	FALSE
cg06573088	0.57	0.13	FALSE
cg06573096	0.18	0.33	FALSE
cg06573143	-0.11	0.05	FALSE
cg06573253	0.28	0.06	FALSE
cg06573254	0.67	0.21	FALSE
cg06573378	0.06	0.04	FALSE
cg06573398	0.07	0.06	FALSE
cg06573459	0.82	0.29	FALSE
cg06573570	-0.12	0.07	FALSE
cg06573573	0.02	0.04	FALSE
cg06573604	-0.03	0.03	FALSE
cg06573644	0.13	0.08	FALSE
cg06573718	0.35	0.03	FALSE
cg06573787	0.77	0.27	FALSE
cg06573795	0.12	0.07	FALSE
cg06573856	-0.02	0.14	FALSE
cg06573902	0.17	0.03	FALSE
cg06573945	0.06	0.05	FALSE
cg06574139	-0.07	0.12	FALSE
cg06574229	0.77	0.18	FALSE
cg06574296	0.71	0.48	FALSE
cg06574422	0.34	0.15	FALSE
cg06574679	0.27	0.08	FALSE
cg06574716	0.61	0.22	FALSE
cg06574757	0.24	0.07	FALSE
cg06574769	0.38	0.07	FALSE
cg06574809	0.25	0.08	FALSE
cg06574813	0.35	0.03	FALSE
cg06574881	0.78	0.08	FALSE
cg06574960	0.58	0.14	FALSE
cg06575013	0.4	0.03	FALSE
cg06575035	0.71	0.19	FALSE
cg06575144	0.77	0.25	FALSE
cg06575288	0.46	0.05	FALSE
cg06575391	-0.06	0.05	FALSE
cg06575425	0.19	0.08	FALSE
cg06575572	0.82	0.21	FALSE
cg06575608	0.13	0.02	FALSE
cg06575626	0.17	0.05	FALSE
cg06575692	0.5	0.14	FALSE
cg06575723	0.24	0.06	FALSE
cg06575772	-0.14	0.05	FALSE
cg06575847	-0.12	0.13	FALSE
cg06575876	-0.1	0.02	FALSE
cg06576010	0.07	0.03	FALSE
cg06576021	-0.06	0.1	FALSE
cg06576119	0.41	0.05	FALSE
cg06576150	0.13	0.04	FALSE
cg06576192	-0.04	0.08	FALSE
cg06576198	0.06	0.03	FALSE
cg06576318	0.31	0.12	FALSE
cg06576340	0.59	0.17	FALSE
cg06576393	0.1	0.03	FALSE
cg06576512	0.12	0.06	FALSE
cg06576532	0.84	0.39	FALSE
cg06576557	0.59	0.21	FALSE
cg06576570	0.15	0.02	FALSE
cg06576671	0.3	0.02	FALSE
cg06576732	0.56	0.09	FALSE
cg06576742	0.14	0.04	FALSE
cg06576765	0.23	0.14	FALSE
cg06576783	0.38	0.19	FALSE
cg06576873	0.39	0.11	FALSE
cg06576920	0.36	0.09	FALSE
cg06576940	0.33	0.07	FALSE
cg06577005	0.68	0.14	FALSE
cg06577028	0.04	0.14	FALSE
cg06577045	0.08	0.02	FALSE
cg06577205	0.59	0.16	FALSE
cg06577223	0.12	0.03	FALSE
cg06577241	-0.01	0.07	FALSE
cg06577251	0.28	0.03	FALSE
cg06577270	0.22	0.09	FALSE
cg06577463	0.32	0.03	FALSE
cg06577521	0.04	0.04	FALSE
cg06577593	0.15	0.05	FALSE
cg06577604	0.18	0.02	FALSE
cg06577658	0.13	0.04	FALSE
cg06577703	-0.19	0.04	FALSE
cg06577708	0.41	0.07	FALSE
cg06577710	0.13	0.03	FALSE
cg06577850	0.44	0.11	FALSE
cg06577876	0.01	0.12	FALSE
cg06577930	0.2	0.05	FALSE
cg06578063	0.95	0.21	FALSE
cg06578069	0.44	0.05	FALSE
cg06578089	0.21	0.06	FALSE
cg06578097	-0.19	0.05	FALSE
cg06578111	0.52	0.11	FALSE
cg06578117	0.23	0.09	FALSE
cg06578288	-0.21	0.04	FALSE
cg06578342	0.48	0.21	FALSE
cg06578353	0.27	0.08	FALSE
cg06578434	0.32	0.17	FALSE
cg06578561	0.63	0.23	FALSE
cg06578800	0.22	0.05	FALSE
cg06578825	0.6	0.13	FALSE
cg06578832	-0.14	0.06	FALSE
cg06579024	0.06	0.05	FALSE
cg06579154	0.6	0.15	FALSE
cg06579248	0.13	0.04	FALSE
cg06579271	0.14	0.03	FALSE
cg06579332	0.48	0.08	FALSE
cg06579338	0.09	0.09	FALSE
cg06579345	0.18	0.82	FALSE
cg06579354	0.41	0.16	FALSE
cg06579465	-0.29	0.08	FALSE
cg06579481	0.13	0.25	FALSE
cg06579626	-0.04	0.05	FALSE
cg06579738	0.26	0.05	FALSE
cg06579756	0.24	0.04	FALSE
cg06579790	0.02	0.29	FALSE
cg06579829	0.18	0.03	FALSE
cg06579875	0.38	0.05	FALSE
cg06580014	0.08	0.04	FALSE
cg06580033	0.76	0.28	FALSE
cg06580074	0.13	0.05	FALSE
cg06580196	0.29	0.06	FALSE
cg06580220	0.36	0.05	FALSE
cg06580253	0.63	0.06	FALSE
cg06580318	0.23	0.03	FALSE
cg06580371	0.04	0.05	FALSE
cg06580419	0.8	0.16	FALSE
cg06580523	0.4	0.05	FALSE
cg06580551	0.51	0.13	FALSE
cg06580689	-0.03	0.05	FALSE
cg06580725	0.09	0.13	FALSE
cg06580745	0.14	0.07	FALSE
cg06580770	0.28	0.09	FALSE
cg06580782	0.2	0.02	FALSE
cg06580800	0.44	0.23	FALSE
cg06580853	-0.03	0.04	FALSE
cg06580879	0.13	0.12	FALSE
cg06580884	0.29	0.11	FALSE
cg06580966	0.51	0.11	FALSE
cg06581093	0.05	0.05	FALSE
cg06581158	0.12	0.02	FALSE
cg06581175	0.34	0.09	FALSE
cg06581201	0.92	0.36	FALSE
cg06581356	0.05	0.06	FALSE
cg06581357	0.66	0.09	FALSE
cg06581409	0.41	0.09	FALSE
cg06581710	0.71	0.14	FALSE
cg06581718	0.02	0.06	FALSE
cg06581825	-0.15	0.02	FALSE
cg06581830	-0.05	0.07	FALSE
cg06581840	-0.06	0.06	FALSE
cg06581938	0.82	0.14	FALSE
cg06581978	-0.01	0.03	FALSE
cg06582202	-0.14	0.03	FALSE
cg06582250	0.52	0.11	FALSE
cg06582266	0.58	0.38	FALSE
cg06582394	0.51	0.12	FALSE
cg06582411	0.13	0.15	FALSE
cg06582426	0.11	0.03	FALSE
cg06582512	-0.04	0.04	FALSE
cg06582575	0.89	0.29	FALSE
cg06582663	-0.06	0.02	FALSE
cg06582706	0.83	0.24	FALSE
cg06582708	0.04	0.2	FALSE
cg06582752	0.07	0.02	FALSE
cg06582782	0.82	0.23	FALSE
cg06582789	-0.14	0.02	FALSE
cg06583077	-0.04	0.03	FALSE
cg06583105	0.14	0.05	FALSE
cg06583108	0.25	0.05	FALSE
cg06583259	0.11	0.04	FALSE
cg06583438	-0.03	0.09	FALSE
cg06583518	-0.05	0.75	FALSE
cg06583549	0.25	0.04	FALSE
cg06583576	0.54	0.16	FALSE
cg06583577	0.41	0.3	FALSE
cg06583605	0.05	0.13	FALSE
cg06583696	0.07	0.02	FALSE
cg06583813	0.15	0.02	FALSE
cg06583873	-0.09	0.07	FALSE
cg06583921	0.68	0.22	FALSE
cg06584030	-0.06	0.02	FALSE
cg06584218	0.79	0.21	FALSE
cg06584224	0.29	0.18	FALSE
cg06584237	0.02	0.08	FALSE
cg06584300	-0.03	0.07	FALSE
cg06584407	0.21	0.06	FALSE
cg06584433	0.43	0.06	FALSE
cg06584494	0.44	0.14	FALSE
cg06584503	0.28	0.09	FALSE
cg06584566	0.32	0.04	FALSE
cg06584619	0.02	0.03	FALSE
cg06584637	0.28	0.02	FALSE
cg06584662	0.49	0.06	FALSE
cg06584784	0.22	0.14	FALSE
cg06584807	0.02	0.04	FALSE
cg06585027	-0.11	0.03	FALSE
cg06585108	0.15	0.03	FALSE
cg06585141	0.15	0.08	FALSE
cg06585203	0.29	0.22	FALSE
cg06585233	0.13	0.06	FALSE
cg06585307	-0.18	0.04	FALSE
cg06585403	-0.12	0.03	FALSE
cg06585566	0.39	0.44	FALSE
cg06585606	-0.21	0.04	FALSE
cg06585708	0.25	0.07	FALSE
cg06585734	0.28	0.09	FALSE
cg06585804	0.29	0.07	FALSE
cg06585820	0.21	0.04	FALSE
cg06585907	-0.04	0.03	FALSE
cg06585982	0.04	0.03	FALSE
cg06586046	0.79	0.18	FALSE
cg06586070	0.14	0.05	FALSE
cg06586197	0.19	0.04	FALSE
cg06586239	0.17	0.03	FALSE
cg06586265	0.1	0.07	FALSE
cg06586496	0.2	0.03	FALSE
cg06586505	0.33	0.08	FALSE
cg06586599	0.06	0.04	FALSE
cg06586713	0.02	0.06	FALSE
cg06586775	0.06	0.04	FALSE
cg06586813	0.19	0.03	FALSE
cg06586923	-0.19	0.04	FALSE
cg06587054	0.08	0.03	FALSE
cg06587155	0.17	0.07	FALSE
cg06587187	0.32	0.06	FALSE
cg06587217	0.53	0.15	FALSE
cg06587243	0.03	0.11	FALSE
cg06587249	0.2	0.13	FALSE
cg06587257	0.87	0.26	FALSE
cg06587435	0.23	0.07	FALSE
cg06587443	0.25	0.05	FALSE
cg06587495	0.05	0.07	FALSE
cg06587521	0.45	0.21	FALSE
cg06587797	0.68	0.12	FALSE
cg06587962	-0.07	0.03	FALSE
cg06587969	-0.02	0.03	FALSE
cg06588028	0.33	0.11	FALSE
cg06588087	-0.11	0.03	FALSE
cg06588247	-0.01	0.03	FALSE
cg06588284	-0.1	0.02	FALSE
cg06588385	0.11	0.04	FALSE
cg06588457	-0.02	0.03	FALSE
cg06588466	-0.1	0.08	FALSE
cg06588483	-0.12	0.06	FALSE
cg06588595	0.05	0.05	FALSE
cg06588605	0.32	0.1	FALSE
cg06588645	0.14	0.11	FALSE
cg06588735	0.11	0.04	FALSE
cg06588782	0.5	0.07	FALSE
cg06588802	0.48	0.14	FALSE
cg06588832	0.47	0.1	FALSE
cg06588841	0.58	0.19	FALSE
cg06588876	0.27	0.09	FALSE
cg06589051	0.7	0.11	FALSE
cg06589161	0.49	0.13	FALSE
cg06589191	0.44	0.04	FALSE
cg06589199	0.28	0.05	FALSE
cg06589239	0.86	0.23	FALSE
cg06589246	-0.02	0.02	FALSE
cg06589421	-0.09	0.04	FALSE
cg06589507	0.35	0.05	FALSE
cg06589596	0.99	0.54	FALSE
cg06589757	-0.06	0.09	FALSE
cg06589885	0.34	0.04	FALSE
cg06590074	0.4	0.04	FALSE
cg06590119	0.1	0.03	FALSE
cg06590170	0.74	0.2	FALSE
cg06590173	-0.01	0.04	FALSE
cg06590268	0.24	0.01	FALSE
cg06590302	-0.06	0.05	FALSE
cg06590434	-0.09	0.07	FALSE
cg06590444	0.99	0.75	FALSE
cg06590470	0.11	0.02	FALSE
cg06590608	0.16	0.02	FALSE
cg06590610	-0.08	0.04	FALSE
cg06590662	0.18	0.05	FALSE
cg06590946	0.06	0.11	FALSE
cg06591145	-0.04	0.03	FALSE
cg06591185	0.43	0.08	FALSE
cg06591447	0.07	0.09	FALSE
cg06591466	0.15	0.09	FALSE
cg06591579	0.37	0.23	FALSE
cg06591613	0.56	0.07	FALSE
cg06591892	0.36	0.16	FALSE
cg06591973	0.71	0.28	FALSE
cg06592027	0.55	0.1	FALSE
cg06592065	0.09	0.05	FALSE
cg06592080	-0.01	0.03	FALSE
cg06592151	0.11	0.05	FALSE
cg06592160	-0.04	0.06	FALSE
cg06592167	0.32	0.07	FALSE
cg06592170	-0.04	0.04	FALSE
cg06592178	-0.08	0.04	FALSE
cg06592260	-0.08	0.06	FALSE
cg06592333	-0.01	0.08	FALSE
cg06592416	0.26	0.02	FALSE
cg06592658	-0.24	0.07	FALSE
cg06592791	0.26	0.1	FALSE
cg06592829	0.07	0.06	FALSE
cg06592860	0.02	0.06	FALSE
cg06592890	-0.01	0.06	FALSE
cg06593050	0.06	0.03	FALSE
cg06593118	0.13	0.04	FALSE
cg06593237	0.01	0.03	FALSE
cg06593258	0.17	0.37	FALSE
cg06593406	-0.14	0.06	FALSE
cg06593447	0.08	0.04	FALSE
cg06593507	0.17	0.04	FALSE
cg06593565	-0.1	0.03	FALSE
cg06593568	0.14	0.02	FALSE
cg06593603	0.74	0.28	FALSE
cg06593715	-0.05	0.04	FALSE
cg06593906	0.47	0.02	FALSE
cg06593910	0.15	0.05	FALSE
cg06594186	0.32	0.07	FALSE
cg06594281	0.08	0.03	FALSE
cg06594395	0.22	0.03	FALSE
cg06594404	0.29	0.15	FALSE
cg06594578	0	0.04	FALSE
cg06594662	-0.07	0.02	FALSE
cg06594736	-0.12	0.03	FALSE
cg06594770	0.7	0.09	FALSE
cg06594849	0.22	0.03	FALSE
cg06594919	0.17	0.02	FALSE
cg06595022	-0.01	0.04	FALSE
cg06595072	0.71	0.17	FALSE
cg06595153	-0.08	0.08	FALSE
cg06595154	0.05	0.14	FALSE
cg06595162	0.39	0.09	FALSE
cg06595211	0.07	0.02	FALSE
cg06595212	0.33	0.08	FALSE
cg06595275	0.42	0.06	FALSE
cg06595308	-0.02	0.04	FALSE
cg06595479	0.83	0.32	FALSE
cg06595521	-0.09	0.03	FALSE
cg06595595	0.88	0.2	FALSE
cg06595632	0.65	0.13	FALSE
cg06595653	0.28	0.06	FALSE
cg06595693	0.62	0.15	FALSE
cg06595719	0.07	0.1	FALSE
cg06595852	-0.07	0.05	FALSE
cg06595927	0.22	0.03	FALSE
cg06596054	0.19	0.07	FALSE
cg06596075	0.08	0.07	FALSE
cg06596221	0.56	0.09	FALSE
cg06596307	0.05	0.03	FALSE
cg06596329	0.18	0.02	FALSE
cg06596543	0.23	0.07	FALSE
cg06596613	0.32	0.04	FALSE
cg06596654	0.13	0.06	FALSE
cg06596689	0.72	0.08	FALSE
cg06596711	0.09	0.06	FALSE
cg06596719	-0.04	0.04	FALSE
cg06596743	0.02	0.04	FALSE
cg06596955	0.58	0.16	FALSE
cg06596975	0.58	0.11	FALSE
cg06596991	0.08	0.06	FALSE
cg06597095	-0.12	0.04	FALSE
cg06597413	0.17	0.12	FALSE
cg06597431	-0.12	0.03	FALSE
cg06597462	0.3	0.06	FALSE
cg06597466	0.07	0.02	FALSE
cg06597858	0.78	0.21	FALSE
cg06597861	-0.03	0.03	FALSE
cg06597940	0.16	0.06	FALSE
cg06598091	0.19	0.09	FALSE
cg06598196	0.06	0.05	FALSE
cg06598197	0.65	0.43	FALSE
cg06598204	0.03	0.04	FALSE
cg06598256	-0.16	0.03	FALSE
cg06598332	0.04	0.08	FALSE
cg06598386	0.57	0.28	FALSE
cg06598461	-0.11	0.05	FALSE
cg06598544	-0.06	0.03	FALSE
cg06598591	-0.17	0.04	FALSE
cg06598597	0.34	0.05	FALSE
cg06598631	0.23	0.03	FALSE
cg06598634	-0.02	0.05	FALSE
cg06598663	0.06	0.04	FALSE
cg06598753	0.23	0.09	FALSE
cg06598760	0.09	0.02	FALSE
cg06598794	0.22	0.08	FALSE
cg06598836	0.42	0.21	FALSE
cg06598987	0.13	0.04	FALSE
cg06599124	-0.22	0.04	FALSE
cg06599169	0.34	0.1	FALSE
cg06599170	0.04	0.19	FALSE
cg06599209	0.57	0.12	FALSE
cg06599274	0.17	0.03	FALSE
cg06599322	-0.11	0.02	FALSE
cg06599390	0.41	0.07	FALSE
cg06599483	0.06	0.04	FALSE
cg06599514	0.16	0.04	FALSE
cg06599543	0.06	0.12	FALSE
cg06599546	0.5	0.08	FALSE
cg06599575	-0.17	0.1	FALSE
cg06599586	-0.21	0.14	FALSE
cg06599594	0.49	0.25	FALSE
cg06599677	0.56	0.12	FALSE
cg06599908	0.87	0.3	FALSE
cg06599914	0.46	0.08	FALSE
cg06599920	0.02	0.05	FALSE
cg06599927	0.75	0.11	FALSE
cg06599939	0.06	0.04	FALSE
cg06599949	0.43	0.09	FALSE
cg06600118	0.16	0.02	FALSE
cg06600153	0.27	0.03	FALSE
cg06600200	0.13	0.07	FALSE
cg06600287	0.71	0.18	FALSE
cg06600331	0.32	0.04	FALSE
cg06600401	-0.1	0.03	FALSE
cg06600404	0.67	0.08	FALSE
cg06600420	0.01	0.03	FALSE
cg06600429	0.48	0.13	FALSE
cg06600444	0.01	0.13	FALSE
cg06600447	0.1	0.02	FALSE
cg06600936	0.34	0.08	FALSE
cg06601071	0.52	0.22	FALSE
cg06601266	0.27	0.1	FALSE
cg06601473	0.1	0.05	FALSE
cg06601475	0.07	0.06	FALSE
cg06601579	-0.09	0.03	FALSE
cg06601581	0.7	0.19	FALSE
cg06601633	0.26	0.36	FALSE
cg06601666	0.06	0.07	FALSE
cg06601685	0.01	0.04	FALSE
cg06601742	0.08	0.03	FALSE
cg06601766	0.05	0.02	FALSE
cg06601774	0.33	0.08	FALSE
cg06601891	0.94	0.37	FALSE
cg06601993	0.06	0.05	FALSE
cg06602009	0.21	0.11	FALSE
cg06602086	0.88	0.36	FALSE
cg06602200	0.9	0.21	FALSE
cg06602333	0.07	0.05	FALSE
cg06602478	-0.13	0.04	FALSE
cg06602498	-0.14	0.03	FALSE
cg06602545	0.57	0.22	FALSE
cg06602594	0.38	0.04	FALSE
cg06602601	0.02	0.03	FALSE
cg06602723	0.61	0.22	FALSE
cg06602847	0.39	0.12	FALSE
cg06602871	0.05	0.12	FALSE
cg06602926	0.05	0.05	FALSE
cg06603074	0.57	0.19	FALSE
cg06603113	-0.02	0.03	FALSE
cg06603309	0.49	0.1	FALSE
cg06603325	0.06	0.21	FALSE
cg06603377	0.21	0.08	FALSE
cg06603561	-0.08	0.04	FALSE
cg06603640	0.09	0.13	FALSE
cg06603649	-0.26	0.11	FALSE
cg06603682	-0.08	0.03	FALSE
cg06603828	0.14	0.02	FALSE
cg06603851	-0.05	0.05	FALSE
cg06603923	0.57	0.22	FALSE
cg06603997	-0.14	0.05	FALSE
cg06604030	-0.03	0.06	FALSE
cg06604058	0.44	0.05	FALSE
cg06604102	0.15	0.05	FALSE
cg06604146	-0.04	0.03	FALSE
cg06604199	0.52	0.11	FALSE
cg06604249	-0.06	0.09	FALSE
cg06604447	0.5	0.1	FALSE
cg06604467	0.15	0.02	FALSE
cg06604568	-0.05	0.04	FALSE
cg06604589	0.71	0.23	FALSE
cg06604625	0.05	0.05	FALSE
cg06604670	0.08	0.02	FALSE
cg06604690	0.09	0.03	FALSE
cg06604811	0.05	0.03	FALSE
cg06604968	-0.1	0.04	FALSE
cg06605053	0.53	0.14	FALSE
cg06605063	-0.15	0.05	FALSE
cg06605163	0.54	0.14	FALSE
cg06605454	0.81	0.19	FALSE
cg06605558	-0.1	0.03	FALSE
cg06605704	0.01	0.05	FALSE
cg06605739	0.28	0.07	FALSE
cg06605803	0.34	0.05	FALSE
cg06605933	0.61	0.21	FALSE
cg06606003	0.17	0.03	FALSE
cg06606122	0.04	0.02	FALSE
cg06606198	-0.02	0.18	FALSE
cg06606199	0.49	0.19	FALSE
cg06606213	0.78	0.23	FALSE
cg06606296	0.04	0.04	FALSE
cg06606318	0.06	0.06	FALSE
cg06606381	0.9	0.18	FALSE
cg06606386	0.04	0.13	FALSE
cg06606456	0.26	0.02	FALSE
cg06606511	0.74	0.12	FALSE
cg06606518	0.05	0.03	FALSE
cg06606539	0.26	0.12	FALSE
cg06606548	0.15	0.09	FALSE
cg06606753	0.19	0.07	FALSE
cg06606773	0.78	0.2	FALSE
cg06606949	0.28	0.08	FALSE
cg06607089	-0.12	0.11	FALSE
cg06607384	0.37	0.21	FALSE
cg06607519	0.15	0.08	FALSE
cg06607594	0.24	0.05	FALSE
cg06607620	0.34	0.04	FALSE
cg06607679	0.6	0.11	FALSE
cg06607685	0.13	0.06	TRUE
cg06607719	-0.03	0.03	FALSE
cg06607866	0.26	0.05	FALSE
cg06607919	0.49	0.09	FALSE
cg06608166	0.6	0.15	FALSE
cg06608359	0.64	0.28	FALSE
cg06608374	0.09	0.03	FALSE
cg06608378	0.23	0.06	FALSE
cg06608399	0.39	0.13	FALSE
cg06609004	0.59	0.1	FALSE
cg06609094	0.33	0.14	FALSE
cg06609098	0.09	0.04	FALSE
cg06609197	0.8	0.27	FALSE
cg06609220	0.72	0.16	FALSE
cg06609250	-0.04	0.05	FALSE
cg06609295	0	0.03	FALSE
cg06609310	0.38	0.04	FALSE
cg06609369	0.26	0.05	FALSE
cg06609390	-0.12	0.07	FALSE
cg06609415	0.04	0.08	FALSE
cg06609427	0.1	0.03	FALSE
cg06609430	-0.12	0.03	FALSE
cg06609475	0.04	0.04	FALSE
cg06609489	0.53	0.05	FALSE
cg06609498	0.08	0.04	FALSE
cg06609646	0.15	0.07	FALSE
cg06609843	-0.16	0.05	FALSE
cg06609882	-0.03	0.03	FALSE
cg06610172	0.01	0.08	FALSE
cg06610204	0	0.05	FALSE
cg06610254	-0.07	0.03	FALSE
cg06610259	0.16	0.05	FALSE
cg06610286	0.05	0.05	FALSE
cg06610329	0.17	0.11	FALSE
cg06610376	0.88	0.29	FALSE
cg06610464	-0.08	0.04	FALSE
cg06610484	0.51	0.13	FALSE
cg06610548	0.66	0.14	FALSE
cg06610559	0.05	0.02	FALSE
cg06610614	0.3	0.07	FALSE
cg06610641	0.31	0.34	FALSE
cg06610705	0.11	0.07	FALSE
cg06610849	0.6	0.12	FALSE
cg06610850	0.04	0.06	FALSE
cg06610876	0.06	0.03	FALSE
cg06611075	-0.17	0.02	FALSE
cg06611076	0.09	0.04	FALSE
cg06611109	0.15	0.15	FALSE
cg06611115	0.21	0.07	FALSE
cg06611310	0.03	0.03	FALSE
cg06611316	-0.18	0.04	FALSE
cg06611358	0.2	0.18	FALSE
cg06611426	0.4	0.23	FALSE
cg06611444	-0.05	0.14	FALSE
cg06611487	0.74	0.61	FALSE
cg06611532	0.96	0.38	FALSE
cg06611606	0.26	0.03	FALSE
cg06611727	0.11	0.04	FALSE
cg06611744	0.01	0.03	FALSE
cg06611768	0.8	0.26	FALSE
cg06611810	0.64	0.11	FALSE
cg06611874	0.27	0.03	FALSE
cg06611922	-0.08	0.09	FALSE
cg06611931	-0.03	0.04	FALSE
cg06612016	0.47	0.12	FALSE
cg06612023	0.36	0.06	FALSE
cg06612122	0.23	0.03	FALSE
cg06612130	0.39	0.1	FALSE
cg06612196	0.81	0.3	FALSE
cg06612215	0.37	0.1	FALSE
cg06612259	0.19	0.05	FALSE
cg06612355	-0.07	0.03	FALSE
cg06612450	0.08	0.06	FALSE
cg06612452	-0.02	0.05	FALSE
cg06612736	0.01	0.03	FALSE
cg06613012	0.04	0.02	FALSE
cg06613095	0.53	0.14	FALSE
cg06613111	-0.08	0.06	FALSE
cg06613203	0.13	0.05	FALSE
cg06613263	-0.01	0.08	FALSE
cg06613286	0.74	0.18	FALSE
cg06613392	0.16	0.06	FALSE
cg06613480	0.09	0.04	FALSE
cg06613515	0.18	0.03	FALSE
cg06613547	0.66	0.09	FALSE
cg06613666	0	0.03	FALSE
cg06613738	-0.16	0.05	FALSE
cg06613755	0.06	0.08	FALSE
cg06613775	-0.16	0.04	FALSE
cg06613783	-0.01	0.04	FALSE
cg06613817	-0.04	0.04	FALSE
cg06613840	0.38	0.13	FALSE
cg06614002	-0.08	0.05	FALSE
cg06614044	-0.23	0.04	FALSE
cg06614118	0.79	0.18	FALSE
cg06614142	-0.04	0.06	FALSE
cg06614206	0.52	0.08	FALSE
cg06614221	0.76	0.15	FALSE
cg06614257	0	0.05	FALSE
cg06614284	-0.02	0.15	FALSE
cg06614318	0.03	0.1	FALSE
cg06614395	0.09	0.04	FALSE
cg06614423	0.05	0.04	FALSE
cg06614436	0.27	0.02	FALSE
cg06614469	0.05	0.04	FALSE
cg06614472	-0.03	0.07	FALSE
cg06614508	-0.1	0.04	FALSE
cg06614534	-0.08	0.07	FALSE
cg06614563	0.02	0.02	FALSE
cg06614609	0.12	0.03	FALSE
cg06614611	0.01	0.08	FALSE
cg06614640	0.14	0.08	FALSE
cg06614697	-0.15	0.04	FALSE
cg06614754	0.38	0.09	FALSE
cg06614944	0.23	0.06	FALSE
cg06614951	0.21	0.04	FALSE
cg06615040	-0.06	0.05	FALSE
cg06615152	0.72	0.25	FALSE
cg06615154	0.04	0.07	FALSE
cg06615189	0.13	0.04	FALSE
cg06615335	0.37	0.04	FALSE
cg06615378	0.02	0.05	FALSE
cg06615380	0.01	0.02	FALSE
cg06615445	0.77	0.15	FALSE
cg06615464	-0.03	0.03	FALSE
cg06615521	0.1	0.04	FALSE
cg06615610	-0.12	0.02	FALSE
cg06615659	0.04	0.03	FALSE
cg06615667	0.26	0.03	FALSE
cg06615676	-0.23	0.05	FALSE
cg06615678	0.39	0.19	FALSE
cg06615699	0.71	0.13	FALSE
cg06615719	0.31	0.06	FALSE
cg06615730	0.89	0.33	FALSE
cg06615743	-0.18	0.03	FALSE
cg06615754	0.74	0.27	FALSE
cg06615840	0.46	0.1	FALSE
cg06615861	0.16	0.03	FALSE
cg06615912	0.2	0.06	FALSE
cg06615940	0.59	0.12	FALSE
cg06615999	-0.01	0.02	FALSE
cg06616014	0.13	0.03	FALSE
cg06616029	-0.11	0.03	FALSE
cg06616055	0.23	0.12	FALSE
cg06616057	0.73	0.14	FALSE
cg06616077	0.17	0.06	FALSE
cg06616081	0.52	0.17	FALSE
cg06616093	0.28	0.04	FALSE
cg06616178	-0.06	0.14	FALSE
cg06616202	0.69	0.21	FALSE
cg06616221	0.1	0.08	FALSE
cg06616245	0.13	0.2	FALSE
cg06616338	0.45	0.02	FALSE
cg06616476	0.02	0.02	FALSE
cg06616488	-0.12	0.02	FALSE
cg06616512	0.59	0.11	FALSE
cg06616710	0.32	0.08	FALSE
cg06616729	0.37	0.06	FALSE
cg06616755	-0.07	0.03	FALSE
cg06616765	-0.03	0.05	FALSE
cg06616775	0.1	0.03	FALSE
cg06616806	0.18	0.02	FALSE
cg06616879	0.14	0.04	FALSE
cg06616905	0.42	0.13	FALSE
cg06616976	0.81	0.16	FALSE
cg06617093	0.05	0.04	FALSE
cg06617101	-0.14	0.04	FALSE
cg06617136	0.12	0.04	FALSE
cg06617202	0.12	0.08	FALSE
cg06617217	0.3	0.06	FALSE
cg06617335	0.45	0.07	FALSE
cg06617341	0.07	0.03	FALSE
cg06617449	-0.22	0.1	FALSE
cg06617456	0.47	0.1	FALSE
cg06617468	0.37	0.08	TRUE
cg06617528	0.46	0.05	FALSE
cg06617636	0.38	0.15	FALSE
cg06617640	0.35	0.07	FALSE
cg06617692	-0.1	0.03	FALSE
cg06617769	0.06	0.04	FALSE
cg06617834	0.28	0.18	FALSE
cg06617876	0.56	0.12	FALSE
cg06617879	-0.22	0.03	FALSE
cg06617975	0.4	0.06	FALSE
cg06618047	0.75	0.23	FALSE
cg06618097	0.54	0.11	FALSE
cg06618134	0.99	0.86	FALSE
cg06618254	-0.22	0.02	FALSE
cg06618298	0.05	0.04	FALSE
cg06618322	0.09	0.02	FALSE
cg06618356	0.37	0.12	FALSE
cg06618377	0.34	0.07	FALSE
cg06618418	0.31	0.04	FALSE
cg06618474	0.55	0.16	FALSE
cg06618490	0.68	0.12	FALSE
cg06618497	0.56	0.15	FALSE
cg06618610	-0.02	0.03	FALSE
cg06618629	0.32	0.17	FALSE
cg06618740	0.63	0.17	FALSE
cg06618764	0.91	0.13	FALSE
cg06618866	0.25	0.1	FALSE
cg06618935	0.96	0.4	FALSE
cg06618968	-0.05	0.06	FALSE
cg06619066	0.67	0.11	FALSE
cg06619076	-0.02	0.02	FALSE
cg06619282	0.81	0.17	FALSE
cg06619299	-0.01	0.04	FALSE
cg06619428	0.66	0.16	FALSE
cg06619466	0.06	0.04	FALSE
cg06619494	-0.12	0.09	FALSE
cg06619766	0.22	0.04	FALSE
cg06619807	0.07	0.1	FALSE
cg06619906	-0.15	0.05	FALSE
cg06619938	0.35	0.05	FALSE
cg06619939	0.59	0.18	FALSE
cg06619959	0.32	0.12	FALSE
cg06620016	0.08	0.15	FALSE
cg06620092	0.6	0.13	FALSE
cg06620117	0.37	0.09	FALSE
cg06620152	0	0.08	FALSE
cg06620200	0.37	0.07	FALSE
cg06620210	0.37	0.06	FALSE
cg06620266	0.08	0.04	FALSE
cg06620269	0.21	0.03	FALSE
cg06620353	0	0.07	FALSE
cg06620390	0.49	0.2	FALSE
cg06620397	-0.09	0.03	FALSE
cg06620514	0.42	0.15	FALSE
cg06620528	-0.18	0.04	FALSE
cg06620541	0.03	0.08	FALSE
cg06620569	0.82	0.19	FALSE
cg06620605	-0.03	0.04	FALSE
cg06620654	-0.06	0.02	FALSE
cg06620723	0.39	0.17	FALSE
cg06620762	0.06	0.02	FALSE
cg06620837	0.17	0.06	FALSE
cg06620896	0.53	0.07	FALSE
cg06620972	0.05	0.04	FALSE
cg06620993	0.84	0.19	FALSE
cg06621060	-0.01	0.05	FALSE
cg06621080	0.28	0.16	FALSE
cg06621094	0.17	0.02	FALSE
cg06621126	0.17	0.05	FALSE
cg06621132	0.15	0.07	FALSE
cg06621309	0.84	0.23	FALSE
cg06621358	0.49	0.08	FALSE
cg06621361	-0.04	0.04	FALSE
cg06621373	0.21	0.05	FALSE
cg06621425	0.74	0.15	FALSE
cg06621452	0.2	0.05	FALSE
cg06621480	0.79	0.16	FALSE
cg06621620	-0.13	0.05	FALSE
cg06621659	0.39	0.04	FALSE
cg06621682	-0.26	0.05	FALSE
cg06621691	0.69	0.13	FALSE
cg06621744	0.38	0.07	FALSE
cg06621784	-0.05	0.02	FALSE
cg06621799	0.78	0.29	FALSE
cg06621861	0.28	0.3	FALSE
cg06621900	0.16	0.03	FALSE
cg06622108	0.12	0.05	FALSE
cg06622135	0.31	0.04	FALSE
cg06622151	0.42	0.11	FALSE
cg06622199	0.4	0.07	FALSE
cg06622267	0.39	0.1	FALSE
cg06622404	0.01	0.04	FALSE
cg06622468	0.45	0.08	FALSE
cg06622528	0.59	0.08	FALSE
cg06622553	0.1	0.02	FALSE
cg06622573	0.63	0.11	FALSE
cg06622591	0.37	0.03	FALSE
cg06622725	-0.19	0.04	FALSE
cg06622735	0.12	0.03	FALSE
cg06622737	0.14	0.02	FALSE
cg06622892	0.3	0.05	FALSE
cg06622953	0.11	0.03	FALSE
cg06622968	-0.06	0.05	FALSE
cg06622994	0.18	0.08	FALSE
cg06622999	0.55	0.1	FALSE
cg06623017	0.66	0.17	FALSE
cg06623057	0.18	0.09	FALSE
cg06623120	0.24	0.03	FALSE
cg06623150	-0.12	0.05	FALSE
cg06623151	0.84	0.2	FALSE
cg06623197	0.59	0.12	FALSE
cg06623219	0.41	0.1	FALSE
cg06623227	-0.03	0.05	FALSE
cg06623259	0.09	0.13	FALSE
cg06623268	0.09	0.02	FALSE
cg06623274	0.14	0.07	FALSE
cg06623385	-0.05	0.03	FALSE
cg06623474	0.06	0.05	FALSE
cg06623486	0.59	0.07	FALSE
cg06623560	0.14	0.05	FALSE
cg06623562	0	0.03	FALSE
cg06623625	-0.12	0.04	FALSE
cg06623630	0.34	0.1	FALSE
cg06623668	-0.05	0.05	FALSE
cg06623698	0.39	0.12	FALSE
cg06623778	0.31	0.13	FALSE
cg06623827	0.48	0.13	FALSE
cg06623918	0.54	0.07	FALSE
cg06623930	0.9	0.61	FALSE
cg06623935	0.35	0.06	FALSE
cg06623962	0.04	0.03	FALSE
cg06623985	0.69	0.15	FALSE
cg06624020	0.29	0.04	FALSE
cg06624036	0.85	0.36	FALSE
cg06624056	0.08	0.05	FALSE
cg06624121	0.28	0.09	FALSE
cg06624146	0.51	0.2	FALSE
cg06624156	0.14	0.04	FALSE
cg06624244	0.07	0.09	FALSE
cg06624267	0.41	0.1	FALSE
cg06624291	0.5	0.08	FALSE
cg06624310	0.27	0.06	FALSE
cg06624337	0.02	0.06	FALSE
cg06624358	0.84	0.21	FALSE
cg06624368	0.34	0.18	FALSE
cg06624418	0.23	0.04	FALSE
cg06624525	0.08	0.03	FALSE
cg06624547	0.2	0.03	FALSE
cg06624711	-0.02	0.03	FALSE
cg06624731	0.14	0.03	FALSE
cg06624832	0.17	0.02	FALSE
cg06624951	0.49	0.14	FALSE
cg06624978	-0.1	0.13	FALSE
cg06624991	0.04	0.03	FALSE
cg06625004	0.43	0.18	FALSE
cg06625062	0.02	0.03	FALSE
cg06625077	-0.22	0.04	FALSE
cg06625244	0.64	0.16	FALSE
cg06625258	0.11	0.01	FALSE
cg06625414	-0.12	0.04	FALSE
cg06625576	0.57	0.09	FALSE
cg06625640	0.82	0.28	FALSE
cg06625677	0.03	0.06	FALSE
cg06625721	0	0.06	FALSE
cg06625730	0.06	0.1	FALSE
cg06625767	0.33	0.21	FALSE
cg06625804	0.02	0.1	FALSE
cg06625811	0.1	0.03	FALSE
cg06625816	0.81	0.24	FALSE
cg06625838	0.63	0.08	FALSE
cg06625934	0.46	0.06	FALSE
cg06626087	-0.14	0.05	FALSE
cg06626102	0.57	0.16	FALSE
cg06626113	0.02	0.03	FALSE
cg06626126	0.12	0.05	FALSE
cg06626135	0.32	0.07	FALSE
cg06626168	-0.1	0.02	FALSE
cg06626184	0.37	0.15	FALSE
cg06626190	0.23	0.06	FALSE
cg06626224	0.28	0.03	FALSE
cg06626232	-0.06	0.05	FALSE
cg06626314	0.26	0.07	FALSE
cg06626359	0.46	0.06	FALSE
cg06626404	0.53	0.14	FALSE
cg06626556	-0.08	0.03	FALSE
cg06626591	0.15	0.05	FALSE
cg06626599	0.4	0.08	FALSE
cg06626655	0.68	0.15	FALSE
cg06626750	0.39	0.13	FALSE
cg06626759	0.13	0.04	FALSE
cg06626786	0.17	0.08	FALSE
cg06626847	0.69	0.11	FALSE
cg06627009	0.51	0.06	FALSE
cg06627041	-0.01	0.12	FALSE
cg06627043	0.54	0.11	FALSE
cg06627077	0.42	0.24	FALSE
cg06627087	0.84	0.28	FALSE
cg06627151	0.06	0.03	FALSE
cg06627170	0.43	0.09	FALSE
cg06627354	0.38	0.12	FALSE
cg06627361	0.37	0.02	FALSE
cg06627532	0.48	0.17	FALSE
cg06627617	0.9	0.44	FALSE
cg06627801	0.01	0.12	FALSE
cg06627916	0.13	0.05	FALSE
cg06628027	0.14	0.11	FALSE
cg06628109	0.74	0.31	FALSE
cg06628679	0.39	0.16	FALSE
cg06628693	0.16	0.07	FALSE
cg06628878	0.74	0.2	FALSE
cg06628901	-0.19	0.05	FALSE
cg06628999	0	0.09	FALSE
cg06629024	-0.04	0.08	FALSE
cg06629086	0.35	0.03	FALSE
cg06629088	0.38	0.03	FALSE
cg06629120	0.74	0.11	FALSE
cg06629130	0.58	0.15	FALSE
cg06629170	0.35	0.11	FALSE
cg06629337	0.01	0.03	FALSE
cg06629453	0.32	0.09	FALSE
cg06629549	-0.03	0.01	FALSE
cg06629644	0.18	0.11	FALSE
cg06629702	0.84	0.17	FALSE
cg06629713	0.21	0.07	FALSE
cg06629734	0.56	0.29	FALSE
cg06629767	0.06	0.02	FALSE
cg06629775	0.09	0.02	FALSE
cg06629870	-0.04	0.03	FALSE
cg06629999	0.7	0.16	FALSE
cg06630010	0.94	0.2	FALSE
cg06630098	0.24	0.12	FALSE
cg06630204	0.35	0.06	FALSE
cg06630241	0.12	0.32	FALSE
cg06630413	0.59	0.27	FALSE
cg06630494	0.06	0.04	FALSE
cg06630567	-0.06	0.03	FALSE
cg06630771	0.13	0.09	FALSE
cg06630799	0.13	0.06	FALSE
cg06630869	0.23	0.05	FALSE
cg06630958	0.34	0.08	FALSE
cg06630988	0.17	0.07	FALSE
cg06631160	0.31	0.06	FALSE
cg06631184	0.1	0.03	FALSE
cg06631222	0.3	0.07	FALSE
cg06631310	0.47	0.12	FALSE
cg06631317	0.07	0.15	FALSE
cg06631358	0.77	0.13	FALSE
cg06631462	0.23	0.07	FALSE
cg06631531	0.03	0.05	FALSE
cg06631558	-0.15	0.03	FALSE
cg06631603	0.12	0.05	FALSE
cg06631625	0.15	0.06	FALSE
cg06631766	-0.06	0.05	FALSE
cg06631775	0.9	0.89	FALSE
cg06631810	0.28	0.06	FALSE
cg06631944	0.75	0.23	FALSE
cg06631999	0.05	0.03	FALSE
cg06632098	0.66	0.2	FALSE
cg06632154	0.21	0.03	FALSE
cg06632214	0.23	0.84	FALSE
cg06632353	-0.17	0.03	FALSE
cg06632549	0.4	0.18	FALSE
cg06632557	0.06	0.08	FALSE
cg06632603	-0.02	0.04	FALSE
cg06632732	0.08	0.03	FALSE
cg06632759	0.16	0.13	FALSE
cg06632762	0.42	0.09	FALSE
cg06632797	0.23	0.04	FALSE
cg06632821	0.01	0.01	FALSE
cg06632829	-0.07	0.03	FALSE
cg06633013	0.38	0.1	FALSE
cg06633061	0.36	0.09	FALSE
cg06633162	0.38	0.15	FALSE
cg06633310	-0.02	0.04	FALSE
cg06633402	0.43	0.09	FALSE
cg06633426	-0.05	0.04	FALSE
cg06633429	0.18	0.05	FALSE
cg06633438	0.42	0.34	FALSE
cg06633484	0.02	0.1	FALSE
cg06633543	0.78	0.19	FALSE
cg06633615	-0.04	0.07	FALSE
cg06633637	0.08	0.08	FALSE
cg06633739	0.03	0.08	FALSE
cg06633814	0.21	0.05	FALSE
cg06633889	0.02	0.03	FALSE
cg06633978	0.15	0.07	FALSE
cg06634140	0.39	0.25	FALSE
cg06634179	0.12	0.04	FALSE
cg06634228	0.98	0.9	FALSE
cg06634441	0.05	0.1	FALSE
cg06634460	0.51	0.18	FALSE
cg06634471	0.02	0.1	FALSE
cg06634473	0.08	0.07	FALSE
cg06634544	-0.12	0.03	FALSE
cg06634552	0.66	0.11	FALSE
cg06634568	-0.06	0.08	FALSE
cg06634576	0.96	0.9	FALSE
cg06634590	0.67	0.21	FALSE
cg06634596	0.03	0.04	FALSE
cg06634716	0.4	0.12	FALSE
cg06634717	-0.08	0.04	FALSE
cg06634750	0.19	0.11	FALSE
cg06634862	0.8	0.21	FALSE
cg06634886	0.03	0.05	FALSE
cg06634887	-0.05	0.04	FALSE
cg06634903	0.1	0.05	FALSE
cg06634950	0.19	0.07	FALSE
cg06634961	0.01	0.08	FALSE
cg06635059	0.45	0.13	FALSE
cg06635133	0.44	0.08	FALSE
cg06635150	0.05	0.04	FALSE
cg06635202	-0.04	0.04	FALSE
cg06635328	0.23	0.05	FALSE
cg06635351	0.34	0.35	FALSE
cg06635371	-0.01	0.81	FALSE
cg06635392	0.55	0.06	FALSE
cg06635431	0.11	0.02	FALSE
cg06635552	0.12	0.03	FALSE
cg06635623	0.21	0.03	FALSE
cg06635624	0.16	0.14	FALSE
cg06635625	0.88	0.14	FALSE
cg06635715	0.03	0.04	FALSE
cg06635722	0.16	0.08	FALSE
cg06635764	0.19	0.04	FALSE
cg06635797	0.48	0.06	FALSE
cg06635849	0.09	0.13	FALSE
cg06635871	0.16	0.07	FALSE
cg06635900	0.13	0.09	FALSE
cg06635946	0.32	0.14	FALSE
cg06635952	0.31	0.15	FALSE
cg06636077	0	0.03	FALSE
cg06636156	-0.1	0.16	FALSE
cg06636172	0.16	0.06	FALSE
cg06636195	0.72	0.18	FALSE
cg06636203	0.54	0.12	FALSE
cg06636222	-0.09	0.03	FALSE
cg06636244	0.17	0.02	FALSE
cg06636246	-0.05	0.05	FALSE
cg06636289	0.32	0.1	FALSE
cg06636316	0.1	0.04	FALSE
cg06636354	-0.22	0.02	FALSE
cg06636356	0.04	0.05	FALSE
cg06636372	-0.11	0.03	FALSE
cg06636427	0.48	0.13	FALSE
cg06636431	0.28	0.11	FALSE
cg06636449	0.46	0.16	FALSE
cg06636460	-0.12	0.02	FALSE
cg06636463	0.16	0.05	FALSE
cg06636485	0.9	0.23	FALSE
cg06636526	-0.09	0.05	FALSE
cg06636527	-0.01	0.03	FALSE
cg06636541	0.84	0.29	FALSE
cg06636551	0.86	0.49	FALSE
cg06636625	0.32	0.06	FALSE
cg06636678	0.55	0.25	FALSE
cg06636682	0.05	0.14	FALSE
cg06636685	0.05	0.03	FALSE
cg06636938	0.56	0.07	FALSE
cg06636971	-0.08	0.06	FALSE
cg06637001	0.05	0.03	FALSE
cg06637017	0.33	0.05	FALSE
cg06637032	-0.06	0.05	FALSE
cg06637330	0.68	0.2	FALSE
cg06637517	0.21	0.08	FALSE
cg06637550	0.04	0.07	FALSE
cg06637618	0.39	0.02	FALSE
cg06637774	0.69	0.25	FALSE
cg06637812	0.12	0.06	FALSE
cg06637893	0.19	0.04	FALSE
cg06637938	0.24	0.97	FALSE
cg06637961	0.15	0.07	FALSE
cg06637963	0.27	0.06	FALSE
cg06638012	0.13	0.06	FALSE
cg06638023	0.58	0.19	FALSE
cg06638113	-0.02	0.06	FALSE
cg06638147	0.22	0.1	FALSE
cg06638156	-0.26	0.03	FALSE
cg06638332	0.15	0.06	FALSE
cg06638338	-0.04	0.05	FALSE
cg06638383	-0.23	0.07	FALSE
cg06638433	0.12	0.15	FALSE
cg06638463	0.33	0.03	FALSE
cg06638515	0.57	0.11	FALSE
cg06638529	0.31	0.18	FALSE
cg06638568	0.54	0.17	FALSE
cg06638723	0.21	0.12	FALSE
cg06638748	0.31	0.02	FALSE
cg06638787	0.11	0.04	FALSE
cg06638795	0.34	0.17	FALSE
cg06638810	0.09	0.03	FALSE
cg06638811	0.55	0.22	FALSE
cg06638827	0.08	0.08	FALSE
cg06638874	0.38	0.06	FALSE
cg06638913	0.36	0.08	FALSE
cg06638935	0.65	0.13	FALSE
cg06638966	0.75	0.2	FALSE
cg06638980	0.69	0.11	FALSE
cg06639053	0.28	0.18	FALSE
cg06639073	-0.04	0.12	FALSE
cg06639079	0.47	0.14	FALSE
cg06639166	0.12	0.11	FALSE
cg06639191	0.61	0.09	FALSE
cg06639246	0.09	0.04	FALSE
cg06639267	0.54	0.11	FALSE
cg06639320	0.69	0.22	FALSE
cg06639332	0.18	0.06	FALSE
cg06639387	-0.02	0.02	FALSE
cg06639488	0.58	0.07	FALSE
cg06639496	0.06	0.05	FALSE
cg06639538	0.66	0.16	FALSE
cg06639544	0.25	0.07	FALSE
cg06639585	0.21	0.15	FALSE
cg06639663	0.06	0.04	FALSE
cg06639691	0.13	0.04	FALSE
cg06639701	0.2	0.05	FALSE
cg06639722	-0.12	0.03	FALSE
cg06639763	0.05	0.03	FALSE
cg06639788	0.01	0.03	FALSE
cg06639835	0.02	0.04	FALSE
cg06639870	0.4	0.34	FALSE
cg06639874	0	0.03	FALSE
cg06639923	0.44	0.08	FALSE
cg06640020	0.35	0.04	FALSE
cg06640123	0.11	0.09	FALSE
cg06640206	0.03	0.06	FALSE
cg06640254	0	0.13	FALSE
cg06640279	0.26	0.02	FALSE
cg06640364	0.08	0.06	FALSE
cg06640374	0.15	0.06	FALSE
cg06640533	0.07	0.09	FALSE
cg06640552	0.09	0.06	FALSE
cg06640584	0.3	0.05	FALSE
cg06640593	0.2	0.07	FALSE
cg06640607	0.17	0.05	FALSE
cg06640630	0.64	0.22	FALSE
cg06640637	-0.01	0.03	FALSE
cg06640662	0.12	0.09	FALSE
cg06640695	0	0.07	FALSE
cg06640718	0.08	0.06	FALSE
cg06640728	0.08	0.04	FALSE
cg06640773	0.69	0.08	FALSE
cg06640776	0.31	0.04	FALSE
cg06640840	-0.03	0.06	FALSE
cg06640927	0.14	0.06	FALSE
cg06640997	0.51	0.17	FALSE
cg06641013	0.09	0.02	FALSE
cg06641021	0.61	0.16	FALSE
cg06641153	0.44	0.11	FALSE
cg06641279	0.34	0.07	FALSE
cg06641299	0.17	0.02	FALSE
cg06641336	0.29	0.07	FALSE
cg06641342	0.1	0.08	FALSE
cg06641357	-0.03	0.05	FALSE
cg06641366	-0.3	0.04	FALSE
cg06641388	0.41	0.07	FALSE
cg06641415	0.47	0.06	FALSE
cg06641503	0.14	0.08	FALSE
cg06641548	0.13	0.17	FALSE
cg06641593	0.02	0.03	FALSE
cg06641607	0	0.04	FALSE
cg06641624	0.26	0.04	FALSE
cg06641749	0.12	0.05	FALSE
cg06641889	-0.03	0.02	FALSE
cg06641938	0.03	0.07	FALSE
cg06641959	-0.01	0.05	FALSE
cg06642012	0.7	0.17	FALSE
cg06642093	-0.07	0.04	FALSE
cg06642177	0.19	0.03	FALSE
cg06642219	0.56	0.1	FALSE
cg06642228	0.28	0.09	FALSE
cg06642275	0.01	0.04	FALSE
cg06642397	0.04	0.07	FALSE
cg06642503	0.17	0.05	FALSE
cg06642617	-0.05	0.03	FALSE
cg06642626	0.54	0.29	FALSE
cg06642647	0.09	0.04	FALSE
cg06642677	0.17	0.05	FALSE
cg06642895	-0.01	0.05	FALSE
cg06642941	-0.07	0.03	FALSE
cg06642945	0.2	0.06	FALSE
cg06642965	0.33	0.22	FALSE
cg06643013	0.11	0.11	FALSE
cg06643102	0.23	0.05	FALSE
cg06643150	0.63	0.21	FALSE
cg06643156	0.2	0.06	FALSE
cg06643227	0.66	0.08	FALSE
cg06643271	0.08	0.03	FALSE
cg06643284	0.18	0.07	FALSE
cg06643298	-0.04	0.1	FALSE
cg06643390	-0.02	0.09	FALSE
cg06643466	0.51	0.18	FALSE
cg06643567	0.26	0.04	FALSE
cg06643622	0.2	0.1	FALSE
cg06643702	0.4	0.06	FALSE
cg06643951	0.47	0.08	FALSE
cg06644018	0.12	0.04	FALSE
cg06644051	0.15	0.16	FALSE
cg06644105	-0.06	0.12	FALSE
cg06644124	0.29	0.13	FALSE
cg06644195	0.36	0.06	FALSE
cg06644239	-0.23	0.03	FALSE
cg06644256	0.23	0.11	FALSE
cg06644359	-0.09	0.01	FALSE
cg06644373	0	0.14	FALSE
cg06644403	-0.05	0.03	FALSE
cg06644428	0.62	0.15	FALSE
cg06644452	-0.01	0.07	FALSE
cg06644457	0.23	0.11	FALSE
cg06644488	0.54	0.11	FALSE
cg06644515	0.59	0.14	FALSE
cg06644553	0.64	0.11	FALSE
cg06644584	0.14	0.03	FALSE
cg06644638	0.11	0.06	FALSE
cg06644655	-0.15	0.05	FALSE
cg06644669	-0.07	0.03	FALSE
cg06644719	-0.14	0.04	FALSE
cg06644721	-0.01	0.1	FALSE
cg06644844	0.69	0.1	FALSE
cg06644892	0.37	0.19	FALSE
cg06644998	0.48	0.09	FALSE
cg06645033	0.5	0.15	FALSE
cg06645096	0.15	0.01	FALSE
cg06645242	-0.07	0.09	FALSE
cg06645286	0.13	0.29	FALSE
cg06645648	0.01	0.04	FALSE
cg06645772	-0.11	0.03	FALSE
cg06645778	0.35	0.24	FALSE
cg06645820	0.52	0.07	FALSE
cg06645921	0.69	0.16	FALSE
cg06645946	0.06	0.05	FALSE
cg06645952	0.08	0.13	FALSE
cg06645975	0.07	0.04	FALSE
cg06645987	-0.06	0.05	FALSE
cg06646021	0.55	0.14	FALSE
cg06646112	0.09	0.04	FALSE
cg06646139	-0.1	0.06	FALSE
cg06646174	-0.01	0.09	FALSE
cg06646218	0.03	0.1	FALSE
cg06646262	-0.04	0.06	FALSE
cg06646276	0.22	0.09	FALSE
cg06646285	0.06	0.08	FALSE
cg06646346	0.23	0.07	FALSE
cg06646488	0.22	0.06	FALSE
cg06646493	0.32	0.09	FALSE
cg06646494	-0.06	0.03	FALSE
cg06646548	0.08	0.06	FALSE
cg06646556	0.16	0.09	FALSE
cg06646588	0.82	0.17	FALSE
cg06646622	0.04	0.04	FALSE
cg06646636	0.66	0.13	FALSE
cg06646646	0.09	0.05	FALSE
cg06646650	0.85	0.14	FALSE
cg06646682	0.12	0.04	FALSE
cg06646708	0.78	0.13	FALSE
cg06646715	0.14	0.12	FALSE
cg06646728	0.17	0.03	FALSE
cg06646780	0.57	0.08	FALSE
cg06647007	0.19	0.07	FALSE
cg06647026	-0.07	0.01	FALSE
cg06647068	0.52	0.31	FALSE
cg06647218	0.28	0.03	FALSE
cg06647221	0.08	0.04	FALSE
cg06647360	0	0.04	FALSE
cg06647382	0.1	0.03	FALSE
cg06647417	0.15	0.04	FALSE
cg06647446	-0.15	0.1	FALSE
cg06647562	0.1	0.04	FALSE
cg06647600	0.25	0.09	FALSE
cg06647693	0.5	0.19	FALSE
cg06647751	0.16	0.1	FALSE
cg06647819	0.1	0.03	FALSE
cg06647844	0.14	0.08	FALSE
cg06647928	0.46	0.12	FALSE
cg06647930	0.26	0.06	FALSE
cg06648029	0.7	0.09	FALSE
cg06648156	0.18	0.07	FALSE
cg06648271	-0.04	0.02	FALSE
cg06648277	0.51	0.2	FALSE
cg06648395	0.02	0.03	FALSE
cg06648452	0.07	0.03	FALSE
cg06648455	0.45	0.13	FALSE
cg06648483	0.23	0.05	FALSE
cg06648495	0.29	0.05	FALSE
cg06648539	0.4	0.07	FALSE
cg06648629	-0.2	0.06	FALSE
cg06648709	-0.12	0.04	FALSE
cg06648759	0.54	0.12	FALSE
cg06648780	0.24	0.05	FALSE
cg06648782	0.1	0.04	FALSE
cg06648812	-0.04	0.05	FALSE
cg06648835	0.13	0.05	FALSE
cg06648971	0.05	0.02	FALSE
cg06649044	0.47	0.08	FALSE
cg06649048	0.21	0.08	FALSE
cg06649165	0.22	0.16	FALSE
cg06649191	0.09	0.12	FALSE
cg06649201	0.05	0.07	FALSE
cg06649257	0.26	0.22	FALSE
cg06649280	0.73	0.19	FALSE
cg06649282	0.03	0.05	FALSE
cg06649390	-0.13	0.04	FALSE
cg06649520	0.31	0.02	FALSE
cg06649540	0.28	0.06	FALSE
cg06649639	0.19	0.07	FALSE
cg06649691	0.17	0.05	FALSE
cg06649704	-0.17	0.04	FALSE
cg06649737	0.37	0.15	FALSE
cg06649808	0	0.06	FALSE
cg06649856	0.55	0.13	FALSE
cg06649899	0.34	0.04	FALSE
cg06650067	0.09	0.11	FALSE
cg06650115	0.07	0.04	FALSE
cg06650206	-0.2	0.06	FALSE
cg06650216	0.53	0.02	FALSE
cg06650246	0.35	0.19	FALSE
cg06650250	0.18	0.07	FALSE
cg06650256	0.61	0.26	FALSE
cg06650260	-0.1	0.03	FALSE
cg06650364	0.04	0.02	FALSE
cg06650379	0.08	0.03	FALSE
cg06650419	0.18	0.06	FALSE
cg06650659	0.68	0.13	FALSE
cg06650664	0.21	0.04	FALSE
cg06650698	0.12	0.02	FALSE
cg06650786	0.22	0.2	FALSE
cg06650914	0.41	0.08	FALSE
cg06651054	0.32	0.04	FALSE
cg06651180	0.28	0.04	FALSE
cg06651273	-0.03	0.07	FALSE
cg06651286	0.59	0.04	FALSE
cg06651299	0.13	0.04	FALSE
cg06651311	0.25	0.09	FALSE
cg06651351	-0.02	0.04	FALSE
cg06651376	-0.19	0.03	FALSE
cg06651450	0.28	0.06	FALSE
cg06651452	0.23	0.08	FALSE
cg06651505	0.42	0.05	FALSE
cg06651508	-0.1	0.03	FALSE
cg06651522	0.24	0.13	FALSE
cg06651530	-0.02	0.04	FALSE
cg06651563	0.12	0.1	FALSE
cg06651605	-0.17	0.02	FALSE
cg06651752	0.23	0.07	FALSE
cg06651783	-0.08	0.05	FALSE
cg06652085	0.27	0.12	FALSE
cg06652112	0.38	0.09	FALSE
cg06652146	0.09	0.05	FALSE
cg06652199	-0.02	0.04	FALSE
cg06652210	0.65	0.23	FALSE
cg06652235	-0.12	0.04	FALSE
cg06652313	0.75	0.11	FALSE
cg06652315	0.11	0.03	FALSE
cg06652329	0.33	0.15	FALSE
cg06652349	0	0.1	FALSE
cg06652392	0.26	0.07	FALSE
cg06652523	0.51	0.11	FALSE
cg06652632	0.02	0.08	FALSE
cg06652675	0.53	0.28	FALSE
cg06652697	-0.11	0.07	FALSE
cg06652849	0.44	0.12	FALSE
cg06652850	0.07	0.04	FALSE
cg06653004	0.24	0.2	FALSE
cg06653026	0.02	0.14	FALSE
cg06653045	0.69	0.25	FALSE
cg06653052	0.39	0.18	FALSE
cg06653140	0.99	0.86	FALSE
cg06653141	0.06	0.04	FALSE
cg06653203	0.81	0.21	FALSE
cg06653216	-0.05	0.03	FALSE
cg06653292	0.16	0.03	FALSE
cg06653507	0.98	0.48	FALSE
cg06653632	0.47	0.1	FALSE
cg06653635	0.18	0.02	FALSE
cg06653699	0.19	0.05	FALSE
cg06653773	0.37	0.04	FALSE
cg06653796	0.48	0.24	FALSE
cg06653898	-0.19	0.06	FALSE
cg06654076	0.01	0.05	FALSE
cg06654079	0.32	0.35	FALSE
cg06654103	-0.11	0.05	FALSE
cg06654127	0.03	0.04	FALSE
cg06654134	0.36	0.04	FALSE
cg06654275	0.02	0.04	FALSE
cg06654302	0.3	0.02	FALSE
cg06654337	0.38	0.07	FALSE
cg06654369	0.73	0.14	FALSE
cg06654431	0.7	0.06	FALSE
cg06654447	0.01	0.03	FALSE
cg06654498	0.42	0.07	FALSE
cg06654510	0.1	0.07	FALSE
cg06654537	0.37	0.08	FALSE
cg06654549	0.11	0.06	FALSE
cg06654604	0.33	0.07	FALSE
cg06654628	0.33	0.16	FALSE
cg06654691	-0.11	0.03	FALSE
cg06654697	-0.06	0.89	FALSE
cg06654773	-0.08	0.05	FALSE
cg06654865	-0.07	0.05	FALSE
cg06654901	0.2	0.05	FALSE
cg06654905	0.12	0.16	FALSE
cg06654992	-0.15	0.03	FALSE
cg06655030	0	0.02	FALSE
cg06655062	0.11	0.06	FALSE
cg06655089	0.31	0.02	FALSE
cg06655097	0.24	0.15	FALSE
cg06655187	0.09	0.03	FALSE
cg06655190	0.49	0.17	FALSE
cg06655216	0.32	0.17	FALSE
cg06655217	0	0.03	FALSE
cg06655225	0.36	0.05	FALSE
cg06655291	0.45	0.07	FALSE
cg06655349	0.47	0.27	FALSE
cg06655361	0.13	0.03	FALSE
cg06655377	0.23	0.03	FALSE
cg06655414	0.02	0.02	FALSE
cg06655494	-0.14	0.05	FALSE
cg06655504	-0.03	0.05	FALSE
cg06655539	-0.04	0.04	FALSE
cg06655560	0.36	0.08	FALSE
cg06655570	0.72	0.08	FALSE
cg06655623	0.6	0.09	FALSE
cg06655665	0.36	0.03	FALSE
cg06655771	0.15	0.06	FALSE
cg06655796	0.14	0.07	FALSE
cg06655810	0.65	0.16	FALSE
cg06655840	-0.14	0.04	FALSE
cg06655860	0.32	0.04	FALSE
cg06655861	0.46	0.11	FALSE
cg06655952	0.03	0.13	FALSE
cg06656005	0.01	0.06	FALSE
cg06656027	0.26	0.03	FALSE
cg06656105	0.01	0.03	FALSE
cg06656260	0.33	0.05	FALSE
cg06656414	0.1	0.11	FALSE
cg06656451	-0.09	0.05	FALSE
cg06656551	0.07	0.03	FALSE
cg06656625	0	0.08	FALSE
cg06656689	-0.04	0.02	FALSE
cg06656924	0.38	0.2	FALSE
cg06656965	0.45	0.14	FALSE
cg06656994	0.24	0.07	FALSE
cg06657028	0.91	0.47	FALSE
cg06657050	0.31	0.07	FALSE
cg06657096	0.33	0.06	FALSE
cg06657142	0.12	0.06	FALSE
cg06657217	-0.06	0.02	FALSE
cg06657240	0.1	0.04	FALSE
cg06657409	0.77	0.23	FALSE
cg06657462	0.15	0.02	FALSE
cg06657529	0.49	0.04	FALSE
cg06657721	0.8	0.32	FALSE
cg06657807	0.19	0.14	FALSE
cg06657852	0.06	0.04	FALSE
cg06657888	0.8	0.23	FALSE
cg06657917	0.92	0.37	FALSE
cg06657944	0.11	0.06	FALSE
cg06658129	0.11	0.08	FALSE
cg06658146	-0.02	0.03	FALSE
cg06658147	0.27	0.29	FALSE
cg06658237	-0.13	0.02	FALSE
cg06658391	-0.06	0.04	FALSE
cg06658404	-0.05	0.07	FALSE
cg06658468	0.36	0.12	FALSE
cg06658544	0.34	0.1	FALSE
cg06658615	0.38	0.13	FALSE
cg06658625	-0.09	0.03	FALSE
cg06658637	-0.16	0.02	FALSE
cg06658684	0.12	0.02	FALSE
cg06658816	-0.03	0.03	FALSE
cg06658864	-0.02	0.04	FALSE
cg06659009	0.11	0.03	FALSE
cg06659057	0	0.18	FALSE
cg06659073	-0.01	0.05	FALSE
cg06659169	-0.02	0.01	FALSE
cg06659209	0.1	0.04	FALSE
cg06659269	0.36	0.11	FALSE
cg06659282	-0.05	0.06	FALSE
cg06659310	0.09	0.03	FALSE
cg06659338	0.35	0.17	FALSE
cg06659380	-0.04	0.08	FALSE
cg06659419	0.42	0.08	FALSE
cg06659580	-0.02	0.04	FALSE
cg06659614	0.21	0.07	FALSE
cg06659629	-0.16	0.04	FALSE
cg06659691	0.04	0.04	FALSE
cg06659727	0.49	0.19	FALSE
cg06659791	0.09	0.05	FALSE
cg06659867	0.37	0.08	FALSE
cg06659875	0.16	0.15	FALSE
cg06659889	0.12	0.03	FALSE
cg06659904	0.18	0.03	FALSE
cg06659937	0.06	0.06	FALSE
cg06659958	0.11	0.05	FALSE
cg06659980	0.03	0.04	FALSE
cg06660012	-0.05	0.03	FALSE
cg06660015	0.51	0.23	FALSE
cg06660057	0.35	0.1	FALSE
cg06660116	-0.03	0.03	FALSE
cg06660160	-0.24	0.05	FALSE
cg06660174	0.02	0.15	FALSE
cg06660332	0.41	0.1	FALSE
cg06660385	0.04	0.05	FALSE
cg06660395	0.66	0.23	FALSE
cg06660522	0.36	0.38	FALSE
cg06660523	0.37	0.1	FALSE
cg06660530	0.56	0.05	FALSE
cg06660570	-0.04	0.1	FALSE
cg06660652	0.22	0.08	FALSE
cg06660842	-0.19	0.06	FALSE
cg06660937	-0.05	0.04	FALSE
cg06660976	0.86	0.29	FALSE
cg06661057	0.29	0.08	FALSE
cg06661242	0.25	0.03	FALSE
cg06661266	0.47	0.22	FALSE
cg06661450	0.35	0.16	FALSE
cg06661456	-0.12	0.06	FALSE
cg06661482	-0.02	0.02	FALSE
cg06661612	-0.19	0.04	FALSE
cg06661671	0.15	0.03	FALSE
cg06661765	0.17	0.03	FALSE
cg06661812	0.59	0.05	FALSE
cg06661924	0.27	0.03	FALSE
cg06661988	-0.03	0.05	FALSE
cg06661994	0.07	0.03	FALSE
cg06662132	0.43	0.06	FALSE
cg06662140	0.88	0.16	FALSE
cg06662428	0.44	0.33	FALSE
cg06662476	-0.2	0.08	FALSE
cg06662484	0.04	0.14	FALSE
cg06662568	0.05	0.03	FALSE
cg06662685	-0.16	0.03	FALSE
cg06662976	0.5	0.05	FALSE
cg06662991	0.11	0.04	FALSE
cg06663068	0	0.06	FALSE
cg06663137	0	0.05	FALSE
cg06663149	-0.14	0.04	FALSE
cg06663251	0.27	0.07	FALSE
cg06663305	0.79	0.31	FALSE
cg06663310	0.86	0.27	FALSE
cg06663317	0.5	0.13	FALSE
cg06663644	0.16	0.05	FALSE
cg06663668	0.03	0.04	FALSE
cg06663970	-0.14	0.09	FALSE
cg06664023	-0.08	0.02	FALSE
cg06664054	0.22	0.04	FALSE
cg06664085	0.17	0.03	FALSE
cg06664147	-0.1	0.03	FALSE
cg06664205	0.07	0.06	FALSE
cg06664258	-0.11	0.04	FALSE
cg06664433	-0.07	0.06	FALSE
cg06664486	0.42	0.1	FALSE
cg06664668	0.1	0.04	FALSE
cg06664775	0.11	0.03	FALSE
cg06664872	0.06	0.1	FALSE
cg06664900	0.28	0.08	FALSE
cg06664930	0.15	0.07	FALSE
cg06665095	-0.18	0.04	FALSE
cg06665109	0.2	0.17	FALSE
cg06665221	-0.09	0.04	FALSE
cg06665322	0.26	0.06	FALSE
cg06665333	-0.14	0.06	FALSE
cg06665391	0.04	0.03	FALSE
cg06665453	0.34	0.14	FALSE
cg06665485	0	0.03	FALSE
cg06665535	0.41	0.09	FALSE
cg06665799	-0.12	0.03	FALSE
cg06665913	0.11	0.12	FALSE
cg06665941	0.48	0.01	FALSE
cg06665984	-0.03	0.03	FALSE
cg06666008	0.21	0.1	FALSE
cg06666025	0.48	0.05	FALSE
cg06666093	0.11	0.02	FALSE
cg06666157	0.06	0.02	FALSE
cg06666175	0.27	0.04	FALSE
cg06666194	0.85	0.24	FALSE
cg06666281	-0.14	0.04	FALSE
cg06666376	0.9	0.24	FALSE
cg06666377	0.32	0.02	FALSE
cg06666466	0.42	0.07	FALSE
cg06666486	0.66	0.06	FALSE
cg06666727	0.83	0.14	FALSE
cg06666836	0.15	0.06	FALSE
cg06666853	-0.13	0.05	FALSE
cg06667063	0.01	0.05	FALSE
cg06667153	-0.11	0.03	FALSE
cg06667178	0.28	0.05	FALSE
cg06667222	0.16	0.02	FALSE
cg06667316	-0.09	0.02	FALSE
cg06667406	-0.33	0.05	FALSE
cg06667416	-0.03	0.02	FALSE
cg06667574	-0.02	0.41	FALSE
cg06667589	-0.04	0.02	FALSE
cg06667732	0.86	0.24	FALSE
cg06667761	0.41	0.11	FALSE
cg06667968	0.08	0.06	FALSE
cg06668065	-0.17	0.05	FALSE
cg06668155	0.1	0.03	FALSE
cg06668194	0.28	0.05	FALSE
cg06668300	0.11	0.04	FALSE
cg06668506	-0.07	0.05	FALSE
cg06668555	0.4	0.12	FALSE
cg06668564	-0.1	0.03	FALSE
cg06668647	0.13	0.05	FALSE
cg06668724	-0.22	0.03	FALSE
cg06668844	0.64	0.06	FALSE
cg06668976	-0.01	0.05	FALSE
cg06669036	-0.12	0.03	FALSE
cg06669056	0.41	0.06	FALSE
cg06669226	0.39	0.19	FALSE
cg06669276	-0.09	0.03	FALSE
cg06669350	-0.07	0.04	FALSE
cg06669405	0.29	0.05	FALSE
cg06669446	0.36	0.13	FALSE
cg06669598	0.05	0.12	FALSE
cg06669701	0.36	0.1	FALSE
cg06669752	0.35	0.23	FALSE
cg06669759	0.49	0.08	FALSE
cg06670039	-0.08	0.03	FALSE
cg06670048	-0.04	0.03	FALSE
cg06670267	-0.19	0.06	FALSE
cg06670463	0.21	0.18	FALSE
cg06670550	0.08	0.06	FALSE
cg06670599	0.65	0.15	FALSE
cg06670612	0.12	0.02	FALSE
cg06670742	0.41	0.12	FALSE
cg06670766	-0.02	0.06	FALSE
cg06670785	-0.04	0.03	FALSE
cg06670911	0.04	0.03	FALSE
cg06671087	0.86	0.22	FALSE
cg06671139	0.34	0.03	FALSE
cg06671298	0.2	0.07	FALSE
cg06671387	0.32	0.13	FALSE
cg06671450	0.32	0.07	FALSE
cg06671561	-0.03	0.92	FALSE
cg06671577	0.12	0.03	FALSE
cg06671614	-0.05	0.07	FALSE
cg06671623	0.01	0.04	FALSE
cg06671654	-0.1	0.01	FALSE
cg06671660	0.89	0.19	FALSE
cg06671690	0.33	0.06	FALSE
cg06671706	0.92	0.26	FALSE
cg06671710	0.5	0.19	FALSE
cg06671962	0.56	0.15	FALSE
cg06671964	-0.18	0.08	FALSE
cg06671996	-0.14	0.04	FALSE
cg06672008	-0.17	0.04	FALSE
cg06672120	0.05	0.04	FALSE
cg06672160	0.25	0.08	FALSE
cg06672226	0.42	0.07	FALSE
cg06672250	0.36	0.12	FALSE
cg06672272	0.44	0.07	FALSE
cg06672469	0.58	0.11	FALSE
cg06672545	-0.08	0.05	FALSE
cg06672560	0.44	0.09	FALSE
cg06672652	0.09	0.02	FALSE
cg06672696	0.37	0.1	FALSE
cg06672737	0.77	0.13	FALSE
cg06672753	0.15	0.08	FALSE
cg06672958	0.36	0.09	FALSE
cg06673083	-0.07	0.06	FALSE
cg06673130	0.88	0.2	FALSE
cg06673273	0.47	0.19	FALSE
cg06673536	0.54	0.17	FALSE
cg06673553	0.09	0.07	FALSE
cg06673559	0.09	0.05	FALSE
cg06673651	0.17	0.03	FALSE
cg06673794	-0.03	0.04	FALSE
cg06673826	0.03	0.02	FALSE
cg06673840	0.78	0.14	FALSE
cg06673910	0.34	0.1	FALSE
cg06673969	0.04	0.03	FALSE
cg06674062	0.16	0.1	FALSE
cg06674117	0.11	0.05	FALSE
cg06674275	0.05	0.04	FALSE
cg06674280	0.98	0.96	FALSE
cg06674310	0.31	0.03	FALSE
cg06674392	0.04	0.06	FALSE
cg06674436	0.01	0.01	FALSE
cg06674731	0.37	0.17	FALSE
cg06674793	0.07	0.02	FALSE
cg06674821	-0.23	0.04	FALSE
cg06674873	0.32	0.13	FALSE
cg06674932	-0.12	0.07	FALSE
cg06675144	0.15	0.03	FALSE
cg06675147	0.09	0.04	FALSE
cg06675187	-0.16	0.03	FALSE
cg06675190	0.46	0.13	FALSE
cg06675273	0.42	0.16	FALSE
cg06675341	0.36	0.02	FALSE
cg06675348	0.17	0.04	FALSE
cg06675375	0.72	0.15	FALSE
cg06675455	0.09	0.08	FALSE
cg06675478	0.34	0.17	FALSE
cg06675483	0.33	0.14	FALSE
cg06675496	0.29	0.08	FALSE
cg06675530	0.56	0.07	FALSE
cg06675531	-0.19	0.03	FALSE
cg06675705	0.13	0.05	FALSE
cg06675781	-0.01	0.02	FALSE
cg06675784	0.16	0.03	FALSE
cg06675904	-0.05	0.02	FALSE
cg06675951	0.08	0.12	FALSE
cg06676006	0.08	0.04	FALSE
cg06676049	0.63	0.07	FALSE
cg06676088	0.05	0.05	FALSE
cg06676119	-0.07	0.06	FALSE
cg06676233	0.32	0.04	FALSE
cg06676563	-0.14	0.04	FALSE
cg06676579	-0.14	0.02	FALSE
cg06676621	-0.04	0.04	FALSE
cg06676637	0.42	0.11	FALSE
cg06676778	0.26	0.25	FALSE
cg06676847	-0.09	0.05	FALSE
cg06677010	0.48	0.04	FALSE
cg06677013	0.32	0.13	FALSE
cg06677021	0.84	0.34	FALSE
cg06677048	0.4	0.11	FALSE
cg06677089	-0.06	0.03	FALSE
cg06677140	-0.02	0.05	FALSE
cg06677151	0.28	0.06	FALSE
cg06677239	-0.11	0.05	FALSE
cg06677321	0.63	0.23	FALSE
cg06677352	-0.03	0.03	FALSE
cg06677367	0.18	0.07	FALSE
cg06677470	0.09	0.03	FALSE
cg06677538	-0.04	0.1	FALSE
cg06677582	0.9	0.22	FALSE
cg06677690	-0.14	0.04	FALSE
cg06677781	-0.11	0.04	FALSE
cg06677890	0.42	0.17	FALSE
cg06677980	-0.23	0.06	FALSE
cg06678005	0.22	0.05	FALSE
cg06678084	0.64	0.07	FALSE
cg06678137	-0.02	0.04	FALSE
cg06678242	0.89	0.2	FALSE
cg06678279	0.29	0.03	FALSE
cg06678468	0.44	0.08	FALSE
cg06678548	0.11	0.04	FALSE
cg06678567	-0.01	0.06	FALSE
cg06678577	0.71	0.09	FALSE
cg06678594	-0.06	0.05	FALSE
cg06678662	0.08	0.03	FALSE
cg06678678	0.2	0.11	FALSE
cg06678772	-0.03	0.04	FALSE
cg06678890	0.01	0.04	FALSE
cg06678902	0.28	0.08	FALSE
cg06678912	-0.24	0.04	FALSE
cg06678982	-0.04	0.02	FALSE
cg06679003	0.3	0.04	FALSE
cg06679087	0.54	0.15	FALSE
cg06679089	0.3	0.06	FALSE
cg06679143	0.47	0.27	FALSE
cg06679185	0.02	0.04	FALSE
cg06679209	0.08	0.07	FALSE
cg06679221	0.07	0.03	FALSE
cg06679262	0.73	0.12	FALSE
cg06679265	0.96	0.08	FALSE
cg06679319	0.5	0.1	FALSE
cg06679334	0.75	0.3	FALSE
cg06679347	0.14	0.09	FALSE
cg06679494	0.7	0.1	FALSE
cg06679538	0.13	0.08	FALSE
cg06679563	0.23	0.11	FALSE
cg06679572	0.3	0.03	FALSE
cg06679649	0.41	0.08	FALSE
cg06679692	0.28	0.07	FALSE
cg06679694	0.59	0.09	FALSE
cg06679720	0.37	0.13	FALSE
cg06679752	0.07	0.03	FALSE
cg06679760	0.19	0.04	FALSE
cg06679777	0.06	0.08	FALSE
cg06679878	0.07	0.12	FALSE
cg06679990	0.23	0.12	FALSE
cg06680065	-0.01	0.05	FALSE
cg06680147	0.39	0.03	FALSE
cg06680201	0.03	0.03	FALSE
cg06680214	-0.02	0.23	FALSE
cg06680243	0.69	0.11	FALSE
cg06680369	0.86	0.23	FALSE
cg06680397	0.69	0.12	FALSE
cg06680481	0.55	0.17	FALSE
cg06680511	0.75	0.29	FALSE
cg06680529	0.16	0.08	FALSE
cg06680609	0.18	0.02	FALSE
cg06680762	0.03	0.09	FALSE
cg06680826	-0.14	0.06	FALSE
cg06680852	0.2	0.24	FALSE
cg06680863	0.45	0.19	FALSE
cg06680921	-0.08	0.03	FALSE
cg06681193	0.29	0.03	FALSE
cg06681220	-0.05	0.04	FALSE
cg06681324	0.04	0.04	FALSE
cg06681396	0.17	0.02	FALSE
cg06681434	0.67	0.25	FALSE
cg06681532	-0.16	0.05	FALSE
cg06681566	0.04	0.02	FALSE
cg06681597	0.15	0.03	FALSE
cg06681656	0.05	0.04	FALSE
cg06681768	0.09	0.1	FALSE
cg06681845	0.27	0.07	FALSE
cg06682024	0.43	0.14	FALSE
cg06682185	0.3	0.07	FALSE
cg06682197	0.21	0.05	FALSE
cg06682330	0.03	0.06	FALSE
cg06682383	-0.08	0.11	FALSE
cg06682402	0.53	0.05	FALSE
cg06682445	0.65	0.15	FALSE
cg06682454	-0.14	0.03	FALSE
cg06682556	-0.09	0.03	FALSE
cg06682763	0.16	0.04	FALSE
cg06682875	0.93	0.21	FALSE
cg06683021	0.79	0.2	FALSE
cg06683078	0.16	0.14	FALSE
cg06683080	0.67	0.15	FALSE
cg06683094	0.4	0.38	FALSE
cg06683148	0.43	0.15	FALSE
cg06683177	0.16	0.02	FALSE
cg06683288	0.19	0.03	FALSE
cg06683316	0.16	0.04	FALSE
cg06683328	-0.17	0.03	FALSE
cg06683458	-0.04	0.04	FALSE
cg06683480	0.49	0.05	FALSE
cg06683481	-0.15	0.11	FALSE
cg06683510	0.77	0.18	FALSE
cg06683602	0.49	0.15	FALSE
cg06683719	0.76	0.39	FALSE
cg06683723	0.49	0.08	FALSE
cg06684088	0.33	0.33	FALSE
cg06684183	0.42	0.09	FALSE
cg06684201	-0.05	0.02	FALSE
cg06684259	-0.01	0.04	FALSE
cg06684288	0.01	0.13	FALSE
cg06684296	-0.12	0.04	FALSE
cg06684321	0.36	0.09	FALSE
cg06684407	0.23	0.07	FALSE
cg06684503	0.03	0.1	FALSE
cg06684850	0.34	0.22	FALSE
cg06684910	0.11	0.02	FALSE
cg06684911	0.95	0.97	FALSE
cg06684928	0.98	0.27	FALSE
cg06684939	-0.01	0.02	FALSE
cg06684987	0.17	0.06	FALSE
cg06685007	-0.1	0.06	FALSE
cg06685080	-0.27	0.07	FALSE
cg06685111	0.3	0.14	FALSE
cg06685140	0.27	0.03	FALSE
cg06685177	-0.03	0.06	FALSE
cg06685282	0.46	0.17	FALSE
cg06685304	-0.01	0.02	FALSE
cg06685319	-0.04	0.05	FALSE
cg06685340	0.05	0.06	FALSE
cg06685411	0.2	0.05	FALSE
cg06685437	0.24	0.06	FALSE
cg06685464	0.14	0.03	FALSE
cg06685514	-0.07	0.05	FALSE
cg06685644	0.68	0.07	FALSE
cg06685724	-0.02	0.11	FALSE
cg06685766	0.06	0.03	FALSE
cg06685875	0.45	0.08	FALSE
cg06685949	0.22	0.11	FALSE
cg06685950	0.04	0.06	FALSE
cg06685968	0.35	0.05	FALSE
cg06686029	-0.04	0.05	FALSE
cg06686058	0.17	0.02	FALSE
cg06686146	-0.09	0.03	FALSE
cg06686156	-0.18	0.08	FALSE
cg06686180	-0.08	0.03	FALSE
cg06686226	0.77	0.24	FALSE
cg06686306	-0.02	0.09	FALSE
cg06686383	-0.07	0.11	FALSE
cg06686422	0.28	0.05	FALSE
cg06686436	-0.15	0.04	FALSE
cg06686451	0.11	0.17	FALSE
cg06686679	0.66	0.08	FALSE
cg06686709	0.63	0.16	FALSE
cg06686742	0.68	0.26	FALSE
cg06686746	0.03	0.09	FALSE
cg06686789	0.32	0.15	FALSE
cg06686805	0.24	0.07	FALSE
cg06686826	0.21	0.02	FALSE
cg06686857	0.38	0.12	FALSE
cg06687091	0.4	0.14	FALSE
cg06687102	0.08	0.03	FALSE
cg06687305	0.62	0.16	FALSE
cg06687489	0.59	0.13	FALSE
cg06687504	0.23	0.07	FALSE
cg06687562	0.45	0.13	FALSE
cg06687640	0.72	0.27	FALSE
cg06687732	0.86	0.39	FALSE
cg06687772	-0.08	0.04	FALSE
cg06687820	-0.08	0.04	FALSE
cg06687846	-0.03	0.04	FALSE
cg06688014	0.69	0.24	FALSE
cg06688182	-0.19	0.04	FALSE
cg06688293	-0.05	0.02	FALSE
cg06688323	0.23	0.04	FALSE
cg06688362	0.06	0.02	FALSE
cg06688396	0.33	0.1	FALSE
cg06688399	0.18	0.04	FALSE
cg06688409	-0.16	0.04	FALSE
cg06688411	0.21	0.03	FALSE
cg06688621	0.19	0.05	FALSE
cg06688642	-0.2	0.07	FALSE
cg06688733	0.02	0.04	FALSE
cg06688763	0.75	0.28	FALSE
cg06688770	0.83	0.36	FALSE
cg06688848	0.15	0.02	FALSE
cg06688875	0.07	0.11	FALSE
cg06688910	0.25	0.11	FALSE
cg06688916	0.52	0.08	FALSE
cg06688989	0	0.09	FALSE
cg06689039	0.1	0.11	FALSE
cg06689045	0.55	0.17	FALSE
cg06689049	0.04	0.04	FALSE
cg06689180	0.52	0.09	FALSE
cg06689205	0.03	0.03	FALSE
cg06689259	-0.04	0.05	FALSE
cg06689372	0.16	0.09	FALSE
cg06689536	0.38	0.02	FALSE
cg06689619	0.15	0.16	FALSE
cg06689659	0.04	0.05	FALSE
cg06689688	0.05	0.04	FALSE
cg06689816	0.21	0.26	FALSE
cg06689918	0.28	0.05	FALSE
cg06689961	0.13	0.02	FALSE
cg06689990	0.21	0.01	FALSE
cg06690050	0.33	0.04	FALSE
cg06690085	0.94	0.51	FALSE
cg06690168	0.43	0.04	FALSE
cg06690535	0.39	0.25	FALSE
cg06690548	0.41	0.08	FALSE
cg06690609	0.58	0.11	FALSE
cg06690633	0.18	0.03	FALSE
cg06690644	-0.04	0.03	FALSE
cg06690686	0.06	0.14	FALSE
cg06690689	-0.1	0.05	FALSE
cg06690735	0.45	0.08	FALSE
cg06690760	0.14	0.03	FALSE
cg06690825	0.03	0.02	FALSE
cg06690831	0.39	0.1	FALSE
cg06690899	0.11	0.04	FALSE
cg06691148	-0.05	0.03	FALSE
cg06691214	0.42	0.26	FALSE
cg06691218	0.03	0.06	FALSE
cg06691229	0	0.07	FALSE
cg06691250	0.68	0.2	FALSE
cg06691279	0.1	0.03	FALSE
cg06691343	0.73	0.15	FALSE
cg06691520	0.73	0.24	FALSE
cg06691542	0.13	0.07	FALSE
cg06691616	0.18	0.06	FALSE
cg06691810	0.06	0.43	FALSE
cg06691888	0.14	0.05	FALSE
cg06691963	-0.19	0.03	FALSE
cg06692023	0.34	0.02	FALSE
cg06692050	0.33	0.04	FALSE
cg06692120	0.28	0.24	FALSE
cg06692260	-0.21	0.04	FALSE
cg06692315	-0.07	0.1	FALSE
cg06692537	0.63	0.09	FALSE
cg06692606	0.3	0.06	FALSE
cg06692634	0.1	0.02	FALSE
cg06692641	0.06	0.05	FALSE
cg06692745	0.11	0.13	FALSE
cg06692785	0.59	0.15	FALSE
cg06692871	0.25	0.02	FALSE
cg06692927	-0.05	0.08	FALSE
cg06692929	0.02	0.03	FALSE
cg06692957	0.34	0.02	FALSE
cg06692974	0	0.03	FALSE
cg06693048	0.34	0.12	FALSE
cg06693138	0.09	0.02	FALSE
cg06693180	0.16	0.14	FALSE
cg06693277	0.45	0.06	FALSE
cg06693411	-0.06	0.04	FALSE
cg06693487	0.13	0.05	FALSE
cg06693505	0.75	0.15	FALSE
cg06693511	-0.18	0.06	FALSE
cg06693575	0.2	0.06	FALSE
cg06693578	0.18	0.06	FALSE
cg06693667	0.45	0.08	FALSE
cg06693983	0.82	0.22	FALSE
cg06693995	-0.09	0.04	FALSE
cg06694012	0.12	0.06	FALSE
cg06694040	0.23	0.12	FALSE
cg06694119	0.1	0.06	FALSE
cg06694137	0.26	0.03	FALSE
cg06694283	0.13	0.03	FALSE
cg06694299	0.12	0.11	FALSE
cg06694331	0.19	0.05	FALSE
cg06694381	-0.04	0.03	FALSE
cg06694428	-0.21	0.04	FALSE
cg06694446	0.36	0.06	FALSE
cg06694561	0.15	0.05	FALSE
cg06694589	-0.14	0.1	FALSE
cg06694641	0.04	0.03	FALSE
cg06694734	0.07	0.04	FALSE
cg06694826	0.46	0.15	FALSE
cg06694869	-0.14	0.04	FALSE
cg06695069	-0.08	0.04	FALSE
cg06695115	0.27	0.08	FALSE
cg06695264	0.25	0.12	FALSE
cg06695286	-0.03	0.04	FALSE
cg06695317	0.08	0.05	FALSE
cg06695338	0.2	0.09	FALSE
cg06695566	-0.16	0.05	FALSE
cg06695611	0.4	0.06	FALSE
cg06695663	0.41	0.12	FALSE
cg06695691	0.24	0.21	FALSE
cg06695761	0.23	0.08	FALSE
cg06695800	0.32	0.07	FALSE
cg06695812	0.24	0.04	FALSE
cg06695833	-0.07	0.12	FALSE
cg06695838	0.31	0.05	FALSE
cg06696028	0.07	0.03	FALSE
cg06696097	0.17	0.05	FALSE
cg06696800	0.06	0.04	FALSE
cg06696815	0.56	0.1	FALSE
cg06696905	0.11	0.07	FALSE
cg06696911	-0.04	0.01	FALSE
cg06696917	0.14	0.06	FALSE
cg06696963	0.11	0.05	FALSE
cg06697017	0.14	0.13	FALSE
cg06697057	0.1	0.05	FALSE
cg06697094	0.41	0.1	FALSE
cg06697175	0.52	0.28	FALSE
cg06697251	0.3	0.1	FALSE
cg06697267	0.36	0.06	FALSE
cg06697339	0.11	0.05	FALSE
cg06697380	-0.09	0.06	FALSE
cg06697407	0.47	0.14	FALSE
cg06697425	0.84	0.22	FALSE
cg06697455	0.05	0.09	FALSE
cg06697471	0.32	0.11	FALSE
cg06697488	0.33	0.02	FALSE
cg06697522	-0.08	0.05	FALSE
cg06697536	0.33	0.1	FALSE
cg06697595	0.71	0.18	FALSE
cg06697600	0.62	0.2	FALSE
cg06697694	0.08	0.02	FALSE
cg06697804	-0.07	0.04	FALSE
cg06697829	0.24	0.07	FALSE
cg06697929	0.08	0.03	FALSE
cg06698053	-0.1	0.03	FALSE
cg06698093	0.18	0.05	FALSE
cg06698292	-0.07	0.07	FALSE
cg06698293	0.08	0.04	FALSE
cg06698332	0.04	0.12	FALSE
cg06698420	0.26	0.03	FALSE
cg06698470	0.05	0.04	FALSE
cg06698575	0.81	0.18	FALSE
cg06698598	-0.16	0.01	FALSE
cg06698686	-0.03	0.04	FALSE
cg06698707	0.72	0.15	FALSE
cg06698828	0.05	0.1	FALSE
cg06698843	0.15	0.06	FALSE
cg06698844	0.45	0.13	FALSE
cg06698926	0.34	0.09	FALSE
cg06699063	-0.08	0.02	FALSE
cg06699184	0.1	0.04	FALSE
cg06699195	0.89	0.25	TRUE
cg06699216	0.89	0.38	FALSE
cg06699286	-0.1	0.05	FALSE
cg06699303	-0.03	0.04	FALSE
cg06699365	0.17	0.03	FALSE
cg06699422	0.46	0.08	FALSE
cg06699428	-0.16	0.05	FALSE
cg06699461	0.18	0.04	FALSE
cg06699484	0.04	0.03	FALSE
cg06699489	0.95	0.79	FALSE
cg06699491	0.25	0.05	FALSE
cg06699519	0.48	0.11	FALSE
cg06699555	0.14	0.16	FALSE
cg06699564	0.74	0.31	FALSE
cg06699638	0.16	0.03	FALSE
cg06699669	-0.04	0.05	FALSE
cg06699848	0.01	0.16	FALSE
cg06700024	0.41	0.08	FALSE
cg06700060	0.2	0.08	FALSE
cg06700061	-0.35	0.04	FALSE
cg06700146	0.45	0.08	FALSE
cg06700166	0.02	0.1	FALSE
cg06700209	0.61	0.12	FALSE
cg06700226	0.01	0.08	FALSE
cg06700234	0.05	0.04	FALSE
cg06700265	0.23	0.03	FALSE
cg06700275	0.6	0.12	FALSE
cg06700330	0.59	0.09	FALSE
cg06700353	0.17	0.06	FALSE
cg06700521	0.19	0.09	FALSE
cg06700606	-0.06	0.06	FALSE
cg06700653	-0.18	0.06	FALSE
cg06700839	0.08	0.02	FALSE
cg06700871	0.61	0.12	FALSE
cg06700877	0.73	0.1	FALSE
cg06700905	-0.11	0.04	FALSE
cg06700935	0.17	0.05	FALSE
cg06701007	-0.07	0.11	FALSE
cg06701027	-0.17	0.04	FALSE
cg06701443	-0.15	0.04	FALSE
cg06701500	0.69	0.1	FALSE
cg06701529	0.74	0.25	FALSE
cg06701796	0.14	0.06	FALSE
cg06701800	0	0.09	FALSE
cg06701842	0.32	0.05	FALSE
cg06701892	0.1	0.03	FALSE
cg06702216	0.05	0.03	FALSE
cg06702499	-0.13	0.12	FALSE
cg06702503	0.24	0.06	FALSE
cg06702534	0.33	0.08	FALSE
cg06702537	0.15	0.02	FALSE
cg06702600	0.19	0.04	FALSE
cg06702718	0.28	0.04	FALSE
cg06702721	0.43	0.04	FALSE
cg06702726	-0.16	0.03	FALSE
cg06702733	0.55	0.07	FALSE
cg06702880	0.02	0.04	FALSE
cg06702891	0.57	0.08	FALSE
cg06703054	0.14	0.02	FALSE
cg06703062	0.1	0.01	FALSE
cg06703079	0.31	0.58	FALSE
cg06703213	-0.11	0.04	FALSE
cg06703222	0.25	0.08	FALSE
cg06703304	-0.04	0.17	FALSE
cg06703343	0.87	0.45	FALSE
cg06703366	-0.06	0.03	FALSE
cg06703375	-0.02	0.03	FALSE
cg06703435	-0.04	0.06	FALSE
cg06703469	0.01	0.08	FALSE
cg06703635	0.02	0.11	FALSE
cg06703803	-0.14	0.05	FALSE
cg06703844	0	0.04	FALSE
cg06703856	-0.02	0.07	FALSE
cg06703900	0.86	0.19	FALSE
cg06704002	0.71	0.08	FALSE
cg06704093	0.53	0.13	FALSE
cg06704122	0.34	0.16	FALSE
cg06704132	-0.01	0.03	FALSE
cg06704170	0.17	0.03	FALSE
cg06704455	-0.1	0.27	FALSE
cg06704466	-0.06	0.01	FALSE
cg06704469	0.17	0.03	FALSE
cg06704518	0.18	0.07	FALSE
cg06704539	0.15	0.02	FALSE
cg06704567	0.46	0.11	FALSE
cg06704573	0.32	0.07	FALSE
cg06704605	0.42	0.12	FALSE
cg06704631	0.29	0.07	FALSE
cg06704773	0.09	0.02	FALSE
cg06704869	0.24	0.03	FALSE
cg06704884	0.06	0.06	FALSE
cg06704897	0.84	0.36	FALSE
cg06705004	0.04	0.02	FALSE
cg06705017	0.53	0.28	FALSE
cg06705122	0.39	0.05	FALSE
cg06705138	-0.11	0.05	FALSE
cg06705237	0.54	0.16	FALSE
cg06705265	0.26	0.09	FALSE
cg06705361	0.16	0.08	FALSE
cg06705366	0.08	0.05	FALSE
cg06705435	0.39	0.22	FALSE
cg06705526	0.01	0.03	FALSE
cg06705548	0.58	0.08	FALSE
cg06705591	0.1	0.05	FALSE
cg06705685	-0.06	0.04	FALSE
cg06705767	0.27	0.12	FALSE
cg06705772	0.13	0.02	FALSE
cg06705834	0.07	0.04	FALSE
cg06705862	0.8	0.34	FALSE
cg06705879	0.31	0.04	FALSE
cg06705930	0.45	0.17	FALSE
cg06705947	0.03	0.05	FALSE
cg06705986	0.61	0.12	FALSE
cg06705997	0.34	0.11	FALSE
cg06706029	0	0.05	FALSE
cg06706068	0.54	0.14	FALSE
cg06706156	0.44	0.25	FALSE
cg06706159	0.57	0.17	FALSE
cg06706163	0.33	0.03	FALSE
cg06706170	0.67	0.11	FALSE
cg06706183	0.09	0.02	FALSE
cg06706204	-0.04	0.1	FALSE
cg06706398	0.27	0.15	FALSE
cg06706443	0.37	0.06	FALSE
cg06706454	-0.04	0.01	FALSE
cg06706550	0.67	0.25	FALSE
cg06706670	-0.07	0.03	FALSE
cg06706867	0.25	0.05	FALSE
cg06706875	0.83	0.3	FALSE
cg06706876	0.71	0.13	FALSE
cg06706894	0.22	0.13	FALSE
cg06707081	0.26	0.08	FALSE
cg06707139	0.23	0.08	FALSE
cg06707168	0.12	0.02	FALSE
cg06707236	0.83	0.18	FALSE
cg06707338	0.01	0.02	FALSE
cg06707343	0.18	0.04	FALSE
cg06707356	0.18	0.06	FALSE
cg06707375	0.13	0.11	FALSE
cg06707403	0.61	0.13	FALSE
cg06707406	0.04	0.1	FALSE
cg06707544	0.88	0.22	FALSE
cg06707718	-0.15	0.04	FALSE
cg06707765	0.57	0.17	FALSE
cg06707886	0.05	0.02	FALSE
cg06707899	0.59	0.24	FALSE
cg06707970	0.75	0.13	FALSE
cg06707978	0.78	0.19	FALSE
cg06707979	0.09	0.03	FALSE
cg06707993	0.24	0.04	FALSE
cg06708122	0.29	0.07	FALSE
cg06708133	0.52	0.19	FALSE
cg06708198	-0.02	0.04	FALSE
cg06708213	0.56	0.13	FALSE
cg06708215	0.17	0.02	FALSE
cg06708231	0.07	0.07	FALSE
cg06708237	0.76	0.12	FALSE
cg06708255	0.69	0.08	FALSE
cg06708315	0.11	0.03	FALSE
cg06708331	0.42	0.1	FALSE
cg06708432	0.2	0.03	FALSE
cg06708560	0.19	0.05	FALSE
cg06708562	0.2	0.04	FALSE
cg06708683	0.73	0.11	FALSE
cg06708720	0.52	0.14	FALSE
cg06708731	0.25	0.09	FALSE
cg06708789	0.64	0.11	FALSE
cg06708888	-0.19	0.06	FALSE
cg06708937	0.55	0.1	FALSE
cg06709066	0.07	0.03	FALSE
cg06709072	0.69	0.03	FALSE
cg06709089	0.08	0.09	FALSE
cg06709178	0.12	0.03	FALSE
cg06709201	-0.06	0.03	FALSE
cg06709214	0.02	0.03	FALSE
cg06709297	0.16	0.04	FALSE
cg06709324	0.85	0.12	FALSE
cg06709442	0.35	0.22	FALSE
cg06709610	0.06	0.03	FALSE
cg06709661	-0.09	0.06	FALSE
cg06709756	-0.06	0.04	FALSE
cg06709766	0.29	0.25	FALSE
cg06709828	0.31	0.03	FALSE
cg06710082	0.14	0.11	FALSE
cg06710083	0.12	0.09	FALSE
cg06710101	-0.16	0.05	FALSE
cg06710121	0.17	0.1	FALSE
cg06710176	-0.02	0.03	FALSE
cg06710195	0.45	0.13	FALSE
cg06710259	0.79	0.21	FALSE
cg06710295	-0.01	0.05	FALSE
cg06710328	0.15	0.23	FALSE
cg06710349	0.14	0.02	FALSE
cg06710464	0.47	0.11	FALSE
cg06710522	-0.02	0.04	FALSE
cg06710596	0.68	0.17	FALSE
cg06710605	0.02	0.18	FALSE
cg06710648	0.81	0.25	FALSE
cg06710672	0.79	0.31	FALSE
cg06710694	0.42	0.09	FALSE
cg06710704	0.33	0.07	FALSE
cg06710735	0.21	0.15	FALSE
cg06710741	0.77	0.23	FALSE
cg06710742	0.81	0.27	FALSE
cg06710769	0.61	0.3	FALSE
cg06710785	-0.03	0.13	FALSE
cg06710890	-0.09	0.02	FALSE
cg06710900	0.19	0.07	FALSE
cg06710927	0.51	0.1	FALSE
cg06710937	0.62	0.17	FALSE
cg06710981	0.78	0.24	FALSE
cg06711078	0.36	0.08	FALSE
cg06711175	0.22	0.22	FALSE
cg06711176	0.37	0.01	FALSE
cg06711259	0.25	0.06	FALSE
cg06711298	0.24	0.06	FALSE
cg06711306	0.15	0.03	FALSE
cg06711307	-0.08	0.02	FALSE
cg06711333	0.18	0.07	FALSE
cg06711380	0.88	0.24	FALSE
cg06711418	0.98	0.72	FALSE
cg06711448	0.79	0.21	FALSE
cg06711621	0.33	0.04	FALSE
cg06711656	-0.17	0.03	FALSE
cg06711831	0.27	0.06	FALSE
cg06711873	0.17	0.08	FALSE
cg06712013	0.23	0.23	FALSE
cg06712026	-0.02	0.04	FALSE
cg06712053	0.13	0.06	FALSE
cg06712088	0.01	0.04	FALSE
cg06712089	-0.19	0.06	FALSE
cg06712181	0.01	0.13	FALSE
cg06712204	-0.04	0.14	FALSE
cg06712285	-0.12	0.05	FALSE
cg06712335	0.11	0.05	FALSE
cg06712340	0.63	0.18	FALSE
cg06712362	-0.09	0.04	FALSE
cg06712541	0.31	0.07	FALSE
cg06712542	0.56	0.1	FALSE
cg06712559	0.42	0.12	FALSE
cg06712627	0.11	0.03	FALSE
cg06712674	0.64	0.22	FALSE
cg06712722	0	0.04	FALSE
cg06712763	0.4	0.13	FALSE
cg06712792	0.07	0.04	FALSE
cg06712867	0.14	0.05	FALSE
cg06712886	0.27	0.29	FALSE
cg06713076	0.02	0.05	FALSE
cg06713098	0.34	0.12	FALSE
cg06713116	0.45	0.06	FALSE
cg06713199	0.38	0.03	FALSE
cg06713261	0.05	0.03	FALSE
cg06713267	-0.04	0.03	FALSE
cg06713297	0.04	0.03	FALSE
cg06713373	0.18	0.09	FALSE
cg06713374	0.19	0.05	FALSE
cg06713429	-0.15	0.07	FALSE
cg06713521	0.34	0.03	FALSE
cg06713550	-0.08	0.05	FALSE
cg06713632	0.42	0.12	FALSE
cg06713671	0.43	0.09	FALSE
cg06713675	0.94	0.46	FALSE
cg06713760	0.2	0.11	FALSE
cg06713769	0.08	0.06	FALSE
cg06713968	-0.05	0.03	FALSE
cg06713999	0.11	0.13	FALSE
cg06714021	-0.11	0.06	FALSE
cg06714086	0.21	0.02	FALSE
cg06714088	0.24	0.05	FALSE
cg06714180	0.79	0.27	FALSE
cg06714284	0.24	0.01	FALSE
cg06714320	0.1	0.07	FALSE
cg06714360	-0.08	0.01	FALSE
cg06714444	0.36	0.06	FALSE
cg06714480	0.48	0.13	FALSE
cg06714580	0.34	0.05	FALSE
cg06714655	0.22	0.06	FALSE
cg06714705	-0.01	0.04	FALSE
cg06714758	0.17	0.05	FALSE
cg06714761	0.54	0.13	FALSE
cg06714981	0.55	0.08	FALSE
cg06715008	0.31	0.05	FALSE
cg06715026	-0.04	0.02	FALSE
cg06715135	0.34	0.19	FALSE
cg06715160	0.03	0.03	FALSE
cg06715167	-0.25	0.03	FALSE
cg06715330	0.26	0.08	FALSE
cg06715352	0.38	0.15	FALSE
cg06715410	0.93	0.34	FALSE
cg06715606	-0.02	0.05	FALSE
cg06715628	0.44	0.16	FALSE
cg06715661	0.03	0.06	FALSE
cg06715755	0.37	0.05	FALSE
cg06715805	0.36	0.05	FALSE
cg06715885	0.4	0.06	FALSE
cg06715928	0.23	0.04	FALSE
cg06715976	0.03	0.03	FALSE
cg06716090	-0.03	0.03	FALSE
cg06716182	0.89	0.31	FALSE
cg06716246	0.05	0.06	FALSE
cg06716283	0.62	0.1	FALSE
cg06716325	-0.06	0.14	FALSE
cg06716358	0.01	0.23	FALSE
cg06716402	0.43	0.09	FALSE
cg06716411	-0.02	0.03	FALSE
cg06716419	0.46	0.09	FALSE
cg06716436	0.11	0.02	FALSE
cg06716437	0.27	0.1	FALSE
cg06716568	0.08	0.04	FALSE
cg06716613	-0.15	0.03	FALSE
cg06716684	0.26	0.03	FALSE
cg06716698	0.54	0.11	FALSE
cg06716730	0.96	0.33	FALSE
cg06716807	0	0.04	FALSE
cg06716922	0.14	0.03	FALSE
cg06716959	0.27	0.01	FALSE
cg06716968	0.12	0.06	FALSE
cg06717137	0.61	0.08	FALSE
cg06717221	0.85	0.25	FALSE
cg06717231	0.03	0.02	FALSE
cg06717289	0.1	0.06	FALSE
cg06717460	0.37	0.07	FALSE
cg06717492	0.49	0.06	FALSE
cg06717565	0.29	0.07	FALSE
cg06717615	0.07	0.04	FALSE
cg06717650	0.16	0.03	FALSE
cg06717750	-0.13	0.02	FALSE
cg06717814	0.05	0.05	FALSE
cg06717841	0.28	0.03	FALSE
cg06717845	-0.19	0.03	FALSE
cg06717850	0.68	0.19	FALSE
cg06717905	0.68	0.14	FALSE
cg06718003	0.62	0.19	FALSE
cg06718073	0.18	0.18	FALSE
cg06718080	-0.14	0.04	FALSE
cg06718139	0.13	0.1	FALSE
cg06718276	0.14	0.05	FALSE
cg06718369	-0.01	0.02	FALSE
cg06718533	0.17	0.07	FALSE
cg06718696	0.23	0.05	FALSE
cg06718723	-0.13	0.1	FALSE
cg06718763	0.26	0.1	FALSE
cg06718920	0.92	0.25	FALSE
cg06719042	0.29	0.07	FALSE
cg06719212	0.11	0.03	FALSE
cg06719332	0.18	0.05	FALSE
cg06719334	0.03	0.05	FALSE
cg06719391	0.16	0.03	FALSE
cg06719445	0.38	0.39	FALSE
cg06719448	0.62	0.12	FALSE
cg06719487	0.3	0.1	FALSE
cg06719495	-0.09	0.07	FALSE
cg06719532	0.71	0.16	FALSE
cg06719602	0.05	0.08	FALSE
cg06719604	0.03	0.04	FALSE
cg06719628	0.22	0.03	FALSE
cg06719671	0.16	0.04	FALSE
cg06719728	0.02	0.04	FALSE
cg06719873	0.32	0.12	FALSE
cg06719900	0.57	0.14	FALSE
cg06719901	0.75	0.16	FALSE
cg06719949	0.46	0.08	FALSE
cg06719973	-0.03	0.06	FALSE
cg06720001	0.21	0.01	FALSE
cg06720014	0.04	0.04	FALSE
cg06720017	0.4	0.05	FALSE
cg06720048	-0.29	0.03	FALSE
cg06720082	-0.09	0.04	FALSE
cg06720084	-0.04	0.03	FALSE
cg06720190	0.29	0.05	FALSE
cg06720232	0.01	0.04	FALSE
cg06720244	-0.11	0.03	FALSE
cg06720361	0.68	0.14	FALSE
cg06720424	0.26	0.02	FALSE
cg06720425	0.19	0.03	FALSE
cg06720467	0.48	0.12	FALSE
cg06720525	0.54	0.12	FALSE
cg06720544	0.03	0.11	FALSE
cg06720578	0.03	0.04	FALSE
cg06720660	-0.07	0.03	FALSE
cg06720713	0.51	0.06	FALSE
cg06720722	0.62	0.15	FALSE
cg06720823	-0.06	0.03	FALSE
cg06720949	-0.02	0.06	FALSE
cg06721014	-0.01	0.04	FALSE
cg06721096	0.13	0.06	FALSE
cg06721137	0.25	0.09	FALSE
cg06721231	0.64	0.17	FALSE
cg06721255	0.58	0.12	FALSE
cg06721300	0.06	0.03	FALSE
cg06721528	0.14	0.05	FALSE
cg06721538	-0.04	0.08	FALSE
cg06721546	0.97	0.3	FALSE
cg06721601	-0.1	0.02	FALSE
cg06721712	0.08	0.03	FALSE
cg06721775	0	0.02	FALSE
cg06721806	0.4	0.1	FALSE
cg06721850	0.11	0.03	FALSE
cg06721860	0.15	0.11	FALSE
cg06721956	-0.16	0.11	FALSE
cg06721975	0.19	0.04	FALSE
cg06721998	-0.05	0.03	FALSE
cg06722022	0.17	0.09	FALSE
cg06722069	0.36	0.11	FALSE
cg06722144	0.09	0.03	FALSE
cg06722193	0.75	0.18	FALSE
cg06722212	0.71	0.11	FALSE
cg06722216	0.15	0.06	FALSE
cg06722282	0.51	0.13	FALSE
cg06722285	-0.12	0.04	FALSE
cg06722353	0.29	0.09	FALSE
cg06722397	0.1	0.05	FALSE
cg06722407	0.82	0.44	FALSE
cg06722503	-0.03	0.03	FALSE
cg06722589	0.27	0.04	FALSE
cg06722594	-0.08	0.05	FALSE
cg06722606	0.35	0.12	FALSE
cg06722630	0.75	0.15	FALSE
cg06722633	0.25	0.08	FALSE
cg06722639	0.55	0.28	FALSE
cg06722792	0.06	0.04	FALSE
cg06722870	0	0.03	FALSE
cg06722917	-0.12	0.05	FALSE
cg06722923	-0.08	0.04	FALSE
cg06723057	0.09	0.06	FALSE
cg06723287	0.26	0.02	FALSE
cg06723301	0.54	0.11	FALSE
cg06723310	0.2	0.04	FALSE
cg06723337	0	0.05	FALSE
cg06723357	0.12	0.07	FALSE
cg06723414	-0.27	0.09	FALSE
cg06723421	-0.06	0.09	FALSE
cg06723453	0.22	0.06	FALSE
cg06723459	0.19	0.05	FALSE
cg06723492	0.06	0.27	FALSE
cg06723525	0.86	0.41	FALSE
cg06723626	0.33	0.04	FALSE
cg06723644	-0.05	0.07	FALSE
cg06723694	-0.22	0.04	FALSE
cg06723829	0.02	0.04	FALSE
cg06723863	0.22	0.21	FALSE
cg06723904	0.5	0.13	FALSE
cg06724019	0.47	0.09	FALSE
cg06724078	0.3	0.06	FALSE
cg06724266	-0.01	0.33	FALSE
cg06724402	0.29	0.11	FALSE
cg06724409	0.18	0.06	FALSE
cg06724462	0.35	0.06	FALSE
cg06724566	0.24	0.07	FALSE
cg06724588	0.38	0.11	FALSE
cg06724693	0.66	0.13	FALSE
cg06724937	0.49	0.25	FALSE
cg06725035	0.16	0.07	FALSE
cg06725089	-0.08	0.06	FALSE
cg06725287	-0.02	0.06	FALSE
cg06725540	0.31	0.05	FALSE
cg06725552	0.37	0.1	FALSE
cg06725705	0.06	0.03	FALSE
cg06725760	0.01	0.03	FALSE
cg06725798	0.62	0.18	FALSE
cg06725829	0.06	0.03	FALSE
cg06725957	0.37	0.08	FALSE
cg06725997	0.64	0.06	FALSE
cg06726056	0.28	0.15	FALSE
cg06726081	-0.06	0.04	FALSE
cg06726099	0.52	0.08	FALSE
cg06726155	0.3	0.08	FALSE
cg06726167	0.03	0.01	FALSE
cg06726207	0.04	0.05	FALSE
cg06726231	-0.1	0.04	FALSE
cg06726262	0.2	0.03	FALSE
cg06726374	0.3	0.03	FALSE
cg06726393	0.09	0.02	FALSE
cg06726474	-0.08	0.04	FALSE
cg06726490	0.29	0.06	FALSE
cg06726602	0.22	0.03	FALSE
cg06726740	-0.01	0.02	FALSE
cg06726747	0	0.1	FALSE
cg06726804	0.06	0.02	FALSE
cg06726820	0.73	0.24	FALSE
cg06726860	0.86	0.17	FALSE
cg06726893	-0.11	0.03	FALSE
cg06726935	0.02	0.03	FALSE
cg06727060	0.65	0.11	FALSE
cg06727065	0.1	0.05	FALSE
cg06727067	-0.15	0.03	FALSE
cg06727093	0.44	0.12	FALSE
cg06727198	0.05	0.04	FALSE
cg06727233	0.46	0.05	FALSE
cg06727242	0.41	0.26	FALSE
cg06727269	0.36	0.12	FALSE
cg06727338	0.81	0.2	FALSE
cg06727412	0.14	0.03	FALSE
cg06727490	0.7	0.1	FALSE
cg06727510	0.09	0.05	FALSE
cg06727521	-0.22	0.03	FALSE
cg06727703	0.07	0.07	FALSE
cg06727761	-0.01	0.05	FALSE
cg06727855	0.01	0.02	FALSE
cg06727955	0.31	0.07	FALSE
cg06728055	0.45	0.16	FALSE
cg06728077	0.08	0.04	FALSE
cg06728098	0.21	0.17	FALSE
cg06728103	0.45	0.14	FALSE
cg06728135	0.59	0.16	FALSE
cg06728166	0.34	0.05	FALSE
cg06728232	0.29	0.07	FALSE
cg06728252	0.62	0.24	FALSE
cg06728260	0.01	0.04	FALSE
cg06728272	0	0.03	FALSE
cg06728306	0.13	0.02	FALSE
cg06728335	0.24	0.02	FALSE
cg06728437	0.12	0.06	FALSE
cg06728577	0.4	0.08	FALSE
cg06728579	0.14	0.04	FALSE
cg06728658	0.8	0.23	FALSE
cg06728793	0.62	0.12	FALSE
cg06728824	0.81	0.16	FALSE
cg06728970	0.68	0.19	FALSE
cg06728974	0.07	0.03	FALSE
cg06729034	-0.03	0.06	FALSE
cg06729093	-0.16	0.06	FALSE
cg06729222	0.17	0.03	FALSE
cg06729284	0.26	0.05	FALSE
cg06729324	0.09	0.03	FALSE
cg06729532	0.82	0.23	FALSE
cg06729555	0.01	0.05	FALSE
cg06729642	0.24	0.03	FALSE
cg06729676	0.16	0.02	FALSE
cg06729723	-0.09	0.08	FALSE
cg06729806	0.69	0.13	FALSE
cg06729842	0.75	0.2	FALSE
cg06729844	-0.04	0.05	FALSE
cg06730132	0.13	0.05	FALSE
cg06730161	0.66	0.2	FALSE
cg06730183	0.03	0.05	FALSE
cg06730238	0.35	0.05	FALSE
cg06730250	0.55	0.08	FALSE
cg06730285	0.54	0.17	FALSE
cg06730286	-0.11	0.03	FALSE
cg06730340	0.34	0.06	FALSE
cg06730364	0.15	0.04	FALSE
cg06730409	-0.04	0.03	FALSE
cg06730438	0.15	0.03	FALSE
cg06730468	0.09	0.02	FALSE
cg06730555	-0.13	0.03	FALSE
cg06730624	0.29	0.05	FALSE
cg06730678	0.01	0.03	FALSE
cg06730721	0.21	0.02	FALSE
cg06730723	0.18	0.04	FALSE
cg06730756	0.44	0.06	FALSE
cg06730796	0.09	0.09	FALSE
cg06730848	0.95	0.28	FALSE
cg06730942	-0.08	0.15	FALSE
cg06730953	-0.09	0.08	FALSE
cg06731021	0.22	0.04	FALSE
cg06731059	0.17	0.02	FALSE
cg06731125	0.06	0.05	FALSE
cg06731162	0.29	0.02	FALSE
cg06731192	0.4	0.05	FALSE
cg06731443	0.73	0.14	FALSE
cg06731484	-0.06	0.04	FALSE
cg06731611	-0.1	0.02	FALSE
cg06731639	0.07	0.05	FALSE
cg06731730	0.5	0.12	FALSE
cg06731865	0.34	0.12	FALSE
cg06731886	0.25	0.06	FALSE
cg06731904	-0.06	0.08	FALSE
cg06731942	0.1	0.02	FALSE
cg06732006	-0.12	0.03	FALSE
cg06732117	0	0.04	FALSE
cg06732228	0.3	0.07	FALSE
cg06732241	0.43	0.23	FALSE
cg06732395	0.28	0.08	FALSE
cg06732439	0.74	0.07	FALSE
cg06732450	-0.18	0.03	FALSE
cg06732545	0.43	0.08	FALSE
cg06732666	0.36	0.05	FALSE
cg06732667	-0.05	0.02	FALSE
cg06732687	0.65	0.13	FALSE
cg06732825	0.63	0.18	FALSE
cg06732870	0.62	0.13	FALSE
cg06732873	0.38	0.2	FALSE
cg06732976	-0.06	0.04	FALSE
cg06732989	0.54	0.06	FALSE
cg06733155	0.12	0.02	FALSE
cg06733215	-0.12	0.03	FALSE
cg06733281	-0.07	0.09	FALSE
cg06733311	-0.04	0.07	FALSE
cg06733329	-0.04	0.02	FALSE
cg06733347	0.2	0.05	FALSE
cg06733394	0.31	0.04	FALSE
cg06733419	0.36	0.08	FALSE
cg06733439	0.03	0.04	FALSE
cg06733470	0.02	0.03	FALSE
cg06733794	0.32	0.07	FALSE
cg06733872	-0.02	0.17	FALSE
cg06733881	-0.06	0.03	FALSE
cg06733925	0.03	0.02	FALSE
cg06733971	0.5	0.08	FALSE
cg06734169	0.1	0.06	FALSE
cg06734250	0.3	0.04	FALSE
cg06734271	0.14	0.06	FALSE
cg06734342	0.04	0.06	FALSE
cg06734406	0.83	0.28	FALSE
cg06734429	0.44	0.02	FALSE
cg06734510	0.18	0.04	FALSE
cg06734577	0.62	0.13	FALSE
cg06734730	0.06	0.03	FALSE
cg06734807	0.12	0.02	FALSE
cg06734812	0.38	0.15	FALSE
cg06734816	0.17	0.03	FALSE
cg06734962	0.25	0.04	FALSE
cg06734979	0.09	0.06	FALSE
cg06734993	0.25	0.07	FALSE
cg06735111	-0.07	0.05	FALSE
cg06735127	0.12	0.05	FALSE
cg06735200	0.07	0.03	FALSE
cg06735218	0.15	0.06	FALSE
cg06735243	0.02	0.06	FALSE
cg06735285	-0.01	0.18	FALSE
cg06735472	0.17	0.09	FALSE
cg06735554	0.8	0.17	FALSE
cg06735579	0.14	0.04	FALSE
cg06735598	0.62	0.12	FALSE
cg06735806	0.55	0.48	FALSE
cg06735849	-0.01	0.04	FALSE
cg06736000	-0.05	0.07	FALSE
cg06736134	0.28	0.05	FALSE
cg06736138	0.26	0.04	FALSE
cg06736139	0.02	0.06	FALSE
cg06736148	0.3	0.12	FALSE
cg06736160	-0.09	0.02	FALSE
cg06736229	0.92	0.6	FALSE
cg06736434	-0.02	0.06	FALSE
cg06736444	0.25	0.1	FALSE
cg06736554	0.37	0.03	FALSE
cg06736685	0.09	0.02	FALSE
cg06736783	-0.1	0.03	FALSE
cg06736785	0.45	0.12	FALSE
cg06737004	0.14	0.07	FALSE
cg06737250	0.99	0.93	FALSE
cg06737484	0.26	0.11	FALSE
cg06737494	0.19	0.2	FALSE
cg06737561	0.72	0.13	FALSE
cg06737630	-0.16	0.04	FALSE
cg06737666	0.07	0.06	FALSE
cg06737907	0.57	0.1	FALSE
cg06737912	0.1	0.15	FALSE
cg06737926	0.03	0.05	FALSE
cg06737937	0	0.06	FALSE
cg06737942	0.12	0.16	FALSE
cg06738031	-0.04	0.2	FALSE
cg06738040	0.72	0.47	FALSE
cg06738063	0.91	0.94	FALSE
cg06738169	0.1	0.12	FALSE
cg06738239	0.02	0.05	FALSE
cg06738298	0.59	0.09	FALSE
cg06738356	0.71	0.21	FALSE
cg06738379	-0.05	0.04	FALSE
cg06738560	-0.15	0.02	FALSE
cg06738602	0.5	0.14	FALSE
cg06738652	-0.11	0.06	FALSE
cg06738709	0.45	0.12	FALSE
cg06738711	-0.02	0.02	FALSE
cg06738786	0.35	0.17	FALSE
cg06738867	0.14	0.12	FALSE
cg06738887	0.4	0.23	FALSE
cg06738955	-0.21	0.04	FALSE
cg06739004	-0.07	0.02	FALSE
cg06739107	0.41	0.32	FALSE
cg06739182	0.14	0.03	FALSE
cg06739303	0.89	0.55	FALSE
cg06739333	-0.03	0.04	FALSE
cg06739403	0.2	0.07	FALSE
cg06739462	0.48	0.08	FALSE
cg06739469	0.61	0.12	FALSE
cg06739505	0.1	0.09	FALSE
cg06739520	0.15	0.05	FALSE
cg06739664	0.06	0.05	FALSE
cg06739680	-0.08	0.13	FALSE
cg06739683	-0.15	0.04	FALSE
cg06739711	0.24	0.04	FALSE
cg06739752	-0.01	0.03	FALSE
cg06739774	-0.02	0.02	FALSE
cg06739866	0.06	0.03	FALSE
cg06740039	-0.02	0.03	FALSE
cg06740049	0.02	0.03	FALSE
cg06740209	0.45	0.06	FALSE
cg06740227	0.87	0.33	FALSE
cg06740296	0.26	0.03	FALSE
cg06740311	-0.01	0.05	FALSE
cg06740354	-0.2	0.01	FALSE
cg06740372	0.47	0.13	FALSE
cg06740440	0.08	0.03	FALSE
cg06740442	0.57	0.09	FALSE
cg06740578	0.19	0.07	FALSE
cg06740598	0.26	0.04	FALSE
cg06740600	-0.04	0.04	FALSE
cg06740629	-0.17	0.06	FALSE
cg06740710	0.06	0.34	FALSE
cg06740866	-0.03	0.04	FALSE
cg06740893	-0.13	0.04	FALSE
cg06740950	0.41	0.3	FALSE
cg06740963	0.17	0.02	FALSE
cg06740985	0.22	0.06	FALSE
cg06740986	-0.05	0.07	FALSE
cg06740995	0.03	0.04	FALSE
cg06741005	-0.03	0.05	FALSE
cg06741043	0.1	0.03	FALSE
cg06741096	-0.15	0.05	FALSE
cg06741198	0.12	0.04	FALSE
cg06741336	0.75	0.11	FALSE
cg06741367	0.79	0.32	FALSE
cg06741528	0.18	0.04	FALSE
cg06741536	0.23	0.03	FALSE
cg06741568	0.02	0.04	FALSE
cg06741594	0.2	0.08	FALSE
cg06741653	0.33	0.11	FALSE
cg06741726	0.78	0.12	FALSE
cg06741803	0.01	0.04	FALSE
cg06741896	0.05	0.11	FALSE
cg06741909	0.69	0.09	FALSE
cg06741996	0.17	0.07	FALSE
cg06742021	0.84	0.2	FALSE
cg06742044	0.16	0.04	FALSE
cg06742076	0.2	0.06	FALSE
cg06742151	0.1	0.06	FALSE
cg06742159	0.14	0.02	FALSE
cg06742162	-0.23	0.03	FALSE
cg06742228	0.33	0.07	FALSE
cg06742440	0.51	0.08	FALSE
cg06742469	0.1	0.03	FALSE
cg06742600	0.26	0.05	FALSE
cg06742678	0.19	0.07	FALSE
cg06742719	0.81	0.2	FALSE
cg06742778	0.22	0.07	FALSE
cg06742800	0.46	0.07	FALSE
cg06742891	-0.02	0.41	FALSE
cg06742978	0.31	0.04	FALSE
cg06743037	-0.12	0.05	FALSE
cg06743060	0.12	0.01	FALSE
cg06743312	0.43	0.1	FALSE
cg06743552	0.81	0.25	FALSE
cg06743588	0.34	0.05	FALSE
cg06743599	-0.04	0.07	FALSE
cg06743610	0.33	0.32	FALSE
cg06743703	0.74	0.26	FALSE
cg06743811	0.67	0.12	FALSE
cg06743844	-0.1	0.04	FALSE
cg06743973	0.66	0.25	FALSE
cg06744003	0.02	0.03	FALSE
cg06744057	0.23	0.07	FALSE
cg06744117	0.72	0.22	FALSE
cg06744119	0.26	0.26	FALSE
cg06744545	0.1	0.05	FALSE
cg06744574	0.38	0.09	FALSE
cg06744585	0.78	0.24	FALSE
cg06744726	0.11	0.07	FALSE
cg06744740	0.69	0.09	FALSE
cg06744978	0.16	0.02	FALSE
cg06745001	0.39	0.08	FALSE
cg06745004	0.46	0.04	FALSE
cg06745030	0.44	0.19	FALSE
cg06745145	-0.13	0.03	FALSE
cg06745229	0.63	0.14	FALSE
cg06745235	0.15	0.02	FALSE
cg06745378	-0.01	0.04	FALSE
cg06745507	0.12	0.03	FALSE
cg06745511	0.29	0.14	FALSE
cg06745566	-0.13	0.03	FALSE
cg06745656	-0.13	0.07	FALSE
cg06745684	0.09	0.06	FALSE
cg06745695	0.04	0.31	FALSE
cg06745704	0.13	0.03	FALSE
cg06745740	0.22	0.17	FALSE
cg06745753	0.27	0.04	FALSE
cg06745885	0.28	0.04	FALSE
cg06745941	0.5	0.08	FALSE
cg06745944	0.12	0.02	FALSE
cg06745955	0.31	0.11	FALSE
cg06745957	0.24	0.04	FALSE
cg06745965	-0.11	0.04	FALSE
cg06746009	0.12	0.11	FALSE
cg06746017	0.02	0.04	FALSE
cg06746074	0.31	0.02	FALSE
cg06746096	0.45	0.22	FALSE
cg06746101	0.06	0.02	FALSE
cg06746118	0.1	0.07	FALSE
cg06746154	0.39	0.07	FALSE
cg06746171	0.08	0.03	FALSE
cg06746274	0.16	0.06	FALSE
cg06746318	-0.12	0.02	FALSE
cg06746360	0.25	0.03	FALSE
cg06746362	-0.06	0.17	FALSE
cg06746365	0.12	0.06	FALSE
cg06746426	0.21	0.12	FALSE
cg06746450	0.13	0.06	FALSE
cg06746453	-0.03	0.02	FALSE
cg06746492	0.14	0.08	FALSE
cg06746632	0.21	0.03	FALSE
cg06746670	-0.13	0.03	FALSE
cg06746744	0.61	0.2	FALSE
cg06746774	0.11	0.02	FALSE
cg06746819	-0.03	0.03	FALSE
cg06746829	0.61	0.22	FALSE
cg06746865	0.33	0.06	FALSE
cg06746893	0.85	0.22	FALSE
cg06746997	0.84	0.16	FALSE
cg06747009	0.09	0.04	FALSE
cg06747087	0.41	0.09	FALSE
cg06747288	0.3	0.07	FALSE
cg06747322	0.01	0.03	FALSE
cg06747330	0.86	0.39	FALSE
cg06747362	-0.2	0.04	FALSE
cg06747432	0.19	0.06	FALSE
cg06747543	0.05	0.02	FALSE
cg06747745	-0.02	0.37	FALSE
cg06747794	-0.19	0.03	FALSE
cg06747831	0.82	0.11	FALSE
cg06747863	0.19	0.02	FALSE
cg06747888	0.21	0.08	FALSE
cg06747907	0.29	0.11	FALSE
cg06747916	0.05	0.02	FALSE
cg06747919	0.2	0.04	FALSE
cg06747982	0.14	0.09	FALSE
cg06748005	0.3	0.06	FALSE
cg06748078	0.13	0.03	FALSE
cg06748146	0.48	0.18	FALSE
cg06748147	0.36	0.25	FALSE
cg06748153	-0.22	0.03	FALSE
cg06748231	-0.03	0.03	FALSE
cg06748434	0.35	0.27	FALSE
cg06748440	0.17	0.12	FALSE
cg06748468	0.1	0.02	FALSE
cg06748470	0.55	0.05	FALSE
cg06748476	0.03	0.04	FALSE
cg06748511	0.15	0.04	FALSE
cg06748522	0.18	0.04	FALSE
cg06748584	-0.1	0.03	FALSE
cg06748792	-0.13	0.04	FALSE
cg06748831	0.86	0.14	FALSE
cg06748848	-0.04	0.02	FALSE
cg06748884	0.01	0.04	FALSE
cg06748934	-0.09	0.03	FALSE
cg06748955	-0.16	0.05	FALSE
cg06748956	0.07	0.09	FALSE
cg06748966	0.27	0.08	FALSE
cg06748978	-0.01	0.07	FALSE
cg06749043	-0.17	0.05	FALSE
cg06749053	0.09	0.06	FALSE
cg06749174	-0.09	0.09	FALSE
cg06749213	0.24	0.08	FALSE
cg06749259	0.18	0.12	FALSE
cg06749295	-0.01	0.11	FALSE
cg06749316	-0.09	0.05	FALSE
cg06749514	0.09	0.03	FALSE
cg06749524	0.94	0.32	FALSE
cg06749592	0.07	0.04	FALSE
cg06749715	0.36	0.1	FALSE
cg06749789	-0.01	0.03	FALSE
cg06749803	-0.09	0.05	FALSE
cg06749819	-0.02	0.03	FALSE
cg06749854	0.12	0.09	FALSE
cg06749872	0.46	0.18	FALSE
cg06750038	0.43	0.14	FALSE
cg06750045	0.29	0.08	FALSE
cg06750076	0.15	0.04	FALSE
cg06750152	0.27	0.06	FALSE
cg06750167	0.46	0.17	FALSE
cg06750227	0.18	0.02	FALSE
cg06750292	0.16	0.05	FALSE
cg06750294	-0.16	0.09	FALSE
cg06750382	-0.05	0.03	FALSE
cg06750410	0.29	0.3	FALSE
cg06750524	0.41	0.21	FALSE
cg06750564	0.43	0.08	FALSE
cg06750566	0.11	0.03	FALSE
cg06750579	0.31	0.05	FALSE
cg06750585	0.24	0.02	FALSE
cg06750635	-0.03	0.02	FALSE
cg06750802	0.03	0.03	FALSE
cg06750832	-0.08	0.04	FALSE
cg06750897	0.36	0.04	FALSE
cg06751002	-0.21	0.04	FALSE
cg06751007	0.92	0.34	FALSE
cg06751175	-0.07	0.93	FALSE
cg06751221	-0.07	0.05	FALSE
cg06751243	0.32	0.07	FALSE
cg06751322	-0.11	0.04	FALSE
cg06751366	0.21	0.15	FALSE
cg06751398	0.35	0.05	FALSE
cg06751583	0.19	0.02	FALSE
cg06751597	0.12	0.14	FALSE
cg06751603	-0.04	0.03	FALSE
cg06751612	0.3	0.05	FALSE
cg06751700	0.08	0.1	FALSE
cg06751705	0.1	0.03	FALSE
cg06751802	0.08	0.03	FALSE
cg06751898	0.76	0.16	FALSE
cg06751920	0.29	0.07	FALSE
cg06752040	0.32	0.18	FALSE
cg06752054	-0.24	0.05	FALSE
cg06752157	0.14	0.09	FALSE
cg06752163	0.18	0.02	FALSE
cg06752260	0.07	0.07	FALSE
cg06752267	0.09	0.07	FALSE
cg06752270	0.08	0.03	FALSE
cg06752365	-0.05	0.1	FALSE
cg06752392	-0.12	0.06	FALSE
cg06752398	0.53	0.1	FALSE
cg06752482	0.28	0.11	FALSE
cg06752558	-0.01	0.03	FALSE
cg06752594	0.12	0.04	FALSE
cg06752618	0.53	0.05	FALSE
cg06752633	0.38	0.05	FALSE
cg06752698	0.64	0.11	FALSE
cg06752814	0.31	0.04	FALSE
cg06753050	0	0.03	FALSE
cg06753055	0.13	0.11	FALSE
cg06753057	-0.01	0.06	FALSE
cg06753091	-0.01	0.02	FALSE
cg06753092	0.06	0.04	FALSE
cg06753163	0.56	0.1	FALSE
cg06753227	0.46	0.08	FALSE
cg06753273	0.18	0.04	FALSE
cg06753281	-0.04	0.03	FALSE
cg06753376	-0.11	0.07	FALSE
cg06753398	0.03	0.02	FALSE
cg06753425	0.06	0.06	FALSE
cg06753439	0.62	0.1	FALSE
cg06753513	0.04	0.04	FALSE
cg06753662	-0.06	0.06	FALSE
cg06753684	0.23	0.07	FALSE
cg06753787	0.49	0.13	FALSE
cg06753827	0.18	0.05	FALSE
cg06753869	0.25	0.04	FALSE
cg06753883	0	0.29	FALSE
cg06753901	0.85	0.34	FALSE
cg06753918	0.45	0.06	FALSE
cg06753949	0.08	0.03	FALSE
cg06753985	-0.09	0.02	FALSE
cg06754047	-0.27	0.03	FALSE
cg06754079	-0.01	0.12	FALSE
cg06754191	0.45	0.09	FALSE
cg06754197	-0.09	0.05	FALSE
cg06754224	0.31	0.12	FALSE
cg06754445	0.34	0.05	FALSE
cg06754496	0.3	0.08	FALSE
cg06754513	0.05	0.05	FALSE
cg06754532	-0.03	0.06	FALSE
cg06754550	0.07	0.06	FALSE
cg06754557	0.1	0.06	FALSE
cg06754565	0.24	0.02	FALSE
cg06754606	0.43	0.09	FALSE
cg06754764	0.57	0.09	FALSE
cg06754916	0.44	0.08	FALSE
cg06754923	0.34	0.06	FALSE
cg06754938	0.05	0.03	FALSE
cg06754965	-0.17	0.04	FALSE
cg06754972	0.19	0.04	FALSE
cg06754984	0.19	0.04	FALSE
cg06754987	0.28	0.06	FALSE
cg06755071	0.36	0.1	FALSE
cg06755155	0.12	0.03	FALSE
cg06755258	0.88	0.12	FALSE
cg06755263	0.05	0.04	FALSE
cg06755297	-0.09	0.02	FALSE
cg06755309	0.38	0.05	FALSE
cg06755341	0.06	0.02	FALSE
cg06755365	0.07	0.03	FALSE
cg06755373	0.49	0.07	FALSE
cg06755413	-0.06	0.03	FALSE
cg06755427	0.61	0.13	FALSE
cg06755438	0.48	0.23	FALSE
cg06755448	0.38	0.1	FALSE
cg06755452	0.5	0.1	FALSE
cg06755471	0.83	0.16	FALSE
cg06755555	0.35	0.04	FALSE
cg06755596	0.96	0.5	FALSE
cg06755612	0.13	0.04	FALSE
cg06755654	-0.11	0.03	FALSE
cg06755661	0.28	0.02	FALSE
cg06755717	0.04	0.08	FALSE
cg06755825	0.52	0.11	FALSE
cg06755871	0.85	0.17	FALSE
cg06755955	0.38	0.08	FALSE
cg06755992	0.18	0.06	FALSE
cg06756069	-0.09	0.04	FALSE
cg06756164	0.44	0.24	FALSE
cg06756193	0.06	0.02	FALSE
cg06756211	0.29	0.08	FALSE
cg06756217	0	0.04	FALSE
cg06756227	0.5	0.08	FALSE
cg06756291	-0.01	0.06	FALSE
cg06756315	0.15	0.03	FALSE
cg06756369	0.15	0.04	FALSE
cg06756436	0.08	0.02	FALSE
cg06756499	-0.1	0.08	FALSE
cg06756557	0.15	0.04	FALSE
cg06756624	0.13	0.02	FALSE
cg06756667	-0.06	0.03	FALSE
cg06756919	0	0.07	FALSE
cg06756931	-0.25	0.02	FALSE
cg06756983	-0.14	0.07	FALSE
cg06757048	-0.1	0.02	FALSE
cg06757133	0.46	0.1	FALSE
cg06757138	-0.02	0.03	FALSE
cg06757180	-0.04	0.03	FALSE
cg06757187	0.17	0.06	FALSE
cg06757333	0.73	0.11	FALSE
cg06757356	0.27	0.05	FALSE
cg06757357	0.27	0.06	FALSE
cg06757383	0.11	0.03	FALSE
cg06757385	0.05	0.03	FALSE
cg06757399	0.72	0.36	FALSE
cg06757405	0.73	0.12	FALSE
cg06757436	0	0.04	FALSE
cg06757487	0.05	0.04	FALSE
cg06757585	0.57	0.26	FALSE
cg06757633	-0.09	0.04	FALSE
cg06757662	0.14	0.06	FALSE
cg06757670	0.12	0.07	FALSE
cg06757775	0.42	0.07	FALSE
cg06757784	0.42	0.05	FALSE
cg06757796	0.13	0.04	FALSE
cg06757810	0.33	0.06	FALSE
cg06757863	0.2	0.1	FALSE
cg06757925	0.12	0.02	FALSE
cg06757928	0.59	0.1	FALSE
cg06757994	0.12	0.02	FALSE
cg06758077	-0.15	0.03	FALSE
cg06758143	0.05	0.04	FALSE
cg06758158	0.1	0.04	FALSE
cg06758191	0.96	0.26	FALSE
cg06758207	-0.03	0.03	FALSE
cg06758255	0.47	0.11	FALSE
cg06758327	-0.01	0.05	FALSE
cg06758329	0.18	0.02	FALSE
cg06758350	0.92	0.35	FALSE
cg06758407	0.35	0.02	FALSE
cg06758448	0.41	0.11	FALSE
cg06758477	-0.2	0.04	FALSE
cg06758539	0.46	0.24	FALSE
cg06758559	0.8	0.16	FALSE
cg06758591	0.46	0.13	FALSE
cg06758605	0.49	0.1	FALSE
cg06758644	0.67	0.23	FALSE
cg06758649	0.1	0.04	FALSE
cg06758670	0.06	0.04	FALSE
cg06758707	-0.13	0.04	FALSE
cg06758781	-0.16	0.03	FALSE
cg06758827	0.17	0.07	FALSE
cg06758980	-0.12	0.03	FALSE
cg06759085	0.6	0.09	FALSE
cg06759097	-0.06	0.03	FALSE
cg06759117	0.21	0.02	FALSE
cg06759189	0.14	0.03	FALSE
cg06759210	0.24	0.13	FALSE
cg06759255	0.42	0.11	FALSE
cg06759265	0.45	0.07	FALSE
cg06759309	0.28	0.11	FALSE
cg06759314	0.67	0.19	FALSE
cg06759328	-0.01	0.35	FALSE
cg06759374	0.46	0.05	FALSE
cg06759405	0.24	0.04	FALSE
cg06759417	0.65	0.15	FALSE
cg06759518	0.65	0.18	FALSE
cg06759559	0.47	0.08	FALSE
cg06759629	0.91	0.28	FALSE
cg06759632	-0.09	0.03	FALSE
cg06759648	-0.14	0.09	FALSE
cg06759739	0.11	0.02	FALSE
cg06759788	0.06	0.03	FALSE
cg06759806	0.72	0.09	FALSE
cg06759845	0.54	0.11	FALSE
cg06759874	0.74	0.18	FALSE
cg06759890	0.37	0.19	FALSE
cg06759944	0	0.05	FALSE
cg06759971	0.27	0.1	FALSE
cg06759993	0.31	0.05	FALSE
cg06760068	-0.04	0.04	FALSE
cg06760077	0.75	0.14	FALSE
cg06760144	0.06	0.08	FALSE
cg06760162	0.25	0.07	FALSE
cg06760169	-0.03	0.09	FALSE
cg06760238	0.29	0.25	FALSE
cg06760277	0.34	0.57	FALSE
cg06760279	-0.03	0.04	FALSE
cg06760280	-0.09	0.07	FALSE
cg06760467	0.41	0.07	FALSE
cg06760518	0.32	0.15	FALSE
cg06760536	0.05	0.02	FALSE
cg06760566	-0.06	0.11	FALSE
cg06760571	0.16	0.05	FALSE
cg06760710	0.34	0.07	FALSE
cg06760771	0.49	0.06	FALSE
cg06760830	0.23	0.13	FALSE
cg06760904	0.1	0.07	FALSE
cg06761076	0.17	0.05	FALSE
cg06761167	0	0.01	FALSE
cg06761203	0.36	0.12	FALSE
cg06761220	0.37	0.06	FALSE
cg06761303	0.04	0.04	FALSE
cg06761338	0.16	0.04	FALSE
cg06761421	0.55	0.07	FALSE
cg06761437	0.01	0.1	FALSE
cg06761530	-0.06	0.04	FALSE
cg06761584	0.61	0.12	FALSE
cg06761719	-0.1	0.04	FALSE
cg06761741	0.2	0.07	FALSE
cg06761793	0.6	0.04	FALSE
cg06761824	0.2	0.26	FALSE
cg06761850	0.74	0.21	FALSE
cg06761873	-0.2	0.03	FALSE
cg06761912	0.97	0.47	FALSE
cg06761920	0	0.03	FALSE
cg06761921	0.31	0.08	FALSE
cg06762176	0.51	0.13	FALSE
cg06762332	0.76	0.21	FALSE
cg06762395	-0.05	0.06	FALSE
cg06762398	-0.06	0.04	FALSE
cg06762403	-0.02	0.02	FALSE
cg06762442	0.06	0.04	FALSE
cg06762457	0.64	0.19	FALSE
cg06762532	-0.08	0.12	FALSE
cg06762571	-0.03	0.05	FALSE
cg06762614	0.11	0.02	FALSE
cg06762679	0.2	0.02	FALSE
cg06762750	0.24	0.03	FALSE
cg06762891	0.01	0.05	FALSE
cg06762902	0.34	0.13	FALSE
cg06762969	-0.02	0.12	FALSE
cg06763054	0.55	0.17	FALSE
cg06763078	0.16	0.03	FALSE
cg06763124	0.17	0.05	FALSE
cg06763161	-0.02	0.03	FALSE
cg06763467	0.02	0.04	FALSE
cg06763568	0.02	0.04	FALSE
cg06763588	0.15	0.02	FALSE
cg06763593	-0.13	0.06	FALSE
cg06763671	0.15	0.03	FALSE
cg06763706	-0.17	0.08	FALSE
cg06763776	0.41	0.41	FALSE
cg06763806	0.13	0.07	FALSE
cg06763823	-0.23	0.06	FALSE
cg06763829	0.74	0.31	FALSE
cg06763868	-0.09	0.03	FALSE
cg06763909	-0.1	0.03	FALSE
cg06764092	0.54	0.23	FALSE
cg06764152	-0.02	0.09	FALSE
cg06764173	0.54	0.06	FALSE
cg06764239	0.24	0.03	FALSE
cg06764241	-0.12	0.03	FALSE
cg06764302	0.15	0.07	FALSE
cg06764333	0.4	0.08	FALSE
cg06764387	0.23	0.05	FALSE
cg06764498	0.13	0.11	FALSE
cg06764565	0.07	0.03	FALSE
cg06764665	0.21	0.05	FALSE
cg06764670	0.16	0.02	FALSE
cg06764718	-0.06	0.04	FALSE
cg06764736	0.03	0.08	FALSE
cg06764804	0.7	0.14	FALSE
cg06764842	0.78	0.22	FALSE
cg06765022	0.14	0.05	FALSE
cg06765035	-0.05	0.03	FALSE
cg06765172	-0.1	0.06	FALSE
cg06765217	0.34	0.1	FALSE
cg06765219	0.03	0.04	FALSE
cg06765261	0.43	0.13	FALSE
cg06765314	0.01	0.06	FALSE
cg06765321	0.04	0.04	FALSE
cg06765324	0.52	0.07	FALSE
cg06765373	0.19	0.03	FALSE
cg06765423	0.03	0.04	FALSE
cg06765434	0.05	0.03	FALSE
cg06765475	0.48	0.13	FALSE
cg06765514	0.19	0.08	FALSE
cg06765552	0.34	0.09	FALSE
cg06765579	0.03	0.01	FALSE
cg06765586	0.41	0.05	FALSE
cg06765785	-0.06	0.15	FALSE
cg06765814	-0.01	0.06	FALSE
cg06765909	0.04	0.04	FALSE
cg06765947	0.08	0.04	FALSE
cg06765956	0.64	0.09	FALSE
cg06766016	0.71	0.1	FALSE
cg06766034	0.44	0.29	FALSE
cg06766273	0.25	0.02	FALSE
cg06766341	0.53	0.16	FALSE
cg06766367	0.15	0.03	FALSE
cg06766427	0.27	0.09	FALSE
cg06766450	0.2	0.02	FALSE
cg06766536	0.06	0.04	FALSE
cg06766541	0.47	0.09	FALSE
cg06766579	0.21	0.04	FALSE
cg06766626	0.64	0.1	FALSE
cg06766636	0.28	0.16	FALSE
cg06766659	0.42	0.1	FALSE
cg06766817	0.04	0.02	FALSE
cg06766857	-0.3	0.02	FALSE
cg06766860	0.92	0.32	FALSE
cg06767025	0.49	0.05	FALSE
cg06767136	0.5	0.07	FALSE
cg06767142	0.54	0.07	FALSE
cg06767191	0.08	0.05	FALSE
cg06767314	0.36	0.04	FALSE
cg06767326	0.01	0.04	FALSE
cg06767339	0.97	0.52	FALSE
cg06767389	0.01	0.05	FALSE
cg06767538	-0.03	0.03	FALSE
cg06767612	0.27	0.06	FALSE
cg06767637	-0.1	0.03	FALSE
cg06767655	0.52	0.1	FALSE
cg06767681	0.8	0.17	FALSE
cg06767701	0.27	0.03	FALSE
cg06767762	-0.04	0.2	FALSE
cg06767766	0	0.07	FALSE
cg06768010	0.63	0.16	FALSE
cg06768019	0.01	0.03	FALSE
cg06768079	0.14	0.02	FALSE
cg06768088	0.71	0.14	FALSE
cg06768138	0.13	0.02	FALSE
cg06768188	0.79	0.05	FALSE
cg06768203	0.07	0.02	FALSE
cg06768213	0.07	0.04	FALSE
cg06768251	0.31	0.06	FALSE
cg06768288	0.03	0.01	FALSE
cg06768385	-0.02	0.04	FALSE
cg06768399	0.36	0.06	FALSE
cg06768423	0.03	0.04	FALSE
cg06768437	-0.03	0.04	FALSE
cg06768599	0.34	0.07	FALSE
cg06768644	-0.02	0.04	FALSE
cg06768655	0.27	0.04	FALSE
cg06768670	0.47	0.1	FALSE
cg06768707	0.85	0.3	FALSE
cg06768740	-0.14	0.04	FALSE
cg06768741	-0.05	0.03	FALSE
cg06768939	-0.01	0.05	FALSE
cg06768944	0.92	0.06	FALSE
cg06768987	0.16	0.03	FALSE
cg06768993	0.73	0.07	FALSE
cg06769082	0.11	0.02	FALSE
cg06769094	0.15	0.02	FALSE
cg06769116	0.33	0.06	FALSE
cg06769202	0.77	0.16	FALSE
cg06769258	-0.03	0.07	FALSE
cg06769295	0.72	0.14	FALSE
cg06769372	0.03	0.05	FALSE
cg06769377	0.42	0.16	FALSE
cg06769423	-0.16	0.05	FALSE
cg06769510	0.02	0.02	FALSE
cg06769546	0.58	0.15	FALSE
cg06769581	0.15	0.04	FALSE
cg06769620	-0.03	0.02	FALSE
cg06769708	-0.33	0.04	FALSE
cg06769739	0.63	0.13	FALSE
cg06769774	0	0.07	FALSE
cg06769820	0.19	0.54	FALSE
cg06769918	0.16	0.07	FALSE
cg06769989	-0.09	0.08	FALSE
cg06769994	0.37	0.2	FALSE
cg06770076	-0.2	0.04	FALSE
cg06770082	0.25	0.1	FALSE
cg06770091	0.02	0.04	FALSE
cg06770114	-0.01	0.02	FALSE
cg06770163	0.67	0.37	FALSE
cg06770323	-0.11	0.03	FALSE
cg06770429	0.59	0.19	FALSE
cg06770532	0.5	0.09	FALSE
cg06770536	0.66	0.11	FALSE
cg06770554	0.11	0.03	FALSE
cg06770568	0.14	0.07	FALSE
cg06770683	0.39	0.09	FALSE
cg06770731	0.14	0.04	FALSE
cg06770735	0.38	0.07	FALSE
cg06770743	0.43	0.1	FALSE
cg06770790	0.92	0.84	FALSE
cg06770877	-0.01	0.06	FALSE
cg06770878	0.76	0.21	FALSE
cg06770908	-0.01	0.03	FALSE
cg06770993	-0.01	0.03	FALSE
cg06770995	0.07	0.08	FALSE
cg06771021	-0.34	0.03	FALSE
cg06771100	0.25	0.06	FALSE
cg06771126	0.83	0.47	FALSE
cg06771188	0.31	0.14	FALSE
cg06771256	0.13	0.06	FALSE
cg06771275	-0.1	0.06	FALSE
cg06771303	0.1	0.06	FALSE
cg06771363	-0.11	0.03	FALSE
cg06771501	0.11	0.08	FALSE
cg06771664	-0.17	0.04	FALSE
cg06771839	0.38	0.08	FALSE
cg06771923	0.16	0.03	FALSE
cg06771958	0.32	0.08	FALSE
cg06772007	-0.02	0.07	FALSE
cg06772063	0.05	0.05	FALSE
cg06772099	0.23	0.12	FALSE
cg06772157	0.07	0.03	FALSE
cg06772202	-0.06	0.06	FALSE
cg06772221	0.28	0.05	FALSE
cg06772268	0.07	0.07	FALSE
cg06772279	0.41	0.07	FALSE
cg06772309	0.79	0.21	FALSE
cg06772449	0.69	0.13	FALSE
cg06772578	0.05	0.09	FALSE
cg06772580	0.81	0.22	FALSE
cg06772643	0.19	0.06	FALSE
cg06772644	0.25	0.04	FALSE
cg06772654	0.46	0.14	FALSE
cg06772671	0.13	0.05	FALSE
cg06772717	0.45	0.17	FALSE
cg06772736	0.26	0.05	FALSE
cg06772742	0.38	0.09	FALSE
cg06772753	0	0.03	FALSE
cg06772824	0.16	0.07	FALSE
cg06772863	-0.14	0.04	FALSE
cg06772870	-0.26	0.03	FALSE
cg06772874	0.21	0.07	FALSE
cg06773023	0.26	0.21	FALSE
cg06773033	-0.08	0.04	FALSE
cg06773116	0.8	0.3	FALSE
cg06773122	-0.16	0.03	FALSE
cg06773216	0.02	0.1	FALSE
cg06773247	-0.08	0.05	FALSE
cg06773295	-0.17	0.04	FALSE
cg06773306	0.1	0.07	FALSE
cg06773488	0.39	0.1	FALSE
cg06773563	0.86	0.58	FALSE
cg06773604	0.12	0.13	FALSE
cg06773798	-0.08	0.09	FALSE
cg06773813	-0.12	0.04	FALSE
cg06773963	0.06	0.02	FALSE
cg06774039	0.46	0.06	FALSE
cg06774087	0.35	0.1	FALSE
cg06774283	0.22	0.03	FALSE
cg06774441	0.13	0.02	FALSE
cg06774445	0.32	0.11	FALSE
cg06774595	-0.13	0.04	FALSE
cg06774612	0.26	0.03	FALSE
cg06774703	0.11	0.04	FALSE
cg06774875	0.15	0.04	FALSE
cg06774893	0.48	0.13	FALSE
cg06774945	0.01	0.04	FALSE
cg06774974	0.55	0.1	FALSE
cg06775001	0	0.07	FALSE
cg06775055	0.13	0.02	FALSE
cg06775072	-0.17	0.05	FALSE
cg06775073	0.66	0.14	FALSE
cg06775149	-0.13	0.04	FALSE
cg06775361	-0.03	0.14	FALSE
cg06775420	-0.1	0.02	FALSE
cg06775523	0.8	0.3	FALSE
cg06775570	0.95	0.27	FALSE
cg06775644	0.06	0.03	FALSE
cg06775869	0.11	0.06	FALSE
cg06775930	0.09	0.03	FALSE
cg06776146	0.66	0.1	FALSE
cg06776159	0.69	0.17	FALSE
cg06776173	0.36	0.15	FALSE
cg06776201	0.05	0.03	FALSE
cg06776256	0.31	0.12	FALSE
cg06776422	0.14	0.04	FALSE
cg06776548	-0.04	0.05	FALSE
cg06776588	0.2	0.15	FALSE
cg06776644	0.09	0.06	FALSE
cg06776703	0.09	0.05	FALSE
cg06776709	0.55	0.14	FALSE
cg06776712	0.26	0.08	FALSE
cg06776741	-0.04	0.05	FALSE
cg06776823	0.19	0.06	FALSE
cg06776824	-0.02	0.32	FALSE
cg06776898	0.1	0.07	FALSE
cg06776907	0.92	0.97	FALSE
cg06776953	0.15	0.02	FALSE
cg06776999	0.41	0.15	FALSE
cg06777002	0.34	0.05	FALSE
cg06777194	0.36	0.06	FALSE
cg06777215	0	0.07	FALSE
cg06777274	0.01	0.02	FALSE
cg06777321	0.28	0.04	FALSE
cg06777352	0.48	0.13	FALSE
cg06777472	0.51	0.06	FALSE
cg06777522	-0.11	0.34	FALSE
cg06777523	0.06	0.03	FALSE
cg06777581	-0.03	0.06	FALSE
cg06777750	0.72	0.15	FALSE
cg06777796	0.29	0.05	FALSE
cg06777812	0.53	0.09	FALSE
cg06777815	0.04	0.04	FALSE
cg06777902	0.34	0.22	FALSE
cg06778159	0.05	0.07	FALSE
cg06778266	0.17	0.04	FALSE
cg06778273	0.05	0.03	FALSE
cg06778429	0.2	0.04	FALSE
cg06778567	0.48	0.07	FALSE
cg06778587	0.05	0.06	FALSE
cg06778639	0.03	0.05	FALSE
cg06778713	0.14	0.05	FALSE
cg06778853	0.43	0.14	FALSE
cg06779009	0.32	0.34	FALSE
cg06779093	0.1	0.02	FALSE
cg06779110	0.52	0.13	FALSE
cg06779113	0.34	0.13	FALSE
cg06779123	0.42	0.1	FALSE
cg06779232	0.74	0.07	FALSE
cg06779248	0.72	0.22	FALSE
cg06779253	0.4	0.16	FALSE
cg06779329	0.19	0.1	FALSE
cg06779421	0.05	0.05	FALSE
cg06779449	0.12	0.08	FALSE
cg06779469	0.26	0.04	FALSE
cg06779553	0.41	0.21	FALSE
cg06779604	0.06	0.05	FALSE
cg06779606	-0.19	0.05	FALSE
cg06779672	0.23	0.09	FALSE
cg06779705	0.44	0.32	FALSE
cg06779847	0.88	0.24	FALSE
cg06779856	0.71	0.16	FALSE
cg06779945	0.3	0.02	FALSE
cg06779961	0.79	0.16	FALSE
cg06780032	0.26	0.05	FALSE
cg06780080	-0.02	0.07	FALSE
cg06780202	0.09	0.08	FALSE
cg06780216	0.29	0.04	FALSE
cg06780259	-0.07	0.05	FALSE
cg06780308	0.05	0.14	FALSE
cg06780358	0.04	0.04	FALSE
cg06780363	0.17	0.03	FALSE
cg06780463	-0.15	0.05	FALSE
cg06780657	0.29	0.07	FALSE
cg06780673	-0.24	0.05	FALSE
cg06780703	-0.09	0.04	FALSE
cg06780705	0.29	0.03	FALSE
cg06780726	0.53	0.15	FALSE
cg06780777	0.14	0.07	FALSE
cg06780839	0.23	0.37	FALSE
cg06780861	0.42	0.17	FALSE
cg06780875	0.22	0.05	FALSE
cg06781135	0.52	0.11	FALSE
cg06781209	0.63	0.12	FALSE
cg06781213	0.5	0.07	FALSE
cg06781468	0.47	0.07	FALSE
cg06781532	0.72	0.18	FALSE
cg06781563	0.43	0.06	FALSE
cg06781608	0.57	0.14	FALSE
cg06781656	0.08	0.06	FALSE
cg06781712	0.33	0.07	FALSE
cg06781788	-0.04	0.03	FALSE
cg06781853	0.85	0.24	FALSE
cg06781910	-0.06	0.03	FALSE
cg06781948	0.37	0.09	FALSE
cg06782035	0.53	0.42	FALSE
cg06782090	0.15	0.08	FALSE
cg06782204	0.16	0.04	FALSE
cg06782350	-0.01	0.03	FALSE
cg06782351	-0.03	0.04	FALSE
cg06782419	0.61	0.15	FALSE
cg06782493	0.42	0.05	FALSE
cg06782676	0.14	0.06	FALSE
cg06782686	0.23	0.04	FALSE
cg06782692	0.08	0.04	FALSE
cg06782697	0.09	0.06	FALSE
cg06782748	0.05	0.02	FALSE
cg06782849	0.03	0.03	FALSE
cg06783003	0.12	0.05	FALSE
cg06783058	0.44	0.07	FALSE
cg06783102	0.01	0.06	FALSE
cg06783166	0.41	0.06	FALSE
cg06783197	0.22	0.16	FALSE
cg06783380	0.6	0.1	FALSE
cg06783423	0	0.2	FALSE
cg06783428	-0.2	0.04	FALSE
cg06783429	0.78	0.17	FALSE
cg06783533	0.47	0.07	FALSE
cg06783668	0.19	0.09	FALSE
cg06783710	0.1	0.08	FALSE
cg06783737	0.54	0.1	FALSE
cg06783814	0.39	0.06	FALSE
cg06783955	0.15	0.06	FALSE
cg06783981	0.45	0.1	FALSE
cg06784036	-0.07	0.17	FALSE
cg06784108	-0.1	0.04	FALSE
cg06784187	0.17	0.05	FALSE
cg06784198	-0.06	0.05	FALSE
cg06784218	0.7	0.14	FALSE
cg06784232	0.52	0.27	FALSE
cg06784260	0.09	0.01	FALSE
cg06784339	0.34	0.06	FALSE
cg06784429	0.01	0.06	FALSE
cg06784436	0.41	0.07	FALSE
cg06784466	0.41	0.1	FALSE
cg06784539	0.83	0.16	FALSE
cg06784545	0.1	0.03	FALSE
cg06784576	-0.15	0.05	FALSE
cg06784602	0.04	0.06	FALSE
cg06784689	-0.24	0.03	FALSE
cg06784691	0.57	0.21	FALSE
cg06784845	0.09	0.04	FALSE
cg06784848	0.62	0.09	FALSE
cg06784909	-0.08	0.06	FALSE
cg06784991	0.47	0.1	FALSE
cg06785014	0.08	0.03	FALSE
cg06785060	0.08	0.05	FALSE
cg06785129	0.2	0.07	FALSE
cg06785213	0.8	0.14	FALSE
cg06785293	0.55	0.08	FALSE
cg06785302	0.6	0.02	FALSE
cg06785359	0.39	0.06	FALSE
cg06785429	0.4	0.14	FALSE
cg06785624	-0.23	0.01	FALSE
cg06785701	0.8	0.16	FALSE
cg06785712	0.61	0.19	FALSE
cg06785720	-0.04	0.03	FALSE
cg06785746	0.23	0.02	FALSE
cg06785822	-0.14	0.03	FALSE
cg06785999	0.31	0.06	FALSE
cg06786000	0.12	0.07	FALSE
cg06786050	0.82	0.26	FALSE
cg06786064	0.54	0.13	FALSE
cg06786153	0.48	0.04	FALSE
cg06786238	0.08	0.07	FALSE
cg06786295	0.65	0.12	FALSE
cg06786335	0.11	0.11	FALSE
cg06786349	-0.14	0.04	FALSE
cg06786372	-0.02	0.03	FALSE
cg06786424	0.01	0.03	FALSE
cg06786499	0.29	0.09	FALSE
cg06786599	-0.01	0.02	FALSE
cg06786600	0.15	0.05	FALSE
cg06786630	0.24	0.1	FALSE
cg06786773	0.22	0.06	FALSE
cg06786804	0.11	0.05	FALSE
cg06786860	0.03	0.06	FALSE
cg06787004	-0.17	0.03	FALSE
cg06787104	0.94	0.39	FALSE
cg06787206	-0.09	0.11	FALSE
cg06787302	0.72	0.08	FALSE
cg06787316	-0.05	0.05	FALSE
cg06787317	0.04	0.13	FALSE
cg06787397	0.77	0.12	FALSE
cg06787422	0.54	0.08	FALSE
cg06787431	-0.04	0.02	FALSE
cg06787487	-0.24	0.04	FALSE
cg06787519	0.1	0.06	FALSE
cg06787609	0.73	0.11	FALSE
cg06787622	0.32	0.06	FALSE
cg06787633	0.23	0.11	FALSE
cg06787637	0.35	0.05	FALSE
cg06787669	0.01	0.03	FALSE
cg06787675	0.15	0.18	FALSE
cg06787716	0.12	0.04	FALSE
cg06787724	0.43	0.1	FALSE
cg06787764	0.49	0.03	FALSE
cg06787873	0.2	0.07	FALSE
cg06787912	-0.19	0.05	FALSE
cg06787924	-0.01	0.1	FALSE
cg06787991	-0.08	0.03	FALSE
cg06788172	0.03	0.04	FALSE
cg06788249	0.02	0.03	FALSE
cg06788267	0.51	0.17	FALSE
cg06788278	0.43	0.14	FALSE
cg06788321	-0.04	0.02	FALSE
cg06788362	0.11	0.03	FALSE
cg06788565	0.09	0.04	FALSE
cg06788631	0.13	0.06	FALSE
cg06788675	0.11	0.02	FALSE
cg06788767	-0.03	0.06	FALSE
cg06788790	0.65	0.23	FALSE
cg06788803	-0.01	0.02	FALSE
cg06788816	0.06	0.03	FALSE
cg06788856	0.07	0.04	FALSE
cg06789134	-0.06	0.11	FALSE
cg06789194	0.74	0.11	FALSE
cg06789340	0.03	0.14	FALSE
cg06789383	-0.15	0.04	FALSE
cg06789445	0.58	0.18	FALSE
cg06789519	0.22	0.06	FALSE
cg06789550	-0.12	0.09	FALSE
cg06789667	-0.05	0.03	FALSE
cg06789677	-0.06	0.06	FALSE
cg06789686	0.76	0.14	FALSE
cg06789764	0.07	0.06	FALSE
cg06789824	0.16	0.1	FALSE
cg06789840	0.34	0.07	FALSE
cg06789856	0.83	0.2	FALSE
cg06789999	-0.13	0.05	FALSE
cg06790019	0.35	0.09	FALSE
cg06790044	0.19	0.05	FALSE
cg06790053	0.08	0.04	FALSE
cg06790069	0.14	0.16	FALSE
cg06790171	-0.11	0.02	FALSE
cg06790197	0.26	0.04	FALSE
cg06790275	0.41	0.03	FALSE
cg06790305	0.11	0.1	FALSE
cg06790324	0.08	0.07	FALSE
cg06790326	0.36	0.08	FALSE
cg06790449	0.25	0.08	FALSE
cg06790492	0.1	0.1	FALSE
cg06790581	-0.02	0.03	FALSE
cg06790674	0.6	0.11	FALSE
cg06790825	0.25	0.04	FALSE
cg06790862	-0.31	0.02	FALSE
cg06790917	0.07	0.03	FALSE
cg06791083	0	0.04	FALSE
cg06791091	-0.03	0.04	FALSE
cg06791100	0.09	0.03	FALSE
cg06791321	0.43	0.06	FALSE
cg06791328	0.05	0.05	FALSE
cg06791380	-0.06	0.04	FALSE
cg06791405	-0.08	0.18	FALSE
cg06791415	0.11	0.07	FALSE
cg06791426	0.8	0.19	FALSE
cg06791446	0.92	0.47	FALSE
cg06791457	0.86	0.13	FALSE
cg06791473	0.38	0.04	FALSE
cg06791592	0.3	0.14	FALSE
cg06791664	0.01	0.03	FALSE
cg06791670	0.18	0.02	FALSE
cg06791695	0.09	0.03	FALSE
cg06791719	0.39	0.07	FALSE
cg06791812	-0.06	0.02	FALSE
cg06791867	0.42	0.11	FALSE
cg06791963	0.08	0.16	FALSE
cg06791971	-0.26	0.03	FALSE
cg06791973	0.5	0.12	FALSE
cg06791979	0.02	0.09	FALSE
cg06792032	0.62	0.1	FALSE
cg06792044	0.14	0.04	FALSE
cg06792126	0.43	0.19	FALSE
cg06792134	-0.06	0.11	FALSE
cg06792154	0.43	0.09	FALSE
cg06792196	0.39	0.08	FALSE
cg06792262	0.89	0.25	FALSE
cg06792340	0.45	0.08	FALSE
cg06792347	-0.2	0.03	FALSE
cg06792358	0.1	0.05	FALSE
cg06792366	0.18	0.08	FALSE
cg06792368	0.14	0.05	FALSE
cg06792417	0.3	0.12	FALSE
cg06792428	0.95	0.89	FALSE
cg06792448	0.03	0.07	FALSE
cg06792598	-0.03	0.03	FALSE
cg06792847	0.01	0.03	FALSE
cg06792911	0.21	0.03	FALSE
cg06792952	0.09	0.06	FALSE
cg06792975	0.63	0.27	FALSE
cg06793062	0.47	0.09	FALSE
cg06793162	0.51	0.08	FALSE
cg06793267	0.22	0.04	FALSE
cg06793277	0	0.04	FALSE
cg06793286	-0.16	0.03	FALSE
cg06793307	-0.07	0.02	FALSE
cg06793377	0.48	0.13	FALSE
cg06793484	0.07	0.02	FALSE
cg06793505	0.3	0.15	FALSE
cg06793562	0.32	0.17	FALSE
cg06793581	0.19	0.03	FALSE
cg06793600	0.12	0.03	FALSE
cg06793679	-0.2	0.05	FALSE
cg06793796	0.71	0.25	FALSE
cg06793798	0.33	0.04	FALSE
cg06793849	0.11	0.05	FALSE
cg06793867	-0.05	0.03	FALSE
cg06793967	0.53	0.22	FALSE
cg06793974	0.17	0.03	FALSE
cg06794000	0.18	0.04	FALSE
cg06794001	-0.11	0.03	FALSE
cg06794020	-0.1	0.09	FALSE
cg06794034	0.7	0.11	FALSE
cg06794038	0.19	0.05	FALSE
cg06794141	0.57	0.31	FALSE
cg06794209	0.16	0.04	FALSE
cg06794244	0.01	0.23	FALSE
cg06794253	0.42	0.04	FALSE
cg06794355	0.86	0.29	FALSE
cg06794374	0.14	0.04	FALSE
cg06794398	0.2	0.03	FALSE
cg06794441	-0.14	0.05	FALSE
cg06794543	-0.02	0.05	FALSE
cg06794581	0.46	0.11	FALSE
cg06794612	0.21	0.28	FALSE
cg06794744	0.5	0.11	FALSE
cg06795069	0.01	0.02	FALSE
cg06795078	0.19	0.04	FALSE
cg06795125	0.92	0.34	FALSE
cg06795203	0.11	0.02	FALSE
cg06795216	0.86	0.21	FALSE
cg06795233	0.78	0.28	FALSE
cg06795523	0.11	0.03	FALSE
cg06795527	0.32	0.06	FALSE
cg06795559	0.47	0.11	FALSE
cg06795634	0.13	0.04	FALSE
cg06795635	-0.08	0.03	FALSE
cg06795649	0.78	0.18	FALSE
cg06795722	0.14	0.05	FALSE
cg06795741	0.15	0.06	FALSE
cg06795768	0.08	0.08	FALSE
cg06795816	0.01	0.02	FALSE
cg06795827	0.03	0.09	FALSE
cg06795937	0.15	0.08	FALSE
cg06795960	-0.16	0.08	FALSE
cg06795963	0.47	0.11	FALSE
cg06795971	0.16	0.02	FALSE
cg06795980	0.07	0.09	FALSE
cg06796016	0.33	0.04	FALSE
cg06796096	0.86	0.18	FALSE
cg06796120	-0.08	0.03	FALSE
cg06796220	0.03	0.03	FALSE
cg06796271	0.39	0.07	FALSE
cg06796381	-0.13	0.06	FALSE
cg06796435	0.84	0.29	FALSE
cg06796482	0.52	0.13	FALSE
cg06796515	-0.1	0.03	FALSE
cg06796682	0.02	0.08	FALSE
cg06796689	0.08	0.03	FALSE
cg06796709	-0.04	0.06	FALSE
cg06796713	0.19	0.08	FALSE
cg06796779	0.19	0.14	FALSE
cg06796806	0.26	0.05	FALSE
cg06796866	0.7	0.22	FALSE
cg06796869	0.24	0.04	FALSE
cg06796885	-0.13	0.09	FALSE
cg06796939	0.21	0.02	FALSE
cg06796944	0.11	0.11	FALSE
cg06797009	0.26	0.02	FALSE
cg06797068	0.9	0.31	FALSE
cg06797069	0.38	0.08	FALSE
cg06797115	0.07	0.06	FALSE
cg06797156	0.65	0.14	FALSE
cg06797244	-0.05	0.04	FALSE
cg06797253	0.64	0.22	FALSE
cg06797280	0.27	0.06	FALSE
cg06797330	-0.15	0.04	FALSE
cg06797385	-0.02	0.02	FALSE
cg06797389	0.35	0.12	FALSE
cg06797501	0.16	0.02	FALSE
cg06797525	0.11	0.04	FALSE
cg06797533	0.06	0.03	FALSE
cg06797543	0.43	0.11	FALSE
cg06797617	0.56	0.15	FALSE
cg06797644	0.67	0.12	FALSE
cg06797661	-0.05	0.03	FALSE
cg06797734	0.06	0.07	FALSE
cg06797800	0.09	0.04	FALSE
cg06797835	0.07	0.02	FALSE
cg06797880	0.67	0.28	FALSE
cg06797902	0.38	0.04	FALSE
cg06797938	-0.1	0.02	FALSE
cg06798092	0.08	0.02	FALSE
cg06798106	0.42	0.15	FALSE
cg06798115	0.83	0.15	FALSE
cg06798189	-0.05	0.08	FALSE
cg06798288	0.02	0.06	FALSE
cg06798479	0.02	0.02	FALSE
cg06798480	-0.04	0.2	FALSE
cg06798491	0.42	0.05	FALSE
cg06798572	0.08	0.03	FALSE
cg06798642	0.43	0.04	FALSE
cg06798657	-0.04	0.04	FALSE
cg06798661	0.15	0.06	FALSE
cg06798749	0.12	0.03	FALSE
cg06798878	0.23	0.03	FALSE
cg06798887	0.01	0.04	FALSE
cg06798934	0.12	0.06	FALSE
cg06799163	0.01	0.09	FALSE
cg06799180	-0.08	0.02	FALSE
cg06799248	0.13	0.03	FALSE
cg06799250	0.04	0.03	FALSE
cg06799298	-0.02	0.39	FALSE
cg06799305	-0.05	0.04	FALSE
cg06799321	0.26	0.15	FALSE
cg06799422	0.39	0.16	FALSE
cg06799423	0	0.02	FALSE
cg06799496	0.72	0.15	FALSE
cg06799533	0.05	0.07	FALSE
cg06799605	0.2	0.05	FALSE
cg06799664	0.62	0.12	FALSE
cg06799721	0.07	0.05	FALSE
cg06799735	-0.07	0.04	FALSE
cg06799747	0.74	0.26	FALSE
cg06799756	0.05	0.04	FALSE
cg06799790	0.45	0.08	FALSE
cg06799979	-0.21	0.03	FALSE
cg06800040	0.21	0.05	FALSE
cg06800222	-0.11	0.03	FALSE
cg06800231	0.69	0.22	FALSE
cg06800293	-0.11	0.04	FALSE
cg06800301	0.62	0.1	FALSE
cg06800321	0.03	0.06	FALSE
cg06800352	0.11	0.03	FALSE
cg06800421	0.08	0.04	FALSE
cg06800444	0.3	0.03	FALSE
cg06800458	0.69	0.11	FALSE
cg06800565	0.02	0.02	FALSE
cg06800578	0.08	0.23	FALSE
cg06800658	0.7	0.24	FALSE
cg06800840	0.2	0.04	FALSE
cg06800849	0.51	0.1	FALSE
cg06800942	-0.08	0.05	FALSE
cg06800962	0.68	0.24	FALSE
cg06801163	0.86	0.17	FALSE
cg06801252	-0.07	0.05	FALSE
cg06801384	0.87	0.21	FALSE
cg06801385	0.64	0.14	FALSE
cg06801483	0.34	0.12	FALSE
cg06801544	0.17	0.04	FALSE
cg06801569	-0.07	0.03	FALSE
cg06801658	-0.02	0.04	FALSE
cg06801676	-0.19	0.04	FALSE
cg06801811	-0.11	0.05	FALSE
cg06801852	-0.17	0.05	FALSE
cg06801857	0.47	0.1	FALSE
cg06801941	-0.06	0.05	FALSE
cg06801943	0.23	0.06	FALSE
cg06801985	-0.02	0.06	FALSE
cg06801994	-0.06	0.03	FALSE
cg06802056	0.08	0.06	FALSE
cg06802147	-0.01	0.04	FALSE
cg06802346	-0.16	0.03	FALSE
cg06802365	0.23	0.03	FALSE
cg06802374	0.11	0.02	FALSE
cg06802488	0.71	0.23	FALSE
cg06802522	0.21	0.04	FALSE
cg06802565	0.06	0.05	FALSE
cg06802573	-0.01	0.04	FALSE
cg06802599	0.22	0.04	FALSE
cg06802630	0.91	0.36	FALSE
cg06802655	0.05	0.03	FALSE
cg06802658	0.18	0.1	FALSE
cg06802812	0.14	0.04	FALSE
cg06802841	0.21	0.03	FALSE
cg06802985	0.46	0.15	FALSE
cg06803140	0.12	0.03	FALSE
cg06803184	-0.02	0.03	FALSE
cg06803201	0.28	0.03	FALSE
cg06803253	-0.13	0.03	FALSE
cg06803290	-0.01	0.2	FALSE
cg06803420	-0.01	0.04	FALSE
cg06803573	-0.01	0.03	FALSE
cg06803614	0.11	0.06	FALSE
cg06803689	0.04	0.03	FALSE
cg06803706	0.92	0.27	FALSE
cg06803821	0.05	0.05	FALSE
cg06803850	-0.06	0.06	FALSE
cg06803853	0.01	0.01	FALSE
cg06803897	0.45	0.14	FALSE
cg06803925	0.07	0.02	FALSE
cg06803933	-0.01	0.04	FALSE
cg06804091	0.02	0.1	FALSE
cg06804154	-0.01	0.06	FALSE
cg06804177	0.43	0.15	FALSE
cg06804210	0.91	0.3	FALSE
cg06804311	0.12	0.03	FALSE
cg06804312	0.13	0.07	FALSE
cg06804344	0.72	0.21	FALSE
cg06804411	0.14	0.06	FALSE
cg06804431	-0.02	0.02	FALSE
cg06804433	0.5	0.06	FALSE
cg06804564	0.45	0.12	FALSE
cg06804625	-0.04	0.08	FALSE
cg06804705	-0.03	0.14	FALSE
cg06804815	-0.06	0.07	FALSE
cg06804823	0.62	0.26	FALSE
cg06804846	0.63	0.11	FALSE
cg06804921	0.49	0.07	FALSE
cg06805253	0.04	0.03	FALSE
cg06805280	0.56	0.04	FALSE
cg06805320	-0.06	0.07	FALSE
cg06805323	0.23	0.06	FALSE
cg06805348	0.81	0.23	FALSE
cg06805542	0.23	0.04	FALSE
cg06805546	0.18	0.25	FALSE
cg06805551	0.03	0.05	FALSE
cg06805557	0.54	0.17	FALSE
cg06805572	0.26	0.02	FALSE
cg06805642	-0.1	0.08	FALSE
cg06805834	0.12	0.04	FALSE
cg06805871	-0.15	0.03	FALSE
cg06805925	0.48	0.19	FALSE
cg06805940	0.18	0.05	FALSE
cg06806044	0.32	0.08	FALSE
cg06806080	0.59	0.09	FALSE
cg06806158	0.25	0.03	FALSE
cg06806210	0.19	0.07	FALSE
cg06806214	-0.02	0.02	FALSE
cg06806461	0.75	0.24	FALSE
cg06806477	0.03	0.03	FALSE
cg06806638	0.02	0.26	FALSE
cg06806711	0.38	0.22	FALSE
cg06806862	0.18	0.07	FALSE
cg06806891	0.32	0.15	FALSE
cg06806958	0.44	0.09	FALSE
cg06806969	0.29	0.07	FALSE
cg06807030	0.36	0.07	FALSE
cg06807063	0.19	0.07	FALSE
cg06807086	-0.02	0.04	FALSE
cg06807117	0.11	0.05	FALSE
cg06807126	0.05	0.03	FALSE
cg06807168	0.46	0.07	FALSE
cg06807303	-0.1	0.02	FALSE
cg06807379	0.22	0.1	FALSE
cg06807383	0.14	0.11	FALSE
cg06807397	0.22	0.14	FALSE
cg06807568	0.07	0.07	FALSE
cg06807579	0.08	0.02	FALSE
cg06807593	0.09	0.04	FALSE
cg06807650	-0.04	0.04	FALSE
cg06807726	0.17	0.04	FALSE
cg06807791	-0.06	0.1	FALSE
cg06807837	0.04	0.04	FALSE
cg06807905	0.43	0.1	FALSE
cg06807915	0.37	0.05	FALSE
cg06807926	0.33	0.2	FALSE
cg06807928	0.68	0.1	FALSE
cg06807960	-0.02	0.03	FALSE
cg06807966	0.23	0.03	FALSE
cg06807989	0.09	0.03	FALSE
cg06807993	0.07	0.02	FALSE
cg06808021	0.52	0.07	FALSE
cg06808227	0.42	0.11	FALSE
cg06808305	0.61	0.14	FALSE
cg06808430	0.35	0.09	FALSE
cg06808498	0.56	0.23	FALSE
cg06808522	0.9	0.25	FALSE
cg06808571	0.62	0.15	FALSE
cg06808585	0.63	0.15	FALSE
cg06808751	0.5	0.15	FALSE
cg06808763	0.34	0.15	FALSE
cg06808825	0.08	0.03	FALSE
cg06808897	0.56	0.08	FALSE
cg06808967	0.22	0.11	FALSE
cg06808983	0	0.03	FALSE
cg06809074	-0.06	0.03	FALSE
cg06809077	0.77	0.11	FALSE
cg06809123	0.14	0.07	FALSE
cg06809153	-0.05	0.14	FALSE
cg06809188	0.17	0.03	FALSE
cg06809252	0.3	0.1	FALSE
cg06809285	0.03	0.03	FALSE
cg06809298	0.89	0.44	FALSE
cg06809342	0.06	0.07	FALSE
cg06809364	0.2	0.07	FALSE
cg06809439	0.2	0.08	FALSE
cg06809455	0.07	0.07	FALSE
cg06809544	0.54	0.17	FALSE
cg06809635	0.71	0.04	FALSE
cg06809675	0.79	0.14	FALSE
cg06809823	0.08	0.07	FALSE
cg06810011	0.12	0.07	FALSE
cg06810134	0.1	0.05	FALSE
cg06810179	0.16	0.03	FALSE
cg06810231	0.21	0.14	FALSE
cg06810293	0.01	0.09	FALSE
cg06810461	0.07	0.04	FALSE
cg06810490	-0.08	0.04	FALSE
cg06810673	0.2	0.02	FALSE
cg06810869	0.14	0.05	FALSE
cg06810998	-0.06	0.04	FALSE
cg06811094	0.91	0.36	FALSE
cg06811166	-0.11	0.03	FALSE
cg06811183	0.36	0.08	FALSE
cg06811295	0.38	0.07	FALSE
cg06811300	0.46	0.14	FALSE
cg06811360	0.2	0.02	FALSE
cg06811361	0.23	0.04	FALSE
cg06811467	0.48	0.11	FALSE
cg06811478	0.19	0.04	FALSE
cg06811571	-0.01	0.03	FALSE
cg06811607	0.03	0.04	FALSE
cg06811701	0.12	0.06	FALSE
cg06811732	0.36	0.1	FALSE
cg06811778	0	0.07	FALSE
cg06811800	0.08	0.09	FALSE
cg06812019	0.03	0.05	FALSE
cg06812033	0.05	0.03	FALSE
cg06812153	-0.08	0.02	FALSE
cg06812225	0.21	0.13	FALSE
cg06812278	0.21	0.06	FALSE
cg06812309	0.04	0.06	FALSE
cg06812488	0.03	0.03	FALSE
cg06812522	-0.05	0.04	FALSE
cg06812574	0.12	0.17	FALSE
cg06812586	0.04	0.02	FALSE
cg06812612	-0.07	0.03	FALSE
cg06812651	0.18	0.03	FALSE
cg06812668	-0.14	0.02	FALSE
cg06812693	0.36	0.06	FALSE
cg06812793	0.11	0.05	FALSE
cg06812822	0.81	0.21	FALSE
cg06812836	0.84	0.29	FALSE
cg06812840	0.4	0.12	FALSE
cg06812844	0.44	0.25	FALSE
cg06812991	0.36	0.09	FALSE
cg06813100	0.45	0.12	FALSE
cg06813260	0.02	0.05	FALSE
cg06813297	0.98	0.93	FALSE
cg06813382	0.86	0.23	FALSE
cg06813419	0.31	0.09	FALSE
cg06813486	0.25	0.03	FALSE
cg06813511	0.24	0.02	FALSE
cg06813515	0.43	0.12	FALSE
cg06813554	0.23	0.2	FALSE
cg06813578	0.12	0.05	FALSE
cg06813597	0.11	0.04	FALSE
cg06813695	0.21	0.09	FALSE
cg06813862	0.59	0.18	FALSE
cg06813886	0.34	0.07	FALSE
cg06813951	-0.12	0.03	FALSE
cg06814005	0	0.05	FALSE
cg06814048	0.2	0.08	FALSE
cg06814102	0.04	0.02	FALSE
cg06814136	-0.12	0.05	FALSE
cg06814191	0.09	0.06	FALSE
cg06814194	0.21	0.06	FALSE
cg06814256	-0.06	0.06	FALSE
cg06814287	0.23	0.09	FALSE
cg06814414	-0.05	0.03	FALSE
cg06814469	-0.1	0.02	FALSE
cg06814612	0.04	0.03	FALSE
cg06814616	-0.07	0.06	FALSE
cg06814637	-0.03	0.03	FALSE
cg06814654	0.54	0.09	FALSE
cg06814792	0.67	0.24	FALSE
cg06814814	0.03	0.03	FALSE
cg06814851	0.44	0.09	FALSE
cg06814856	0.7	0.11	FALSE
cg06814892	0.71	0.1	FALSE
cg06814944	0.23	0.06	FALSE
cg06815003	0.15	0.1	FALSE
cg06815056	-0.12	0.03	FALSE
cg06815112	0	0.03	FALSE
cg06815153	0.61	0.07	FALSE
cg06815243	0.15	0.02	FALSE
cg06815302	0	0.07	FALSE
cg06815308	0.12	0.05	FALSE
cg06815361	-0.17	0.04	FALSE
cg06815411	0.57	0.16	FALSE
cg06815586	0.05	0.13	FALSE
cg06815614	0.22	0.04	FALSE
cg06815666	0.52	0.09	FALSE
cg06815704	0.39	0.05	FALSE
cg06815715	0.38	0.06	FALSE
cg06815737	-0.12	0.04	FALSE
cg06815754	0.01	0.03	FALSE
cg06815817	-0.02	0.03	FALSE
cg06815826	0.18	0.09	FALSE
cg06815887	-0.02	0.03	FALSE
cg06815910	0.45	0.1	FALSE
cg06815950	0.2	0.24	FALSE
cg06815976	0.49	0.12	FALSE
cg06816054	0.43	0.21	FALSE
cg06816055	0.05	0.03	FALSE
cg06816063	0.29	0.02	FALSE
cg06816087	0.16	0.04	FALSE
cg06816106	0.15	0.03	FALSE
cg06816156	0.01	0.04	FALSE
cg06816161	0.04	0.04	FALSE
cg06816235	0.14	0.1	FALSE
cg06816254	-0.11	0.04	FALSE
cg06816350	0.41	0.08	FALSE
cg06816390	0.03	0.06	FALSE
cg06816517	-0.4	0.07	FALSE
cg06816518	0.42	0.07	FALSE
cg06816558	0.03	0.05	FALSE
cg06816651	0.75	0.23	FALSE
cg06816718	-0.05	0.06	FALSE
cg06816783	0.13	0.04	FALSE
cg06816875	0.59	0.07	FALSE
cg06817090	0.44	0.04	FALSE
cg06817207	0.04	0.04	FALSE
cg06817264	0.43	0.13	FALSE
cg06817269	0.08	0.04	FALSE
cg06817312	0.25	0.13	FALSE
cg06817368	0.55	0.09	FALSE
cg06817454	0.4	0.13	FALSE
cg06817455	0.31	0.16	FALSE
cg06817490	0.27	0.09	FALSE
cg06817516	0.1	0.07	FALSE
cg06817534	-0.12	0.04	FALSE
cg06817539	0.06	0.07	FALSE
cg06817572	-0.01	0.03	FALSE
cg06817669	-0.01	0.05	FALSE
cg06817736	0	0.03	FALSE
cg06817737	0.41	0.07	FALSE
cg06817772	0.52	0.2	FALSE
cg06817840	0.43	0.06	FALSE
cg06817864	-0.13	0.05	FALSE
cg06817917	0.15	0.05	FALSE
cg06818052	0.42	0.09	FALSE
cg06818159	0.18	0.1	FALSE
cg06818217	-0.03	0.14	FALSE
cg06818307	0.14	0.05	FALSE
cg06818327	-0.24	0.03	FALSE
cg06818335	0.21	0.05	FALSE
cg06818415	0.01	0.03	FALSE
cg06818435	0.05	0.04	FALSE
cg06818484	-0.01	0.02	FALSE
cg06818514	0.24	0.01	FALSE
cg06818515	-0.32	0.01	FALSE
cg06818532	0.25	0.07	FALSE
cg06818582	0.37	0.11	FALSE
cg06818605	0.5	0.06	FALSE
cg06818627	0.12	0.03	FALSE
cg06818710	0.14	0.03	FALSE
cg06818777	0.66	0.15	FALSE
cg06818786	-0.05	0.02	FALSE
cg06818804	0.09	0.05	FALSE
cg06818823	-0.1	0.03	FALSE
cg06818851	0.36	0.08	FALSE
cg06818865	0.34	0.09	FALSE
cg06819088	-0.04	0.04	FALSE
cg06819200	-0.04	0.03	FALSE
cg06819230	0.12	0.06	FALSE
cg06819251	0.37	0.06	FALSE
cg06819279	-0.13	0.13	FALSE
cg06819296	0.49	0.13	FALSE
cg06819298	0.29	0.09	FALSE
cg06819357	0.7	0.14	FALSE
cg06819360	0.23	0.05	FALSE
cg06819373	0.03	0.08	FALSE
cg06819375	0.08	0.02	FALSE
cg06819431	0.03	0.03	FALSE
cg06819445	0.39	0.06	FALSE
cg06819473	0.05	0.04	FALSE
cg06819492	0.02	0.03	FALSE
cg06819546	0.36	0.33	FALSE
cg06819605	-0.04	0.01	FALSE
cg06819656	0.05	0.15	FALSE
cg06819704	0.12	0.16	FALSE
cg06819718	0.25	0.12	FALSE
cg06819763	0.48	0.18	FALSE
cg06819775	0.29	0.04	FALSE
cg06819813	0.62	0.14	FALSE
cg06819855	0.76	0.11	FALSE
cg06819865	0.05	0.02	FALSE
cg06819923	0.6	0.16	FALSE
cg06819926	0.41	0.09	FALSE
cg06819935	0.85	0.22	FALSE
cg06819963	0.32	0.04	FALSE
cg06820006	0.57	0.06	FALSE
cg06820197	0.1	0.02	FALSE
cg06820243	-0.02	0.03	FALSE
cg06820286	0.32	0.03	FALSE
cg06820296	0.01	0.03	FALSE
cg06820388	0.25	0.08	FALSE
cg06820405	0.05	0.06	FALSE
cg06820412	0.03	0.07	FALSE
cg06820541	-0.17	0.07	FALSE
cg06820545	0.33	0.1	FALSE
cg06820586	0.2	0.12	FALSE
cg06820621	0.08	0.04	FALSE
cg06820719	0.07	0.08	FALSE
cg06820762	0.3	0.02	FALSE
cg06820822	0.47	0.12	FALSE
cg06820837	0	0.03	FALSE
cg06820859	0.03	0.03	FALSE
cg06820905	0.24	0.06	FALSE
cg06820914	0.09	0.02	FALSE
cg06820975	0.36	0.24	FALSE
cg06820990	0.14	0.04	FALSE
cg06821009	0.63	0.16	FALSE
cg06821010	0.06	0.04	FALSE
cg06821075	0.03	0.02	FALSE
cg06821079	0.1	0.09	FALSE
cg06821120	0.23	0.02	FALSE
cg06821147	0.28	0.07	FALSE
cg06821182	-0.07	0.07	FALSE
cg06821183	-0.04	0.04	FALSE
cg06821199	0.72	0.28	FALSE
cg06821274	0	0.02	FALSE
cg06821460	0.12	0.07	FALSE
cg06821641	-0.07	0.02	FALSE
cg06821871	0.15	0.05	FALSE
cg06821919	0.3	0.09	FALSE
cg06821929	0.25	0.14	FALSE
cg06821959	0.59	0.1	FALSE
cg06821992	0.22	0.19	FALSE
cg06821993	0.44	0.06	FALSE
cg06821999	0.47	0.15	FALSE
cg06822062	-0.07	0.03	FALSE
cg06822067	0.14	0.06	FALSE
cg06822090	0.1	0.06	FALSE
cg06822120	0.18	0.02	FALSE
cg06822193	0.2	0.12	FALSE
cg06822304	0.78	0.15	FALSE
cg06822340	-0.1	0.06	FALSE
cg06822360	-0.16	0.03	FALSE
cg06822657	-0.03	0.03	FALSE
cg06822669	0.15	0.03	FALSE
cg06822689	0.06	0.04	FALSE
cg06822690	0.17	0.1	FALSE
cg06822816	0.59	0.23	FALSE
cg06822943	0.21	0.12	FALSE
cg06822947	-0.15	0.03	FALSE
cg06822952	0.2	0.03	FALSE
cg06822966	-0.09	0.11	FALSE
cg06822995	0.53	0.17	FALSE
cg06823022	-0.08	0.05	FALSE
cg06823034	0.87	0.32	FALSE
cg06823060	0.44	0.23	FALSE
cg06823108	0.77	0.14	FALSE
cg06823112	-0.06	0.03	FALSE
cg06823247	0.17	0.02	FALSE
cg06823263	0.09	0.02	FALSE
cg06823324	-0.09	0.06	FALSE
cg06823512	0.14	0.05	FALSE
cg06823651	-0.09	0.03	FALSE
cg06823672	0.02	0.05	FALSE
cg06823805	0.18	0.03	FALSE
cg06823863	-0.06	0.03	FALSE
cg06823926	-0.08	0.04	FALSE
cg06823965	-0.11	0.01	FALSE
cg06824013	0.51	0.09	FALSE
cg06824134	0.11	0.02	FALSE
cg06824157	0.47	0.25	FALSE
cg06824181	0.4	0.04	FALSE
cg06824199	0.24	0.05	FALSE
cg06824242	0.16	0.03	FALSE
cg06824294	0.76	0.12	FALSE
cg06824297	0.88	0.17	FALSE
cg06824308	0.29	0.09	FALSE
cg06824318	0.02	0.05	FALSE
cg06824382	0.73	0.61	FALSE
cg06824394	0.18	0.13	FALSE
cg06824423	0.31	0.06	FALSE
cg06824523	0.35	0.1	FALSE
cg06824581	-0.07	0.09	FALSE
cg06824583	0.08	0.02	FALSE
cg06824641	0.24	0.06	FALSE
cg06824685	-0.02	0.02	FALSE
cg06824720	0.35	0.06	FALSE
cg06824727	0.05	0.05	FALSE
cg06824770	0.02	0.05	FALSE
cg06824795	0.59	0.13	FALSE
cg06824980	0.15	0.02	FALSE
cg06824988	-0.21	0.08	FALSE
cg06825039	0.27	0.09	FALSE
cg06825142	0.06	0.04	FALSE
cg06825153	0.2	0.02	FALSE
cg06825163	0.92	0.52	FALSE
cg06825166	0.32	0.06	FALSE
cg06825309	-0.19	0.04	FALSE
cg06825317	0.19	0.07	FALSE
cg06825383	0.15	0.03	FALSE
cg06825415	0.26	0.13	FALSE
cg06825448	0.48	0.13	FALSE
cg06825478	0.06	0.08	FALSE
cg06825512	0.62	0.1	FALSE
cg06825631	0	0.04	FALSE
cg06825661	0.22	0.13	FALSE
cg06825849	0.01	0.02	FALSE
cg06825957	0.06	0.03	FALSE
cg06826039	0.08	0.03	FALSE
cg06826115	0.41	0.08	FALSE
cg06826120	-0.08	0.01	FALSE
cg06826155	0.08	0.09	FALSE
cg06826243	0.88	0.15	FALSE
cg06826278	0.41	0.07	FALSE
cg06826283	-0.1	0.03	FALSE
cg06826289	0.27	0.07	FALSE
cg06826341	0.55	0.3	FALSE
cg06826431	0.32	0.02	FALSE
cg06826457	0.6	0.2	FALSE
cg06826671	-0.09	0.03	FALSE
cg06826710	-0.08	0.04	FALSE
cg06826730	0.24	0.03	FALSE
cg06826760	0.38	0.09	FALSE
cg06826870	0.25	0.06	FALSE
cg06826878	0.11	0.02	FALSE
cg06826886	0.13	0.03	FALSE
cg06826908	0.14	0.07	FALSE
cg06826929	-0.03	0.03	FALSE
cg06826975	-0.14	0.05	FALSE
cg06827038	0.49	0.13	FALSE
cg06827060	0.02	0.17	FALSE
cg06827143	0.66	0.27	FALSE
cg06827164	0.05	0.06	FALSE
cg06827198	0.75	0.12	FALSE
cg06827234	0.89	0.41	FALSE
cg06827247	0.04	0.07	FALSE
cg06827256	-0.05	0.04	FALSE
cg06827361	0.11	0.06	FALSE
cg06827491	0.84	0.31	FALSE
cg06827501	-0.01	0.07	FALSE
cg06827562	0.39	0.07	FALSE
cg06827611	-0.14	0.05	FALSE
cg06827779	0.05	0.04	FALSE
cg06827850	0.35	0.04	FALSE
cg06827883	-0.15	0.03	FALSE
cg06828015	0.39	0.04	FALSE
cg06828043	0.36	0.07	FALSE
cg06828127	0.46	0.08	FALSE
cg06828143	0.52	0.2	FALSE
cg06828282	-0.04	0.08	FALSE
cg06828335	0.24	0.08	FALSE
cg06828393	-0.06	0.04	FALSE
cg06828418	0.08	0.05	FALSE
cg06828431	0.11	0.04	FALSE
cg06828538	0.02	0.04	FALSE
cg06828730	-0.03	0.05	FALSE
cg06828852	-0.06	0.04	FALSE
cg06828936	0.64	0.13	FALSE
cg06829120	0.02	0.07	FALSE
cg06829154	0.87	0.21	FALSE
cg06829157	0.12	0.27	FALSE
cg06829186	-0.05	0.05	FALSE
cg06829266	0.34	0.05	FALSE
cg06829299	0.33	0.08	FALSE
cg06829391	0.04	0.04	FALSE
cg06829538	-0.05	0.05	FALSE
cg06829584	0.51	0.13	FALSE
cg06829645	-0.07	0.04	FALSE
cg06829681	0.17	0.05	FALSE
cg06829686	0.44	0.08	FALSE
cg06829695	0.14	0.12	FALSE
cg06829760	0.63	0.15	FALSE
cg06829791	0.16	0.06	FALSE
cg06829830	0.09	0.06	FALSE
cg06829852	0.37	0.09	FALSE
cg06829893	0	0.03	FALSE
cg06829968	0.25	0.04	FALSE
cg06829969	0.37	0.27	FALSE
cg06830006	0.83	0.19	FALSE
cg06830044	0.48	0.12	FALSE
cg06830098	-0.15	0.06	FALSE
cg06830145	0.03	0.13	FALSE
cg06830148	0.29	0.07	FALSE
cg06830167	0.73	0.14	FALSE
cg06830210	0.77	0.07	FALSE
cg06830268	-0.04	0.05	FALSE
cg06830319	0.39	0.07	FALSE
cg06830348	0.46	0.09	FALSE
cg06830360	0.78	0.28	FALSE
cg06830415	0.3	0.08	FALSE
cg06830426	0.26	0.04	FALSE
cg06830441	0.04	0.02	FALSE
cg06830450	-0.09	0.05	FALSE
cg06830500	0.9	0.3	FALSE
cg06830503	0.16	0.06	FALSE
cg06830555	0.2	0.02	FALSE
cg06830665	0.15	0.03	FALSE
cg06830692	-0.14	0.03	FALSE
cg06830702	0.07	0.02	FALSE
cg06830724	-0.08	0.05	FALSE
cg06830769	0.37	0.25	FALSE
cg06830784	0.01	0.06	FALSE
cg06830800	0.78	0.16	FALSE
cg06830912	0.06	0.02	FALSE
cg06830971	-0.14	0.03	FALSE
cg06830981	0.53	0.15	FALSE
cg06830983	0.11	0.03	FALSE
cg06831064	0.78	0.18	FALSE
cg06831182	-0.04	0.03	FALSE
cg06831291	0.08	0.08	FALSE
cg06831576	0.57	0.16	FALSE
cg06831761	0.25	0.09	FALSE
cg06831842	0.29	0.08	FALSE
cg06831919	0.07	0.07	FALSE
cg06831965	0.1	0.05	FALSE
cg06832008	0.52	0.1	FALSE
cg06832042	0.07	0.02	FALSE
cg06832064	0.18	0.06	FALSE
cg06832183	0.07	0.03	FALSE
cg06832194	0.25	0.03	FALSE
cg06832246	0.07	0.03	FALSE
cg06832258	0.14	0.06	FALSE
cg06832262	0.02	0.03	FALSE
cg06832272	-0.09	0.09	FALSE
cg06832331	0.57	0.22	FALSE
cg06832359	0.17	0.05	FALSE
cg06832364	-0.17	0.06	FALSE
cg06832406	0.29	0.1	FALSE
cg06832446	0.52	0.08	FALSE
cg06832449	0.16	0.05	FALSE
cg06832551	0.03	0.14	FALSE
cg06832695	0.81	0.14	FALSE
cg06832745	0.57	0.08	FALSE
cg06832791	0.01	0.09	FALSE
cg06832820	0.25	0.11	FALSE
cg06832853	0.36	0.1	FALSE
cg06832861	-0.1	0.17	FALSE
cg06832898	0.42	0.19	FALSE
cg06832956	0.07	0.05	FALSE
cg06832985	-0.15	0.02	FALSE
cg06832986	0.32	0.04	FALSE
cg06833062	0.06	0.04	FALSE
cg06833078	-0.05	0.11	FALSE
cg06833098	0.02	0.05	FALSE
cg06833102	0.17	0.1	FALSE
cg06833110	0.42	0.09	FALSE
cg06833203	0.15	0.08	FALSE
cg06833320	0.37	0.1	FALSE
cg06833347	-0.22	0.03	FALSE
cg06833431	0.02	0.11	FALSE
cg06833562	0.05	0.03	FALSE
cg06833564	0.29	0.05	FALSE
cg06833613	-0.1	0.13	FALSE
cg06833647	-0.06	0.05	FALSE
cg06833656	-0.1	0.04	FALSE
cg06833709	0.46	0.31	FALSE
cg06833721	0.22	0.1	FALSE
cg06833732	0.35	0.09	FALSE
cg06833778	0.31	0.17	FALSE
cg06833798	0.11	0.1	FALSE
cg06833823	0.9	0.53	FALSE
cg06833967	0.08	0.14	FALSE
cg06833978	0.2	0.06	FALSE
cg06834005	0.26	0.1	FALSE
cg06834035	-0.12	0.04	FALSE
cg06834127	0.08	0.03	FALSE
cg06834177	0.09	0.03	FALSE
cg06834240	0.04	0.1	FALSE
cg06834274	0.58	0.1	FALSE
cg06834312	0.4	0.16	FALSE
cg06834313	0.87	0.18	FALSE
cg06834427	0.27	0.07	FALSE
cg06834431	0.61	0.3	FALSE
cg06834434	0.41	0.09	FALSE
cg06834503	0.1	0.03	FALSE
cg06834506	0.14	0.11	FALSE
cg06834507	0.53	0.17	FALSE
cg06834534	0.02	0.03	FALSE
cg06834637	0.86	0.3	FALSE
cg06834661	0.5	0.11	FALSE
cg06834689	0.19	0.06	FALSE
cg06834698	0.31	0.06	FALSE
cg06834705	0.03	0.14	FALSE
cg06834712	0.38	0.08	FALSE
cg06834758	-0.09	0.07	FALSE
cg06834875	0.34	0.16	FALSE
cg06834901	0.03	0.02	FALSE
cg06834912	0.33	0.12	FALSE
cg06834916	0.19	0.14	FALSE
cg06835018	0.4	0.02	FALSE
cg06835125	0.84	0.15	FALSE
cg06835212	0.33	0.24	FALSE
cg06835221	0.2	0.08	FALSE
cg06835245	0.45	0.08	FALSE
cg06835425	-0.15	0.03	FALSE
cg06835483	0.1	0.18	FALSE
cg06835509	0.12	0.04	FALSE
cg06835581	0.17	0.04	FALSE
cg06835628	0.04	0.04	FALSE
cg06835744	0.19	0.04	FALSE
cg06835777	-0.08	0.11	FALSE
cg06835786	-0.03	0.06	FALSE
cg06835814	0.54	0.17	FALSE
cg06835822	-0.12	0.02	FALSE
cg06835960	0.07	0.04	FALSE
cg06836020	0.06	0.05	FALSE
cg06836032	0	0.2	FALSE
cg06836084	0.06	0.14	FALSE
cg06836102	0.29	0.11	FALSE
cg06836181	0.05	0.04	FALSE
cg06836319	0.78	0.23	FALSE
cg06836338	0.24	0.03	FALSE
cg06836380	0.84	0.22	FALSE
cg06836406	0.6	0.15	FALSE
cg06836480	0.33	0.24	FALSE
cg06836497	0.18	0.03	FALSE
cg06836544	0.02	0.05	FALSE
cg06836641	-0.03	0.03	FALSE
cg06836656	0.02	0.08	FALSE
cg06836726	-0.23	0.12	FALSE
cg06836736	0.48	0.09	FALSE
cg06836740	0.03	0.07	FALSE
cg06836772	0.45	0.12	FALSE
cg06836799	0.08	0.04	FALSE
cg06836849	0.11	0.05	FALSE
cg06836872	0.22	0.05	FALSE
cg06836948	0.3	0.08	FALSE
cg06837034	0.31	0.08	FALSE
cg06837040	0.41	0.12	FALSE
cg06837067	0.34	0.09	FALSE
cg06837068	0.87	0.21	FALSE
cg06837179	-0.06	0.03	FALSE
cg06837242	0.37	0.03	FALSE
cg06837308	0.24	0.16	FALSE
cg06837311	0.23	0.04	FALSE
cg06837355	0.04	0.02	FALSE
cg06837426	0.87	0.21	FALSE
cg06837552	-0.15	0.05	FALSE
cg06837568	0.85	0.38	FALSE
cg06837675	0.29	0.05	FALSE
cg06837731	0.05	0.03	FALSE
cg06837746	0.19	0.06	FALSE
cg06837765	0.79	0.21	FALSE
cg06837775	0.14	0.04	FALSE
cg06837783	0.21	0.05	FALSE
cg06837791	0.44	0.05	FALSE
cg06837799	0.23	0.11	FALSE
cg06837842	0.07	0.08	FALSE
cg06838028	-0.08	0.09	FALSE
cg06838038	0.32	0.14	FALSE
cg06838090	0.37	0.11	FALSE
cg06838096	-0.19	0.02	FALSE
cg06838146	0.14	0.03	FALSE
cg06838175	0.49	0.08	FALSE
cg06838215	0.06	0.05	FALSE
cg06838283	0.63	0.33	FALSE
cg06838302	0.31	0.07	FALSE
cg06838365	0.1	0.11	FALSE
cg06838394	0.2	0.02	FALSE
cg06838422	-0.35	0.03	FALSE
cg06838427	0.14	0.02	FALSE
cg06838439	0.8	0.16	FALSE
cg06838581	0.38	0.13	FALSE
cg06838584	0.14	0.05	FALSE
cg06838869	0.29	0.05	FALSE
cg06838877	0.43	0.03	FALSE
cg06838879	-0.11	0.06	FALSE
cg06838940	0.03	0.06	FALSE
cg06838978	0.66	0.13	FALSE
cg06838985	0.42	0.09	FALSE
cg06839111	0.26	0.07	FALSE
cg06839148	-0.08	0.06	FALSE
cg06839213	0.29	0.02	FALSE
cg06839360	0.39	0.09	FALSE
cg06839377	0.58	0.2	FALSE
cg06839380	0.02	0.06	FALSE
cg06839383	0.01	0.03	FALSE
cg06839388	-0.15	0.02	FALSE
cg06839417	0.09	0.03	FALSE
cg06839424	-0.09	0.01	FALSE
cg06839449	0.07	0.07	FALSE
cg06839483	0.1	0.02	FALSE
cg06839631	0.45	0.11	FALSE
cg06839731	-0.2	0.02	FALSE
cg06839777	0.11	0.02	FALSE
cg06839820	-0.13	0.02	FALSE
cg06839854	0.07	0.06	FALSE
cg06839900	0.48	0.09	FALSE
cg06839953	0	0.03	FALSE
cg06839970	0.2	0.05	FALSE
cg06840042	0.41	0.05	FALSE
cg06840106	0.24	0.2	FALSE
cg06840109	0.87	0.25	FALSE
cg06840144	0	0.08	FALSE
cg06840154	0.32	0.08	FALSE
cg06840167	0.26	0.07	FALSE
cg06840239	-0.04	0.02	FALSE
cg06840243	0.06	0.07	FALSE
cg06840246	0.23	0.06	FALSE
cg06840283	0.2	0.03	FALSE
cg06840305	-0.08	0.04	FALSE
cg06840491	0.63	0.12	FALSE
cg06840535	0.18	0.03	FALSE
cg06840659	0.24	0.86	FALSE
cg06840699	0.59	0.69	FALSE
cg06840743	0.72	0.28	FALSE
cg06840801	0.39	0.09	FALSE
cg06840837	0.85	0.19	FALSE
cg06840883	0.01	0.04	FALSE
cg06840895	-0.12	0.09	FALSE
cg06840930	0.34	0.08	FALSE
cg06840991	0.27	0.08	FALSE
cg06841024	0.39	0.07	FALSE
cg06841052	0.78	0.19	FALSE
cg06841069	0.18	0.15	FALSE
cg06841192	-0.01	0.07	FALSE
cg06841262	0.01	0.04	FALSE
cg06841464	0.06	0.02	FALSE
cg06841499	0.14	0.24	FALSE
cg06841648	0.26	0.07	FALSE
cg06841693	-0.05	0.05	FALSE
cg06841713	0.39	0.22	FALSE
cg06841783	-0.22	0.05	FALSE
cg06841832	0	0.07	FALSE
cg06841846	0.09	0.17	FALSE
cg06841863	0.05	0.03	FALSE
cg06841964	-0.13	0.08	FALSE
cg06842071	0.79	0.26	FALSE
cg06842116	0.12	0.04	FALSE
cg06842181	0.8	0.15	FALSE
cg06842253	0.31	0.04	FALSE
cg06842409	0.85	0.22	FALSE
cg06842518	-0.13	0.03	FALSE
cg06842519	-0.02	0.08	FALSE
cg06842537	-0.11	0.03	FALSE
cg06842637	0.1	0.09	FALSE
cg06842778	0.25	0.05	FALSE
cg06842781	-0.03	0.02	FALSE
cg06842800	0.16	0.03	FALSE
cg06842886	0.03	0.02	FALSE
cg06842946	0.8	0.22	FALSE
cg06842954	0.37	0.11	FALSE
cg06842989	-0.12	0.03	FALSE
cg06843030	0.31	0.07	FALSE
cg06843058	0.54	0.07	FALSE
cg06843231	0.05	0.06	FALSE
cg06843240	0.09	0.03	FALSE
cg06843320	0.14	0.03	FALSE
cg06843575	-0.09	0.05	FALSE
cg06843596	-0.09	0.05	FALSE
cg06843632	-0.16	0.04	FALSE
cg06843687	0.36	0.07	FALSE
cg06843871	0.33	0.03	FALSE
cg06843889	0.57	0.07	FALSE
cg06844012	0.19	0.04	FALSE
cg06844159	0.06	0.04	FALSE
cg06844165	0.58	0.06	FALSE
cg06844209	-0.03	0.01	FALSE
cg06844276	-0.03	0.03	FALSE
cg06844452	-0.1	0.03	FALSE
cg06844454	-0.35	0.03	FALSE
cg06844489	0.01	0.03	FALSE
cg06844496	0.4	0.06	FALSE
cg06844526	0.37	0.14	FALSE
cg06844545	0.35	0.06	FALSE
cg06844661	0.45	0.08	FALSE
cg06844689	0.53	0.07	FALSE
cg06844719	0.79	0.86	FALSE
cg06844837	-0.08	0.04	FALSE
cg06844845	-0.11	0.05	FALSE
cg06844864	0.61	0.08	FALSE
cg06844930	0.27	0.1	FALSE
cg06844932	-0.04	0.04	FALSE
cg06844936	-0.09	0.08	FALSE
cg06844939	0.23	0.02	FALSE
cg06844968	0.45	0.15	FALSE
cg06844984	0.12	0.03	FALSE
cg06845079	-0.17	0.02	FALSE
cg06845268	0	0.04	FALSE
cg06845438	-0.11	0.03	FALSE
cg06845571	0.17	0.02	FALSE
cg06845639	-0.18	0.02	FALSE
cg06845655	0.17	0.11	FALSE
cg06845774	0.54	0.27	FALSE
cg06845853	0.1	0.1	FALSE
cg06845858	0.04	0.03	FALSE
cg06845943	0	0.09	FALSE
cg06845991	0.27	0.02	FALSE
cg06846006	0.1	0.04	FALSE
cg06846010	0.43	0.14	FALSE
cg06846186	-0.09	0.05	FALSE
cg06846214	0.06	0.12	FALSE
cg06846259	0.85	0.2	FALSE
cg06846320	0.37	0.07	FALSE
cg06846441	0.06	0.02	FALSE
cg06846458	0.1	0.03	FALSE
cg06846495	0.43	0.25	FALSE
cg06846512	0.42	0.12	FALSE
cg06846669	0.19	0.05	FALSE
cg06846700	-0.07	0.03	FALSE
cg06846719	0.02	0.11	FALSE
cg06846752	0.78	0.23	FALSE
cg06846819	-0.01	0.01	FALSE
cg06846833	-0.27	0.03	FALSE
cg06846884	-0.18	0.06	FALSE
cg06846895	0.97	0.2	FALSE
cg06846898	0.32	0.06	FALSE
cg06846976	0.14	0.08	FALSE
cg06847021	0.32	0.07	FALSE
cg06847146	0.24	0.03	FALSE
cg06847157	0.02	0.03	FALSE
cg06847168	0.61	0.12	FALSE
cg06847188	-0.21	0.06	FALSE
cg06847237	0.23	0.06	FALSE
cg06847283	-0.17	0.04	FALSE
cg06847424	-0.15	0.04	FALSE
cg06847471	-0.16	0.1	FALSE
cg06847558	0.34	0.04	FALSE
cg06847624	0.86	0.31	FALSE
cg06847670	0.24	0.06	FALSE
cg06847828	0.23	0.09	FALSE
cg06848047	0.17	0.09	FALSE
cg06848060	0.27	0.1	FALSE
cg06848073	0.08	0.06	FALSE
cg06848148	0.14	0.05	FALSE
cg06848185	0.07	0.02	FALSE
cg06848199	0.52	0.1	FALSE
cg06848288	0.12	0.03	FALSE
cg06848468	0.09	0.04	FALSE
cg06848487	-0.08	0.07	FALSE
cg06848514	0.19	0.06	FALSE
cg06848589	-0.03	0.04	FALSE
cg06848689	-0.09	0.02	FALSE
cg06848762	0.31	0.06	FALSE
cg06848775	-0.04	0.04	FALSE
cg06848801	0.11	0.05	FALSE
cg06848802	-0.11	0.12	FALSE
cg06848865	0.22	0.02	FALSE
cg06849077	-0.02	0.03	FALSE
cg06849090	-0.02	0.19	FALSE
cg06849123	0.54	0.24	FALSE
cg06849234	0.13	0.04	FALSE
cg06849349	0.11	0.05	FALSE
cg06849428	-0.03	0.03	FALSE
cg06849452	0.17	0.03	FALSE
cg06849459	0.11	0.04	FALSE
cg06849477	0.35	0.1	FALSE
cg06849501	0.5	0.07	FALSE
cg06849504	0.26	0.11	FALSE
cg06849515	-0.01	0.03	FALSE
cg06849719	-0.01	0.02	FALSE
cg06849723	0	0.04	FALSE
cg06849795	0.06	0.02	FALSE
cg06849860	0.03	0.03	FALSE
cg06849895	-0.25	0.04	FALSE
cg06849931	-0.18	0.05	FALSE
cg06849960	0.33	0.1	FALSE
cg06849977	0.01	0.05	FALSE
cg06850005	0.69	0.17	FALSE
cg06850099	0.09	0.11	FALSE
cg06850158	0.13	0.08	FALSE
cg06850159	0.77	0.21	FALSE
cg06850186	0.45	0.32	FALSE
cg06850283	0.43	0.09	FALSE
cg06850284	0.01	0.21	FALSE
cg06850315	0.19	0.04	FALSE
cg06850417	0.41	0.08	FALSE
cg06850442	0.86	0.17	FALSE
cg06850509	0.23	0.07	FALSE
cg06850513	0.05	0.02	FALSE
cg06850526	0.75	0.18	FALSE
cg06850529	-0.09	0.04	FALSE
cg06850548	0.07	0.03	FALSE
cg06850558	0.36	0.08	FALSE
cg06850597	0.16	0.09	FALSE
cg06850660	0.67	0.25	FALSE
cg06850687	0.48	0.12	FALSE
cg06850787	0.73	0.29	FALSE
cg06850852	-0.02	0.07	FALSE
cg06850924	-0.1	0.03	FALSE
cg06850996	0.38	0.13	FALSE
cg06851000	0.51	0.18	FALSE
cg06851122	-0.15	0.03	FALSE
cg06851151	0.53	0.21	FALSE
cg06851215	0.29	0.04	FALSE
cg06851224	0.11	0.04	FALSE
cg06851336	0	0.02	FALSE
cg06851817	0.49	0.13	FALSE
cg06851827	0.09	0.02	FALSE
cg06851844	0.73	0.07	FALSE
cg06851898	0.03	0.03	FALSE
cg06851900	0.1	0.11	FALSE
cg06851936	0.2	0.03	FALSE
cg06851941	0.24	0.03	FALSE
cg06851971	0.65	0.13	FALSE
cg06852032	0.21	0.04	FALSE
cg06852037	-0.26	0.12	FALSE
cg06852058	0.07	0.05	FALSE
cg06852076	-0.01	0.04	FALSE
cg06852137	0.37	0.2	FALSE
cg06852203	-0.1	0.04	FALSE
cg06852240	0.37	0.1	FALSE
cg06852243	0.64	0.21	FALSE
cg06852250	0.37	0.03	FALSE
cg06852255	0.2	0.03	FALSE
cg06852293	0.02	0.05	FALSE
cg06852305	0.15	0.04	FALSE
cg06852319	0.05	0.02	FALSE
cg06852392	0.08	0.59	FALSE
cg06852395	0.33	0.09	FALSE
cg06852461	0.39	0.15	FALSE
cg06852575	0.47	0.16	FALSE
cg06852605	0.18	0.02	FALSE
cg06852652	-0.04	0.04	FALSE
cg06852684	-0.07	0.04	FALSE
cg06852744	0.09	0.04	FALSE
cg06853142	0.4	0.13	FALSE
cg06853230	0.68	0.13	FALSE
cg06853325	0.11	0.03	FALSE
cg06853331	0.27	0.08	FALSE
cg06853339	0.41	0.15	FALSE
cg06853376	0.65	0.1	FALSE
cg06853416	0.8	0.18	FALSE
cg06853455	0.73	0.11	FALSE
cg06853489	0.85	0.33	FALSE
cg06853505	-0.04	0.04	FALSE
cg06853506	-0.12	0.08	FALSE
cg06853577	0.09	0.08	FALSE
cg06853587	0.47	0.12	FALSE
cg06853599	0.16	0.03	FALSE
cg06853602	-0.04	0.16	FALSE
cg06853609	0.03	0.11	FALSE
cg06853697	0.26	0.09	FALSE
cg06853823	0.42	0.04	FALSE
cg06853836	0.61	0.13	FALSE
cg06853894	0.16	0.18	FALSE
cg06854015	0.48	0.08	FALSE
cg06854084	0.1	0.04	FALSE
cg06854104	0.11	0.03	FALSE
cg06854197	-0.05	0.28	FALSE
cg06854264	0.4	0.15	FALSE
cg06854306	-0.05	0.03	FALSE
cg06854353	0.09	0.03	FALSE
cg06854399	0.65	0.12	FALSE
cg06854438	0.3	0.03	FALSE
cg06854478	0.79	0.21	FALSE
cg06854487	0.54	0.06	FALSE
cg06854502	-0.08	0.06	FALSE
cg06854772	0.14	0.09	FALSE
cg06854842	0.36	0.1	FALSE
cg06854927	0.14	0.08	FALSE
cg06855022	0.89	0.2	FALSE
cg06855065	0.15	0.03	FALSE
cg06855137	0.05	0.06	FALSE
cg06855286	0.71	0.28	FALSE
cg06855334	0.13	0.03	FALSE
cg06855337	0.17	0.1	FALSE
cg06855379	0.16	0.04	FALSE
cg06855422	0.94	0.71	FALSE
cg06855485	0.6	0.14	FALSE
cg06855497	0.24	0.1	FALSE
cg06855506	-0.12	0.13	FALSE
cg06855567	0.16	0.21	FALSE
cg06855666	-0.03	0.04	FALSE
cg06855803	0.26	0.02	FALSE
cg06855899	0	0.03	FALSE
cg06855983	0.54	0.16	FALSE
cg06856155	0.2	0.03	FALSE
cg06856188	-0.13	0.05	FALSE
cg06856275	0.06	0.03	FALSE
cg06856329	-0.27	0.02	FALSE
cg06856378	0.08	0.05	FALSE
cg06856480	-0.06	0.04	FALSE
cg06856528	0.13	0.03	FALSE
cg06856570	0.05	0.02	FALSE
cg06856687	0.42	0.19	FALSE
cg06856720	0.25	0.18	FALSE
cg06856735	0.29	0.09	FALSE
cg06856840	0.35	0.2	FALSE
cg06856889	0.42	0.05	FALSE
cg06856891	0.09	0.25	FALSE
cg06856984	0.07	0.05	FALSE
cg06857018	0.32	0.04	FALSE
cg06857049	0.35	0.07	FALSE
cg06857094	0.31	0.19	FALSE
cg06857116	0.45	0.21	FALSE
cg06857263	0.11	0.05	FALSE
cg06857289	0.17	0.04	FALSE
cg06857304	0.61	0.18	FALSE
cg06857316	-0.22	0.04	FALSE
cg06857323	0.46	0.09	FALSE
cg06857473	-0.09	0.05	FALSE
cg06857614	0.24	0.05	FALSE
cg06857674	0.19	0.05	FALSE
cg06857708	0.16	0.06	FALSE
cg06857887	0.1	0.07	FALSE
cg06857900	0.05	0.04	FALSE
cg06857921	0.15	0.08	FALSE
cg06857928	-0.08	0.04	FALSE
cg06858087	0.05	0.05	FALSE
cg06858150	-0.17	0.01	FALSE
cg06858172	-0.12	0.03	FALSE
cg06858181	-0.16	0.03	FALSE
cg06858185	0.01	0.12	FALSE
cg06858186	0.09	0.24	FALSE
cg06858263	0.09	0.1	FALSE
cg06858294	0.08	0.02	FALSE
cg06858459	0.02	0.1	FALSE
cg06858555	0.24	0.13	FALSE
cg06858559	0.23	0.13	FALSE
cg06858562	-0.19	0.04	FALSE
cg06858584	-0.12	0.11	FALSE
cg06858599	0.31	0.03	FALSE
cg06858835	0.33	0.09	FALSE
cg06858855	0.25	0.04	FALSE
cg06859037	-0.22	0.05	FALSE
cg06859084	-0.03	0.05	FALSE
cg06859106	-0.07	0.04	FALSE
cg06859135	0.09	0.05	FALSE
cg06859187	0.53	0.07	FALSE
cg06859321	-0.09	0.02	FALSE
cg06859463	0.54	0.15	FALSE
cg06859614	-0.07	0.03	FALSE
cg06859755	-0.05	0.09	FALSE
cg06859833	0.05	0.02	FALSE
cg06859969	0.43	0.05	FALSE
cg06859970	0.06	0.03	FALSE
cg06860122	-0.01	0.02	FALSE
cg06860288	-0.14	0.02	FALSE
cg06860352	0.65	0.1	FALSE
cg06860371	0.31	0.05	FALSE
cg06860422	0.84	0.25	FALSE
cg06860555	-0.11	0.07	FALSE
cg06860600	0.51	0.16	FALSE
cg06860612	-0.04	0.05	FALSE
cg06860618	-0.03	0.26	FALSE
cg06860721	0.51	0.26	FALSE
cg06860848	0.58	0.13	FALSE
cg06860864	-0.04	0.04	FALSE
cg06860916	0.01	0.06	FALSE
cg06860998	0.9	0.22	FALSE
cg06861011	0.52	0.09	FALSE
cg06861037	0.24	0.08	FALSE
cg06861044	0.18	0.12	FALSE
cg06861087	-0.04	0.03	FALSE
cg06861115	0.34	0.09	FALSE
cg06861181	0.31	0.07	FALSE
cg06861200	0.06	0.04	FALSE
cg06861343	-0.11	0.03	FALSE
cg06861375	-0.14	0.04	FALSE
cg06861426	0.41	0.16	FALSE
cg06861560	0.13	0.06	FALSE
cg06861562	0.04	0.03	FALSE
cg06861572	0.12	0.02	FALSE
cg06861672	0.21	0.08	FALSE
cg06861725	0.76	0.19	FALSE
cg06861736	0.62	0.18	FALSE
cg06861841	0.29	0.05	FALSE
cg06861880	0.1	0.02	FALSE
cg06861889	0.07	0.07	FALSE
cg06861892	0.79	0.24	FALSE
cg06861988	0.91	0.26	FALSE
cg06862049	0.91	0.31	FALSE
cg06862062	0.14	0.02	FALSE
cg06862085	0.07	0.04	FALSE
cg06862136	0.32	0.11	FALSE
cg06862150	0.44	0.09	FALSE
cg06862165	0.82	0.19	FALSE
cg06862167	0.02	0.02	FALSE
cg06862268	0.8	0.11	FALSE
cg06862374	0.36	0.04	FALSE
cg06862474	0.33	0.03	FALSE
cg06862545	-0.03	0.03	FALSE
cg06862589	0.66	0.12	FALSE
cg06862644	0.01	0.04	FALSE
cg06862673	0.14	0.18	FALSE
cg06862692	0.25	0.04	FALSE
cg06862696	-0.06	0.07	FALSE
cg06862707	-0.07	0.04	FALSE
cg06862768	-0.18	0.02	FALSE
cg06862831	-0.13	0.03	FALSE
cg06862949	0.33	0.04	FALSE
cg06863239	-0.14	0.05	FALSE
cg06863300	-0.03	0.02	FALSE
cg06863310	-0.08	0.04	FALSE
cg06863473	0.04	0.04	FALSE
cg06863619	0.51	0.09	FALSE
cg06863830	-0.21	0.03	FALSE
cg06864005	-0.01	0.06	FALSE
cg06864046	0.24	0.04	FALSE
cg06864079	-0.15	0.05	FALSE
cg06864127	0.56	0.13	FALSE
cg06864151	0.2	0.05	FALSE
cg06864260	-0.01	0.08	FALSE
cg06864275	0.26	0.02	FALSE
cg06864351	0.48	0.37	FALSE
cg06864391	0.09	0.03	FALSE
cg06864443	0.2	0.06	FALSE
cg06864533	0.26	0.13	FALSE
cg06864587	0.61	0.16	FALSE
cg06864684	-0.04	0.1	FALSE
cg06864853	0.42	0.07	FALSE
cg06864895	-0.15	0.05	FALSE
cg06865036	0.32	0.08	FALSE
cg06865119	0.13	0.04	FALSE
cg06865255	0.51	0.12	FALSE
cg06865273	0.13	0.03	FALSE
cg06865309	0.03	0.03	FALSE
cg06865363	0.17	0.07	FALSE
cg06865451	0.72	0.13	FALSE
cg06865612	0.32	0.07	FALSE
cg06865629	-0.03	0.05	FALSE
cg06865642	0.37	0.19	FALSE
cg06865749	-0.04	0.03	FALSE
cg06865839	0.04	0.12	FALSE
cg06865845	0.42	0.11	FALSE
cg06865913	0.01	0.03	FALSE
cg06865992	0.77	0.19	FALSE
cg06865993	-0.04	0.08	FALSE
cg06866033	0.57	0.12	FALSE
cg06866103	0.33	0.07	FALSE
cg06866140	0.34	0.06	FALSE
cg06866163	-0.11	0.03	FALSE
cg06866187	0.33	0.05	FALSE
cg06866208	0.33	0.08	FALSE
cg06866232	0.53	0.11	FALSE
cg06866237	0	0.05	FALSE
cg06866375	0.16	0.13	FALSE
cg06866395	0.06	0.05	FALSE
cg06866400	0.24	0.04	FALSE
cg06866416	0	0.03	FALSE
cg06866423	0.2	0.14	FALSE
cg06866451	0.08	0.04	FALSE
cg06866553	0.23	0.13	FALSE
cg06866597	0.55	0.09	FALSE
cg06866605	-0.07	0.06	FALSE
cg06866616	0.6	0.12	FALSE
cg06866628	-0.01	0.21	FALSE
cg06866655	-0.02	0.03	FALSE
cg06866657	0.07	0.04	FALSE
cg06866686	0.1	0.12	FALSE
cg06866712	0.09	0.06	FALSE
cg06866756	0.57	0.08	FALSE
cg06866814	0.19	0.02	FALSE
cg06866839	0.4	0.11	FALSE
cg06866938	0.51	0.09	FALSE
cg06866996	-0.06	0.03	FALSE
cg06867065	0.15	0.07	FALSE
cg06867089	0.55	0.17	FALSE
cg06867113	0.29	0.02	FALSE
cg06867215	0.11	0.02	FALSE
cg06867285	-0.06	0.13	FALSE
cg06867377	0.24	0.07	FALSE
cg06867460	0.24	0.26	FALSE
cg06867478	0.42	0.09	FALSE
cg06867531	-0.04	0.03	FALSE
cg06867543	0.11	0.03	FALSE
cg06867571	0.16	0.08	FALSE
cg06867613	0	0.02	FALSE
cg06867623	0.11	0.03	FALSE
cg06867822	0	0.01	FALSE
cg06867829	0.17	0.02	FALSE
cg06867863	0.32	0.15	FALSE
cg06867910	0.66	0.14	FALSE
cg06867916	-0.19	0.02	FALSE
cg06868026	0.03	0.05	FALSE
cg06868095	0.58	0.06	FALSE
cg06868100	0.91	0.33	FALSE
cg06868132	-0.12	0.04	FALSE
cg06868245	-0.07	0.04	FALSE
cg06868247	0	0.03	FALSE
cg06868307	0.83	0.16	FALSE
cg06868377	-0.17	0.03	FALSE
cg06868393	-0.04	0.01	FALSE
cg06868481	0.15	0.09	FALSE
cg06868486	0	0.03	FALSE
cg06868502	-0.08	0.03	FALSE
cg06868511	0.74	0.83	FALSE
cg06868562	-0.07	0.05	FALSE
cg06868622	0.68	0.13	FALSE
cg06868699	0.08	0.05	FALSE
cg06868758	0.51	0.08	FALSE
cg06868860	-0.05	0.02	FALSE
cg06868946	0.49	0.11	FALSE
cg06868958	0.06	0.05	FALSE
cg06868991	0.35	0.05	FALSE
cg06869003	0.02	0.04	FALSE
cg06869114	0.12	0.03	FALSE
cg06869158	0.48	0.11	FALSE
cg06869160	-0.14	0.02	FALSE
cg06869171	0.09	0.02	FALSE
cg06869212	0.15	0.07	FALSE
cg06869407	0.06	0.03	FALSE
cg06869445	0.53	0.1	FALSE
cg06869454	0.69	0.15	FALSE
cg06869501	0.26	0.06	FALSE
cg06869505	-0.14	0.05	FALSE
cg06869512	0.11	0.05	FALSE
cg06869641	0.64	0.17	FALSE
cg06869755	0.38	0.07	FALSE
cg06869796	-0.12	0.06	FALSE
cg06869899	0.41	0.05	FALSE
cg06869935	0.67	0.16	FALSE
cg06869965	0.64	0.11	FALSE
cg06869971	0.1	0.03	FALSE
cg06870073	0.52	0.07	FALSE
cg06870118	0.98	0.64	FALSE
cg06870124	0.06	0.05	FALSE
cg06870213	0.45	0.32	FALSE
cg06870266	-0.12	0.14	FALSE
cg06870284	0.17	0.02	FALSE
cg06870470	0.18	0.04	FALSE
cg06870484	-0.16	0.03	FALSE
cg06870531	-0.07	0.02	FALSE
cg06870609	-0.02	0.12	FALSE
cg06870618	-0.14	0.01	FALSE
cg06870728	0.05	0.06	FALSE
cg06870740	0.04	0.03	FALSE
cg06870750	0.14	0.06	FALSE
cg06870868	0	0	FALSE
cg06870995	0.16	0.06	FALSE
cg06871074	0.69	0.11	FALSE
cg06871123	0.7	0.21	FALSE
cg06871149	0.13	0.12	FALSE
cg06871213	0.7	0.11	FALSE
cg06871246	-0.03	0.1	FALSE
cg06871262	-0.1	0.03	FALSE
cg06871311	0.24	0.09	FALSE
cg06871344	0.45	0.12	FALSE
cg06871525	-0.16	0.04	FALSE
cg06871529	0	0.1	FALSE
cg06871560	0.79	0.2	FALSE
cg06871582	0.36	0.06	FALSE
cg06871736	0.71	0.11	FALSE
cg06871764	0.92	0.29	FALSE
cg06871798	0.1	0.03	FALSE
cg06871863	0.24	0.02	FALSE
cg06871919	0.1	0.08	FALSE
cg06871974	0.06	0.04	FALSE
cg06871999	0.26	0.06	FALSE
cg06872010	0.6	0.06	FALSE
cg06872019	0.31	0.19	FALSE
cg06872036	0.17	0.05	FALSE
cg06872047	-0.11	0.03	FALSE
cg06872055	0.05	0.05	FALSE
cg06872115	0.06	0.16	FALSE
cg06872136	0.44	0.08	FALSE
cg06872138	0.48	0.13	FALSE
cg06872163	0.17	0.07	FALSE
cg06872172	0.39	0.08	FALSE
cg06872176	0.18	0.04	FALSE
cg06872185	0.33	0.07	FALSE
cg06872243	0.03	0.02	FALSE
cg06872257	0.73	0.18	FALSE
cg06872272	0.37	0.05	FALSE
cg06872286	0.2	0.05	FALSE
cg06872313	0.33	0.18	FALSE
cg06872356	0.05	0.04	FALSE
cg06872381	0.1	0.05	FALSE
cg06872435	0.29	0.08	FALSE
cg06872514	-0.01	0.07	FALSE
cg06872519	0.04	0.03	FALSE
cg06872548	0.78	0.2	FALSE
cg06872588	-0.04	0.02	FALSE
cg06872673	0.08	0.06	FALSE
cg06872679	0.03	0.02	FALSE
cg06872705	0.02	0.09	FALSE
cg06872709	0	0.04	FALSE
cg06872721	0.14	0.04	FALSE
cg06872770	-0.04	0.06	FALSE
cg06872822	-0.04	0.08	FALSE
cg06872964	0.57	0.18	FALSE
cg06872981	0.71	0.13	FALSE
cg06873024	0.47	0.24	FALSE
cg06873027	0.06	0.02	FALSE
cg06873192	0.08	0.05	FALSE
cg06873218	0.52	0.13	FALSE
cg06873295	0.65	0.11	FALSE
cg06873316	0.19	0.05	FALSE
cg06873352	0.93	0.42	FALSE
cg06873374	-0.03	0.05	FALSE
cg06873401	0.12	0.16	FALSE
cg06873452	0.16	0.06	FALSE
cg06873457	0.39	0.04	FALSE
cg06873461	0.27	0.13	FALSE
cg06873498	0.18	0.05	FALSE
cg06873514	-0.03	0.09	FALSE
cg06873564	0.23	0.04	FALSE
cg06873590	-0.13	0.05	FALSE
cg06873606	-0.08	0.06	FALSE
cg06873684	0.4	0.02	FALSE
cg06873806	-0.03	0.06	FALSE
cg06873880	0.41	0.09	FALSE
cg06873895	0.02	0.04	FALSE
cg06873916	0.08	0.05	FALSE
cg06874144	0.28	0.2	FALSE
cg06874172	0.39	0.23	FALSE
cg06874216	-0.12	0.08	FALSE
cg06874218	0	0.15	FALSE
cg06874326	-0.24	0.03	FALSE
cg06874334	-0.23	0.05	FALSE
cg06874399	0.32	0.06	FALSE
cg06874403	0.57	0.12	FALSE
cg06874553	0.01	0.14	FALSE
cg06874640	0.35	0.19	FALSE
cg06874656	0.2	0.16	FALSE
cg06874758	0	0.02	FALSE
cg06874767	0.04	0.03	FALSE
cg06874847	0.27	0.04	FALSE
cg06874891	0.43	0.06	FALSE
cg06874895	0.17	0.04	FALSE
cg06874920	0.22	0.02	FALSE
cg06874943	0.07	0.03	FALSE
cg06874985	-0.08	0.11	FALSE
cg06875060	0.28	0.07	FALSE
cg06875131	0.79	0.19	FALSE
cg06875162	0.41	0.19	FALSE
cg06875179	0.37	0.11	FALSE
cg06875189	0.13	0.05	FALSE
cg06875227	0.55	0.06	FALSE
cg06875255	0.41	0.05	FALSE
cg06875305	0	0.17	FALSE
cg06875318	0.19	0.03	FALSE
cg06875413	-0.07	0.04	FALSE
cg06875424	0.56	0.08	FALSE
cg06875488	0.48	0.15	FALSE
cg06875552	0.56	0.21	FALSE
cg06875598	0.15	0.04	FALSE
cg06875616	-0.11	0.05	FALSE
cg06875660	0.18	0.06	FALSE
cg06875740	0.58	0.15	FALSE
cg06875754	0.08	0.04	FALSE
cg06875832	-0.16	0.04	FALSE
cg06875836	-0.03	0.05	FALSE
cg06875863	0.52	0.18	FALSE
cg06875985	0.5	0.08	FALSE
cg06876040	-0.17	0.08	FALSE
cg06876107	0.09	0.02	FALSE
cg06876157	-0.18	0.08	FALSE
cg06876311	0.77	0.21	FALSE
cg06876404	-0.09	0.01	FALSE
cg06876472	-0.05	0.03	FALSE
cg06876479	0	0.02	FALSE
cg06876648	0.39	0.06	FALSE
cg06876672	0.11	0.03	FALSE
cg06876708	0.41	0.34	FALSE
cg06876710	-0.03	0.1	FALSE
cg06876766	0.06	0.05	FALSE
cg06876872	-0.1	0.03	FALSE
cg06876892	0.65	0.15	FALSE
cg06876972	-0.03	0.05	FALSE
cg06877024	0.24	0.09	FALSE
cg06877200	0.76	0.2	FALSE
cg06877224	0.09	0.07	FALSE
cg06877247	-0.1	0.08	FALSE
cg06877353	-0.21	0.07	FALSE
cg06877366	0.1	0.07	FALSE
cg06877413	-0.17	0.06	FALSE
cg06877423	0.16	0.11	FALSE
cg06877462	-0.01	0.04	FALSE
cg06877486	0.61	0.39	FALSE
cg06877599	0.02	0.03	FALSE
cg06877669	0.01	0.04	FALSE
cg06877762	-0.07	0.05	FALSE
cg06877848	-0.3	0.03	FALSE
cg06877860	0.24	0.07	FALSE
cg06878009	0.2	0.07	FALSE
cg06878013	0.11	0.39	FALSE
cg06878108	0.29	0.1	FALSE
cg06878311	0.4	0.07	FALSE
cg06878361	0.79	0.15	FALSE
cg06878388	0.04	0.16	FALSE
cg06878390	-0.15	0.07	FALSE
cg06878426	0.02	0.05	FALSE
cg06878499	0.11	0.07	FALSE
cg06878548	0.82	0.14	FALSE
cg06878637	0.05	0.11	FALSE
cg06878663	0.39	0.06	FALSE
cg06878709	0.67	0.18	FALSE
cg06878726	-0.09	0.03	FALSE
cg06878729	0.1	0.04	FALSE
cg06878741	0.17	0.05	FALSE
cg06878749	0.05	0.02	FALSE
cg06878771	0.81	0.26	FALSE
cg06878787	-0.09	0.03	FALSE
cg06878808	0.21	0.03	FALSE
cg06878840	-0.08	0.07	FALSE
cg06878866	0.1	0.02	FALSE
cg06878960	-0.31	0.03	FALSE
cg06879222	0.76	0.12	FALSE
cg06879226	0.13	0.09	FALSE
cg06879302	-0.21	0.06	FALSE
cg06879378	0.23	0.04	FALSE
cg06879394	0.32	0.21	FALSE
cg06879448	0.02	0.05	FALSE
cg06879518	0.09	0.05	FALSE
cg06879534	0.13	0.04	FALSE
cg06879560	-0.03	0.03	FALSE
cg06879567	0.2	0.13	FALSE
cg06879608	0.16	0.08	FALSE
cg06879630	-0.02	0.47	FALSE
cg06879704	0.19	0.07	FALSE
cg06879705	0.18	0.04	FALSE
cg06879746	0.26	0.22	FALSE
cg06879786	0.32	0.08	FALSE
cg06879822	-0.07	0.22	FALSE
cg06879998	0.83	0.24	FALSE
cg06880028	0.34	0.06	FALSE
cg06880108	-0.13	0.03	FALSE
cg06880239	0	0.1	FALSE
cg06880365	0.36	0.06	FALSE
cg06880420	0.21	0.1	FALSE
cg06880438	0.99	0.5	FALSE
cg06880557	0.23	0.02	FALSE
cg06880612	0.41	0.11	FALSE
cg06880615	-0.12	0.18	FALSE
cg06880664	0.2	0.04	FALSE
cg06880667	0.3	0.08	FALSE
cg06880763	-0.03	0.03	FALSE
cg06880767	0.04	0.04	FALSE
cg06880857	0.02	0.03	FALSE
cg06880895	-0.08	0.03	FALSE
cg06880923	0.57	0.07	FALSE
cg06880930	0.16	0.03	FALSE
cg06880963	0.18	0.08	FALSE
cg06881040	0.6	0.14	FALSE
cg06881093	0.77	0.16	FALSE
cg06881132	0.26	0.06	FALSE
