## Supplementary Tables S1-S22 for "Human genomic regions of systemic interindividual epigenetic variation are implicated in neurodevelopmental and metabolic disorders" (part 14 of 22)

### Sheet: S22 (continued)
Probe ID	ICC	IIR2-98%	CoRSIV Probe
cg06881239	0.52	0.1	FALSE
cg06881242	0.31	0.02	FALSE
cg06881310	0.6	0.3	FALSE
cg06881421	0.52	0.11	FALSE
cg06881432	0.05	0.14	FALSE
cg06881572	-0.15	0.14	FALSE
cg06881580	0.45	0.13	FALSE
cg06881647	-0.06	0.03	FALSE
cg06881695	-0.02	0.09	FALSE
cg06881898	0.43	0.25	FALSE
cg06881908	0.11	0.04	FALSE
cg06881914	0.27	0.25	FALSE
cg06881965	0.4	0.21	FALSE
cg06882058	0.82	0.17	FALSE
cg06882199	0.01	0.04	FALSE
cg06882298	0.02	0.1	FALSE
cg06882340	-0.03	0.04	FALSE
cg06882504	0.15	0.08	FALSE
cg06882533	-0.1	0.04	FALSE
cg06882544	0.63	0.09	FALSE
cg06882571	0.81	0.21	FALSE
cg06882591	0.24	0.06	FALSE
cg06882758	-0.02	0.06	FALSE
cg06882829	0.8	0.2	FALSE
cg06882842	-0.06	0.13	FALSE
cg06882854	0.15	0.1	FALSE
cg06882877	-0.09	0.05	FALSE
cg06882901	-0.21	0.03	FALSE
cg06882926	0.66	0.08	FALSE
cg06882971	-0.06	0.06	FALSE
cg06883089	0.06	0.05	FALSE
cg06883126	0.72	0.24	FALSE
cg06883206	0.66	0.07	FALSE
cg06883279	0.33	0.08	FALSE
cg06883496	0.52	0.12	FALSE
cg06883544	0.48	0.07	FALSE
cg06883551	-0.02	0.04	FALSE
cg06883736	-0.03	0.05	FALSE
cg06883848	0.26	0.05	FALSE
cg06883868	0.4	0.13	FALSE
cg06883949	0.3	0.02	FALSE
cg06883956	0.29	0.09	FALSE
cg06884029	0.07	0.05	FALSE
cg06884199	0.35	0.07	FALSE
cg06884254	0.51	0.1	FALSE
cg06884262	0.66	0.14	FALSE
cg06884314	0.6	0.11	FALSE
cg06884352	-0.12	0.07	FALSE
cg06884401	0.35	0.19	FALSE
cg06884495	0.73	0.14	FALSE
cg06884548	-0.06	0.03	FALSE
cg06884559	-0.03	0.03	FALSE
cg06884679	-0.25	0.01	FALSE
cg06884718	0.63	0.16	FALSE
cg06884789	0.52	0.06	FALSE
cg06884875	0.07	0.05	FALSE
cg06884882	0.44	0.12	FALSE
cg06885175	0.05	0.21	FALSE
cg06885179	0.09	0.12	FALSE
cg06885189	0.65	0.11	FALSE
cg06885284	0.14	0.03	FALSE
cg06885468	0.27	0.08	FALSE
cg06885524	0.06	0.03	FALSE
cg06885583	0.17	0.05	FALSE
cg06885641	0.45	0.1	FALSE
cg06885652	-0.11	0.04	FALSE
cg06885703	0.03	0.06	FALSE
cg06885750	0.25	0.02	FALSE
cg06885757	0.88	0.2	FALSE
cg06885782	0.69	0.17	FALSE
cg06885823	0.51	0.27	FALSE
cg06885910	0.56	0.12	FALSE
cg06886022	0.26	0.02	FALSE
cg06886059	-0.02	0.04	FALSE
cg06886078	0.45	0.04	FALSE
cg06886081	-0.15	0.03	FALSE
cg06886153	0.53	0.33	FALSE
cg06886207	0.72	0.04	FALSE
cg06886374	0.16	0.04	FALSE
cg06886736	0.18	0.04	FALSE
cg06886789	0.08	0.04	FALSE
cg06886827	0.75	0.17	FALSE
cg06886867	0.3	0.03	FALSE
cg06887159	0.41	0.06	FALSE
cg06887167	0.04	0.02	FALSE
cg06887170	0.19	0.06	FALSE
cg06887224	0.13	0.04	FALSE
cg06887260	-0.12	0.02	FALSE
cg06887275	-0.19	0.02	FALSE
cg06887283	-0.01	0.04	FALSE
cg06887407	0.09	0.09	FALSE
cg06887414	0.1	0.02	FALSE
cg06887454	0.01	0.1	FALSE
cg06887471	0.12	0.03	FALSE
cg06887542	0.18	0.03	FALSE
cg06887580	0.33	0.11	FALSE
cg06887663	0.01	0.03	FALSE
cg06887716	0.13	0.08	FALSE
cg06887778	-0.1	0.04	FALSE
cg06887949	-0.2	0.04	FALSE
cg06888058	0.11	0.02	FALSE
cg06888094	0.25	0.08	FALSE
cg06888270	-0.09	0.03	FALSE
cg06888271	0.11	0.05	FALSE
cg06888346	0.26	0.03	FALSE
cg06888383	0.11	0.06	FALSE
cg06888387	0.15	0.07	FALSE
cg06888406	0.79	0.14	FALSE
cg06888547	0.12	0.06	FALSE
cg06888550	0.09	0.02	FALSE
cg06888554	0.18	0.03	FALSE
cg06888626	-0.15	0.03	FALSE
cg06888698	0.13	0.08	FALSE
cg06888746	0.81	0.53	FALSE
cg06888836	0.67	0.19	FALSE
cg06888942	0.04	0.05	FALSE
cg06889036	0.17	0.05	FALSE
cg06889086	0.21	0.11	FALSE
cg06889108	0.35	0.18	FALSE
cg06889165	-0.11	0.12	FALSE
cg06889183	0.38	0.1	FALSE
cg06889272	0.14	0.03	FALSE
cg06889339	0.34	0.1	FALSE
cg06889348	0.19	0.08	FALSE
cg06889350	0.23	0.03	FALSE
cg06889422	0.66	0.25	FALSE
cg06889442	-0.03	0.06	FALSE
cg06889454	0.11	0.06	FALSE
cg06889461	-0.04	0.11	FALSE
cg06889481	0.61	0.1	FALSE
cg06889535	0.88	0.34	FALSE
cg06889547	0.25	0.06	FALSE
cg06889571	0.68	0.2	FALSE
cg06889607	0.19	0.1	FALSE
cg06889746	-0.08	0.04	FALSE
cg06889755	0.09	0.02	FALSE
cg06889951	0.06	0.05	FALSE
cg06889971	0.68	0.17	FALSE
cg06889975	0.29	0.05	FALSE
cg06889979	0.04	0.06	FALSE
cg06890028	-0.2	0.06	FALSE
cg06890161	0.69	0.13	FALSE
cg06890242	-0.12	0.06	FALSE
cg06890291	0.59	0.13	FALSE
cg06890365	0.03	0.04	FALSE
cg06890415	-0.05	0.07	FALSE
cg06890432	0.24	0.05	FALSE
cg06890464	-0.12	0.19	FALSE
cg06890484	0.38	0.03	FALSE
cg06890502	-0.08	0.03	FALSE
cg06890553	0.09	0.11	FALSE
cg06890610	-0.03	0.04	FALSE
cg06890701	0.52	0.05	FALSE
cg06890747	0.41	0.2	FALSE
cg06890761	0.07	0.04	FALSE
cg06890779	-0.13	0.02	FALSE
cg06890813	-0.22	0.06	FALSE
cg06890890	0.17	0.07	FALSE
cg06890909	0.03	0.03	FALSE
cg06891006	-0.19	0.04	FALSE
cg06891043	0.48	0.15	FALSE
cg06891074	0.06	0.02	FALSE
cg06891164	0.11	0.09	FALSE
cg06891455	-0.05	0.14	FALSE
cg06891458	0.74	0.26	FALSE
cg06891538	0.56	0.14	FALSE
cg06891548	0.17	0.58	FALSE
cg06891565	0.17	0.05	FALSE
cg06891613	-0.1	0.06	FALSE
cg06891639	-0.07	0.04	FALSE
cg06891663	0.08	0.03	FALSE
cg06891716	0.24	0.03	FALSE
cg06891815	0.67	0.12	FALSE
cg06891866	-0.06	0.03	FALSE
cg06891869	-0.18	0.05	FALSE
cg06891939	0.64	0.13	FALSE
cg06892005	0.44	0.05	FALSE
cg06892006	0.22	0.03	FALSE
cg06892009	0.36	0.08	FALSE
cg06892141	0.45	0.27	FALSE
cg06892152	-0.03	0.03	FALSE
cg06892217	0.06	0.02	FALSE
cg06892272	0.08	0.05	FALSE
cg06892332	0	0.04	FALSE
cg06892439	-0.2	0.01	FALSE
cg06892548	-0.05	0.2	FALSE
cg06892581	0.06	0.1	FALSE
cg06892635	0.09	0.02	FALSE
cg06892726	0.01	0.1	FALSE
cg06892796	0.45	0.05	FALSE
cg06892815	0.13	0.05	FALSE
cg06892898	0.24	0.13	FALSE
cg06892907	0.21	0.19	FALSE
cg06892912	0.75	0.1	FALSE
cg06893054	-0.02	0.05	FALSE
cg06893069	-0.19	0.04	FALSE
cg06893112	0.26	0.35	FALSE
cg06893123	0.28	0.03	FALSE
cg06893138	0.19	0.04	FALSE
cg06893139	0.32	0.05	FALSE
cg06893225	0.05	0.03	FALSE
cg06893288	0.91	0.28	FALSE
cg06893296	0.58	0.1	FALSE
cg06893302	-0.03	0.02	FALSE
cg06893362	0.45	0.11	FALSE
cg06893364	0.25	0.03	FALSE
cg06893371	0.47	0.09	FALSE
cg06893379	0.46	0.25	FALSE
cg06893389	0.25	0.09	FALSE
cg06893491	0.05	0.44	FALSE
cg06893537	0.23	0.04	FALSE
cg06893560	0.34	0.12	FALSE
cg06893569	-0.15	0.04	FALSE
cg06893812	0.18	0.03	FALSE
cg06893834	0.2	0.04	FALSE
cg06893853	-0.05	0.08	FALSE
cg06893938	-0.06	0.04	FALSE
cg06893977	0.13	0.03	FALSE
cg06893980	0.22	0.02	FALSE
cg06894011	0.01	0.05	FALSE
cg06894032	-0.15	0.03	FALSE
cg06894070	1	0.78	FALSE
cg06894198	-0.15	0.07	FALSE
cg06894204	0.12	0.05	FALSE
cg06894251	-0.07	0.02	FALSE
cg06894334	0.75	0.21	FALSE
cg06894381	0.26	0.03	FALSE
cg06894464	-0.09	0.02	FALSE
cg06894469	0.06	0.06	FALSE
cg06894549	-0.05	0.04	FALSE
cg06894585	0.07	0.06	FALSE
cg06894612	0.62	0.19	FALSE
cg06894628	0.33	0.12	FALSE
cg06894651	0.06	0.13	FALSE
cg06894687	0.34	0.06	FALSE
cg06894708	0.06	0.02	FALSE
cg06894710	0	0.07	FALSE
cg06894723	-0.27	0.04	FALSE
cg06894812	-0.01	0.03	FALSE
cg06894891	0.11	0.05	FALSE
cg06894958	0.24	0.08	FALSE
cg06895005	0.04	0.05	FALSE
cg06895103	-0.14	0.04	FALSE
cg06895124	0.35	0.13	FALSE
cg06895137	0.08	0.06	FALSE
cg06895197	0.12	0.02	FALSE
cg06895218	-0.17	0.1	FALSE
cg06895295	0.77	0.19	FALSE
cg06895313	0.02	0.04	FALSE
cg06895316	-0.01	0.03	FALSE
cg06895436	0.23	0.13	FALSE
cg06895502	0.03	0.02	FALSE
cg06895640	0.63	0.13	FALSE
cg06895660	0.2	0.02	FALSE
cg06895664	0.19	0.05	FALSE
cg06895675	0.22	0.08	FALSE
cg06895747	0.13	0.04	FALSE
cg06895759	-0.15	0.04	FALSE
cg06895831	-0.12	0.09	FALSE
cg06895849	0.07	0.03	FALSE
cg06895913	0.3	0.4	FALSE
cg06895946	-0.04	0.06	FALSE
cg06895953	0.12	0.05	FALSE
cg06896044	0	0.04	FALSE
cg06896207	0.7	0.23	FALSE
cg06896281	-0.03	0.07	FALSE
cg06896529	-0.38	0.02	FALSE
cg06896534	0.42	0.04	FALSE
cg06896615	0.09	0.02	FALSE
cg06896619	0.3	0.04	FALSE
cg06896770	0.29	0.19	FALSE
cg06896857	0.24	0.02	FALSE
cg06896906	0.08	0.11	FALSE
cg06896909	0.53	0.17	FALSE
cg06896919	0.12	0.09	FALSE
cg06896987	0.42	0.1	FALSE
cg06896988	0.93	0.26	FALSE
cg06897120	0.29	0.09	FALSE
cg06897145	0.37	0.1	FALSE
cg06897264	0.15	0.03	FALSE
cg06897282	0.71	0.25	FALSE
cg06897306	0.01	0.03	FALSE
cg06897334	0.1	0.04	FALSE
cg06897442	0.91	0.4	FALSE
cg06897478	0.52	0.14	FALSE
cg06897606	0.53	0.08	FALSE
cg06897661	0.51	0.13	FALSE
cg06897686	0.16	0.03	FALSE
cg06897702	-0.1	0.04	FALSE
cg06897790	0.45	0.05	FALSE
cg06897860	0.29	0.05	FALSE
cg06897921	0.21	0.06	FALSE
cg06897927	0.07	0.06	FALSE
cg06898089	0.08	0.06	FALSE
cg06898145	0.55	0.08	FALSE
cg06898168	0.48	0.14	FALSE
cg06898199	0.05	0.05	FALSE
cg06898214	0.25	0.14	FALSE
cg06898279	0.94	0.3	FALSE
cg06898289	0.02	0.03	FALSE
cg06898293	-0.15	0.06	FALSE
cg06898306	0.25	0.06	FALSE
cg06898308	-0.02	0.11	FALSE
cg06898463	0.06	0.16	FALSE
cg06898502	0.12	0.08	FALSE
cg06898549	0.26	0.23	FALSE
cg06898823	-0.17	0.03	FALSE
cg06898830	0.21	0.07	FALSE
cg06898831	-0.03	0.03	FALSE
cg06898887	0.14	0.05	FALSE
cg06898923	0.01	0.03	FALSE
cg06898946	0.06	0.03	FALSE
cg06899009	0.11	0.1	FALSE
cg06899053	-0.01	0.04	FALSE
cg06899186	0.18	0.25	FALSE
cg06899192	0.51	0.13	FALSE
cg06899226	0.95	0.48	FALSE
cg06899237	0.4	0.23	FALSE
cg06899313	0.78	0.28	FALSE
cg06899329	0.14	0.07	FALSE
cg06899491	-0.09	0.03	FALSE
cg06899522	0.05	0.05	FALSE
cg06899530	0.16	0.03	FALSE
cg06899551	0.66	0.26	FALSE
cg06899597	0.19	0.06	FALSE
cg06899660	0.42	0.06	FALSE
cg06899755	0.02	0.07	FALSE
cg06899799	0.36	0.08	FALSE
cg06899802	0.19	0.02	FALSE
cg06899844	0.16	0.07	FALSE
cg06899912	-0.24	0.03	FALSE
cg06899953	0.63	0.08	FALSE
cg06899970	0.43	0.22	FALSE
cg06899976	0.88	0.24	FALSE
cg06899985	0.46	0.1	FALSE
cg06900101	0.05	0.1	FALSE
cg06900164	0.65	0.16	FALSE
cg06900216	0.87	0.29	FALSE
cg06900229	0.25	0.04	FALSE
cg06900253	-0.02	0.09	FALSE
cg06900257	0.38	0.16	FALSE
cg06900311	-0.02	0.03	FALSE
cg06900355	0.79	0.13	FALSE
cg06900404	0.57	0.12	FALSE
cg06900494	0.51	0.16	FALSE
cg06900514	-0.1	0.06	FALSE
cg06900546	0.07	0.06	FALSE
cg06900571	-0.36	0.02	FALSE
cg06900573	-0.03	0.05	FALSE
cg06900650	-0.06	0.01	FALSE
cg06900676	0.1	0.03	FALSE
cg06900782	-0.03	0.06	FALSE
cg06900821	0.07	0.03	FALSE
cg06900843	0.02	0.04	FALSE
cg06900856	-0.12	0.05	FALSE
cg06900861	0.36	0.07	FALSE
cg06900899	0.75	0.2	FALSE
cg06900938	0.04	0.07	FALSE
cg06901060	-0.18	0.04	FALSE
cg06901094	0.79	0.17	FALSE
cg06901147	0.17	0.06	FALSE
cg06901238	0.84	0.11	FALSE
cg06901307	-0.03	0.1	FALSE
cg06901392	0.33	0.03	FALSE
cg06901526	0.19	0.02	FALSE
cg06901711	0.65	0.26	FALSE
cg06901759	0.59	0.19	FALSE
cg06901762	0.2	0.16	FALSE
cg06901790	0.26	0.04	FALSE
cg06901890	0.6	0.13	FALSE
cg06901893	0.12	0.05	FALSE
cg06902025	0.39	0.17	FALSE
cg06902071	0.04	0.06	FALSE
cg06902099	0.42	0.2	FALSE
cg06902200	-0.01	0.04	FALSE
cg06902219	0.63	0.07	FALSE
cg06902367	0.37	0.09	FALSE
cg06902368	0.64	0.14	FALSE
cg06902379	-0.08	0.09	FALSE
cg06902524	0.8	0.14	FALSE
cg06902555	0.04	0.12	FALSE
cg06902558	0.61	0.07	FALSE
cg06902665	0.45	0.14	FALSE
cg06902669	0.2	0.02	FALSE
cg06902685	-0.1	0.03	FALSE
cg06902698	0.78	0.19	FALSE
cg06902765	-0.02	0.07	FALSE
cg06902828	0.26	0.08	FALSE
cg06902898	0.15	0.07	FALSE
cg06902929	0.33	0.05	FALSE
cg06903010	0	0.03	FALSE
cg06903031	0.33	0.22	FALSE
cg06903075	0.07	0.04	FALSE
cg06903103	0.47	0.11	FALSE
cg06903151	-0.02	0.05	FALSE
cg06903325	0.43	0.06	FALSE
cg06903369	0.46	0.24	FALSE
cg06903384	0.24	0.04	FALSE
cg06903451	0.14	0.04	FALSE
cg06903465	0	0.03	FALSE
cg06903544	-0.03	0.08	FALSE
cg06903569	-0.22	0.02	FALSE
cg06903579	0	0.04	FALSE
cg06903656	-0.02	0.05	FALSE
cg06903658	0.79	0.12	FALSE
cg06903818	0.19	0.05	FALSE
cg06903845	0.14	0.03	FALSE
cg06903917	0.37	0.08	FALSE
cg06904153	0.1	0.08	FALSE
cg06904287	0.21	0.09	FALSE
cg06904337	0.62	0.29	FALSE
cg06904356	0.95	0.35	FALSE
cg06904403	0.21	0.07	FALSE
cg06904548	0.37	0.09	FALSE
cg06904618	-0.05	0.04	FALSE
cg06904649	0.01	0.05	FALSE
cg06904667	0.67	0.11	FALSE
cg06904956	0.03	0.04	FALSE
cg06905083	-0.15	0.03	FALSE
cg06905130	0.25	0.12	FALSE
cg06905132	0.62	0.09	FALSE
cg06905155	0.39	0.1	FALSE
cg06905367	0.01	0.09	FALSE
cg06905387	0.05	0.03	FALSE
cg06905453	0.39	0.21	FALSE
cg06905499	-0.08	0.03	FALSE
cg06905516	0.38	0.1	FALSE
cg06905679	0.92	0.17	FALSE
cg06905692	0.23	0.07	FALSE
cg06905726	0.35	0.13	FALSE
cg06905823	0.21	0.03	FALSE
cg06905901	0.11	0.04	FALSE
cg06905913	-0.03	0.08	FALSE
cg06905970	0.4	0.08	FALSE
cg06905984	0.11	0.07	FALSE
cg06906087	0.22	0.05	FALSE
cg06906156	0.09	0.04	FALSE
cg06906196	-0.23	0.05	FALSE
cg06906268	0.65	0.13	FALSE
cg06906435	0.72	0.28	FALSE
cg06906464	0.79	0.33	FALSE
cg06906472	0.58	0.39	FALSE
cg06906555	0.64	0.23	FALSE
cg06906682	0.07	0.02	FALSE
cg06906869	0.35	0.07	FALSE
cg06906952	0.62	0.08	FALSE
cg06906965	0.35	0.05	FALSE
cg06907033	-0.08	0.03	FALSE
cg06907047	0.17	0.05	FALSE
cg06907053	0.4	0.18	FALSE
cg06907056	0.17	0.08	FALSE
cg06907069	0.16	0.1	FALSE
cg06907141	0.06	0.02	FALSE
cg06907160	0.13	0.02	FALSE
cg06907210	0.12	0.13	FALSE
cg06907229	-0.19	0.1	FALSE
cg06907332	-0.17	0.03	FALSE
cg06907347	-0.03	0.07	FALSE
cg06907356	-0.01	0.07	FALSE
cg06907391	0.35	0.08	FALSE
cg06907405	0.03	0.02	FALSE
cg06907418	0.02	0.07	FALSE
cg06907469	0.16	0.04	FALSE
cg06907479	0.13	0.03	FALSE
cg06907580	-0.19	0.04	FALSE
cg06907588	0.23	0.06	FALSE
cg06907626	-0.07	0.04	FALSE
cg06907680	0.35	0.17	FALSE
cg06907708	0.39	0.05	FALSE
cg06907744	0.19	0.02	FALSE
cg06907770	-0.01	0.08	FALSE
cg06907842	0.49	0.03	FALSE
cg06907870	0.29	0.08	FALSE
cg06907930	0.87	0.23	FALSE
cg06908052	-0.17	0.03	FALSE
cg06908136	0.13	0.02	FALSE
cg06908202	0.74	0.22	FALSE
cg06908241	-0.02	0.05	FALSE
cg06908352	0.83	0.17	FALSE
cg06908379	0.04	0.05	FALSE
cg06908401	0.11	0.03	FALSE
cg06908450	0.31	0.13	FALSE
cg06908458	0.13	0.06	FALSE
cg06908460	0.07	0.07	FALSE
cg06908550	0.47	0.13	FALSE
cg06908655	-0.14	0.04	FALSE
cg06908739	-0.24	0.03	FALSE
cg06908778	0.23	0.1	FALSE
cg06908806	0.33	0.05	FALSE
cg06908857	0.82	0.12	FALSE
cg06908862	0.02	0.03	FALSE
cg06908895	0.13	0.02	FALSE
cg06909117	0.14	0.04	FALSE
cg06909228	-0.04	0.04	FALSE
cg06909229	0.22	0.07	FALSE
cg06909248	0.44	0.05	FALSE
cg06909254	0.43	0.09	FALSE
cg06909288	0.36	0.06	FALSE
cg06909469	0.2	0.06	FALSE
cg06909503	0.01	0.05	FALSE
cg06909547	0	0.04	FALSE
cg06909630	0.22	0.07	FALSE
cg06909646	0.27	0.04	FALSE
cg06909773	0.04	0.08	FALSE
cg06909976	0.21	0.07	FALSE
cg06910048	0.04	0.02	FALSE
cg06910084	0.25	0.11	FALSE
cg06910087	-0.02	0.03	FALSE
cg06910100	0.54	0.08	FALSE
cg06910115	0.06	0.04	FALSE
cg06910125	0.48	0.09	FALSE
cg06910254	-0.03	0.06	FALSE
cg06910299	0.06	0.08	FALSE
cg06910483	-0.1	0.04	FALSE
cg06910580	0.54	0.27	FALSE
cg06910661	0.64	0.1	FALSE
cg06910673	0.28	0.05	FALSE
cg06910896	0.48	0.1	FALSE
cg06910925	0.08	0.07	FALSE
cg06910977	-0.07	0.05	FALSE
cg06910994	-0.02	0.12	FALSE
cg06910997	-0.12	0.03	FALSE
cg06911020	0.39	0.11	FALSE
cg06911084	0.39	0.13	FALSE
cg06911110	0.63	0.15	FALSE
cg06911113	0.14	0.04	FALSE
cg06911121	0.22	0.14	FALSE
cg06911149	-0.04	0.08	FALSE
cg06911187	0.42	0.1	FALSE
cg06911238	0.15	0.16	FALSE
cg06911354	0.25	0.36	FALSE
cg06911487	0.43	0.1	FALSE
cg06911519	0.32	0.02	FALSE
cg06911613	0.87	0.35	FALSE
cg06911630	0.09	0.05	FALSE
cg06911744	0.02	0.03	FALSE
cg06911753	0.01	0.01	FALSE
cg06911873	0.68	0.28	FALSE
cg06911974	0.05	0.03	FALSE
cg06912172	0.24	0.08	FALSE
cg06912182	0.21	0.08	FALSE
cg06912227	-0.04	0.01	FALSE
cg06912252	0.2	0.07	FALSE
cg06912272	0.4	0.03	FALSE
cg06912282	0.45	0.12	FALSE
cg06912297	-0.01	0.03	FALSE
cg06912356	-0.09	0.02	FALSE
cg06912420	-0.17	0.04	FALSE
cg06912515	1	0.01	FALSE
cg06912601	0.05	0.07	FALSE
cg06912623	0.23	0.13	FALSE
cg06912665	-0.06	0.04	FALSE
cg06912792	-0.07	0.04	FALSE
cg06912814	0.13	0.06	FALSE
cg06912824	0.33	0.09	FALSE
cg06912830	0.09	0.04	FALSE
cg06912918	0.57	0.15	FALSE
cg06912922	-0.27	0.05	FALSE
cg06912936	0.4	0.07	FALSE
cg06912939	0.33	0.06	FALSE
cg06912964	0.11	0.07	FALSE
cg06912966	0.13	0.06	FALSE
cg06913021	0.14	0.03	FALSE
cg06913079	-0.05	0.04	FALSE
cg06913160	0.17	0.02	FALSE
cg06913219	0.38	0.12	FALSE
cg06913287	0.33	0.06	FALSE
cg06913337	0.48	0.13	FALSE
cg06913345	-0.1	0.03	FALSE
cg06913349	0.16	0.05	FALSE
cg06913388	0.12	0.02	FALSE
cg06913501	0.15	0.06	FALSE
cg06913508	0.33	0.07	FALSE
cg06913516	0.03	0.02	FALSE
cg06913517	0.19	0.02	FALSE
cg06913579	0.47	0.2	FALSE
cg06913593	0.19	0.04	FALSE
cg06913600	0.57	0.11	FALSE
cg06913744	-0.1	0.03	FALSE
cg06913865	0.14	0.2	FALSE
cg06913958	0.49	0.05	FALSE
cg06914015	0.19	0.05	FALSE
cg06914050	0.09	0.03	FALSE
cg06914133	-0.14	0.08	FALSE
cg06914197	0.44	0.08	FALSE
cg06914270	0.08	0.06	FALSE
cg06914509	0.68	0.11	FALSE
cg06914593	-0.06	0.03	FALSE
cg06914693	-0.09	0.03	FALSE
cg06914725	-0.07	0.03	FALSE
cg06914768	0.12	0.05	FALSE
cg06914774	0.1	0.13	FALSE
cg06914817	0.05	0.05	FALSE
cg06914837	0.42	0.07	FALSE
cg06914949	0.19	0.03	FALSE
cg06915053	0.34	0.06	FALSE
cg06915112	0.51	0.13	FALSE
cg06915123	-0.11	0.03	FALSE
cg06915165	-0.08	0.03	FALSE
cg06915192	0.22	0.05	FALSE
cg06915202	0.89	0.38	FALSE
cg06915226	0.25	0.11	FALSE
cg06915270	-0.01	0.03	FALSE
cg06915334	-0.03	0.04	FALSE
cg06915343	0.12	0.05	FALSE
cg06915470	-0.12	0.03	FALSE
cg06915472	0.07	0.05	FALSE
cg06915545	0.02	0.07	FALSE
cg06915570	0.58	0.12	FALSE
cg06915667	0.2	0.08	FALSE
cg06915722	0.01	0.05	FALSE
cg06915732	0.11	0.04	FALSE
cg06915773	0.42	0.09	FALSE
cg06915826	0.24	0.13	FALSE
cg06915872	-0.01	0.06	FALSE
cg06915918	0.09	0.02	FALSE
cg06916001	0.87	0.25	FALSE
cg06916012	0.14	0.09	FALSE
cg06916059	0.15	0.06	FALSE
cg06916315	0.08	0.02	FALSE
cg06916426	-0.01	0.03	FALSE
cg06916446	0.77	0.06	FALSE
cg06916463	0.15	0.06	FALSE
cg06916514	0.01	0.05	FALSE
cg06916552	0.09	0.02	FALSE
cg06916591	-0.02	0.07	FALSE
cg06916620	-0.05	0.09	FALSE
cg06916670	0.8	0.21	FALSE
cg06916706	0.21	0.04	FALSE
cg06916709	0.04	0.11	FALSE
cg06916725	0.04	0.02	FALSE
cg06916729	0.08	0.03	FALSE
cg06916873	0	0.03	FALSE
cg06916894	0.78	0.08	FALSE
cg06916931	0.28	0.05	FALSE
cg06917231	0.11	0.04	FALSE
cg06917265	0.01	0.06	FALSE
cg06917325	0.29	0.06	FALSE
cg06917548	-0.04	0.02	FALSE
cg06917617	0.6	0.29	FALSE
cg06917623	0.17	0.04	FALSE
cg06917727	0.02	0.04	FALSE
cg06917763	0.47	0.24	FALSE
cg06917772	0.3	0.09	FALSE
cg06917785	0.13	0.04	FALSE
cg06917858	-0.12	0.03	FALSE
cg06918292	0.6	0.36	FALSE
cg06918443	0.01	0.09	FALSE
cg06918467	0.17	0.05	FALSE
cg06918474	0.8	0.33	FALSE
cg06918506	0.21	0.08	FALSE
cg06918562	0.12	0.03	FALSE
cg06918645	-0.12	0.03	FALSE
cg06918770	0.13	0.1	FALSE
cg06918793	0.06	0.11	FALSE
cg06918804	-0.1	0.04	FALSE
cg06918887	0.33	0.09	FALSE
cg06918898	-0.02	0.03	FALSE
cg06918917	0.4	0.09	FALSE
cg06918918	-0.15	0.03	FALSE
cg06918925	0.13	0.02	FALSE
cg06918928	0.01	0.04	FALSE
cg06919067	-0.05	0.04	FALSE
cg06919159	0.1	0.07	FALSE
cg06919203	0.79	0.15	FALSE
cg06919205	0.07	0.05	FALSE
cg06919312	-0.14	0.05	FALSE
cg06919353	-0.04	0.05	FALSE
cg06919392	-0.1	0.03	FALSE
cg06919414	0.01	0.03	FALSE
cg06919440	0.44	0.24	FALSE
cg06919490	0.04	0.08	FALSE
cg06919519	0.66	0.11	FALSE
cg06919553	-0.09	0.02	FALSE
cg06919568	-0.03	0.91	FALSE
cg06919693	-0.06	0.1	FALSE
cg06919790	0.39	0.07	FALSE
cg06919865	-0.01	0.06	FALSE
cg06919916	0.11	0.06	FALSE
cg06919956	0.03	0.04	FALSE
cg06920037	0.15	0.1	FALSE
cg06920136	-0.05	0.02	FALSE
cg06920324	0.05	0.04	FALSE
cg06920390	-0.03	0.08	FALSE
cg06920434	-0.03	0.16	FALSE
cg06920667	-0.07	0.04	FALSE
cg06920888	-0.24	0.04	FALSE
cg06920946	-0.04	0.03	FALSE
cg06921011	0.34	0.08	FALSE
cg06921107	-0.03	0.04	FALSE
cg06921156	0.52	0.15	FALSE
cg06921176	0.27	0.12	FALSE
cg06921259	0.27	0.02	FALSE
cg06921262	0.02	0.03	FALSE
cg06921282	0.01	0.07	FALSE
cg06921319	0.64	0.15	FALSE
cg06921464	0.06	0.06	FALSE
cg06921501	0.07	0.02	FALSE
cg06921549	0.16	0.05	FALSE
cg06921552	0.12	0.03	FALSE
cg06921573	0.22	0.07	FALSE
cg06921605	0.3	0.03	FALSE
cg06921606	0.09	0.02	FALSE
cg06921666	0.13	0.04	FALSE
cg06921943	0.05	0.03	FALSE
cg06922130	-0.17	0.12	FALSE
cg06922155	-0.17	0.04	FALSE
cg06922248	0.66	0.1	FALSE
cg06922305	-0.03	0.03	FALSE
cg06922352	0.16	0.03	FALSE
cg06922393	0.34	0.16	FALSE
cg06922606	0	0.2	FALSE
cg06922635	0.51	0.23	FALSE
cg06922731	-0.03	0.19	FALSE
cg06922772	0.63	0.09	FALSE
cg06922938	0.51	0.34	FALSE
cg06923233	0.46	0.11	FALSE
cg06923343	0.37	0.16	FALSE
cg06923440	0.11	0.03	FALSE
cg06923531	0.2	0.04	FALSE
cg06923616	0.78	0.25	FALSE
cg06923622	0.29	0.03	FALSE
cg06923775	0	0.09	FALSE
cg06923861	0.12	0.05	FALSE
cg06923967	-0.07	0.1	FALSE
cg06923988	0.3	0.15	FALSE
cg06924081	0.12	0.05	FALSE
cg06924233	0.27	0.09	FALSE
cg06924241	0.52	0.31	FALSE
cg06924355	0.54	0.08	FALSE
cg06924389	-0.04	0.04	FALSE
cg06924459	0.42	0.16	FALSE
cg06924602	0.16	0.15	FALSE
cg06924622	0.29	0.09	FALSE
cg06924792	0.01	0.08	FALSE
cg06924873	0.27	0.06	FALSE
cg06924878	0.36	0.13	FALSE
cg06924880	-0.02	0.05	FALSE
cg06924902	0.44	0.22	FALSE
cg06924930	-0.16	0.09	FALSE
cg06924976	0.01	0.04	FALSE
cg06925060	-0.09	0.07	FALSE
cg06925179	0.54	0.08	FALSE
cg06925236	0.2	0.03	FALSE
cg06925387	0.14	0.67	FALSE
cg06925389	-0.22	0.04	FALSE
cg06925438	-0.1	0.05	FALSE
cg06925502	0.01	0.05	FALSE
cg06925530	0.27	0.05	FALSE
cg06925625	0.19	0.08	FALSE
cg06925664	-0.03	0.04	FALSE
cg06925855	0.32	0.19	FALSE
cg06925882	0.29	0.02	FALSE
cg06925975	-0.15	0.04	FALSE
cg06925984	0.68	0.07	FALSE
cg06926146	0.32	0.07	FALSE
cg06926254	0.27	0.06	FALSE
cg06926300	0.52	0.09	FALSE
cg06926306	-0.07	0.02	FALSE
cg06926349	0.02	0.02	FALSE
cg06926426	0.13	0.03	FALSE
cg06926499	0.02	0.9	FALSE
cg06926703	0.33	0.23	FALSE
cg06926735	0.07	0.02	FALSE
cg06926782	0.58	0.1	FALSE
cg06926934	0.34	0.08	FALSE
cg06926936	0.02	0.04	FALSE
cg06927134	-0.17	0.05	FALSE
cg06927165	0	0.07	FALSE
cg06927217	0.53	0.12	FALSE
cg06927280	0.05	0.02	FALSE
cg06927284	0.34	0.05	FALSE
cg06927305	0.19	0.12	FALSE
cg06927323	0.32	0.14	FALSE
cg06927324	0.34	0.04	FALSE
cg06927327	-0.04	0.03	FALSE
cg06927337	-0.04	0.07	FALSE
cg06927343	-0.01	0.04	FALSE
cg06927717	-0.2	0.04	FALSE
cg06927775	0.22	0.24	FALSE
cg06927807	0.08	0.04	FALSE
cg06927812	0.18	0.36	FALSE
cg06927813	0.05	0.03	FALSE
cg06927863	0.13	0.03	FALSE
cg06927878	0.31	0.06	FALSE
cg06927900	0.8	0.17	FALSE
cg06928209	0.87	0.18	FALSE
cg06928246	0.76	0.18	FALSE
cg06928312	0.02	0.03	FALSE
cg06928315	0.08	0.14	FALSE
cg06928325	0.3	0.07	FALSE
cg06928346	0.73	0.16	FALSE
cg06928484	-0.02	0.06	FALSE
cg06928634	0.65	0.13	FALSE
cg06928695	0.45	0.12	FALSE
cg06928741	0.55	0.13	FALSE
cg06928797	0.71	0.15	FALSE
cg06928838	0.25	0.05	FALSE
cg06928887	0.27	0.08	FALSE
cg06928924	0.07	0.02	FALSE
cg06928952	0.22	0.3	FALSE
cg06928982	0.53	0.1	FALSE
cg06928983	0.03	0.06	FALSE
cg06928993	-0.08	0.15	FALSE
cg06929152	0.1	0.03	FALSE
cg06929287	0.14	0.02	FALSE
cg06929324	0.28	0.06	FALSE
cg06929449	0.66	0.18	FALSE
cg06929471	0.37	0.04	FALSE
cg06929583	0.23	0.17	FALSE
cg06929595	0.17	0.07	FALSE
cg06929724	0.14	0.04	FALSE
cg06929843	0.06	0.12	FALSE
cg06929846	0.28	0.04	FALSE
cg06929872	0.42	0.1	FALSE
cg06929970	0.09	0.03	FALSE
cg06930095	0.22	0.02	FALSE
cg06930162	-0.07	0.05	FALSE
cg06930433	0.36	0.3	FALSE
cg06930464	0.03	0.03	FALSE
cg06930513	-0.07	0.05	FALSE
cg06930722	0.22	0.07	FALSE
cg06930757	0.53	0.16	FALSE
cg06930856	-0.05	0.06	FALSE
cg06931193	0.12	0.03	FALSE
cg06931245	0.22	0.04	FALSE
cg06931253	-0.18	0.05	FALSE
cg06931267	0.03	0.03	FALSE
cg06931327	0.21	0.19	FALSE
cg06931356	-0.18	0.03	FALSE
cg06931398	0.09	0.02	FALSE
cg06931418	0.24	0.16	FALSE
cg06931444	0.76	0.16	FALSE
cg06931446	-0.07	0.05	FALSE
cg06931464	0	0.05	FALSE
cg06931515	0.07	0.05	FALSE
cg06931523	0.01	0.05	FALSE
cg06931612	0.45	0.08	FALSE
cg06931615	-0.02	0.03	FALSE
cg06931637	0.04	0.09	FALSE
cg06931676	0.07	0.05	FALSE
cg06931695	0.01	0.1	FALSE
cg06931815	0.16	0.04	FALSE
cg06931905	0.27	0.1	FALSE
cg06931933	0.61	0.14	FALSE
cg06931941	0.71	0.2	FALSE
cg06932384	-0.06	0.03	FALSE
cg06932415	0.1	0.04	FALSE
cg06932451	0.21	0.02	FALSE
cg06932455	0.39	0.06	FALSE
cg06932483	-0.08	0.03	FALSE
cg06932535	0.18	0.09	FALSE
cg06932612	0.1	0.03	FALSE
cg06932616	0.26	0.1	FALSE
cg06932756	0.43	0.05	FALSE
cg06932776	0.55	0.07	FALSE
cg06932780	0.14	0.03	FALSE
cg06932837	0.08	0.08	FALSE
cg06933031	0.48	0.02	FALSE
cg06933036	0.09	0.04	FALSE
cg06933064	0.14	0.03	FALSE
cg06933072	0	0.04	FALSE
cg06933271	-0.04	0.05	FALSE
cg06933322	0.15	0.05	FALSE
cg06933370	0.22	0.08	FALSE
cg06933574	0.58	0.09	FALSE
cg06933697	0.42	0.25	FALSE
cg06933711	0.04	0.1	FALSE
cg06933777	0.57	0.1	FALSE
cg06933796	0.19	0.05	FALSE
cg06933808	0.06	0.03	FALSE
cg06933816	-0.22	0.02	FALSE
cg06933824	0.74	0.17	FALSE
cg06933862	-0.15	0.04	FALSE
cg06933899	0.13	0.02	FALSE
cg06933908	0.16	0.11	FALSE
cg06933965	0.27	0.16	FALSE
cg06934003	0.53	0.06	FALSE
cg06934004	-0.24	0.06	FALSE
cg06934023	-0.07	0.01	FALSE
cg06934038	0.71	0.13	FALSE
cg06934092	0.68	0.15	FALSE
cg06934110	0.07	0.04	FALSE
cg06934111	0.08	0.02	FALSE
cg06934115	-0.12	0.04	FALSE
cg06934132	0.71	0.18	FALSE
cg06934218	0.24	0.05	FALSE
cg06934394	0.11	0.04	FALSE
cg06934523	0.69	0.15	FALSE
cg06934572	0.33	0.09	FALSE
cg06934613	0.04	0.03	FALSE
cg06934615	-0.17	0.04	FALSE
cg06934654	0.36	0.06	FALSE
cg06934680	0.03	0.07	FALSE
cg06934747	0.18	0.09	FALSE
cg06934774	0.47	0.11	FALSE
cg06934829	0.01	0.08	FALSE
cg06934867	-0.04	0.05	FALSE
cg06934971	0.46	0.08	FALSE
cg06934988	-0.09	0.02	FALSE
cg06934989	0.11	0.03	FALSE
cg06935052	0.04	0.04	FALSE
cg06935106	0.81	0.13	FALSE
cg06935184	0.05	0.03	FALSE
cg06935199	-0.04	0.06	FALSE
cg06935264	0.18	0.03	FALSE
cg06935336	0.36	0.1	FALSE
cg06935356	0.23	0.08	FALSE
cg06935361	0.52	0.16	FALSE
cg06935438	0.03	0.08	FALSE
cg06935464	0.01	0.04	FALSE
cg06935501	0.2	0.02	FALSE
cg06935581	0.01	0.04	FALSE
cg06935598	0.49	0.32	FALSE
cg06935608	0.67	0.13	FALSE
cg06935666	0.22	0.08	FALSE
cg06935856	0.12	0.06	FALSE
cg06935967	-0.05	0.03	FALSE
cg06935979	0.93	0.4	FALSE
cg06936079	0.26	0.08	FALSE
cg06936108	0.04	0.12	FALSE
cg06936155	0.39	0.06	FALSE
cg06936159	0.06	0.03	FALSE
cg06936231	0.42	0.21	FALSE
cg06936246	-0.04	0.04	FALSE
cg06936265	-0.03	0.03	FALSE
cg06936290	-0.14	0.04	FALSE
cg06936350	0.06	0.04	FALSE
cg06936355	0	0.04	FALSE
cg06936564	0.33	0.2	FALSE
cg06936567	-0.03	0.09	FALSE
cg06936631	0.18	0.09	FALSE
cg06936647	0.11	0.03	FALSE
cg06936704	0	0.15	FALSE
cg06936731	0.02	0.04	FALSE
cg06936746	-0.08	0.03	FALSE
cg06936768	0.09	0.04	FALSE
cg06936779	0.21	0.17	FALSE
cg06936803	0.36	0.25	FALSE
cg06936946	-0.24	0.03	FALSE
cg06937024	0	0.04	FALSE
cg06937051	0.06	0.04	FALSE
cg06937068	0.55	0.27	FALSE
cg06937164	-0.04	0.06	FALSE
cg06937201	0.11	0.06	FALSE
cg06937205	0.08	0.03	FALSE
cg06937348	0.98	0.23	FALSE
cg06937357	0.38	0.08	FALSE
cg06937391	-0.21	0.03	FALSE
cg06937409	0.35	0.08	FALSE
cg06937459	-0.1	0.04	FALSE
cg06937489	-0.21	0.03	FALSE
cg06937491	0.28	0.03	FALSE
cg06937495	0.03	0.02	FALSE
cg06937548	-0.02	0.09	FALSE
cg06937549	0.24	0.14	FALSE
cg06937552	0.04	0.03	FALSE
cg06937593	0.42	0.07	FALSE
cg06937595	0.58	0.13	FALSE
cg06937617	0.78	0.27	FALSE
cg06937619	0.92	0.24	FALSE
cg06937653	0.06	0.04	FALSE
cg06937717	0.06	0.05	FALSE
cg06937829	0.21	0.03	FALSE
cg06937832	0.56	0.09	FALSE
cg06937927	0.1	0.09	FALSE
cg06937939	0.5	0.09	FALSE
cg06937978	-0.1	0.05	FALSE
cg06938063	0.02	0.03	FALSE
cg06938191	-0.01	0.18	FALSE
cg06938235	0.23	0.04	FALSE
cg06938264	0.62	0.19	FALSE
cg06938333	0.14	0.04	FALSE
cg06938356	0.5	0.07	FALSE
cg06938406	-0.15	0.1	FALSE
cg06938467	0.04	0.03	FALSE
cg06938699	0.31	0.05	FALSE
cg06938772	-0.02	0.05	FALSE
cg06938878	0.76	0.13	FALSE
cg06939061	0.5	0.02	FALSE
cg06939115	0.2	0.02	FALSE
cg06939235	0.29	0.02	FALSE
cg06939402	0.67	0.27	FALSE
cg06939447	0.34	0.09	FALSE
cg06939451	0.34	0.26	FALSE
cg06939603	0	0.04	FALSE
cg06939793	0.25	0.14	FALSE
cg06939851	0.72	0.26	FALSE
cg06939852	0.76	0.21	FALSE
cg06939920	0.01	0.04	FALSE
cg06939941	0.86	0.18	FALSE
cg06939970	0.45	0.08	FALSE
cg06940112	0.67	0.15	FALSE
cg06940168	0.85	0.2	FALSE
cg06940195	0.12	0.13	FALSE
cg06940232	0.25	0.07	FALSE
cg06940299	-0.02	0.04	FALSE
cg06940482	0.51	0.07	FALSE
cg06940574	0.09	0.02	FALSE
cg06940605	0.01	0.03	FALSE
cg06940614	0.32	0.08	FALSE
cg06940688	-0.18	0.03	FALSE
cg06940705	0.21	0.06	FALSE
cg06940720	0.4	0.14	FALSE
cg06940756	-0.07	0.07	FALSE
cg06940792	0.15	0.08	FALSE
cg06940838	-0.15	0.03	FALSE
cg06940851	-0.06	0.12	FALSE
cg06940925	0.02	0.06	FALSE
cg06941009	-0.12	0.14	FALSE
cg06941037	0.56	0.19	FALSE
cg06941093	-0.12	0.04	FALSE
cg06941140	0.08	0.04	FALSE
cg06941156	-0.04	0.03	FALSE
cg06941159	0.25	0.07	FALSE
cg06941230	-0.02	0.06	FALSE
cg06941312	0.17	0.12	FALSE
cg06941335	0.25	0.1	FALSE
cg06941429	0.6	0.25	FALSE
cg06941483	0	0.06	FALSE
cg06941554	-0.07	0.02	FALSE
cg06941557	0.02	0.03	FALSE
cg06941630	0.73	0.16	FALSE
cg06941635	0.7	0.1	FALSE
cg06941638	0.87	0.25	FALSE
cg06941702	0.71	0.1	FALSE
cg06941836	0.18	0.04	FALSE
cg06941869	-0.08	0.03	FALSE
cg06941879	-0.03	0.03	FALSE
cg06942010	0.16	0.03	FALSE
cg06942027	-0.05	1	FALSE
cg06942064	0.15	0.02	FALSE
cg06942110	0.42	0.11	FALSE
cg06942111	-0.03	0.04	FALSE
cg06942124	-0.03	0.03	FALSE
cg06942159	0.19	0.08	FALSE
cg06942183	0.49	0.17	FALSE
cg06942197	0.24	0.12	FALSE
cg06942262	0.84	0.13	FALSE
cg06942314	0.19	0.22	FALSE
cg06942370	0.04	0.03	FALSE
cg06942450	-0.05	0.03	FALSE
cg06942561	0.27	0.03	FALSE
cg06942637	-0.21	0.11	FALSE
cg06942649	0.86	0.15	FALSE
cg06942668	0.09	0.1	FALSE
cg06942685	0.69	0.1	FALSE
cg06942701	0.5	0.12	FALSE
cg06942727	-0.03	0.05	FALSE
cg06942742	0.86	0.28	FALSE
cg06942743	-0.19	0.07	FALSE
cg06942770	0.07	0.03	FALSE
cg06942814	0.89	0.21	FALSE
cg06942852	0.02	0.03	FALSE
cg06942946	-0.18	0.04	FALSE
cg06942978	-0.03	0.04	FALSE
cg06942979	0.63	0.16	FALSE
cg06943005	0.12	0.03	FALSE
cg06943073	0.23	0.25	FALSE
cg06943141	0.78	0.32	FALSE
cg06943149	0.3	0.02	FALSE
cg06943197	0.19	0.03	FALSE
cg06943251	-0.09	0.04	FALSE
cg06943309	0.05	0.11	FALSE
cg06943316	0.14	0.04	FALSE
cg06943371	0.19	0.12	FALSE
cg06943385	-0.1	0.03	FALSE
cg06943420	0.07	0.04	FALSE
cg06943431	0.24	0.12	FALSE
cg06943467	-0.17	0.03	FALSE
cg06943561	0.49	0.15	FALSE
cg06943667	-0.03	0.08	FALSE
cg06943668	0.02	0.03	FALSE
cg06943682	0.1	0.03	FALSE
cg06943835	0.26	0.11	FALSE
cg06943845	0.35	0.08	FALSE
cg06943853	0.26	0.05	FALSE
cg06943865	-0.24	0.04	FALSE
cg06943912	0.46	0.13	FALSE
cg06943925	0.09	0.03	FALSE
cg06943981	0.32	0.03	FALSE
cg06944092	0.17	0.12	FALSE
cg06944096	0.2	0.1	FALSE
cg06944112	0.09	0.03	FALSE
cg06944123	0.04	0.06	FALSE
cg06944235	0.29	0.03	FALSE
cg06944249	0.08	0.09	FALSE
cg06944257	0.18	0.03	FALSE
cg06944351	0.24	0.05	FALSE
cg06944472	0.45	0.13	FALSE
cg06944489	0.59	0.07	FALSE
cg06944559	0.03	0.06	FALSE
cg06944693	0.73	0.17	FALSE
cg06944758	0.75	0.21	FALSE
cg06944982	0.14	0.04	FALSE
cg06945399	0.28	0.06	FALSE
cg06945456	0.17	0.11	FALSE
cg06945523	0.09	0.04	FALSE
cg06945563	0.32	0.08	FALSE
cg06945625	0.19	0.09	FALSE
cg06945667	0.17	0.06	FALSE
cg06945690	0.52	0.09	FALSE
cg06945747	0.21	0.09	FALSE
cg06945807	0.24	0.08	FALSE
cg06945845	0.46	0.11	FALSE
cg06945936	0.53	0.24	FALSE
cg06946154	0.05	0.03	FALSE
cg06946213	0.07	0.05	FALSE
cg06946314	0.28	0.06	FALSE
cg06946397	0.36	0.07	FALSE
cg06946447	-0.1	0.04	FALSE
cg06946452	0.17	0.05	FALSE
cg06946541	0.64	0.15	FALSE
cg06946543	0.33	0.1	FALSE
cg06946593	-0.01	0.08	FALSE
cg06946708	0.48	0.09	FALSE
cg06946797	0.34	0.23	FALSE
cg06946814	0.01	0.05	FALSE
cg06946838	0.22	0.07	FALSE
cg06946850	0.42	0.15	FALSE
cg06946901	0.14	0.04	FALSE
cg06946942	0.14	0.03	FALSE
cg06947082	0.33	0.04	FALSE
cg06947191	-0.09	0.03	FALSE
cg06947206	0.07	0.02	FALSE
cg06947208	0.16	0.05	FALSE
cg06947320	0.18	0.04	FALSE
cg06947430	0.49	0.2	FALSE
cg06947608	0.04	0.07	FALSE
cg06947694	-0.14	0.03	FALSE
cg06947752	0.74	0.13	FALSE
cg06947913	-0.05	0.02	FALSE
cg06948089	-0.07	0.05	FALSE
cg06948111	0.15	0.14	FALSE
cg06948222	0.31	0.05	FALSE
cg06948242	0.77	0.27	FALSE
cg06948294	0.25	0.07	FALSE
cg06948408	-0.06	0.06	FALSE
cg06948435	0.63	0.21	FALSE
cg06948492	0.72	0.21	FALSE
cg06948614	0.04	0.1	FALSE
cg06948630	-0.15	0.05	FALSE
cg06948658	0.2	0.04	FALSE
cg06948737	-0.03	0.03	FALSE
cg06948763	0.06	0.04	FALSE
cg06948825	0.04	0.05	FALSE
cg06948878	0.16	0.03	FALSE
cg06948885	0.01	0.07	FALSE
cg06948937	0.39	0.06	FALSE
cg06948947	0.58	0.05	FALSE
cg06948985	-0.02	0.05	FALSE
cg06949017	0.56	0.05	FALSE
cg06949053	0.3	0.03	FALSE
cg06949081	-0.03	0.05	FALSE
cg06949234	0.03	0.03	FALSE
cg06949439	0.52	0.2	FALSE
cg06949474	0.86	0.25	FALSE
cg06949629	0.84	0.21	FALSE
cg06949673	0.1	0.25	FALSE
cg06949728	0.1	0.06	FALSE
cg06949739	-0.05	0.02	FALSE
cg06949778	0.26	0.07	FALSE
cg06949789	0.05	0.02	FALSE
cg06949812	0.83	0.16	FALSE
cg06949837	0.21	0.06	FALSE
cg06949933	0.36	0.1	FALSE
cg06950070	0.13	0.03	FALSE
cg06950346	0.46	0.12	FALSE
cg06950392	0.04	0.03	FALSE
cg06950479	-0.18	0.02	FALSE
cg06950567	0.04	0.02	FALSE
cg06950634	0.8	0.09	FALSE
cg06950666	-0.12	0.02	FALSE
cg06950683	-0.14	0.34	FALSE
cg06950730	0.05	0.04	FALSE
cg06950844	0.47	0.06	FALSE
cg06950873	0.42	0.08	FALSE
cg06950937	0.98	0.78	FALSE
cg06950946	0.06	0.05	FALSE
cg06950952	-0.1	0.06	FALSE
cg06950987	0.37	0.78	FALSE
cg06951011	-0.1	0.03	FALSE
cg06951112	0.28	0.07	FALSE
cg06951217	0.14	0.02	FALSE
cg06951245	0.61	0.18	FALSE
cg06951248	0.05	0.05	FALSE
cg06951352	-0.15	0.05	FALSE
cg06951363	-0.14	0.04	FALSE
cg06951398	-0.07	0.03	FALSE
cg06951450	0.13	0.39	FALSE
cg06951477	0.42	0.07	FALSE
cg06951565	0.44	0.09	FALSE
cg06951580	0.23	0.1	FALSE
cg06951626	0.75	0.31	FALSE
cg06951627	0.66	0.21	FALSE
cg06951647	0.13	0.18	FALSE
cg06951664	-0.18	0.03	FALSE
cg06951677	0.8	0.22	FALSE
cg06951805	0.23	0.02	FALSE
cg06951969	0.26	0.03	FALSE
cg06952099	0.68	0.19	FALSE
cg06952190	0.33	0.08	FALSE
cg06952236	0.16	0.04	FALSE
cg06952288	-0.07	0.02	FALSE
cg06952291	0.41	0.05	FALSE
cg06952297	-0.12	0.05	FALSE
cg06952307	0.16	0.02	FALSE
cg06952310	0.9	0.21	FALSE
cg06952379	0.96	0.31	FALSE
cg06952416	0.53	0.12	FALSE
cg06952422	-0.02	0.07	FALSE
cg06952519	-0.05	0.18	FALSE
cg06952534	0	0.08	FALSE
cg06952577	0	0.06	FALSE
cg06952660	0	0.06	FALSE
cg06952681	0.46	0.08	FALSE
cg06952715	0.18	0.2	FALSE
cg06952751	-0.02	0.04	FALSE
cg06952752	0.28	0.06	FALSE
cg06952790	-0.01	0.07	FALSE
cg06952798	0	0.09	FALSE
cg06952801	0.17	0.05	FALSE
cg06952862	0.31	0.03	FALSE
cg06952873	0.92	0.35	FALSE
cg06952880	-0.08	0.04	FALSE
cg06952910	-0.05	0.03	FALSE
cg06953065	0.55	0.07	FALSE
cg06953130	0.91	0.19	FALSE
cg06953252	0.26	0.1	FALSE
cg06953304	0.41	0.08	FALSE
cg06953325	-0.07	0.06	FALSE
cg06953333	0.13	0.03	FALSE
cg06953565	0.18	0.04	FALSE
cg06953577	0.78	0.17	FALSE
cg06953601	0.33	0.09	FALSE
cg06953703	0.11	0.07	FALSE
cg06953768	0.21	0.03	FALSE
cg06953865	0.84	0.17	FALSE
cg06953995	0.77	0.12	FALSE
cg06954199	0.93	0.3	FALSE
cg06954346	0.55	0.15	FALSE
cg06954368	0.7	0.13	FALSE
cg06954481	0.12	0.11	FALSE
cg06954520	0.27	0.13	FALSE
cg06954540	-0.12	0.02	FALSE
cg06954638	0.38	0.06	FALSE
cg06954658	0.19	0.08	FALSE
cg06954660	-0.29	0.06	FALSE
cg06954677	0.06	0.04	FALSE
cg06954679	0	0.08	FALSE
cg06954759	-0.13	0.02	FALSE
cg06954761	0.38	0.09	FALSE
cg06955040	0.18	0.04	FALSE
cg06955091	-0.08	0.03	FALSE
cg06955158	0.1	0.11	FALSE
cg06955182	-0.08	0.07	FALSE
cg06955417	0.92	0.33	FALSE
cg06955484	0.41	0.09	FALSE
cg06955716	0.1	0.04	FALSE
cg06955749	-0.01	0.04	FALSE
cg06955924	0.28	0.03	FALSE
cg06955954	0.39	0.92	FALSE
cg06955958	0.56	0.18	FALSE
cg06955979	-0.05	0.04	FALSE
cg06955998	-0.14	0.03	FALSE
cg06956006	0.25	0.03	FALSE
cg06956048	-0.11	0.03	FALSE
cg06956052	0.38	0.1	FALSE
cg06956098	-0.09	0.09	FALSE
cg06956113	-0.05	0.06	FALSE
cg06956125	0.02	0.05	FALSE
cg06956230	0.12	0.05	FALSE
cg06956232	-0.02	0.1	FALSE
cg06956273	0.05	0.06	FALSE
cg06956295	0.51	0.14	FALSE
cg06956444	0.42	0.07	FALSE
cg06956500	0	0.21	FALSE
cg06956613	-0.06	0.04	FALSE
cg06956646	-0.02	0.03	FALSE
cg06956652	0.03	0.03	FALSE
cg06956784	0.74	0.13	FALSE
cg06956786	0.72	0.23	FALSE
cg06957003	0.24	0.12	FALSE
cg06957130	0.46	0.06	FALSE
cg06957169	0.16	0.03	FALSE
cg06957256	-0.02	0.06	FALSE
cg06957290	0.48	0.1	FALSE
cg06957310	0.7	0.18	FALSE
cg06957321	0.27	0.02	FALSE
cg06957329	-0.02	0.02	FALSE
cg06957349	0.72	0.25	FALSE
cg06957447	0.46	0.1	FALSE
cg06957551	0.71	0.23	FALSE
cg06957622	-0.14	0.03	FALSE
cg06957677	0.34	0.06	FALSE
cg06957728	0.85	0.22	FALSE
cg06957820	0.46	0.14	FALSE
cg06957848	-0.01	0.1	FALSE
cg06957943	-0.03	0.02	FALSE
cg06958034	0.03	0.03	FALSE
cg06958102	0.09	0.03	FALSE
cg06958184	0.67	0.12	FALSE
cg06958211	0.18	0.04	FALSE
cg06958453	-0.07	0.01	FALSE
cg06958535	0.39	0.23	FALSE
cg06958537	0.24	0.03	FALSE
cg06958563	0.29	0.54	FALSE
cg06958567	0.09	0.03	FALSE
cg06958636	0.3	0.09	FALSE
cg06958686	-0.23	0.1	FALSE
cg06958829	0.63	0.27	FALSE
cg06958937	-0.04	0.05	FALSE
cg06958964	0.07	0.03	FALSE
cg06959021	0.18	0.1	FALSE
cg06959053	0.13	0.07	FALSE
cg06959075	0.26	0.03	FALSE
cg06959103	0.19	0.06	FALSE
cg06959135	0.02	0.06	FALSE
cg06959142	0.32	0.09	FALSE
cg06959182	0.32	0.02	FALSE
cg06959205	0.78	0.16	FALSE
cg06959232	0.07	0.04	FALSE
cg06959251	0.5	0.08	FALSE
cg06959283	0.48	0.1	FALSE
cg06959340	0.19	0.04	FALSE
cg06959448	0.22	0.23	FALSE
cg06959596	0.39	0.06	FALSE
cg06959626	-0.15	0.03	FALSE
cg06959664	0.04	0.04	FALSE
cg06959800	-0.23	0.06	FALSE
cg06960024	0.41	0.23	FALSE
cg06960164	-0.16	0.03	FALSE
cg06960203	0.03	0.04	FALSE
cg06960356	0.2	0.03	FALSE
cg06960457	0.72	0.06	FALSE
cg06960461	0.78	0.24	FALSE
cg06960514	-0.04	0.23	FALSE
cg06960562	-0.04	0.4	FALSE
cg06960693	0.5	0.07	FALSE
cg06960698	0.27	0.07	FALSE
cg06960700	0.46	0.09	FALSE
cg06960794	0.28	0.05	FALSE
cg06960824	0.06	0.06	FALSE
cg06960881	-0.01	0.04	FALSE
cg06960901	0.03	0.03	FALSE
cg06960941	-0.01	0.07	FALSE
cg06961025	0.12	0.05	FALSE
cg06961065	0.05	0.07	FALSE
cg06961071	-0.07	0.03	FALSE
cg06961086	0.46	0.06	FALSE
cg06961093	0.06	0.03	FALSE
cg06961098	0.25	0.04	FALSE
cg06961122	0.54	0.08	FALSE
cg06961147	0.75	0.25	FALSE
cg06961160	0.02	0.06	FALSE
cg06961163	0.13	0.02	FALSE
cg06961205	0	0.05	FALSE
cg06961233	0.84	0.22	FALSE
cg06961278	0.37	0.13	FALSE
cg06961313	0.12	0.03	FALSE
cg06961354	0.28	0.08	FALSE
cg06961429	0.32	0.08	FALSE
cg06961439	0.39	0.19	FALSE
cg06961473	0.67	0.21	FALSE
cg06961539	0.4	0.04	FALSE
cg06961586	-0.02	0.1	FALSE
cg06961873	0.99	0.96	FALSE
cg06961876	-0.03	0.02	FALSE
cg06962121	-0.05	0.02	FALSE
cg06962146	0.38	0.06	FALSE
cg06962177	0.4	0.1	FALSE
cg06962275	-0.1	0.06	FALSE
cg06962326	-0.04	0.02	FALSE
cg06962373	0.79	0.15	FALSE
cg06962421	-0.33	0.01	FALSE
cg06962428	0.05	0.03	FALSE
cg06962442	0.18	0.06	FALSE
cg06962549	0.77	0.14	FALSE
cg06962592	0.09	0.05	FALSE
cg06962620	0.27	0.05	FALSE
cg06962628	0.78	0.11	FALSE
cg06962678	0.47	0.03	FALSE
cg06962684	0.64	0.14	FALSE
cg06962746	0.18	0.03	FALSE
cg06962748	0.36	0.22	FALSE
cg06962768	0.05	0.09	FALSE
cg06962782	0.24	0.09	FALSE
cg06962787	-0.04	0.03	FALSE
cg06962801	0.04	0.03	FALSE
cg06962857	0.31	0.06	FALSE
cg06962867	-0.01	0.06	FALSE
cg06962913	0.12	0.02	FALSE
cg06962918	0.17	0.11	FALSE
cg06962944	0.33	0.07	FALSE
cg06962970	-0.01	0.05	FALSE
cg06963053	-0.12	0.02	FALSE
cg06963109	-0.07	0.03	FALSE
cg06963132	0.13	0.02	FALSE
cg06963182	0.16	0.55	FALSE
cg06963192	0	0.14	FALSE
cg06963205	0.21	0.07	FALSE
cg06963233	0.24	0.08	FALSE
cg06963308	0	0.03	FALSE
cg06963421	0.49	0.08	FALSE
cg06963451	0.02	0.07	FALSE
cg06963524	0.13	0.03	FALSE
cg06963648	-0.03	0.15	FALSE
cg06963672	0.06	0.05	FALSE
cg06963709	0.8	0.27	FALSE
cg06963711	-0.03	0.06	FALSE
cg06963844	0.11	0.06	FALSE
cg06964027	0.47	0.17	FALSE
cg06964190	0.84	0.22	FALSE
cg06964191	0.11	0.06	FALSE
cg06964230	0.26	0.04	FALSE
cg06964353	0.23	0.07	FALSE
cg06964475	0.74	0.15	FALSE
cg06964541	0.19	0.07	FALSE
cg06964595	0.75	0.13	FALSE
cg06964608	0.77	0.2	FALSE
cg06964738	-0.1	0.04	FALSE
cg06964756	0.03	0.02	FALSE
cg06964816	0.43	0.17	FALSE
cg06964876	0.29	0.06	FALSE
cg06964899	0.13	0.09	FALSE
cg06964912	0.63	0.16	FALSE
cg06964954	-0.05	0.03	FALSE
cg06965071	0.65	0.17	FALSE
cg06965072	0.86	0.33	FALSE
cg06965122	0.45	0.46	FALSE
cg06965169	0.14	0.03	FALSE
cg06965177	-0.02	0.06	FALSE
cg06965195	0.91	0.26	FALSE
cg06965300	0.8	0.25	FALSE
cg06965373	0.26	0.23	FALSE
cg06965409	0.34	0.08	FALSE
cg06965504	0.2	0.02	FALSE
cg06965590	-0.04	0.03	FALSE
cg06965744	0.21	0.19	FALSE
cg06965803	0.64	0.17	FALSE
cg06965839	0.78	0.29	FALSE
cg06965925	0.65	0.15	FALSE
cg06966040	-0.11	0.05	FALSE
cg06966082	0.69	0.15	FALSE
cg06966083	0.22	0.07	FALSE
cg06966113	0.39	0.11	FALSE
cg06966242	0.53	0.06	FALSE
cg06966245	0.51	0.07	FALSE
cg06966277	-0.05	0.09	FALSE
cg06966320	0.65	0.1	FALSE
cg06966363	-0.13	0.03	FALSE
cg06966462	0.24	0.04	FALSE
cg06966613	-0.03	0.12	FALSE
cg06966617	-0.01	0.14	FALSE
cg06966660	-0.05	0.03	FALSE
cg06966811	0.61	0.12	FALSE
cg06966817	0.37	0.01	FALSE
cg06966839	0.59	0.19	FALSE
cg06966887	0.15	0.02	FALSE
cg06967016	-0.05	0.05	FALSE
cg06967105	0.29	0.13	FALSE
cg06967118	0.05	0.02	FALSE
cg06967120	0.72	0.17	FALSE
cg06967124	0.89	0.2	FALSE
cg06967127	0.49	0.11	FALSE
cg06967436	-0.08	0.03	FALSE
cg06967496	0.25	0.04	FALSE
cg06967524	0.07	0.03	FALSE
cg06967602	-0.03	0.04	FALSE
cg06967703	0.26	0.02	FALSE
cg06967784	0.08	0.02	FALSE
cg06967828	0.1	0.07	FALSE
cg06967998	0.18	0.08	FALSE
cg06968038	-0.03	0.07	FALSE
cg06968155	-0.01	0.05	FALSE
cg06968164	0.4	0.16	FALSE
cg06968181	0.08	0.09	FALSE
cg06968241	0.1	0.05	FALSE
cg06968275	0.35	0.05	FALSE
cg06968354	0.09	0.09	FALSE
cg06968475	0.16	0.03	FALSE
cg06968674	-0.1	0.04	FALSE
cg06968688	0.17	0.07	FALSE
cg06968712	0.82	0.28	FALSE
cg06968724	0.21	0.03	FALSE
cg06968741	-0.13	0.05	FALSE
cg06968817	0.84	0.21	FALSE
cg06968859	0.18	0.15	FALSE
cg06968878	0.04	0.24	FALSE
cg06968912	0.21	0.14	FALSE
cg06968926	-0.03	0.09	FALSE
cg06969118	-0.14	0.08	FALSE
cg06969125	0.07	0.02	FALSE
cg06969129	0.34	0.09	FALSE
cg06969177	0.09	0.05	FALSE
cg06969206	0.51	0.14	FALSE
cg06969287	0.3	0.07	FALSE
cg06969362	0.01	0.11	FALSE
cg06969410	0.07	0.05	FALSE
cg06969437	-0.05	0.02	FALSE
cg06969469	-0.11	0.1	FALSE
cg06969479	-0.18	0.03	FALSE
cg06969527	-0.07	0.03	FALSE
cg06969739	0.86	0.15	FALSE
cg06969777	0.16	0.05	FALSE
cg06969845	0.47	0.17	FALSE
cg06969933	0.11	0.04	FALSE
cg06969979	0.47	0.06	FALSE
cg06970076	0.46	0.05	FALSE
cg06970082	0.1	0.04	FALSE
cg06970090	0.55	0.12	FALSE
cg06970190	0.42	0.16	FALSE
cg06970200	-0.03	0.03	FALSE
cg06970228	0.15	0.02	FALSE
cg06970290	-0.14	0.03	FALSE
cg06970370	0.24	0.08	FALSE
cg06970451	-0.05	0.03	FALSE
cg06970461	0.36	0.11	FALSE
cg06970472	0.58	0.13	FALSE
cg06970510	-0.06	0.05	FALSE
cg06970571	-0.12	0.04	FALSE
cg06970668	0.17	0.03	FALSE
cg06970690	0.17	0.03	FALSE
cg06970744	0.25	0.18	FALSE
cg06970884	0.4	0.12	FALSE
cg06970956	0.1	0.09	FALSE
cg06970960	0	0.04	FALSE
cg06971005	0.04	0.1	FALSE
cg06971029	0.04	0.05	FALSE
cg06971044	0.08	0.11	FALSE
cg06971092	0.34	0.23	FALSE
cg06971129	0.53	0.03	FALSE
cg06971224	0.99	0.89	FALSE
cg06971227	0.18	0.05	FALSE
cg06971248	0.15	0.04	FALSE
cg06971253	0.11	0.04	FALSE
cg06971353	0.35	0.15	FALSE
cg06971418	0.22	0.06	FALSE
cg06971503	0.01	0.05	FALSE
cg06971577	0.64	0.13	FALSE
cg06971659	0.57	0.14	FALSE
cg06971720	-0.31	0.05	FALSE
cg06971761	-0.1	0.04	FALSE
cg06971903	0.19	0.1	FALSE
cg06972010	-0.07	0.04	FALSE
cg06972019	0.85	0.19	FALSE
cg06972043	0.12	0.16	FALSE
cg06972153	-0.06	0.03	FALSE
cg06972176	0.08	0.04	FALSE
cg06972188	-0.05	0.05	FALSE
cg06972213	0.67	0.13	FALSE
cg06972381	0.15	0.02	FALSE
cg06972389	0.14	0.08	FALSE
cg06972565	0.02	0.07	FALSE
cg06972578	0.08	0.08	FALSE
cg06972615	-0.05	0.02	FALSE
cg06972641	0.1	0.14	FALSE
cg06972695	0.51	0.11	FALSE
cg06972724	0.04	0.15	FALSE
cg06972908	0.31	0.1	FALSE
cg06972911	0.52	0.08	FALSE
cg06972969	0.82	0.37	FALSE
cg06972978	0.33	0.08	FALSE
cg06972998	-0.15	0.04	FALSE
cg06973106	0.08	0.03	FALSE
cg06973164	0.25	0.05	FALSE
cg06973176	0.1	0.05	FALSE
cg06973225	0.28	0.05	FALSE
cg06973234	0.42	0.06	FALSE
cg06973288	-0.12	0.06	FALSE
cg06973293	0.05	0.02	FALSE
cg06973463	-0.04	0.04	FALSE
cg06973595	0.14	0.05	FALSE
cg06973615	0.08	0.06	FALSE
cg06973652	0.51	0.09	FALSE
cg06973730	-0.04	0.02	FALSE
cg06973753	-0.14	0.04	FALSE
cg06973760	0.18	0.02	FALSE
cg06974034	0.39	0.14	FALSE
cg06974135	0.1	0.06	FALSE
cg06974143	0.88	0.26	FALSE
cg06974388	-0.16	0.05	FALSE
cg06974409	-0.22	0.05	FALSE
cg06974428	0.54	0.2	FALSE
cg06974458	0.1	0.05	FALSE
cg06974460	0.13	0.04	FALSE
cg06974483	-0.14	0.06	FALSE
cg06974515	0.35	0.03	FALSE
cg06974592	0.45	0.19	FALSE
cg06974662	0.61	0.11	FALSE
cg06974672	0.3	0.09	FALSE
cg06974755	-0.03	0.48	FALSE
cg06974871	0.21	0.03	FALSE
cg06974930	0.37	0.17	FALSE
cg06974961	-0.03	0.36	FALSE
cg06975018	0.46	0.35	FALSE
cg06975048	0.44	0.08	FALSE
cg06975067	0.88	0.32	FALSE
cg06975166	-0.06	0.03	FALSE
cg06975196	0.46	0.08	FALSE
cg06975206	0.03	0.05	FALSE
cg06975218	-0.22	0.08	FALSE
cg06975261	0.12	0.04	FALSE
cg06975311	0.4	0.1	FALSE
cg06975499	0.04	0.04	FALSE
cg06975592	0.16	0.02	FALSE
cg06975633	0.67	0.14	FALSE
cg06975639	-0.09	0.05	FALSE
cg06975686	-0.19	0.03	FALSE
cg06975834	-0.07	0.03	FALSE
cg06975914	0.16	0.05	FALSE
cg06975979	0.88	0.3	FALSE
cg06976003	0.12	0.03	FALSE
cg06976025	0.19	0.11	FALSE
cg06976096	0.57	0.08	FALSE
cg06976144	0.91	0.29	FALSE
cg06976202	0.25	0.06	FALSE
cg06976213	0.6	0.19	FALSE
cg06976250	0.35	0.12	FALSE
cg06976260	0.23	0.04	FALSE
cg06976312	0.12	0.03	FALSE
cg06976395	0.09	0.03	FALSE
cg06976482	0.02	0.04	FALSE
cg06976485	0.3	0.16	FALSE
cg06976521	0.17	0.09	FALSE
cg06976533	-0.15	0.02	FALSE
cg06976589	0.4	0.1	FALSE
cg06976598	0.74	0.34	FALSE
cg06976634	-0.06	0.02	FALSE
cg06976759	0.06	0.04	FALSE
cg06976977	-0.06	0.03	FALSE
cg06976994	0.08	0.07	FALSE
cg06977014	0.11	0.11	FALSE
cg06977036	0.36	0.08	FALSE
cg06977068	0.1	0.02	FALSE
cg06977186	0.14	0.17	FALSE
cg06977575	0.32	0.1	FALSE
cg06977639	-0.24	0.06	FALSE
cg06977689	0.36	0.12	FALSE
cg06977823	0.82	0.21	FALSE
cg06977872	0.05	0.06	FALSE
cg06977900	0.05	0.04	FALSE
cg06977905	0.07	0.04	FALSE
cg06977935	0.28	0.12	FALSE
cg06977987	0.36	0.05	FALSE
cg06978021	0.45	0.03	FALSE
cg06978036	-0.03	0.04	FALSE
cg06978117	0.79	0.27	FALSE
cg06978145	0.49	0.13	FALSE
cg06978270	-0.13	0.08	FALSE
cg06978273	-0.05	0.03	FALSE
cg06978288	0.37	0.1	FALSE
cg06978336	0.14	0.04	FALSE
cg06978388	0.1	0.04	FALSE
cg06978461	0.12	0.03	FALSE
cg06978514	0.09	0.05	FALSE
cg06978604	0.36	0.06	FALSE
cg06978737	-0.19	0.07	FALSE
cg06978943	0.01	0.02	FALSE
cg06979020	-0.05	0.09	FALSE
cg06979030	0.14	0.02	FALSE
cg06979108	0.29	0.09	FALSE
cg06979110	0.17	0.03	FALSE
cg06979118	0.15	0.06	FALSE
cg06979272	-0.13	0.03	FALSE
cg06979281	0.03	0.04	FALSE
cg06979342	0.52	0.03	FALSE
cg06979550	0.1	0.03	FALSE
cg06979645	0.23	0.05	FALSE
cg06979680	0.03	0.03	FALSE
cg06979684	0.11	0.07	FALSE
cg06979726	0.47	0.09	FALSE
cg06979924	0.14	0.06	FALSE
cg06980013	0.56	0.1	FALSE
cg06980053	0.27	0.02	FALSE
cg06980150	-0.09	0.07	FALSE
cg06980169	-0.04	0.1	FALSE
cg06980173	0.39	0.17	FALSE
cg06980204	0	0.03	FALSE
cg06980251	0.05	0.06	FALSE
cg06980252	-0.15	0.05	FALSE
cg06980341	0.18	0.04	FALSE
cg06980380	0.16	0.04	FALSE
cg06980387	0.56	0.1	FALSE
cg06980460	-0.11	0.07	FALSE
cg06980531	0.76	0.14	FALSE
cg06980547	0.14	0.04	FALSE
cg06980565	-0.06	0.06	FALSE
cg06980654	0.54	0.24	FALSE
cg06980768	0.05	0.06	FALSE
cg06980932	0.19	0.29	FALSE
cg06981033	0.09	0.04	FALSE
cg06981073	0.11	0.05	FALSE
cg06981111	0.68	0.1	FALSE
cg06981182	0.13	0.05	FALSE
cg06981279	0.72	0.13	FALSE
cg06981386	0.26	0.02	FALSE
cg06981439	0.62	0.13	FALSE
cg06981504	0.11	0.06	FALSE
cg06981541	0.27	0.07	FALSE
cg06981716	0.23	0.05	FALSE
cg06981781	0.31	0.11	FALSE
cg06981887	0.21	0.06	FALSE
cg06981910	-0.19	0.06	FALSE
cg06982169	0.93	0.45	FALSE
cg06982190	0.26	0.16	FALSE
cg06982229	0.17	0.04	FALSE
cg06982272	0.61	0.15	FALSE
cg06982357	0.01	0.05	FALSE
cg06982473	-0.16	0.02	FALSE
cg06982530	0.27	0.17	FALSE
cg06982544	0.24	0.06	FALSE
cg06982551	-0.01	0.01	FALSE
cg06982628	0.19	0.03	FALSE
cg06982745	-0.02	0.04	FALSE
cg06982805	-0.07	0.03	FALSE
cg06982827	0.58	0.05	FALSE
cg06982834	0.26	0.05	FALSE
cg06982917	-0.04	0.03	FALSE
cg06983052	0.36	0.14	FALSE
cg06983112	-0.08	0.03	FALSE
cg06983174	0.32	0.22	FALSE
cg06983322	0.22	0.05	FALSE
cg06983483	0.34	0.46	FALSE
cg06983508	0.81	0.19	FALSE
cg06983527	0.19	0.03	FALSE
cg06983551	0.32	0.09	FALSE
cg06983586	0.07	0.04	FALSE
cg06983715	0.24	0.02	FALSE
cg06983746	0.27	0.19	FALSE
cg06983765	0.57	0.07	FALSE
cg06984025	0.08	0.08	FALSE
cg06984061	0.11	0.04	FALSE
cg06984073	0.43	0.11	FALSE
cg06984080	0.11	0.04	FALSE
cg06984156	0.43	0.19	FALSE
cg06984176	0.4	0.1	FALSE
cg06984201	0.02	0.05	FALSE
cg06984255	-0.06	0.05	FALSE
cg06984657	0.36	0.04	FALSE
cg06984764	0.18	0.03	FALSE
cg06984848	-0.2	0.01	FALSE
cg06984883	0.08	0.04	FALSE
cg06984903	0.36	0.11	FALSE
cg06984945	-0.07	0.02	FALSE
cg06985056	0.13	0.04	FALSE
cg06985153	-0.03	0.04	FALSE
cg06985415	0.72	0.17	FALSE
cg06985534	-0.14	0.04	FALSE
cg06985578	0.18	0.1	FALSE
cg06985640	-0.01	0.03	FALSE
cg06985664	0.14	0.09	FALSE
cg06985721	0.34	0.05	FALSE
cg06985755	0.16	0.1	FALSE
cg06985779	0.36	0.07	FALSE
cg06985880	0.18	0.1	FALSE
cg06985934	0.1	0.04	FALSE
cg06985993	0.72	0.28	FALSE
cg06986158	-0.05	0.03	FALSE
cg06986184	0.48	0.1	FALSE
cg06986263	0.55	0.17	FALSE
cg06986330	0.12	0.12	FALSE
cg06986489	-0.03	0.13	FALSE
cg06986537	0.19	0.14	FALSE
cg06986543	0.06	0.03	FALSE
cg06986584	0.08	0.01	FALSE
cg06986657	-0.08	0.04	FALSE
cg06986705	-0.04	0.04	FALSE
cg06986989	-0.04	0.05	FALSE
cg06987053	0.22	0.14	FALSE
cg06987132	0.1	0.07	FALSE
cg06987246	0.55	0.25	FALSE
cg06987348	0.51	0.09	FALSE
cg06987468	0.47	0.13	FALSE
cg06987504	0.08	0.04	FALSE
cg06987616	0.27	0.04	FALSE
cg06987623	-0.06	0.03	FALSE
cg06987672	0.43	0.07	FALSE
cg06987881	0.13	0.02	FALSE
cg06987936	0.04	0.04	FALSE
cg06987944	-0.04	0.03	FALSE
cg06988003	0.16	0.04	FALSE
cg06988099	-0.07	0.04	FALSE
cg06988236	0.11	0.05	FALSE
cg06988310	-0.12	0.05	FALSE
cg06988349	0.06	0.04	FALSE
cg06988422	-0.01	0.04	FALSE
cg06988467	-0.04	0.02	FALSE
cg06988771	0.87	0.21	FALSE
cg06988775	0.72	0.07	FALSE
cg06988897	0.93	0.28	FALSE
cg06988967	0.65	0.08	FALSE
cg06988995	0.14	0.02	FALSE
cg06989074	0.09	0.04	FALSE
cg06989102	0.01	0.06	FALSE
cg06989253	0.27	0.03	FALSE
cg06989330	-0.07	0.04	FALSE
cg06989443	0.45	0.18	FALSE
cg06989610	0.87	0.23	FALSE
cg06989739	0.01	0.04	FALSE
cg06989930	0.28	0.08	FALSE
cg06990110	0.25	0.22	FALSE
cg06990142	0.36	0.04	FALSE
cg06990194	0.23	0.08	FALSE
cg06990298	0.16	0.02	FALSE
cg06990379	0.21	0.02	FALSE
cg06990460	0.44	0.13	FALSE
cg06990571	0.03	0.05	FALSE
cg06990630	0	0.11	FALSE
cg06990967	-0.08	0.04	FALSE
cg06991148	0.06	0.08	FALSE
cg06991391	0.3	0.04	FALSE
cg06991484	0.11	0.1	FALSE
cg06991495	0.46	0.16	FALSE
cg06991510	0.14	0.06	FALSE
cg06991565	0.5	0.08	FALSE
cg06991569	0.01	0.07	FALSE
cg06991713	0.03	0.09	FALSE
cg06991732	-0.11	0.04	FALSE
cg06991829	0.27	0.04	FALSE
cg06991955	0.21	0.04	FALSE
cg06991974	0.71	0.15	FALSE
cg06992027	0.06	0.03	FALSE
cg06992147	0.19	0.07	FALSE
cg06992223	0.09	0.02	FALSE
cg06992285	0.18	0.04	FALSE
cg06992324	0.18	0.1	FALSE
cg06992390	-0.03	0.02	FALSE
cg06992486	0.3	0.08	FALSE
cg06992665	0.09	0.04	FALSE
cg06992688	0.39	0.3	FALSE
cg06992846	0.7	0.23	FALSE
cg06992868	-0.01	0.03	FALSE
cg06993041	0.14	0.02	FALSE
cg06993050	0.15	0.05	FALSE
cg06993099	0.4	0.12	FALSE
cg06993118	0.3	0.3	FALSE
cg06993191	0.03	0.04	FALSE
cg06993255	0.47	0.07	FALSE
cg06993307	0	0.08	FALSE
cg06993329	0.03	0.02	FALSE
cg06993367	-0.12	0.04	FALSE
cg06993413	0.3	0.05	FALSE
cg06993420	0.1	0.03	FALSE
cg06993429	0.58	0.11	FALSE
cg06993494	0.17	0.03	FALSE
cg06993512	0.88	0.3	FALSE
cg06993703	-0.05	0.05	FALSE
cg06993714	0.33	0.1	FALSE
cg06993715	-0.09	0.04	FALSE
cg06993761	0.6	0.06	FALSE
cg06993955	0.31	0.11	FALSE
cg06994016	0.91	0.21	FALSE
cg06994022	0.48	0.21	FALSE
cg06994090	0.32	0.06	FALSE
cg06994238	0.23	0.07	FALSE
cg06994272	0.13	0.03	FALSE
cg06994282	0.06	0.05	FALSE
cg06994324	0.13	0.21	FALSE
cg06994420	0.46	0.16	FALSE
cg06994502	-0.04	0.06	FALSE
cg06994572	-0.08	0.03	FALSE
cg06994589	0.58	0.15	FALSE
cg06994652	0.25	0.06	FALSE
cg06994657	0.1	0.02	FALSE
cg06994692	0.24	0.23	TRUE
cg06994747	0.2	0.06	FALSE
cg06994787	0.19	0.1	FALSE
cg06994793	0.04	0.03	FALSE
cg06994834	0.09	0.04	FALSE
cg06994936	0.23	0.07	FALSE
cg06995003	-0.11	0.02	FALSE
cg06995068	0.6	0.24	FALSE
cg06995113	0.15	0.04	FALSE
cg06995135	-0.14	0.04	FALSE
cg06995299	0.45	0.1	FALSE
cg06995408	-0.07	0.12	FALSE
cg06995503	0.99	0.87	FALSE
cg06995526	0.33	0.07	FALSE
cg06995548	0.56	0.12	FALSE
cg06995549	0.28	0.08	FALSE
cg06995558	0.01	0.05	FALSE
cg06995575	0.27	0.4	FALSE
cg06995624	0.37	0.06	FALSE
cg06995715	0.03	0.07	FALSE
cg06995808	0.14	0.03	FALSE
cg06995810	0.8	0.1	FALSE
cg06995828	-0.05	0.06	FALSE
cg06995869	-0.04	0.02	FALSE
cg06995880	0.15	0.04	FALSE
cg06995966	0	0.11	FALSE
cg06995967	0	0.05	FALSE
cg06996029	0.09	0.03	FALSE
cg06996081	0.61	0.29	FALSE
cg06996129	0.09	0.15	FALSE
cg06996138	0.83	0.01	FALSE
cg06996147	0.01	0.05	FALSE
cg06996165	-0.13	0.02	FALSE
cg06996175	0.66	0.12	FALSE
cg06996205	0.19	0.02	FALSE
cg06996254	-0.06	0.04	FALSE
cg06996273	0.75	0.32	FALSE
cg06996372	-0.07	0.05	FALSE
cg06996389	0.08	0.04	FALSE
cg06996423	0.44	0.09	FALSE
cg06996555	-0.2	0.04	FALSE
cg06996599	0.2	0.08	FALSE
cg06996609	-0.15	0.04	FALSE
cg06996663	0.45	0.06	FALSE
cg06996739	0	0.09	FALSE
cg06996869	0.19	0.02	FALSE
cg06996896	0.16	0.03	FALSE
cg06996940	-0.19	0.03	FALSE
cg06996956	0.2	0.05	FALSE
cg06997008	0.02	0.05	FALSE
cg06997114	0.18	0.18	FALSE
cg06997184	0.09	0.05	FALSE
cg06997226	0.78	0.22	FALSE
cg06997228	0.58	0.11	FALSE
cg06997259	-0.01	0.06	FALSE
cg06997275	0.11	0.13	FALSE
cg06997305	-0.03	0.03	FALSE
cg06997381	0.5	0.02	FALSE
cg06997549	0.86	0.18	FALSE
cg06997707	0.05	0.04	FALSE
cg06997767	0.33	0.29	FALSE
cg06997997	0.12	0.07	FALSE
cg06998119	-0.08	0.03	FALSE
cg06998137	0.51	0.05	FALSE
cg06998145	-0.09	0.03	FALSE
cg06998210	0.07	0.05	FALSE
cg06998224	-0.04	0.09	FALSE
cg06998238	-0.05	0.02	FALSE
cg06998282	0.1	0.26	FALSE
cg06998361	0.44	0.08	FALSE
cg06998422	-0.08	0.05	FALSE
cg06998507	0.49	0.08	FALSE
cg06998640	0.1	0.04	FALSE
cg06998685	0.11	0.03	FALSE
cg06998765	0.79	0.16	FALSE
cg06998965	0.42	0.19	FALSE
cg06999008	0.71	0.57	FALSE
cg06999014	-0.17	0.03	FALSE
cg06999083	0.83	0.17	FALSE
cg06999084	0.07	0.03	FALSE
cg06999243	-0.09	0.03	FALSE
cg06999346	0.24	0.05	FALSE
cg06999379	0.11	0.03	FALSE
cg06999381	0.13	0.08	FALSE
cg06999653	0.14	0.09	FALSE
cg06999762	0.67	0.29	FALSE
cg06999776	0.35	0.05	FALSE
cg06999799	-0.04	0.05	FALSE
cg06999856	0.7	0.15	FALSE
cg06999891	-0.2	0.05	FALSE
cg07000116	0.45	0.26	FALSE
cg07000245	0	0.03	FALSE
cg07000267	0.96	0.27	FALSE
cg07000290	0.8	0.22	FALSE
cg07000334	-0.19	0.07	FALSE
cg07000438	0.72	0.24	FALSE
cg07000467	-0.19	0.04	FALSE
cg07000551	-0.09	0.02	FALSE
cg07000567	0.39	0.18	FALSE
cg07000643	0.42	0.13	FALSE
cg07000686	0.1	0.06	FALSE
cg07000713	0.24	0.18	FALSE
cg07000785	0.24	0.02	FALSE
cg07000831	0.06	0.04	FALSE
cg07000955	0.15	0.16	FALSE
cg07000989	-0.08	0.02	FALSE
cg07001072	0.18	0.06	FALSE
cg07001414	0.24	0.02	FALSE
cg07001421	-0.07	0.04	FALSE
cg07001447	-0.02	0.04	FALSE
cg07001481	-0.02	0.01	FALSE
cg07001508	0.13	0.04	FALSE
cg07001576	0.1	0.09	FALSE
cg07001734	0.23	0.07	FALSE
cg07001901	0.08	0.08	FALSE
cg07001909	0.05	0.04	FALSE
cg07001918	0.15	0.12	FALSE
cg07001963	0.18	0.05	FALSE
cg07002061	0.09	0.06	FALSE
cg07002201	0.48	0.1	FALSE
cg07002295	-0.09	0.03	FALSE
cg07002382	0.42	0.09	FALSE
cg07002403	0.27	0.11	FALSE
cg07002422	0.13	0.03	FALSE
cg07002423	0.35	0.06	FALSE
cg07002447	0.75	0.25	FALSE
cg07002498	0.29	0.06	FALSE
cg07002540	0.21	0.09	FALSE
cg07002602	0.04	0.01	FALSE
cg07002622	0.04	0.05	FALSE
cg07002711	0.04	0.07	FALSE
cg07002832	0.2	0.11	FALSE
cg07002965	0.47	0.05	FALSE
cg07003115	0.82	0.19	FALSE
cg07003360	0.27	0.07	FALSE
cg07003407	0.53	0.15	FALSE
cg07003542	0.5	0.13	FALSE
cg07003558	0.44	0.08	FALSE
cg07003579	0.01	0.03	FALSE
cg07003587	0.34	0.06	FALSE
cg07003611	-0.1	0.06	FALSE
cg07003632	0.56	0.07	FALSE
cg07003643	0.13	0.04	FALSE
cg07003668	-0.05	0.05	FALSE
cg07003673	0	0.02	FALSE
cg07003739	0.11	0.11	FALSE
cg07003744	0	0.03	FALSE
cg07003745	0.02	0.02	FALSE
cg07003900	0.04	0.1	FALSE
cg07003920	0.07	0.03	FALSE
cg07004075	0.2	0.06	FALSE
cg07004080	0	0.06	FALSE
cg07004265	0.07	0.06	FALSE
cg07004386	0.91	0.38	FALSE
cg07004394	0.63	0.09	FALSE
cg07004443	0.11	0.03	FALSE
cg07004514	0.28	0.02	FALSE
cg07004727	0.64	0.06	FALSE
cg07004744	0.81	0.13	FALSE
cg07004820	-0.06	0.04	FALSE
cg07004925	0.03	0.05	FALSE
cg07004950	0.25	0.15	FALSE
cg07004970	-0.06	0.03	FALSE
cg07004999	0.8	0.16	FALSE
cg07005020	-0.12	0.04	FALSE
cg07005047	-0.06	0.05	FALSE
cg07005067	0.63	0.16	FALSE
cg07005078	-0.01	0.23	FALSE
cg07005090	0.44	0.02	FALSE
cg07005113	0.1	0.06	FALSE
cg07005173	0.09	0.04	FALSE
cg07005180	0.27	0.07	FALSE
cg07005242	0.46	0.03	FALSE
cg07005246	0.47	0.08	FALSE
cg07005294	0.09	0.04	FALSE
cg07005353	0.22	0.04	FALSE
cg07005356	0.23	0.02	FALSE
cg07005444	0.3	0.12	FALSE
cg07005459	0.12	0.04	FALSE
cg07005506	0.53	0.2	FALSE
cg07005513	0.24	0.03	FALSE
cg07005580	0.08	0.05	FALSE
cg07005640	-0.03	0.07	FALSE
cg07005654	0.56	0.1	FALSE
cg07005688	0.09	0.05	FALSE
cg07005767	0.11	0.04	FALSE
cg07005770	-0.12	0.04	FALSE
cg07005778	0.21	0.11	FALSE
cg07005799	0.68	0.06	FALSE
cg07005843	0.15	0.03	FALSE
cg07005898	-0.09	0.03	FALSE
cg07005905	-0.01	0.04	FALSE
cg07005960	-0.16	0.05	FALSE
cg07005994	0.17	0.06	FALSE
cg07006042	0.15	0.02	FALSE
cg07006075	0.29	0.2	FALSE
cg07006158	0.06	0.04	FALSE
cg07006183	-0.07	0.05	FALSE
cg07006325	-0.09	0.01	FALSE
cg07006398	0.7	0.16	FALSE
cg07006526	0.46	0.04	FALSE
cg07006551	0.06	0.06	FALSE
cg07006564	0.4	0.06	FALSE
cg07006673	0.64	0.15	FALSE
cg07006718	0.07	0.05	FALSE
cg07006853	0.05	0.11	FALSE
cg07006889	0.22	0.06	FALSE
cg07006935	0.21	0.27	FALSE
cg07007035	0.11	0.07	FALSE
cg07007050	0.3	0.07	FALSE
cg07007062	0.88	0.26	FALSE
cg07007118	0.41	0.12	FALSE
cg07007122	0.07	0.05	FALSE
cg07007128	0.57	0.1	FALSE
cg07007148	-0.06	0.09	FALSE
cg07007152	0.27	0.06	FALSE
cg07007165	0.36	0.06	FALSE
cg07007205	0.45	0.1	FALSE
cg07007213	0.14	0.05	FALSE
cg07007312	0.89	0.15	FALSE
cg07007400	0.44	0.12	FALSE
cg07007420	0.02	0.04	FALSE
cg07007530	0.24	0.02	FALSE
cg07007544	0.15	0.08	FALSE
cg07007550	0.12	0.08	FALSE
cg07007674	-0.02	0.04	FALSE
cg07007717	0.26	0.11	FALSE
cg07007723	-0.06	0.03	FALSE
cg07007754	-0.09	0.04	FALSE
cg07007762	0.15	0.06	FALSE
cg07007778	0.19	0.03	FALSE
cg07007807	0.32	0.04	FALSE
cg07007834	-0.17	0.04	FALSE
cg07007882	0.01	0.03	FALSE
cg07007986	0.28	0.05	FALSE
cg07008168	0.04	0.08	FALSE
cg07008193	0.49	0.14	FALSE
cg07008213	0.28	0.08	FALSE
cg07008343	0.23	0.17	FALSE
cg07008386	-0.03	0.04	FALSE
cg07008478	0.46	0.1	FALSE
cg07008544	0.46	0.12	FALSE
cg07008591	0.14	0.14	FALSE
cg07008600	0.61	0.18	FALSE
cg07008784	0.79	0.24	FALSE
cg07008911	-0.09	0.03	FALSE
cg07008926	0.3	0.06	FALSE
cg07008945	0.16	0.02	FALSE
cg07008946	0.12	0.03	FALSE
cg07008962	-0.06	0.08	FALSE
cg07009002	-0.05	0.07	FALSE
cg07009125	0.25	0.12	FALSE
cg07009284	0.31	0.24	FALSE
cg07009463	0.19	0.06	FALSE
cg07009504	0.74	0.27	FALSE
cg07009521	0.1	0.07	FALSE
cg07009570	0.71	0.24	FALSE
cg07009823	0.03	0.05	FALSE
cg07009835	0.44	0.04	FALSE
cg07009895	0.39	0.07	FALSE
cg07009898	0.77	0.16	FALSE
cg07009904	-0.12	0.07	FALSE
cg07009968	0.65	0.15	FALSE
cg07010028	0.04	0.02	FALSE
cg07010075	0.43	0.06	FALSE
cg07010088	0.35	0.12	FALSE
cg07010146	-0.03	0.04	FALSE
cg07010207	0.02	0.12	FALSE
cg07010228	0.77	0.15	FALSE
cg07010314	0.15	0.03	FALSE
cg07010337	-0.17	0.04	FALSE
cg07010340	-0.11	0.01	FALSE
cg07010373	0.3	0.07	FALSE
cg07010486	0.29	0.09	FALSE
cg07010552	0.09	0.08	FALSE
cg07010582	-0.15	0.04	FALSE
cg07010617	-0.14	0.03	FALSE
cg07010633	0.83	0.33	FALSE
cg07010687	0.44	0.06	FALSE
cg07010761	0.1	0.02	FALSE
cg07010946	0.4	0.16	FALSE
cg07011025	0.35	0.04	FALSE
cg07011029	0.84	0.26	FALSE
cg07011093	0.2	0.06	FALSE
cg07011110	0.89	0.21	FALSE
cg07011115	-0.06	0.09	FALSE
cg07011150	0.09	0.02	FALSE
cg07011152	-0.08	0.05	FALSE
cg07011163	0.39	0.12	FALSE
cg07011168	0.68	0.11	FALSE
cg07011172	0.29	0.07	FALSE
cg07011180	0.19	0.03	FALSE
cg07011231	-0.03	0.04	FALSE
cg07011235	0.09	0.04	FALSE
cg07011304	0.5	0.11	FALSE
cg07011318	0.55	0.09	FALSE
cg07011357	-0.17	0.03	FALSE
cg07011373	0.24	0.09	FALSE
cg07011445	0.13	0.02	FALSE
cg07011538	0.32	0.09	FALSE
cg07011711	0.13	0.03	FALSE
cg07011778	0.14	0.06	FALSE
cg07011913	0.49	0.17	FALSE
cg07011945	-0.15	0.03	FALSE
cg07011981	0.07	0.11	FALSE
cg07012062	0	0.04	FALSE
cg07012076	0.28	0.05	FALSE
cg07012091	0.18	0.03	FALSE
cg07012128	0.34	0.07	FALSE
cg07012178	0.55	0.08	FALSE
cg07012189	0.15	0.05	FALSE
cg07012231	0.04	0.03	FALSE
cg07012460	-0.08	0.18	FALSE
cg07012484	0.1	0.04	FALSE
cg07012499	0.01	0.03	FALSE
cg07012687	0.62	0.15	FALSE
cg07012702	0.19	0.03	FALSE
cg07012725	-0.13	0.07	FALSE
cg07012770	0.01	0.03	FALSE
cg07012823	0.36	0.16	FALSE
cg07012832	0.03	0.06	FALSE
cg07012886	0.02	0.15	FALSE
cg07012898	0.59	0.15	FALSE
cg07012926	0.64	0.08	FALSE
cg07012962	0.27	0.05	FALSE
cg07012999	0.56	0.08	FALSE
cg07013104	0.67	0.14	FALSE
cg07013148	0.79	0.23	FALSE
cg07013325	-0.03	0.03	FALSE
cg07013326	0.25	0.04	FALSE
cg07013552	0.13	0.04	FALSE
cg07013680	0.26	0.08	FALSE
cg07013698	0.43	0.15	FALSE
cg07013734	0.2	0.09	FALSE
cg07013787	0.06	0.04	FALSE
cg07013940	0.51	0.29	FALSE
cg07013955	0.23	0.23	FALSE
cg07013994	0.36	0.03	FALSE
cg07014020	0.49	0.33	FALSE
cg07014072	0.68	0.34	FALSE
cg07014126	0.28	0.07	FALSE
cg07014154	-0.15	0.06	FALSE
cg07014174	0.5	0.16	FALSE
cg07014349	0.46	0.1	FALSE
cg07014351	0.63	0.06	FALSE
cg07014438	0.15	0.06	FALSE
cg07014523	0.22	0.04	FALSE
cg07014673	0.27	0.11	FALSE
cg07014742	0.07	0.04	FALSE
cg07014827	0.06	0.17	FALSE
cg07014973	0.84	0.2	FALSE
cg07015014	0.08	0.04	FALSE
cg07015079	0.66	0.19	FALSE
cg07015081	-0.15	0.02	FALSE
cg07015183	-0.15	0.04	FALSE
cg07015190	-0.03	0.03	FALSE
cg07015195	0.35	0.14	FALSE
cg07015203	0.23	0.05	FALSE
cg07015221	0.05	0.06	FALSE
cg07015256	0.12	0.17	FALSE
cg07015354	-0.09	0.05	FALSE
cg07015368	0.66	0.14	FALSE
cg07015412	0.87	0.22	FALSE
cg07015424	0.85	0.19	FALSE
cg07015435	0.3	0.05	FALSE
cg07015465	0.16	0.24	FALSE
cg07015480	0.26	0.07	FALSE
cg07015485	0.21	0.07	FALSE
cg07015494	-0.08	0.03	FALSE
cg07015511	0.24	0.06	FALSE
cg07015525	-0.13	0.03	FALSE
cg07015533	-0.09	0.03	FALSE
cg07015554	0.16	0.11	FALSE
cg07015591	0.46	0.08	FALSE
cg07015608	0.16	0.1	FALSE
cg07015629	0.45	0.06	FALSE
cg07015663	0.16	0.04	FALSE
cg07015725	0.08	0.03	FALSE
cg07015775	-0.01	0.06	FALSE
cg07015792	0.38	0.04	FALSE
cg07015803	0.24	0.18	FALSE
cg07015911	0	0.02	FALSE
cg07015927	0.4	0.1	FALSE
cg07016060	-0.03	0.03	FALSE
cg07016075	0.91	0.24	FALSE
cg07016095	0.09	0.1	FALSE
cg07016184	0.45	0.1	FALSE
cg07016258	-0.1	0.11	FALSE
cg07016298	0.09	0.04	FALSE
cg07016325	0.22	0.02	FALSE
cg07016329	0.05	0.06	FALSE
cg07016356	0.26	0.07	FALSE
cg07016483	0.32	0.68	FALSE
cg07016511	0.02	0.08	FALSE
cg07016549	0.29	0.2	FALSE
cg07016556	0.52	0.12	FALSE
cg07016571	0.07	0.15	FALSE
cg07016590	0.14	0.05	FALSE
cg07016605	0.15	0.09	FALSE
cg07016682	0.74	0.26	FALSE
cg07016979	0.22	0.04	FALSE
cg07017022	-0.04	0.09	FALSE
cg07017093	0.65	0.22	FALSE
cg07017114	0.55	0.16	FALSE
cg07017119	0.15	0.2	FALSE
cg07017125	0.43	0.21	FALSE
cg07017153	0.14	0.12	FALSE
cg07017164	0.15	0.04	FALSE
cg07017175	0.19	0.02	FALSE
cg07017209	0.31	0.06	FALSE
cg07017214	0.85	0.38	FALSE
cg07017242	0.38	0.08	FALSE
cg07017275	0.54	0.05	FALSE
cg07017284	0.24	0.03	FALSE
cg07017331	0.73	0.28	FALSE
cg07017374	0.24	0.06	FALSE
cg07017437	0.61	0.12	FALSE
cg07017477	0.07	0.03	FALSE
cg07017532	-0.06	0.03	FALSE
cg07017562	-0.07	0.04	FALSE
cg07017597	0.02	0.05	FALSE
cg07017693	0	0.05	FALSE
cg07017706	-0.02	0.03	FALSE
cg07017737	0.69	0.16	FALSE
cg07017869	-0.09	0.04	FALSE
cg07017875	0.78	0.18	FALSE
cg07017901	-0.06	0.04	FALSE
cg07017994	0.12	0.02	FALSE
cg07018000	-0.18	0.03	FALSE
cg07018026	0.3	0.04	FALSE
cg07018071	0.66	0.42	FALSE
cg07018087	0.65	0.11	FALSE
cg07018090	0.63	0.2	FALSE
cg07018106	-0.12	0.02	FALSE
cg07018107	0.64	0.13	FALSE
cg07018132	-0.01	0.03	FALSE
cg07018249	0.25	0.06	FALSE
cg07018260	0.42	0.11	FALSE
cg07018389	-0.04	0.09	FALSE
cg07018404	0.09	0.03	FALSE
cg07018435	0.86	0.21	FALSE
cg07018452	0.34	0.17	FALSE
cg07018577	-0.13	0.06	FALSE
cg07018580	0.12	0.05	FALSE
cg07018613	-0.05	0.06	FALSE
cg07018645	0.5	0.13	FALSE
cg07018648	0.34	0.07	FALSE
cg07018667	0.63	0.1	FALSE
cg07018708	-0.11	0.06	FALSE
cg07018760	0.86	0.41	FALSE
cg07018853	0.6	0.13	FALSE
cg07018857	0.58	0.11	FALSE
cg07018964	0.7	0.13	FALSE
cg07018980	-0.03	0.04	FALSE
cg07019009	-0.13	0.05	FALSE
cg07019072	0.65	0.12	FALSE
cg07019075	0.95	0.09	FALSE
cg07019099	0.21	0.05	FALSE
cg07019187	-0.06	0.09	FALSE
cg07019243	0.1	0.04	FALSE
cg07019252	0.15	0.06	FALSE
cg07019303	0.46	0.07	FALSE
cg07019315	0.05	0.06	FALSE
cg07019316	-0.15	0.05	FALSE
cg07019438	0.56	0.11	FALSE
cg07019536	-0.01	0.03	FALSE
cg07019638	0.33	0.13	FALSE
cg07019697	0.18	0.06	FALSE
cg07019740	0	0.04	FALSE
cg07019835	-0.09	0.08	FALSE
cg07019857	0.44	0.12	FALSE
cg07020001	0.57	0.14	FALSE
cg07020025	-0.16	0.04	FALSE
cg07020176	0.81	0.13	FALSE
cg07020327	0.1	0.14	FALSE
cg07020338	-0.03	0.03	FALSE
cg07020398	-0.07	0.07	FALSE
cg07020407	0.09	0.02	FALSE
cg07020416	0.01	0.04	FALSE
cg07020453	0.09	0.04	FALSE
cg07020540	0.03	0.03	FALSE
cg07020596	0.46	0.12	FALSE
cg07020690	-0.15	0.05	FALSE
cg07020822	-0.01	0.2	FALSE
cg07020832	-0.26	0.04	FALSE
cg07020846	-0.19	0.08	FALSE
cg07020962	-0.16	0.03	FALSE
cg07020967	0.35	0.1	FALSE
cg07020979	0.86	0.64	FALSE
cg07020987	-0.02	0.03	FALSE
cg07021033	0.15	0.07	FALSE
cg07021166	-0.13	0.05	FALSE
cg07021181	0.66	0.13	FALSE
cg07021275	0.2	0.06	FALSE
cg07021288	0.71	0.17	FALSE
cg07021331	-0.24	0.02	FALSE
cg07021405	-0.03	0.05	FALSE
cg07021447	0.09	0.04	FALSE
cg07021502	0.06	0.06	FALSE
cg07021523	0.02	0.04	FALSE
cg07021532	0.98	0.8	FALSE
cg07021538	-0.3	0.15	FALSE
cg07021644	0.5	0.16	FALSE
cg07021678	0.13	0.03	FALSE
cg07021696	0.3	0.07	FALSE
cg07021777	0.2	0.06	FALSE
cg07021810	0.16	0.07	FALSE
cg07021906	0.5	0.14	FALSE
cg07022048	0.44	0.12	FALSE
cg07022289	0	0.04	FALSE
cg07022307	-0.07	0.05	FALSE
cg07022343	0.4	0.07	FALSE
cg07022442	0.72	0.1	FALSE
cg07022477	0.32	0.08	FALSE
cg07022478	0.04	0.03	FALSE
cg07022494	-0.05	0.04	FALSE
cg07022554	0.17	0.19	FALSE
cg07022591	0.33	0.16	FALSE
cg07022634	-0.1	0.06	FALSE
cg07022640	0.52	0.12	FALSE
cg07022728	-0.05	0.03	FALSE
cg07022764	0.57	0.11	FALSE
cg07022769	0.22	0.1	FALSE
cg07022788	-0.15	0.05	FALSE
cg07022880	0.29	0.07	FALSE
cg07022885	0.22	0.02	FALSE
cg07022953	0.12	0.05	FALSE
cg07023209	0.07	0.03	FALSE
cg07023226	-0.05	0.07	FALSE
cg07023317	0.16	0.27	FALSE
cg07023324	-0.12	0.06	FALSE
cg07023327	0.66	0.11	FALSE
cg07023459	0.15	0.11	FALSE
cg07023532	0.02	0.01	FALSE
cg07023563	-0.24	0.02	FALSE
cg07023594	0.07	0.03	FALSE
cg07023704	0.23	0.09	FALSE
cg07023791	0.07	0.03	FALSE
cg07023852	0.09	0.09	FALSE
cg07023902	0.3	0.53	FALSE
cg07023915	0.11	0.05	FALSE
cg07023926	0.12	0.03	FALSE
cg07024017	0.04	0.02	FALSE
cg07024339	0.21	0.07	FALSE
cg07024439	0	0.08	FALSE
cg07024453	0.16	0.06	FALSE
cg07024458	0.06	0.02	FALSE
cg07024497	0.08	0.19	FALSE
cg07024656	-0.05	0.04	FALSE
cg07024786	0.18	0.25	FALSE
cg07024905	-0.13	0.03	FALSE
cg07024996	-0.08	0.04	FALSE
cg07025003	0.14	0.09	FALSE
cg07025011	0.7	0.29	FALSE
cg07025134	0.19	0.02	FALSE
cg07025157	0.06	0.06	FALSE
cg07025169	-0.02	0.03	FALSE
cg07025242	-0.01	0.04	FALSE
cg07025312	0.16	0.06	FALSE
cg07025343	0.39	0.04	FALSE
cg07025478	0.28	0.02	FALSE
cg07025505	-0.06	0.03	FALSE
cg07025548	0.06	0.05	FALSE
cg07025583	0.53	0.14	FALSE
cg07025650	0.09	0.04	FALSE
cg07025678	0.17	0.03	FALSE
cg07025785	0.93	0.48	FALSE
cg07025949	0.08	0.04	FALSE
cg07025989	0.4	0.18	FALSE
cg07025994	0.33	0.07	FALSE
cg07026010	0.06	0.09	FALSE
cg07026259	0.46	0.03	FALSE
cg07026448	0.83	0.19	FALSE
cg07026454	0.1	0.01	FALSE
cg07026490	0.07	0.06	FALSE
cg07026560	0.15	0.06	FALSE
cg07026599	0	0.06	FALSE
cg07026636	0.49	0.15	FALSE
cg07026666	0.48	0.1	FALSE
cg07026882	0.18	0.05	FALSE
cg07026904	0.73	0.26	FALSE
cg07026910	0.48	0.16	FALSE
cg07026918	0.84	0.14	FALSE
cg07027075	0	0.08	FALSE
cg07027116	-0.03	0.05	FALSE
cg07027174	0.2	0.39	FALSE
cg07027251	0.16	0.06	FALSE
cg07027305	0.5	0.17	FALSE
cg07027430	0.61	0.13	FALSE
cg07027457	0.49	0.13	FALSE
cg07027502	0.51	0.2	FALSE
cg07027513	0.04	0.05	FALSE
cg07027613	0.63	0.15	FALSE
cg07027685	0	0.08	FALSE
cg07027706	0.53	0.11	FALSE
cg07027912	0.52	0.27	FALSE
cg07028241	-0.04	0.04	FALSE
cg07028249	-0.01	0.09	FALSE
cg07028258	0.55	0.11	FALSE
cg07028263	0.23	0.05	FALSE
cg07028390	-0.11	0.06	FALSE
cg07028415	-0.06	0.03	FALSE
cg07028533	0.61	0.08	FALSE
cg07028598	-0.15	0.16	FALSE
cg07028608	0.17	0.05	FALSE
cg07028620	-0.12	0.03	FALSE
cg07028661	0.64	0.25	FALSE
cg07028675	0.84	0.2	FALSE
cg07028705	-0.06	0.04	FALSE
cg07028733	0.88	0.23	FALSE
cg07028768	0.98	0.48	FALSE
cg07028821	0.09	0.05	FALSE
cg07028869	0.27	0.09	FALSE
cg07028914	0.43	0.15	FALSE
cg07028929	0.32	0.1	FALSE
cg07028950	0.67	0.11	FALSE
cg07028951	0.12	0.07	FALSE
cg07029002	0.47	0.15	FALSE
cg07029024	0.49	0.21	FALSE
cg07029084	0.21	0.07	FALSE
cg07029201	-0.12	0.12	FALSE
cg07029226	0.19	0.07	FALSE
cg07029277	0.17	0.05	FALSE
cg07029287	0.7	0.15	FALSE
cg07029396	-0.15	0.05	FALSE
cg07029397	0.14	0.03	FALSE
cg07029411	0.12	0.07	FALSE
cg07029460	0.89	0.21	FALSE
cg07029665	-0.27	0.1	FALSE
cg07029777	0.05	0.09	FALSE
cg07029781	0	0.04	FALSE
cg07029854	-0.06	0.04	FALSE
cg07029862	0.55	0.29	FALSE
cg07029873	0.32	0.11	FALSE
cg07029975	-0.12	0.04	FALSE
cg07029980	0.06	0.18	FALSE
cg07029998	0.34	0.04	FALSE
cg07030052	0.04	0.03	FALSE
cg07030277	0.1	0.1	FALSE
cg07030287	0.41	0.12	FALSE
cg07030339	0.66	0.09	FALSE
cg07030373	0.3	0.12	FALSE
cg07030506	0.28	0.06	FALSE
cg07030701	-0.08	0.05	FALSE
cg07030704	0.31	0.24	FALSE
cg07030727	0.36	0.21	FALSE
cg07030794	0.28	0.08	FALSE
cg07030950	0.36	0.05	FALSE
cg07030951	0.18	0.1	FALSE
cg07031070	0.16	0.07	FALSE
cg07031083	0.02	0.03	FALSE
cg07031352	0	0.03	FALSE
cg07031532	0.11	0.02	FALSE
cg07031551	0.01	0.02	FALSE
cg07031665	0.22	0.11	FALSE
cg07031748	-0.14	0.03	FALSE
cg07031794	0.41	0.06	FALSE
cg07031797	0.46	0.13	FALSE
cg07031839	-0.06	0.03	FALSE
cg07031872	0.64	0.17	FALSE
cg07031897	-0.14	0.04	FALSE
cg07031996	0.37	0.11	FALSE
cg07032164	0.69	0.22	FALSE
cg07032245	0.56	0.03	FALSE
cg07032256	0.31	0.07	FALSE
cg07032258	0.28	0.76	FALSE
cg07032309	0.26	0.03	FALSE
cg07032359	0.33	0.11	FALSE
cg07032473	-0.01	0.02	FALSE
cg07032520	-0.17	0.07	FALSE
cg07032866	-0.09	0.07	FALSE
cg07032889	-0.13	0.05	FALSE
cg07032930	-0.08	0.03	FALSE
cg07032987	0.01	0.05	FALSE
cg07033093	0.41	0.06	FALSE
cg07033202	0.42	0.12	FALSE
cg07033253	0.13	0.1	FALSE
cg07033286	0.16	0.06	FALSE
cg07033292	-0.17	0.04	FALSE
cg07033372	0.37	0.08	FALSE
cg07033395	0.35	0.09	FALSE
cg07033513	0.08	0.08	FALSE
cg07033549	-0.08	0.05	FALSE
cg07033615	-0.05	0.03	FALSE
cg07033624	0.63	0.12	FALSE
cg07033643	-0.05	0.03	FALSE
cg07033710	0.05	0.02	FALSE
cg07033722	0.42	0.25	FALSE
cg07033736	0.01	0.04	FALSE
cg07033820	0.27	0.1	FALSE
cg07033876	0.17	0.06	FALSE
cg07033880	0.54	0.01	FALSE
cg07033903	0.14	0.02	FALSE
cg07033961	0.6	0.07	FALSE
cg07034103	0.09	0.04	FALSE
cg07034145	0.05	0.1	FALSE
cg07034173	-0.04	0.04	FALSE
cg07034255	-0.08	0.02	FALSE
cg07034269	0.04	0.04	FALSE
cg07034276	-0.06	0.03	FALSE
cg07034315	0.01	0.05	FALSE
cg07034329	0.55	0.17	FALSE
cg07034362	0.41	0.12	FALSE
cg07034497	-0.04	0.03	FALSE
cg07034561	0.45	0.05	FALSE
cg07034563	0.02	0.08	FALSE
cg07034632	0.33	0.06	FALSE
cg07034660	0.17	0.03	FALSE
cg07034700	0.06	0.11	FALSE
cg07034850	0.21	0.12	FALSE
cg07034928	0.19	0.05	FALSE
cg07035001	-0.04	0.06	FALSE
cg07035022	0.2	0.04	FALSE
cg07035145	0.52	0.15	FALSE
cg07035147	0.26	0.03	FALSE
cg07035165	0.64	0.19	FALSE
cg07035173	0.62	0.18	FALSE
cg07035242	0.37	0.12	FALSE
cg07035298	0.04	0.06	FALSE
cg07035315	0.24	0.04	FALSE
cg07035320	0.25	0.18	FALSE
cg07035333	0.34	0.04	FALSE
cg07035436	0.91	0.3	FALSE
cg07035437	-0.22	0.04	FALSE
cg07035442	0.52	0.11	FALSE
cg07035454	0.03	0.1	FALSE
cg07035489	-0.09	0.03	FALSE
cg07035499	-0.04	0.03	FALSE
cg07035503	0.32	0.04	FALSE
cg07035515	0.18	0.06	FALSE
cg07035552	-0.02	0.06	FALSE
cg07035602	0.2	0.04	FALSE
cg07035659	0.37	0.07	FALSE
cg07035704	0.37	0.07	FALSE
cg07035740	0.09	0.03	FALSE
cg07035875	0.07	0.12	FALSE
cg07035961	0.77	0.2	FALSE
cg07036035	0.43	0.06	FALSE
cg07036137	0.06	0.06	FALSE
cg07036370	0.07	0.06	FALSE
cg07036412	-0.19	0.05	FALSE
cg07036460	0.2	0.08	FALSE
cg07036524	0.01	0.21	FALSE
cg07036530	0.85	0.43	FALSE
cg07036561	-0.03	0.05	FALSE
cg07036730	-0.05	0.11	FALSE
cg07036745	0.36	0.11	FALSE
cg07036775	0.09	0.02	FALSE
cg07036799	-0.16	0.01	FALSE
cg07036914	0.82	0.24	FALSE
cg07036918	0.27	0.05	FALSE
cg07036991	0.47	0.07	FALSE
cg07037004	0.43	0.03	FALSE
cg07037019	-0.05	0.08	FALSE
cg07037032	-0.01	0.05	FALSE
cg07037045	-0.13	0.12	FALSE
cg07037057	0.42	0.1	FALSE
cg07037112	0.15	0.07	FALSE
cg07037223	0.22	0.06	FALSE
cg07037251	0.62	0.17	FALSE
cg07037374	0.02	0.04	FALSE
cg07037412	0.33	0.07	FALSE
cg07037454	-0.19	0.08	FALSE
cg07037509	0	0.04	FALSE
cg07037635	0.35	0.29	FALSE
cg07037725	0.3	0.11	FALSE
cg07037750	0.73	0.12	FALSE
cg07037778	0.08	0.05	FALSE
cg07037852	-0.01	0.07	FALSE
cg07037944	0.58	0.12	FALSE
cg07037963	0.49	0.11	FALSE
cg07037964	0.05	0.04	FALSE
cg07038001	-0.24	0.03	FALSE
cg07038098	-0.04	0.07	FALSE
cg07038187	0.3	0.03	FALSE
cg07038191	0	0.2	FALSE
cg07038342	0.02	0.07	FALSE
cg07038400	0.4	0.18	FALSE
cg07038423	0.36	0.1	FALSE
cg07038617	0.07	0.03	FALSE
cg07038822	0.32	0.06	FALSE
cg07038887	0.03	0.02	FALSE
cg07039130	0.09	0.06	FALSE
cg07039149	0.09	0.04	FALSE
cg07039180	0.01	0.06	FALSE
cg07039362	0.32	0.06	FALSE
cg07039378	0.29	0.17	FALSE
cg07039404	0.07	0.07	FALSE
cg07039423	0.25	0.11	FALSE
cg07039469	0.01	0.04	FALSE
cg07039560	0.77	0.22	FALSE
cg07039818	-0.02	0.05	FALSE
cg07039975	0.08	0.03	FALSE
cg07040013	0.93	0.33	FALSE
cg07040024	0.73	0.17	FALSE
cg07040133	0.13	0.05	FALSE
cg07040161	-0.11	0.01	FALSE
cg07040220	0	0.14	FALSE
cg07040244	0.59	0.19	FALSE
cg07040338	-0.11	0.03	FALSE
cg07040396	0.23	0.03	FALSE
cg07040405	0.09	0.08	FALSE
cg07040435	0.04	0.1	FALSE
cg07040517	-0.09	0.04	FALSE
cg07040604	-0.07	0.06	FALSE
cg07040661	0.81	0.29	FALSE
cg07040680	-0.06	0.08	FALSE
cg07040723	0.28	0.17	FALSE
cg07040768	0.23	0.03	FALSE
cg07040834	-0.05	0.66	FALSE
cg07040894	0.44	0.12	FALSE
cg07041218	0.05	0.17	FALSE
cg07041323	-0.17	0.03	FALSE
cg07041470	0.01	0.04	FALSE
cg07041488	0.1	0.05	FALSE
cg07041565	0.22	0.07	FALSE
cg07041681	0.62	0.13	FALSE
cg07041720	0.23	0.08	FALSE
cg07041723	-0.15	0.07	FALSE
cg07041748	0.74	0.12	FALSE
cg07041883	-0.02	0.03	FALSE
cg07042014	0.62	0.16	FALSE
cg07042077	-0.28	0.03	FALSE
cg07042104	-0.04	0.04	FALSE
cg07042144	0.6	0.18	FALSE
cg07042164	-0.04	0.05	FALSE
cg07042267	0.4	0.08	FALSE
cg07042289	0.54	0.12	FALSE
cg07042489	-0.04	0.06	FALSE
cg07042532	0.25	0.05	FALSE
cg07042546	0.07	0.04	FALSE
cg07042672	0.25	0.15	FALSE
cg07042725	-0.11	0.03	FALSE
cg07042729	0.52	0.15	FALSE
cg07042827	0.11	0.03	FALSE
cg07042832	0.03	0.18	FALSE
cg07043025	-0.04	0.04	FALSE
cg07043044	0.02	0.1	FALSE
cg07043247	0.16	0.05	FALSE
cg07043279	0.11	0.04	FALSE
cg07043305	0.91	0.2	FALSE
cg07043361	0.34	0.24	FALSE
cg07043494	0.08	0.11	FALSE
cg07043604	0.1	0.05	FALSE
cg07043952	-0.17	0.05	FALSE
cg07044006	0.11	0.05	FALSE
cg07044016	0.32	0.08	FALSE
cg07044032	-0.04	0.05	FALSE
cg07044115	0.98	0.58	FALSE
cg07044276	0.79	0.17	FALSE
cg07044282	0.14	0.08	FALSE
cg07044303	-0.25	0.18	FALSE
cg07044391	0.06	0.02	FALSE
cg07044422	0.5	0.18	FALSE
cg07044494	0.32	0.02	FALSE
cg07044523	-0.18	0.04	FALSE
cg07044548	-0.17	0.05	FALSE
cg07044619	-0.01	0.03	FALSE
cg07044708	0.16	0.04	FALSE
cg07044724	0.37	0.03	FALSE
cg07044749	0.43	0.04	FALSE
cg07044792	0.16	0.05	FALSE
cg07044859	0.96	0.39	FALSE
cg07044938	-0.09	0.04	FALSE
cg07045054	-0.08	0.02	FALSE
cg07045089	0.39	0.13	FALSE
cg07045199	-0.14	0.15	FALSE
cg07045221	0.3	0.03	FALSE
cg07045241	0.42	0.11	FALSE
cg07045330	0.3	0.07	FALSE
cg07045460	0.2	0.08	FALSE
cg07045469	0.86	0.17	FALSE
cg07045803	0.2	0.12	FALSE
cg07045816	0.55	0.06	FALSE
cg07045857	0.42	0.16	FALSE
cg07045891	0.15	0.03	FALSE
cg07046007	-0.05	0.08	FALSE
cg07046030	-0.07	0.06	FALSE
cg07046047	0.19	0.01	FALSE
cg07046101	0.76	0.26	FALSE
cg07046142	0.46	0.19	FALSE
cg07046197	0.02	0.07	FALSE
cg07046369	0.54	0.22	FALSE
cg07046399	-0.03	0.05	FALSE
cg07046426	0.22	0.09	FALSE
cg07046436	0.26	0.08	FALSE
cg07046546	0.06	0.05	FALSE
cg07046575	0.2	0.13	FALSE
cg07046818	0.57	0.15	FALSE
cg07046849	0.09	0.05	FALSE
cg07046852	0.08	0.02	FALSE
cg07046870	-0.01	0.07	FALSE
cg07046885	0.1	0.03	FALSE
cg07046969	0.18	0.04	FALSE
cg07047046	0.08	0.03	FALSE
cg07047068	0.43	0.19	FALSE
cg07047131	0.18	0.05	FALSE
cg07047197	0.12	0.04	FALSE
cg07047347	0.12	0.11	FALSE
cg07047407	0.07	0.03	FALSE
cg07047471	0.15	0.06	FALSE
cg07047589	0.36	0.13	FALSE
cg07047601	0.69	0.09	FALSE
cg07047653	0.1	0.05	FALSE
cg07047808	-0.04	0.07	FALSE
cg07047815	0.54	0.11	FALSE
cg07047830	0.24	0.13	FALSE
cg07047831	0.07	0.03	FALSE
cg07047920	-0.02	0.04	FALSE
cg07047963	0.14	0.07	FALSE
cg07048044	0.56	0.15	FALSE
cg07048066	0.06	0.07	FALSE
cg07048094	0.16	0.03	FALSE
cg07048132	0.06	0.09	FALSE
cg07048143	-0.08	0.03	FALSE
cg07048210	0.19	0.06	FALSE
cg07048306	0.31	0.13	FALSE
cg07048348	0.93	0.52	FALSE
cg07048415	0.45	0.07	FALSE
cg07048479	0.4	0.08	FALSE
cg07048504	0.43	0.19	FALSE
cg07048516	0.47	0.25	FALSE
cg07048519	-0.1	0.02	FALSE
cg07048527	0.04	0.04	FALSE
cg07048592	-0.14	0.03	FALSE
cg07048608	-0.07	0.07	FALSE
cg07048623	0.06	0.05	FALSE
cg07048693	0.33	0.07	FALSE
cg07048828	-0.21	0.04	FALSE
cg07048832	0.17	0.06	FALSE
cg07048909	0.49	0.08	FALSE
cg07048951	-0.07	0.04	FALSE
cg07049086	0.09	0.07	FALSE
cg07049167	0.25	0.06	FALSE
cg07049323	0.11	0.01	FALSE
cg07049352	-0.14	0.06	FALSE
cg07049421	0.01	0.08	FALSE
cg07049465	0.15	0.07	FALSE
cg07049515	-0.2	0.05	FALSE
cg07049552	0.1	0.06	FALSE
cg07049680	0.27	0.03	FALSE
cg07049833	-0.04	0.04	FALSE
cg07049905	0.17	0.02	FALSE
cg07049929	-0.05	0.02	FALSE
cg07049977	0.75	0.15	FALSE
cg07050011	0.43	0.06	FALSE
cg07050032	0.13	0.12	FALSE
cg07050101	0.06	0.08	FALSE
cg07050192	0.07	0.03	FALSE
cg07050215	-0.1	0.04	FALSE
cg07050493	-0.05	0.04	FALSE
cg07050525	0.26	0.23	FALSE
cg07050555	0.48	0.05	FALSE
cg07050599	0.64	0.13	FALSE
cg07050602	-0.09	0.05	FALSE
cg07050611	-0.04	0.04	FALSE
cg07050616	0.22	0.04	FALSE
cg07050626	0.33	0.1	FALSE
cg07050647	0.14	0.08	FALSE
cg07050692	0.37	0.04	FALSE
cg07050712	0.1	0.06	FALSE
cg07050772	0.15	0.03	FALSE
cg07050827	0.23	0.1	FALSE
cg07050831	0.08	0.04	FALSE
cg07050917	0.11	0.03	FALSE
cg07051140	0.11	0.02	FALSE
cg07051178	0.11	0.05	FALSE
cg07051221	0.5	0.07	FALSE
cg07051257	-0.02	0.12	FALSE
cg07051373	0.24	0.04	FALSE
cg07051648	0.41	0.08	FALSE
cg07051684	0.86	0.15	FALSE
cg07051704	0.15	0.05	FALSE
cg07051718	0.09	0.03	FALSE
cg07051721	0.02	0.3	FALSE
cg07051728	0.4	0.09	FALSE
cg07051786	0.73	0.15	FALSE
cg07051796	-0.05	0.03	FALSE
cg07051833	0.35	0.19	FALSE
cg07051905	-0.01	0.07	FALSE
cg07051960	0.64	0.11	FALSE
cg07052004	0.37	0.07	FALSE
cg07052010	-0.07	0.03	FALSE
cg07052041	0.54	0.13	FALSE
cg07052063	0.42	0.19	FALSE
cg07052251	0.17	0.06	FALSE
cg07052387	0.16	0.03	FALSE
cg07052390	0.28	0.03	FALSE
cg07052476	0.16	0.02	FALSE
cg07052513	0.42	0.13	FALSE
cg07052524	0.24	0.12	FALSE
cg07052568	0.2	0.06	FALSE
cg07052627	0.49	0.09	FALSE
cg07052663	0.33	0.13	FALSE
cg07052737	0.22	0.27	FALSE
cg07052796	0.16	0.03	FALSE
cg07052857	0.03	0.03	FALSE
cg07052880	-0.13	0.04	FALSE
cg07052950	0.97	0.96	FALSE
cg07052986	0.11	0.04	FALSE
cg07053014	0.32	0.03	FALSE
cg07053114	0.46	0.2	FALSE
cg07053162	0.11	0.04	FALSE
cg07053177	0.3	0.04	FALSE
cg07053321	0.17	0.03	FALSE
cg07053546	0.09	0.06	FALSE
cg07053668	0.07	0.06	FALSE
cg07053697	0.69	0.22	FALSE
cg07053699	0.56	0.21	FALSE
cg07053727	0.9	0.19	FALSE
cg07053777	-0.2	0.05	FALSE
cg07053873	-0.06	0.02	FALSE
cg07053948	0.13	0.06	FALSE
cg07053964	0.01	0.03	FALSE
cg07054040	0.07	0.03	FALSE
cg07054095	0.23	0.03	FALSE
cg07054184	-0.01	0.13	FALSE
cg07054208	0.75	0.29	FALSE
cg07054247	-0.13	0.04	FALSE
cg07054253	0.35	0.13	FALSE
cg07054263	-0.04	0.04	FALSE
cg07054292	0.34	0.07	FALSE
cg07054502	0.26	0.1	FALSE
cg07054523	0.17	0.05	FALSE
cg07054526	-0.04	0.04	FALSE
cg07054542	-0.13	0.04	FALSE
cg07054564	0.13	0.04	FALSE
cg07054641	0.59	0.21	FALSE
cg07054668	0.07	0.06	FALSE
cg07054681	-0.17	0.04	FALSE
cg07054687	0.89	0.32	FALSE
cg07054788	0.18	0.02	FALSE
cg07054804	0.65	0.13	FALSE
cg07054895	0.02	0.07	FALSE
cg07054904	-0.26	0.03	FALSE
cg07054927	0.77	0.17	FALSE
cg07055259	0.11	0.01	FALSE
cg07055302	0.22	0.07	FALSE
cg07055311	0.31	0.09	FALSE
cg07055315	0.38	0.34	FALSE
cg07055330	0.13	0.06	FALSE
cg07055504	0.05	0.02	FALSE
cg07055616	0.49	0.21	FALSE
cg07055681	0.07	0.03	FALSE
cg07055694	0.5	0.08	FALSE
cg07055769	0.13	0.05	FALSE
cg07055993	0.16	0.07	FALSE
cg07056057	0.02	0.05	FALSE
cg07056079	0.03	0.09	FALSE
cg07056138	0.61	0.14	FALSE
cg07056236	0.2	0.03	FALSE
cg07056260	0.06	0.08	FALSE
cg07056285	0.45	0.21	FALSE
cg07056289	-0.04	0.01	FALSE
cg07056299	0.53	0.15	FALSE
cg07056556	0.19	0.02	FALSE
cg07056567	0.42	0.1	FALSE
cg07056606	0.37	0.12	FALSE
cg07056626	0.58	0.14	FALSE
cg07056644	0.25	0.05	FALSE
cg07056645	0.05	0.02	FALSE
cg07056794	0.99	0.93	FALSE
cg07056812	0.58	0.12	FALSE
cg07056955	-0.09	0.04	FALSE
cg07056962	0.17	0.13	FALSE
cg07056967	-0.01	0.04	FALSE
cg07057042	0.38	0.76	FALSE
cg07057074	0.15	0.03	FALSE
cg07057191	-0.08	0.11	FALSE
cg07057235	0.47	0.16	FALSE
cg07057320	0.37	0.11	FALSE
cg07057342	0.15	0.12	FALSE
cg07057434	0.04	0.05	FALSE
cg07057444	-0.11	0.04	FALSE
cg07057532	0.58	0.1	FALSE
cg07057579	0.64	0.12	FALSE
cg07057617	0.34	0.05	FALSE
cg07057636	0.02	0.04	FALSE
cg07057670	0.41	0.15	FALSE
cg07057687	0.14	0.04	FALSE
cg07057744	0.42	0.09	FALSE
cg07057817	0.42	0.03	FALSE
cg07057831	0.52	0.16	FALSE
cg07058027	0.02	0.03	FALSE
cg07058086	0.32	0.14	FALSE
cg07058109	0.19	0.02	FALSE
cg07058132	0.18	0.04	FALSE
cg07058144	0.31	0.05	FALSE
cg07058377	0.36	0.14	FALSE
cg07058507	-0.01	0.04	FALSE
cg07058528	0.45	0.03	FALSE
cg07058694	0.35	0.13	FALSE
cg07058882	0.13	0.03	FALSE
cg07058902	0.4	0.04	FALSE
cg07058918	0.28	0.11	FALSE
cg07058971	0.88	0.19	FALSE
cg07058988	0.11	0.15	FALSE
cg07058998	0.23	0.09	FALSE
cg07059052	0.15	0.02	FALSE
cg07059157	0.41	0.07	FALSE
cg07059167	0.46	0.13	FALSE
cg07059360	0.7	0.2	FALSE
cg07059402	0.92	0.35	FALSE
cg07059403	0.08	0.03	FALSE
cg07059469	0.39	0.16	FALSE
cg07059636	-0.25	0.05	FALSE
cg07059732	-0.1	0.04	FALSE
cg07059783	0.11	0.08	FALSE
cg07059784	0.55	0.16	FALSE
cg07059875	0.28	0.09	FALSE
cg07059925	0.52	0.08	FALSE
cg07059978	0.09	0.11	FALSE
cg07060006	0.13	0.04	FALSE
cg07060056	0	0.02	FALSE
cg07060074	0.4	0.1	FALSE
cg07060076	0.24	0.01	FALSE
cg07060117	-0.13	0.06	FALSE
cg07060204	0.63	0.05	FALSE
cg07060233	0.49	0.13	FALSE
cg07060261	0.08	0.08	FALSE
cg07060383	0.11	0.02	FALSE
cg07060486	0.07	0.04	FALSE
cg07060505	0.26	0.1	FALSE
cg07060551	0.53	0.13	FALSE
cg07060572	0.04	0.04	FALSE
cg07060739	0.5	0.2	FALSE
cg07060794	0.41	0.21	FALSE
cg07060864	0.06	0.08	FALSE
cg07060894	0.24	0.06	FALSE
cg07060908	0.12	0.05	FALSE
cg07060913	0.58	0.12	FALSE
cg07060923	0.09	0.03	FALSE
cg07060971	0.36	0.06	FALSE
cg07061032	0.03	0.03	FALSE
cg07061145	0.15	0.07	FALSE
cg07061260	0.3	0.08	FALSE
cg07061269	0.01	0.04	FALSE
cg07061298	0.18	0.07	FALSE
cg07061355	-0.06	0.05	FALSE
cg07061368	0.12	0.09	FALSE
cg07061426	-0.12	0.03	FALSE
cg07061500	0.58	0.08	FALSE
cg07061566	0.21	0.06	FALSE
cg07061579	-0.01	0.09	FALSE
cg07061582	0.12	0.03	FALSE
cg07061692	0.12	0.02	FALSE
cg07061707	-0.03	0.03	FALSE
cg07061728	0.56	0.15	FALSE
cg07061738	0.12	0.06	FALSE
cg07061775	0.11	0.07	FALSE
cg07061867	0.09	0.04	FALSE
cg07061913	-0.08	0.03	FALSE
cg07061914	0.3	0.04	FALSE
cg07061916	0.04	0.09	FALSE
cg07061975	0	0.07	FALSE
cg07062043	0.43	0.23	FALSE
cg07062130	0.72	0.09	FALSE
cg07062262	0.06	0.08	FALSE
cg07062336	0.37	0.22	FALSE
cg07062338	0.01	0.07	FALSE
cg07062388	-0.09	0.04	FALSE
cg07062412	0.17	0.03	FALSE
cg07062456	0.03	0.05	FALSE
cg07062476	0.27	0.1	FALSE
cg07062658	0.65	0.12	FALSE
cg07062711	0.07	0.05	FALSE
cg07062747	0.03	0.11	FALSE
cg07062764	0.09	0.04	FALSE
cg07062847	-0.16	0.06	FALSE
cg07062885	0.34	0.03	FALSE
cg07063032	0.38	0.03	FALSE
cg07063082	0.01	0.02	FALSE
cg07063089	0.03	0.03	FALSE
cg07063145	0.04	0.02	FALSE
cg07063171	0.6	0.14	FALSE
cg07063183	0.14	0.05	FALSE
cg07063294	0.03	0.04	FALSE
cg07063325	0.29	0.05	FALSE
cg07063348	0.4	0.12	FALSE
cg07063351	0.25	0.05	FALSE
cg07063357	0	0.05	FALSE
cg07063463	0.89	0.27	FALSE
cg07063572	-0.05	0.03	FALSE
cg07063853	-0.01	0.04	FALSE
cg07063870	-0.03	0.03	FALSE
cg07063883	0.82	0.2	FALSE
cg07063890	0.12	0.08	FALSE
cg07063911	0.12	0.11	FALSE
cg07063914	-0.06	0.08	FALSE
cg07063916	-0.01	0.05	FALSE
cg07064050	-0.13	0.04	FALSE
cg07064129	0.19	0.07	FALSE
cg07064156	0.11	0.03	FALSE
cg07064197	0.26	0.03	FALSE
cg07064226	-0.11	0.04	FALSE
cg07064315	-0.06	0.07	FALSE
cg07064331	0.06	0.17	FALSE
cg07064364	0.19	0.04	FALSE
cg07064495	0.73	0.36	FALSE
cg07064537	0.16	0.05	FALSE
cg07064544	-0.04	0.02	FALSE
cg07064592	-0.04	0.03	FALSE
cg07064595	0.07	0.05	FALSE
cg07064711	0.65	0.22	FALSE
cg07064720	0.48	0.09	FALSE
cg07065008	0.35	0.07	FALSE
cg07065054	0.07	0.03	FALSE
cg07065111	0.56	0.1	FALSE
cg07065217	0.48	0.08	FALSE
cg07065220	0.71	0.19	FALSE
cg07065256	-0.12	0.03	FALSE
cg07065453	-0.19	0.04	FALSE
cg07065488	0.03	0.03	FALSE
cg07065570	0.02	0.03	FALSE
cg07065666	0.15	0.05	FALSE
cg07065683	0.08	0.04	FALSE
cg07065737	-0.18	0.05	FALSE
cg07065756	0.73	0.16	FALSE
cg07065759	0.25	0.26	FALSE
cg07065941	-0.01	0.03	FALSE
cg07066067	0.19	0.04	FALSE
cg07066163	0.03	0.08	FALSE
cg07066326	0.6	0.18	FALSE
cg07066356	0.08	0.03	FALSE
cg07066369	0.16	0.06	FALSE
cg07066550	0.09	0.08	FALSE
cg07066561	-0.01	0.03	FALSE
cg07066563	0.02	0.04	FALSE
cg07066635	0.24	0.06	FALSE
cg07066755	0.29	0.08	FALSE
cg07066794	0.25	0.06	FALSE
cg07066803	0.11	0.03	FALSE
cg07066814	0.56	0.12	FALSE
cg07066860	-0.2	0.06	FALSE
cg07066898	0.08	0.06	FALSE
cg07066907	0.63	0.22	FALSE
cg07066918	0.05	0.05	FALSE
cg07066932	0.31	0.03	FALSE
cg07067085	0	0.02	FALSE
cg07067090	-0.05	0.06	FALSE
cg07067171	0.25	0.06	FALSE
cg07067189	0.37	0.12	FALSE
cg07067241	0.22	0.04	FALSE
cg07067448	-0.11	0.02	FALSE
cg07067452	0.02	0.05	FALSE
cg07067521	-0.07	0.05	FALSE
cg07067577	0.3	0.19	FALSE
cg07067659	0.08	0.03	FALSE
cg07067667	-0.03	0.11	FALSE
cg07067672	0.19	0.04	FALSE
cg07067710	0.4	0.15	FALSE
cg07067744	0.72	0.12	FALSE
cg07067833	-0.25	0.03	FALSE
cg07067950	-0.13	0.03	FALSE
cg07067952	0.4	0.05	FALSE
cg07067982	0.43	0.08	FALSE
cg07067993	0.82	0.23	FALSE
cg07068062	0.44	0.08	FALSE
cg07068181	-0.11	0.03	FALSE
cg07068187	0.3	0.11	FALSE
cg07068191	0.61	0.09	FALSE
cg07068258	-0.11	0.04	FALSE
cg07068273	0.17	0.04	FALSE
cg07068327	0.25	0.13	FALSE
cg07068358	0.55	0.4	FALSE
cg07068375	-0.11	0.08	FALSE
cg07068570	0.26	0.06	FALSE
cg07068616	0.68	0.03	FALSE
cg07068655	0.51	0.13	FALSE
cg07068674	0.18	0.14	FALSE
cg07068735	0.1	0.15	FALSE
cg07068756	0.51	0.07	FALSE
cg07068768	-0.03	0.06	FALSE
cg07068797	-0.19	0.04	FALSE
cg07068870	0.2	0.04	FALSE
cg07068883	0.02	0.03	FALSE
cg07068942	0.16	0.03	FALSE
cg07068950	-0.05	0.02	FALSE
cg07068956	0.37	0.2	FALSE
cg07068980	0.6	0.13	FALSE
cg07068998	0.43	0.07	FALSE
cg07069087	-0.01	0.06	FALSE
cg07069089	-0.18	0.03	FALSE
cg07069090	0.32	0.05	FALSE
cg07069342	-0.13	0.07	FALSE
cg07069406	-0.14	0.02	FALSE
cg07069434	0.07	0.03	FALSE
cg07069514	0.48	0.11	FALSE
cg07069601	-0.29	0.04	FALSE
cg07069636	0.61	0.17	FALSE
cg07069742	0.42	0.06	FALSE
cg07069759	0.37	0.12	FALSE
cg07069828	0.69	0.08	FALSE
cg07069839	0	0.06	FALSE
cg07069934	0.62	0.21	FALSE
cg07070019	0.02	0.02	FALSE
cg07070039	0.25	0.03	FALSE
cg07070043	0.03	0.04	FALSE
cg07070113	0.59	0.14	FALSE
cg07070138	0.32	0.09	FALSE
cg07070178	0.06	0.03	FALSE
cg07070182	0.25	0.08	FALSE
cg07070273	0.02	0.03	FALSE
cg07070289	0.03	0.05	FALSE
cg07070305	0.23	0.08	FALSE
cg07070348	0.8	0.3	FALSE
cg07070391	0.19	0.08	FALSE
cg07070518	0.01	0.05	FALSE
cg07070583	-0.19	0.04	FALSE
cg07070692	0.44	0.11	FALSE
cg07070694	0.16	0.02	FALSE
cg07070824	0.69	0.14	FALSE
cg07070840	0.27	0.09	FALSE
cg07070893	0.1	0.02	FALSE
cg07070934	-0.25	0.04	FALSE
cg07071036	0.36	0.16	FALSE
cg07071106	0.15	0.02	FALSE
cg07071144	0.04	0.05	FALSE
cg07071145	0.14	0.05	FALSE
cg07071157	0.3	0.03	FALSE
cg07071184	0.53	0.12	FALSE
cg07071206	-0.19	0.01	FALSE
cg07071379	0.17	0.04	FALSE
cg07071417	0.11	0.03	FALSE
cg07071449	0.61	0.1	FALSE
cg07071478	-0.05	0.03	FALSE
cg07071491	0.13	0.06	FALSE
cg07071580	-0.11	0.04	FALSE
cg07071609	0.22	0.03	FALSE
cg07071690	0.54	0.07	FALSE
cg07071809	0.2	0.08	FALSE
cg07071839	0.15	0.05	FALSE
cg07071881	0.13	0.04	FALSE
cg07071978	0.24	0.04	FALSE
cg07072140	0.27	0.02	FALSE
cg07072281	0.11	0.04	FALSE
cg07072366	0.29	0.07	FALSE
cg07072391	0	0.05	FALSE
cg07072405	0.35	0.14	FALSE
cg07072463	-0.07	0.03	FALSE
cg07072475	0.24	0.03	FALSE
cg07072507	0.19	0.05	FALSE
cg07072638	-0.08	0.03	FALSE
cg07072643	0.24	0.19	FALSE
cg07072704	0.32	0.08	FALSE
cg07072722	0.67	0.03	FALSE
cg07072878	0.01	0.04	FALSE
cg07073072	0.5	0.17	FALSE
cg07073096	0.13	0.03	FALSE
cg07073120	0.36	0.08	FALSE
cg07073135	0.07	0.06	FALSE
cg07073391	0.24	0.09	FALSE
cg07073460	0.01	0.03	FALSE
cg07073508	-0.02	0.08	FALSE
cg07073544	-0.1	0.09	FALSE
cg07073561	0.98	0.69	FALSE
cg07073662	-0.07	0.05	FALSE
cg07073705	0.32	0.03	FALSE
cg07073814	0.09	0.02	FALSE
cg07073836	0.07	0.06	FALSE
cg07073960	0.76	0.16	FALSE
cg07073964	0.49	0.18	FALSE
cg07073999	0.35	0.06	FALSE
cg07074033	0.1	0.07	FALSE
cg07074042	0.57	0.15	FALSE
cg07074166	0.38	0.11	FALSE
cg07074316	-0.04	0.07	FALSE
cg07074416	-0.04	0.07	FALSE
cg07074473	0.05	0.06	FALSE
cg07074543	-0.08	0.03	FALSE
cg07074571	0.44	0.19	FALSE
cg07074586	0.56	0.19	FALSE
cg07074666	0.14	0.06	FALSE
cg07074757	0.08	0.02	FALSE
cg07074974	0.04	0.13	FALSE
cg07074976	0.75	0.15	FALSE
cg07075026	0.9	0.51	FALSE
cg07075061	0.04	0.05	FALSE
cg07075118	0.08	0.06	FALSE
cg07075169	0.85	0.19	FALSE
cg07075238	0.22	0.06	FALSE
cg07075268	0.27	0.21	FALSE
cg07075387	0.45	0.27	FALSE
cg07075512	0.32	0.06	FALSE
cg07075568	-0.11	0.04	FALSE
cg07075930	0.3	0.05	FALSE
cg07076009	0.13	0.03	FALSE
cg07076076	0.34	0.07	FALSE
cg07076091	0.02	0.06	FALSE
cg07076099	-0.02	0.03	FALSE
cg07076105	0.59	0.12	FALSE
cg07076109	-0.13	0.03	FALSE
cg07076175	0.47	0.11	FALSE
cg07076277	-0.02	0.11	FALSE
cg07076342	0.07	0.29	FALSE
cg07076358	0.3	0.05	FALSE
cg07076509	-0.36	0.16	FALSE
cg07076661	-0.01	0.03	FALSE
cg07076751	0.45	0.19	FALSE
cg07076816	0.85	0.33	FALSE
cg07076836	0.4	0.21	FALSE
cg07076845	0.26	0.06	FALSE
cg07076850	0.44	0.08	FALSE
cg07076915	0.41	0.16	FALSE
cg07077013	0.2	0.09	FALSE
cg07077080	-0.04	0.07	FALSE
cg07077115	0.26	0.02	FALSE
cg07077209	0.15	0.02	FALSE
cg07077221	0.14	0.06	FALSE
cg07077240	0.05	0.03	FALSE
cg07077277	-0.06	0.04	FALSE
cg07077459	0.29	0.08	FALSE
cg07077476	0.36	0.11	FALSE
cg07077507	0.07	0.03	FALSE
cg07077525	-0.12	0.02	FALSE
cg07077694	0.1	0.05	FALSE
cg07077735	-0.17	0.11	FALSE
cg07077826	-0.25	0.03	FALSE
cg07077858	0.17	0.18	FALSE
cg07077965	0.6	0.27	FALSE
cg07077978	0.55	0.12	FALSE
cg07078095	0.8	0.21	FALSE
cg07078108	0.04	0.06	FALSE
cg07078112	0.15	0.04	FALSE
cg07078114	0.1	0.1	FALSE
cg07078225	0.23	0.16	FALSE
cg07078269	0.06	0.14	FALSE
cg07078430	0.42	0.14	FALSE
cg07078452	-0.13	0.04	FALSE
cg07078467	0.06	0.03	FALSE
cg07078479	0.46	0.09	FALSE
cg07078532	0.28	0.04	FALSE
cg07078622	-0.05	0.02	FALSE
cg07078732	0.38	0.11	FALSE
cg07078735	0.03	0.08	FALSE
cg07078747	0.53	0.07	FALSE
cg07078758	-0.05	0.04	FALSE
cg07078789	0.26	0.08	FALSE
cg07078841	0.34	0.09	FALSE
cg07078958	0.37	0.17	FALSE
cg07078960	0.13	0.04	FALSE
cg07078979	0.44	0.05	FALSE
cg07079059	0.04	0.03	FALSE
cg07079219	0.68	0.13	FALSE
cg07079231	0.34	0.29	FALSE
cg07079314	0.07	0.03	FALSE
cg07079407	-0.06	0.02	FALSE
cg07079421	0.17	0.03	FALSE
cg07079489	-0.07	0.06	FALSE
cg07079663	0.23	0.06	FALSE
cg07079719	0.17	0.02	FALSE
cg07079724	0.88	0.25	FALSE
cg07079755	0.1	0.04	FALSE
cg07079828	0.22	0.06	FALSE
cg07079833	0.29	0.04	FALSE
cg07080007	-0.03	0.05	FALSE
cg07080031	0.96	0.53	FALSE
cg07080049	0.21	0.03	FALSE
cg07080050	0.63	0.25	FALSE
cg07080067	0.29	0.04	FALSE
cg07080177	0.3	0.02	FALSE
cg07080220	0.34	0.07	FALSE
cg07080231	0.77	0.25	FALSE
cg07080244	0.21	0.17	FALSE
cg07080358	0.25	0.04	FALSE
cg07080372	0.48	0.15	FALSE
cg07080551	0.07	0.06	FALSE
cg07080653	0.29	0.06	FALSE
cg07080756	0.14	0.02	FALSE
cg07080785	-0.15	0.07	FALSE
cg07080808	0.44	0.08	FALSE
cg07080864	0.92	0.26	FALSE
cg07080867	-0.1	0.03	FALSE
cg07080946	0.18	0.05	FALSE
cg07081054	0.36	0.1	FALSE
cg07081061	0.16	0.06	FALSE
cg07081093	-0.2	0.09	FALSE
cg07081245	0.14	0.05	FALSE
cg07081267	0.02	0.04	FALSE
cg07081352	0.21	0.05	FALSE
cg07081372	-0.1	0.15	FALSE
cg07081388	0.08	0.09	FALSE
cg07081418	-0.15	0.01	FALSE
cg07081477	0.22	0.2	FALSE
cg07081569	-0.03	0.04	FALSE
cg07081633	0.7	0.14	FALSE
cg07081725	0.33	0.32	FALSE
cg07081759	0.45	0.13	FALSE
cg07081770	0.18	0.07	FALSE
cg07081887	0.38	0.14	FALSE
cg07081946	-0.16	0.03	FALSE
cg07082158	0.52	0.03	FALSE
cg07082159	-0.05	0.04	FALSE
cg07082186	0.16	0.04	FALSE
cg07082201	0.32	0.04	FALSE
cg07082267	0.6	0.11	FALSE
cg07082358	-0.23	0.03	FALSE
cg07082414	0.01	0.04	FALSE
cg07082447	0.52	0.19	FALSE
cg07082452	0.32	0.08	FALSE
cg07082484	0.58	0.16	FALSE
cg07083023	0.34	0.06	FALSE
cg07083043	0.47	0.08	FALSE
cg07083101	0.6	0.26	FALSE
cg07083172	0.27	0.05	FALSE
cg07083272	0.69	0.17	FALSE
cg07083366	0.59	0.14	FALSE
cg07083464	0.05	0.05	FALSE
cg07083481	-0.01	0.07	FALSE
cg07083513	-0.06	0.08	FALSE
cg07083556	-0.18	0.04	FALSE
cg07083667	-0.08	0.02	FALSE
cg07083806	0.13	0.09	FALSE
cg07083818	0.05	0.05	FALSE
cg07083854	-0.18	0.05	FALSE
cg07083896	0.17	0.04	FALSE
cg07083902	0.83	0.24	FALSE
cg07083941	0.24	0.24	FALSE
cg07084143	0.02	0.02	FALSE
cg07084161	0.02	0.04	FALSE
cg07084163	0.65	0.15	FALSE
cg07084288	-0.26	0.03	FALSE
cg07084345	0.98	0.65	FALSE
cg07084358	0.47	0.15	FALSE
cg07084376	-0.08	0.05	FALSE
cg07084627	0.53	0.23	FALSE
cg07084709	-0.12	0.03	FALSE
cg07084746	-0.07	0.05	FALSE
cg07084801	0.15	0.07	FALSE
cg07084930	0.12	0.09	FALSE
cg07084941	0.49	0.17	FALSE
cg07085156	0	0.08	FALSE
cg07085177	-0.06	0.04	FALSE
cg07085287	0.46	0.07	FALSE
cg07085310	0.55	0.07	FALSE
cg07085361	0.33	0.11	FALSE
cg07085476	0.14	0.03	FALSE
cg07085497	0.06	0.02	FALSE
cg07085590	0	0.08	FALSE
cg07085632	0.82	0.18	FALSE
cg07085664	-0.03	0.05	FALSE
cg07085815	-0.12	0.04	FALSE
cg07085824	0.34	0.06	FALSE
cg07085827	0.39	0.11	FALSE
cg07085895	0.08	0.03	FALSE
cg07085962	-0.08	0.08	FALSE
cg07086112	0.05	0.05	FALSE
cg07086179	-0.03	0.04	FALSE
cg07086224	0.17	0.07	FALSE
cg07086226	0.32	0.07	FALSE
cg07086295	0.7	0.14	FALSE
cg07086353	0.35	0.1	FALSE
cg07086380	0.28	0.14	FALSE
cg07086381	0.52	0.11	FALSE
cg07086492	0.01	0.03	FALSE
cg07086564	0.01	0.06	FALSE
cg07086592	-0.14	0.02	FALSE
cg07086611	0.05	0.06	FALSE
cg07086674	0.04	0.05	FALSE
cg07086719	0.07	0.12	FALSE
cg07086847	0.21	0.02	FALSE
cg07086898	0.19	0.02	FALSE
cg07086918	0.04	0.04	FALSE
cg07086945	0.88	0.39	FALSE
cg07086947	-0.01	0.14	FALSE
cg07087018	0.14	0.03	FALSE
cg07087116	0	0.03	FALSE
cg07087130	-0.04	0.08	FALSE
cg07087156	0.15	0.05	FALSE
cg07087159	-0.11	0.07	FALSE
cg07087232	0.66	0.09	FALSE
cg07087293	0.29	0.91	FALSE
cg07087457	0.51	0.06	FALSE
cg07087557	0.42	0.03	FALSE
cg07087646	-0.15	0.04	FALSE
cg07087686	0.07	0.04	FALSE
cg07087779	0.41	0.07	FALSE
cg07087850	-0.01	0.04	FALSE
cg07087859	0.35	0.07	FALSE
cg07087919	0.06	0.04	FALSE
cg07088130	0.04	0.09	FALSE
cg07088328	0.35	0.02	FALSE
cg07088351	-0.15	0.07	FALSE
cg07088372	-0.03	0.11	FALSE
cg07088414	0.12	0.07	FALSE
cg07088427	-0.09	0.04	FALSE
cg07088430	0.5	0.07	FALSE
cg07088513	0.08	0.12	FALSE
cg07088555	0.72	0.09	FALSE
cg07088770	0.2	0.05	FALSE
cg07088882	0.55	0.18	FALSE
cg07088935	0.23	0.06	FALSE
cg07088950	0.32	0.07	FALSE
cg07088966	-0.15	0.04	FALSE
cg07089020	0.37	0.06	FALSE
cg07089056	0.2	0.09	FALSE
cg07089161	0.74	0.14	FALSE
cg07089232	-0.07	0.05	FALSE
cg07089275	0.79	0.18	FALSE
cg07089276	0.01	0.03	FALSE
cg07089321	0.69	0.12	FALSE
cg07089399	0.57	0.18	FALSE
cg07089660	-0.02	0.18	FALSE
cg07089698	0.23	0.06	FALSE
cg07089783	0.28	0.08	FALSE
cg07089834	0.18	0.03	FALSE
cg07089892	0.13	0.1	FALSE
cg07089942	0.55	0.15	FALSE
cg07089990	-0.03	0.28	FALSE
cg07090025	0.22	0.05	FALSE
cg07090057	0.03	0.04	FALSE
cg07090074	0.54	0.13	FALSE
cg07090083	0.41	0.11	FALSE
cg07090138	0.19	0.03	FALSE
cg07090273	0.24	0.09	FALSE
cg07090356	0.25	0.15	FALSE
cg07090401	0.16	0.05	FALSE
cg07090424	0.73	0.21	FALSE
cg07090534	0.44	0.1	FALSE
cg07090539	0.66	0.13	FALSE
cg07090569	0.24	0.06	FALSE
cg07090653	0.17	0.09	FALSE
cg07090678	0.04	0.05	FALSE
cg07090701	0.43	0.07	FALSE
cg07090714	0.61	0.16	FALSE
cg07090758	0.16	0.02	FALSE
cg07090813	0.84	0.23	FALSE
cg07090980	0.78	0.2	FALSE
cg07090989	-0.01	0.02	FALSE
cg07091016	0.49	0.1	FALSE
cg07091062	0.13	0.04	FALSE
cg07091102	0.25	0.09	FALSE
cg07091207	0.1	0.03	FALSE
cg07091220	0.15	0.4	FALSE
cg07091346	0.08	0.19	FALSE
cg07091355	0.02	0.04	FALSE
cg07091392	0.12	0.02	FALSE
cg07091412	0.24	0.06	FALSE
cg07091478	0.53	0.12	FALSE
cg07091481	0.57	0.13	FALSE
cg07091500	0.23	0.36	FALSE
cg07091529	0.54	0.21	FALSE
cg07091544	-0.1	0.03	FALSE
cg07091548	0.43	0.09	FALSE
cg07091551	0.34	0.07	FALSE
cg07091593	0.03	0.03	FALSE
cg07091678	0.88	0.3	FALSE
cg07091741	-0.08	0.03	FALSE
cg07091752	-0.05	0.03	FALSE
cg07091758	0.78	0.18	FALSE
cg07091779	0.1	0.04	FALSE
cg07091781	0.19	0.05	FALSE
cg07091798	0.86	0.28	FALSE
cg07091842	-0.09	0.03	FALSE
cg07091934	-0.02	0.05	FALSE
cg07091958	0.13	0.13	FALSE
cg07092029	0.78	0.31	FALSE
cg07092057	0.19	0.02	FALSE
cg07092097	-0.06	0.05	FALSE
cg07092111	0.46	0.21	FALSE
cg07092135	0	0.03	FALSE
cg07092157	0.08	0.06	FALSE
cg07092212	0.47	0.13	FALSE
cg07092233	-0.06	0.07	FALSE
cg07092293	-0.02	0.03	FALSE
cg07092525	0.05	0.03	FALSE
cg07092593	0.35	0.06	FALSE
cg07092725	0.77	0.26	FALSE
cg07092797	-0.12	0.04	FALSE
cg07092805	0.47	0.2	FALSE
cg07092880	-0.03	0.08	FALSE
cg07092894	-0.17	0.03	FALSE
cg07092896	0.39	0.19	FALSE
cg07092985	0.53	0.07	FALSE
cg07093046	0.04	0.03	FALSE
cg07093060	0.91	0.96	FALSE
cg07093091	0.17	0.08	FALSE
cg07093140	-0.16	0.15	FALSE
cg07093155	0.09	0.15	FALSE
cg07093324	0.36	0.26	FALSE
cg07093389	0.36	0.07	FALSE
cg07093456	0.08	0.08	FALSE
cg07093485	0.16	0.03	FALSE
cg07093501	0	0.04	FALSE
cg07093539	0.29	0.11	FALSE
cg07093570	0.08	0.07	FALSE
cg07093639	-0.14	0.04	FALSE
cg07093661	-0.14	0.03	FALSE
cg07093702	0.09	0.03	FALSE
cg07093748	0.33	0.1	FALSE
cg07093776	0.23	0.05	FALSE
cg07093825	0.59	0.11	FALSE
cg07093915	0.15	0.02	FALSE
cg07093942	-0.1	0.03	FALSE
cg07093953	-0.02	0.06	FALSE
cg07094075	0.09	0.05	FALSE
cg07094169	0.34	0.09	FALSE
cg07094194	0	0.06	FALSE
cg07094298	0.54	0.21	FALSE
cg07094340	0.04	0.02	FALSE
cg07094440	0.62	0.08	FALSE
cg07094487	0	0.05	FALSE
cg07094533	0.23	0.08	FALSE
cg07094541	0.27	0.03	FALSE
cg07094631	0.16	0.03	FALSE
cg07094693	0.29	0.08	FALSE
cg07094735	0.19	0.04	FALSE
cg07094785	-0.14	0.03	FALSE
cg07094847	-0.09	0.04	FALSE
cg07094853	0.14	0.03	FALSE
cg07094909	0.32	0.06	FALSE
cg07094915	0.45	0.12	FALSE
cg07094987	-0.05	0.05	FALSE
cg07094993	0.21	0.16	FALSE
cg07095072	0.25	0.41	FALSE
cg07095091	0.35	0.07	FALSE
cg07095197	0.53	0.07	FALSE
cg07095205	0.02	0.18	FALSE
cg07095230	0.46	0.07	FALSE
cg07095252	0.11	0.03	FALSE
cg07095264	0.13	0.05	FALSE
cg07095330	-0.09	0.09	FALSE
cg07095337	0.23	0.06	FALSE
cg07095347	0.58	0.24	FALSE
cg07095457	-0.11	0.04	FALSE
cg07095459	0.09	0.02	FALSE
cg07095530	0.41	0.11	FALSE
cg07095569	-0.09	0.04	FALSE
cg07095599	-0.05	0.02	FALSE
cg07095637	0.19	0.03	FALSE
cg07095671	0.13	0.26	FALSE
cg07095737	0.05	0.04	FALSE
cg07095783	0.25	0.03	FALSE
cg07095818	0.14	0.05	FALSE
cg07095836	0.62	0.16	FALSE
cg07095894	-0.01	0.03	FALSE
cg07095908	-0.08	0.2	FALSE
cg07095945	0.3	0.05	FALSE
cg07095997	0.3	0.07	FALSE
cg07096032	0.42	0.09	FALSE
cg07096051	0.05	0.02	FALSE
cg07096110	0.26	0.06	FALSE
cg07096206	0.21	0.13	FALSE
cg07096218	0.11	0.09	FALSE
cg07096238	0.13	0.14	FALSE
cg07096247	0.08	0.04	FALSE
cg07096305	0.89	0.19	FALSE
cg07096443	0.01	0.03	FALSE
cg07096654	0.09	0.04	FALSE
cg07096763	0.24	0.04	FALSE
cg07096883	-0.05	0.03	FALSE
cg07096901	0.29	0.04	FALSE
cg07097005	-0.05	0.05	FALSE
cg07097026	0.83	0.14	FALSE
cg07097041	0.05	0.08	FALSE
cg07097098	0.38	0.17	FALSE
cg07097265	0.24	0.05	FALSE
cg07097295	0.4	0.05	FALSE
cg07097310	-0.01	0.09	FALSE
cg07097367	0.05	0.07	FALSE
cg07097374	-0.18	0.05	FALSE
cg07097417	0.66	0.16	FALSE
cg07097538	-0.07	0.03	FALSE
cg07097636	-0.1	0.02	FALSE
cg07097673	-0.02	0.19	FALSE
cg07097722	0.26	0.22	FALSE
cg07097863	0.24	0.02	FALSE
cg07097876	0.67	0.16	FALSE
cg07097925	-0.17	0.06	FALSE
cg07097933	0	0.04	FALSE
cg07098123	0.1	0.03	FALSE
cg07098151	0.05	0.02	FALSE
cg07098314	0.13	0.02	FALSE
cg07098405	0.27	0.06	FALSE
cg07098477	0.19	0.06	FALSE
cg07098502	0.12	0.09	FALSE
cg07098528	0.73	0.14	FALSE
cg07098566	0.05	0.02	FALSE
cg07098592	-0.14	0.02	FALSE
cg07098689	-0.1	0.03	FALSE
cg07098722	0.55	0.14	FALSE
cg07098752	0.72	0.28	FALSE
cg07098966	0.51	0.03	FALSE
cg07099000	0.09	0.06	FALSE
cg07099009	-0.08	0.08	FALSE
cg07099056	0.01	0.03	FALSE
cg07099084	-0.06	0.03	FALSE
cg07099107	0.07	0.05	FALSE
cg07099161	0.33	0.07	FALSE
cg07099186	0.02	0.22	FALSE
cg07099241	0.19	0.06	FALSE
cg07099303	0.01	0.21	FALSE
cg07099331	0.19	0.07	FALSE
cg07099388	0.11	0.06	FALSE
cg07099407	0.25	0.09	FALSE
cg07099479	0.33	0.03	FALSE
cg07099553	0.41	0.3	FALSE
cg07099565	-0.12	0.04	FALSE
cg07099606	0.94	0.54	FALSE
cg07099609	0.11	0.04	FALSE
cg07099627	0.33	0.04	FALSE
cg07099640	0.77	0.15	FALSE
cg07099741	0.25	0.06	FALSE
cg07099767	0.19	0.08	FALSE
cg07099810	-0.01	0.04	FALSE
cg07099827	0.1	0.03	FALSE
cg07099915	0.61	0.05	FALSE
cg07099991	0.3	0.08	FALSE
cg07100000	0.09	0.07	FALSE
cg07100128	0.07	0.03	FALSE
cg07100411	0.75	0.19	FALSE
cg07100448	-0.06	0.06	FALSE
cg07100466	0.3	0.07	FALSE
cg07100508	0.19	0.05	FALSE
cg07100532	0.94	0.26	FALSE
cg07100542	0.46	0.15	FALSE
cg07100560	-0.06	0.04	FALSE
cg07100595	-0.01	0.06	FALSE
cg07100658	0.36	0.08	FALSE
cg07100700	0.11	0.06	FALSE
cg07100798	0	0.02	FALSE
cg07100957	0.05	0.08	FALSE
cg07101029	0.3	0.05	FALSE
cg07101208	-0.01	0.03	FALSE
cg07101354	0.27	0.25	FALSE
cg07101466	0.03	0.03	FALSE
cg07101579	0.16	0.02	FALSE
cg07101654	-0.13	0.11	FALSE
cg07101732	0.08	0.06	FALSE
cg07101781	0.5	0.13	FALSE
cg07101782	0.13	0.01	FALSE
cg07101909	0.35	0.08	FALSE
cg07101980	0.38	0.1	FALSE
cg07102001	0.5	0.11	FALSE
cg07102210	0.72	0.31	FALSE
cg07102229	0.79	0.24	FALSE
cg07102302	-0.02	0.12	FALSE
cg07102320	0.68	0.18	FALSE
cg07102368	0.83	0.28	FALSE
cg07102380	0.39	0.06	FALSE
cg07102405	-0.01	0.12	FALSE
cg07102406	-0.04	0.03	FALSE
cg07102474	0.17	0.03	FALSE
cg07102705	0.36	0.08	FALSE
cg07102808	-0.09	0.04	FALSE
cg07102854	0.12	0.1	FALSE
cg07102913	0.89	0.49	FALSE
cg07102937	0.2	0.08	FALSE
cg07103068	-0.09	0.11	FALSE
cg07103072	0.05	0.02	FALSE
cg07103093	0.12	0.06	FALSE
cg07103124	-0.09	0.07	FALSE
cg07103201	0	0.16	FALSE
cg07103329	-0.07	0.03	FALSE
cg07103493	0.1	0.07	FALSE
cg07103504	0.01	0.04	FALSE
cg07103517	0.4	0.19	FALSE
cg07103618	0.14	0.07	FALSE
cg07103673	0.36	0.13	FALSE
cg07103675	0.24	0.04	FALSE
cg07103714	0.52	0.08	FALSE
cg07103748	0.27	0.08	FALSE
cg07103819	0.38	0.03	FALSE
cg07103846	0.13	0.09	FALSE
cg07103895	0.09	0.04	FALSE
cg07103917	0.45	0.06	FALSE
cg07104039	0.69	0.27	FALSE
cg07104086	0.06	0.03	FALSE
cg07104116	0.67	0.07	FALSE
cg07104135	-0.06	0.39	FALSE
cg07104209	0.28	0.09	FALSE
cg07104230	-0.03	0.06	FALSE
cg07104253	0.84	0.2	FALSE
cg07104380	0.34	0.07	FALSE
cg07104388	-0.02	0.11	FALSE
cg07104417	0.58	0.22	FALSE
cg07104495	0.71	0.2	FALSE
cg07104652	0.38	0.11	FALSE
cg07104660	0.2	0.07	FALSE
cg07104666	-0.12	0.08	FALSE
cg07104706	0.19	0.09	FALSE
cg07104732	0.8	0.19	FALSE
cg07104748	0.28	0.43	FALSE
cg07104818	0.54	0.18	FALSE
cg07104860	0.56	0.11	FALSE
cg07104895	0	0.04	FALSE
cg07104919	0.57	0.58	FALSE
cg07104958	0.71	0.15	FALSE
cg07105046	0.12	0.05	FALSE
cg07105117	0.34	0.07	FALSE
cg07105125	-0.03	0.04	FALSE
cg07105272	0.83	0.16	FALSE
cg07105285	0.74	0.19	FALSE
cg07105333	-0.01	0.02	FALSE
cg07105409	0.45	0.07	FALSE
cg07105412	0.51	0.09	FALSE
cg07105421	0.26	0.05	FALSE
cg07105440	0.08	0.02	FALSE
cg07105478	0.22	0.13	FALSE
cg07105499	0.03	0.09	FALSE
cg07105596	0.74	0.3	FALSE
cg07105657	0.03	0.02	FALSE
cg07105696	-0.05	0.05	FALSE
cg07105891	0.26	0.04	FALSE
cg07105947	0.77	0.23	FALSE
cg07105958	-0.01	0.1	FALSE
cg07106138	0.09	0.02	FALSE
cg07106169	0.31	0.21	FALSE
cg07106369	-0.01	0.05	FALSE
cg07106394	0.35	0.09	FALSE
cg07106432	-0.02	0.08	FALSE
cg07106490	-0.1	0.07	FALSE
cg07106501	-0.03	0.08	FALSE
cg07106615	0.25	0.03	FALSE
cg07106737	0.2	0.06	FALSE
cg07106761	0.12	0.08	FALSE
cg07106766	0.48	0.13	FALSE
cg07106794	0.43	0.26	FALSE
cg07106832	0.17	0.04	FALSE
cg07106871	-0.08	0.04	FALSE
cg07106881	0.21	0.06	FALSE
cg07106911	-0.1	0.02	FALSE
cg07106927	0.59	0.08	FALSE
cg07106944	0.09	0.03	FALSE
cg07106965	0.77	0.2	FALSE
cg07106989	-0.01	0.03	FALSE
cg07107055	-0.13	0.04	FALSE
cg07107113	0.56	0.11	FALSE
cg07107171	0.41	0.07	FALSE
cg07107196	0.01	0.06	FALSE
cg07107420	0.37	0.35	FALSE
cg07107441	-0.02	0.11	FALSE
cg07107453	0.82	0.25	FALSE
cg07107580	0.33	0.05	FALSE
cg07107628	0.68	0.09	FALSE
cg07107813	0.83	0.13	FALSE
cg07107824	0.27	0.52	FALSE
cg07107916	0.87	0.3	FALSE
cg07107976	0.06	0.1	FALSE
cg07108002	0.55	0.15	FALSE
cg07108083	-0.04	0.05	FALSE
cg07108118	0.05	0.04	FALSE
cg07108206	0.54	0.06	FALSE
cg07108351	-0.01	0.04	FALSE
cg07108441	0.33	0.07	FALSE
cg07108443	0.11	0.33	FALSE
cg07108512	0.04	0.01	FALSE
cg07108579	0.1	0.11	FALSE
cg07108581	0.11	0.08	FALSE
cg07108714	-0.04	0.07	FALSE
cg07108754	0.25	0.08	FALSE
cg07108764	0	0.03	FALSE
cg07108927	-0.07	0.12	FALSE
cg07108944	-0.02	0.03	FALSE
cg07109046	0.22	0.3	FALSE
cg07109115	0.31	0.14	FALSE
cg07109351	0.23	0.03	FALSE
cg07109430	-0.11	0.04	FALSE
cg07109438	-0.06	0.06	FALSE
cg07109453	0.13	0.27	FALSE
cg07109490	-0.25	0.04	FALSE
cg07109551	0.44	0.09	FALSE
cg07109670	0	0.06	FALSE
cg07109743	0.24	0.1	FALSE
cg07109745	0	0.09	FALSE
cg07109788	-0.09	0.03	FALSE
cg07109801	0.75	0.16	FALSE
cg07109804	0.6	0.13	FALSE
cg07109923	0.16	0.18	FALSE
cg07109965	-0.12	0.06	FALSE
cg07110009	0.02	0.36	FALSE
cg07110010	0.03	0.07	FALSE
cg07110043	0.7	0.23	FALSE
cg07110103	0.06	0.05	FALSE
cg07110129	0.61	0.12	FALSE
cg07110182	0.14	0.08	FALSE
cg07110217	0.42	0.04	FALSE
cg07110232	-0.05	0.04	FALSE
cg07110356	0.44	0.27	FALSE
cg07110379	0.42	0.25	FALSE
cg07110405	0.07	0.1	FALSE
cg07110474	-0.17	0.03	FALSE
cg07110488	-0.03	0.06	FALSE
cg07110801	0.35	0.22	FALSE
cg07110854	0.1	0.04	FALSE
cg07110860	0.21	0.05	FALSE
cg07111008	-0.12	0.08	FALSE
cg07111049	-0.01	0.05	FALSE
cg07111501	-0.02	0.24	FALSE
cg07111554	0.09	0.05	FALSE
cg07111566	0.05	0.07	FALSE
cg07111595	-0.1	0.07	FALSE
cg07111599	0.34	0.05	FALSE
cg07111678	-0.03	0.03	FALSE
cg07111713	0.32	0.05	FALSE
cg07111719	0.13	0.04	FALSE
cg07111721	0.36	0.07	FALSE
cg07111778	0.08	0.06	FALSE
cg07111834	0.21	0.25	FALSE
cg07111861	-0.09	0.07	FALSE
cg07111868	0.67	0.14	FALSE
cg07111988	0.09	0.05	FALSE
cg07112087	0.23	0.05	FALSE
cg07112091	0.71	0.13	FALSE
cg07112131	0.89	0.27	FALSE
cg07112154	0.06	0.03	FALSE
cg07112173	0.44	0.06	FALSE
cg07112210	0.7	0.13	FALSE
cg07112260	0.4	0.08	FALSE
cg07112337	0.76	0.21	FALSE
cg07112456	0.09	0.05	FALSE
cg07112473	0.24	0.06	FALSE
cg07112531	0.42	0.05	FALSE
cg07112556	-0.22	0.03	FALSE
cg07112604	0.52	0.18	FALSE
cg07112673	0.37	0.07	FALSE
cg07112867	-0.1	0.03	FALSE
cg07112884	0.74	0.23	FALSE
cg07113006	0.5	0.23	FALSE
cg07113065	0.16	0.04	FALSE
cg07113136	0.37	0.07	FALSE
cg07113199	0.22	0.05	FALSE
cg07113230	0.27	0.04	FALSE
cg07113322	0.24	0.04	FALSE
cg07113414	0.21	0.16	FALSE
cg07113549	0.42	0.04	FALSE
cg07113562	0.23	0.06	FALSE
cg07113600	0.05	0.03	FALSE
cg07113642	0.12	0.02	FALSE
cg07113653	0.1	0.06	FALSE
cg07113802	0.58	0.16	FALSE
cg07113870	0.12	0.12	FALSE
cg07113947	0.28	0.04	FALSE
cg07114009	-0.07	0.02	FALSE
cg07114013	0.48	0.04	FALSE
cg07114024	0.07	0.04	FALSE
cg07114310	0.82	0.46	FALSE
cg07114335	0.27	0.09	FALSE
cg07114353	0.02	0.03	FALSE
cg07114422	0.51	0.13	FALSE
cg07114627	-0.11	0.03	FALSE
cg07114751	0.01	0.05	FALSE
cg07114770	0.2	0.02	FALSE
cg07114810	0.24	0.06	FALSE
cg07114886	0.34	0.09	FALSE
cg07114894	0.1	0.04	FALSE
cg07115035	-0.05	0.05	FALSE
cg07115110	0.11	0.03	FALSE
cg07115206	0.83	0.25	FALSE
cg07115262	0.67	0.11	FALSE
cg07115280	-0.08	0.07	FALSE
cg07115304	-0.03	0.02	FALSE
cg07115462	0.59	0.37	FALSE
cg07115519	0.03	0.04	FALSE
cg07115542	0.35	0.11	FALSE
cg07115547	-0.03	0.06	FALSE
cg07115558	0.18	0.07	FALSE
cg07115559	0.44	0.07	FALSE
cg07115623	0.03	0.03	FALSE
cg07115626	0.6	0.12	FALSE
cg07115761	-0.21	0.03	FALSE
cg07115817	0.21	0.03	FALSE
cg07115820	0.61	0.13	FALSE
cg07115879	0.05	0.04	FALSE
cg07115975	0.02	0.04	FALSE
cg07116010	0.59	0.31	FALSE
cg07116015	0.2	0.06	FALSE
cg07116094	0.51	0.05	FALSE
cg07116095	-0.02	0.05	FALSE
cg07116160	-0.35	0.06	FALSE
cg07116163	0.21	0.03	FALSE
cg07116179	0.16	0.02	FALSE
cg07116312	-0.19	0.01	FALSE
cg07116314	0.07	0.04	FALSE
cg07116337	0.1	0.03	FALSE
cg07116393	0	0.05	FALSE
cg07116631	0.81	0.23	FALSE
cg07116693	0.64	0.12	FALSE
cg07116712	0.49	0.07	FALSE
cg07116732	-0.01	0.07	FALSE
cg07116851	0.24	0.03	FALSE
cg07116919	-0.06	0.08	FALSE
cg07116947	0.79	0.18	FALSE
cg07116972	0.3	0.18	FALSE
cg07116997	0.55	0.11	FALSE
cg07117012	0.27	0.08	FALSE
cg07117038	0.01	0.06	FALSE
cg07117059	0.18	0.12	FALSE
cg07117087	-0.06	0.03	FALSE
cg07117219	-0.02	0.05	FALSE
cg07117311	0.04	0.05	FALSE
cg07117364	0.21	0.02	FALSE
cg07117391	0.07	0.09	FALSE
cg07117402	-0.04	0.03	FALSE
cg07117596	0.11	0.04	FALSE
cg07117660	0.05	0.03	FALSE
cg07117663	0.08	0.03	FALSE
cg07117674	0.18	0.05	FALSE
cg07117700	0.04	0.08	FALSE
cg07117751	0.28	0.1	FALSE
cg07118000	0.86	0.17	FALSE
cg07118041	0.05	0.03	FALSE
cg07118069	0.22	0.11	FALSE
cg07118078	0.12	0.02	FALSE
cg07118196	0	0.05	FALSE
cg07118243	-0.16	0.02	FALSE
cg07118262	0.63	0.23	FALSE
cg07118299	0.77	0.14	FALSE
cg07118376	0.17	0.21	FALSE
cg07118480	-0.09	0.04	FALSE
cg07118485	-0.04	0.03	FALSE
cg07118491	0.04	0.06	FALSE
cg07118596	-0.12	0.04	FALSE
cg07118796	0.32	0.11	FALSE
cg07118811	-0.12	0.03	FALSE
cg07118866	-0.13	0.03	FALSE
cg07118895	0.39	0.11	FALSE
cg07118953	0.77	0.19	FALSE
cg07118985	-0.01	0.05	FALSE
cg07119001	0.47	0.1	FALSE
cg07119028	0	0.05	FALSE
cg07119067	0.82	0.26	FALSE
cg07119076	0.31	0.1	FALSE
cg07119106	0.22	0.09	FALSE
cg07119136	0.22	0.12	FALSE
cg07119157	0.7	0.17	FALSE
cg07119168	0.37	0.07	FALSE
cg07119172	-0.16	0.03	FALSE
cg07119260	-0.01	0.03	FALSE
cg07119315	0.82	0.34	FALSE
cg07119336	0.15	0.05	FALSE
cg07119389	0	0.14	FALSE
cg07119404	0.38	0.05	FALSE
cg07119434	0.17	0.09	FALSE
cg07119463	0.13	0.16	FALSE
cg07119472	0.2	0.06	FALSE
cg07119616	0.3	0.05	FALSE
cg07119829	0.49	0.15	FALSE
cg07119830	0.39	0.36	FALSE
cg07119855	-0.2	0.03	FALSE
cg07119973	0.17	0.11	FALSE
cg07120031	0.18	0.06	FALSE
cg07120097	0.21	0.05	FALSE
cg07120134	0.16	0.02	FALSE
cg07120174	0.07	0.04	FALSE
cg07120254	0.07	0.12	FALSE
cg07120314	0.31	0.58	FALSE
cg07120369	0.57	0.38	FALSE
cg07120479	0.19	0.03	FALSE
cg07120544	0.28	0.06	FALSE
cg07120806	0.12	0.13	FALSE
cg07120889	0.45	0.19	FALSE
cg07120972	0.7	0.1	FALSE
cg07121021	0.27	0.06	FALSE
cg07121050	0.01	0.06	FALSE
cg07121078	0.3	0.02	FALSE
cg07121176	-0.1	0.02	FALSE
cg07121182	0.13	0.03	FALSE
cg07121199	0.31	0.08	FALSE
cg07121312	0.22	0.13	FALSE
cg07121340	-0.1	0.03	FALSE
cg07121421	0.13	0.06	FALSE
cg07121488	0.12	0.04	FALSE
cg07121541	-0.03	0.11	FALSE
cg07121547	0.31	0.09	FALSE
cg07121640	0.04	0.03	FALSE
cg07121644	0.19	0.03	FALSE
cg07121693	0.28	0.15	FALSE
cg07121721	-0.07	0.03	FALSE
cg07121722	-0.09	0.06	FALSE
cg07121733	0.19	0.03	FALSE
cg07121795	0.13	0.27	FALSE
cg07121807	0.54	0.13	FALSE
cg07121856	0.67	0.15	FALSE
cg07121900	0.61	0.15	FALSE
cg07121980	0.58	0.54	FALSE
cg07122006	0.73	0.17	FALSE
cg07122009	0.14	0.03	FALSE
cg07122123	0.3	0.11	FALSE
cg07122126	0	0.02	FALSE
cg07122172	0.27	0.08	FALSE
cg07122178	0.7	0.14	FALSE
cg07122218	-0.06	0.04	FALSE
cg07122245	0.5	0.07	FALSE
cg07122319	-0.18	0.03	FALSE
cg07122365	-0.03	0.05	FALSE
cg07122493	0.63	0.13	FALSE
cg07122529	0.42	0.12	FALSE
cg07122553	0.13	0.09	FALSE
cg07122794	-0.04	0.09	FALSE
cg07122805	-0.12	0.15	FALSE
cg07122893	0.54	0.12	FALSE
cg07122896	0.33	0.02	FALSE
cg07122905	0.49	0.21	FALSE
cg07122986	0.57	0.11	FALSE
cg07123022	-0.15	0.04	FALSE
cg07123038	0.35	0.13	FALSE
cg07123069	0.15	0.13	FALSE
cg07123118	0.74	0.13	FALSE
cg07123132	0.07	0.04	FALSE
cg07123170	0.75	0.18	FALSE
cg07123182	0.4	0.04	FALSE
cg07123290	0.26	0.06	FALSE
cg07123385	0.31	0.04	FALSE
cg07123481	0.34	0.09	FALSE
cg07123548	0.48	0.08	FALSE
cg07123579	-0.02	0.07	FALSE
cg07123608	0	0.06	FALSE
cg07123701	0.73	0.33	FALSE
cg07123769	0.1	0.03	FALSE
cg07123796	0.2	0.1	FALSE
cg07123855	0.81	0.31	FALSE
cg07123890	-0.02	0.04	FALSE
cg07124017	0.17	0.02	FALSE
cg07124117	0.13	0.09	FALSE
cg07124126	-0.16	0.02	FALSE
cg07124138	0.07	0.02	FALSE
cg07124145	0.16	0.07	FALSE
cg07124173	0.59	0.07	FALSE
cg07124183	0.9	0.22	FALSE
cg07124229	0.57	0.14	FALSE
cg07124292	0.22	0.02	FALSE
cg07124366	0.43	0.1	FALSE
cg07124372	0.45	0.06	FALSE
cg07124457	0.46	0.1	FALSE
cg07124480	0.24	0.03	FALSE
cg07124520	0.33	0.06	FALSE
cg07124642	0.05	0.17	FALSE
cg07124668	0.18	0.03	FALSE
cg07124680	0.09	0.06	FALSE
cg07124686	0.02	0.02	FALSE
cg07124719	0.16	0.06	FALSE
cg07124762	0.74	0.15	FALSE
cg07124832	-0.04	0.03	FALSE
cg07124859	0.04	0.06	FALSE
cg07124903	-0.15	0.09	FALSE
cg07124919	0.04	0.05	FALSE
cg07124956	0.19	0.04	FALSE
cg07124972	0.19	0.08	FALSE
cg07124995	0.03	0.06	FALSE
cg07125009	0.04	0.02	FALSE
cg07125017	0.55	0.12	FALSE
cg07125112	0.64	0.14	FALSE
cg07125124	0.08	0.04	FALSE
cg07125166	0.34	0.05	FALSE
cg07125243	0.42	0.1	FALSE
cg07125251	-0.11	0.03	FALSE
cg07125269	0.24	0.05	FALSE
cg07125274	0.32	0.02	FALSE
cg07125278	-0.07	0.06	FALSE
cg07125412	0.56	0.1	FALSE
cg07125426	-0.01	0.05	FALSE
cg07125469	0.35	0.12	FALSE
cg07125541	0.34	0.03	FALSE
cg07125635	0.07	0.13	FALSE
cg07125666	0.36	0.08	FALSE
cg07125688	0.01	0.07	FALSE
cg07125725	0.26	0.08	FALSE
cg07125771	0.16	0.13	FALSE
cg07125829	0.96	0.33	FALSE
cg07125905	0.69	0.14	FALSE
cg07125925	-0.05	0.04	FALSE
cg07125947	0.02	0.05	FALSE
cg07125967	0.17	0.06	FALSE
cg07125976	-0.01	0.05	FALSE
cg07125981	0.24	0.3	FALSE
cg07125991	-0.04	0.37	FALSE
cg07126091	0.01	0.03	FALSE
cg07126095	-0.01	0.03	FALSE
cg07126115	0.83	0.26	FALSE
cg07126126	-0.17	0.03	FALSE
cg07126163	0.04	0.03	FALSE
cg07126167	0.13	0.02	FALSE
cg07126183	0.3	0.21	FALSE
cg07126216	0.61	0.09	FALSE
cg07126235	-0.03	0.07	FALSE
cg07126263	0.6	0.04	FALSE
cg07126281	0.38	0.05	FALSE
cg07126399	-0.1	0.09	FALSE
cg07126525	0.28	0.24	FALSE
cg07126542	-0.07	0.01	FALSE
cg07126559	0.28	0.04	FALSE
cg07126635	0.09	0.02	FALSE
cg07126637	0.51	0.16	FALSE
cg07126783	0.56	0.16	FALSE
cg07126792	0.02	0.03	FALSE
cg07126839	0.12	0.02	FALSE
cg07126979	0.01	0.04	FALSE
cg07127103	-0.1	0.17	FALSE
cg07127225	0.13	0.08	FALSE
cg07127259	0.04	0.06	FALSE
cg07127357	0.2	0.13	FALSE
cg07127410	0.72	0.18	FALSE
cg07127456	0.59	0.23	FALSE
cg07127534	-0.04	0.04	FALSE
cg07127799	0.88	0.41	FALSE
cg07127883	-0.18	0.05	FALSE
cg07127945	0.24	0.17	FALSE
cg07127957	-0.04	0.05	FALSE
cg07128021	0.49	0.19	FALSE
cg07128102	0.14	0.07	FALSE
cg07128111	0.02	0.06	FALSE
cg07128124	0.03	0.04	FALSE
cg07128174	0.56	0.04	FALSE
cg07128233	0.06	0.05	FALSE
cg07128245	0.53	0.07	FALSE
cg07128326	0.01	0.04	FALSE
cg07128330	0.41	0.04	FALSE
cg07128379	-0.1	0.01	FALSE
cg07128416	0.66	0.23	FALSE
cg07128473	0.14	0.03	FALSE
cg07128484	0.18	0.05	FALSE
cg07128503	1	0.92	FALSE
cg07128624	0.17	0.07	FALSE
cg07128799	0.11	0.57	FALSE
cg07128846	0.83	0.17	FALSE
cg07128873	-0.1	0.04	FALSE
cg07128890	0.02	0.07	FALSE
cg07129067	-0.06	0.06	FALSE
cg07129104	0.77	0.29	FALSE
cg07129253	0.44	0.11	FALSE
cg07129273	0.09	0.08	FALSE
cg07129339	0.48	0.04	FALSE
cg07129392	0.58	0.14	FALSE
cg07129439	0.34	0.03	FALSE
cg07129523	0.29	0.18	FALSE
cg07129647	0.22	0.03	FALSE
cg07129669	0.6	0.17	FALSE
cg07129696	0.23	0.04	FALSE
cg07129714	-0.21	0.04	FALSE
cg07129731	-0.21	0.04	FALSE
cg07129803	0.9	0.18	FALSE
cg07129852	0.16	0.06	FALSE
cg07129879	0.1	0.08	FALSE
cg07129907	-0.13	0.03	FALSE
cg07129978	0.27	0.06	FALSE
cg07130150	0.44	0.15	FALSE
cg07130265	0.38	0.14	FALSE
cg07130266	-0.06	0.03	FALSE
cg07130366	-0.18	0.13	FALSE
cg07130392	0.24	0.06	FALSE
cg07130416	-0.05	0.02	FALSE
cg07130490	0.15	0.03	FALSE
cg07130494	-0.03	0.09	FALSE
cg07130508	-0.09	0.05	FALSE
cg07130601	0.19	0.03	FALSE
cg07130639	-0.2	0.04	FALSE
cg07130714	-0.07	0.19	FALSE
cg07130869	-0.12	0.02	FALSE
cg07130890	0.51	0.07	FALSE
cg07131116	0.14	0.04	FALSE
cg07131136	-0.11	0.04	FALSE
cg07131157	0.09	0.04	FALSE
cg07131166	0.35	0.06	FALSE
cg07131210	0.6	0.15	FALSE
cg07131274	-0.1	0.03	FALSE
cg07131336	0.06	0.05	FALSE
cg07131413	0.03	0.04	FALSE
cg07131451	0.22	0.03	FALSE
cg07131533	0.36	0.08	FALSE
cg07131540	0.09	0.07	FALSE
cg07131553	-0.04	0.05	FALSE
cg07131604	0.04	0.09	FALSE
cg07131655	0.08	0.04	FALSE
cg07131864	0.07	0.09	FALSE
cg07131943	-0.07	0.03	FALSE
cg07132005	0.21	0.08	FALSE
cg07132038	0.31	0.08	FALSE
cg07132068	0.51	0.08	FALSE
cg07132086	-0.19	0.03	FALSE
cg07132100	0.13	0.05	FALSE
cg07132125	0.47	0.12	FALSE
cg07132183	0	0.04	FALSE
cg07132187	0.01	0.04	FALSE
cg07132223	0.06	0.04	FALSE
cg07132326	0.48	0.21	FALSE
cg07132441	0.05	0.01	FALSE
cg07132449	-0.06	0.04	FALSE
cg07132492	-0.23	0.03	FALSE
cg07132517	0.28	0.03	FALSE
cg07132590	-0.03	0.03	FALSE
cg07132633	0.27	0.08	FALSE
cg07132650	0.06	0.05	FALSE
cg07132710	0.38	0.09	FALSE
cg07132926	0.22	0.1	FALSE
cg07132942	0.21	0.08	FALSE
cg07133065	0.03	0.03	FALSE
cg07133097	0.69	0.13	FALSE
cg07133099	0.47	0.09	FALSE
cg07133174	-0.11	0.05	FALSE
cg07133269	-0.17	0.03	FALSE
cg07133347	0.42	0.17	FALSE
cg07133412	0.55	0.14	FALSE
cg07133434	0.99	0.85	FALSE
cg07133445	0.13	0.03	FALSE
cg07133479	0.47	0.09	FALSE
cg07133629	0.8	0.35	FALSE
cg07133692	0.04	0.14	FALSE
cg07133729	0.26	0.03	FALSE
cg07133741	0.14	0.04	FALSE
cg07133749	0.69	0.17	FALSE
cg07133760	0.42	0.1	FALSE
cg07133894	0.18	0.02	FALSE
cg07133930	0.44	0.24	FALSE
cg07133994	0.13	0.09	FALSE
cg07134031	-0.04	0.04	FALSE
cg07134033	0.38	0.05	FALSE
cg07134045	0.15	0.13	FALSE
cg07134102	0	0.02	FALSE
cg07134182	-0.12	0.03	FALSE
cg07134230	0.07	0.14	FALSE
cg07134240	-0.07	0.04	FALSE
cg07134252	0.38	0.07	FALSE
cg07134254	-0.04	0.04	FALSE
cg07134292	0.15	0.04	FALSE
cg07134316	0.63	0.15	FALSE
cg07134367	0.37	0.06	FALSE
cg07134368	0.95	0.97	FALSE
cg07134371	-0.02	0.04	FALSE
cg07134486	0	0.07	FALSE
cg07134541	0.76	0.1	FALSE
cg07134589	-0.15	0.03	FALSE
cg07134622	-0.13	0.13	FALSE
cg07134627	0.58	0.1	FALSE
cg07134632	0.36	0.16	FALSE
cg07134804	0.03	0.04	FALSE
cg07134930	-0.01	0.04	FALSE
cg07135032	0.59	0.14	FALSE
cg07135042	0.17	0.1	FALSE
cg07135237	-0.13	0.1	FALSE
cg07135296	0.12	0.03	FALSE
cg07135303	0.16	0.08	FALSE
cg07135405	0.85	0.38	FALSE
cg07135408	-0.06	0.03	FALSE
cg07135446	0.52	0.08	FALSE
cg07135469	0.14	0.04	FALSE
cg07135540	0.69	0.15	FALSE
cg07135601	0.43	0.05	FALSE
cg07135614	0.58	0.1	FALSE
cg07135626	0.04	0.03	FALSE
cg07135629	0.02	0.03	FALSE
cg07135647	-0.02	0.09	FALSE
cg07135664	-0.08	0.06	FALSE
cg07135701	-0.09	0.13	FALSE
cg07135732	0.1	0.07	FALSE
cg07135942	0.34	0.1	FALSE
cg07135964	0.2	0.09	FALSE
cg07136023	0.62	0.22	FALSE
cg07136029	0.23	0.04	FALSE
cg07136035	0.43	0.09	FALSE
cg07136054	0.67	0.1	FALSE
cg07136108	0.84	0.22	FALSE
cg07136133	0.63	0.13	FALSE
cg07136254	0.09	0.04	FALSE
cg07136325	0.38	0.11	FALSE
cg07136348	0.15	0.04	FALSE
cg07136388	0.15	0.1	FALSE
cg07136641	-0.32	0.06	FALSE
cg07136646	0.88	0.25	FALSE
cg07136715	0.06	0.17	FALSE
cg07136873	0.31	0.07	FALSE
cg07136905	0.54	0.08	FALSE
cg07136949	0.38	0.07	FALSE
cg07136998	0.35	0.12	FALSE
cg07137006	0.12	0.03	FALSE
cg07137034	0.84	0.12	FALSE
cg07137244	0.26	0.19	FALSE
cg07137277	0.02	0.02	FALSE
cg07137336	0.12	0.06	FALSE
cg07137409	0.14	0.12	FALSE
cg07137416	0.13	0.06	FALSE
cg07137429	0.31	0.09	FALSE
cg07137519	-0.09	0.03	FALSE
cg07137537	0.08	0.05	FALSE
cg07137606	0.54	0.15	FALSE
cg07137701	0.14	0.13	FALSE
cg07137751	0.68	0.16	FALSE
cg07137845	0.55	0.13	FALSE
cg07137934	0.23	0.04	FALSE
cg07137955	-0.16	0.02	FALSE
cg07137983	-0.22	0.06	FALSE
cg07138024	-0.04	0.04	FALSE
cg07138070	0.25	0.17	FALSE
cg07138092	-0.13	0.05	FALSE
cg07138101	0.27	0.04	FALSE
cg07138115	0.81	0.19	FALSE
cg07138217	0.09	0.04	FALSE
cg07138305	0.21	0.09	FALSE
cg07138355	0.39	0.06	FALSE
cg07138366	0.04	0.08	FALSE
cg07138399	0.87	0.22	FALSE
cg07138437	0.72	0.1	FALSE
cg07138452	0.26	0.18	FALSE
cg07138454	0.28	0.06	FALSE
cg07138491	0.72	0.16	FALSE
cg07138512	0.09	0.06	FALSE
cg07138551	0.63	0.15	FALSE
cg07138585	0.31	0.07	FALSE
cg07138603	0.18	0.05	FALSE
cg07138686	-0.02	0.03	FALSE
cg07138764	-0.04	0.06	FALSE
cg07138768	0.93	0.28	FALSE
cg07138793	0.85	0.19	FALSE
cg07138854	-0.02	0.05	FALSE
cg07138878	0.14	0.01	FALSE
cg07138962	0.32	0.21	FALSE
cg07138994	0.93	0.27	FALSE
cg07139026	-0.07	0.06	FALSE
cg07139087	-0.1	0.03	FALSE
cg07139162	0.29	0.25	FALSE
cg07139165	-0.09	0.08	FALSE
cg07139265	0.17	0.02	FALSE
cg07139284	0.44	0.12	FALSE
cg07139301	0.02	0.04	FALSE
cg07139317	0.23	0.04	FALSE
cg07139330	0.03	0.2	FALSE
cg07139350	0.11	0.03	FALSE
cg07139363	0	0.12	FALSE
cg07139438	0.35	0.04	FALSE
cg07139449	-0.02	0.04	FALSE
cg07139495	0.25	0.06	FALSE
cg07139503	-0.21	0.05	FALSE
cg07139509	0.22	0.09	FALSE
cg07139527	0.25	0.15	FALSE
cg07139533	0.79	0.14	FALSE
cg07139668	-0.02	0.03	FALSE
cg07139762	0.28	0.05	FALSE
cg07139794	0.08	0.04	FALSE
cg07139811	0.27	0.03	FALSE
cg07139928	-0.1	0.04	FALSE
cg07139946	0.12	0.04	FALSE
cg07139985	0.12	0.01	FALSE
cg07140158	0.06	0.06	FALSE
cg07140188	0.29	0.02	FALSE
cg07140194	0.24	0.05	FALSE
cg07140250	0.13	0.03	FALSE
cg07140270	0	0.15	FALSE
cg07140289	0.78	0.15	FALSE
cg07140459	0.32	0.12	FALSE
cg07140468	0.47	0.1	FALSE
cg07140482	0.51	0.07	FALSE
cg07140497	0.6	0.15	FALSE
cg07140595	0	0	FALSE
cg07140660	0.03	0.02	FALSE
cg07140751	-0.07	0.03	FALSE
cg07140792	0.3	0.19	FALSE
cg07140797	0.21	0.07	FALSE
cg07140808	-0.04	0.03	FALSE
cg07140885	-0.19	0.03	FALSE
cg07140894	0.75	0.4	FALSE
cg07141002	0.55	0.24	FALSE
cg07141033	-0.02	0.04	FALSE
cg07141036	0.43	0.12	FALSE
cg07141055	0.23	0.03	FALSE
cg07141142	0	0.02	FALSE
cg07141215	0.04	0.04	FALSE
cg07141237	0.37	0.09	FALSE
cg07141452	0.02	0.04	FALSE
cg07141504	0.38	0.16	FALSE
cg07141527	0.14	0.25	FALSE
cg07141565	0.35	0.07	FALSE
cg07141605	0.39	0.22	FALSE
cg07141702	0.12	0.02	FALSE
cg07141824	0.14	0.05	FALSE
cg07141875	0.17	0.06	FALSE
cg07141885	0.92	0.27	FALSE
cg07141950	-0.13	0.03	FALSE
cg07142009	0.59	0.26	FALSE
cg07142010	0.63	0.15	FALSE
cg07142068	0.19	0.04	FALSE
cg07142131	0.12	0.06	FALSE
cg07142201	0.2	0.09	FALSE
cg07142285	0.67	0.14	FALSE
cg07142319	0.05	0.04	FALSE
cg07142325	-0.14	0.03	FALSE
cg07142377	0.02	0.05	FALSE
cg07142523	0.8	0.28	FALSE
cg07142555	0.32	0.07	FALSE
cg07142678	-0.03	0.03	FALSE
cg07142723	0.62	0.14	FALSE
cg07142797	0.24	0.06	FALSE
cg07142833	0.01	0.04	FALSE
cg07142859	0.03	0.2	FALSE
cg07142886	-0.05	0.04	FALSE
cg07142893	0.34	0.06	FALSE
cg07142954	-0.01	0.07	FALSE
cg07143043	0.29	0.11	FALSE
cg07143083	0.5	0.22	FALSE
cg07143125	0.61	0.27	FALSE
cg07143158	-0.03	0.02	FALSE
cg07143296	0.09	0.03	FALSE
cg07143303	0.71	0.13	FALSE
cg07143328	0.29	0.05	FALSE
cg07143331	-0.02	0.04	FALSE
cg07143418	0.32	0.06	FALSE
cg07143451	0.3	0.12	FALSE
cg07143462	0.36	0.24	FALSE
cg07143468	0.64	0.17	FALSE
cg07143479	0.07	0.08	FALSE
cg07143525	0.22	0.02	FALSE
cg07143532	0.45	0.1	FALSE
cg07143559	0.28	0.08	FALSE
cg07143583	0.05	0.2	FALSE
cg07143623	0.42	0.05	FALSE
cg07143635	0.4	0.07	FALSE
cg07143720	-0.11	0.06	FALSE
cg07143805	0.3	0.1	FALSE
cg07143815	0.85	0.35	FALSE
cg07143817	0.16	0.02	FALSE
cg07143841	-0.15	0.07	FALSE
cg07143863	0.11	0.08	FALSE
cg07143898	0.23	0.04	FALSE
cg07143957	-0.05	0.03	FALSE
cg07143961	0.27	0.07	FALSE
cg07144032	-0.21	0.04	FALSE
cg07144085	0.02	0.03	FALSE
cg07144124	0.04	0.03	FALSE
cg07144255	0.31	0.16	FALSE
cg07144296	-0.16	0.03	FALSE
cg07144297	0.2	0.06	FALSE
cg07144318	0.2	0.06	FALSE
cg07144328	0.4	0.1	FALSE
cg07144408	0.1	0.03	FALSE
cg07144560	0.35	0.08	FALSE
cg07144666	-0.17	0.06	FALSE
cg07144689	0.32	0.07	FALSE
cg07144713	-0.02	0.04	FALSE
cg07144715	-0.15	0.04	FALSE
cg07144720	0.28	0.11	FALSE
cg07144730	0.14	0.11	FALSE
cg07144984	0.34	0.35	FALSE
cg07145038	0.28	0.05	FALSE
cg07145229	0.19	0.06	FALSE
cg07145255	0.35	0.02	FALSE
cg07145284	0.24	0.2	FALSE
cg07145366	0.23	0.04	FALSE
cg07145398	0.28	0.05	FALSE
cg07145531	0.18	0.04	FALSE
cg07145598	0.15	0.05	FALSE
cg07145664	-0.05	0.04	FALSE
cg07145683	0.16	0.05	FALSE
cg07145709	0.39	0.06	FALSE
cg07145744	0.39	0.07	FALSE
cg07145783	0.32	0.17	FALSE
cg07145834	0.12	0.03	FALSE
cg07145843	0.15	0.06	FALSE
cg07145921	0.17	0.07	FALSE
cg07145930	0.03	0.1	FALSE
cg07145979	0.24	0.13	FALSE
cg07145988	0.38	0.1	FALSE
cg07146073	0.55	0.12	FALSE
cg07146103	0.22	0.06	FALSE
cg07146104	0.2	0.02	FALSE
cg07146119	0.11	0.03	FALSE
cg07146173	0.16	0.12	FALSE
cg07146321	0.99	0.53	FALSE
cg07146380	-0.07	0.11	FALSE
cg07146383	-0.04	0.14	FALSE
cg07146435	0.27	0.07	FALSE
cg07146507	0.07	0.05	FALSE
cg07146531	0.34	0.16	FALSE
cg07146535	0.24	0.12	FALSE
cg07146578	0.2	0.02	FALSE
cg07146723	0	0.02	FALSE
cg07146773	0.09	0.04	FALSE
cg07146912	0.28	0.1	FALSE
cg07146923	0	0.13	FALSE
cg07146974	0.14	0.02	FALSE
cg07146984	0.62	0.11	FALSE
cg07147033	0.44	0.25	FALSE
cg07147063	0.33	0.05	FALSE
cg07147130	-0.15	0.05	FALSE
cg07147166	0.19	0.06	FALSE
cg07147204	0.79	0.49	FALSE
cg07147234	0.31	0.02	FALSE
cg07147271	0.21	0.03	FALSE
cg07147285	0.59	0.08	FALSE
cg07147358	0.1	0.04	FALSE
cg07147364	0.44	0.07	FALSE
cg07147383	0.34	0.11	FALSE
cg07147443	0.05	0.04	FALSE
cg07147449	0.34	0.05	FALSE
cg07147475	0.56	0.09	FALSE
cg07147573	0.02	0.03	FALSE
cg07147599	0.62	0.06	FALSE
cg07147614	0.34	0.1	FALSE
cg07147709	0.15	0.04	FALSE
cg07147720	0.09	0.03	FALSE
cg07147846	0.47	0.12	FALSE
cg07147863	-0.03	0.04	FALSE
cg07147958	0.08	0.08	FALSE
cg07148024	0	0.05	FALSE
cg07148025	-0.18	0.04	FALSE
cg07148032	0.21	0.04	FALSE
cg07148038	0.17	0.06	FALSE
cg07148051	-0.01	0.03	FALSE
cg07148139	0.3	0.04	FALSE
cg07148167	-0.06	0.07	FALSE
cg07148197	-0.02	0.04	FALSE
cg07148207	0.33	0.08	FALSE
cg07148296	0.18	0.09	FALSE
cg07148304	-0.04	0.06	FALSE
cg07148318	0.47	0.08	FALSE
cg07148325	0.1	0.02	FALSE
cg07148341	0.47	0.08	FALSE
cg07148368	0.02	0.05	FALSE
cg07148370	0.14	0.06	FALSE
cg07148407	-0.09	0.07	FALSE
cg07148459	-0.03	0.1	FALSE
cg07148591	0.2	0.19	FALSE
cg07148594	0.1	0.04	FALSE
cg07148651	-0.08	0.02	FALSE
cg07148697	0.44	0.11	FALSE
cg07148716	-0.06	0.06	FALSE
cg07148744	0.87	0.26	FALSE
cg07148752	-0.08	0.03	FALSE
cg07148818	0.13	0.03	FALSE
cg07148879	0.17	0.01	FALSE
cg07148880	-0.02	0.01	FALSE
cg07148896	0.63	0.14	FALSE
cg07148914	-0.03	0.02	FALSE
cg07148919	0.8	0.08	FALSE
cg07148968	0.2	0.12	FALSE
cg07149022	0.16	0.04	FALSE
cg07149055	0	0.05	FALSE
cg07149179	0.69	0.19	FALSE
cg07149267	0.75	0.09	FALSE
cg07149459	-0.1	0.02	FALSE
cg07149469	0.74	0.95	FALSE
cg07149609	0.5	0.1	FALSE
cg07149639	0.01	0.03	FALSE
cg07149641	-0.12	0.06	FALSE
cg07149772	0	0.1	FALSE
cg07149785	0.08	0.06	FALSE
cg07149862	-0.05	0.88	FALSE
cg07150036	0.13	0.11	FALSE
cg07150038	0.07	0.07	FALSE
cg07150045	0.75	0.17	FALSE
cg07150145	0.46	0.13	FALSE
cg07150255	-0.14	0.1	FALSE
cg07150380	-0.09	0.04	FALSE
cg07150430	-0.11	0.04	FALSE
cg07150445	0.38	0.05	FALSE
cg07150473	0.71	0.14	FALSE
cg07150506	-0.17	0.02	FALSE
cg07150538	0.15	0.02	FALSE
cg07150585	0.07	0.03	FALSE
cg07150629	0.13	0.02	FALSE
cg07150719	0.1	0.04	FALSE
cg07150830	-0.03	0.04	FALSE
cg07150832	0.15	0.06	FALSE
cg07150862	0.83	0.24	FALSE
cg07150925	0.08	0.04	FALSE
cg07151039	0.48	0.06	FALSE
cg07151047	0.09	0.06	FALSE
cg07151059	-0.04	0.08	FALSE
cg07151117	0.44	0.11	FALSE
cg07151155	0.65	0.09	FALSE
cg07151160	-0.01	0.04	FALSE
cg07151197	0.41	0.11	FALSE
cg07151236	0.21	0.06	FALSE
cg07151400	0.2	0.02	FALSE
cg07151443	0.76	0.07	FALSE
cg07151445	0.05	0.03	FALSE
cg07151560	0.1	0.06	FALSE
cg07151565	0.03	0.04	FALSE
cg07151594	-0.14	0.04	FALSE
cg07151637	0.47	0.09	FALSE
cg07151644	0.18	0.02	FALSE
cg07151748	-0.1	0.05	FALSE
cg07151830	-0.03	0.2	FALSE
cg07151957	0.02	0.03	FALSE
cg07151966	0.7	0.11	FALSE
cg07152001	0.18	0.05	FALSE
cg07152030	0.14	0.03	FALSE
cg07152091	-0.11	0.07	FALSE
cg07152098	0.08	0.03	FALSE
cg07152120	0.05	0.05	FALSE
cg07152177	0.3	0.02	FALSE
cg07152196	0.26	0.08	FALSE
cg07152216	0.31	0.1	FALSE
cg07152240	0.04	0.04	FALSE
cg07152259	0.04	0.03	FALSE
cg07152355	0.35	0.11	FALSE
cg07152379	-0.04	0.06	FALSE
cg07152460	0.4	0.06	FALSE
cg07152487	0.18	0.03	FALSE
cg07152520	0.16	0.07	FALSE
cg07152582	0.05	0.04	FALSE
cg07152591	0.02	0.02	FALSE
cg07152597	0	0.05	FALSE
cg07152605	-0.11	0.06	FALSE
cg07152755	0.34	0.11	FALSE
cg07152812	0	0.04	FALSE
cg07152817	0.01	0.04	FALSE
cg07152828	0.18	0.08	FALSE
cg07152837	-0.25	0.05	FALSE
cg07152869	0.98	0.75	FALSE
cg07152894	0.32	0.22	FALSE
cg07152925	0.12	0.11	FALSE
cg07153098	0.4	0.04	FALSE
cg07153150	0.46	0.1	FALSE
cg07153168	0.15	0.04	FALSE
cg07153191	-0.01	0.03	FALSE
cg07153264	-0.05	0.03	FALSE
cg07153353	0.13	0.02	FALSE
cg07153426	-0.27	0.04	FALSE
cg07153501	0.02	0.02	FALSE
cg07153511	0.56	0.04	FALSE
cg07153588	0.15	0.04	FALSE
cg07153665	0.31	0.06	FALSE
cg07153826	0.63	0.12	FALSE
cg07153921	0.19	0.04	FALSE
cg07153922	0.05	0.02	FALSE
cg07153965	0.17	0.09	FALSE
cg07153966	0.04	0.03	FALSE
cg07153978	-0.22	0.04	FALSE
cg07154035	-0.08	0.03	FALSE
cg07154063	0.13	0.07	FALSE
cg07154196	-0.11	0.06	FALSE
cg07154254	0.72	0.21	FALSE
cg07154408	-0.04	0.23	FALSE
cg07154537	-0.1	0.05	FALSE
cg07154861	0.48	0.04	FALSE
cg07154904	-0.09	0.05	FALSE
cg07154921	0.12	0.05	FALSE
cg07154944	-0.02	0.03	FALSE
cg07154950	0.38	0.05	FALSE
cg07154956	0.13	0.1	FALSE
cg07154958	0.03	0.07	FALSE
cg07155013	-0.08	0.08	FALSE
cg07155014	0.25	0.05	FALSE
cg07155158	0	0.02	FALSE
cg07155211	0.15	0.08	FALSE
cg07155223	0.03	0.04	FALSE
cg07155303	0.19	0.1	FALSE
cg07155318	0.21	0.05	FALSE
cg07155331	0.15	0.05	FALSE
cg07155336	0.26	0.03	FALSE
cg07155381	0.65	0.12	FALSE
cg07155422	0.2	0.13	FALSE
cg07155453	0.29	0.04	FALSE
cg07155478	0.37	0.07	FALSE
cg07155553	-0.07	0.04	FALSE
cg07155664	0.05	0.05	FALSE
cg07155684	0.21	0.08	FALSE
cg07156006	0.15	0.04	FALSE
cg07156097	0.27	0.18	FALSE
cg07156115	0.04	0.03	FALSE
cg07156182	0.21	0.1	FALSE
cg07156219	0.1	0.02	FALSE
cg07156238	0.1	0.1	FALSE
cg07156249	0.82	0.49	FALSE
cg07156296	0.28	0.03	FALSE
cg07156299	0.01	0.05	FALSE
cg07156336	0.34	0.2	FALSE
cg07156389	0.69	0.13	FALSE
cg07156424	-0.08	0.02	FALSE
cg07156484	0.21	0.09	FALSE
cg07156557	0.05	0.05	FALSE
cg07156669	0.47	0.26	FALSE
cg07156733	0.23	0.05	FALSE
cg07156742	0.42	0.16	FALSE
cg07156814	-0.01	0.03	FALSE
cg07156820	0.74	0.08	FALSE
cg07156824	0.35	0.06	FALSE
cg07156839	0.98	0.66	FALSE
cg07156844	-0.03	0.27	FALSE
cg07156929	0.34	0.06	FALSE
cg07156959	-0.04	0.05	FALSE
cg07156990	0	0.03	FALSE
cg07157025	-0.1	0.07	FALSE
cg07157030	0.97	0.54	FALSE
cg07157058	0.22	0.04	FALSE
cg07157107	0.39	0.15	FALSE
cg07157169	0.13	0.06	FALSE
cg07157230	0.04	0.04	FALSE
cg07157248	0.09	0.07	FALSE
cg07157333	0.87	0.27	FALSE
cg07157396	0.15	0.07	FALSE
cg07157506	-0.08	0.03	FALSE
cg07157571	0.09	0.04	FALSE
cg07157602	0.41	0.12	FALSE
cg07157757	-0.02	0.02	FALSE
cg07157825	0.03	0.02	FALSE
cg07157830	0.32	0.11	FALSE
cg07157893	-0.14	0.05	FALSE
cg07157951	0.19	0.08	FALSE
cg07158040	0.27	0.08	FALSE
cg07158065	0.12	0.09	FALSE
cg07158230	0.81	0.28	FALSE
cg07158246	0.35	0.15	FALSE
cg07158312	0.24	0.03	FALSE
cg07158339	0.6	0.2	FALSE
cg07158434	0.25	0.04	FALSE
cg07158495	0.05	0.06	FALSE
cg07158528	0.61	0.19	FALSE
cg07158658	-0.02	0.04	FALSE
cg07158701	0	0.02	FALSE
cg07158747	0.2	0.13	FALSE
cg07158797	0.41	0.04	FALSE
cg07158808	0.12	0.03	FALSE
cg07158816	0.06	0.1	FALSE
cg07158881	-0.01	0.05	FALSE
cg07158939	0.28	0.04	FALSE
cg07158961	0.06	0.04	FALSE
cg07158991	0.91	0.19	FALSE
cg07159023	0.29	0.13	FALSE
cg07159094	0.2	0.11	FALSE
cg07159114	-0.12	0.05	FALSE
cg07159124	0.15	0.08	FALSE
cg07159131	0.08	0.11	FALSE
cg07159230	0.41	0.15	FALSE
cg07159286	0.37	0.11	FALSE
cg07159397	-0.24	0.06	FALSE
cg07159469	0.17	0.03	FALSE
cg07159484	-0.07	0.23	FALSE
cg07159490	0.27	0.24	FALSE
cg07159518	0.49	0.1	FALSE
cg07159587	0.05	0.06	FALSE
cg07159673	0.13	0.06	FALSE
cg07159686	0.29	0.04	FALSE
cg07159758	-0.04	0.03	FALSE
cg07159802	-0.05	0.03	FALSE
cg07159951	-0.08	0.03	FALSE
cg07159958	0.48	0.11	FALSE
cg07159961	0.69	0.17	FALSE
cg07160014	0.26	0.19	FALSE
cg07160044	0.29	0.05	FALSE
cg07160118	0.04	0.04	FALSE
cg07160163	0.15	0.04	FALSE
cg07160246	0.34	0.07	FALSE
cg07160277	0.26	0.08	FALSE
cg07160278	0.26	0.35	FALSE
cg07160420	-0.1	0.04	FALSE
cg07160540	-0.01	0.04	FALSE
cg07160574	0.1	0.03	FALSE
cg07160589	0.3	0.14	FALSE
cg07160602	0.3	0.15	FALSE
cg07160630	0.4	0.03	FALSE
cg07160694	0.04	0.02	FALSE
cg07160746	0.73	0.24	FALSE
cg07160748	0.22	0.06	FALSE
cg07160783	0.19	0.05	FALSE
cg07160793	0.58	0.18	FALSE
cg07160800	-0.06	0.05	FALSE
cg07160871	0.46	0.23	FALSE
cg07160932	0.26	0.1	FALSE
cg07160937	0.38	0.03	FALSE
cg07160992	-0.1	0.03	FALSE
cg07161140	0.04	0.04	FALSE
cg07161146	0.19	0.06	TRUE
cg07161166	0.03	0.1	FALSE
cg07161172	0.1	0.02	FALSE
cg07161179	0.5	0.16	FALSE
cg07161239	0.13	0.04	FALSE
cg07161369	0.47	0.14	FALSE
cg07161395	0.31	0.06	FALSE
cg07161397	0.82	0.22	FALSE
cg07161429	0.01	0.08	FALSE
cg07161603	0.79	0.14	FALSE
cg07161615	-0.07	0.03	FALSE
cg07161625	-0.07	0.05	FALSE
cg07161669	-0.12	0.03	FALSE
cg07161721	0.3	0.08	FALSE
cg07161847	0.29	0.06	FALSE
cg07161848	-0.11	0.03	FALSE
cg07161872	-0.06	0.06	FALSE
cg07161888	0.47	0.05	FALSE
cg07162000	0.36	0.08	FALSE
cg07162060	0	0.03	FALSE
cg07162085	0.56	0.19	FALSE
cg07162097	0.15	0.18	FALSE
cg07162162	0.8	0.22	FALSE
cg07162198	0.38	0.11	FALSE
cg07162210	0.22	0.03	FALSE
cg07162257	-0.16	0.02	FALSE
cg07162320	0.56	0.15	FALSE
cg07162498	0.15	0.06	FALSE
cg07162551	0.01	0.03	FALSE
cg07162571	0.16	0.09	FALSE
cg07162608	0.21	0.07	FALSE
cg07162665	-0.03	0.03	FALSE
cg07162667	-0.11	0.03	FALSE
cg07162700	0.22	0.1	FALSE
cg07162727	0	0.05	FALSE
cg07162735	0.04	0.04	FALSE
cg07162801	0.28	0.07	FALSE
cg07162820	0.81	0.18	FALSE
cg07162826	0.05	0.03	FALSE
cg07162905	0.17	0.04	FALSE
cg07163168	0.05	0.05	FALSE
cg07163173	-0.04	0.03	FALSE
cg07163389	0.02	0.02	FALSE
cg07163401	0.05	0.07	FALSE
cg07163456	0.8	0.22	FALSE
cg07163480	0.23	0.08	FALSE
cg07163531	-0.06	0.03	FALSE
cg07163547	0.37	0.12	FALSE
cg07163640	-0.09	0.05	FALSE
cg07163668	-0.09	0.03	FALSE
cg07163719	-0.14	0.04	FALSE
cg07163811	0.42	0.06	FALSE
cg07163845	0.44	0.18	FALSE
cg07164065	0.27	0.07	FALSE
cg07164109	-0.03	0.04	FALSE
cg07164125	0.62	0.15	FALSE
cg07164133	0.09	0.08	FALSE
cg07164136	0.22	0.05	FALSE
cg07164161	0.92	0.44	FALSE
cg07164191	-0.04	0.08	FALSE
cg07164201	-0.17	0.03	FALSE
cg07164211	-0.14	0.03	FALSE
cg07164266	0.36	0.03	FALSE
cg07164287	-0.18	0.05	FALSE
cg07164388	0.33	0.06	FALSE
cg07164556	0.26	0.09	FALSE
cg07164581	0.17	0.05	FALSE
cg07164600	0.51	0.14	FALSE
cg07164606	-0.06	0.11	FALSE
cg07164631	0.1	0.05	FALSE
cg07164639	0.89	0.26	FALSE
cg07164659	0.77	0.27	FALSE
cg07164722	-0.12	0.03	FALSE
cg07164791	0.5	0.06	FALSE
cg07164820	0.22	0.05	FALSE
cg07164875	0.16	0.03	FALSE
cg07165029	0.4	0.06	FALSE
cg07165066	0.46	0.05	FALSE
cg07165105	0.11	0.06	FALSE
cg07165120	0.17	0.03	FALSE
cg07165167	0.56	0.16	FALSE
cg07165260	0.35	0.16	FALSE
cg07165288	-0.07	0.04	FALSE
cg07165459	0.1	0.03	FALSE
cg07165525	-0.34	0.03	FALSE
cg07165529	-0.09	0.04	FALSE
cg07165610	0.5	0.12	FALSE
cg07165616	0.05	0.03	FALSE
cg07165637	-0.04	0.04	FALSE
cg07165756	0.83	0.2	FALSE
cg07165793	-0.14	0.02	FALSE
cg07165811	0.02	0.07	FALSE
cg07166084	0.24	0.13	FALSE
cg07166159	-0.01	0.03	FALSE
cg07166171	0.73	0.12	FALSE
cg07166216	-0.09	0.06	FALSE
cg07166235	0.07	0.04	FALSE
cg07166266	0.54	0.29	FALSE
cg07166291	-0.04	0.03	FALSE
cg07166333	-0.12	0.04	FALSE
cg07166409	0.23	0.06	FALSE
cg07166450	0	0.05	FALSE
cg07166546	0.94	0.3	FALSE
cg07166550	0.17	0.07	FALSE
cg07166601	0.07	0.04	FALSE
cg07166653	-0.1	0.07	FALSE
cg07166654	0.39	0.16	FALSE
cg07166679	0.3	0.05	FALSE
cg07166784	0.26	0.19	FALSE
cg07166795	0	0.04	FALSE
cg07166896	0.09	0.1	FALSE
cg07167063	-0.09	0.05	FALSE
cg07167098	-0.11	0.03	FALSE
cg07167114	0.14	0.05	FALSE
cg07167132	-0.06	0.05	FALSE
cg07167168	0.48	0.04	FALSE
cg07167185	0.62	0.18	FALSE
cg07167192	0.05	0.02	FALSE
cg07167308	0.04	0.03	FALSE
cg07167396	0.28	0.1	FALSE
cg07167398	0.04	0.03	FALSE
cg07167554	0.31	0.08	FALSE
cg07167594	0.23	0.19	FALSE
cg07167632	-0.01	0.02	FALSE
cg07167688	0.53	0.1	FALSE
cg07167778	0.18	0.06	FALSE
cg07167781	0.12	0.03	FALSE
cg07167933	0.24	0.08	FALSE
cg07167946	0.13	0.06	FALSE
cg07167962	0.23	0.17	FALSE
cg07168060	0.44	0.05	FALSE
cg07168142	0.55	0.04	FALSE
cg07168148	0.26	0.02	FALSE
cg07168160	0.22	0.02	FALSE
cg07168181	0.25	0.02	FALSE
cg07168214	0.31	0.04	FALSE
cg07168232	0.33	0.15	FALSE
cg07168328	0.23	0.04	FALSE
cg07168392	0.13	0.03	FALSE
cg07168526	0.18	0.24	FALSE
cg07168556	0.62	0.13	FALSE
cg07168837	0	0.06	FALSE
cg07168930	0.07	0.06	FALSE
cg07168939	0.49	0.13	FALSE
cg07169003	-0.04	0.06	FALSE
cg07169046	0.05	0.04	FALSE
cg07169233	0.49	0.11	FALSE
cg07169289	0.06	0.03	FALSE
cg07169295	0.12	0.08	FALSE
cg07169439	-0.02	0.04	FALSE
cg07169498	-0.06	0.03	FALSE
cg07169524	-0.07	0.03	FALSE
cg07169618	-0.05	0.13	FALSE
cg07169625	0.55	0.05	FALSE
cg07169637	0.16	0.09	FALSE
cg07169660	0.34	0.24	FALSE
cg07169712	-0.01	0.06	FALSE
cg07169798	0.64	0.12	FALSE
cg07169826	0.22	0.1	FALSE
cg07169834	0.31	0.06	FALSE
cg07169873	0.32	0.1	FALSE
cg07170045	0.36	0.12	FALSE
cg07170170	0.23	0.05	FALSE
cg07170183	0.09	0.19	FALSE
cg07170222	0.16	0.03	FALSE
cg07170227	0.1	0.02	FALSE
cg07170231	0.02	0.05	FALSE
cg07170252	0.3	0.16	FALSE
cg07170253	0.55	0.22	FALSE
cg07170300	0.52	0.06	FALSE
cg07170302	0.44	0.06	FALSE
cg07170533	0.09	0.03	FALSE
cg07170546	-0.05	0.06	FALSE
cg07170641	0.26	0.1	FALSE
cg07170686	-0.3	0.03	FALSE
cg07170752	-0.03	0.08	FALSE
cg07170824	0.01	0.19	FALSE
cg07171024	0.47	0.05	FALSE
cg07171111	0.19	0.07	FALSE
cg07171492	-0.03	0.04	FALSE
cg07171496	0.79	0.25	FALSE
cg07171504	0.33	0.07	FALSE
cg07171518	-0.01	0.04	FALSE
cg07171527	0.68	0.31	FALSE
cg07171538	0	0.08	FALSE
cg07171609	-0.02	0.05	FALSE
cg07171765	0	0.1	FALSE
cg07171780	-0.18	0.04	FALSE
cg07171864	0.14	0.06	FALSE
cg07171893	0.32	0.08	FALSE
cg07172007	0.12	0.19	FALSE
cg07172036	0.14	0.04	FALSE
cg07172242	0.53	0.1	FALSE
cg07172256	0.02	0.02	FALSE
cg07172280	-0.1	0.02	FALSE
cg07172334	0.31	0.18	FALSE
cg07172339	-0.14	0.02	FALSE
cg07172558	0.08	0.05	FALSE
cg07172565	0.15	0.18	FALSE
cg07172597	0.01	0.03	FALSE
cg07172676	0.22	0.05	FALSE
cg07172701	0.47	0.07	FALSE
cg07172707	0.36	0.06	FALSE
cg07172736	0.11	0.06	FALSE
cg07172755	0.37	0.17	FALSE
cg07172756	-0.05	0.01	FALSE
cg07172793	0.18	0.02	FALSE
cg07172885	0.39	0.2	FALSE
cg07172905	0.54	0.09	FALSE
cg07173100	-0.02	0.03	FALSE
cg07173149	-0.13	0.02	FALSE
cg07173218	-0.09	0.04	FALSE
cg07173239	0.21	0.08	FALSE
cg07173484	0.03	0.06	FALSE
cg07173547	0.31	0.43	FALSE
cg07173635	0.33	0.13	FALSE
cg07173649	0.1	0.09	FALSE
cg07173670	0.07	0.02	FALSE
cg07173688	0.6	0.14	FALSE
cg07173760	0.57	0.12	FALSE
cg07173783	0.22	0.02	FALSE
cg07173823	0.46	0.16	FALSE
cg07173877	0.06	0.3	FALSE
cg07173934	0.17	0.05	FALSE
cg07173972	0.28	0.13	FALSE
cg07173973	0.07	0.02	FALSE
cg07174085	-0.01	0.03	FALSE
cg07174177	-0.15	0.08	FALSE
cg07174182	-0.21	0.04	FALSE
cg07174347	-0.14	0.1	FALSE
cg07174627	0.15	0.03	FALSE
cg07174665	0.52	0.18	FALSE
cg07174843	0.03	0.1	FALSE
cg07174917	0.02	0.02	FALSE
cg07174975	0.24	0.03	FALSE
cg07174979	-0.02	0.04	FALSE
cg07175007	0.92	0.19	TRUE
cg07175110	-0.11	0.04	FALSE
cg07175149	0.06	0.02	FALSE
cg07175191	0.25	0.05	FALSE
cg07175197	0	0.05	FALSE
cg07175255	0	0.03	FALSE
cg07175288	0.89	0.24	FALSE
cg07175290	0.02	0.03	FALSE
cg07175301	0.33	0.14	FALSE
cg07175433	0.41	0.16	FALSE
cg07175506	0.83	0.12	FALSE
cg07175507	0.06	0.02	FALSE
cg07175554	0.25	0.05	FALSE
cg07175572	-0.04	0.08	FALSE
cg07175580	0.52	0.13	FALSE
cg07175582	0.14	0.16	FALSE
cg07175733	0.17	0.05	FALSE
cg07175848	0.06	0.05	FALSE
cg07175883	-0.02	0.04	FALSE
cg07175945	0.1	0.08	FALSE
cg07175977	0.87	0.24	FALSE
cg07175985	0.45	0.16	FALSE
cg07176034	0.44	0.07	FALSE
cg07176064	0.24	0.13	FALSE
cg07176168	0.09	0.06	FALSE
cg07176342	0.82	0.16	FALSE
cg07176385	0.65	0.11	FALSE
cg07176410	-0.04	0.08	FALSE
cg07176561	0.05	0.03	FALSE
cg07176589	0.71	0.32	FALSE
cg07176609	0	0.06	FALSE
cg07176677	-0.08	0.07	FALSE
cg07176842	0.46	0.35	FALSE
cg07176884	0.15	0.03	FALSE
cg07177001	-0.05	0.02	FALSE
cg07177011	0.17	0.05	FALSE
cg07177115	0.08	0.09	FALSE
cg07177123	-0.18	0.04	FALSE
cg07177174	0.54	0.09	FALSE
cg07177306	-0.15	0.03	FALSE
cg07177321	0.03	0.05	FALSE
cg07177379	0.2	0.05	FALSE
cg07177395	0.69	0.29	FALSE
cg07177408	0.04	0.06	FALSE
cg07177430	-0.15	0.04	FALSE
cg07177437	-0.11	0.04	FALSE
cg07177569	0.03	0.04	FALSE
cg07177661	-0.07	0.04	FALSE
cg07177681	0.04	0.02	FALSE
cg07177724	0.07	0.04	FALSE
cg07177789	0.52	0.12	FALSE
cg07177852	0.44	0.09	FALSE
cg07177860	0.44	0.13	FALSE
cg07177867	0.43	0.08	FALSE
cg07177917	0.16	0.08	FALSE
cg07177972	-0.13	0.13	FALSE
cg07177975	0.04	0.06	FALSE
cg07178006	0.2	0.11	FALSE
cg07178008	-0.19	0.13	FALSE
cg07178031	0.29	0.06	FALSE
cg07178064	-0.05	0.05	FALSE
cg07178066	-0.08	0.03	FALSE
cg07178092	0.07	0.14	FALSE
cg07178143	0.19	0.09	FALSE
cg07178188	0.67	0.08	FALSE
cg07178206	0.07	0.03	FALSE
cg07178379	-0.18	0.04	FALSE
cg07178462	0.31	0.06	FALSE
cg07178550	0.57	0.17	FALSE
cg07178553	-0.05	0.04	FALSE
cg07178561	0.11	0.05	FALSE
cg07178563	0.17	0.03	FALSE
cg07178733	0.78	0.21	FALSE
cg07178808	-0.15	0.05	FALSE
cg07178825	0.33	0.16	FALSE
cg07178864	0.12	0.08	FALSE
cg07178877	0.77	0.13	FALSE
cg07178896	-0.02	0.07	FALSE
cg07178945	0.67	0.18	FALSE
cg07178968	0.22	0.07	FALSE
cg07178977	0.42	0.08	FALSE
cg07178994	0.87	0.37	FALSE
cg07179000	0.94	0.25	FALSE
cg07179016	0.43	0.15	FALSE
cg07179068	0.82	0.18	FALSE
cg07179075	-0.08	0.07	FALSE
cg07179078	0.24	0.06	FALSE
cg07179105	0.05	0.07	FALSE
cg07179146	0.25	0.04	FALSE
cg07179195	0.08	0.02	FALSE
cg07179260	0.14	0.15	FALSE
cg07179329	0.49	0.12	FALSE
cg07179457	0.31	0.12	FALSE
cg07179548	-0.17	0.04	FALSE
cg07179556	0.2	0.05	FALSE
cg07179565	0.06	0.03	FALSE
cg07179617	0.27	0.09	FALSE
cg07179634	0.19	0.1	FALSE
cg07179669	0.49	0.05	FALSE
cg07179688	-0.1	0.04	FALSE
cg07179693	0.33	0.03	FALSE
cg07179759	0.51	0.03	FALSE
cg07179770	0.38	0.09	FALSE
cg07179816	0.68	0.29	FALSE
cg07179821	-0.01	0.44	FALSE
cg07179825	-0.07	0.03	FALSE
cg07179872	0.88	0.31	FALSE
cg07179924	0.19	0.03	FALSE
cg07179925	0.09	0.02	FALSE
cg07179981	-0.06	0.05	FALSE
cg07180125	0.32	0.32	FALSE
cg07180182	0.49	0.12	FALSE
cg07180188	-0.13	0.04	FALSE
cg07180197	0.38	0.09	FALSE
cg07180219	0.77	0.18	FALSE
cg07180252	-0.02	0.05	FALSE
cg07180307	0.58	0.11	FALSE
cg07180355	0	0.04	FALSE
cg07180427	0.09	0.03	FALSE
cg07180458	0.56	0.08	FALSE
cg07180460	0.28	0.05	FALSE
cg07180475	0.77	0.19	FALSE
cg07180508	-0.1	0.05	FALSE
cg07180509	0.5	0.45	FALSE
cg07180523	0.05	0.08	FALSE
cg07180538	0.31	0.03	FALSE
cg07180571	-0.02	0.06	FALSE
cg07180603	0.31	0.05	FALSE
cg07180646	0.55	0.16	FALSE
cg07180649	0.6	0.1	FALSE
cg07180674	-0.06	0.05	FALSE
cg07180834	0.42	0.12	FALSE
cg07180971	0.31	0.09	FALSE
cg07180988	0.5	0.11	FALSE
cg07181000	-0.16	0.08	FALSE
cg07181175	0.3	0.02	FALSE
cg07181257	0.03	0.04	FALSE
cg07181374	0.13	0.18	FALSE
cg07181395	0.75	0.17	FALSE
cg07181406	-0.08	0.04	FALSE
cg07181528	0.06	0.11	FALSE
cg07181565	0.42	0.09	FALSE
cg07181702	0.29	0.16	FALSE
cg07181754	0.31	0.06	FALSE
cg07181862	-0.08	0.03	FALSE
cg07181881	0.24	0.13	FALSE
cg07181902	0.44	0.06	FALSE
cg07181952	0.41	0.11	FALSE
cg07182163	0.26	0.04	FALSE
cg07182616	0.45	0.36	FALSE
cg07182642	0.23	0.03	FALSE
cg07182705	0.04	0.03	FALSE
cg07182756	0.35	0.07	FALSE
cg07183060	0.35	0.06	FALSE
cg07183267	-0.01	0.03	FALSE
cg07183316	0.29	0.04	FALSE
cg07183320	0.24	0.04	FALSE
cg07183372	0.18	0.11	FALSE
cg07183447	0.04	0.05	FALSE
cg07183450	0.13	0.04	FALSE
cg07183637	0.83	0.27	FALSE
cg07183691	-0.01	0.04	FALSE
cg07183721	0.01	0.03	FALSE
cg07183799	0.75	0.17	FALSE
cg07183970	0.9	0.49	FALSE
cg07184013	0.35	0.11	FALSE
cg07184125	-0.06	0.05	FALSE
cg07184142	-0.08	0.04	FALSE
cg07184228	0.18	0.05	FALSE
cg07184237	0.51	0.13	FALSE
cg07184316	-0.03	0.1	FALSE
cg07184411	0.68	0.06	FALSE
cg07184423	0.52	0.19	FALSE
cg07184439	-0.08	0.04	FALSE
cg07184465	0.5	0.09	FALSE
cg07184541	0.01	0.02	FALSE
cg07184627	0.43	0.06	FALSE
cg07184658	0.14	0.14	FALSE
cg07184698	0.68	0.03	FALSE
cg07184807	0.45	0.2	FALSE
cg07184836	0.11	0.03	FALSE
cg07184856	0.15	0.09	FALSE
cg07184887	0.05	0.05	FALSE
cg07184922	0.24	0.12	FALSE
cg07184986	0.15	0.07	FALSE
cg07184988	-0.01	0.04	FALSE
cg07185038	0.05	0.09	FALSE
cg07185041	0.03	0.04	FALSE
cg07185068	0.2	0.06	FALSE
cg07185119	0.2	0.06	FALSE
cg07185131	-0.03	0.06	FALSE
cg07185165	0.18	0.07	FALSE
cg07185174	-0.09	0.08	FALSE
cg07185181	-0.05	0.03	FALSE
cg07185247	0.39	0.08	FALSE
cg07185287	0.3	0.07	FALSE
cg07185425	0.09	0.05	FALSE
cg07185468	-0.21	0.08	FALSE
cg07185584	-0.04	0.02	FALSE
cg07185587	0.02	0.14	FALSE
cg07185596	0.25	0.07	FALSE
cg07185648	-0.03	0.02	FALSE
cg07185664	0.67	0.21	FALSE
cg07185695	-0.03	0.06	FALSE
cg07185843	0.16	0.03	FALSE
cg07185854	0.76	0.12	FALSE
cg07185974	-0.09	0.03	FALSE
cg07185983	0.94	0.53	FALSE
cg07186032	0.72	0.19	FALSE
cg07186094	-0.03	0.76	FALSE
cg07186138	0.05	0.02	FALSE
cg07186154	0.45	0.12	FALSE
cg07186168	-0.07	0.18	FALSE
cg07186199	0.74	0.2	FALSE
cg07186417	0.01	0.05	FALSE
cg07186460	0.27	0.09	FALSE
cg07186472	0.02	0.03	FALSE
cg07186557	-0.04	0.04	FALSE
cg07186576	0.59	0.16	FALSE
cg07186585	0.11	0.09	FALSE
cg07186707	0.2	0.05	FALSE
cg07186730	0.12	0.05	FALSE
cg07186765	0.29	0.09	FALSE
cg07186946	0.18	0.1	FALSE
cg07186962	0.37	0.22	FALSE
cg07187069	0.15	0.05	FALSE
cg07187103	0.45	0.03	FALSE
cg07187202	0.89	0.41	FALSE
cg07187233	0.1	0.04	FALSE
cg07187268	0.52	0.16	FALSE
cg07187280	0.18	0.03	FALSE
cg07187503	0.03	0.03	FALSE
cg07187607	0.2	0.11	FALSE
cg07187808	0.89	0.2	FALSE
cg07187855	0.93	0.31	FALSE
cg07187863	0.37	0.05	FALSE
cg07187971	0.24	0.11	FALSE
cg07188009	0.61	0.3	FALSE
cg07188097	0.17	0.03	FALSE
cg07188104	0.31	0.13	FALSE
cg07188198	0.38	0.06	FALSE
cg07188233	0.07	0.03	FALSE
cg07188239	-0.16	0.04	FALSE
cg07188488	-0.16	0.03	FALSE
cg07188513	0.33	0.14	FALSE
cg07188523	0.41	0.24	FALSE
cg07188591	0.16	0.04	FALSE
cg07188648	0.62	0.11	FALSE
cg07188665	0.34	0.07	FALSE
cg07189025	-0.19	0.05	FALSE
cg07189027	0.34	0.21	FALSE
cg07189157	-0.1	0.03	FALSE
cg07189204	-0.07	0.09	FALSE
cg07189222	0.72	0.26	FALSE
cg07189342	0.15	0.04	FALSE
cg07189366	-0.19	0.05	FALSE
cg07189401	0.28	0.09	FALSE
cg07189673	0.98	0.52	FALSE
cg07189755	0.05	0.04	FALSE
cg07189782	0.35	0.07	FALSE
cg07189962	0.23	0.06	FALSE
cg07190012	0.27	0.06	FALSE
cg07190229	0.28	0.06	FALSE
cg07190407	0.25	0.03	FALSE
cg07190485	0.32	0.03	FALSE
cg07190535	0.51	0.12	FALSE
cg07190543	0.02	0.06	FALSE
cg07190602	-0.24	0.03	FALSE
cg07190630	0.02	0.14	FALSE
cg07190698	-0.04	0.03	FALSE
cg07190715	-0.08	0.03	FALSE
cg07190752	0.04	0.07	FALSE
cg07190763	0.24	0.07	FALSE
cg07190778	0.24	0.05	FALSE
cg07190885	0.49	0.09	FALSE
cg07190903	-0.06	0.03	FALSE
cg07190914	0.14	0.05	FALSE
cg07190917	-0.03	0.06	FALSE
cg07190947	0.24	0.06	FALSE
cg07190966	0.12	0.05	FALSE
cg07190988	0.66	0.08	FALSE
cg07191003	0.05	0.02	FALSE
cg07191012	0.14	0.03	FALSE
cg07191030	0.08	0.05	FALSE
cg07191152	0.19	0.07	FALSE
cg07191189	0.17	0.04	FALSE
cg07191348	0.3	0.05	FALSE
cg07191393	0.14	0.04	FALSE
cg07191524	0.33	0.07	FALSE
cg07191560	0.17	0.02	FALSE
cg07191594	0.41	0.12	FALSE
cg07191600	0.16	0.02	FALSE
cg07191657	0.77	0.19	FALSE
cg07191791	0.79	0.26	FALSE
cg07191900	0.55	0.05	FALSE
cg07192047	0.01	0.04	FALSE
cg07192048	0.9	0.28	FALSE
cg07192240	0.52	0.07	FALSE
cg07192243	-0.16	0.07	FALSE
cg07192491	-0.13	0.04	FALSE
cg07192559	0.2	0.03	FALSE
cg07192594	0.09	0.12	FALSE
cg07192612	0.75	0.16	FALSE
cg07192614	0.09	0.08	FALSE
cg07192622	-0.08	0.07	FALSE
cg07192734	0.36	0.1	FALSE
cg07192772	-0.14	0.03	FALSE
cg07192821	0.12	0.02	FALSE
cg07192857	0.19	0.02	FALSE
cg07192961	0.63	0.06	FALSE
cg07193041	0.23	0.04	FALSE
cg07193115	-0.15	0.04	FALSE
cg07193173	0.13	0.12	FALSE
cg07193234	0.19	0.05	FALSE
cg07193389	0.24	0.18	FALSE
cg07193504	0.85	0.21	FALSE
cg07193511	-0.02	0.04	FALSE
cg07193515	0.01	0.07	FALSE
cg07193534	-0.03	0.05	FALSE
cg07193553	0.23	0.07	FALSE
cg07193666	0.08	0.06	FALSE
cg07193667	-0.25	0.09	FALSE
cg07193766	-0.02	0.04	FALSE
cg07193998	0.61	0.21	FALSE
cg07194093	0.35	0.08	FALSE
cg07194134	-0.09	0.05	FALSE
cg07194166	0.42	0.06	FALSE
cg07194295	-0.23	0.03	FALSE
cg07194321	0.18	0.2	FALSE
cg07194374	0.12	0.05	FALSE
cg07194495	0.19	0.02	FALSE
cg07194551	0.35	0.1	FALSE
cg07194689	-0.04	0.03	FALSE
cg07194798	0.39	0.04	FALSE
cg07194830	0.17	0.04	FALSE
cg07194832	-0.07	0.02	FALSE
cg07194839	0.91	0.29	FALSE
cg07194846	0.13	0.19	FALSE
cg07194984	0.3	0.08	FALSE
cg07194993	0.24	0.08	FALSE
cg07195011	0.69	0.12	FALSE
cg07195057	0.54	0.09	FALSE
cg07195090	0.02	0.02	FALSE
cg07195195	0.65	0.12	FALSE
cg07195197	0.23	0.01	FALSE
cg07195224	0.64	0.18	FALSE
cg07195282	0.52	0.04	FALSE
cg07195301	0.13	0.13	FALSE
cg07195508	0.25	0.04	FALSE
cg07195577	0.7	0.13	FALSE
cg07195622	0.13	0.03	FALSE
cg07195660	0.26	0.02	FALSE
cg07195674	0.61	0.09	FALSE
cg07195851	0.83	0.27	FALSE
cg07195926	0.21	0.19	FALSE
cg07195941	-0.03	0.03	FALSE
cg07196014	0.21	0.05	FALSE
cg07196035	0.18	0.1	FALSE
cg07196069	0.27	0.06	FALSE
cg07196124	0.13	0.07	FALSE
cg07196133	-0.07	0.03	FALSE
cg07196207	-0.14	0.03	FALSE
cg07196216	-0.15	0.01	FALSE
cg07196285	0.15	0.04	FALSE
cg07196347	0.5	0.16	FALSE
cg07196383	0.37	0.07	FALSE
cg07196426	0.77	0.16	FALSE
cg07196462	0.38	0.04	FALSE
cg07196488	0.05	0.17	FALSE
cg07196505	0.51	0.16	FALSE
cg07196514	0.93	0.41	FALSE
cg07196571	0.43	0.16	FALSE
cg07196577	0.51	0.12	FALSE
cg07196637	0.15	0.04	FALSE
cg07196758	0.15	0.02	FALSE
cg07196761	0.28	0.03	FALSE
cg07196835	0.39	0.38	FALSE
cg07196858	-0.18	0.06	FALSE
cg07196992	-0.06	0.06	FALSE
cg07197053	0.13	0.04	FALSE
cg07197059	0.35	0.11	FALSE
cg07197092	0.66	0.08	FALSE
cg07197230	0.42	0.26	FALSE
cg07197290	0.74	0.19	FALSE
cg07197374	-0.04	0.07	FALSE
cg07197480	-0.1	0.04	FALSE
cg07197515	0.5	0.22	FALSE
cg07197522	0.06	0.03	FALSE
cg07197526	-0.04	0.05	FALSE
cg07197585	-0.23	0.02	FALSE
cg07197642	0.27	0.09	FALSE
cg07197785	0.67	0.14	FALSE
cg07197823	0.21	0.03	FALSE
cg07197831	0.34	0.22	FALSE
cg07197991	0.17	0.05	FALSE
cg07198150	0.66	0.13	FALSE
cg07198170	0	0.06	FALSE
cg07198194	0.16	0.06	FALSE
cg07198258	0.57	0.08	FALSE
cg07198365	0.08	0.03	FALSE
cg07198369	-0.02	0.03	FALSE
cg07198402	0.24	0.08	FALSE
cg07198552	0.09	0.06	FALSE
cg07198881	0.02	0.05	FALSE
cg07198887	0.39	0.08	FALSE
cg07199032	0.19	0.15	FALSE
cg07199183	0.53	0.32	FALSE
cg07199257	0.05	0.04	FALSE
cg07199337	0.48	0.17	FALSE
cg07199412	0.52	0.1	FALSE
cg07199500	0.02	0.04	FALSE
cg07199524	0.61	0.07	FALSE
cg07199534	-0.11	0.08	FALSE
cg07199592	-0.02	0.05	FALSE
cg07199619	-0.02	0.03	FALSE
cg07199801	0.08	0.02	FALSE
cg07199812	0.11	0.03	FALSE
cg07199827	0.19	0.03	FALSE
cg07199862	-0.18	0.03	FALSE
cg07199894	0.5	0.13	FALSE
cg07199951	0.16	0.02	FALSE
cg07199999	0.01	0.08	FALSE
cg07200060	0.28	0.07	FALSE
cg07200089	0.01	0.05	FALSE
cg07200122	-0.25	0.04	FALSE
cg07200199	-0.12	0.04	FALSE
cg07200280	0.22	0.06	FALSE
cg07200348	0.13	0.06	FALSE
cg07200386	0.05	0.05	FALSE
cg07200490	0.1	0.05	FALSE
cg07200608	0.01	0.08	FALSE
cg07200616	0.76	0.13	FALSE
cg07200623	-0.06	0.02	FALSE
cg07200748	0.04	0.06	FALSE
cg07200850	-0.02	0.02	FALSE
cg07200871	0.72	0.08	FALSE
cg07200874	0.91	0.28	FALSE
cg07200877	0.56	0.16	FALSE
cg07200897	-0.06	0.03	FALSE
cg07200939	0.19	0.12	FALSE
cg07200957	0.04	0.03	FALSE
cg07201003	-0.14	0.05	FALSE
cg07201017	0.34	0.09	FALSE
cg07201089	0	0.04	FALSE
cg07201215	-0.02	0.03	FALSE
cg07201319	0.09	0.22	FALSE
cg07201450	0.35	0.06	FALSE
cg07201456	0.17	0.1	FALSE
cg07201638	0.12	0.03	FALSE
cg07201717	0.4	0.16	FALSE
cg07201739	-0.02	0.04	FALSE
cg07201747	-0.04	0.04	FALSE
cg07201754	0.37	0.1	FALSE
cg07201835	-0.17	0.04	FALSE
cg07201929	0.03	0.02	FALSE
cg07201996	0.9	0.2	FALSE
cg07202012	-0.01	0.07	FALSE
cg07202054	0.82	0.24	FALSE
cg07202092	-0.3	0.03	FALSE
cg07202110	0.42	0.06	FALSE
cg07202210	0.75	0.12	FALSE
cg07202214	0.62	0.19	FALSE
cg07202222	0.03	0.05	FALSE
cg07202281	0.17	0.04	FALSE
cg07202353	0.81	0.19	FALSE
cg07202368	0.04	0.04	FALSE
cg07202413	0.22	0.09	FALSE
cg07202430	-0.05	0.03	FALSE
cg07202461	0.1	0.05	FALSE
cg07202479	0.5	0.08	FALSE
cg07202532	0.04	0.19	FALSE
cg07202581	0.81	0.12	FALSE
cg07202610	0.27	0.04	FALSE
cg07202869	0.96	0.2	FALSE
cg07202976	0.21	0.1	FALSE
cg07202981	0.74	0.08	FALSE
cg07203024	0.64	0.15	FALSE
cg07203098	-0.01	0.04	FALSE
cg07203134	0.13	0.03	FALSE
cg07203151	0.02	0.06	FALSE
cg07203258	0.41	0.08	FALSE
cg07203271	-0.09	0.07	FALSE
cg07203352	-0.05	0.02	FALSE
cg07203362	0.48	0.15	FALSE
cg07203423	0.45	0.21	FALSE
cg07203452	0.05	0.03	FALSE
cg07203490	0.14	0.05	FALSE
cg07203561	0.14	0.06	FALSE
cg07203573	0.11	0.04	FALSE
cg07203767	0.52	0.15	FALSE
cg07203817	-0.14	0.06	FALSE
cg07203873	-0.05	0.02	FALSE
cg07203886	-0.02	0.04	FALSE
cg07203893	0.13	0.07	FALSE
cg07203951	-0.2	0.04	FALSE
cg07204069	0.24	0.03	FALSE
cg07204163	-0.2	0.06	FALSE
cg07204165	0.19	0.04	FALSE
cg07204236	0.02	0.04	FALSE
cg07204255	0.04	0.03	FALSE
cg07204479	0.67	0.13	FALSE
cg07204550	0.55	0.11	FALSE
cg07204711	0.24	0.05	FALSE
cg07204724	0.17	0.04	FALSE
cg07204739	0.09	0.02	FALSE
cg07204747	-0.06	0.03	FALSE
cg07204800	0.39	0.07	FALSE
cg07204803	-0.1	0.08	FALSE
cg07204874	0.18	0.09	FALSE
cg07204893	0.38	0.14	FALSE
cg07204937	0.72	0.08	FALSE
cg07205085	0.02	0.05	FALSE
cg07205154	0.38	0.14	FALSE
cg07205203	0.31	0.35	FALSE
cg07205277	0.11	0.04	FALSE
cg07205374	0.26	0.04	FALSE
cg07205452	-0.07	0.02	FALSE
cg07205460	0.31	0.05	FALSE
cg07205462	-0.05	0.05	FALSE
cg07205589	0.05	0.08	FALSE
cg07205627	0.6	0.33	FALSE
cg07205657	-0.02	0.04	FALSE
cg07205661	0	0.07	FALSE
cg07205670	-0.11	0.06	FALSE
cg07205753	0.12	0.04	FALSE
cg07205791	0.37	0.09	FALSE
cg07205796	-0.07	0.02	FALSE
cg07205823	0.45	0.16	FALSE
cg07205857	0.01	0.02	FALSE
cg07205860	-0.19	0.06	FALSE
cg07205883	0.14	0.03	FALSE
cg07205901	0.01	0.1	FALSE
cg07206001	0.31	0.04	FALSE
cg07206053	0.1	0.1	FALSE
cg07206202	0.25	0.03	FALSE
cg07206208	0.21	0.07	FALSE
cg07206256	-0.07	0.03	FALSE
cg07206293	0.84	0.23	FALSE
cg07206442	0.54	0.09	FALSE
cg07206497	0.1	0.04	FALSE
cg07206630	0.02	0.22	FALSE
cg07206676	-0.01	0.07	FALSE
cg07206712	0.45	0.09	FALSE
cg07206725	0.29	0.02	FALSE
cg07206827	0.17	0.12	FALSE
cg07206840	0.06	0.02	FALSE
cg07207043	0.85	0.23	FALSE
cg07207053	-0.09	0.02	FALSE
cg07207070	0.92	0.43	FALSE
cg07207080	-0.15	0.08	FALSE
cg07207099	0.35	0.06	FALSE
cg07207220	0.09	0.06	FALSE
cg07207367	-0.09	0.07	FALSE
cg07207484	0.85	0.14	FALSE
cg07207490	0.31	0.17	FALSE
cg07207599	0.82	0.1	FALSE
cg07207652	0.57	0.11	FALSE
cg07207669	0.39	0.16	FALSE
cg07207682	0.12	0.03	FALSE
cg07207726	-0.11	0.03	FALSE
cg07207742	-0.03	0.05	FALSE
cg07207789	0.76	0.18	FALSE
cg07207833	-0.14	0.02	FALSE
cg07207858	0.32	0.02	FALSE
cg07207923	-0.01	0.06	FALSE
cg07207957	-0.07	0.04	FALSE
cg07207982	0.3	0.11	FALSE
cg07208029	-0.02	0.05	FALSE
cg07208057	0.17	0.04	FALSE
cg07208077	0.3	0.05	FALSE
cg07208114	-0.06	0.07	FALSE
cg07208172	-0.06	0.04	FALSE
cg07208267	-0.09	0.08	FALSE
cg07208322	0.23	0.03	FALSE
cg07208333	-0.06	0.12	FALSE
cg07208344	0.19	0.04	FALSE
cg07208425	0.84	0.17	FALSE
cg07208513	-0.05	0.05	FALSE
cg07208565	-0.07	0.04	FALSE
cg07208667	0.59	0.14	FALSE
cg07208690	-0.08	0.11	FALSE
cg07208691	0.21	0.05	FALSE
cg07208703	0.47	0.15	FALSE
cg07208825	0.77	0.2	FALSE
cg07208853	0.2	0.06	FALSE
cg07208882	-0.06	0.05	FALSE
cg07208891	0.59	0.13	FALSE
cg07208908	0.12	0.02	FALSE
cg07209009	0.6	0.26	FALSE
cg07209034	-0.1	0.03	FALSE
cg07209071	0.2	0.08	FALSE
cg07209141	0.39	0.12	FALSE
cg07209244	0.21	0.14	FALSE
cg07209298	0.37	0.15	FALSE
cg07209546	0.32	0.03	FALSE
cg07209550	0.38	0.12	FALSE
cg07209624	0.36	0.08	FALSE
cg07209631	0	0.02	FALSE
cg07209634	0.48	0.15	FALSE
cg07209686	0.18	0.03	FALSE
cg07209709	-0.13	0.05	FALSE
cg07209765	-0.02	0.05	FALSE
cg07209821	0.34	0.08	FALSE
cg07209823	-0.03	0.04	FALSE
cg07209931	0.21	0.1	FALSE
cg07209941	0.05	0.02	FALSE
cg07209960	0.1	0.03	FALSE
cg07209977	0.3	0.07	FALSE
cg07209987	-0.02	0.02	FALSE
cg07210123	0.39	0.08	FALSE
cg07210132	0.06	0.05	FALSE
cg07210187	0.12	0.11	FALSE
cg07210205	0.1	0.04	FALSE
cg07210261	0.13	0.04	FALSE
cg07210335	0.44	0.08	FALSE
cg07210453	-0.05	0.06	FALSE
cg07210454	0.25	0.07	FALSE
cg07210462	0.17	0.02	FALSE
cg07210466	0.14	0.1	FALSE
cg07210490	-0.02	0.02	FALSE
cg07210784	-0.14	0.02	FALSE
cg07210839	0.06	0.03	FALSE
cg07210840	0.15	0.09	FALSE
cg07210996	0.03	0.03	FALSE
cg07211020	0.07	0.07	FALSE
cg07211044	0.67	0.19	FALSE
cg07211050	0.17	0.02	FALSE
cg07211103	0.62	0.1	FALSE
cg07211140	0.67	0.11	FALSE
cg07211212	0.54	0.06	FALSE
cg07211239	0.2	0.09	FALSE
cg07211251	0.47	0.06	FALSE
cg07211259	0.76	0.17	FALSE
cg07211292	0.8	0.23	FALSE
cg07211377	0.16	0.06	FALSE
cg07211381	0.13	0.06	FALSE
cg07211384	0.21	0.08	FALSE
cg07211465	0.25	0.05	FALSE
cg07211472	0.82	0.19	FALSE
cg07211474	0.45	0.11	FALSE
cg07211476	0.29	0.25	FALSE
cg07211496	-0.03	0.03	FALSE
cg07211511	0.83	0.14	FALSE
cg07211678	0.48	0.02	FALSE
cg07211707	0.03	0.06	FALSE
cg07211739	-0.03	0.12	FALSE
cg07211768	0.85	0.36	FALSE
cg07211874	0.29	0.07	FALSE
cg07211875	0.65	0.11	FALSE
cg07211894	0.01	0.32	FALSE
cg07211972	0.47	0.28	FALSE
cg07212035	0.2	0.04	FALSE
cg07212053	0.12	0.05	FALSE
cg07212292	0	0.01	FALSE
cg07212327	0.31	0.31	FALSE
cg07212384	0.34	0.19	FALSE
cg07212416	0.73	0.18	FALSE
cg07212541	0.6	0.12	FALSE
cg07212543	0.64	0.11	FALSE
cg07212563	0.14	0.05	FALSE
cg07212644	0.16	0.02	FALSE
cg07212702	0.18	0.29	FALSE
cg07212747	0.5	0.08	FALSE
cg07212761	-0.08	0.01	FALSE
cg07212778	0.55	0.09	FALSE
cg07212818	0.93	0.27	FALSE
cg07212837	0.26	0.14	FALSE
cg07212848	0	0.07	FALSE
cg07212852	0.62	0.12	FALSE
cg07212894	0.17	0.02	FALSE
cg07212940	0.86	0.21	FALSE
cg07212963	0.49	0.05	FALSE
cg07212969	-0.07	0.03	FALSE
cg07213029	0.21	0.04	FALSE
cg07213036	-0.04	0.03	FALSE
cg07213060	0.1	0.05	FALSE
cg07213119	0.09	0.16	FALSE
cg07213181	-0.04	0.05	FALSE
cg07213202	0.32	0.04	FALSE
cg07213289	0.32	0.09	FALSE
cg07213414	0.17	0.09	FALSE
cg07213415	-0.08	0.03	FALSE
cg07213482	-0.13	0.05	FALSE
cg07213487	0.14	0.07	FALSE
cg07213548	0.05	0.1	FALSE
cg07213616	0.07	0.04	FALSE
cg07213684	0.02	0.13	FALSE
cg07213685	0.34	0.09	FALSE
cg07213698	0.36	0.17	FALSE
cg07213720	0.24	0.08	FALSE
cg07213721	-0.03	0.05	FALSE
cg07213771	-0.15	0.07	FALSE
cg07213780	0.73	0.21	FALSE
cg07213830	0.39	0.11	FALSE
cg07213870	0.37	0.11	FALSE
cg07214164	0.43	0.1	FALSE
cg07214270	0.3	0.05	FALSE
cg07214314	-0.13	0.03	FALSE
cg07214490	0.79	0.21	FALSE
cg07214572	-0.08	0.03	FALSE
cg07214715	0.14	0.03	FALSE
cg07214724	0.13	0.06	FALSE
cg07214760	0.14	0.04	FALSE
cg07214920	0.23	0.18	FALSE
cg07214954	0.07	0.07	FALSE
cg07214967	0.07	0.04	FALSE
cg07215003	-0.02	0.07	FALSE
cg07215199	0.27	0.07	FALSE
cg07215234	-0.05	0.02	FALSE
cg07215236	0.62	0.09	FALSE
cg07215298	0.1	0.02	FALSE
cg07215407	0.06	0.03	FALSE
cg07215473	-0.02	0.03	FALSE
cg07215511	-0.11	0.01	FALSE
cg07215571	0.15	0.06	FALSE
cg07215693	0.82	0.19	FALSE
cg07215695	0.41	0.12	FALSE
cg07215697	0.08	0.04	FALSE
cg07215749	0.39	0.03	FALSE
cg07215822	0.01	0.3	FALSE
cg07215869	0.41	0.04	FALSE
cg07215870	0.06	0.03	FALSE
cg07215947	0.22	0.05	FALSE
cg07215975	0.3	0.08	FALSE
cg07216036	0.62	0.17	FALSE
cg07216112	0.32	0.06	FALSE
cg07216133	0.28	0.17	FALSE
cg07216194	-0.12	0.04	FALSE
cg07216258	0.16	0.05	FALSE
cg07216337	-0.08	0.04	FALSE
cg07216348	-0.12	0.05	FALSE
cg07216425	-0.08	0.13	FALSE
cg07216436	0.45	0.09	FALSE
cg07216610	0.08	0.05	FALSE
cg07216647	-0.06	0.06	FALSE
cg07216656	-0.01	0.09	FALSE
cg07216884	0.92	0.18	FALSE
cg07216976	0.54	0.22	FALSE
cg07217030	0.84	0.17	FALSE
cg07217063	0.63	0.12	FALSE
cg07217075	0.08	0.03	FALSE
cg07217341	0	0.05	FALSE
cg07217350	0.21	0.16	FALSE
cg07217499	0.57	0.17	FALSE
cg07217625	0.05	0.04	FALSE
cg07217630	0.02	0.02	FALSE
cg07217653	0.35	0.08	FALSE
cg07217691	0.4	0.14	FALSE
cg07217789	0.84	0.23	FALSE
cg07217824	0.05	0.03	FALSE
cg07217851	-0.11	0.04	FALSE
cg07217924	-0.11	0.04	FALSE
cg07217928	0.11	0.02	FALSE
cg07217935	0.68	0.13	FALSE
cg07217954	0.62	0.21	FALSE
cg07218022	0.13	0.04	FALSE
cg07218081	0.53	0.09	FALSE
cg07218192	0.07	0.02	FALSE
cg07218275	0.09	0.02	FALSE
cg07218288	0.26	0.03	FALSE
cg07218344	0.15	0.1	FALSE
cg07218357	0.14	0.07	FALSE
cg07218487	0.07	0.03	FALSE
cg07218516	0.78	0.23	FALSE
cg07218578	0.35	0.07	FALSE
cg07218600	0.26	0.04	FALSE
cg07218647	0.79	0.19	FALSE
cg07218663	0.48	0.06	FALSE
cg07218744	0.3	0.07	FALSE
cg07218880	0.42	0.19	FALSE
cg07219103	0.08	0.02	FALSE
cg07219227	0.73	0.14	FALSE
cg07219303	0.17	0.14	FALSE
cg07219314	0.92	0.14	FALSE
cg07219400	-0.02	0.02	FALSE
cg07219440	-0.1	0.03	FALSE
cg07219448	0.06	0.08	FALSE
cg07219494	0.32	0.33	FALSE
cg07219542	0.49	0.08	FALSE
cg07219643	-0.15	0.04	FALSE
cg07219649	0.02	0.05	FALSE
cg07219667	0.03	0.04	FALSE
cg07219710	-0.04	0.02	FALSE
cg07219769	0.39	0.25	FALSE
cg07219844	0.22	0.1	FALSE
cg07219955	0.74	0.16	FALSE
cg07219978	0.1	0.06	FALSE
cg07220007	0.02	0.05	FALSE
cg07220032	0.23	0.18	FALSE
cg07220085	0.26	0.02	FALSE
cg07220149	-0.13	0.02	FALSE
cg07220152	-0.08	0.03	FALSE
cg07220157	0.11	0.03	FALSE
cg07220293	0.17	0.04	FALSE
cg07220356	-0.06	0.03	FALSE
cg07220366	0.6	0.1	FALSE
cg07220442	0.04	0.02	FALSE
cg07220448	0.78	0.37	FALSE
cg07220488	-0.07	0.05	FALSE
cg07220554	0	0.05	FALSE
cg07220585	0.33	0.05	FALSE
cg07220650	0.01	0.07	FALSE
cg07220782	0.67	0.13	FALSE
cg07220815	0.6	0.27	FALSE
cg07220821	-0.12	0.06	FALSE
cg07220862	0.19	0.04	FALSE
cg07220897	-0.07	0.08	FALSE
cg07220903	0.53	0.25	FALSE
cg07220922	0.82	0.27	FALSE
cg07220939	0.24	0.23	FALSE
cg07221080	0.03	0.14	FALSE
cg07221103	-0.08	0.01	FALSE
cg07221183	-0.1	0.04	FALSE
cg07221204	0.16	0.03	FALSE
cg07221258	-0.04	0.05	FALSE
cg07221298	0.61	0.09	FALSE
cg07221438	0.06	0.07	FALSE
cg07221454	-0.13	0.04	FALSE
cg07221511	-0.12	0.02	FALSE
cg07221518	0.08	0.04	FALSE
cg07221526	0.86	0.25	FALSE
cg07221635	0.05	0.03	FALSE
cg07221695	0.21	0.05	FALSE
cg07221832	0.14	0.03	FALSE
cg07221967	0.11	0.05	FALSE
cg07222022	0.28	0.04	FALSE
cg07222058	0.4	0.05	FALSE
cg07222113	0.14	0.02	FALSE
cg07222124	0.16	0.01	FALSE
cg07222133	0.44	0.08	FALSE
cg07222181	0.02	0.02	FALSE
cg07222243	0.4	0.08	FALSE
cg07222250	0.01	0.03	FALSE
cg07222263	0.12	0.03	FALSE
cg07222309	0.15	0.08	FALSE
cg07222414	0.06	0.03	FALSE
cg07222420	0.06	0.03	FALSE
cg07222421	0.15	0.08	FALSE
cg07222434	0.72	0.25	FALSE
cg07222502	0.14	0.09	FALSE
cg07222505	0.33	0.31	FALSE
cg07222604	0.11	0.03	FALSE
cg07222623	0.16	0.05	FALSE
cg07222721	0.19	0.06	FALSE
cg07222844	-0.17	0.03	FALSE
cg07222861	0.22	0.04	FALSE
cg07222863	0.41	0.1	FALSE
cg07222908	0.24	0.07	FALSE
cg07222943	0.13	0.05	FALSE
cg07223090	-0.11	0.06	FALSE
cg07223106	0.5	0.2	FALSE
cg07223164	-0.09	0.06	FALSE
cg07223180	0.88	0.24	FALSE
cg07223206	0.99	0.62	FALSE
cg07223240	0.83	0.25	FALSE
cg07223253	0.65	0.07	FALSE
cg07223312	0.23	0.08	FALSE
cg07223344	0.15	0.07	FALSE
cg07223534	-0.17	0.03	FALSE
cg07223626	0.12	0.03	FALSE
cg07223632	-0.11	0.04	FALSE
cg07223713	-0.05	0.08	FALSE
cg07223803	-0.16	0.05	FALSE
cg07223937	0.69	0.15	FALSE
cg07223952	0.03	0.04	FALSE
cg07223984	0.11	0.09	FALSE
cg07223990	0.67	0.14	FALSE
cg07224067	0.01	0.05	FALSE
cg07224114	0.32	0.05	FALSE
cg07224147	0.03	0.17	FALSE
cg07224169	0.18	0.06	FALSE
cg07224221	-0.15	0.03	FALSE
cg07224291	0.51	0.09	FALSE
cg07224438	-0.05	0.02	FALSE
cg07224454	-0.04	0.19	FALSE
cg07224455	0.29	0.03	FALSE
cg07224469	-0.02	0.04	FALSE
cg07224514	-0.27	0.05	FALSE
cg07224531	-0.06	0.03	FALSE
cg07224726	0.19	0.09	FALSE
cg07224733	0.24	0.09	FALSE
cg07224914	0.08	0.04	FALSE
cg07224918	0.15	0.03	FALSE
cg07224931	-0.02	0.05	FALSE
cg07225010	-0.06	0.04	FALSE
cg07225241	-0.1	0.03	FALSE
cg07225255	0.05	0.03	FALSE
cg07225458	0.06	0.04	FALSE
cg07225547	0.38	0.04	FALSE
cg07225598	0.04	0.07	FALSE
cg07225641	0.8	0.21	FALSE
cg07225829	0.46	0.05	FALSE
cg07225857	-0.08	0.07	FALSE
cg07225862	-0.16	0.03	FALSE
cg07225966	0.76	0.24	FALSE
cg07226118	0.01	0.03	FALSE
cg07226140	0.23	0.05	FALSE
cg07226162	0.87	0.47	FALSE
cg07226171	-0.06	0.04	FALSE
cg07226193	0.05	0.08	FALSE
cg07226201	0.93	0.27	FALSE
cg07226281	0.16	0.02	FALSE
cg07226297	0.18	0.07	FALSE
cg07226317	0	0.03	FALSE
cg07226396	0.06	0.05	FALSE
cg07226470	0.35	0.1	FALSE
cg07226481	0.32	0.19	FALSE
cg07226484	0.54	0.09	FALSE
cg07226612	-0.07	0.03	FALSE
cg07226679	0.35	0.02	FALSE
cg07226718	0.59	0.11	FALSE
cg07226755	0.64	0.1	FALSE
cg07226793	0.07	0.03	FALSE
cg07226813	0.06	0.04	FALSE
cg07226964	0.1	0.03	FALSE
cg07227024	0.98	0.92	FALSE
cg07227033	0.29	0.24	FALSE
cg07227049	0.31	0.27	FALSE
cg07227102	0.17	0.09	FALSE
cg07227187	0.71	0.17	FALSE
cg07227301	0.08	0.03	FALSE
cg07227350	0.09	0.02	FALSE
cg07227671	0.1	0.04	FALSE
cg07227679	0.42	0.09	FALSE
cg07227728	0.35	0.04	FALSE
cg07227743	0.49	0.11	FALSE
cg07227744	0.71	0.09	FALSE
cg07227769	0.44	0.09	FALSE
cg07227926	0.26	0.04	FALSE
cg07228028	-0.02	0.04	FALSE
cg07228402	0.14	0.13	FALSE
cg07228441	0.54	0.07	FALSE
cg07228817	0.13	0.04	FALSE
cg07228869	0.16	0.06	FALSE
cg07228905	0.43	0.08	FALSE
cg07228987	0.16	0.05	FALSE
cg07229001	0.61	0.07	FALSE
cg07229076	0.38	0.13	FALSE
cg07229186	0.2	0.06	FALSE
cg07229198	-0.09	0.03	FALSE
cg07229212	0.29	0.21	FALSE
cg07229301	0.01	0.05	FALSE
cg07229402	-0.07	0.17	FALSE
cg07229500	0.91	0.21	FALSE
cg07229688	0.56	0.07	FALSE
cg07229760	0.14	0.03	FALSE
cg07229767	0.22	0.16	FALSE
cg07229893	0.01	0.04	FALSE
cg07229938	-0.11	0.04	FALSE
cg07230078	0.2	0.05	FALSE
cg07230107	0.13	0.02	FALSE
cg07230359	0.22	0.04	FALSE
cg07230380	-0.03	0.41	FALSE
cg07230440	0.78	0.28	FALSE
cg07230446	-0.05	0.04	FALSE
cg07230486	0.68	0.08	FALSE
cg07230581	0.64	0.15	FALSE
cg07230621	0	0.12	FALSE
cg07230690	0.61	0.22	FALSE
cg07230786	0.31	0.06	FALSE
cg07230792	-0.04	0.04	FALSE
cg07230905	-0.03	0.04	FALSE
cg07230959	0.05	0.07	FALSE
cg07230991	-0.08	0.06	FALSE
cg07230999	0.07	0.05	FALSE
cg07231005	0.47	0.09	FALSE
cg07231045	0.41	0.29	FALSE
cg07231053	0.08	0.04	FALSE
cg07231132	0.04	0.05	FALSE
cg07231315	0.02	0.04	FALSE
cg07231479	0.82	0.19	FALSE
cg07231544	0.58	0.09	FALSE
cg07231738	0.38	0.08	FALSE
cg07231787	0.12	0.05	FALSE
cg07231828	-0.03	0.03	FALSE
cg07231911	-0.03	0.06	FALSE
cg07231955	0.43	0.08	FALSE
cg07232003	-0.01	0.04	FALSE
cg07232033	0.06	0.06	FALSE
cg07232095	0.14	0.07	FALSE
cg07232103	0.05	0.05	FALSE
cg07232241	0.05	0.02	FALSE
cg07232435	0.22	0.02	FALSE
cg07232612	0.05	0.07	FALSE
cg07232618	0	0.06	FALSE
cg07232642	0.53	0.2	FALSE
cg07232648	0.21	0.04	FALSE
cg07232688	0.04	0.08	FALSE
cg07232711	-0.04	0.06	FALSE
cg07232730	-0.11	0.04	FALSE
cg07232823	0.06	0.05	FALSE
cg07232945	0.24	0.13	FALSE
cg07233097	0.24	0.03	FALSE
cg07233109	0.43	0.06	FALSE
cg07233127	0.45	0.21	FALSE
cg07233135	0.05	0.02	FALSE
cg07233159	0.04	0.08	FALSE
cg07233230	-0.09	0.12	FALSE
cg07233341	0.49	0.05	FALSE
cg07233343	0.35	0.08	FALSE
cg07233428	0.27	0.02	FALSE
cg07233469	-0.02	0.05	FALSE
cg07233483	0.48	0.11	FALSE
cg07233502	-0.02	0.09	FALSE
cg07233587	-0.15	0.03	FALSE
cg07233677	-0.09	0.43	FALSE
cg07233700	0.36	0.08	FALSE
cg07233761	0.26	0.15	FALSE
cg07233908	0.23	0.02	FALSE
cg07233933	0.52	0.15	FALSE
cg07233952	0.6	0.24	FALSE
cg07234028	0.31	0.03	FALSE
cg07234097	0.4	0.17	FALSE
cg07234102	0.03	0.03	FALSE
cg07234199	0.41	0.11	FALSE
cg07234248	0.22	0.04	FALSE
cg07234388	0.59	0.12	FALSE
cg07234437	0.05	0.09	FALSE
cg07234439	0.5	0.08	FALSE
cg07234508	0.1	0.07	FALSE
cg07234569	0.53	0.05	FALSE
cg07234639	0.36	0.05	FALSE
cg07234865	0.28	0.05	FALSE
cg07234880	0.52	0.06	FALSE
cg07234911	-0.18	0.06	FALSE
cg07234958	0.27	0.06	FALSE
cg07235053	0.46	0.12	FALSE
cg07235057	0.57	0.07	FALSE
cg07235071	0.32	0.04	FALSE
cg07235218	0.55	0.11	FALSE
cg07235253	0.15	0.02	FALSE
cg07235355	0.04	0.04	FALSE
cg07235439	0.27	0.03	FALSE
cg07235453	0.27	0.06	FALSE
cg07235577	0.35	0.17	FALSE
cg07235599	0	0.04	FALSE
cg07235607	-0.06	0.04	FALSE
cg07235638	0.14	0.03	FALSE
cg07235652	0.3	0.07	FALSE
cg07235774	0.22	0.07	FALSE
cg07235805	0.65	0.16	FALSE
cg07235868	-0.07	0.05	FALSE
cg07235885	0.01	0.04	FALSE
cg07235935	0.27	0.18	FALSE
cg07236001	0.39	0.1	FALSE
cg07236039	0.21	0.07	FALSE
cg07236062	0.86	0.17	FALSE
cg07236076	0.01	0.19	FALSE
cg07236114	0.6	0.11	FALSE
cg07236127	0.35	0.08	FALSE
cg07236146	0.01	0.05	FALSE
cg07236150	0.07	0.08	FALSE
cg07236157	0.17	0.08	FALSE
cg07236190	0.88	0.26	FALSE
cg07236204	-0.15	0.11	FALSE
cg07236207	0.03	0.04	FALSE
cg07236221	-0.15	0.04	FALSE
cg07236342	0.15	0.06	FALSE
cg07236358	0.15	0.02	FALSE
cg07236424	0.32	0.03	FALSE
cg07236445	0.02	0.09	FALSE
cg07236476	0.13	0.03	FALSE
cg07236562	0.26	0.13	FALSE
cg07236594	0.19	0.06	FALSE
cg07236666	0.23	0.13	FALSE
cg07236691	0.29	0.09	FALSE
cg07236718	0.3	0.02	FALSE
cg07236781	0.16	0.13	FALSE
cg07236798	0.48	0.11	FALSE
cg07236812	-0.19	0.03	FALSE
cg07236840	0.06	0.09	FALSE
cg07236874	0.17	0.02	FALSE
cg07236884	0.14	0.08	FALSE
cg07236904	0.26	0.02	FALSE
cg07236911	0.23	0.03	FALSE
cg07236912	0.54	0.09	FALSE
cg07236925	0.12	0.03	FALSE
cg07236939	-0.07	0.04	FALSE
cg07236943	-0.05	0.06	FALSE
cg07236958	0.28	0.07	FALSE
cg07237089	0.21	0.04	FALSE
cg07237214	0.27	0.02	FALSE
cg07237326	0.53	0.1	FALSE
cg07237397	0.62	0.12	FALSE
cg07237540	0.04	0.03	FALSE
cg07237590	0.43	0.11	FALSE
cg07237653	0.12	0.02	FALSE
cg07237769	0.31	0.07	FALSE
cg07237830	0.07	0.06	FALSE
cg07237882	0.22	0.04	FALSE
cg07237906	0.02	0.14	FALSE
cg07237926	0.57	0.2	FALSE
cg07237946	-0.01	0.03	FALSE
cg07237979	0.6	0.13	FALSE
cg07237996	0.24	0.16	FALSE
cg07238066	0.18	0.02	FALSE
cg07238189	0.33	0.03	FALSE
cg07238401	0.71	0.16	FALSE
cg07238434	0.14	0.05	FALSE
cg07238439	-0.07	0.05	FALSE
cg07238450	0.79	0.16	FALSE
cg07238630	0.03	0.04	FALSE
cg07238657	0.25	0.03	FALSE
cg07238699	-0.15	0.04	FALSE
cg07238710	-0.17	0.04	FALSE
cg07238747	-0.04	0.03	FALSE
cg07238832	0.14	0.07	FALSE
cg07238926	0.2	0.05	FALSE
cg07239004	0.13	0.07	FALSE
cg07239018	0	0.08	FALSE
cg07239110	0.3	0.04	FALSE
cg07239153	0.2	0.03	FALSE
cg07239227	-0.01	0.04	FALSE
cg07239293	0.16	0.03	FALSE
cg07239592	-0.12	0.13	FALSE
cg07239593	-0.06	0.03	FALSE
cg07239613	0.01	0.04	FALSE
cg07239716	0.54	0.2	FALSE
cg07239897	0.75	0.1	FALSE
cg07239938	0.21	0.22	FALSE
cg07240000	-0.09	0.07	FALSE
cg07240043	0.22	0.08	FALSE
cg07240086	0.63	0.09	FALSE
cg07240413	0.28	0.18	FALSE
cg07240423	0.07	0.04	FALSE
cg07240470	0.09	0.06	FALSE
cg07240554	-0.03	0.12	FALSE
cg07240557	0.52	0.12	FALSE
cg07240673	0.45	0.2	FALSE
cg07240721	0.12	0.03	FALSE
cg07240834	0.45	0.07	FALSE
cg07240846	0.99	0.91	FALSE
cg07240873	0.69	0.09	FALSE
cg07240877	0.49	0.15	FALSE
cg07240937	0.22	0.04	FALSE
cg07241084	0.37	0.09	FALSE
cg07241090	0.42	0.18	FALSE
cg07241146	-0.11	0.05	FALSE
cg07241154	0.32	0.04	FALSE
cg07241170	0.02	0.03	FALSE
cg07241457	0.03	0.05	FALSE
cg07241479	0.16	0.12	FALSE
cg07241532	-0.02	0.07	FALSE
cg07241568	0.29	0.08	FALSE
cg07241573	0.75	0.31	FALSE
cg07241660	0.71	0.24	FALSE
cg07241675	0.82	0.32	FALSE
cg07241747	0.06	0.05	FALSE
cg07241908	0.14	0.06	FALSE
cg07241909	0.56	0.39	FALSE
cg07241917	0.14	0.03	FALSE
cg07242178	-0.1	0.04	FALSE
cg07242196	0.11	0.04	FALSE
cg07242215	0.06	0.02	FALSE
cg07242267	0.13	0.03	FALSE
cg07242280	-0.09	0.09	FALSE
cg07242422	0.42	0.02	FALSE
cg07242427	-0.19	0.05	FALSE
cg07242429	0.15	0.05	FALSE
cg07242563	0.01	0.02	FALSE
cg07242565	0.13	0.04	FALSE
cg07242620	0.11	0.03	FALSE
cg07242710	-0.06	0.03	FALSE
cg07242783	0.35	0.03	FALSE
cg07242805	0.26	0.19	FALSE
cg07242860	0.51	0.07	FALSE
cg07242901	0.37	0.05	FALSE
cg07242931	0.48	0.1	FALSE
cg07243041	0.08	0.05	FALSE
cg07243103	-0.01	0.06	FALSE
cg07243138	0.6	0.09	FALSE
cg07243141	-0.06	0.03	FALSE
cg07243147	0.54	0.1	FALSE
cg07243161	0.25	0.03	FALSE
cg07243202	0.78	0.15	FALSE
cg07243240	0.13	0.04	FALSE
cg07243241	0.19	0.09	FALSE
cg07243366	0.4	0.26	FALSE
cg07243405	-0.1	0.03	FALSE
cg07243548	0.07	0.11	FALSE
cg07243576	-0.04	0.03	FALSE
cg07243617	0.01	0.06	FALSE
cg07243656	-0.06	0.05	FALSE
cg07243700	0.17	0.05	FALSE
cg07243736	0.14	0.04	FALSE
cg07243762	0.43	0.11	FALSE
cg07243784	0.11	0.03	FALSE
cg07243930	0.88	0.26	FALSE
cg07243932	0.25	0.02	FALSE
cg07243941	0.47	0.3	FALSE
cg07243988	0.71	0.14	FALSE
cg07244043	-0.09	0.04	FALSE
cg07244076	0.74	0.15	FALSE
cg07244095	0.22	0.11	FALSE
cg07244098	0.84	0.25	FALSE
cg07244188	-0.15	0.04	FALSE
cg07244202	0.27	0.15	FALSE
cg07244253	0.57	0.07	FALSE
cg07244268	0.13	0.05	FALSE
cg07244319	-0.19	0.03	FALSE
cg07244326	0.59	0.17	FALSE
cg07244354	0.15	0.05	FALSE
cg07244523	-0.01	0.06	FALSE
cg07244649	0	0.03	FALSE
cg07244716	-0.1	0.06	FALSE
cg07244783	-0.03	0.05	FALSE
cg07244927	0.54	0.34	FALSE
cg07244980	0.9	0.94	FALSE
cg07245011	0.24	0.03	FALSE
cg07245225	0.2	0.11	FALSE
cg07245341	0.29	0.06	FALSE
cg07245542	0.05	0.03	FALSE
cg07245558	0.22	0.07	FALSE
cg07245624	-0.05	0.06	FALSE
cg07245641	-0.07	0.04	FALSE
cg07245677	0.15	0.1	FALSE
cg07245678	0.03	0.1	FALSE
cg07245700	0.44	0.1	FALSE
cg07245868	0.67	0.09	FALSE
cg07245921	0.47	0.06	FALSE
cg07245980	0.3	0.07	FALSE
cg07246187	0	0.03	FALSE
cg07246206	0.07	0.15	FALSE
cg07246225	0.02	0.08	FALSE
cg07246273	0.56	0.13	FALSE
cg07246449	0.27	0.02	FALSE
cg07246713	-0.14	0.02	FALSE
cg07246798	-0.17	0.03	FALSE
cg07246873	-0.01	0.04	FALSE
cg07246946	0.17	0.07	FALSE
cg07247103	0.09	0.04	FALSE
cg07247133	0	0.09	FALSE
cg07247190	0.47	0.09	FALSE
cg07247405	0.43	0.17	FALSE
cg07247409	-0.01	0.05	FALSE
cg07247419	0.24	0.13	FALSE
cg07247610	0.45	0.1	FALSE
cg07247778	0.75	0.14	FALSE
cg07247810	0.1	0.14	FALSE
cg07247970	0.03	0.06	FALSE
cg07247998	0.84	0.2	FALSE
cg07248017	0.37	0.17	FALSE
cg07248043	0.3	0.12	FALSE
cg07248136	0.38	0.03	FALSE
cg07248181	0.4	0.1	FALSE
cg07248195	0.6	0.09	FALSE
cg07248223	0.57	0.29	FALSE
cg07248242	0.94	0.31	FALSE
cg07248310	0.18	0.06	FALSE
cg07248377	0.5	0.17	FALSE
cg07248407	0.06	0.02	FALSE
cg07248440	0.32	0.23	FALSE
cg07248455	0.04	0.07	FALSE
cg07248461	-0.02	0.04	FALSE
cg07248486	-0.14	0.04	FALSE
cg07248748	0.1	0.03	FALSE
cg07248814	-0.19	0.05	FALSE
cg07248951	0.15	0.03	FALSE
cg07249054	0.11	0.03	FALSE
cg07249149	0.01	0.1	FALSE
cg07249224	-0.06	0.04	FALSE
cg07249227	0.09	0.02	FALSE
cg07249247	0.29	0.06	FALSE
cg07249343	0.83	0.31	FALSE
cg07249369	0.11	0.03	FALSE
cg07249406	0.19	0.04	FALSE
cg07249409	0.12	0.02	FALSE
cg07249433	-0.12	0.02	FALSE
cg07249459	0.13	0.06	FALSE
cg07249488	-0.1	0.04	FALSE
cg07249684	0.79	0.24	FALSE
cg07249730	0.5	0.18	FALSE
cg07249742	-0.05	0.1	FALSE
cg07249785	0.1	0.04	FALSE
cg07249860	-0.03	0.13	FALSE
cg07249888	-0.11	0.06	FALSE
cg07249919	0.1	0.04	FALSE
cg07249939	0.22	0.18	FALSE
cg07250036	0.19	0.05	FALSE
cg07250128	0.13	0.05	FALSE
cg07250162	0.32	0.09	FALSE
cg07250177	-0.04	0.07	FALSE
cg07250355	-0.04	0.04	FALSE
cg07250462	0.18	0.08	FALSE
cg07250515	0.21	0.02	FALSE
cg07250758	0.68	0.14	FALSE
cg07250771	0.09	0.05	FALSE
cg07250916	0.26	0.07	FALSE
cg07251046	0.7	0.23	FALSE
cg07251099	-0.05	0.06	FALSE
cg07251128	0	0.03	FALSE
cg07251136	-0.05	0.03	FALSE
cg07251141	-0.09	0.02	FALSE
cg07251193	0.08	0.03	FALSE
cg07251194	0.25	0.04	FALSE
cg07251197	0.13	0.04	FALSE
cg07251480	-0.12	0.03	FALSE
cg07251603	0.17	0.03	FALSE
cg07251711	0.35	0.08	FALSE
cg07251788	0.9	0.2	FALSE
cg07251872	0.44	0.07	FALSE
cg07251887	0.51	0.17	FALSE
cg07252137	0.05	0.04	FALSE
cg07252166	-0.08	0.06	FALSE
cg07252200	0.89	0.39	FALSE
cg07252257	0.08	0.02	FALSE
cg07252294	0.07	0.04	FALSE
cg07252308	0.06	0.07	FALSE
cg07252539	-0.12	0.11	FALSE
cg07252575	0.74	0.11	FALSE
cg07252731	0.22	0.02	FALSE
cg07252753	0.29	0.05	FALSE
cg07252778	-0.04	0.03	FALSE
cg07252792	0.44	0.15	FALSE
cg07252846	0.04	0.04	FALSE
cg07252851	0.37	0.06	FALSE
cg07252871	-0.13	0.04	FALSE
cg07252892	0	0.06	FALSE
cg07252933	0.15	0.07	FALSE
cg07253125	0.61	0.19	FALSE
cg07253126	0.15	0.05	FALSE
cg07253191	0.44	0.16	FALSE
cg07253264	0.31	0.02	FALSE
cg07253321	-0.28	0.05	FALSE
cg07253384	0.46	0.23	FALSE
cg07253432	-0.12	0.03	FALSE
cg07253500	0.03	0.08	FALSE
cg07253630	0.29	0.04	FALSE
cg07253712	0	0.09	FALSE
cg07253769	0.59	0.09	FALSE
cg07253829	0.71	0.18	FALSE
cg07254032	0.58	0.1	FALSE
cg07254054	0.35	0.08	FALSE
cg07254055	-0.06	0.17	FALSE
cg07254066	0.28	0.36	FALSE
cg07254337	0.36	0.03	FALSE
cg07254413	-0.1	0.05	FALSE
cg07254421	0.03	0.15	FALSE
cg07254537	0.42	0.85	FALSE
cg07254608	0.13	0.03	FALSE
cg07254667	0.78	0.15	FALSE
cg07254706	0.27	0.06	FALSE
cg07254987	0.09	0.03	FALSE
cg07255019	0.45	0.09	FALSE
cg07255038	-0.01	0.07	FALSE
cg07255158	0.44	0.03	FALSE
cg07255197	0.2	0.04	FALSE
cg07255356	0.16	0.07	FALSE
cg07255674	0.47	0.05	FALSE
cg07255841	0.76	0.17	FALSE
cg07255889	-0.01	0.04	FALSE
cg07255925	-0.28	0.05	FALSE
cg07256006	0.22	0.04	FALSE
cg07256029	-0.03	0.03	FALSE
cg07256206	-0.09	0.03	FALSE
cg07256442	0.19	0.04	FALSE
cg07256493	0.72	0.16	FALSE
cg07256668	-0.01	0.03	FALSE
cg07256732	0.35	0.06	FALSE
cg07256797	0.14	0.08	FALSE
cg07256869	0.64	0.11	FALSE
cg07257037	0.11	0.05	FALSE
cg07257042	-0.18	0.05	FALSE
cg07257190	0.15	0.1	FALSE
cg07257441	0.12	0.03	FALSE
cg07257505	0.21	0.04	FALSE
cg07257571	-0.13	0.05	FALSE
cg07257628	0.11	0.06	FALSE
cg07257649	0.23	0.04	FALSE
cg07257718	0.07	0.04	FALSE
cg07257747	0.07	0.09	FALSE
cg07257768	0.35	0.18	FALSE
cg07258149	0.18	0.03	FALSE
cg07258167	0.3	0.1	FALSE
cg07258300	-0.06	0.05	FALSE
cg07258408	0.3	0.1	FALSE
cg07258419	0.04	0.11	FALSE
cg07258474	0.66	0.11	FALSE
cg07258507	0.52	0.14	FALSE
cg07258532	-0.16	0.12	FALSE
cg07258541	0.01	0.03	FALSE
cg07258627	0.35	0.08	FALSE
cg07258659	0.04	0.07	FALSE
cg07258695	0.33	0.07	FALSE
cg07258715	0.96	0.93	FALSE
cg07258788	-0.03	0.03	FALSE
cg07258794	0.02	0.06	FALSE
cg07258838	0.08	0.09	FALSE
cg07258897	0.38	0.07	FALSE
cg07258910	0.86	0.25	FALSE
cg07258916	-0.06	0.04	FALSE
cg07258983	0.97	0.42	FALSE
cg07258998	0.49	0.09	FALSE
cg07259110	-0.03	0.14	FALSE
cg07259151	0.06	0.07	FALSE
cg07259165	-0.05	0.05	FALSE
cg07259382	-0.19	0.03	FALSE
cg07259398	0.21	0.02	FALSE
cg07259418	0	0.04	FALSE
cg07259581	-0.05	0.03	FALSE
cg07259651	0.05	0.02	FALSE
cg07259660	0.08	0.04	FALSE
cg07259710	0.09	0.03	FALSE
cg07259732	0.02	0.02	FALSE
cg07259733	0.53	0.13	FALSE
cg07259811	0.3	0.05	FALSE
cg07259905	0.01	0.17	FALSE
cg07259938	0.04	0.04	FALSE
cg07260003	0.38	0.14	FALSE
cg07260017	0.61	0.08	FALSE
cg07260062	-0.02	0.04	FALSE
cg07260128	0.11	0.05	FALSE
cg07260273	0.03	0.06	FALSE
cg07260333	0.18	0.07	FALSE
cg07260361	0.14	0.05	FALSE
cg07260532	0.51	0.17	FALSE
cg07260541	0.37	0.15	FALSE
cg07260592	0.82	0.21	FALSE
cg07260739	0.24	0.26	FALSE
cg07260789	-0.23	0.03	FALSE
cg07260806	0.1	0.09	FALSE
cg07260820	0.1	0.14	FALSE
cg07260849	0.14	0.14	FALSE
cg07260927	0.77	0.2	FALSE
cg07261186	0.09	0.14	FALSE
cg07261196	0.52	0.16	FALSE
cg07261225	0.24	0.03	FALSE
cg07261419	0.09	0.11	FALSE
cg07261473	0.11	0.02	FALSE
cg07261517	0.2	0.03	FALSE
cg07261734	0.36	0.06	FALSE
cg07261848	0.29	0.81	FALSE
cg07261920	0.59	0.24	FALSE
cg07261940	0.19	0.06	FALSE
cg07261968	-0.04	0.06	FALSE
cg07262001	0.03	0.04	FALSE
cg07262012	0.07	0.07	FALSE
cg07262139	0.67	0.2	FALSE
cg07262168	0.09	0.09	FALSE
cg07262201	-0.07	0.05	FALSE
cg07262244	0.12	0.23	FALSE
cg07262247	0.61	0.08	FALSE
cg07262335	0.63	0.14	FALSE
cg07262395	0.89	0.45	FALSE
cg07262450	-0.11	0.03	FALSE
cg07262457	0.38	0.12	FALSE
cg07262506	0.26	0.04	FALSE
cg07262519	0.29	0.06	FALSE
cg07262585	0.62	0.08	FALSE
cg07262620	0.15	0.05	FALSE
cg07262635	0.73	0.27	FALSE
cg07262659	0.43	0.05	FALSE
cg07262873	0.14	0.11	FALSE
cg07263153	0.29	0.05	FALSE
cg07263178	0.07	0.1	FALSE
cg07263235	0.76	0.33	FALSE
cg07263322	0.42	0.11	FALSE
cg07263372	-0.15	0.05	FALSE
cg07263393	0.23	0.19	FALSE
cg07263475	0.14	0.05	FALSE
cg07263492	-0.04	0.03	FALSE
cg07263509	0.02	0.08	FALSE
cg07263562	-0.07	0.11	FALSE
cg07263570	0.08	0.15	FALSE
cg07263632	0.2	0.05	FALSE
cg07263694	0.11	0.07	FALSE
cg07263759	0.38	0.09	FALSE
cg07263825	0.2	0.02	FALSE
cg07263853	-0.1	0.04	FALSE
cg07263979	0.62	0.29	FALSE
cg07263981	0.1	0.08	FALSE
cg07263984	0.23	0.02	FALSE
cg07264025	0.85	0.28	FALSE
cg07264050	0.42	0.07	FALSE
cg07264062	0.11	0.17	FALSE
cg07264124	0.47	0.04	FALSE
cg07264154	0.46	0.08	FALSE
cg07264189	0.26	0.04	FALSE
cg07264203	0.38	0.11	FALSE
cg07264238	0.3	0.1	FALSE
cg07264329	0.49	0.23	FALSE
cg07264401	0.76	0.1	FALSE
cg07264416	0.06	0.03	FALSE
cg07264491	0.15	0.05	FALSE
cg07264522	-0.02	0.02	FALSE
cg07264586	0.82	0.15	FALSE
cg07264617	0.21	0.02	FALSE
cg07264634	0.02	0.04	FALSE
cg07264666	0.16	0.14	FALSE
cg07264679	0.03	0.04	FALSE
cg07264682	0.06	0.17	FALSE
cg07264726	0.71	0.2	FALSE
cg07264777	0.04	0.04	FALSE
cg07264792	0	0.1	FALSE
cg07264814	-0.09	0.04	FALSE
cg07264815	0.03	0.05	FALSE
cg07264818	0.09	0.03	FALSE
cg07264993	-0.02	0.05	FALSE
cg07265015	0.23	0.09	FALSE
cg07265310	0.49	0.1	FALSE
cg07265541	0.32	0.02	FALSE
cg07265588	0.44	0.09	FALSE
cg07265622	0.2	0.01	FALSE
cg07265700	0.51	0.05	FALSE
cg07265716	0.04	0.02	FALSE
cg07265806	0.56	0.24	FALSE
cg07265873	-0.02	0.08	FALSE
cg07265976	0.13	0.03	FALSE
cg07265985	0.12	0.02	FALSE
cg07266032	0.02	0.05	FALSE
cg07266046	0.05	0.1	FALSE
cg07266126	0.54	0.08	FALSE
cg07266299	0.32	0.06	FALSE
cg07266350	-0.03	0.03	FALSE
cg07266404	0.4	0.04	FALSE
cg07266412	-0.03	0.03	FALSE
cg07266431	0.4	0.19	FALSE
cg07266533	0	0.03	FALSE
cg07266616	0.07	0.05	FALSE
cg07266703	0.2	0.06	FALSE
cg07266910	0.89	0.26	FALSE
cg07266964	0.17	0.04	FALSE
cg07267067	0.3	0.12	FALSE
cg07267166	0.32	0.05	FALSE
cg07267294	0.1	0.11	FALSE
cg07267296	0.16	0.04	FALSE
cg07267515	0.33	0.05	FALSE
cg07267550	0.24	0.05	FALSE
cg07267600	0.59	0.17	FALSE
cg07267656	0.05	0.05	FALSE
cg07267674	0.25	0.06	FALSE
cg07267782	0.63	0.15	FALSE
cg07267845	0.37	0.09	FALSE
cg07267857	0.06	0.04	FALSE
cg07267984	0	0.04	FALSE
cg07268021	0.71	0.15	FALSE
cg07268058	0.34	0.07	FALSE
cg07268068	0.29	0.04	FALSE
cg07268090	0.13	0.04	FALSE
cg07268119	0.11	0.02	FALSE
cg07268240	-0.09	0.04	FALSE
cg07268245	-0.11	0.03	FALSE
cg07268319	-0.03	0.02	FALSE
cg07268420	0.02	0.03	FALSE
cg07268431	0.1	0.03	FALSE
cg07268571	0.06	0.05	FALSE
cg07268620	0.16	0.03	FALSE
cg07268726	0.12	0.07	FALSE
cg07269000	0.23	0.08	FALSE
cg07269003	0.53	0.11	FALSE
cg07269053	0.07	0.19	FALSE
cg07269146	0.1	0.06	FALSE
cg07269271	0.18	0.07	FALSE
cg07269364	0.07	0.07	FALSE
cg07269374	0.25	0.09	FALSE
cg07269557	0.17	0.03	FALSE
cg07269567	0.11	0.04	FALSE
cg07269724	0.01	0.03	FALSE
cg07269819	-0.09	0.05	FALSE
cg07270021	-0.13	0.1	FALSE
cg07270078	0.09	0.03	FALSE
cg07270153	0.74	0.2	FALSE
cg07270175	0.09	0.05	FALSE
cg07270187	-0.22	0.05	FALSE
cg07270219	-0.05	0.04	FALSE
cg07270259	0.07	0.06	FALSE
cg07270285	-0.12	0.06	FALSE
cg07270289	0.95	0.29	FALSE
cg07270423	0.06	0.07	FALSE
cg07270851	0.1	0.05	FALSE
cg07270872	0.02	0.08	FALSE
cg07271186	0.23	0.15	FALSE
cg07271261	0.04	0.04	FALSE
cg07271268	0.03	0.02	FALSE
cg07271302	0.47	0.08	FALSE
cg07271361	0.5	0.08	FALSE
cg07271383	0.26	0.12	FALSE
cg07271394	0.29	0.09	FALSE
cg07271405	-0.25	0.06	FALSE
cg07271471	0.94	0.82	FALSE
cg07271473	0.09	0.05	FALSE
cg07271512	0.06	0.06	FALSE
cg07271561	0.43	0.08	FALSE
cg07271580	0.39	0.17	FALSE
cg07271718	0.41	0.13	FALSE
cg07271757	0.21	0.13	FALSE
cg07271869	-0.08	0.03	FALSE
cg07271996	-0.13	0.09	FALSE
cg07272042	0.25	0.07	FALSE
cg07272264	0.44	0.14	FALSE
cg07272566	-0.1	0.19	FALSE
cg07272654	0.48	0.17	FALSE
cg07272677	0.11	0.03	FALSE
cg07272690	0.11	0.02	FALSE
cg07272711	0.12	0.13	FALSE
cg07272831	0.07	0.04	FALSE
cg07272929	-0.11	0.03	FALSE
cg07273003	0.35	0.06	FALSE
cg07273125	0.09	0.05	FALSE
cg07273222	0.65	0.07	FALSE
cg07273304	0.36	0.11	FALSE
cg07273342	0.65	0.17	FALSE
cg07273376	0.46	0.2	FALSE
cg07273387	-0.22	0.04	FALSE
cg07273388	0.34	0.08	FALSE
cg07273415	0.13	0.03	FALSE
cg07273675	0.06	0.04	FALSE
cg07273803	0.21	0.06	FALSE
cg07273847	-0.05	0.04	FALSE
cg07273992	0.7	0.11	FALSE
cg07274137	0.13	0.16	FALSE
cg07274204	-0.08	0.05	FALSE
cg07274253	0.14	0.11	FALSE
cg07274300	-0.02	0.06	FALSE
cg07274307	-0.09	0.05	FALSE
cg07274314	0.19	0.03	FALSE
cg07274333	-0.06	0.04	FALSE
cg07274406	-0.01	0.05	FALSE
cg07274506	0	0.08	FALSE
cg07274516	0.24	0.04	FALSE
cg07274522	0.31	0.1	FALSE
cg07274572	0.01	0.03	FALSE
cg07274590	0.15	0.07	FALSE
cg07274618	0.56	0.13	FALSE
cg07274694	0.84	0.27	FALSE
cg07274716	0.64	0.14	FALSE
cg07274776	-0.06	0.03	FALSE
cg07274880	0.4	0.13	FALSE
cg07274998	0.5	0.07	FALSE
cg07275179	0.45	0.34	FALSE
cg07275207	0.14	0.06	FALSE
cg07275218	0.23	0.18	FALSE
cg07275436	0.11	0.03	FALSE
cg07275439	0.21	0.07	FALSE
cg07275480	0.24	0.08	FALSE
cg07275552	0.07	0.07	FALSE
cg07275648	-0.16	0.03	FALSE
cg07275670	0.1	0.04	FALSE
cg07275757	0.06	0.06	FALSE
cg07275860	0.03	0.04	FALSE
cg07275979	0.4	0.07	FALSE
cg07276007	0.09	0.04	FALSE
cg07276078	-0.1	0.03	FALSE
cg07276083	0.22	0.07	FALSE
cg07276118	0.29	0.1	FALSE
cg07276358	0.45	0.1	FALSE
cg07276388	0.35	0.15	FALSE
cg07276415	0.07	0.03	FALSE
cg07276534	0.15	0.04	FALSE
cg07276550	0.08	0.02	FALSE
cg07276621	0.1	0.05	FALSE
cg07276708	-0.02	0.08	FALSE
cg07276831	-0.15	0.06	FALSE
cg07276861	0.22	0.03	FALSE
cg07276957	0.18	0.02	FALSE
cg07276962	0.43	0.11	FALSE
cg07277017	-0.02	0.03	FALSE
cg07277038	0.82	0.34	FALSE
cg07277041	0.2	0.1	FALSE
cg07277061	0.6	0.06	FALSE
cg07277129	-0.03	0.03	FALSE
cg07277190	0.07	0.03	FALSE
cg07277387	0.21	0.04	FALSE
cg07277447	-0.01	0.02	FALSE
cg07277549	0.18	0.24	FALSE
cg07277624	0.25	0.06	FALSE
cg07277633	0.32	0.1	FALSE
cg07277756	0.37	0.06	FALSE
cg07277818	0.28	0.08	FALSE
cg07277828	0.06	0.04	FALSE
cg07277864	0.11	0.08	FALSE
cg07277869	0.16	0.15	FALSE
cg07277892	0.18	0.07	FALSE
cg07278006	0.02	0.03	FALSE
cg07278047	0.14	0.05	FALSE
cg07278054	0.46	0.19	FALSE
cg07278153	0.64	0.12	FALSE
cg07278158	0.11	0.05	FALSE
cg07278165	0.47	0.15	FALSE
cg07278174	0.01	0.04	FALSE
cg07278181	0.15	0.06	FALSE
cg07278207	0.03	0.04	FALSE
cg07278281	-0.04	0.03	FALSE
cg07278332	0.1	0.03	FALSE
cg07278425	0.84	0.28	FALSE
cg07278624	0.12	0.13	FALSE
cg07278634	0.74	0.23	FALSE
cg07278705	0.06	0.04	FALSE
cg07278975	0.07	0.03	FALSE
cg07278997	-0.03	0.88	FALSE
cg07279070	0.37	0.09	FALSE
cg07279085	0.11	0.01	FALSE
cg07279157	0.71	0.19	FALSE
cg07279162	0.12	0.03	FALSE
cg07279178	0.23	0.06	FALSE
cg07279214	0	0.02	FALSE
cg07279281	0.61	0.19	FALSE
cg07279318	0.02	0.03	FALSE
cg07279321	0.37	0.08	FALSE
cg07279379	0.04	0.03	FALSE
cg07279393	0.35	0.09	FALSE
cg07279442	0.17	0.06	FALSE
cg07279557	0.71	0.21	FALSE
cg07279631	0.17	0.04	FALSE
cg07279638	-0.19	0.06	FALSE
cg07279802	-0.02	0.09	FALSE
cg07279858	-0.08	0.04	FALSE
cg07279933	-0.11	0.04	FALSE
cg07279955	0.22	0.09	FALSE
cg07279963	0.33	0.06	FALSE
cg07280097	0.41	0.26	FALSE
cg07280105	-0.07	0.04	FALSE
cg07280155	0.15	0.05	FALSE
cg07280182	0.18	0.08	FALSE
cg07280206	0.88	0.27	FALSE
cg07280242	0.05	0.1	FALSE
cg07280272	0.3	0.08	FALSE
cg07280371	0.01	0.08	FALSE
cg07280387	-0.09	0.03	FALSE
cg07280482	0.16	0.03	FALSE
cg07280582	0.16	0.07	FALSE
cg07280593	0.19	0.04	FALSE
cg07280629	0.19	0.05	FALSE
cg07280731	0.93	0.26	FALSE
cg07280807	0.93	0.25	FALSE
cg07280936	0.62	0.15	FALSE
cg07280985	0.62	0.09	FALSE
cg07281125	0.02	0.04	FALSE
cg07281281	0.78	0.19	FALSE
cg07281318	0.4	0.15	FALSE
cg07281370	0.83	0.21	FALSE
cg07281414	-0.02	0.03	FALSE
cg07281633	0.19	0.08	FALSE
cg07281640	0.26	0.02	FALSE
cg07281647	0.03	0.04	FALSE
cg07281688	0.16	0.02	FALSE
cg07281781	0.07	0.06	FALSE
cg07281879	0.29	0.06	FALSE
cg07281938	-0.13	0.03	FALSE
cg07281948	-0.17	0.01	FALSE
cg07281959	0.17	0.07	FALSE
cg07282058	0.47	0.09	FALSE
cg07282201	0.14	0.04	FALSE
cg07282454	-0.05	0.03	FALSE
cg07282465	-0.03	0.04	FALSE
cg07282816	0.36	0.13	FALSE
cg07282838	0.14	0.04	FALSE
cg07282889	0.14	0.08	FALSE
cg07282944	0.16	0.02	FALSE
cg07283011	-0.05	0.08	FALSE
cg07283015	0.42	0.31	FALSE
cg07283098	0.54	0.11	FALSE
cg07283108	0.3	0.02	FALSE
cg07283114	-0.08	0.09	FALSE
cg07283152	0.18	0.06	FALSE
cg07283217	-0.15	0.14	FALSE
cg07283415	0.24	0.04	FALSE
cg07283441	0.21	0.31	FALSE
cg07283463	0.01	0.04	FALSE
cg07283489	0.31	0.06	FALSE
cg07283582	0.86	0.25	FALSE
cg07283595	0.4	0.05	FALSE
cg07283601	0	0.03	FALSE
cg07283616	0.14	0.14	FALSE
cg07283630	0.11	0.05	FALSE
cg07283659	-0.03	0.05	FALSE
cg07283738	0.09	0.03	FALSE
cg07283778	0.33	0.04	FALSE
cg07283795	0.18	0.09	FALSE
cg07283804	0.33	0.24	FALSE
cg07283816	0.59	0.19	FALSE
cg07283833	0.34	0.05	FALSE
cg07283859	0.07	0.04	FALSE
cg07283891	-0.29	0.02	FALSE
cg07283896	0.23	0.18	FALSE
cg07283932	0.26	0.09	FALSE
cg07284132	0.08	0.03	FALSE
cg07284231	-0.06	0.15	FALSE
cg07284273	0.58	0.13	FALSE
cg07284286	0.25	0.07	FALSE
cg07284339	0.44	0.13	FALSE
cg07284379	0.64	0.13	FALSE
cg07284407	0.12	0.1	FALSE
cg07284460	0.06	0.02	FALSE
cg07284476	0.23	0.04	FALSE
cg07284519	0.02	0.05	FALSE
cg07284546	-0.07	0.03	FALSE
cg07284558	0.72	0.24	FALSE
cg07284632	0.06	0.05	FALSE
cg07284801	0.64	0.1	FALSE
cg07284879	-0.04	0.02	FALSE
cg07284990	0.07	0.02	FALSE
cg07284994	0.81	0.12	FALSE
cg07285181	0.64	0.1	FALSE
cg07285209	0.14	0.03	FALSE
cg07285237	0.9	0.51	FALSE
cg07285248	0.03	0.06	FALSE
cg07285276	0.33	0.08	FALSE
cg07285621	0.35	0.41	FALSE
cg07285641	-0.04	0.03	FALSE
cg07285673	-0.07	0.06	FALSE
cg07285675	0.08	0.08	FALSE
cg07285708	0.09	0.07	FALSE
cg07285760	0.25	0.06	FALSE
cg07285764	0.24	0.02	FALSE
cg07285807	-0.01	0.03	FALSE
cg07285838	0.21	0.03	FALSE
cg07285896	-0.04	0.05	FALSE
cg07285953	0.12	0.05	FALSE
cg07285995	0.16	0.06	FALSE
cg07286085	-0.07	0.02	FALSE
cg07286123	0.03	0.03	FALSE
cg07286216	0.9	0.51	FALSE
cg07286341	0.33	0.14	FALSE
cg07286357	0.23	0.07	FALSE
cg07286413	-0.12	0.03	FALSE
cg07286436	-0.04	0.02	FALSE
cg07286681	0.02	0.08	FALSE
cg07286682	0.45	0.2	FALSE
cg07286881	-0.02	0.23	FALSE
cg07287030	0.08	0.16	FALSE
cg07287078	0.97	0.4	FALSE
cg07287107	0.34	0.06	FALSE
cg07287167	0.55	0.06	FALSE
cg07287176	0.35	0.1	FALSE
cg07287188	0.42	0.05	FALSE
cg07287255	-0.02	0.04	FALSE
cg07287258	0.17	0.03	FALSE
cg07287293	-0.08	0.03	FALSE
cg07287345	0.11	0.06	FALSE
cg07287384	0.08	0.04	FALSE
cg07287401	-0.05	0.04	FALSE
cg07287444	-0.02	0.1	FALSE
cg07287463	0.05	0.22	FALSE
cg07287508	-0.03	0.04	FALSE
cg07287563	0.07	0.07	FALSE
cg07287698	0.31	0.06	FALSE
cg07287724	0.07	0.04	FALSE
cg07287793	0.77	0.1	FALSE
cg07288017	0	0.07	FALSE
cg07288027	0.13	0.06	FALSE
cg07288031	0.62	0.13	FALSE
cg07288049	-0.08	0.05	FALSE
cg07288347	-0.05	0.03	FALSE
cg07288394	-0.1	0.09	FALSE
cg07288445	0.01	0.05	FALSE
cg07288447	-0.05	0.04	FALSE
cg07288476	0.28	0.05	FALSE
cg07288541	0.3	0.05	FALSE
cg07288557	0.7	0.1	FALSE
cg07288587	-0.08	0.03	FALSE
cg07288693	0.51	0.1	FALSE
cg07288869	0	0.04	FALSE
cg07288921	0.2	0.02	FALSE
cg07289002	-0.08	0.03	FALSE
cg07289133	-0.16	0.04	FALSE
cg07289306	0.08	0.04	FALSE
cg07289333	0	0.03	FALSE
cg07289335	0.17	0.04	FALSE
cg07289581	-0.01	0.03	FALSE
cg07289618	0.23	0.09	FALSE
cg07289766	-0.24	0.06	FALSE
cg07289841	0.12	0.11	FALSE
cg07290190	-0.06	0.03	FALSE
cg07290257	0.27	0.07	FALSE
cg07290273	-0.16	0.04	FALSE
cg07290310	0.2	0.04	FALSE
cg07290522	0.47	0.09	FALSE
cg07290552	-0.04	0.06	FALSE
cg07290652	0.07	0.04	FALSE
cg07290761	0.52	0.2	FALSE
cg07290865	0.24	0.07	FALSE
cg07290920	0.77	0.21	FALSE
cg07291005	0.26	0.05	FALSE
cg07291100	0.26	0.08	FALSE
cg07291135	0.02	0.03	FALSE
cg07291256	0.26	0.04	FALSE
cg07291349	0.39	0.28	FALSE
cg07291387	-0.07	0.05	FALSE
cg07291439	0.27	0.24	FALSE
cg07291445	0.26	0.07	FALSE
cg07291563	0.21	0.03	FALSE
cg07291601	0.05	0.03	FALSE
cg07291639	-0.03	0.04	FALSE
cg07291802	0	0.02	FALSE
cg07291836	0.37	0.33	FALSE
cg07291889	0.8	0.11	FALSE
cg07291923	0.44	0.06	FALSE
cg07292116	0.01	0.03	FALSE
cg07292140	0.38	0.06	FALSE
cg07292235	0.79	0.26	FALSE
cg07292237	0.27	0.05	FALSE
cg07292251	0.16	0.03	FALSE
cg07292311	0.61	0.14	FALSE
cg07292375	0.15	0.13	FALSE
cg07292442	-0.12	0.05	FALSE
cg07292445	-0.14	0.03	FALSE
cg07292606	0.2	0.06	FALSE
cg07292773	0.65	0.18	FALSE
cg07292816	0.06	0.05	FALSE
cg07292994	-0.14	0.03	FALSE
cg07293188	0.05	0.04	FALSE
cg07293320	0.08	0.04	FALSE
cg07293329	-0.2	0.06	FALSE
cg07293387	0.11	0.03	FALSE
cg07293406	0.27	0.08	FALSE
cg07293445	0.56	0.15	FALSE
cg07293520	0.01	0.04	FALSE
cg07293584	0.48	0.11	FALSE
cg07293650	0.86	0.13	FALSE
cg07293736	0.91	0.27	FALSE
cg07293947	0.18	0.05	FALSE
cg07294177	-0.04	0.03	FALSE
cg07294234	0.06	0.26	FALSE
cg07294263	-0.1	0.04	FALSE
cg07294313	0.02	0.03	FALSE
cg07294323	0.22	0.05	FALSE
cg07294406	0.33	0.05	FALSE
cg07294541	0.22	0.02	FALSE
cg07294624	-0.01	0.05	FALSE
cg07294652	0.04	0.05	FALSE
cg07294717	-0.17	0.03	FALSE
cg07294734	0.58	0.15	FALSE
cg07294774	0.19	0.05	FALSE
cg07294785	-0.01	0.07	FALSE
cg07294870	0.32	0.13	FALSE
cg07295003	-0.02	0.03	FALSE
cg07295034	0.33	0.03	FALSE
cg07295092	0.14	0.04	FALSE
cg07295197	0.36	0.04	FALSE
cg07295248	-0.03	0.07	FALSE
cg07295362	0.83	0.21	FALSE
cg07295520	-0.01	0.08	FALSE
cg07295550	-0.26	0.02	FALSE
cg07295669	0.05	0.04	FALSE
cg07295678	0.57	0.11	FALSE
cg07295775	0.07	0.04	FALSE
cg07295904	0.47	0.11	FALSE
cg07295918	0.34	0.1	FALSE
cg07295964	0.13	0.05	FALSE
cg07295974	0.31	0.04	FALSE
cg07296147	0.88	0.06	FALSE
cg07296256	0.41	0.14	FALSE
cg07296260	0.65	0.14	FALSE
cg07296268	0.09	0.06	FALSE
cg07296387	0.91	0.25	FALSE
cg07296447	0.18	0.18	FALSE
cg07296565	0.09	0.02	FALSE
cg07296597	0.49	0.08	FALSE
cg07296661	0.05	0.04	FALSE
cg07296766	0.15	0.02	FALSE
cg07296772	-0.01	0.03	FALSE
cg07296835	0.2	0.05	FALSE
cg07296841	0.09	0.27	FALSE
cg07296849	0.15	0.07	FALSE
cg07296854	-0.05	0.03	FALSE
cg07296855	-0.08	0.03	FALSE
cg07296926	0.53	0.08	FALSE
cg07296995	0.58	0.35	FALSE
cg07297039	0.3	0.06	FALSE
cg07297068	0.32	0.11	FALSE
cg07297111	0.15	0.06	FALSE
cg07297178	0.04	0.04	FALSE
cg07297242	0.91	0.45	FALSE
cg07297322	0.15	0.02	FALSE
cg07297397	0.28	0.06	FALSE
cg07297410	0.57	0.12	FALSE
cg07297467	-0.06	0.06	FALSE
cg07297582	0.05	0.03	FALSE
cg07297608	0.03	0.05	FALSE
cg07297681	0.03	0.05	FALSE
cg07297777	0.37	0.07	FALSE
cg07297802	0.05	0.04	FALSE
cg07297830	-0.15	0.03	FALSE
cg07297832	0.75	0.24	FALSE
cg07297896	0.39	0.05	FALSE
cg07297900	0.02	0.06	FALSE
cg07297964	0.36	0.18	FALSE
cg07298081	0	0.01	FALSE
cg07298104	0.03	0.03	FALSE
cg07298177	0.43	0.24	FALSE
cg07298257	-0.08	0.04	FALSE
cg07298299	0.28	0.07	FALSE
cg07298347	0.37	0.17	FALSE
cg07298363	-0.23	0.07	FALSE
cg07298431	0.2	0.09	FALSE
cg07298437	0.07	0.08	FALSE
cg07298473	0.12	0.19	FALSE
cg07298482	-0.18	0.11	FALSE
cg07298547	0.65	0.13	FALSE
cg07298638	0.54	0.09	FALSE
cg07298772	0.28	0.26	FALSE
cg07298859	-0.03	0.04	FALSE
cg07298875	0.09	0.06	FALSE
cg07298940	0.05	0.04	FALSE
cg07298996	0.18	0.06	FALSE
cg07299078	0.48	0.15	FALSE
cg07299144	-0.04	0.05	FALSE
cg07299305	0.95	0.45	FALSE
cg07299510	0.04	0.03	FALSE
cg07299526	-0.1	0.04	FALSE
cg07299586	0.1	0.12	FALSE
cg07299746	0.35	0.07	FALSE
cg07300030	0.11	0.06	FALSE
cg07300060	0.46	0.09	FALSE
cg07300178	0.29	0.05	FALSE
cg07300200	0.3	0.05	FALSE
cg07300292	-0.01	0.04	FALSE
cg07300316	-0.02	0.01	FALSE
cg07300349	0.76	0.24	FALSE
cg07300360	-0.12	0.04	FALSE
cg07300384	0	0.05	FALSE
cg07300386	0.02	0.08	FALSE
cg07300408	0.44	0.3	FALSE
cg07300466	0.04	0.02	FALSE
cg07300534	-0.08	0.04	FALSE
cg07300558	0.28	0.07	FALSE
cg07300559	0.08	0.07	FALSE
cg07300574	-0.13	0.05	FALSE
cg07300610	-0.04	0.05	FALSE
cg07300640	-0.14	0.05	FALSE
cg07300660	-0.02	0.02	FALSE
cg07300846	0.73	0.12	FALSE
cg07300976	0.25	0.6	FALSE
cg07301004	0.22	0.02	FALSE
cg07301044	0.33	0.19	FALSE
cg07301061	-0.13	0.07	FALSE
cg07301148	-0.09	0.03	FALSE
cg07301180	0.17	0.07	FALSE
cg07301242	-0.03	0.08	FALSE
cg07301329	0.39	0.11	FALSE
cg07301377	-0.04	0.05	FALSE
cg07301433	0.49	0.08	FALSE
cg07301505	0.3	0.04	FALSE
cg07301508	0	0.04	FALSE
cg07301537	0.36	0.04	FALSE
cg07301561	0.04	0.04	FALSE
cg07301574	-0.07	0.06	FALSE
cg07301795	0.67	0.19	FALSE
cg07301829	-0.06	0.21	FALSE
cg07301944	0.37	0.09	FALSE
cg07301952	0.47	0.22	FALSE
cg07301969	0.42	0.05	FALSE
cg07302051	0.91	0.46	FALSE
cg07302069	-0.01	0.24	FALSE
cg07302293	-0.02	0.03	FALSE
cg07302626	-0.23	0.07	FALSE
cg07302757	0.03	0.04	FALSE
cg07302848	0.15	0.02	FALSE
cg07302910	0.41	0.14	FALSE
cg07302934	0.32	0.06	FALSE
cg07302959	0.32	0.34	FALSE
cg07303012	0.35	0.05	FALSE
cg07303017	-0.15	0.05	FALSE
cg07303091	0.15	0.03	FALSE
cg07303143	0.13	0.08	FALSE
cg07303187	0.49	0.11	FALSE
cg07303244	0.46	0.16	FALSE
cg07303308	0.05	0.02	FALSE
cg07303330	-0.01	0.05	FALSE
cg07303435	0.33	0.13	FALSE
cg07303450	0.7	0.3	FALSE
cg07303496	0.19	0.02	FALSE
cg07303548	0.23	0.11	FALSE
cg07303577	0	0.03	FALSE
cg07303744	0.06	0.01	FALSE
cg07303801	0.17	0.5	FALSE
cg07303805	-0.01	0.06	FALSE
cg07303829	0.18	0.04	FALSE
cg07303840	0.11	0.06	FALSE
cg07303912	0.23	0.07	FALSE
cg07303923	0.18	0.02	FALSE
cg07303931	0.15	0.06	FALSE
cg07303968	0.26	0.05	FALSE
cg07304015	-0.22	0.04	FALSE
cg07304068	0.04	0.12	FALSE
cg07304173	0.28	0.09	FALSE
cg07304175	-0.02	0.03	FALSE
cg07304186	-0.21	0.04	FALSE
cg07304315	0.9	0.26	FALSE
cg07304483	0.32	0.1	FALSE
cg07304526	0.09	0.11	FALSE
cg07304536	0.76	0.19	FALSE
cg07304551	0.15	0.03	FALSE
cg07304692	0.22	0.05	FALSE
cg07304736	-0.12	0.05	FALSE
cg07304756	-0.17	0.05	FALSE
cg07304760	0.97	0.87	FALSE
cg07304923	0.44	0.09	FALSE
cg07304943	-0.01	0.04	FALSE
cg07305000	-0.14	0.04	FALSE
cg07305049	0.18	0.07	FALSE
cg07305215	0.06	0.03	FALSE
cg07305263	-0.16	0.03	FALSE
cg07305463	-0.18	0.03	FALSE
cg07305506	0.1	0.07	FALSE
cg07305514	0.6	0.11	FALSE
cg07305563	-0.21	0.05	FALSE
cg07305574	0.16	0.03	FALSE
cg07305719	0.2	0.05	FALSE
cg07305723	0.29	0.02	FALSE
cg07305752	0.08	0.03	FALSE
cg07305776	0.45	0.19	FALSE
cg07305850	-0.03	0.02	FALSE
cg07305859	0.21	0.05	FALSE
cg07305938	0	0.01	FALSE
cg07306006	-0.04	0.05	FALSE
cg07306088	0.21	0.02	FALSE
cg07306108	0.11	0.06	FALSE
cg07306190	0.52	0.18	FALSE
cg07306197	0.15	0.02	FALSE
cg07306232	-0.01	0.03	FALSE
cg07306253	0.26	0.2	FALSE
cg07306299	0.37	0.04	FALSE
cg07306331	0.06	0.03	FALSE
cg07306414	0.49	0.13	FALSE
cg07306531	0.14	0.03	FALSE
cg07306604	0.09	0.06	FALSE
cg07306605	-0.17	0.04	FALSE
cg07306676	-0.11	0.03	FALSE
cg07306685	-0.07	0.03	FALSE
cg07306737	-0.21	0.07	FALSE
cg07306755	0.4	0.08	FALSE
cg07306881	0.12	0.03	FALSE
cg07307078	0.19	0.04	FALSE
cg07307142	0.92	0.38	FALSE
cg07307241	0	0.01	FALSE
cg07307332	0.47	0.19	FALSE
cg07307388	0.13	0.03	FALSE
cg07307422	-0.03	0.14	FALSE
cg07307426	0	0.06	FALSE
cg07307484	0.09	0.04	FALSE
cg07307653	0.69	0.05	FALSE
cg07307789	0.1	0.05	FALSE
cg07307803	0.09	0.02	FALSE
cg07307830	0.18	0.09	FALSE
cg07307975	0.29	0.07	FALSE
cg07307994	0.86	0.19	FALSE
cg07308161	0.66	0.25	FALSE
cg07308232	0	0.03	FALSE
cg07308243	0.55	0.19	FALSE
cg07308257	0.06	0.05	FALSE
cg07308293	0.19	0.08	FALSE
cg07308381	0.2	0.1	FALSE
cg07308384	0.48	0.22	FALSE
cg07308824	0.01	0.03	FALSE
cg07308931	-0.04	0.02	FALSE
cg07308943	0.19	0.02	FALSE
cg07309082	0.17	0.02	FALSE
cg07309102	0.04	0.02	FALSE
cg07309136	-0.09	0.05	FALSE
cg07309238	0.78	0.09	FALSE
cg07309340	0.46	0.28	FALSE
cg07309361	0.24	0.03	FALSE
cg07309374	0.08	0.03	FALSE
cg07309576	-0.01	0.03	FALSE
cg07309657	-0.22	0.08	FALSE
cg07309764	0.44	0.05	FALSE
cg07309820	-0.08	0.03	FALSE
cg07309864	0.23	0.05	FALSE
cg07309904	0.18	0.03	FALSE
cg07309941	0.06	0.04	FALSE
cg07309942	-0.04	0.02	FALSE
cg07309943	-0.02	0.03	FALSE
cg07310259	0.03	0.06	FALSE
cg07310282	0.03	0.05	FALSE
cg07310318	0.04	0.03	FALSE
cg07310500	0.23	0.09	FALSE
cg07310525	0.01	0.02	FALSE
cg07310536	0.09	0.04	FALSE
cg07310588	0.29	0.06	FALSE
cg07310661	0.34	0.05	FALSE
cg07310671	0.8	0.21	FALSE
cg07310677	0.79	0.13	FALSE
cg07310849	-0.04	0.04	FALSE
cg07310916	0.18	0.09	FALSE
cg07310930	-0.06	0.05	FALSE
cg07310946	-0.02	0.1	FALSE
cg07310951	0.59	0.11	FALSE
cg07310984	-0.05	0.07	FALSE
cg07311024	0.82	0.32	FALSE
cg07311250	0.16	0.04	FALSE
cg07311313	0.86	0.42	FALSE
cg07311419	0.46	0.21	FALSE
cg07311505	0.15	0.03	FALSE
cg07311565	-0.09	0.02	FALSE
cg07311566	0.13	0.07	FALSE
cg07311579	0	0.03	FALSE
cg07311615	0.95	0.3	FALSE
cg07311631	0.03	0.05	FALSE
cg07311659	0.56	0.19	FALSE
cg07311759	0.37	0.07	FALSE
cg07311881	-0.15	0.04	FALSE
cg07311889	0.09	0.21	FALSE
cg07311956	0.39	0.2	FALSE
cg07311968	-0.02	0.04	FALSE
cg07311994	-0.04	0.04	FALSE
cg07312051	0.51	0.15	FALSE
cg07312083	0.23	0.05	FALSE
cg07312099	0.45	0.51	FALSE
cg07312116	0.1	0.03	FALSE
cg07312178	0.52	0.07	FALSE
cg07312219	0.13	0.07	FALSE
cg07312312	0.48	0.08	FALSE
cg07312357	0.51	0.14	FALSE
cg07312445	0.12	0.03	FALSE
cg07312485	-0.11	0.04	FALSE
cg07312514	0.28	0.06	FALSE
cg07312552	0.19	0.06	FALSE
cg07312556	-0.04	0.04	FALSE
cg07312579	0.64	0.02	FALSE
cg07312601	0.62	0.15	FALSE
cg07312610	0.05	0.03	FALSE
cg07312641	-0.16	0.03	FALSE
cg07312654	-0.02	0.06	FALSE
cg07312676	0.16	0.06	FALSE
cg07312701	0.49	0.08	FALSE
cg07312716	0.13	0.05	FALSE
cg07312854	-0.04	0.1	FALSE
cg07312880	0.47	0.12	FALSE
cg07313064	0.81	0.19	FALSE
cg07313155	0.33	0.06	FALSE
cg07313162	0.56	0.17	FALSE
cg07313271	0.19	0.05	FALSE
cg07313340	-0.01	0.03	FALSE
cg07313373	0.2	0.05	FALSE
cg07313437	0.04	0.06	FALSE
cg07313441	0.29	0.08	FALSE
cg07313504	0.18	0.05	FALSE
cg07313523	0.23	0.07	FALSE
cg07313589	0.8	0.18	FALSE
cg07313597	-0.05	0.03	FALSE
cg07313626	0.66	0.19	FALSE
cg07313701	0.54	0.13	FALSE
cg07313705	0.4	0.04	FALSE
cg07313709	0.31	0.08	FALSE
cg07313720	0.18	0.05	FALSE
cg07313737	0.65	0.08	FALSE
cg07313814	-0.09	0.04	FALSE
cg07313835	0.13	0.03	FALSE
cg07313882	0.52	0.15	FALSE
cg07314038	0.17	0.04	FALSE
cg07314043	0.26	0.05	FALSE
cg07314067	0.33	0.07	FALSE
cg07314096	0.32	0.06	FALSE
cg07314148	-0.18	0.1	FALSE
cg07314186	0.25	0.04	FALSE
cg07314337	0	0.01	FALSE
cg07314391	0.39	0.05	FALSE
cg07314414	0.03	0.03	FALSE
cg07314523	0.24	0.03	FALSE
cg07314530	0.05	0.04	FALSE
cg07314549	0.14	0.04	FALSE
cg07314680	-0.12	0.06	FALSE
cg07314821	-0.17	0.05	FALSE
cg07314983	0.05	0.04	FALSE
cg07314988	0.98	0.69	FALSE
cg07315006	0.09	0.04	FALSE
cg07315010	0.54	0.12	FALSE
cg07315018	0.84	0.31	FALSE
cg07315051	0.17	0.03	FALSE
cg07315356	-0.13	0.05	FALSE
cg07315372	-0.03	0.03	FALSE
cg07315426	0.71	0.09	FALSE
cg07315445	0.22	0.04	FALSE
cg07315493	-0.07	0.03	FALSE
cg07315521	0.29	0.02	FALSE
cg07315642	0.13	0.04	FALSE
cg07315693	0.29	0.1	FALSE
cg07315736	0.14	0.07	FALSE
cg07315745	0.01	0.09	FALSE
cg07315755	-0.07	0.06	FALSE
cg07315766	0.6	0.31	FALSE
cg07315800	0.13	0.03	FALSE
cg07315858	0.65	0.1	FALSE
cg07315969	0.01	0.03	FALSE
cg07315970	-0.13	0.04	FALSE
cg07315993	0.05	0.07	FALSE
cg07316166	0.65	0.11	FALSE
cg07316170	0.3	0.02	FALSE
cg07316217	-0.03	0.05	FALSE
cg07316263	0.05	0.03	FALSE
cg07316298	0.5	0.09	FALSE
cg07316313	0.21	0.1	FALSE
cg07316489	0.6	0.11	FALSE
cg07316556	0.15	0.04	FALSE
cg07316577	0.01	0.02	FALSE
cg07316730	-0.01	0.04	FALSE
cg07316846	0.66	0.14	FALSE
cg07316943	0.44	0.11	FALSE
cg07316961	0.48	0.08	FALSE
cg07316978	0.1	0.05	FALSE
cg07317017	0.44	0.13	FALSE
cg07317062	0.87	0.38	FALSE
cg07317108	0.07	0.07	FALSE
cg07317366	0.28	0.07	FALSE
cg07317449	0.51	0.08	FALSE
cg07317551	-0.02	0.05	FALSE
cg07317601	0.37	0.06	FALSE
cg07317602	-0.16	0.06	FALSE
cg07317608	0.07	0.16	FALSE
cg07317616	0.05	0.04	FALSE
cg07317705	0.59	0.12	FALSE
cg07317755	0.48	0.07	FALSE
cg07317802	0.08	0.04	FALSE
cg07317836	-0.09	0.02	FALSE
cg07317843	0.81	0.23	FALSE
cg07317983	0.01	0.08	FALSE
cg07318050	0.02	0.03	FALSE
cg07318073	0.08	0.07	FALSE
cg07318088	0.12	0.02	FALSE
cg07318113	-0.06	0.03	FALSE
cg07318155	0.09	0.06	FALSE
cg07318158	0.37	0.08	FALSE
cg07318204	0.85	0.22	FALSE
cg07318231	0.06	0.04	FALSE
cg07318250	0.07	0.03	FALSE
cg07318284	0.19	0.05	FALSE
cg07318287	0.08	0.03	FALSE
cg07318313	0.43	0.15	FALSE
cg07318372	0.06	0.04	FALSE
cg07318398	0.6	0.18	FALSE
cg07318417	0.41	0.1	FALSE
cg07318428	0.24	0.02	FALSE
cg07318453	0.48	0.07	FALSE
cg07318568	0.11	0.06	FALSE
cg07318609	0.15	0.08	FALSE
cg07318627	0.54	0.08	FALSE
cg07318636	0.16	0.05	FALSE
cg07318658	0.08	0.03	FALSE
cg07318834	0.37	0.12	FALSE
cg07318867	0.71	0.15	FALSE
cg07318983	0.57	0.16	FALSE
cg07318996	0.04	0.02	FALSE
cg07319014	-0.21	0.01	FALSE
cg07319098	0.23	0.04	FALSE
cg07319108	0.18	0.03	FALSE
cg07319143	0.23	0.16	FALSE
cg07319162	0.12	0.05	FALSE
cg07319199	0.93	0.28	FALSE
cg07319217	0.1	0.04	FALSE
cg07319253	0.02	0.03	FALSE
cg07319315	0.3	0.25	FALSE
cg07319363	0.08	0.15	FALSE
cg07319459	0.12	0.08	FALSE
cg07319528	0.01	0.03	FALSE
cg07319613	0.44	0.05	FALSE
cg07319614	0.07	0.03	FALSE
cg07319624	0.88	0.2	FALSE
cg07319626	0.2	0.03	FALSE
cg07320140	0.85	0.19	FALSE
cg07320311	0.05	0.04	FALSE
cg07320496	-0.15	0.14	FALSE
cg07320595	-0.04	0.03	FALSE
cg07320612	0.1	0.04	FALSE
cg07320630	0.07	0.05	FALSE
cg07320646	0.11	0.05	FALSE
cg07320695	0.63	0.12	FALSE
cg07320819	0.44	0.05	FALSE
cg07320850	-0.07	0.05	FALSE
cg07320883	0.07	0.14	FALSE
cg07320941	0.76	0.11	FALSE
cg07321032	0.17	0.05	FALSE
cg07321092	0.66	0.14	FALSE
cg07321171	0	0.03	FALSE
cg07321237	0.12	0.1	FALSE
cg07321354	0	0.07	FALSE
cg07321467	0.34	0.09	FALSE
cg07321536	0.2	0.21	FALSE
cg07321681	-0.04	0.05	FALSE
cg07321753	0.03	0.04	FALSE
cg07322003	0.29	0.04	FALSE
cg07322064	0.72	0.16	FALSE
cg07322117	0.04	0.12	FALSE
cg07322144	0.33	0.13	FALSE
cg07322293	-0.04	0.09	FALSE
cg07322296	0.05	0.08	FALSE
cg07322512	0.73	0.12	FALSE
cg07322678	0.47	0.03	FALSE
cg07322688	0.19	0.05	FALSE
cg07322750	0.41	0.1	FALSE
cg07322755	-0.16	0.03	FALSE
cg07322898	0.25	0.07	FALSE
cg07322909	0.86	0.22	FALSE
cg07322981	0.05	0.03	FALSE
cg07323055	0.18	0.02	FALSE
cg07323141	0.91	0.2	FALSE
cg07323145	0.17	0.07	FALSE
cg07323350	0.26	0.06	FALSE
cg07323399	0.57	0.11	FALSE
cg07323447	-0.17	0.04	FALSE
cg07323451	0.77	0.12	FALSE
cg07323648	0.22	0.14	FALSE
cg07323754	0.09	0.06	FALSE
cg07323825	0.44	0.07	FALSE
cg07323919	0.13	0.18	FALSE
cg07323947	0.09	0.24	FALSE
cg07323979	0.03	0.02	FALSE
cg07323996	0.24	0.09	FALSE
cg07324010	-0.07	0.07	FALSE
cg07324054	0.17	0.02	FALSE
cg07324087	0.06	0.03	FALSE
cg07324101	0.22	0.06	FALSE
cg07324172	0.18	0.16	FALSE
cg07324293	0.74	0.11	FALSE
cg07324381	0.31	0.1	FALSE
cg07324496	0.01	0.05	FALSE
cg07324546	-0.06	0.05	FALSE
cg07324609	0.22	0.07	FALSE
cg07324633	0.89	0.2	FALSE
cg07324702	0.16	0.12	FALSE
cg07324729	0.09	0.04	FALSE
cg07324752	0.18	0.05	FALSE
cg07324824	0.14	0.09	FALSE
cg07325001	0.7	0.11	FALSE
cg07325041	0.22	0.02	FALSE
cg07325092	-0.11	0.03	FALSE
cg07325246	0.39	0.15	FALSE
cg07325529	0.04	0.03	FALSE
cg07325539	-0.08	0.05	FALSE
cg07325562	-0.12	0.13	FALSE
cg07325692	-0.17	0.07	FALSE
cg07325805	-0.16	0.08	FALSE
cg07325820	0.36	0.11	FALSE
cg07325827	0.62	0.11	FALSE
cg07325893	0.39	0.09	FALSE
cg07326071	0.49	0.15	FALSE
cg07326074	0.07	0.03	FALSE
cg07326149	0.1	0.06	FALSE
cg07326267	-0.01	0.04	FALSE
cg07326387	0.04	0.12	FALSE
cg07326413	0.36	0.2	FALSE
cg07326438	0.49	0.22	FALSE
cg07326586	0.15	0.07	FALSE
cg07326602	0.04	0.06	FALSE
cg07326648	-0.08	0.04	FALSE
cg07326665	-0.13	0.05	FALSE
cg07326765	0.71	0.21	FALSE
cg07326768	0.14	0.02	FALSE
cg07327144	0.77	0.24	FALSE
cg07327178	0.82	0.22	FALSE
cg07327202	-0.02	0.03	FALSE
cg07327299	0.46	0.18	FALSE
cg07327335	0.33	0.12	FALSE
cg07327347	0.88	0.27	FALSE
cg07327396	0.26	0.02	FALSE
cg07327405	0.78	0.26	FALSE
cg07327435	0.02	0.06	FALSE
cg07327468	0.03	0.07	FALSE
cg07327568	-0.13	0.05	FALSE
cg07327864	0.2	0.04	FALSE
cg07327927	0.24	0.16	FALSE
cg07327967	0.27	0.05	FALSE
cg07327970	0.12	0.03	FALSE
cg07328115	0.01	0.04	FALSE
cg07328209	-0.04	0.04	FALSE
cg07328317	0.4	0.14	FALSE
cg07328351	0.22	0.07	FALSE
cg07328417	0.16	0.02	FALSE
cg07328495	0.33	0.07	FALSE
cg07328505	0.09	0.03	FALSE
cg07328519	0.71	0.18	FALSE
cg07328549	0.08	0.02	FALSE
cg07328565	0.19	0.03	FALSE
cg07328579	0.15	0.12	FALSE
cg07328635	0.15	0.03	FALSE
cg07328664	0.44	0.06	FALSE
cg07328688	0	0.08	FALSE
cg07328699	0.37	0.06	FALSE
cg07328796	0.2	0.08	FALSE
cg07329116	-0.03	0.04	FALSE
cg07329131	0.05	0.04	FALSE
cg07329135	0.19	0.03	FALSE
cg07329149	0.46	0.28	FALSE
cg07329248	0.33	0.08	FALSE
cg07329251	0.62	0.18	FALSE
cg07329360	0.28	0.13	FALSE
cg07329397	0.2	0.03	FALSE
cg07329532	0.06	0.03	FALSE
cg07329769	0.03	0.04	FALSE
cg07329968	0.27	0.11	FALSE
cg07329987	-0.08	0.03	FALSE
cg07330075	-0.07	0.05	FALSE
cg07330114	0.46	0.32	FALSE
cg07330145	-0.01	0.06	FALSE
cg07330169	0.22	0.12	FALSE
cg07330171	-0.06	0.06	FALSE
cg07330196	0.63	0.13	FALSE
cg07330212	0.78	0.18	FALSE
cg07330230	0.19	0.1	FALSE
cg07330288	0.1	0.25	FALSE
cg07330438	0.31	0.1	FALSE
cg07330481	0.82	0.28	FALSE
cg07330489	0.61	0.1	FALSE
cg07330630	0.09	0.04	FALSE
cg07330634	0.36	0.14	FALSE
cg07330908	0	0.03	FALSE
cg07331152	-0.02	0.03	FALSE
cg07331478	-0.07	0.07	FALSE
cg07331616	0.05	0.04	FALSE
cg07331701	-0.23	0.07	FALSE
cg07331725	0.08	0.04	FALSE
cg07331747	-0.05	0.03	FALSE
cg07331806	0.65	0.11	FALSE
cg07331849	0.04	0.02	FALSE
cg07332002	0.57	0.09	FALSE
cg07332234	0.78	0.24	FALSE
cg07332330	-0.1	0.03	FALSE
cg07332338	0.01	0.04	FALSE
cg07332388	0.25	0.09	FALSE
cg07332442	-0.04	0.03	FALSE
cg07332601	0.46	0.29	FALSE
cg07332683	0.1	0.04	FALSE
cg07332734	-0.03	0.08	FALSE
cg07332757	0.33	0.14	FALSE
cg07332769	0.75	0.18	FALSE
cg07332880	0.18	0.09	FALSE
cg07332943	0.37	0.08	FALSE
cg07333021	0.4	0.2	FALSE
cg07333037	0.07	0.03	FALSE
cg07333046	0.3	0.13	FALSE
cg07333191	0.52	0.17	FALSE
cg07333223	0.11	0.03	FALSE
cg07333231	-0.08	0.04	FALSE
cg07333274	0.63	0.09	FALSE
cg07333305	0.68	0.4	FALSE
cg07333350	0.58	0.12	FALSE
cg07333510	0.18	0.06	FALSE
cg07333545	0.36	0.21	FALSE
cg07333608	0.4	0.09	FALSE
cg07333738	0.09	0.02	FALSE
cg07333792	0.62	0.18	FALSE
cg07333862	0.02	0.04	FALSE
cg07333872	0	0.06	FALSE
cg07333905	0.63	0.07	FALSE
cg07333922	-0.08	0.1	FALSE
cg07333924	0.08	0.03	FALSE
cg07334313	0.01	0.07	FALSE
cg07334429	0.66	0.12	FALSE
cg07334509	0.14	0.06	FALSE
cg07334717	0.06	0.02	FALSE
cg07334912	0.1	0.02	FALSE
cg07334926	0.13	0.02	FALSE
cg07334977	0.26	0.05	FALSE
cg07335156	0.26	0.05	FALSE
cg07335189	0.06	0.02	FALSE
cg07335234	0.19	0.02	FALSE
cg07335248	-0.01	0.04	FALSE
cg07335294	0.1	0.08	FALSE
cg07335357	0.08	0.05	FALSE
cg07335376	0.3	0.09	FALSE
cg07335397	0.08	0.01	FALSE
cg07335405	-0.12	0.03	FALSE
cg07335435	0.01	0.04	FALSE
cg07335556	0.26	0.05	FALSE
cg07335603	-0.06	0.04	FALSE
cg07335619	0.05	0.04	FALSE
cg07335755	0.56	0.08	FALSE
cg07335806	0.06	0.02	FALSE
cg07335843	0.36	0.07	FALSE
cg07335915	0.62	0.14	FALSE
cg07336016	0.21	0.04	FALSE
cg07336097	0.02	0.03	FALSE
cg07336099	0.75	0.21	FALSE
cg07336123	0.5	0.1	FALSE
cg07336230	0.41	0.05	FALSE
cg07336350	0.52	0.12	FALSE
cg07336426	0.35	0.15	FALSE
cg07336438	0.75	0.21	FALSE
cg07336442	0	0.02	FALSE
cg07336617	0.38	0.1	FALSE
cg07336637	0.03	0.02	FALSE
cg07336740	-0.07	0.08	FALSE
cg07336754	0.51	0.07	FALSE
cg07336840	0.08	0.08	FALSE
cg07336872	0.27	0.2	FALSE
cg07336964	0.77	0.1	FALSE
cg07336987	-0.06	0.03	FALSE
cg07337005	0.19	0.05	FALSE
cg07337025	0.19	0.05	FALSE
cg07337120	0.66	0.09	FALSE
cg07337234	0.54	0.03	FALSE
cg07337250	0.47	0.09	FALSE
cg07337287	-0.01	0.05	FALSE
cg07337290	-0.14	0.04	FALSE
cg07337339	0.61	0.15	FALSE
cg07337385	0.46	0.08	FALSE
cg07337434	-0.03	0.07	FALSE
cg07337446	-0.07	0.07	FALSE
cg07337456	0.2	0.03	FALSE
cg07337480	-0.04	0.08	FALSE
cg07337544	0.54	0.08	FALSE
cg07337602	0.17	0.08	FALSE
cg07337775	0.18	0.04	FALSE
cg07337793	0.35	0.05	FALSE
cg07337796	0.13	0.06	FALSE
cg07338077	0.08	0.03	FALSE
cg07338119	0.49	0.06	FALSE
cg07338205	0.11	0.04	FALSE
cg07338448	0.17	0.04	FALSE
cg07338450	-0.13	0.05	FALSE
cg07338464	-0.09	0.04	FALSE
cg07338476	0.63	0.1	FALSE
cg07338552	0.11	0.06	FALSE
cg07338577	0.12	0.02	FALSE
cg07338658	0.74	0.09	FALSE
cg07338698	0.11	0.04	FALSE
cg07338715	0.49	0.16	FALSE
cg07338782	0.45	0.25	FALSE
cg07338836	0.2	0.13	FALSE
cg07338917	0.5	0.09	FALSE
cg07338958	0	0.85	FALSE
cg07338983	-0.1	0.03	FALSE
cg07338984	0.02	0.02	FALSE
cg07339137	0.4	0.04	FALSE
cg07339138	-0.13	0.04	FALSE
cg07339155	-0.03	0.05	FALSE
cg07339181	0.04	0.03	FALSE
cg07339229	0.13	0.09	FALSE
cg07339236	0.26	0.13	FALSE
cg07339393	-0.03	0.02	FALSE
cg07339662	0.41	0.13	FALSE
cg07339783	0.34	0.07	FALSE
cg07339812	0.4	0.09	FALSE
cg07339864	0.31	0.05	FALSE
cg07340007	0.38	0.14	FALSE
cg07340020	-0.11	0.02	FALSE
cg07340025	0.54	0.21	FALSE
cg07340241	0.42	0.16	FALSE
cg07340423	0.2	0.03	FALSE
cg07340499	0.14	0.04	FALSE
cg07340574	-0.13	0.03	FALSE
cg07340580	0.44	0.1	FALSE
cg07340599	-0.03	0.12	FALSE
cg07340651	0.48	0.09	FALSE
cg07340870	0.09	0.03	FALSE
cg07340894	-0.07	0.06	FALSE
cg07340922	-0.05	0.1	FALSE
cg07341022	0.05	0.08	FALSE
cg07341073	-0.04	0.05	FALSE
cg07341129	-0.06	0.03	FALSE
cg07341137	0.89	0.22	FALSE
cg07341141	-0.08	0.01	FALSE
cg07341150	0.11	0.03	FALSE
cg07341220	0.75	0.22	FALSE
cg07341290	0.72	0.23	FALSE
cg07341365	-0.18	0.04	FALSE
cg07341378	-0.01	0.03	FALSE
cg07341514	0	0.06	FALSE
cg07341624	0.5	0.17	FALSE
cg07341690	0.65	0.12	FALSE
cg07341778	-0.02	0.04	FALSE
cg07341788	0.1	0.04	FALSE
cg07341813	0.49	0.05	FALSE
cg07341818	0.02	0.02	FALSE
cg07341907	0.2	0.02	FALSE
cg07341934	-0.07	0.11	FALSE
cg07342080	0.08	0.04	FALSE
cg07342108	0.21	0.04	FALSE
cg07342258	0.39	0.13	FALSE
cg07342322	0.06	0.2	FALSE
cg07342333	0.14	0.02	FALSE
cg07342512	0.02	0.1	FALSE
cg07342545	0.19	0.02	FALSE
cg07342618	0.01	0.02	FALSE
cg07342647	-0.05	0.02	FALSE
cg07342723	-0.12	0.05	FALSE
cg07342752	0	0.04	FALSE
cg07342783	0.44	0.13	FALSE
cg07342790	0.28	0.11	FALSE
cg07342901	0.03	0.05	FALSE
cg07343000	0.17	0.1	FALSE
cg07343027	0.53	0.23	FALSE
cg07343122	-0.1	0.02	FALSE
cg07343187	0.44	0.03	FALSE
cg07343335	0.41	0.07	FALSE
cg07343367	0.07	0.04	FALSE
cg07343429	0.21	0.03	FALSE
cg07343438	0.28	0.04	FALSE
cg07343445	0.92	0.33	FALSE
cg07343474	0.28	0.07	FALSE
cg07343511	-0.09	0.04	FALSE
cg07343527	0.1	0.02	FALSE
cg07343607	0.04	0.05	FALSE
cg07343612	0.88	0.19	FALSE
cg07343703	0.5	0.23	FALSE
cg07343707	0.03	0.03	FALSE
cg07343708	0.7	0.09	FALSE
cg07343790	0.29	0.39	FALSE
cg07343821	0.77	0.13	FALSE
cg07344019	0.03	0.12	FALSE
cg07344086	0.56	0.08	FALSE
cg07344096	0.22	0.05	FALSE
cg07344147	0.11	0.04	FALSE
cg07344172	0.14	0.05	FALSE
cg07344288	-0.05	0.05	FALSE
cg07344315	0.16	0.12	FALSE
cg07344355	0.09	0.04	FALSE
cg07344397	0.17	0.12	FALSE
cg07344468	0.77	0.27	FALSE
cg07344492	0.21	0.02	FALSE
cg07344528	-0.07	0.09	FALSE
cg07344583	0.37	0.05	FALSE
cg07344609	-0.08	0.03	FALSE
cg07344990	0	0.01	FALSE
cg07345016	0.49	0.1	FALSE
cg07345027	0.03	0.08	FALSE
cg07345108	0.46	0.15	FALSE
cg07345205	0.25	0.17	FALSE
cg07345354	0.07	0.05	FALSE
cg07345510	0.04	0.04	FALSE
cg07345515	0.45	0.1	FALSE
cg07345521	0.12	0.07	FALSE
cg07345532	0.04	0.03	FALSE
cg07345708	0.17	0.03	FALSE
cg07345710	-0.25	0.04	FALSE
cg07345734	0.23	0.15	FALSE
cg07345919	0.08	0.08	FALSE
cg07345934	0.59	0.09	FALSE
cg07345999	0.26	0.12	FALSE
cg07346077	0.14	0.01	FALSE
cg07346171	-0.15	0.07	FALSE
cg07346177	0.11	0.03	FALSE
cg07346178	0.17	0.02	FALSE
cg07346187	0.45	0.2	FALSE
cg07346242	0.02	0.02	FALSE
cg07346310	0	0.66	FALSE
cg07346343	0.01	0.04	FALSE
cg07346603	0.06	0.03	FALSE
cg07346607	0.23	0.03	FALSE
cg07346648	0.66	0.12	FALSE
cg07346676	0.09	0.02	FALSE
cg07346700	0.03	0.05	FALSE
cg07346836	0.36	0.02	FALSE
cg07346851	0.09	0.03	FALSE
cg07346931	-0.01	0.04	FALSE
cg07347019	0.05	0.03	FALSE
cg07347049	-0.14	0.04	FALSE
cg07347092	0.76	0.03	FALSE
cg07347137	0.07	0.03	FALSE
cg07347148	-0.15	0.08	FALSE
cg07347205	-0.02	0.06	FALSE
cg07347214	0.21	0.04	FALSE
cg07347256	0.42	0.11	FALSE
cg07347276	-0.04	0.06	FALSE
cg07347431	0.12	0.07	FALSE
cg07347511	0.23	0.03	FALSE
cg07347534	0.02	0.06	FALSE
cg07347725	0	0.07	FALSE
cg07348009	0.05	0.1	FALSE
cg07348263	0.4	0.07	FALSE
cg07348300	0.18	0.11	FALSE
cg07348311	-0.08	0.06	FALSE
cg07348418	0.27	0.1	FALSE
cg07348481	0.63	0.14	FALSE
cg07348587	-0.12	0.03	FALSE
cg07348591	0.12	0.03	FALSE
cg07348706	0.26	0.02	FALSE
cg07348708	0.09	0.04	FALSE
cg07348723	-0.09	0.05	FALSE
cg07348768	0.09	0.05	FALSE
cg07348809	0.13	0.06	FALSE
cg07348845	0.16	0.08	FALSE
cg07348922	-0.05	0.04	FALSE
cg07348982	0.03	0.05	FALSE
cg07349045	0.03	0.05	FALSE
cg07349094	0.79	0.12	FALSE
cg07349136	0.23	0.07	FALSE
cg07349203	0.01	0.02	FALSE
cg07349208	0.33	0.1	FALSE
cg07349217	0	0.16	FALSE
cg07349348	0.28	0.07	FALSE
cg07349464	0.31	0.12	FALSE
cg07349663	0.2	0.18	FALSE
cg07349767	0.16	0.06	FALSE
cg07349805	0.04	0.06	FALSE
cg07349815	0.22	0.07	FALSE
cg07349890	-0.02	0.04	FALSE
cg07349899	0.08	0.07	FALSE
cg07350040	0.21	0.03	FALSE
cg07350057	-0.11	0.03	FALSE
cg07350078	0.05	0.05	FALSE
cg07350163	0.19	0.05	FALSE
cg07350210	0.18	0.06	FALSE
cg07350262	0.28	0.36	FALSE
cg07350311	0.06	0.05	FALSE
cg07350444	0.04	0.12	FALSE
cg07350448	0.42	0.05	FALSE
cg07350470	0.42	0.1	FALSE
cg07350590	0.85	0.28	FALSE
cg07350631	0.02	0.06	FALSE
cg07350703	0.22	0.39	FALSE
cg07350718	0.39	0.06	FALSE
cg07350919	-0.09	0.16	FALSE
cg07350977	0.77	0.27	FALSE
cg07351036	0.07	0.12	FALSE
cg07351084	0.35	0.1	FALSE
cg07351143	0.66	0.15	FALSE
cg07351164	0.22	0.03	FALSE
cg07351192	0.25	0.07	FALSE
cg07351262	0.57	0.12	FALSE
cg07351302	0.72	0.13	FALSE
cg07351322	-0.06	0.05	FALSE
cg07351592	-0.12	0.07	FALSE
cg07351675	-0.01	0.03	FALSE
cg07351758	0.02	0.03	FALSE
cg07351991	0.12	0.06	FALSE
cg07352001	0.04	0.02	FALSE
cg07352016	0.04	0.04	FALSE
cg07352054	0.66	0.21	FALSE
cg07352127	0.32	0.08	FALSE
cg07352158	-0.1	0.07	FALSE
cg07352174	0.34	0.05	FALSE
cg07352185	0.2	0.05	FALSE
cg07352215	0.21	0.07	FALSE
cg07352234	-0.07	0.03	FALSE
cg07352245	0.58	0.06	FALSE
cg07352345	-0.06	0.09	FALSE
cg07352416	0.91	0.29	FALSE
cg07352438	0.41	0.1	FALSE
cg07352539	0.09	0.05	FALSE
cg07352586	0.1	0.02	FALSE
cg07352594	0.35	0.02	FALSE
cg07352600	0.04	0.04	FALSE
cg07352691	0.02	0.09	FALSE
cg07352757	-0.02	0.03	FALSE
cg07352798	0.24	0.06	FALSE
cg07352834	0.29	0.05	FALSE
cg07352917	0.6	0.17	FALSE
cg07352967	0.21	0.05	FALSE
cg07353006	0.13	0.18	FALSE
cg07353253	0.1	0.03	FALSE
cg07353255	0.13	0.04	FALSE
cg07353266	0.84	0.21	FALSE
cg07353303	0.12	0.06	FALSE
cg07353306	-0.21	0.03	FALSE
cg07353338	-0.15	0.03	FALSE
cg07353489	0.31	0.05	FALSE
cg07353572	0.14	0.02	FALSE
cg07353583	0.28	0.13	FALSE
cg07353620	0.82	0.19	FALSE
cg07353685	0.43	0.11	FALSE
cg07353731	0.09	0.06	FALSE
cg07353895	0.01	0.04	FALSE
cg07354008	0.06	0.04	FALSE
cg07354037	-0.12	0.07	FALSE
cg07354053	0.07	0.04	FALSE
cg07354124	0.13	0.03	FALSE
cg07354129	0.01	0.02	FALSE
cg07354253	0.22	0.05	FALSE
cg07354371	0.67	0.08	FALSE
cg07354440	0.09	0.03	FALSE
cg07354506	0.2	0.03	FALSE
cg07354515	0.35	0.06	FALSE
cg07354539	0.48	0.14	FALSE
cg07354565	0.44	0.07	FALSE
cg07354581	0.18	0.12	FALSE
cg07354583	0.7	0.13	FALSE
cg07354679	0.62	0.11	FALSE
cg07354728	0.56	0.11	FALSE
cg07354738	-0.07	0.03	FALSE
cg07354903	0	0.03	FALSE
cg07355069	0.06	0.05	FALSE
cg07355088	0.43	0.06	FALSE
cg07355189	0.28	0.12	FALSE
cg07355239	0.23	0.05	FALSE
cg07355262	0.42	0.05	FALSE
cg07355337	0.47	0.13	FALSE
cg07355346	-0.09	0.06	FALSE
cg07355392	0.26	0.04	FALSE
cg07355446	0.02	0.05	FALSE
cg07355507	-0.03	0.04	FALSE
cg07355514	0.49	0.12	FALSE
cg07355551	0.21	0.03	FALSE
cg07355590	0.11	0.03	FALSE
cg07355688	0.73	0.24	FALSE
cg07355693	0.25	0.05	FALSE
cg07355745	0.73	0.21	FALSE
cg07355751	0.07	0.02	FALSE
cg07355757	0.19	0.07	FALSE
cg07355763	0.33	0.1	FALSE
cg07355791	0.11	0.05	FALSE
cg07355841	0.52	0.12	FALSE
cg07355926	0.79	0.27	FALSE
cg07356011	0.28	0.17	FALSE
cg07356283	0.25	0.06	FALSE
cg07356342	0.44	0.23	FALSE
cg07356412	-0.13	0.03	FALSE
cg07356415	0.11	0.07	FALSE
cg07356483	0.7	0.12	FALSE
cg07356486	0.25	0.16	FALSE
cg07356488	0.1	0.03	FALSE
cg07356515	-0.08	0.06	FALSE
cg07356534	0.23	0.06	FALSE
cg07356549	0.16	0.19	FALSE
cg07356555	0.18	0.09	FALSE
cg07356655	0.24	0.04	FALSE
cg07356667	0.15	0.08	FALSE
cg07356681	-0.08	0.04	FALSE
cg07356722	0.23	0.21	FALSE
cg07356745	0.86	0.62	FALSE
cg07356753	0.63	0.12	FALSE
cg07356771	0.26	0.06	FALSE
cg07356861	-0.13	0.04	FALSE
cg07356905	0.16	0.19	FALSE
cg07356957	0.09	0.04	FALSE
cg07357021	0.34	0.08	FALSE
cg07357033	-0.11	0.04	FALSE
cg07357075	0.13	0.06	FALSE
cg07357081	0.76	0.14	FALSE
cg07357157	0.47	0.07	FALSE
cg07357256	0.17	0.02	FALSE
cg07357279	-0.09	0.04	FALSE
cg07357300	0.39	0.12	FALSE
cg07357314	0.04	0.03	FALSE
cg07357324	0.13	0.04	FALSE
cg07357346	0.66	0.26	FALSE
cg07357373	0.02	0.05	FALSE
cg07357683	0.38	0.08	FALSE
cg07357716	-0.19	0.03	FALSE
cg07357781	0.63	0.13	FALSE
cg07357827	0.83	0.27	FALSE
cg07357987	0.61	0.15	FALSE
cg07358015	0	0.17	FALSE
cg07358254	0.29	0.06	FALSE
cg07358267	0.25	0.05	FALSE
cg07358302	-0.03	0.03	FALSE
cg07358372	-0.05	0.13	FALSE
cg07358392	0.16	0.02	FALSE
cg07358444	0.8	0.24	FALSE
cg07358634	0.21	0.05	FALSE
cg07358855	0.13	0.08	FALSE
cg07359183	0.31	0.07	FALSE
cg07359306	0.42	0.12	FALSE
cg07359518	-0.11	0.05	FALSE
cg07359545	-0.06	0.05	FALSE
cg07359633	0.67	0.19	FALSE
cg07359730	0.21	0.03	FALSE
cg07359803	0.17	0.05	FALSE
cg07359806	0.12	0.08	FALSE
cg07359864	0.16	0.05	FALSE
cg07359991	0.1	0.1	FALSE
cg07360021	0.23	0.06	FALSE
cg07360028	0.23	0.28	FALSE
cg07360076	0.27	0.08	FALSE
cg07360201	-0.28	0.07	FALSE
cg07360250	0.19	0.03	FALSE
cg07360304	0.49	0.11	FALSE
cg07360480	0.19	0.03	FALSE
cg07360644	0.29	0.06	FALSE
cg07360731	0.13	0.05	FALSE
cg07360792	0.34	0.04	FALSE
cg07360830	0.1	0.06	FALSE
cg07360893	0.28	0.02	FALSE
cg07361017	0.04	0.05	FALSE
cg07361056	0.37	0.08	FALSE
cg07361154	0.29	0.07	FALSE
cg07361180	0.02	0.03	FALSE
cg07361385	-0.16	0.03	FALSE
cg07361448	-0.15	0.03	FALSE
cg07361491	0.31	0.03	FALSE
cg07361759	0.31	0.04	FALSE
cg07361858	-0.08	0.1	FALSE
cg07361874	0.5	0.09	FALSE
cg07361956	0.06	0.11	FALSE
cg07362003	0.37	0.12	FALSE
cg07362058	-0.05	0.02	FALSE
cg07362130	0.06	0.02	FALSE
cg07362164	-0.11	0.02	FALSE
cg07362168	0.35	0.09	FALSE
cg07362231	-0.11	0.07	FALSE
cg07362258	0.15	0.03	FALSE
cg07362278	-0.05	0.06	FALSE
cg07362328	0.4	0.07	FALSE
cg07362341	0.16	0.06	FALSE
cg07362512	0.25	0.08	FALSE
cg07362537	0.42	0.21	FALSE
cg07362569	0.48	0.04	FALSE
cg07362625	0.01	0.03	FALSE
cg07362800	0.55	0.11	FALSE
cg07362969	0.41	0.09	FALSE
cg07363112	-0.23	0.04	FALSE
cg07363131	0.62	0.16	FALSE
cg07363137	0.22	0.17	FALSE
cg07363144	0.23	0.11	FALSE
cg07363182	-0.14	0.07	FALSE
cg07363185	0.16	0.04	FALSE
cg07363239	-0.06	0.04	FALSE
cg07363270	0.87	0.16	FALSE
cg07363307	0.08	0.03	FALSE
cg07363330	0.36	0.3	FALSE
cg07363543	0.49	0.14	FALSE
cg07363637	0.7	0.19	FALSE
cg07363657	0.09	0.03	FALSE
cg07363676	0.02	0.12	FALSE
cg07363697	0.9	0.4	FALSE
cg07363855	0.2	0.09	FALSE
cg07363857	0.32	0.07	FALSE
cg07363880	-0.11	0.11	FALSE
cg07363961	0.84	0.22	FALSE
cg07363977	-0.04	0.07	FALSE
cg07364009	-0.04	0.09	FALSE
cg07364046	0.01	0.02	FALSE
cg07364154	0.05	0.04	FALSE
cg07364162	-0.06	0.04	FALSE
cg07364240	0.27	0.09	FALSE
cg07364396	0.19	0.08	FALSE
cg07364433	-0.11	0.06	FALSE
cg07364526	0.12	0.03	FALSE
cg07364608	0.19	0.05	FALSE
cg07364632	0.11	0.03	FALSE
cg07364638	0.02	0.02	FALSE
cg07364646	0.28	0.07	FALSE
cg07364676	0.21	0.12	FALSE
cg07364729	0.62	0.09	FALSE
cg07364780	0.03	0.04	FALSE
cg07364781	-0.16	0.06	FALSE
cg07364841	0.03	0.04	FALSE
cg07364906	0.69	0.2	FALSE
cg07365071	0.31	0.05	FALSE
cg07365147	-0.12	0.03	FALSE
cg07365274	-0.09	0.02	FALSE
cg07365299	0.11	0.05	FALSE
cg07365404	0.08	0.03	FALSE
cg07365452	-0.14	0.04	FALSE
cg07365623	-0.02	0.02	FALSE
cg07365741	0.99	0.78	FALSE
cg07366082	0.65	0.09	FALSE
cg07366188	0	0.04	FALSE
cg07366196	0.25	0.06	FALSE
cg07366300	0.34	0.25	FALSE
cg07366462	-0.02	0.05	FALSE
cg07366503	0.33	0.14	FALSE
cg07366553	-0.09	0.03	FALSE
cg07366660	0.79	0.26	FALSE
cg07366848	-0.03	0.06	FALSE
cg07366967	0.06	0.04	FALSE
cg07367113	0.06	0.04	FALSE
cg07367144	0.07	0.07	FALSE
cg07367189	-0.04	0.05	FALSE
cg07367222	0.04	0.05	FALSE
cg07367224	-0.01	0.02	FALSE
cg07367232	0.26	0.04	FALSE
cg07367302	0.55	0.09	FALSE
cg07367395	0.22	0.07	FALSE
cg07367434	0	0.04	FALSE
cg07367469	0.56	0.19	FALSE
cg07367519	0.25	0.04	FALSE
cg07367563	0.16	0.03	FALSE
cg07367601	0.57	0.19	FALSE
cg07367602	-0.05	0.1	FALSE
cg07367607	0.33	0.17	FALSE
cg07367735	0.3	0.05	FALSE
cg07368042	0.03	0.03	FALSE
cg07368061	0.36	0.05	FALSE
cg07368062	-0.17	0.03	FALSE
cg07368069	0.05	0.03	FALSE
cg07368127	-0.05	0.13	FALSE
cg07368265	0.55	0.23	FALSE
cg07368317	0.19	0.02	FALSE
cg07368396	0.32	0.09	FALSE
cg07368443	0.36	0.13	FALSE
cg07368507	-0.05	0.29	FALSE
cg07368544	0.09	0.02	FALSE
cg07368661	0.12	0.06	FALSE
cg07368727	0.28	0.08	FALSE
cg07368796	0.15	0.12	FALSE
cg07368817	0.26	0.03	FALSE
cg07368857	0.38	0.25	FALSE
cg07368877	0.57	0.11	FALSE
cg07369067	0.37	0.06	FALSE
cg07369094	0.08	0.06	FALSE
cg07369113	-0.07	0.06	FALSE
cg07369174	0.75	0.16	FALSE
cg07369190	0.46	0.11	FALSE
cg07369260	0.17	0.05	FALSE
cg07369345	-0.02	0.05	FALSE
cg07369363	0.3	0.02	FALSE
cg07369374	0.43	0.17	FALSE
cg07369404	-0.07	0.02	FALSE
cg07369507	0.22	0.17	FALSE
cg07369523	-0.11	0.03	FALSE
cg07369559	0.68	0.11	FALSE
cg07369569	0.43	0.13	FALSE
cg07369606	0.04	0.1	FALSE
cg07369950	0.11	0.07	FALSE
cg07370023	0.16	0.03	FALSE
cg07370087	0.08	0.08	FALSE
cg07370141	0.29	0.04	FALSE
cg07370221	0.86	0.29	FALSE
cg07370261	-0.02	0.03	FALSE
cg07370274	0.17	0.05	FALSE
cg07370315	-0.12	0.03	FALSE
cg07370352	0.26	0.08	FALSE
cg07370464	0.54	0.12	FALSE
cg07370516	-0.19	0.04	FALSE
cg07370588	0.22	0.1	FALSE
cg07370745	0.14	0.05	FALSE
cg07370771	0.63	0.18	FALSE
cg07370828	-0.17	0.02	FALSE
cg07370845	-0.2	0.08	FALSE
cg07370905	-0.03	0.04	FALSE
cg07370959	0.17	0.06	FALSE
cg07371029	0.22	0.04	FALSE
cg07371052	0.22	0.05	FALSE
cg07371122	-0.03	0.03	FALSE
cg07371290	0.06	0.03	FALSE
cg07371323	0.65	0.08	FALSE
cg07371337	0.97	0.46	FALSE
cg07371373	-0.1	0.11	FALSE
cg07371413	0.59	0.16	FALSE
cg07371452	0.01	0.05	FALSE
cg07371504	0.6	0.07	FALSE
cg07371505	0.15	0.08	FALSE
cg07371521	0.76	0.44	FALSE
cg07371589	0.78	0.18	FALSE
cg07371612	0.24	0.05	FALSE
cg07371628	0.29	0.07	FALSE
cg07371693	0.07	0.07	FALSE
cg07371757	0.15	0.06	FALSE
cg07371838	-0.02	0.09	FALSE
cg07372034	0.34	0.16	FALSE
cg07372195	-0.1	0.04	FALSE
cg07372384	-0.14	0.08	FALSE
cg07372450	0.16	0.07	FALSE
cg07372520	0.35	0.08	FALSE
cg07372596	0.6	0.16	FALSE
cg07372602	0.32	0.09	FALSE
cg07372609	0.13	0.07	FALSE
cg07372659	-0.05	0.06	FALSE
cg07372795	0.16	0.05	FALSE
cg07372824	0.83	0.25	FALSE
cg07372840	-0.24	0.03	FALSE
cg07372879	0.33	0.05	FALSE
cg07372932	0.25	0.09	FALSE
cg07372974	-0.08	0.02	FALSE
cg07373003	0.12	0.07	FALSE
cg07373212	-0.03	0.03	FALSE
cg07373578	-0.02	0.05	FALSE
cg07373723	0.25	0.05	FALSE
cg07373798	0.68	0.21	FALSE
cg07373877	0.75	0.16	FALSE
cg07374109	0.95	0.53	FALSE
cg07374121	0.07	0.04	FALSE
cg07374224	0.69	0.14	FALSE
cg07374247	0.29	0.02	FALSE
cg07374403	0.15	0.03	FALSE
cg07374414	0.46	0.07	FALSE
cg07374465	0.13	0.05	FALSE
cg07374490	-0.04	0.02	FALSE
cg07374509	0.6	0.06	FALSE
cg07374637	-0.06	0.04	FALSE
cg07374808	0.32	0.06	FALSE
cg07374823	-0.32	0.04	FALSE
cg07374899	-0.02	0.1	FALSE
cg07374928	-0.02	0.04	FALSE
cg07374961	0.18	0.04	FALSE
cg07375130	-0.01	0.03	FALSE
cg07375150	0.33	0.53	FALSE
cg07375207	0.27	0.04	FALSE
cg07375256	0.46	0.23	FALSE
cg07375277	-0.03	0.82	FALSE
cg07375367	0.6	0.08	FALSE
cg07375700	-0.16	0.04	FALSE
cg07375836	0.31	0.31	FALSE
cg07375840	0	0.06	FALSE
cg07375851	0.42	0.06	FALSE
cg07375883	-0.2	0.11	FALSE
cg07375964	0.31	0.02	FALSE
cg07375978	0.8	0.24	FALSE
cg07376029	0.26	0.15	FALSE
cg07376033	0	0.03	FALSE
cg07376067	0	0.06	FALSE
cg07376086	0.04	0.03	FALSE
cg07376134	0.43	0.09	FALSE
cg07376219	-0.03	0.03	FALSE
cg07376232	0.5	0.16	FALSE
cg07376313	0.24	0.05	FALSE
cg07376374	0.58	0.09	FALSE
cg07376381	0.5	0.23	FALSE
cg07376527	0.07	0.03	FALSE
cg07376535	0.4	0.11	FALSE
cg07376541	0.4	0.29	FALSE
cg07376547	-0.02	0.1	FALSE
cg07376561	0.06	0.06	FALSE
cg07376732	-0.11	0.05	FALSE
cg07376753	0.15	0.04	FALSE
cg07376805	-0.16	0.03	FALSE
cg07376834	0.74	0.15	FALSE
cg07376846	0.14	0.02	FALSE
cg07376916	0.28	0.1	FALSE
cg07377098	0.58	0.1	FALSE
cg07377172	-0.1	0.08	FALSE
cg07377178	0.51	0.22	FALSE
cg07377288	-0.11	0.02	FALSE
cg07377396	0.06	0.05	FALSE
cg07377446	0.42	0.07	FALSE
cg07377519	0.34	0.23	FALSE
cg07377586	0.2	0.03	FALSE
cg07377662	-0.02	0.03	FALSE
cg07377675	0.06	0.02	FALSE
cg07377740	0.04	0.02	FALSE
cg07377760	0.3	0.05	FALSE
cg07377859	0.14	0.03	FALSE
cg07377876	0.42	0.02	FALSE
cg07377891	-0.03	0.03	FALSE
cg07377907	-0.17	0.04	FALSE
cg07377936	0.6	0.08	FALSE
cg07377985	0.24	0.18	FALSE
cg07378013	-0.01	0.11	FALSE
cg07378058	-0.05	0.02	FALSE
cg07378067	0.75	0.16	FALSE
cg07378217	0.41	0.1	FALSE
cg07378245	-0.01	0.03	FALSE
cg07378309	0.62	0.18	FALSE
cg07378350	0.75	0.25	FALSE
cg07378405	0.37	0.07	FALSE
cg07378490	0.01	0.03	FALSE
cg07378577	0.27	0.07	FALSE
cg07378590	0.01	0.03	FALSE
cg07378760	-0.01	0.04	FALSE
cg07378762	0.07	0.02	FALSE
cg07378778	-0.05	0.16	FALSE
cg07378821	0.24	0.05	FALSE
cg07379000	0.13	0.04	FALSE
cg07379028	0.33	0.35	FALSE
cg07379055	0.48	0.2	FALSE
cg07379140	0.05	0.03	FALSE
cg07379167	0.51	0.07	FALSE
cg07379204	0.22	0.05	FALSE
cg07379251	-0.06	0.03	FALSE
cg07379293	0.21	0.04	FALSE
cg07379335	0.46	0.06	FALSE
cg07379344	0.21	0.03	FALSE
cg07379434	0.09	0.03	FALSE
cg07379508	-0.08	0.12	FALSE
cg07379550	0.1	0.04	FALSE
cg07379574	0.15	0.08	FALSE
cg07379581	0.03	0.03	FALSE
cg07379601	0.24	0.02	FALSE
cg07379703	0.41	0.25	FALSE
cg07379707	0.26	0.03	FALSE
cg07379740	-0.03	0.04	FALSE
cg07379741	0.58	0.11	FALSE
cg07379779	0.02	0.07	FALSE
cg07379813	0.45	0.15	FALSE
cg07379832	0.68	0.17	FALSE
cg07379888	-0.08	0.03	FALSE
cg07379893	0.39	0.08	FALSE
cg07379949	0.24	0.36	FALSE
cg07380021	0.07	0.04	FALSE
cg07380026	0.31	0.08	FALSE
cg07380056	0.26	0.1	FALSE
cg07380095	-0.06	0.03	FALSE
cg07380106	0.2	0.07	FALSE
cg07380200	0.03	0.06	FALSE
cg07380219	0.07	0.05	FALSE
cg07380322	-0.06	0.05	FALSE
cg07380334	0.06	0.03	FALSE
cg07380405	0.16	0.03	FALSE
cg07380416	0.2	0.02	FALSE
cg07380496	0.18	0.04	FALSE
cg07380504	-0.05	0.06	FALSE
cg07380540	0.51	0.11	FALSE
cg07380590	0.63	0.17	FALSE
cg07380705	0.3	0.05	FALSE
cg07380814	0	0.16	FALSE
cg07380882	-0.12	0.07	FALSE
cg07380907	-0.04	0.07	FALSE
cg07381000	0.13	0.1	FALSE
cg07381141	0.17	0.04	FALSE
cg07381228	0.21	0.03	FALSE
cg07381283	0.61	0.15	FALSE
cg07381371	-0.01	0.03	FALSE
cg07381391	0.92	0.22	FALSE
cg07381403	0.01	0.04	FALSE
cg07381464	0.51	0.11	FALSE
cg07381470	0.1	0.04	FALSE
cg07381572	-0.08	0.05	FALSE
cg07381634	-0.04	0.48	FALSE
cg07381668	0.32	0.02	FALSE
cg07381669	0.17	0.11	FALSE
cg07381778	0.15	0.03	FALSE
cg07381788	0.6	0.08	FALSE
cg07381806	0.43	0.27	FALSE
cg07381814	0.04	0.04	FALSE
cg07381872	0.55	0.2	FALSE
cg07381930	0.68	0.2	FALSE
cg07382002	0.03	0.03	FALSE
cg07382039	0.69	0.11	FALSE
cg07382070	0.05	0.09	FALSE
cg07382101	-0.01	0.1	FALSE
cg07382129	-0.14	0.03	FALSE
cg07382132	0.81	0.22	FALSE
cg07382149	0.08	0.02	FALSE
cg07382156	0.06	0.04	FALSE
cg07382273	0.13	0.03	FALSE
cg07382435	0.39	0.21	FALSE
cg07382437	-0.05	0.06	FALSE
cg07382454	0.52	0.29	FALSE
cg07382554	0.38	0.12	FALSE
cg07382590	0.27	0.25	FALSE
cg07382687	0.48	0.15	FALSE
cg07382752	0.25	0.09	FALSE
cg07382826	0.64	0.09	FALSE
cg07382842	0.88	0.26	FALSE
cg07382920	0.54	0.15	FALSE
cg07382923	0.56	0.07	FALSE
cg07382943	0.24	0.07	FALSE
cg07382998	0.07	0.1	FALSE
cg07383076	-0.15	0.04	FALSE
cg07383092	0.66	0.15	FALSE
cg07383130	0.07	0.1	FALSE
cg07383210	0.06	0.03	FALSE
cg07383250	-0.07	0.13	FALSE
cg07383268	0.66	0.11	FALSE
cg07383420	-0.04	0.06	FALSE
cg07383443	0.19	0.02	FALSE
cg07383464	0.11	0.03	FALSE
cg07383496	0.09	0.05	FALSE
cg07383535	-0.09	0.09	FALSE
cg07383757	0.23	0.1	FALSE
cg07383941	0.12	0.05	FALSE
cg07383950	0.08	0.03	FALSE
cg07383972	0.06	0.03	FALSE
cg07384019	0	0.03	FALSE
cg07384080	0.66	0.16	FALSE
cg07384136	0.07	0.03	FALSE
cg07384357	-0.09	0.1	FALSE
cg07384589	0.11	0.08	FALSE
cg07384894	0.85	0.14	FALSE
cg07384903	0.19	0.03	FALSE
cg07384913	-0.09	0.05	FALSE
cg07384961	0.43	0.12	FALSE
cg07384974	0.12	0.04	FALSE
cg07384990	0.22	0.05	FALSE
cg07385038	-0.01	0.09	FALSE
cg07385220	0.03	0.03	FALSE
cg07385257	0.71	0.37	FALSE
cg07385362	0.02	0.03	FALSE
cg07385375	-0.05	0.05	FALSE
cg07385388	0.3	0.09	FALSE
cg07385423	0.51	0.06	FALSE
cg07385490	-0.1	0.04	FALSE
cg07385501	0.35	0.07	FALSE
cg07385573	0.43	0.08	FALSE
cg07385577	0.13	0.02	FALSE
cg07385616	0.44	0.11	FALSE
cg07385694	0.71	0.15	FALSE
cg07385723	-0.03	0.04	FALSE
cg07385743	0.17	0.02	FALSE
cg07385778	0.5	0.22	FALSE
cg07385821	0.01	0.02	FALSE
cg07385832	0.25	0.05	FALSE
cg07385926	-0.04	0.12	FALSE
cg07385974	0	0.11	FALSE
cg07386061	0.27	0.14	FALSE
cg07386190	0.03	0.07	FALSE
cg07386228	-0.04	0.11	FALSE
cg07386299	0.27	0.05	FALSE
cg07386859	0.36	0.05	FALSE
cg07386868	0.17	0.07	FALSE
cg07386898	0.68	0.23	FALSE
cg07386952	0.36	0.04	FALSE
cg07387199	0.23	0.03	FALSE
cg07387286	0.73	0.28	FALSE
cg07387429	0.18	0.29	FALSE
cg07387450	-0.01	0.24	FALSE
cg07387471	0.57	0.23	FALSE
cg07387591	0.08	0.07	FALSE
cg07387607	0.01	0.25	FALSE
cg07387629	-0.43	0.05	FALSE
cg07387634	0.26	0.09	FALSE
cg07387700	-0.03	0.11	FALSE
cg07387734	0.07	0.1	FALSE
cg07387813	0.08	0.24	FALSE
cg07388018	-0.04	0.06	FALSE
cg07388132	0.18	0.03	FALSE
cg07388171	0.41	0.04	FALSE
cg07388216	0.74	0.29	FALSE
cg07388347	0.34	0.08	FALSE
cg07388482	-0.03	0.02	FALSE
cg07388493	0.55	0.25	FALSE
cg07388700	0.27	0.24	FALSE
cg07388756	-0.12	0.02	FALSE
cg07388801	-0.01	0.06	FALSE
cg07388806	0.09	0.02	FALSE
cg07388903	0.03	0.13	FALSE
cg07388969	0.15	0.19	FALSE
cg07389144	-0.06	0.06	FALSE
cg07389205	0.57	0.1	FALSE
cg07389273	0.02	0.04	FALSE
cg07389276	-0.12	0.07	FALSE
cg07389322	0.24	0.02	FALSE
cg07389471	-0.01	0.19	FALSE
cg07389500	-0.07	0.02	FALSE
cg07389512	0.24	0.04	FALSE
cg07389611	0.22	0.18	FALSE
cg07389627	-0.15	0.03	FALSE
cg07389699	0.99	0.94	FALSE
cg07389810	0.08	0.13	FALSE
cg07389839	-0.07	0.03	FALSE
cg07389870	-0.01	0.2	FALSE
cg07389922	0.41	0.07	FALSE
cg07390122	0.07	0.05	FALSE
cg07390141	-0.03	0.04	FALSE
cg07390210	0.85	0.27	FALSE
cg07390463	0.89	0.19	FALSE
cg07390478	-0.01	0.05	FALSE
cg07390598	0.07	0.06	FALSE
cg07390647	-0.07	0.04	FALSE
cg07390924	0.19	0.07	FALSE
cg07391088	0.36	0.07	FALSE
cg07391141	0.37	0.15	FALSE
cg07391218	0.15	0.03	FALSE
cg07391271	-0.13	0.03	FALSE
cg07391392	0.47	0.07	FALSE
cg07391436	0.01	0.04	FALSE
cg07391485	0.4	0.04	FALSE
cg07391498	0	0.06	FALSE
cg07391610	-0.02	0.04	FALSE
cg07391756	0.35	0.02	FALSE
cg07391800	0.14	0.05	FALSE
cg07391913	0.36	0.09	FALSE
cg07392085	0.19	0.2	FALSE
cg07392088	0.16	0.03	FALSE
cg07392101	0.01	0.08	FALSE
cg07392137	0.08	0.11	FALSE
cg07392307	0.52	0.09	FALSE
cg07392324	0.38	0.25	FALSE
cg07392358	0.46	0.09	FALSE
cg07392385	0.45	0.24	FALSE
cg07392460	-0.2	0.02	FALSE
cg07392482	0.44	0.13	FALSE
cg07392532	0.11	0.04	FALSE
cg07392601	0.06	0.04	FALSE
cg07392702	0.75	0.17	FALSE
cg07392724	0.01	0.02	FALSE
cg07392740	0.42	0.08	FALSE
cg07392829	0	0.04	FALSE
cg07392838	0.14	0.06	FALSE
cg07392860	-0.01	0.05	FALSE
cg07393057	0.28	0.06	FALSE
cg07393169	-0.22	0.04	FALSE
cg07393255	0.1	0.06	FALSE
cg07393287	-0.08	0.15	FALSE
cg07393322	0.79	0.13	FALSE
cg07393352	0.54	0.19	FALSE
cg07393369	0.37	0.14	FALSE
cg07393414	-0.04	0.03	FALSE
cg07393458	0.11	0.02	FALSE
cg07393508	0	0.02	FALSE
cg07393570	0.03	0.12	FALSE
cg07393586	0.36	0.04	FALSE
cg07393618	0.15	0.14	FALSE
cg07393655	0.08	0.02	FALSE
cg07393674	0.08	0.05	FALSE
cg07393736	0.61	0.22	FALSE
cg07393816	0.29	0.05	FALSE
cg07393854	0.15	0.06	FALSE
cg07393857	0.46	0.1	FALSE
cg07393940	0.81	0.09	FALSE
cg07393984	0.09	0.02	FALSE
cg07394064	-0.07	0.01	FALSE
cg07394201	-0.03	0.03	FALSE
cg07394259	0.02	0.12	FALSE
cg07394266	-0.12	0.05	FALSE
cg07394347	-0.1	0.07	FALSE
cg07394400	0.05	0.05	FALSE
cg07394411	-0.02	0.09	FALSE
cg07394446	0.16	0.07	FALSE
cg07394455	0.59	0.14	FALSE
cg07394491	0.15	0.03	FALSE
cg07394701	-0.05	0.04	FALSE
cg07394719	0.04	0.17	FALSE
cg07394827	0.02	0.05	FALSE
cg07394898	0.03	0.05	FALSE
cg07394914	0.18	0.14	FALSE
cg07394955	0.56	0.1	FALSE
cg07395000	0.04	0.02	FALSE
cg07395004	0.05	0.03	FALSE
cg07395055	0.16	0.06	FALSE
cg07395074	-0.05	0.03	FALSE
cg07395075	0.4	0.13	FALSE
cg07395094	0.21	0.02	FALSE
cg07395354	0.25	0.15	FALSE
cg07395378	-0.01	0.02	FALSE
cg07395436	-0.05	0.09	FALSE
cg07395500	0.07	0.07	FALSE
cg07395611	0.03	0.05	FALSE
cg07395648	-0.02	0.1	FALSE
cg07395751	0.02	0.03	FALSE
cg07395788	-0.08	0.03	FALSE
cg07395804	0.27	0.22	FALSE
cg07395806	0.15	0.06	FALSE
cg07395907	0.13	0.02	FALSE
cg07395930	0.02	0.07	FALSE
cg07395941	0.26	0.03	FALSE
cg07395969	0.03	0.03	FALSE
cg07396047	0.57	0.09	FALSE
cg07396092	0.27	0.46	FALSE
cg07396194	0.11	0.07	FALSE
cg07396277	-0.3	0.06	FALSE
cg07396407	-0.19	0.02	FALSE
cg07396495	0.37	0.05	FALSE
cg07396581	-0.1	0.03	FALSE
cg07396746	0.65	0.16	FALSE
cg07396817	-0.18	0.08	FALSE
cg07396827	-0.08	0.07	FALSE
cg07396904	0.52	0.04	FALSE
cg07397033	0.37	0.11	FALSE
cg07397093	0.16	0.11	FALSE
cg07397189	-0.06	0.09	FALSE
cg07397296	0.32	0.13	FALSE
cg07397372	0.16	0.1	FALSE
cg07397399	0.13	0.07	FALSE
cg07397481	0.08	0.04	FALSE
cg07397493	0.1	0.07	FALSE
cg07397503	0.01	0.03	FALSE
cg07397574	0.05	0.03	FALSE
cg07397579	0.46	0.1	FALSE
cg07397612	-0.02	0.05	FALSE
cg07397616	0.79	0.17	FALSE
cg07397805	-0.03	0.02	FALSE
cg07397877	-0.14	0.03	FALSE
cg07397891	0.18	0.07	FALSE
cg07397956	0.52	0.16	FALSE
cg07397983	0.03	0.08	FALSE
cg07398105	0.16	0.07	FALSE
cg07398350	-0.18	0.05	FALSE
cg07398352	0.1	0.08	FALSE
cg07398517	0.18	0.24	FALSE
cg07398541	0.18	0.09	FALSE
cg07398558	0.04	0.05	FALSE
cg07398561	0.08	0.09	FALSE
cg07398614	0.17	0.05	FALSE
cg07398767	0.78	0.2	FALSE
cg07398791	0.71	0.16	FALSE
cg07398839	0.75	0.23	FALSE
cg07398952	0.71	0.13	FALSE
cg07398954	0	0.05	FALSE
cg07398960	0.05	0.03	FALSE
cg07399094	0.01	0.04	FALSE
cg07399209	-0.06	0.03	FALSE
cg07399224	0.21	0.03	FALSE
cg07399288	0.11	0.03	FALSE
cg07399299	0.06	0.03	FALSE
cg07399312	0	0.03	FALSE
cg07399355	0.38	0.02	FALSE
cg07399369	0.02	0.02	FALSE
cg07399395	0.15	0.13	FALSE
cg07399417	0.83	0.15	FALSE
cg07399532	0	0.04	FALSE
cg07399537	0.62	0.17	FALSE
cg07399636	-0.06	0.06	FALSE
cg07399816	0.04	0.02	FALSE
cg07399928	0.84	0.16	FALSE
cg07399960	-0.04	0.03	FALSE
cg07399977	0.11	0.04	FALSE
cg07400057	0.74	0.08	FALSE
cg07400246	-0.11	0.05	FALSE
cg07400294	-0.12	0.12	FALSE
cg07400328	0.06	0.02	FALSE
cg07400453	0.06	0.04	FALSE
cg07400503	0.51	0.23	FALSE
cg07400592	0.75	0.2	FALSE
cg07400628	0.04	0.02	FALSE
cg07400741	0.99	0.32	FALSE
cg07400877	0.35	0.05	FALSE
cg07401028	-0.04	0.04	FALSE
cg07401045	0.06	0.01	FALSE
cg07401067	0.87	0.31	FALSE
cg07401258	0.87	0.23	FALSE
cg07401324	0.23	0.36	FALSE
cg07401378	0.52	0.07	FALSE
cg07401394	0.79	0.27	FALSE
cg07401435	0.38	0.06	FALSE
cg07401516	0.05	0.06	FALSE
cg07401745	0.03	0.08	FALSE
cg07401773	0.15	0.03	FALSE
cg07401792	0.15	0.1	FALSE
cg07401819	0.19	0.19	FALSE
cg07401901	0.05	0.02	FALSE
cg07402003	0.44	0.05	FALSE
cg07402062	0.96	0.32	FALSE
cg07402188	0.27	0.05	FALSE
cg07402261	0.08	0.05	FALSE
cg07402310	0.27	0.24	FALSE
cg07402337	-0.11	0.06	FALSE
cg07402396	-0.04	0.05	FALSE
cg07402411	0.03	0.03	FALSE
cg07402456	0.06	0.03	FALSE
cg07402639	0.1	0.12	FALSE
cg07402669	0.46	0.1	FALSE
cg07402724	0.07	0.04	FALSE
cg07402729	0.14	0.05	FALSE
cg07402800	0.21	0.09	FALSE
cg07402939	0.75	0.13	FALSE
cg07403152	0.26	0.09	FALSE
cg07403188	0.07	0.03	FALSE
cg07403228	-0.06	0.03	FALSE
cg07403258	0.04	0.05	FALSE
cg07403317	0.02	0.05	FALSE
cg07403338	0.17	0.03	FALSE
cg07403374	-0.02	0.08	FALSE
cg07403397	-0.06	0.03	FALSE
cg07403610	0.12	0.12	FALSE
cg07403638	0.58	0.04	FALSE
cg07403728	0	0.03	FALSE
cg07403865	0.16	0.14	FALSE
cg07403899	0.52	0.21	FALSE
cg07404216	0.06	0.04	FALSE
cg07404223	0.73	0.1	FALSE
cg07404418	0.06	0.06	FALSE
cg07404466	0.32	0.09	FALSE
cg07404485	0.85	0.23	FALSE
cg07404514	0.12	0.09	FALSE
cg07404527	0	0.36	FALSE
cg07404784	0.27	0.21	FALSE
cg07404921	-0.09	0.05	FALSE
cg07404961	0.09	0.07	FALSE
cg07405021	-0.03	0.04	FALSE
cg07405121	0.74	0.27	FALSE
cg07405126	-0.01	0.15	FALSE
cg07405178	0.01	0.33	FALSE
cg07405182	0.66	0.19	FALSE
cg07405255	0.12	0.05	FALSE
cg07405257	0	0.03	FALSE
cg07405330	0.02	0.05	FALSE
cg07405362	0.12	0.06	FALSE
cg07405370	0.2	0.09	FALSE
cg07405426	-0.03	0.04	FALSE
cg07405534	-0.04	0.03	FALSE
cg07405552	0.11	0.02	FALSE
cg07405563	0.02	0.05	FALSE
cg07405771	-0.03	0.03	FALSE
cg07405806	-0.19	0.06	FALSE
cg07405810	0.78	0.2	FALSE
cg07406191	0	0.25	FALSE
cg07406289	0.18	0.03	FALSE
cg07406296	0.25	0.03	FALSE
cg07406359	0.5	0.09	FALSE
cg07406498	0.51	0.15	FALSE
cg07406704	-0.16	0.09	FALSE
cg07406714	0.15	0.02	FALSE
cg07406728	0.03	0.11	FALSE
cg07406888	0.02	0.08	FALSE
cg07406897	0.55	0.07	FALSE
cg07406920	0.55	0.04	FALSE
cg07407159	0	0.06	FALSE
cg07407209	-0.04	0.03	FALSE
cg07407499	0.19	0.07	FALSE
cg07407723	0.2	0.04	FALSE
cg07407736	0.62	0.21	FALSE
cg07407754	-0.08	0.06	FALSE
cg07407787	0.11	0.03	FALSE
cg07408114	0.61	0.12	FALSE
cg07408148	0.11	0.05	FALSE
cg07408211	0.24	0.06	FALSE
cg07408232	0.06	0.06	FALSE
cg07408340	-0.04	0.04	FALSE
cg07408456	0.46	0.18	FALSE
cg07408552	0.3	0.1	FALSE
cg07408740	0.88	0.2	FALSE
cg07408779	0.52	0.12	FALSE
cg07408835	0.5	0.15	FALSE
cg07408989	0.04	0.04	FALSE
cg07409153	0.01	0.09	FALSE
cg07409200	0.44	0.26	FALSE
cg07409292	0.13	0.03	FALSE
cg07409418	0.53	0.28	FALSE
cg07409602	0.12	0.02	FALSE
cg07409629	0	0.05	FALSE
cg07409643	0.08	0.04	FALSE
cg07409656	0.14	0.03	FALSE
cg07409680	-0.02	0.04	FALSE
cg07409897	0.1	0.04	FALSE
cg07410044	0.02	0.04	FALSE
cg07410075	0.05	0.04	FALSE
cg07410086	0.07	0.02	FALSE
cg07410173	0.85	0.13	FALSE
cg07410188	0.63	0.14	FALSE
cg07410217	-0.02	0.04	FALSE
cg07410339	0.12	0.19	FALSE
cg07410571	-0.07	0.05	FALSE
cg07410597	0.17	0.06	FALSE
cg07410746	0	0.02	FALSE
cg07410811	0.05	0.03	FALSE
cg07410872	0.28	0.08	FALSE
cg07411111	0.53	0.13	FALSE
cg07411153	-0.1	0.04	FALSE
cg07411165	0.13	0.2	FALSE
cg07411229	0.32	0.05	FALSE
cg07411238	0.63	0.16	FALSE
cg07411432	0.07	0.06	FALSE
cg07411620	0.58	0.19	FALSE
cg07411798	0.13	0.07	FALSE
cg07412043	0.07	0.06	FALSE
cg07412079	0.32	0.12	FALSE
cg07412186	0.11	0.08	FALSE
cg07412254	0.76	0.15	FALSE
cg07412315	0.64	0.26	FALSE
cg07412408	0.17	0.07	FALSE
cg07412758	-0.03	0.03	FALSE
cg07412838	-0.13	0.04	FALSE
cg07413147	0.6	0.08	FALSE
cg07413150	-0.06	0.02	FALSE
cg07413251	0.25	0.08	FALSE
cg07413356	0.26	0.4	FALSE
cg07413467	0.67	0.16	FALSE
cg07413480	-0.06	0.08	FALSE
cg07413497	0.29	0.04	FALSE
cg07413547	0.16	0.05	FALSE
cg07413609	0.01	0.03	FALSE
cg07413656	0.94	0.48	FALSE
cg07413941	0.02	0.02	FALSE
cg07413957	0.34	0.22	FALSE
cg07414097	0.15	0.03	FALSE
cg07414207	-0.23	0.04	FALSE
cg07414239	0.13	0.04	FALSE
cg07414392	0.25	0.04	FALSE
cg07414422	0.88	0.26	FALSE
cg07414487	0.99	0.86	FALSE
cg07414492	0.83	0.15	FALSE
cg07414525	0.81	0.18	FALSE
cg07414544	-0.09	0.04	FALSE
cg07414571	0.16	0.08	FALSE
cg07414574	0.01	0.05	FALSE
cg07414643	0.68	0.08	FALSE
cg07414840	-0.11	0.03	FALSE
cg07414961	0.01	0.03	FALSE
cg07414984	0.57	0.07	FALSE
cg07415085	0.11	0.02	FALSE
cg07415373	0.87	0.16	FALSE
cg07415388	-0.13	0.05	FALSE
cg07415530	-0.17	0.02	FALSE
cg07415585	0.04	0.07	FALSE
cg07415654	0.1	0.05	FALSE
cg07415687	-0.04	0.07	FALSE
cg07415947	0.22	0.04	FALSE
cg07415998	-0.11	0.04	FALSE
cg07416107	0.06	0.02	FALSE
cg07416187	0.74	0.13	FALSE
cg07416257	-0.07	0.08	FALSE
cg07416291	0.05	0.07	FALSE
cg07416315	-0.09	0.03	FALSE
cg07416325	0.24	0.08	FALSE
cg07416364	0.11	0.07	FALSE
cg07416383	0.19	0.04	FALSE
cg07416455	0.7	0.13	FALSE
cg07416502	-0.05	0.04	FALSE
cg07416580	0.22	0.04	FALSE
cg07416582	-0.02	0.03	FALSE
cg07416590	0.28	0.04	FALSE
cg07416656	0.05	0.06	FALSE
cg07416664	0.75	0.2	FALSE
cg07416733	0.29	0.15	FALSE
cg07416818	0.18	0.05	FALSE
cg07416844	0.51	0.07	FALSE
cg07416875	0.01	0.05	FALSE
cg07416885	0.02	0.06	FALSE
cg07416975	-0.09	0.06	FALSE
cg07417146	0.44	0.22	FALSE
cg07417218	0.05	0.03	FALSE
cg07417348	0.03	0.04	FALSE
cg07417683	0.86	0.22	FALSE
cg07417708	0.13	0.04	FALSE
cg07417733	0.06	0.04	FALSE
cg07417745	0.62	0.19	FALSE
cg07417857	0.14	0.06	FALSE
cg07417863	0.15	0.05	FALSE
cg07418114	0.27	0.11	FALSE
cg07418124	0.02	0.03	FALSE
cg07418126	0.38	0.12	FALSE
cg07418175	0.21	0.08	FALSE
cg07418289	-0.11	0.11	FALSE
cg07418387	0.36	0.1	FALSE
cg07418452	0.17	0.04	FALSE
cg07418518	-0.16	0.09	FALSE
cg07418777	0.13	0.04	FALSE
cg07418892	0.01	0.12	FALSE
cg07418971	0.43	0.15	FALSE
cg07419011	-0.13	0.09	FALSE
cg07419021	0.21	0.67	FALSE
cg07419144	0.45	0.17	FALSE
cg07419191	0.28	0.04	FALSE
cg07419396	0.07	0.04	FALSE
cg07419459	0.19	0.03	FALSE
cg07419473	0.24	0.05	FALSE
cg07419575	0.48	0.07	FALSE
cg07419619	0.07	0.03	FALSE
cg07419704	0.43	0.22	FALSE
cg07419740	0.13	0.03	FALSE
cg07419795	-0.04	0.12	FALSE
cg07419830	0.09	0.04	FALSE
cg07419921	-0.04	0.08	FALSE
cg07419968	-0.01	0.02	FALSE
cg07419975	0.42	0.05	FALSE
cg07420135	0.07	0.04	FALSE
cg07420137	0.11	0.04	FALSE
cg07420163	0.28	0.03	FALSE
cg07420190	0.83	0.1	FALSE
cg07420232	0.03	0.05	FALSE
cg07420261	-0.05	0.04	FALSE
cg07420274	0.77	0.33	FALSE
cg07420333	0.05	0.12	FALSE
cg07420362	0.37	0.21	FALSE
cg07420416	-0.11	0.04	FALSE
cg07420465	0	0.04	FALSE
cg07420484	0.28	0.03	FALSE
cg07420507	-0.06	0.08	FALSE
cg07420680	0.73	0.13	FALSE
cg07420702	0.17	0.02	FALSE
cg07420720	0.26	0.05	FALSE
cg07420745	-0.3	0.04	FALSE
cg07420827	0.52	0.13	FALSE
cg07420867	0.05	0.08	FALSE
cg07420961	-0.08	0.03	FALSE
cg07421005	-0.14	0.03	FALSE
cg07421028	0.01	0.04	FALSE
cg07421032	0.19	0.06	FALSE
cg07421068	0.49	0.08	FALSE
cg07421075	-0.01	0.04	FALSE
cg07421169	0.83	0.4	FALSE
cg07421245	0.01	0.05	FALSE
cg07421261	-0.12	0.03	FALSE
cg07421287	0.73	0.15	FALSE
cg07421329	-0.09	0.05	FALSE
cg07421341	0.29	0.44	FALSE
cg07421368	0.13	0.02	FALSE
cg07421415	0.06	0.03	FALSE
cg07421515	-0.04	0.07	FALSE
cg07421596	0.37	0.18	FALSE
cg07421682	0.15	0.04	FALSE
cg07421737	0.02	0.04	FALSE
cg07421809	0.18	0.02	FALSE
cg07421969	-0.19	0.06	FALSE
cg07422042	0.8	0.25	FALSE
cg07422195	0.15	0.04	FALSE
cg07422279	0.12	0.05	FALSE
cg07422329	0.19	0.13	FALSE
cg07422412	0.88	0.43	FALSE
cg07422560	0	0.02	FALSE
cg07422619	0.19	0.02	FALSE
cg07422644	0.52	0.1	FALSE
cg07422669	0.04	0.04	FALSE
cg07422735	0.93	0.41	FALSE
cg07422880	0.52	0.09	FALSE
cg07422940	0.6	0.1	FALSE
cg07423149	0.8	0.22	FALSE
cg07423151	0.25	0.09	FALSE
cg07423155	0.1	0.02	FALSE
cg07423198	0.03	0.06	FALSE
cg07423205	-0.02	0.04	FALSE
cg07423334	0.64	0.1	FALSE
cg07423363	0	0.03	FALSE
cg07423399	0.74	0.11	FALSE
cg07423540	-0.15	0.34	FALSE
cg07423571	0.46	0.11	FALSE
cg07423651	0.02	0.05	FALSE
cg07423765	0.21	0.06	FALSE
cg07423838	0.39	0.03	FALSE
cg07423892	0.55	0.08	FALSE
cg07423906	0.07	0.03	FALSE
cg07423939	-0.16	0.02	FALSE
cg07423943	0.54	0.13	FALSE
cg07423985	0.01	0.03	FALSE
cg07423997	0.44	0.12	FALSE
cg07424132	0.37	0.05	FALSE
cg07424155	0.01	0.05	FALSE
cg07424295	0.11	0.1	FALSE
cg07424335	0.02	0.06	FALSE
cg07424342	-0.08	0.03	FALSE
cg07424354	0.17	0.02	FALSE
cg07424440	-0.01	0.04	FALSE
cg07424616	0.07	0.03	FALSE
cg07424889	0.02	0.04	FALSE
cg07424927	0.19	0.21	FALSE
cg07424977	-0.08	0.06	FALSE
cg07425090	0.06	0.03	FALSE
cg07425109	0.28	0.04	FALSE
cg07425170	0.05	0.02	FALSE
cg07425171	0.84	0.26	FALSE
cg07425204	0.32	0.2	FALSE
cg07425474	0.18	0.06	FALSE
cg07425541	0.72	0.13	FALSE
cg07425597	0.49	0.09	FALSE
cg07425625	-0.05	0.04	FALSE
cg07425646	0.14	0.02	FALSE
cg07425780	-0.1	0.05	FALSE
cg07425824	0.02	0.06	FALSE
cg07425885	0.85	0.56	FALSE
cg07426077	0.03	0.03	FALSE
cg07426101	0.18	0.09	FALSE
cg07426195	0.41	0.05	FALSE
cg07426472	0.44	0.08	FALSE
cg07426622	0.26	0.05	FALSE
cg07426634	0	0.03	FALSE
cg07426820	0.01	0.04	FALSE
cg07426848	0.1	0.06	FALSE
cg07426931	0.37	0.1	FALSE
cg07426960	0.17	0.08	FALSE
cg07427065	0.04	0.08	FALSE
cg07427113	0.06	0.03	FALSE
cg07427138	-0.12	0.03	FALSE
cg07427211	0.44	0.11	FALSE
cg07427396	-0.1	0.04	FALSE
cg07427436	0.4	0.1	FALSE
cg07427438	0.36	0.21	FALSE
cg07427475	0.85	0.39	FALSE
cg07427559	-0.02	0.05	FALSE
cg07427577	0.83	0.36	FALSE
cg07427605	0.33	0.09	FALSE
cg07427606	-0.01	0.08	FALSE
cg07427642	0.46	0.16	FALSE
cg07427772	0.35	0.17	FALSE
cg07427867	0.39	0.05	FALSE
cg07427945	-0.11	0.05	FALSE
cg07428066	0.08	0.18	FALSE
cg07428089	0.36	0.05	FALSE
cg07428101	0.22	0.07	FALSE
cg07428136	0.16	0.09	FALSE
cg07428200	0.09	0.03	FALSE
cg07428323	0.38	0.08	FALSE
cg07428372	0.1	0.26	FALSE
cg07428430	0.04	0.03	FALSE
cg07428439	0.26	0.07	FALSE
cg07428496	-0.18	0.04	FALSE
cg07428648	0.26	0.22	FALSE
cg07428655	0.15	0.07	FALSE
cg07428697	0.07	0.03	FALSE
cg07428782	0.31	0.13	FALSE
cg07428804	0	0.1	FALSE
cg07428876	0.16	0.06	FALSE
cg07428907	0.8	0.23	FALSE
cg07428915	0.66	0.07	FALSE
cg07428919	-0.04	0.39	FALSE
cg07428958	0.65	0.11	FALSE
cg07428959	0.42	0.22	FALSE
cg07429038	0.69	0.17	FALSE
cg07429047	-0.07	0.06	FALSE
cg07429087	0.2	0.19	FALSE
cg07429108	0.11	0.12	FALSE
cg07429146	0.71	0.15	FALSE
cg07429192	0.32	0.11	FALSE
cg07429284	0.46	0.08	FALSE
cg07429394	0.27	0.04	FALSE
cg07429515	-0.06	0.04	FALSE
cg07429581	-0.11	0.06	FALSE
cg07429591	-0.13	0.04	FALSE
cg07429623	0.76	0.13	FALSE
cg07429629	0.06	0.03	FALSE
cg07429710	0.71	0.08	FALSE
cg07429748	0.05	0.03	FALSE
cg07429775	-0.01	0.09	FALSE
cg07429804	0.11	0.05	FALSE
cg07429908	-0.18	0.03	FALSE
cg07430085	-0.02	0.03	FALSE
cg07430153	0.03	0.04	FALSE
cg07430237	0.18	0.03	FALSE
cg07430284	0.1	0.08	FALSE
cg07430315	-0.17	0.04	FALSE
cg07430472	0.32	0.13	FALSE
cg07430520	0.11	0.03	FALSE
cg07430605	0.27	0.02	FALSE
cg07430608	0.02	0.03	FALSE
cg07430760	0.59	0.09	FALSE
cg07430820	0.42	0.09	FALSE
cg07430849	0.58	0.09	FALSE
cg07430967	0.6	0.15	FALSE
cg07430978	0.01	0.06	FALSE
cg07430988	-0.02	0.26	FALSE
cg07431106	0.14	0.11	FALSE
cg07431122	-0.06	0.03	FALSE
cg07431199	0.03	0.05	FALSE
cg07431229	0.11	0.05	FALSE
cg07431286	0.08	0.07	FALSE
cg07431458	-0.04	0.03	FALSE
cg07431522	0.87	0.16	FALSE
cg07431748	0.32	0.06	FALSE
cg07431884	0.03	0.02	FALSE
cg07431888	-0.16	0.04	FALSE
cg07431944	0.26	0.06	FALSE
cg07431961	0.25	0.03	FALSE
cg07431973	0.1	0.11	FALSE
cg07432111	0.74	0.18	FALSE
cg07432352	-0.04	0.14	FALSE
cg07432526	0.22	0.08	FALSE
cg07432579	0.2	0.04	FALSE
cg07432626	0.28	0.14	FALSE
cg07432643	0.4	0.03	FALSE
cg07432687	0.17	0.02	FALSE
cg07433110	-0.06	0.03	FALSE
cg07433152	0.58	0.15	FALSE
cg07433178	0.24	0.08	FALSE
cg07433344	0.2	0.03	FALSE
cg07433373	0.01	0.04	FALSE
cg07433449	0	0.04	FALSE
cg07433453	-0.08	0.04	FALSE
cg07433499	-0.04	0.06	FALSE
cg07433663	0.33	0.08	FALSE
cg07433769	0.32	0.07	FALSE
cg07433773	0.36	0.07	FALSE
cg07433905	-0.09	0.05	FALSE
cg07433923	0.01	0.09	FALSE
cg07433982	-0.07	0.13	FALSE
cg07434008	0.08	0.05	FALSE
cg07434082	0.21	0.08	FALSE
cg07434166	0.01	0.07	FALSE
cg07434244	0.48	0.11	FALSE
cg07434252	0.39	0.03	FALSE
cg07434253	0.65	0.11	FALSE
cg07434260	0.61	0.2	FALSE
cg07434271	0.46	0.1	FALSE
cg07434284	-0.05	0.07	FALSE
cg07434426	0.38	0.06	FALSE
cg07434447	-0.02	0.03	FALSE
cg07434457	0.73	0.22	FALSE
cg07434465	0.14	0.03	FALSE
cg07434500	0.23	0.03	FALSE
cg07434518	0.14	0.09	FALSE
cg07434579	0.13	0.02	FALSE
cg07434707	0.71	0.27	FALSE
cg07434780	0.83	0.07	FALSE
cg07434800	-0.04	0.04	FALSE
cg07434855	0	0.05	FALSE
cg07434944	0.33	0.08	FALSE
cg07435163	0.02	0.04	FALSE
cg07435215	-0.02	0.07	FALSE
cg07435237	0.4	0.04	FALSE
cg07435269	0.06	0.01	FALSE
cg07435275	0.51	0.15	FALSE
cg07435282	0.49	0.11	FALSE
cg07435294	0.08	0.06	FALSE
cg07435331	0.6	0.22	FALSE
cg07435350	0.18	0.03	FALSE
cg07435359	0.02	0.03	FALSE
cg07435445	0.42	0.12	FALSE
cg07435449	0.12	0.04	FALSE
cg07435592	-0.06	0.15	FALSE
cg07435647	-0.09	0.02	FALSE
cg07435966	-0.04	0.07	FALSE
cg07436074	0.7	0.19	FALSE
cg07436152	0.6	0.15	FALSE
cg07436158	0.3	0.04	FALSE
cg07436208	0.03	0.04	FALSE
cg07436224	0.76	0.16	FALSE
cg07436418	0.67	0.15	FALSE
cg07436562	0.39	0.07	FALSE
cg07436579	0.16	0.04	FALSE
cg07436694	0.25	0.27	FALSE
cg07436701	0.53	0.17	FALSE
cg07436753	0.28	0.05	FALSE
cg07436807	0.07	0.03	FALSE
cg07436820	0.18	0.07	FALSE
cg07436864	0.05	0.04	FALSE
cg07436896	0.07	0.08	FALSE
cg07436991	0.42	0.04	FALSE
cg07437024	0.12	0.05	FALSE
cg07437033	0.17	0.02	FALSE
cg07437056	-0.01	0.02	FALSE
cg07437066	0.35	0.06	FALSE
cg07437235	-0.09	0.03	FALSE
cg07437263	0.64	0.15	FALSE
cg07437286	0.01	0.08	FALSE
cg07437292	-0.11	0.04	FALSE
cg07437360	-0.12	0.11	FALSE
cg07437373	0.38	0.12	FALSE
cg07437384	0.17	0.05	FALSE
cg07437385	-0.04	0.02	FALSE
cg07437607	0.16	0.04	FALSE
cg07437657	-0.04	0.04	FALSE
cg07437737	-0.05	0.09	FALSE
cg07437908	0.2	0.04	FALSE
cg07437919	0.35	0.21	FALSE
cg07437923	0.99	0.92	FALSE
cg07437988	0.24	0.07	FALSE
cg07438103	0.38	0.19	FALSE
cg07438238	0.16	0.05	FALSE
cg07438246	0.37	0.1	FALSE
cg07438288	0.01	0.06	FALSE
cg07438299	-0.1	0.03	FALSE
cg07438401	0.21	0.06	FALSE
cg07438412	0.31	0.12	FALSE
cg07438421	0.38	0.12	FALSE
cg07438451	0.39	0.07	FALSE
cg07438452	0.14	0.03	FALSE
cg07438494	0.3	0.08	FALSE
cg07438586	0.1	0.1	FALSE
cg07438617	0.29	0.04	FALSE
cg07438660	0.79	0.38	FALSE
cg07438888	0.13	0.05	FALSE
cg07439128	0.46	0.1	FALSE
cg07439157	-0.09	0.03	FALSE
cg07439241	-0.06	0.03	FALSE
cg07439409	0.43	0.03	FALSE
cg07439474	0.06	0.03	FALSE
cg07439546	0.11	0.06	FALSE
cg07439609	0.87	0.32	FALSE
cg07439618	0.69	0.18	FALSE
cg07439679	-0.11	0.09	FALSE
cg07439704	0.26	0.07	FALSE
cg07439791	0.33	0.04	FALSE
cg07439859	-0.14	0.03	FALSE
cg07439880	0.31	0.06	FALSE
cg07439975	0.44	0.12	FALSE
cg07440031	0.13	0.04	FALSE
cg07440264	0.6	0.12	FALSE
cg07440278	0.31	0.03	FALSE
cg07440376	0.01	0.04	FALSE
cg07440398	0.54	0.19	FALSE
cg07440507	0.85	0.25	FALSE
cg07440637	0.14	0.03	FALSE
cg07440775	0.43	0.15	FALSE
cg07441122	0.58	0.12	FALSE
cg07441143	0.24	0.1	FALSE
cg07441152	0.16	0.06	FALSE
cg07441156	0.08	0.02	FALSE
cg07441263	-0.03	0.1	FALSE
cg07441272	-0.09	0.03	FALSE
cg07441278	0.32	0.07	FALSE
cg07441319	0.12	0.05	FALSE
cg07441476	-0.18	0.05	FALSE
cg07441518	0.19	0.11	FALSE
cg07441565	-0.01	0.08	FALSE
cg07441608	-0.08	0.03	FALSE
cg07441654	-0.06	0.03	FALSE
cg07441659	0.14	0.07	FALSE
cg07441794	0.75	0.13	FALSE
cg07441845	0.02	0.05	FALSE
cg07441854	-0.03	0.06	FALSE
cg07441944	0.37	0.09	FALSE
cg07441953	-0.03	0.18	FALSE
cg07441964	0.35	0.06	FALSE
cg07442040	0.13	0.11	FALSE
cg07442105	0.41	0.05	FALSE
cg07442204	-0.02	0.05	FALSE
cg07442271	0.74	0.25	FALSE
cg07442409	0.31	0.06	FALSE
cg07442476	0.09	0.09	FALSE
cg07442479	0.27	0.1	FALSE
cg07442568	0	0.04	FALSE
cg07442639	0.29	0.05	FALSE
cg07442657	0.14	0.04	FALSE
cg07442736	0.77	0.15	FALSE
cg07442907	0.29	0.03	FALSE
cg07443074	-0.19	0.04	FALSE
cg07443112	-0.05	0.03	FALSE
cg07443217	0.18	0.05	FALSE
cg07443287	0.19	0.04	FALSE
cg07443485	-0.02	0.18	FALSE
cg07443529	0.35	0.07	FALSE
cg07443710	0.26	0.12	FALSE
cg07443717	0.15	0.04	FALSE
cg07443748	0.3	0.08	FALSE
cg07443932	0.05	0.05	FALSE
cg07443954	0.22	0.02	FALSE
cg07444005	0.17	0.02	FALSE
cg07444054	-0.2	0.04	FALSE
cg07444131	0.02	0.02	FALSE
cg07444152	0.01	0.11	FALSE
cg07444251	0.44	0.07	FALSE
cg07444323	0.69	0.19	FALSE
cg07444408	0.3	0.07	FALSE
cg07444414	0.19	0.04	FALSE
cg07444473	0.44	0.17	FALSE
cg07444554	0.32	0.06	FALSE
cg07444779	0.02	0.03	FALSE
cg07444898	-0.12	0.01	FALSE
cg07444907	-0.03	0.03	FALSE
cg07444963	0.24	0.05	FALSE
cg07445112	0.06	0.03	FALSE
cg07445167	0.06	0.04	FALSE
cg07445246	0.75	0.19	FALSE
cg07445691	-0.07	0.02	FALSE
cg07445838	0.07	0.07	FALSE
cg07445963	0.22	0.07	FALSE
cg07446430	0.08	0.07	FALSE
cg07446438	0.01	0.03	FALSE
cg07446572	0.01	0.04	FALSE
cg07446677	0.15	0.13	FALSE
cg07446753	0.32	0.07	FALSE
cg07446767	0.36	0.17	FALSE
cg07446795	0.02	0.03	FALSE
cg07447015	-0.12	0.04	FALSE
cg07447157	-0.05	0.08	FALSE
cg07447187	0.31	0.02	FALSE
cg07447193	-0.04	0.02	FALSE
cg07447260	-0.07	0.02	FALSE
cg07447431	0.12	0.04	FALSE
cg07447567	0.01	0.03	FALSE
cg07447742	0.71	0.13	FALSE
cg07447769	0.27	0.07	FALSE
cg07447773	0.55	0.14	FALSE
cg07447845	-0.19	0.04	FALSE
cg07447854	-0.05	0.05	FALSE
cg07447870	0.62	0.24	FALSE
cg07447902	0.22	0.02	FALSE
cg07447922	0.09	0.08	FALSE
cg07447929	0.17	0.03	FALSE
cg07448060	0.61	0.12	FALSE
cg07448319	0.67	0.19	FALSE
cg07448460	0.01	0.02	FALSE
cg07448584	-0.05	0.04	FALSE
cg07448606	-0.02	0.43	FALSE
cg07448679	0	0.04	FALSE
cg07448742	0.37	0.12	FALSE
cg07448771	-0.28	0.25	FALSE
cg07448795	0.15	0.03	FALSE
cg07448812	0.09	0.03	FALSE
cg07448824	-0.03	0.04	FALSE
cg07448840	-0.02	0.12	FALSE
cg07448856	-0.05	0.05	FALSE
cg07448909	-0.08	0.07	FALSE
cg07448928	0.48	0.11	FALSE
cg07448949	-0.04	0.04	FALSE
cg07448997	0.21	0.11	FALSE
cg07449038	0.02	0.04	FALSE
cg07449091	0.4	0.12	FALSE
cg07449094	0.11	0.03	FALSE
cg07449209	0.18	0.06	FALSE
cg07449447	0.15	0.06	FALSE
cg07449450	0.67	0.08	FALSE
cg07449499	0.44	0.08	FALSE
cg07449543	0.77	0.31	FALSE
cg07449645	0.2	0.02	FALSE
cg07449652	0.43	0.06	FALSE
cg07449730	-0.17	0.03	FALSE
cg07449753	0.23	0.11	FALSE
cg07449799	0.05	0.09	FALSE
cg07450021	-0.17	0.09	FALSE
cg07450030	0.67	0.18	FALSE
cg07450037	0.16	0.06	FALSE
cg07450086	0.69	0.23	FALSE
cg07450135	0.09	0.03	FALSE
cg07450210	0.42	0.06	FALSE
cg07450214	0.79	0.29	FALSE
cg07450292	0.09	0.08	FALSE
cg07450393	0.16	0.03	FALSE
cg07450551	-0.06	0.04	FALSE
cg07450552	0.91	0.26	FALSE
cg07450671	0.4	0.1	FALSE
cg07450726	0	0.04	FALSE
cg07450749	-0.09	0.13	FALSE
cg07450805	0.08	0.21	FALSE
cg07450849	0.22	0.05	FALSE
cg07450902	-0.09	0.04	FALSE
cg07451080	0.53	0.07	FALSE
cg07451084	0	0.06	FALSE
cg07451103	-0.11	0.03	FALSE
cg07451141	-0.03	0.2	FALSE
cg07451261	0.18	0.38	FALSE
cg07451297	0.56	0.16	FALSE
cg07451370	0.85	0.16	FALSE
cg07451391	0.06	0.04	FALSE
cg07451520	-0.21	0.04	FALSE
cg07451524	0.28	0.08	FALSE
cg07451659	-0.08	0.06	FALSE
cg07451762	0.57	0.11	FALSE
cg07451803	0.14	0.04	FALSE
cg07451859	0.34	0.06	FALSE
cg07451886	0.72	0.17	FALSE
cg07451926	0.4	0.03	FALSE
cg07451928	-0.09	0.04	FALSE
cg07451946	-0.02	0.06	FALSE
cg07452097	0.16	0.06	FALSE
cg07452098	0.02	0.09	FALSE
cg07452164	0.71	0.14	FALSE
cg07452217	0.15	0.18	FALSE
cg07452235	0.01	0.03	FALSE
cg07452306	0.58	0.1	FALSE
cg07452312	0.71	0.29	FALSE
cg07452442	0.07	0.03	FALSE
cg07452560	-0.14	0.03	FALSE
cg07452625	0.3	0.12	FALSE
cg07452706	0.53	0.13	FALSE
cg07452728	0.03	0.03	FALSE
cg07452776	0.48	0.05	FALSE
cg07452777	0.29	0.03	FALSE
cg07452799	0.22	0.05	FALSE
cg07452842	0.35	0.06	FALSE
cg07452879	-0.02	0.05	FALSE
cg07453218	0.13	0.11	FALSE
cg07453227	0.2	0.04	FALSE
cg07453322	0.67	0.12	FALSE
cg07453440	0.27	0.3	FALSE
cg07453451	0.25	0.15	FALSE
cg07453618	-0.02	0.02	FALSE
cg07453683	-0.06	0.03	FALSE
cg07453718	0.37	0.05	FALSE
cg07453748	0.01	0.04	FALSE
cg07453773	-0.26	0.05	FALSE
cg07453778	0.34	0.08	FALSE
cg07453857	0.06	0.04	FALSE
cg07454108	0.17	0.1	FALSE
cg07454113	0.11	0.07	FALSE
cg07454154	-0.07	0.13	FALSE
cg07454192	-0.06	0.04	FALSE
cg07454215	-0.07	0.03	FALSE
cg07454355	-0.06	0.06	FALSE
cg07454481	-0.1	0.02	FALSE
cg07454491	-0.01	0.04	FALSE
cg07454556	-0.14	0.03	FALSE
cg07454558	0.19	0.12	FALSE
cg07454595	0.14	0.11	FALSE
cg07454620	0.25	0.03	FALSE
cg07454640	0.2	0.05	FALSE
cg07454742	0.07	0.07	FALSE
cg07454788	-0.14	0.03	FALSE
cg07454803	0.18	0.32	FALSE
cg07454933	-0.03	0.77	FALSE
cg07455051	0.78	0.05	FALSE
cg07455133	0.11	0.12	FALSE
cg07455279	0.92	0.33	FALSE
cg07455318	0.02	0.05	FALSE
cg07455422	0.03	0.04	FALSE
cg07455468	-0.11	0.02	FALSE
cg07455504	-0.06	0.03	FALSE
cg07455539	-0.05	0.03	FALSE
cg07455685	-0.07	0.04	FALSE
cg07455757	0.38	0.12	FALSE
cg07455789	0.07	0.16	FALSE
cg07455815	0.64	0.17	FALSE
cg07455865	0.11	0.05	FALSE
cg07455933	0.66	0.1	FALSE
cg07455936	-0.02	0.04	FALSE
cg07455963	-0.05	0.05	FALSE
cg07455975	-0.04	0.03	FALSE
cg07456081	0.5	0.13	FALSE
cg07456114	0.06	0.05	FALSE
cg07456135	0.21	0.07	FALSE
cg07456180	0.12	0.04	FALSE
cg07456201	0.34	0.08	FALSE
cg07456314	0.18	0.09	FALSE
cg07456413	-0.12	0.03	FALSE
cg07456480	0.46	0.1	FALSE
cg07456485	-0.15	0.03	FALSE
cg07456546	-0.01	0.1	FALSE
cg07456585	0.99	0.92	FALSE
cg07456629	0.11	0.05	FALSE
cg07456645	0.78	0.13	FALSE
cg07456670	0.23	0.09	FALSE
cg07456681	0.4	0.19	FALSE
cg07456797	-0.17	0.03	FALSE
cg07456815	0.17	0.07	FALSE
cg07456831	0.1	0.03	FALSE
cg07456878	0.92	0.67	FALSE
cg07457252	0.32	0.09	FALSE
cg07457272	-0.14	0.04	FALSE
cg07457305	0.42	0.06	FALSE
cg07457402	0.19	0.15	FALSE
cg07457429	-0.07	0.04	FALSE
cg07457568	0.02	0.03	FALSE
cg07457626	0.04	0.08	FALSE
cg07457739	0.02	0.05	FALSE
cg07457785	0.23	0.05	FALSE
cg07457820	-0.07	0.1	FALSE
cg07457882	-0.12	0.03	FALSE
cg07457918	0.33	0.06	FALSE
cg07457944	0.32	0.04	FALSE
cg07457967	0.42	0.12	FALSE
cg07458065	0.18	0.03	FALSE
cg07458170	0.46	0.08	FALSE
cg07458272	0.26	0.14	FALSE
cg07458308	0.29	0.06	FALSE
cg07458466	-0.13	0.06	FALSE
cg07458482	0.41	0.08	FALSE
cg07458500	-0.09	0.09	FALSE
cg07458509	0.41	0.09	FALSE
cg07458516	0.83	0.18	FALSE
cg07458624	0.19	0.04	FALSE
cg07458698	0	0.03	FALSE
cg07458712	0.28	0.1	FALSE
cg07458793	0.31	0.04	FALSE
cg07458849	0.15	0.09	FALSE
cg07459019	0.04	0.02	FALSE
cg07459121	0.03	0.07	FALSE
cg07459248	0.62	0.1	FALSE
cg07459252	0.51	0.08	FALSE
cg07459264	0.23	0.03	FALSE
cg07459266	0.44	0.06	FALSE
cg07459334	-0.05	0.09	FALSE
cg07459409	0.07	0.06	FALSE
cg07459478	0.02	0.03	FALSE
cg07459489	0.08	0.06	FALSE
cg07459525	0.15	0.04	FALSE
cg07459594	0.87	0.19	FALSE
cg07459650	0.13	0.06	FALSE
cg07459652	0.01	0.03	FALSE
cg07460010	0.8	0.32	FALSE
cg07460095	-0.18	0.02	FALSE
cg07460129	0.48	0.54	FALSE
cg07460294	0.81	0.33	FALSE
cg07460320	0.04	0.03	FALSE
cg07460449	0.16	0.14	FALSE
cg07460524	0.23	0.04	FALSE
cg07460531	0.05	0.08	FALSE
cg07460565	-0.14	0.03	FALSE
cg07460665	0.26	0.04	FALSE
cg07460717	0.29	0.04	FALSE
cg07460734	0.74	0.13	FALSE
cg07460838	-0.28	0.03	FALSE
cg07460842	0.95	0.4	FALSE
cg07460894	0.08	0.04	FALSE
cg07460919	0.3	0.09	FALSE
cg07460992	0.11	0.14	FALSE
cg07461014	0.03	0.04	FALSE
cg07461072	0.62	0.12	FALSE
cg07461111	0.08	0.04	FALSE
cg07461215	-0.05	0.08	FALSE
cg07461234	-0.02	0.02	FALSE
cg07461273	0.46	0.15	FALSE
cg07461274	-0.04	0.07	FALSE
cg07461318	-0.01	0.02	FALSE
cg07461370	0.05	0.1	FALSE
cg07461414	0	0.13	FALSE
cg07461501	0.77	0.15	FALSE
cg07461572	0.45	0.15	FALSE
cg07461582	0.22	0.02	FALSE
cg07461682	0.11	0.05	FALSE
cg07461772	0.5	0.14	FALSE
cg07461795	0.11	0.04	FALSE
cg07461837	0.35	0.11	FALSE
cg07462053	0.46	0.09	FALSE
cg07462112	0.43	0.09	FALSE
cg07462198	-0.03	0.03	FALSE
cg07462279	-0.03	0.08	FALSE
cg07462322	-0.17	0.02	FALSE
cg07462328	0.42	0.06	FALSE
cg07462406	-0.11	0.05	FALSE
cg07462448	0.43	0.11	FALSE
cg07462512	-0.03	0.03	FALSE
cg07462521	0.02	0.04	FALSE
cg07462540	0.15	0.05	FALSE
cg07462670	0.45	0.49	FALSE
cg07462677	0.12	0.03	FALSE
cg07462745	0.36	0.1	FALSE
cg07462756	0.59	0.11	FALSE
cg07462762	0.81	0.18	FALSE
cg07462790	0.06	0.04	FALSE
cg07462804	0.16	0.03	FALSE
cg07462838	-0.15	0.08	FALSE
cg07462848	0.08	0.03	FALSE
cg07462861	0.81	0.27	FALSE
cg07462863	0.22	0.11	FALSE
cg07462932	0.33	0.02	FALSE
cg07462954	-0.06	0.04	FALSE
cg07463059	-0.05	0.04	FALSE
cg07463167	0.27	0.07	FALSE
cg07463197	0.12	0.03	FALSE
cg07463294	0	0.06	FALSE
cg07463400	-0.22	0.03	FALSE
cg07463429	0.24	0.03	FALSE
cg07463445	0.34	0.04	FALSE
cg07463519	0.05	0.05	FALSE
cg07463541	0.83	0.23	FALSE
cg07463633	0.07	0.02	FALSE
cg07463963	0.2	0.06	FALSE
cg07464025	0.27	0.05	FALSE
cg07464094	0.28	0.07	FALSE
cg07464125	0.06	0.09	FALSE
cg07464201	0.43	0.08	FALSE
cg07464206	0.07	0.06	FALSE
cg07464212	0	0.02	FALSE
cg07464217	0.25	0.08	FALSE
cg07464248	-0.19	0.03	FALSE
cg07464250	0.22	0.06	FALSE
cg07464358	0.71	0.1	FALSE
cg07464408	0.24	0.04	FALSE
cg07464450	-0.01	0.06	FALSE
cg07464571	0.45	0.14	FALSE
cg07464578	0.06	0.06	FALSE
cg07464591	0.06	0.06	FALSE
cg07464621	-0.05	0.09	FALSE
cg07464674	0.52	0.13	FALSE
cg07464716	0.8	0.21	FALSE
cg07464859	0.55	0.12	FALSE
cg07464924	0.69	0.22	FALSE
cg07464974	0.19	0.06	FALSE
cg07464977	0.77	0.13	FALSE
cg07465275	-0.02	0.06	FALSE
cg07465344	0.33	0.21	FALSE
cg07465387	0.19	0.33	FALSE
cg07465431	0.81	0.21	FALSE
cg07465602	-0.04	0.04	FALSE
cg07465609	0.16	0.08	FALSE
cg07465754	0.09	0.04	FALSE
cg07465864	0.81	0.3	FALSE
cg07465899	0.37	0.09	FALSE
cg07466085	0.23	0.03	FALSE
cg07466193	0.4	0.09	FALSE
cg07466217	0.74	0.23	FALSE
cg07466230	0.36	0.06	FALSE
cg07466271	-0.07	0.05	FALSE
cg07466320	0.21	0.05	FALSE
cg07466433	0.52	0.08	FALSE
cg07466437	0.14	0.06	FALSE
cg07466463	0.45	0.18	FALSE
cg07466493	0.37	0.07	FALSE
cg07466531	-0.01	0.03	FALSE
cg07466560	0.11	0.05	FALSE
cg07466576	0.21	0.12	FALSE
cg07466582	0.17	0.03	FALSE
cg07466585	0.36	0.04	FALSE
cg07466604	0.46	0.07	FALSE
cg07466622	0.22	0.11	FALSE
cg07466651	-0.16	0.07	FALSE
cg07466783	0.7	0.12	FALSE
cg07466807	0.34	0.08	FALSE
cg07466892	-0.14	0.08	FALSE
cg07466907	0.08	0.03	FALSE
cg07466923	0.71	0.09	FALSE
cg07467202	-0.09	0.07	FALSE
cg07467323	0.42	0.11	FALSE
cg07467338	0.46	0.06	FALSE
cg07467482	0.64	0.27	FALSE
cg07467520	0.28	0.06	FALSE
cg07467562	0.25	0.05	FALSE
cg07467649	0.43	0.14	FALSE
cg07467716	0.14	0.03	FALSE
cg07467745	0.4	0.08	FALSE
cg07467765	-0.06	0.03	FALSE
cg07467854	-0.04	0.04	FALSE
cg07467861	0.27	0.06	FALSE
cg07467919	0.03	0.08	FALSE
cg07467958	0.57	0.09	FALSE
cg07467984	-0.01	0.1	FALSE
cg07468037	0.03	0.03	FALSE
cg07468062	-0.18	0.04	FALSE
cg07468260	-0.08	0.03	FALSE
cg07468313	0.35	0.06	FALSE
cg07468327	0.38	0.27	FALSE
cg07468397	0.41	0.1	FALSE
cg07468585	0.11	0.06	FALSE
cg07468655	-0.05	0.04	FALSE
cg07468710	0.18	0.04	FALSE
cg07468777	0	0.06	FALSE
cg07468782	0.21	0.12	FALSE
cg07468862	0.08	0.13	FALSE
cg07468956	-0.17	0.05	FALSE
cg07469063	0.74	0.24	FALSE
cg07469215	-0.14	0.05	FALSE
cg07469402	0.29	0.19	FALSE
cg07469408	0.25	0.03	FALSE
cg07469445	0.61	0.13	FALSE
cg07469555	0.36	0.07	FALSE
cg07469594	0.05	0.05	FALSE
cg07469630	0.11	0.06	FALSE
cg07469637	0.2	0.06	FALSE
cg07469647	0.3	0.13	FALSE
cg07469700	0.05	0.1	FALSE
cg07469742	0.86	0.13	FALSE
cg07469744	0.31	0.09	FALSE
cg07469753	0	0.07	FALSE
cg07469757	-0.11	0.04	FALSE
cg07469792	0.03	0.02	FALSE
cg07469815	0.16	0.17	FALSE
cg07469835	0.18	0.02	FALSE
cg07469838	0.44	0.08	FALSE
cg07469887	-0.12	0.04	FALSE
cg07469926	0.7	0.14	FALSE
cg07469929	0.68	0.09	FALSE
cg07469949	0.25	0.02	FALSE
cg07469961	0.06	0.06	FALSE
cg07469981	0.15	0.03	FALSE
cg07470011	-0.04	0.1	FALSE
cg07470104	-0.08	0.07	FALSE
cg07470207	0.15	0.12	FALSE
cg07470275	0.28	0.05	FALSE
cg07470314	0.35	0.09	FALSE
cg07470322	0.07	0.13	FALSE
cg07470341	0.29	0.06	FALSE
cg07470362	-0.11	0.04	FALSE
cg07470367	0.16	0.05	FALSE
cg07470396	-0.04	0.02	FALSE
cg07470489	0.12	0.03	FALSE
cg07470512	0.86	0.28	FALSE
cg07470532	0.01	0.11	FALSE
cg07470570	-0.01	0.22	FALSE
cg07470639	0.03	0.13	FALSE
cg07470694	0.32	0.1	FALSE
cg07470708	0.54	0.18	FALSE
cg07470830	0.23	0.09	FALSE
cg07470968	0.64	0.1	FALSE
cg07471018	0.22	0.13	FALSE
cg07471052	-0.12	0.03	FALSE
cg07471089	0.14	0.02	FALSE
cg07471156	0.51	0.12	FALSE
cg07471157	0.13	0.04	FALSE
cg07471203	0.57	0.11	FALSE
cg07471209	0.11	0.04	FALSE
cg07471256	0.1	0.21	FALSE
cg07471461	0.42	0.06	FALSE
cg07471462	0.49	0.03	FALSE
cg07471565	-0.06	0.02	FALSE
cg07471614	0.4	0.05	FALSE
cg07471768	0.43	0.05	FALSE
cg07471943	0.66	0.17	FALSE
cg07471948	0.11	0.07	FALSE
cg07471951	0.27	0.03	FALSE
cg07471962	0.15	0.02	FALSE
cg07472069	-0.03	0.03	FALSE
cg07472097	-0.09	0.05	FALSE
cg07472158	0.27	0.03	FALSE
cg07472159	-0.02	0.1	FALSE
cg07472191	-0.2	0.04	FALSE
cg07472196	-0.06	0.05	FALSE
cg07472199	0.81	0.15	FALSE
cg07472227	0.31	0.06	FALSE
cg07472373	0.4	0.33	FALSE
cg07472398	-0.06	0.08	FALSE
cg07472438	0.16	0.07	FALSE
cg07472511	0.13	0.04	FALSE
cg07472579	0.86	0.25	FALSE
cg07472584	-0.09	0.07	FALSE
cg07472647	0.07	0.05	FALSE
cg07472708	0.01	0.08	FALSE
cg07472750	0.22	0.33	FALSE
cg07472764	-0.15	0.1	FALSE
cg07472806	0.24	0.06	FALSE
cg07472953	0.47	0.14	FALSE
cg07473001	0.15	0.04	FALSE
cg07473023	0.1	0.04	FALSE
cg07473030	0.08	0.05	FALSE
cg07473138	0.24	0.1	FALSE
cg07473175	0.08	0.04	FALSE
cg07473201	0.41	0.04	FALSE
cg07473223	-0.02	0.17	FALSE
cg07473249	-0.11	0.05	FALSE
cg07473454	0.01	0.08	FALSE
cg07473471	0.33	0.13	FALSE
cg07473478	0.13	0.03	FALSE
cg07473553	0.19	0.06	FALSE
cg07473599	-0.06	0.12	FALSE
cg07473634	-0.06	0.05	FALSE
cg07473822	0.13	0.03	FALSE
cg07473843	0.14	0.03	FALSE
cg07473909	-0.12	0.07	FALSE
cg07473976	0.36	0.1	FALSE
cg07473985	0.03	0.06	FALSE
cg07474022	0.13	0.07	FALSE
cg07474076	0.04	0.17	FALSE
cg07474083	0.7	0.14	FALSE
cg07474108	0.01	0.03	FALSE
cg07474126	0	0.02	FALSE
cg07474251	0.18	0.04	FALSE
cg07474266	0.34	0.06	FALSE
cg07474271	0.38	0.05	FALSE
cg07474296	-0.13	0.06	FALSE
cg07474312	0.06	0.11	FALSE
cg07474324	-0.02	0.04	FALSE
cg07474441	-0.13	0.05	FALSE
cg07474477	-0.11	0.04	FALSE
cg07474652	0.1	0.04	FALSE
cg07474663	0.2	0.05	FALSE
cg07474670	0.99	0.87	FALSE
cg07474672	0.04	0.03	FALSE
cg07474682	0.32	0.07	FALSE
cg07474755	0.22	0.24	FALSE
cg07474842	0.63	0.18	FALSE
cg07474852	0.44	0.07	FALSE
cg07474910	0.65	0.17	FALSE
cg07474957	0.05	0.03	FALSE
cg07475000	0.12	0.09	FALSE
cg07475026	0.09	0.18	FALSE
cg07475117	0.01	0.07	FALSE
cg07475178	0.09	0.03	FALSE
cg07475232	0.12	0.03	FALSE
cg07475247	0.06	0.02	FALSE
cg07475390	0.36	0.12	FALSE
cg07475394	0.88	0.23	FALSE
cg07475468	-0.01	0.04	FALSE
cg07475546	-0.17	0.03	FALSE
cg07475654	-0.07	0.03	FALSE
cg07475692	0.11	0.05	FALSE
cg07475771	0.14	0.02	FALSE
cg07475885	0.06	0.06	FALSE
cg07475890	-0.01	0.04	FALSE
cg07475922	0.8	0.34	FALSE
cg07475940	0.53	0.08	FALSE
cg07475957	0.71	0.1	FALSE
cg07475973	0.05	0.04	FALSE
cg07476030	-0.17	0.03	FALSE
cg07476130	0.18	0.02	FALSE
cg07476201	0.69	0.18	FALSE
cg07476236	-0.26	0.07	FALSE
cg07476339	0.69	0.15	FALSE
cg07476353	0.03	0.07	FALSE
cg07476508	0.37	0.08	FALSE
cg07476617	0.01	0.1	FALSE
cg07476643	0.26	0.04	FALSE
cg07476653	-0.07	0.06	FALSE
cg07476792	0.08	0.05	FALSE
cg07476798	0.16	0.02	FALSE
cg07476923	0.38	0.04	FALSE
cg07476924	-0.05	0.03	FALSE
cg07476944	-0.07	0.04	FALSE
cg07476963	-0.02	0.27	FALSE
cg07477009	0.4	0.11	FALSE
cg07477034	0.25	0.21	FALSE
cg07477046	-0.05	0.16	FALSE
cg07477090	0.39	0.04	FALSE
cg07477109	0.34	0.04	FALSE
cg07477137	0.07	0.05	FALSE
cg07477160	0.12	0.02	FALSE
cg07477187	0.41	0.02	FALSE
cg07477282	0.14	0.03	FALSE
cg07477296	0.78	0.09	FALSE
cg07477792	0.16	0.08	FALSE
cg07477815	0.07	0.04	FALSE
cg07477924	-0.01	0.04	FALSE
cg07477928	0.23	0.12	FALSE
cg07477947	-0.07	0.07	FALSE
cg07478063	0.13	0.05	FALSE
cg07478100	-0.11	0.02	FALSE
cg07478107	-0.01	0.06	FALSE
cg07478111	-0.09	0.05	FALSE
cg07478122	0.62	0.13	FALSE
cg07478208	0.25	0.09	FALSE
cg07478240	-0.09	0.02	FALSE
cg07478265	0	0.03	FALSE
cg07478335	0.11	0.02	FALSE
cg07478392	0.12	0.04	FALSE
cg07478397	0.07	0.02	FALSE
cg07478454	-0.02	0.07	FALSE
cg07478467	0.02	0.14	FALSE
cg07478501	0.18	0.04	FALSE
cg07478629	0.63	0.09	FALSE
cg07478641	0.12	0.04	FALSE
cg07478690	-0.05	0.03	FALSE
cg07478773	0.23	0.08	FALSE
cg07478785	0	0.06	FALSE
cg07478791	0.34	0.05	FALSE
cg07478795	0.99	0.82	FALSE
cg07478893	-0.01	0.05	FALSE
cg07478918	0.58	0.12	FALSE
cg07478944	-0.05	0.04	FALSE
cg07479001	0.24	0.05	FALSE
cg07479014	0.21	0.05	FALSE
cg07479030	0.01	0.04	FALSE
cg07479050	0.11	0.1	FALSE
cg07479092	0.06	0.05	FALSE
cg07479253	0.42	0.08	FALSE
cg07479270	0.24	0.07	FALSE
cg07479303	-0.15	0.04	FALSE
cg07479337	0.28	0.08	FALSE
cg07479491	0.03	0.09	FALSE
cg07479492	0.04	0.2	FALSE
cg07479615	0.76	0.2	FALSE
cg07479618	0.03	0.03	FALSE
cg07479670	0.23	0.08	FALSE
cg07479707	-0.3	0.04	FALSE
cg07479709	0.16	0.05	FALSE
cg07479711	-0.28	0.04	FALSE
cg07479750	0.48	0.08	FALSE
cg07479786	-0.19	0.04	FALSE
cg07479843	0.01	0.04	FALSE
cg07479906	0.55	0.05	FALSE
cg07479961	-0.13	0.03	FALSE
cg07479988	0.26	0.05	FALSE
cg07480367	0.02	0.04	FALSE
cg07480369	0.26	0.05	FALSE
cg07480373	0.1	0.03	FALSE
cg07480440	0.16	0.09	FALSE
cg07480446	0.32	0.06	FALSE
cg07480495	0.09	0.03	FALSE
cg07480567	0.2	0.06	FALSE
cg07480608	0.64	0.18	FALSE
cg07480640	0.49	0.17	FALSE
cg07480647	0.3	0.09	FALSE
cg07480653	0.05	0.12	FALSE
cg07480713	0.63	0.05	FALSE
cg07480754	0.72	0.09	FALSE
cg07480854	0.08	0.04	FALSE
cg07481027	0.04	0.04	FALSE
cg07481031	0.01	0.03	FALSE
cg07481097	0.58	0.23	FALSE
cg07481169	-0.16	0.03	FALSE
cg07481194	-0.03	0.03	FALSE
cg07481273	0.41	0.25	FALSE
cg07481335	0.17	0.01	FALSE
cg07481360	-0.03	0.21	FALSE
cg07481380	0.3	0.03	FALSE
cg07481491	0.21	0.15	FALSE
cg07481538	0.1	0.11	FALSE
cg07481734	0.05	0.02	FALSE
cg07481784	0.3	0.05	FALSE
cg07481886	0.87	0.23	FALSE
cg07481928	0.29	0.06	FALSE
cg07482202	0.65	0.14	FALSE
cg07482222	0.21	0.06	FALSE
cg07482223	0.98	0.47	FALSE
cg07482257	0.86	0.31	FALSE
cg07482373	0.22	0.07	FALSE
cg07482470	-0.02	0.04	FALSE
cg07482508	-0.12	0.24	FALSE
cg07482574	0.27	0.07	FALSE
cg07482692	0.1	0.03	FALSE
cg07482766	-0.13	0.03	FALSE
cg07482795	0.1	0.03	FALSE
cg07482826	0	0.01	FALSE
cg07482870	0.28	0.08	FALSE
cg07482916	0.2	0.04	FALSE
cg07482935	0.37	0.06	FALSE
cg07482936	0.19	0.06	FALSE
cg07482957	-0.01	0.02	FALSE
cg07483007	0.11	0.03	FALSE
cg07483064	0.55	0.02	FALSE
cg07483065	0.02	0.06	FALSE
cg07483086	0.61	0.09	FALSE
cg07483244	0.31	0.08	FALSE
cg07483245	0.26	0.03	FALSE
cg07483266	0.1	0.04	FALSE
cg07483273	0.58	0.07	FALSE
cg07483304	0.39	0.11	FALSE
cg07483408	0.75	0.21	FALSE
cg07483413	-0.01	0.05	FALSE
cg07483420	-0.1	0.04	FALSE
cg07483432	0.15	0.05	FALSE
cg07483462	0.7	0.16	FALSE
cg07483523	0.13	0.08	FALSE
cg07483620	0.05	0.06	FALSE
cg07483638	0.32	0.07	FALSE
cg07483650	0.42	0.11	FALSE
cg07483709	0.49	0.11	FALSE
cg07483726	0.05	0.03	FALSE
cg07483811	0.22	0.14	FALSE
cg07483936	0.33	0.03	FALSE
cg07483989	0.65	0.17	FALSE
cg07484065	0.68	0.12	FALSE
cg07484191	0.1	0.05	FALSE
cg07484220	0.16	0.02	FALSE
cg07484315	0.01	0.03	FALSE
cg07484326	0.32	0.05	FALSE
cg07484354	0.53	0.1	FALSE
cg07484403	0.15	0.05	FALSE
cg07484450	0.24	0.05	FALSE
cg07484567	0.06	0.03	FALSE
cg07484590	0.43	0.03	FALSE
cg07484673	0.12	0.02	FALSE
cg07484739	0.4	0.2	FALSE
cg07484894	-0.02	0.14	FALSE
cg07484910	0.45	0.11	FALSE
cg07485181	-0.13	0.02	FALSE
cg07485198	0.04	0.08	FALSE
cg07485273	-0.04	0.05	FALSE
cg07485305	-0.02	0.06	FALSE
cg07485401	0.16	0.11	FALSE
cg07485417	0.82	0.19	FALSE
cg07485423	0.92	0.32	FALSE
cg07485541	0	0.03	FALSE
cg07485554	0.66	0.1	FALSE
cg07485685	0.24	0.05	FALSE
cg07485720	0.34	0.07	FALSE
cg07485723	0.36	0.03	FALSE
cg07485769	-0.03	0.06	FALSE
cg07485775	0.68	0.14	FALSE
cg07485777	-0.1	0.04	FALSE
cg07485787	0.27	0.05	FALSE
cg07485866	0.13	0.03	FALSE
cg07485916	0.15	0.09	FALSE
cg07486017	-0.16	0.02	FALSE
cg07486100	0.21	0.03	FALSE
cg07486170	-0.1	0.04	FALSE
cg07486230	-0.02	0.04	FALSE
cg07486252	-0.06	0.03	FALSE
cg07486474	0.29	0.08	FALSE
cg07486666	0.01	0.08	FALSE
cg07486669	0.13	0.18	FALSE
cg07486732	0.17	0.08	FALSE
cg07486862	-0.14	0.05	FALSE
cg07486895	0.28	0.06	FALSE
cg07487112	0.28	0.17	FALSE
cg07487535	0.17	0.03	FALSE
cg07487572	0.76	0.11	FALSE
cg07487731	0.77	0.27	FALSE
cg07487751	0.07	0.04	FALSE
cg07487786	0.06	0.03	FALSE
cg07487925	0.29	0.04	FALSE
cg07487948	0.16	0.13	FALSE
cg07488073	-0.1	0.04	FALSE
cg07488141	0.46	0.28	FALSE
cg07488259	-0.28	0.04	FALSE
cg07488327	0.63	0.15	FALSE
cg07488338	0.03	0.05	FALSE
cg07488365	0.2	0.08	FALSE
cg07488381	-0.05	0.03	FALSE
cg07488506	0.21	0.06	FALSE
cg07488576	0.14	0.06	FALSE
cg07488684	0.2	0.06	FALSE
cg07488803	-0.02	0.07	FALSE
cg07488832	0.03	0.03	FALSE
cg07488872	0.27	0.11	FALSE
cg07488920	0.24	0.08	FALSE
cg07488987	0.08	0.04	FALSE
cg07489029	-0.07	0.05	FALSE
cg07489048	0.52	0.21	FALSE
cg07489083	0.59	0.4	FALSE
cg07489121	-0.2	0.07	FALSE
cg07489123	0.46	0.13	FALSE
cg07489132	0.47	0.08	FALSE
cg07489134	0.3	0.03	FALSE
cg07489413	0.51	0.12	FALSE
cg07489447	0.15	0.05	FALSE
cg07489502	0.41	0.29	FALSE
cg07489607	0.58	0.08	FALSE
cg07489624	0.43	0.03	FALSE
cg07489869	0.14	0.07	FALSE
cg07489890	0.43	0.07	FALSE
cg07489950	0.08	0.03	FALSE
cg07490070	0.81	0.38	FALSE
cg07490124	-0.07	0.12	FALSE
cg07490151	0.32	0.07	FALSE
cg07490276	0.05	0.05	FALSE
cg07490283	-0.28	0.03	FALSE
cg07490394	-0.02	0.01	FALSE
cg07490447	0.11	0.08	FALSE
cg07490485	0.17	0.08	FALSE
cg07490689	-0.02	0.09	FALSE
cg07490719	0.27	0.07	FALSE
cg07490776	-0.01	0.01	FALSE
cg07490808	0.22	0.1	FALSE
cg07491109	0.12	0.02	FALSE
cg07491199	-0.12	0.04	FALSE
cg07491203	0.49	0.03	FALSE
cg07491206	-0.01	0.06	FALSE
cg07491357	0.31	0.03	FALSE
cg07491399	-0.26	0.05	FALSE
cg07491495	0.2	0.04	FALSE
cg07491589	0.2	0.08	FALSE
cg07491702	-0.1	0.05	FALSE
cg07491796	0.22	0.08	FALSE
cg07491809	0.19	0.03	FALSE
cg07491828	-0.11	0.07	FALSE
cg07491858	0.3	0.07	FALSE
cg07491979	0.07	0.04	FALSE
cg07492051	0.37	0.08	FALSE
cg07492143	0.08	0.08	FALSE
cg07492210	0.13	0.06	FALSE
cg07492240	0.04	0.05	FALSE
cg07492251	0.16	0.07	FALSE
cg07492258	-0.01	0.03	FALSE
cg07492281	-0.01	0.05	FALSE
cg07492320	-0.01	0.03	FALSE
cg07492518	0.64	0.13	FALSE
cg07492590	0.08	0.06	FALSE
cg07492757	0.38	0.09	FALSE
cg07492770	0.09	0.02	FALSE
cg07492910	0.82	0.19	FALSE
cg07492924	0.75	0.35	FALSE
cg07492962	-0.12	0.07	FALSE
cg07493005	-0.24	0.04	FALSE
cg07493044	0.6	0.14	FALSE
cg07493097	0.28	0.09	FALSE
cg07493197	0.41	0.36	FALSE
cg07493198	0.05	0.02	FALSE
cg07493232	0.07	0.02	FALSE
cg07493307	0.06	0.05	FALSE
cg07493324	-0.07	0.05	FALSE
cg07493435	0.75	0.24	FALSE
cg07493465	-0.11	0.05	FALSE
cg07493499	0.19	0.04	FALSE
cg07493516	0.42	0.15	FALSE
cg07493562	0.47	0.21	FALSE
cg07493596	0.41	0.02	FALSE
cg07493704	0.75	0.15	FALSE
cg07493760	0.28	0.05	FALSE
cg07493834	0.24	0.06	FALSE
cg07493858	0.69	0.13	FALSE
cg07493874	0.4	0.1	FALSE
cg07493876	0.35	0.05	FALSE
cg07494047	-0.08	0.02	FALSE
cg07494130	0.75	0.13	FALSE
cg07494218	0.55	0.09	FALSE
cg07494259	0.28	0.06	FALSE
cg07494300	0.37	0.08	FALSE
cg07494356	0.65	0.11	FALSE
cg07494420	0.08	0.02	FALSE
cg07494499	0.05	0.17	FALSE
cg07494500	-0.08	0.12	FALSE
cg07494518	0.06	0.03	FALSE
cg07494614	-0.21	0.06	FALSE
cg07494617	-0.11	0.03	FALSE
cg07494691	0.07	0.04	FALSE
cg07494914	0.56	0.12	FALSE
cg07495027	-0.17	0.05	FALSE
cg07495314	0.33	0.05	FALSE
cg07495357	0.27	0.09	FALSE
cg07495363	0.68	0.15	FALSE
cg07495376	0.69	0.08	FALSE
cg07495389	0.36	0.19	FALSE
cg07495405	0.88	0.63	FALSE
cg07495470	0.34	0.14	FALSE
cg07495664	0.44	0.08	FALSE
cg07495704	0.54	0.16	FALSE
cg07495755	0.22	0.07	FALSE
cg07495811	0.59	0.06	FALSE
cg07496078	0.43	0.07	FALSE
cg07496106	0.14	0.04	FALSE
cg07496173	0.9	0.25	FALSE
cg07496207	0.43	0.25	FALSE
cg07496457	-0.13	0.05	FALSE
cg07496545	0.68	0.25	FALSE
cg07496621	0.55	0.21	FALSE
cg07496624	0.2	0.07	FALSE
cg07496687	0.07	0.05	FALSE
cg07496717	-0.06	0.04	FALSE
cg07496861	-0.18	0.04	FALSE
cg07496882	0.28	0.09	FALSE
cg07496902	0.06	0.05	FALSE
cg07496962	-0.08	0.03	FALSE
cg07497190	-0.08	0.02	FALSE
cg07497223	-0.09	0.07	FALSE
cg07497315	0	0.03	FALSE
cg07497428	0.1	0.06	FALSE
cg07497511	-0.03	0.05	FALSE
cg07497520	0.46	0.1	FALSE
cg07497569	0.27	0.07	FALSE
cg07497645	0.07	0.04	FALSE
cg07497663	0.94	0.8	FALSE
cg07497907	0.15	0.1	FALSE
cg07497911	0.27	0.1	FALSE
cg07497933	-0.01	0.03	FALSE
cg07498013	0.66	0.06	FALSE
cg07498088	0.99	0.86	FALSE
cg07498239	0.15	0.82	FALSE
cg07498275	0.19	0.05	FALSE
cg07498280	0.19	0.03	FALSE
cg07498415	0.67	0.23	FALSE
cg07498421	0	0.08	FALSE
cg07498425	0.2	0.04	FALSE
cg07498624	0.19	0.05	FALSE
cg07498778	0.24	0.02	FALSE
cg07498874	0.69	0.04	FALSE
cg07498879	0.15	0.02	FALSE
cg07498937	0.39	0.09	FALSE
cg07498938	-0.2	0.03	FALSE
cg07498975	-0.15	0.04	FALSE
cg07499032	0.14	0.03	FALSE
cg07499066	-0.03	0.02	FALSE
cg07499072	0.01	0.04	FALSE
cg07499142	0.49	0.22	FALSE
cg07499159	-0.04	0.03	FALSE
cg07499182	0.81	0.5	FALSE
cg07499201	0.05	0.05	FALSE
cg07499241	0.27	0.03	FALSE
cg07499259	-0.12	0.03	FALSE
cg07499292	0.51	0.06	FALSE
cg07499317	0.55	0.07	FALSE
cg07499372	-0.25	0.02	FALSE
cg07499477	0.05	0.2	FALSE
cg07499546	0.31	0.08	FALSE
cg07499553	0.64	0.16	FALSE
cg07499607	0.14	0.06	FALSE
cg07499643	-0.17	0.02	FALSE
cg07499673	0.11	0.09	FALSE
cg07499707	0.15	0.03	FALSE
cg07499806	0.13	0.05	FALSE
cg07499899	0.22	0.06	FALSE
cg07500019	0.26	0.05	FALSE
cg07500242	0.52	0.1	FALSE
cg07500325	0.77	0.19	FALSE
cg07500347	-0.06	0.05	FALSE
cg07500410	0	0.06	FALSE
cg07500433	0.21	0.04	FALSE
cg07500501	0.18	0.04	FALSE
cg07500547	-0.13	0.04	FALSE
cg07500659	-0.1	0.02	FALSE
cg07500707	0.74	0.12	FALSE
cg07500713	0.21	0.07	FALSE
cg07500806	0.73	0.2	FALSE
cg07500976	0.29	0.03	FALSE
cg07500988	0	0.02	FALSE
cg07501029	0.99	0.96	FALSE
cg07501049	-0.15	0.01	FALSE
cg07501052	0.43	0.08	FALSE
cg07501070	0.03	0.05	FALSE
cg07501233	0.12	0.06	FALSE
cg07501391	0.05	0.03	FALSE
cg07501506	0.04	0.08	FALSE
cg07501729	0.15	0.06	FALSE
cg07501747	0.05	0.04	FALSE
cg07501748	0.53	0.06	FALSE
cg07501827	0.67	0.14	FALSE
cg07501919	0.81	0.17	FALSE
cg07501955	0.51	0.06	FALSE
cg07501988	-0.16	0.05	FALSE
cg07502050	0.28	0.06	FALSE
cg07502066	0.34	0.07	FALSE
cg07502128	0.44	0.05	FALSE
cg07502168	0.02	0.06	FALSE
cg07502208	-0.12	0.18	FALSE
cg07502309	0.03	0.06	FALSE
cg07502333	0.04	0.03	FALSE
cg07502358	0.29	0.08	FALSE
cg07502389	0.37	0.12	FALSE
cg07502439	0.24	0.05	FALSE
cg07502444	0.13	0.36	FALSE
cg07502454	0.4	0.14	FALSE
cg07502563	-0.07	0.05	FALSE
cg07502661	0.52	0.13	FALSE
cg07502782	-0.04	0.04	FALSE
cg07502829	0.51	0.14	FALSE
cg07502868	0.49	0.1	FALSE
cg07502874	0.07	0.06	FALSE
cg07502892	0.61	0.11	FALSE
cg07502936	0.75	0.12	FALSE
cg07503203	0.32	0.08	FALSE
cg07503211	0.22	0.05	FALSE
cg07503286	0.33	0.13	FALSE
cg07503294	0.12	0.02	FALSE
cg07503392	-0.05	0.03	FALSE
cg07503408	-0.18	0.04	FALSE
cg07503593	-0.03	0.03	FALSE
cg07503630	0.5	0.1	FALSE
cg07503662	0.14	0.02	FALSE
cg07503684	0.24	0.02	FALSE
cg07503785	0.6	0.11	FALSE
cg07503787	-0.03	0.05	FALSE
cg07503918	0.06	0.06	FALSE
cg07503931	0.23	0.02	FALSE
cg07504040	0.55	0.16	FALSE
cg07504079	0.19	0.04	FALSE
cg07504127	-0.18	0.13	FALSE
cg07504200	0.93	0.37	FALSE
cg07504288	-0.02	0.05	FALSE
cg07504373	0.14	0.04	FALSE
cg07504393	0.53	0.8	FALSE
cg07504428	-0.07	0.02	FALSE
cg07504442	0.03	0.06	FALSE
cg07504545	-0.04	0.03	FALSE
cg07504581	0.6	0.11	FALSE
cg07504598	0.74	0.22	FALSE
cg07504616	0.01	0.04	FALSE
cg07504718	-0.01	0.05	FALSE
cg07504727	0.58	0.21	FALSE
cg07504763	0.39	0.17	FALSE
cg07504768	0.16	0.04	FALSE
cg07504977	0.36	0.2	FALSE
cg07504984	0.15	0.04	FALSE
cg07505018	0.17	0.14	FALSE
cg07505049	-0.12	0.05	FALSE
cg07505159	-0.07	0.03	FALSE
cg07505226	-0.15	0.02	FALSE
cg07505334	0.03	0.04	FALSE
cg07505363	0.06	0.07	FALSE
cg07505391	0.62	0.1	FALSE
cg07505395	-0.1	0.07	FALSE
cg07505457	-0.19	0.04	FALSE
cg07505482	0.18	0.02	FALSE
cg07505515	0.02	0.04	FALSE
cg07505629	0.54	0.09	FALSE
cg07505695	0.36	0.15	FALSE
cg07505725	0.07	0.06	FALSE
cg07505901	0	0.1	FALSE
cg07505932	-0.01	0.07	FALSE
cg07505941	0.4	0.07	FALSE
cg07505964	0.26	0.04	FALSE
cg07506055	0.62	0.1	FALSE
cg07506081	0	0.06	FALSE
cg07506153	0.99	0.85	FALSE
cg07506213	-0.05	0.03	FALSE
cg07506299	0.02	0.05	FALSE
cg07506334	0.53	0.31	FALSE
cg07506407	-0.07	0.07	FALSE
cg07506458	-0.01	0.03	FALSE
cg07506503	0.01	0.03	FALSE
cg07506510	0.63	0.16	FALSE
cg07506573	0.14	0.14	FALSE
cg07506599	0.01	0.04	FALSE
cg07506689	0.08	0.09	FALSE
cg07506698	-0.07	0.08	FALSE
cg07506744	-0.1	0.04	FALSE
cg07506795	0.46	0.15	FALSE
cg07506841	-0.21	0.06	FALSE
cg07506916	0.61	0.15	FALSE
cg07507057	0.59	0.16	FALSE
cg07507085	0.6	0.11	FALSE
cg07507129	0.66	0.05	FALSE
cg07507218	0.26	0.04	FALSE
cg07507251	0.78	0.24	FALSE
cg07507257	-0.06	0.03	FALSE
cg07507271	0.27	0.04	FALSE
cg07507418	0.5	0.15	FALSE
cg07507446	0.6	0.17	FALSE
cg07507493	0.8	0.19	FALSE
cg07507518	0.13	0.1	FALSE
cg07507559	-0.01	0.06	FALSE
cg07507680	0.18	0.02	FALSE
cg07507685	0.11	0.07	FALSE
cg07507686	0.21	0.06	FALSE
cg07507755	0.4	0.18	FALSE
cg07507801	0.17	0.04	FALSE
cg07507918	0.15	0.02	FALSE
cg07507951	0.82	0.22	FALSE
cg07508229	0.32	0.02	FALSE
cg07508299	-0.28	0.05	FALSE
cg07508304	0.12	0.06	FALSE
cg07508394	-0.01	0.35	FALSE
cg07508400	0.23	0.03	FALSE
cg07508429	-0.04	0.11	FALSE
cg07508446	0.24	0.05	FALSE
cg07508588	0.28	0.07	FALSE
cg07508609	0.02	0.11	FALSE
cg07508773	0.02	0.05	FALSE
cg07508942	-0.09	0.01	FALSE
cg07509155	0.3	0.14	FALSE
cg07509161	0.67	0.25	FALSE
cg07509167	0.12	0.02	FALSE
cg07509199	0.17	0.06	FALSE
cg07509240	0.01	0.09	FALSE
cg07509323	0.6	0.13	FALSE
cg07509420	0.3	0.03	FALSE
cg07509464	0.02	0.07	FALSE
cg07509646	-0.18	0.05	FALSE
cg07509704	0.12	0.06	FALSE
cg07509872	0.17	0.07	FALSE
cg07509992	0.61	0.12	FALSE
cg07510080	0.49	0.17	FALSE
cg07510163	-0.03	0.08	FALSE
cg07510175	-0.08	0.08	FALSE
cg07510230	0.16	0.29	FALSE
cg07510282	0.04	0.1	FALSE
cg07510303	0.1	0.09	FALSE
cg07510314	0.04	0.07	FALSE
cg07510323	0.04	0.07	FALSE
cg07510346	0.3	0.08	FALSE
cg07510423	0.41	0.08	FALSE
cg07510510	0.1	0.12	FALSE
cg07510539	0.11	0.21	FALSE
cg07510611	-0.12	0.01	FALSE
cg07510711	0.13	0.02	FALSE
cg07510714	0.59	0.05	FALSE
cg07510828	-0.06	0.08	FALSE
cg07511008	0.15	0.1	FALSE
cg07511080	0.47	0.15	FALSE
cg07511098	0.05	0.06	FALSE
cg07511188	0.27	0.02	FALSE
cg07511201	0.13	0.03	FALSE
cg07511259	0.12	0.03	FALSE
cg07511317	-0.08	0.03	FALSE
cg07511409	0.62	0.13	FALSE
cg07511459	0.02	0.04	FALSE
cg07511564	0.24	0.1	FALSE
cg07511587	-0.04	0.05	FALSE
cg07511668	0.57	0.09	FALSE
cg07511721	0.6	0.27	FALSE
cg07512206	0.63	0.09	FALSE
cg07512231	0.12	0.05	FALSE
cg07512258	0.45	0.18	FALSE
cg07512290	0.04	0.03	FALSE
cg07512295	0.51	0.1	FALSE
cg07512313	-0.21	0.02	FALSE
cg07512345	-0.06	0.05	FALSE
cg07512361	0.78	0.21	FALSE
cg07512517	0.54	0.18	FALSE
cg07512734	0.17	0.04	FALSE
cg07512790	0.28	0.1	FALSE
cg07512814	0.26	0.23	FALSE
cg07512971	0.09	0.03	FALSE
cg07512993	0.47	0.15	FALSE
cg07512997	0.55	0.11	FALSE
cg07513139	0.26	0.05	FALSE
cg07513188	0.03	0.03	FALSE
cg07513204	-0.07	0.03	FALSE
cg07513231	-0.01	0.03	FALSE
cg07513276	0.52	0.04	FALSE
cg07513383	0.19	0.04	FALSE
cg07513446	0.28	0.07	FALSE
cg07513561	0.03	0.04	FALSE
cg07513622	0.06	0.15	FALSE
cg07513657	0.55	0.27	FALSE
cg07513662	0.2	0.04	FALSE
cg07513723	0.04	0.08	FALSE
cg07513768	0.91	0.31	FALSE
cg07513789	-0.2	0.06	FALSE
cg07513791	0.17	0.04	FALSE
cg07513814	0.25	0.05	FALSE
cg07513820	0.12	0.05	FALSE
cg07514158	0.22	0.08	FALSE
cg07514159	0.22	0.06	FALSE
cg07514207	-0.01	0.03	FALSE
cg07514343	0.55	0.08	FALSE
cg07514372	0.78	0.16	FALSE
cg07514503	0.14	0.02	FALSE
cg07514505	0.1	0.07	FALSE
cg07514594	0.13	0.03	FALSE
cg07514618	0.18	0.05	FALSE
cg07514654	0.84	0.19	FALSE
cg07514659	0.05	0.04	FALSE
cg07514703	0.28	0.04	FALSE
cg07514801	0.51	0.05	FALSE
cg07515241	0.01	0.06	FALSE
cg07515250	-0.04	0.11	FALSE
cg07515251	0.04	0.03	FALSE
cg07515271	-0.07	0.12	FALSE
cg07515350	0.12	0.04	FALSE
cg07515367	0.03	0.03	FALSE
cg07515422	0.79	0.25	FALSE
cg07515536	0.41	0.07	FALSE
cg07515565	0.57	0.12	FALSE
cg07515667	0.57	0.1	FALSE
cg07515865	0.12	0.02	FALSE
cg07515919	-0.02	0.07	FALSE
cg07515940	0.29	0.06	FALSE
cg07515989	0.7	0.22	FALSE
cg07516091	0.83	0.45	FALSE
cg07516148	-0.02	0.16	FALSE
cg07516196	0.58	0.19	FALSE
cg07516225	0.23	0.02	FALSE
cg07516275	0.32	0.07	FALSE
cg07516307	-0.1	0.02	FALSE
cg07516445	0.1	0.02	FALSE
cg07516450	-0.11	0.09	FALSE
cg07516470	0.1	0.04	FALSE
cg07516476	0.1	0.03	FALSE
cg07516483	0.54	0.1	FALSE
cg07516556	0.43	0.21	FALSE
cg07516697	0.13	0.04	FALSE
cg07516702	-0.09	0.02	FALSE
cg07516712	0.05	0.08	FALSE
cg07516946	0.06	0.02	FALSE
cg07516958	-0.11	0.07	FALSE
cg07516965	-0.05	0.09	FALSE
cg07516970	0.49	0.16	FALSE
cg07516976	0.07	0.05	FALSE
cg07516978	0	0.02	FALSE
cg07517005	0.1	0.02	FALSE
cg07517040	0.77	0.1	FALSE
cg07517216	0.32	0.31	FALSE
cg07517287	0.35	0.03	FALSE
cg07517365	0.18	0.14	FALSE
cg07517487	0.3	0.03	FALSE
cg07517739	0.05	0.06	FALSE
cg07517893	0.06	0.1	FALSE
cg07517944	0.82	0.21	FALSE
cg07517948	-0.07	0.1	FALSE
cg07518170	0.07	0.04	FALSE
cg07518265	-0.02	0.06	FALSE
cg07518330	0.33	0.04	FALSE
cg07518353	-0.02	0.11	FALSE
cg07518380	0.46	0.15	FALSE
cg07518450	0.1	0.04	FALSE
cg07518532	0.6	0.11	FALSE
cg07518576	0.32	0.17	FALSE
cg07518714	0.82	0.22	FALSE
cg07518837	0.98	0.05	FALSE
cg07518851	0.45	0.11	FALSE
cg07519049	0.21	0.07	FALSE
cg07519218	-0.07	0.08	FALSE
cg07519229	0.47	0.25	FALSE
cg07519235	0.08	0.12	FALSE
cg07519259	-0.11	0.03	FALSE
cg07519373	0.12	0.03	FALSE
cg07519426	0.87	0.2	FALSE
cg07519471	0.7	0.13	FALSE
cg07519495	0.52	0.07	FALSE
cg07519515	0.21	0.02	FALSE
cg07519536	0.15	0.05	FALSE
cg07519721	0.55	0.77	FALSE
cg07519816	0.28	0.14	FALSE
cg07519822	0.1	0.02	FALSE
cg07519873	0.19	0.04	FALSE
cg07520161	0.26	0.03	FALSE
cg07520163	0.85	0.21	FALSE
cg07520269	0.71	0.44	FALSE
cg07520430	0.14	0.02	FALSE
cg07520506	0.37	0.19	FALSE
cg07520608	0.54	0.35	FALSE
cg07520649	0.36	0.43	FALSE
cg07520673	0.03	0.06	FALSE
cg07520687	-0.09	0.03	FALSE
cg07520810	0.56	0.18	FALSE
cg07520919	0.71	0.16	FALSE
cg07520957	-0.03	0.04	FALSE
cg07521193	0.84	0.09	FALSE
cg07521483	0.26	0.07	FALSE
cg07521506	-0.11	0.03	FALSE
cg07521618	0.18	0.09	FALSE
cg07521668	0.24	0.04	FALSE
cg07521723	-0.02	0.92	FALSE
cg07521789	0.05	0.05	FALSE
cg07521889	0.13	0.02	FALSE
cg07521902	0.15	0.07	FALSE
cg07521912	-0.01	0.03	FALSE
cg07521929	0.24	0.21	FALSE
cg07521988	-0.05	0.05	FALSE
cg07522190	-0.12	0.02	FALSE
cg07522194	0.01	0.11	FALSE
cg07522227	-0.02	0.08	FALSE
cg07522229	0.19	0.02	FALSE
cg07522372	0.08	0.05	FALSE
cg07522403	0.09	0.05	FALSE
cg07522422	0.16	0.08	FALSE
cg07522440	0.14	0.05	FALSE
cg07522516	0.13	0.13	FALSE
cg07522639	0.02	0.17	FALSE
cg07522644	0.2	0.05	FALSE
cg07522661	0.32	0.12	FALSE
cg07522664	0.02	0.07	FALSE
cg07522807	0.73	0.08	FALSE
cg07522913	-0.17	0.05	FALSE
cg07522918	0.05	0.08	FALSE
cg07522970	-0.03	0.04	FALSE
cg07522981	0.04	0.04	FALSE
cg07523071	-0.15	0.06	FALSE
cg07523089	0.29	0.04	FALSE
cg07523142	0.43	0.08	FALSE
cg07523189	0.37	0.12	FALSE
cg07523442	0.05	0.03	FALSE
cg07523470	0.24	0.08	FALSE
cg07523536	-0.03	0.01	FALSE
cg07523553	0.01	0.05	FALSE
cg07523565	0.49	0.06	FALSE
cg07523741	0.76	0.12	FALSE
cg07523753	0.11	0.1	FALSE
cg07523784	0.83	0.15	FALSE
cg07523788	-0.09	0.05	FALSE
cg07523833	0.35	0.12	FALSE
cg07523904	0.07	0.15	FALSE
cg07523958	0.05	0.07	FALSE
cg07524000	0.14	0.13	FALSE
cg07524413	0.83	0.21	FALSE
cg07524446	0.06	0.02	FALSE
cg07524456	0.7	0.29	FALSE
cg07524505	0.12	0.03	FALSE
cg07524679	0.4	0.11	FALSE
cg07524873	0.34	0.1	FALSE
cg07524919	0.86	0.55	FALSE
cg07524997	0.53	0.35	FALSE
cg07525003	0.77	0.2	FALSE
cg07525077	0.51	0.27	FALSE
cg07525144	-0.11	0.03	FALSE
cg07525202	0.72	0.1	FALSE
cg07525267	0.09	0.05	FALSE
cg07525299	0.82	0.21	FALSE
cg07525313	0.99	0.9	FALSE
cg07525420	0.42	0.12	FALSE
cg07525471	0.81	0.2	FALSE
cg07525624	-0.05	0.03	FALSE
cg07525682	0.53	0.14	FALSE
cg07525764	0.41	0.1	FALSE
cg07525782	0.32	0.07	FALSE
cg07525804	0.12	0.06	FALSE
cg07525817	0.17	0.06	FALSE
cg07525857	0.16	0.05	FALSE
cg07525886	0.54	0.12	FALSE
cg07525956	-0.11	0.09	FALSE
cg07526021	0.07	0.02	FALSE
cg07526042	0.13	0.03	FALSE
cg07526069	-0.02	0.02	FALSE
cg07526106	-0.17	0.03	FALSE
cg07526221	-0.17	0.15	FALSE
cg07526227	-0.17	0.04	FALSE
cg07526408	0.51	0.16	FALSE
cg07526439	0.2	0.09	FALSE
cg07526598	0.19	0.04	FALSE
cg07526618	0.34	0.02	FALSE
cg07526656	0.46	0.06	FALSE
cg07526763	0.17	0.04	FALSE
cg07526816	0.06	0.05	FALSE
cg07526883	0.14	0.04	FALSE
cg07526904	0.51	0.12	FALSE
cg07526905	-0.12	0.04	FALSE
cg07526974	0.08	0.06	FALSE
cg07526977	0.94	0.36	FALSE
cg07527032	0	0.04	FALSE
cg07527105	0.36	0.06	FALSE
cg07527126	0.27	0.12	FALSE
cg07527324	0.07	0.06	FALSE
cg07527330	0.05	0.05	FALSE
cg07527426	0.09	0.09	FALSE
cg07527467	-0.04	0.03	FALSE
cg07527556	0.08	0.03	FALSE
cg07527607	-0.02	0.07	FALSE
cg07527631	0.08	0.02	FALSE
cg07527685	0.28	0.11	FALSE
cg07527729	0.05	0.03	FALSE
cg07527906	0.06	0.03	FALSE
cg07527909	0	0.04	FALSE
cg07527955	0.06	0.02	FALSE
cg07528097	0.24	0.04	FALSE
cg07528209	0.17	0.04	FALSE
cg07528216	-0.02	0.04	FALSE
cg07528237	0.57	0.09	FALSE
cg07528254	-0.02	0.03	FALSE
cg07528349	0.09	0.05	FALSE
cg07528363	0.16	0.03	FALSE
cg07528484	0.55	0.1	FALSE
cg07528595	0.25	0.15	FALSE
cg07528613	0.09	0.06	FALSE
cg07528614	0.04	0.16	FALSE
cg07528661	0.09	0.06	FALSE
cg07528772	-0.07	0.06	FALSE
cg07528974	-0.06	0.02	FALSE
cg07529087	0.06	0.06	FALSE
cg07529089	-0.14	0.08	FALSE
cg07529122	0.87	0.33	FALSE
cg07529210	0.77	0.15	FALSE
cg07529241	0.16	0.05	FALSE
cg07529260	0.05	0.04	FALSE
cg07529353	0.13	0.04	FALSE
cg07529428	0.01	0.09	FALSE
cg07529534	0.31	0.03	FALSE
cg07529575	0.14	0.06	FALSE
cg07529608	0.04	0.24	FALSE
cg07529654	0.18	0.26	FALSE
cg07529657	0.04	0.1	FALSE
cg07529658	0.02	0.02	FALSE
cg07529675	-0.16	0.04	FALSE
cg07529738	0.06	0.06	FALSE
cg07529754	0.39	0.07	FALSE
cg07529884	0.16	0.09	FALSE
cg07529930	0.13	0.04	FALSE
cg07529966	-0.16	0.03	FALSE
cg07530022	0.45	0.05	FALSE
cg07530063	0.2	0.09	FALSE
cg07530194	0.02	0.09	FALSE
cg07530200	-0.03	0.15	FALSE
cg07530241	-0.06	0.05	FALSE
cg07530264	0.33	0.15	FALSE
cg07530363	0.13	0.04	FALSE
cg07530416	-0.09	0.06	FALSE
cg07530530	0.02	0.03	FALSE
cg07530577	0.43	0.09	FALSE
cg07530599	0.01	0.06	FALSE
cg07530656	0.86	0.29	FALSE
cg07530681	0.37	0.03	FALSE
cg07530925	-0.29	0.05	FALSE
cg07530960	0.22	0.06	FALSE
cg07531020	-0.13	0.04	FALSE
cg07531037	0.06	0.02	FALSE
cg07531056	0.3	0.05	FALSE
cg07531072	-0.04	0.18	FALSE
cg07531093	-0.07	0.05	FALSE
cg07531121	0.57	0.08	FALSE
cg07531158	0.21	0.02	FALSE
cg07531182	0.29	0.11	FALSE
cg07531221	0.07	0.04	FALSE
cg07531248	0.87	0.19	FALSE
cg07531268	0.16	0.04	FALSE
cg07531343	-0.09	0.03	FALSE
cg07531356	0.47	0.1	FALSE
cg07531398	-0.09	0.04	FALSE
cg07531516	0.3	0.05	FALSE
cg07531663	0.86	0.35	FALSE
cg07531860	0.03	0.17	FALSE
cg07532067	0.29	0.03	FALSE
cg07532072	-0.04	0.02	FALSE
cg07532089	0.19	0.09	FALSE
cg07532159	0.75	0.17	TRUE
cg07532183	-0.06	0.01	FALSE
cg07532245	0.7	0.13	FALSE
cg07532353	0.03	0.04	FALSE
cg07532354	0.61	0.15	FALSE
cg07532405	-0.03	0.08	FALSE
cg07532515	-0.02	0.03	FALSE
cg07532609	0.14	0.05	FALSE
cg07532744	0.13	0.03	FALSE
cg07532758	0.1	0.11	FALSE
cg07532782	-0.07	0.04	FALSE
cg07532839	0	0.07	FALSE
cg07532930	-0.03	0.03	FALSE
cg07532965	-0.24	0.03	FALSE
cg07532993	0.11	0.02	FALSE
cg07533148	0.23	0.1	FALSE
cg07533176	-0.09	0.03	FALSE
cg07533239	0.49	0.17	FALSE
cg07533312	-0.23	0.04	FALSE
cg07533320	-0.04	0.24	FALSE
cg07533384	-0.19	0.03	FALSE
cg07533417	0.04	0.03	FALSE
cg07533422	0.16	0.1	FALSE
cg07533488	0.6	0.16	FALSE
cg07533529	0.22	0.03	FALSE
cg07533617	-0.14	0.02	FALSE
cg07533630	0.2	0.13	FALSE
cg07533729	0.18	0.03	FALSE
cg07533819	0.18	0.11	FALSE
cg07533824	0.3	0.05	FALSE
cg07533951	0.68	0.2	FALSE
cg07534099	-0.08	0.04	FALSE
cg07534186	-0.01	0.03	FALSE
cg07534194	0.22	0.09	FALSE
cg07534267	0.06	0.04	FALSE
cg07534448	0.84	0.25	FALSE
cg07534467	-0.09	0.03	FALSE
cg07534823	0.37	0.09	FALSE
cg07534843	0.86	0.27	FALSE
cg07534892	0.12	0.06	FALSE
cg07534961	0.58	0.09	FALSE
cg07535057	-0.05	0.04	FALSE
cg07535060	0.03	0.03	FALSE
cg07535133	-0.14	0.04	FALSE
cg07535191	0.57	0.37	FALSE
cg07535316	0.54	0.16	FALSE
cg07535366	0.32	0.07	FALSE
cg07535475	0.09	0.02	FALSE
cg07535477	0.07	0.12	FALSE
cg07535605	0.28	0.02	FALSE
cg07535628	0.15	0.11	FALSE
cg07535740	0.13	0.07	FALSE
cg07535751	-0.01	0.02	FALSE
cg07535762	-0.12	0.07	FALSE
cg07535879	-0.1	0.04	FALSE
cg07535928	0.48	0.17	FALSE
cg07535965	0.76	0.19	FALSE
cg07536018	0.21	0.12	FALSE
cg07536072	-0.11	0.04	FALSE
cg07536102	0.51	0.16	FALSE
cg07536144	0.58	0.12	FALSE
cg07536161	0.19	0.08	FALSE
cg07536328	0.06	0.06	FALSE
cg07536333	-0.06	0.03	FALSE
cg07536341	-0.11	0.04	FALSE
cg07536452	0.01	0.07	FALSE
cg07536502	0.73	0.26	FALSE
cg07536507	0.29	0.04	FALSE
cg07536600	0.16	0.1	FALSE
cg07536627	0.06	0.06	FALSE
cg07536704	-0.22	0.04	FALSE
cg07536737	0.48	0.11	FALSE
cg07536847	0.48	0.09	FALSE
cg07536910	0.38	0.13	FALSE
cg07536914	0.01	0.02	FALSE
cg07536920	0	0.02	FALSE
cg07536998	-0.05	0.03	FALSE
cg07537095	0.37	0.09	FALSE
cg07537147	0.32	0.1	FALSE
cg07537152	0.16	0.09	FALSE
cg07537181	-0.16	0.05	FALSE
cg07537206	-0.05	0.12	FALSE
cg07537370	0.77	0.15	FALSE
cg07537392	0.72	0.14	FALSE
cg07537417	0.41	0.07	FALSE
cg07537443	0.01	0.29	FALSE
cg07537530	0.8	0.09	FALSE
cg07537551	-0.16	0.04	FALSE
cg07537699	0.31	0.09	FALSE
cg07537734	0.26	0.09	FALSE
cg07537750	0.46	0.07	FALSE
cg07537798	-0.04	0.02	FALSE
cg07537819	0.24	0.1	FALSE
cg07537821	0.06	0.04	FALSE
cg07537876	0.02	0.03	FALSE
cg07537917	0.77	0.14	FALSE
cg07538039	-0.16	0.04	FALSE
cg07538160	-0.1	0.18	FALSE
cg07538190	0.49	0.14	FALSE
cg07538204	0.29	0.19	FALSE
cg07538206	0.04	0.15	FALSE
cg07538216	0.34	0.1	FALSE
cg07538239	-0.02	0.01	FALSE
cg07538248	0.11	0.03	FALSE
cg07538339	0.47	0.1	FALSE
cg07538364	0.21	0.04	FALSE
cg07538372	-0.04	0.03	FALSE
cg07538425	0.08	0.05	FALSE
cg07538512	0	0.07	FALSE
cg07538515	0.18	0.06	FALSE
cg07538634	0.4	0.09	FALSE
cg07538777	-0.11	0.03	FALSE
cg07538838	0.1	0.05	FALSE
cg07538890	-0.05	0.06	FALSE
cg07538944	0.19	0.07	FALSE
cg07538946	0.22	0.03	FALSE
cg07538986	0.1	0.04	FALSE
cg07539045	-0.05	0.05	FALSE
cg07539108	0.01	0.04	FALSE
cg07539121	0.63	0.35	FALSE
cg07539180	0.38	0.19	FALSE
cg07539200	0.15	0.06	FALSE
cg07539244	0.01	0.06	FALSE
cg07539248	0.52	0.18	FALSE
cg07539443	0.29	0.15	FALSE
cg07539450	0.21	0.02	FALSE
cg07539451	0.07	0.07	FALSE
cg07539583	0.75	0.16	FALSE
cg07539601	0.07	0.05	FALSE
cg07539709	0.36	0.22	FALSE
cg07539798	0.56	0.24	FALSE
cg07539927	0.68	0.18	FALSE
cg07540032	0.23	0.04	FALSE
cg07540084	0.37	0.07	FALSE
cg07540103	0.62	0.11	FALSE
cg07540118	0.35	0.02	FALSE
cg07540326	0.36	0.07	FALSE
cg07540386	0.78	0.11	FALSE
cg07540421	0.6	0.12	FALSE
cg07540542	-0.02	0.31	FALSE
cg07540629	-0.05	0.06	FALSE
cg07540634	0.45	0.11	FALSE
cg07540652	0.68	0.17	FALSE
cg07540722	-0.02	0.02	FALSE
cg07540917	-0.18	0.02	FALSE
cg07541020	0.64	0.18	FALSE
cg07541085	0.47	0.35	FALSE
cg07541160	0.43	0.08	FALSE
cg07541200	0.06	0.03	FALSE
cg07541300	0.63	0.12	FALSE
cg07541442	-0.05	0.04	FALSE
cg07541443	-0.11	0.05	FALSE
cg07541465	0.21	0.02	FALSE
cg07541559	0.24	0.17	FALSE
cg07541701	0.21	0.05	FALSE
cg07541744	0.51	0.24	FALSE
cg07541786	0.26	0.04	FALSE
cg07542000	0.27	0.07	FALSE
cg07542043	0.05	0.08	FALSE
cg07542078	0.59	0.07	FALSE
cg07542448	0	0.06	FALSE
cg07542463	0.07	0.21	FALSE
cg07542475	-0.1	0.03	FALSE
cg07542476	0.17	0.08	FALSE
cg07542540	0.83	0.2	FALSE
cg07542558	-0.14	0.04	FALSE
cg07542594	0.01	0.02	FALSE
cg07542748	0.86	0.28	FALSE
cg07542864	-0.04	0.01	FALSE
cg07542871	0.86	0.37	FALSE
cg07543055	-0.11	0.04	FALSE
cg07543138	0.26	0.24	FALSE
cg07543199	0.33	0.06	FALSE
cg07543626	-0.09	0.72	FALSE
cg07543711	0.16	0.05	FALSE
cg07543823	0.65	0.14	FALSE
cg07543830	0.59	0.18	FALSE
cg07543883	0.4	0.17	FALSE
cg07543967	0.63	0.1	FALSE
cg07544038	0.48	0.02	FALSE
cg07544045	-0.04	0.06	FALSE
cg07544102	0.21	0.08	FALSE
cg07544187	0.33	0.15	FALSE
cg07544189	-0.04	0.13	FALSE
cg07544223	0.79	0.16	FALSE
cg07544244	-0.01	0.02	FALSE
cg07544356	0.18	0.07	FALSE
cg07544392	0.17	0.06	FALSE
cg07544482	0.06	0.03	FALSE
cg07544511	-0.01	0.02	FALSE
cg07544639	-0.25	0.04	FALSE
cg07544653	0.34	0.03	FALSE
cg07544748	0.29	0.03	FALSE
cg07544796	0.71	0.25	FALSE
cg07544837	0.38	0.06	FALSE
cg07544875	0.11	0.03	FALSE
cg07544984	-0.01	0.09	FALSE
cg07545037	0.74	0.2	FALSE
cg07545052	0.07	0.05	FALSE
cg07545081	0.54	0.12	FALSE
cg07545140	-0.02	0.05	FALSE
cg07545278	0.74	0.19	FALSE
cg07545306	0.09	0.07	FALSE
cg07545317	0.5	0.08	FALSE
cg07545427	0.14	0.07	FALSE
cg07545535	0.28	0.04	FALSE
cg07545587	0.12	0.03	FALSE
cg07545636	-0.01	0.03	FALSE
cg07545640	0.13	0.04	FALSE
cg07545714	-0.14	0.03	FALSE
cg07545743	0.24	0.19	FALSE
cg07545846	-0.12	0.04	FALSE
cg07545858	0.17	0.05	FALSE
cg07545925	0.32	0.14	FALSE
cg07545948	0.17	0.03	FALSE
cg07546062	0.19	0.04	FALSE
cg07546078	0.31	0.06	FALSE
cg07546102	0.01	0.03	FALSE
cg07546106	0.11	0.02	FALSE
cg07546139	0.05	0.11	FALSE
cg07546262	-0.05	0.03	FALSE
cg07546293	0.7	0.13	FALSE
cg07546326	0	0.06	FALSE
cg07546334	0.41	0.12	FALSE
cg07546360	-0.03	0.06	FALSE
cg07546433	0.32	0.07	FALSE
cg07546446	0.37	0.05	FALSE
cg07546558	-0.18	0.04	FALSE
cg07546654	0.24	0.32	FALSE
cg07546684	0.31	0.11	FALSE
cg07546770	0.14	0.03	FALSE
cg07546814	0.81	0.26	FALSE
cg07546878	0.12	0.09	FALSE
cg07546916	0.65	0.15	FALSE
cg07546943	0.48	0.13	FALSE
cg07547000	0.33	0.06	FALSE
cg07547336	0.13	0.03	FALSE
cg07547403	-0.06	0.03	FALSE
cg07547549	0.66	0.29	FALSE
cg07547695	0.12	0.04	FALSE
cg07547730	0.24	0.02	FALSE
cg07547746	-0.02	0.05	FALSE
cg07547765	0.83	0.18	FALSE
cg07547781	0.22	0.03	FALSE
cg07547788	0.07	0.1	FALSE
cg07547798	-0.11	0.06	FALSE
cg07547859	0.84	0.18	FALSE
cg07548089	-0.06	0.06	FALSE
cg07548213	0.23	0.08	FALSE
cg07548255	0.84	0.24	FALSE
cg07548257	0.72	0.29	FALSE
cg07548282	0.31	0.06	FALSE
cg07548297	-0.03	0.03	FALSE
cg07548313	-0.01	0.13	FALSE
cg07548325	-0.05	0.05	FALSE
cg07548367	0.17	0.13	FALSE
cg07548372	0.66	0.1	FALSE
cg07548495	0.61	0.05	FALSE
cg07548512	-0.05	0.01	FALSE
cg07548580	0.16	0.11	FALSE
cg07548607	0.45	0.18	FALSE
cg07548668	0.22	0.03	FALSE
cg07548791	0.4	0.13	FALSE
cg07548925	0.1	0.02	FALSE
cg07548995	-0.1	0.04	FALSE
cg07549090	0.18	0.03	FALSE
cg07549120	0.34	0.05	FALSE
cg07549149	0.42	0.07	FALSE
cg07549162	0	0.06	FALSE
cg07549187	0.22	0.09	FALSE
cg07549194	0.54	0.08	FALSE
cg07549195	0.01	0.06	FALSE
cg07549208	0.51	0.07	FALSE
cg07549278	0.22	0.06	FALSE
cg07549297	0.22	0.12	FALSE
cg07549335	-0.18	0.05	FALSE
cg07549373	0.2	0.04	FALSE
cg07549376	-0.02	0.03	FALSE
cg07549406	0.35	0.07	FALSE
cg07549526	0.15	0.05	FALSE
cg07549551	-0.06	0.03	FALSE
cg07549590	0.73	0.2	FALSE
cg07549630	0.33	0.02	FALSE
cg07549656	0.1	0.07	FALSE
cg07549671	-0.07	0.04	FALSE
cg07549681	0.01	0.04	FALSE
cg07549715	0.48	0.17	FALSE
cg07549735	0.25	0.03	FALSE
cg07549924	0.86	0.18	FALSE
cg07550016	0.16	0.08	FALSE
cg07550267	0.1	0.03	FALSE
cg07550313	0.04	0.01	FALSE
cg07550331	0.55	0.07	FALSE
cg07550334	-0.01	0.03	FALSE
cg07550362	0.24	0.08	FALSE
cg07550394	0.14	0.03	FALSE
cg07550554	0.07	0.01	FALSE
cg07550684	0.96	0.25	FALSE
cg07550809	-0.02	0.05	FALSE
cg07550869	-0.03	0.03	FALSE
cg07550921	0.12	0.03	FALSE
cg07551022	-0.24	0.03	FALSE
cg07551060	0.43	0.18	FALSE
cg07551199	0.13	0.02	FALSE
cg07551200	-0.07	0.04	FALSE
cg07551230	0.36	0.11	FALSE
cg07551314	-0.14	0.04	FALSE
cg07551364	0.21	0.14	FALSE
cg07551386	0.11	0.03	FALSE
cg07551545	0.32	0.12	FALSE
cg07551659	0.17	0.08	FALSE
cg07551677	-0.09	0.03	FALSE
cg07551879	0.1	0.1	FALSE
cg07551952	0.09	0.09	FALSE
cg07552068	-0.07	0.04	FALSE
cg07552087	0.51	0.12	FALSE
cg07552157	0.37	0.04	FALSE
cg07552182	-0.19	0.04	FALSE
cg07552298	0	0.02	FALSE
cg07552315	0.81	0.25	FALSE
cg07552322	0.79	0.21	FALSE
cg07552374	0.04	0.02	FALSE
cg07552700	0.2	0.93	FALSE
cg07552707	0.41	0.09	FALSE
cg07552723	-0.1	0.12	FALSE
cg07552803	0.34	0.13	FALSE
cg07552807	-0.03	0.04	FALSE
cg07552868	0.78	0.09	FALSE
cg07553079	-0.01	0.03	FALSE
cg07553195	0.25	0.08	FALSE
cg07553231	0.66	0.31	FALSE
cg07553297	0.63	0.87	FALSE
cg07553338	0.24	0.02	FALSE
cg07553475	-0.01	0.05	FALSE
cg07553626	0.14	0.09	FALSE
cg07553761	0.77	0.14	FALSE
cg07554011	0.75	0.16	FALSE
cg07554030	-0.07	0.07	FALSE
cg07554041	-0.17	0.07	FALSE
cg07554046	0.47	0.13	FALSE
cg07554053	-0.12	0.05	FALSE
cg07554154	0.06	0.02	FALSE
cg07554231	0.47	0.15	FALSE
cg07554251	0.01	0.05	FALSE
cg07554329	0.22	0.02	FALSE
cg07554357	0.78	0.31	FALSE
cg07554408	0.21	0.06	FALSE
cg07554474	0.28	0.04	FALSE
cg07554478	0.48	0.11	FALSE
cg07554496	0.22	0.04	FALSE
cg07554626	0.05	0.06	FALSE
cg07554664	0.34	0.06	FALSE
cg07554703	0.05	0.04	FALSE
cg07554734	0.04	0.03	FALSE
cg07554759	0.04	0.07	FALSE
cg07554771	0.08	0.04	FALSE
cg07554775	0.52	0.07	FALSE
cg07554831	0.24	0.11	FALSE
cg07554871	0	0.02	FALSE
cg07554939	0.21	0.04	FALSE
cg07554966	0.31	0.04	FALSE
cg07554986	0.1	0.03	FALSE
cg07555102	0.43	0.06	FALSE
cg07555182	0.22	0.02	FALSE
cg07555272	0.02	0.07	FALSE
cg07555290	0.17	0.05	FALSE
cg07555343	0.3	0.06	FALSE
cg07555350	0.24	0.04	FALSE
cg07555397	-0.12	0.07	FALSE
cg07555437	0.69	0.17	FALSE
cg07555597	-0.03	0.05	FALSE
cg07555731	0.47	0.23	FALSE
cg07555797	0.22	0.06	FALSE
cg07556018	0.58	0.2	FALSE
cg07556057	0.2	0.29	FALSE
cg07556059	0.28	0.08	FALSE
cg07556103	-0.31	0.04	FALSE
cg07556119	-0.03	0.04	FALSE
cg07556134	0.22	0.06	FALSE
cg07556148	0.09	0.04	FALSE
cg07556151	0.09	0.04	FALSE
cg07556261	0.43	0.1	FALSE
cg07556569	0.31	0.05	FALSE
cg07556599	0	0.12	FALSE
cg07556702	0.28	0.05	FALSE
cg07556730	0.17	0.03	FALSE
cg07556773	0.31	0.04	FALSE
cg07556789	0.37	0.11	FALSE
cg07556829	0.65	0.09	FALSE
cg07556854	-0.24	0.06	FALSE
cg07556888	0.28	0.04	FALSE
cg07556911	0.19	0.09	FALSE
cg07556915	0.63	0.08	FALSE
cg07556938	0.22	0.08	FALSE
cg07557024	0.58	0.14	FALSE
cg07557173	-0.09	0.03	FALSE
cg07557215	-0.16	0.04	FALSE
cg07557260	0.58	0.09	FALSE
cg07557337	0.22	0.02	FALSE
cg07557355	0.11	0.03	FALSE
cg07557423	0.51	0.24	FALSE
cg07557424	0.14	0.05	FALSE
cg07557491	-0.07	0.05	FALSE
cg07557560	0.43	0.06	FALSE
cg07557612	-0.17	0.06	FALSE
cg07557630	0.5	0.09	FALSE
cg07557639	0.46	0.08	FALSE
cg07557690	0.38	0.21	FALSE
cg07557707	0.84	0.36	FALSE
cg07557790	0.41	0.06	FALSE
cg07557792	0.34	0.09	FALSE
cg07557796	0.47	0.16	FALSE
cg07557903	0	0.04	FALSE
cg07557980	-0.01	0.06	FALSE
cg07558006	-0.16	0.04	FALSE
cg07558131	0.24	0.16	FALSE
cg07558153	0.68	0.08	FALSE
cg07558209	0.68	0.1	FALSE
cg07558259	0.09	0.05	FALSE
cg07558275	0.12	0.19	FALSE
cg07558283	0.04	0.02	FALSE
cg07558287	0.17	0.06	FALSE
cg07558455	0.2	0.1	FALSE
cg07558472	0.16	0.06	FALSE
cg07558704	0.04	0.09	FALSE
cg07558734	-0.05	0.03	FALSE
cg07558761	0.39	0.13	FALSE
cg07558837	-0.03	0.03	FALSE
cg07558894	0.43	0.09	FALSE
cg07559178	-0.01	0.04	FALSE
cg07559253	-0.01	0.03	FALSE
cg07559273	0.5	0.1	FALSE
cg07559303	0.32	0.06	FALSE
cg07559319	0.01	0.05	FALSE
cg07559336	0.03	0.06	FALSE
cg07559420	-0.22	0.05	FALSE
cg07559427	-0.09	0.04	FALSE
cg07559526	-0.12	0.04	FALSE
cg07559653	0.23	0.37	FALSE
cg07559696	0.67	0.03	FALSE
cg07559763	0.76	0.22	FALSE
cg07559992	0.72	0.08	FALSE
cg07560035	0.05	0.03	FALSE
cg07560087	0.26	0.21	FALSE
cg07560096	0.12	0.03	FALSE
cg07560174	0.05	0.03	FALSE
cg07560287	0.03	0.05	FALSE
cg07560305	-0.1	0.03	FALSE
cg07560408	0	0.02	FALSE
cg07560425	-0.01	0.03	FALSE
cg07560446	-0.05	0.03	FALSE
cg07560510	0.31	0.06	FALSE
cg07560520	-0.03	0.03	FALSE
cg07560534	0.17	0.02	FALSE
cg07560587	-0.05	0.02	FALSE
cg07560662	0.07	0.07	FALSE
cg07560681	0.06	0.03	FALSE
cg07560741	0.35	0.04	FALSE
cg07560825	0.12	0.02	FALSE
cg07560922	-0.09	0.17	FALSE
cg07560932	0.02	0.03	FALSE
cg07560948	0.3	0.07	FALSE
cg07561162	0.33	0.05	FALSE
cg07561400	0.28	0.02	FALSE
cg07561442	-0.02	0.02	FALSE
cg07561469	-0.26	0.07	FALSE
cg07561507	-0.01	0.06	FALSE
cg07561547	0	0.07	FALSE
cg07561552	0.74	0.18	FALSE
cg07561554	0.26	0.03	FALSE
cg07561588	-0.12	0.03	FALSE
cg07561610	0.57	0.13	FALSE
cg07561673	-0.04	0.04	FALSE
cg07561747	0.33	0.21	FALSE
cg07561848	0.27	0.06	FALSE
cg07561890	0.48	0.09	FALSE
cg07561894	0.01	0.03	FALSE
cg07562055	-0.02	0.1	FALSE
cg07562079	0.03	0.03	FALSE
cg07562100	0.11	0.02	FALSE
cg07562120	-0.07	0.03	FALSE
cg07562135	0.55	0.28	FALSE
cg07562175	-0.14	0.11	FALSE
cg07562382	-0.02	0.03	FALSE
cg07562451	0.04	0.05	FALSE
cg07562458	0.24	0.05	FALSE
cg07562483	0.86	0.15	FALSE
cg07562541	0.19	0.05	FALSE
cg07562687	0.28	0.06	FALSE
cg07562742	0.24	0.1	FALSE
cg07562817	-0.07	0.02	FALSE
cg07562821	0.17	0.06	FALSE
cg07562835	0.32	0.1	FALSE
cg07562888	0.17	0.06	FALSE
cg07562918	0.28	0.06	FALSE
cg07562926	0.06	0.08	FALSE
cg07563033	0.37	0.11	FALSE
cg07563047	-0.12	0.03	FALSE
cg07563050	0.19	0.08	FALSE
cg07563063	0.45	0.06	FALSE
cg07563069	-0.16	0.04	FALSE
cg07563101	0.55	0.13	FALSE
cg07563180	-0.01	0.05	FALSE
cg07563363	0.91	0.45	FALSE
cg07563400	0.5	0.19	FALSE
cg07563409	-0.06	0.04	FALSE
cg07563569	0.14	0.08	FALSE
cg07563611	0.08	0.11	FALSE
cg07563723	-0.12	0.05	FALSE
cg07563725	0.06	0.15	FALSE
cg07563761	0.55	0.12	FALSE
cg07563765	-0.03	0.01	FALSE
cg07563793	0.45	0.09	FALSE
cg07563873	0.11	0.03	FALSE
cg07563943	0.34	0.06	FALSE
cg07563944	0.28	0.1	FALSE
cg07564108	-0.08	0.13	FALSE
cg07564171	0.01	0.03	FALSE
cg07564175	-0.03	0.05	FALSE
cg07564188	0.19	0.06	FALSE
cg07564233	-0.11	0.04	FALSE
cg07564287	0.66	0.24	FALSE
cg07564291	0.37	0.1	FALSE
cg07564563	0.5	0.22	FALSE
cg07564598	0.24	0.04	FALSE
cg07564645	0.09	0.02	FALSE
cg07564690	0.04	0.04	FALSE
cg07564767	0.31	0.1	FALSE
cg07564793	0.14	0.02	FALSE
cg07564869	0.49	0.09	FALSE
cg07564927	0.65	0.15	FALSE
cg07564937	-0.14	0.05	FALSE
cg07564979	0.96	0.95	FALSE
cg07565018	0	0.04	FALSE
cg07565021	-0.01	0.04	FALSE
cg07565028	0.01	0.04	FALSE
cg07565089	0.13	0.04	FALSE
cg07565150	0.09	0.15	FALSE
cg07565228	0.26	0.08	FALSE
cg07565236	0.14	0.02	FALSE
cg07565422	-0.02	0.02	FALSE
cg07565472	0.71	0.15	FALSE
cg07565499	0.25	0.15	FALSE
cg07565505	0.33	0.2	FALSE
cg07565540	0.28	0.13	FALSE
cg07565551	0.45	0.1	FALSE
cg07565701	0.57	0.11	FALSE
cg07565710	-0.04	0.08	FALSE
cg07565928	0.03	0.01	FALSE
cg07565956	0.42	0.09	FALSE
cg07566050	0.04	0.05	FALSE
cg07566080	0.17	0.06	FALSE
cg07566286	0.48	0.11	FALSE
cg07566389	0.05	0.07	FALSE
cg07566463	0.25	0.05	FALSE
cg07566537	0.01	0.02	FALSE
cg07566625	0.07	0.07	FALSE
cg07566700	0.5	0.17	FALSE
cg07566707	0.44	0.2	FALSE
cg07566790	-0.04	0.04	FALSE
cg07566917	0.11	0.02	FALSE
cg07566931	-0.18	0.05	FALSE
cg07567107	0.06	0.02	FALSE
cg07567225	0.2	0.04	FALSE
cg07567256	0.46	0.15	FALSE
cg07567273	-0.09	0.04	FALSE
cg07567326	-0.01	0.04	FALSE
cg07567345	0.41	0.1	FALSE
cg07567376	0.19	0.04	FALSE
cg07567612	-0.13	0.03	FALSE
cg07567679	0.32	0.07	FALSE
cg07567724	0.61	0.17	FALSE
cg07567767	-0.22	0.02	FALSE
cg07567800	0.07	0.03	FALSE
cg07567973	0.45	0.06	FALSE
cg07568015	0.08	0.04	FALSE
cg07568040	0.58	0.26	FALSE
cg07568141	0.1	0.06	FALSE
cg07568194	0.06	0.06	FALSE
cg07568203	0.08	0.07	FALSE
cg07568233	-0.09	0.09	FALSE
cg07568296	0.35	0.29	FALSE
cg07568307	0.54	0.26	FALSE
cg07568313	-0.17	0.04	FALSE
cg07568314	0.09	0.06	FALSE
cg07568344	0.13	0.04	FALSE
cg07568418	0.12	0.05	FALSE
cg07568430	0.09	0.1	FALSE
cg07568437	0.68	0.15	FALSE
cg07568517	0.41	0.02	FALSE
cg07568644	0.2	0.05	FALSE
cg07568665	-0.08	0.02	FALSE
cg07568716	0.24	0.05	FALSE
cg07568779	0.02	0.05	FALSE
cg07568841	0.58	0.19	FALSE
cg07569018	0.02	0.01	FALSE
cg07569020	-0.06	0.06	FALSE
cg07569069	0.01	0.02	FALSE
cg07569151	-0.19	0.02	FALSE
cg07569194	0.3	0.07	FALSE
cg07569216	0.75	0.31	FALSE
cg07569219	0.04	0.02	FALSE
cg07569264	-0.08	0.04	FALSE
cg07569288	0.27	0.26	FALSE
cg07569293	0.14	0.2	FALSE
cg07569385	0.49	0.13	FALSE
cg07569562	-0.11	0.04	FALSE
cg07569575	-0.02	0.03	FALSE
cg07569702	0.65	0.25	FALSE
cg07569756	-0.05	0.02	FALSE
cg07569918	0.35	0.33	FALSE
cg07569953	0.07	0.02	FALSE
cg07569994	0.48	0.09	FALSE
cg07570055	0.59	0.11	FALSE
cg07570069	0.18	0.04	FALSE
cg07570075	0.32	0.04	FALSE
cg07570113	0.31	0.11	FALSE
cg07570142	0.19	0.08	FALSE
cg07570159	0.08	0.03	FALSE
cg07570181	-0.22	0.03	FALSE
cg07570257	0.29	0.12	FALSE
cg07570280	0.11	0.08	FALSE
cg07570298	0.02	0.05	FALSE
cg07570394	0.79	0.22	FALSE
cg07570421	0.24	0.11	FALSE
cg07570470	0.17	0.13	FALSE
cg07570498	0.27	0.09	FALSE
cg07570537	0.45	0.1	FALSE
cg07570570	0.3	0.07	FALSE
cg07570573	0.1	0.07	FALSE
cg07570677	0.13	0.03	FALSE
cg07570687	0.81	0.36	FALSE
cg07570723	0.51	0.18	FALSE
cg07570835	0.51	0.11	FALSE
cg07570898	0.12	0.07	FALSE
cg07571022	0.22	0.06	FALSE
cg07571038	0.65	0.12	FALSE
cg07571041	0.14	0.06	FALSE
cg07571046	-0.04	0.03	FALSE
cg07571117	0.28	0.02	FALSE
cg07571142	-0.21	0.05	FALSE
cg07571180	-0.15	0.13	FALSE
cg07571202	0.03	0.04	FALSE
cg07571282	0.02	0.07	FALSE
cg07571284	-0.06	0.03	FALSE
cg07571337	0.22	0.06	FALSE
cg07571344	0.39	0.18	FALSE
cg07571379	-0.07	0.03	FALSE
cg07571451	0.19	0.1	FALSE
cg07571509	0.51	0.08	FALSE
cg07571519	0.33	0.13	FALSE
cg07571531	0.84	0.31	FALSE
cg07571637	-0.04	0.02	FALSE
cg07571638	0.76	0.17	FALSE
cg07571734	0.4	0.08	FALSE
cg07571745	0.46	0.2	FALSE
cg07571928	0.55	0.27	FALSE
cg07571951	0.5	0.12	FALSE
cg07571954	0.17	0.11	FALSE
cg07571970	0.33	0.06	FALSE
cg07572028	0.04	0.04	FALSE
cg07572052	0.57	0.13	FALSE
cg07572131	0.12	0.04	FALSE
cg07572214	-0.1	0.08	FALSE
cg07572223	-0.14	0.09	FALSE
cg07572233	0.6	0.12	FALSE
cg07572251	0.66	0.16	FALSE
cg07572341	0.33	0.07	FALSE
cg07572348	0.03	0.02	FALSE
cg07572435	0	0.04	FALSE
cg07572563	-0.17	0.07	FALSE
cg07572592	-0.21	0.04	FALSE
cg07572770	0.41	0.17	FALSE
cg07572773	0.11	0.05	FALSE
cg07572790	0.29	0.13	FALSE
cg07572815	-0.24	0.02	FALSE
cg07572909	0.08	0.26	FALSE
cg07572927	-0.11	0.03	FALSE
cg07572930	0.25	0.07	FALSE
cg07572949	-0.01	0.15	FALSE
cg07572984	0.94	0.98	FALSE
cg07573020	0.46	0.18	FALSE
cg07573057	0.32	0.04	FALSE
cg07573061	0.16	0.03	FALSE
cg07573078	-0.02	0.03	FALSE
cg07573209	0.21	0.08	FALSE
cg07573279	0.3	0.1	FALSE
cg07573342	0.21	0.11	FALSE
cg07573366	0.21	0.08	FALSE
cg07573461	0.65	0.09	FALSE
cg07573715	0.71	0.1	FALSE
cg07573717	0.64	0.19	FALSE
cg07573727	0.26	0.08	FALSE
cg07573786	0.26	0.16	FALSE
cg07573797	-0.27	0.05	FALSE
cg07573872	0.6	0.14	FALSE
cg07573937	0.18	0.24	FALSE
cg07573965	0.02	0.03	FALSE
cg07573985	0.02	0.18	FALSE
cg07574158	-0.01	0.06	FALSE
cg07574163	0.37	0.1	FALSE
cg07574216	-0.11	0.11	FALSE
cg07574241	0.07	0.16	FALSE
cg07574244	0.21	0.03	FALSE
cg07574267	-0.12	0.02	FALSE
cg07574385	0.26	0.03	FALSE
cg07574458	0.42	0.06	FALSE
cg07574621	0.01	0.08	FALSE
cg07574654	-0.14	0.04	FALSE
cg07574683	-0.17	0.09	FALSE
cg07574686	0.02	0.07	FALSE
cg07574854	0.01	0.05	FALSE
cg07574896	0.13	0.06	FALSE
cg07574924	0.62	0.16	FALSE
cg07575166	0.53	0.05	FALSE
cg07575174	0.18	0.02	FALSE
cg07575193	0.13	0.6	FALSE
cg07575204	-0.22	0.08	FALSE
cg07575344	0.15	0.16	FALSE
cg07575373	0.06	0.09	FALSE
cg07575407	-0.11	0.05	FALSE
cg07575409	0.26	0.04	FALSE
cg07575466	0.02	0.01	FALSE
cg07575478	-0.01	0.71	FALSE
cg07575518	0.58	0.25	FALSE
cg07575519	0.15	0.09	FALSE
cg07575617	-0.02	0.04	FALSE
cg07575624	0.04	0.03	FALSE
cg07575757	-0.02	0.04	FALSE
cg07575770	-0.05	0.04	FALSE
cg07575784	0.26	0.11	FALSE
cg07575812	0.37	0.08	FALSE
cg07575867	0.31	0.05	FALSE
cg07575896	0.18	0.08	FALSE
cg07575970	0.08	0.11	FALSE
cg07576016	0.35	0.03	FALSE
cg07576033	0.56	0.12	FALSE
cg07576074	0.54	0.13	FALSE
cg07576135	0.37	0.18	FALSE
cg07576142	-0.21	0.1	FALSE
cg07576175	0.02	0.03	FALSE
cg07576186	0.97	0.98	FALSE
cg07576222	0.4	0.12	FALSE
cg07576363	0.74	0.21	FALSE
cg07576376	0.16	0.05	FALSE
cg07576409	0.32	0.02	FALSE
cg07576517	0.2	0.06	FALSE
cg07576525	0.08	0.18	FALSE
cg07576541	0.23	0.08	FALSE
cg07576591	0.71	0.13	FALSE
cg07576604	-0.19	0.05	FALSE
cg07576632	0.72	0.16	FALSE
cg07576664	0.68	0.08	FALSE
cg07576714	-0.04	0.03	FALSE
cg07576894	0.26	0.06	FALSE
cg07576931	-0.07	0.1	FALSE
cg07576996	-0.14	0.03	FALSE
cg07577018	-0.22	0.13	FALSE
cg07577121	-0.14	0.03	FALSE
cg07577136	0.51	0.15	FALSE
cg07577263	0.03	0.05	FALSE
cg07577267	0.12	0.04	FALSE
cg07577499	0.14	0.04	FALSE
cg07577565	0.02	0.05	FALSE
cg07577569	0.29	0.05	FALSE
cg07577579	-0.13	0.06	FALSE
cg07577668	0.44	0.06	FALSE
cg07577713	0.03	0.04	FALSE
cg07577731	0.54	0.11	FALSE
cg07577799	0.28	0.11	FALSE
cg07577824	0.67	0.15	FALSE
cg07577837	0.1	0.09	FALSE
cg07577900	0.03	0.03	FALSE
cg07577934	0.14	0.04	FALSE
cg07577957	-0.05	0.01	FALSE
cg07577997	0.51	0.13	FALSE
cg07578001	0.15	0.03	FALSE
cg07578070	-0.01	0.03	FALSE
cg07578108	-0.08	0.05	FALSE
cg07578215	0.04	0.04	FALSE
cg07578313	-0.02	0.04	FALSE
cg07578331	0.59	0.15	FALSE
cg07578410	-0.05	0.05	FALSE
cg07578414	0	0.05	FALSE
cg07578439	-0.01	0.06	FALSE
cg07578611	-0.14	0.07	FALSE
cg07578618	0.77	0.12	FALSE
cg07578663	0.01	0.02	FALSE
cg07578695	0.24	0.08	FALSE
cg07578772	0.55	0.19	FALSE
cg07578976	0.1	0.03	FALSE
cg07579107	-0.11	0.21	FALSE
cg07579109	-0.05	0.03	FALSE
cg07579123	0.67	0.14	FALSE
cg07579831	0.14	0.03	FALSE
cg07579839	0.23	0.05	FALSE
cg07579884	-0.05	0.05	FALSE
cg07579946	0.66	0.11	FALSE
cg07579997	-0.05	0.08	FALSE
cg07580010	0.06	0.06	FALSE
cg07580038	0.38	0.05	FALSE
cg07580047	0.17	0.06	FALSE
cg07580418	-0.17	0.06	FALSE
cg07580475	-0.08	0.04	FALSE
cg07580479	-0.01	0.03	FALSE
cg07580591	0.01	0.22	FALSE
cg07580620	0.18	0.05	FALSE
cg07580652	-0.01	0.17	FALSE
cg07580718	0.16	0.13	FALSE
cg07580762	0.59	0.22	FALSE
cg07580783	0.01	0.15	FALSE
cg07580789	0.09	0.06	FALSE
cg07580827	0.11	0.06	FALSE
cg07580831	0.27	0.07	FALSE
cg07580867	0.19	0.03	FALSE
cg07580895	0.44	0.07	FALSE
cg07580975	0.65	0.14	FALSE
cg07581031	-0.05	0.03	FALSE
cg07581070	0.24	0.14	FALSE
cg07581146	0.12	0.07	FALSE
cg07581226	0.05	0.08	FALSE
cg07581257	0.13	0.03	FALSE
cg07581365	-0.02	0.04	FALSE
cg07581395	0.28	0.12	FALSE
cg07581460	0.29	0.03	FALSE
cg07581462	0.72	0.2	FALSE
cg07581492	-0.12	0.06	FALSE
cg07581623	0.06	0.06	FALSE
cg07581680	-0.12	0.11	FALSE
cg07581732	0.48	0.13	FALSE
cg07581739	0.43	0.06	FALSE
cg07581775	0.93	0.45	FALSE
cg07581811	0.4	0.05	FALSE
cg07581823	-0.09	0.03	FALSE
cg07581849	0.07	0.09	FALSE
cg07581883	0.91	0.29	FALSE
cg07581922	0.2	0.05	FALSE
cg07581978	0.16	0.03	FALSE
cg07581999	-0.09	0.11	FALSE
cg07582047	0.21	0.02	FALSE
cg07582133	0.13	0.09	FALSE
cg07582157	0.48	0.13	FALSE
cg07582204	0.12	0.2	FALSE
cg07582382	0.02	0.03	FALSE
cg07582400	-0.14	0.05	FALSE
cg07582470	0.4	0.06	FALSE
cg07582655	0.48	0.08	FALSE
cg07582661	0.14	0.15	FALSE
cg07582697	0.02	0.02	FALSE
cg07582825	0.34	0.12	FALSE
cg07582829	0.8	0.24	FALSE
cg07582845	0.07	0.03	FALSE
cg07582862	0.11	0.18	FALSE
cg07582892	0.43	0.08	FALSE
cg07582923	0.48	0.15	FALSE
cg07582955	0.41	0.14	FALSE
cg07582993	0.28	0.24	FALSE
cg07583091	0.49	0.27	FALSE
cg07583137	0.63	0.17	FALSE
cg07583296	0.08	0.07	FALSE
cg07583420	0.24	0.04	FALSE
cg07583490	0	0.07	FALSE
cg07583503	0.65	0.26	FALSE
cg07583651	0.41	0.03	FALSE
cg07583654	-0.29	0.03	FALSE
cg07583690	0.03	0.05	FALSE
cg07583756	-0.16	0.04	FALSE
cg07583848	0.16	0.08	FALSE
cg07583851	-0.02	0.05	FALSE
cg07583884	0.12	0.02	FALSE
cg07583894	0.43	0.13	FALSE
cg07583933	0.13	0.08	FALSE
cg07583981	0.21	0.05	FALSE
cg07584003	0.03	0.04	FALSE
cg07584066	0.48	0.24	FALSE
cg07584077	0.03	0.03	FALSE
cg07584087	0.06	0.03	FALSE
cg07584093	-0.05	0.07	FALSE
cg07584200	0.5	0.04	FALSE
cg07584208	-0.01	0.05	FALSE
cg07584237	0.04	0.07	FALSE
cg07584320	0.15	0.02	FALSE
cg07584494	0.24	0.14	FALSE
cg07584558	0.4	0.04	FALSE
cg07584563	0.49	0.15	FALSE
cg07584582	0.24	0.06	FALSE
cg07584620	0.98	0.43	FALSE
cg07584637	0.27	0.02	FALSE
cg07584669	0.78	0.23	FALSE
cg07584734	0.18	0.05	FALSE
cg07584765	0.11	0.08	FALSE
cg07584789	0.05	0.04	FALSE
cg07584805	-0.01	0.03	FALSE
cg07584845	0.04	0.12	FALSE
cg07584855	0.1	0.03	FALSE
cg07584860	0.46	0.37	FALSE
cg07584959	-0.07	0.06	FALSE
cg07584981	-0.1	0.04	FALSE
cg07585069	0.13	0.21	FALSE
cg07585334	0.16	0.07	FALSE
cg07585427	0.36	0.3	FALSE
cg07585562	0.08	0.09	FALSE
cg07585587	0.21	0.07	FALSE
cg07585610	0.03	0.04	FALSE
cg07585727	0.38	0.11	FALSE
cg07585876	0.12	0.18	FALSE
cg07585899	-0.11	0.04	FALSE
cg07585928	-0.02	0.03	FALSE
cg07586008	0.78	0.21	FALSE
cg07586026	0.61	0.16	FALSE
cg07586042	0.68	0.12	FALSE
cg07586081	0.03	0.03	FALSE
cg07586193	-0.07	0.06	FALSE
cg07586235	0.36	0.41	FALSE
cg07586272	0.16	0.05	FALSE
cg07586285	0.38	0.11	FALSE
cg07586331	0.55	0.22	FALSE
cg07586345	0.18	0.07	FALSE
cg07586391	-0.04	0.04	FALSE
cg07586435	0.54	0.15	FALSE
cg07586489	0.31	0.08	FALSE
cg07586725	0.35	0.07	FALSE
cg07586799	0.81	0.08	FALSE
cg07586819	-0.13	0.02	FALSE
cg07586863	0.74	0.25	FALSE
cg07586868	0.86	0.23	FALSE
cg07586900	0.14	0.02	FALSE
cg07586906	0.1	0.08	FALSE
cg07586911	0.09	0.05	FALSE
cg07586956	0.42	0.18	FALSE
cg07586984	0.15	0.06	FALSE
cg07587117	0.12	0.06	FALSE
cg07587250	-0.05	0.07	FALSE
cg07587475	0.02	0.03	FALSE
cg07587512	0.6	0.1	FALSE
cg07587588	0.24	0.2	FALSE
cg07587610	-0.23	0.04	FALSE
cg07587639	-0.04	0.05	FALSE
cg07587653	-0.07	0.04	FALSE
cg07587685	0.3	0.02	FALSE
cg07587706	0.23	0.04	FALSE
cg07587746	0.04	0.06	FALSE
cg07587783	-0.03	0.07	FALSE
cg07587786	0.25	0.1	FALSE
cg07587796	0.68	0.25	FALSE
cg07587893	0.6	0.16	FALSE
cg07588006	0.04	0.05	FALSE
cg07588018	0.17	0.1	FALSE
cg07588102	-0.08	0.08	FALSE
cg07588109	-0.03	0.06	FALSE
cg07588113	0.02	0.02	FALSE
cg07588141	0.17	0.23	FALSE
cg07588216	0.17	0.05	FALSE
cg07588253	0.28	0.06	FALSE
cg07588263	0.01	0.01	FALSE
cg07588308	0.26	0.07	FALSE
cg07588355	0.44	0.11	FALSE
cg07588413	0.53	0.05	FALSE
cg07588430	-0.02	0.01	FALSE
cg07588439	0.35	0.1	FALSE
cg07588442	0.8	0.12	FALSE
cg07588489	-0.06	0.03	FALSE
cg07588561	0.17	0.08	FALSE
cg07588614	0.34	0.07	FALSE
cg07588779	0.17	0.08	FALSE
cg07588857	0.02	0.06	FALSE
cg07588964	0.35	0.13	FALSE
cg07589064	0.07	0.04	FALSE
cg07589077	0.06	0.05	FALSE
cg07589078	0.88	0.29	FALSE
cg07589081	0	0.02	FALSE
cg07589143	0.12	0.04	FALSE
cg07589166	0.08	0.03	FALSE
cg07589192	0.2	0.03	FALSE
cg07589202	0.24	0.09	FALSE
cg07589235	0.54	0.2	FALSE
cg07589254	0.32	0.05	FALSE
cg07589273	0.19	0.19	FALSE
cg07589300	0.73	0.2	FALSE
cg07589342	0.3	0.08	FALSE
cg07589355	0.17	0.03	FALSE
cg07589393	0.22	0.11	FALSE
cg07589519	-0.19	0.03	FALSE
cg07589531	0.93	0.88	FALSE
cg07589612	0.13	0.07	FALSE
cg07589654	0.27	0.05	FALSE
cg07589677	-0.07	0.04	FALSE
cg07589691	-0.05	0.06	FALSE
cg07589773	0.37	0.05	FALSE
cg07589813	0.3	0.05	FALSE
cg07589846	0.08	0.04	FALSE
cg07589899	0.86	0.28	FALSE
cg07589903	0.56	0.09	FALSE
cg07589968	0.62	0.12	FALSE
cg07589991	0.03	0.08	FALSE
cg07590002	0.09	0.08	FALSE
cg07590004	0.09	0.08	FALSE
cg07590060	-0.11	0.03	FALSE
cg07590196	0.07	0.09	FALSE
cg07590215	0.13	0.05	FALSE
cg07590406	0.13	0.02	FALSE
cg07590482	0.4	0.03	FALSE
cg07590493	0.49	0.16	FALSE
cg07590529	0.73	0.22	FALSE
cg07590544	-0.02	0.13	FALSE
cg07590584	-0.2	0.03	FALSE
cg07590609	0.35	0.09	FALSE
cg07590621	0.24	0.07	FALSE
cg07590632	0.12	0.03	FALSE
cg07590638	0.45	0.09	FALSE
cg07590705	-0.01	0.03	FALSE
cg07590721	0	0.06	FALSE
cg07590839	-0.04	0.28	FALSE
cg07590875	-0.1	0.02	FALSE
cg07590912	0.99	0.02	FALSE
cg07590922	0.34	0.1	FALSE
cg07590961	0.34	0.06	FALSE
cg07591089	0.06	0.03	FALSE
cg07591090	0.13	0.02	FALSE
cg07591186	0.18	0.03	FALSE
cg07591229	0.58	0.13	FALSE
cg07591283	0.26	0.02	FALSE
cg07591395	0.34	0.02	FALSE
cg07591403	0.04	0.08	FALSE
cg07591442	0.13	0.03	FALSE
cg07591515	0.59	0.12	FALSE
cg07591530	0.21	0.05	FALSE
cg07591622	0.31	0.06	FALSE
cg07591885	0.05	0.04	FALSE
cg07591921	-0.2	0.04	FALSE
cg07591937	-0.03	0.01	FALSE
cg07592085	0.06	0.04	FALSE
cg07592136	0.03	0.13	FALSE
cg07592190	-0.05	0.11	FALSE
cg07592216	0.54	0.08	FALSE
cg07592254	-0.02	0.04	FALSE
cg07592353	0	0.04	FALSE
cg07592358	-0.24	0.03	FALSE
cg07592388	0.34	0.15	FALSE
cg07592513	0.02	0.07	FALSE
cg07592519	-0.17	0.02	FALSE
cg07592535	0.16	0.13	FALSE
cg07592681	0.16	0.04	FALSE
cg07592723	-0.11	0.04	FALSE
cg07592724	0.06	0.02	FALSE
cg07592775	0.85	0.82	FALSE
cg07592809	-0.03	0.04	FALSE
cg07592830	-0.16	0.1	FALSE
cg07592944	0.19	0.16	FALSE
cg07592963	0.7	0.22	FALSE
cg07592976	-0.02	0.02	FALSE
cg07593177	-0.12	0.08	FALSE
cg07593205	0.51	0.07	FALSE
cg07593264	0.17	0.11	FALSE
cg07593326	-0.05	0.09	FALSE
cg07593340	0.04	0.06	FALSE
cg07593342	0.23	0.08	FALSE
cg07593390	0.28	0.25	FALSE
cg07593405	0.15	0.03	FALSE
cg07593415	0.21	0.05	FALSE
cg07593521	-0.11	0.03	FALSE
cg07593570	0.11	0.05	FALSE
cg07593582	0.11	0.17	FALSE
cg07593637	-0.13	0.05	FALSE
cg07593662	0.27	0.05	FALSE
cg07593801	-0.17	0.07	FALSE
cg07593839	0.27	0.05	FALSE
cg07593845	-0.02	0.04	FALSE
cg07593852	0.11	0.08	FALSE
cg07593977	0.19	0.06	FALSE
cg07593978	0.04	0.08	FALSE
cg07594007	0.15	0.06	FALSE
cg07594074	0.44	0.07	FALSE
cg07594085	0.05	0.08	FALSE
cg07594209	0.21	0.16	FALSE
cg07594472	0.65	0.14	FALSE
cg07594474	0.11	0.02	FALSE
cg07594478	0.04	0.03	FALSE
cg07594531	0.78	0.15	FALSE
cg07594539	-0.08	0.03	FALSE
cg07594613	0.1	0.11	FALSE
cg07594636	0.01	0.05	FALSE
cg07594658	0.49	0.08	FALSE
cg07594674	0.41	0.08	FALSE
cg07594804	-0.15	0.06	FALSE
cg07594831	0.44	0.2	FALSE
cg07594833	0.13	0.04	FALSE
cg07594845	0.03	0.04	FALSE
cg07594933	-0.08	0.03	FALSE
cg07594954	0.12	0.04	FALSE
cg07594977	-0.06	0.04	FALSE
cg07595113	0.01	0.03	FALSE
cg07595134	0.07	0.04	FALSE
cg07595203	0.3	0.1	FALSE
cg07595291	0.12	0.03	FALSE
cg07595301	0	0.06	FALSE
cg07595346	0.16	0.13	FALSE
cg07595372	0	0.03	FALSE
cg07595404	0.03	0.05	FALSE
cg07595602	0.88	0.29	FALSE
cg07595663	-0.06	0.05	FALSE
cg07595776	0.2	0.13	FALSE
cg07595841	0.58	0.08	FALSE
cg07595906	0.1	0.04	FALSE
cg07595909	0.2	0.02	FALSE
cg07595943	0.49	0.05	FALSE
cg07596065	0.28	0.12	FALSE
cg07596086	-0.11	0.04	FALSE
cg07596106	0.06	0.09	FALSE
cg07596120	0.17	0.07	FALSE
cg07596148	0.01	0.03	FALSE
cg07596235	-0.03	0.04	FALSE
cg07596299	0.04	0.1	FALSE
cg07596401	0.09	0.11	FALSE
cg07596467	0.2	0.11	FALSE
cg07596482	0.21	0.08	FALSE
cg07596494	0.01	0.03	FALSE
cg07596524	0.1	0.07	FALSE
cg07596529	0.72	0.24	FALSE
cg07596568	0.19	0.11	FALSE
cg07596643	0.16	0.02	FALSE
cg07596645	0.26	0.06	FALSE
cg07596663	-0.1	0.03	FALSE
cg07596668	0.3	0.09	FALSE
cg07596819	-0.14	0.04	FALSE
cg07596845	0.11	0.03	FALSE
cg07596920	0.02	0.03	FALSE
cg07597022	0.55	0.07	FALSE
cg07597069	-0.09	0.02	FALSE
cg07597269	0.05	0.2	FALSE
cg07597386	0.2	0.04	FALSE
cg07597706	-0.06	0.03	FALSE
cg07597714	0.16	0.07	FALSE
cg07597763	-0.06	0.03	FALSE
cg07597871	0.14	0.02	FALSE
cg07597874	0.12	0.03	FALSE
cg07597885	0.05	0.02	FALSE
cg07597892	0.4	0.06	FALSE
cg07597976	0.2	0.07	FALSE
cg07597998	0.01	0.16	FALSE
cg07598021	0.16	0.24	FALSE
cg07598034	-0.16	0.05	FALSE
cg07598035	-0.03	0.11	FALSE
cg07598082	0.02	0.04	FALSE
cg07598199	0.23	0.09	FALSE
cg07598324	-0.25	0.07	FALSE
cg07598331	0.3	0.06	FALSE
cg07598341	0.64	0.08	FALSE
cg07598357	0	0.1	FALSE
cg07598367	0	0.05	FALSE
cg07598370	0.07	0.05	FALSE
cg07598385	0.23	0.08	FALSE
cg07598407	-0.08	0.04	FALSE
cg07598464	0.46	0.08	FALSE
cg07598522	0.42	0.08	FALSE
cg07598549	0.29	0.09	FALSE
cg07598561	0.57	0.21	FALSE
cg07598580	0.25	0.08	FALSE
cg07598755	-0.01	0.03	FALSE
cg07598906	0.48	0.08	FALSE
cg07598930	0.55	0.15	FALSE
cg07598936	0.52	0.06	FALSE
cg07598952	0.7	0.16	FALSE
cg07599133	0.38	0.07	FALSE
cg07599144	0.15	0.06	FALSE
cg07599225	0.32	0.06	FALSE
cg07599366	0.37	0.1	FALSE
cg07599389	0.45	0.19	FALSE
cg07599484	-0.03	0.04	FALSE
cg07599579	0.2	0.08	FALSE
cg07599659	0.53	0.22	FALSE
cg07599713	0.6	0.17	FALSE
cg07599786	0.88	0.27	FALSE
cg07599819	0.2	0.08	FALSE
cg07599881	0.74	0.16	FALSE
cg07599972	-0.13	0.03	FALSE
cg07599979	0.76	0.26	FALSE
cg07600127	0.29	0.02	FALSE
cg07600193	0.88	0.2	FALSE
cg07600278	0.12	0.06	FALSE
cg07600548	0.11	0.08	FALSE
cg07600549	0	0.04	FALSE
cg07600623	0.19	0.09	FALSE
cg07600669	-0.03	0.12	FALSE
cg07600721	0.08	0.03	FALSE
cg07600858	0.12	0.04	FALSE
cg07600871	-0.12	0.15	FALSE
cg07600884	-0.15	0.09	FALSE
cg07600998	0.45	0.14	FALSE
cg07601058	-0.21	0.03	FALSE
cg07601093	-0.13	0.09	FALSE
cg07601148	-0.07	0.04	FALSE
cg07601258	-0.08	0.05	FALSE
cg07601386	0.84	0.14	FALSE
cg07601463	-0.17	0.15	FALSE
cg07601475	-0.01	0.09	FALSE
cg07601536	0.12	0.06	FALSE
cg07601542	0.74	0.34	FALSE
cg07601598	-0.13	0.04	FALSE
cg07601645	0.19	0.08	FALSE
cg07601672	0	0.02	FALSE
cg07601741	0.96	0.41	FALSE
cg07601747	0.12	0.14	FALSE
cg07601804	0.7	0.18	FALSE
cg07601932	-0.02	0.02	FALSE
cg07601967	0.33	0.18	FALSE
cg07601985	-0.08	0.03	FALSE
cg07602008	-0.14	0.02	FALSE
cg07602026	-0.17	0.02	FALSE
cg07602030	-0.13	0.05	FALSE
cg07602073	0.24	0.12	FALSE
cg07602200	0.04	0.04	FALSE
cg07602210	-0.1	0.06	FALSE
cg07602317	0.06	0.04	FALSE
cg07602492	-0.07	0.04	FALSE
cg07602567	0.29	0.06	FALSE
cg07602571	-0.15	0.03	FALSE
cg07602659	0.64	0.13	FALSE
cg07602671	-0.18	0.03	FALSE
cg07602690	0.11	0.39	FALSE
cg07602744	0.34	0.07	FALSE
cg07602776	0.03	0.03	FALSE
cg07602841	0.17	0.09	FALSE
cg07602847	-0.03	0.05	FALSE
cg07602954	0.18	0.02	FALSE
cg07602980	0.5	0.04	FALSE
cg07602984	-0.02	0.05	FALSE
cg07602985	0.64	0.13	FALSE
cg07602998	0.16	0.03	FALSE
cg07603239	0	0.06	FALSE
cg07603267	0.38	0.03	FALSE
cg07603330	0.48	0.2	FALSE
cg07603357	0.05	0.08	FALSE
cg07603382	0.23	0.23	FALSE
cg07603449	0.85	0.19	FALSE
cg07603484	0.11	0.03	FALSE
cg07603511	0.61	0.11	FALSE
cg07603685	-0.09	0.08	FALSE
cg07603794	0.47	0.09	FALSE
cg07603843	-0.1	0.03	FALSE
cg07603878	0.23	0.04	FALSE
cg07603922	0.03	0.02	FALSE
cg07603991	0.39	0.05	FALSE
cg07604025	0.16	0.07	FALSE
cg07604043	0.06	0.05	FALSE
cg07604117	0.04	0.04	FALSE
cg07604202	0.43	0.07	FALSE
cg07604565	-0.13	0.07	FALSE
cg07604589	-0.07	0.03	FALSE
cg07604651	0.5	0.29	FALSE
cg07604700	0.44	0.12	FALSE
cg07604732	0.56	0.14	FALSE
cg07605062	-0.13	0.03	FALSE
cg07605135	0.02	0.05	FALSE
cg07605143	0.12	0.05	FALSE
cg07605148	0.16	0.03	FALSE
cg07605211	0.25	0.07	FALSE
cg07605229	-0.09	0.03	FALSE
cg07605236	-0.1	0.03	FALSE
cg07605241	0.03	0.04	FALSE
cg07605269	0.34	0.08	FALSE
cg07605285	0.65	0.15	FALSE
cg07605410	-0.01	0.05	FALSE
cg07605469	0.04	0.03	FALSE
cg07605523	0.66	0.24	FALSE
cg07605834	0.66	0.1	FALSE
cg07605836	0.43	0.11	FALSE
cg07605938	-0.06	0.05	FALSE
cg07605988	0.03	0.02	FALSE
cg07606021	0.44	0.18	FALSE
cg07606115	-0.08	0.08	FALSE
cg07606234	0.38	0.2	FALSE
cg07606381	-0.01	0.04	FALSE
cg07606495	0.3	0.12	FALSE
cg07606551	-0.11	0.09	FALSE
cg07607008	0.31	0.07	FALSE
cg07607074	0.25	0.11	FALSE
cg07607077	0.04	0.04	FALSE
cg07607269	0.89	0.2	FALSE
cg07607354	0.33	0.04	FALSE
cg07607355	0.13	0.11	FALSE
cg07607462	-0.11	0.02	FALSE
cg07607523	0.03	0.07	FALSE
cg07607704	-0.19	0.04	FALSE
cg07607813	-0.07	0.05	FALSE
cg07607921	0.72	0.07	FALSE
cg07607922	0.62	0.11	FALSE
cg07608032	0.03	0.03	FALSE
cg07608033	-0.08	0.06	FALSE
cg07608052	0.34	0.17	FALSE
cg07608088	0.05	0.18	FALSE
cg07608094	0	0.05	FALSE
cg07608290	0.13	0.05	FALSE
cg07608333	0.78	0.15	FALSE
cg07608370	0.7	0.13	FALSE
cg07608385	0.64	0.11	FALSE
cg07608474	0.02	0.03	FALSE
cg07608482	0.1	0.03	FALSE
cg07608496	0.38	0.06	FALSE
cg07608498	0.24	0.05	FALSE
cg07608562	-0.09	0.01	FALSE
cg07608565	0.82	0.42	FALSE
cg07608611	-0.06	0.08	FALSE
cg07608621	-0.05	0.02	FALSE
cg07608658	0.31	0.07	FALSE
cg07608671	-0.01	0.03	FALSE
cg07608813	0.32	0.05	FALSE
cg07608826	0.31	0.06	FALSE
cg07608848	0.1	0.02	FALSE
cg07608867	0.15	0.09	FALSE
cg07609108	-0.09	0.02	FALSE
cg07609200	0.38	0.08	FALSE
cg07609206	0.35	0.09	FALSE
cg07609372	0.54	0.1	FALSE
cg07609381	0.08	0.03	FALSE
cg07609391	0.38	0.02	FALSE
cg07609463	-0.11	0.02	FALSE
cg07609703	-0.05	0.03	FALSE
cg07609780	0.08	0.15	FALSE
cg07609788	0.42	0.1	FALSE
cg07609844	0.35	0.1	FALSE
cg07609862	0.8	0.24	FALSE
cg07610178	0.12	0.05	FALSE
cg07610192	0.06	0.02	FALSE
cg07610327	0.66	0.1	FALSE
cg07610406	0.02	0.05	FALSE
cg07610468	0.01	0.05	FALSE
cg07610765	0.24	0.08	FALSE
cg07610776	0.29	0.02	FALSE
cg07610822	0.85	0.15	FALSE
cg07610853	0.77	0.1	FALSE
cg07611000	-0.07	0.04	FALSE
cg07611121	0.58	0.18	FALSE
cg07611177	0.11	0.04	FALSE
cg07611247	-0.09	0.04	FALSE
cg07611257	0.51	0.02	FALSE
cg07611334	0.04	0.06	FALSE
cg07611351	-0.14	0.02	FALSE
cg07611531	0.25	0.05	FALSE
cg07611575	0.1	0.04	FALSE
cg07611620	-0.04	0.03	FALSE
cg07611626	0.06	0.04	FALSE
cg07611658	0.15	0.05	FALSE
cg07611666	0.44	0.05	FALSE
cg07611718	-0.06	0.05	FALSE
cg07611790	0.25	0.11	FALSE
cg07611812	0.08	0.03	FALSE
cg07611816	0	0.05	FALSE
cg07611887	0.43	0.12	FALSE
cg07611933	-0.05	0.04	FALSE
cg07612045	-0.06	0.04	FALSE
cg07612300	-0.07	0.03	FALSE
cg07612454	0.27	0.19	FALSE
cg07612468	-0.05	0.03	FALSE
cg07612497	0	0.04	FALSE
cg07612562	0.41	0.08	FALSE
cg07612615	0	0.05	FALSE
cg07612655	0.78	0.23	FALSE
cg07612768	-0.13	0.03	FALSE
cg07612821	0.24	0.07	FALSE
cg07612827	0.9	0.24	FALSE
cg07612928	0.26	0.05	FALSE
cg07612986	0.22	0.08	FALSE
cg07613023	0.16	0.08	FALSE
cg07613047	0.09	0.06	FALSE
cg07613182	0.36	0.06	FALSE
cg07613233	0.25	0.09	FALSE
cg07613268	0.81	0.16	FALSE
cg07613278	0.2	0.18	FALSE
cg07613333	-0.05	0.08	FALSE
cg07613361	0.27	0.07	FALSE
cg07613364	0.09	0.16	FALSE
cg07613391	0.33	0.21	FALSE
cg07613459	-0.05	0.07	FALSE
cg07613512	0.32	0.23	FALSE
cg07613588	0.39	0.05	FALSE
cg07613656	0.14	0.04	FALSE
cg07613693	0.19	0.02	FALSE
cg07613752	0.25	0.14	FALSE
cg07613792	0.38	0.09	FALSE
cg07613930	0.06	0.11	FALSE
cg07613945	0.62	0.27	FALSE
cg07613952	0.16	0.1	FALSE
cg07613994	0.26	0.09	FALSE
cg07614018	0.09	0.05	FALSE
cg07614064	-0.01	0.04	FALSE
cg07614125	0.51	0.1	FALSE
cg07614174	-0.04	0.03	FALSE
cg07614190	-0.07	0.06	FALSE
cg07614295	-0.17	0.03	FALSE
cg07614306	0.29	0.02	FALSE
cg07614344	0.63	0.07	FALSE
cg07614371	0.13	0.02	FALSE
cg07614448	0.29	0.06	FALSE
cg07614486	-0.21	0.05	FALSE
cg07614502	0.19	0.03	FALSE
cg07614623	0.06	0.05	FALSE
cg07614747	0.44	0.33	FALSE
cg07614786	0.15	0.04	FALSE
cg07615067	0.13	0.21	FALSE
cg07615087	0.37	0.12	FALSE
cg07615111	0.75	0.26	FALSE
cg07615127	0.55	0.09	FALSE
cg07615236	0.91	0.5	FALSE
cg07615342	0.18	0.03	FALSE
cg07615347	0.18	0.11	FALSE
cg07615351	-0.01	0.06	FALSE
cg07615364	0.4	0.2	FALSE
cg07615435	-0.15	0.03	FALSE
cg07615493	0.32	0.19	FALSE
cg07615497	0.12	0.31	FALSE
cg07615572	0.03	0.02	FALSE
cg07615781	0.34	0.05	FALSE
cg07615802	0.32	0.13	FALSE
cg07615816	-0.05	0.06	FALSE
cg07615839	0.08	0.04	FALSE
cg07616094	0.65	0.13	FALSE
cg07616299	-0.06	0.05	FALSE
cg07616374	0.59	0.11	FALSE
cg07616394	0.22	0.15	FALSE
cg07616499	-0.09	0.03	FALSE
cg07616791	0.56	0.16	FALSE
cg07616828	0.87	0.25	FALSE
cg07616871	0.93	0.29	FALSE
cg07616990	0.41	0.06	FALSE
cg07617120	0.47	0.07	FALSE
cg07617129	-0.06	0.04	FALSE
cg07617147	0.18	0.05	FALSE
cg07617163	-0.08	0.05	FALSE
cg07617175	0.02	0.04	FALSE
cg07617207	-0.07	0.03	FALSE
cg07617237	0	0.05	FALSE
cg07617246	0.81	0.18	FALSE
cg07617265	-0.08	0.06	FALSE
cg07617283	0.73	0.13	FALSE
cg07617317	0.37	0.07	FALSE
cg07617338	0.29	0.09	FALSE
cg07617339	0.3	0.06	FALSE
cg07617361	0.04	0.02	FALSE
cg07617384	-0.15	0.03	FALSE
cg07617560	0.02	0.03	FALSE
cg07617759	0.04	0.07	FALSE
cg07617764	-0.22	0.04	FALSE
cg07617768	0.44	0.13	FALSE
cg07617814	0.29	0.08	FALSE
cg07617866	0.78	0.18	FALSE
cg07618048	0.76	0.13	FALSE
cg07618085	0.88	0.21	FALSE
cg07618101	-0.01	0.03	FALSE
cg07618110	0.22	0.07	FALSE
cg07618159	0.01	0.02	FALSE
cg07618175	0.07	0.02	FALSE
cg07618258	-0.06	0.18	FALSE
cg07618409	0.34	0.05	FALSE
cg07618435	0.48	0.15	FALSE
cg07618453	0.23	0.11	FALSE
cg07618462	-0.16	0.04	FALSE
cg07618581	0.05	0.03	FALSE
cg07618626	0.16	0.07	FALSE
cg07618675	0.14	0.04	FALSE
cg07618730	0.15	0.02	FALSE
cg07618733	0.05	0.02	FALSE
cg07618759	0.99	0.88	FALSE
cg07618780	0.5	0.18	FALSE
cg07618900	0.05	0.13	FALSE
cg07618979	0.28	0.05	FALSE
cg07619142	0.51	0.08	FALSE
cg07619170	0.12	0.11	FALSE
cg07619447	0.01	0.02	FALSE
cg07619542	0.24	0.02	FALSE
cg07619549	0.09	0.1	FALSE
cg07619656	0.36	0.04	FALSE
cg07619672	-0.15	0.04	FALSE
cg07619683	0.02	0.09	FALSE
cg07619697	-0.01	0.03	FALSE
cg07619799	0.27	0.02	FALSE
cg07619960	-0.07	0.07	FALSE
cg07620025	0.78	0.13	FALSE
cg07620110	-0.03	0.06	FALSE
cg07620114	-0.03	0.03	FALSE
cg07620167	0.82	0.16	FALSE
cg07620207	0.14	0.03	FALSE
cg07620230	0.93	0.44	FALSE
cg07620533	0.83	0.23	FALSE
cg07620544	0.31	0.08	FALSE
cg07620562	0.47	0.11	FALSE
cg07620571	0.02	0.05	FALSE
cg07620838	0.02	0.11	FALSE
cg07620849	0.15	0.03	FALSE
cg07620853	0.46	0.12	FALSE
cg07620854	-0.25	0.07	FALSE
cg07620889	0.14	0.05	FALSE
cg07620928	0.65	0.27	FALSE
cg07620968	-0.09	0.04	FALSE
cg07621046	0.28	0.1	FALSE
cg07621075	0.04	0.05	FALSE
cg07621104	0.04	0.05	FALSE
cg07621169	0.57	0.15	FALSE
cg07621224	0.37	0.19	FALSE
cg07621227	0.05	0.06	FALSE
cg07621239	0.07	0.07	FALSE
cg07621385	-0.17	0.03	FALSE
cg07621456	-0.07	0.04	FALSE
cg07621610	0.12	0.03	FALSE
cg07621645	0.36	0.25	FALSE
cg07621660	0.25	0.03	FALSE
cg07621684	0.36	0.03	FALSE
cg07621697	0.97	0.6	FALSE
cg07621749	0.4	0.08	FALSE
cg07621758	-0.05	0.03	FALSE
cg07621803	0.7	0.19	FALSE
cg07621825	0.8	0.3	FALSE
cg07621853	-0.19	0.02	FALSE
cg07621945	-0.13	0.08	FALSE
cg07621949	0	0.04	FALSE
cg07622001	0.41	0.14	FALSE
cg07622055	0.09	0.03	FALSE
cg07622079	-0.04	0.05	FALSE
cg07622096	-0.01	0.05	FALSE
cg07622193	0.17	0.09	FALSE
cg07622201	-0.09	0.06	FALSE
cg07622222	0.13	0.11	FALSE
cg07622404	-0.02	0.06	FALSE
cg07622493	0.49	0.15	FALSE
cg07622533	0.12	0.12	FALSE
cg07622575	-0.12	0.04	FALSE
cg07622696	0.1	0.03	FALSE
cg07622748	0.39	0.03	FALSE
cg07622766	0.15	0.08	FALSE
cg07622833	0	0.07	FALSE
cg07622877	0.06	0.06	FALSE
cg07622957	0.95	0.22	FALSE
cg07622996	0.43	0.1	FALSE
cg07623022	-0.03	0.03	FALSE
cg07623037	0.07	0.06	FALSE
cg07623058	0.2	0.04	FALSE
cg07623116	0.21	0.19	FALSE
cg07623221	0.24	0.07	FALSE
cg07623294	-0.15	0.05	FALSE
cg07623567	0.47	0.16	FALSE
cg07623882	0.46	0.12	FALSE
cg07623995	-0.09	0.04	FALSE
cg07624008	0.18	0.08	FALSE
cg07624224	0.22	0.03	FALSE
cg07624226	0.02	0.03	FALSE
cg07624310	0.31	0.03	FALSE
cg07624424	0.08	0.05	FALSE
cg07624483	0.06	0.03	FALSE
cg07624539	0.32	0.1	FALSE
cg07624600	0.37	0.06	FALSE
cg07624612	-0.25	0.13	FALSE
cg07624639	0.14	0.03	FALSE
cg07624705	0.76	0.23	FALSE
cg07624742	0.9	0.25	FALSE
cg07624812	0.37	0.11	FALSE
cg07624815	0.57	0.06	FALSE
cg07624915	0.23	0.15	FALSE
cg07624918	0.3	0.14	FALSE
cg07624948	-0.08	0.53	FALSE
cg07624977	0.38	0.07	FALSE
cg07625129	0.54	0.02	FALSE
cg07625131	0.33	0.05	FALSE
cg07625139	0.05	0.03	FALSE
cg07625156	0.08	0.02	FALSE
cg07625177	0	0.05	FALSE
cg07625194	0.27	0.11	FALSE
cg07625271	0.49	0.07	FALSE
cg07625383	-0.06	0.1	FALSE
cg07625430	0.13	0.03	FALSE
cg07625546	0.19	0.03	FALSE
cg07625619	-0.06	0.05	FALSE
cg07625630	-0.05	0.04	FALSE
cg07625783	0.4	0.25	FALSE
cg07625840	0.15	0.07	FALSE
cg07625992	-0.01	0.07	FALSE
cg07626033	0.91	0.25	FALSE
cg07626339	0.27	0.05	FALSE
cg07626366	0.31	0.05	FALSE
cg07626409	-0.21	0.05	FALSE
cg07626433	0.28	0.04	FALSE
cg07626482	0.65	0.13	FALSE
cg07626501	0.06	0.11	FALSE
cg07626637	0.17	0.02	FALSE
cg07626645	0.01	0.03	FALSE
cg07626700	0.73	0.21	FALSE
cg07626874	0.27	0.04	FALSE
cg07627059	0.07	0.1	FALSE
cg07627119	0.12	0.05	FALSE
cg07627317	0.21	0.1	FALSE
cg07627390	0.1	0.03	FALSE
cg07627445	0.15	0.06	FALSE
cg07627452	0.06	0.05	FALSE
cg07627464	-0.11	0.01	FALSE
cg07627485	0.46	0.12	FALSE
cg07627491	-0.1	0.03	FALSE
cg07627535	0.07	0.04	FALSE
cg07627556	0.07	0.05	FALSE
cg07627602	-0.14	0.04	FALSE
cg07627628	0.13	0.07	FALSE
cg07627639	0.33	0.02	FALSE
cg07627664	-0.02	0.1	FALSE
cg07627675	0.1	0.02	FALSE
cg07627726	0.09	0.06	FALSE
cg07628073	0.27	0.06	FALSE
cg07628084	0.15	0.1	FALSE
cg07628086	0.03	0.02	FALSE
cg07628138	0.04	0.02	FALSE
cg07628178	-0.05	0.05	FALSE
cg07628185	-0.12	0.04	FALSE
cg07628187	-0.03	0.04	FALSE
cg07628233	0.01	0.14	FALSE
cg07628300	-0.02	0.03	FALSE
cg07628404	0.14	0.03	FALSE
cg07628416	0.8	0.21	FALSE
cg07628577	0.77	0.19	FALSE
cg07628580	0.29	0.1	FALSE
cg07628631	-0.19	0.08	FALSE
cg07628658	0.18	0.02	FALSE
cg07628705	0.44	0.16	FALSE
cg07628717	0.4	0.11	FALSE
cg07628841	0.47	0.1	FALSE
cg07628855	0.04	0.05	FALSE
cg07629088	0.02	0.07	FALSE
cg07629094	0.16	0.03	FALSE
cg07629125	0.44	0.09	FALSE
cg07629149	0.24	0.06	FALSE
cg07629165	0.61	0.14	FALSE
cg07629187	-0.02	0.04	FALSE
cg07629355	-0.04	0.04	FALSE
cg07629391	0.88	0.12	FALSE
cg07629401	0.28	0.03	FALSE
cg07629454	0.05	0.09	FALSE
cg07629625	0.99	0.77	FALSE
cg07629688	0.17	0.02	FALSE
cg07629776	0.96	0.52	FALSE
cg07629796	0.23	0.06	FALSE
cg07629844	0.05	0.03	FALSE
cg07629854	0.24	0.08	FALSE
cg07629951	0	0.03	FALSE
cg07629965	0.7	0.09	FALSE
cg07630035	0.38	0.11	FALSE
cg07630078	0.23	0.19	FALSE
cg07630189	0.01	0.26	FALSE
cg07630229	-0.13	0.07	FALSE
cg07630238	-0.01	0.02	FALSE
cg07630255	0.28	0.17	FALSE
cg07630274	0.48	0.1	FALSE
cg07630301	0.25	0.24	FALSE
cg07630327	0.34	0.07	FALSE
cg07630345	0.83	0.15	FALSE
cg07630532	0.16	0.03	FALSE
cg07630544	-0.04	0.29	FALSE
cg07630564	0.55	0.08	FALSE
cg07630649	0.07	0.02	FALSE
cg07630723	0.87	0.27	FALSE
cg07630787	0.57	0.14	FALSE
cg07630816	0.27	0.08	FALSE
cg07630858	-0.05	0.1	FALSE
cg07630931	0.13	0.06	FALSE
cg07631119	0.16	0.07	FALSE
cg07631359	-0.08	0.05	FALSE
cg07631383	0.13	0.03	FALSE
cg07631407	0.04	0.04	FALSE
cg07631435	0.37	0.21	FALSE
cg07631533	0.76	0.18	FALSE
cg07631681	0.17	0.07	FALSE
cg07631801	0.35	0.04	FALSE
cg07631828	0.29	0.09	FALSE
cg07631919	0.22	0.13	FALSE
cg07632068	0.15	0.11	FALSE
cg07632106	-0.04	0.06	FALSE
cg07632148	-0.01	0.04	FALSE
cg07632488	-0.04	0.03	FALSE
cg07632556	0.02	0.04	FALSE
cg07632571	-0.08	0.02	FALSE
cg07632615	-0.01	0.32	FALSE
cg07632618	0.39	0.07	FALSE
cg07632663	0.29	0.08	FALSE
cg07632694	0.38	0.16	FALSE
cg07632934	0.68	0.14	FALSE
cg07632946	0.51	0.19	FALSE
cg07633119	0.8	0.22	FALSE
cg07633317	0.8	0.4	FALSE
cg07633435	0.18	0.08	FALSE
cg07633499	0.03	0.07	FALSE
cg07633506	0.07	0.13	FALSE
cg07633530	0.81	0.22	FALSE
cg07633598	0.09	0.02	FALSE
cg07633618	0.86	0.37	FALSE
cg07633701	0.37	0.09	FALSE
cg07633702	0.54	0.1	FALSE
cg07633835	-0.01	0.07	FALSE
cg07633851	0.7	0.16	FALSE
cg07633853	0.15	0.29	FALSE
cg07634082	0.54	0.06	FALSE
cg07634101	0.72	0.1	FALSE
cg07634150	0.07	0.03	FALSE
cg07634179	0.07	0.07	FALSE
cg07634191	0.27	0.1	FALSE
cg07634195	0.02	0.06	FALSE
cg07634204	0	0.07	FALSE
cg07634340	0.1	0.03	FALSE
cg07634516	-0.01	0.02	FALSE
cg07634645	0.66	0.15	FALSE
cg07634706	-0.2	0.03	FALSE
cg07634927	0.7	0.06	FALSE
cg07634959	0.15	0.13	FALSE
cg07635017	0.79	0.19	FALSE
cg07635106	0.1	0.02	FALSE
cg07635132	0.61	0.2	FALSE
cg07635227	0.32	0.1	FALSE
cg07635249	0.04	0.05	FALSE
cg07635271	0.03	0.05	FALSE
cg07635369	-0.02	0.12	FALSE
cg07635432	-0.05	0.05	FALSE
cg07635567	-0.07	0.04	FALSE
cg07635586	-0.15	0.03	FALSE
cg07635623	0.2	0.02	FALSE
cg07635744	-0.14	0.04	FALSE
cg07635747	0.18	0.04	FALSE
cg07635854	0.05	0.04	FALSE
cg07636037	-0.03	0.02	FALSE
cg07636088	0.61	0.27	FALSE
cg07636095	0.07	0.06	FALSE
cg07636117	0.41	0.09	FALSE
cg07636142	0.43	0.16	FALSE
cg07636145	0.79	0.2	FALSE
cg07636176	0.85	0.18	FALSE
cg07636178	0.06	0.03	FALSE
cg07636194	0	0.03	FALSE
cg07636225	0.1	0.06	FALSE
cg07636295	0.45	0.08	FALSE
cg07636326	0.11	0.08	FALSE
cg07636338	0.19	0.07	FALSE
cg07636362	-0.06	0.03	FALSE
cg07636477	-0.04	0.04	FALSE
cg07636552	0.07	0.05	FALSE
cg07636653	0.1	0.07	FALSE
cg07636688	0.77	0.21	FALSE
cg07636761	0.41	0.17	FALSE
cg07636846	0.1	0.05	FALSE
cg07636865	0.09	0.07	FALSE
cg07636870	0.34	0.01	FALSE
cg07636952	0.02	0.05	FALSE
cg07637015	0.73	0.25	FALSE
cg07637123	-0.01	0.07	FALSE
cg07637183	-0.04	0.06	FALSE
cg07637188	0.1	0.06	FALSE
cg07637213	0.66	0.11	FALSE
cg07637239	0.67	0.17	FALSE
cg07637243	-0.2	0.05	FALSE
cg07637365	0.19	0.04	FALSE
cg07637375	0.12	0.03	FALSE
cg07637440	0.36	0.06	FALSE
cg07637516	0.27	0.11	FALSE
cg07637554	0.17	0.24	FALSE
cg07637599	0.31	0.03	FALSE
cg07637658	0.39	0.09	FALSE
cg07637741	0.74	0.19	FALSE
cg07637837	0.69	0.37	FALSE
cg07638044	0.16	0.04	FALSE
cg07638098	0.22	0.02	FALSE
cg07638105	0.33	0.04	FALSE
cg07638249	0.41	0.06	FALSE
cg07638282	0.2	0.03	FALSE
cg07638320	0.51	0.36	FALSE
cg07638334	-0.06	0.03	FALSE
cg07638362	0.13	0.05	FALSE
cg07638368	0.32	0.06	FALSE
cg07638450	0.38	0.05	FALSE
cg07638462	0.45	0.22	FALSE
cg07638479	0	0.05	FALSE
cg07638500	0.53	0.14	FALSE
cg07638589	-0.01	0.05	FALSE
cg07638650	-0.08	0.06	FALSE
cg07638689	0.01	0.04	FALSE
cg07638822	0.1	0.03	FALSE
cg07638857	0.43	0.31	FALSE
cg07638871	-0.1	0.07	FALSE
cg07638884	0.32	0.08	FALSE
cg07638904	0.42	0.03	FALSE
cg07638935	0.26	0.08	FALSE
cg07639020	-0.09	0.1	FALSE
cg07639106	0.14	0.04	FALSE
cg07639198	0.08	0.16	FALSE
cg07639287	0.4	0.1	FALSE
cg07639376	0.83	0.4	FALSE
cg07639476	-0.12	0.06	FALSE
cg07639483	0.48	0.04	FALSE
cg07639489	0.08	0.09	FALSE
cg07639520	0.61	0.13	FALSE
cg07639550	0.08	0.06	FALSE
cg07639650	0	0.03	FALSE
cg07639694	0.73	0.23	FALSE
cg07639697	0.18	0.02	FALSE
cg07639783	0.44	0.2	FALSE
cg07639900	0.01	0.03	FALSE
cg07639959	-0.06	0.03	FALSE
cg07639963	0.13	0.03	FALSE
cg07639982	0.23	0.08	FALSE
cg07640083	0.28	0.03	FALSE
cg07640117	0.3	0.08	FALSE
cg07640233	-0.02	0.03	FALSE
cg07640336	0.23	0.03	FALSE
cg07640390	0	0.03	FALSE
cg07640391	0.56	0.07	FALSE
cg07640406	-0.1	0.05	FALSE
cg07640412	-0.02	0.03	FALSE
cg07640473	0.29	0.12	FALSE
cg07640605	-0.02	0.29	FALSE
cg07640645	0.09	0.06	FALSE
cg07640648	0.28	0.06	FALSE
cg07640666	-0.04	0.03	FALSE
cg07640747	0.41	0.05	FALSE
cg07640800	0.14	0.18	FALSE
cg07640820	0.66	0.17	FALSE
cg07640959	0.11	0.04	FALSE
cg07641027	-0.09	0.05	FALSE
cg07641160	0	0.06	FALSE
cg07641284	0.04	0.05	FALSE
cg07641355	0.3	0.16	FALSE
cg07641497	0.11	0.22	FALSE
cg07641524	0.29	0.07	FALSE
cg07641535	0.15	0.15	FALSE
cg07641563	0.3	0.07	FALSE
cg07641578	0.02	0.09	FALSE
cg07641807	0.22	0.16	FALSE
cg07641839	-0.07	0.01	FALSE
cg07641926	0.25	0.1	FALSE
cg07641943	0.06	0.02	FALSE
cg07641965	0.09	0.04	FALSE
cg07642043	0.4	0.06	FALSE
cg07642170	0.2	0.04	FALSE
cg07642291	0.08	0.03	FALSE
cg07642445	-0.07	0.04	FALSE
cg07642463	0.73	0.14	FALSE
cg07642499	0.71	0.11	FALSE
cg07642595	0.24	0.2	FALSE
cg07642638	0.65	0.16	FALSE
cg07642754	-0.02	0.04	FALSE
cg07642822	-0.05	0.06	FALSE
cg07642949	0.11	0.08	FALSE
cg07643000	-0.07	0.13	FALSE
cg07643061	0.79	0.12	FALSE
cg07643096	0.47	0.14	FALSE
cg07643097	-0.03	0.11	FALSE
cg07643225	0.45	0.16	FALSE
cg07643267	0.79	0.16	FALSE
cg07643314	-0.19	0.04	FALSE
cg07643321	-0.06	0.08	FALSE
cg07643355	0.7	0.37	FALSE
cg07643404	0.05	0.04	FALSE
cg07643478	-0.07	0.05	FALSE
cg07643503	0.12	0.02	FALSE
cg07643696	0.24	0.27	FALSE
cg07643726	0.42	0.06	FALSE
cg07643762	0.12	0.14	FALSE
cg07643829	0.08	0.06	FALSE
cg07643912	-0.08	0.07	FALSE
cg07643930	0.43	0.1	FALSE
cg07643942	0.15	0.06	FALSE
cg07644039	0.76	0.15	FALSE
cg07644125	0.85	0.32	FALSE
cg07644184	0.09	0.04	FALSE
cg07644196	0.13	0.05	FALSE
cg07644321	0.32	0.1	FALSE
cg07644368	0.69	0.23	FALSE
cg07644446	0.56	0.18	FALSE
cg07644571	0.48	0.04	FALSE
cg07644681	0.61	0.07	FALSE
cg07644740	0.58	0.08	FALSE
cg07644807	0.1	0.03	FALSE
cg07644939	0.76	0.18	FALSE
cg07645004	0.21	0.05	FALSE
cg07645194	0.06	0.02	FALSE
cg07645228	0.23	0.09	FALSE
cg07645286	0.23	0.12	FALSE
cg07645296	0.44	0.16	FALSE
cg07645299	-0.13	0.03	FALSE
cg07645393	0.02	0.04	FALSE
cg07645461	0.21	0.03	FALSE
cg07645486	0.16	0.04	FALSE
cg07645529	0.07	0.09	FALSE
cg07645542	0.71	0.09	FALSE
cg07645614	-0.04	0.21	FALSE
cg07645656	0.12	0.12	FALSE
cg07645718	0.21	0.02	FALSE
cg07645736	0.38	0.05	FALSE
cg07645809	0.43	0.06	FALSE
cg07645844	0.29	0.14	FALSE
cg07645858	0.14	0.06	FALSE
cg07645888	0.34	0.97	FALSE
cg07645980	0.22	0.08	FALSE
cg07646083	0.37	0.05	FALSE
cg07646362	0.82	0.25	FALSE
cg07646377	0.08	0.03	FALSE
cg07646455	-0.06	0.06	FALSE
cg07646467	-0.02	0.05	FALSE
cg07646562	0.57	0.11	FALSE
cg07646665	0.13	0.09	FALSE
cg07646714	0	0.05	FALSE
cg07646731	0.02	0.1	FALSE
cg07646791	0.5	0.18	FALSE
cg07646999	0.46	0.12	FALSE
cg07647108	0.07	0.35	FALSE
cg07647164	-0.02	0.08	FALSE
cg07647179	0.3	0.06	FALSE
cg07647353	-0.01	0.03	FALSE
cg07647405	0.4	0.02	FALSE
cg07647717	0.56	0.14	FALSE
cg07647726	0.31	0.05	FALSE
cg07647796	-0.25	0.06	FALSE
cg07647798	0.38	0.04	FALSE
cg07647822	0.45	0.07	FALSE
cg07647825	-0.13	0.04	FALSE
cg07648048	0.1	0.05	FALSE
cg07648207	0.07	0.07	FALSE
cg07648215	0.12	0.07	FALSE
cg07648238	0.62	0.08	FALSE
cg07648498	0	0.01	FALSE
cg07648504	0.05	0.06	FALSE
cg07648639	0.21	0.03	FALSE
cg07648698	0.2	0.06	FALSE
cg07648709	0.01	0.06	FALSE
cg07648738	-0.16	0.03	FALSE
cg07648933	0.1	0.03	FALSE
cg07649045	0.1	0.1	FALSE
cg07649206	0.11	0.05	FALSE
cg07649491	0.01	0.05	FALSE
cg07649586	-0.19	0.05	FALSE
cg07649646	0.05	0.02	FALSE
cg07649744	-0.08	0.03	FALSE
cg07649835	0.16	0.06	FALSE
cg07649862	-0.01	0.02	FALSE
cg07649988	0.06	0.03	FALSE
cg07649992	0.11	0.07	FALSE
cg07650252	0.05	0.04	FALSE
cg07650271	0.05	0.11	FALSE
cg07650391	0.16	0.15	FALSE
cg07650392	0.95	0.29	FALSE
cg07650406	0.08	0.04	FALSE
cg07650504	0.26	0.04	FALSE
cg07650554	0.21	0.03	FALSE
cg07650681	0.44	0.15	FALSE
cg07650712	0.41	0.11	FALSE
cg07650890	0	0.03	FALSE
cg07651048	-0.1	0.06	FALSE
cg07651189	0.51	0.19	FALSE
cg07651242	0.27	0.08	FALSE
cg07651316	0.32	0.15	FALSE
cg07651364	0.67	0.04	FALSE
cg07651452	-0.07	0.06	FALSE
cg07651540	0.3	0.12	FALSE
cg07651687	-0.06	0.04	FALSE
cg07651720	0.08	0.04	FALSE
cg07651832	0.19	0.05	FALSE
cg07651857	-0.04	0.03	FALSE
cg07651906	0.07	0.04	FALSE
cg07651914	0.29	0.14	FALSE
cg07652213	0.18	0.03	FALSE
cg07652237	0.25	0.22	FALSE
cg07652350	0.32	0.11	FALSE
cg07652408	0.06	0.04	FALSE
cg07652447	0.8	0.58	FALSE
cg07652482	0.43	0.04	FALSE
cg07652592	0.03	0.05	FALSE
cg07652628	0.75	0.17	FALSE
cg07652774	0.16	0.04	FALSE
cg07652788	0.22	0.04	FALSE
cg07652854	0.01	0.15	FALSE
cg07652954	0.31	0.04	FALSE
cg07653053	0.01	0.04	FALSE
cg07653264	0.05	0.05	FALSE
cg07653289	0.02	0.09	FALSE
cg07653363	0.2	0.03	FALSE
cg07653395	0.29	0.07	FALSE
cg07653418	0.01	0.05	FALSE
cg07653695	-0.04	0.04	FALSE
cg07653800	0.16	0.07	FALSE
cg07653946	-0.08	0.1	FALSE
cg07654012	0.29	0.08	FALSE
cg07654202	0.04	0.05	FALSE
cg07654282	0.17	0.1	FALSE
cg07654559	0.43	0.09	FALSE
cg07654569	0.45	0.25	FALSE
cg07654588	0.5	0.13	FALSE
cg07654678	-0.04	0.71	FALSE
cg07654712	0.05	0.03	FALSE
cg07654762	0.18	0.14	FALSE
cg07654843	0	0.05	FALSE
cg07654864	0.03	0.07	FALSE
cg07654871	0.1	0.05	FALSE
cg07654934	0.36	0.07	FALSE
cg07654982	0.21	0.19	FALSE
cg07655025	0.19	0.04	FALSE
cg07655119	0.03	0.02	FALSE
cg07655450	0.04	0.05	FALSE
cg07655457	0.3	0.03	FALSE
cg07655479	0.11	0.04	FALSE
cg07655487	0.59	0.27	FALSE
cg07655598	0.52	0.13	FALSE
cg07655617	0.17	0.03	FALSE
cg07655636	0.37	0.04	FALSE
cg07655693	0.02	0.05	FALSE
cg07655761	0.02	0.03	FALSE
cg07655864	0.05	0.05	FALSE
cg07655948	0.25	0.06	FALSE
cg07655965	0.11	0.04	FALSE
cg07656173	0.42	0.21	FALSE
cg07656304	-0.08	0.07	FALSE
cg07656347	0.13	0.03	FALSE
cg07656362	0.08	0.02	FALSE
cg07656391	-0.03	0.08	FALSE
cg07656579	0.22	0.07	FALSE
cg07656641	0.23	0.08	FALSE
cg07656648	0.04	0.02	FALSE
cg07656719	0.41	0.08	FALSE
cg07656751	0.06	0.03	FALSE
cg07656883	0.07	0.05	FALSE
cg07656922	0.29	0.06	FALSE
cg07657064	0.24	0.05	FALSE
cg07657131	0.19	0.02	FALSE
cg07657142	0	0.13	FALSE
cg07657236	0.38	0.06	FALSE
cg07657357	0.8	0.21	FALSE
cg07657463	0.19	0.04	FALSE
cg07657465	0.62	0.22	FALSE
cg07657521	0.03	0.03	FALSE
cg07657658	0.15	0.09	FALSE
cg07657743	0.12	0.07	FALSE
cg07657776	-0.14	0.03	FALSE
cg07658040	-0.1	0.03	FALSE
cg07658207	0.1	0.03	FALSE
cg07658280	-0.06	0.02	FALSE
cg07658357	0.88	0.21	FALSE
cg07658383	0.81	0.23	FALSE
cg07658439	-0.02	0.11	FALSE
cg07658503	-0.04	0.03	FALSE
cg07658508	0.29	0.29	FALSE
cg07658533	0.12	0.07	FALSE
cg07658640	0.07	0.14	FALSE
cg07658646	0.25	0.3	FALSE
cg07658681	0.48	0.1	FALSE
cg07658718	0.03	0.02	FALSE
cg07658771	0.6	0.26	FALSE
cg07658809	0.67	0.14	FALSE
cg07658936	0.06	0.04	FALSE
cg07659054	0.81	0.32	FALSE
cg07659624	0	0.03	FALSE
cg07659663	0.35	0.06	FALSE
cg07659872	0.17	0.03	FALSE
cg07659893	0.08	0.02	FALSE
cg07660114	0.29	0.04	FALSE
cg07660236	0.39	0.16	FALSE
cg07660283	0.68	0.1	FALSE
cg07660378	-0.03	0.04	FALSE
cg07660473	0.47	0.05	FALSE
cg07660494	-0.07	0.07	FALSE
cg07660543	-0.13	0.03	FALSE
cg07660635	0.13	0.06	FALSE
cg07660663	0.01	0.03	FALSE
cg07660664	-0.02	0.07	FALSE
cg07660665	-0.1	0.05	FALSE
cg07660693	-0.19	0.04	FALSE
cg07660750	0.46	0.32	FALSE
cg07660811	0.72	0.13	FALSE
cg07660838	0.57	0.1	FALSE
cg07660862	0.04	0.04	FALSE
cg07660929	0.19	0.03	FALSE
cg07661162	-0.04	0.04	FALSE
cg07661167	0.68	0.11	FALSE
cg07661177	0.15	0.04	FALSE
cg07661246	0.09	0.06	FALSE
cg07661340	-0.19	0.06	FALSE
cg07661389	0.9	0.21	FALSE
cg07661480	-0.09	0.03	FALSE
cg07661564	0.64	0.11	FALSE
cg07661636	-0.12	0.11	FALSE
cg07661660	0.27	0.06	FALSE
cg07661704	0.2	0.25	FALSE
cg07661754	0.08	0.12	FALSE
cg07661755	0	0.03	FALSE
cg07661805	0.6	0.12	FALSE
cg07661818	0.48	0.03	FALSE
cg07661835	0.25	0.25	FALSE
cg07661836	-0.09	0.08	FALSE
cg07661848	0.68	0.07	FALSE
cg07661849	0.53	0.1	FALSE
cg07661859	-0.01	0.12	FALSE
cg07661899	0.13	0.04	FALSE
cg07661904	0.28	0.12	FALSE
cg07661923	-0.11	0.03	FALSE
cg07661965	0.84	0.32	FALSE
cg07662121	0.5	0.19	FALSE
cg07662551	-0.04	0.12	FALSE
cg07662734	0.24	0.07	FALSE
cg07662771	0.08	0.16	FALSE
cg07662864	-0.08	0.04	FALSE
cg07663200	0.56	0.11	FALSE
cg07663278	0.56	0.13	FALSE
cg07663344	-0.04	0.07	FALSE
cg07663404	0.14	0.04	FALSE
cg07663468	0.17	0.03	FALSE
cg07663496	-0.02	0.08	FALSE
cg07663571	0	0.05	FALSE
cg07663722	-0.07	0.08	FALSE
cg07663723	0.24	0.07	FALSE
cg07663732	0.47	0.27	FALSE
cg07663765	0.24	0.04	FALSE
cg07663789	0.3	0.05	FALSE
cg07663813	0.09	0.08	FALSE
cg07663906	0.11	0.09	FALSE
cg07663964	-0.16	0.03	FALSE
cg07663984	0.33	0.02	FALSE
cg07664000	0.22	0.22	FALSE
cg07664005	0.2	0.05	FALSE
cg07664027	0.11	0.05	FALSE
cg07664061	0.17	0.08	FALSE
cg07664198	0.45	0.11	FALSE
cg07664277	-0.01	0.01	FALSE
cg07664312	0.01	0.05	FALSE
cg07664323	0.1	0.07	FALSE
cg07664358	0.4	0.03	FALSE
cg07664370	0.51	0.02	FALSE
cg07664454	0.26	0.05	FALSE
cg07664480	0.03	0.9	FALSE
cg07664579	1	0.64	FALSE
cg07664655	0.05	0.02	FALSE
cg07664667	0.03	0.03	FALSE
cg07664760	-0.03	0.02	FALSE
cg07664856	0.13	0.1	FALSE
cg07664915	-0.01	0.03	FALSE
cg07664990	0.11	0.08	FALSE
cg07664999	-0.08	0.15	FALSE
cg07665058	-0.15	0.22	FALSE
cg07665063	0.81	0.19	FALSE
cg07665115	0.27	0.05	FALSE
cg07665134	0.78	0.2	FALSE
cg07665217	0.97	0.77	FALSE
cg07665222	0.17	0.09	FALSE
cg07665229	-0.1	0.11	FALSE
cg07665352	-0.01	0.09	FALSE
cg07665387	0.43	0.13	FALSE
cg07665466	-0.13	0.06	FALSE
cg07665487	0.41	0.03	FALSE
cg07665510	0.18	0.05	FALSE
cg07665521	-0.04	0.06	FALSE
cg07665535	0.78	0.16	FALSE
cg07665575	0.13	0.13	FALSE
cg07665607	0.43	0.08	FALSE
cg07665907	0.02	0.03	FALSE
cg07665923	0.12	0.17	FALSE
cg07665929	0	0.03	FALSE
cg07666035	0.31	0.05	FALSE
cg07666065	0.15	0.18	FALSE
cg07666098	-0.13	0.1	FALSE
cg07666134	0.15	0.06	FALSE
cg07666195	0.06	0.06	FALSE
cg07666532	0.8	0.12	FALSE
cg07666579	0.01	0.08	FALSE
cg07666727	0.11	0.03	FALSE
cg07666734	0.11	0.03	FALSE
cg07666840	0.55	0.14	FALSE
cg07666882	0.82	0.14	FALSE
cg07667115	0.17	0.18	FALSE
cg07667161	0.22	0.06	FALSE
cg07667295	0.2	0.03	FALSE
cg07667327	0.1	0.04	FALSE
cg07667367	0	0.05	FALSE
cg07667469	-0.09	0.17	FALSE
cg07667522	0.5	0.2	FALSE
cg07667560	0.18	0.3	FALSE
cg07667591	-0.09	0.04	FALSE
cg07667595	-0.05	0.02	FALSE
cg07667790	-0.15	0.04	FALSE
cg07667813	0.13	0.05	FALSE
cg07667917	0.41	0.06	FALSE
cg07667977	-0.18	0.04	FALSE
cg07668036	0.05	0.03	FALSE
cg07668052	0.35	0.04	FALSE
cg07668267	-0.27	0.14	FALSE
cg07668501	0.9	0.29	FALSE
cg07668558	0.02	0.1	FALSE
cg07668586	0.08	0.08	FALSE
cg07668623	0.03	0.03	FALSE
cg07668671	0.49	0.06	FALSE
cg07668802	-0.1	0.03	FALSE
cg07668908	0.5	0.42	FALSE
cg07668993	0.57	0.11	FALSE
cg07669002	-0.08	0.11	FALSE
cg07669138	0.01	0.09	FALSE
cg07669147	0.28	0.07	FALSE
cg07669182	0.31	0.22	FALSE
cg07669223	0.16	0.05	FALSE
cg07669234	0.13	0.09	FALSE
cg07669260	0.73	0.1	FALSE
cg07669403	0.81	0.19	FALSE
cg07669455	0.04	0.18	FALSE
cg07669489	-0.01	0.03	FALSE
cg07669517	0.82	0.2	FALSE
cg07669555	-0.09	0.02	FALSE
cg07669776	0.12	0.03	FALSE
cg07669793	0.12	0.04	FALSE
cg07669814	-0.13	0.08	FALSE
cg07669891	0.47	0.09	FALSE
cg07669969	0.15	0.06	FALSE
cg07669973	0.1	0.07	FALSE
cg07670185	0.11	0.05	FALSE
cg07670240	0.22	0.05	FALSE
cg07670266	0.06	0.03	FALSE
cg07670544	0.41	0.07	FALSE
cg07670676	0.03	0.03	FALSE
cg07670722	-0.08	0.06	FALSE
cg07670736	0.72	0.23	FALSE
cg07671011	0.15	0.1	FALSE
cg07671036	0.41	0.08	FALSE
cg07671055	-0.02	0.03	FALSE
cg07671174	0	0.03	FALSE
cg07671221	0.4	0.08	FALSE
cg07671291	0.06	0.04	FALSE
cg07671446	-0.2	0.06	FALSE
cg07671477	0.25	0.03	FALSE
cg07671586	0.25	0.08	FALSE
cg07671603	0.28	0.31	FALSE
cg07671620	0	0.04	FALSE
cg07671622	0.02	0.05	FALSE
cg07671644	0.37	0.22	FALSE
cg07671678	0.88	0.29	FALSE
cg07671695	-0.14	0.03	FALSE
cg07671752	0.41	0.14	FALSE
cg07671776	0.53	0.13	FALSE
cg07671805	0.71	0.13	FALSE
cg07671858	0.61	0.05	FALSE
cg07671949	0.07	0.1	FALSE
cg07671976	0.36	0.05	FALSE
cg07672051	0.42	0.12	FALSE
cg07672076	-0.01	0.06	FALSE
cg07672238	0.33	0.05	FALSE
cg07672343	0.33	0.07	FALSE
cg07672411	0.19	0.14	FALSE
cg07672449	0.09	0.02	FALSE
cg07672479	-0.03	0.08	FALSE
cg07672631	0.37	0.05	FALSE
cg07672688	0.44	0.16	FALSE
cg07672908	0.72	0.37	FALSE
cg07672937	0.05	0.07	FALSE
cg07673020	0.89	0.51	FALSE
cg07673023	0.26	0.05	FALSE
cg07673083	0.28	0.07	FALSE
cg07673089	0.53	0.09	FALSE
cg07673103	0.59	0.09	FALSE
cg07673133	-0.23	0.04	FALSE
cg07673181	0.17	0.03	FALSE
cg07673182	0.5	0.02	FALSE
cg07673230	0.41	0.22	FALSE
cg07673241	-0.06	0.03	FALSE
cg07673263	0.04	0.02	FALSE
cg07673578	0.71	0.17	FALSE
cg07673740	0.52	0.14	FALSE
cg07673807	0.73	0.17	FALSE
cg07673838	0.15	0.05	FALSE
cg07673866	0.15	0.02	FALSE
cg07673935	0.58	0.06	FALSE
cg07673979	0.18	0.16	FALSE
cg07674022	0.88	0.21	FALSE
cg07674095	0.72	0.17	FALSE
cg07674153	-0.11	0.05	FALSE
cg07674238	0.65	0.11	FALSE
cg07674277	0.11	0.02	FALSE
cg07674304	0.49	0.29	FALSE
cg07674386	-0.02	0.06	FALSE
cg07674459	0.09	0.05	FALSE
cg07674485	-0.02	0.03	FALSE
cg07674535	0.39	0.04	FALSE
cg07674570	0.24	0.07	FALSE
cg07674753	0.22	0.05	FALSE
cg07674834	0.36	0.06	FALSE
cg07675031	0.38	0.17	FALSE
cg07675169	0.45	0.08	FALSE
cg07675184	0.5	0.06	FALSE
cg07675262	-0.04	0.04	FALSE
cg07675285	0.34	0.09	FALSE
cg07675334	-0.03	0.05	FALSE
cg07675337	0.03	0.03	FALSE
cg07675399	0.06	0.02	FALSE
cg07675477	0.59	0.25	FALSE
cg07675647	0.61	0.13	FALSE
cg07675656	0.04	0.08	FALSE
cg07675682	0.01	0.06	FALSE
cg07675687	0	0.03	FALSE
cg07675700	0.49	0.13	FALSE
cg07675780	0	0.04	FALSE
cg07675811	0.18	0.05	FALSE
cg07675998	0.34	0.1	FALSE
cg07676002	0.31	0.12	FALSE
cg07676024	0.15	0.04	FALSE
cg07676051	-0.18	0.03	FALSE
cg07676145	0.56	0.22	FALSE
cg07676167	0.46	0.19	FALSE
cg07676300	-0.18	0.02	FALSE
cg07676324	0.23	0.02	FALSE
cg07676329	0.48	0.17	FALSE
cg07676349	0.41	0.08	FALSE
cg07676361	0.74	0.42	FALSE
cg07676517	0.85	0.21	FALSE
cg07676669	0.91	0.24	FALSE
cg07676709	0.76	0.19	FALSE
cg07676849	0.3	0.06	FALSE
cg07676859	0.54	0.33	FALSE
cg07676920	0.01	0.1	FALSE
cg07677032	0.4	0.04	FALSE
cg07677047	-0.12	0.04	FALSE
cg07677157	0.49	0.31	FALSE
cg07677296	0.34	0.03	FALSE
cg07677396	-0.01	0.11	FALSE
cg07677446	0.47	0.11	FALSE
cg07677545	0.16	0.03	FALSE
cg07677570	0.72	0.1	FALSE
cg07677598	0.09	0.06	FALSE
cg07677850	-0.15	0.15	FALSE
cg07677930	0.1	0.09	FALSE
cg07677997	0.15	0.03	FALSE
cg07678010	0.87	0.33	FALSE
cg07678266	0.73	0.13	FALSE
cg07678449	0.14	0.04	FALSE
cg07678517	0.73	0.15	FALSE
cg07678576	-0.1	0.05	FALSE
cg07678583	0.4	0.07	FALSE
cg07678592	0.1	0.04	FALSE
cg07678594	0.07	0.05	FALSE
cg07678643	0.09	0.03	FALSE
cg07678644	-0.03	0.18	FALSE
cg07678669	-0.09	0.05	FALSE
cg07678904	0.29	0.03	FALSE
cg07679203	-0.04	0.02	FALSE
cg07679219	0.95	0.44	FALSE
cg07679230	-0.02	0.05	FALSE
cg07679322	-0.18	0.08	FALSE
cg07679370	0.19	0.12	FALSE
cg07679492	-0.15	0.05	FALSE
cg07679679	0.27	0.1	FALSE
cg07679695	-0.08	0.03	FALSE
cg07679725	0.11	0.02	FALSE
cg07679834	-0.15	0.09	FALSE
cg07679836	0.71	0.18	FALSE
cg07679896	-0.01	0.02	FALSE
cg07679948	0.5	0.19	FALSE
cg07680042	-0.03	0.06	FALSE
cg07680047	0.56	0.11	FALSE
cg07680129	0.22	0.09	FALSE
cg07680167	0.21	0.05	FALSE
cg07680195	0.26	0.16	FALSE
cg07680232	0.39	0.08	FALSE
cg07680277	0.08	0.03	FALSE
cg07680368	0.27	0.1	FALSE
cg07680505	0.15	0.07	FALSE
cg07680589	0.23	0.03	FALSE
cg07680649	0.16	0.04	FALSE
cg07680874	0.12	0.03	FALSE
cg07680935	0.04	0.03	FALSE
cg07680965	0.01	0.07	FALSE
cg07681084	0.03	0.12	FALSE
cg07681156	0.29	0.04	FALSE
cg07681561	0.08	0.03	FALSE
cg07681579	0.86	0.24	FALSE
cg07681696	-0.02	0.03	FALSE
cg07681739	-0.18	0.04	FALSE
cg07681748	0.31	0.31	FALSE
cg07681799	0.01	0.08	FALSE
cg07681834	0.08	0.05	FALSE
cg07681935	0.3	0.17	FALSE
cg07681938	0.19	0.11	FALSE
cg07682009	0.89	0.21	FALSE
cg07682037	0.3	0.02	FALSE
cg07682041	0.14	0.27	FALSE
cg07682083	0.03	0.05	FALSE
cg07682160	0.43	0.19	FALSE
cg07682194	0.83	0.21	FALSE
cg07682338	0.01	0.05	FALSE
cg07682378	-0.05	0.03	FALSE
cg07682434	0.11	0.05	FALSE
cg07682515	0.17	0.05	FALSE
cg07682547	-0.08	0.1	FALSE
cg07682578	0.27	0.01	FALSE
cg07682600	0.15	0.11	FALSE
cg07682645	-0.01	0.05	FALSE
cg07682659	0.54	0.09	FALSE
cg07682663	0.53	0.06	FALSE
cg07682937	0.47	0.02	FALSE
cg07683142	-0.17	0.04	FALSE
cg07683276	0.09	0.1	FALSE
cg07683594	-0.09	0.02	FALSE
cg07683636	0.36	0.11	FALSE
cg07683663	0.49	0.04	FALSE
cg07683804	0.39	0.03	FALSE
cg07683820	0.43	0.04	FALSE
cg07683873	0.07	0.03	FALSE
cg07684019	0.59	0.13	FALSE
cg07684063	0.16	0.04	FALSE
cg07684068	0.04	0.05	FALSE
cg07684128	0	0.03	FALSE
cg07684150	-0.09	0.03	FALSE
cg07684169	0.03	0.04	FALSE
cg07684310	-0.21	0.03	FALSE
cg07684353	0.02	0.02	FALSE
cg07684519	0.33	0.19	FALSE
cg07684587	0.19	0.03	FALSE
cg07684647	0.55	0.95	FALSE
cg07684775	0.39	0.16	FALSE
cg07684796	0.43	0.08	FALSE
cg07684809	0.08	0.09	FALSE
cg07684929	-0.03	0.06	FALSE
cg07685034	0.18	0.1	FALSE
cg07685145	0.09	0.03	FALSE
cg07685180	0.88	0.15	TRUE
cg07685221	-0.07	0.02	FALSE
cg07685326	0.58	0.07	FALSE
cg07685357	0.59	0.14	FALSE
cg07685390	-0.16	0.22	FALSE
cg07685557	0.45	0.13	FALSE
cg07685563	0.55	0.19	FALSE
cg07685601	0.17	0.05	FALSE
cg07685606	0.6	0.1	FALSE
cg07685728	0.28	0.05	FALSE
cg07685736	-0.1	0.03	FALSE
cg07685765	-0.07	0.06	FALSE
cg07685786	0.53	0.17	FALSE
cg07685869	0.62	0.42	FALSE
cg07685947	0.13	0.03	FALSE
cg07686035	0.37	0.1	FALSE
cg07686248	0.01	0.03	FALSE
cg07686392	-0.08	0.03	FALSE
cg07686394	0.96	0.97	FALSE
cg07686441	0.12	0.03	FALSE
cg07686479	0.06	0.05	FALSE
cg07686528	0.08	0.06	FALSE
cg07686635	0.34	0.11	FALSE
cg07686872	0.17	0.19	FALSE
cg07686916	0.74	0.15	FALSE
cg07687029	0.02	0.04	FALSE
cg07687043	0.78	0.44	FALSE
cg07687070	0.3	0.11	FALSE
cg07687131	0.36	0.18	FALSE
cg07687172	0.91	0.38	FALSE
cg07687332	0.14	0.05	FALSE
cg07687349	0.21	0.06	FALSE
cg07687354	0.67	0.15	FALSE
cg07687398	0.23	0.12	FALSE
cg07687548	0.15	0.06	FALSE
cg07687554	0.51	0.22	FALSE
cg07687567	0.04	0.02	FALSE
cg07687610	-0.02	0.03	FALSE
cg07687766	0.06	0.03	FALSE
cg07687798	-0.11	0.03	FALSE
cg07687814	0	0.11	FALSE
cg07687899	0.25	0.05	FALSE
cg07687951	0.04	0.03	FALSE
cg07688052	-0.24	0.02	FALSE
cg07688213	0.02	0.04	FALSE
cg07688262	0.08	0.04	FALSE
cg07688277	-0.03	0.03	FALSE
cg07688412	0.26	0.02	FALSE
cg07688490	0.59	0.15	FALSE
cg07688604	0.14	0.03	FALSE
cg07688613	-0.08	0.04	FALSE
cg07688779	0.22	0.04	FALSE
cg07688836	0.27	0.03	FALSE
cg07688855	0.57	0.07	FALSE
cg07688922	0.05	0.05	FALSE
cg07688931	0.75	0.1	FALSE
cg07688933	0.32	0.04	FALSE
cg07688988	0.17	0.08	FALSE
cg07689001	0.18	0.04	FALSE
cg07689032	0.34	0.15	FALSE
cg07689148	0.2	0.05	FALSE
cg07689226	0.06	0.04	FALSE
cg07689252	0.78	0.07	FALSE
cg07689260	0.25	0.06	FALSE
cg07689396	0.36	0.2	FALSE
cg07689487	-0.01	0.05	FALSE
cg07689503	0.36	0.04	FALSE
cg07689731	0.02	0.17	FALSE
cg07689821	0.19	0.08	FALSE
cg07689907	0.41	0.08	FALSE
cg07689920	0.74	0.19	FALSE
cg07690018	0.12	0.1	FALSE
cg07690098	-0.13	0.09	FALSE
cg07690127	0.66	0.18	FALSE
cg07690181	0.22	0.1	FALSE
cg07690202	0.51	0.06	FALSE
cg07690290	-0.02	0.04	FALSE
cg07690349	0.01	0.04	FALSE
cg07690692	0.17	0.03	FALSE
cg07690733	-0.01	0.14	FALSE
cg07690734	0.02	0.01	FALSE
cg07690778	0.07	0.06	FALSE
cg07690882	0.84	0.41	FALSE
cg07691004	0.2	0.05	FALSE
cg07691133	0.04	0.02	FALSE
cg07691146	0.35	0.09	FALSE
cg07691152	0.51	0.15	FALSE
cg07691180	-0.16	0.03	FALSE
cg07691200	0.06	0.16	FALSE
cg07691306	0.5	0.11	FALSE
cg07691609	0.15	0.02	FALSE
cg07691624	0.27	0.09	FALSE
cg07691684	0.21	0.07	FALSE
cg07691686	0.48	0.1	FALSE
cg07691705	0.03	0.06	FALSE
cg07691761	0.39	0.04	FALSE
cg07691793	0.08	0.03	FALSE
cg07691897	0.13	0.47	FALSE
cg07691914	-0.12	0.03	FALSE
cg07692169	-0.1	0.02	FALSE
cg07692172	0.11	0.05	FALSE
cg07692288	-0.08	0.04	FALSE
cg07692473	0.08	0.03	FALSE
cg07692489	0.58	0.32	FALSE
cg07692529	0.09	0.04	FALSE
cg07692540	0.26	0.11	FALSE
cg07692929	0.41	0.09	FALSE
cg07693037	0.21	0.03	FALSE
cg07693058	0.08	0.03	FALSE
cg07693238	0.09	0.03	FALSE
cg07693262	0.42	0.1	FALSE
cg07693270	0.7	0.17	FALSE
cg07693440	0.04	0.03	FALSE
cg07693569	0.21	0.02	FALSE
cg07693617	0.21	0.08	FALSE
cg07693674	-0.03	0.6	FALSE
cg07693813	-0.03	0.02	FALSE
cg07693880	-0.07	0.06	FALSE
cg07693931	0.29	0.08	FALSE
cg07693974	0.37	0.07	FALSE
cg07694025	0.37	0.09	FALSE
cg07694390	0.29	0.06	FALSE
cg07694400	0.14	0.05	FALSE
cg07694404	0.34	0.05	FALSE
cg07694424	0.27	0.03	FALSE
cg07694544	-0.1	0.03	FALSE
cg07694621	0.06	0.04	FALSE
cg07694711	0.26	0.06	FALSE
cg07694735	0.14	0.03	FALSE
cg07694754	0.81	0.11	FALSE
cg07694848	0.28	0.03	FALSE
cg07694864	0.67	0.32	FALSE
cg07694975	0.4	0.12	FALSE
cg07694985	0.08	0.03	FALSE
cg07695058	0.86	0.31	FALSE
cg07695089	0.05	0.04	FALSE
cg07695181	0	0.04	FALSE
cg07695272	-0.05	0.06	FALSE
cg07695362	-0.07	0.07	FALSE
cg07695428	0.15	0.12	FALSE
cg07695447	0.14	0.06	FALSE
cg07695475	0.17	0.05	FALSE
cg07695566	0.4	0.16	FALSE
cg07695590	0.25	0.03	FALSE
cg07695604	0.02	0.03	FALSE
cg07695625	0.12	0.09	FALSE
cg07695654	-0.06	0.01	FALSE
cg07695771	0.36	0.12	FALSE
cg07695835	0.65	0.18	FALSE
cg07695909	0.15	0.11	FALSE
cg07696006	0.38	0.13	FALSE
cg07696033	0.14	0.03	FALSE
cg07696099	0.17	0.17	FALSE
cg07696102	0.08	0.03	FALSE
cg07696178	0	0.02	FALSE
cg07696277	-0.2	0.04	FALSE
cg07696310	0.45	0.07	FALSE
cg07696354	-0.16	0.03	FALSE
cg07696464	0.05	0.04	FALSE
cg07696485	0.17	0.05	FALSE
cg07696514	0.21	0.08	FALSE
cg07696516	0.22	0.04	FALSE
cg07696592	0.23	0.02	FALSE
cg07696658	0.15	0.03	FALSE
cg07696690	0.01	0.09	FALSE
cg07696699	0.18	0.13	FALSE
cg07696757	-0.03	0.05	FALSE
cg07696842	0.82	0.14	FALSE
cg07696884	0.15	0.05	FALSE
cg07696918	0.07	0.08	FALSE
cg07696985	-0.01	0.03	FALSE
cg07697006	-0.02	0.01	FALSE
cg07697078	-0.18	0.03	FALSE
cg07697082	0.53	0.08	FALSE
cg07697100	0.42	0.05	FALSE
cg07697134	0.44	0.78	FALSE
cg07697177	0.18	0.05	FALSE
cg07697189	-0.21	0.02	FALSE
cg07697201	0.43	0.05	FALSE
cg07697227	-0.07	0.04	FALSE
cg07697256	-0.07	0.01	FALSE
cg07697275	0.16	0.05	FALSE
cg07697276	0.76	0.11	FALSE
cg07697321	0.53	0.13	FALSE
cg07697348	0.1	0.02	FALSE
cg07697428	0.35	0.15	FALSE
cg07697433	-0.04	0.03	FALSE
cg07697465	0.01	0.08	FALSE
cg07697561	0.39	0.08	FALSE
cg07697569	-0.03	0.02	FALSE
cg07697597	0.55	0.16	FALSE
cg07697635	0.19	0.03	FALSE
cg07697662	-0.06	0.03	FALSE
cg07697770	0.04	0.03	FALSE
cg07697850	-0.07	0.02	FALSE
cg07697887	0.19	0.04	FALSE
cg07697891	0.03	0.06	FALSE
cg07697895	0.15	0.1	FALSE
cg07697981	0.09	0.02	FALSE
cg07698039	0.04	0.07	FALSE
cg07698102	0.34	0.21	FALSE
cg07698121	0.79	0.17	FALSE
cg07698196	0.65	0.19	FALSE
cg07698281	0.79	0.1	FALSE
cg07698336	-0.17	0.05	FALSE
cg07698384	0.1	0.02	FALSE
cg07698430	0.08	0.03	FALSE
cg07698523	0.09	0.07	FALSE
cg07698575	0.05	0.03	FALSE
cg07698591	0.34	0.1	FALSE
cg07698674	0.97	0.08	FALSE
cg07698783	0.32	0.09	FALSE
cg07698804	0.4	0.13	FALSE
cg07698811	0.7	0.11	FALSE
cg07699084	0.33	0.11	FALSE
cg07699149	0.09	0.03	FALSE
cg07699235	0.05	0.04	FALSE
cg07699237	0.05	0.02	FALSE
cg07699277	-0.05	0.03	FALSE
cg07699300	0.35	0.09	FALSE
cg07699307	-0.06	0.05	FALSE
cg07699311	0.25	0.08	FALSE
cg07699312	0.68	0.12	FALSE
cg07699351	0.19	0.06	FALSE
cg07699440	0.06	0.02	FALSE
cg07699608	0.21	0.21	FALSE
cg07699648	0.02	0.04	FALSE
cg07699706	-0.07	0.06	FALSE
cg07699845	0.18	0.15	FALSE
cg07699930	0.04	0.05	FALSE
cg07699931	0.04	0.02	FALSE
cg07699939	0	0.06	FALSE
cg07699978	0.27	0.07	FALSE
cg07700062	0.34	0.11	FALSE
cg07700233	0.98	0.65	FALSE
cg07700234	0.22	0.02	FALSE
cg07700249	-0.22	0.03	FALSE
cg07700258	0.06	0.03	FALSE
cg07700266	-0.02	0.03	FALSE
cg07700350	0	0.03	FALSE
cg07700393	0.58	0.09	FALSE
cg07700514	-0.01	0.13	FALSE
cg07700524	0.33	0.1	FALSE
cg07700644	-0.14	0.07	FALSE
cg07700741	0.45	0.07	FALSE
cg07700837	0.54	0.07	FALSE
cg07700843	0.88	0.18	FALSE
cg07700847	0.05	0.04	FALSE
cg07700920	0.07	0.03	FALSE
cg07700925	0.35	0.11	FALSE
cg07700962	0	0.08	FALSE
cg07701018	0.06	0.03	FALSE
cg07701033	0.22	0.05	FALSE
cg07701049	-0.06	0.06	FALSE
cg07701166	-0.04	0.01	FALSE
cg07701191	0.68	0.07	FALSE
cg07701223	0.1	0.04	FALSE
cg07701237	0.28	0.06	FALSE
cg07701241	0.17	0.03	FALSE
cg07701281	0.04	0.02	FALSE
cg07701282	0.09	0.06	FALSE
cg07701307	0.44	0.06	FALSE
cg07701375	0.11	0.04	FALSE
cg07701443	0.42	0.1	FALSE
cg07701514	0.02	0.05	FALSE
cg07701610	0.14	0.19	FALSE
cg07701683	-0.03	0.05	FALSE
cg07701716	0.01	0.09	FALSE
cg07701757	0.8	0.3	FALSE
cg07701909	-0.09	0.03	FALSE
cg07702100	0.39	0.11	FALSE
cg07702216	0	0.06	FALSE
cg07702235	0.25	0.13	FALSE
cg07702236	0.82	0.24	FALSE
cg07702240	0.32	0.02	FALSE
cg07702255	0.36	0.04	FALSE
cg07702259	0.34	0.17	FALSE
cg07702424	0.43	0.26	FALSE
cg07702509	0.18	0.04	FALSE
cg07702526	-0.03	0.05	FALSE
cg07702548	0.1	0.05	FALSE
cg07702659	0.17	0.08	FALSE
cg07702693	-0.09	0.03	FALSE
cg07702696	0.51	0.05	FALSE
cg07702750	0.19	0.05	FALSE
cg07702751	-0.03	0.12	FALSE
cg07702819	0.62	0.11	FALSE
cg07702830	-0.17	0.06	FALSE
cg07702853	0.18	0.11	FALSE
cg07702888	0.55	0.1	FALSE
cg07703017	0.03	0.07	FALSE
cg07703079	0.51	0.06	FALSE
cg07703081	0.02	0.06	FALSE
cg07703130	0.14	0.07	FALSE
cg07703190	-0.17	0.02	FALSE
cg07703249	0.37	0.08	FALSE
cg07703277	0.06	0.02	FALSE
cg07703337	-0.09	0.04	FALSE
cg07703358	0.7	0.14	FALSE
cg07703372	0.2	0.02	FALSE
cg07703391	0.99	0.95	FALSE
cg07703401	0.13	0.07	FALSE
cg07703462	0.12	0.05	FALSE
cg07703530	0.28	0.11	FALSE
cg07703610	-0.09	0.03	FALSE
cg07703654	0.82	0.19	FALSE
cg07703679	0.18	0.06	FALSE
cg07703690	0.01	0.07	FALSE
cg07703701	0.15	0.06	FALSE
cg07703756	0.71	0.17	FALSE
cg07703783	0.4	0.08	FALSE
cg07703790	-0.21	0.06	FALSE
cg07703976	0.73	0.06	FALSE
cg07704136	0.14	0.14	FALSE
cg07704144	0.16	0.03	FALSE
cg07704235	0.08	0.03	FALSE
cg07704300	-0.02	0.08	FALSE
cg07704331	0.21	0.08	FALSE
cg07704437	-0.1	0.04	FALSE
cg07704495	0.06	0.02	FALSE
cg07704502	0.1	0.02	FALSE
cg07704549	0.31	0.08	FALSE
cg07704554	0.5	0.12	FALSE
cg07704580	0.77	0.1	FALSE
cg07704585	0.22	0.02	FALSE
cg07704627	0.38	0.1	FALSE
cg07704699	0.89	0.31	FALSE
cg07704718	0.04	0.04	FALSE
cg07704824	0.62	0.07	FALSE
cg07704959	0.01	0.1	FALSE
cg07704981	0.22	0.06	FALSE
cg07705004	0.37	0.09	FALSE
cg07705135	-0.17	0.04	FALSE
cg07705315	0.14	0.02	FALSE
cg07705604	0.15	0.05	FALSE
cg07705639	0.24	0.2	FALSE
cg07705739	0.52	0.09	FALSE
cg07705809	-0.11	0.03	FALSE
cg07705810	0.34	0.07	FALSE
cg07705820	0.01	0.06	FALSE
cg07705866	-0.18	0.04	FALSE
cg07705908	0.5	0.1	FALSE
cg07705912	-0.01	0.08	FALSE
cg07705964	0.26	0.09	FALSE
cg07706038	0.08	0.04	FALSE
cg07706053	0.81	0.23	FALSE
cg07706067	0.29	0.04	FALSE
cg07706111	0.15	0.04	FALSE
cg07706114	0.08	0.05	FALSE
cg07706279	0.61	0.05	FALSE
cg07706352	0.44	0.08	FALSE
cg07706362	0.21	0.03	FALSE
cg07706367	-0.07	0.03	FALSE
cg07706375	-0.12	0.03	FALSE
cg07706387	0.29	0.08	FALSE
cg07706442	-0.04	0.02	FALSE
cg07706463	-0.09	0.02	FALSE
cg07706471	0.4	0.22	FALSE
cg07706515	0.08	0.01	FALSE
cg07706540	0.13	0.04	FALSE
cg07706558	0	0.08	FALSE
cg07706607	0.07	0.02	FALSE
cg07706680	-0.02	0.03	FALSE
cg07706687	0.11	0.08	FALSE
cg07706695	0.56	0.22	FALSE
cg07706715	0.3	0.05	FALSE
cg07706758	0.03	0.03	FALSE
cg07706776	0.1	0.05	FALSE
cg07706810	-0.05	0.05	FALSE
cg07706812	-0.02	0.03	FALSE
cg07706844	0.46	0.05	FALSE
cg07707031	0.23	0.04	FALSE
cg07707039	0.26	0.17	FALSE
cg07707056	0.29	0.03	FALSE
cg07707072	0.03	0.04	FALSE
cg07707227	0.13	0.04	FALSE
cg07707379	0.13	0.06	FALSE
cg07707479	0.04	0.05	FALSE
cg07707491	-0.1	0.03	FALSE
cg07707498	0	0.05	FALSE
cg07707505	0.15	0.1	FALSE
cg07707546	0.59	0.11	FALSE
cg07707586	0.13	0.07	FALSE
cg07707599	0.22	0.04	FALSE
cg07707611	-0.11	0.03	FALSE
cg07707641	0.24	0.09	FALSE
cg07707687	0.07	0.05	FALSE
cg07707817	-0.15	0.03	FALSE
cg07707875	0.02	0.02	FALSE
cg07707891	0.01	0.08	FALSE
cg07708016	0.58	0.1	FALSE
cg07708148	-0.21	0.13	FALSE
cg07708198	0.23	0.05	FALSE
cg07708286	0.49	0.07	FALSE
cg07708453	0.35	0.25	FALSE
cg07708472	-0.06	0.3	FALSE
cg07708487	0.58	0.16	FALSE
cg07708516	0.05	0.02	FALSE
cg07708521	0.16	0.14	FALSE
cg07708567	0.07	0.03	FALSE
cg07708613	0.69	0.11	FALSE
cg07708622	0.74	0.21	FALSE
cg07708653	0.04	0.03	FALSE
cg07708686	0	0.05	FALSE
cg07708721	0.27	0.09	FALSE
cg07708788	0.24	0.05	FALSE
cg07708806	0.15	0.02	FALSE
cg07708818	-0.02	0.02	FALSE
cg07708937	-0.04	0.02	FALSE
cg07708951	0.34	0.08	FALSE
cg07709065	0.56	0.09	FALSE
cg07709080	0.21	0.04	FALSE
cg07709148	0.24	0.02	FALSE
cg07709155	-0.01	0.04	FALSE
cg07709205	0.3	0.07	FALSE
cg07709210	0.11	0.07	FALSE
cg07709358	0.02	0.05	FALSE
cg07709370	0.15	0.24	FALSE
cg07709430	0.35	0.12	FALSE
cg07709485	0.07	0.03	FALSE
cg07709606	0.74	0.35	FALSE
cg07709618	0.03	0.06	FALSE
cg07709627	0	0.04	FALSE
cg07709635	0.24	0.03	FALSE
cg07709681	0	0.05	FALSE
cg07709692	0.12	0.1	FALSE
cg07709903	0.13	0.06	FALSE
cg07709980	0.39	0.13	FALSE
cg07710073	-0.02	0.05	FALSE
cg07710211	0.48	0.19	FALSE
cg07710247	-0.12	0.06	FALSE
cg07710328	0.4	0.09	FALSE
cg07710335	0.37	0.09	FALSE
cg07710450	0.07	0.03	FALSE
cg07710481	0.29	0.08	FALSE
cg07710560	0.57	0.12	FALSE
cg07710833	0	0.11	FALSE
cg07710883	0.5	0.12	FALSE
cg07710907	0.03	0.05	FALSE
cg07710971	-0.1	0.03	FALSE
cg07711036	0.61	0.06	FALSE
cg07711067	0.09	0.07	FALSE
cg07711097	0.44	0.07	FALSE
cg07711099	0.27	0.05	FALSE
cg07711192	0.56	0.18	FALSE
cg07711387	0.09	0.09	FALSE
cg07711397	0.08	0.04	FALSE
cg07711556	0.28	0.12	FALSE
cg07711911	0	0.05	FALSE
cg07711927	0.43	0.05	FALSE
cg07711954	-0.02	0.02	FALSE
cg07712165	0.98	0.86	FALSE
cg07712198	0.22	0.28	FALSE
cg07712243	0.3	0.09	FALSE
cg07712267	0.41	0.1	FALSE
cg07712329	0.04	0.03	FALSE
cg07712444	0.33	0.03	FALSE
cg07712493	0.09	0.04	FALSE
cg07712541	0.78	0.22	FALSE
cg07712710	-0.02	0.08	FALSE
cg07712892	-0.1	0.05	FALSE
cg07713008	0.03	0.06	FALSE
cg07713031	0.69	0.03	FALSE
cg07713066	0.14	0.01	FALSE
cg07713120	-0.01	0.07	FALSE
cg07713192	0.64	0.12	FALSE
cg07713242	0.84	0.21	FALSE
cg07713268	-0.06	0.03	FALSE
cg07713293	0.66	0.12	FALSE
cg07713318	0.51	0.09	FALSE
cg07713331	-0.02	0.1	FALSE
cg07713361	-0.03	0.14	FALSE
cg07713411	0.41	0.17	FALSE
cg07713493	0.78	0.2	FALSE
cg07713495	-0.08	0.07	FALSE
cg07713538	0.07	0.07	FALSE
cg07713705	0.06	0.03	FALSE
cg07713796	-0.16	0.08	FALSE
cg07713849	0.07	0.05	FALSE
cg07713896	0.28	0.07	FALSE
cg07713929	0.4	0.11	FALSE
cg07713946	0.48	0.13	FALSE
cg07714085	0.58	0.12	FALSE
cg07714266	0.11	0.13	FALSE
cg07714276	0.47	0.2	FALSE
cg07714319	0.33	0.12	FALSE
cg07714420	0.36	0.08	FALSE
cg07714476	0.28	0.05	FALSE
cg07714534	0.08	0.02	FALSE
cg07714565	0.29	0.01	FALSE
cg07714600	0.19	0.06	FALSE
cg07714657	0.11	0.06	FALSE
cg07714708	-0.13	0.03	FALSE
cg07714757	0.61	0.11	FALSE
cg07714812	0.23	0.09	FALSE
cg07715041	0.21	0.08	FALSE
cg07715201	0.47	0.1	FALSE
cg07715328	0.05	0.03	FALSE
cg07715387	-0.05	0.03	FALSE
cg07715395	-0.13	0.06	FALSE
cg07715777	0.51	0.12	FALSE
cg07715894	-0.12	0.03	FALSE
cg07715909	0.4	0.13	FALSE
cg07715974	-0.02	0.04	FALSE
cg07716052	0.66	0.11	FALSE
cg07716089	0.08	0.06	FALSE
cg07716131	0.76	0.2	FALSE
cg07716222	0.3	0.07	FALSE
cg07716249	0.27	0.08	FALSE
cg07716280	0.23	0.08	FALSE
cg07716322	-0.16	0.1	FALSE
cg07716390	0.1	0.05	FALSE
cg07716408	0.67	0.31	FALSE
cg07716437	-0.18	0.04	FALSE
cg07716603	0.01	0.05	FALSE
cg07716624	-0.08	0.04	FALSE
cg07716635	-0.03	0.14	FALSE
cg07716663	0.01	0.06	FALSE
cg07716696	0.74	0.28	FALSE
cg07716832	-0.02	0.09	FALSE
cg07716910	0.07	0.05	FALSE
cg07716927	0.35	0.1	FALSE
cg07717047	-0.07	0.06	FALSE
cg07717083	0.1	0.13	FALSE
cg07717158	-0.05	0.04	FALSE
cg07717198	0.78	0.12	FALSE
cg07717347	0.21	0.05	FALSE
cg07717381	0.3	0.07	FALSE
cg07717512	0.4	0.26	FALSE
cg07717559	0	0.17	FALSE
cg07717632	0.25	0.09	FALSE
cg07717704	-0.07	0.04	FALSE
cg07717774	0.04	0.03	FALSE
cg07717903	0.52	0.21	FALSE
cg07718244	0.28	0.07	FALSE
cg07718251	0.13	0.06	FALSE
cg07718308	0.05	0.07	FALSE
cg07718349	-0.06	0.11	FALSE
cg07718444	0.43	0.11	FALSE
cg07718463	-0.13	0.03	FALSE
cg07718471	0.07	0.03	FALSE
cg07718483	0.1	0.05	FALSE
cg07718631	0.63	0.04	FALSE
cg07718690	0.4	0.03	FALSE
cg07718713	0.05	0.08	FALSE
cg07718716	0.55	0.08	FALSE
cg07718808	-0.23	0.03	FALSE
cg07718813	0.54	0.09	FALSE
cg07718903	0.53	0.21	FALSE
cg07719077	0.07	0.04	FALSE
cg07719096	0.06	0.05	FALSE
cg07719100	-0.05	0.04	FALSE
cg07719142	0.01	0.03	FALSE
cg07719172	0.34	0.07	FALSE
cg07719253	0.18	0.02	FALSE
cg07719261	0.75	0.12	FALSE
cg07719401	0.16	0.03	FALSE
cg07719512	0.29	0.07	FALSE
cg07719523	-0.23	0.04	FALSE
cg07719547	0.14	0.02	FALSE
cg07719583	0.27	0.02	FALSE
cg07719599	0.23	0.05	FALSE
cg07719604	0.55	0.13	FALSE
cg07719610	0	0.04	FALSE
cg07719621	0.12	0.03	FALSE
cg07719674	-0.15	0.04	FALSE
cg07719679	0.42	0.11	FALSE
cg07719737	0.01	0.04	FALSE
cg07719786	0.09	0.03	FALSE
cg07719898	0.07	0.21	FALSE
cg07719965	0.45	0.13	FALSE
cg07720105	0.53	0.12	FALSE
cg07720143	-0.01	0.17	FALSE
cg07720174	-0.12	0.05	FALSE
cg07720188	0.56	0.18	FALSE
cg07720334	-0.31	0.04	FALSE
cg07720403	-0.19	0.03	FALSE
cg07720478	0.79	0.15	FALSE
cg07720540	0.02	0.04	FALSE
cg07720646	0.11	0.04	FALSE
cg07720789	0	0.03	FALSE
cg07720851	0.31	0.11	FALSE
cg07720856	0.12	0.02	FALSE
cg07720865	0.23	0.31	FALSE
cg07720990	0.38	0.07	FALSE
cg07721005	0.37	0.05	FALSE
cg07721042	0.15	0.04	FALSE
cg07721203	0.55	0.07	FALSE
cg07721244	0.59	0.36	FALSE
cg07721276	0	0.02	FALSE
cg07721365	0.05	0.02	FALSE
cg07721400	-0.14	0.06	FALSE
cg07721440	0.19	0.04	FALSE
cg07721458	-0.17	0.05	FALSE
cg07721547	0.49	0.07	FALSE
cg07721569	0.14	0.09	FALSE
cg07721625	0.78	0.28	FALSE
cg07721658	0.15	0.04	FALSE
cg07721777	0.04	0.05	FALSE
cg07721779	0.05	0.02	FALSE
cg07721852	0.31	0.16	FALSE
cg07721872	0.3	0.06	FALSE
cg07721901	0.31	0.1	FALSE
cg07722220	0.07	0.05	FALSE
cg07722333	-0.12	0.06	FALSE
cg07722358	0.1	0.04	FALSE
cg07722359	-0.06	0.04	FALSE
cg07722360	0.84	0.18	FALSE
cg07722368	0.2	0.05	FALSE
cg07722505	0.13	0.02	FALSE
cg07722678	0.74	0.33	FALSE
cg07722774	0.56	0.11	FALSE
cg07722840	0.17	0.02	FALSE
cg07723069	0.39	0.02	FALSE
cg07723114	0.05	0.06	FALSE
cg07723130	0.19	0.07	FALSE
cg07723158	0.45	0.09	FALSE
cg07723217	0.09	0.02	FALSE
cg07723251	0.67	0.29	FALSE
cg07723258	0.44	0.19	FALSE
cg07723322	0.03	0.03	FALSE
cg07723365	-0.03	0.03	FALSE
cg07723431	0.13	0.06	FALSE
cg07723459	0.36	0.05	FALSE
cg07723510	0.48	0.11	FALSE
cg07723558	0.21	0.03	FALSE
cg07723559	0	0.03	FALSE
cg07723598	0.15	0.04	FALSE
cg07723599	0.31	0.05	FALSE
cg07723659	0.64	0.13	FALSE
cg07723855	0.16	0.03	FALSE
cg07723902	0.26	0.06	FALSE
cg07723921	0.85	0.2	FALSE
cg07723948	0.7	0.15	FALSE
cg07723983	0.08	0.09	FALSE
cg07724015	-0.01	0.05	FALSE
cg07724243	0.04	0.03	FALSE
cg07724259	-0.12	0.05	FALSE
cg07724304	-0.11	0.04	FALSE
cg07724309	-0.03	0.05	FALSE
cg07724407	0.18	0.05	FALSE
cg07724433	-0.22	0.04	FALSE
cg07724466	0.53	0.26	FALSE
cg07724623	0.8	0.29	FALSE
cg07724643	0.56	0.13	FALSE
cg07724654	0.02	0.04	FALSE
cg07724670	0.47	0.1	FALSE
cg07724793	0.1	0.05	FALSE
cg07724816	0.06	0.06	FALSE
cg07724905	-0.07	0.07	FALSE
cg07724971	0.35	0.08	FALSE
cg07724977	0.72	0.06	FALSE
cg07725033	0.1	0.06	FALSE
cg07725036	0.07	0.07	FALSE
cg07725056	-0.15	0.12	FALSE
cg07725064	0.2	0.17	FALSE
cg07725123	0.54	0.11	FALSE
cg07725163	0.05	0.07	FALSE
cg07725167	0.83	0.13	FALSE
cg07725183	0.53	0.21	FALSE
cg07725191	0.01	0.03	FALSE
cg07725198	0.29	0.09	FALSE
cg07725206	0	0.04	FALSE
cg07725355	-0.03	0.02	FALSE
cg07725389	-0.1	0.03	FALSE
cg07725527	0.25	0.12	FALSE
cg07725536	0.25	0.07	FALSE
cg07725658	0.28	0.08	FALSE
cg07725711	0.09	0.06	FALSE
cg07725729	0.02	0.03	FALSE
cg07725829	0.1	0.09	FALSE
cg07725836	0.16	0.16	FALSE
cg07725889	-0.07	0.03	FALSE
cg07725925	0.12	0.05	FALSE
cg07725967	0.02	0.03	FALSE
cg07725970	-0.01	0.03	FALSE
cg07725983	0	0.13	FALSE
cg07726085	0.09	0.04	FALSE
cg07726139	0.15	0.04	FALSE
cg07726156	-0.03	0.03	FALSE
cg07726187	0.39	0.04	FALSE
cg07726215	-0.05	0.05	FALSE
cg07726241	-0.01	0.03	FALSE
cg07726287	0.5	0.12	FALSE
cg07726288	0.83	0.2	FALSE
cg07726423	0.15	0.06	FALSE
cg07726465	0.16	0.07	FALSE
cg07726474	0.2	0.32	FALSE
cg07726808	-0.21	0.04	FALSE
cg07726904	0.11	0.04	FALSE
cg07726953	0.7	0.1	FALSE
cg07726975	0.15	0.05	FALSE
cg07727170	0.39	0.04	FALSE
cg07727228	0.05	0.05	FALSE
cg07727233	0.06	0.03	FALSE
cg07727295	-0.13	0.04	FALSE
cg07727358	-0.03	0.02	FALSE
cg07727425	0.06	0.05	FALSE
cg07727547	-0.02	0.04	FALSE
cg07727594	0.2	0.11	FALSE
cg07727640	0.84	0.19	FALSE
cg07727721	-0.1	0.03	FALSE
cg07727872	0.27	0.02	FALSE
cg07727884	0.54	0.09	FALSE
cg07728084	0.29	0.06	FALSE
cg07728092	-0.01	0.03	FALSE
cg07728112	-0.05	0.03	FALSE
cg07728215	0.67	0.12	FALSE
cg07728250	0.7	0.23	FALSE
cg07728307	0.02	0.04	FALSE
cg07728479	0.31	0.12	FALSE
cg07728485	0.09	0.01	FALSE
cg07728507	-0.02	0.06	FALSE
cg07728579	0.35	0.12	FALSE
cg07728793	-0.12	0.04	FALSE
cg07728865	0.46	0.11	FALSE
cg07728874	0.43	0.16	FALSE
cg07728920	0.21	0.07	FALSE
cg07729025	0.66	0.12	FALSE
cg07729059	0.23	0.07	FALSE
cg07729082	0.38	0.08	FALSE
cg07729303	-0.02	0.01	FALSE
cg07729367	0	0.04	FALSE
cg07729440	-0.13	0.07	FALSE
cg07729453	0.17	0.03	FALSE
cg07729527	0.6	0.21	FALSE
cg07729537	0.45	0.11	FALSE
cg07729681	-0.02	0.04	FALSE
cg07729842	0.25	0.05	FALSE
cg07729916	0.35	0.06	FALSE
cg07730039	-0.12	0.04	FALSE
cg07730100	0.13	0.11	FALSE
cg07730149	-0.02	0.02	FALSE
cg07730159	-0.1	0.03	FALSE
cg07730270	0.31	0.04	FALSE
cg07730301	0.37	0.14	FALSE
cg07730329	0.89	0.32	FALSE
cg07730360	0.31	0.13	FALSE
cg07730364	0.05	0.03	FALSE
cg07730551	0.01	0.07	FALSE
cg07730673	0.07	0.04	FALSE
cg07730715	0.53	0.06	FALSE
cg07730946	0.08	0.1	FALSE
cg07731025	0.15	0.02	FALSE
cg07731047	0.02	0.06	FALSE
cg07731191	0.7	0.07	FALSE
cg07731211	-0.27	0.03	FALSE
cg07731304	0.65	0.21	FALSE
cg07731312	0.04	0.06	FALSE
cg07731336	0.92	0.23	FALSE
cg07731455	0.07	0.09	FALSE
cg07731639	0.13	0.08	FALSE
cg07731871	0.06	0.1	FALSE
cg07732037	0.05	0.33	FALSE
cg07732115	0.2	0.02	FALSE
cg07732116	0.01	0.04	FALSE
cg07732143	0.16	0.05	FALSE
cg07732331	0.89	0.23	FALSE
cg07732336	0.19	0.35	FALSE
cg07732421	-0.07	0.08	FALSE
cg07732471	0.15	0.05	FALSE
cg07732472	0.14	0.05	FALSE
cg07732593	0.1	0.05	FALSE
cg07732644	0.06	0.06	FALSE
cg07732693	0.26	0.02	FALSE
cg07732755	0.12	0.2	FALSE
cg07732888	0.28	0.03	FALSE
cg07732971	0.03	0.04	FALSE
cg07733031	0.24	0.02	FALSE
cg07733098	0.72	0.12	FALSE
cg07733129	-0.01	0.06	FALSE
cg07733198	-0.07	0.02	FALSE
cg07733247	0.18	0.07	FALSE
cg07733257	0.74	0.12	FALSE
cg07733260	-0.18	0.03	FALSE
cg07733363	0.03	0.01	FALSE
cg07733441	-0.12	0.03	FALSE
cg07733446	0.57	0.11	FALSE
cg07733457	0.31	0.04	FALSE
cg07733481	0.94	0.36	FALSE
cg07733567	0.08	0.05	FALSE
cg07733576	0.17	0.21	FALSE
cg07733620	0.19	0.03	FALSE
cg07733719	0.45	0.2	FALSE
cg07733851	0.5	0.21	FALSE
cg07733918	0.2	0.04	FALSE
cg07733920	0.93	0.22	FALSE
cg07733993	0.34	0.05	FALSE
cg07734052	-0.18	0.05	FALSE
cg07734106	0.67	0.12	FALSE
cg07734159	0.38	0.36	FALSE
cg07734161	0.25	0.07	FALSE
cg07734253	0.29	0.02	FALSE
cg07734293	0.78	0.2	FALSE
cg07734351	0.09	0.02	FALSE
cg07734358	0.13	0.08	FALSE
cg07734359	0.12	0.03	FALSE
cg07734513	0.41	0.02	FALSE
cg07734926	0.87	0.24	FALSE
cg07734961	0.34	0.06	FALSE
cg07734975	0.81	0.34	FALSE
cg07735152	-0.05	0.07	FALSE
cg07735163	-0.07	0.02	FALSE
cg07735220	0	0.09	FALSE
cg07735427	0.06	0.03	FALSE
cg07735571	0.08	0.03	FALSE
cg07735577	0.23	0.1	FALSE
cg07735586	0.84	0.36	FALSE
cg07735710	-0.12	0.07	FALSE
cg07735777	0.63	0.06	FALSE
cg07735790	0.48	0.13	FALSE
cg07735885	-0.08	0.27	FALSE
cg07735920	0.32	0.08	FALSE
cg07735952	0.75	0.36	FALSE
cg07735969	0.39	0.1	FALSE
cg07735998	0.43	0.21	FALSE
cg07736012	-0.28	0.07	FALSE
cg07736025	0.27	0.05	FALSE
cg07736123	0.29	0.05	FALSE
cg07736155	-0.03	0.04	FALSE
cg07736335	-0.1	0.06	FALSE
cg07736389	0.39	0.05	FALSE
cg07736415	0.18	0.08	FALSE
cg07736578	0.02	0.04	FALSE
cg07736602	0.44	0.08	FALSE
cg07736627	0.01	0.05	FALSE
cg07736657	0.78	0.18	FALSE
cg07736658	0.08	0.04	FALSE
cg07736705	0.06	0.05	FALSE
cg07736716	0.73	0.12	FALSE
cg07736922	-0.17	0.07	FALSE
cg07736927	0.14	0.07	FALSE
cg07737063	0.11	0.03	FALSE
cg07737104	-0.01	0.03	FALSE
cg07737131	-0.05	0.04	FALSE
cg07737135	0.4	0.2	FALSE
cg07737175	0.2	0.07	FALSE
cg07737179	-0.09	0.02	FALSE
cg07737182	0.56	0.13	FALSE
cg07737236	0.01	0.11	FALSE
cg07737292	0.49	0.25	FALSE
cg07737469	0.38	0.13	FALSE
cg07737503	0.71	0.1	FALSE
cg07737560	0.78	0.25	FALSE
cg07737566	-0.16	0.2	FALSE
cg07737644	0.27	0.07	FALSE
cg07737682	0.35	0.06	FALSE
cg07737707	-0.26	0.04	FALSE
cg07737802	0.37	0.11	FALSE
cg07737810	0.22	0.11	FALSE
cg07737814	0.03	0.03	FALSE
cg07737964	-0.15	0.02	FALSE
cg07738001	0.24	0.44	FALSE
cg07738014	0.13	0.03	FALSE
cg07738031	0.41	0.08	FALSE
cg07738268	0.09	0.04	FALSE
cg07738439	0.34	0.1	FALSE
cg07738503	0.06	0.04	FALSE
cg07738533	0.14	0.02	FALSE
cg07738730	0.74	0.19	FALSE
cg07738839	0.1	0.04	FALSE
cg07738938	-0.09	0.01	FALSE
cg07738955	0.24	0.03	FALSE
cg07739113	0.2	0.12	FALSE
cg07739179	0.65	0.12	FALSE
cg07739188	0.23	0.05	FALSE
cg07739205	0.46	0.09	FALSE
cg07739215	0.18	0.17	FALSE
cg07739257	-0.14	0.03	FALSE
cg07739369	0.61	0.17	FALSE
cg07739398	0	0.1	FALSE
cg07739472	-0.22	0.04	FALSE
cg07739478	0.52	0.15	FALSE
cg07739604	0.18	0.02	FALSE
cg07739668	0.17	0.06	FALSE
cg07739686	0.17	0.03	FALSE
cg07739727	0.17	0.09	FALSE
cg07739758	0.1	0.03	FALSE
cg07739803	0.16	0.02	FALSE
cg07739826	-0.13	0.03	FALSE
cg07739841	0.08	0.12	FALSE
cg07739851	0.24	0.09	FALSE
cg07739876	-0.04	0.03	FALSE
cg07739927	0.34	0.18	FALSE
cg07739959	0.39	0.26	FALSE
cg07740071	0.1	0.06	FALSE
cg07740095	0.87	0.3	FALSE
cg07740110	0.74	0.17	FALSE
cg07740525	0.77	0.14	FALSE
cg07740574	-0.05	0.03	FALSE
cg07740599	0.66	0.29	FALSE
cg07740640	-0.03	0.04	FALSE
cg07740693	0.22	0.08	FALSE
cg07740705	-0.09	0.08	FALSE
cg07740877	-0.02	0.03	FALSE
cg07740894	0.03	0.05	FALSE
cg07740911	0.16	0.02	FALSE
cg07740914	0.05	0.07	FALSE
cg07740989	0.05	0.02	FALSE
cg07741162	0.63	0.08	FALSE
cg07741182	0.04	0.02	FALSE
cg07741184	0.36	0.04	FALSE
cg07741192	-0.04	0.03	FALSE
cg07741229	0.18	0.08	FALSE
cg07741474	0.03	0.03	FALSE
cg07741524	0.32	0.05	FALSE
cg07741624	0.18	0.05	FALSE
cg07741775	0.23	0.02	FALSE
cg07741793	0.07	0.02	FALSE
cg07741805	0.55	0.17	FALSE
cg07741840	1	0.83	FALSE
cg07741910	-0.04	0.05	FALSE
cg07741915	0.5	0.08	FALSE
cg07741984	0.14	0.08	FALSE
cg07741992	0.03	0.06	FALSE
cg07742017	-0.03	0.05	FALSE
cg07742134	0.35	0.03	FALSE
cg07742235	-0.09	0.03	FALSE
cg07742370	-0.02	0.1	FALSE
cg07742374	0.34	0.09	FALSE
cg07742381	0.3	0.06	FALSE
cg07742396	0.66	0.14	FALSE
cg07742404	0.4	0.11	FALSE
cg07742492	-0.07	0.03	FALSE
cg07742499	-0.01	0.05	FALSE
cg07742633	0.22	0.04	FALSE
cg07742718	0.11	0.07	FALSE
cg07742842	-0.02	0.09	FALSE
cg07742843	-0.25	0.01	FALSE
cg07742976	0.01	0.06	FALSE
cg07742989	0.4	0.04	FALSE
cg07743117	0.26	0.05	FALSE
cg07743122	0.03	0.04	FALSE
cg07743144	-0.04	0.04	FALSE
cg07743179	-0.01	0.1	FALSE
cg07743231	0.27	0.21	FALSE
cg07743387	0.04	0.04	FALSE
cg07743548	0.85	0.21	FALSE
cg07743702	0.77	0.22	FALSE
cg07743730	0.03	0.11	FALSE
cg07743747	0.76	0.53	FALSE
cg07743764	0.27	0.09	FALSE
cg07743805	0.39	0.16	FALSE
cg07743878	0	0.08	FALSE
cg07743919	0.19	0.05	FALSE
cg07744063	-0.01	0.02	FALSE
cg07744166	0.48	0.09	FALSE
cg07744270	0.01	0.05	FALSE
cg07744289	-0.05	0.03	FALSE
cg07744328	0.13	0.02	FALSE
cg07744430	0.45	0.18	FALSE
cg07744432	0.07	0.06	FALSE
cg07744435	0.04	0.09	FALSE
cg07744502	0.39	0.14	FALSE
cg07744536	0.09	0.02	FALSE
cg07744562	0.33	0.07	FALSE
cg07744616	0.34	0.05	FALSE
cg07744618	0.16	0.04	FALSE
cg07744623	0.36	0.04	FALSE
cg07744648	-0.02	0.17	FALSE
cg07744751	0.14	0.03	FALSE
cg07744822	0.02	0.04	FALSE
cg07744832	-0.14	0.05	FALSE
cg07744841	0.37	0.11	FALSE
cg07744912	0.32	0.14	FALSE
cg07744993	0.28	0.08	FALSE
cg07745061	0.11	0.03	FALSE
cg07745102	0.39	0.11	FALSE
cg07745166	0.68	0.2	FALSE
cg07745344	0.51	0.07	FALSE
cg07745373	0.92	0.4	FALSE
cg07745434	0.17	0.02	FALSE
cg07745562	-0.15	0.04	FALSE
cg07745596	0.91	0.36	FALSE
cg07745624	0.56	0.14	FALSE
cg07745674	0.5	0.12	FALSE
cg07745707	0.84	0.19	FALSE
cg07745725	0.47	0.07	FALSE
cg07745886	0.62	0.16	FALSE
cg07745905	0.35	0.05	FALSE
cg07745941	-0.08	0.04	FALSE
cg07745999	0.54	0.06	FALSE
cg07746263	0.22	0.06	FALSE
cg07746282	-0.01	0.04	FALSE
cg07746323	0.42	0.02	FALSE
cg07746351	-0.14	0.05	FALSE
cg07746427	0.22	0.03	FALSE
cg07746514	-0.01	0.02	FALSE
cg07746532	0.2	0.09	FALSE
cg07746628	-0.19	0.04	FALSE
cg07746699	0	0.03	FALSE
cg07746918	0.11	0.02	FALSE
cg07746998	0.85	0.19	FALSE
cg07747008	0.25	0.12	FALSE
cg07747133	0.34	0.18	FALSE
cg07747177	0.1	0.03	FALSE
cg07747181	0.19	0.03	FALSE
cg07747220	0.67	0.3	FALSE
cg07747241	-0.09	0.07	FALSE
cg07747256	0.06	0.06	FALSE
cg07747336	0.73	0.16	FALSE
cg07747343	0.15	0.03	FALSE
cg07747515	0.03	0.02	FALSE
cg07747521	-0.14	0.11	FALSE
cg07747553	0.35	0.12	FALSE
cg07747559	-0.03	0.09	FALSE
cg07747571	0.62	0.09	FALSE
cg07747616	0.12	0.15	FALSE
cg07747635	-0.02	0.04	FALSE
cg07747661	0.79	0.13	FALSE
cg07747690	-0.23	0.03	FALSE
cg07747791	0.1	0.11	FALSE
cg07747923	0.04	0.01	FALSE
cg07747924	-0.12	0.03	FALSE
cg07747970	-0.05	0.05	FALSE
cg07747994	-0.15	0.03	FALSE
cg07748017	-0.08	0.03	FALSE
cg07748036	0.27	0.03	FALSE
cg07748154	-0.12	0.02	FALSE
cg07748159	0.1	0.04	FALSE
cg07748193	0.19	0.11	FALSE
cg07748217	0.82	0.2	FALSE
cg07748253	0.47	0.19	FALSE
cg07748255	0.45	0.27	FALSE
cg07748540	0.98	0.04	FALSE
cg07748583	0.75	0.23	FALSE
cg07748719	0.66	0.15	FALSE
cg07748741	-0.06	0.03	FALSE
cg07748753	0.02	0.05	FALSE
cg07748767	0.02	0.16	FALSE
cg07748847	0.7	0.15	FALSE
cg07748854	0.59	0.21	FALSE
cg07748883	0.52	0.12	FALSE
cg07749055	0.76	0.14	FALSE
cg07749074	0.76	0.16	FALSE
cg07749079	0.1	0.04	FALSE
cg07749087	0.22	0.07	FALSE
cg07749194	0.19	0.03	FALSE
cg07749219	-0.09	0.07	FALSE
cg07749412	0.82	0.2	FALSE
cg07749442	-0.08	0.02	FALSE
cg07749454	0.8	0.13	FALSE
cg07749597	0.6	0.3	FALSE
cg07749613	0.05	0.05	FALSE
cg07749664	0.22	0.1	FALSE
cg07749724	-0.03	0.03	FALSE
cg07749808	-0.15	0.05	FALSE
cg07749845	0.55	0.21	FALSE
cg07749891	0.11	0.03	FALSE
cg07749923	0.34	0.09	FALSE
cg07749943	0.6	0.13	FALSE
cg07749951	-0.23	0.05	FALSE
cg07750111	0.12	0.02	FALSE
cg07750118	-0.05	0.03	FALSE
cg07750130	0.43	0.06	FALSE
cg07750529	0.74	0.11	FALSE
cg07750536	-0.04	0.04	FALSE
cg07750560	0.43	0.17	FALSE
cg07750638	0.93	0.22	FALSE
cg07750655	-0.04	0.02	FALSE
cg07750706	0.43	0.02	FALSE
cg07750744	0.31	0.06	FALSE
cg07750813	0.42	0.11	FALSE
cg07750969	0.22	0.04	FALSE
cg07751039	-0.12	0.03	FALSE
cg07751104	-0.08	0.06	FALSE
cg07751125	0.13	0.02	FALSE
cg07751222	-0.03	0.03	FALSE
cg07751270	0.15	0.03	FALSE
cg07751277	0.51	0.1	FALSE
cg07751287	0.32	0.04	FALSE
cg07751298	0.28	0.05	FALSE
cg07751304	0.12	0.05	FALSE
cg07751315	0.14	0.04	FALSE
cg07751325	-0.02	0.05	FALSE
cg07751331	0.49	0.16	FALSE
cg07751341	-0.15	0.02	FALSE
cg07751463	-0.11	0.04	FALSE
cg07751641	0.17	0.03	FALSE
cg07751669	0.22	0.11	FALSE
cg07751698	-0.05	0.03	FALSE
cg07751753	0.06	0.04	FALSE
cg07751793	0.62	0.11	FALSE
cg07751803	0.24	0.08	FALSE
cg07751919	0.55	0.07	FALSE
cg07752079	0.43	0.06	FALSE
cg07752095	-0.13	0.04	FALSE
cg07752120	0.82	0.34	FALSE
cg07752134	0.04	0.03	FALSE
cg07752304	0.21	0.01	FALSE
cg07752472	0.1	0.07	FALSE
cg07752596	0.55	0.07	FALSE
cg07752613	0.21	0.12	FALSE
cg07752650	0.18	0.04	FALSE
cg07752793	0.03	0.15	FALSE
cg07752820	0.22	0.07	FALSE
cg07753203	0.73	0.23	FALSE
cg07753337	0.17	0.08	FALSE
cg07753366	-0.13	0.12	FALSE
cg07753384	0.12	0.03	FALSE
cg07753510	0.94	0.69	FALSE
cg07753525	-0.01	0.03	FALSE
cg07753583	0.67	0.1	FALSE
cg07753598	-0.02	0.04	FALSE
cg07753711	0.46	0.17	FALSE
cg07753755	-0.07	0.15	FALSE
cg07753791	0.23	0.02	FALSE
cg07753891	0.04	0.05	FALSE
cg07753939	-0.08	0.03	FALSE
cg07754117	0.02	0.04	FALSE
cg07754138	0.06	0.04	FALSE
cg07754143	-0.1	0.03	FALSE
cg07754347	0.27	0.05	FALSE
cg07754407	0.34	0.04	FALSE
cg07754492	0.13	0.09	FALSE
cg07754609	0.35	0.05	FALSE
cg07754644	-0.09	0.05	FALSE
cg07754829	-0.07	0.02	FALSE
cg07754880	0.17	0.09	FALSE
cg07754938	0.23	0.02	FALSE
cg07754940	0.33	0.18	FALSE
cg07754999	0.48	0.17	FALSE
cg07755173	0.31	0.01	FALSE
cg07755196	0.35	0.08	FALSE
cg07755203	0.73	0.18	FALSE
cg07755343	-0.13	0.03	FALSE
cg07755390	0.45	0.12	FALSE
cg07755493	-0.06	0.05	FALSE
cg07755653	0.71	0.05	FALSE
cg07755689	0.73	0.24	FALSE
cg07755718	0.13	0.03	FALSE
cg07755735	0.96	0.41	FALSE
cg07755752	0.32	0.15	FALSE
cg07755760	-0.11	0.06	FALSE
cg07755816	-0.22	0.03	FALSE
cg07756108	0.24	0.02	FALSE
cg07756135	-0.16	0.04	FALSE
cg07756148	0.01	0.02	FALSE
cg07756196	-0.18	0.04	FALSE
cg07756338	-0.05	0.05	FALSE
cg07756434	0.57	0.05	FALSE
cg07756477	-0.03	0.04	FALSE
cg07756483	0.06	0.09	FALSE
cg07756501	0.21	0.04	FALSE
cg07756562	0.13	0.05	FALSE
cg07756635	-0.08	0.03	FALSE
cg07756647	0.1	0.06	FALSE
cg07756788	0.51	0.11	FALSE
cg07757083	0.15	0.04	FALSE
cg07757094	0.51	0.09	FALSE
cg07757096	0.04	0.06	FALSE
cg07757183	0.2	0.16	FALSE
cg07757224	0.15	0.03	FALSE
cg07757252	0.43	0.07	FALSE
cg07757281	0.1	0.08	FALSE
cg07757358	-0.05	0.03	FALSE
cg07757386	0.1	0.06	FALSE
cg07757460	0	0.05	FALSE
cg07757497	-0.05	0.03	FALSE
cg07757535	0.88	0.24	FALSE
cg07757545	0.19	0.09	FALSE
cg07757577	-0.16	0.14	FALSE
cg07757611	-0.03	0.01	FALSE
cg07757702	0.3	0.06	FALSE
cg07757861	0.47	0.07	FALSE
cg07757885	0.42	0.08	FALSE
cg07757887	0.63	0.14	FALSE
cg07758404	0.43	0.07	FALSE
cg07758428	0.24	0.02	FALSE
cg07758528	0.37	0.02	FALSE
cg07758574	0.09	0.06	FALSE
cg07758667	0	0.04	FALSE
cg07758738	0.49	0.18	FALSE
cg07758790	-0.05	0.04	FALSE
cg07758902	0.09	0.02	FALSE
cg07758904	0.82	0.24	FALSE
cg07759042	-0.07	0.01	FALSE
cg07759052	-0.15	0.05	FALSE
cg07759162	0.28	0.22	FALSE
cg07759206	0.23	0.07	FALSE
cg07759223	0.16	0.08	FALSE
cg07759247	0.45	0.78	FALSE
cg07759258	0.04	0.03	FALSE
cg07759377	0.01	0.02	FALSE
cg07759394	0.22	0.04	FALSE
cg07759478	0.94	0.45	FALSE
cg07759561	0	0.06	FALSE
cg07759570	0.35	0.06	FALSE
cg07759727	0.04	0.05	FALSE
cg07759801	0.29	0.4	FALSE
cg07759833	0.26	0.04	FALSE
cg07759857	-0.09	0.05	FALSE
cg07759903	0.23	0.08	FALSE
cg07759907	0.36	0.06	FALSE
cg07760026	-0.04	0.06	FALSE
cg07760161	0.42	0.16	FALSE
cg07760204	0.28	0.05	FALSE
cg07760269	-0.02	0.02	FALSE
cg07760369	0.08	0.05	FALSE
cg07760544	0.48	0.26	FALSE
cg07760622	0.34	0.06	FALSE
cg07760720	0.77	0.11	FALSE
cg07760722	0.12	0.06	FALSE
cg07760773	0.76	0.29	FALSE
cg07760794	0.77	0.18	FALSE
cg07760796	0.43	0.06	FALSE
cg07760851	-0.04	0.03	FALSE
cg07760910	0.24	0.02	FALSE
cg07761151	-0.06	0.03	FALSE
cg07761197	0.55	0.11	FALSE
cg07761290	0.22	0.02	FALSE
cg07761367	0.87	0.13	FALSE
cg07761386	0.33	0.05	FALSE
cg07761524	0.19	0.16	FALSE
cg07761646	0.41	0.1	FALSE
cg07761822	0.47	0.33	FALSE
cg07761842	0.21	0.03	FALSE
cg07761912	0.01	0.1	FALSE
cg07762003	0.17	0.03	FALSE
cg07762054	0.26	0.02	FALSE
cg07762099	0.01	0.05	FALSE
cg07762181	0.38	0.28	FALSE
cg07762234	-0.05	0.01	FALSE
cg07762347	0.1	0.04	FALSE
cg07762402	0.11	0.04	FALSE
cg07762474	0.55	0.09	FALSE
cg07762761	0.28	0.04	FALSE
cg07762764	0.05	0.09	FALSE
cg07762785	0.24	0.12	FALSE
cg07762788	0.25	0.08	FALSE
cg07762961	0.07	0.05	FALSE
cg07763047	0.32	0.05	FALSE
cg07763142	0.14	0.05	FALSE
cg07763179	0	0.03	FALSE
cg07763231	0.47	0.15	FALSE
cg07763376	0.84	0.26	FALSE
cg07763398	0.06	0.06	FALSE
cg07763467	-0.07	0.03	FALSE
cg07763473	-0.12	0.02	FALSE
cg07763497	-0.12	0.05	FALSE
cg07763516	0.4	0.07	FALSE
cg07763649	0.81	0.18	FALSE
cg07763737	-0.08	0.06	FALSE
cg07763768	-0.04	0.04	FALSE
cg07763967	-0.04	0.03	FALSE
cg07764073	-0.21	0.02	FALSE
cg07764113	0.61	0.1	FALSE
cg07764158	-0.2	0.05	FALSE
cg07764171	0.51	0.06	FALSE
cg07764334	-0.08	0.04	FALSE
cg07764386	0.05	0.06	FALSE
cg07764511	0.11	0.7	FALSE
cg07764513	-0.04	0.02	FALSE
cg07764563	0.12	0.06	FALSE
cg07764575	0.14	0.05	FALSE
cg07764652	-0.01	0.02	FALSE
cg07764676	0.14	0.05	FALSE
cg07764786	0.05	0.03	FALSE
cg07764916	0.12	0.07	FALSE
cg07764959	0.04	0.06	FALSE
cg07765161	0.13	0.06	FALSE
cg07765167	0.17	0.05	FALSE
cg07765262	0.02	0.04	FALSE
cg07765595	-0.08	0.05	FALSE
cg07765621	0.12	0.11	FALSE
cg07765659	0.25	0.08	FALSE
cg07765674	0.35	0.13	FALSE
cg07765706	0.08	0.02	FALSE
cg07765769	0.36	0.18	FALSE
cg07765813	-0.1	0.06	FALSE
cg07765912	0.07	0.02	FALSE
cg07766263	0.5	0.17	FALSE
cg07766572	0.71	0.13	FALSE
cg07766612	0.26	0.05	FALSE
cg07766672	0.22	0.03	FALSE
cg07766743	-0.25	0.05	FALSE
cg07766767	-0.04	0.04	FALSE
cg07766779	0.24	0.06	FALSE
cg07766803	0.7	0.24	FALSE
cg07766847	0.71	0.05	FALSE
cg07766875	0.51	0.16	FALSE
cg07766916	-0.01	0.05	FALSE
cg07766948	0.38	0.06	FALSE
cg07767350	0.15	0.06	FALSE
cg07767534	-0.19	0.04	FALSE
cg07767789	-0.13	0.02	FALSE
cg07767963	-0.02	0.03	FALSE
cg07768103	0.63	0.09	FALSE
cg07768107	0.07	0.02	FALSE
cg07768169	0.14	0.04	FALSE
cg07768201	0.88	0.23	FALSE
cg07768268	0.19	0.04	FALSE
cg07768378	-0.07	0.04	FALSE
cg07768501	0.32	0.06	FALSE
cg07768761	0.09	0.04	FALSE
cg07768763	-0.1	0.07	FALSE
cg07768931	0.07	0.05	FALSE
cg07769015	0.49	0.23	FALSE
cg07769074	-0.01	0.03	FALSE
cg07769121	0.59	0.05	FALSE
cg07769176	0.11	0.04	FALSE
cg07769332	-0.11	0.04	FALSE
cg07769421	0.17	0.09	FALSE
cg07769507	0.27	0.02	FALSE
cg07769569	0.08	0.05	FALSE
cg07769588	0.65	0.13	FALSE
cg07769732	0.6	0.1	FALSE
cg07769790	0.6	0.18	FALSE
cg07769947	0.7	0.2	FALSE
cg07769957	0.87	0.34	FALSE
cg07770049	0.62	0.1	FALSE
cg07770129	0.74	0.1	FALSE
cg07770222	0.76	0.27	FALSE
cg07770353	-0.24	0.02	FALSE
cg07770360	0.51	0.1	FALSE
cg07770370	0.83	0.16	FALSE
cg07770402	0.53	0.06	FALSE
cg07770526	-0.18	0.06	FALSE
cg07770560	0.15	0.03	FALSE
cg07770652	0.25	0.14	FALSE
cg07770854	0.28	0.08	FALSE
cg07770866	0.38	0.27	FALSE
cg07770968	0	0.05	FALSE
cg07771160	0.67	0.21	FALSE
cg07771321	0.55	0.07	FALSE
cg07771338	0.27	0.02	FALSE
cg07771477	-0.03	0.06	FALSE
cg07771539	0.2	0.04	FALSE
cg07771727	0.24	0.12	FALSE
cg07772128	-0.2	0.02	FALSE
cg07772145	-0.04	0.02	FALSE
cg07772170	0.36	0.06	FALSE
cg07772279	-0.16	0.04	FALSE
cg07772309	0.16	0.04	FALSE
cg07772324	0.57	0.1	FALSE
cg07772400	0.29	0.09	FALSE
cg07772516	0.39	0.35	FALSE
cg07772537	0.01	0.03	FALSE
cg07772605	0.58	0.06	FALSE
cg07772617	0.02	0.07	FALSE
cg07772781	0.21	0.25	FALSE
cg07772791	0.22	0.06	FALSE
cg07772898	-0.04	0.07	FALSE
cg07772904	0.72	0.29	FALSE
cg07773022	-0.04	0.03	FALSE
cg07773116	0.4	0.13	FALSE
cg07773186	0.17	0.04	FALSE
cg07773272	0.3	0.06	FALSE
cg07773337	-0.05	0.06	FALSE
cg07773434	0.37	0.18	FALSE
cg07773510	0.63	0.11	FALSE
cg07773582	0.35	0.08	FALSE
cg07773593	0.8	0.18	FALSE
cg07773597	-0.07	0.04	FALSE
cg07773642	0.16	0.03	FALSE
cg07773769	0.74	0.19	FALSE
cg07773800	0.06	0.02	FALSE
cg07774025	0.62	0.18	FALSE
cg07774045	0.44	0.03	FALSE
cg07774081	-0.06	0.03	FALSE
cg07774096	-0.19	0.08	FALSE
cg07774177	-0.02	0.04	FALSE
cg07774193	-0.04	0.12	FALSE
cg07774222	0.21	0.02	FALSE
cg07774251	0.32	0.11	FALSE
cg07774293	0.31	0.04	FALSE
cg07774299	0.52	0.07	FALSE
cg07774478	0.52	0.11	FALSE
cg07774589	0.12	0.16	FALSE
cg07774691	-0.03	0.05	FALSE
cg07774777	0.85	0.15	FALSE
cg07774879	0.12	0.03	FALSE
cg07774884	0.71	0.2	FALSE
cg07774964	0.82	0.23	FALSE
cg07775117	0.6	0.17	FALSE
cg07775147	-0.06	0.03	FALSE
cg07775292	0.07	0.04	FALSE
cg07775293	-0.02	0.03	FALSE
cg07775309	0.93	0.35	FALSE
cg07775371	0.12	0.03	FALSE
cg07775417	0.15	0.18	FALSE
cg07775468	0.8	0.17	FALSE
cg07775501	0.16	0.03	FALSE
cg07775547	0.15	0.06	FALSE
cg07775601	0.08	0.03	FALSE
cg07775675	0.16	0.06	FALSE
cg07776049	0.5	0.16	FALSE
cg07776087	-0.05	0.03	FALSE
cg07776130	-0.04	0.14	FALSE
cg07776163	0.25	0.05	FALSE
cg07776166	-0.22	0.07	FALSE
cg07776285	0.15	0.08	FALSE
cg07776409	0.01	0.02	FALSE
cg07776629	0.12	0.09	FALSE
cg07776664	0.17	0.05	FALSE
cg07776698	0.04	0.07	FALSE
cg07776847	0.11	0.02	FALSE
cg07776900	0.07	0.12	FALSE
cg07776931	0.77	0.27	FALSE
cg07776993	-0.02	0.03	FALSE
cg07777008	0.74	0.19	FALSE
cg07777042	0.24	0.1	FALSE
cg07777115	0.12	0.15	FALSE
cg07777156	0.87	0.23	FALSE
cg07777224	0.02	0.08	FALSE
cg07777344	0.14	0.04	FALSE
cg07777347	0.72	0.24	FALSE
cg07777349	0.65	0.12	FALSE
cg07777378	0.11	0.03	FALSE
cg07777433	0.31	0.06	FALSE
cg07777540	0.2	0.03	FALSE
cg07777599	-0.12	0.08	FALSE
cg07777652	0.18	0.2	FALSE
cg07777694	-0.01	0.08	FALSE
cg07777703	0.32	0.07	FALSE
cg07777790	0.44	0.1	FALSE
cg07778029	0.07	0.03	FALSE
cg07778080	0.19	0.02	FALSE
cg07778145	0.08	0.1	FALSE
cg07778180	0.81	0.69	FALSE
cg07778290	-0.03	0.09	FALSE
cg07778315	0.1	0.05	FALSE
cg07778534	0.35	0.02	FALSE
cg07778819	0.35	0.11	FALSE
cg07778837	-0.04	0.03	FALSE
cg07778900	0.61	0.14	FALSE
cg07778983	0.8	0.21	FALSE
cg07779120	0.15	0.14	FALSE
cg07779179	0.17	0.09	FALSE
cg07779313	0.1	0.08	FALSE
cg07779387	-0.06	0.08	FALSE
cg07779401	0.11	0.02	FALSE
cg07779423	0.73	0.37	FALSE
cg07779699	0.12	0.07	FALSE
cg07779777	-0.15	0.07	FALSE
cg07779782	0.14	0.09	FALSE
cg07779873	-0.14	0.03	FALSE
cg07780074	0.4	0.21	FALSE
cg07780086	0.02	0.05	FALSE
cg07780095	0.71	0.16	FALSE
cg07780114	0.25	0.1	FALSE
cg07780164	0.2	0.04	FALSE
cg07780179	-0.06	0.04	FALSE
cg07780199	0.1	0.08	FALSE
cg07780216	0.26	0.03	FALSE
cg07780377	0.35	0.24	FALSE
cg07780485	0.09	0.02	FALSE
cg07780528	0.32	0.31	FALSE
cg07780534	0.13	0.08	FALSE
cg07780543	0.45	0.11	FALSE
cg07780602	0.68	0.23	FALSE
cg07780630	0.2	0.24	FALSE
cg07780669	0.19	0.1	FALSE
cg07780694	-0.1	0.02	FALSE
cg07780735	-0.01	0.04	FALSE
cg07780762	0.49	0.13	FALSE
cg07780777	0.29	0.04	FALSE
cg07780782	0.43	0.12	FALSE
cg07780818	0.17	0.18	FALSE
cg07780856	-0.07	0.03	FALSE
cg07780895	0.16	0.08	FALSE
cg07780979	-0.06	0.04	FALSE
cg07781003	0.12	0.02	FALSE
cg07781035	0.02	0.02	FALSE
cg07781040	0.22	0.03	FALSE
cg07781087	-0.12	0.01	FALSE
cg07781096	0.77	0.11	FALSE
cg07781162	0.06	0.07	FALSE
cg07781223	-0.07	0.03	FALSE
cg07781247	0.11	0.04	FALSE
cg07781332	0.09	0.05	FALSE
cg07781399	0.14	0.11	FALSE
cg07781401	0.5	0.07	FALSE
cg07781445	0.12	0.1	FALSE
cg07781491	0.91	0.36	FALSE
cg07781645	0.92	0.36	FALSE
cg07781678	-0.17	0.05	FALSE
cg07781701	0.18	0.08	FALSE
cg07781736	0.86	0.19	FALSE
cg07781848	0.16	0.04	FALSE
cg07781995	0.09	0.08	FALSE
cg07782002	0.23	0.05	FALSE
cg07782101	0.1	0.13	FALSE
cg07782112	0.92	0.37	FALSE
cg07782113	0.02	0.03	FALSE
cg07782221	0.41	0.08	FALSE
cg07782241	0.72	0.13	FALSE
cg07782285	0.33	0.16	FALSE
cg07782451	0.33	0.11	FALSE
cg07782527	0.15	0.07	FALSE
cg07782603	0.68	0.13	FALSE
cg07782620	0.24	0.05	FALSE
cg07782630	-0.02	0.03	FALSE
cg07782744	0.13	0.06	FALSE
cg07782789	0.11	0.03	FALSE
cg07782795	0.33	0.08	FALSE
cg07782808	-0.04	0.03	FALSE
cg07782886	-0.06	0.06	FALSE
cg07782901	0.06	0.02	FALSE
cg07782924	0.03	0.07	FALSE
cg07782925	0.3	0.07	FALSE
cg07783094	0.9	0.29	FALSE
cg07783134	-0.28	0.04	FALSE
cg07783183	0.18	0.02	FALSE
cg07783220	-0.04	0.04	FALSE
cg07783247	-0.14	0.06	FALSE
cg07783282	0.47	0.11	FALSE
cg07783291	-0.04	0.1	FALSE
cg07783458	0.12	0.07	FALSE
cg07783477	0.44	0.07	FALSE
cg07783480	0.08	0.05	FALSE
cg07783491	0.83	0.21	FALSE
cg07783666	0.09	0.06	FALSE
cg07783684	0.05	0.03	FALSE
cg07783800	-0.06	0.06	FALSE
cg07783843	0.48	0.24	FALSE
cg07783855	0.36	0.02	FALSE
cg07783889	-0.09	0.04	FALSE
cg07784012	-0.03	0.03	FALSE
cg07784042	0.29	0.11	FALSE
cg07784084	0.39	0.08	FALSE
cg07784166	0.02	0.16	FALSE
cg07784212	0.03	0.04	FALSE
cg07784284	0.11	0.03	FALSE
cg07784294	0.07	0.09	FALSE
cg07784428	0	0.05	FALSE
cg07784442	-0.12	0.04	FALSE
cg07784526	0.25	0.08	FALSE
cg07784653	-0.15	0.03	FALSE
cg07784793	0.23	0.05	FALSE
cg07784872	0.92	0.1	FALSE
cg07784959	0.16	0.14	FALSE
cg07784986	0.03	0.06	FALSE
cg07785076	0.07	0.07	FALSE
cg07785225	0.22	0.07	FALSE
cg07785314	0.54	0.04	FALSE
cg07785447	0.18	0.04	FALSE
cg07785556	-0.03	0.05	FALSE
cg07785717	0.71	0.14	FALSE
cg07785737	0.03	0.05	FALSE
cg07785791	-0.03	0.05	FALSE
cg07785936	0.7	0.12	FALSE
cg07785945	0.2	0.04	FALSE
cg07786220	0.49	0.19	FALSE
cg07786254	0.79	0.25	FALSE
cg07786258	0.04	0.08	FALSE
cg07786301	0.03	0.08	FALSE
cg07786355	0.42	0.12	FALSE
cg07786657	0.46	0.24	FALSE
cg07786668	0.22	0.02	FALSE
cg07786675	0.22	0.06	FALSE
cg07786760	0.06	0.03	FALSE
cg07786776	0.15	0.04	FALSE
cg07786842	0.35	0.07	FALSE
cg07787240	0.04	0.05	FALSE
cg07787248	0.01	0.02	FALSE
cg07787450	0.2	0.06	FALSE
cg07787543	0.38	0.12	FALSE
cg07787614	0.68	0.36	FALSE
cg07787632	0.28	0.17	FALSE
cg07787666	0.67	0.15	FALSE
cg07787703	0.22	0.16	FALSE
cg07787771	0.06	0.02	FALSE
cg07787851	0.15	0.07	FALSE
cg07787977	0.69	0.15	FALSE
cg07787995	0.07	0.03	FALSE
cg07788092	0.59	0.12	FALSE
cg07788140	0.53	0.14	FALSE
cg07788204	0.31	0.11	FALSE
cg07788286	-0.04	0.05	FALSE
cg07788348	0.35	0.07	FALSE
cg07788437	0.04	0.04	FALSE
cg07788438	-0.09	0.05	FALSE
cg07788451	-0.15	0.02	FALSE
cg07788469	0.13	0.05	FALSE
cg07788537	0.05	0.03	FALSE
cg07788865	0.23	0.09	FALSE
cg07788952	-0.07	0.04	FALSE
cg07789132	0.4	0.11	FALSE
cg07789225	-0.17	0.04	FALSE
cg07789281	-0.18	0.02	FALSE
cg07789359	-0.07	0.03	FALSE
cg07789367	0.21	0.04	FALSE
cg07789552	0.11	0.04	FALSE
cg07789559	0.16	0.04	FALSE
cg07789750	0.18	0.05	FALSE
cg07789792	0.21	0.08	FALSE
cg07789904	0.08	0.05	FALSE
cg07789940	0.26	0.1	FALSE
cg07790045	0.12	0.07	FALSE
cg07790079	0.74	0.14	FALSE
cg07790085	0.02	0.17	FALSE
cg07790170	0.12	0.08	FALSE
cg07790176	0	0.12	FALSE
cg07790279	0.71	0.22	FALSE
cg07790300	-0.05	0.04	FALSE
cg07790342	-0.17	0.04	FALSE
cg07790569	-0.26	0.04	FALSE
cg07790615	0.41	0.09	FALSE
cg07790638	-0.22	0.05	FALSE
cg07790680	0.43	0.05	FALSE
cg07790733	-0.02	0.08	FALSE
cg07790778	0.07	0.07	FALSE
cg07790807	0.06	0.03	FALSE
cg07790826	0.15	0.02	FALSE
cg07790831	0.36	0.08	FALSE
cg07790870	-0.04	0.14	FALSE
cg07790939	0.31	0.08	FALSE
cg07790947	0.15	0.19	FALSE
cg07791011	0.49	0.19	FALSE
cg07791065	0.97	0.95	FALSE
cg07791160	0.57	0.14	FALSE
cg07791404	0.02	0.03	FALSE
cg07791418	0.27	0.08	FALSE
cg07791427	-0.07	0.15	FALSE
cg07791464	0.3	0.04	FALSE
cg07791468	0.16	0.11	FALSE
cg07791476	-0.2	0.07	FALSE
cg07791490	-0.05	0.07	FALSE
cg07791516	0.12	0.05	FALSE
cg07791578	0.44	0.08	FALSE
cg07791671	0.16	0.08	FALSE
cg07791762	-0.1	0.05	FALSE
cg07791803	0.25	0.14	FALSE
cg07791834	0.19	0.04	FALSE
cg07791866	0.18	0.06	FALSE
cg07791897	0.04	0.09	FALSE
cg07791987	0.28	0.12	FALSE
cg07791997	0.26	0.05	FALSE
cg07792006	0.41	0.1	FALSE
cg07792094	0.91	0.17	FALSE
cg07792320	0.38	0.1	FALSE
cg07792345	0.69	0.17	FALSE
cg07792427	0.11	0.05	FALSE
cg07792446	0	0.13	FALSE
cg07792478	0.42	0.15	FALSE
cg07792529	-0.16	0.07	FALSE
cg07792560	0.11	0.03	FALSE
cg07792636	0.03	0.04	FALSE
cg07792708	0.17	0.03	FALSE
cg07792719	0.17	0.04	FALSE
cg07792738	0.58	0.07	FALSE
cg07792815	0.01	0.06	FALSE
cg07792822	-0.1	0.03	FALSE
cg07792858	-0.2	0.03	FALSE
cg07792871	0.99	0.73	FALSE
cg07792978	0.13	0.05	FALSE
cg07793033	0.46	0.13	FALSE
cg07793148	0.58	0.19	FALSE
cg07793163	0.02	0.09	FALSE
cg07793203	0.14	0.03	FALSE
cg07793207	0.48	0.23	FALSE
cg07793224	0.04	0.04	FALSE
cg07793537	0.07	0.12	FALSE
cg07793638	0.3	0.09	FALSE
cg07793724	0.79	0.32	FALSE
cg07793807	0.33	0.36	FALSE
cg07793808	0.54	0.18	FALSE
cg07793810	0.09	0.05	FALSE
cg07793849	0.03	0.03	FALSE
cg07793889	0.02	0.03	FALSE
cg07793905	0.27	0.04	FALSE
cg07793952	0.49	0.1	FALSE
cg07794010	0.3	0.08	FALSE
cg07794169	-0.16	0.06	FALSE
cg07794230	-0.07	0.03	FALSE
cg07794237	-0.01	0.69	FALSE
cg07794300	0.18	0.03	FALSE
cg07794367	0.79	0.18	FALSE
cg07794384	0.73	0.19	FALSE
cg07794409	0.56	0.12	FALSE
cg07794498	0.06	0.04	FALSE
cg07794500	0.12	0.03	FALSE
cg07794522	0.02	0.02	FALSE
cg07794554	0.19	0.06	FALSE
cg07794628	0.16	0.06	FALSE
cg07794698	-0.01	0.2	FALSE
cg07794804	0.03	0.08	FALSE
cg07794885	0.54	0.27	FALSE
cg07794981	0.11	0.13	FALSE
cg07795016	0.54	0.06	FALSE
cg07795030	0.1	0.03	FALSE
cg07795081	0.51	0.04	FALSE
cg07795082	0.05	0.14	FALSE
cg07795168	-0.23	0.01	FALSE
cg07795307	0.12	0.03	FALSE
cg07795325	0.52	0.11	FALSE
cg07795346	0.04	0.03	FALSE
cg07795402	0.18	0.04	FALSE
cg07795447	-0.02	0.02	FALSE
cg07795513	0.03	0.03	FALSE
cg07795548	0.41	0.05	FALSE
cg07795614	0.48	0.11	FALSE
cg07795766	0.26	0.09	FALSE
cg07795888	0.01	0.03	FALSE
cg07795949	0.23	0.14	FALSE
cg07795964	0.07	0.01	FALSE
cg07795968	0.13	0.27	FALSE
cg07796002	0.5	0.12	FALSE
cg07796016	0.97	0.97	FALSE
cg07796018	-0.06	0.04	FALSE
cg07796062	0.18	0.02	FALSE
cg07796220	0.78	0.16	FALSE
cg07796335	0.83	0.23	FALSE
cg07796475	0.15	0.04	FALSE
cg07796520	-0.07	0.04	FALSE
cg07796563	0.29	0.16	FALSE
cg07796597	0.74	0.16	FALSE
cg07796735	0.3	0.03	FALSE
cg07796745	0.2	0.03	FALSE
cg07796823	0.52	0.05	FALSE
cg07796977	0.07	0.03	FALSE
cg07797030	-0.06	0.06	FALSE
cg07797068	0.15	0.03	FALSE
cg07797073	0.67	0.18	FALSE
cg07797208	0.2	0.07	FALSE
cg07797231	0.18	0.04	FALSE
cg07797261	0.12	0.12	FALSE
cg07797367	-0.16	0.09	FALSE
cg07797370	-0.12	0.06	FALSE
cg07797372	0.39	0.26	FALSE
cg07797421	0.11	0.08	FALSE
cg07797431	-0.12	0.05	FALSE
cg07797438	0.11	0.02	FALSE
cg07797518	0.39	0.15	FALSE
cg07797660	0.56	0.1	FALSE
cg07797693	-0.05	0.02	FALSE
cg07797747	-0.17	0.03	FALSE
cg07797805	0.48	0.1	FALSE
cg07797833	-0.08	0.06	FALSE
cg07797853	0.49	0.08	FALSE
cg07797907	0.2	0.02	FALSE
cg07798131	0.21	0.04	FALSE
cg07798143	0.03	0.04	FALSE
cg07798295	-0.04	0.04	FALSE
cg07798380	0.06	0.03	FALSE
cg07798386	0.44	0.05	FALSE
cg07798407	0.17	0.06	FALSE
cg07798560	0.49	0.09	FALSE
cg07798593	0.29	0.09	FALSE
cg07798595	0.12	0.11	FALSE
cg07798602	0.09	0.13	FALSE
cg07798605	0.45	0.19	FALSE
cg07798610	0.84	0.34	FALSE
cg07798618	0.32	0.09	FALSE
cg07798694	0.02	0.04	FALSE
cg07798731	0.05	0.04	FALSE
cg07798774	0	0.16	FALSE
cg07798892	0.02	0.02	FALSE
cg07798980	0.63	0.15	FALSE
cg07799005	0.25	0.05	FALSE
cg07799035	-0.04	0.03	FALSE
cg07799106	0.14	0.04	FALSE
cg07799157	0.28	0.1	FALSE
cg07799219	-0.03	0.02	FALSE
cg07799277	0.35	0.28	FALSE
cg07799299	-0.03	0.09	FALSE
cg07799353	0.11	0.02	FALSE
cg07799366	0.12	0.03	FALSE
cg07799386	0.07	0.06	FALSE
cg07799395	0.26	0.11	FALSE
cg07799434	0.62	0.14	FALSE
cg07799572	0.4	0.19	FALSE
cg07799577	-0.13	0.05	FALSE
cg07799639	-0.02	0.04	FALSE
cg07799907	-0.02	0.02	FALSE
cg07799947	0.11	0.05	FALSE
cg07800034	-0.15	0.04	FALSE
cg07800079	0.75	0.08	FALSE
cg07800208	0.41	0.07	FALSE
cg07800227	0.72	0.38	FALSE
cg07800254	-0.08	0.1	FALSE
cg07800320	0.04	0.04	FALSE
cg07800325	0.1	0.05	FALSE
cg07800359	-0.13	0.03	FALSE
cg07800384	0.17	0.05	FALSE
cg07800498	0.6	0.07	FALSE
cg07800544	0.12	0.06	FALSE
cg07800658	0.26	0.1	FALSE
cg07800670	0.39	0.06	FALSE
cg07800806	0.16	0.06	FALSE
cg07800890	-0.2	0.04	FALSE
cg07800907	0.72	0.19	FALSE
cg07800959	0.08	0.03	FALSE
cg07801181	-0.07	0.04	FALSE
cg07801332	-0.07	0.03	FALSE
cg07801378	0.17	0.05	FALSE
cg07801448	0.11	0.1	FALSE
cg07801480	0.7	0.11	FALSE
cg07801506	-0.14	0.04	FALSE
cg07801516	0.09	0.13	FALSE
cg07801569	0.14	0.15	FALSE
cg07801662	0.21	0.03	FALSE
cg07801681	0.49	0.1	FALSE
cg07801894	0.4	0.14	FALSE
cg07802063	0.04	0.03	FALSE
cg07802350	0.02	0.12	FALSE
cg07802362	0.25	0.04	FALSE
cg07802401	0.84	0.23	FALSE
cg07802534	0.08	0.02	FALSE
cg07802571	0.32	0.08	FALSE
cg07802612	0.62	0.1	FALSE
cg07802625	0.39	0.13	FALSE
cg07802710	0.75	0.18	FALSE
cg07802900	-0.02	0.03	FALSE
cg07802917	0.14	0.02	FALSE
cg07802949	0.01	0.03	FALSE
cg07803108	0.56	0.16	FALSE
cg07803218	0.09	0.03	FALSE
cg07803236	0.46	0.09	FALSE
cg07803375	0.61	0.18	FALSE
cg07803377	0.03	0.06	FALSE
cg07803420	0.54	0.07	FALSE
cg07803482	0.25	0.02	FALSE
cg07803611	0.13	0.03	FALSE
cg07803710	0.3	0.06	FALSE
cg07803781	0.27	0.02	FALSE
cg07803811	0.09	0.02	FALSE
cg07803814	0.32	0.17	FALSE
cg07803836	-0.11	0.06	FALSE
cg07803856	0.67	0.16	FALSE
cg07803859	0.17	0.33	FALSE
cg07803860	0.99	0.52	FALSE
cg07803864	0.03	0.07	FALSE
cg07804111	0.29	0.02	FALSE
cg07804260	0.09	0.04	FALSE
cg07804276	0.21	0.09	FALSE
cg07804289	0.1	0.09	FALSE
cg07804408	0.15	0.15	FALSE
cg07804470	0.38	0.31	FALSE
cg07804481	0.2	0.23	FALSE
cg07804577	-0.26	0.04	FALSE
cg07804582	0.06	0.05	FALSE
cg07804617	-0.05	0.03	FALSE
cg07804621	-0.1	0.07	FALSE
cg07804658	-0.23	0.04	FALSE
cg07804711	0.03	0.03	FALSE
cg07804728	0.02	0.04	FALSE
cg07804749	0.21	0.03	FALSE
cg07804773	0.04	0.04	FALSE
cg07804857	0.52	0.12	FALSE
cg07804888	0.43	0.1	FALSE
cg07804963	0.25	0.03	FALSE
cg07804973	0.46	0.16	FALSE
cg07805029	0.41	0.25	FALSE
cg07805040	0.04	0.04	FALSE
cg07805064	-0.1	0.02	FALSE
cg07805221	0.66	0.11	FALSE
cg07805238	0.14	0.05	FALSE
cg07805240	0.01	0.03	FALSE
cg07805332	0.83	0.21	FALSE
cg07805345	0.21	0.06	FALSE
cg07805383	-0.18	0.05	FALSE
cg07805424	0.21	0.12	FALSE
cg07805480	0.07	0.03	FALSE
cg07805500	0.28	0.26	FALSE
cg07805542	0.65	0.28	FALSE
cg07805604	0.39	0.19	FALSE
cg07805642	0.09	0.05	FALSE
cg07805699	-0.01	0.12	FALSE
cg07805724	-0.02	0.02	FALSE
cg07805730	-0.02	0.03	FALSE
cg07805771	-0.2	0.08	FALSE
cg07805777	0.79	0.21	FALSE
cg07805817	0.07	0.12	FALSE
cg07805833	-0.11	0.04	FALSE
cg07805911	0.01	0.05	FALSE
cg07805940	0.02	0.03	FALSE
cg07805952	0.13	0.07	FALSE
cg07805959	-0.16	0.02	FALSE
cg07805981	0.42	0.13	FALSE
cg07806164	0.1	0.04	FALSE
cg07806361	0.28	0.14	FALSE
cg07806394	0.07	0.04	FALSE
cg07806421	0.15	0.02	FALSE
cg07806674	0.14	0.06	FALSE
cg07806715	0.29	0.03	FALSE
cg07806771	0.87	0.22	FALSE
cg07806801	-0.15	0.03	FALSE
cg07806866	0.16	0.02	FALSE
cg07806886	0.58	0.08	FALSE
cg07807026	0.28	0.09	FALSE
cg07807047	-0.03	0.03	FALSE
cg07807111	0.76	0.45	FALSE
cg07807169	0	0.11	FALSE
cg07807210	-0.09	0.03	FALSE
cg07807347	0.48	0.11	FALSE
cg07807373	0.89	0.27	FALSE
cg07807395	0.79	0.16	FALSE
cg07807409	-0.02	0.09	FALSE
cg07807470	0.58	0.19	FALSE
cg07807481	0.14	0.07	FALSE
cg07807497	0.2	0.08	FALSE
cg07807690	-0.02	0.03	FALSE
cg07807695	0.73	0.19	FALSE
cg07807709	-0.11	0.02	FALSE
cg07807757	0.51	0.14	FALSE
cg07807957	0.02	0.04	FALSE
cg07808023	0.71	0.19	FALSE
cg07808231	0.11	0.02	FALSE
cg07808546	-0.11	0.02	FALSE
cg07808555	0.05	0.06	FALSE
cg07808590	-0.12	0.06	FALSE
cg07808661	0.18	0.03	FALSE
cg07808701	-0.05	0.03	FALSE
cg07808712	0.55	0.1	FALSE
cg07808761	0.57	0.1	FALSE
cg07808859	-0.06	0.07	FALSE
cg07808874	0.71	0.08	FALSE
cg07808899	-0.04	0.08	FALSE
cg07808960	0.14	0.02	FALSE
cg07808967	-0.07	0.03	FALSE
cg07809027	0.3	0.19	FALSE
cg07809166	-0.09	0.03	FALSE
cg07809176	-0.05	0.05	FALSE
cg07809301	-0.05	0.06	FALSE
cg07809369	0.1	0.08	FALSE
cg07809452	0.23	0.02	FALSE
cg07809470	0.18	0.02	FALSE
cg07809484	0.43	0.31	FALSE
cg07809589	0.34	0.19	FALSE
cg07809889	-0.09	0.03	FALSE
cg07809909	0.42	0.07	FALSE
cg07809981	-0.15	0.02	FALSE
cg07810039	0.37	0.1	FALSE
cg07810072	0.09	0.1	FALSE
cg07810083	0.02	0.04	FALSE
cg07810106	0.07	0.02	FALSE
cg07810156	0	0.04	FALSE
cg07810162	0.73	0.12	FALSE
cg07810190	0.56	0.18	FALSE
cg07810282	-0.16	0.04	FALSE
cg07810382	0.05	0.05	FALSE
cg07810469	0.1	0.15	FALSE
cg07810476	0.46	0.21	FALSE
cg07810522	0.74	0.13	FALSE
cg07810677	-0.18	0.1	FALSE
cg07810726	0.25	0.07	FALSE
cg07810733	-0.1	0.04	FALSE
cg07810806	0.12	0.06	FALSE
cg07810884	0.35	0.08	FALSE
cg07810927	0.39	0.07	FALSE
cg07810961	0.59	0.04	FALSE
cg07810982	-0.13	0.04	FALSE
cg07811002	-0.03	0.07	FALSE
cg07811054	0.45	0.08	FALSE
cg07811074	-0.22	0.03	FALSE
cg07811110	0.33	0.18	FALSE
cg07811113	0.05	0.06	FALSE
cg07811160	0.44	0.07	FALSE
cg07811198	0.54	0.17	FALSE
cg07811212	0.09	0.02	FALSE
cg07811255	-0.17	0.05	FALSE
cg07811262	0.12	0.05	FALSE
cg07811421	0.25	0.07	FALSE
cg07811470	0.43	0.07	FALSE
cg07811498	0.26	0.04	FALSE
cg07811634	-0.2	0.03	FALSE
cg07811644	0.24	0.06	FALSE
cg07811719	0.13	0.11	FALSE
cg07811750	0.58	0.57	FALSE
cg07811779	0.27	0.05	FALSE
cg07811903	-0.26	0.04	FALSE
cg07811931	0.19	0.03	FALSE
cg07811933	0.75	0.18	FALSE
cg07811940	0.03	0.03	FALSE
cg07812059	-0.05	0.04	FALSE
cg07812240	0.08	0.05	FALSE
cg07812289	0.53	0.1	FALSE
cg07812380	-0.06	0.03	FALSE
cg07812459	-0.04	0.05	FALSE
cg07812589	0.26	0.16	FALSE
cg07812715	0.37	0.2	FALSE
cg07812819	0.37	0.05	FALSE
cg07812848	-0.01	0.07	FALSE
cg07812849	0.41	0.08	FALSE
cg07812877	0.1	0.04	FALSE
cg07812953	0.25	0.06	FALSE
cg07812957	0.48	0.18	FALSE
cg07813031	0.4	0.09	FALSE
cg07813065	0.58	0.07	FALSE
cg07813142	0.09	0.1	FALSE
cg07813214	0.31	0.06	FALSE
cg07813232	0.17	0.07	FALSE
cg07813249	0.25	0.07	FALSE
cg07813252	0.29	0.03	FALSE
cg07813254	0.25	0.09	FALSE
cg07813265	0.51	0.1	FALSE
cg07813275	-0.2	0.08	FALSE
cg07813285	-0.14	0.04	FALSE
cg07813322	0.19	0.06	FALSE
cg07813370	0.17	0.02	FALSE
cg07813377	0.06	0.05	FALSE
cg07813445	0.45	0.04	FALSE
cg07813460	-0.03	0.04	FALSE
cg07813495	0.29	0.09	FALSE
cg07813608	0.32	0.06	FALSE
cg07813622	-0.03	0.07	FALSE
cg07813628	-0.01	0.16	FALSE
cg07813643	0.06	0.06	FALSE
cg07813695	0.77	0.15	FALSE
cg07813747	-0.14	0.05	FALSE
cg07813851	0.23	0.05	FALSE
cg07813855	0.8	0.06	FALSE
cg07813961	0.09	0.03	FALSE
cg07813965	-0.04	0.06	FALSE
cg07814289	0.91	0.31	FALSE
cg07814318	0.43	0.2	FALSE
cg07814338	0.7	0.02	FALSE
cg07814345	0.6	0.1	FALSE
cg07814414	-0.04	0.03	FALSE
cg07814541	0.23	0.07	FALSE
cg07814565	0.29	0.12	FALSE
cg07814567	0.43	0.21	FALSE
cg07814629	0.03	0.02	FALSE
cg07814661	-0.07	0.07	FALSE
cg07814664	0.29	0.13	FALSE
cg07814697	0.14	0.03	FALSE
cg07814707	0.69	0.16	FALSE
cg07814712	0.03	0.03	FALSE
cg07814763	0.1	0.08	FALSE
cg07814776	0.5	0.08	FALSE
cg07814816	0.08	0.09	FALSE
cg07814876	-0.02	0.21	FALSE
cg07814886	0.34	0.06	FALSE
cg07814910	-0.02	0.02	FALSE
cg07814932	0.35	0.26	FALSE
cg07814974	0.28	0.06	FALSE
cg07814977	-0.14	0.1	FALSE
cg07815131	0.29	0.1	FALSE
cg07815177	0.04	0.06	FALSE
cg07815208	0.39	0.09	FALSE
cg07815238	0.46	0.12	FALSE
cg07815287	0.32	0.16	FALSE
cg07815385	0.17	0.16	FALSE
cg07815386	0.18	0.02	FALSE
cg07815491	-0.09	0.03	FALSE
cg07815521	0.58	0.14	FALSE
cg07815694	0.43	0.09	FALSE
cg07815799	0.89	0.36	FALSE
cg07815836	0.75	0.17	FALSE
cg07815856	0.69	0.12	FALSE
cg07815878	-0.06	0.08	FALSE
cg07816006	0.77	0.22	FALSE
cg07816074	0.6	0.2	FALSE
cg07816095	-0.08	0.03	FALSE
cg07816200	-0.03	0.12	FALSE
cg07816229	0.15	0.03	FALSE
cg07816366	0.46	0.03	FALSE
cg07816392	0.35	0.08	FALSE
cg07816398	0.49	0.07	FALSE
cg07816439	0.62	0.1	FALSE
cg07816442	0.05	0.03	FALSE
cg07816556	0.03	0.2	FALSE
cg07816637	0.68	0.15	FALSE
cg07816653	-0.18	0.04	FALSE
cg07816687	0.25	0.1	FALSE
cg07816786	0.09	0.03	FALSE
cg07816809	0.46	0.1	FALSE
cg07817024	0.38	0.2	FALSE
cg07817055	0.55	0.07	FALSE
cg07817097	0.29	0.07	FALSE
cg07817208	0	0.09	FALSE
cg07817279	0.07	0.02	FALSE
cg07817320	-0.18	0.03	FALSE
cg07817400	-0.04	0.03	FALSE
cg07817505	0.44	0.11	FALSE
cg07817608	0.34	0.09	FALSE
cg07817686	0.04	0.06	FALSE
cg07817697	-0.14	0.04	FALSE
cg07817698	0.04	0.09	FALSE
cg07817705	0.03	0.03	FALSE
cg07817783	0.12	0.02	FALSE
cg07817806	0.55	0.08	FALSE
cg07817810	0.24	0.06	FALSE
cg07817856	0.6	0.14	FALSE
cg07817881	0.38	0.06	FALSE
cg07817883	0.86	0.06	FALSE
cg07817886	-0.09	0.06	FALSE
cg07817892	0.18	0.04	FALSE
cg07817928	0.04	0.04	FALSE
cg07817967	0.13	0.05	FALSE
cg07818063	0.14	0.12	FALSE
cg07818096	0.22	0.02	FALSE
cg07818422	0.13	0.04	FALSE
cg07818431	-0.01	0.21	FALSE
cg07818563	0.28	0.05	FALSE
cg07818712	0.03	0.09	FALSE
cg07818826	-0.02	0.07	FALSE
cg07818830	0.35	0.06	FALSE
cg07818949	-0.1	0.03	FALSE
cg07818978	-0.05	0.08	FALSE
cg07819010	0.46	0.09	FALSE
cg07819160	-0.1	0.03	FALSE
cg07819331	0.65	0.18	FALSE
cg07819497	-0.17	0.02	FALSE
cg07819575	0.4	0.28	FALSE
cg07819756	0.08	0.02	FALSE
cg07819861	0.69	0.09	FALSE
cg07819892	0.37	0.07	FALSE
cg07819926	0.11	0.02	FALSE
cg07819944	0.04	0.09	FALSE
cg07819987	-0.1	0.03	FALSE
cg07820064	0.31	0.15	FALSE
cg07820189	0.58	0.18	FALSE
cg07820214	0.2	0.02	FALSE
cg07820310	-0.05	0.05	FALSE
cg07820332	-0.01	0.04	FALSE
cg07820359	0.11	0.05	FALSE
cg07820423	-0.02	0.09	FALSE
cg07820528	0.41	0.46	FALSE
cg07820548	0.41	0.05	FALSE
cg07820696	-0.12	0.03	FALSE
cg07820742	0.05	0.06	FALSE
cg07820783	-0.05	0.07	FALSE
cg07820786	0.93	0.25	FALSE
cg07820842	0.12	0.02	FALSE
cg07820868	0.31	0.13	FALSE
cg07820996	0.22	0.07	FALSE
cg07821160	0	0.08	FALSE
cg07821197	-0.04	0.02	FALSE
cg07821297	0.71	0.2	FALSE
cg07821328	0.16	0.07	FALSE
cg07821354	0.02	0.03	FALSE
cg07821364	0.79	0.14	FALSE
cg07821374	0.87	0.28	FALSE
cg07821407	-0.11	0.04	FALSE
cg07821417	0.61	0.12	FALSE
cg07821427	0.34	0.12	FALSE
cg07821496	0.08	0.14	FALSE
cg07821501	0.22	0.09	FALSE
cg07821574	0.35	0.07	FALSE
cg07821619	0.08	0.02	FALSE
cg07821629	0.04	0.08	FALSE
cg07821737	-0.01	0.1	FALSE
cg07821739	0.14	0.04	FALSE
cg07821909	0.02	0.03	FALSE
cg07821986	-0.21	0.04	FALSE
cg07822074	0.79	0.17	FALSE
cg07822143	-0.01	0.03	FALSE
cg07822305	0.21	0.02	FALSE
cg07822469	0.19	0.17	FALSE
cg07822477	0.13	0.03	FALSE
cg07822613	0.17	0.02	FALSE
cg07822756	0.03	0.05	FALSE
cg07822775	0.28	0.08	FALSE
cg07822788	-0.03	0.2	FALSE
cg07822928	0.4	0.21	FALSE
cg07823099	0.81	0.2	FALSE
cg07823273	0.75	0.22	FALSE
cg07823293	0.15	0.03	FALSE
cg07823452	0.29	0.02	FALSE
cg07823492	0.07	0.04	FALSE
cg07823562	0.01	0.09	FALSE
cg07823585	0.18	0.11	FALSE
cg07823670	0.37	0.07	FALSE
cg07823688	0	0.07	FALSE
cg07823755	0.22	0.03	FALSE
cg07823827	0.53	0.06	FALSE
cg07823913	-0.07	0.05	FALSE
cg07823920	0.03	0.04	FALSE
cg07823935	0.11	0.05	FALSE
cg07824081	0	0.09	FALSE
cg07824114	0.29	0.13	FALSE
cg07824172	0.79	0.3	FALSE
cg07824177	0.29	0.2	FALSE
cg07824182	-0.03	0.02	FALSE
cg07824265	0.51	0.1	FALSE
cg07824364	0.03	0.03	FALSE
cg07824422	0.43	0.12	FALSE
cg07824470	0.33	0.06	FALSE
cg07824483	0.34	0.23	FALSE
cg07824497	0.08	0.06	FALSE
cg07824544	0.17	0.08	FALSE
cg07824636	0.74	0.18	FALSE
cg07824649	0.08	0.05	FALSE
cg07824663	0.25	0.04	FALSE
cg07824710	0.63	0.18	FALSE
cg07824716	0.04	0.03	FALSE
cg07824742	0.09	0.05	FALSE
cg07824800	0.78	0.2	FALSE
cg07824824	0.63	0.22	FALSE
cg07824888	-0.1	0.04	FALSE
cg07824897	0.01	0.05	FALSE
cg07824907	0.6	0.2	FALSE
cg07824914	-0.01	0.02	FALSE
cg07825094	0.18	0.03	FALSE
cg07825294	0.6	0.27	FALSE
cg07825347	0	0.04	FALSE
cg07825369	-0.17	0.04	FALSE
cg07825414	0.58	0.07	FALSE
cg07825433	0.93	0.4	FALSE
cg07825483	0.02	0.04	FALSE
cg07825495	0.64	0.12	FALSE
cg07825606	-0.14	0.03	FALSE
cg07825681	0.34	0.03	FALSE
cg07825955	0.38	0.05	FALSE
cg07826172	0.34	0.06	FALSE
cg07826235	0.2	0.06	FALSE
cg07826246	0.21	0.06	FALSE
cg07826255	0.27	0.12	FALSE
cg07826275	0.14	0.02	FALSE
cg07826326	-0.19	0.05	FALSE
cg07826387	0.1	0.04	FALSE
cg07826516	0.44	0.1	FALSE
cg07826522	0.05	0.04	FALSE
cg07826526	0.03	0.03	FALSE
cg07826642	0.09	0.06	FALSE
cg07826713	0.07	0.04	FALSE
cg07826747	0.04	0.18	FALSE
cg07826777	0.27	0.04	FALSE
cg07826859	0.41	0.12	FALSE
cg07826946	0.05	0.04	FALSE
cg07827008	0.47	0.08	FALSE
cg07827038	0.18	0.04	FALSE
cg07827304	0.04	0.03	FALSE
cg07827337	0.13	0.12	FALSE
cg07827420	0.53	0.1	FALSE
cg07827435	0.58	0.15	FALSE
cg07827630	0.25	0.08	FALSE
cg07827717	0	0.09	FALSE
cg07827796	0.41	0.07	FALSE
cg07827943	0.66	0.11	FALSE
cg07828024	0.51	0.1	FALSE
cg07828140	0.07	0.08	FALSE
cg07828169	0.23	0.06	FALSE
cg07828233	0.04	0.11	FALSE
cg07828276	-0.08	0.02	FALSE
cg07828294	-0.18	0.05	FALSE
cg07828340	0.19	0.05	FALSE
cg07828377	0.7	0.15	FALSE
cg07828472	0.02	0.04	FALSE
cg07828612	-0.02	0.03	FALSE
cg07828654	0.03	0.15	FALSE
cg07828741	0.16	0.07	FALSE
cg07828833	0.54	0.14	FALSE
cg07829001	-0.04	0.05	FALSE
cg07829003	0.4	0.04	FALSE
cg07829071	0.18	0.02	FALSE
cg07829181	-0.14	0.03	FALSE
cg07829209	0.23	0.08	FALSE
cg07829232	0.51	0.08	FALSE
cg07829289	0.15	0.03	FALSE
cg07829379	0.29	0.11	FALSE
cg07829432	0.28	0.06	FALSE
cg07829465	0.82	0.23	FALSE
cg07829597	-0.04	0.04	FALSE
cg07829693	0.18	0.05	FALSE
cg07829740	-0.12	0.07	FALSE
cg07829809	0.2	0.06	FALSE
cg07829842	0.24	0.25	FALSE
cg07830086	0.24	0.05	FALSE
cg07830103	-0.02	0.03	FALSE
cg07830110	0.23	0.04	FALSE
cg07830126	0.07	0.03	FALSE
cg07830156	0.14	0.12	FALSE
cg07830160	0.26	0.06	FALSE
cg07830226	0.32	0.06	FALSE
cg07830254	0.29	0.03	FALSE
cg07830269	0.75	0.17	FALSE
cg07830287	0.06	0.08	FALSE
cg07830416	-0.05	0.05	FALSE
cg07830436	0.21	0.06	FALSE
cg07830449	0.35	0.09	FALSE
cg07830534	0.79	0.17	FALSE
cg07830557	0.61	0.16	FALSE
cg07830644	0.2	0.06	FALSE
cg07830652	0.15	0.09	FALSE
cg07830695	0.1	0.08	FALSE
cg07830794	0.04	0.14	FALSE
cg07830847	-0.21	0.03	FALSE
cg07830855	0.52	0.12	FALSE
cg07831032	0.38	0.1	FALSE
cg07831164	-0.04	0.04	FALSE
cg07831273	0.14	0.04	FALSE
cg07831277	0.54	0.14	FALSE
cg07831312	0.17	0.06	FALSE
cg07831322	0.01	0.05	FALSE
cg07831351	0.41	0.02	FALSE
cg07831417	0.2	0.06	FALSE
cg07831432	0.32	0.02	FALSE
cg07831553	0.1	0.06	FALSE
cg07831644	0.18	0.06	FALSE
cg07831731	-0.09	0.03	FALSE
cg07831886	0.18	0.04	FALSE
cg07831918	0.15	0.04	FALSE
cg07832006	0.7	0.19	FALSE
cg07832061	-0.15	0.1	FALSE
cg07832111	0.03	0.05	FALSE
cg07832143	0.81	0.15	FALSE
cg07832178	-0.13	0.01	FALSE
cg07832203	0.09	0.03	FALSE
cg07832245	0.06	0.04	FALSE
cg07832337	0.47	0.08	FALSE
cg07832354	0.11	0.08	FALSE
cg07832442	0.21	0.05	FALSE
cg07832473	0.14	0.04	FALSE
cg07832674	0.15	0.06	FALSE
cg07832738	0.61	0.16	FALSE
cg07832739	0.07	0.04	FALSE
cg07832761	-0.12	0.04	FALSE
cg07832772	0.73	0.29	FALSE
cg07832834	0.02	0.03	FALSE
cg07832903	-0.01	0.05	FALSE
cg07832950	-0.08	0.03	FALSE
cg07833019	0.45	0.04	FALSE
cg07833035	0.41	0.02	FALSE
cg07833068	0.34	0.06	FALSE
cg07833083	-0.02	0.12	FALSE
cg07833104	0.43	0.48	FALSE
cg07833209	0.04	0.03	FALSE
cg07833262	0.14	0.06	FALSE
cg07833269	0.01	0.04	FALSE
cg07833342	0.05	0.04	FALSE
cg07833371	-0.03	0.04	FALSE
cg07833382	0.67	0.15	FALSE
cg07833420	0.22	0.08	FALSE
cg07833435	0.06	0.04	FALSE
cg07833554	0.82	0.18	FALSE
cg07833644	0.07	0.05	FALSE
cg07833852	-0.09	0.03	FALSE
cg07833951	0.49	0.15	FALSE
cg07833955	0.21	0.06	FALSE
cg07834069	0.39	0.28	FALSE
cg07834170	0.13	0.08	FALSE
cg07834249	0.36	0.06	FALSE
cg07834314	-0.15	0.02	FALSE
cg07834321	-0.04	0.04	FALSE
cg07834322	0.51	0.1	FALSE
cg07834396	0.53	0.24	FALSE
cg07834408	-0.03	0.01	FALSE
cg07834418	0.31	0.08	FALSE
cg07834423	-0.09	0.03	FALSE
cg07834476	0.25	0.02	FALSE
cg07834492	0.06	0.04	FALSE
cg07834510	-0.09	0.09	FALSE
cg07834574	-0.02	0.02	FALSE
cg07834592	0.07	0.04	FALSE
cg07834743	0.77	0.22	FALSE
cg07834841	0.23	0.07	FALSE
cg07834876	0.24	0.02	FALSE
cg07834934	0.4	0.07	FALSE
cg07834955	0.06	0.07	FALSE
cg07835051	0.28	0.08	FALSE
cg07835094	-0.01	0.05	FALSE
cg07835141	0.03	0.04	FALSE
cg07835154	0.49	0.1	FALSE
cg07835181	-0.04	0.09	FALSE
cg07835236	0.47	0.07	FALSE
cg07835254	-0.01	0.05	FALSE
cg07835270	0.76	0.15	FALSE
cg07835283	0.06	0.05	FALSE
cg07835289	0.08	0.08	FALSE
cg07835293	-0.02	0.05	FALSE
cg07835437	0.18	0.06	FALSE
cg07835443	0.86	0.25	FALSE
cg07835482	0.55	0.17	FALSE
cg07835668	0.11	0.27	FALSE
cg07835682	-0.05	0.02	FALSE
cg07835809	0	0.03	FALSE
cg07835814	0.3	0.07	FALSE
cg07835844	-0.03	0.09	FALSE
cg07836142	0.05	0.05	FALSE
cg07836152	0.02	0.03	FALSE
cg07836225	0.1	0.14	FALSE
cg07836226	0.05	0.11	FALSE
cg07836257	-0.06	0.05	FALSE
cg07836370	0.31	0.03	FALSE
cg07836413	0.03	0.03	FALSE
cg07836592	0.18	0.05	FALSE
cg07836600	0.28	0.05	FALSE
cg07836661	0.3	0.03	FALSE
cg07836831	0.45	0.06	FALSE
cg07836887	0.07	0.07	FALSE
cg07837078	0	0.07	FALSE
cg07837085	0.45	0.28	FALSE
cg07837187	0.94	0.33	FALSE
cg07837209	0.82	0.17	FALSE
cg07837260	0.5	0.12	FALSE
cg07837262	0.41	0.02	FALSE
cg07837433	0.59	0.15	FALSE
cg07837434	0.07	0.02	FALSE
cg07837516	0.03	0.02	FALSE
cg07837520	0.02	0.04	FALSE
cg07837534	0.34	0.02	FALSE
cg07837556	0.58	0.15	FALSE
cg07837642	0.1	0.02	FALSE
cg07837729	-0.05	0.02	FALSE
cg07837764	0.14	0.03	FALSE
cg07837852	-0.01	0.04	FALSE
cg07838048	0.52	0.1	FALSE
cg07838098	0.18	0.11	FALSE
cg07838106	0.74	0.21	FALSE
cg07838205	-0.06	0.05	FALSE
cg07838270	0.76	0.23	FALSE
cg07838272	0.29	0.06	FALSE
cg07838388	0.07	0.04	FALSE
cg07838483	0.14	0.24	FALSE
cg07838495	0.14	0.06	FALSE
cg07838603	0.2	0.05	FALSE
cg07838680	0.38	0.04	FALSE
cg07838730	0.04	0.04	FALSE
cg07838943	0.22	0.04	FALSE
cg07838993	0	0.04	FALSE
cg07839030	-0.18	0.04	FALSE
cg07839105	0.64	0.18	FALSE
cg07839208	0.07	0.11	FALSE
cg07839313	0.53	0.1	FALSE
cg07839336	0.16	0.44	FALSE
cg07839371	-0.12	0.03	FALSE
cg07839457	0.82	0.36	FALSE
cg07839513	0.23	0.07	FALSE
cg07839533	0.52	0.32	FALSE
cg07839536	0.04	0.04	FALSE
cg07839627	0.61	0.09	FALSE
cg07839742	0.06	0.05	FALSE
cg07839906	0.06	0.06	FALSE
cg07839926	0.82	0.21	FALSE
cg07840120	0.21	0.07	FALSE
cg07840136	0.54	0.1	FALSE
cg07840143	0.14	0.05	FALSE
cg07840186	-0.01	0.04	FALSE
cg07840318	0.82	0.25	FALSE
cg07840332	0.18	0.09	FALSE
cg07840446	0.07	0.07	FALSE
cg07840454	-0.12	0.07	FALSE
cg07840472	-0.07	0.02	FALSE
cg07840482	0.29	0.08	FALSE
cg07840538	0.29	0.02	FALSE
cg07840541	0.26	0.08	FALSE
cg07840898	0.12	0.03	FALSE
cg07841059	-0.3	0.03	FALSE
cg07841132	-0.06	0.06	FALSE
cg07841173	0.65	0.14	FALSE
cg07841195	0.14	0.02	FALSE
cg07841232	0.11	0.05	FALSE
cg07841234	-0.04	0.03	FALSE
cg07841312	-0.02	0.03	FALSE
cg07841357	0.22	0.02	FALSE
cg07841367	0.44	0.04	FALSE
cg07841371	0.32	0.07	FALSE
cg07841385	0.32	0.05	FALSE
cg07841463	0.36	0.02	FALSE
cg07841477	0.73	0.18	FALSE
cg07841500	0	0.06	FALSE
cg07841529	0.11	0.19	FALSE
cg07841686	0.3	0.08	FALSE
cg07841762	0.32	0.06	FALSE
cg07841815	-0.02	0.14	FALSE
cg07841831	0.36	0.05	FALSE
cg07841848	0.58	0.1	FALSE
cg07841849	-0.09	0.05	FALSE
cg07841866	0.45	0.09	FALSE
cg07841877	-0.06	0.04	FALSE
cg07841905	0.81	0.28	FALSE
cg07842062	0.56	0.09	FALSE
cg07842289	0.43	0.06	FALSE
cg07842327	0.13	0.03	FALSE
cg07842386	0.25	0.16	FALSE
cg07842403	0.12	0.08	FALSE
cg07842521	0.33	0.1	FALSE
cg07842593	-0.06	0.03	FALSE
cg07842594	0.09	0.02	FALSE
cg07842635	0.31	0.11	FALSE
cg07842862	0.39	0.12	FALSE
cg07843056	0.07	0.26	FALSE
cg07843120	0.18	0.1	FALSE
cg07843262	0.19	0.03	FALSE
cg07843390	-0.19	0.02	FALSE
cg07843512	0.01	0.08	FALSE
cg07843568	0.34	0.12	FALSE
cg07843572	-0.04	0.02	FALSE
cg07843576	0.28	0.08	FALSE
cg07843583	0.12	0.04	FALSE
cg07843733	-0.07	0.07	FALSE
cg07843882	0.23	0.05	FALSE
cg07843956	-0.06	0.02	FALSE
cg07844021	0.21	0.22	FALSE
cg07844072	0.12	0.08	FALSE
cg07844112	0.05	0.03	FALSE
cg07844479	0.08	0.05	FALSE
cg07844507	0.35	0.07	FALSE
cg07844563	0.1	0.06	FALSE
cg07844572	0.34	0.05	FALSE
cg07844687	0.17	0.05	FALSE
cg07844694	0.63	0.26	FALSE
cg07844738	0.54	0.11	FALSE
cg07844819	0.61	0.17	FALSE
cg07844828	0.24	0.06	FALSE
cg07844931	0.01	0.11	FALSE
cg07844977	0.02	0.07	FALSE
cg07845011	-0.12	0.05	FALSE
cg07845136	0.1	0.03	FALSE
cg07845352	0.75	0.17	FALSE
cg07845390	-0.1	0.05	FALSE
cg07845392	0.71	0.13	FALSE
cg07845406	0.17	0.03	FALSE
cg07845411	-0.01	0.03	FALSE
cg07845581	0.63	0.1	FALSE
cg07845648	0.35	0.07	FALSE
cg07845873	0.71	0.28	FALSE
cg07845895	0.03	0.06	FALSE
cg07846061	0.81	0.31	FALSE
cg07846167	0.15	0.08	FALSE
cg07846220	0.39	0.15	FALSE
cg07846230	0.01	0.08	FALSE
cg07846297	0.26	0.06	FALSE
cg07846311	0.13	0.03	FALSE
cg07846400	0.07	0.06	FALSE
cg07846737	-0.06	0.02	FALSE
cg07846755	-0.04	0.08	FALSE
cg07846855	0.45	0.05	FALSE
cg07846874	0.96	0.79	FALSE
cg07846885	0.07	0.06	FALSE
cg07847030	0.22	0.13	FALSE
cg07847097	0.07	0.05	FALSE
cg07847101	0.38	0.08	FALSE
cg07847233	-0.07	0.05	FALSE
cg07847424	-0.02	0.04	FALSE
cg07847428	0.17	0.02	FALSE
cg07847452	0.02	0.04	FALSE
cg07847658	0.11	0.06	FALSE
cg07847664	-0.04	0.05	FALSE
cg07847733	0	0.13	FALSE
cg07847788	0.11	0.02	FALSE
cg07847863	0.55	0.12	FALSE
cg07847949	0.08	0.08	FALSE
cg07848042	0.46	0.03	FALSE
cg07848310	0.05	0.26	FALSE
cg07848409	0.68	0.29	FALSE
cg07848485	0.61	0.12	FALSE
cg07848566	0.66	0.17	FALSE
cg07848601	0.27	0.09	FALSE
cg07848636	-0.1	0.04	FALSE
cg07848706	0.08	0.05	FALSE
cg07848728	0.1	0.03	FALSE
cg07849177	0.06	0.05	FALSE
cg07849237	0.01	0.03	FALSE
cg07849302	0.06	0.23	FALSE
cg07849384	0.21	0.06	FALSE
cg07849438	0.27	0.06	FALSE
cg07849460	0.11	0.04	FALSE
cg07849581	0.02	0.03	FALSE
cg07849616	0.26	0.06	FALSE
cg07849805	-0.06	0.02	FALSE
cg07849811	0.12	0.12	FALSE
cg07849823	0.06	0.06	FALSE
cg07849904	0.24	0.02	FALSE
cg07849944	0.54	0.16	FALSE
cg07849972	-0.18	0.03	FALSE
cg07850154	0.68	0.2	FALSE
cg07850221	0.53	0.09	FALSE
cg07850274	0.13	0.05	FALSE
cg07850316	0.41	0.07	FALSE
cg07850323	-0.29	0.03	FALSE
cg07850407	-0.08	0.07	FALSE
cg07850415	-0.27	0.06	FALSE
cg07850418	0.25	0.07	FALSE
cg07850447	0.6	0.21	FALSE
cg07850464	0.4	0.07	FALSE
cg07850477	0.41	0.05	FALSE
cg07850488	0.32	0.1	FALSE
cg07850527	0.63	0.21	FALSE
cg07850533	-0.07	0.04	FALSE
cg07850592	0.55	0.2	FALSE
cg07850604	0.33	0.08	FALSE
cg07850863	0.29	0.04	FALSE
cg07850948	0.12	0.04	FALSE
cg07850987	0.4	0.16	FALSE
cg07851008	0.33	0.02	FALSE
cg07851057	0.4	0.03	FALSE
cg07851189	0.1	0.03	FALSE
cg07851243	-0.12	0.03	FALSE
cg07851244	0.69	0.13	FALSE
cg07851262	0.7	0.24	FALSE
cg07851269	-0.08	0.04	FALSE
cg07851278	-0.08	0.03	FALSE
cg07851290	0.55	0.13	FALSE
cg07851361	-0.05	0.12	FALSE
cg07851632	0.31	0.04	FALSE
cg07851675	0.51	0.14	FALSE
cg07851738	0.11	0.1	FALSE
cg07851808	0.21	0.07	FALSE
cg07851948	-0.1	0.06	FALSE
cg07852224	0.3	0.04	FALSE
cg07852231	0.5	0.07	FALSE
cg07852513	0.14	0.02	FALSE
cg07852557	0.33	0.16	FALSE
cg07852735	0.21	0.03	FALSE
cg07852756	0.13	0.02	FALSE
cg07852757	-0.04	0.07	FALSE
cg07852793	0.2	0.03	FALSE
cg07852825	0.68	0.16	FALSE
cg07852840	0.61	0.06	FALSE
cg07852972	0.04	0.21	FALSE
cg07853084	0.03	0.04	FALSE
cg07853104	0.33	0.27	FALSE
cg07853246	0.21	0.03	FALSE
cg07853407	0.01	0.06	FALSE
cg07853489	0.6	0.16	FALSE
cg07853571	0.06	0.21	FALSE
cg07853758	0.13	0.08	FALSE
cg07853919	0.39	0.06	FALSE
cg07853992	0.35	0.14	FALSE
cg07854132	0.24	0.09	FALSE
cg07854182	0	0.05	FALSE
cg07854244	0.18	0.03	FALSE
cg07854251	-0.05	0.14	FALSE
cg07854457	0.54	0.26	FALSE
cg07854547	0.51	0.16	FALSE
cg07854662	0.07	0.03	FALSE
cg07854831	0.03	0.02	FALSE
cg07854954	0.32	0.11	FALSE
cg07854959	0.2	0.05	FALSE
cg07855045	0.26	0.05	FALSE
cg07855056	-0.02	0.52	FALSE
cg07855083	-0.12	0.04	FALSE
cg07855121	-0.2	0.07	FALSE
cg07855221	0.5	0.21	FALSE
cg07855242	0.7	0.12	FALSE
cg07855319	0.63	0.16	FALSE
cg07855322	0.42	0.08	FALSE
cg07855337	0.29	0.06	FALSE
cg07855438	0.09	0.08	FALSE
cg07855447	0.35	0.03	FALSE
cg07855449	0.08	0.07	FALSE
cg07855456	0.93	0.23	FALSE
cg07855465	-0.03	0.03	FALSE
cg07855471	0	0.09	FALSE
cg07855486	0	0.04	FALSE
cg07855525	0.06	0.05	FALSE
cg07855572	0.67	0.14	FALSE
cg07855575	0.09	0.21	FALSE
cg07855639	0.09	0.11	FALSE
cg07855754	0.71	0.14	FALSE
cg07855874	0.4	0.04	FALSE
cg07855933	0.59	0.08	FALSE
cg07855967	0.16	0.05	FALSE
cg07855993	-0.01	0.03	FALSE
cg07856138	0.16	0.05	FALSE
cg07856155	0.79	0.28	FALSE
cg07856163	0.76	0.07	FALSE
cg07856280	0.38	0.1	FALSE
cg07856295	0.05	0.11	FALSE
cg07856387	0.47	0.06	FALSE
cg07856421	-0.19	0.06	FALSE
cg07856521	0.39	0.09	FALSE
cg07856616	0.08	0.03	FALSE
cg07856667	0.74	0.12	FALSE
cg07856699	0.06	0.17	FALSE
cg07856707	0.51	0.09	FALSE
cg07856721	0.15	0.06	FALSE
cg07856741	0.45	0.09	FALSE
cg07856758	0.48	0.01	FALSE
cg07856761	0.59	0.16	FALSE
cg07856962	0.88	0.29	FALSE
cg07857040	0.46	0.05	FALSE
cg07857119	0.03	0.04	FALSE
cg07857181	-0.01	0.03	FALSE
cg07857194	0.21	0.08	FALSE
cg07857225	-0.1	0.02	FALSE
cg07857243	0.18	0.03	FALSE
cg07857251	0.44	0.07	FALSE
cg07857267	-0.17	0.04	FALSE
cg07857278	-0.14	0.06	FALSE
cg07857331	-0.01	0.06	FALSE
cg07857356	0.18	0.08	FALSE
cg07857404	0.15	0.18	FALSE
cg07857469	0.67	0.17	FALSE
cg07857792	0.45	0.1	FALSE
cg07858052	-0.17	0.05	FALSE
cg07858113	0.05	0.04	FALSE
cg07858489	0.65	0.12	FALSE
cg07858613	0.7	0.15	FALSE
cg07858745	0.05	0.04	FALSE
cg07858848	0.05	0.24	FALSE
cg07858905	0.03	0.03	FALSE
cg07858908	0.24	0.13	FALSE
cg07858973	0.29	0.09	FALSE
cg07859359	0.11	0.03	FALSE
cg07859360	0.42	0.06	FALSE
cg07859439	0.38	0.1	FALSE
cg07859478	-0.06	0.03	FALSE
cg07859640	0.8	0.37	FALSE
cg07859753	0.15	0.18	FALSE
cg07859799	0.09	0.03	FALSE
cg07859876	0.03	0.05	FALSE
cg07859880	0.62	0.16	FALSE
cg07859951	0.61	0.05	FALSE
cg07860043	0.55	0.36	FALSE
cg07860140	0.21	0.04	FALSE
cg07860213	0.23	0.05	FALSE
cg07860645	0.59	0.19	FALSE
cg07860673	0.09	0.09	FALSE
cg07860833	0.82	0.12	FALSE
cg07860918	0.06	0.06	FALSE
cg07860992	-0.16	0.2	FALSE
cg07861258	0.25	0.03	FALSE
cg07861373	0.11	0.08	FALSE
cg07861463	-0.12	0.02	FALSE
cg07861564	0.15	0.05	FALSE
cg07861603	0.74	0.28	FALSE
cg07861681	0.09	0.04	FALSE
cg07861790	0.86	0.23	FALSE
cg07861968	0.21	0.08	FALSE
cg07862083	0.04	0.06	FALSE
cg07862129	0.14	0.11	FALSE
cg07862358	0.33	0.06	FALSE
cg07862423	0.16	0.12	FALSE
cg07862461	0.4	0.07	FALSE
cg07862488	0.62	0.13	FALSE
cg07862554	0.55	0.08	FALSE
cg07862575	0.13	0.04	FALSE
cg07862612	-0.05	0.04	FALSE
cg07862736	0.02	0.04	FALSE
cg07862744	-0.02	0.03	FALSE
cg07862768	0.48	0.08	FALSE
cg07862889	0.42	0.14	FALSE
cg07862930	0.14	0.1	FALSE
cg07862977	-0.15	0.01	FALSE
cg07863022	0.39	0.28	FALSE
cg07863043	0.02	0.05	FALSE
cg07863159	0.31	0.14	FALSE
cg07863240	0.76	0.21	FALSE
cg07863244	-0.12	0.02	FALSE
cg07863354	0.02	0.03	FALSE
cg07863402	0.7	0.15	FALSE
cg07863439	0.1	0.05	FALSE
cg07863524	0.92	0.24	FALSE
cg07863831	-0.05	0.07	FALSE
cg07863877	0.21	0.07	FALSE
cg07863950	0.03	0.03	FALSE
cg07863994	0.02	0.02	FALSE
cg07864031	0.42	0.04	FALSE
cg07864297	0.37	0.04	FALSE
cg07864323	0.2	0.03	FALSE
cg07864327	0.47	0.12	FALSE
cg07864467	-0.01	0.05	FALSE
cg07864632	-0.15	0.04	FALSE
cg07864647	0.55	0.05	FALSE
cg07864765	0.19	0.02	FALSE
cg07864883	0.23	0.08	FALSE
cg07865091	0.34	0.15	FALSE
cg07865166	0.19	0.04	FALSE
cg07865216	0.64	0.25	FALSE
cg07865267	-0.12	0.04	FALSE
cg07865418	0.48	0.09	FALSE
cg07865444	0.47	0.1	FALSE
cg07865517	0.14	0.04	FALSE
cg07865600	0.02	0.02	FALSE
cg07865607	0.2	0.12	FALSE
cg07865790	0.03	0.02	FALSE
cg07865923	0.62	0.34	FALSE
cg07865967	0.22	0.05	FALSE
cg07866001	-0.04	0.04	FALSE
cg07866131	-0.08	0.05	FALSE
cg07866137	0.16	0.04	FALSE
cg07866179	0.21	0.03	FALSE
cg07866181	0.6	0.1	FALSE
cg07866207	-0.05	0.04	FALSE
cg07866212	0.09	0.09	FALSE
cg07866246	0.13	0.02	FALSE
cg07866464	0.04	0.02	FALSE
cg07866476	0.11	0.21	FALSE
cg07866632	0.43	0.13	FALSE
cg07866725	0.93	0.45	TRUE
cg07866762	0.03	0.05	FALSE
cg07866823	0.38	0.07	FALSE
cg07866909	0.57	0.11	FALSE
cg07867012	-0.17	0.04	FALSE
cg07867023	-0.03	0.02	FALSE
cg07867052	-0.04	0.04	FALSE
cg07867133	0.02	0.02	FALSE
cg07867325	0.43	0.11	FALSE
cg07867360	0.7	0.11	FALSE
cg07867367	0.51	0.14	FALSE
cg07867517	0.04	0.03	FALSE
cg07867558	-0.12	0.05	FALSE
cg07867665	0.33	0.03	FALSE
cg07867924	0.02	0.09	FALSE
cg07868155	0.51	0.21	FALSE
cg07868195	0.11	0.07	FALSE
cg07868215	0.63	0.14	FALSE
cg07868273	0.01	0.04	FALSE
cg07868366	0.1	0.03	FALSE
cg07868478	0.38	0.07	FALSE
cg07868561	-0.16	0.05	FALSE
cg07868599	0.84	0.24	FALSE
cg07868715	-0.03	0.48	FALSE
cg07868721	0.83	0.3	FALSE
cg07868885	0.17	0.03	FALSE
cg07868917	0.2	0.06	FALSE
cg07869023	0.34	0.21	FALSE
cg07869048	0.84	0.21	FALSE
cg07869135	0.15	0.03	FALSE
cg07869232	0.41	0.15	FALSE
cg07869256	0.48	0.21	FALSE
cg07869308	0.4	0.03	FALSE
cg07869343	0.99	0.59	FALSE
cg07869405	0.22	0.05	FALSE
cg07869434	0.79	0.16	FALSE
cg07869548	0.01	0.04	FALSE
cg07869576	0.31	0.02	FALSE
cg07869651	0.18	0.05	FALSE
cg07869667	0.4	0.05	FALSE
cg07869763	0.15	0.05	FALSE
cg07869795	0.78	0.21	FALSE
cg07869830	0.52	0.09	FALSE
cg07869839	0.42	0.22	FALSE
cg07869907	0.77	0.33	FALSE
cg07869994	0.46	0.08	FALSE
cg07870003	-0.18	0.2	FALSE
cg07870039	0.6	0.06	FALSE
cg07870074	0.17	0.17	FALSE
cg07870129	0.35	0.11	FALSE
cg07870213	0.78	0.12	FALSE
cg07870237	0.33	0.18	FALSE
cg07870252	0.09	0.02	FALSE
cg07870293	0.42	0.07	FALSE
cg07870307	0.5	0.27	FALSE
cg07870370	0.05	0.06	FALSE
cg07870486	0	0.06	FALSE
cg07870541	0.73	0.22	FALSE
cg07870603	0.03	0.04	FALSE
cg07870713	-0.09	0.03	FALSE
cg07870757	0.09	0.05	FALSE
cg07870854	0.3	0.04	FALSE
cg07870879	0.09	0.06	FALSE
cg07870914	0.55	0.16	FALSE
cg07870920	0.99	0.9	FALSE
cg07870982	0.09	0.05	FALSE
cg07870999	0.43	0.1	FALSE
cg07871024	0.24	0.04	FALSE
cg07871059	0.38	0.08	FALSE
cg07871144	0.01	0.02	FALSE
cg07871153	0.05	0.07	FALSE
cg07871202	0.64	0.15	FALSE
cg07871302	-0.11	0.05	FALSE
cg07871313	-0.04	0.03	FALSE
cg07871357	0.19	0.06	FALSE
cg07871384	-0.01	0.01	FALSE
cg07871442	0.81	0.29	FALSE
cg07871456	0.69	0.21	FALSE
cg07871472	0.12	0.06	FALSE
cg07871485	-0.13	0.04	FALSE
cg07871500	0.04	0.03	FALSE
cg07871503	0.69	0.18	FALSE
cg07871532	-0.25	0.06	FALSE
cg07871590	0.36	0.07	FALSE
cg07871633	0.36	0.16	FALSE
cg07871636	0.25	0.08	FALSE
cg07871947	0.69	0.16	FALSE
cg07871971	0.2	0.04	FALSE
cg07872007	0.04	0.07	FALSE
cg07872276	0.15	0.05	FALSE
cg07872300	0.21	0.06	FALSE
cg07872302	0.82	0.18	FALSE
cg07872448	0.08	0.03	FALSE
cg07872608	0.23	0.08	FALSE
cg07872652	-0.04	0.04	FALSE
cg07872789	0.62	0.1	FALSE
cg07872799	0.39	0.06	FALSE
cg07872854	0.14	0.04	FALSE
cg07872868	0.8	0.2	FALSE
cg07872947	0.01	0.04	FALSE
cg07872960	0.01	0.08	FALSE
cg07873128	0.22	0.05	FALSE
cg07873155	-0.1	0.04	FALSE
cg07873172	0.33	0.07	FALSE
cg07873178	-0.08	0.03	FALSE
cg07873251	-0.1	0.04	FALSE
cg07873290	-0.04	0.04	FALSE
cg07873320	0.73	0.19	FALSE
cg07873325	0.55	0.09	FALSE
cg07873449	-0.01	0.03	FALSE
cg07873488	0.03	0.05	FALSE
cg07873590	-0.09	0.03	FALSE
cg07873779	0.01	0.02	FALSE
cg07873812	0.82	0.15	FALSE
cg07873848	0.8	0.17	FALSE
cg07873926	-0.06	0.03	FALSE
cg07873980	-0.12	0.03	FALSE
cg07874011	0.31	0.07	FALSE
cg07874155	0.12	0.03	FALSE
cg07874283	-0.12	0.03	FALSE
cg07874353	-0.05	0.06	FALSE
cg07874386	0.1	0.14	FALSE
cg07874520	-0.18	0.07	FALSE
cg07874738	0.06	0.05	FALSE
cg07874755	0.68	0.21	FALSE
cg07874772	0.2	0.06	FALSE
cg07874896	0.39	0.05	FALSE
cg07874983	0.12	0.08	FALSE
cg07875068	0.32	0.23	FALSE
cg07875069	-0.05	0.1	FALSE
cg07875082	0.09	0.04	FALSE
cg07875090	-0.01	0.05	FALSE
cg07875121	0.45	0.12	FALSE
cg07875146	0.4	0.07	FALSE
cg07875215	0.33	0.17	FALSE
cg07875328	0.12	0.05	FALSE
cg07875335	0.56	0.13	FALSE
cg07875360	0.43	0.03	FALSE
cg07875385	0.56	0.25	FALSE
cg07875430	0.17	0.09	FALSE
cg07875692	0.09	0.1	FALSE
cg07875786	0.6	0.11	FALSE
cg07875818	0.05	0.06	FALSE
cg07875825	0.11	0.17	FALSE
cg07875848	-0.17	0.03	FALSE
cg07875884	0.08	0.04	FALSE
cg07875993	0.47	0.05	FALSE
cg07876051	0.12	0.05	FALSE
cg07876105	0.04	0.04	FALSE
cg07876131	0.76	0.29	FALSE
cg07876132	0.26	0.08	FALSE
cg07876162	0.7	0.26	FALSE
cg07876271	-0.07	0.02	FALSE
cg07876340	-0.14	0.06	FALSE
cg07876611	-0.01	0.04	FALSE
cg07876733	-0.12	0.03	FALSE
cg07876788	0.96	0.54	FALSE
cg07876823	0.09	0.06	FALSE
cg07876831	0.95	0.43	FALSE
cg07876897	0.45	0.03	FALSE
cg07876930	0.12	0.04	FALSE
cg07876950	0.89	0.27	FALSE
cg07877431	0.48	0.06	FALSE
cg07877517	0.05	0.05	FALSE
cg07877559	0.1	0.11	FALSE
cg07877629	-0.09	0.04	FALSE
cg07877852	-0.02	0.03	FALSE
cg07877900	0.52	0.12	FALSE
cg07877964	0.16	0.06	FALSE
cg07877987	0.36	0.07	FALSE
cg07878085	0.32	0.08	FALSE
cg07878171	0.31	0.09	FALSE
cg07878191	-0.08	0.15	FALSE
cg07878378	0.27	0.02	FALSE
cg07878486	-0.03	0.03	FALSE
cg07878514	0.88	0.3	FALSE
cg07878537	0.1	0.02	FALSE
cg07878625	0.9	0.96	FALSE
cg07878800	0.27	0.1	FALSE
cg07878857	0.04	0.02	FALSE
cg07878951	0.69	0.1	FALSE
cg07878955	0.13	0.1	FALSE
cg07879070	0.16	0.13	FALSE
cg07879399	-0.07	0.04	FALSE
cg07879474	0.25	0.08	FALSE
cg07879540	-0.03	0.09	FALSE
cg07879612	0.39	0.05	FALSE
cg07879671	-0.26	0.03	FALSE
cg07879681	0.41	0.08	FALSE
cg07879727	0.12	0.02	FALSE
cg07879785	0.41	0.23	FALSE
cg07879825	0.18	0.12	FALSE
cg07879897	0.94	0.57	FALSE
cg07879942	0.57	0.15	FALSE
cg07879977	0.87	0.2	FALSE
cg07880005	0.04	0.06	FALSE
cg07880045	-0.01	0.04	FALSE
cg07880061	-0.02	0.3	FALSE
cg07880104	0.11	0.02	FALSE
cg07880109	0.72	0.27	FALSE
cg07880135	0.03	0.02	FALSE
cg07880190	-0.14	0.09	FALSE
cg07880244	-0.03	0.05	FALSE
cg07880273	0.23	0.03	FALSE
cg07880337	0.18	0.04	FALSE
cg07880357	0.16	0.03	FALSE
cg07880384	0.3	0.15	FALSE
cg07880431	0.14	0.02	FALSE
cg07880478	0.79	0.29	FALSE
cg07880636	0.57	0.13	FALSE
cg07880715	0.29	0.11	FALSE
cg07880727	0.49	0.26	FALSE
cg07880741	-0.03	0.04	FALSE
cg07880854	0.73	0.26	FALSE
cg07880943	0.45	0.15	FALSE
cg07880971	0.81	0.22	FALSE
cg07881032	0.84	0.2	FALSE
cg07881041	-0.05	0.03	FALSE
cg07881061	0.02	0.02	FALSE
cg07881065	-0.18	0.14	FALSE
cg07881171	0.37	0.03	FALSE
cg07881228	0.16	0.03	FALSE
cg07881273	0.07	0.02	FALSE
cg07881365	0.82	0.36	FALSE
cg07881470	-0.05	0.03	FALSE
cg07881496	-0.24	0.05	FALSE
cg07881623	0.85	0.19	FALSE
cg07881817	0.11	0.1	FALSE
cg07881863	0.13	0.03	FALSE
cg07881982	0.29	0.02	FALSE
cg07882007	-0.09	0.03	FALSE
cg07882059	0.87	0.23	FALSE
cg07882171	0.12	0.02	FALSE
cg07882184	0.51	0.12	FALSE
cg07882223	0.18	0.05	FALSE
cg07882243	0.12	0.07	FALSE
cg07882302	0.12	0.13	FALSE
cg07882382	0.52	0.04	FALSE
cg07882535	0.11	0.04	FALSE
cg07882546	0.08	0.26	FALSE
cg07882648	0.66	0.12	FALSE
cg07882671	0.15	0.07	FALSE
cg07882820	-0.16	0.1	FALSE
cg07882831	0.1	0.03	FALSE
cg07882836	0.22	0.05	FALSE
cg07882838	1	0.97	FALSE
cg07882850	0.03	0.3	FALSE
cg07882863	-0.02	0.06	FALSE
cg07883117	0.8	0.13	FALSE
cg07883124	0.07	0.04	FALSE
cg07883262	0.77	0.2	FALSE
cg07883333	0.05	0.03	FALSE
cg07883457	0.54	0.14	FALSE
cg07883600	0.56	0.07	FALSE
cg07883622	0.25	0.08	FALSE
cg07883662	0.97	0.65	FALSE
cg07883696	0.55	0.1	FALSE
cg07883722	-0.23	0.03	FALSE
cg07883762	0.42	0.18	FALSE
cg07883772	0.65	0.26	FALSE
cg07883823	0.28	0.1	FALSE
cg07883869	0.42	0.07	FALSE
cg07883956	0.15	0.02	FALSE
cg07884116	0.12	0.02	FALSE
cg07884168	0.68	0.24	FALSE
cg07884213	0.09	0.02	FALSE
cg07884222	0.66	0.25	FALSE
cg07884270	0.67	0.06	FALSE
cg07884352	0.11	0.04	FALSE
cg07884474	-0.09	0.03	FALSE
cg07884487	-0.04	0.11	FALSE
cg07884734	0.62	0.1	FALSE
cg07884735	-0.05	0.08	FALSE
cg07884764	0.47	0.14	FALSE
cg07884867	0.04	0.06	FALSE
cg07885039	0.13	0.02	FALSE
cg07885132	0.81	0.17	FALSE
cg07885141	0.66	0.11	FALSE
cg07885166	0.08	0.05	FALSE
cg07885191	0.37	0.06	FALSE
cg07885289	-0.07	0.04	FALSE
cg07885629	0.53	0.1	FALSE
cg07885741	0.58	0.08	FALSE
cg07885745	-0.16	0.04	FALSE
cg07885778	0.16	0.03	FALSE
cg07886017	0.43	0.09	FALSE
cg07886100	-0.07	0.04	FALSE
cg07886142	0.21	0.11	FALSE
cg07886144	0.04	0.02	FALSE
cg07886472	-0.22	0.02	FALSE
cg07886541	0.07	0.06	FALSE
cg07886691	0.09	0.02	FALSE
cg07886696	0.08	0.02	FALSE
cg07886701	0.31	0.14	FALSE
cg07886712	0.31	0.07	FALSE
cg07886914	0.25	0.07	FALSE
cg07887012	0.02	0.05	FALSE
cg07887163	0.02	0.05	FALSE
cg07887168	0.37	0.17	FALSE
cg07887208	0.04	0.04	FALSE
cg07887224	-0.16	0.06	FALSE
cg07887538	0.01	0.06	FALSE
cg07887608	0.11	0.02	FALSE
cg07887753	-0.03	0.08	FALSE
cg07887806	0.17	0.38	FALSE
cg07887891	-0.11	0.04	FALSE
cg07887939	-0.09	0.02	FALSE
cg07887978	0.42	0.08	FALSE
cg07887985	0.04	0.08	FALSE
cg07888040	-0.03	0.02	FALSE
cg07888193	0.58	0.13	FALSE
cg07888205	0.65	0.17	FALSE
cg07888234	0.05	0.05	FALSE
cg07888246	0	0.03	FALSE
cg07888347	0.46	0.16	FALSE
cg07888661	0.68	0.13	FALSE
cg07888679	-0.14	0.04	FALSE
cg07888692	-0.21	0.05	FALSE
cg07888856	-0.04	0.04	FALSE
cg07888884	0.55	0.11	FALSE
cg07888912	0.28	0.14	FALSE
cg07888926	0.65	0.08	FALSE
cg07888957	0.49	0.11	FALSE
cg07888967	0.6	0.12	FALSE
cg07889058	0.62	0.06	FALSE
cg07889201	0.49	0.14	FALSE
cg07889284	-0.07	0.05	FALSE
cg07889329	-0.08	0.04	FALSE
cg07889337	0.51	0.04	FALSE
cg07889420	-0.09	0.07	FALSE
cg07889505	0.88	0.32	FALSE
cg07889790	0.66	0.72	FALSE
cg07889826	-0.01	0.07	FALSE
cg07889862	-0.02	0.07	FALSE
cg07889936	-0.11	0.06	FALSE
cg07889938	0.43	0.15	FALSE
cg07889996	-0.07	0.05	FALSE
cg07890032	0.04	0.1	FALSE
cg07890065	0.11	0.05	FALSE
cg07890104	0.85	0.28	FALSE
cg07890233	0.1	0.07	FALSE
cg07890238	0.09	0.03	FALSE
cg07890336	0.13	0.02	FALSE
cg07890457	0.35	0.06	FALSE
cg07890490	0.19	0.03	FALSE
cg07890514	-0.1	0.02	FALSE
cg07890553	0.56	0.26	FALSE
cg07890600	0.07	0.04	FALSE
cg07890797	0.08	0.04	FALSE
cg07890839	0.73	0.12	FALSE
cg07890954	-0.07	0.04	FALSE
cg07891064	-0.05	0.05	FALSE
cg07891069	-0.1	0.03	FALSE
cg07891081	0.31	0.09	FALSE
cg07891120	0.17	0.07	FALSE
cg07891179	0.88	0.16	FALSE
cg07891268	0.31	0.06	FALSE
cg07891271	0.35	0.01	FALSE
cg07891288	0.41	0.05	FALSE
cg07891369	0.16	0.04	FALSE
cg07891434	-0.15	0.04	FALSE
cg07891440	0.27	0.02	FALSE
cg07891457	-0.08	0.07	FALSE
cg07891473	0.33	0.1	FALSE
cg07891483	-0.22	0.03	FALSE
cg07891507	0.62	0.12	FALSE
cg07891531	0.52	0.11	FALSE
cg07891533	0.56	0.09	FALSE
cg07891619	0.3	0.03	FALSE
cg07891658	0.01	0.07	FALSE
cg07891737	0.19	0.07	FALSE
cg07891774	-0.04	0.04	FALSE
cg07891862	0.09	0.14	FALSE
cg07891911	0.36	0.14	FALSE
cg07891953	-0.14	0.03	FALSE
cg07891971	0.25	0.11	FALSE
cg07891983	0.13	0.09	FALSE
cg07892126	-0.06	0.03	FALSE
cg07892167	0.53	0.2	FALSE
cg07892295	0.55	0.08	FALSE
cg07892339	0.38	0.03	FALSE
cg07892374	0.47	0.16	FALSE
cg07892412	0.35	0.05	FALSE
cg07892413	0.45	0.12	FALSE
cg07892422	0.66	0.19	FALSE
cg07892449	0.55	0.12	FALSE
cg07892785	0.68	0.13	FALSE
cg07892879	0.07	0.03	FALSE
cg07893149	-0.12	0.02	FALSE
cg07893230	0.41	0.12	FALSE
cg07893252	-0.07	0.03	FALSE
cg07893471	-0.15	0.03	FALSE
cg07893474	0.66	0.17	FALSE
cg07893491	-0.08	0.04	FALSE
cg07893512	0.4	0.23	FALSE
cg07893544	0.13	0.09	FALSE
cg07893584	0.22	0.07	FALSE
cg07893689	0.07	0.08	FALSE
cg07893709	0.13	0.03	FALSE
cg07893738	-0.06	0.12	FALSE
cg07893801	0.56	0.23	FALSE
cg07893813	0	0.02	FALSE
cg07893900	0.09	0.02	FALSE
cg07893916	0.21	0.07	FALSE
cg07893968	0.08	0.03	FALSE
cg07893986	0.37	0.09	FALSE
cg07894162	0.4	0.05	FALSE
cg07894352	0.81	0.25	FALSE
cg07894391	0.49	0.26	FALSE
cg07894497	0.08	0.04	FALSE
cg07894501	0.11	0.04	FALSE
cg07894516	-0.1	0.05	FALSE
cg07894567	0.01	0.03	FALSE
cg07894586	0	0.03	FALSE
cg07894651	-0.02	0.12	FALSE
cg07894717	-0.04	0.02	FALSE
cg07894822	0.4	0.07	FALSE
cg07894846	0	0.03	FALSE
cg07894883	0.24	0.05	FALSE
cg07894967	0.31	0.04	FALSE
cg07894983	0.1	0.05	FALSE
cg07895124	0.51	0.09	FALSE
cg07895132	0.41	0.19	FALSE
cg07895149	0.31	0.07	FALSE
cg07895169	0.17	0.08	FALSE
cg07895186	0.1	0.12	FALSE
cg07895203	-0.17	0.04	FALSE
cg07895206	0.03	0.04	FALSE
cg07895210	0.12	0.03	FALSE
cg07895227	0.07	0.06	FALSE
cg07895329	0.96	0.42	FALSE
cg07895381	-0.01	0.18	FALSE
cg07895437	0.79	0.24	FALSE
cg07895499	-0.07	0.04	FALSE
cg07895504	-0.01	0.05	FALSE
cg07895576	-0.06	0.05	FALSE
cg07895684	-0.23	0.04	FALSE
cg07895807	0.13	0.04	FALSE
cg07896009	-0.03	0.07	FALSE
cg07896068	-0.04	0.03	FALSE
cg07896099	0.4	0.06	FALSE
cg07896108	0.13	0.03	FALSE
cg07896225	0.14	0.03	FALSE
cg07896312	0.5	0.02	FALSE
cg07896412	0.05	0.04	FALSE
cg07896438	0.08	0.05	FALSE
cg07896558	0.33	0.04	FALSE
cg07896678	0.05	0.14	FALSE
cg07896735	0.24	0.03	FALSE
cg07896832	0.49	0.28	FALSE
cg07896855	0.21	0.04	FALSE
cg07896984	0.13	0.05	FALSE
cg07897048	0.2	0.04	FALSE
cg07897069	0.44	0.09	FALSE
cg07897077	0.08	0.05	FALSE
cg07897169	0.06	0.03	FALSE
cg07897180	0.02	0.07	FALSE
cg07897193	0.09	0.02	FALSE
cg07897248	0.16	0.21	FALSE
cg07897296	0.1	0.05	FALSE
cg07897309	0.03	0.04	FALSE
cg07897354	0.06	0.03	FALSE
cg07897448	0.16	0.02	FALSE
cg07897451	0.12	0.08	FALSE
cg07897659	0.06	0.01	FALSE
cg07897690	0.22	0.07	FALSE
cg07897695	0.13	0.12	FALSE
cg07897701	0.3	0.14	FALSE
cg07897831	0.15	0.05	FALSE
cg07897871	-0.25	0.03	FALSE
cg07898018	-0.17	0.04	FALSE
cg07898057	-0.05	0.05	FALSE
cg07898084	0.17	0.02	FALSE
cg07898120	-0.01	0.05	FALSE
cg07898303	0.21	0.12	FALSE
cg07898446	0.37	0.13	FALSE
cg07898573	0.53	0.11	FALSE
cg07898582	0.28	0.05	FALSE
cg07898632	-0.01	0.06	FALSE
cg07898651	-0.04	0.02	FALSE
cg07898713	0.53	0.1	FALSE
cg07898764	0.05	0.04	FALSE
cg07898857	0.06	0.02	FALSE
cg07898887	0.08	0.06	FALSE
cg07898899	0.95	0.3	FALSE
cg07898949	0.4	0.09	FALSE
cg07899076	0.27	0.07	FALSE
cg07899081	0.21	0.01	FALSE
cg07899263	0.23	0.05	FALSE
cg07899272	0.29	0.06	FALSE
cg07899357	-0.02	0.11	FALSE
cg07899389	-0.04	0.05	FALSE
cg07899411	0.48	0.12	FALSE
cg07899451	0.16	0.11	FALSE
cg07899459	0.01	0.04	FALSE
cg07899551	0.69	0.14	FALSE
cg07899634	0.05	0.04	FALSE
cg07899681	0.7	0.15	FALSE
cg07899794	0.03	0.05	FALSE
cg07899956	0.53	0.07	FALSE
cg07899983	0.8	0.11	FALSE
cg07899997	0.32	0.06	FALSE
cg07900024	0.87	0.19	FALSE
cg07900197	0.13	0.22	FALSE
cg07900259	-0.11	0.03	FALSE
cg07900281	-0.03	0.03	FALSE
cg07900328	0.17	0.07	FALSE
cg07900344	0.35	0.15	FALSE
cg07900624	0.07	0.03	FALSE
cg07900715	-0.01	0.03	FALSE
cg07900766	0.2	0.03	FALSE
cg07900786	0.29	0.02	FALSE
cg07900823	0.42	0.07	FALSE
cg07900958	0.45	0.09	FALSE
cg07900968	0.31	0.02	FALSE
cg07901003	0.68	0.22	FALSE
cg07901130	-0.14	0.07	FALSE
cg07901138	0.91	0.27	FALSE
cg07901143	0.29	0.07	FALSE
cg07901188	-0.04	0.05	FALSE
cg07901206	0.01	0.02	FALSE
cg07901253	0.3	0.09	FALSE
cg07901351	-0.03	0.1	FALSE
cg07901411	0	0.1	FALSE
cg07901479	-0.03	0.03	FALSE
cg07901514	-0.17	0.1	FALSE
cg07901571	0.17	0.09	FALSE
cg07902188	0.38	0.02	FALSE
cg07902192	0.16	0.24	FALSE
cg07902406	0.24	0.1	FALSE
cg07902473	0.09	0.12	FALSE
cg07902545	0.05	0.05	FALSE
cg07902673	0.25	0.11	FALSE
cg07902731	0.18	0.06	FALSE
cg07902749	0.06	0.15	FALSE
cg07902785	0.33	0.07	FALSE
cg07902789	0.61	0.1	TRUE
cg07902884	0.24	0.04	FALSE
cg07902983	0.53	0.33	FALSE
cg07903001	0.1	0.04	FALSE
cg07903023	0.85	0.22	FALSE
cg07903141	0.17	0.02	FALSE
cg07903144	0.06	0.23	FALSE
cg07903153	0.26	0.1	FALSE
cg07903237	0.87	0.27	FALSE
cg07903280	-0.21	0.02	FALSE
cg07903316	0.44	0.08	FALSE
cg07903370	0.46	0.09	FALSE
cg07903425	-0.13	0.04	FALSE
cg07903472	0.04	0.06	FALSE
cg07903626	0.94	0.95	FALSE
cg07903677	0.49	0.15	FALSE
cg07903860	-0.07	0.03	FALSE
cg07903918	0.42	0.13	FALSE
cg07904028	0.37	0.11	FALSE
cg07904051	0.72	0.13	FALSE
cg07904073	0.39	0.18	FALSE
cg07904255	0.48	0.21	FALSE
cg07904285	0.05	0.02	FALSE
cg07904447	0.18	0.02	FALSE
cg07904452	0.27	0.21	FALSE
cg07904475	-0.01	0.03	FALSE
cg07904549	0.11	0.04	FALSE
cg07904567	0.07	0.09	FALSE
cg07904568	0.65	0.11	FALSE
cg07904865	0.08	0.14	FALSE
cg07904879	0.02	0.04	FALSE
cg07904900	0.24	0.05	FALSE
cg07904983	0	0.32	FALSE
cg07905018	-0.1	0.03	FALSE
cg07905049	0.56	0.04	FALSE
cg07905054	0.1	0.17	FALSE
cg07905055	0.41	0.1	FALSE
cg07905199	0.07	0.03	FALSE
cg07905273	-0.05	0.03	FALSE
cg07905444	0.08	0.04	FALSE
cg07905568	0.26	0.09	FALSE
cg07905627	0.01	0.04	FALSE
cg07905673	0.09	0.06	FALSE
cg07905696	0.3	0.13	FALSE
cg07905808	0.3	0.2	FALSE
cg07905888	0.29	0.04	FALSE
cg07905944	0.03	0.05	FALSE
cg07905975	0.03	0.06	FALSE
cg07905985	0.08	0.03	FALSE
cg07906046	0.52	0.23	FALSE
cg07906078	0.2	0.04	FALSE
cg07906115	0.03	0.04	FALSE
cg07906116	0.01	0.04	FALSE
cg07906179	0.02	0.25	FALSE
cg07906193	0.68	0.21	FALSE
cg07906262	0.88	0.23	FALSE
cg07906263	0.3	0.04	FALSE
cg07906299	0	0.03	FALSE
cg07906331	0.18	0.03	FALSE
cg07906432	-0.16	0.06	FALSE
cg07906473	0.01	0.05	FALSE
cg07906495	0.03	0.02	FALSE
cg07906520	0.14	0.04	FALSE
cg07906527	-0.15	0.03	FALSE
cg07906551	-0.16	0.09	FALSE
cg07906632	0.28	0.09	FALSE
cg07906724	0	0.1	FALSE
cg07906726	0.05	0.13	FALSE
cg07906745	0.08	0.09	FALSE
cg07906828	-0.13	0.03	FALSE
cg07906855	0.61	0.29	FALSE
cg07906931	0.37	0.05	FALSE
cg07906941	0.02	0.02	FALSE
cg07907315	0.69	0.08	FALSE
cg07907386	0.54	0.1	FALSE
cg07907493	-0.07	0.1	FALSE
cg07907506	0.53	0.15	FALSE
cg07907534	0.11	0.04	FALSE
cg07907597	0.07	0.06	FALSE
cg07907641	0.39	0.05	FALSE
cg07907670	0.03	0.04	FALSE
cg07907745	0.2	0.08	FALSE
cg07908000	-0.02	0.04	FALSE
cg07908039	-0.03	0.06	FALSE
cg07908091	-0.14	0.03	FALSE
cg07908160	0.71	0.27	FALSE
cg07908197	-0.1	0.06	FALSE
cg07908229	-0.06	0.08	FALSE
cg07908237	0.12	0.14	FALSE
cg07908498	-0.1	0.12	FALSE
cg07908508	0.06	0.05	FALSE
cg07908574	-0.01	0.08	FALSE
cg07908654	0.38	0.05	FALSE
cg07908679	0.58	0.11	FALSE
cg07908707	-0.01	0.02	FALSE
cg07908718	0.76	0.09	FALSE
cg07908755	0.71	0.14	FALSE
cg07908805	0.28	0.06	FALSE
cg07908868	0.26	0.11	FALSE
cg07908870	0.49	0.11	FALSE
cg07908874	0.18	0.04	FALSE
cg07908946	0.09	0.14	FALSE
cg07908984	0.05	0.06	FALSE
cg07908999	0.47	0.11	FALSE
cg07909059	-0.05	0.03	FALSE
cg07909178	0.68	0.33	FALSE
cg07909265	-0.07	0.07	FALSE
cg07909274	0.03	0.02	FALSE
cg07909292	-0.02	0.18	FALSE
cg07909359	0.2	0.05	FALSE
cg07909402	0.58	0.17	FALSE
cg07909418	0.12	0.04	FALSE
cg07909422	-0.03	0.08	FALSE
cg07909444	-0.06	0.07	FALSE
cg07909497	0.04	0.02	FALSE
cg07909498	0.98	0.93	FALSE
cg07909527	0.13	0.02	FALSE
cg07909692	0.13	0.08	FALSE
cg07909749	0.03	0.06	FALSE
cg07909759	0.26	0.09	FALSE
cg07909897	0.06	0.03	FALSE
cg07910050	0.19	0.04	FALSE
cg07910065	0.39	0.13	FALSE
cg07910075	-0.1	0.04	FALSE
cg07910408	0.02	0.04	FALSE
cg07910460	0.52	0.19	FALSE
cg07910488	0.06	0.07	FALSE
cg07910499	0	0.05	FALSE
cg07910529	0.07	0.04	FALSE
cg07910552	-0.04	0.09	FALSE
cg07910560	0.87	0.23	FALSE
cg07910724	0.5	0.06	FALSE
cg07910726	-0.05	0.06	FALSE
cg07910736	0.71	0.18	FALSE
cg07910813	0.36	0.05	FALSE
cg07910945	0.34	0.08	FALSE
cg07910986	0.2	0.04	FALSE
cg07911080	0.72	0.22	FALSE
cg07911084	-0.08	0.04	FALSE
cg07911171	0.81	0.26	FALSE
cg07911225	0.73	0.3	FALSE
cg07911310	0.05	0.1	FALSE
cg07911353	0.25	0.06	FALSE
cg07911361	0.85	0.22	FALSE
cg07911444	0.2	0.09	FALSE
cg07911463	0.1	0.02	FALSE
cg07911587	0.1	0.04	FALSE
cg07911664	0.76	0.39	FALSE
cg07911673	0.01	0.06	FALSE
cg07911682	0.44	0.05	FALSE
cg07911768	0.13	0.04	FALSE
cg07911844	-0.21	0.03	FALSE
cg07911865	0	0.01	FALSE
cg07911905	-0.1	0.01	FALSE
cg07911953	0.3	0.15	FALSE
cg07911961	0.54	0.13	FALSE
cg07912003	0.01	0.03	FALSE
cg07912018	0.7	0.12	FALSE
cg07912144	-0.12	0.01	FALSE
cg07912147	-0.14	0.12	FALSE
cg07912161	0.77	0.16	FALSE
cg07912181	-0.16	0.04	FALSE
cg07912251	0.44	0.05	FALSE
cg07912402	-0.13	0.01	FALSE
cg07912416	0.39	0.08	FALSE
cg07912453	0.22	0.08	FALSE
cg07912501	0.31	0.08	FALSE
cg07912647	-0.14	0.04	FALSE
cg07912689	0.09	0.04	FALSE
cg07912723	0.02	0.04	FALSE
cg07912766	0.13	0.16	FALSE
cg07912789	0.41	0.09	FALSE
cg07912888	0.81	0.22	FALSE
cg07913044	0.36	0.16	FALSE
cg07913096	0.74	0.06	FALSE
cg07913124	0.06	0.09	FALSE
cg07913137	-0.12	0.04	FALSE
cg07913153	0.03	0.06	FALSE
cg07913197	0.23	0.05	FALSE
cg07913294	0.22	0.11	FALSE
cg07913310	0.26	0.03	FALSE
cg07913362	0.24	0.1	FALSE
cg07913430	0.38	0.07	FALSE
cg07913503	0.18	0.13	FALSE
cg07913620	0.02	0.03	FALSE
cg07913781	0.02	0.1	FALSE
cg07913806	-0.06	0.07	FALSE
cg07913887	0.72	0.22	FALSE
cg07913999	0.1	0.02	FALSE
cg07914075	0.15	0.03	FALSE
cg07914084	-0.06	0.14	FALSE
cg07914107	-0.07	0.03	FALSE
cg07914200	0.6	0.22	FALSE
cg07914250	0.14	0.19	FALSE
cg07914282	0.12	0.08	FALSE
cg07914457	0.33	0.11	FALSE
cg07914621	0.58	0.21	FALSE
cg07914629	-0.04	0.26	FALSE
cg07914772	0.48	0.11	FALSE
cg07914822	-0.13	0.06	FALSE
cg07914856	0.08	0.02	FALSE
cg07914866	0.24	0.15	FALSE
cg07914867	-0.14	0.06	FALSE
cg07914919	0.16	0.04	FALSE
cg07914959	-0.06	0.01	FALSE
cg07914962	0.04	0.15	FALSE
cg07915117	0.16	0.07	FALSE
cg07915189	-0.13	0.03	FALSE
cg07915206	0.38	0.15	FALSE
cg07915221	-0.16	0.04	FALSE
cg07915271	0.11	0.05	FALSE
cg07915282	0.09	0.04	FALSE
cg07915323	0.34	0.03	FALSE
cg07915343	0.73	0.2	FALSE
cg07915356	0.54	0.03	FALSE
cg07915434	0.22	0.1	FALSE
cg07915516	0.61	0.19	FALSE
cg07915528	0.06	0.05	FALSE
cg07915542	-0.14	0.05	FALSE
cg07915562	0.28	0.07	FALSE
cg07915574	0.16	0.08	FALSE
cg07915634	0.44	0.08	FALSE
cg07915635	0.05	0.07	FALSE
cg07915730	0.75	0.12	FALSE
cg07915849	0.68	0.19	FALSE
cg07915884	-0.08	0.11	FALSE
cg07915896	0.48	0.03	FALSE
cg07915921	0.28	0.16	FALSE
cg07915976	0.13	0.1	FALSE
cg07915981	0.08	0.09	FALSE
cg07916003	0.12	0.03	FALSE
cg07916011	0.3	0.04	FALSE
cg07916022	0.9	0.19	FALSE
cg07916058	-0.13	0.06	FALSE
cg07916070	0.04	0.03	FALSE
cg07916071	0.13	0.08	FALSE
cg07916101	0.43	0.12	FALSE
cg07916323	0.13	0.04	FALSE
cg07916377	0.33	0.02	FALSE
cg07916488	-0.01	0.03	FALSE
cg07916589	0.43	0.14	FALSE
cg07916615	0.32	0.05	FALSE
cg07916884	0.05	0.07	FALSE
cg07916967	0.62	0.16	FALSE
cg07917052	0.25	0.11	FALSE
cg07917062	0.23	0.06	FALSE
cg07917127	0.68	0.13	FALSE
cg07917176	0.1	0.02	FALSE
cg07917177	0.38	0.06	FALSE
cg07917269	0.21	0.11	FALSE
cg07917289	0.11	0.03	FALSE
cg07917406	0.13	0.02	FALSE
cg07917478	0.55	0.11	FALSE
cg07917502	0	0.04	FALSE
cg07917528	0.25	0.06	FALSE
cg07917546	0.11	0.05	FALSE
cg07917609	0.88	0.26	FALSE
cg07917614	0.19	0.06	FALSE
cg07917644	0.07	0.14	FALSE
cg07917681	-0.04	0.03	FALSE
cg07917836	0.24	0.07	FALSE
cg07917842	0.43	0.11	FALSE
cg07917843	0.11	0.02	FALSE
cg07917878	0.78	0.14	FALSE
cg07917886	0.18	0.07	FALSE
cg07917901	0.49	0.3	FALSE
cg07917978	0.46	0.22	FALSE
cg07918170	-0.02	0.05	FALSE
cg07918174	0.76	0.15	FALSE
cg07918176	0.01	0.02	FALSE
cg07918341	0.79	0.17	FALSE
cg07918390	-0.11	0.03	FALSE
cg07918453	0	0.05	FALSE
cg07918458	0.17	0.03	FALSE
cg07918509	0.42	0.09	FALSE
cg07918516	-0.1	0.04	FALSE
cg07918545	0.55	0.19	FALSE
cg07918620	0.02	0.01	FALSE
cg07918634	-0.18	0.17	FALSE
cg07918712	0	0.03	FALSE
cg07918726	0.76	0.14	FALSE
cg07918736	0	0.03	FALSE
cg07918776	0.27	0.02	FALSE
cg07918799	-0.03	0.02	FALSE
cg07918814	0.05	0.05	FALSE
cg07918846	-0.01	0.04	FALSE
cg07918933	0.19	0.26	FALSE
cg07919028	0.3	0.06	FALSE
cg07919108	0.36	0.04	FALSE
cg07919131	0.55	0.08	FALSE
cg07919145	0.5	0.1	FALSE
cg07919162	-0.07	0.05	FALSE
cg07919167	-0.03	0.06	FALSE
cg07919197	0.17	0.05	FALSE
cg07919443	0.41	0.14	FALSE
cg07919466	0.07	0.05	FALSE
cg07919493	-0.12	0.04	FALSE
cg07919744	-0.01	0.17	FALSE
cg07919753	0.09	0.05	FALSE
cg07919775	-0.04	0.03	FALSE
cg07919805	0.06	0.04	FALSE
cg07919840	0.53	0.15	FALSE
cg07919901	0	0.03	FALSE
cg07919936	0.06	0.1	FALSE
cg07919955	0.15	0.03	FALSE
cg07920064	0.19	0.03	FALSE
cg07920148	0.12	0.04	FALSE
cg07920236	-0.07	0.07	FALSE
cg07920250	-0.03	0.04	FALSE
cg07920365	0.63	0.11	FALSE
cg07920376	0.43	0.16	FALSE
cg07920381	0.44	0.32	FALSE
cg07920414	0.14	0.14	FALSE
cg07920452	-0.13	0.04	FALSE
cg07920503	0.26	0.11	FALSE
cg07920525	0.81	0.21	FALSE
cg07920739	0.29	0.02	FALSE
cg07920838	0.1	0.05	FALSE
cg07920855	0.1	0.03	FALSE
cg07920930	0.88	0.27	FALSE
cg07920962	-0.13	0.04	FALSE
cg07921030	0.01	0.05	FALSE
cg07921081	-0.13	0.05	FALSE
cg07921092	-0.01	0.83	FALSE
cg07921144	0.08	0.04	FALSE
cg07921184	-0.03	0.09	FALSE
cg07921235	-0.08	0.05	FALSE
cg07921314	0.2	0.07	FALSE
cg07921348	0.02	0.07	FALSE
cg07921371	0.41	0.11	FALSE
cg07921384	0.29	0.04	FALSE
cg07921436	0.04	0.04	FALSE
cg07921474	-0.16	0.04	FALSE
cg07921503	0.1	0.08	FALSE
cg07921535	0.17	0.17	FALSE
cg07921625	0.42	0.13	FALSE
cg07921682	0.26	0.09	FALSE
cg07921712	0.21	0.07	FALSE
cg07921731	0.2	0.02	FALSE
cg07921759	0.26	0.1	FALSE
cg07921765	-0.08	0.07	FALSE
cg07921777	0.24	0.1	FALSE
cg07921818	0.24	0.03	FALSE
cg07922007	0.03	0.03	FALSE
cg07922154	0.55	0.12	FALSE
cg07922204	0.4	0.13	FALSE
cg07922297	-0.06	0.03	FALSE
cg07922387	-0.16	0.03	FALSE
cg07922411	0.71	0.12	FALSE
cg07922443	0.03	0.06	FALSE
cg07922521	0.16	0.05	FALSE
cg07922606	0.46	0.06	FALSE
cg07922619	0.08	0.03	FALSE
cg07922759	0.32	0.03	FALSE
cg07922825	0.3	0.24	FALSE
cg07922924	-0.18	0.03	FALSE
cg07922933	0.49	0.08	FALSE
cg07923233	0.09	0.08	FALSE
cg07923305	0.01	0.02	FALSE
cg07923325	0.09	0.04	FALSE
cg07923379	0.02	0.1	FALSE
cg07923459	0.04	0.02	FALSE
cg07923588	0.52	0.12	FALSE
cg07923666	0.4	0.1	FALSE
cg07923686	0.37	0.11	FALSE
cg07923717	0.52	0.07	FALSE
cg07923746	0.18	0.05	FALSE
cg07923794	0.01	0.05	FALSE
cg07923806	-0.02	0.05	FALSE
cg07923809	0.39	0.05	FALSE
cg07924013	0.23	0.1	FALSE
cg07924079	0.05	0.06	FALSE
cg07924081	0.56	0.11	FALSE
cg07924154	0.7	0.18	FALSE
cg07924380	0.54	0.09	FALSE
cg07924387	0	0.06	FALSE
cg07924503	0.68	0.24	FALSE
cg07924507	-0.05	0.04	FALSE
cg07924535	0.02	0.37	FALSE
cg07924575	0.45	0.14	FALSE
cg07924644	-0.13	0.05	FALSE
cg07924653	0.1	0.03	FALSE
cg07924703	-0.16	0.04	FALSE
cg07925064	0.65	0.26	FALSE
cg07925085	0.04	0.11	FALSE
cg07925105	-0.07	0.02	FALSE
cg07925134	0.01	0.08	FALSE
cg07925311	0.33	0.07	FALSE
cg07925415	0.49	0.21	FALSE
cg07925429	-0.09	0.05	FALSE
cg07925487	0.18	0.02	FALSE
cg07925542	-0.08	0.03	FALSE
cg07925549	0.44	0.07	FALSE
cg07925587	0.57	0.1	FALSE
cg07925615	0.08	0.02	FALSE
cg07925619	0.14	0.01	FALSE
cg07925633	-0.01	0.03	FALSE
cg07925670	0.91	0.29	FALSE
cg07925687	-0.07	0.07	FALSE
cg07925758	-0.06	0.04	FALSE
cg07925823	0	0.05	FALSE
cg07925867	0.07	0.04	FALSE
cg07925900	0.42	0.37	FALSE
cg07926025	-0.07	0.12	FALSE
cg07926074	-0.07	0.07	FALSE
cg07926178	0.52	0.12	FALSE
cg07926275	0.25	0.19	FALSE
cg07926482	0.44	0.05	FALSE
cg07926491	0.06	0.02	FALSE
cg07926502	0.07	0.11	FALSE
cg07926531	0.14	0.05	FALSE
cg07926598	-0.13	0.04	FALSE
cg07926618	0.53	0.08	FALSE
cg07926644	0.08	0.04	FALSE
cg07926691	0.15	0.04	FALSE
cg07926733	0.21	0.14	FALSE
cg07926858	-0.07	0.08	FALSE
cg07926895	0.47	0.15	FALSE
cg07926952	0.13	0.05	FALSE
cg07926996	0.06	0.04	FALSE
cg07927072	0.04	0.06	FALSE
cg07927098	0.63	0.1	FALSE
cg07927219	0.32	0.05	FALSE
cg07927257	0.04	0.04	FALSE
cg07927266	0.08	0.09	FALSE
cg07927308	0.41	0.07	FALSE
cg07927310	-0.07	0.04	FALSE
cg07927379	0.62	0.15	FALSE
cg07927396	0	0.03	FALSE
cg07927426	-0.04	0.09	FALSE
cg07927482	-0.01	0.1	FALSE
cg07927484	-0.03	0.03	FALSE
cg07927488	0.01	0.03	FALSE
cg07927540	0.8	0.27	FALSE
cg07927617	0.1	0.05	FALSE
cg07927755	0.38	0.14	FALSE
cg07927889	0.36	0.07	FALSE
cg07927909	0.74	0.19	FALSE
cg07927953	-0.12	0.03	FALSE
cg07927984	0.55	0.2	FALSE
cg07928060	0.71	0.08	FALSE
cg07928065	-0.06	0.05	FALSE
cg07928083	0.68	0.21	FALSE
cg07928086	0.89	0.18	FALSE
cg07928105	0.44	0.11	FALSE
cg07928191	-0.14	0.03	FALSE
cg07928232	0.1	0.11	FALSE
cg07928255	0.26	0.08	FALSE
cg07928363	0.06	0.04	FALSE
cg07928502	0.48	0.1	FALSE
cg07928551	0.22	0.02	FALSE
cg07928641	0.25	0.03	FALSE
cg07928642	0.14	0.1	FALSE
cg07928695	0.41	0.07	FALSE
cg07928709	-0.03	0.02	FALSE
cg07928808	0.03	0.04	FALSE
cg07928883	0.7	0.13	FALSE
cg07929078	0.4	0.09	FALSE
cg07929090	0.16	0.03	FALSE
cg07929112	-0.15	0.02	FALSE
cg07929164	0.33	0.05	FALSE
cg07929259	0.15	0.06	FALSE
cg07929264	0.55	0.11	FALSE
cg07929310	0.32	0.05	FALSE
cg07929629	0.17	0.03	FALSE
cg07929642	0.4	0.12	FALSE
cg07929646	0.21	0.06	FALSE
cg07929700	0	0.04	FALSE
cg07929727	0.08	0.05	FALSE
cg07929763	-0.03	0.04	FALSE
cg07929768	0.85	0.24	FALSE
cg07929956	0.43	0.19	FALSE
cg07930069	0.11	0.08	FALSE
cg07930207	-0.01	0.09	FALSE
cg07930257	-0.13	0.02	FALSE
cg07930313	0.04	0.05	FALSE
cg07930329	0.25	0.08	FALSE
cg07930366	-0.14	0.05	FALSE
cg07930469	0.38	0.07	FALSE
cg07930510	-0.41	0.05	FALSE
cg07930539	0.11	0.29	FALSE
cg07930578	0	0.04	FALSE
cg07930587	0.89	0.3	FALSE
cg07930620	0.24	0.08	FALSE
cg07930673	0.3	0.14	FALSE
cg07930874	0.45	0.07	FALSE
cg07930875	-0.06	0.03	FALSE
cg07930940	0.23	0.07	FALSE
cg07931024	0.67	0.07	FALSE
cg07931069	0.01	0.03	FALSE
cg07931151	0.21	0.07	FALSE
cg07931190	0.01	0.02	FALSE
cg07931391	0.29	0.07	FALSE
cg07931411	0.29	0.11	FALSE
cg07931460	0	0.05	FALSE
cg07931608	0.09	0.05	FALSE
cg07931631	-0.14	0.03	FALSE
cg07931652	0.47	0.07	FALSE
cg07931714	-0.08	0.02	FALSE
cg07931783	-0.01	0.03	FALSE
cg07931785	0.09	0.11	FALSE
cg07931792	0.25	0.03	FALSE
cg07931844	0.45	0.19	FALSE
cg07931960	0.23	0.06	FALSE
cg07931962	0.06	0.04	FALSE
cg07932102	0.61	0.35	FALSE
cg07932199	0.22	0.11	FALSE
cg07932290	0.17	0.02	FALSE
cg07932300	0.19	0.21	FALSE
cg07932328	-0.08	0.03	FALSE
cg07932334	0.21	0.05	FALSE
cg07932479	0.12	0.05	FALSE
cg07932899	0.81	0.15	FALSE
cg07932983	-0.13	0.04	FALSE
cg07933035	0.5	0.07	FALSE
cg07933076	0.02	0.03	FALSE
cg07933092	0.01	0.02	FALSE
cg07933199	0.18	0.03	FALSE
cg07933234	0.08	0.17	FALSE
cg07933378	0.8	0.15	FALSE
cg07933542	0.47	0.09	FALSE
cg07933552	0.16	0.04	FALSE
cg07933563	0.26	0.03	FALSE
cg07933656	0.85	0.42	FALSE
cg07933682	0.85	0.19	FALSE
cg07933720	0.42	0.25	FALSE
cg07933872	-0.21	0.03	FALSE
cg07933893	0.82	0.2	FALSE
cg07933967	0	0.1	FALSE
cg07934026	0.29	0.05	FALSE
cg07934031	0.12	0.03	FALSE
cg07934068	-0.21	0.06	FALSE
cg07934217	-0.01	0.04	FALSE
cg07934232	0.2	0.03	FALSE
cg07934321	0.54	0.14	FALSE
cg07934552	0.68	0.17	FALSE
cg07934561	0.28	0.1	FALSE
cg07934604	0.38	0.07	FALSE
cg07934732	0.27	0.05	FALSE
cg07934812	0.48	0.14	FALSE
cg07934818	0.38	0.06	FALSE
cg07934927	0.04	0.21	FALSE
cg07934941	-0.06	0.7	FALSE
cg07935012	0.5	0.08	FALSE
cg07935151	0.14	0.03	FALSE
cg07935255	0.02	0.06	FALSE
cg07935264	0.19	0.14	FALSE
cg07935287	0.06	0.04	FALSE
cg07935304	0.26	0.03	FALSE
cg07935320	0.2	0.05	FALSE
cg07935340	0.08	0.05	FALSE
cg07935355	0.31	0.04	FALSE
cg07935357	0.14	0.07	FALSE
cg07935500	0.37	0.07	FALSE
cg07935520	0.06	0.02	FALSE
cg07935568	0.41	0.09	FALSE
cg07935657	0.56	0.13	FALSE
cg07935669	0.11	0.16	FALSE
cg07935727	0.04	0.07	FALSE
cg07935748	0.15	0.04	FALSE
cg07935784	0.9	0.27	FALSE
cg07935790	0.23	0.07	FALSE
cg07935886	0.79	0.28	FALSE
cg07935924	0.21	0.03	FALSE
cg07935987	0.07	0.03	FALSE
cg07936030	0.41	0.11	FALSE
cg07936037	0.06	0.01	FALSE
cg07936109	0.63	0.16	FALSE
cg07936285	0.26	0.06	FALSE
cg07936323	0.02	0.05	FALSE
cg07936336	-0.04	0.05	FALSE
cg07936368	0.13	0.04	FALSE
cg07936430	0.28	0.04	FALSE
cg07936456	0.06	0.03	FALSE
cg07936470	0.72	0.14	FALSE
cg07936541	0.05	0.02	FALSE
cg07936585	0.67	0.13	FALSE
cg07936672	0.76	0.22	FALSE
cg07936800	0.08	0.04	FALSE
cg07936856	0.66	0.14	FALSE
cg07936928	0.32	0.03	FALSE
cg07936931	0.42	0.06	FALSE
cg07937091	0.02	0.12	FALSE
cg07937239	0.13	0.04	FALSE
cg07937270	-0.05	0.02	FALSE
cg07937271	0.29	0.09	FALSE
cg07937295	0.26	0.03	FALSE
cg07937443	0.67	0.14	FALSE
cg07937453	0.86	0.22	FALSE
cg07937542	-0.03	0.05	FALSE
cg07937555	-0.06	0.08	FALSE
cg07937578	0.42	0.14	FALSE
cg07937631	0.9	0.36	FALSE
cg07937786	0.4	0.08	FALSE
cg07937803	0.12	0.06	FALSE
cg07937901	0.03	0.09	FALSE
cg07937925	0.71	0.19	FALSE
cg07937999	-0.23	0.05	FALSE
cg07938442	-0.19	0.04	FALSE
cg07938459	0.38	0.07	FALSE
cg07938480	0.48	0.31	FALSE
cg07938642	0.56	0.09	FALSE
cg07938743	0.14	0.17	FALSE
cg07938826	0.1	0.04	FALSE
cg07938847	0.13	0.18	FALSE
cg07938869	0.6	0.05	FALSE
cg07939046	-0.05	0.03	FALSE
cg07939207	-0.08	0.03	FALSE
cg07939231	0.86	0.22	FALSE
cg07939285	0.21	0.05	FALSE
cg07939445	0.5	0.11	FALSE
cg07939499	0.14	0.09	FALSE
cg07939503	-0.17	0.03	FALSE
cg07939567	0.53	0.09	FALSE
cg07939626	0.77	0.18	FALSE
cg07939768	0.4	0.04	FALSE
cg07939836	0.2	0.04	FALSE
cg07940011	0.02	0.03	FALSE
cg07940072	0.83	0.22	FALSE
cg07940198	-0.02	0.06	FALSE
cg07940218	0.41	0.09	FALSE
cg07940280	0.03	0.05	FALSE
cg07940440	0.03	0.03	FALSE
cg07940485	0.17	0.01	FALSE
cg07940593	0	0.04	FALSE
cg07940714	0.08	0.09	FALSE
cg07940793	0.37	0.05	FALSE
cg07940971	-0.08	0.01	FALSE
cg07941017	0.1	0.03	FALSE
cg07941108	0.69	0.15	FALSE
cg07941301	0.48	0.05	FALSE
cg07941529	-0.02	0.03	FALSE
cg07941567	0.13	0.04	FALSE
cg07941628	0.86	0.33	FALSE
cg07941680	0.79	0.22	FALSE
cg07941927	0.24	0.07	FALSE
cg07941938	-0.21	0.05	FALSE
cg07941953	0	0.06	FALSE
cg07941978	0.19	0.03	FALSE
cg07941983	0.28	0.07	FALSE
cg07942040	0.63	0.1	FALSE
cg07942217	0.1	0.08	FALSE
cg07942273	0.03	0.04	FALSE
cg07942355	0.02	0.02	FALSE
cg07942479	0.08	0.04	FALSE
cg07942497	0.51	0.07	FALSE
cg07942500	-0.25	0.03	FALSE
cg07942598	0.21	0.03	FALSE
cg07942622	0.19	0.14	FALSE
cg07942687	0.2	0.05	FALSE
cg07942762	0.05	0.04	FALSE
cg07942774	0.54	0.26	FALSE
cg07942783	-0.02	0.07	FALSE
cg07942920	-0.04	0.08	FALSE
cg07942932	0.34	0.03	FALSE
cg07942990	-0.06	0.06	FALSE
cg07942995	-0.02	0.11	FALSE
cg07943111	0.45	0.13	FALSE
cg07943461	0.61	0.14	FALSE
cg07943492	-0.1	0.07	FALSE
cg07943548	-0.17	0.02	FALSE
cg07943630	-0.27	0.02	FALSE
cg07943633	0.23	0.06	FALSE
cg07943688	0.16	0.09	FALSE
cg07943780	0.5	0.18	FALSE
cg07943832	0.14	0.03	FALSE
cg07944051	0.28	0.1	FALSE
cg07944060	0.2	0.05	FALSE
cg07944258	0.01	0.06	FALSE
cg07944278	0.31	0.03	FALSE
cg07944287	-0.19	0.03	FALSE
cg07944381	0.03	0.05	FALSE
cg07944396	0.09	0.09	FALSE
cg07944405	0.43	0.1	FALSE
cg07944420	0.85	0.25	FALSE
cg07944445	0.82	0.23	FALSE
cg07944469	-0.08	0.04	FALSE
cg07944707	-0.13	0.04	FALSE
cg07944724	-0.01	0.3	FALSE
cg07944736	0.16	0.07	FALSE
cg07944745	0.08	0.08	FALSE
cg07944762	0.1	0.04	FALSE
cg07944798	-0.04	0.14	FALSE
cg07944862	0.3	0.16	FALSE
cg07944863	0.07	0.06	FALSE
cg07944936	0.3	0.07	FALSE
cg07945002	0.04	0.03	FALSE
cg07945013	0.17	0.07	FALSE
cg07945148	0.18	0.03	FALSE
cg07945221	-0.03	0.06	FALSE
cg07945323	0.26	0.07	FALSE
cg07945335	0.5	0.1	FALSE
cg07945425	0.18	0.03	FALSE
cg07945433	-0.17	0.06	FALSE
cg07945480	0.21	0.02	FALSE
cg07945582	0.32	0.17	FALSE
cg07945777	0.02	0.02	FALSE
cg07945879	-0.1	0.16	FALSE
cg07945907	-0.23	0.1	FALSE
cg07945925	0.14	0.06	FALSE
cg07946260	0.24	0.05	FALSE
cg07946277	0.48	0.04	FALSE
cg07946300	0.02	0.08	FALSE
cg07946458	-0.02	0.02	FALSE
cg07946536	0.03	0.04	FALSE
cg07946583	0.13	0.07	FALSE
cg07946633	0.74	0.17	FALSE
cg07946923	0.04	0.06	FALSE
cg07946961	-0.04	0.05	FALSE
cg07946977	-0.04	0.05	FALSE
cg07947033	0.9	0.22	FALSE
cg07947266	0	0.05	FALSE
cg07947320	-0.01	0.04	FALSE
cg07947459	0.43	0.05	FALSE
cg07947490	0.36	0.15	FALSE
cg07947531	-0.08	0.03	FALSE
cg07947533	0.21	0.02	FALSE
cg07947549	-0.03	0.06	FALSE
cg07947615	-0.05	0.06	FALSE
cg07947705	0.27	0.13	FALSE
cg07947869	-0.01	0.04	FALSE
cg07947930	-0.06	0.05	FALSE
cg07948034	0.06	0.24	FALSE
cg07948085	0.29	0.08	FALSE
cg07948095	-0.16	0.04	FALSE
cg07948143	0.85	0.14	FALSE
cg07948196	-0.08	0.05	FALSE
cg07948245	0.48	0.05	FALSE
cg07948421	-0.01	0.07	FALSE
cg07948472	0.08	0.09	FALSE
cg07948480	-0.05	0.04	FALSE
cg07948496	0.59	0.09	FALSE
cg07948599	-0.13	0.02	FALSE
cg07948875	0.02	0.27	FALSE
cg07949028	0.03	0.03	FALSE
cg07949060	0.5	0.12	FALSE
cg07949083	-0.1	0.1	FALSE
cg07949103	0.45	0.11	FALSE
cg07949141	0.36	0.09	FALSE
cg07949165	-0.14	0.03	FALSE
cg07949217	0.47	0.1	FALSE
cg07949433	0.28	0.09	FALSE
cg07949516	0.11	0.02	FALSE
cg07949597	0.73	0.23	FALSE
cg07949612	0.4	0.06	FALSE
cg07949720	0.18	0.03	FALSE
cg07949777	-0.19	0.01	FALSE
cg07949989	0.55	0.06	FALSE
cg07950000	0.22	0.11	FALSE
cg07950002	0.25	0.21	FALSE
cg07950084	0.31	0.09	FALSE
cg07950158	-0.14	0.02	FALSE
cg07950216	0.12	0.17	FALSE
cg07950220	0.01	0.03	FALSE
cg07950244	0.34	0.04	FALSE
cg07950252	-0.05	0.04	FALSE
cg07950296	0.12	0.05	FALSE
cg07950397	0.62	0.12	FALSE
cg07950469	0.3	0.08	FALSE
cg07950786	0.45	0.08	FALSE
cg07950798	0.04	0.06	FALSE
cg07950803	0.74	0.08	FALSE
cg07950855	0.09	0.12	FALSE
cg07950964	0.16	0.14	FALSE
cg07951083	0.59	0.1	FALSE
cg07951135	0.01	0.03	FALSE
cg07951151	-0.19	0.04	FALSE
cg07951201	0.05	0.21	FALSE
cg07951301	0.47	0.06	FALSE
cg07951347	0.25	0.09	FALSE
cg07951348	-0.01	0.08	FALSE
cg07951355	0.53	0.21	FALSE
cg07951417	0.14	0.05	FALSE
cg07951488	0.34	0.03	FALSE
cg07951519	0.35	0.03	FALSE
cg07951579	-0.25	0.04	FALSE
cg07951602	0.28	0.35	FALSE
cg07951810	0.06	0.02	FALSE
cg07951931	0.49	0.1	FALSE
cg07951949	0.24	0.16	FALSE
cg07951978	0.19	0.06	FALSE
cg07952011	-0.11	0.03	FALSE
cg07952047	0.22	0.04	FALSE
cg07952156	-0.01	0.05	FALSE
cg07952182	0.21	0.05	FALSE
cg07952381	0.31	0.08	FALSE
cg07952391	0.56	0.07	FALSE
cg07952421	0.7	0.83	FALSE
cg07952643	0.39	0.11	FALSE
cg07952672	-0.09	0.03	FALSE
cg07952813	0.51	0.16	FALSE
cg07952815	0.29	0.06	FALSE
cg07952877	-0.21	0.04	FALSE
cg07952905	0.26	0.15	FALSE
cg07952985	0.11	0.02	FALSE
cg07953015	-0.08	0.04	FALSE
cg07953034	0.11	0.02	FALSE
cg07953082	0.26	0.07	FALSE
cg07953150	-0.03	0.1	FALSE
cg07953169	0.03	0.03	FALSE
cg07953201	0.9	0.4	FALSE
cg07953307	0.25	0.07	FALSE
cg07953310	-0.12	0.02	FALSE
cg07953400	0.12	0.02	FALSE
cg07953656	-0.06	0.01	FALSE
cg07953670	0.22	0.03	FALSE
cg07953845	0.07	0.12	FALSE
cg07953890	0.37	0.13	FALSE
cg07953935	0.3	0.06	FALSE
cg07954054	0.03	0.11	FALSE
cg07954075	0.43	0.07	FALSE
cg07954108	-0.09	0.05	FALSE
cg07954316	-0.23	0.04	FALSE
cg07954324	0.42	0.13	FALSE
cg07954489	-0.09	0.05	FALSE
cg07954497	0.12	0.03	FALSE
cg07954572	0.13	0.1	FALSE
cg07954620	-0.06	0.01	FALSE
cg07954659	-0.1	0.03	FALSE
cg07954691	-0.11	0.1	FALSE
cg07954706	0.63	0.17	FALSE
cg07954776	0.12	0.03	FALSE
cg07954828	0.07	0.06	FALSE
cg07954844	0.04	0.02	FALSE
cg07954864	0.11	0.05	FALSE
cg07954885	0.29	0.05	FALSE
cg07954941	0.19	0.07	FALSE
cg07955051	0.03	0.02	FALSE
cg07955064	0.55	0.19	FALSE
cg07955088	0.47	0.15	FALSE
cg07955105	-0.07	0.03	FALSE
cg07955126	0.69	0.18	FALSE
cg07955315	0.33	0.08	FALSE
cg07955356	-0.27	0.03	FALSE
cg07955424	-0.12	0.09	FALSE
cg07955457	0.08	0.04	FALSE
cg07955741	0.36	0.06	FALSE
cg07955752	0.51	0.18	FALSE
cg07955754	0.03	0.04	FALSE
cg07955793	0.25	0.04	FALSE
cg07955828	-0.08	0.03	FALSE
cg07955887	0.15	0.04	FALSE
cg07955933	-0.03	0.04	FALSE
cg07955965	0.17	0.02	FALSE
cg07955995	0.47	0.08	FALSE
cg07956000	0.34	0.05	FALSE
cg07956012	0.39	0.07	FALSE
cg07956200	0.25	0.05	FALSE
cg07956247	0.35	0.06	FALSE
cg07956264	0.1	0.07	FALSE
cg07956282	0.59	0.13	FALSE
cg07956346	0.02	0.05	FALSE
cg07956434	-0.01	0.04	FALSE
cg07956751	0.05	0.08	FALSE
cg07956775	0.3	0.05	FALSE
cg07956897	0.12	0.11	FALSE
cg07956936	0.23	0.03	FALSE
cg07957035	0.71	0.14	FALSE
cg07957069	0.73	0.18	FALSE
cg07957088	-0.09	0.05	FALSE
cg07957294	0.68	0.25	FALSE
cg07957458	-0.03	0.09	FALSE
cg07957471	0.08	0.02	FALSE
cg07957491	0.46	0.15	FALSE
cg07957551	0	0.15	FALSE
cg07957661	0.39	0.1	FALSE
cg07957690	0.74	0.16	FALSE
cg07957795	0.51	0.08	FALSE
cg07957806	-0.05	0.02	FALSE
cg07957953	-0.06	0.03	FALSE
cg07957995	0.55	0.12	FALSE
cg07958093	0.04	0.07	FALSE
cg07958169	0.65	0.16	FALSE
cg07958192	0.47	0.27	FALSE
cg07958385	0.2	0.03	FALSE
cg07958387	0.55	0.17	FALSE
cg07958502	0.5	0.11	FALSE
cg07958575	0.44	0.08	FALSE
cg07958689	0.18	0.14	FALSE
cg07958878	0.26	0.06	FALSE
cg07958926	0.04	0.04	FALSE
cg07959016	0.3	0.05	FALSE
cg07959046	0.11	0.07	FALSE
cg07959068	0.1	0.03	FALSE
cg07959094	0.05	0.05	FALSE
cg07959104	0.78	0.27	FALSE
cg07959124	0.07	0.04	FALSE
cg07959138	0.35	0.08	FALSE
cg07959338	0.06	0.09	FALSE
cg07959380	0.26	0.09	FALSE
cg07959403	0.45	0.25	FALSE
cg07959469	0.67	0.13	FALSE
cg07959477	0.21	0.05	FALSE
cg07959490	0.13	0.04	FALSE
cg07959491	0.04	0.03	FALSE
cg07959574	0.25	0.12	FALSE
cg07959609	-0.02	0.04	FALSE
cg07959741	0.19	0.06	FALSE
cg07959747	-0.02	0.05	FALSE
cg07959771	0.24	0.07	FALSE
cg07959837	0	0.03	FALSE
cg07959864	0.03	0.06	FALSE
cg07959896	0.38	0.02	FALSE
cg07959956	0.24	0.08	FALSE
cg07959978	-0.11	0.09	FALSE
cg07959982	0.16	0.06	FALSE
cg07959986	0.51	0.09	FALSE
cg07960067	0.3	0.05	FALSE
cg07960083	0.26	0.15	FALSE
cg07960084	0.35	0.02	FALSE
cg07960138	0.66	0.1	FALSE
cg07960154	-0.11	0.03	FALSE
cg07960155	0.42	0.04	FALSE
cg07960162	-0.03	0.03	FALSE
cg07960360	0.04	0.06	FALSE
cg07960369	0.01	0.04	FALSE
cg07960450	0.3	0.04	FALSE
cg07960461	-0.1	0.02	FALSE
cg07960587	-0.02	0.06	FALSE
cg07960624	0.78	0.32	FALSE
cg07960691	0.2	0.05	FALSE
cg07960693	0.1	0.05	FALSE
cg07960762	0.78	0.23	FALSE
cg07960787	-0.09	0.03	FALSE
cg07960806	0.3	0.05	FALSE
cg07960841	0.39	0.07	FALSE
cg07960922	0.6	0.16	FALSE
cg07960944	0.22	0.07	FALSE
cg07961015	0.59	0.16	FALSE
cg07961027	0.45	0.09	TRUE
cg07961098	0.6	0.2	FALSE
cg07961104	0.02	0.05	FALSE
cg07961252	0.31	0.07	FALSE
cg07961278	0.33	0.09	FALSE
cg07961283	0.22	0.02	FALSE
cg07961406	-0.02	0.04	FALSE
cg07961444	0.12	0.02	FALSE
cg07961456	-0.07	0.03	FALSE
cg07961479	0.56	0.09	FALSE
cg07961512	0.06	0.32	FALSE
cg07961632	0.3	0.03	FALSE
cg07961634	-0.03	0.11	FALSE
cg07961637	0.73	0.14	FALSE
cg07961659	-0.16	0.09	FALSE
cg07961715	0.2	0.09	FALSE
cg07961994	0.09	0.11	FALSE
cg07962043	0.2	0.08	FALSE
cg07962051	-0.13	0.06	FALSE
cg07962084	-0.11	0.03	FALSE
cg07962128	0.26	0.07	FALSE
cg07962218	0.12	0.04	FALSE
cg07962303	0.62	0.15	FALSE
cg07962309	0.14	0.14	FALSE
cg07962311	0.12	0.03	FALSE
cg07962315	0.87	0.37	FALSE
cg07962355	0.08	0.02	FALSE
cg07962358	0.8	0.2	FALSE
cg07962360	0.26	0.05	FALSE
cg07962392	0.4	0.11	FALSE
cg07962620	-0.14	0.05	FALSE
cg07962672	0.34	0.03	FALSE
cg07962812	-0.05	0.02	FALSE
cg07962882	-0.1	0.02	FALSE
cg07962934	0.88	0.15	FALSE
cg07963033	0.19	0.13	FALSE
cg07963046	-0.05	0.03	FALSE
cg07963147	0.13	0.03	FALSE
cg07963181	0.36	0.11	FALSE
cg07963189	0.11	0.02	FALSE
cg07963234	0.27	0.12	FALSE
cg07963316	0.04	0.05	FALSE
cg07963349	0.35	0.07	FALSE
cg07963361	0.22	0.04	FALSE
cg07963363	-0.32	0.03	FALSE
cg07963497	0.11	0.03	FALSE
cg07963563	0.6	0.1	FALSE
cg07963670	0.51	0.13	FALSE
cg07963676	0.08	0.08	FALSE
cg07963705	0.42	0.1	FALSE
cg07963741	0.5	0.19	FALSE
cg07963816	0.45	0.06	FALSE
cg07963988	-0.15	0.03	FALSE
cg07963990	0.13	0.08	FALSE
cg07964097	0.34	0.09	FALSE
cg07964109	0.09	0.02	FALSE
cg07964113	-0.04	0.02	FALSE
cg07964128	0	0.03	FALSE
cg07964133	0.16	0.07	FALSE
cg07964163	0.74	0.14	FALSE
cg07964178	-0.14	0.04	FALSE
cg07964213	-0.14	0.05	FALSE
cg07964216	0.17	0.03	FALSE
cg07964219	0.05	0.06	FALSE
cg07964527	-0.02	0.08	FALSE
cg07964538	0.13	0.02	FALSE
cg07964539	-0.01	0.08	FALSE
cg07964553	0.3	0.03	FALSE
cg07964753	0.49	0.22	FALSE
cg07964754	0.46	0.17	FALSE
cg07964833	0.08	0.05	FALSE
cg07964848	0.21	0.1	FALSE
cg07964975	0.54	0.18	FALSE
cg07965041	0.06	0.06	FALSE
cg07965110	0.24	0.1	FALSE
cg07965300	0.27	0.12	FALSE
cg07965326	0.18	0.08	FALSE
cg07965331	0.28	0.07	FALSE
cg07965335	0.39	0.08	FALSE
cg07965566	0.33	0.15	FALSE
cg07965586	-0.08	0.03	FALSE
cg07965633	0.47	0.1	FALSE
cg07965640	0.63	0.23	FALSE
cg07965714	0.05	0.02	FALSE
cg07965774	0.85	0.22	FALSE
cg07965823	0.3	0.06	FALSE
cg07965839	0.09	0.02	FALSE
cg07965894	0.37	0.05	FALSE
cg07966123	0	0.09	FALSE
cg07966140	0.4	0.17	FALSE
cg07966218	0.44	0.1	FALSE
cg07966251	0.1	0.02	FALSE
cg07966265	0.03	0.04	FALSE
cg07966372	0.51	0.05	FALSE
cg07966388	0.17	0.03	FALSE
cg07966808	0.01	0.06	FALSE
cg07966851	0.08	0.02	FALSE
cg07966910	0.13	0.03	FALSE
cg07966934	-0.1	0.07	FALSE
cg07967114	0.31	0.12	FALSE
cg07967176	0.11	0.07	FALSE
cg07967207	0.15	0.09	FALSE
cg07967210	0.81	0.34	FALSE
cg07967228	0.66	0.19	FALSE
cg07967308	0.15	0.04	FALSE
cg07967402	0.13	0.02	FALSE
cg07967409	0.57	0.04	FALSE
cg07967498	0.09	0.06	FALSE
cg07967531	0.13	0.05	FALSE
cg07967630	0.71	0.06	FALSE
cg07967632	0.08	0.04	FALSE
cg07967643	0.14	0.04	FALSE
cg07967665	0.51	0.1	FALSE
cg07967677	0.59	0.08	FALSE
cg07967679	0.47	0.11	FALSE
cg07967717	0.35	0.2	FALSE
cg07967851	0.33	0.25	FALSE
cg07967918	0.36	0.08	FALSE
cg07968031	-0.07	0.05	FALSE
cg07968091	0.26	0.04	FALSE
cg07968224	0.38	0.04	FALSE
cg07968520	-0.02	0.06	FALSE
cg07968590	0.05	0.03	FALSE
cg07968613	0.32	0.06	FALSE
cg07968685	-0.07	0.06	FALSE
cg07968720	0.14	0.03	FALSE
cg07968760	0.35	0.31	FALSE
cg07968770	0.42	0.2	FALSE
cg07968857	0.29	0.12	FALSE
cg07968906	0.9	0.18	FALSE
cg07968927	-0.05	0.03	FALSE
cg07968979	0.05	0.06	FALSE
cg07969045	0.06	0.03	FALSE
cg07969095	0.05	0.12	FALSE
cg07969242	0.18	0.07	FALSE
cg07969300	0.39	0.05	FALSE
cg07969308	0.04	0.04	FALSE
cg07969419	0.16	0.01	FALSE
cg07969473	0.03	0.04	FALSE
cg07969475	0.53	0.1	FALSE
cg07969497	0.22	0.05	FALSE
cg07969588	-0.13	0.22	FALSE
cg07969602	0.05	0.02	FALSE
cg07969609	-0.02	0.18	FALSE
cg07969619	0.14	0.05	FALSE
cg07969622	0.76	0.16	FALSE
cg07969646	0.31	0.11	FALSE
cg07969649	0.19	0.08	FALSE
cg07969668	0.34	0.09	FALSE
cg07969669	0.23	0.32	FALSE
cg07969676	0.41	0.12	FALSE
cg07969684	0.35	0.1	FALSE
cg07969769	0.35	0.03	FALSE
cg07969781	0.46	0.1	FALSE
cg07969785	0.58	0.1	FALSE
cg07969918	0.44	0.17	FALSE
cg07969984	0.13	0.06	FALSE
cg07970007	0.28	0.09	FALSE
cg07970040	0.43	0.14	FALSE
cg07970248	0.08	0.13	FALSE
cg07970325	0.45	0.13	FALSE
cg07970400	0.33	0.04	FALSE
cg07970433	0.08	0.1	FALSE
cg07970541	0.6	0.1	FALSE
cg07970642	-0.2	0.06	FALSE
cg07970658	0.08	0.03	FALSE
cg07970724	0.11	0.13	FALSE
cg07970734	0.01	0.03	FALSE
cg07970752	0.68	0.3	FALSE
cg07970821	-0.08	0.03	FALSE
cg07970874	0	0.05	FALSE
cg07970948	0.5	0.11	FALSE
cg07971007	0.27	0.06	FALSE
cg07971089	0.74	0.21	FALSE
cg07971188	0.14	0.11	FALSE
cg07971289	0.06	0.15	FALSE
cg07971584	-0.08	0.03	FALSE
cg07971596	-0.02	0.03	FALSE
cg07971636	0.34	0.13	FALSE
cg07971674	0.07	0.04	FALSE
cg07971716	0.14	0.14	FALSE
cg07971743	0.33	0.08	FALSE
cg07971745	0.13	0.04	FALSE
cg07971753	0.14	0.02	FALSE
cg07971797	0.24	0.2	FALSE
cg07971820	0.47	0.31	FALSE
cg07971827	0.38	0.08	FALSE
cg07971831	0.06	0.03	FALSE
cg07971863	0.7	0.24	FALSE
cg07971894	0.53	0.1	FALSE
cg07972026	-0.01	0.03	FALSE
cg07972116	0.74	0.15	FALSE
cg07972135	0.23	0.07	FALSE
cg07972191	0.42	0.08	FALSE
cg07972322	0.07	0.02	FALSE
cg07972458	0.47	0.23	FALSE
cg07972459	0.09	0.05	FALSE
cg07972488	0.21	0.06	FALSE
cg07972541	0.36	0.06	FALSE
cg07972572	0.31	0.23	FALSE
cg07972632	0.05	0.03	FALSE
cg07972716	0.67	0.2	FALSE
cg07972762	0.79	0.34	FALSE
cg07972787	0.32	0.06	FALSE
cg07972805	0.27	0.08	FALSE
cg07972954	0.58	0.15	FALSE
cg07973026	-0.23	0.02	FALSE
cg07973095	0.83	0.52	FALSE
cg07973140	-0.01	0.59	FALSE
cg07973146	0.16	0.03	FALSE
cg07973162	0.9	0.87	FALSE
cg07973246	0.23	0.05	FALSE
cg07973298	0.34	0.21	FALSE
cg07973309	0.04	0.03	FALSE
cg07973390	-0.07	0.05	FALSE
cg07973435	0.54	0.11	FALSE
cg07973470	0.27	0.04	FALSE
cg07973479	0.06	0.04	FALSE
cg07973507	0.29	0.03	FALSE
cg07973591	0.78	0.14	FALSE
cg07973655	0.07	0.05	FALSE
cg07973709	0.74	0.14	FALSE
cg07973919	0.12	0.03	FALSE
cg07973967	0.38	0.04	FALSE
cg07974025	0.03	0.07	FALSE
cg07974063	0.17	0.02	FALSE
cg07974125	0.35	0.03	FALSE
cg07974303	0.28	0.14	FALSE
cg07974367	0.32	0.09	FALSE
cg07974440	0.2	0.04	FALSE
cg07974473	0.4	0.07	FALSE
cg07974485	0.43	0.12	FALSE
cg07974504	0.91	0.48	FALSE
cg07974615	-0.03	0.02	FALSE
cg07974622	0.29	0.05	FALSE
cg07974627	0.63	0.29	FALSE
cg07974643	0.43	0.06	FALSE
cg07974719	0.7	0.22	FALSE
cg07974823	-0.03	0.04	FALSE
cg07974833	0.7	0.18	FALSE
cg07974853	-0.04	0.03	FALSE
cg07974890	0.12	0.35	FALSE
cg07974891	-0.07	0.06	FALSE
cg07974958	-0.16	0.05	FALSE
cg07975472	0.08	0.03	FALSE
cg07975573	0.63	0.11	FALSE
cg07975585	-0.2	0.04	FALSE
cg07975634	0.32	0.1	FALSE
cg07975680	0.64	0.11	FALSE
cg07975705	0.01	0.04	FALSE
cg07975778	0.03	0.03	FALSE
cg07975793	0.07	0.03	FALSE
cg07975813	0.03	0.03	FALSE
cg07975828	-0.18	0.07	FALSE
cg07975834	-0.15	0.03	FALSE
cg07976064	0.41	0.08	FALSE
cg07976328	0.39	0.09	FALSE
cg07976359	0.19	0.08	FALSE
cg07976390	-0.16	0.03	FALSE
cg07976408	0.24	0.04	FALSE
cg07976603	0.5	0.2	FALSE
cg07976644	0.62	0.2	FALSE
cg07976669	-0.01	0.08	FALSE
cg07976787	0.71	0.36	FALSE
cg07976816	-0.02	0.02	FALSE
cg07976860	0.48	0.03	FALSE
cg07976864	0.36	0.06	FALSE
cg07976976	0.37	0.08	FALSE
cg07977153	0.31	0.1	FALSE
cg07977178	0.05	0.03	FALSE
cg07977202	0.86	0.38	FALSE
cg07977330	-0.04	0.04	FALSE
cg07977374	0.43	0.1	FALSE
cg07977490	0.19	0.04	FALSE
cg07977614	0.85	0.4	FALSE
cg07977620	0.42	0.06	FALSE
cg07977689	0.23	0.08	FALSE
cg07977713	-0.12	0.05	FALSE
cg07977927	0.3	0.06	FALSE
cg07977933	0.01	0.06	FALSE
cg07978029	0.27	0.05	FALSE
cg07978099	0.88	0.2	FALSE
cg07978304	0	0.14	FALSE
cg07978472	0.03	0.04	FALSE
cg07978494	0.19	0.15	FALSE
cg07978591	0.42	0.07	FALSE
cg07978738	0.36	0.11	FALSE
cg07978901	-0.12	0.07	FALSE
cg07978924	-0.11	0.05	FALSE
cg07978996	0.18	0.06	FALSE
cg07979034	0.76	0.23	FALSE
cg07979106	0.09	0.02	FALSE
cg07979236	0.43	0.28	FALSE
cg07979271	0.19	0.05	FALSE
cg07979316	0.36	0.09	FALSE
cg07979348	0.04	0.04	FALSE
cg07979357	-0.17	0.04	FALSE
cg07979385	0.74	0.13	FALSE
cg07979388	-0.05	0.07	FALSE
cg07979401	0.67	0.15	FALSE
cg07979566	0.01	0.07	FALSE
cg07979652	0.49	0.11	FALSE
cg07979747	0.57	0.09	FALSE
cg07979752	0.32	0.16	FALSE
cg07979757	0.65	0.11	FALSE
cg07980015	-0.09	0.04	FALSE
cg07980148	-0.08	0.06	FALSE
cg07980164	0.17	0.03	FALSE
cg07980216	0.07	0.04	FALSE
cg07980242	0.03	0.03	FALSE
cg07980295	-0.16	0.11	FALSE
cg07980324	0	0.11	FALSE
cg07980404	-0.05	0.04	FALSE
cg07980460	0.09	0.09	FALSE
cg07980469	0.02	0.02	FALSE
cg07980518	0.05	0.03	FALSE
cg07980535	0.01	0.06	FALSE
cg07980671	0.07	0.05	FALSE
cg07980777	0.18	0.07	FALSE
cg07980804	0.16	0.05	FALSE
cg07980830	0.89	0.24	FALSE
cg07980854	0.69	0.14	FALSE
cg07980947	0.3	0.02	FALSE
cg07981013	0.24	0.1	FALSE
cg07981044	0.2	0.05	FALSE
cg07981080	0.39	0.08	FALSE
cg07981109	0.38	0.4	FALSE
cg07981140	0.24	0.05	FALSE
cg07981266	0.72	0.29	FALSE
cg07981273	0.11	0.06	FALSE
cg07981328	0.67	0.36	FALSE
cg07981355	0.02	0.02	FALSE
cg07981364	0.34	0.02	FALSE
cg07981370	-0.03	0.04	FALSE
cg07981448	0.1	0.09	FALSE
cg07981471	0.09	0.04	FALSE
cg07981475	0.08	0.02	FALSE
cg07981588	0.07	0.03	FALSE
cg07981590	-0.03	0.06	FALSE
cg07981599	0.39	0.04	FALSE
cg07981822	0.23	0.02	FALSE
cg07981845	0	0.02	FALSE
cg07981864	0.24	0.06	FALSE
cg07981869	0.41	0.05	FALSE
cg07981910	0.11	0.02	FALSE
cg07981980	0.45	0.11	FALSE
cg07982082	0.03	0.04	FALSE
cg07982208	0.23	0.06	FALSE
cg07982481	-0.04	0.03	FALSE
cg07982522	0.01	0.02	FALSE
cg07982740	-0.06	0.03	FALSE
cg07982833	0.33	0.08	FALSE
cg07982869	0.27	0.04	FALSE
cg07982896	0.01	0.07	FALSE
cg07982899	-0.18	0.05	FALSE
cg07982935	0.55	0.13	FALSE
cg07983268	-0.18	0.02	FALSE
cg07983330	0.01	0.1	FALSE
cg07983363	0.61	0.17	FALSE
cg07983394	0.32	0.05	FALSE
cg07983453	-0.19	0.11	FALSE
cg07983575	0.68	0.18	FALSE
cg07983659	-0.17	0.03	FALSE
cg07983888	0.16	0.06	FALSE
cg07983907	0.39	0.1	FALSE
cg07983955	0.01	0.04	FALSE
cg07984133	0.22	0.1	FALSE
cg07984168	0.73	0.15	FALSE
cg07984256	0.31	0.05	FALSE
cg07984286	0.79	0.14	FALSE
cg07984358	0.51	0.09	FALSE
cg07984365	0.06	0.03	FALSE
cg07984508	-0.05	0.06	FALSE
cg07984515	0.2	0.03	FALSE
cg07984614	0.07	0.02	FALSE
cg07984684	0.33	0.03	FALSE
cg07984980	0.48	0.07	FALSE
cg07985116	0.01	0.1	FALSE
cg07985164	0.07	0.05	FALSE
cg07985227	0.03	0.04	FALSE
cg07985354	0.13	0.05	FALSE
cg07985359	0.25	0.04	FALSE
cg07985366	0.82	0.15	FALSE
cg07985397	-0.16	0.06	FALSE
cg07985503	0.22	0.04	FALSE
cg07985589	0.03	0.12	FALSE
cg07985704	0.21	0.03	FALSE
cg07985720	0.4	0.08	FALSE
cg07985834	-0.1	0.07	FALSE
cg07985864	-0.1	0.04	FALSE
cg07985890	0.07	0.09	FALSE
cg07985931	0.05	0.04	FALSE
cg07985933	0.16	0.09	FALSE
cg07986058	0.46	0.18	FALSE
cg07986199	0.61	0.17	FALSE
cg07986222	-0.08	0.04	FALSE
cg07986239	0.25	0.11	FALSE
cg07986257	0.21	0.07	FALSE
cg07986378	0.23	0.23	FALSE
cg07986385	0.3	0.11	FALSE
cg07986413	0.1	0.11	FALSE
cg07986469	0.48	0.2	FALSE
cg07986525	0	0.03	FALSE
cg07986666	-0.12	0.04	FALSE
cg07986791	0.08	0.08	FALSE
cg07986907	0.32	0.11	FALSE
cg07986943	0.61	0.12	FALSE
cg07987051	0.11	0.03	FALSE
cg07987148	0.35	0.22	FALSE
cg07987191	0.16	0.02	FALSE
cg07987262	-0.03	0.02	FALSE
cg07987311	0.03	0.05	FALSE
cg07987449	0.5	0.13	FALSE
cg07987587	-0.04	0.03	FALSE
cg07987843	0.28	0.03	FALSE
cg07987890	0.09	0.1	FALSE
cg07988015	0.06	0.04	FALSE
cg07988060	0.19	0.12	FALSE
cg07988120	0.28	0.1	FALSE
cg07988171	0.63	0.1	FALSE
cg07988206	0.72	0.16	FALSE
cg07988466	-0.02	0.05	FALSE
cg07988713	0.15	0.06	FALSE
cg07988820	0.56	0.11	FALSE
cg07988927	-0.08	0.04	FALSE
cg07988973	0.69	0.22	FALSE
cg07988979	0.33	0.09	FALSE
cg07988989	0.06	0.06	FALSE
cg07989042	-0.06	0.08	FALSE
cg07989293	0.04	0.16	FALSE
cg07989298	-0.12	0.03	FALSE
cg07989373	0.25	0.04	FALSE
cg07989437	-0.07	0.02	FALSE
cg07989466	-0.09	0.05	FALSE
cg07989490	-0.16	0.03	FALSE
cg07989501	0.07	0.04	FALSE
cg07989511	0.04	0.02	FALSE
cg07989514	0.01	0.02	FALSE
cg07989568	-0.14	0.05	FALSE
cg07989629	-0.11	0.04	FALSE
cg07989678	-0.09	0.17	FALSE
cg07989740	0.07	0.11	FALSE
cg07989796	0.06	0.04	FALSE
cg07989833	0.02	0.03	FALSE
cg07989851	0.69	0.17	FALSE
cg07989985	0.22	0.03	FALSE
cg07990036	0.03	0.17	FALSE
cg07990111	0.13	0.05	FALSE
cg07990198	-0.2	0.04	FALSE
cg07990273	0.02	0.1	FALSE
cg07990390	0.29	0.08	FALSE
cg07990489	-0.09	0.04	FALSE
cg07990511	-0.08	0.04	FALSE
cg07990541	0.08	0.04	FALSE
cg07990546	0.54	0.1	FALSE
cg07990556	0.47	0.12	FALSE
cg07990582	0.31	0.05	FALSE
cg07990658	-0.11	0.03	FALSE
cg07990681	0.1	0.07	FALSE
cg07990736	0.43	0.07	FALSE
cg07990843	-0.03	0.05	FALSE
cg07990873	0.1	0.04	FALSE
cg07990880	-0.15	0.03	FALSE
cg07990939	-0.02	0.02	FALSE
cg07991055	0.02	0.06	FALSE
cg07991100	0.12	0.1	FALSE
cg07991112	-0.04	0.03	FALSE
cg07991139	0.33	0.07	FALSE
cg07991167	0.38	0.05	FALSE
cg07991229	0.35	0.12	FALSE
cg07991241	0.22	0.03	FALSE
cg07991479	0.1	0.03	FALSE
cg07991586	0.12	0.07	FALSE
cg07991600	-0.08	0.03	FALSE
cg07991621	0.77	0.26	FALSE
cg07991675	0.07	0.1	FALSE
cg07991704	-0.09	0.04	FALSE
cg07991951	0.03	0.06	FALSE
cg07992044	0.08	0.05	FALSE
cg07992052	-0.03	0.61	FALSE
cg07992143	0.16	0.03	FALSE
cg07992196	0.18	0.07	FALSE
cg07992308	0.48	0.1	FALSE
cg07992340	-0.14	0.07	FALSE
cg07992377	0.01	0.07	FALSE
cg07992385	0.23	0.1	FALSE
cg07992457	0.06	0.04	FALSE
cg07992477	-0.16	0.06	FALSE
cg07992484	0.5	0.12	FALSE
cg07992500	0.82	0.24	FALSE
cg07992594	0.04	0.02	FALSE
cg07992604	-0.06	0.06	FALSE
cg07992625	0.2	0.09	FALSE
cg07992633	0.22	0.07	FALSE
cg07992659	0.17	0.06	FALSE
cg07992759	-0.09	0.04	FALSE
cg07992779	-0.11	0.02	FALSE
cg07992840	0.24	0.06	FALSE
cg07992918	0.23	0.06	FALSE
cg07993003	0.02	0.06	FALSE
cg07993036	-0.01	0.03	FALSE
cg07993112	0.01	0.06	FALSE
cg07993178	0.48	0.14	FALSE
cg07993350	0.16	0.05	FALSE
cg07993363	0.07	0.09	FALSE
cg07993367	0.19	0.05	FALSE
cg07993372	0.14	0.02	FALSE
cg07993468	-0.05	0.02	FALSE
cg07993507	0.12	0.03	FALSE
cg07993547	-0.06	0.38	FALSE
cg07993586	0.55	0.08	FALSE
cg07993642	0.01	0.04	FALSE
cg07993743	0.84	0.19	FALSE
cg07994435	0.74	0.26	FALSE
cg07994485	-0.03	0.03	FALSE
cg07994487	-0.09	0.03	FALSE
cg07994580	0.56	0.11	FALSE
cg07994622	0.06	0.04	FALSE
cg07994661	0.06	0.2	FALSE
cg07994696	0.47	0.16	FALSE
cg07994859	0.64	0.12	FALSE
cg07994987	0.16	0.03	FALSE
cg07995091	-0.12	0.06	FALSE
cg07995114	-0.12	0.03	FALSE
cg07995179	0.35	0.09	FALSE
cg07995200	0.4	0.13	FALSE
cg07995319	0.03	0.06	FALSE
cg07995365	0.11	0.02	FALSE
cg07995438	0.18	0.08	FALSE
cg07995558	0.37	0.06	FALSE
cg07995570	0.39	0.04	FALSE
cg07995847	-0.04	0.03	FALSE
cg07995893	0.34	0.1	FALSE
cg07996016	0.56	0.12	FALSE
cg07996255	0.51	0.09	FALSE
cg07996260	0.03	0.07	FALSE
cg07996345	0.32	0.05	FALSE
cg07996352	0.07	0.03	FALSE
cg07996391	-0.1	0.04	FALSE
cg07996393	-0.1	0.05	FALSE
cg07996532	0.37	0.21	FALSE
cg07996548	0.82	0.15	FALSE
cg07996555	0.11	0.04	FALSE
cg07996558	0.35	0.14	FALSE
cg07996577	0.1	0.05	FALSE
cg07996580	0.13	0.04	FALSE
cg07996594	0.09	0.05	FALSE
cg07996615	-0.11	0.03	FALSE
cg07996785	0.03	0.05	FALSE
cg07996992	0.22	0.1	FALSE
cg07997035	0.22	0.04	FALSE
cg07997066	-0.03	0.04	FALSE
cg07997076	0.1	0.06	FALSE
cg07997104	-0.03	0.03	FALSE
cg07997195	-0.08	0.05	FALSE
cg07997294	0.47	0.05	FALSE
cg07997333	-0.04	0.05	FALSE
cg07997387	0.11	0.08	FALSE
cg07997434	0	0.05	FALSE
cg07997493	0.25	0.09	FALSE
cg07997575	-0.09	0.23	FALSE
cg07997596	0.43	0.12	FALSE
cg07997634	0.09	0.09	FALSE
cg07997682	-0.11	0.06	FALSE
cg07997689	0.27	0.03	FALSE
cg07997737	0.41	0.12	FALSE
cg07997877	0.73	0.12	FALSE
cg07997936	0.64	0.26	FALSE
cg07997941	-0.04	0.42	FALSE
cg07998070	-0.07	0.04	FALSE
cg07998072	0.11	0.16	FALSE
cg07998213	0.33	0.13	FALSE
cg07998216	0.45	0.1	FALSE
cg07998290	0	0.01	FALSE
cg07998325	-0.02	0.05	FALSE
cg07998374	0.32	0.03	FALSE
cg07998396	0.05	0.14	FALSE
cg07998461	0.04	0.02	FALSE
cg07998479	0.09	0.02	FALSE
cg07998554	0.07	0.07	FALSE
cg07998558	0.23	0.05	FALSE
cg07998677	0.18	0.1	FALSE
cg07998908	0.1	0.3	FALSE
cg07998951	0.62	0.23	FALSE
cg07998954	-0.12	0.04	FALSE
cg07999015	0.33	0.07	FALSE
cg07999042	-0.01	0.04	FALSE
cg07999056	0.07	0.07	FALSE
cg07999090	0.19	0.05	FALSE
cg07999508	0.29	0.08	FALSE
cg07999668	-0.03	0.08	FALSE
cg07999732	0.21	0.03	FALSE
cg07999738	-0.11	0.01	FALSE
cg07999845	0.27	0.13	FALSE
cg07999887	0.34	0.04	FALSE
cg07999953	0.13	0.06	FALSE
cg07999988	-0.01	0.09	FALSE
cg08000065	0.28	0.11	FALSE
cg08000082	-0.08	0.08	FALSE
cg08000118	0.09	0.03	FALSE
cg08000278	0.15	0.05	FALSE
cg08000284	0.2	0.06	FALSE
cg08000301	0.35	0.06	FALSE
cg08000325	-0.15	0.04	FALSE
cg08000336	0.11	0.03	FALSE
cg08000413	-0.24	0.05	FALSE
cg08000459	0.23	0.11	FALSE
cg08000601	0.25	0.02	FALSE
cg08000672	0.12	0.03	FALSE
cg08000684	0.19	0.1	FALSE
cg08000731	0.74	0.16	FALSE
cg08000847	0.09	0.03	FALSE
cg08001014	0.17	0.07	FALSE
cg08001123	0.66	0.06	FALSE
cg08001256	-0.08	0.06	FALSE
cg08001389	0.21	0.03	FALSE
cg08001552	0.01	0.02	FALSE
cg08001592	-0.03	0.04	FALSE
cg08001603	0	0.04	FALSE
cg08001668	0.36	0.09	FALSE
cg08001742	-0.15	0.02	FALSE
cg08001824	0.09	0.03	FALSE
cg08001895	0.35	0.06	FALSE
cg08001899	0.18	0.15	FALSE
cg08001952	0.02	0.03	FALSE
cg08002151	0.7	0.17	FALSE
cg08002381	-0.25	0.07	FALSE
cg08002427	0.95	0.96	FALSE
cg08002746	-0.02	0.07	FALSE
cg08002765	0.01	0.12	FALSE
cg08002791	0.32	0.1	FALSE
cg08002795	-0.03	0.22	FALSE
cg08002861	0.02	0.06	FALSE
cg08002883	0.59	0.29	FALSE
cg08002926	0.15	0.04	FALSE
cg08002981	-0.08	0.05	FALSE
cg08002996	0.11	0.06	FALSE
cg08003077	0.07	0.07	FALSE
cg08003102	-0.05	0.09	FALSE
cg08003150	0.03	0.11	FALSE
cg08003321	0.14	0.04	FALSE
cg08003357	-0.06	0.03	FALSE
cg08003402	0.64	0.21	FALSE
cg08003613	-0.05	0.13	FALSE
cg08003628	0.11	0.29	FALSE
cg08003732	0.39	0.14	FALSE
cg08003742	0.07	0.05	FALSE
cg08003789	0.58	0.13	FALSE
cg08003812	-0.13	0.09	FALSE
cg08003887	0.46	0.06	FALSE
cg08003956	0.6	0.1	FALSE
cg08004014	0.43	0.16	FALSE
cg08004045	0.05	0.04	FALSE
cg08004073	0.18	0.11	FALSE
cg08004131	-0.09	0.03	FALSE
cg08004162	0.14	0.02	FALSE
cg08004365	-0.06	0.04	FALSE
cg08004425	0.33	0.1	FALSE
cg08004525	0.73	0.21	FALSE
cg08004620	0.68	0.31	FALSE
cg08004698	0.15	0.02	FALSE
cg08004906	0.02	0.03	FALSE
cg08004919	-0.02	0.04	FALSE
cg08004976	-0.02	0.03	FALSE
cg08005122	0.14	0.09	FALSE
cg08005165	0.83	0.24	FALSE
cg08005208	0.16	0.09	FALSE
cg08005411	0.33	0.05	FALSE
cg08005460	0.33	0.12	FALSE
cg08005462	0.94	0.28	FALSE
cg08005604	-0.13	0.22	FALSE
cg08005660	0.64	0.39	FALSE
cg08005692	0.45	0.4	FALSE
cg08005771	0.04	0.03	FALSE
cg08005809	-0.06	0.01	FALSE
cg08005849	0.39	0.23	FALSE
cg08005872	0.37	0.09	FALSE
cg08005943	0.17	0.02	FALSE
cg08005992	0.21	0.06	FALSE
cg08006053	0.05	0.04	FALSE
cg08006076	-0.02	0.02	FALSE
cg08006166	0.03	0.02	FALSE
cg08006309	0.69	0.16	FALSE
cg08006333	0.11	0.06	FALSE
cg08006512	0.05	0.04	FALSE
cg08006625	0.3	0.07	FALSE
cg08006646	0.96	0.3	FALSE
cg08006672	0.05	0.03	FALSE
cg08006727	0.15	0.1	FALSE
cg08006845	0.55	0.13	FALSE
cg08006957	-0.16	0.02	FALSE
cg08007074	0.75	0.13	FALSE
cg08007110	-0.04	0.15	FALSE
cg08007197	0.32	0.09	FALSE
cg08007234	0.8	0.14	FALSE
cg08007304	0.14	0.11	FALSE
cg08007338	0.18	0.04	FALSE
cg08007378	0.75	0.32	FALSE
cg08007395	0.02	0.04	FALSE
cg08007465	0.09	0.16	FALSE
cg08007557	-0.08	0.04	FALSE
cg08007639	0.11	0.06	FALSE
cg08007647	0.07	0.03	FALSE
cg08007899	0.68	0.16	FALSE
cg08007925	0.01	0.06	FALSE
cg08007986	0.44	0.16	FALSE
cg08007990	0.38	0.04	FALSE
cg08008065	0.04	0.09	FALSE
cg08008072	0.93	0.32	FALSE
cg08008088	0.03	0.07	FALSE
cg08008105	0.03	0.12	FALSE
cg08008141	-0.08	0.08	FALSE
cg08008144	0.19	0.07	FALSE
cg08008199	-0.02	0.02	FALSE
cg08008254	-0.08	0.03	FALSE
cg08008286	0.69	0.13	FALSE
cg08008299	-0.14	0.05	FALSE
cg08008352	0.48	0.21	FALSE
cg08008403	0.18	0.08	FALSE
cg08008475	-0.04	0.04	FALSE
cg08008562	0.05	0.06	FALSE
cg08008636	0.2	0.02	FALSE
cg08008692	0.25	0.09	FALSE
cg08008854	0.35	0.05	FALSE
cg08008931	0.35	0.04	FALSE
cg08009116	0.24	0.06	FALSE
cg08009184	0.86	0.18	FALSE
cg08009211	-0.06	0.05	FALSE
cg08009265	-0.1	0.06	FALSE
cg08009275	0.46	0.09	FALSE
cg08009313	0.34	0.11	FALSE
cg08009345	-0.14	0.04	FALSE
cg08009355	0.28	0.04	FALSE
cg08009458	-0.06	0.1	FALSE
cg08009487	0.29	0.08	FALSE
cg08009568	0.48	0.09	FALSE
cg08009622	0.26	0.09	FALSE
cg08009669	0.83	0.16	FALSE
cg08009697	0.15	0.07	FALSE
cg08009711	0.26	0.12	FALSE
cg08009902	-0.06	0.11	FALSE
cg08009993	0.36	0.02	FALSE
cg08010020	-0.05	0.02	FALSE
cg08010037	0.54	0.1	FALSE
cg08010094	0.99	0.59	FALSE
cg08010331	0.85	0.9	FALSE
cg08010337	0.06	0.04	FALSE
cg08010348	0.1	0.03	FALSE
cg08010362	0.07	0.06	FALSE
cg08010530	0.05	0.03	FALSE
cg08010619	0.22	0.03	FALSE
cg08011008	0.12	0.05	FALSE
cg08011119	0.44	0.09	FALSE
cg08011223	0.08	0.05	FALSE
cg08011245	0.75	0.11	FALSE
cg08011255	0.23	0.06	FALSE
cg08011328	0.09	0.02	FALSE
cg08011335	0.16	0.05	FALSE
cg08011645	0.01	0.16	FALSE
cg08011768	0.18	0.02	FALSE
cg08011838	0.76	0.18	FALSE
cg08011844	0.07	0.05	FALSE
cg08011863	0.6	0.09	FALSE
cg08011941	0.05	0.04	FALSE
cg08011948	0.56	0.16	FALSE
cg08011959	0.08	0.04	FALSE
cg08012045	0.07	0.04	FALSE
cg08012156	0.18	0.09	FALSE
cg08012201	0.05	0.06	FALSE
cg08012217	0.21	0.05	FALSE
cg08012252	-0.11	0.04	FALSE
cg08012275	0.29	0.04	FALSE
cg08012278	0.36	0.08	FALSE
cg08012287	0.59	0.1	FALSE
cg08012294	0.22	0.06	FALSE
cg08012303	-0.05	0.04	FALSE
cg08012454	0.08	0.03	FALSE
cg08012521	0.39	0.18	FALSE
cg08012672	0.2	0.13	FALSE
cg08012844	-0.09	0.05	FALSE
cg08012922	0.07	0.08	FALSE
cg08013109	0.03	0.07	FALSE
cg08013114	0.52	0.09	FALSE
cg08013143	0.04	0.03	FALSE
cg08013199	0.13	0.06	FALSE
cg08013206	0.1	0.05	FALSE
cg08013227	0.25	0.04	FALSE
cg08013262	0.16	0.03	FALSE
cg08013270	0.29	0.09	FALSE
cg08013274	-0.1	0.04	FALSE
cg08013331	0.83	0.36	FALSE
cg08013557	0.43	0.08	FALSE
cg08013737	0.14	0.04	FALSE
cg08013793	0.48	0.14	FALSE
cg08013810	0.54	0.1	FALSE
cg08013890	0.19	0.07	FALSE
cg08013914	-0.09	0.02	FALSE
cg08013923	0.18	0.04	FALSE
cg08013954	-0.03	0.06	FALSE
cg08014106	0.03	0.05	FALSE
cg08014158	0.15	0.07	FALSE
cg08014182	-0.04	0.19	FALSE
cg08014272	0.09	0.03	FALSE
cg08014320	-0.01	0.05	FALSE
cg08014430	-0.07	0.05	FALSE
cg08014499	0.35	0.21	FALSE
cg08014661	0.27	0.09	FALSE
cg08014768	0	0.03	FALSE
cg08014964	0.29	0.17	FALSE
cg08014994	0.01	0.04	FALSE
cg08015107	0.81	0.37	FALSE
cg08015253	-0.08	0.03	FALSE
cg08015278	0.68	0.22	FALSE
cg08015382	0.57	0.11	FALSE
cg08015388	0.23	0.05	FALSE
cg08015496	0.59	0.14	FALSE
cg08015507	0.38	0.07	FALSE
cg08015590	-0.02	0.02	FALSE
cg08015652	-0.05	0.04	FALSE
cg08015702	0	0.02	FALSE
cg08015704	-0.14	0.05	FALSE
cg08015755	0.05	0.04	FALSE
cg08015762	0.03	0.04	FALSE
cg08015801	-0.01	0.03	FALSE
cg08015883	0.51	0.13	FALSE
cg08016016	0.08	0.02	FALSE
cg08016092	0.87	0.28	FALSE
cg08016138	-0.14	0.04	FALSE
cg08016231	0.21	0.03	FALSE
cg08016257	0.26	0.03	FALSE
cg08016310	0.49	0.15	FALSE
cg08016315	-0.03	0.05	FALSE
cg08016336	0.21	0.04	FALSE
cg08016383	0.2	0.03	FALSE
cg08016802	0.73	0.3	FALSE
cg08016929	0.21	0.08	FALSE
cg08017156	0.11	0.02	FALSE
cg08017165	0.15	0.02	FALSE
cg08017189	0.21	0.03	FALSE
cg08017202	-0.11	0.04	FALSE
cg08017233	0.01	0.04	FALSE
cg08017248	0.19	0.1	FALSE
cg08017323	0.68	0.13	FALSE
cg08017326	0.15	0.14	FALSE
cg08017400	-0.12	0.02	FALSE
cg08017409	0.28	0.06	FALSE
cg08017450	0.11	0.07	FALSE
cg08017498	0	0.03	FALSE
cg08017606	0.63	0.11	FALSE
cg08017634	0.96	0.34	FALSE
cg08017756	0.64	0.22	FALSE
cg08017787	0.4	0.1	FALSE
cg08017849	0.65	0.15	FALSE
cg08017850	0.07	0.02	FALSE
cg08017858	0.16	0.05	FALSE
cg08017880	0.44	0.13	FALSE
cg08017911	0.15	0.13	FALSE
cg08017928	0.35	0.13	FALSE
cg08017956	0.22	0.07	FALSE
cg08017990	0.25	0.09	FALSE
cg08018024	0.01	0.02	FALSE
cg08018049	0	0.06	FALSE
cg08018103	0	0.05	FALSE
cg08018143	0.67	0.16	FALSE
cg08018188	-0.1	0.07	FALSE
cg08018356	0.25	0.03	FALSE
cg08018572	0.28	0.07	FALSE
cg08018585	0.43	0.16	FALSE
cg08018731	-0.04	0.11	FALSE
cg08018789	0.22	0.02	FALSE
cg08018809	0.01	0.03	FALSE
cg08018825	0.47	0.12	FALSE
cg08019044	-0.02	0.15	FALSE
cg08019195	0.31	0.02	FALSE
cg08019253	-0.13	0.03	FALSE
cg08019384	0.33	0.05	FALSE
cg08019564	0.09	0.26	FALSE
cg08019608	0.87	0.49	FALSE
cg08019621	-0.05	0.03	FALSE
cg08019651	0.07	0.02	FALSE
cg08019718	0.05	0.04	FALSE
cg08019736	0.36	0.18	FALSE
cg08019798	0.07	0.24	FALSE
cg08020051	0.06	0.05	FALSE
cg08020395	0.18	0.06	FALSE
cg08020436	0.69	0.04	FALSE
cg08020574	-0.03	0.05	FALSE
cg08020660	0.12	0.02	FALSE
cg08020762	0.54	0.13	FALSE
cg08020808	0.54	0.27	FALSE
cg08020922	0.24	0.07	FALSE
cg08021025	-0.24	0.05	FALSE
cg08021120	0.13	0.02	FALSE
cg08021273	0.03	0.03	FALSE
cg08021348	0.37	0.1	FALSE
cg08021508	0.38	0.08	FALSE
cg08021532	0.77	0.19	FALSE
cg08021615	0.57	0.11	FALSE
cg08021653	0.33	0.06	FALSE
cg08021727	0.04	0.02	FALSE
cg08021734	0.4	0.04	FALSE
cg08021797	0.77	0.17	FALSE
cg08021815	0.07	0.05	FALSE
cg08021833	0.01	0.03	FALSE
cg08021945	0.53	0.24	FALSE
cg08021986	0.97	0.05	FALSE
cg08022044	-0.01	0.03	FALSE
cg08022147	-0.09	0.05	FALSE
cg08022244	0.11	0.04	FALSE
cg08022315	0.18	0.02	FALSE
cg08022436	0.36	0.11	FALSE
cg08022524	0.67	0.21	FALSE
cg08022543	0.62	0.1	FALSE
cg08022717	0.67	0.23	FALSE
cg08022819	0	0.07	FALSE
cg08023020	-0.03	0.02	FALSE
cg08023175	0.37	0.08	FALSE
cg08023179	0.06	0.04	FALSE
cg08023209	0.06	0.04	FALSE
cg08023265	0.45	0.1	FALSE
cg08023276	0.11	0.03	FALSE
cg08023374	0.11	0.04	FALSE
cg08023416	0.85	0.16	FALSE
cg08023476	0.15	0.1	FALSE
cg08023527	0.09	0.05	FALSE
cg08023751	0.7	0.19	FALSE
cg08023796	-0.04	0.03	FALSE
cg08023809	0.19	0.07	FALSE
cg08023962	0.2	0.05	FALSE
cg08024029	0.51	0.12	FALSE
cg08024038	0.31	0.24	FALSE
cg08024053	0.44	0.07	FALSE
cg08024097	-0.09	0.03	FALSE
cg08024103	-0.32	0.05	FALSE
cg08024109	0.02	0.02	FALSE
cg08024114	0.4	0.05	FALSE
cg08024127	-0.16	0.16	FALSE
cg08024264	0.99	0.81	FALSE
cg08024316	0.16	0.09	FALSE
cg08024409	0.29	0.02	FALSE
cg08024766	0.01	0.11	FALSE
cg08024822	-0.33	0.05	FALSE
cg08024847	-0.25	0.04	FALSE
cg08024887	0.09	0.09	FALSE
cg08024992	0.53	0.06	FALSE
cg08025019	0.04	0.09	FALSE
cg08025100	0.68	0.13	FALSE
cg08025405	0.46	0.35	FALSE
cg08025415	-0.01	0.02	FALSE
cg08025511	0.13	0.02	FALSE
cg08025512	0.16	0.51	FALSE
cg08025592	0.34	0.06	FALSE
cg08025786	-0.12	0.04	FALSE
cg08025954	0.3	0.04	FALSE
cg08025960	0.5	0.08	FALSE
cg08026009	-0.15	0.03	FALSE
cg08026039	-0.19	0.02	FALSE
cg08026144	0.06	0.05	FALSE
cg08026195	0.63	0.11	FALSE
cg08026412	-0.07	0.04	FALSE
cg08026416	0.14	0.03	FALSE
cg08026493	0.07	0.02	FALSE
cg08026502	0.29	0.03	FALSE
cg08026618	0.12	0.05	FALSE
cg08026631	0.27	0.02	FALSE
cg08026651	0.05	0.07	FALSE
cg08026772	0.07	0.09	FALSE
cg08026818	-0.08	0.05	FALSE
cg08026852	0.27	0.06	FALSE
cg08026930	0.69	0.13	FALSE
cg08027001	0.19	0.03	FALSE
cg08027034	0.78	0.17	FALSE
cg08027110	0.61	0.02	FALSE
cg08027123	0.57	0.11	FALSE
cg08027199	0.04	0.07	FALSE
cg08027369	0.05	0.02	FALSE
cg08027433	0.1	0.06	FALSE
cg08027643	0.49	0.07	FALSE
cg08027745	0.02	0.03	FALSE
cg08027748	-0.19	0.03	FALSE
cg08027792	0.02	0.06	FALSE
cg08027810	0.52	0.24	FALSE
cg08027943	0.06	0.18	FALSE
cg08028004	0.43	0.07	FALSE
cg08028037	0.24	0.05	FALSE
cg08028295	0.26	0.05	FALSE
cg08028341	0.97	0.46	FALSE
cg08028425	0.46	0.08	FALSE
cg08028435	0.02	0.02	FALSE
cg08028629	-0.11	0.03	FALSE
cg08028651	0.22	0.02	FALSE
cg08028698	0.07	0.11	FALSE
cg08029014	0.35	0.07	FALSE
cg08029105	0.37	0.05	FALSE
cg08029189	-0.09	0.05	FALSE
cg08029281	0.52	0.35	FALSE
cg08029287	0.46	0.15	FALSE
cg08029299	-0.13	0.04	FALSE
cg08029329	-0.19	0.05	FALSE
cg08029340	0.31	0.09	FALSE
cg08029392	0.05	0.04	FALSE
cg08029603	-0.03	0.04	FALSE
cg08029909	0.21	0.05	FALSE
cg08029920	0.01	0.07	FALSE
cg08029969	0.66	0.05	FALSE
cg08029978	0.57	0.1	FALSE
cg08029996	0.12	0.09	FALSE
cg08030078	0.13	0.04	FALSE
cg08030082	0.47	0.1	FALSE
cg08030134	-0.28	0.03	FALSE
cg08030282	0.24	0.07	FALSE
cg08030373	0.05	0.08	FALSE
cg08030545	0.21	0.02	FALSE
cg08030625	0.13	0.06	FALSE
cg08030662	0.27	0.05	FALSE
cg08030851	0.15	0.02	FALSE
cg08030922	-0.09	0.06	FALSE
cg08030934	0.15	0.05	FALSE
cg08030987	-0.16	0.03	FALSE
cg08031024	0.32	0.1	FALSE
cg08031094	0.34	0.05	FALSE
cg08031151	0.11	0.06	FALSE
cg08031211	-0.17	0.08	FALSE
cg08031368	0.22	0.06	FALSE
cg08031413	-0.15	0.09	FALSE
cg08031492	0.59	0.2	FALSE
cg08031587	-0.07	0.03	FALSE
cg08031689	0.15	0.06	FALSE
cg08031769	0.09	0.05	FALSE
cg08031810	0.23	0.03	FALSE
cg08031955	-0.04	0.02	FALSE
cg08031958	0.79	0.22	FALSE
cg08031967	0.84	0.26	FALSE
cg08031982	0.89	0.3	FALSE
cg08032135	0.43	0.08	FALSE
cg08032197	0.23	0.03	FALSE
cg08032228	-0.01	0.04	FALSE
cg08032476	0.25	0.15	FALSE
cg08032483	0.5	0.08	FALSE
cg08032525	0.24	0.03	FALSE
cg08032619	0.35	0.05	FALSE
cg08032641	0.01	0.04	FALSE
cg08032665	0.08	0.06	FALSE
cg08032884	-0.1	0.08	FALSE
cg08032924	0.37	0.1	FALSE
cg08032971	0.41	0.06	FALSE
cg08033003	0.74	0.12	FALSE
cg08033031	0.26	0.11	FALSE
cg08033127	-0.16	0.04	FALSE
cg08033130	0.97	0.48	FALSE
cg08033165	0.32	0.22	FALSE
cg08033262	0.39	0.06	FALSE
cg08033285	-0.16	0.06	FALSE
cg08033383	0.03	0.03	FALSE
cg08033548	0.68	0.15	FALSE
cg08033551	0.07	0.04	FALSE
cg08033722	0.39	0.09	FALSE
cg08033838	-0.06	0.04	FALSE
cg08033845	-0.05	0.04	FALSE
cg08033901	0.08	0.07	FALSE
cg08033921	0.29	0.04	FALSE
cg08033935	-0.09	0.04	FALSE
cg08033998	0.79	0.09	FALSE
cg08034070	0.68	0.19	FALSE
cg08034077	0.25	0.11	FALSE
cg08034171	0.48	0.09	FALSE
cg08034216	-0.04	0.03	FALSE
cg08034389	0.07	0.03	FALSE
cg08034440	0.08	0.06	FALSE
cg08034505	0.06	0.07	FALSE
cg08034535	0.44	0.04	FALSE
cg08034613	0.26	0.08	FALSE
cg08034643	-0.05	0.11	FALSE
cg08034663	-0.12	0.05	FALSE
cg08034750	0.21	0.03	FALSE
cg08034797	0.32	0.09	FALSE
cg08034816	0.06	0.05	FALSE
cg08034855	0.17	0.03	FALSE
cg08034894	0.03	0.07	FALSE
cg08034916	0.07	0.04	FALSE
cg08034986	0.82	0.22	FALSE
cg08034990	0.19	0.05	FALSE
cg08035082	0.37	0.09	FALSE
cg08035105	0.15	0.02	FALSE
cg08035151	0.2	0.12	FALSE
cg08035195	0.22	0.07	FALSE
cg08035234	0.69	0.19	FALSE
cg08035281	0.05	0.03	FALSE
cg08035323	0.73	0.24	FALSE
cg08035351	0.06	0.2	FALSE
cg08035555	0.52	0.22	FALSE
cg08035567	0.2	0.03	FALSE
cg08035638	-0.06	0.05	FALSE
cg08035694	0.33	0.11	FALSE
cg08035749	0.18	0.07	FALSE
cg08035872	0.25	0.08	FALSE
cg08035942	0.4	0.04	FALSE
cg08035981	0.26	0.05	FALSE
cg08036074	0.01	0.03	FALSE
cg08036121	0.61	0.16	FALSE
cg08036172	0.61	0.15	FALSE
cg08036188	-0.03	0.03	FALSE
cg08036278	0.46	0.13	FALSE
cg08036285	0.05	0.13	FALSE
cg08036289	0.05	0.03	FALSE
cg08036309	0.55	0.13	FALSE
cg08036333	0.1	0.04	FALSE
cg08036399	0.02	0.11	FALSE
cg08036435	0.02	0.07	FALSE
cg08036487	0.12	0.08	FALSE
cg08036492	0.51	0.26	FALSE
cg08036502	0.09	0.06	FALSE
cg08036514	0.67	0.15	FALSE
cg08036524	-0.1	0.02	FALSE
cg08036553	0.27	0.22	FALSE
cg08036668	0.4	0.16	FALSE
cg08036764	0.49	0.07	FALSE
cg08036796	0.35	0.06	FALSE
cg08036798	0.7	0.21	FALSE
cg08036899	0.07	0.03	FALSE
cg08037059	-0.04	0.02	FALSE
cg08037235	0.17	0.09	FALSE
cg08037327	0.41	0.15	FALSE
cg08037401	0.21	0.03	FALSE
cg08037440	-0.13	0.05	FALSE
cg08037478	0.44	0.12	FALSE
cg08037541	0.09	0.02	FALSE
cg08037684	-0.04	0.07	FALSE
cg08037710	0.07	0.09	FALSE
cg08037719	-0.14	0.04	FALSE
cg08037727	0.38	0.1	FALSE
cg08037774	0.1	0.05	FALSE
cg08037811	0.06	0.04	FALSE
cg08037817	0.26	0.03	FALSE
cg08037868	0.26	0.04	FALSE
cg08037922	0.08	0.11	FALSE
cg08037935	0.22	0.05	FALSE
cg08037937	0.57	0.08	FALSE
cg08038033	0.53	0.2	FALSE
cg08038037	0.13	0.06	FALSE
cg08038052	0.13	0.03	FALSE
cg08038054	0.5	0.22	FALSE
cg08038074	0.07	0.03	FALSE
cg08038078	0.26	0.07	FALSE
cg08038178	0.38	0.18	FALSE
cg08038219	0.19	0.09	FALSE
cg08038224	0.03	0.06	FALSE
cg08038231	-0.15	0.04	FALSE
cg08038291	0.45	0.08	FALSE
cg08038311	0.09	0.02	FALSE
cg08038353	0.43	0.16	FALSE
cg08038402	0.44	0.05	FALSE
cg08038409	0.01	0.03	FALSE
cg08038567	-0.18	0.07	FALSE
cg08038629	0.28	0.14	FALSE
cg08038667	0.04	0.03	FALSE
cg08038741	0.14	0.09	FALSE
cg08038761	0.28	0.05	FALSE
cg08038776	0.51	0.05	FALSE
cg08038957	0.33	0.03	FALSE
cg08038974	0.36	0.14	FALSE
cg08038982	0.34	0.06	FALSE
cg08039050	-0.03	0.04	FALSE
cg08039084	-0.02	0.05	FALSE
cg08039116	0.34	0.12	FALSE
cg08039281	-0.06	0.03	FALSE
cg08039301	0.27	0.07	FALSE
cg08039322	0.29	0.05	FALSE
cg08039385	-0.19	0.05	FALSE
cg08039560	0.47	0.14	FALSE
cg08039580	-0.04	0.03	FALSE
cg08039583	-0.01	0.03	FALSE
cg08039585	-0.06	0.06	FALSE
cg08039592	-0.06	0.03	FALSE
cg08039701	0.43	0.1	FALSE
cg08039704	0.17	0.03	FALSE
cg08039707	0.05	0.05	FALSE
cg08039751	0.27	0.09	FALSE
cg08039791	0.08	0.03	FALSE
cg08039823	-0.05	0.03	FALSE
cg08039854	-0.13	0.22	FALSE
cg08039952	0.71	0.2	FALSE
cg08040012	0.77	0.28	FALSE
cg08040035	0.19	0.03	FALSE
cg08040115	0.04	0.08	FALSE
cg08040138	-0.11	0.07	FALSE
cg08040148	0.12	0.15	FALSE
cg08040170	0.21	0.04	FALSE
cg08040376	0.26	0.07	FALSE
cg08040395	0.55	0.16	FALSE
cg08040428	0.44	0.05	FALSE
cg08040429	-0.04	0.03	FALSE
cg08040448	0.09	0.03	FALSE
cg08040471	0.44	0.11	FALSE
cg08040740	-0.05	0.1	FALSE
cg08040755	0.8	0.32	FALSE
cg08040824	0.19	0.05	FALSE
cg08040836	0.21	0.1	FALSE
cg08041014	0.19	0.17	FALSE
cg08041019	0.22	0.06	FALSE
cg08041091	-0.04	0.05	FALSE
cg08041140	0.12	0.04	FALSE
cg08041245	0.17	0.09	FALSE
cg08041308	-0.04	0.07	FALSE
cg08041350	-0.05	0.08	FALSE
cg08041364	0.19	0.02	FALSE
cg08041408	0.03	0.02	FALSE
cg08041469	-0.04	0.1	FALSE
cg08041481	0.39	0.08	FALSE
cg08041523	0.01	0.08	FALSE
cg08041573	0.36	0.05	FALSE
cg08041603	-0.06	0.1	FALSE
cg08042027	0.06	0.02	FALSE
cg08042055	0.21	0.07	FALSE
cg08042135	0.42	0.07	FALSE
cg08042220	0.82	0.16	FALSE
cg08042223	0.24	0.06	FALSE
cg08042258	0.31	0.16	FALSE
cg08042273	-0.14	0.05	FALSE
cg08042316	0.13	0.05	FALSE
cg08042322	-0.02	0.04	FALSE
cg08042345	0.27	0.23	FALSE
cg08042370	0.05	0.08	FALSE
cg08042432	0.27	0.02	FALSE
cg08042477	0.28	0.13	FALSE
cg08042487	-0.01	0.01	FALSE
cg08042538	0.32	0.15	FALSE
cg08042643	0.15	0.02	FALSE
cg08042710	0.7	0.12	FALSE
cg08042975	0.32	0.07	FALSE
cg08043017	0.69	0.16	FALSE
cg08043020	0.57	0.11	FALSE
cg08043024	0.27	0.06	FALSE
cg08043042	0.27	0.03	FALSE
cg08043048	-0.04	0.03	FALSE
cg08043200	0.06	0.08	FALSE
cg08043210	0.05	0.05	FALSE
cg08043233	0.3	0.04	FALSE
cg08043242	0.17	0.12	FALSE
cg08043345	0.74	0.13	FALSE
cg08043408	0.03	0.03	FALSE
cg08043565	0.07	0.06	FALSE
cg08043571	0.26	0.02	FALSE
cg08043592	0.69	0.14	FALSE
cg08043656	0.35	0.1	FALSE
cg08043781	0.45	0.06	FALSE
cg08043868	-0.1	0.04	FALSE
cg08043872	-0.07	0.06	FALSE
cg08043994	-0.04	0.03	FALSE
cg08043998	0.48	0.09	FALSE
cg08044056	-0.07	0.05	FALSE
cg08044097	0.56	0.22	FALSE
cg08044266	-0.03	0.07	FALSE
cg08044294	-0.03	0.03	FALSE
cg08044366	0.22	0.07	FALSE
cg08044427	0.77	0.27	FALSE
cg08044454	0.44	0.23	FALSE
cg08044516	0.07	0.03	FALSE
cg08044620	0.85	0.23	FALSE
cg08044634	-0.09	0.03	FALSE
cg08044663	-0.05	0.04	FALSE
cg08044694	0.39	0.24	FALSE
cg08044789	0.54	0.14	FALSE
cg08044969	0.35	0.05	FALSE
cg08045063	0.11	0.07	FALSE
cg08045192	0.05	0.05	FALSE
cg08045301	0.23	0.18	FALSE
cg08045488	0.48	0.06	FALSE
cg08045489	0.29	0.12	FALSE
cg08045757	-0.1	0.04	FALSE
cg08045766	0.44	0.16	FALSE
cg08045824	0.24	0.13	FALSE
cg08045906	0.12	0.04	FALSE
cg08045932	0.92	0.34	FALSE
cg08045981	0.51	0.28	FALSE
cg08046030	-0.18	0.04	FALSE
cg08046044	0.75	0.2	FALSE
cg08046364	0.83	0.22	FALSE
cg08046411	0.13	0.08	FALSE
cg08046471	-0.01	0.05	FALSE
cg08046512	-0.02	0.04	FALSE
cg08046569	0.29	0.12	FALSE
cg08046604	0.16	0.08	FALSE
cg08046751	0.09	0.03	FALSE
cg08046963	-0.01	0.04	FALSE
cg08047086	0.44	0.15	FALSE
cg08047124	0.22	0.02	FALSE
cg08047252	0.74	0.17	FALSE
cg08047290	0.04	0.06	FALSE
cg08047293	0.12	0.02	FALSE
cg08047338	-0.1	0.03	FALSE
cg08047376	0.47	0.05	FALSE
cg08047417	0.09	0.03	FALSE
cg08047426	0.12	0.03	FALSE
cg08047457	0.17	0.02	FALSE
cg08047482	0.18	0.14	FALSE
cg08047577	0.01	0.08	FALSE
cg08047629	0	0.05	FALSE
cg08047802	0.04	0.05	FALSE
cg08047827	0.71	0.1	FALSE
cg08047860	0.15	0.04	FALSE
cg08047886	-0.06	0.04	FALSE
cg08047889	0.12	0.08	FALSE
cg08047907	0.32	0.04	FALSE
cg08047939	0.34	0.16	FALSE
cg08047969	0.33	0.06	FALSE
cg08048137	0.01	0.2	FALSE
cg08048178	-0.04	0.03	FALSE
cg08048194	-0.09	0.04	FALSE
cg08048222	0.14	0.04	FALSE
cg08048279	0.71	0.26	FALSE
cg08048517	-0.01	0.25	FALSE
cg08048620	0.22	0.03	FALSE
cg08048656	0.04	0.04	FALSE
cg08048687	0.14	0.05	FALSE
cg08048699	0.2	0.04	FALSE
cg08048794	-0.06	0.03	FALSE
cg08048831	0.04	0.07	FALSE
cg08048948	-0.06	0.04	FALSE
cg08048987	0.28	0.02	FALSE
cg08049061	0.26	0.25	FALSE
cg08049136	0.17	0.06	FALSE
cg08049198	0.07	0.03	FALSE
cg08049519	0.99	0.98	FALSE
cg08049553	0.42	0.03	FALSE
cg08049614	0.29	0.07	FALSE
cg08049640	-0.08	0.1	FALSE
cg08049717	0.06	0.05	FALSE
cg08049736	0.25	0.06	FALSE
cg08049745	0.08	0.02	FALSE
cg08049853	0.33	0.2	FALSE
cg08050235	0.27	0.05	FALSE
cg08050305	0.08	0.06	FALSE
cg08050352	0.22	0.06	FALSE
cg08050360	0.16	0.09	FALSE
cg08050464	-0.07	0.05	FALSE
cg08050663	0.2	0.04	FALSE
cg08050748	0.29	0.2	FALSE
cg08050907	-0.08	0.06	FALSE
cg08051013	0.18	0.1	FALSE
cg08051049	0.45	0.09	FALSE
cg08051076	0.08	0.03	FALSE
cg08051105	-0.05	0.03	FALSE
cg08051231	0.68	0.14	FALSE
cg08051310	0.29	0.09	FALSE
cg08051322	0.09	0.02	FALSE
cg08051445	-0.15	0.05	FALSE
cg08051575	0.47	0.12	FALSE
cg08051602	0.42	0.08	FALSE
cg08051625	0.08	0.03	FALSE
cg08051713	0.83	0.24	FALSE
cg08051804	-0.07	0.05	FALSE
cg08051964	0.54	0.16	FALSE
cg08051977	-0.16	0.04	FALSE
cg08052120	0.6	0.2	FALSE
cg08052292	0.24	0.09	FALSE
cg08052302	-0.03	0.04	FALSE
cg08052428	0.37	0.03	FALSE
cg08052546	-0.05	0.3	FALSE
cg08052629	0.54	0.1	FALSE
cg08052856	0.05	0.04	FALSE
cg08052882	0.09	0.02	FALSE
cg08053057	-0.04	0.05	FALSE
cg08053103	0.67	0.18	FALSE
cg08053129	0.2	0.12	FALSE
cg08053137	0.85	0.28	FALSE
cg08053204	0.2	0.03	FALSE
cg08053355	0.13	0.07	FALSE
cg08053370	0.09	0.12	FALSE
cg08053432	-0.04	0.04	FALSE
cg08053523	0.07	0.05	FALSE
cg08053598	0.24	0.02	FALSE
cg08053686	0.25	0.13	FALSE
cg08053846	0.68	0.29	FALSE
cg08053904	0.67	0.33	FALSE
cg08053935	0.47	0.09	FALSE
cg08054038	-0.13	0.09	FALSE
cg08054070	0.42	0.09	FALSE
cg08054078	0.12	0.03	FALSE
cg08054244	0.09	0.06	FALSE
cg08054513	0.07	0.04	FALSE
cg08054541	0.08	0.05	FALSE
cg08054907	0.05	0.05	FALSE
cg08055087	0	0.03	FALSE
cg08055124	0.07	0.15	FALSE
cg08055131	0.59	0.16	FALSE
cg08055132	0.11	0.08	FALSE
cg08055133	0.34	0.15	FALSE
cg08055330	0.09	0.07	FALSE
cg08055365	0.32	0.13	FALSE
cg08055377	0.08	0.13	FALSE
cg08055490	-0.06	0.03	FALSE
cg08055612	0.15	0.08	FALSE
cg08055663	0.21	0.07	FALSE
cg08055667	-0.01	0.03	FALSE
cg08055786	0.24	0.06	FALSE
cg08055910	-0.09	0.19	FALSE
cg08055994	0.13	0.07	FALSE
cg08056012	0.21	0.03	FALSE
cg08056061	-0.21	0.07	FALSE
cg08056069	0.14	0.13	FALSE
cg08056146	0.18	0.07	FALSE
cg08056211	0.11	0.03	FALSE
cg08056229	0.12	0.05	FALSE
cg08056390	0.02	0.03	FALSE
cg08056423	-0.1	0.03	FALSE
cg08056629	0.23	0.1	FALSE
cg08056716	0.65	0.15	FALSE
cg08056755	0.03	0.04	FALSE
cg08056778	0.37	0.09	FALSE
cg08056835	-0.01	0.09	FALSE
cg08056850	0.19	0.02	FALSE
cg08056903	0.12	0.03	FALSE
cg08056957	0.47	0.04	FALSE
cg08056990	0.13	0.03	FALSE
cg08057037	0.32	0.12	FALSE
cg08057038	0.28	0.12	FALSE
cg08057062	0.51	0.08	FALSE
cg08057103	0.58	0.15	FALSE
cg08057136	0.08	0.07	FALSE
cg08057159	0.3	0.03	FALSE
cg08057190	0.28	0.06	FALSE
cg08057277	0.3	0.09	FALSE
cg08057338	-0.22	0.04	FALSE
cg08057411	0.24	0.04	FALSE
cg08057432	-0.11	0.12	FALSE
cg08057475	-0.16	0.04	FALSE
cg08057698	0.26	0.05	FALSE
cg08057786	-0.01	0.12	FALSE
cg08057869	-0.01	0.03	FALSE
cg08057896	0.98	0.53	FALSE
cg08057985	0.43	0.13	FALSE
cg08057992	0.23	0.03	FALSE
cg08058131	-0.01	0.11	FALSE
cg08058156	0.5	0.18	FALSE
cg08058160	-0.13	0.03	FALSE
cg08058191	0.33	0.27	FALSE
cg08058217	-0.09	0.02	FALSE
cg08058408	-0.12	0.05	FALSE
cg08058434	0.07	0.14	FALSE
cg08058470	0.81	0.26	FALSE
cg08058544	0.26	0.04	FALSE
cg08058560	0.93	0.3	FALSE
cg08058591	0.29	0.1	FALSE
cg08058672	0.46	0.07	FALSE
cg08058836	0.18	0.03	FALSE
cg08058894	0.48	0.23	FALSE
cg08058988	0.21	0.04	FALSE
cg08059112	0.5	0.13	FALSE
cg08059189	0.01	0.03	FALSE
cg08059361	0.08	0.07	FALSE
cg08059402	0.03	0.06	FALSE
cg08059434	0.11	0.05	FALSE
cg08059474	0.13	0.02	FALSE
cg08059678	0.43	0.08	FALSE
cg08059719	0.44	0.17	FALSE
cg08059755	0.09	0.06	FALSE
cg08059820	0.21	0.02	FALSE
cg08059845	0.23	0.12	FALSE
cg08059859	0.17	0.09	FALSE
cg08060248	0.04	0.04	FALSE
cg08060254	0.07	0.09	FALSE
cg08060270	0.42	0.09	FALSE
cg08060322	0.02	0.03	FALSE
cg08060353	0.19	0.05	FALSE
cg08060454	0.32	0.05	FALSE
cg08060501	0.07	0.06	FALSE
cg08060512	-0.15	0.03	FALSE
cg08060515	0.28	0.08	FALSE
cg08060578	0.56	0.09	FALSE
cg08060645	0.34	0.15	FALSE
cg08060718	0.13	0.04	FALSE
cg08060857	0.53	0.15	FALSE
cg08060902	0.38	0.03	FALSE
cg08060936	-0.09	0.02	FALSE
cg08060987	0.28	0.1	FALSE
cg08061040	0.63	0.12	FALSE
cg08061271	0.55	0.07	FALSE
cg08061330	0.02	0.16	FALSE
cg08061334	0.26	0.06	FALSE
cg08061367	0.12	0.03	FALSE
cg08061524	0.04	0.04	FALSE
cg08061608	0.22	0.07	FALSE
cg08061745	0.72	0.18	FALSE
cg08061755	-0.06	0.03	FALSE
cg08061797	-0.01	0.03	FALSE
cg08061902	-0.04	0.04	FALSE
cg08062011	0.14	0.08	FALSE
cg08062023	-0.03	0.03	FALSE
cg08062049	0.64	0.13	FALSE
cg08062087	-0.15	0.07	FALSE
cg08062118	0.43	0.13	FALSE
cg08062174	0.13	0.03	FALSE
cg08062206	0.03	0.05	FALSE
cg08062233	0.15	0.04	FALSE
cg08062273	0.36	0.1	FALSE
cg08062329	0.18	0.03	FALSE
cg08062338	0.31	0.08	FALSE
cg08062387	-0.02	0.03	FALSE
cg08062469	0.04	0.03	FALSE
cg08062484	0.38	0.12	FALSE
cg08062526	0.07	0.03	FALSE
cg08062713	0.01	0.04	FALSE
cg08062812	0.2	0.08	FALSE
cg08062858	-0.07	0.06	FALSE
cg08062959	0.41	0.13	FALSE
cg08063013	0.07	0.02	FALSE
cg08063051	0.14	0.1	FALSE
cg08063111	0	0.03	FALSE
cg08063125	0.63	0.13	FALSE
cg08063194	-0.12	0.03	FALSE
cg08063228	0.21	0.07	FALSE
cg08063317	0.15	0.08	FALSE
cg08063340	0.2	0.06	FALSE
cg08063452	-0.01	0.07	FALSE
cg08063724	0.24	0.08	FALSE
cg08063891	-0.03	0.05	FALSE
cg08063899	0.09	0.02	FALSE
cg08064068	0.38	0.22	FALSE
cg08064245	-0.08	0.06	FALSE
cg08064261	0.5	0.11	FALSE
cg08064269	-0.12	0.06	FALSE
cg08064292	0.91	0.4	FALSE
cg08064488	0	0.1	FALSE
cg08064553	0.1	0.02	FALSE
cg08064573	0.22	0.02	FALSE
cg08064672	0.53	0.12	FALSE
cg08064683	-0.11	0.07	FALSE
cg08064697	0.09	0.05	FALSE
cg08064720	0.07	0.02	FALSE
cg08064891	0.15	0.04	FALSE
cg08064997	0.16	0.05	FALSE
cg08065048	-0.14	0.04	FALSE
cg08065063	0.11	0.05	FALSE
cg08065092	-0.13	0.03	FALSE
cg08065101	0.03	0.1	FALSE
cg08065122	-0.06	0.07	FALSE
cg08065229	0.87	0.36	FALSE
cg08065231	0.45	0.11	FALSE
cg08065238	0.33	0.06	FALSE
cg08065241	0.46	0.08	FALSE
cg08065252	0.23	0.04	FALSE
cg08065292	0.26	0.01	FALSE
cg08065408	0.88	0.48	FALSE
cg08065565	0.41	0.04	FALSE
cg08065657	0.47	0.13	FALSE
cg08065721	-0.05	0.05	FALSE
cg08065733	0.45	0.1	FALSE
cg08065795	0.07	0.04	FALSE
cg08065963	0.36	0.14	FALSE
cg08065983	0.06	0.03	FALSE
cg08066024	-0.02	0.04	FALSE
cg08066035	0.5	0.18	FALSE
cg08066123	0.23	0.03	FALSE
cg08066132	0.4	0.07	FALSE
cg08066140	0.76	0.25	FALSE
cg08066154	0.74	0.14	FALSE
cg08066214	0.22	0.06	FALSE
cg08066306	0.48	0.06	FALSE
cg08066376	0.85	0.25	FALSE
cg08066407	0.06	0.1	FALSE
cg08066417	0.23	0.13	FALSE
cg08066497	-0.07	0.06	FALSE
cg08066535	0.21	0.05	FALSE
cg08066631	0.46	0.04	FALSE
cg08066645	0	0.03	FALSE
cg08066673	0.15	0.04	FALSE
cg08066707	0.1	0.05	FALSE
cg08066721	0.32	0.07	FALSE
cg08066755	-0.13	0.03	FALSE
cg08066844	-0.08	0.03	FALSE
cg08066875	0.46	0.16	FALSE
cg08066917	0.35	0.09	FALSE
cg08066943	0.28	0.06	FALSE
cg08066991	0.86	0.21	FALSE
cg08067023	-0.12	0.03	FALSE
cg08067030	-0.03	0.03	FALSE
cg08067268	0.76	0.37	FALSE
cg08067346	0.14	0.06	FALSE
cg08067404	0.07	0.02	FALSE
cg08067566	0.38	0.04	FALSE
cg08067617	0.37	0.04	FALSE
cg08067677	0	0.04	FALSE
cg08067721	0.23	0.05	FALSE
cg08067969	-0.07	0.03	FALSE
cg08067983	0.07	0.1	FALSE
cg08067998	0.45	0.12	FALSE
cg08068007	0.4	0.06	FALSE
cg08068101	0.21	0.02	FALSE
cg08068240	0.46	0.13	FALSE
cg08068296	0.5	0.29	FALSE
cg08068375	0.13	0.04	FALSE
cg08068383	-0.12	0.06	FALSE
cg08068407	-0.01	0.03	FALSE
cg08068547	-0.12	0.08	FALSE
cg08068630	-0.15	0.02	FALSE
cg08068635	-0.01	0.03	FALSE
cg08068820	0.19	0.14	FALSE
cg08068875	-0.03	0.08	FALSE
cg08068963	-0.06	0.05	FALSE
cg08069043	0.29	0.03	FALSE
cg08069088	0.56	0.03	FALSE
cg08069247	0.68	0.13	FALSE
cg08069249	0.77	0.1	FALSE
cg08069263	0.4	0.14	FALSE
cg08069287	0.24	0.21	FALSE
cg08069310	0.01	0.03	FALSE
cg08069338	-0.1	0.08	FALSE
cg08069370	0.46	0.17	FALSE
cg08069383	0.53	0.31	FALSE
cg08069425	0.28	0.05	FALSE
cg08069480	-0.09	0.02	FALSE
cg08069509	-0.07	0.06	FALSE
cg08069675	0.19	0.04	FALSE
cg08069883	0.26	0.13	FALSE
cg08069902	0.59	0.1	FALSE
cg08069931	-0.03	0.06	FALSE
cg08070022	0.11	0.18	FALSE
cg08070028	0.08	0.23	FALSE
cg08070200	0.14	0.04	FALSE
cg08070235	-0.16	0.02	FALSE
cg08070327	0.45	0.06	FALSE
cg08070476	0.01	0.04	FALSE
cg08070491	-0.16	0.03	FALSE
cg08070578	0.12	0.02	FALSE
cg08070590	0.15	0.08	FALSE
cg08070646	0.66	0.18	FALSE
cg08070725	0.53	0.13	FALSE
cg08070756	-0.08	0.04	FALSE
cg08070771	0.11	0.29	FALSE
cg08071130	0.42	0.07	FALSE
cg08071142	0.21	0.18	FALSE
cg08071173	-0.1	0.12	FALSE
cg08071238	0.38	0.08	FALSE
cg08071329	0.73	0.14	FALSE
cg08071405	-0.05	0.03	FALSE
cg08071472	-0.05	0.04	FALSE
cg08071595	-0.08	0.03	FALSE
cg08071609	0.51	0.14	FALSE
cg08071904	0.13	0.06	FALSE
cg08071915	0.86	0.17	FALSE
cg08072171	0.07	0.04	FALSE
cg08072202	0.72	0.18	FALSE
cg08072204	0.06	0.07	FALSE
cg08072310	0.21	0.02	FALSE
cg08072402	0.85	0.16	FALSE
cg08072465	0.26	0.03	FALSE
cg08072480	0.76	0.05	FALSE
cg08072487	0.08	0.04	FALSE
cg08072507	0.67	0.14	FALSE
cg08072539	0.4	0.06	FALSE
cg08072574	0.64	0.01	FALSE
cg08072659	0.66	0.07	FALSE
cg08072716	0.59	0.12	FALSE
cg08072771	0.14	0.08	FALSE
cg08072840	0.12	0.08	FALSE
cg08072848	-0.09	0.1	FALSE
cg08072862	0.55	0.04	FALSE
cg08072863	0.19	0.1	FALSE
cg08072933	-0.04	0.08	FALSE
cg08072980	-0.04	0.12	FALSE
cg08072992	0.13	0.09	FALSE
cg08073003	0.11	0.03	FALSE
cg08073009	0.82	0.22	FALSE
cg08073133	0.23	0.03	FALSE
cg08073142	0.21	0.02	FALSE
cg08073153	0.09	0.05	FALSE
cg08073166	0	0.23	FALSE
cg08073215	0.54	0.12	FALSE
cg08073312	0.34	0.1	FALSE
cg08073507	0.31	0.06	FALSE
cg08073591	0.35	0.05	FALSE
cg08073652	-0.15	0.03	FALSE
cg08073667	-0.04	0.02	FALSE
cg08073882	-0.05	0.03	FALSE
cg08073934	0.03	0.04	FALSE
cg08073971	0.16	0.02	FALSE
cg08073986	0.72	0.11	FALSE
cg08074007	0.6	0.1	FALSE
cg08074084	-0.04	0.03	FALSE
cg08074131	0	0.04	FALSE
cg08074162	0.1	0.18	FALSE
cg08074182	0.03	0.03	FALSE
cg08074321	0.18	0.09	FALSE
cg08074427	0.28	0.04	FALSE
cg08074477	0.2	0.09	FALSE
cg08074528	0.59	0.09	FALSE
cg08074534	0.19	0.06	FALSE
cg08074544	-0.1	0.04	FALSE
cg08074621	0.36	0.07	FALSE
cg08074820	0.3	0.07	FALSE
cg08074851	0.41	0.07	FALSE
cg08074907	0.11	0.06	FALSE
cg08074962	-0.12	0.03	FALSE
cg08074971	0.31	0.06	FALSE
cg08075024	-0.14	0.06	FALSE
cg08075060	-0.03	0.02	FALSE
cg08075204	0.04	0.05	FALSE
cg08075239	-0.17	0.04	FALSE
cg08075308	-0.01	0.03	FALSE
cg08075452	0.43	0.08	FALSE
cg08075469	0.29	0.02	FALSE
cg08075508	-0.2	0.04	FALSE
cg08075604	0.36	0.08	FALSE
cg08075631	0.01	0.03	FALSE
cg08075677	-0.14	0.08	FALSE
cg08075719	0.71	0.16	FALSE
cg08075740	0.09	0.08	FALSE
cg08076018	0.44	0.14	FALSE
cg08076044	0.87	0.35	FALSE
cg08076091	0.04	0.09	FALSE
cg08076100	-0.08	0.08	FALSE
cg08076102	0.51	0.1	FALSE
cg08076108	0.04	0.12	FALSE
cg08076115	0.89	0.36	FALSE
cg08076158	0.61	0.08	FALSE
cg08076266	0.34	0.06	FALSE
cg08076437	0.54	0.11	FALSE
cg08076462	0.09	0.01	FALSE
cg08076532	0.35	0.08	FALSE
cg08076555	0.49	0.14	FALSE
cg08076617	0.01	0.02	FALSE
cg08076807	0.26	0.05	FALSE
cg08076830	0.41	0.21	FALSE
cg08076912	-0.24	0.08	FALSE
cg08077071	0.6	0.1	FALSE
cg08077155	-0.05	0.03	FALSE
cg08077234	0.3	0.04	FALSE
cg08077337	0.49	0.18	FALSE
cg08077345	0.16	0.05	FALSE
cg08077354	-0.09	0.02	FALSE
cg08077617	0.84	0.32	FALSE
cg08077671	0.39	0.07	FALSE
cg08077673	0.6	0.19	FALSE
cg08077682	0.19	0.04	FALSE
cg08077736	0.16	0.05	FALSE
cg08077807	0.14	0.05	FALSE
cg08078028	0.34	0.21	FALSE
cg08078058	-0.16	0.02	FALSE
cg08078213	0.09	0.06	FALSE
cg08078514	-0.04	0.02	FALSE
cg08078586	-0.16	0.02	FALSE
cg08078648	-0.04	0.05	FALSE
cg08078694	0.31	0.1	FALSE
cg08078751	0.63	0.23	FALSE
cg08078772	-0.02	0.03	FALSE
cg08078851	0.43	0.1	FALSE
cg08079052	0.11	0.14	FALSE
cg08079166	-0.09	0.04	FALSE
cg08079170	0.08	0.03	FALSE
cg08079266	0	0.04	FALSE
cg08079330	0.71	0.35	FALSE
cg08079331	-0.1	0.04	FALSE
cg08079518	0.24	0.1	FALSE
cg08079580	-0.06	0.02	FALSE
cg08079596	0.57	0.17	FALSE
cg08079693	-0.01	0.02	FALSE
cg08079694	0.15	0.04	FALSE
cg08079763	0.08	0.13	FALSE
cg08079787	-0.09	0.02	FALSE
cg08079806	0.36	0.07	FALSE
cg08079908	0.08	0.11	FALSE
cg08079970	-0.09	0.08	FALSE
cg08080008	0.53	0.04	FALSE
cg08080024	0.03	0.04	FALSE
cg08080029	-0.04	0.06	FALSE
cg08080060	0.02	0.04	FALSE
cg08080145	0.68	0.16	FALSE
cg08080174	0.5	0.11	FALSE
cg08080195	0.1	0.05	FALSE
cg08080334	0.07	0.12	FALSE
cg08080395	0.06	0.06	FALSE
cg08080396	0.7	0.32	FALSE
cg08080475	-0.01	0.01	FALSE
cg08080489	0.21	0.07	FALSE
cg08080498	-0.11	0.02	FALSE
cg08080660	0.28	0.07	FALSE
cg08080669	0.19	0.03	FALSE
cg08080735	0.12	0.26	FALSE
cg08080822	0.02	0.06	FALSE
cg08080848	-0.14	0.07	FALSE
cg08080916	0.51	0.07	FALSE
cg08080923	0.17	0.04	FALSE
cg08080985	0.05	0.03	FALSE
cg08081036	0.48	0.06	FALSE
cg08081156	0.44	0.11	FALSE
cg08081259	0.01	0.06	FALSE
cg08081323	0.37	0.15	FALSE
cg08081379	0.83	0.13	FALSE
cg08081390	0.03	0.07	FALSE
cg08081407	0.54	0.17	FALSE
cg08081424	0.48	0.11	FALSE
cg08081524	0.36	0.07	FALSE
cg08081615	0.57	0.05	FALSE
cg08081659	-0.26	0.02	FALSE
cg08081708	0.06	0.07	FALSE
cg08081725	0.16	0.16	FALSE
cg08081778	0.29	0.03	FALSE
cg08081780	-0.17	0.07	FALSE
cg08081805	0.14	0.06	FALSE
cg08081845	0.19	0.06	FALSE
cg08081869	-0.03	0.06	FALSE
cg08081995	0.29	0.05	FALSE
cg08082142	0.02	0.02	FALSE
cg08082299	0.09	0.05	FALSE
cg08082351	0.24	0.05	FALSE
cg08082355	0.94	0.3	FALSE
cg08082374	0.36	0.13	FALSE
cg08082389	0.45	0.15	FALSE
cg08082390	-0.12	0.04	FALSE
cg08082436	0.66	0.2	FALSE
cg08082455	0.41	0.05	FALSE
cg08082507	0.41	0.13	FALSE
cg08082602	-0.08	0.07	FALSE
cg08082692	0.15	0.06	FALSE
cg08082763	0.2	0.05	FALSE
cg08082788	0.78	0.12	FALSE
cg08082791	0.05	0.05	FALSE
cg08082792	-0.15	0.18	FALSE
cg08082810	0.46	0.16	FALSE
cg08082862	0.22	0.08	FALSE
cg08082879	0.68	0.09	FALSE
cg08082908	0.35	0.11	FALSE
cg08082943	0.12	0.1	FALSE
cg08083009	-0.03	0.08	FALSE
cg08083016	0.02	0.03	FALSE
cg08083088	-0.08	0.06	FALSE
cg08083213	-0.12	0.03	FALSE
cg08083251	0.88	0.47	FALSE
cg08083335	-0.03	0.02	FALSE
cg08083427	0.01	0.05	FALSE
cg08083435	0.17	0.09	FALSE
cg08083599	0.79	0.16	FALSE
cg08083689	0.09	0.02	FALSE
cg08083700	-0.14	0.03	FALSE
cg08083757	-0.29	0.04	FALSE
cg08083816	0.7	0.06	FALSE
cg08083901	0.03	0.03	FALSE
cg08083976	-0.05	0.03	FALSE
cg08084218	0.33	0.02	FALSE
cg08084339	0.25	0.14	FALSE
cg08084415	0.18	0.03	FALSE
cg08084454	0.41	0.04	FALSE
cg08084502	0.64	0.15	FALSE
cg08084616	0.51	0.26	FALSE
cg08084655	0.68	0.14	FALSE
cg08084675	0.02	0.21	FALSE
cg08084692	0	0.04	FALSE
cg08084693	-0.02	0.02	FALSE
cg08084737	0.2	0.04	FALSE
cg08084788	0.11	0.04	FALSE
cg08084799	0.04	0.04	FALSE
cg08084806	0.08	0.09	FALSE
cg08084860	0.13	0.06	FALSE
cg08084946	-0.16	0.05	FALSE
cg08084956	-0.03	0.03	FALSE
cg08084967	0.08	0.04	FALSE
cg08085029	-0.13	0.09	FALSE
cg08085093	-0.03	0.01	FALSE
cg08085165	0.09	0.05	FALSE
cg08085208	0.03	0.03	FALSE
cg08085357	0.43	0.09	FALSE
cg08085597	0.87	0.29	FALSE
cg08085609	0.28	0.1	FALSE
cg08085639	0.62	0.11	FALSE
cg08085668	0.52	0.08	FALSE
cg08085772	-0.15	0.06	FALSE
cg08085827	0.81	0.26	FALSE
cg08085853	0.01	0.06	FALSE
cg08085909	-0.06	0.05	FALSE
cg08085917	0.03	0.01	FALSE
cg08085929	-0.1	0.04	FALSE
cg08085954	0.25	0.08	FALSE
cg08086074	-0.2	0.03	FALSE
cg08086177	0.09	0.03	FALSE
cg08086221	0.3	0.02	FALSE
cg08086385	0.09	0.11	FALSE
cg08086652	0.13	0.06	FALSE
cg08086720	0.14	0.06	FALSE
cg08086724	0.05	0.18	FALSE
cg08086728	0.19	0.05	FALSE
cg08086731	0.06	0.04	FALSE
cg08086751	0.3	0.04	FALSE
cg08086799	-0.1	0.09	FALSE
cg08086809	-0.07	0.12	FALSE
cg08086906	0.47	0.02	FALSE
cg08086949	0.02	0.05	FALSE
cg08087034	0.15	0.05	FALSE
cg08087047	0.5	0.1	FALSE
cg08087102	-0.14	0.03	FALSE
cg08087125	-0.01	0.02	FALSE
cg08087379	-0.15	0.06	FALSE
cg08087404	0.37	0.04	FALSE
cg08087655	0.66	0.07	FALSE
cg08087657	0.36	0.07	FALSE
cg08087849	0	0.05	FALSE
cg08087868	0.37	0.13	FALSE
cg08087969	0.31	0.35	FALSE
cg08088171	0.01	0.08	FALSE
cg08088222	0.03	0.07	FALSE
cg08088295	0.8	0.35	FALSE
cg08088390	0.75	0.15	FALSE
cg08088511	0.26	0.09	FALSE
cg08088525	0.38	0.16	FALSE
cg08088566	0.37	0.05	FALSE
cg08088596	0.28	0.1	FALSE
cg08088801	0.74	0.13	FALSE
cg08088948	0	0.11	FALSE
cg08088970	0.07	0.09	FALSE
cg08088984	-0.08	0.04	FALSE
cg08088989	0.14	0.06	FALSE
cg08089011	0.1	0.09	FALSE
cg08089031	0.25	0.04	FALSE
cg08089128	0.39	0.11	FALSE
cg08089200	0.62	0.11	FALSE
cg08089301	-0.02	0.03	FALSE
cg08089364	0.17	0.13	FALSE
cg08089513	0.27	0.07	FALSE
cg08089518	0.17	0.08	FALSE
cg08089541	0.1	0.02	FALSE
cg08089542	0.03	0.05	FALSE
cg08089543	0.61	0.17	FALSE
cg08089567	0.57	0.21	FALSE
cg08089671	0.12	0.02	FALSE
cg08089693	0.46	0.17	FALSE
cg08089780	0.18	0.04	FALSE
cg08089851	-0.23	0.04	FALSE
cg08089900	-0.02	0.2	FALSE
cg08090019	-0.01	0.04	FALSE
cg08090063	0.22	0.03	FALSE
cg08090128	0.43	0.08	FALSE
cg08090133	0.25	0.02	FALSE
cg08090164	0.59	0.12	FALSE
cg08090179	-0.09	0.05	FALSE
cg08090367	0.69	0.09	FALSE
cg08090384	0.22	0.07	FALSE
cg08090385	0.27	0.09	FALSE
cg08090396	-0.01	0.02	FALSE
cg08090407	0.52	0.2	FALSE
cg08090452	0.25	0.01	FALSE
cg08090496	0.14	0.05	FALSE
cg08090557	0.2	0.13	FALSE
cg08090621	0.7	0.17	FALSE
cg08090640	0.41	0.16	FALSE
cg08090734	0.12	0.03	FALSE
cg08090772	0.01	0.1	FALSE
cg08090835	0.14	0.04	FALSE
cg08090857	0.16	0.04	FALSE
cg08091023	-0.05	0.03	FALSE
cg08091050	0.27	0.32	FALSE
cg08091147	0.14	0.04	FALSE
cg08091192	0.52	0.08	FALSE
cg08091328	0.81	0.24	FALSE
cg08091398	-0.1	0.03	FALSE
cg08091439	0.11	0.25	FALSE
cg08091526	-0.06	0.02	FALSE
cg08091596	0.12	0.06	FALSE
cg08091601	0.02	0.07	FALSE
cg08091621	0	0.1	FALSE
cg08091666	0.03	0.05	FALSE
cg08091706	-0.01	0.03	FALSE
cg08091707	0.37	0.18	FALSE
cg08091771	0.44	0.09	FALSE
cg08091970	0.18	0.02	FALSE
cg08092050	0.03	0.03	FALSE
cg08092105	0.21	0.05	FALSE
cg08092111	0.01	0.08	FALSE
cg08092199	0.26	0.14	FALSE
cg08092258	0.55	0.12	FALSE
cg08092318	0.27	0.13	FALSE
cg08092331	0.3	0.03	FALSE
cg08092333	0.02	0.09	FALSE
cg08092393	0.01	0.03	FALSE
cg08092446	0.41	0.05	FALSE
cg08092513	-0.09	0.04	FALSE
cg08092515	-0.12	0.03	FALSE
cg08092588	-0.03	0.02	FALSE
cg08092637	0.26	0.06	FALSE
cg08092680	0.55	0.16	FALSE
cg08092830	0.38	0.1	FALSE
cg08092837	0.48	0.08	FALSE
cg08092863	-0.08	0.04	FALSE
cg08092930	0.39	0.1	FALSE
cg08092965	0.43	0.04	FALSE
cg08092966	0.02	0.05	FALSE
cg08093055	0.53	0.13	FALSE
cg08093097	-0.08	0.03	FALSE
cg08093216	0.21	0.02	FALSE
cg08093226	0.09	0.03	FALSE
cg08093277	0.74	0.11	FALSE
cg08093278	0.26	0.02	FALSE
cg08093323	0.06	0.07	FALSE
cg08093398	0.33	0.09	FALSE
cg08093568	0.04	0.05	FALSE
cg08093619	0.39	0.06	FALSE
cg08093959	-0.07	0.03	FALSE
cg08094098	-0.24	0.03	FALSE
cg08094135	0.74	0.17	FALSE
cg08094175	0.17	0.05	FALSE
cg08094206	0.87	0.2	FALSE
cg08094235	0.2	0.03	FALSE
cg08094280	0.1	0.05	FALSE
cg08094291	0.36	0.07	FALSE
cg08094571	0.56	0.11	FALSE
cg08094614	0.23	0.05	FALSE
cg08094784	0.31	0.07	FALSE
cg08095183	-0.12	0.07	FALSE
cg08095196	0.15	0.06	FALSE
cg08095204	0.36	0.07	FALSE
cg08095278	0.16	0.03	FALSE
cg08095340	0.43	0.06	FALSE
cg08095359	-0.07	0.06	FALSE
cg08095437	0.31	0.07	FALSE
cg08095452	0.02	0.04	FALSE
cg08095475	-0.09	0.03	FALSE
cg08095522	0.54	0.13	FALSE
cg08095532	-0.02	0.03	FALSE
cg08095566	-0.14	0.08	FALSE
cg08095637	0.1	0.03	FALSE
cg08095700	0.55	0.19	FALSE
cg08095770	0.1	0.04	FALSE
cg08095931	0.04	0.03	FALSE
cg08095985	0.18	0.11	FALSE
cg08096010	-0.1	0.04	FALSE
cg08096038	-0.16	0.06	FALSE
cg08096168	0.08	0.1	FALSE
cg08096291	0.43	0.06	FALSE
cg08096367	0.52	0.06	FALSE
cg08096381	0.35	0.13	FALSE
cg08096582	0.1	0.02	FALSE
cg08096684	-0.03	0.03	FALSE
cg08096702	-0.08	0.03	FALSE
cg08096786	0.34	0.05	FALSE
cg08096812	0.74	0.04	FALSE
cg08096854	0.28	0.09	FALSE
cg08096946	0.22	0.03	FALSE
cg08097057	0.07	0.08	FALSE
cg08097058	0.26	0.05	FALSE
cg08097086	0.39	0.07	FALSE
cg08097121	0.02	0.03	FALSE
cg08097157	0.11	0.05	FALSE
cg08097281	0.21	0.14	FALSE
cg08097290	0.18	0.05	FALSE
cg08097359	0.34	0.12	FALSE
cg08097417	0.67	0.12	FALSE
cg08097446	-0.12	0.06	FALSE
cg08097581	0.71	0.13	FALSE
cg08097614	0.3	0.1	FALSE
cg08097657	0.76	0.17	FALSE
cg08097817	0.06	0.05	FALSE
cg08097877	0	0.04	FALSE
cg08097882	0.03	0.04	FALSE
cg08097929	-0.01	0.02	FALSE
cg08097973	0.02	0.04	FALSE
cg08098068	0.74	0.14	FALSE
cg08098128	-0.01	0.04	FALSE
cg08098176	0.14	0.03	FALSE
cg08098256	0.64	0.15	FALSE
cg08098382	0.95	0.31	FALSE
cg08098402	-0.01	0.04	FALSE
cg08098420	0.5	0.13	FALSE
cg08098450	0.02	0.1	FALSE
cg08098457	0.07	0.02	FALSE
cg08098598	0.59	0.1	FALSE
cg08098619	0.07	0.02	FALSE
cg08098800	-0.08	0.04	FALSE
cg08098950	0.84	0.17	FALSE
cg08098951	-0.01	0.02	FALSE
cg08098964	-0.26	0.03	FALSE
cg08098980	-0.06	0.03	FALSE
cg08099065	-0.08	0.03	FALSE
cg08099115	0.18	0.13	FALSE
cg08099136	0.53	0.3	FALSE
cg08099141	-0.04	0.75	FALSE
cg08099174	0.13	0.14	FALSE
cg08099193	-0.08	0.02	FALSE
cg08099293	0.19	0.03	FALSE
cg08099331	0.01	0.06	FALSE
cg08099381	0.13	0.03	FALSE
cg08099418	-0.08	0.05	FALSE
cg08099431	-0.03	0.06	FALSE
cg08099570	-0.01	0.07	FALSE
cg08099626	0.09	0.03	FALSE
cg08099661	-0.29	0.03	FALSE
cg08099685	0.07	0.06	FALSE
cg08099797	0.49	0.18	FALSE
cg08100031	-0.17	0.05	FALSE
cg08100069	0.54	0.23	FALSE
cg08100122	0.36	0.11	FALSE
cg08100149	-0.23	0.02	FALSE
cg08100159	0.11	0.03	FALSE
cg08100221	0.45	0.07	FALSE
cg08100233	0	0.02	FALSE
cg08100284	0.31	0.07	FALSE
cg08100421	-0.07	0.1	FALSE
cg08100475	0.02	0.04	FALSE
cg08100497	0.07	0.03	FALSE
cg08100522	0.65	0.14	FALSE
cg08100535	-0.03	0.05	FALSE
cg08100536	0.1	0.04	FALSE
cg08100565	-0.03	0.03	FALSE
cg08100687	0.66	0.15	FALSE
cg08100903	0.18	0.02	FALSE
cg08100944	0.64	0.12	FALSE
cg08101036	0	0.01	FALSE
cg08101139	0.35	0.07	FALSE
cg08101172	0.48	0.06	FALSE
cg08101174	0.68	0.11	FALSE
cg08101192	0.76	0.16	FALSE
cg08101193	0.4	0.12	FALSE
cg08101303	0.01	0.11	FALSE
cg08101329	-0.09	0.04	FALSE
cg08101375	0.36	0.04	FALSE
cg08101407	0.22	0.06	FALSE
cg08101739	-0.01	0.06	FALSE
cg08101771	0.3	0.32	FALSE
cg08101922	0.97	0.6	FALSE
cg08101955	0.04	0.05	FALSE
cg08101966	0.14	0.03	FALSE
cg08101977	0.76	0.21	FALSE
cg08102106	0.04	0.05	FALSE
cg08102256	0.39	0.08	FALSE
cg08102264	0.04	0.02	FALSE
cg08102294	0.17	0.06	FALSE
cg08102414	0.84	0.23	FALSE
cg08102508	0.68	0.13	FALSE
cg08102547	0.03	0.07	FALSE
cg08102564	1	0.87	FALSE
cg08102602	0.3	0.09	FALSE
cg08102611	-0.13	0.04	FALSE
cg08102619	-0.02	0.03	FALSE
cg08102658	0.29	0.07	FALSE
cg08102688	-0.02	0.03	FALSE
cg08102838	0.21	0.04	FALSE
cg08103072	0.38	0.1	FALSE
cg08103144	0.02	0.06	FALSE
cg08103216	0.41	0.03	FALSE
cg08103220	0.22	0.05	FALSE
cg08103359	0.27	0.16	FALSE
cg08103551	0.08	0.01	FALSE
cg08103568	-0.1	0.06	FALSE
cg08103676	-0.07	0.04	FALSE
cg08103691	0.04	0.05	FALSE
cg08103706	0.02	0.02	FALSE
cg08103988	0.99	0.81	FALSE
cg08104023	0.73	0.17	FALSE
cg08104032	-0.12	0.03	FALSE
cg08104146	0.58	0.22	FALSE
cg08104202	0.13	0.11	FALSE
cg08104224	0.13	0.06	FALSE
cg08104283	-0.23	0.04	FALSE
cg08104310	0.59	0.12	FALSE
cg08104402	0.12	0.02	FALSE
cg08104415	0.09	0.03	FALSE
cg08104448	0.12	0.09	FALSE
cg08104462	0.51	0.11	FALSE
cg08104492	-0.3	0.03	FALSE
cg08104527	0.3	0.04	FALSE
cg08104563	0.06	0.2	FALSE
cg08104579	0.04	0.04	FALSE
cg08104594	0.14	0.08	FALSE
cg08104733	0.04	0.06	FALSE
cg08104761	0.07	0.03	FALSE
cg08104780	-0.02	0.04	FALSE
cg08104845	-0.05	0.13	FALSE
cg08104960	0.91	0.42	FALSE
cg08104981	0.47	0.03	FALSE
cg08104999	-0.03	0.04	FALSE
cg08105005	-0.06	0.03	FALSE
cg08105174	0.05	0.06	FALSE
cg08105217	0.03	0.03	FALSE
cg08105265	0.43	0.05	FALSE
cg08105294	0.14	0.03	FALSE
cg08105352	0.35	0.07	FALSE
cg08105378	-0.13	0.04	FALSE
cg08105471	0.45	0.09	FALSE
cg08105590	0.61	0.23	FALSE
cg08105748	0.02	0.02	FALSE
cg08105781	0.09	0.06	FALSE
cg08105813	-0.09	0.07	FALSE
cg08105834	0.09	0.1	FALSE
cg08105844	-0.01	0.06	FALSE
cg08105965	0.02	0.11	FALSE
cg08106066	0.4	0.15	FALSE
cg08106108	0.23	0.23	FALSE
cg08106124	-0.15	0.03	FALSE
cg08106148	-0.02	0.2	FALSE
cg08106165	0.69	0.14	FALSE
cg08106184	-0.12	0.02	FALSE
cg08106190	-0.07	0.05	FALSE
cg08106205	-0.1	0.03	FALSE
cg08106279	0.06	0.03	FALSE
cg08106288	0.72	0.23	FALSE
cg08106319	-0.1	0.29	FALSE
cg08106339	0.46	0.09	FALSE
cg08106377	0.38	0.06	FALSE
cg08106449	-0.28	0.02	FALSE
cg08106487	-0.15	0.01	FALSE
cg08106565	0.27	0.06	FALSE
cg08106635	0.28	0.08	FALSE
cg08106661	0.17	0.03	FALSE
cg08106706	0.07	0.16	FALSE
cg08106708	0.2	0.12	FALSE
cg08106764	0.12	0.06	FALSE
cg08106792	0.59	0.13	FALSE
cg08106847	0.46	0.06	FALSE
cg08106887	0.59	0.22	FALSE
cg08107017	0.35	0.13	FALSE
cg08107075	0.14	0.03	FALSE
cg08107079	-0.2	0.05	FALSE
cg08107098	0.04	0.06	FALSE
cg08107208	0.15	0.04	FALSE
cg08107308	-0.05	0.05	FALSE
cg08107352	0.21	0.06	FALSE
cg08107354	-0.03	0.08	FALSE
cg08107394	-0.01	0.03	FALSE
cg08107402	0.61	0.26	FALSE
cg08107689	0.3	0.15	FALSE
cg08107701	0.11	0.03	FALSE
cg08107735	0.18	0.04	FALSE
cg08107767	0.35	0.03	FALSE
cg08107909	0.03	0.05	FALSE
cg08107945	0.17	0.16	FALSE
cg08107960	0.75	0.35	FALSE
cg08107987	-0.13	0.04	FALSE
cg08108029	-0.11	0.08	FALSE
cg08108051	0.01	0.03	FALSE
cg08108155	0.19	0.03	FALSE
cg08108188	0.01	0.03	FALSE
cg08108224	0.07	0.16	FALSE
cg08108289	0.06	0.09	FALSE
cg08108315	-0.12	0.05	FALSE
cg08108321	-0.06	0.03	FALSE
cg08108333	-0.17	0.02	FALSE
cg08108362	0.05	0.07	FALSE
cg08108641	0.75	0.13	FALSE
cg08108655	0	0.04	FALSE
cg08108679	0.19	0.05	FALSE
cg08108750	0.42	0.18	FALSE
cg08108868	0.51	0.09	FALSE
cg08108911	0.04	0.07	FALSE
cg08108965	0.32	0.28	FALSE
cg08108966	-0.02	0.06	FALSE
cg08108993	0.09	0.02	FALSE
cg08109136	0.22	0.04	FALSE
cg08109266	-0.17	0.06	FALSE
cg08109345	-0.08	0.04	FALSE
cg08109516	-0.01	0.04	FALSE
cg08109537	-0.03	0.05	FALSE
cg08109568	0.98	0.42	FALSE
cg08109571	0.09	0.03	FALSE
cg08109624	0.92	0.19	FALSE
cg08109625	0.35	0.11	FALSE
cg08109646	-0.06	0.04	FALSE
cg08109681	0.36	0.12	FALSE
cg08109815	0.69	0.17	FALSE
cg08109850	-0.14	0.04	FALSE
cg08109855	0.28	0.03	FALSE
cg08110005	0.24	0.05	FALSE
cg08110054	-0.02	0.03	FALSE
cg08110058	-0.06	0.03	FALSE
cg08110076	0.07	0.05	FALSE
cg08110272	0.4	0.09	FALSE
cg08110337	0.86	0.13	FALSE
cg08110413	0.44	0.12	FALSE
cg08110441	0.21	0.14	FALSE
cg08110455	0.57	0.08	FALSE
cg08110488	0.4	0.22	FALSE
cg08110500	0.1	0.03	FALSE
cg08110542	0.07	0.08	FALSE
cg08110559	-0.1	0.12	FALSE
cg08110610	0.11	0.06	FALSE
cg08110688	0.84	0.2	FALSE
cg08110692	0.53	0.12	FALSE
cg08110693	0.13	0.35	FALSE
cg08110718	-0.04	0.27	FALSE
cg08110785	0.12	0.09	FALSE
cg08110861	-0.11	0.04	FALSE
cg08111035	0.16	0.1	FALSE
cg08111106	-0.02	0.02	FALSE
cg08111133	-0.31	0.04	FALSE
cg08111167	0.68	0.17	FALSE
cg08111196	0.69	0.15	FALSE
cg08111284	0.19	0.07	FALSE
cg08111414	-0.13	0.03	FALSE
cg08111426	0.01	0.06	FALSE
cg08111446	0.62	0.1	FALSE
cg08111629	0.58	0.12	FALSE
cg08111661	0.28	0.2	FALSE
cg08111737	0.18	0.04	FALSE
cg08111832	0.45	0.1	FALSE
cg08111857	-0.07	0.02	FALSE
cg08111863	0.27	0.09	FALSE
cg08111895	0.12	0.01	FALSE
cg08111922	0.51	0.08	FALSE
cg08111960	0.35	0.11	FALSE
cg08112137	0.19	0.06	FALSE
cg08112188	-0.09	0.08	FALSE
cg08112273	0.04	0.03	FALSE
cg08112276	0.12	0.04	FALSE
cg08112313	0.48	0.12	FALSE
cg08112354	0.08	0.03	FALSE
cg08112448	0.3	0.56	FALSE
cg08112479	-0.05	0.04	FALSE
cg08112616	0.07	0.05	FALSE
cg08112724	0.38	0.22	FALSE
cg08112737	0.09	0.05	FALSE
cg08112740	0.05	0.03	FALSE
cg08112879	0.09	0.05	FALSE
cg08112929	0.9	0.44	FALSE
cg08113002	0.83	0.19	FALSE
cg08113027	0.44	0.09	FALSE
cg08113245	0.13	0.11	FALSE
cg08113454	0.21	0.04	FALSE
cg08113526	0.47	0.11	FALSE
cg08113562	0.56	0.07	FALSE
cg08113595	-0.08	0.04	FALSE
cg08113628	-0.04	0.06	FALSE
cg08113639	0.18	0.04	FALSE
cg08113657	0.14	0.04	FALSE
cg08113661	0.19	0.03	FALSE
cg08113691	0.67	0.13	FALSE
cg08113851	0.1	0.03	FALSE
cg08113897	0.38	0.05	FALSE
cg08113913	0.25	0.02	FALSE
cg08113916	0.11	0.05	FALSE
cg08113998	0.74	0.04	FALSE
cg08114180	0.45	0.07	FALSE
cg08114257	0.24	0.03	FALSE
cg08114265	0.11	0.06	FALSE
cg08114293	0.21	0.02	FALSE
cg08114317	0.4	0.18	FALSE
cg08114373	0.32	0.05	FALSE
cg08114410	0.78	0.22	FALSE
cg08114476	0.13	0.03	FALSE
cg08114521	0.04	0.03	FALSE
cg08114533	0.25	0.16	FALSE
cg08114617	0.66	0.16	FALSE
cg08114691	-0.1	0.05	FALSE
cg08114696	0.66	0.18	FALSE
cg08114812	0.13	0.04	FALSE
cg08114842	-0.02	0.06	FALSE
cg08114852	0.23	0.1	FALSE
cg08115069	-0.02	0.03	FALSE
cg08115114	0.13	0.24	FALSE
cg08115172	-0.11	0.03	FALSE
cg08115183	0.09	0.03	FALSE
cg08115297	0.17	0.11	FALSE
cg08115371	0.59	0.2	FALSE
cg08115387	0	0.03	FALSE
cg08115430	0.05	0.03	FALSE
cg08115510	0.22	0.04	FALSE
cg08115553	0.05	0.1	FALSE
cg08115556	0.55	0.09	FALSE
cg08115597	0.07	0.03	FALSE
cg08115618	0.27	0.12	FALSE
cg08115682	0.74	0.23	FALSE
cg08115732	-0.07	0.04	FALSE
cg08115833	0.15	0.05	FALSE
cg08116113	0.24	0.08	FALSE
cg08116199	0.3	0.01	FALSE
cg08116238	0.31	0.21	FALSE
cg08116263	0.09	0.03	FALSE
cg08116368	-0.11	0.03	FALSE
cg08116408	0.27	0.16	FALSE
cg08116462	0.33	0.1	FALSE
cg08116651	0.1	0.03	FALSE
cg08116711	-0.02	0.04	FALSE
cg08116724	0.45	0.06	FALSE
cg08116775	0.19	0.18	FALSE
cg08116792	-0.05	0.03	FALSE
cg08116915	0.28	0.11	FALSE
cg08116922	-0.13	0.08	FALSE
cg08116998	0.7	0.13	FALSE
cg08117110	0.21	0.06	FALSE
cg08117126	0.2	0.06	FALSE
cg08117436	0.14	0.11	FALSE
cg08117728	0.07	0.08	FALSE
cg08117745	0.27	0.08	FALSE
cg08117800	0.5	0.03	FALSE
cg08117918	0	0.12	FALSE
cg08118034	0.29	0.07	FALSE
cg08118042	-0.11	0.06	FALSE
cg08118140	0.08	0.1	FALSE
cg08118159	0.14	0.04	FALSE
cg08118241	0.31	0.12	FALSE
cg08118273	0.21	0.01	FALSE
cg08118287	0.31	0.2	FALSE
cg08118309	0.75	0.09	FALSE
cg08118344	0.54	0.16	FALSE
cg08118412	-0.03	0.03	FALSE
cg08118581	-0.06	0.03	FALSE
cg08118599	0.15	0.06	FALSE
cg08118602	0.11	0.08	FALSE
cg08118646	0.39	0.01	FALSE
cg08118649	0.55	0.09	FALSE
cg08118747	0.15	0.06	FALSE
cg08118819	-0.11	0.04	FALSE
cg08118908	0.31	0.06	FALSE
cg08118942	0.02	0.05	FALSE
cg08118967	0.09	0.04	FALSE
cg08119007	-0.19	0.05	FALSE
cg08119150	0.91	0.34	FALSE
cg08119231	0.21	0.22	FALSE
cg08119256	0.03	0.02	FALSE
cg08119325	0.37	0.05	FALSE
cg08119412	0.08	0.04	FALSE
cg08119434	0.12	0.05	FALSE
cg08119452	0.46	0.4	FALSE
cg08119480	-0.02	0.07	FALSE
cg08119498	0.24	0.15	FALSE
cg08119506	0.11	0.08	FALSE
cg08119527	0.11	0.06	FALSE
cg08119584	0.19	0.02	FALSE
cg08119655	0.62	0.21	FALSE
cg08119777	-0.15	0.13	FALSE
cg08119847	0.23	0.06	FALSE
cg08119884	0.35	0.11	FALSE
cg08119928	0.07	0.04	FALSE
cg08120009	0.11	0.04	FALSE
cg08120015	0.22	0.05	FALSE
cg08120044	-0.05	0.04	FALSE
cg08120059	0.07	0.02	FALSE
cg08120141	-0.24	0.21	FALSE
cg08120190	0.06	0.02	FALSE
cg08120210	0.38	0.19	FALSE
cg08120226	0.6	0.15	FALSE
cg08120263	0.34	0.16	FALSE
cg08120289	-0.03	0.04	FALSE
cg08120331	0.03	0.02	FALSE
cg08120389	0.49	0.06	FALSE
cg08120511	0.59	0.11	FALSE
cg08120592	0.16	0.05	FALSE
cg08120631	0.12	0.03	FALSE
cg08120644	-0.23	0.04	FALSE
cg08120796	0.25	0.02	FALSE
cg08120831	0.37	0.2	FALSE
cg08120951	-0.15	0.02	FALSE
cg08120986	-0.01	0.05	FALSE
cg08121025	0.07	0.02	FALSE
cg08121102	0.15	0.11	FALSE
cg08121164	0.11	0.07	FALSE
cg08121172	0.24	0.02	FALSE
cg08121175	-0.14	0.07	FALSE
cg08121317	0.62	0.17	FALSE
cg08121453	0.76	0.16	FALSE
cg08121514	0.09	0.03	FALSE
cg08121523	-0.17	0.03	FALSE
cg08121594	0.03	0.02	FALSE
cg08121652	0.72	0.14	FALSE
cg08121686	0.99	0.8	FALSE
cg08121755	0.92	0.14	FALSE
cg08121792	0.15	0.02	FALSE
cg08121890	-0.09	0.04	FALSE
cg08121925	0.83	0.2	FALSE
cg08121954	0.08	0.05	FALSE
cg08121984	0.51	0.09	FALSE
cg08122018	0.08	0.05	FALSE
cg08122051	-0.03	0.04	FALSE
cg08122070	0.27	0.19	FALSE
cg08122100	-0.01	0.03	FALSE
cg08122114	0.21	0.03	FALSE
cg08122140	0.44	0.09	FALSE
cg08122156	0.63	0.08	FALSE
cg08122172	-0.04	0.02	FALSE
cg08122179	-0.01	0.03	FALSE
cg08122190	0.62	0.03	FALSE
cg08122232	0.25	0.15	FALSE
cg08122234	-0.01	0.02	FALSE
cg08122338	-0.06	0.03	FALSE
cg08122351	-0.07	0.02	FALSE
cg08122386	0.9	0.31	FALSE
cg08122544	0.64	0.06	FALSE
cg08122545	0.77	0.06	FALSE
cg08122652	0.52	0.09	FALSE
cg08122663	0.06	0.03	FALSE
cg08122789	0.09	0.52	FALSE
cg08122807	0.01	0.1	FALSE
cg08122885	0.41	0.09	FALSE
cg08122899	0.35	0.07	FALSE
cg08122953	-0.04	0.05	FALSE
cg08123045	0.06	0.21	FALSE
cg08123067	0.12	0.04	FALSE
cg08123074	0.09	0.17	FALSE
cg08123100	-0.08	0.08	FALSE
cg08123106	-0.05	0.07	FALSE
cg08123207	0.64	0.16	FALSE
cg08123256	0.35	0.1	FALSE
cg08123266	0.14	0.08	FALSE
cg08123277	0.22	0.26	FALSE
cg08123339	0.88	0.47	FALSE
cg08123413	0.04	0.14	FALSE
cg08123425	0.71	0.14	FALSE
cg08123528	-0.09	0.06	FALSE
cg08123608	-0.15	0.08	FALSE
cg08123652	0.09	0.02	FALSE
cg08123701	0.42	0.11	FALSE
cg08123749	0.05	0.01	FALSE
cg08123816	0.5	0.06	FALSE
cg08124000	0.18	0.06	FALSE
cg08124027	-0.09	0.03	FALSE
cg08124069	0.14	0.07	FALSE
cg08124156	-0.17	0.11	FALSE
cg08124209	0.35	0.07	FALSE
cg08124278	0.46	0.02	FALSE
cg08124317	0.06	0.04	FALSE
cg08124330	0.51	0.14	FALSE
cg08124399	0.85	0.14	FALSE
cg08124461	0.12	0.09	FALSE
cg08124634	0.22	0.04	FALSE
cg08124721	-0.08	0.04	FALSE
cg08124722	-0.17	0.04	FALSE
cg08124791	0.27	0.02	FALSE
cg08124804	0.24	0.04	FALSE
cg08124839	-0.05	0.03	FALSE
cg08124867	-0.1	0.03	FALSE
cg08124910	0.42	0.02	FALSE
cg08124923	0.16	0.04	FALSE
cg08124986	0.32	0.15	FALSE
cg08125020	0.06	0.04	FALSE
cg08125031	0.8	0.19	FALSE
cg08125125	-0.11	0.08	FALSE
cg08125181	0.01	0.07	FALSE
cg08125202	-0.02	0.03	FALSE
cg08125242	0.36	0.14	FALSE
cg08125291	-0.21	0.08	FALSE
cg08125397	0.25	0.27	FALSE
cg08125401	0.19	0.07	FALSE
cg08125436	0.62	0.33	FALSE
cg08125503	0.36	0.17	FALSE
cg08125539	0.12	0.14	FALSE
cg08125574	0.09	0.04	FALSE
cg08125682	0.39	0.08	FALSE
cg08125719	0.09	0.03	FALSE
cg08125726	0.47	0.08	FALSE
cg08125755	0.8	0.19	FALSE
cg08125821	0.34	0.07	FALSE
cg08125824	-0.23	0.07	FALSE
cg08125939	0.34	0.05	FALSE
cg08125959	0.39	0.09	FALSE
cg08125960	0.11	0.05	FALSE
cg08125972	0.21	0.02	FALSE
cg08126118	-0.06	0.32	FALSE
cg08126158	-0.05	0.09	FALSE
cg08126203	0.21	0.06	FALSE
cg08126211	0.4	0.24	FALSE
cg08126223	0.24	0.05	FALSE
cg08126392	0.42	0.21	FALSE
cg08126542	0.78	0.21	FALSE
cg08126560	0.07	0.07	FALSE
cg08126603	-0.11	0.04	FALSE
cg08126668	-0.21	0.05	FALSE
cg08126789	0.28	0.06	FALSE
cg08126798	-0.03	0.03	FALSE
cg08126807	0	0.07	FALSE
cg08126815	-0.13	0.03	FALSE
cg08126875	0.15	0.04	FALSE
cg08127021	0.1	0.05	FALSE
cg08127080	-0.13	0.06	FALSE
cg08127293	-0.13	0.03	FALSE
cg08127348	0.21	0.02	FALSE
cg08127422	0.09	0.05	FALSE
cg08127460	-0.01	0.07	FALSE
cg08127462	0.39	0.07	FALSE
cg08127629	0.42	0.06	FALSE
cg08127694	-0.04	0.1	FALSE
cg08127858	0.04	0.06	FALSE
cg08127876	0	0.03	FALSE
cg08127916	0.49	0.05	FALSE
cg08127941	0.32	0.02	FALSE
cg08128133	0.03	0.1	FALSE
cg08128228	0.17	0.05	FALSE
cg08128264	0.32	0.07	FALSE
cg08128274	0.13	0.12	FALSE
cg08128361	0.14	0.07	FALSE
cg08128418	0.14	0.04	FALSE
cg08128444	0.19	0.2	FALSE
cg08128486	0.33	0.11	FALSE
cg08128577	0.03	0.04	FALSE
cg08128650	0.13	0.07	FALSE
cg08128680	0.11	0.06	FALSE
cg08128734	0.76	0.26	FALSE
cg08128766	0.21	0.02	FALSE
cg08128768	-0.05	0.04	FALSE
cg08128789	0.26	0.02	FALSE
cg08128826	0.13	0.16	FALSE
cg08128889	0.1	0.02	FALSE
cg08128925	0.06	0.02	FALSE
cg08129017	0.39	0.2	FALSE
cg08129048	0.21	0.1	FALSE
cg08129084	0.53	0.19	FALSE
cg08129092	0.46	0.24	FALSE
cg08129093	0.01	0.05	FALSE
cg08129129	0.38	0.12	FALSE
cg08129150	0.11	0.08	FALSE
cg08129266	0	0.05	FALSE
cg08129310	-0.04	0.03	FALSE
cg08129312	-0.18	0.04	FALSE
cg08129331	0.2	0.17	FALSE
cg08129366	0.27	0.07	FALSE
cg08129374	0.01	0.08	FALSE
cg08129420	0.25	0.09	FALSE
cg08129449	0.26	0.07	FALSE
cg08129505	0.85	0.31	FALSE
cg08129583	0.35	0.22	FALSE
cg08129754	-0.08	0.04	FALSE
cg08129759	0.06	0.06	FALSE
cg08129761	0.21	0.06	FALSE
cg08129766	0.12	0.05	FALSE
cg08129848	-0.01	0.02	FALSE
cg08129914	0.28	0.04	FALSE
cg08129953	0.64	0.15	FALSE
cg08130144	0.07	0.04	FALSE
cg08130175	0.69	0.25	FALSE
cg08130179	0.15	0.03	FALSE
cg08130222	-0.04	0.04	FALSE
cg08130265	0.42	0.27	FALSE
cg08130275	0.18	0.38	FALSE
cg08130292	0.04	0.11	FALSE
cg08130329	0.31	0.08	FALSE
cg08130490	0.07	0.03	FALSE
cg08130520	-0.01	0.04	FALSE
cg08130572	0.16	0.13	FALSE
cg08130612	-0.14	0.03	FALSE
cg08130630	0.03	0.04	FALSE
cg08130663	0.12	0.07	FALSE
cg08130783	0.01	0.03	FALSE
cg08130793	0	0.05	FALSE
cg08130813	0.17	0.05	FALSE
cg08130814	-0.02	0.03	FALSE
cg08130912	0.3	0.18	FALSE
cg08130968	0.18	0.07	FALSE
cg08130988	0.29	0.05	FALSE
cg08131003	0.01	0.04	FALSE
cg08131059	0.01	0.01	FALSE
cg08131081	0.15	0.04	FALSE
cg08131100	0.03	0.05	FALSE
cg08131169	0.39	0.07	FALSE
cg08131184	-0.06	0.05	FALSE
cg08131204	0.44	0.21	FALSE
cg08131309	0.28	0.35	FALSE
cg08131499	0.07	0.31	FALSE
cg08131547	0.32	0.18	FALSE
cg08131626	-0.17	0.06	FALSE
cg08131811	0.01	0.06	FALSE
cg08131848	-0.15	0.02	FALSE
cg08131860	0.72	0.15	FALSE
cg08131881	0.48	0.22	FALSE
cg08132003	-0.07	0.01	FALSE
cg08132025	0.08	0.06	FALSE
cg08132072	0.71	0.11	FALSE
cg08132116	0.13	0.03	FALSE
cg08132132	0.4	0.05	FALSE
cg08132177	0.14	0.03	FALSE
cg08132288	0.17	0.07	FALSE
cg08132302	0.78	0.37	FALSE
cg08132525	0.08	0.04	FALSE
cg08132573	0.29	0.16	FALSE
cg08132767	0.12	0.02	FALSE
cg08132815	0.49	0.22	FALSE
cg08132837	0.24	0.05	FALSE
cg08132858	0.39	0.21	FALSE
cg08132931	0.14	0.03	FALSE
cg08132980	0.1	0.03	FALSE
cg08133013	-0.01	0.03	FALSE
cg08133058	-0.07	0.03	FALSE
cg08133327	-0.04	0.02	FALSE
cg08133350	0.32	0.03	FALSE
cg08133476	-0.07	0.03	FALSE
cg08133486	0.2	0.17	FALSE
cg08133496	0.47	0.24	FALSE
cg08133525	0.18	0.04	FALSE
cg08133584	0.42	0.17	FALSE
cg08133629	0.3	0.04	FALSE
cg08133631	0.95	0.39	FALSE
cg08133641	0.88	0.16	FALSE
cg08133669	0.01	0.04	FALSE
cg08133699	-0.06	0.05	FALSE
cg08133755	0.56	0.1	FALSE
cg08133816	0.22	0.07	FALSE
cg08133824	0.06	0.02	FALSE
cg08133848	0.1	0.05	FALSE
cg08133912	0.18	0.02	FALSE
cg08133919	0.79	0.23	FALSE
cg08133930	-0.05	0.02	FALSE
cg08133937	0.31	0.02	FALSE
cg08133984	-0.14	0.04	FALSE
cg08134053	-0.25	0.02	FALSE
cg08134068	0.47	0.43	FALSE
cg08134070	0.87	0.2	FALSE
cg08134091	0.18	0.04	FALSE
cg08134106	0.08	0.03	FALSE
cg08134286	-0.02	0.07	FALSE
cg08134324	0.29	0.05	FALSE
cg08134337	0.28	0.13	FALSE
cg08134342	0.07	0.03	FALSE
cg08134417	0.14	0.05	FALSE
cg08134504	0.12	0.05	FALSE
cg08134518	0.12	0.08	FALSE
cg08134592	-0.12	0.03	FALSE
cg08134618	-0.07	0.01	FALSE
cg08134631	0.06	0.07	FALSE
cg08134671	0.87	0.3	FALSE
cg08134680	0.79	0.16	FALSE
cg08134681	0.52	0.1	FALSE
cg08134704	0.19	0.01	FALSE
cg08134803	0.78	0.12	FALSE
cg08134818	0.47	0.07	FALSE
cg08134829	-0.02	0.13	FALSE
cg08134856	0.75	0.24	FALSE
cg08134859	0.19	0.26	FALSE
cg08134877	0.38	0.08	FALSE
cg08135220	0.06	0.03	FALSE
cg08135234	0.03	0.03	FALSE
cg08135278	0.09	0.02	FALSE
cg08135327	0.36	0.06	FALSE
cg08135379	-0.01	0.04	FALSE
cg08135437	0.06	0.07	FALSE
cg08135460	0.87	0.12	FALSE
cg08135503	0.35	0.07	FALSE
cg08135583	0.17	0.03	FALSE
cg08135718	-0.03	0.03	FALSE
cg08135727	0.21	0.54	FALSE
cg08135787	-0.02	0.03	FALSE
cg08135815	0.25	0.08	FALSE
cg08135850	-0.09	0.03	FALSE
cg08135852	0.06	0.03	FALSE
cg08135904	0.24	0.08	FALSE
cg08135950	0.04	0.04	FALSE
cg08136020	0.14	0.05	FALSE
cg08136042	0.22	0.07	FALSE
cg08136070	0.25	0.08	FALSE
cg08136110	-0.06	0.06	FALSE
cg08136169	0.45	0.15	FALSE
cg08136190	-0.05	0.04	FALSE
cg08136276	0.18	0.03	FALSE
cg08136313	0.33	0.11	FALSE
cg08136416	0.36	0.21	FALSE
cg08136432	0.95	0.86	FALSE
cg08136587	-0.13	0.03	FALSE
cg08136747	0.08	0.04	FALSE
cg08136772	0.69	0.25	FALSE
cg08136813	0.19	0.04	FALSE
cg08136893	0.07	0.05	FALSE
cg08137014	-0.03	0.04	FALSE
cg08137035	-0.02	0.06	FALSE
cg08137040	0.7	0.29	FALSE
cg08137080	0.16	0.08	FALSE
cg08137085	0	0.03	FALSE
cg08137236	0.23	0.04	FALSE
cg08137352	0.1	0.05	FALSE
cg08137564	0	0.09	FALSE
cg08137602	-0.16	0.06	FALSE
cg08137608	0.27	0.02	FALSE
cg08137638	0.06	0.06	FALSE
cg08137669	0.17	0.04	FALSE
cg08137716	0.14	0.07	FALSE
cg08137852	-0.13	0.03	FALSE
cg08137888	0.77	0.19	FALSE
cg08137948	0.82	0.21	FALSE
cg08138005	0.07	0.09	FALSE
cg08138025	0.27	0.07	FALSE
cg08138109	0.22	0.04	FALSE
cg08138366	-0.13	0.04	FALSE
cg08138375	0.06	0.03	FALSE
cg08138379	-0.13	0.04	FALSE
cg08138407	-0.17	0.04	FALSE
cg08138435	0.07	0.04	FALSE
cg08138475	-0.07	0.03	FALSE
cg08138480	0.16	0.13	FALSE
cg08138505	0.13	0.09	FALSE
cg08138571	0.09	0.02	FALSE
cg08138586	-0.05	0.07	FALSE
cg08138685	0.34	0.03	FALSE
cg08138807	-0.03	0.03	FALSE
cg08138817	0.41	0.11	FALSE
cg08139038	0.07	0.03	FALSE
cg08139098	-0.06	0.03	FALSE
cg08139102	0.63	0.06	FALSE
cg08139206	0.7	0.14	FALSE
cg08139234	0.07	0.07	FALSE
cg08139238	-0.18	0.04	FALSE
cg08139247	0.63	0.24	FALSE
cg08139499	-0.04	0.02	FALSE
cg08139509	0.09	0.05	FALSE
cg08139724	0.11	0.06	FALSE
cg08139729	0.22	0.04	FALSE
cg08139833	0.27	0.02	FALSE
cg08139855	0.11	0.04	FALSE
cg08140039	0.08	0.07	FALSE
cg08140055	0.78	0.18	FALSE
cg08140104	-0.24	0.03	FALSE
cg08140114	0.43	0.21	FALSE
cg08140236	-0.04	0.03	FALSE
cg08140255	-0.07	0.03	FALSE
cg08140258	0.16	0.21	FALSE
cg08140343	0.11	0.03	FALSE
cg08140412	0.6	0.17	FALSE
cg08140458	0.64	0.22	FALSE
cg08140459	0.41	0.09	FALSE
cg08140542	-0.03	0.05	FALSE
cg08140548	0	0.04	FALSE
cg08140558	0.47	0.21	FALSE
cg08140609	0.13	0.04	FALSE
cg08140634	0	0.07	FALSE
cg08140774	-0.07	0.12	FALSE
cg08140891	0.4	0.09	FALSE
cg08141142	-0.02	0.01	FALSE
cg08141165	0.21	0.03	FALSE
cg08141172	0.68	0.32	FALSE
cg08141192	0.6	0.12	FALSE
cg08141245	0.11	0.03	FALSE
cg08141342	0.13	0.05	FALSE
cg08141395	0.02	0.11	FALSE
cg08141424	0.51	0.15	FALSE
cg08141463	-0.05	0.03	FALSE
cg08141553	0.16	0.25	FALSE
cg08141615	0.33	0.08	FALSE
cg08141639	-0.06	0.04	FALSE
cg08141659	0.65	0.1	FALSE
cg08141791	0.04	0.08	FALSE
cg08141806	0.08	0.05	FALSE
cg08141862	0.16	0.04	FALSE
cg08141873	0.6	0.22	FALSE
cg08141928	0.07	0.02	FALSE
cg08141956	0.33	0.14	FALSE
cg08141959	0.03	0.05	FALSE
cg08141989	0.1	0.06	FALSE
cg08142058	0.12	0.08	FALSE
cg08142063	-0.03	0.21	FALSE
cg08142094	0.52	0.1	FALSE
cg08142096	0.31	0.18	FALSE
cg08142172	0.71	0.22	FALSE
cg08142232	-0.07	0.04	FALSE
cg08142263	0.2	0.03	FALSE
cg08142344	0.23	0.04	FALSE
cg08142347	0.72	0.27	FALSE
cg08142478	0.01	0.03	FALSE
cg08142571	0.2	0.07	FALSE
cg08142684	-0.05	0.03	FALSE
cg08142775	0.25	0.02	FALSE
cg08142821	0.61	0.1	FALSE
cg08142848	0.28	0.07	FALSE
cg08142858	0.58	0.13	FALSE
cg08142884	0.67	0.05	FALSE
cg08142918	0.48	0.13	FALSE
cg08142943	-0.09	0.05	FALSE
cg08143003	0.14	0.06	FALSE
cg08143011	0.24	0.5	FALSE
cg08143038	0.71	0.05	FALSE
cg08143046	-0.08	0.05	FALSE
cg08143133	0.71	0.16	FALSE
cg08143192	-0.09	0.03	FALSE
cg08143343	0.41	0.21	FALSE
cg08143349	-0.23	0.04	FALSE
cg08143636	-0.01	0.04	FALSE
cg08143688	0.95	0.23	FALSE
cg08143701	0.09	0.04	FALSE
cg08143803	-0.21	0.04	FALSE
cg08143875	0.72	0.2	FALSE
cg08144020	0.02	0.06	FALSE
cg08144042	0.17	0.11	FALSE
cg08144172	0.18	0.04	FALSE
cg08144237	-0.13	0.1	FALSE
cg08144278	0.05	0.01	FALSE
cg08144406	-0.08	0.04	FALSE
cg08144444	-0.13	0.1	FALSE
cg08144503	-0.09	0.17	FALSE
cg08144559	0.05	0.1	FALSE
cg08144586	0.07	0.04	FALSE
cg08144588	0.97	0.33	FALSE
cg08144675	0.44	0.12	FALSE
cg08144858	0.08	0.07	FALSE
cg08144931	0.06	0.03	FALSE
cg08144943	0.35	0.12	FALSE
cg08145067	0.65	0.25	FALSE
cg08145144	0.48	0.11	FALSE
cg08145177	0.49	0.11	FALSE
cg08145231	0.27	0.06	FALSE
cg08145262	-0.03	0.08	FALSE
cg08145381	0.29	0.05	FALSE
cg08145495	0.03	0.12	FALSE
cg08145617	0.15	0.03	FALSE
cg08145625	0.38	0.1	FALSE
cg08145723	0.37	0.15	FALSE
cg08145798	0.06	0.04	FALSE
cg08145839	0.06	0.06	FALSE
cg08145949	0.09	0.05	FALSE
cg08145989	0.86	0.22	FALSE
cg08146034	0.09	0.03	FALSE
cg08146111	0.08	0.04	FALSE
cg08146156	0.02	0.06	FALSE
cg08146221	0.34	0.06	FALSE
cg08146256	0.24	0.16	FALSE
cg08146323	0.69	0.21	FALSE
cg08146372	0.08	0.04	FALSE
cg08146442	-0.04	0.05	FALSE
cg08146483	0.42	0.09	FALSE
cg08146495	0.36	0.09	FALSE
cg08146609	0.44	0.06	FALSE
cg08146621	0.69	0.23	FALSE
cg08146698	0.29	0.03	FALSE
cg08146708	0.99	0.98	FALSE
cg08146717	0.04	0.06	FALSE
cg08146733	0.83	0.24	FALSE
cg08146865	0.99	0.94	FALSE
cg08146945	0.75	0.2	FALSE
cg08146977	0.25	0.06	FALSE
cg08147094	0.55	0.24	FALSE
cg08147181	0.18	0.11	FALSE
cg08147187	-0.07	0.05	FALSE
cg08147226	-0.14	0.02	FALSE
cg08147330	0.01	0.02	FALSE
cg08147563	0.03	0.13	FALSE
cg08147703	0.64	0.05	FALSE
cg08147813	0.34	0.12	FALSE
cg08147886	0.02	0.02	FALSE
cg08147938	-0.02	0.03	FALSE
cg08147985	0.05	0.28	FALSE
cg08148052	0.19	0.02	FALSE
cg08148209	-0.01	0.07	FALSE
cg08148252	-0.08	0.07	FALSE
cg08148261	0.52	0.05	FALSE
cg08148418	-0.27	0.06	FALSE
cg08148458	0	0.04	FALSE
cg08148488	-0.18	0.03	FALSE
cg08148553	0.69	0.14	FALSE
cg08148618	-0.06	0.07	FALSE
cg08148660	0.33	0.12	FALSE
cg08148697	0.21	0.05	FALSE
cg08148801	-0.1	0.06	FALSE
cg08148802	0.64	0.17	FALSE
cg08148814	0.05	0.05	FALSE
cg08148891	0.17	0.03	FALSE
cg08149078	0.1	0.01	FALSE
cg08149193	0.51	0.09	FALSE
cg08149251	0.03	0.04	FALSE
cg08149253	0.45	0.11	FALSE
cg08149333	0.16	0.02	FALSE
cg08149422	0.14	0.02	FALSE
cg08149459	-0.08	0.06	FALSE
cg08149546	0.85	0.33	FALSE
cg08149548	-0.06	0.05	FALSE
cg08149682	0.22	0.13	FALSE
cg08149747	0.15	0.04	FALSE
cg08149789	-0.01	0.9	FALSE
cg08149838	-0.08	0.04	FALSE
cg08149859	0.11	0.04	FALSE
cg08149865	0.44	0.15	FALSE
cg08150250	0.35	0.08	FALSE
cg08150470	0.4	0.17	FALSE
cg08150784	0.09	0.06	FALSE
cg08150843	0.19	0.04	FALSE
cg08150885	-0.08	0.02	FALSE
cg08150914	0.12	0.07	FALSE
cg08151051	0.26	0.04	FALSE
cg08151063	0.05	0.03	FALSE
cg08151204	0.08	0.04	FALSE
cg08151281	0.19	0.03	FALSE
cg08151292	0.37	0.06	FALSE
cg08151363	-0.08	0.02	FALSE
cg08151370	0.64	0.31	FALSE
cg08151442	0.25	0.13	FALSE
cg08151470	-0.04	0.12	FALSE
cg08151498	0.09	0.02	FALSE
cg08151514	0.26	0.05	FALSE
cg08151596	0.81	0.22	FALSE
cg08151612	0.56	0.12	FALSE
cg08151623	0.8	0.29	FALSE
cg08151705	0.26	0.15	FALSE
cg08151731	0.36	0.08	FALSE
cg08151750	0.4	0.05	FALSE
cg08151809	0.38	0.08	FALSE
cg08151828	0.12	0.1	FALSE
cg08151832	0.34	0.05	FALSE
cg08151866	0.17	0.11	FALSE
cg08151983	0.02	0.05	FALSE
cg08152058	0.41	0.63	FALSE
cg08152065	-0.08	0.09	FALSE
cg08152198	0.22	0.08	FALSE
cg08152263	0.37	0.06	FALSE
cg08152445	0.31	0.08	FALSE
cg08152481	0.08	0.03	FALSE
cg08152499	0.18	0.02	FALSE
cg08152546	0.42	0.14	FALSE
cg08152564	0.13	0.06	FALSE
cg08152588	0.01	0.13	FALSE
cg08152819	0.26	0.04	FALSE
cg08152839	0.55	0.62	FALSE
cg08152926	0.27	0.1	FALSE
cg08153079	-0.09	0.03	FALSE
cg08153098	0.51	0.07	FALSE
cg08153158	-0.01	0.06	FALSE
cg08153335	0.18	0.03	FALSE
cg08153345	0.16	0.04	FALSE
cg08153408	0.08	0.03	FALSE
cg08153595	0.05	0.11	FALSE
cg08153610	0	0.04	FALSE
cg08153621	0.63	0.13	FALSE
cg08153694	0.12	0.08	FALSE
cg08153752	0.14	0.05	FALSE
cg08153883	0.33	0.1	FALSE
cg08154039	0.43	0.08	FALSE
cg08154066	0.44	0.07	FALSE
cg08154101	0.8	0.27	FALSE
cg08154107	0.14	0.1	FALSE
cg08154187	0.03	0.02	FALSE
cg08154219	0.12	0.08	FALSE
cg08154280	-0.01	0.06	FALSE
cg08154437	0.01	0.06	FALSE
cg08154591	-0.11	0.05	FALSE
cg08154612	0.43	0.17	FALSE
cg08154627	0.1	0.06	FALSE
cg08154698	0.18	0.04	FALSE
cg08154731	0.13	0.18	FALSE
cg08154783	0	0.04	FALSE
cg08154887	0.24	0.05	FALSE
cg08155109	0.09	0.1	FALSE
cg08155116	0.08	0.05	FALSE
cg08155245	0.04	0.04	FALSE
cg08155249	0.3	0.19	FALSE
cg08155312	0.76	0.17	FALSE
cg08155325	0.83	0.29	FALSE
cg08155347	0.56	0.13	FALSE
cg08155354	0.34	0.31	FALSE
cg08155439	0.33	0.11	FALSE
cg08155465	0.14	0.03	FALSE
cg08155486	0.13	0.04	FALSE
cg08155584	-0.03	0.04	FALSE
cg08155741	0.02	0.03	FALSE
cg08155759	0.39	0.06	FALSE
cg08155817	-0.02	0.04	FALSE
cg08155879	0.01	0.05	FALSE
cg08155908	0.51	0.08	FALSE
cg08155953	0.13	0.12	FALSE
cg08155963	-0.2	0.04	FALSE
cg08155994	-0.02	0.06	FALSE
cg08156016	-0.01	0.03	FALSE
cg08156074	0.18	0.05	FALSE
cg08156120	0.52	0.22	FALSE
cg08156349	0.35	0.05	FALSE
cg08156531	0.09	0.05	FALSE
cg08156809	-0.15	0.14	FALSE
cg08156927	-0.03	0.04	FALSE
cg08157194	-0.09	0.03	FALSE
cg08157228	0.39	0.05	FALSE
cg08157271	-0.12	0.02	FALSE
cg08157300	-0.01	0.02	FALSE
cg08157310	0.23	0.13	FALSE
cg08157318	0.32	0.11	FALSE
cg08157323	0	0.18	FALSE
cg08157440	0.08	0.11	FALSE
cg08157446	-0.09	0.04	FALSE
cg08157459	0.36	0.07	FALSE
cg08157575	0.52	0.13	FALSE
cg08157579	0.22	0.06	FALSE
cg08157620	0.27	0.09	FALSE
cg08157638	-0.11	0.06	FALSE
cg08157672	0.21	0.03	FALSE
cg08157684	0.7	0.21	FALSE
cg08157739	0.06	0.07	FALSE
cg08157914	0.03	0.05	FALSE
cg08157964	0.74	0.07	FALSE
cg08158076	0.19	0.03	FALSE
cg08158105	0.59	0.6	FALSE
cg08158115	0.43	0.1	FALSE
cg08158160	0.13	0.09	FALSE
cg08158188	0.24	0.1	FALSE
cg08158233	0.88	0.26	FALSE
cg08158324	0.06	0.05	FALSE
cg08158408	0.3	0.11	FALSE
cg08158439	-0.09	0.04	FALSE
cg08158524	0.26	0.05	FALSE
cg08158570	0.06	0.03	FALSE
cg08158657	0.05	0.04	FALSE
cg08158662	0.77	0.18	FALSE
cg08158675	0.66	0.79	FALSE
cg08158719	-0.3	0.03	FALSE
cg08158778	0.11	0.04	FALSE
cg08158799	-0.16	0.03	FALSE
cg08158805	-0.02	0.13	FALSE
cg08158862	0.73	0.21	FALSE
cg08158952	0.47	0.14	FALSE
cg08159033	0.6	0.12	FALSE
cg08159148	0.03	0.03	FALSE
cg08159271	0.24	0.06	FALSE
cg08159291	0.18	0.08	FALSE
cg08159406	0	0.12	FALSE
cg08159447	0.2	0.03	FALSE
cg08159491	0.01	0.06	FALSE
cg08159594	0.51	0.23	FALSE
cg08159605	0.16	0.16	FALSE
cg08159663	0.44	0.15	FALSE
cg08159724	0.59	0.15	FALSE
cg08159743	-0.05	0.03	FALSE
cg08159831	-0.05	0.04	FALSE
cg08159989	0.2	0.08	FALSE
cg08160057	-0.07	0.03	FALSE
cg08160063	0.17	0.05	FALSE
cg08160066	0.18	0.02	FALSE
cg08160072	0.4	0.26	FALSE
cg08160085	0.7	0.18	FALSE
cg08160091	0.7	0.18	FALSE
cg08160128	0.03	0.05	FALSE
cg08160231	-0.04	0.05	FALSE
cg08160246	0.18	0.07	FALSE
cg08160253	0.37	0.06	FALSE
cg08160317	0.08	0.07	FALSE
cg08160331	0.69	0.14	FALSE
cg08160350	0.42	0.09	FALSE
cg08160462	0.64	0.17	FALSE
cg08160526	-0.01	0.07	FALSE
cg08160619	0.17	0.08	FALSE
cg08160643	0.05	0.05	FALSE
cg08160663	-0.05	0.03	FALSE
cg08160691	-0.15	0.04	FALSE
cg08160706	0.06	0.12	FALSE
cg08160826	0.28	0.41	FALSE
cg08160862	0.04	0.02	FALSE
cg08160871	0.38	0.08	FALSE
cg08160891	-0.09	0.01	FALSE
cg08160937	-0.06	0.02	FALSE
cg08160980	0.16	0.07	FALSE
cg08161081	0.31	0.11	FALSE
cg08161136	0.06	0.06	FALSE
cg08161138	-0.24	0.05	FALSE
cg08161142	0.92	0.48	FALSE
cg08161158	-0.03	0.15	FALSE
cg08161163	0.4	0.09	FALSE
cg08161205	0.05	0.1	FALSE
cg08161325	0.59	0.13	FALSE
cg08161449	0.69	0.15	FALSE
cg08161480	0.44	0.24	FALSE
cg08161491	-0.01	0.07	FALSE
cg08161546	0.66	0.35	FALSE
cg08161617	0.27	0.03	FALSE
cg08161666	0.59	0.13	FALSE
cg08161720	0.01	0.05	FALSE
cg08161732	-0.06	0.03	FALSE
cg08161802	0.7	0.2	FALSE
cg08161922	0.49	0.09	FALSE
cg08161931	0.27	0.13	FALSE
cg08161947	0.26	0.18	FALSE
cg08162124	0.08	0.05	FALSE
cg08162205	-0.07	0.09	FALSE
cg08162222	0.05	0.06	FALSE
cg08162224	-0.02	0.05	FALSE
cg08162257	0.35	0.04	FALSE
cg08162325	0.07	0.05	FALSE
cg08162327	0.39	0.09	FALSE
cg08162335	0.17	0.03	FALSE
cg08162337	0.01	0.04	FALSE
cg08162372	0.29	0.12	FALSE
cg08162389	0.32	0.09	FALSE
cg08162426	-0.11	0.04	FALSE
cg08162465	0.49	0.21	FALSE
cg08162473	0.23	0.05	FALSE
cg08162476	0.34	0.13	FALSE
cg08162572	0.13	0.02	FALSE
cg08162687	-0.01	0.07	FALSE
cg08162780	0.81	0.24	FALSE
cg08162803	0.45	0.06	FALSE
cg08162850	0.23	0.05	FALSE
cg08162865	0.08	0.08	FALSE
cg08162892	0.02	0.03	FALSE
cg08162976	0.09	0.06	FALSE
cg08163160	0.02	0.08	FALSE
cg08163163	0.01	0.07	FALSE
cg08163199	0.34	0.11	FALSE
cg08163220	0.14	0.03	FALSE
cg08163494	0.21	0.04	FALSE
cg08163523	0	0.03	FALSE
cg08163578	0.21	0.03	FALSE
cg08163714	0.01	0.06	FALSE
cg08163785	0.28	0.05	FALSE
cg08163798	0.02	0.05	FALSE
cg08163803	0.25	0.07	FALSE
cg08163855	-0.11	0.06	FALSE
cg08163906	0.56	0.19	FALSE
cg08163918	0.46	0.06	FALSE
cg08164006	0.59	0.13	FALSE
cg08164072	-0.11	0.03	FALSE
cg08164191	0.44	0.22	FALSE
cg08164233	0.47	0.19	FALSE
cg08164294	0.13	0.11	FALSE
cg08164315	0.23	0.02	FALSE
cg08164326	0.8	0.18	FALSE
cg08164334	0.34	0.08	FALSE
cg08164371	-0.06	0.14	FALSE
cg08164529	0.05	0.02	FALSE
cg08164556	-0.19	0.09	FALSE
cg08164617	0.01	0.05	FALSE
cg08164720	0.08	0.04	FALSE
cg08164852	-0.06	0.02	FALSE
cg08164900	0.15	0.03	FALSE
cg08164961	0.31	0.07	FALSE
cg08164977	0.19	0.09	FALSE
cg08165083	0.07	0.07	FALSE
cg08165151	0.34	0.03	FALSE
cg08165221	0.23	0.09	FALSE
cg08165261	0.27	0.09	FALSE
cg08165291	0.12	0.19	FALSE
cg08165339	0.62	0.14	FALSE
cg08165340	-0.02	0.05	FALSE
cg08165361	0.25	0.12	FALSE
cg08165462	0.23	0.09	FALSE
cg08165532	0.07	0.06	FALSE
cg08165558	0.24	0.05	FALSE
cg08165592	0.22	0.06	FALSE
cg08165661	0.18	0.05	FALSE
cg08165784	0.28	0.1	FALSE
cg08165794	0.22	0.07	FALSE
cg08165796	0.51	0.37	FALSE
cg08165875	0.1	0.04	FALSE
cg08165879	0.06	0.04	FALSE
cg08165960	0.45	0.18	FALSE
cg08165969	0.09	0.04	FALSE
cg08165971	0.24	0.09	FALSE
cg08166019	0.4	0.18	FALSE
cg08166154	-0.01	0.06	FALSE
cg08166214	0.83	0.18	FALSE
cg08166222	0.07	0.15	FALSE
cg08166232	0.58	0.05	FALSE
cg08166272	0.7	0.21	FALSE
cg08166362	0.18	0.16	FALSE
cg08166431	0.03	0.05	FALSE
cg08166513	0.04	0.02	FALSE
cg08166554	0.06	0.06	FALSE
cg08166587	0.41	0.22	FALSE
cg08166588	0.57	0.21	FALSE
cg08166631	0.51	0.06	FALSE
cg08166720	-0.08	0.03	FALSE
cg08166729	0.56	0.07	FALSE
cg08166750	0.12	0.06	FALSE
cg08166758	-0.32	0.05	FALSE
cg08166767	0.32	0.2	FALSE
cg08166863	0.14	0.1	FALSE
cg08166961	-0.06	0.03	FALSE
cg08166971	-0.01	0.05	FALSE
cg08166982	0.06	0.06	FALSE
cg08166991	0.16	0.06	FALSE
cg08167047	0.04	0.03	FALSE
cg08167066	0.17	0.05	FALSE
cg08167085	0.22	0.1	FALSE
cg08167110	0.79	0.21	FALSE
cg08167129	0.02	0.04	FALSE
cg08167132	-0.13	0.03	FALSE
cg08167214	0.1	0.03	FALSE
cg08167286	0.01	0.05	FALSE
cg08167466	-0.04	0.12	FALSE
cg08167560	-0.06	0.11	FALSE
cg08167706	0.07	0.07	FALSE
cg08167722	-0.06	0.03	FALSE
cg08167808	0.05	0.03	FALSE
cg08167846	-0.05	0.07	FALSE
cg08167951	0.47	0.08	FALSE
cg08168141	0.33	0.12	FALSE
cg08168306	0.22	0.02	FALSE
cg08168400	0.26	0.14	FALSE
cg08168431	0.42	0.06	FALSE
cg08168529	0.07	0.08	FALSE
cg08168580	0.33	0.14	FALSE
cg08168585	-0.06	0.1	FALSE
cg08168689	-0.14	0.1	FALSE
cg08168844	0.22	0.05	FALSE
cg08168847	0.16	0.04	FALSE
cg08168897	0.7	0.15	FALSE
cg08169020	0.38	0.28	FALSE
cg08169026	0.12	0.12	FALSE
cg08169311	0.72	0.2	FALSE
cg08169325	-0.11	0.05	FALSE
cg08169341	-0.09	0.09	FALSE
cg08169394	0.3	0.08	FALSE
cg08169409	0.06	0.05	FALSE
cg08169778	0.29	0.07	FALSE
cg08169794	0.1	0.09	FALSE
cg08169827	0.59	0.24	FALSE
cg08169830	0.15	0.1	FALSE
cg08169864	0.41	0.05	FALSE
cg08169875	0	0.04	FALSE
cg08169901	0.21	0.02	FALSE
cg08169949	0.48	0.12	FALSE
cg08169950	-0.23	0.06	FALSE
cg08170119	0.28	0.06	FALSE
cg08170138	0.03	0.04	FALSE
cg08170140	0.23	0.02	FALSE
cg08170141	-0.06	0.05	FALSE
cg08170227	0.74	0.18	FALSE
cg08170293	0.86	0.38	FALSE
cg08170294	-0.03	0.04	FALSE
cg08170359	0.29	0.02	FALSE
cg08170427	0.42	0.21	FALSE
cg08170519	0.05	0.07	FALSE
cg08170583	0.01	0.08	FALSE
cg08170608	0.34	0.08	FALSE
cg08170622	0.07	0.03	FALSE
cg08170637	-0.14	0.05	FALSE
cg08170679	0.11	0.04	FALSE
cg08170745	-0.05	0.34	FALSE
cg08170757	-0.01	0.21	FALSE
cg08170837	0.2	0.12	FALSE
cg08170869	0.05	0.04	FALSE
cg08170950	0.1	0.04	FALSE
cg08171028	0.04	0.02	FALSE
cg08171125	0.13	0.08	FALSE
cg08171142	0.12	0.07	FALSE
cg08171195	-0.09	0.04	FALSE
cg08171206	0.11	0.11	FALSE
cg08171276	0.19	0.08	FALSE
cg08171336	-0.04	0.03	FALSE
cg08171351	0.65	0.12	FALSE
cg08171471	-0.23	0.06	FALSE
cg08171483	-0.27	0.03	FALSE
cg08171667	0.18	0.07	FALSE
cg08171876	-0.01	0.98	FALSE
cg08171885	-0.2	0.13	FALSE
cg08171933	-0.02	0.08	FALSE
cg08171937	0.32	0.02	FALSE
cg08172009	0.48	0.28	FALSE
cg08172044	0.05	0.03	FALSE
cg08172056	0.36	0.11	FALSE
cg08172057	0.23	0.05	FALSE
cg08172065	-0.01	0.04	FALSE
cg08172105	0.07	0.07	FALSE
cg08172304	0.01	0.04	FALSE
cg08172445	0.04	0.03	FALSE
cg08172461	0.13	0.04	FALSE
cg08172479	0.79	0.2	FALSE
cg08172536	0.12	0.1	FALSE
cg08172552	0.06	0.18	FALSE
cg08172575	0.07	0.04	FALSE
cg08172637	-0.05	0.02	FALSE
cg08172787	-0.03	0.06	FALSE
cg08172927	0.19	0.05	FALSE
cg08172935	0.15	0.04	FALSE
cg08172947	-0.09	0.07	FALSE
cg08173110	0.19	0.03	FALSE
cg08173216	0.48	0.5	FALSE
cg08173261	0.02	0.04	FALSE
cg08173263	0.71	0.25	FALSE
cg08173348	0.01	0.02	FALSE
cg08173404	0.4	0.07	FALSE
cg08173459	0.08	0.04	FALSE
cg08173515	0.72	0.12	FALSE
cg08173520	0.77	0.15	FALSE
cg08173533	-0.01	0.06	FALSE
cg08173535	-0.14	0.05	FALSE
cg08173606	0.41	0.08	FALSE
cg08173619	-0.11	0.03	FALSE
cg08173660	0.1	0.1	FALSE
cg08173692	0.07	0.04	FALSE
cg08173709	0.48	0.19	FALSE
cg08173834	0.25	0.16	FALSE
cg08173915	0.41	0.28	FALSE
cg08173919	0.56	0.08	FALSE
cg08173959	0.04	0.04	FALSE
cg08174244	0.15	0.06	FALSE
cg08174373	0.21	0.04	FALSE
cg08174387	0.91	0.3	FALSE
cg08174462	0.03	0.02	FALSE
cg08174482	-0.11	0.05	FALSE
cg08174504	0.45	0.03	FALSE
cg08174577	-0.06	0.04	FALSE
cg08174715	0.03	0.09	FALSE
cg08174718	0.02	0.02	FALSE
cg08174779	-0.03	0.13	FALSE
cg08174789	0.19	0.34	FALSE
cg08174792	-0.14	0.32	FALSE
cg08175029	0.04	0.09	FALSE
cg08175271	0.21	0.04	FALSE
cg08175352	0.1	0.06	FALSE
cg08175413	0.48	0.22	FALSE
cg08175536	0.64	0.09	FALSE
cg08175546	0	0.08	FALSE
cg08175591	0.74	0.11	FALSE
cg08175609	0.72	0.17	FALSE
cg08175635	-0.11	0.03	FALSE
cg08175640	0.32	0.08	FALSE
cg08175854	-0.27	0.05	FALSE
cg08175928	0.53	0.12	FALSE
cg08175935	0.05	0.04	FALSE
cg08175957	0.11	0.03	FALSE
cg08176056	0.03	0.08	FALSE
cg08176081	-0.11	0.04	FALSE
cg08176140	-0.07	0.05	FALSE
cg08176244	0.25	0.1	FALSE
cg08176258	0.64	0.17	FALSE
cg08176277	-0.06	0.06	FALSE
cg08176353	0.26	0.13	FALSE
cg08176368	0.11	0.06	FALSE
cg08176386	0.2	0.03	FALSE
cg08176410	0.44	0.06	FALSE
cg08176502	0.04	0.04	FALSE
cg08176551	0.29	0.05	FALSE
cg08176609	0.26	0.02	FALSE
cg08176694	0.49	0.2	FALSE
cg08176812	0.36	0.09	FALSE
cg08177015	0.84	0.26	FALSE
cg08177017	0.05	0.03	FALSE
cg08177070	0.44	0.12	FALSE
cg08177126	0.04	0.22	FALSE
cg08177264	0.39	0.03	FALSE
cg08177332	0.23	0.08	FALSE
cg08177359	0.21	0.07	FALSE
cg08177453	0.85	0.28	FALSE
cg08177495	-0.09	0.04	FALSE
cg08177625	-0.18	0.04	FALSE
cg08177681	0.48	0.22	FALSE
cg08177731	0.36	0.08	FALSE
cg08177743	-0.01	0.04	FALSE
cg08177746	-0.06	0.03	FALSE
cg08177833	0.01	0.03	FALSE
cg08177882	0.06	0.1	FALSE
cg08177968	0.2	0.03	FALSE
cg08178035	0.08	0.02	FALSE
cg08178063	0.02	0.05	FALSE
cg08178072	0.43	0.2	FALSE
cg08178124	0.21	0.02	FALSE
cg08178168	0.73	0.22	FALSE
cg08178278	-0.19	0.03	FALSE
cg08178356	0.15	0.03	FALSE
cg08178441	0.12	0.04	FALSE
cg08178673	0.22	0.13	FALSE
cg08178786	0.82	0.24	FALSE
cg08178815	0	0.03	FALSE
cg08178940	0.34	0.22	FALSE
cg08178956	0.41	0.34	FALSE
cg08178991	0.23	0.04	FALSE
cg08179037	0.44	0.16	FALSE
cg08179155	0.9	0.23	FALSE
cg08179257	-0.05	0.09	FALSE
cg08179353	0.61	0.18	FALSE
cg08179428	0.19	0.03	FALSE
cg08179431	0.49	0.13	FALSE
cg08179485	0.14	0.07	FALSE
cg08179525	0.48	0.28	FALSE
cg08179530	-0.02	0.28	FALSE
cg08179564	0.04	0.16	FALSE
cg08179771	0.07	0.05	FALSE
cg08179808	0.24	0.09	FALSE
cg08179817	0.87	0.23	FALSE
cg08179898	-0.09	0.02	FALSE
cg08179907	0.23	0.04	FALSE
cg08180025	-0.2	0.04	FALSE
cg08180028	0.39	0.16	FALSE
cg08180032	0.04	0.03	FALSE
cg08180063	0.07	0.03	FALSE
cg08180070	0.23	0.06	FALSE
cg08180183	-0.14	0.04	FALSE
cg08180187	0.4	0.12	FALSE
cg08180229	0.16	0.06	FALSE
cg08180257	0.02	0.05	FALSE
cg08180261	0.04	0.05	FALSE
cg08180285	-0.03	0.12	FALSE
cg08180459	0.17	0.2	FALSE
cg08180494	0.16	0.03	FALSE
cg08180497	-0.18	0.08	FALSE
cg08180525	0.11	0.03	FALSE
cg08180553	0.19	0.07	FALSE
cg08180566	0.23	0.05	FALSE
cg08180572	0.56	0.22	FALSE
cg08180596	0.29	0.08	FALSE
cg08180624	0.78	0.14	FALSE
cg08180831	-0.28	0.05	FALSE
cg08180884	-0.06	0.04	FALSE
cg08180934	0.03	0.02	FALSE
cg08180952	0.43	0.11	FALSE
cg08181212	-0.07	0.06	FALSE
cg08181251	0.49	0.23	FALSE
cg08181258	0.03	0.05	FALSE
cg08181324	0.25	0.08	FALSE
cg08181402	0.75	0.13	FALSE
cg08181476	0.47	0.16	FALSE
cg08181479	-0.05	0.06	FALSE
cg08181534	0.39	0.04	FALSE
cg08181642	-0.07	0.06	FALSE
cg08181646	-0.05	0.1	FALSE
cg08181657	0.34	0.08	FALSE
cg08181774	0.06	0.05	FALSE
cg08181850	0.59	0.17	FALSE
cg08182072	-0.07	0.03	FALSE
cg08182160	0.55	0.13	FALSE
cg08182171	0.61	0.15	FALSE
cg08182191	0.08	0.04	FALSE
cg08182193	0.87	0.22	FALSE
cg08182240	0.07	0.02	FALSE
cg08182270	0.48	0.15	FALSE
cg08182407	-0.05	0.03	FALSE
cg08182409	0.09	0.04	FALSE
cg08182446	0.6	0.12	FALSE
cg08182454	0.29	0.21	FALSE
cg08182463	0.11	0.07	FALSE
cg08182501	0.44	0.33	FALSE
cg08182565	0	0.03	FALSE
cg08182594	0.05	0.04	FALSE
cg08182597	0.42	0.11	FALSE
cg08182792	0.34	0.16	FALSE
cg08182826	-0.07	0.05	FALSE
cg08182975	0.17	0.02	FALSE
cg08183066	-0.05	0.09	FALSE
cg08183074	0.81	0.11	TRUE
cg08183077	0.2	0.07	FALSE
cg08183114	0.32	0.04	FALSE
cg08183125	0.62	0.35	FALSE
cg08183141	0.52	0.14	FALSE
cg08183291	0.12	0.03	FALSE
cg08183300	0.14	0.09	FALSE
cg08183303	0.58	0.19	FALSE
cg08183307	0.14	0.04	FALSE
cg08183317	0.38	0.24	FALSE
cg08183341	0.18	0.05	FALSE
cg08183407	0.27	0.07	FALSE
cg08183425	0.24	0.12	FALSE
cg08183490	-0.09	0.07	FALSE
cg08183663	-0.06	0.05	FALSE
cg08183793	0.16	0.03	FALSE
cg08183916	0.25	0.04	FALSE
cg08184027	0.05	0.06	FALSE
cg08184047	0.32	0.03	FALSE
cg08184159	0.36	0.23	FALSE
cg08184586	0.21	0.05	FALSE
cg08184640	0.01	0.03	FALSE
cg08184652	0.46	0.18	FALSE
cg08184722	0	0.04	FALSE
cg08184792	0.15	0.09	FALSE
cg08184936	0.18	0.03	FALSE
cg08185070	0.01	0.07	FALSE
cg08185095	0.25	0.32	FALSE
cg08185105	0.4	0.08	FALSE
cg08185223	-0.19	0.05	FALSE
cg08185255	0.37	0.09	FALSE
cg08185345	0.18	0.1	FALSE
cg08185438	-0.03	0.25	FALSE
cg08185576	0.71	0.11	FALSE
cg08185661	0.56	0.14	FALSE
cg08185695	0.03	0.15	FALSE
cg08185798	0.3	0.11	FALSE
cg08185808	-0.1	0.03	FALSE
cg08185925	-0.04	0.06	FALSE
cg08186005	-0.07	0.05	FALSE
cg08186124	-0.11	0.03	FALSE
cg08186166	-0.07	0.03	FALSE
cg08186341	-0.05	0.16	FALSE
cg08186362	0.54	0.16	FALSE
cg08186384	0.55	0.21	FALSE
cg08186508	0.02	0.04	FALSE
cg08186548	-0.13	0.04	FALSE
cg08186575	-0.06	0.04	FALSE
cg08186584	0.06	0.09	FALSE
cg08186671	0.31	0.1	FALSE
cg08186790	0.43	0.25	FALSE
cg08186892	0.05	0.03	FALSE
cg08186900	0.49	0.13	FALSE
cg08186915	0.36	0.08	FALSE
cg08186924	0.44	0.14	FALSE
cg08186935	0.77	0.19	FALSE
cg08186965	0.1	0.04	FALSE
cg08187034	0.07	0.04	FALSE
cg08187057	0.09	0.03	FALSE
cg08187083	0.08	0.04	FALSE
cg08187089	-0.28	0.04	FALSE
cg08187110	0.32	0.11	FALSE
cg08187246	0.59	0.15	FALSE
cg08187418	-0.04	0.04	FALSE
cg08187469	-0.24	0.05	FALSE
cg08187585	0.07	0.02	FALSE
cg08187687	0.25	0.13	FALSE
cg08187736	0.35	0.12	FALSE
cg08187779	0.23	0.06	FALSE
cg08187814	0.03	0.13	FALSE
cg08187843	0.14	0.04	FALSE
cg08187845	0.46	0.04	FALSE
cg08187983	0.14	0.05	FALSE
cg08188015	0.96	0.22	FALSE
cg08188069	-0.1	0.08	FALSE
cg08188268	0.49	0.15	FALSE
cg08188318	0.33	0.26	FALSE
cg08188330	0.88	0.25	FALSE
cg08188368	-0.08	0.08	FALSE
cg08188400	0.22	0.03	FALSE
cg08188471	-0.22	0.31	FALSE
cg08188486	-0.04	0.05	FALSE
cg08188555	0.03	0.05	FALSE
cg08188609	-0.16	0.03	FALSE
cg08188779	0.73	0.23	FALSE
cg08188886	0.55	0.14	FALSE
cg08188890	0.34	0.04	FALSE
cg08188903	-0.04	0.04	FALSE
cg08188993	0.23	0.07	FALSE
cg08189043	-0.18	0.04	FALSE
cg08189100	-0.13	0.13	FALSE
cg08189124	0.11	0.04	FALSE
cg08189139	0.14	0.05	FALSE
cg08189171	0.36	0.03	FALSE
cg08189186	0.77	0.22	FALSE
cg08189198	0.46	0.13	FALSE
cg08189280	0.55	0.08	FALSE
cg08189391	0.01	0.03	FALSE
cg08189448	0.66	0.13	FALSE
cg08189615	0.53	0.2	FALSE
cg08189659	0	0.01	FALSE
cg08189801	0.27	0.03	FALSE
cg08189843	0.57	0.13	FALSE
cg08189861	0.21	0.09	FALSE
cg08189910	0.26	0.02	FALSE
cg08189989	0.49	0.11	FALSE
cg08190044	-0.01	0.08	FALSE
cg08190125	0.76	0.1	FALSE
cg08190175	0.12	0.05	FALSE
cg08190291	0.21	0.04	FALSE
cg08190298	0.78	0.25	FALSE
cg08190400	0.03	0.07	FALSE
cg08190410	-0.01	0.07	FALSE
cg08190450	0.2	0.09	FALSE
cg08190552	0.48	0.11	FALSE
cg08190562	0.16	0.1	FALSE
cg08190615	-0.2	0.08	FALSE
cg08190828	-0.03	0.05	FALSE
cg08190844	0.55	0.14	FALSE
cg08190858	0.56	0.1	FALSE
cg08190913	0.31	0.09	FALSE
cg08190928	0.5	0.1	FALSE
cg08190942	-0.02	0.16	FALSE
cg08190979	0.33	0.02	FALSE
cg08191046	0.12	0.04	FALSE
cg08191073	0.67	0.17	FALSE
cg08191159	-0.16	0.08	FALSE
cg08191490	0.02	0.15	FALSE
cg08191530	0.41	0.08	FALSE
cg08191566	0.57	0.06	FALSE
cg08191781	0.23	0.1	FALSE
cg08191854	-0.17	0.03	FALSE
cg08191915	0.12	0.06	FALSE
cg08191993	-0.21	0.03	FALSE
cg08192033	-0.01	0.04	FALSE
cg08192143	0.08	0.03	FALSE
cg08192165	0.69	0.09	FALSE
cg08192337	0.2	0.07	FALSE
cg08192350	0.42	0.08	FALSE
cg08192414	0.06	0.02	FALSE
cg08192560	0.43	0.2	FALSE
cg08192683	0.07	0.04	FALSE
cg08192872	-0.04	0.04	FALSE
cg08193082	0.42	0.16	FALSE
cg08193085	-0.08	0.06	FALSE
cg08193100	0.57	0.09	FALSE
cg08193132	0.33	0.09	FALSE
cg08193141	-0.21	0.03	FALSE
cg08193273	-0.02	0.03	FALSE
cg08193293	-0.01	0.05	FALSE
cg08193322	0.22	0.07	FALSE
cg08193333	0.06	0.02	FALSE
cg08193363	0.32	0.04	FALSE
cg08193365	-0.03	0.08	FALSE
cg08193369	0.05	0.03	FALSE
cg08193467	0.12	0.04	FALSE
cg08193480	-0.09	0.04	FALSE
cg08193579	0.8	0.22	FALSE
cg08193650	0.22	0.03	FALSE
cg08193714	0.3	0.03	FALSE
cg08193821	-0.34	0.06	FALSE
cg08194009	0.47	0.15	FALSE
cg08194011	0.02	0.11	FALSE
cg08194043	-0.28	0.05	FALSE
cg08194212	0.31	0.16	FALSE
cg08194313	0.19	0.07	FALSE
cg08194323	0.87	0.27	FALSE
cg08194339	0.2	0.04	FALSE
cg08194377	0.2	0.16	FALSE
cg08194384	0.02	0.05	FALSE
cg08194405	0.19	0.04	FALSE
cg08194458	0.25	0.06	FALSE
cg08194505	0.2	0.04	FALSE
cg08194553	0.32	0.15	FALSE
cg08194650	0.15	0.1	FALSE
cg08194677	0.3	0.03	FALSE
cg08194752	-0.07	0.03	FALSE
cg08194879	0.63	0.16	FALSE
cg08194933	-0.08	0.03	FALSE
cg08194979	0.1	0.06	FALSE
cg08194989	0.16	0.15	FALSE
cg08195029	-0.07	0.03	FALSE
cg08195176	0.36	0.21	FALSE
cg08195247	0.4	0.13	FALSE
cg08195412	0.31	0.07	FALSE
cg08195424	0.73	0.11	FALSE
cg08195448	-0.04	0.05	FALSE
cg08195484	0.29	0.02	FALSE
cg08195491	0.3	0.06	FALSE
cg08195505	-0.07	0.07	FALSE
cg08195512	0.09	0.11	FALSE
cg08195632	0.67	0.1	FALSE
cg08195758	0.1	0.03	FALSE
cg08195842	0.12	0.02	FALSE
cg08195863	0.27	0.04	FALSE
cg08195921	0.55	0.1	FALSE
cg08195928	0	0.03	FALSE
cg08195943	0.25	0.06	FALSE
cg08195947	0.06	0.05	FALSE
cg08195983	0.32	0.06	FALSE
cg08196090	0.04	0.06	FALSE
cg08196128	0.31	0.05	FALSE
cg08196138	0.35	0.11	FALSE
cg08196307	0.65	0.1	FALSE
cg08196512	0.22	0.02	FALSE
cg08196553	0.29	0.14	FALSE
cg08196561	0.78	0.26	FALSE
cg08196601	0.47	0.12	FALSE
cg08196608	0.32	0.08	FALSE
cg08196642	0.15	0.08	FALSE
cg08196667	0.28	0.06	FALSE
cg08196758	0.37	0.14	FALSE
cg08196842	0.07	0.05	FALSE
cg08196968	0.58	0.2	FALSE
cg08197072	0.36	0.06	FALSE
cg08197105	0.4	0.12	FALSE
cg08197122	0.01	0.05	FALSE
cg08197201	0.08	0.03	FALSE
cg08197226	0.14	0.05	FALSE
cg08197287	-0.02	0.13	FALSE
cg08197448	0.02	0.1	FALSE
cg08197509	0.01	0.05	FALSE
cg08197531	0.37	0.08	FALSE
cg08197569	0.37	0.05	FALSE
cg08197571	0.24	0.11	FALSE
cg08197579	0.44	0.06	FALSE
cg08197751	-0.07	0.05	FALSE
cg08197797	0.24	0.07	FALSE
cg08197880	0.07	0.04	FALSE
cg08197943	0	0.04	FALSE
cg08197981	0.1	0.04	FALSE
cg08198040	0.53	0.15	FALSE
cg08198071	0.15	0.06	FALSE
cg08198075	0.33	0.09	FALSE
cg08198102	-0.03	0.06	FALSE
cg08198132	0.13	0.04	FALSE
cg08198176	0.54	0.09	FALSE
cg08198187	0.39	0.17	FALSE
cg08198193	0.19	0.14	FALSE
cg08198228	-0.07	0.03	FALSE
cg08198265	0.16	0.04	FALSE
cg08198280	0.01	0.06	FALSE
cg08198330	-0.13	0.01	FALSE
cg08198370	0.12	0.02	FALSE
cg08198377	0.84	0.27	FALSE
cg08198401	-0.06	0.11	FALSE
cg08198470	0	0.03	FALSE
cg08198480	0.33	0.1	FALSE
cg08198483	0.54	0.16	FALSE
cg08198486	0.13	0.05	FALSE
cg08198488	0.3	0.15	FALSE
cg08198517	-0.07	0.02	FALSE
cg08198540	0.08	0.13	FALSE
cg08198609	0.08	0.04	FALSE
cg08198704	-0.23	0.01	FALSE
cg08198711	0.07	0.04	FALSE
cg08198713	-0.14	0.1	FALSE
cg08198851	0.97	0.91	FALSE
cg08198862	0.26	0.13	FALSE
cg08198936	-0.13	0.04	FALSE
cg08198983	0.15	0.09	FALSE
cg08199003	0.08	0.06	FALSE
cg08199013	0.49	0.09	FALSE
cg08199021	-0.09	0.04	FALSE
cg08199056	0.25	0.14	FALSE
cg08199102	-0.09	0.05	FALSE
cg08199133	0.76	0.22	FALSE
cg08199235	0.21	0.09	FALSE
cg08199273	0.04	0.1	FALSE
cg08199352	-0.08	0.05	FALSE
cg08199529	0.02	0.05	FALSE
cg08199544	-0.03	0.05	FALSE
cg08199563	0	0.05	FALSE
cg08199727	0.01	0.08	FALSE
cg08199758	0.79	0.16	FALSE
cg08199893	0.31	0.02	FALSE
cg08199953	0.3	0.12	FALSE
cg08200043	0.21	0.08	FALSE
cg08200252	0.61	0.08	FALSE
cg08200293	0.29	0.1	FALSE
cg08200404	0.54	0.15	FALSE
cg08200419	0.53	0.09	FALSE
cg08200420	0.06	0.02	FALSE
cg08200446	0.03	0.05	FALSE
cg08200507	0.19	0.09	FALSE
cg08200546	-0.04	0.03	FALSE
cg08200577	-0.07	0.12	FALSE
cg08200582	0.91	0.23	FALSE
cg08200770	0.05	0.09	FALSE
cg08200835	-0.08	0.04	FALSE
cg08200851	-0.05	0.04	FALSE
cg08200856	0.3	0.04	FALSE
cg08200869	0.6	0.11	FALSE
cg08200952	0.54	0.12	FALSE
cg08201152	0.23	0.02	FALSE
cg08201238	0.25	0.06	FALSE
cg08201421	0.05	0.05	FALSE
cg08201604	0.09	0.23	FALSE
cg08201673	0.31	0.04	FALSE
cg08201690	0.11	0.03	FALSE
cg08201700	0.14	0.82	FALSE
cg08201735	0.76	0.18	FALSE
cg08201736	0.02	0.05	FALSE
cg08201755	-0.02	0.04	FALSE
cg08201851	0.08	0.03	FALSE
cg08201854	0.07	0.06	FALSE
cg08202144	0.83	0.19	FALSE
cg08202226	0.57	0.21	FALSE
cg08202274	0.69	0.41	FALSE
cg08202287	0.68	0.18	FALSE
cg08202374	-0.03	0.04	FALSE
cg08202399	0.58	0.09	FALSE
cg08202402	0.28	0.28	FALSE
cg08202470	0.53	0.1	FALSE
cg08202678	0.13	0.02	FALSE
cg08202720	0	0.05	FALSE
cg08202743	0.22	0.07	FALSE
cg08202754	0.74	0.27	FALSE
cg08202769	0.32	0.09	FALSE
cg08202827	0.18	0.04	FALSE
cg08202836	0.54	0.12	FALSE
cg08202895	0	0.09	FALSE
cg08202972	0.41	0.05	FALSE
cg08202978	-0.03	0.02	FALSE
cg08203127	0.69	0.17	FALSE
cg08203192	0.13	0.04	FALSE
cg08203210	-0.12	0.13	FALSE
cg08203253	-0.01	0.07	FALSE
cg08203352	-0.12	0.07	FALSE
cg08203460	0.28	0.25	FALSE
cg08203569	-0.05	0.21	FALSE
cg08203624	-0.07	0.04	FALSE
cg08203682	0.36	0.09	FALSE
cg08203715	0.21	0.1	FALSE
cg08203788	0.42	0.11	FALSE
cg08203794	-0.07	0.05	FALSE
cg08203824	0.08	0.02	FALSE
cg08203850	0.22	0.03	FALSE
cg08204023	0.23	0.12	FALSE
cg08204027	0.47	0.13	FALSE
cg08204050	0.05	0.07	FALSE
cg08204086	0.6	0.09	FALSE
cg08204129	0.05	0.06	FALSE
cg08204155	0.02	0.03	FALSE
cg08204159	0.52	0.16	FALSE
cg08204280	0.75	0.13	FALSE
cg08204369	0.14	0.03	FALSE
cg08204402	0.4	0.08	FALSE
cg08204571	0.12	0.03	FALSE
cg08204702	0.47	0.14	FALSE
cg08204714	0.13	0.08	FALSE
cg08204783	0.72	0.21	FALSE
cg08204790	-0.12	0.03	FALSE
cg08204817	-0.09	0.03	FALSE
cg08204843	0.02	0.04	FALSE
cg08204867	0.55	0.13	FALSE
cg08204939	0.08	0.03	FALSE
cg08205099	0	0.03	FALSE
cg08205110	0.02	0.04	FALSE
cg08205230	0.08	0.06	FALSE
cg08205236	0.17	0.06	FALSE
cg08205361	0.16	0.07	FALSE
cg08205396	-0.08	0.05	FALSE
cg08205443	0.42	0.09	FALSE
cg08205460	0.32	0.05	FALSE
cg08205639	0.12	0.05	FALSE
cg08205655	0.15	0.04	FALSE
cg08205686	0	0.04	FALSE
cg08205700	0.1	0.04	FALSE
cg08205736	-0.14	0.02	FALSE
cg08205843	0.32	0.11	FALSE
cg08205865	0.1	0.05	FALSE
cg08206079	-0.03	0.03	FALSE
cg08206092	0.42	0.17	FALSE
cg08206098	-0.01	0.19	FALSE
cg08206156	-0.01	0.03	FALSE
cg08206267	0.08	0.02	FALSE
cg08206308	0.39	0.12	FALSE
cg08206517	0.38	0.08	FALSE
cg08206536	0.27	0.03	FALSE
cg08206623	0.53	0.07	FALSE
cg08206657	0.15	0.06	FALSE
cg08206665	0.46	0.25	FALSE
cg08206898	0.16	0.52	FALSE
cg08207154	0.69	0.15	FALSE
cg08207170	0.24	0.05	FALSE
cg08207209	-0.01	0.02	FALSE
cg08207256	0.39	0.07	FALSE
cg08207377	0.64	0.14	FALSE
cg08207378	-0.02	0.09	FALSE
cg08207466	0.59	0.21	FALSE
cg08207566	-0.17	0.1	FALSE
cg08207604	0.49	0.11	FALSE
cg08207660	-0.07	0.04	FALSE
cg08207707	0.18	0.04	FALSE
cg08207871	0.22	0.05	FALSE
cg08207876	0.04	0.1	FALSE
cg08208133	0.51	0.18	FALSE
cg08208236	-0.16	0.06	FALSE
cg08208317	0.57	0.13	FALSE
cg08208460	0.07	0.05	FALSE
cg08208467	0	0.04	FALSE
cg08208505	-0.02	0.11	FALSE
cg08208595	0.07	0.05	FALSE
cg08208598	0.24	0.07	FALSE
cg08208812	0.02	0.05	FALSE
cg08208899	-0.01	0.17	FALSE
cg08208917	0.2	0.02	FALSE
cg08209042	-0.07	0.03	FALSE
cg08209099	0.3	0.03	FALSE
cg08209104	0.04	0.08	FALSE
cg08209133	0.09	0.11	FALSE
cg08209163	0.34	0.06	FALSE
cg08209184	-0.02	0.03	FALSE
cg08209294	0.28	0.09	FALSE
cg08209316	0.05	0.03	FALSE
cg08209365	0.02	0.07	FALSE
cg08209388	0.51	0.11	FALSE
cg08209473	0.49	0.07	FALSE
cg08209474	0.5	0.12	FALSE
cg08209549	0.18	0.15	FALSE
cg08209577	0.1	0.05	FALSE
cg08209614	0.6	0.05	FALSE
cg08209691	-0.01	0.09	FALSE
cg08209711	0.03	0.1	FALSE
cg08209724	0.18	0.05	FALSE
cg08209764	0.83	0.12	FALSE
cg08209769	-0.08	0.04	FALSE
cg08209777	-0.06	0.05	FALSE
cg08209934	0.78	0.27	FALSE
cg08210001	0.04	0.02	FALSE
cg08210228	-0.01	0.09	FALSE
cg08210297	0	0.04	FALSE
cg08210300	0.02	0.17	FALSE
cg08210322	0.2	0.1	FALSE
cg08210342	0.08	0.05	FALSE
cg08210399	0.56	0.2	FALSE
cg08210468	0.52	0.97	FALSE
cg08210474	0.02	0.03	FALSE
cg08210506	0.15	0.05	FALSE
cg08210507	0.04	0.05	FALSE
cg08210568	0.5	0.07	FALSE
cg08210629	0.15	0.04	FALSE
cg08210637	-0.21	0.02	FALSE
cg08210681	0.01	0.13	FALSE
cg08210688	0.29	0.11	FALSE
cg08210706	0.99	0.96	FALSE
cg08210727	0.03	0.07	FALSE
cg08210871	-0.24	0.04	FALSE
cg08210950	0.09	0.04	FALSE
cg08210975	0.57	0.1	FALSE
cg08211028	0.51	0.12	FALSE
cg08211051	0.32	0.09	FALSE
cg08211068	0	0.03	FALSE
cg08211091	-0.02	0.05	FALSE
cg08211120	0.03	0.03	FALSE
cg08211145	-0.01	0.04	FALSE
cg08211188	0.09	0.03	FALSE
cg08211199	0.08	0.05	FALSE
cg08211301	0.17	0.08	FALSE
cg08211306	-0.19	0.04	FALSE
cg08211722	-0.03	0.04	FALSE
cg08211801	0.43	0.02	FALSE
cg08211837	0.02	0.07	FALSE
cg08211853	0.82	0.16	FALSE
cg08211895	0.66	0.24	FALSE
cg08211967	0.12	0.03	FALSE
cg08211972	0.17	0.02	FALSE
cg08212128	0.18	0.1	FALSE
cg08212172	0.03	0.06	FALSE
cg08212230	0.55	0.18	FALSE
cg08212266	-0.01	0.05	FALSE
cg08212398	-0.11	0.03	FALSE
cg08212438	0.61	0.14	FALSE
cg08212545	0.7	0.11	FALSE
cg08212685	0.55	0.45	FALSE
cg08212713	0.16	0.02	FALSE
cg08212772	-0.06	0.01	FALSE
cg08212821	-0.04	0.03	FALSE
cg08212862	0.86	0.21	FALSE
cg08212913	0.12	0.07	FALSE
cg08212981	0.14	0.05	FALSE
cg08213047	0.25	0.01	FALSE
cg08213098	0.24	0.03	FALSE
cg08213221	-0.11	0.03	FALSE
cg08213233	-0.02	0.04	FALSE
cg08213337	0.61	0.05	FALSE
cg08213351	0.03	0.02	FALSE
cg08213375	0.87	0.2	FALSE
cg08213398	-0.18	0.17	FALSE
cg08213444	0.65	0.1	FALSE
cg08213590	0.83	0.26	FALSE
cg08213607	0.16	0.03	FALSE
cg08213608	0.42	0.05	FALSE
cg08213619	0.07	0.03	FALSE
cg08213689	-0.04	0.06	FALSE
cg08213792	0.47	0.09	FALSE
cg08213909	-0.08	0.06	FALSE
cg08214023	0.04	0.03	FALSE
cg08214029	0.25	0.11	FALSE
cg08214060	0.14	0.04	FALSE
cg08214192	0.04	0.07	FALSE
cg08214245	0.34	0.07	FALSE
cg08214267	0.06	0.05	FALSE
cg08214329	0.04	0.06	FALSE
cg08214423	-0.08	0.05	FALSE
cg08214455	0.69	0.19	FALSE
cg08214518	0.01	0.06	FALSE
cg08214584	0.02	0.05	FALSE
cg08214688	0.1	0.02	FALSE
cg08214689	-0.05	0.03	FALSE
cg08214808	0.76	0.25	FALSE
cg08214847	0.14	0.03	FALSE
cg08214927	0.69	0.13	FALSE
cg08214990	-0.14	0.02	FALSE
cg08214995	0.65	0.16	FALSE
cg08215036	-0.11	0.05	FALSE
cg08215115	0.05	0.08	FALSE
cg08215169	0.62	0.14	FALSE
cg08215191	-0.11	0.06	FALSE
cg08215255	0.25	0.07	FALSE
cg08215334	-0.03	0.03	FALSE
cg08215366	0.59	0.08	FALSE
cg08215379	0.72	0.15	FALSE
cg08215400	0.57	0.11	FALSE
cg08215453	0.69	0.1	FALSE
cg08215532	0.26	0.04	FALSE
cg08215575	-0.08	0.03	FALSE
cg08215675	-0.11	0.03	FALSE
cg08215774	0.11	0.03	FALSE
cg08215811	0.37	0.08	FALSE
cg08215831	0.86	0.24	FALSE
cg08215876	0.43	0.08	FALSE
cg08215918	0.18	0.11	FALSE
cg08215925	0.14	0.02	FALSE
cg08215954	0.42	0.06	FALSE
cg08216000	0.09	0.07	FALSE
cg08216021	0.3	0.07	FALSE
cg08216050	-0.14	0.02	FALSE
cg08216099	0.2	0.1	FALSE
cg08216291	0.16	0.02	FALSE
cg08216304	0.23	0.12	FALSE
cg08216306	-0.13	0.05	FALSE
cg08216368	0.35	0.03	FALSE
cg08216447	0.17	0.03	FALSE
cg08216465	-0.04	0.06	FALSE
cg08216584	-0.07	0.06	FALSE
cg08216684	0.55	0.08	FALSE
cg08216768	0.35	0.07	FALSE
cg08216792	0.22	0.02	FALSE
cg08216808	0.73	0.17	FALSE
cg08216899	0.09	0.06	FALSE
cg08216943	-0.09	0.04	FALSE
cg08217024	0.46	0.08	FALSE
cg08217124	0.14	0.14	FALSE
cg08217163	0.57	0.27	FALSE
cg08217227	0.32	0.05	FALSE
cg08217234	0.03	0.03	FALSE
cg08217239	-0.07	0.02	FALSE
cg08217285	0.38	0.21	FALSE
cg08217354	0.15	0.08	FALSE
cg08217358	-0.04	0.07	FALSE
cg08217388	0.09	0.24	FALSE
cg08217409	0.08	0.07	FALSE
cg08217447	-0.19	0.04	FALSE
cg08217567	0.2	0.04	FALSE
cg08217581	0.26	0.02	FALSE
cg08217589	0.06	0.07	FALSE
cg08217593	0.07	0.07	FALSE
cg08217660	0.07	0.1	FALSE
cg08217716	0.12	0.07	FALSE
cg08217733	0.45	0.05	FALSE
cg08218061	0.04	0.06	FALSE
cg08218101	0.1	0.1	FALSE
cg08218206	-0.21	0.04	FALSE
cg08218486	-0.08	0.04	FALSE
cg08218588	-0.07	0.04	FALSE
cg08218646	0.59	0.12	FALSE
cg08218799	0.3	0.15	FALSE
cg08218877	-0.04	0.07	FALSE
cg08218914	-0.09	0.09	FALSE
cg08218944	-0.05	0.09	FALSE
cg08218971	0.48	0.09	FALSE
cg08219027	0.05	0.02	FALSE
cg08219091	0.45	0.08	FALSE
cg08219099	0.37	0.05	FALSE
cg08219107	0.01	0.02	FALSE
cg08219183	-0.04	0.09	FALSE
cg08219213	0.02	0.24	FALSE
cg08219218	-0.07	0.06	FALSE
cg08219219	-0.11	0.07	FALSE
cg08219241	-0.12	0.07	FALSE
cg08219302	0.02	0.73	FALSE
cg08219423	0.03	0.03	FALSE
cg08219438	0.56	0.05	FALSE
cg08219459	-0.07	0.04	FALSE
cg08219531	0.56	0.05	FALSE
cg08219589	-0.18	0.04	FALSE
cg08219773	0.42	0.24	FALSE
cg08219814	0	0.08	FALSE
cg08219863	0.79	0.14	FALSE
cg08219923	-0.03	0.51	FALSE
cg08219991	0.26	0.11	FALSE
cg08220028	0.88	0.26	FALSE
cg08220084	0.14	0.1	FALSE
cg08220120	0.8	0.24	FALSE
cg08220122	0.07	0.03	FALSE
cg08220136	0.14	0.13	FALSE
cg08220149	0.11	0.2	FALSE
cg08220243	0.67	0.28	FALSE
cg08220261	0.29	0.02	FALSE
cg08220432	0.16	0.05	FALSE
cg08220519	0.18	0.02	FALSE
cg08220548	0.17	0.06	FALSE
cg08220596	0.24	0.09	FALSE
cg08220598	0.22	0.15	FALSE
cg08220614	0.77	0.16	FALSE
cg08220628	0.27	0.05	FALSE
cg08220649	0.09	0.04	FALSE
cg08220696	-0.01	0.04	FALSE
cg08220753	-0.06	0.03	FALSE
cg08220793	0.04	0.02	FALSE
cg08220872	0.15	0.03	FALSE
cg08220966	0.31	0.13	FALSE
cg08221064	0.22	0.03	FALSE
cg08221093	0.12	0.07	FALSE
cg08221136	0.24	0.07	FALSE
cg08221175	0.14	0.03	FALSE
cg08221207	0.3	0.09	FALSE
cg08221272	-0.13	0.03	FALSE
cg08221288	-0.05	0.02	FALSE
cg08221350	0.67	0.16	FALSE
cg08221669	-0.1	0.04	FALSE
cg08221741	0.52	0.11	FALSE
cg08221781	0.51	0.13	FALSE
cg08221830	0.17	0.06	FALSE
cg08222002	0.1	0.05	FALSE
cg08222053	0.03	0.04	FALSE
cg08222081	0.23	0.03	FALSE
cg08222185	0.34	0.05	FALSE
cg08222271	0.21	0.05	FALSE
cg08222291	-0.07	0.05	FALSE
cg08222293	0.54	0.1	FALSE
cg08222399	0.06	0.04	FALSE
cg08222513	0.9	0.38	FALSE
cg08222514	-0.05	0.46	FALSE
cg08222555	0.6	0.07	FALSE
cg08222609	0.04	0.03	FALSE
cg08222618	0.94	0.45	FALSE
cg08222662	0.07	0.1	FALSE
cg08222702	0.49	0.08	FALSE
cg08222798	0.72	0.1	FALSE
cg08222800	0.15	0.02	FALSE
cg08222913	0.04	0.06	FALSE
cg08222943	-0.16	0.06	FALSE
cg08223003	0.2	0.05	FALSE
cg08223225	-0.03	0.03	FALSE
cg08223235	0.4	0.26	FALSE
cg08223241	0.45	0.09	FALSE
cg08223357	0.88	0.32	FALSE
cg08223393	0.09	0.02	FALSE
cg08223534	0.89	0.37	FALSE
cg08223651	0.02	0.05	FALSE
cg08223717	0.04	0.08	FALSE
cg08223748	0.26	0.04	FALSE
cg08223760	0.14	0.07	FALSE
cg08223771	-0.18	0.04	FALSE
cg08223835	0.24	0.09	FALSE
cg08223837	0.35	0.15	FALSE
cg08223915	0.1	0.04	FALSE
cg08223924	0.47	0.11	FALSE
cg08223945	0.09	0.04	FALSE
cg08223984	0.14	0.05	FALSE
cg08224051	-0.08	0.05	FALSE
cg08224066	-0.25	0.21	FALSE
cg08224069	-0.2	0.05	FALSE
cg08224159	0.47	0.13	FALSE
cg08224160	0.79	0.04	FALSE
cg08224185	0.38	0.06	FALSE
cg08224208	0.25	0.1	FALSE
cg08224212	0.15	0.04	FALSE
cg08224217	0.07	0.07	FALSE
cg08224238	0.3	0.07	FALSE
cg08224563	0.28	0.26	FALSE
cg08224569	0.73	0.19	FALSE
cg08224646	0.17	0.01	FALSE
cg08224649	-0.02	0.05	FALSE
cg08224763	-0.01	0.03	FALSE
cg08224773	0.58	0.19	FALSE
cg08224785	0.38	0.26	FALSE
cg08224787	0.46	0.08	FALSE
cg08224852	-0.18	0.03	FALSE
cg08224888	0.3	0.06	FALSE
cg08224920	0.15	0.04	FALSE
cg08225137	0.08	0.04	FALSE
cg08225341	-0.03	0.02	FALSE
cg08225389	0.32	0.07	FALSE
cg08225398	0.77	0.16	FALSE
cg08225529	0.24	0.04	FALSE
cg08225549	0.99	0.6	FALSE
cg08225551	0.83	0.19	FALSE
cg08225889	0.06	0.05	FALSE
cg08225986	0.33	0.1	FALSE
cg08226047	0.23	0.18	FALSE
cg08226111	-0.02	0.03	FALSE
cg08226146	0.02	0.04	FALSE
cg08226295	0.12	0.04	FALSE
cg08226300	0	0.05	FALSE
cg08226379	0.55	0.12	FALSE
cg08226747	0.17	0.15	FALSE
cg08226752	0.76	0.1	FALSE
cg08226756	0.2	0.07	FALSE
cg08226873	-0.08	0.03	FALSE
cg08227141	0.28	0.09	FALSE
cg08227260	0.99	0.54	FALSE
cg08227290	0.15	0.1	FALSE
cg08227353	0.49	0.16	FALSE
cg08227385	-0.12	0.04	FALSE
cg08227526	0.11	0.22	FALSE
cg08227568	0.38	0.03	FALSE
cg08227583	0.42	0.12	FALSE
cg08227698	0.14	0.02	FALSE
cg08227926	0.2	0.19	FALSE
cg08228115	-0.31	0.05	FALSE
cg08228217	-0.05	0.08	FALSE
cg08228350	0.26	0.1	FALSE
cg08228366	0.09	0.02	FALSE
cg08228422	0.18	0.03	FALSE
cg08228439	0.7	0.14	FALSE
cg08228596	-0.1	0.02	FALSE
cg08228600	-0.2	0.05	FALSE
cg08228672	0.04	0.05	FALSE
cg08228703	0.27	0.04	FALSE
cg08228715	0.06	0.02	FALSE
cg08228724	0.04	0.34	FALSE
cg08228813	-0.1	0.04	FALSE
cg08228856	0.24	0.08	FALSE
cg08228914	0.42	0.06	FALSE
cg08228917	-0.22	0.04	FALSE
cg08228932	0.19	0.05	FALSE
cg08228995	-0.1	0.04	FALSE
cg08229018	0.47	0.11	FALSE
cg08229058	0.29	0.07	FALSE
cg08229127	0.59	0.12	FALSE
cg08229136	0.22	0.04	FALSE
cg08229183	0.01	0.02	FALSE
cg08229199	0.07	0.11	FALSE
cg08229320	0.37	0.07	FALSE
cg08229358	0.49	0.12	FALSE
cg08229360	0.39	0.12	FALSE
cg08229366	-0.05	0.15	FALSE
cg08229468	-0.08	0.07	FALSE
cg08229488	0.24	0.03	FALSE
cg08229502	0.38	0.06	FALSE
cg08229518	0.21	0.11	FALSE
cg08229522	-0.1	0.08	FALSE
cg08229530	0.13	0.03	FALSE
cg08229532	0.15	0.32	FALSE
cg08229615	0.88	0.3	FALSE
cg08229627	0.15	0.02	FALSE
cg08229672	-0.13	0.11	FALSE
cg08229688	0.68	0.12	FALSE
cg08229694	0.22	0.06	FALSE
cg08229740	0.05	0.09	FALSE
cg08229801	-0.12	0.03	FALSE
cg08229905	0.32	0.05	FALSE
cg08229907	0.06	0.06	FALSE
cg08230059	0.14	0.15	FALSE
cg08230105	0.31	0.09	FALSE
cg08230118	-0.06	0.02	FALSE
cg08230124	0.11	0.02	FALSE
cg08230140	0.01	0.08	FALSE
cg08230177	0.14	0.13	FALSE
cg08230215	0.53	0.1	FALSE
cg08230268	0.83	0.36	FALSE
cg08230332	0.23	0.05	FALSE
cg08230469	-0.06	0.03	FALSE
cg08230553	-0.15	0.1	FALSE
cg08230648	0.04	0.08	FALSE
cg08230658	0.03	0.02	FALSE
cg08230695	-0.04	0.02	FALSE
cg08230910	-0.06	0.08	FALSE
cg08230957	0.1	0.06	FALSE
cg08230990	0.05	0.03	FALSE
cg08231038	-0.04	0.05	FALSE
cg08231096	0.31	0.07	FALSE
cg08231189	0.22	0.09	FALSE
cg08231251	0.04	0.05	FALSE
cg08231274	0.29	0.02	FALSE
cg08231333	0	0.05	FALSE
cg08231343	0.12	0.05	FALSE
cg08231348	0.64	0.06	FALSE
cg08231350	-0.24	0.03	FALSE
cg08231577	-0.03	0.03	FALSE
cg08231603	-0.03	0.21	FALSE
cg08231648	0.24	0.17	FALSE
cg08231664	-0.05	0.04	FALSE
cg08231696	0.77	0.22	FALSE
cg08231697	0.67	0.09	FALSE
cg08231709	0.19	0.08	FALSE
cg08231710	0.39	0.22	FALSE
cg08231730	0.43	0.17	FALSE
cg08231870	0.79	0.3	FALSE
cg08232160	0.24	0.11	FALSE
cg08232264	0.2	0.03	FALSE
cg08232320	0.08	0.05	FALSE
cg08232380	0.74	0.03	FALSE
cg08232572	0.26	0.07	FALSE
cg08232855	0.65	0.24	FALSE
cg08232895	-0.13	0.06	FALSE
cg08232905	0.13	0.06	FALSE
cg08232967	0.24	0.16	FALSE
cg08233088	0.21	0.06	FALSE
cg08233142	0	0.48	FALSE
cg08233148	0.78	0.23	FALSE
cg08233173	0.03	0.03	FALSE
cg08233218	-0.06	0.03	FALSE
cg08233250	0.28	0.02	FALSE
cg08233323	0.04	0.14	FALSE
cg08233331	-0.23	0.06	FALSE
cg08233448	-0.1	0.03	FALSE
cg08233467	-0.08	0.04	FALSE
cg08233594	0.36	0.07	FALSE
cg08233654	0.41	0.19	FALSE
cg08233811	0.33	0.04	FALSE
cg08233833	0.1	0.03	FALSE
cg08233864	0.1	0.04	FALSE
cg08233909	0.14	0.03	FALSE
cg08234149	0.02	0.09	FALSE
cg08234168	0.2	0.08	FALSE
cg08234178	0.52	0.13	FALSE
cg08234193	-0.14	0.06	FALSE
cg08234256	0.06	0.04	FALSE
cg08234285	0.2	0.03	FALSE
cg08234354	0.76	0.18	FALSE
cg08234372	0.34	0.08	FALSE
cg08234418	-0.1	0.06	FALSE
cg08234504	0.48	0.11	FALSE
cg08234507	0.21	0.07	FALSE
cg08234618	0.79	0.3	FALSE
cg08234653	0.84	0.27	FALSE
cg08234664	0.72	0.44	FALSE
cg08234689	0.91	0.32	FALSE
cg08234878	0.45	0.14	FALSE
cg08234897	0.33	0.03	FALSE
cg08234953	0.11	0.02	FALSE
cg08235057	0.25	0.02	FALSE
cg08235161	0.45	0.1	FALSE
cg08235220	-0.05	0.03	FALSE
cg08235349	-0.01	0.06	FALSE
cg08235413	0.11	0.06	FALSE
cg08235500	0.17	0.03	FALSE
cg08235522	-0.16	0.04	FALSE
cg08235551	0.77	0.17	FALSE
cg08235557	0.02	0.09	FALSE
cg08235822	0.2	0.07	FALSE
cg08235864	0.7	0.11	FALSE
cg08235875	0.34	0.04	FALSE
cg08235883	0.3	0.03	FALSE
cg08235889	0.09	0.05	FALSE
cg08235912	0.34	0.03	FALSE
cg08235947	0.22	0.03	FALSE
cg08235970	0.41	0.15	FALSE
cg08235984	0.01	0.08	FALSE
cg08236018	0.02	0.03	FALSE
cg08236022	0.12	0.07	FALSE
cg08236045	0.08	0.02	FALSE
cg08236154	0.02	0.03	FALSE
cg08236182	-0.09	0.03	FALSE
cg08236285	0.72	0.2	FALSE
cg08236351	-0.03	0.06	FALSE
cg08236358	0.57	0.12	FALSE
cg08236416	0.2	0.04	FALSE
cg08236468	0.09	0.04	FALSE
cg08236478	0.1	0.03	FALSE
cg08236479	0.57	0.18	FALSE
cg08236499	0.02	0.03	FALSE
cg08236537	0.51	0.15	FALSE
cg08236623	0.49	0.21	FALSE
cg08236709	0.25	0.05	FALSE
cg08236766	0.24	0.08	FALSE
cg08236767	0.49	0.12	FALSE
cg08236831	0.34	0.09	FALSE
cg08236836	0.06	0.01	FALSE
cg08236912	0.17	0.02	FALSE
cg08237040	0.32	0.09	FALSE
cg08237117	0.23	0.05	FALSE
cg08237138	0.79	0.17	FALSE
cg08237220	0.35	0.19	FALSE
cg08237309	-0.05	0.03	FALSE
cg08237348	0.2	0.03	FALSE
cg08237400	0.33	0.04	FALSE
cg08237401	0.86	0.32	FALSE
cg08237418	-0.07	0.03	FALSE
cg08237521	0.26	0.11	FALSE
cg08237545	-0.17	0.03	FALSE
cg08237551	0.17	0.06	FALSE
cg08237565	-0.11	0.05	FALSE
cg08237695	0.03	0.06	FALSE
cg08237707	0.08	0.04	FALSE
cg08237856	-0.01	0.04	FALSE
cg08237898	-0.02	0.04	FALSE
cg08237971	-0.07	0.09	FALSE
cg08238166	0.04	0.05	FALSE
cg08238211	0	0.03	FALSE
cg08238215	0.49	0.19	FALSE
cg08238265	0.03	0.03	FALSE
cg08238319	0.99	0.94	FALSE
cg08238375	1	0.96	FALSE
cg08238444	-0.05	0.02	FALSE
cg08238568	0.1	0.19	FALSE
cg08238677	-0.23	0.04	FALSE
cg08238794	-0.19	0.05	FALSE
cg08239041	0.16	0.03	FALSE
cg08239103	0.23	0.08	FALSE
cg08239177	-0.04	0.03	FALSE
cg08239243	0.27	0.1	FALSE
cg08239282	-0.04	0.03	FALSE
cg08239297	0.2	0.07	FALSE
cg08239325	-0.09	0.03	FALSE
cg08239375	0.02	0.12	FALSE
cg08239426	0.46	0.13	FALSE
cg08239565	-0.1	0.02	FALSE
cg08239694	0.11	0.07	FALSE
cg08239753	0.11	0.3	FALSE
cg08239804	0.67	0.18	FALSE
cg08239841	0.13	0.16	FALSE
cg08239858	0.62	0.15	FALSE
cg08239893	0.06	0.09	FALSE
cg08239899	0.15	0.05	FALSE
cg08239906	-0.05	0.08	FALSE
cg08239933	0.31	0.03	FALSE
cg08240007	0.19	0.04	FALSE
cg08240074	0.33	0.04	FALSE
cg08240335	0.49	0.44	FALSE
cg08240373	0	0.04	FALSE
cg08240466	0.02	0.13	FALSE
cg08240529	0.04	0.06	FALSE
cg08240539	0.54	0.25	FALSE
cg08240571	0.22	0.1	FALSE
cg08240592	-0.09	0.05	FALSE
cg08240652	0.06	0.08	FALSE
cg08240778	0.46	0.18	FALSE
cg08240847	0.25	0.22	FALSE
cg08240860	-0.01	0.05	FALSE
cg08240917	0.84	0.54	FALSE
cg08240944	-0.06	0.04	FALSE
cg08241082	0.09	0.07	FALSE
cg08241115	0.11	0.03	FALSE
cg08241117	0.09	0.02	FALSE
cg08241225	0.06	0.1	FALSE
cg08241295	0.53	0.08	FALSE
cg08241307	0.88	0.27	FALSE
cg08241318	0.41	0.27	FALSE
cg08241321	-0.17	0.03	FALSE
cg08241330	0.8	0.23	FALSE
cg08241360	0.86	0.29	FALSE
cg08241368	-0.15	0.03	FALSE
cg08241397	-0.27	0.04	FALSE
cg08241401	0.12	0.05	FALSE
cg08241465	0.13	0.18	FALSE
cg08241477	0.28	0.13	FALSE
cg08241514	0.51	0.15	FALSE
cg08241528	0.19	0.05	FALSE
cg08241610	-0.18	0.04	FALSE
cg08241694	0.43	0.11	FALSE
cg08241778	0	0.02	FALSE
cg08241785	0.4	0.2	FALSE
cg08241939	0.75	0.18	FALSE
cg08242000	0.23	0.03	FALSE
cg08242010	0.36	0.3	FALSE
cg08242020	-0.04	0.04	FALSE
cg08242069	0.04	0.06	FALSE
cg08242194	0.14	0.09	FALSE
cg08242217	0.03	0.38	FALSE
cg08242323	0.1	0.02	FALSE
cg08242475	-0.17	0.04	FALSE
cg08242493	0.2	0.02	FALSE
cg08242574	0.08	0.38	FALSE
cg08242576	0.02	0.06	FALSE
cg08242636	0.04	0.06	FALSE
cg08242859	0.82	0.16	FALSE
cg08243094	-0.22	0.04	FALSE
cg08243135	0.14	0.24	FALSE
cg08243401	0.28	0.08	FALSE
cg08243434	0.06	0.06	FALSE
cg08243465	0.24	0.11	FALSE
cg08243524	0.58	0.2	FALSE
cg08243612	0.24	0.16	FALSE
cg08243626	0.47	0.27	FALSE
cg08243728	0.51	0.17	FALSE
cg08243778	-0.13	0.04	FALSE
cg08243827	0.48	0.09	FALSE
cg08243849	0.23	0.11	FALSE
cg08243931	0.34	0.08	FALSE
cg08243963	0.19	0.19	FALSE
cg08244028	0.44	0.08	FALSE
cg08244052	0.3	0.03	FALSE
cg08244078	0.21	0.04	FALSE
cg08244085	0.15	0.06	FALSE
cg08244156	0.11	0.05	FALSE
cg08244181	-0.17	0.05	FALSE
cg08244222	-0.13	0.04	FALSE
cg08244238	0.74	0.17	FALSE
cg08244262	-0.06	0.04	FALSE
cg08244301	0.22	0.22	FALSE
cg08244303	0.46	0.08	FALSE
cg08244382	-0.11	0.03	FALSE
cg08244443	0.72	0.2	FALSE
cg08244485	-0.14	0.14	FALSE
cg08244518	0.05	0.05	FALSE
cg08244581	0.22	0.08	FALSE
cg08244656	-0.12	0.06	FALSE
cg08244750	0.54	0.15	FALSE
cg08244848	0.17	0.08	FALSE
cg08244866	0.51	0.08	FALSE
cg08244934	-0.12	0.05	FALSE
cg08244959	0.03	0.07	FALSE
cg08245023	0.02	0.03	FALSE
cg08245096	0.82	0.17	FALSE
cg08245127	0.1	0.03	FALSE
cg08245147	0.18	0.05	FALSE
cg08245217	-0.06	0.04	FALSE
cg08245249	-0.14	0.09	FALSE
cg08245274	0.09	0.05	FALSE
cg08245317	0.29	0.29	FALSE
cg08245420	0.04	0.03	FALSE
cg08245425	0.07	0.02	FALSE
cg08245487	-0.01	0.05	FALSE
cg08245509	0.05	0.13	FALSE
cg08245578	0.63	0.26	FALSE
cg08245702	-0.01	0.06	FALSE
cg08245789	0.01	0.05	FALSE
cg08245849	0.14	0.12	FALSE
cg08245989	0.11	0.09	FALSE
cg08246029	-0.12	0.04	FALSE
cg08246036	0.03	0.04	FALSE
cg08246090	0.82	0.16	FALSE
cg08246275	-0.09	0.03	FALSE
cg08246316	0.28	0.09	FALSE
cg08246323	-0.01	0.01	FALSE
cg08246366	0.05	0.05	FALSE
cg08246405	-0.05	0.05	FALSE
cg08246428	0.38	0.1	FALSE
cg08246494	0.5	0.06	FALSE
cg08246520	-0.04	0.03	FALSE
cg08246527	0	0.07	FALSE
cg08246619	0.85	0.3	FALSE
cg08246632	0.06	0.04	FALSE
cg08246659	0.05	0.04	FALSE
cg08246800	0.49	0.1	FALSE
cg08246859	0	0.05	FALSE
cg08246920	-0.18	0.06	FALSE
cg08247297	0.14	0.04	FALSE
cg08247376	-0.09	0.03	FALSE
cg08247397	0.43	0.14	FALSE
cg08247450	0.19	0.09	FALSE
cg08247527	0.42	0.14	FALSE
cg08247583	0.53	0.2	FALSE
cg08247587	0.11	0.08	FALSE
cg08247600	-0.04	0.04	FALSE
cg08247612	-0.1	0.03	FALSE
cg08247674	0.15	0.03	FALSE
cg08247776	-0.25	0.03	FALSE
cg08247806	0.12	0.07	FALSE
cg08247852	0.75	0.25	FALSE
cg08247866	0.09	0.06	FALSE
cg08247887	0.79	0.16	FALSE
cg08247921	0.14	0.09	FALSE
cg08248014	0.24	0.05	FALSE
cg08248134	0.48	0.16	FALSE
cg08248176	0.21	0.05	FALSE
cg08248181	0.09	0.07	FALSE
cg08248285	0.27	0.23	FALSE
cg08248297	0.38	0.25	FALSE
cg08248319	-0.1	0.07	FALSE
cg08248330	-0.18	0.03	FALSE
cg08248356	0.42	0.12	FALSE
cg08248366	-0.18	0.04	FALSE
cg08248516	0.39	0.11	FALSE
cg08248577	0.11	0.05	FALSE
cg08248579	0.66	0.28	FALSE
cg08248611	0.38	0.11	FALSE
cg08248641	-0.06	0.04	FALSE
cg08248705	-0.11	0.04	FALSE
cg08248751	0.54	0.12	FALSE
cg08248849	0.47	0.09	FALSE
cg08248886	0.03	0.05	FALSE
cg08248955	0.29	0.03	FALSE
cg08248964	0.16	0.04	FALSE
cg08249097	0.02	0.11	FALSE
cg08249180	0.08	0.04	FALSE
cg08249296	0.99	0.72	FALSE
cg08249385	0.12	0.04	FALSE
cg08249399	-0.03	0.16	FALSE
cg08249424	0.16	0.19	FALSE
cg08249467	0.09	0.08	FALSE
cg08249556	0.07	0.07	FALSE
cg08249619	0.68	0.12	FALSE
cg08249698	0.42	0.12	FALSE
cg08249780	0.29	0.05	FALSE
cg08249934	-0.04	0.04	FALSE
cg08249988	0.33	0.08	FALSE
cg08250055	0.05	0.06	FALSE
cg08250081	0.42	0.19	FALSE
cg08250099	-0.03	0.04	FALSE
cg08250118	1	0.94	FALSE
cg08250135	-0.16	0.05	FALSE
cg08250273	0.27	0.02	FALSE
cg08250444	-0.03	0.03	FALSE
cg08250506	-0.17	0.03	FALSE
cg08250586	-0.08	0.04	FALSE
cg08250738	0.39	0.06	FALSE
cg08250742	0.35	0.07	FALSE
cg08250825	0.51	0.3	FALSE
cg08250879	0.83	0.24	FALSE
cg08250880	-0.17	0.04	FALSE
cg08250918	-0.19	0.05	FALSE
cg08250921	0.64	0.11	FALSE
cg08250978	0.08	0.03	FALSE
cg08251025	-0.06	0.05	FALSE
cg08251036	0.07	0.03	FALSE
cg08251037	0.45	0.09	FALSE
cg08251064	-0.08	0.05	FALSE
cg08251160	0.26	0.02	FALSE
cg08251202	0.2	0.08	FALSE
cg08251248	0.36	0.12	FALSE
cg08251337	0.03	0.04	FALSE
cg08251398	0.01	0.03	FALSE
cg08251399	0.44	0.11	FALSE
cg08251427	0.79	0.13	FALSE
cg08251449	0.25	0.04	FALSE
cg08251499	0.43	0.03	FALSE
cg08251598	0.15	0.05	FALSE
cg08251685	0.02	0.03	FALSE
cg08251704	0.01	0.16	FALSE
cg08251761	0.02	0.03	FALSE
cg08251765	0.09	0.05	FALSE
cg08251776	0.54	0.1	FALSE
cg08251815	0.57	0.17	FALSE
cg08251901	0.25	0.06	FALSE
cg08251943	-0.09	0.06	FALSE
cg08252303	0.83	0.24	FALSE
cg08252325	0.16	0.03	FALSE
cg08252369	0.18	0.03	FALSE
cg08252384	0.26	0.12	FALSE
cg08252499	0.14	0.04	FALSE
cg08252533	0.32	0.05	FALSE
cg08252579	0.57	0.09	FALSE
cg08252585	0.02	0.04	FALSE
cg08252804	-0.02	0.04	FALSE
cg08252855	0.05	0.04	FALSE
cg08252871	0.02	0.02	FALSE
cg08252887	-0.04	0.12	FALSE
cg08252934	0	0.04	FALSE
cg08252971	0.15	0.08	FALSE
cg08253072	0.03	0.26	FALSE
cg08253188	0.33	0.05	FALSE
cg08253264	0.41	0.06	FALSE
cg08253296	0.37	0.09	FALSE
cg08253347	0	0.05	FALSE
cg08253363	0.07	0.03	FALSE
cg08253374	0.09	0.06	FALSE
cg08253463	0.18	0.06	FALSE
cg08253494	-0.18	0.04	FALSE
cg08253513	0.21	0.02	FALSE
cg08253651	0.39	0.16	FALSE
cg08253704	0.53	0.06	FALSE
cg08253808	0.37	0.28	FALSE
cg08253809	0.97	0.55	FALSE
cg08253824	0.02	0.08	FALSE
cg08253970	-0.01	0.02	FALSE
cg08254089	0.61	0.2	FALSE
cg08254200	0.82	0.22	FALSE
cg08254266	-0.17	0.05	FALSE
cg08254307	0.38	0.12	FALSE
cg08254315	0.37	0.06	FALSE
cg08254353	0.58	0.17	FALSE
cg08254359	0.68	0.31	FALSE
cg08254399	0	0.06	FALSE
cg08254533	-0.16	0.1	FALSE
cg08254733	-0.01	0.05	FALSE
cg08254824	0.17	0.03	FALSE
cg08254842	0.96	0.22	FALSE
cg08254889	-0.09	0.05	FALSE
cg08254913	0.2	0.06	FALSE
cg08255017	0.38	0.05	FALSE
cg08255057	0.12	0.08	FALSE
cg08255105	0.09	0.07	FALSE
cg08255187	0.18	0.04	FALSE
cg08255233	0.4	0.09	FALSE
cg08255475	0.64	0.18	FALSE
cg08255481	0.49	0.13	FALSE
cg08255782	0.18	0.04	FALSE
cg08255958	0	0.12	FALSE
cg08256018	0.17	0.04	FALSE
cg08256027	0.13	0.11	FALSE
cg08256065	0.46	0.1	FALSE
cg08256088	0.63	0.1	FALSE
cg08256175	0.07	0.15	FALSE
cg08256260	0.16	0.02	FALSE
cg08256406	0.14	0.03	FALSE
cg08256536	0.15	0.1	FALSE
cg08256691	-0.01	0.06	FALSE
cg08256701	0.46	0.09	FALSE
cg08256761	0.02	0.09	FALSE
cg08256781	0.15	0.05	FALSE
cg08256939	0.41	0.13	FALSE
cg08257003	0.54	0.14	FALSE
cg08257047	0.05	0.02	FALSE
cg08257212	0.07	0.11	FALSE
cg08257257	0.2	0.2	FALSE
cg08257293	0.27	0.27	FALSE
cg08257600	0.17	0.05	FALSE
cg08257855	0.42	0.05	FALSE
cg08257866	-0.03	0.04	FALSE
cg08257923	0.42	0.06	FALSE
cg08258000	0.16	0.05	FALSE
cg08258066	0.61	0.15	FALSE
cg08258224	0.17	0.09	FALSE
cg08258259	0.13	0.03	FALSE
cg08258309	0.03	0.12	FALSE
cg08258350	0.07	0.04	FALSE
cg08258403	0.08	0.1	FALSE
cg08258494	0.1	0.02	FALSE
cg08258526	0.41	0.16	FALSE
cg08258539	0.32	0.05	FALSE
cg08258582	0.2	0.05	FALSE
cg08258650	0.06	0.03	FALSE
cg08258667	0.01	0.05	FALSE
cg08258719	0.18	0.08	FALSE
cg08258867	0.25	0.04	FALSE
cg08258915	-0.15	0.04	FALSE
cg08258922	0.59	0.12	FALSE
cg08258978	0.05	0.04	FALSE
cg08259083	-0.14	0.04	FALSE
cg08259137	-0.14	0.06	FALSE
cg08259168	0.24	0.06	FALSE
cg08259276	0.02	0.07	FALSE
cg08259313	0.67	0.25	FALSE
cg08259413	0.89	0.22	FALSE
cg08259450	0.1	0.05	FALSE
cg08259454	-0.04	0.03	FALSE
cg08259462	0.28	0.07	FALSE
cg08259472	0.27	0.03	FALSE
cg08259506	0.61	0.04	FALSE
cg08259514	0.46	0.15	FALSE
cg08259526	0.28	0.1	FALSE
cg08259617	0.09	0.02	FALSE
cg08259755	0.21	0.03	FALSE
cg08259810	0.34	0.05	FALSE
cg08259838	0.23	0.05	FALSE
cg08259925	0.47	0.08	FALSE
cg08260245	0.76	0.19	FALSE
cg08260278	-0.1	0.06	FALSE
cg08260286	0.1	0.04	FALSE
cg08260299	0.06	0.05	FALSE
cg08260313	-0.01	0.04	FALSE
cg08260398	0.52	0.05	FALSE
cg08260406	0.98	0.58	TRUE
cg08260450	0.14	0.07	FALSE
cg08260549	0.28	0.03	FALSE
cg08260622	-0.05	0.06	FALSE
cg08260625	0.01	0.04	FALSE
cg08260760	0.14	0.04	FALSE
cg08260763	0.38	0.07	FALSE
cg08260790	-0.12	0.04	FALSE
cg08260959	-0.01	0.06	FALSE
cg08261032	0.62	0.06	FALSE
cg08261094	0.29	0.06	FALSE
cg08261125	0.27	0.1	FALSE
cg08261132	0.06	0.04	FALSE
cg08261158	-0.09	0.02	FALSE
cg08261177	-0.04	0.02	FALSE
cg08261430	0.49	0.07	FALSE
cg08261450	0.64	0.18	FALSE
cg08261525	0.1	0.17	FALSE
cg08261617	-0.12	0.06	FALSE
cg08261666	0.11	0.03	FALSE
cg08261716	0.07	0.02	FALSE
cg08261837	0.04	0.03	FALSE
cg08261841	-0.21	0.03	FALSE
cg08261858	0.17	0.03	FALSE
cg08261871	-0.01	0.05	FALSE
cg08261878	0.12	0.07	FALSE
cg08262002	0.79	0.18	FALSE
cg08262088	0.11	0.06	FALSE
cg08262162	-0.06	0.03	FALSE
cg08262220	0.85	0.21	FALSE
cg08262269	-0.01	0.05	FALSE
cg08262378	0.08	0.07	FALSE
cg08262429	-0.03	0.05	FALSE
cg08262464	0.23	0.03	FALSE
cg08262505	0.38	0.07	FALSE
cg08262534	0.1	0.04	FALSE
cg08262582	0.23	0.1	FALSE
cg08262584	-0.03	0.03	FALSE
cg08262598	0.09	0.07	FALSE
cg08262608	0.23	0.07	FALSE
cg08262637	-0.03	0.04	FALSE
cg08262764	-0.08	0.06	FALSE
cg08262876	0.06	0.1	FALSE
cg08263040	0.11	0.02	FALSE
cg08263066	0.19	0.02	FALSE
cg08263071	0.56	0.13	FALSE
cg08263099	0.2	0.55	FALSE
cg08263106	0	0.09	FALSE
cg08263205	0.56	0.1	FALSE
cg08263226	0.2	0.09	FALSE
cg08263361	0.1	0.02	FALSE
cg08263387	-0.01	0.04	FALSE
cg08263398	0.28	0.08	FALSE
cg08263416	0.21	0.21	FALSE
cg08263507	0.71	0.14	FALSE
cg08263561	0.03	0.03	FALSE
cg08263571	0.46	0.08	FALSE
cg08263589	0	0.07	FALSE
cg08263647	0.34	0.18	FALSE
cg08263708	0.16	0.06	FALSE
cg08263750	0.85	0.28	FALSE
cg08263941	-0.19	0.11	FALSE
cg08263991	0.1	0.08	FALSE
cg08264122	0.22	0.08	FALSE
cg08264266	0.13	0.07	FALSE
cg08264297	-0.21	0.04	FALSE
cg08264335	-0.23	0.02	FALSE
cg08264338	0.03	0.05	FALSE
cg08264376	0.03	0.09	FALSE
cg08264435	0.01	0.02	FALSE
cg08264481	0.66	0.12	FALSE
cg08264507	0.35	0.21	FALSE
cg08264519	0.7	0.15	FALSE
cg08264572	0.05	0.13	FALSE
cg08264605	0.02	0.07	FALSE
cg08264638	0.16	0.04	FALSE
cg08264694	-0.04	0.02	FALSE
cg08264699	0.71	0.1	FALSE
cg08264704	0.14	0.02	FALSE
cg08264848	0.15	0.16	FALSE
cg08264859	0.73	0.2	FALSE
cg08264885	-0.04	0.04	FALSE
cg08264895	0.42	0.11	FALSE
cg08264906	0.48	0.07	FALSE
cg08265181	0.94	0.62	FALSE
cg08265265	0.46	0.19	FALSE
cg08265274	0.96	0.74	FALSE
cg08265288	-0.1	0.06	FALSE
cg08265387	-0.1	0.05	FALSE
cg08265418	0.28	0.09	FALSE
cg08265495	0.2	0.26	FALSE
cg08265500	0.32	0.04	FALSE
cg08265548	0.35	0.08	FALSE
cg08265551	0.3	0.05	FALSE
cg08265644	0.01	0.04	FALSE
cg08265769	0.84	0.3	FALSE
cg08265790	-0.14	0.07	FALSE
cg08265812	-0.17	0.04	FALSE
cg08265889	-0.07	0.03	FALSE
cg08265915	0.32	0.07	FALSE
cg08265926	0.78	0.24	FALSE
cg08265933	0.7	0.14	FALSE
cg08266106	-0.06	0.05	FALSE
cg08266168	0.73	0.11	FALSE
cg08266177	-0.12	0.02	FALSE
cg08266202	0.22	0.05	FALSE
cg08266223	-0.09	0.13	FALSE
cg08266286	0.05	0.1	FALSE
cg08266311	0.07	0.07	FALSE
cg08266366	0.71	0.11	FALSE
cg08266417	0.16	0.04	FALSE
cg08266474	0.21	0.05	FALSE
cg08266565	0.52	0.1	FALSE
cg08266576	0.27	0.06	FALSE
cg08266619	0.76	0.06	FALSE
cg08266655	0.92	0.35	FALSE
cg08266712	0.64	0.18	FALSE
cg08266772	0.15	0.07	FALSE
cg08266839	0.17	0.06	FALSE
cg08266852	-0.09	0.04	FALSE
cg08266905	-0.04	0.02	FALSE
cg08266923	0.11	0.02	FALSE
cg08266945	0.08	0.03	FALSE
cg08266974	-0.05	0.05	FALSE
cg08267002	0.19	0.03	FALSE
cg08267038	0.32	0.22	FALSE
cg08267047	0.63	0.07	FALSE
cg08267072	0.36	0.08	FALSE
cg08267115	-0.03	0.13	FALSE
cg08267141	-0.07	0.03	FALSE
cg08267148	0.26	0.19	FALSE
cg08267183	0.14	0.08	FALSE
cg08267245	0.01	0.04	FALSE
cg08267250	0.08	0.03	FALSE
cg08267258	0.4	0.08	FALSE
cg08267300	0.91	0.16	FALSE
cg08267319	0.79	0.24	FALSE
cg08267399	0.47	0.17	FALSE
cg08267442	0.53	0.13	FALSE
cg08267489	0	0.03	FALSE
cg08267530	-0.02	0.02	FALSE
cg08267588	-0.16	0.04	FALSE
cg08267591	-0.02	0.05	FALSE
cg08267629	0.02	0.07	FALSE
cg08267698	0.09	0.03	FALSE
cg08267701	0.26	0.02	FALSE
cg08267805	0.25	0.07	FALSE
cg08267888	0.66	0.14	FALSE
cg08268017	0.5	0.17	FALSE
cg08268099	0.65	0.16	FALSE
cg08268114	0.1	0.18	FALSE
cg08268125	0.27	0.01	FALSE
cg08268160	0.08	0.03	FALSE
cg08268254	0.84	0.04	FALSE
cg08268266	0.34	0.83	FALSE
cg08268336	-0.14	0.05	FALSE
cg08268388	0.24	0.04	FALSE
cg08268585	0.32	0.03	FALSE
cg08268679	0.04	0.03	FALSE
cg08268693	0.27	0.05	FALSE
cg08268734	0.09	0.02	FALSE
cg08268798	0.11	0.03	FALSE
cg08268814	-0.01	0.04	FALSE
cg08269037	0.1	0.04	FALSE
cg08269119	0.18	0.03	FALSE
cg08269188	0.35	0.24	FALSE
cg08269275	-0.06	0.03	FALSE
cg08269316	-0.01	0.21	FALSE
cg08269321	-0.05	0.04	FALSE
cg08269389	0.22	0.07	FALSE
cg08269461	0.08	0.04	FALSE
cg08269485	0.81	0.32	FALSE
cg08269653	0.46	0.15	FALSE
cg08269671	-0.07	0.06	FALSE
cg08269733	0.51	0.1	FALSE
cg08269742	0.36	0.04	FALSE
cg08269900	0.11	0.03	FALSE
cg08269911	0.39	0.1	FALSE
cg08269941	0.09	0.16	FALSE
cg08269949	0.03	0.03	FALSE
cg08269974	0.47	0.24	FALSE
cg08269986	0	0.05	FALSE
cg08270005	-0.14	0.06	FALSE
cg08270023	0.71	0.08	FALSE
cg08270031	-0.27	0.06	FALSE
cg08270053	-0.18	0.05	FALSE
cg08270099	0.04	0.03	FALSE
cg08270148	0.99	0.83	FALSE
cg08270205	-0.18	0.04	FALSE
cg08270206	0.48	0.02	FALSE
cg08270254	0.18	0.02	FALSE
cg08270258	-0.07	0.03	FALSE
cg08270434	0.11	0.02	FALSE
cg08270491	0.86	0.34	FALSE
cg08270539	0.64	0.06	FALSE
cg08270567	0	0.04	FALSE
cg08270613	0.08	0.04	FALSE
cg08270630	0.65	0.1	FALSE
cg08270682	0.38	0.06	FALSE
cg08270734	0.08	0.02	FALSE
cg08270804	-0.05	0.05	FALSE
cg08270888	0.01	0.03	FALSE
cg08270913	0.27	0.02	FALSE
cg08271031	0.29	0.12	FALSE
cg08271153	0.26	0.06	FALSE
cg08271180	0.03	0.04	FALSE
cg08271259	0.53	0.13	FALSE
cg08271318	0.07	0.06	FALSE
cg08271362	0.04	0.03	FALSE
cg08271400	-0.24	0.04	FALSE
cg08271443	0.23	0.05	FALSE
cg08271519	0.07	0.03	FALSE
cg08271622	0.46	0.12	FALSE
cg08271632	0.12	0.05	FALSE
cg08271745	0.06	0.04	FALSE
cg08271804	0.58	0.11	FALSE
cg08271852	0.51	0.11	FALSE
cg08271907	0.43	0.19	FALSE
cg08271909	0.14	0.03	FALSE
cg08271918	0.1	0.05	FALSE
cg08271996	0.62	0.11	FALSE
cg08272073	-0.03	0.04	FALSE
cg08272151	0.01	0.02	FALSE
cg08272268	0.39	0.14	FALSE
cg08272286	0.25	0.04	FALSE
cg08272368	0.52	0.11	FALSE
cg08272429	0.98	0.45	FALSE
cg08272513	0.11	0.03	FALSE
cg08272572	0.01	0.02	FALSE
cg08272591	-0.06	0.03	FALSE
cg08272731	0.4	0.16	FALSE
cg08272783	0.18	0.11	FALSE
cg08272835	0.26	0.05	FALSE
cg08272996	0.23	0.18	FALSE
cg08273063	-0.04	0.04	FALSE
cg08273169	0.88	0.18	FALSE
cg08273200	-0.01	0.02	FALSE
cg08273233	0.47	0.12	FALSE
cg08273360	0.36	0.08	FALSE
cg08273501	0.06	0.07	FALSE
cg08273502	0.29	0.08	FALSE
cg08273635	0.07	0.09	FALSE
cg08273640	0.58	0.13	FALSE
cg08273666	0.12	0.02	FALSE
cg08273672	0.32	0.07	FALSE
cg08273678	0.2	0.03	FALSE
cg08273740	0.8	0.1	FALSE
cg08273750	-0.07	0.07	FALSE
cg08273772	0.26	0.12	FALSE
cg08273874	0.87	0.18	FALSE
cg08273935	0.25	0.06	FALSE
cg08273957	0.27	0.17	FALSE
cg08273995	0.7	0.45	FALSE
cg08274011	0.28	0.22	FALSE
cg08274029	0.16	0.03	FALSE
cg08274057	-0.06	0.11	FALSE
cg08274073	-0.04	0.05	FALSE
cg08274097	0.46	0.1	FALSE
cg08274139	0.04	0.02	FALSE
cg08274234	0.07	0.09	FALSE
cg08274369	-0.06	0.03	FALSE
cg08274380	0.41	0.05	FALSE
cg08274504	0.09	0.02	FALSE
cg08274518	0.02	0.03	FALSE
cg08274538	0.25	0.06	FALSE
cg08274544	0.51	0.07	FALSE
cg08274552	0.16	0.12	FALSE
cg08274589	0.1	0.03	FALSE
cg08274633	0.61	0.15	FALSE
cg08274637	0.79	0.17	FALSE
cg08274661	0.37	0.19	FALSE
cg08274718	-0.15	0.08	FALSE
cg08274821	0	0.07	FALSE
cg08274876	-0.12	0.03	FALSE
cg08275015	0.63	0.09	FALSE
cg08275025	0.55	0.13	FALSE
cg08275047	0.11	0.03	FALSE
cg08275282	0.31	0.07	FALSE
cg08275306	0.58	0.13	FALSE
cg08275454	-0.09	0.04	FALSE
cg08275504	-0.08	0.03	FALSE
cg08275585	-0.04	0.07	FALSE
cg08275602	0.34	0.08	FALSE
cg08275631	0.88	0.16	FALSE
cg08275633	0.19	0.04	FALSE
cg08275638	0.39	0.12	FALSE
cg08275680	-0.22	0.06	FALSE
cg08275704	0.6	0.11	FALSE
cg08275802	0.02	0.03	FALSE
cg08275953	0.22	0.08	FALSE
cg08276042	0.42	0.17	FALSE
cg08276062	-0.05	0.04	FALSE
cg08276125	0.18	0.06	FALSE
cg08276138	0.08	0.17	FALSE
cg08276171	0.74	0.25	FALSE
cg08276221	0.23	0.05	FALSE
cg08276289	0.18	0.09	FALSE
cg08276295	0.44	0.1	FALSE
cg08276333	-0.14	0.05	FALSE
cg08276412	0.04	0.02	FALSE
cg08276455	0.39	0.09	FALSE
cg08276497	0.28	0.05	FALSE
cg08276524	0.8	0.19	FALSE
cg08276542	0.13	0.12	FALSE
cg08276543	0.2	0.07	FALSE
cg08276565	0.13	0.2	FALSE
cg08276645	0.83	0.26	FALSE
cg08276690	0.09	0.03	FALSE
cg08276739	0.08	0.11	FALSE
cg08276752	0.02	0.1	FALSE
cg08276755	0.37	0.17	FALSE
cg08276889	0.08	0.02	FALSE
cg08276984	-0.03	0.02	FALSE
cg08276993	0.32	0.08	FALSE
cg08277003	-0.01	0.04	FALSE
cg08277036	0.05	0.04	FALSE
cg08277100	0.7	0.12	FALSE
cg08277196	-0.02	0.01	FALSE
cg08277216	0.79	0.13	FALSE
cg08277259	-0.05	0.04	FALSE
cg08277291	0.4	0.07	FALSE
cg08277306	0.5	0.22	FALSE
cg08277314	-0.05	0.02	FALSE
cg08277382	0.22	0.7	FALSE
cg08277548	0.88	0.39	FALSE
cg08277679	-0.18	0.04	FALSE
cg08277694	0.06	0.03	FALSE
cg08277729	0.1	0.03	FALSE
cg08277746	0.15	0.05	FALSE
cg08277815	0.46	0.08	FALSE
cg08277836	0.24	0.05	FALSE
cg08277921	-0.16	0.03	FALSE
cg08278002	0.36	0.08	FALSE
cg08278008	0.46	0.07	FALSE
cg08278078	-0.04	0.07	FALSE
cg08278108	0.01	0.06	FALSE
cg08278246	0.12	0.03	FALSE
cg08278266	-0.01	0.02	FALSE
cg08278290	0.03	0.09	FALSE
cg08278357	0.25	0.04	FALSE
cg08278435	0.13	0.07	FALSE
cg08278440	0.2	0.04	FALSE
cg08278489	0.29	0.04	FALSE
cg08278503	0.58	0.03	FALSE
cg08278520	0.67	0.1	FALSE
cg08278554	0.05	0.04	FALSE
cg08278648	0.16	0.03	FALSE
cg08278706	-0.03	0.02	FALSE
cg08278731	0.68	0.14	FALSE
cg08278732	0.35	0.06	FALSE
cg08278741	0.12	0.08	FALSE
cg08278748	0.03	0.03	FALSE
cg08278843	0.38	0.07	FALSE
cg08278892	0.2	0.06	FALSE
cg08278937	0.07	0.04	FALSE
cg08279008	0.08	0.02	FALSE
cg08279035	0.35	0.07	FALSE
cg08279075	0.32	0.09	FALSE
cg08279092	0.39	0.22	FALSE
cg08279097	0.05	0.06	FALSE
cg08279131	0.18	0.06	FALSE
cg08279184	0.15	0.04	FALSE
cg08279189	0.28	0.38	FALSE
cg08279194	0.09	0.09	FALSE
cg08279304	-0.08	0.03	FALSE
cg08279316	0.02	0.43	FALSE
cg08279357	-0.08	0.03	FALSE
cg08279362	0.26	0.05	FALSE
cg08279377	0.3	0.03	FALSE
cg08279599	0.32	0.02	FALSE
cg08279665	0.16	0.04	FALSE
cg08279693	0.16	0.09	FALSE
cg08279757	0.14	0.04	FALSE
cg08279816	-0.07	0.04	FALSE
cg08279879	-0.03	0.03	FALSE
cg08279886	0.22	0.02	FALSE
cg08279938	0.06	0.03	FALSE
cg08280044	0.3	0.13	FALSE
cg08280204	0.46	0.08	FALSE
cg08280341	0.2	0.18	FALSE
cg08280392	-0.06	0.08	FALSE
cg08280468	0.33	0.09	FALSE
cg08280475	0.42	0.43	FALSE
cg08280709	0.1	0.04	FALSE
cg08280787	0.55	0.08	FALSE
cg08281071	0.46	0.06	FALSE
cg08281084	-0.09	0.03	FALSE
cg08281123	0.27	0.05	FALSE
cg08281341	0.04	0.02	FALSE
cg08281415	0.4	0.06	FALSE
cg08281469	-0.22	0.05	FALSE
cg08281515	0.42	0.08	FALSE
cg08281556	0.24	0.06	FALSE
cg08281590	-0.01	0.06	FALSE
cg08281777	0.41	0.12	FALSE
cg08281791	-0.11	0.07	FALSE
cg08282037	0.29	0.11	FALSE
cg08282145	0.28	0.13	FALSE
cg08282195	0.72	0.02	FALSE
cg08282385	-0.13	0.12	FALSE
cg08282428	0.74	0.36	FALSE
cg08282512	0.48	0.07	FALSE
cg08282578	0.04	0.05	FALSE
cg08282747	0.06	0.05	FALSE
cg08282812	0.7	0.1	FALSE
cg08282819	0.15	0.02	FALSE
cg08282873	0.54	0.05	FALSE
cg08282960	0.02	0.07	FALSE
cg08283130	0.52	0.08	FALSE
cg08283293	0.15	0.02	FALSE
cg08283318	0.25	0.06	FALSE
cg08283464	0.26	0.05	FALSE
cg08283530	0.17	0.05	FALSE
cg08283566	-0.04	0.03	FALSE
cg08283595	0.03	0.04	FALSE
cg08283682	0.35	0.08	FALSE
cg08283882	0	0.11	FALSE
cg08283932	0.23	0.12	FALSE
cg08283941	0.06	0.04	FALSE
cg08284066	-0.08	0.04	FALSE
cg08284151	0.62	0.12	FALSE
cg08284180	0	0.03	FALSE
cg08284213	0.38	0.05	FALSE
cg08284233	0.6	0.24	FALSE
cg08284263	0.25	0.13	FALSE
cg08284310	-0.14	0.05	FALSE
cg08284319	0.18	0.1	FALSE
cg08284371	0.19	0.1	FALSE
cg08284443	0.2	0.05	FALSE
cg08284447	0.13	0.04	FALSE
cg08284496	0.53	0.14	FALSE
cg08284564	-0.11	0.05	FALSE
cg08284593	0.84	0.26	FALSE
cg08284598	0.43	0.07	FALSE
cg08284638	-0.11	0.04	FALSE
cg08284713	0.44	0.17	FALSE
cg08284758	0.28	0.12	FALSE
cg08284801	-0.06	0.02	FALSE
cg08284873	0.55	0.08	FALSE
cg08284876	-0.08	0.04	FALSE
cg08284926	0.18	0.13	FALSE
cg08284993	0.39	0.21	FALSE
cg08285033	0.12	0.04	FALSE
cg08285067	0.19	0.06	FALSE
cg08285141	0.25	0.06	FALSE
cg08285151	0.17	0.18	FALSE
cg08285180	-0.03	0.08	FALSE
cg08285289	0.79	0.33	FALSE
cg08285319	0.32	0.07	FALSE
cg08285371	0.11	0.02	FALSE
cg08285383	0.09	0.02	FALSE
cg08285388	0.04	0.02	FALSE
cg08285415	0.33	0.06	FALSE
cg08285489	0.11	0.05	FALSE
cg08285587	0.09	0.02	FALSE
cg08285589	-0.04	0.11	FALSE
cg08285630	0	0.03	FALSE
cg08285646	0.5	0.19	FALSE
cg08285677	0.73	0.13	FALSE
cg08285730	0.92	0.2	FALSE
cg08285768	0.06	0.04	FALSE
cg08285934	0.67	0.11	FALSE
cg08286012	0.24	0.04	FALSE
cg08286038	0.24	0.02	FALSE
cg08286169	0.14	0.03	FALSE
cg08286181	0.42	0.08	FALSE
cg08286551	0.06	0.06	FALSE
cg08286599	0.03	0.02	FALSE
cg08286738	0.09	0.07	FALSE
cg08286785	0	0.06	FALSE
cg08286791	-0.02	0.1	FALSE
cg08286799	0.32	0.05	FALSE
cg08286854	0.61	0.15	FALSE
cg08286957	0.59	0.11	FALSE
cg08287162	0.08	0.03	FALSE
cg08287175	0.12	0.03	FALSE
cg08287211	-0.17	0.03	FALSE
cg08287220	0.24	0.04	FALSE
cg08287248	-0.02	0.1	FALSE
cg08287265	0.28	0.04	FALSE
cg08287288	0.15	0.05	FALSE
cg08287306	0.54	0.18	FALSE
cg08287334	0.08	0.04	FALSE
cg08287471	0.28	0.21	FALSE
cg08287637	-0.02	0.06	FALSE
cg08287719	-0.07	0.03	FALSE
cg08287724	0.88	0.26	FALSE
cg08287791	0.11	0.1	FALSE
cg08287887	-0.19	0.05	FALSE
cg08287903	0.44	0.18	FALSE
cg08287994	-0.02	0.08	FALSE
cg08288016	0.88	0.32	FALSE
cg08288074	0.57	0.08	FALSE
cg08288107	-0.05	0.03	FALSE
cg08288130	0.27	0.1	FALSE
cg08288223	0.83	0.21	FALSE
cg08288226	0.59	0.37	FALSE
cg08288237	0.23	0.04	FALSE
cg08288330	-0.12	0.05	FALSE
cg08288406	0.53	0.11	FALSE
cg08288426	-0.07	0.03	FALSE
cg08288469	-0.26	0.04	FALSE
cg08288561	0.24	0.08	FALSE
cg08288694	-0.11	0.03	FALSE
cg08288703	0.44	0.14	FALSE
cg08288795	0.01	0.01	FALSE
cg08288806	0.09	0.03	FALSE
cg08288811	0.66	0.12	FALSE
cg08288818	0.15	0.14	FALSE
cg08288886	0.57	0.08	FALSE
cg08288986	0.15	0.03	FALSE
cg08289056	0.08	0.09	FALSE
cg08289063	0.26	0.03	FALSE
cg08289130	0.86	0.29	FALSE
cg08289140	-0.06	0.03	FALSE
cg08289176	0.11	0.07	FALSE
cg08289177	0.29	0.06	FALSE
cg08289189	-0.08	0.09	FALSE
cg08289272	0.43	0.18	FALSE
cg08289323	0.02	0.05	FALSE
cg08289346	0.57	0.1	FALSE
cg08289350	0.42	0.17	FALSE
cg08289366	0.16	0.02	FALSE
cg08289375	0.06	0.08	FALSE
cg08289409	-0.02	0.23	FALSE
cg08289412	-0.09	0.03	FALSE
cg08289482	0.35	0.09	FALSE
cg08289525	0.82	0.33	FALSE
cg08289700	-0.13	0.03	FALSE
cg08289782	0.57	0.29	FALSE
cg08289839	0.42	0.13	FALSE
cg08289932	-0.01	0.04	FALSE
cg08289937	0.23	0.04	FALSE
cg08290076	0.3	0.16	FALSE
cg08290108	-0.09	0.02	FALSE
cg08290212	0.16	0.03	FALSE
cg08290240	0.07	0.06	FALSE
cg08290287	0.27	0.05	FALSE
cg08290471	0.36	0.15	FALSE
cg08290628	0.27	0.13	FALSE
cg08290668	0.26	0.04	FALSE
cg08290675	0.15	0.05	FALSE
cg08290728	-0.07	0.2	FALSE
cg08290756	-0.17	0.05	FALSE
cg08290845	0.53	0.07	FALSE
cg08290850	0.25	0.09	FALSE
cg08290943	-0.06	0.02	FALSE
cg08290993	0.57	0.05	FALSE
cg08290995	0.2	0.02	FALSE
cg08291000	-0.05	0.11	FALSE
cg08291024	0.14	0.07	FALSE
cg08291040	0.17	0.04	FALSE
cg08291049	-0.05	0.03	FALSE
cg08291069	0.25	0.06	FALSE
cg08291098	-0.03	0.07	FALSE
cg08291302	0.13	0.05	FALSE
cg08291304	0.02	0.05	FALSE
cg08291342	0.52	0.2	FALSE
cg08291430	0.03	0.03	FALSE
cg08291435	-0.04	0.08	FALSE
cg08291506	0.42	0.16	FALSE
cg08291854	0.54	0.09	FALSE
cg08291886	0.36	0.04	FALSE
cg08291907	0.82	0.25	FALSE
cg08291996	0.98	0.49	FALSE
cg08292023	0.02	0.09	FALSE
cg08292024	0.81	0.22	FALSE
cg08292050	0.6	0.06	FALSE
cg08292058	0.03	0.03	FALSE
cg08292079	0.4	0.06	FALSE
cg08292080	0.19	0.05	FALSE
cg08292104	0.01	0.04	FALSE
cg08292112	0.22	0.04	FALSE
cg08292120	0.18	0.03	FALSE
cg08292286	0.54	0.28	FALSE
cg08292290	-0.1	0.03	FALSE
cg08292467	0.67	0.2	FALSE
cg08292485	0.44	0.31	FALSE
cg08292519	0.11	0.06	FALSE
cg08292569	0.55	0.12	FALSE
cg08292572	0.26	0.05	FALSE
cg08292919	0.1	0.08	FALSE
cg08292935	-0.01	0.07	FALSE
cg08292968	0.28	0.04	FALSE
cg08293002	-0.05	0.03	FALSE
cg08293075	0.6	0.13	FALSE
cg08293086	0.07	0.05	FALSE
cg08293091	0.35	0.05	FALSE
cg08293097	0.19	0.04	FALSE
cg08293102	0.41	0.07	FALSE
cg08293242	0.89	0.2	FALSE
cg08293324	0.8	0.17	FALSE
cg08293367	-0.1	0.02	FALSE
cg08293392	-0.07	0.04	FALSE
cg08293408	-0.16	0.04	FALSE
cg08293528	0.5	0.13	FALSE
cg08293536	-0.12	0.05	FALSE
cg08293548	-0.15	0.04	FALSE
cg08293623	-0.03	0.1	FALSE
cg08293690	0.54	0.11	FALSE
cg08293760	0.06	0.03	FALSE
cg08293777	0.38	0.06	FALSE
cg08293930	0.36	0.09	FALSE
cg08294017	0.06	0.05	FALSE
cg08294028	-0.01	0.02	FALSE
cg08294044	0.09	0.04	FALSE
cg08294136	0.28	0.34	FALSE
cg08294267	0.33	0.03	FALSE
cg08294336	-0.13	0.14	FALSE
cg08294373	0.12	0.05	FALSE
cg08294536	-0.2	0.05	FALSE
cg08294568	0.27	0.13	FALSE
cg08294590	-0.01	0.05	FALSE
cg08294662	0.48	0.1	FALSE
cg08294721	0.1	0.09	FALSE
cg08294750	0.23	0.77	FALSE
cg08294772	0.47	0.28	FALSE
cg08294946	0.26	0.05	FALSE
cg08294986	-0.11	0.04	FALSE
cg08295072	0.06	0.03	FALSE
cg08295111	0.23	0.1	FALSE
cg08295258	0.01	0.02	FALSE
cg08295285	0.24	0.04	FALSE
cg08295410	0.15	0.05	FALSE
cg08295498	0.03	0.02	FALSE
cg08295543	0.11	0.05	FALSE
cg08295608	-0.07	0.03	FALSE
cg08295639	-0.03	0.06	FALSE
cg08295857	0.08	0.1	FALSE
cg08296037	0.84	0.4	FALSE
cg08296191	-0.17	0.04	FALSE
cg08296263	-0.12	0.04	FALSE
cg08296288	0.53	0.12	FALSE
cg08296335	0.66	0.16	FALSE
cg08296385	0.75	0.35	FALSE
cg08296390	0.83	0.22	FALSE
cg08296499	0.08	0.08	FALSE
cg08296556	0.14	0.02	FALSE
cg08296665	0.55	0.13	FALSE
cg08296680	0	0.04	FALSE
cg08296730	0.1	0.05	FALSE
cg08296831	0.15	0.06	FALSE
cg08296868	0.11	0.04	FALSE
cg08296969	0.16	0.03	FALSE
cg08297053	0.13	0.03	FALSE
cg08297082	0	0.05	FALSE
cg08297094	0.21	0.02	FALSE
cg08297140	0.26	0.03	FALSE
cg08297393	0.22	0.11	FALSE
cg08297498	-0.06	0.13	FALSE
cg08297640	0.73	0.11	FALSE
cg08297686	0.65	0.16	FALSE
cg08297751	0.4	0.1	FALSE
cg08297985	0.37	0.17	FALSE
cg08298091	-0.03	0.04	FALSE
cg08298351	0.19	0.38	FALSE
cg08298447	0	0.03	FALSE
cg08298555	0.24	0.02	FALSE
cg08298584	0.36	0.02	FALSE
cg08298587	-0.02	0.02	FALSE
cg08298591	0.32	0.12	FALSE
cg08298644	0.27	0.11	FALSE
cg08298679	-0.01	0.03	FALSE
cg08298724	-0.16	0.02	FALSE
cg08298794	0.14	0.13	FALSE
cg08298827	0.64	0.19	FALSE
cg08298946	0.31	0.14	FALSE
cg08299045	0.23	0.02	FALSE
cg08299063	0.56	0.19	FALSE
cg08299089	0.74	0.12	FALSE
cg08299265	0.78	0.25	FALSE
cg08299521	0.51	0.15	FALSE
cg08299672	-0.08	0.06	FALSE
cg08299745	0.01	0.03	FALSE
cg08299755	0.03	0.03	FALSE
cg08299781	-0.26	0.03	FALSE
cg08299783	0.56	0.14	FALSE
cg08299791	0.29	0.08	FALSE
cg08299809	-0.06	0.03	FALSE
cg08299859	0.45	0.04	FALSE
cg08299880	-0.23	0.1	FALSE
cg08299976	0.11	0.03	FALSE
cg08300117	0.25	0.09	FALSE
cg08300164	0.06	0.03	FALSE
cg08300252	0.12	0.03	FALSE
cg08300343	-0.01	0.27	FALSE
cg08300346	0.32	0.05	FALSE
cg08300419	0.05	0.04	FALSE
cg08300443	0.17	0.01	FALSE
cg08300475	0.47	0.1	FALSE
cg08300481	-0.02	0.06	FALSE
cg08300522	0.1	0.05	FALSE
cg08300570	0.42	0.31	FALSE
cg08300860	0.19	0.04	FALSE
cg08300899	0.24	0.05	FALSE
cg08300924	-0.01	0.1	FALSE
cg08300930	0.04	0.03	FALSE
cg08300985	-0.05	0.05	FALSE
cg08300990	-0.08	0.05	FALSE
cg08301036	0.2	0.06	FALSE
cg08301181	0.64	0.2	FALSE
cg08301211	0.03	0.05	FALSE
cg08301299	0.83	0.21	FALSE
cg08301307	0.03	0.04	FALSE
cg08301459	-0.03	0.1	FALSE
cg08301493	-0.05	0.12	FALSE
cg08301503	0.83	0.21	FALSE
cg08301518	0.25	0.12	FALSE
cg08301525	-0.11	0.06	FALSE
cg08301526	-0.02	0.06	FALSE
cg08301542	-0.12	0.04	FALSE
cg08301572	0.24	0.05	FALSE
cg08301597	0.15	0.04	FALSE
cg08301612	0.31	0.23	FALSE
cg08301779	-0.19	0.05	FALSE
cg08301896	0.52	0.1	FALSE
cg08301912	0.07	0.02	FALSE
cg08301941	0.19	0.02	FALSE
cg08301965	-0.11	0.05	FALSE
cg08302003	0.02	0.05	FALSE
cg08302300	-0.04	0.06	FALSE
cg08302302	0.12	0.12	FALSE
cg08302365	0.08	0.18	FALSE
cg08302433	0.18	0.08	FALSE
cg08302480	0.45	0.18	FALSE
cg08302486	0.24	0.03	FALSE
cg08302532	0.24	0.07	FALSE
cg08302639	0.03	0.1	FALSE
cg08302650	0.85	0.17	FALSE
cg08302713	0.34	0.04	FALSE
cg08302771	0.53	0.1	FALSE
cg08302868	0.08	0.03	FALSE
cg08302885	0.79	0.15	FALSE
cg08302912	-0.06	0.06	FALSE
cg08302913	0.43	0.15	FALSE
cg08303110	0.3	0.06	FALSE
cg08303253	0.29	0.14	FALSE
cg08303283	0.26	0.11	FALSE
cg08303370	-0.02	0.03	FALSE
cg08303483	-0.03	0.02	FALSE
cg08303550	0.8	0.23	FALSE
cg08303612	0.33	0.04	FALSE
cg08303922	-0.01	0.03	FALSE
cg08303978	-0.02	0.02	FALSE
cg08304080	-0.17	0.02	FALSE
cg08304084	0.02	0.12	FALSE
cg08304103	0.42	0.09	FALSE
cg08304478	0.13	0.21	FALSE
cg08304503	0.22	0.03	FALSE
cg08304525	-0.06	0.05	FALSE
cg08304547	-0.06	0.05	FALSE
cg08304608	0.25	0.06	FALSE
cg08304887	0.28	0.05	FALSE
cg08305371	-0.03	0.04	FALSE
cg08305378	0.48	0.14	FALSE
cg08305436	0.58	0.19	FALSE
cg08305533	0.78	0.2	FALSE
cg08305552	0.01	0.06	FALSE
cg08305575	0.44	0.27	FALSE
cg08305652	0.15	0.06	FALSE
cg08305742	0.03	0.03	FALSE
cg08305778	0.02	0.03	FALSE
cg08305799	0.16	0.1	FALSE
cg08305803	0.04	0.03	FALSE
cg08305808	-0.18	0.11	FALSE
cg08305879	0.08	0.05	FALSE
cg08305942	0.51	0.1	FALSE
cg08305969	-0.05	0.03	FALSE
cg08306029	0.14	0.04	FALSE
cg08306076	0.61	0.2	FALSE
cg08306084	0.1	0.08	FALSE
cg08306275	-0.11	0.05	FALSE
cg08306303	0.42	0.1	FALSE
cg08306333	0.29	0.1	FALSE
cg08306353	-0.18	0.12	FALSE
cg08306365	0.28	0.07	FALSE
cg08306614	0.04	0.07	FALSE
cg08306630	0.13	0.09	FALSE
cg08306766	-0.02	0.05	FALSE
cg08306955	0.26	0.27	FALSE
cg08307030	0.38	0.11	FALSE
cg08307039	0.04	0.04	FALSE
cg08307092	0.11	0.04	FALSE
cg08307171	0.21	0.13	FALSE
cg08307311	0.79	0.13	FALSE
cg08307369	-0.11	0.07	FALSE
cg08307434	0.51	0.04	FALSE
cg08307469	0.54	0.12	FALSE
cg08307580	0.02	0.04	FALSE
cg08307612	0.05	0.1	FALSE
cg08307753	0.67	0.18	FALSE
cg08307766	0.09	0.03	FALSE
cg08307816	0.01	0.08	FALSE
cg08307850	0.29	0.07	FALSE
cg08307867	0.35	0.09	FALSE
cg08308032	0.31	0.07	FALSE
cg08308214	-0.06	0.03	FALSE
cg08308257	0.25	0.02	FALSE
cg08308286	0.12	0.06	FALSE
cg08308360	0.04	0.06	FALSE
cg08308477	0.78	0.14	FALSE
cg08308510	-0.11	0.04	FALSE
cg08308556	0.27	0.02	FALSE
cg08308725	0.73	0.17	FALSE
cg08308801	0.25	0.04	FALSE
cg08308934	0.17	0.03	FALSE
cg08309023	-0.05	0.04	FALSE
cg08309041	0.43	0.05	FALSE
cg08309069	0.79	0.4	FALSE
cg08309106	0.1	0.05	FALSE
cg08309135	0.07	0.02	FALSE
cg08309183	0.43	0.31	FALSE
cg08309251	0.36	0.2	FALSE
cg08309311	-0.07	0.02	FALSE
cg08309519	-0.15	0.03	FALSE
cg08309529	0.49	0.12	FALSE
cg08309609	0.33	0.05	FALSE
cg08309687	0.58	0.26	FALSE
cg08309706	0.04	0.03	FALSE
cg08309747	0.53	0.14	FALSE
cg08309775	0.23	0.04	FALSE
cg08309809	-0.08	0.04	FALSE
cg08310008	0.81	0.23	FALSE
cg08310088	0.64	0.14	FALSE
cg08310116	0.43	0.31	FALSE
cg08310176	-0.22	0.04	FALSE
cg08310216	0.34	0.02	FALSE
cg08310224	0.05	0.05	FALSE
cg08310363	0.62	0.22	FALSE
cg08310400	0.02	0.03	FALSE
cg08310439	0.28	0.06	FALSE
cg08310476	-0.03	0.04	FALSE
cg08310519	0.17	0.04	FALSE
cg08310581	0.79	0.25	FALSE
cg08310608	0.04	0.05	FALSE
cg08310837	0.46	0.16	FALSE
cg08310842	0.16	0.1	FALSE
cg08310866	0.03	0.06	FALSE
cg08310902	-0.07	0.03	FALSE
cg08310974	0.12	0.02	FALSE
cg08311015	0.06	0.09	FALSE
cg08311092	0.12	0.03	FALSE
cg08311172	0.05	0.06	FALSE
cg08311250	0.31	0.02	FALSE
cg08311343	0.6	0.12	FALSE
cg08311610	0.51	0.05	FALSE
cg08311646	0.46	0.43	FALSE
cg08311797	0.33	0.12	FALSE
cg08311803	-0.12	0.02	FALSE
cg08311885	0.62	0.17	FALSE
cg08311935	-0.13	0.06	FALSE
cg08311965	0.02	0.03	FALSE
cg08312035	-0.04	0.02	FALSE
cg08312083	0.24	0.04	FALSE
cg08312149	0.2	0.12	FALSE
cg08312191	-0.01	0.03	FALSE
cg08312198	0.05	0.05	FALSE
cg08312215	0.18	0.04	FALSE
cg08312330	0.71	0.09	FALSE
cg08312355	0.17	0.07	FALSE
cg08312369	0.3	0.03	FALSE
cg08312412	0.45	0.17	FALSE
cg08312600	0	0.03	FALSE
cg08312626	0.36	0.09	FALSE
cg08312690	-0.11	0.02	FALSE
cg08312765	0.39	0.08	FALSE
cg08312904	0.19	0.08	FALSE
cg08312987	0.07	0.02	FALSE
cg08313128	-0.1	0.03	FALSE
cg08313168	0.49	0.1	FALSE
cg08313242	0.35	0.07	FALSE
cg08313382	0.8	0.16	FALSE
cg08313393	0.08	0.03	FALSE
cg08313406	0.19	0.31	FALSE
cg08313420	0.43	0.22	FALSE
cg08313491	-0.03	0.04	FALSE
cg08313539	0.8	0.25	FALSE
cg08313638	0.04	0.75	FALSE
cg08313757	0.23	0.06	FALSE
cg08313788	0.14	0.03	FALSE
cg08313842	0.09	0.06	FALSE
cg08313880	0.39	0.11	FALSE
cg08313893	-0.02	0.09	FALSE
cg08313939	0.12	0.05	FALSE
cg08314021	0.63	0.03	FALSE
cg08314102	-0.04	0.08	FALSE
cg08314161	0.22	0.09	FALSE
cg08314176	0.3	0.07	FALSE
cg08314206	0.15	0.02	FALSE
cg08314208	0.07	0.04	FALSE
cg08314240	-0.2	0.03	FALSE
cg08314300	0.5	0.33	FALSE
cg08314370	0.05	0.05	FALSE
cg08314383	0.49	0.04	FALSE
cg08314408	0.6	0.34	FALSE
cg08314457	0.36	0.19	FALSE
cg08314543	-0.01	0.04	FALSE
cg08314603	0.01	0.06	FALSE
cg08314660	0.15	0.07	FALSE
cg08314666	0.01	0.08	FALSE
cg08314679	-0.19	0.05	FALSE
cg08314949	0.83	0.3	FALSE
cg08314996	0.03	0.07	FALSE
cg08315050	0	0.09	FALSE
cg08315145	0.42	0.09	FALSE
cg08315174	0.39	0.09	FALSE
cg08315187	0	0.03	FALSE
cg08315202	0.48	0.13	FALSE
cg08315277	0	0.03	FALSE
cg08315283	0.13	0.06	FALSE
cg08315399	-0.19	0.04	FALSE
cg08315421	-0.14	0.03	FALSE
cg08315483	-0.12	0.08	FALSE
cg08315613	0.38	0.18	FALSE
cg08315825	-0.08	0.07	FALSE
cg08315829	-0.06	0.04	FALSE
cg08315834	-0.01	0.02	FALSE
cg08315944	-0.01	0.04	FALSE
cg08315959	0.2	0.02	FALSE
cg08316009	0.05	0.1	FALSE
cg08316073	0.07	0.05	FALSE
cg08316074	0.13	0.04	FALSE
cg08316083	0.82	0.39	FALSE
cg08316365	0.38	0.12	FALSE
cg08316417	0.11	0.04	FALSE
cg08316422	-0.16	0.05	FALSE
cg08316558	0.39	0.06	FALSE
cg08316699	0.84	0.25	FALSE
cg08316775	0.06	0.02	FALSE
cg08316825	0.73	0.13	FALSE
cg08316831	-0.06	0.07	FALSE
cg08316941	0.19	0.02	FALSE
cg08316983	-0.01	0.04	FALSE
cg08317058	0.41	0.06	FALSE
cg08317133	-0.07	0.05	FALSE
cg08317174	0	0.03	FALSE
cg08317243	-0.07	0.03	FALSE
cg08317252	0.02	0.1	FALSE
cg08317263	0.47	0.08	FALSE
cg08317267	0.2	0.03	FALSE
cg08317284	-0.03	0.11	FALSE
cg08317289	0.21	0.8	FALSE
cg08317373	0.31	0.03	FALSE
cg08317412	0.24	0.06	FALSE
cg08317426	-0.12	0.02	FALSE
cg08317580	-0.02	0.05	FALSE
cg08317681	0.12	0.05	FALSE
cg08317694	0.83	0.26	FALSE
cg08317730	-0.09	0.03	FALSE
cg08317738	0.76	0.31	FALSE
cg08317801	0.73	0.12	FALSE
cg08317834	0.5	0.04	FALSE
cg08317883	0.09	0.04	FALSE
cg08317891	0.08	0.05	FALSE
cg08318018	-0.16	0.16	FALSE
cg08318076	0.46	0.05	FALSE
cg08318085	-0.15	0.04	FALSE
cg08318212	0.29	0.05	FALSE
cg08318283	0.53	0.17	FALSE
cg08318365	0.79	0.24	FALSE
cg08318371	-0.08	0.1	FALSE
cg08318424	0.35	0.03	FALSE
cg08318505	0.33	0.07	FALSE
cg08318506	-0.1	0.17	FALSE
cg08318582	0.03	0.08	FALSE
cg08318600	-0.12	0.05	FALSE
cg08318726	0.36	0.11	FALSE
cg08318732	0.72	0.19	FALSE
cg08318842	0.29	0.05	FALSE
cg08318899	-0.09	0.03	FALSE
cg08318985	-0.13	0.03	FALSE
cg08319074	-0.1	0.04	FALSE
cg08319103	-0.11	0.02	FALSE
cg08319130	0.23	0.1	FALSE
cg08319238	0.37	0.1	FALSE
cg08319291	0.15	0.05	FALSE
cg08319294	0.85	0.29	FALSE
cg08319312	0.32	0.14	FALSE
cg08319332	-0.03	0.02	FALSE
cg08319412	-0.13	0.21	FALSE
cg08319417	0.12	0.03	FALSE
cg08319422	0.03	0.03	FALSE
cg08319905	0.72	0.14	FALSE
cg08319922	0.37	0.1	FALSE
cg08319936	0.69	0.12	FALSE
cg08319974	0.87	0.28	FALSE
cg08319991	0.37	0.07	FALSE
cg08319999	-0.1	0.08	FALSE
cg08320014	-0.05	0.06	FALSE
cg08320122	0.13	0.04	FALSE
cg08320164	0.23	0.05	FALSE
cg08320225	0.07	0.17	FALSE
cg08320303	0.75	0.19	FALSE
cg08320316	0.96	0.99	FALSE
cg08320359	-0.08	0.05	FALSE
cg08320413	0.03	0.1	FALSE
cg08320524	0.9	0.3	FALSE
cg08320628	0.06	0.03	FALSE
cg08320659	0.07	0.06	FALSE
cg08320703	0.44	0.13	FALSE
cg08320861	0.01	0.06	FALSE
cg08320879	-0.02	0.05	FALSE
cg08320989	0.25	0.19	FALSE
cg08321048	0.1	0.03	FALSE
cg08321111	0.26	0.11	FALSE
cg08321129	0.23	0.09	FALSE
cg08321268	0.13	0.04	FALSE
cg08321272	0.09	0.03	FALSE
cg08321330	0.24	0.06	FALSE
cg08321366	0.3	0.18	FALSE
cg08321382	0.49	0.06	FALSE
cg08321483	0.19	0.05	FALSE
cg08321576	0.26	0.06	FALSE
cg08321600	0.34	0.06	FALSE
cg08321815	-0.13	0.06	FALSE
cg08321824	-0.19	0.02	FALSE
cg08321867	0.39	0.09	FALSE
cg08321942	0.24	0.12	FALSE
cg08322034	0.22	0.06	FALSE
cg08322102	0.45	0.05	FALSE
cg08322149	0.27	0.04	FALSE
cg08322181	0	0.07	FALSE
cg08322194	0.58	0.11	FALSE
cg08322205	-0.09	0.05	FALSE
cg08322234	0.22	0.07	FALSE
cg08322240	-0.06	0.04	FALSE
cg08322244	0.89	0.46	FALSE
cg08322280	0.32	0.08	FALSE
cg08322448	0.06	0.04	FALSE
cg08322467	0.2	0.04	FALSE
cg08322528	0.13	0.03	FALSE
cg08322747	-0.1	0.02	FALSE
cg08322978	0.05	0.04	FALSE
cg08323017	-0.13	0.04	FALSE
cg08323075	0.23	0.07	FALSE
cg08323201	0.36	0.09	FALSE
cg08323238	-0.05	0.05	FALSE
cg08323277	0.19	0.11	FALSE
cg08323299	0.18	0.11	FALSE
cg08323441	0.05	0.04	FALSE
cg08323480	0.1	0.05	FALSE
cg08323540	0.82	0.11	FALSE
cg08323596	0.52	0.11	FALSE
cg08323651	0.34	0.06	FALSE
cg08323777	-0.13	0.04	FALSE
cg08323832	0.13	0.04	FALSE
cg08323893	-0.09	0.02	FALSE
cg08323969	0.31	0.13	FALSE
cg08324090	0.21	0.27	FALSE
cg08324115	0.51	0.12	FALSE
cg08324152	0.88	0.27	FALSE
cg08324157	0.57	0.13	FALSE
cg08324400	0.91	0.47	FALSE
cg08324612	0.59	0.09	FALSE
cg08324636	0.18	0.02	FALSE
cg08324703	-0.13	0.05	FALSE
cg08324744	-0.14	0.12	FALSE
cg08324801	0.57	0.15	FALSE
cg08324846	0.24	0.02	FALSE
cg08324862	0.42	0.21	FALSE
cg08324906	0.27	0.1	FALSE
cg08324925	0.54	0.1	FALSE
cg08324945	0.19	0.08	FALSE
cg08325021	0.06	0.04	FALSE
cg08325103	0.06	0.04	FALSE
cg08325124	0.23	0.06	FALSE
cg08325191	0.71	0.21	FALSE
cg08325271	0.23	0.1	FALSE
cg08325307	0.83	0.2	FALSE
cg08325343	0.62	0.11	FALSE
cg08325383	-0.02	0.22	FALSE
cg08325519	0.02	0.08	FALSE
cg08325813	0.05	0.06	FALSE
cg08325842	-0.04	0.03	FALSE
cg08325845	0.61	0.13	FALSE
cg08325885	-0.12	0.03	FALSE
cg08325898	0	0.03	FALSE
cg08325929	0.9	0.3	FALSE
cg08326019	0.25	0.03	FALSE
cg08326075	0.12	0.11	FALSE
cg08326109	-0.06	0.02	FALSE
cg08326209	0.26	0.18	FALSE
cg08326300	0.03	0.04	FALSE
cg08326301	0.13	0.02	FALSE
cg08326370	0.52	0.11	FALSE
cg08326417	0.07	0.05	FALSE
cg08326468	0.01	0.05	FALSE
cg08326497	-0.13	0.04	FALSE
cg08326511	-0.08	0.02	FALSE
cg08326515	0.59	0.11	FALSE
cg08326674	0.27	0.07	FALSE
cg08326861	0.21	0.12	FALSE
cg08326879	0.41	0.07	FALSE
cg08326933	-0.05	0.05	FALSE
cg08327038	0.16	0.16	FALSE
cg08327106	0.03	0.06	FALSE
cg08327151	0.23	0.03	FALSE
cg08327269	-0.02	0.04	FALSE
cg08327367	0.41	0.06	FALSE
cg08327371	0.19	0.2	FALSE
cg08327378	-0.01	0.15	FALSE
cg08327394	-0.14	0.04	FALSE
cg08327423	0.16	0.03	FALSE
cg08327428	0.52	0.12	FALSE
cg08327518	-0.06	0.08	FALSE
cg08327532	0.19	0.05	FALSE
cg08327690	0.37	0.04	FALSE
cg08327705	0.15	0.02	FALSE
cg08327706	0.82	0.22	FALSE
cg08327744	0.71	0.22	FALSE
cg08327884	0.11	0.09	FALSE
cg08327903	0.1	0.03	FALSE
cg08328067	0.57	0.17	FALSE
cg08328124	0.29	0.08	FALSE
cg08328134	-0.09	0.05	FALSE
cg08328160	-0.02	0.02	FALSE
cg08328266	-0.05	0.03	FALSE
cg08328483	0.13	0.18	FALSE
cg08328535	-0.04	0.03	FALSE
cg08328671	0.42	0.08	FALSE
cg08328735	0.33	0.05	FALSE
cg08328750	0.18	0.07	FALSE
cg08328777	0.4	0.14	FALSE
cg08329004	0	0.04	FALSE
cg08329070	-0.02	0.23	FALSE
cg08329113	0.67	0.12	FALSE
cg08329236	0.12	0.02	FALSE
cg08329428	0.05	0.12	FALSE
cg08329471	0.06	0.02	FALSE
cg08329473	-0.01	0.04	FALSE
cg08329561	-0.02	0.03	FALSE
cg08329597	0.54	0.08	FALSE
cg08329655	-0.01	0.03	FALSE
cg08329684	0.33	0.1	FALSE
cg08329754	0.41	0.16	FALSE
cg08329777	0.07	0.03	FALSE
cg08329931	0.14	0.07	FALSE
cg08330011	0.68	0.13	FALSE
cg08330031	0.02	0.07	FALSE
cg08330117	0.23	0.02	FALSE
cg08330132	0.48	0.06	FALSE
cg08330183	0.26	0.04	FALSE
cg08330217	0.26	0.09	FALSE
cg08330224	0.16	0.1	FALSE
cg08330247	0.1	0.02	FALSE
cg08330327	0.22	0.07	FALSE
cg08330349	0.03	0.02	FALSE
cg08330404	0.09	0.08	FALSE
cg08330432	-0.03	0.06	FALSE
cg08330435	0.92	0.26	FALSE
cg08330572	-0.13	0.01	FALSE
cg08330690	0.85	0.24	FALSE
cg08330778	0.12	0.06	FALSE
cg08330919	0.48	0.06	FALSE
cg08330950	0.91	0.3	FALSE
cg08330972	0.95	0.38	FALSE
cg08331138	0.4	0.17	FALSE
cg08331163	0.43	0.06	FALSE
cg08331219	-0.07	0.1	FALSE
cg08331313	0.24	0.07	FALSE
cg08331345	0.09	0.06	FALSE
cg08331398	0.34	0.09	FALSE
cg08331427	0.05	0.02	FALSE
cg08331513	0.04	0.05	FALSE
cg08331635	0.88	0.22	FALSE
cg08331733	0	0.04	FALSE
cg08331754	0.15	0.05	FALSE
cg08331829	0.99	0.95	FALSE
cg08331840	-0.12	0.08	FALSE
cg08331842	-0.02	0.04	FALSE
cg08331981	0.76	0.19	FALSE
cg08332071	0.05	0.02	FALSE
cg08332074	0.06	0.08	FALSE
cg08332148	0.19	0.07	FALSE
cg08332162	0.69	0.11	FALSE
cg08332163	0.98	0.73	FALSE
cg08332212	0.05	0.06	FALSE
cg08332330	-0.07	0.03	FALSE
cg08332492	0.19	0.02	FALSE
cg08332594	0.03	0.06	FALSE
cg08332662	0.44	0.05	FALSE
cg08332866	0.66	0.15	FALSE
cg08332868	0.06	0.02	FALSE
cg08332875	0.11	0.07	FALSE
cg08332908	0.3	0.12	FALSE
cg08332990	0.65	0.14	FALSE
cg08332992	-0.05	0.1	FALSE
cg08333011	0.17	0.04	FALSE
cg08333232	0	0.05	FALSE
cg08333243	0.56	0.05	FALSE
cg08333257	-0.22	0.03	FALSE
cg08333283	0.57	0.2	FALSE
cg08333333	0.74	0.14	FALSE
cg08333463	0.13	0.07	FALSE
cg08333555	0.37	0.06	FALSE
cg08333579	-0.13	0.03	FALSE
cg08333606	0.89	0.22	FALSE
cg08333616	0.65	0.21	FALSE
cg08333698	0.5	0.04	FALSE
cg08333703	0.19	0.05	FALSE
cg08333708	-0.08	0.02	FALSE
cg08333778	-0.17	0.03	FALSE
cg08333804	0.2	0.02	FALSE
cg08333835	0.22	0.12	FALSE
cg08333839	-0.14	0.03	FALSE
cg08333858	0.24	0.06	FALSE
cg08333931	-0.12	0.1	FALSE
cg08334022	0.29	0.08	FALSE
cg08334034	0.92	0.29	FALSE
cg08334153	0.26	0.03	FALSE
cg08334199	-0.01	0.01	FALSE
cg08334278	0.8	0.16	FALSE
cg08334310	-0.04	0.03	FALSE
cg08334432	0.14	0.03	FALSE
cg08334575	-0.07	0.03	FALSE
cg08334726	0.03	0.07	FALSE
cg08334780	-0.06	0.04	FALSE
cg08334899	0.14	0.1	FALSE
cg08334962	0.25	0.02	FALSE
cg08334984	0.34	0.05	FALSE
cg08335008	0.96	0.3	FALSE
cg08335125	0.33	0.07	FALSE
cg08335129	-0.25	0.1	FALSE
cg08335199	-0.03	0.06	FALSE
cg08335245	0.22	0.02	FALSE
cg08335254	0.73	0.18	FALSE
cg08335389	0.76	0.17	FALSE
cg08335510	-0.02	0.08	FALSE
cg08335583	0.02	0.02	FALSE
cg08335618	-0.06	0.1	FALSE
cg08335767	0.58	0.09	FALSE
cg08335854	0.19	0.04	FALSE
cg08335892	0.1	0.07	FALSE
cg08336152	-0.03	0.03	FALSE
cg08336234	0.17	0.17	FALSE
cg08336287	0.19	0.02	FALSE
cg08336300	0.2	0.21	FALSE
cg08336315	0.14	0.1	FALSE
cg08336425	0.89	0.26	FALSE
cg08336435	-0.12	0.03	FALSE
cg08336478	0.3	0.06	FALSE
cg08336593	0.05	0.02	FALSE
cg08336604	-0.08	0.09	FALSE
cg08336641	0.51	0.14	FALSE
cg08336687	0.26	0.02	FALSE
cg08336733	0.44	0.03	FALSE
cg08336736	0.1	0.03	FALSE
cg08336861	0.16	0.05	FALSE
cg08336938	0.16	0.07	FALSE
cg08337060	-0.18	0.03	FALSE
cg08337065	-0.16	0.05	FALSE
cg08337166	0.44	0.13	FALSE
cg08337184	0.04	0.02	FALSE
cg08337312	0.1	0.05	FALSE
cg08337420	0.73	0.14	FALSE
cg08337623	0.06	0.02	FALSE
cg08337633	0.51	0.05	FALSE
cg08337773	0.1	0.07	FALSE
cg08337835	0.02	0.01	FALSE
cg08337876	-0.09	0.06	FALSE
cg08338216	0.1	0.04	FALSE
cg08338237	0.43	0.09	FALSE
cg08338281	0.3	0.24	FALSE
cg08338359	-0.05	0.09	FALSE
cg08338368	-0.14	0.03	FALSE
cg08339023	-0.22	0.03	FALSE
cg08339076	0.06	0.05	FALSE
cg08339159	-0.06	0.04	FALSE
cg08339189	0.32	0.1	FALSE
cg08339192	0.13	0.03	FALSE
cg08339208	0.24	0.02	FALSE
cg08339324	0.15	0.05	FALSE
cg08339497	-0.03	0.09	FALSE
cg08339602	-0.01	0.03	FALSE
cg08339719	0.34	0.08	FALSE
cg08339762	0.74	0.15	FALSE
cg08339915	0.12	0.05	FALSE
cg08339979	0.59	0.07	FALSE
cg08340023	0.25	0.32	FALSE
cg08340277	0.52	0.15	FALSE
cg08340482	0.36	0.28	FALSE
cg08340521	0.2	0.03	FALSE
cg08340524	0.04	0.03	FALSE
cg08340572	0.41	0.07	FALSE
cg08340737	0.51	0.1	FALSE
cg08340755	0.07	0.13	FALSE
cg08340838	0.12	0.04	FALSE
cg08341079	0.85	0.34	FALSE
cg08341278	0.02	0.06	FALSE
cg08341316	0.28	0.05	FALSE
cg08341673	0.2	0.05	FALSE
cg08341710	-0.13	0.16	FALSE
cg08341821	0.09	0.03	FALSE
cg08341874	0.43	0.07	FALSE
cg08341924	0.14	0.06	FALSE
cg08341978	0.06	0.02	FALSE
cg08342023	-0.01	0.02	FALSE
cg08342092	0.01	0.07	FALSE
cg08342134	0.56	0.07	FALSE
cg08342194	0.29	0.1	FALSE
cg08342270	0.15	0.02	FALSE
cg08342619	0.56	0.12	FALSE
cg08342675	0.32	0.02	FALSE
cg08342691	0.01	0.02	FALSE
cg08342763	0.16	0.05	FALSE
cg08342770	0.15	0.03	FALSE
cg08342837	0.27	0.04	FALSE
cg08342886	0.06	0.05	FALSE
cg08342919	0.88	0.17	FALSE
cg08343042	0.32	0.07	FALSE
cg08343075	0.08	0.06	FALSE
cg08343101	0.61	0.13	FALSE
cg08343222	-0.08	0.03	FALSE
cg08343265	0.17	0.03	FALSE
cg08343347	-0.12	0.13	FALSE
cg08343644	0.67	0.07	FALSE
cg08343671	0.27	0.08	FALSE
cg08343754	0.28	0.03	FALSE
cg08343755	0.06	0.02	FALSE
cg08343834	0.39	0.09	FALSE
cg08343881	-0.07	0.06	FALSE
cg08343943	0.05	0.05	FALSE
cg08344081	-0.15	0.07	FALSE
cg08344135	0.28	0.02	FALSE
cg08344174	0	0.03	FALSE
cg08344181	0.91	0.2	FALSE
cg08344297	0.05	0.05	FALSE
cg08344341	0.1	0.03	FALSE
cg08344351	-0.05	0.05	FALSE
cg08344360	0.66	0.13	FALSE
cg08344485	-0.03	0.09	FALSE
cg08344493	-0.02	0.07	FALSE
cg08344524	0.46	0.2	FALSE
cg08344534	0.02	0.06	FALSE
cg08344634	0.86	0.08	FALSE
cg08345065	0.13	0.06	FALSE
cg08345082	0.48	0.2	FALSE
cg08345179	0.33	0.03	FALSE
cg08345189	0.03	0.03	FALSE
cg08345211	-0.03	0.04	FALSE
cg08345372	0.43	0.08	FALSE
cg08345465	0.11	0.02	FALSE
cg08345562	-0.04	0.03	FALSE
cg08345575	0.4	0.06	FALSE
cg08345614	0.43	0.08	FALSE
cg08345626	0.08	0.03	FALSE
cg08345701	0.08	0.05	FALSE
cg08345719	0.28	0.08	FALSE
cg08345776	-0.03	0.02	FALSE
cg08346074	0.3	0.03	FALSE
cg08346078	0.32	0.1	FALSE
cg08346127	0.37	0.06	FALSE
cg08346140	-0.03	0.02	FALSE
cg08346159	0.28	0.06	FALSE
cg08346210	0.04	0.06	FALSE
cg08346232	0.08	0.04	FALSE
cg08346269	0.12	0.04	FALSE
cg08346273	0.05	0.07	FALSE
cg08346494	0.06	0.02	FALSE
cg08346627	0.73	0.19	FALSE
cg08346632	0.77	0.12	FALSE
cg08346664	0.95	0.43	FALSE
cg08346735	0.43	0.07	FALSE
cg08346820	0.78	0.36	FALSE
cg08346922	0.39	0.1	FALSE
cg08347042	0.09	0.05	FALSE
cg08347047	0.36	0.04	FALSE
cg08347183	-0.01	0.06	FALSE
cg08347226	0.04	0.04	FALSE
cg08347373	0.31	0.28	FALSE
cg08347423	-0.09	0.06	FALSE
cg08347442	0.31	0.03	FALSE
cg08347471	-0.06	0.03	FALSE
cg08347473	0.13	0.05	FALSE
cg08347500	0.45	0.07	FALSE
cg08347672	0.48	0.05	FALSE
cg08347734	0.05	0.04	FALSE
cg08347875	0.03	0.04	FALSE
cg08348100	-0.09	0.04	FALSE
cg08348121	0.15	0.17	FALSE
cg08348165	0.04	0.05	FALSE
cg08348173	-0.05	0.04	FALSE
cg08348339	-0.11	0.03	FALSE
cg08348422	0.22	0.07	FALSE
cg08348427	0.76	0.27	FALSE
cg08348461	0.04	0.04	FALSE
cg08348496	0.26	0.08	FALSE
cg08348709	0.51	0.1	FALSE
cg08348831	0.13	0.02	FALSE
cg08348900	0.04	0.08	FALSE
cg08348957	0.89	0.19	FALSE
cg08348959	0.05	0.01	FALSE
cg08348962	-0.14	0.23	FALSE
cg08348990	0	0.13	FALSE
cg08349093	0.5	0.09	FALSE
cg08349108	0.35	0.35	FALSE
cg08349117	-0.09	0.02	FALSE
cg08349497	0.43	0.15	FALSE
cg08349573	0.12	0.03	FALSE
cg08349602	-0.2	0.04	FALSE
cg08349804	0.46	0.09	FALSE
cg08349826	0.41	0.08	FALSE
cg08349931	0.67	0.14	FALSE
cg08350047	0.64	0.13	FALSE
cg08350126	0.14	0.05	FALSE
cg08350173	-0.06	0.02	FALSE
cg08350288	0.18	0.06	FALSE
cg08350509	0.43	0.27	FALSE
cg08350549	0.83	0.25	FALSE
cg08350693	-0.02	0.05	FALSE
cg08350734	0	0.03	FALSE
cg08350776	0.03	0.1	FALSE
cg08350797	0.12	0.06	FALSE
cg08350814	0.22	0.21	FALSE
cg08350960	0.08	0.08	FALSE
cg08350962	0.28	0.05	FALSE
cg08351004	0.44	0.07	FALSE
cg08351019	0.1	0.02	FALSE
cg08351085	-0.13	0.03	FALSE
cg08351088	0.02	0.09	FALSE
cg08351100	0.22	0.1	FALSE
cg08351105	0.02	0.03	FALSE
cg08351131	0.47	0.2	FALSE
cg08351143	0.05	0.03	FALSE
cg08351163	0.21	0.13	FALSE
cg08351203	0.59	0.07	FALSE
cg08351269	-0.06	0.1	FALSE
cg08351324	0.52	0.03	FALSE
cg08351331	0.44	0.13	FALSE
cg08351464	0.78	0.27	FALSE
cg08351607	0.12	0.06	FALSE
cg08351687	-0.04	0.03	FALSE
cg08351710	0.27	0.04	FALSE
cg08351785	0.25	0.04	FALSE
cg08351911	0.12	0.01	FALSE
cg08352032	0.05	0.01	FALSE
cg08352115	0.54	0.13	FALSE
cg08352148	0.57	0.13	FALSE
cg08352268	0.48	0.08	FALSE
cg08352292	0.13	0.03	FALSE
cg08352422	0.83	0.22	FALSE
cg08352444	-0.04	0.03	FALSE
cg08352575	0.1	0.08	FALSE
cg08352755	0.62	0.22	FALSE
cg08352786	0.26	0.09	FALSE
cg08352886	0.03	0.1	FALSE
cg08352920	0.73	0.2	FALSE
cg08353062	0.25	0.02	FALSE
cg08353090	-0.03	0.06	FALSE
cg08353146	0.18	0.02	FALSE
cg08353172	0.26	0.1	FALSE
cg08353308	-0.02	0.03	FALSE
cg08353444	-0.01	0.07	FALSE
cg08353479	0.18	0.06	FALSE
cg08353606	0.16	0.12	FALSE
cg08353915	0.55	0.06	FALSE
cg08353937	0.56	0.18	FALSE
cg08353955	0.14	0.06	FALSE
cg08353973	0.03	0.06	FALSE
cg08354053	0.59	0.13	FALSE
cg08354093	0.12	0.05	FALSE
cg08354104	0.16	0.04	FALSE
cg08354106	0.63	0.15	FALSE
cg08354165	0.4	0.05	FALSE
cg08354187	0.01	0.03	FALSE
cg08354216	0.54	0.2	FALSE
cg08354281	0.27	0.03	FALSE
cg08354309	0.16	0.03	FALSE
cg08354351	0.26	0.07	FALSE
cg08354372	0.07	0.04	FALSE
cg08354388	0.13	0.02	FALSE
cg08354401	0.31	0.06	FALSE
cg08354406	0.73	0.17	FALSE
cg08354527	0.75	0.46	FALSE
cg08354614	0.12	0.07	FALSE
cg08354685	0.01	0.04	FALSE
cg08354699	0.34	0.06	FALSE
cg08354751	0.57	0.1	FALSE
cg08354835	0.07	0.03	FALSE
cg08354889	0.11	0.06	FALSE
cg08355045	0.81	0.23	FALSE
cg08355099	-0.01	0.05	FALSE
cg08355109	-0.07	0.02	FALSE
cg08355157	0.99	0.66	FALSE
cg08355227	0.2	0.07	FALSE
cg08355238	0.04	0.22	FALSE
cg08355301	0.48	0.1	FALSE
cg08355316	0.03	0.05	FALSE
cg08355340	0.19	0.02	FALSE
cg08355344	0.11	0.03	FALSE
cg08355345	0	0.13	FALSE
cg08355353	0.18	0.22	FALSE
cg08355537	0.07	0.05	FALSE
cg08355538	0.27	0.04	FALSE
cg08355568	0.21	0.03	FALSE
cg08355583	0.25	0.03	FALSE
cg08355659	0.77	0.17	FALSE
cg08355702	0.27	0.12	FALSE
cg08355863	0.46	0.15	FALSE
cg08355944	0.06	0.02	FALSE
cg08356027	-0.1	0.03	FALSE
cg08356028	0.75	0.09	FALSE
cg08356083	0.19	0.04	FALSE
cg08356102	0.05	0.05	FALSE
cg08356214	0.2	0.08	FALSE
cg08356243	0.6	0.13	FALSE
cg08356248	0.13	0.06	FALSE
cg08356262	0.41	0.22	FALSE
cg08356445	0.76	0.16	FALSE
cg08356503	-0.09	0.03	FALSE
cg08356509	-0.24	0.08	FALSE
cg08356522	-0.2	0.03	FALSE
cg08356572	0.01	0.03	FALSE
cg08356614	0.33	0.1	FALSE
cg08356637	0.26	0.27	FALSE
cg08356705	0.26	0.08	FALSE
cg08356805	-0.01	0.04	FALSE
cg08356926	0.05	0.06	FALSE
cg08357012	0.15	0.05	FALSE
cg08357055	0.14	0.08	FALSE
cg08357120	-0.09	0.04	FALSE
cg08357125	0.67	0.13	FALSE
cg08357230	0.19	0.09	FALSE
cg08357436	0.75	0.35	FALSE
cg08357601	0.28	0.02	FALSE
cg08357627	0.56	0.09	FALSE
cg08357651	0.18	0.04	FALSE
cg08357787	0.11	0.13	FALSE
cg08357850	0.27	0.28	FALSE
cg08357895	-0.08	0.07	FALSE
cg08357947	0.02	0.03	FALSE
cg08357990	0.58	0.15	FALSE
cg08358166	0.78	0.17	FALSE
cg08358188	0.16	0.05	FALSE
cg08358233	0.05	0.14	FALSE
cg08358263	0.02	0.07	FALSE
cg08358276	0	0.05	FALSE
cg08358332	-0.07	0.07	FALSE
cg08358392	0.3	0.16	FALSE
cg08358671	0.21	0.02	FALSE
cg08358683	0.13	0.18	FALSE
cg08358803	0.7	0.19	FALSE
cg08358813	-0.08	0.05	FALSE
cg08358907	0.49	0.14	FALSE
cg08358943	0.76	0.13	FALSE
cg08358964	0.14	0.06	FALSE
cg08358983	0.29	0.1	FALSE
cg08359013	0.89	0.22	FALSE
cg08359099	-0.02	0.03	FALSE
cg08359192	-0.02	0.05	FALSE
cg08359200	-0.08	0.04	FALSE
cg08359336	0.11	0.03	FALSE
cg08359347	0.06	0.32	FALSE
cg08359464	0.38	0.3	FALSE
cg08359697	0.12	0.04	FALSE
cg08359717	-0.05	0.06	FALSE
cg08359761	0.25	0.06	FALSE
cg08359870	0.05	0.11	FALSE
cg08359956	0.39	0.06	FALSE
cg08359958	0.27	0.02	FALSE
cg08360229	0.01	0.05	FALSE
cg08360253	0.27	0.04	FALSE
cg08360274	0.17	0.03	FALSE
cg08360281	0.26	0.08	FALSE
cg08360297	0.16	0.02	FALSE
cg08360457	0.37	0.08	FALSE
cg08360511	0.23	0.05	FALSE
cg08360599	0.69	0.19	FALSE
cg08360631	0	0.06	FALSE
cg08360638	0.51	0.12	FALSE
cg08360666	-0.13	0.07	FALSE
cg08360721	0.28	0.07	FALSE
cg08360726	0.65	0.29	FALSE
cg08360728	-0.09	0.03	FALSE
cg08360771	0.29	0.11	FALSE
cg08361172	-0.03	0.06	FALSE
cg08361356	0.13	0.15	FALSE
cg08361399	-0.02	0.04	FALSE
cg08361671	0.27	0.02	FALSE
cg08361684	0.03	0.04	FALSE
cg08361693	0.03	0.02	FALSE
cg08362102	0.26	0.11	FALSE
cg08362206	0.66	0.19	FALSE
cg08362210	0.32	0.08	FALSE
cg08362273	0.59	0.17	FALSE
cg08362283	0.9	0.26	FALSE
cg08362313	0.16	0.02	FALSE
cg08362453	-0.08	0.08	FALSE
cg08362589	0.11	0.03	FALSE
cg08362592	0.33	0.05	FALSE
cg08362628	0.45	0.07	FALSE
cg08362738	0.28	0.05	FALSE
cg08362785	0.55	0.14	FALSE
cg08362804	0.22	0.03	FALSE
cg08362880	0.53	0.13	FALSE
cg08363001	-0.03	0.05	FALSE
cg08363013	0.11	0.06	FALSE
cg08363042	0.58	0.09	FALSE
cg08363074	-0.03	0.05	FALSE
cg08363114	0.5	0.18	FALSE
cg08363193	-0.06	0.14	FALSE
cg08363278	0.16	0.02	FALSE
cg08363339	0.68	0.15	FALSE
cg08363345	0.47	0.13	FALSE
cg08363415	-0.08	0.05	FALSE
cg08363605	0.16	0.02	FALSE
cg08363671	-0.15	0.03	FALSE
cg08363684	0.67	0.05	FALSE
cg08363794	0.48	0.19	FALSE
cg08363925	0.1	0.06	FALSE
cg08364093	0.4	0.1	FALSE
cg08364334	0.54	0.11	FALSE
cg08364410	0.17	0.06	FALSE
cg08364561	0.28	0.12	FALSE
cg08364607	0.16	0.03	FALSE
cg08364654	0.83	0.18	FALSE
cg08364767	0	0.05	FALSE
cg08364772	0.06	0.14	FALSE
cg08364860	-0.17	0.07	FALSE
cg08364970	0	0.05	FALSE
cg08365000	0.29	0.03	FALSE
cg08365028	0.18	0.2	FALSE
cg08365388	0.44	0.09	FALSE
cg08365438	0.43	0.13	FALSE
cg08365591	0.12	0.06	FALSE
cg08365609	0.61	0.21	FALSE
cg08365618	0.31	0.18	FALSE
cg08365638	0.22	0.07	FALSE
cg08365685	0.33	0.07	FALSE
cg08365687	0.08	0.04	FALSE
cg08365738	0.14	0.12	FALSE
cg08365802	-0.11	0.04	FALSE
cg08365982	0.07	0.05	FALSE
cg08366060	-0.26	0.1	FALSE
cg08366132	0.28	0.02	FALSE
cg08366196	0.26	0.02	FALSE
cg08366813	0.1	0.11	FALSE
cg08366845	0.75	0.19	FALSE
cg08366885	0.29	0.09	FALSE
cg08366952	-0.01	0.62	FALSE
cg08367026	0.04	0.03	FALSE
cg08367035	0.52	0.05	FALSE
cg08367069	-0.18	0.05	FALSE
cg08367083	0.64	0.11	FALSE
cg08367205	0.09	0.04	FALSE
cg08367223	-0.15	0.08	FALSE
cg08367275	0.2	0.02	FALSE
cg08367318	-0.04	0.06	FALSE
cg08367326	0.65	0.27	FALSE
cg08367434	0.03	0.13	FALSE
cg08367465	0.05	0.08	FALSE
cg08367573	0.14	0.08	FALSE
cg08367638	0.09	0.03	FALSE
cg08367643	0.02	0.04	FALSE
cg08367659	-0.08	0.03	FALSE
cg08367673	0.01	0.04	FALSE
cg08367703	0.18	0.02	FALSE
cg08367801	0.53	0.05	FALSE
cg08367804	0.34	0.15	FALSE
cg08367838	-0.07	0.06	FALSE
cg08368055	0.19	0.09	FALSE
cg08368094	-0.07	0.08	FALSE
cg08368123	0.31	0.05	FALSE
cg08368148	0.44	0.11	FALSE
cg08368169	0.16	0.24	FALSE
cg08368330	0.38	0.24	FALSE
cg08368441	0.09	0.04	FALSE
cg08368496	-0.17	0.06	FALSE
cg08368520	-0.01	0.12	FALSE
cg08368587	0.11	0.05	FALSE
cg08368617	0.43	0.12	FALSE
cg08368638	-0.07	0.03	FALSE
cg08368654	0.27	0.05	FALSE
cg08368788	0.47	0.08	FALSE
cg08368875	0.1	0.07	FALSE
cg08368934	0.46	0.19	FALSE
cg08368938	0.07	0.02	FALSE
cg08368973	0.59	0.21	FALSE
cg08369013	0.1	0.04	FALSE
cg08369014	-0.09	0.04	FALSE
cg08369258	-0.03	0.02	FALSE
cg08369295	0	0.02	FALSE
cg08369319	-0.02	0.04	FALSE
cg08369368	0.44	0.29	FALSE
cg08369436	0.18	0.03	FALSE
cg08369576	0.34	0.07	FALSE
cg08369580	0.23	0.02	FALSE
cg08369780	0.54	0.16	FALSE
cg08369810	0.38	0.09	FALSE
cg08369870	-0.03	0.03	FALSE
cg08369943	0.24	0.07	FALSE
cg08369977	-0.06	0.1	FALSE
cg08370077	0.73	0.18	FALSE
cg08370080	0.35	0.13	FALSE
cg08370082	0.14	0.08	FALSE
cg08370146	0.39	0.12	FALSE
cg08370173	0.57	0.09	FALSE
cg08370178	0.63	0.09	FALSE
cg08370347	0.16	0.05	FALSE
cg08370430	0.39	0.09	FALSE
cg08370506	-0.04	0.06	FALSE
cg08370546	0.65	0.17	FALSE
cg08370618	-0.12	0.04	FALSE
cg08370718	0.21	0.06	FALSE
cg08370757	0.62	0.11	FALSE
cg08370781	0.09	0.03	FALSE
cg08370787	0.19	0.19	FALSE
cg08370839	0.16	0.06	FALSE
cg08370882	-0.2	0.06	FALSE
cg08370996	0.33	0.07	FALSE
cg08371050	0.02	0.05	FALSE
cg08371086	0.32	0.07	FALSE
cg08371124	0.08	0.05	FALSE
cg08371140	0.33	0.24	FALSE
cg08371160	0.87	0.04	FALSE
cg08371190	0.73	0.17	FALSE
cg08371223	-0.17	0.04	FALSE
cg08371333	0.18	0.04	FALSE
cg08371391	0.61	0.3	FALSE
cg08371532	-0.01	0.03	FALSE
cg08371556	0.19	0.11	FALSE
cg08371643	-0.01	0.05	FALSE
cg08371659	0.08	0.02	FALSE
cg08371682	0.14	0.03	FALSE
cg08371685	0.23	0.02	FALSE
cg08371706	0.08	0.04	FALSE
cg08371772	0.19	0.03	FALSE
cg08371852	0.14	0.08	FALSE
cg08371934	0.04	0.04	FALSE
cg08371947	0.16	0.09	FALSE
cg08371951	0	0.33	FALSE
cg08371976	0.68	0.11	FALSE
cg08372051	0.08	0.04	FALSE
cg08372135	0.12	0.04	FALSE
cg08372212	0.62	0.08	FALSE
cg08372297	0.08	0.02	FALSE
cg08372326	0.23	0.02	FALSE
cg08372350	0.02	0.06	FALSE
cg08372619	-0.02	0.04	FALSE
cg08372668	0.01	0.03	FALSE
cg08372680	-0.08	0.02	FALSE
cg08372713	0.21	0.04	FALSE
cg08372947	0.2	0.02	FALSE
cg08373003	0.47	0.05	FALSE
cg08373023	0.14	0.03	FALSE
cg08373169	-0.13	0.03	FALSE
cg08373323	0	0.09	FALSE
cg08373403	-0.05	0.02	FALSE
cg08373528	0.76	0.11	FALSE
cg08373573	0.01	0.01	FALSE
cg08373605	0.88	0.35	FALSE
cg08373610	0.61	0.22	FALSE
cg08373622	0.04	0.09	FALSE
cg08373769	-0.01	0.04	FALSE
cg08373904	0.34	0.09	FALSE
cg08374391	0.1	0.07	FALSE
cg08374494	0.36	0.13	FALSE
cg08374499	-0.06	0.18	FALSE
cg08374525	0.22	0.02	FALSE
cg08374552	0.03	0.04	FALSE
cg08374596	-0.08	0.03	FALSE
cg08374659	0.18	0.03	FALSE
cg08374687	0.89	0.14	FALSE
cg08374732	-0.13	0.08	FALSE
cg08374746	0.02	0.05	FALSE
cg08374799	0.42	0.04	FALSE
cg08374859	0.27	0.13	FALSE
cg08374890	0.21	0.06	FALSE
cg08375222	-0.03	0.2	FALSE
cg08375234	0.69	0.17	FALSE
cg08375286	0.41	0.1	FALSE
cg08375396	-0.2	0.05	FALSE
cg08375550	-0.1	0.03	FALSE
cg08375658	0.66	0.2	FALSE
cg08375754	0.19	0.08	FALSE
cg08375775	0	0.1	FALSE
cg08375808	-0.05	0.02	FALSE
cg08375849	0.09	0.09	FALSE
cg08375882	0.23	0.03	FALSE
cg08375941	-0.28	0.07	FALSE
cg08376014	-0.04	0.07	FALSE
cg08376016	-0.07	0.02	FALSE
cg08376020	0.59	0.1	FALSE
cg08376051	-0.12	0.09	FALSE
cg08376089	-0.08	0.04	FALSE
cg08376141	0.58	0.23	FALSE
cg08376209	0.3	0.06	FALSE
cg08376368	0.08	0.04	FALSE
cg08376530	0	0.1	FALSE
cg08376583	0.5	0.16	FALSE
cg08376643	0.01	0.19	FALSE
cg08376824	0.58	0.21	FALSE
cg08376828	-0.08	0.14	FALSE
cg08376848	0.12	0.03	FALSE
cg08376864	0.09	0.12	FALSE
cg08376924	0.54	0.07	FALSE
cg08376968	0.22	0.05	FALSE
cg08376992	0.15	0.06	FALSE
cg08377000	0.44	0.15	FALSE
cg08377010	0.29	0.02	FALSE
cg08377279	-0.01	0.03	FALSE
cg08377314	0.28	0.04	FALSE
cg08377331	0.64	0.38	FALSE
cg08377398	0.17	0.06	FALSE
cg08377526	0.43	0.07	FALSE
cg08377550	-0.12	0.05	FALSE
cg08377569	0	0.1	FALSE
cg08377570	0.03	0.15	FALSE
cg08377615	-0.07	0.1	FALSE
cg08377768	0.09	0.04	FALSE
cg08377800	0.24	0.12	FALSE
cg08377819	0.39	0.09	FALSE
cg08377862	0.07	0.09	FALSE
cg08377924	0.01	0.18	FALSE
cg08377944	0.01	0.05	FALSE
cg08377980	0.06	0.03	FALSE
cg08378017	0.02	0.02	FALSE
cg08378129	0.19	0.04	FALSE
cg08378220	0.85	0.24	FALSE
cg08378342	0.31	0.09	FALSE
cg08378356	0.08	0.02	FALSE
cg08378442	0	0.03	FALSE
cg08378567	0.13	0.05	FALSE
cg08378742	-0.21	0.03	FALSE
cg08378782	0.55	0.08	FALSE
cg08378830	0.39	0.05	FALSE
cg08378932	-0.01	0.13	FALSE
cg08378964	0.07	0.03	FALSE
cg08379019	-0.11	0.03	FALSE
cg08379029	-0.02	0.07	FALSE
cg08379158	-0.19	0.03	FALSE
cg08379212	0.48	0.07	FALSE
cg08379332	0.47	0.13	FALSE
cg08379380	-0.15	0.07	FALSE
cg08379496	-0.04	0.03	FALSE
cg08379586	0.2	0.04	FALSE
cg08379637	0.73	0.15	FALSE
cg08379726	0.04	0.02	FALSE
cg08379738	-0.18	0.01	FALSE
cg08379828	0.62	0.12	FALSE
cg08379897	0.29	0.11	FALSE
cg08380005	-0.01	0.03	FALSE
cg08380150	0	0.05	FALSE
cg08380164	0.61	0.13	FALSE
cg08380205	0.16	0.03	FALSE
cg08380284	0.13	0.06	FALSE
cg08380311	0.23	0.05	FALSE
cg08380379	0.29	0.04	FALSE
cg08380385	0.16	0.05	FALSE
cg08380391	0.24	0.1	FALSE
cg08380397	0.18	0.02	FALSE
cg08380411	0.83	0.18	FALSE
cg08380440	0.41	0.37	FALSE
cg08380477	0.07	0.57	FALSE
cg08380478	0.81	0.25	FALSE
cg08380539	0.28	0.03	FALSE
cg08380556	0.2	0.19	FALSE
cg08380910	0.01	0.04	FALSE
cg08380973	0.1	0.15	FALSE
cg08381013	0	0.05	FALSE
cg08381046	-0.02	0.07	FALSE
cg08381274	0.8	0.24	FALSE
cg08381325	0.52	0.1	FALSE
cg08381422	0.12	0.02	FALSE
cg08381504	0.43	0.09	FALSE
cg08381537	0.44	0.05	FALSE
cg08381562	0.34	0.15	FALSE
cg08381596	-0.14	0.05	FALSE
cg08381620	0.9	0.44	FALSE
cg08381722	0.36	0.18	FALSE
cg08381868	-0.1	0.03	FALSE
cg08381918	0.53	0.13	FALSE
cg08381955	-0.14	0.16	FALSE
cg08382035	0.06	0.05	FALSE
cg08382072	0.24	0.06	FALSE
cg08382124	0.2	0.1	FALSE
cg08382220	0.73	0.13	FALSE
cg08382226	-0.01	0.1	FALSE
cg08382235	0.22	0.04	FALSE
cg08382332	0.07	0.06	FALSE
cg08382380	0.32	0.02	FALSE
cg08382489	0.26	0.05	FALSE
cg08382497	0.16	0.03	FALSE
cg08382542	-0.02	0.03	FALSE
cg08382737	0.89	0.3	FALSE
cg08382774	0.5	0.13	FALSE
cg08382926	0.26	0.07	FALSE
cg08382946	0.64	0.11	FALSE
cg08382963	0.31	0.08	FALSE
cg08383063	-0.07	0.03	FALSE
cg08383122	0.03	0.09	FALSE
cg08383144	0	0.04	FALSE
cg08383160	0.04	0.03	FALSE
cg08383315	0.15	0.07	FALSE
cg08383338	0.1	0.04	FALSE
cg08383526	0.07	0.07	FALSE
cg08383705	0.23	0.06	FALSE
cg08383709	0.19	0.02	FALSE
cg08383863	-0.01	0.05	FALSE
cg08383902	-0.16	0.04	FALSE
cg08383929	0.17	0.05	FALSE
cg08383930	0.04	0.04	FALSE
cg08383938	-0.17	0.04	FALSE
cg08384112	-0.08	0.02	FALSE
cg08384146	0.14	0.05	FALSE
cg08384171	0.15	0.05	FALSE
cg08384239	0.48	0.15	FALSE
cg08384314	0.38	0.05	FALSE
cg08384322	0.26	0.12	FALSE
cg08384502	0.35	0.03	FALSE
cg08384637	0.15	0.05	FALSE
cg08384657	0.02	0.05	FALSE
cg08384658	0.2	0.14	FALSE
cg08384913	0.38	0.08	FALSE
cg08384920	0.14	0.05	FALSE
cg08385097	0.01	0.03	FALSE
cg08385173	0.07	0.12	FALSE
cg08385200	0	0.12	FALSE
cg08385249	0.15	0.06	FALSE
cg08385371	-0.1	0.13	FALSE
cg08385486	0.12	0.07	FALSE
cg08385610	0.67	0.11	FALSE
cg08385874	0.38	0.04	FALSE
cg08385906	0.09	0.02	FALSE
cg08385995	0.48	0.05	FALSE
cg08386009	0.22	0.15	FALSE
cg08386084	-0.16	0.04	FALSE
cg08386091	-0.06	0.06	FALSE
cg08386422	-0.04	0.03	FALSE
cg08386450	0.11	0.03	FALSE
cg08386490	0.24	0.05	FALSE
cg08386692	0.35	0.11	FALSE
cg08386696	0.1	0.05	FALSE
cg08386832	0.35	0.07	FALSE
cg08386867	-0.09	0.05	FALSE
cg08386886	0.12	0.12	FALSE
cg08386897	0.09	0.03	FALSE
cg08387014	0.09	0.05	FALSE
cg08387043	-0.15	0.04	FALSE
cg08387141	-0.04	0.07	FALSE
cg08387174	0	0.04	FALSE
cg08387270	0.16	0.04	FALSE
cg08387285	0.05	0.04	FALSE
cg08387293	0.22	0.11	FALSE
cg08387381	0.32	0.18	FALSE
cg08387426	-0.12	0.03	FALSE
cg08387463	-0.13	0.04	FALSE
cg08387538	0.13	0.06	FALSE
cg08387551	0.65	0.19	FALSE
cg08387647	0.13	0.04	FALSE
cg08387780	0.58	0.08	FALSE
cg08387815	0.24	0.04	FALSE
cg08387835	0.8	0.27	FALSE
cg08388004	-0.26	0.03	FALSE
cg08388041	-0.14	0.03	FALSE
cg08388111	0.13	0.1	FALSE
cg08388184	0.67	0.05	FALSE
cg08388220	0.72	0.1	FALSE
cg08388455	0.83	0.22	FALSE
cg08388507	0.07	0.07	FALSE
cg08388746	0.1	0.23	FALSE
cg08388802	-0.05	0.03	FALSE
cg08388822	0.18	0.18	FALSE
cg08388995	-0.03	0.09	FALSE
cg08389017	0.14	0.02	FALSE
cg08389091	-0.09	0.02	FALSE
cg08389130	0.09	0.04	FALSE
cg08389151	0.6	0.13	FALSE
cg08389277	0.51	0.17	FALSE
cg08389347	0.22	0.06	FALSE
cg08389350	0.14	0.04	FALSE
cg08389468	0.75	0.15	FALSE
cg08389497	-0.06	0.01	FALSE
cg08389577	-0.12	0.05	FALSE
cg08389588	-0.21	0.05	FALSE
cg08389666	0.09	0.03	FALSE
cg08389686	0.42	0.1	FALSE
cg08389814	0.87	0.22	FALSE
cg08390010	0.05	0.04	FALSE
cg08390021	0.26	0.02	FALSE
cg08390033	-0.06	0.04	FALSE
cg08390099	0.08	0.05	FALSE
cg08390172	0.28	0.05	FALSE
cg08390209	0.24	0.09	FALSE
cg08390254	0.27	0.07	FALSE
cg08390317	0.19	0.11	FALSE
cg08390381	0.15	0.04	FALSE
cg08390699	0.15	0.12	FALSE
cg08390729	-0.13	0.02	FALSE
cg08390732	0.2	0.06	FALSE
cg08390760	0.52	0.07	FALSE
cg08390786	0.83	0.2	FALSE
cg08390877	0.2	0.11	FALSE
cg08390901	0.09	0.03	FALSE
cg08390979	0.68	0.11	FALSE
cg08390994	0.91	0.34	FALSE
cg08391020	0.2	0.15	FALSE
cg08391287	0.2	0.02	FALSE
cg08391321	0.57	0.14	FALSE
cg08391356	0.29	0.03	FALSE
cg08391380	0.08	0.03	FALSE
cg08391415	0.31	0.04	FALSE
cg08391419	0.3	0.07	FALSE
cg08391709	0.14	0.03	FALSE
cg08391745	0.58	0.06	FALSE
cg08391848	-0.32	0.01	FALSE
cg08391852	0.04	0.06	FALSE
cg08391942	-0.11	0.04	FALSE
cg08392069	0.3	0.01	FALSE
cg08392123	0.11	0.03	FALSE
cg08392125	0.52	0.09	FALSE
cg08392126	0.4	0.08	FALSE
cg08392142	0.01	0.07	FALSE
cg08392169	0.07	0.03	FALSE
cg08392199	0.34	0.07	FALSE
cg08392212	-0.12	0.07	FALSE
cg08392325	-0.12	0.03	FALSE
cg08392360	-0.21	0.34	FALSE
cg08392484	0.16	0.04	FALSE
cg08392591	-0.13	0.07	FALSE
cg08392746	-0.17	0.04	FALSE
cg08392784	-0.02	0.03	FALSE
cg08393006	0.16	0.04	FALSE
cg08393024	-0.18	0.05	FALSE
cg08393070	0.22	0.04	FALSE
cg08393086	0.03	0.03	FALSE
cg08393170	0.34	0.11	FALSE
cg08393305	0.01	0.02	FALSE
cg08393317	0.29	0.19	FALSE
cg08393356	-0.02	0.05	FALSE
cg08393424	0.22	0.07	FALSE
cg08393516	0.08	0.04	FALSE
cg08393541	-0.03	0.03	FALSE
cg08393660	0.14	0.13	FALSE
cg08393788	0.17	0.04	FALSE
cg08393805	0.26	0.07	FALSE
cg08393822	0.02	0.11	FALSE
cg08393828	0.35	0.02	FALSE
cg08393937	0.62	0.17	FALSE
cg08393972	0.05	0.03	FALSE
cg08394056	-0.12	0.08	FALSE
cg08394070	-0.13	0.03	FALSE
cg08394248	-0.16	0.08	FALSE
cg08394278	0.38	0.11	FALSE
cg08394355	-0.05	0.06	FALSE
cg08394377	0.51	0.13	FALSE
cg08394412	0.48	0.1	FALSE
cg08394510	0.48	0.12	FALSE
cg08394597	0.14	0.06	FALSE
cg08394602	0.85	0.19	FALSE
cg08394753	0.22	0.07	FALSE
cg08394896	0.38	0.18	FALSE
cg08395122	0.83	0.18	FALSE
cg08395140	-0.06	0.03	FALSE
cg08395365	0.71	0.1	FALSE
cg08395459	0.83	0.29	FALSE
cg08395524	0.11	0.04	FALSE
cg08395632	0.42	0.04	FALSE
cg08395706	0.08	0.02	FALSE
cg08395748	0.1	0.03	FALSE
cg08395784	0.99	0.52	FALSE
cg08395822	0.25	0.03	FALSE
cg08395899	-0.23	0.04	FALSE
cg08395904	-0.06	0.03	FALSE
cg08396034	0.08	0.03	FALSE
cg08396096	-0.03	0.04	FALSE
cg08396113	0.13	0.02	FALSE
cg08396193	0.49	0.1	FALSE
cg08396677	-0.09	0.03	FALSE
cg08396704	0.19	0.04	FALSE
cg08396863	0.11	0.02	FALSE
cg08396915	-0.05	0.04	FALSE
cg08396974	0.54	0.13	FALSE
cg08396985	0.33	0.07	FALSE
cg08397205	0.05	0.11	FALSE
cg08397273	0.19	0.07	FALSE
cg08397339	0.01	0.06	FALSE
cg08397344	0.71	0.12	FALSE
cg08397456	-0.04	0.05	FALSE
cg08397459	0.16	0.06	FALSE
cg08397747	-0.07	0.08	FALSE
cg08397758	0.4	0.1	FALSE
cg08397813	0.09	0.05	FALSE
cg08397818	0.65	0.12	FALSE
cg08397828	0.1	0.03	FALSE
cg08397927	0.25	0.08	FALSE
cg08397968	0.32	0.11	FALSE
cg08397978	0.47	0.07	FALSE
cg08398005	0.22	0.06	FALSE
cg08398034	0.29	0.11	FALSE
cg08398132	0.23	0.23	FALSE
cg08398147	0.05	0.09	FALSE
cg08398233	0.53	0.15	FALSE
cg08398288	0.59	0.26	FALSE
cg08398290	-0.12	0.03	FALSE
cg08398371	0.55	0.09	FALSE
cg08398452	-0.07	0.05	FALSE
cg08398554	0.2	0.03	FALSE
cg08398691	-0.05	0.07	FALSE
cg08398805	0.41	0.07	FALSE
cg08398855	-0.02	0.08	FALSE
cg08399230	0.41	0.08	FALSE
cg08399336	-0.03	0.15	FALSE
cg08399444	0.42	0.34	FALSE
cg08399733	0.22	0.06	FALSE
cg08399761	0.1	0.09	FALSE
cg08399858	0.03	0.03	FALSE
cg08399917	-0.01	0.08	FALSE
cg08399929	0.08	0.02	FALSE
cg08400019	0.2	0.02	FALSE
cg08400120	0.26	0.02	FALSE
cg08400124	0.59	0.18	FALSE
cg08400147	0.05	0.05	FALSE
cg08400159	0.11	0.19	FALSE
cg08400210	0.82	0.19	FALSE
cg08400246	0.46	0.06	FALSE
cg08400424	0.65	0.18	FALSE
cg08400475	0.02	0.04	FALSE
cg08400494	0.5	0.23	FALSE
cg08400511	0.14	0.09	FALSE
cg08400563	0.18	0.03	FALSE
cg08400649	0.38	0.09	FALSE
cg08400814	0.08	0.08	FALSE
cg08400844	0.02	0.04	FALSE
cg08400935	0.04	0.05	FALSE
cg08401000	-0.02	0.05	FALSE
cg08401143	0.18	0.03	FALSE
cg08401231	0.32	0.02	FALSE
cg08401456	0.17	0.1	FALSE
cg08401606	0.19	0.05	FALSE
cg08401628	0.46	0.1	FALSE
cg08401657	0.77	0.21	FALSE
cg08401725	0.02	0.02	FALSE
cg08401743	-0.16	0.03	FALSE
cg08401836	-0.12	0.04	FALSE
cg08401872	0.5	0.15	FALSE
cg08401916	0.17	0.07	FALSE
cg08401938	0.41	0.07	FALSE
cg08402058	0.79	0.16	FALSE
cg08402107	0.19	0.11	FALSE
cg08402246	-0.03	0.05	FALSE
cg08402365	0.33	0.34	FALSE
cg08402433	0.35	0.16	FALSE
cg08402439	0.05	0.05	FALSE
cg08402568	-0.02	0.05	FALSE
cg08402572	0.2	0.05	FALSE
cg08402640	0.11	0.03	FALSE
cg08402652	0.53	0.09	FALSE
cg08402734	-0.02	0.07	FALSE
cg08402837	-0.24	0.05	FALSE
cg08402842	0.22	0.02	FALSE
cg08402850	0.45	0.1	FALSE
cg08402873	-0.14	0.04	FALSE
cg08402963	-0.06	0.04	FALSE
cg08403010	0.78	0.29	FALSE
cg08403043	-0.12	0.04	FALSE
cg08403064	0.47	0.12	FALSE
cg08403195	0.18	0.08	FALSE
cg08403296	-0.06	0.08	FALSE
cg08403345	0.42	0.12	FALSE
cg08403419	0.31	0.1	FALSE
cg08403428	-0.15	0.02	FALSE
cg08403691	0.26	0.06	FALSE
cg08403869	0.04	0.06	FALSE
cg08403885	-0.04	0.03	FALSE
cg08403994	-0.1	0.03	FALSE
cg08404009	0.13	0.15	FALSE
cg08404028	0.34	0.08	FALSE
cg08404201	0.07	0.04	FALSE
cg08404225	0.39	0.1	FALSE
cg08404227	0.17	0.03	FALSE
cg08404299	0.05	0.03	FALSE
cg08404328	0.07	0.03	FALSE
cg08404427	0.11	0.08	FALSE
cg08404509	0.03	0.02	FALSE
cg08404546	-0.21	0.05	FALSE
cg08404557	0.09	0.04	FALSE
cg08404560	0.07	0.02	FALSE
cg08404702	0.57	0.07	FALSE
cg08404725	-0.19	0.06	FALSE
cg08404749	0.09	0.05	FALSE
cg08405073	-0.14	0.1	FALSE
cg08405093	-0.11	0.04	FALSE
cg08405119	0.65	0.16	FALSE
cg08405219	0.07	0.03	FALSE
cg08405286	-0.23	0.02	FALSE
cg08405405	0.31	0.03	FALSE
cg08405844	-0.11	0.06	FALSE
cg08405910	0.16	0.05	FALSE
cg08406071	0.45	0.07	FALSE
cg08406082	-0.04	0.03	FALSE
cg08406102	0.29	0.05	FALSE
cg08406348	-0.14	0.04	FALSE
cg08406370	-0.05	0.04	FALSE
cg08406486	0.26	0.09	FALSE
cg08406698	0.49	0.18	FALSE
cg08406714	0.18	0.04	FALSE
cg08407014	0.12	0.03	FALSE
cg08407114	-0.1	0.04	FALSE
cg08407274	0.52	0.03	FALSE
cg08407408	-0.1	0.1	FALSE
cg08407486	-0.06	0.02	FALSE
cg08407524	0.08	0.04	FALSE
cg08407620	0.43	0.09	FALSE
cg08407901	0.99	0.96	FALSE
cg08408303	0.39	0.26	FALSE
cg08408432	-0.15	0.04	FALSE
cg08408563	0.07	0.03	FALSE
cg08408668	0.52	0.14	FALSE
cg08408740	0.47	0.09	FALSE
cg08408874	0.34	0.03	FALSE
cg08408937	0.1	0.02	FALSE
cg08408971	0.42	0.09	FALSE
cg08408976	0.05	0.04	FALSE
cg08408988	0.16	0.02	FALSE
cg08408994	0.07	0.05	FALSE
cg08409074	0.22	0.02	FALSE
cg08409165	-0.11	0.04	FALSE
cg08409167	-0.08	0.09	FALSE
cg08409173	0.28	0.06	FALSE
cg08409225	0.72	0.27	FALSE
cg08409301	-0.01	0.04	FALSE
cg08409335	0.05	0.03	FALSE
cg08409361	-0.22	0.04	FALSE
cg08409375	0.05	0.02	FALSE
cg08409451	0.4	0.09	FALSE
cg08409553	0.04	0.06	FALSE
cg08409562	0.4	0.18	FALSE
cg08409566	0.17	0.07	FALSE
cg08409642	0.22	0.17	FALSE
cg08409687	0.08	0.02	FALSE
cg08409804	-0.04	0.02	FALSE
cg08409816	0.25	0.05	FALSE
cg08409953	-0.01	0.05	FALSE
cg08409956	-0.07	0.03	FALSE
cg08409972	0.19	0.05	FALSE
cg08409983	-0.08	0.02	FALSE
cg08410028	0.09	0.03	FALSE
cg08410039	-0.03	0.03	FALSE
cg08410052	0.84	0.21	FALSE
cg08410109	-0.02	0.03	FALSE
cg08410179	0.08	0.05	FALSE
cg08410227	0.5	0.12	FALSE
cg08410533	0.85	0.25	FALSE
cg08410604	0.03	0.18	FALSE
cg08410613	0.07	0.04	FALSE
cg08410691	0.26	0.15	FALSE
cg08410704	0.23	0.02	FALSE
cg08410878	0.97	0.44	FALSE
cg08410901	-0.1	0.03	FALSE
cg08410921	0.26	0.02	FALSE
cg08410996	0.28	0.12	FALSE
cg08411049	0.44	0.07	FALSE
cg08411068	0.49	0.11	FALSE
cg08411094	0.48	0.09	FALSE
cg08411235	0.22	0.07	FALSE
cg08411435	0.62	0.18	FALSE
cg08411443	0.16	0.05	FALSE
cg08411512	0.54	0.13	FALSE
cg08411536	-0.09	0.04	FALSE
cg08411735	0.21	0.05	FALSE
cg08411738	-0.16	0.05	FALSE
cg08411833	0.72	0.06	FALSE
cg08411860	0.66	0.18	FALSE
cg08411886	0.23	0.04	FALSE
cg08412188	0.32	0.44	FALSE
cg08412215	-0.08	0.04	FALSE
cg08412316	0.59	0.09	FALSE
cg08412537	0.45	0.17	FALSE
cg08412584	0.21	0.07	FALSE
cg08412699	-0.23	0.07	FALSE
cg08412885	0.25	0.11	FALSE
cg08412936	0.94	0.77	FALSE
cg08412941	0.24	0.11	FALSE
cg08413060	0.18	0.05	FALSE
cg08413153	0.21	0.04	FALSE
cg08413157	0.4	0.09	FALSE
cg08413366	-0.02	0.02	FALSE
cg08413381	0.02	0.06	FALSE
cg08413402	0.49	0.07	FALSE
cg08413419	-0.05	0.04	FALSE
cg08413427	0.32	0.12	FALSE
cg08413469	0.05	0.05	FALSE
cg08413565	0.04	0.02	FALSE
cg08413646	-0.17	0.04	FALSE
cg08413657	-0.02	0.05	FALSE
cg08414021	0.02	0.05	FALSE
cg08414068	0	0.06	FALSE
cg08414108	-0.04	0.07	FALSE
cg08414220	0.75	0.12	FALSE
cg08414528	0.03	0.02	FALSE
cg08414570	0.12	0.11	FALSE
cg08414605	-0.02	0.04	FALSE
cg08414635	0.15	0.08	FALSE
cg08414643	0.81	0.23	FALSE
cg08414647	0.57	0.11	FALSE
cg08414676	0.59	0.14	FALSE
cg08414809	0.13	0.03	FALSE
cg08414888	-0.09	0.06	FALSE
cg08414965	-0.08	0.17	FALSE
cg08415137	0.7	0.15	FALSE
cg08415141	0.13	0.05	FALSE
cg08415156	0.24	0.16	FALSE
cg08415172	0.03	0.06	FALSE
cg08415281	0.06	0.03	FALSE
cg08415378	0.05	0.03	FALSE
cg08415391	0.24	0.05	FALSE
cg08415417	0.42	0.17	FALSE
cg08415434	0.63	0.09	FALSE
cg08415493	0.53	0.07	FALSE
cg08415582	0.88	0.23	FALSE
cg08415592	0.35	0.17	FALSE
cg08415738	0.04	0.02	FALSE
cg08415838	0.31	0.05	FALSE
cg08415853	0.62	0.09	FALSE
cg08415973	0.32	0.16	FALSE
cg08415977	0.84	0.21	FALSE
cg08415986	0.04	0.02	FALSE
cg08415998	0.65	0.22	FALSE
cg08416023	-0.17	0.04	FALSE
cg08416054	-0.04	0.1	FALSE
cg08416191	0.3	0.08	FALSE
cg08416315	-0.12	0.03	FALSE
cg08416394	-0.02	0.03	FALSE
cg08416522	0.21	0.04	FALSE
cg08416569	0.25	0.02	FALSE
cg08416638	0	0.03	FALSE
cg08416650	-0.01	0.02	FALSE
cg08416676	-0.08	0.03	FALSE
cg08416720	0.25	0.08	FALSE
cg08416764	-0.02	0.1	FALSE
cg08416875	0.35	0.05	FALSE
cg08417008	0.13	0.02	FALSE
cg08417142	0.05	0.02	FALSE
cg08417229	0.12	0.07	FALSE
cg08417257	0.24	0.09	FALSE
cg08417313	0.08	0.07	FALSE
cg08417338	0.3	0.04	FALSE
cg08417425	0.25	0.02	FALSE
cg08417561	-0.12	0.03	FALSE
cg08417595	0.54	0.12	FALSE
cg08417620	0.63	0.28	FALSE
cg08417687	0.17	0.02	FALSE
cg08417702	-0.06	0.18	FALSE
cg08417719	0.04	0.04	FALSE
cg08417728	0.09	0.09	FALSE
cg08417730	0.52	0.23	FALSE
cg08417748	-0.24	0.06	FALSE
cg08417804	0.1	0.04	FALSE
cg08417857	-0.02	0.13	FALSE
cg08418076	-0.04	0.04	FALSE
cg08418138	-0.02	0.08	FALSE
cg08418323	0.01	0.06	FALSE
cg08418332	0.32	0.1	FALSE
cg08418375	0.14	0.04	FALSE
cg08418508	-0.01	0.07	FALSE
cg08418670	0.42	0.22	FALSE
cg08418747	0.26	0.02	FALSE
cg08418750	-0.07	0.02	FALSE
cg08418841	0.29	0.02	FALSE
cg08418980	0.11	0.06	FALSE
cg08419026	0.01	0.03	FALSE
cg08419373	0.14	0.03	FALSE
cg08419422	-0.03	0.05	FALSE
cg08419523	0.22	0.06	FALSE
cg08419582	-0.07	0.07	FALSE
cg08419606	0.33	0.06	FALSE
cg08419657	-0.09	0.03	FALSE
cg08419850	0.01	0.02	FALSE
cg08419873	0.96	0.58	FALSE
cg08419879	-0.15	0.03	FALSE
cg08419918	0.78	0.24	FALSE
cg08419921	0.17	0.04	FALSE
cg08420066	0.35	0.2	FALSE
cg08420085	0.58	0.04	FALSE
cg08420232	-0.1	0.11	FALSE
cg08420239	0.4	0.11	FALSE
cg08420415	0.43	0.08	FALSE
cg08420572	0.44	0.07	FALSE
cg08421051	0.21	0.06	FALSE
cg08421057	0.09	0.03	FALSE
cg08421126	0.05	0.06	FALSE
cg08421271	0.22	0.13	FALSE
cg08421351	0.13	0.11	FALSE
cg08421478	-0.06	0.06	FALSE
cg08421519	0.05	0.5	FALSE
cg08421587	0.25	0.1	FALSE
cg08421900	0.47	0.03	FALSE
cg08421910	0.51	0.18	FALSE
cg08421934	0.81	0.23	FALSE
cg08421983	-0.17	0.05	FALSE
cg08422054	0.39	0.09	FALSE
cg08422172	0.45	0.07	FALSE
cg08422181	0.23	0.02	FALSE
cg08422456	-0.04	0.11	FALSE
cg08422471	-0.24	0.03	FALSE
cg08422497	0.32	0.1	FALSE
cg08422599	0.24	0.08	FALSE
cg08422645	0.63	0.19	FALSE
cg08422668	0.84	0.16	FALSE
cg08422793	0.31	0.02	FALSE
cg08422803	0.26	0.19	FALSE
cg08422844	0.13	0.09	FALSE
cg08422863	0.31	0.18	FALSE
cg08423052	0.06	0.03	FALSE
cg08423054	0.08	0.04	FALSE
cg08423142	0.28	0.05	FALSE
cg08423149	0.44	0.09	FALSE
cg08423269	0.05	0.02	FALSE
cg08423350	0.4	0.02	FALSE
cg08423378	0.19	0.08	FALSE
cg08423420	0.03	0.04	FALSE
cg08423507	0.04	0.04	FALSE
cg08423533	0.29	0.1	FALSE
cg08423562	0.41	0.17	FALSE
cg08423575	-0.07	0.03	FALSE
cg08423667	-0.21	0.07	FALSE
cg08423682	-0.08	0.04	FALSE
cg08423857	0.92	0.35	FALSE
cg08423879	0.78	0.29	FALSE
cg08424063	0.35	0.07	FALSE
cg08424166	-0.08	0.03	FALSE
cg08424167	0.25	0.08	FALSE
cg08424184	0.02	0.08	FALSE
cg08424188	0.44	0.05	FALSE
cg08424219	0.38	0.08	FALSE
cg08424427	0.44	0.04	FALSE
cg08424446	-0.19	0.02	FALSE
cg08424491	0.85	0.35	FALSE
cg08424513	-0.24	0.03	FALSE
cg08424587	0.08	0.02	FALSE
cg08424639	0	0.03	FALSE
cg08424749	0.34	0.17	FALSE
cg08424770	0.14	0.03	FALSE
cg08424876	0.13	0.02	FALSE
cg08424930	0.52	0.11	FALSE
cg08424966	0.03	0.06	FALSE
cg08425065	0.12	0.02	FALSE
cg08425070	0.7	0.16	FALSE
cg08425177	-0.12	0.05	FALSE
cg08425187	0.7	0.15	FALSE
cg08425203	0.84	0.3	FALSE
cg08425402	-0.02	0.08	FALSE
cg08425449	0.04	0.04	FALSE
cg08425479	0.4	0.07	FALSE
cg08425482	0	0.16	FALSE
cg08425508	0.63	0.13	FALSE
cg08425543	0.62	0.25	FALSE
cg08425610	0.34	0.1	FALSE
cg08425678	0.53	0.2	FALSE
cg08425745	0.11	0.03	FALSE
cg08425760	0.48	0.17	FALSE
cg08425796	0.55	0.29	FALSE
cg08425810	0.39	0.38	FALSE
cg08426130	0.09	0.1	FALSE
cg08426157	-0.19	0.17	FALSE
cg08426161	-0.13	0.08	FALSE
cg08426200	0.61	0.19	FALSE
cg08426354	0.13	0.02	FALSE
cg08426369	0.21	0.06	FALSE
cg08426378	-0.15	0.04	FALSE
cg08426384	0.22	0.02	FALSE
cg08426444	0.33	0.08	FALSE
cg08426597	0.25	0.03	FALSE
cg08426733	0.62	0.11	FALSE
cg08426800	-0.02	0.02	FALSE
cg08426823	0.17	0.16	FALSE
cg08426891	-0.14	0.11	FALSE
cg08426898	-0.09	0.05	FALSE
cg08426940	0.04	0.02	FALSE
cg08426962	0.42	0.14	FALSE
cg08427067	0.23	0.18	FALSE
cg08427305	0.07	0.02	FALSE
cg08427573	0.18	0.06	FALSE
cg08427575	0.08	0.05	FALSE
cg08427717	0.08	0.03	FALSE
cg08427854	0.05	0.02	FALSE
cg08427928	0.36	0.06	FALSE
cg08427977	0.59	0.17	FALSE
cg08428188	0.69	0.18	FALSE
cg08428292	0.4	0.21	FALSE
cg08428452	0.16	0.07	FALSE
cg08428486	0.32	0.07	FALSE
cg08428489	0.03	0.02	FALSE
cg08428545	0.62	0.18	FALSE
cg08428707	0.15	0.02	FALSE
cg08428819	0.59	0.16	FALSE
cg08428868	0.06	0.17	FALSE
cg08428878	0.62	0.09	FALSE
cg08428949	0.05	0.08	FALSE
cg08428985	0.26	0.1	FALSE
cg08429159	0.31	0.03	FALSE
cg08429214	0.28	0.07	FALSE
cg08429256	0.46	0.11	FALSE
cg08429308	0.52	0.08	FALSE
cg08429337	-0.19	0.05	FALSE
cg08429347	0.06	0.11	FALSE
cg08429705	0.99	0.91	FALSE
cg08429815	0.13	0.07	FALSE
cg08429943	0.12	0.02	FALSE
cg08430277	0.95	0.44	FALSE
cg08430292	0.68	0.1	FALSE
cg08430325	0.35	0.09	FALSE
cg08430329	0.39	0.07	FALSE
cg08430355	-0.02	0.52	FALSE
cg08430395	0.04	0.06	FALSE
cg08430407	0.12	0.03	FALSE
cg08430409	0.41	0.05	FALSE
cg08430489	-0.06	0.04	FALSE
cg08430516	0.11	0.03	FALSE
cg08430604	0.26	0.16	FALSE
cg08430662	0.04	0.06	FALSE
cg08430680	0.1	0.04	FALSE
cg08430813	-0.13	0.1	FALSE
cg08430972	0.4	0.06	FALSE
cg08431062	0.06	0.03	FALSE
cg08431089	0.3	0.29	FALSE
cg08431291	0.03	0.04	FALSE
cg08431447	0.08	0.12	FALSE
cg08431529	0	0.05	FALSE
cg08431536	0.42	0.03	FALSE
cg08431563	0.08	0.05	FALSE
cg08431567	0.27	0.05	FALSE
cg08431693	0.27	0.09	FALSE
cg08431704	0.26	0.06	FALSE
cg08431709	-0.27	0.1	FALSE
cg08431718	0.16	0.09	FALSE
cg08431749	0.56	0.07	FALSE
cg08431860	0.17	0.03	FALSE
cg08431873	0.21	0.04	FALSE
cg08431882	-0.14	0.1	FALSE
cg08431899	0.28	0.07	FALSE
cg08431931	0.77	0.3	FALSE
cg08432013	0.03	0.14	FALSE
cg08432053	0.01	0.04	FALSE
cg08432075	0.05	0.03	FALSE
cg08432204	-0.13	0.05	FALSE
cg08432383	0.21	0.03	FALSE
cg08432452	0.16	0.05	FALSE
cg08432509	0.33	0.16	FALSE
cg08432527	-0.19	0.03	FALSE
cg08432559	-0.04	0.07	FALSE
cg08432650	0.17	0.02	FALSE
cg08432727	0.46	0.12	FALSE
cg08432971	0.43	0.1	FALSE
cg08433011	0.23	0.05	FALSE
cg08433051	-0.13	0.07	FALSE
cg08433110	0.36	0.06	FALSE
cg08433293	0.88	0.17	FALSE
cg08433486	-0.06	0.02	FALSE
cg08433504	0.87	0.24	FALSE
cg08433538	0.8	0.29	FALSE
cg08433673	0.09	0.02	FALSE
cg08433696	0.01	0.04	FALSE
cg08433725	0.08	0.02	FALSE
cg08434127	0.55	0.08	FALSE
cg08434152	-0.02	0.04	FALSE
cg08434171	0.48	0.07	FALSE
cg08434234	0.29	0.06	FALSE
cg08434295	0.03	0.03	FALSE
cg08434300	0.05	0.04	FALSE
cg08434399	0.42	0.08	FALSE
cg08434547	0.18	0.04	FALSE
cg08434574	0.1	0.3	FALSE
cg08434594	0.18	0.03	FALSE
cg08434692	0.07	0.07	FALSE
cg08434997	-0.2	0.04	FALSE
cg08435079	0.62	0.2	FALSE
cg08435131	0.81	0.2	FALSE
cg08435157	0.11	0.07	FALSE
cg08435240	0.39	0.07	FALSE
cg08435603	0.12	0.05	FALSE
cg08435936	0.01	0.02	FALSE
cg08436089	0.3	0.06	FALSE
cg08436104	0.71	0.22	FALSE
cg08436313	0.28	0.04	FALSE
cg08436365	0.06	0.02	FALSE
cg08436396	0.97	0.65	FALSE
cg08436419	0.23	0.05	FALSE
cg08436467	0.15	0.06	FALSE
cg08436643	-0.01	0.06	FALSE
cg08436738	-0.32	0.03	FALSE
cg08436756	-0.05	0.09	FALSE
cg08436798	-0.12	0.03	FALSE
cg08436942	0.33	0.06	FALSE
cg08437132	0.3	0.06	FALSE
cg08437167	-0.02	0.58	FALSE
cg08437403	0.05	0.1	FALSE
cg08437570	0.28	0.04	FALSE
cg08437576	0.02	0.54	FALSE
cg08437578	0.37	0.07	FALSE
cg08437786	0.85	0.18	FALSE
cg08437789	0.07	0.01	FALSE
cg08437802	0.16	0.06	FALSE
cg08437957	0.7	0.09	FALSE
cg08437995	-0.05	0.03	FALSE
cg08438033	-0.11	0.13	FALSE
cg08438071	0.64	0.23	FALSE
cg08438091	0.54	0.07	FALSE
cg08438126	-0.03	0.01	FALSE
cg08438268	0.4	0.05	FALSE
cg08438366	0.74	0.19	FALSE
cg08438385	0.5	0.08	FALSE
cg08438392	0.26	0.05	FALSE
cg08438425	0.12	0.02	FALSE
cg08438435	0.44	0.14	FALSE
cg08438529	0.5	0.18	FALSE
cg08438650	0.36	0.12	FALSE
cg08438690	0.36	0.15	FALSE
cg08438705	-0.13	0.02	FALSE
cg08438837	0.81	0.21	FALSE
cg08438920	0.05	0.05	FALSE
cg08438989	0.58	0.03	FALSE
cg08439022	0.1	0.2	FALSE
cg08439109	0.04	0.09	FALSE
cg08439122	0.1	0.11	FALSE
cg08439149	-0.02	0.06	FALSE
cg08439276	0.22	0.19	FALSE
cg08439295	-0.02	0.04	FALSE
cg08439328	-0.11	0.1	FALSE
cg08439439	0.03	0.04	FALSE
cg08439468	-0.11	0.03	FALSE
cg08439487	0.03	0.15	FALSE
cg08439515	0.22	0.09	FALSE
cg08439728	-0.04	0.05	FALSE
cg08439880	0.77	0.32	TRUE
cg08439890	0.18	0.08	FALSE
cg08439901	0.09	0.05	FALSE
cg08439930	0.04	0.17	FALSE
cg08439970	0.43	0.01	FALSE
cg08439987	0.28	0.05	FALSE
cg08440077	0.26	0.12	FALSE
cg08440086	0.02	0.03	FALSE
cg08440125	0.24	0.02	FALSE
cg08440162	0.08	0.02	FALSE
cg08440178	0.05	0.01	FALSE
cg08440266	0.82	0.25	FALSE
cg08440349	0.21	0.05	FALSE
cg08440418	0.11	0.04	FALSE
cg08440521	0.52	0.08	FALSE
cg08440544	-0.01	0.04	FALSE
cg08440550	0.16	0.02	FALSE
cg08440556	0.19	0.06	FALSE
cg08440572	0.58	0.18	FALSE
cg08440690	0.13	0.08	FALSE
cg08440920	0.15	0.04	FALSE
cg08440934	0.64	0.26	FALSE
cg08440945	-0.12	0.03	FALSE
cg08441029	-0.07	0.05	FALSE
cg08441138	0.51	0.19	FALSE
cg08441248	0.15	0.04	FALSE
cg08441269	0.06	0.04	FALSE
cg08441314	0.26	0.12	FALSE
cg08441414	-0.04	0.07	FALSE
cg08441455	0.09	0.08	FALSE
cg08441475	-0.06	0.04	FALSE
cg08441534	-0.04	0.04	FALSE
cg08441546	0.17	0.04	FALSE
cg08441633	0.17	0.06	FALSE
cg08441803	0.14	0.1	FALSE
cg08441806	0.63	0.17	FALSE
cg08441822	-0.25	0.04	FALSE
cg08441839	-0.17	0.05	FALSE
cg08441850	0.25	0.21	FALSE
cg08441931	-0.01	0.01	FALSE
cg08442028	0.27	0.02	FALSE
cg08442037	0.05	0.14	FALSE
cg08442052	0.3	0.12	FALSE
cg08442064	0.34	0.06	FALSE
cg08442149	-0.04	0.02	FALSE
cg08442217	0.2	0.02	FALSE
cg08442334	-0.06	0.06	FALSE
cg08442391	0.16	0.02	FALSE
cg08442529	0.09	0.03	FALSE
cg08442550	0	0.05	FALSE
cg08442713	0.28	0.09	FALSE
cg08442798	0.03	0.03	FALSE
cg08442922	0.64	0.1	FALSE
cg08442934	0.13	0.11	FALSE
cg08443019	0.15	0.04	FALSE
cg08443038	0.44	0.08	FALSE
cg08443203	0.52	0.12	FALSE
cg08443305	0.53	0.1	FALSE
cg08443345	0.61	0.16	FALSE
cg08443351	-0.01	0.03	FALSE
cg08443357	0.23	0.13	FALSE
cg08443605	0.87	0.28	FALSE
cg08443635	0.16	0.02	FALSE
cg08443680	-0.07	0.04	FALSE
cg08443767	0.14	0.03	FALSE
cg08443814	-0.04	0.02	FALSE
cg08443845	0.31	0.08	FALSE
cg08443851	0.07	0.04	FALSE
cg08444004	0.97	0.46	FALSE
cg08444060	0.17	0.03	FALSE
cg08444117	0.74	0.18	FALSE
cg08444220	0.07	0.04	FALSE
cg08444284	0.2	0.03	FALSE
cg08444306	0.18	0.03	FALSE
cg08444397	0.4	0.09	FALSE
cg08444731	0.09	0.04	FALSE
cg08444830	0.11	0.03	FALSE
cg08445039	0.43	0.11	FALSE
cg08445080	-0.09	0.04	FALSE
cg08445138	-0.09	0.05	FALSE
cg08445226	0.27	0.05	FALSE
cg08445263	0.54	0.18	FALSE
cg08445323	0.25	0.04	FALSE
cg08445409	0.33	0.05	FALSE
cg08445550	0.32	0.09	FALSE
cg08445687	0.05	0.07	FALSE
cg08445694	0.03	0.05	FALSE
cg08445740	0.32	0.19	FALSE
cg08445782	0.03	0.36	FALSE
cg08445802	0.3	0.14	FALSE
cg08445957	-0.03	0.04	FALSE
cg08446038	0.31	0.17	FALSE
cg08446111	0.13	0.08	FALSE
cg08446121	0.55	0.41	FALSE
cg08446215	0.23	0.1	FALSE
cg08446255	-0.01	0.02	FALSE
cg08446346	-0.1	0.05	FALSE
cg08446357	-0.1	0.04	FALSE
cg08446539	0.21	0.15	FALSE
cg08446692	-0.05	0.03	FALSE
cg08446798	-0.11	0.03	FALSE
cg08446824	0.28	0.06	FALSE
cg08446900	0.55	0.09	FALSE
cg08446930	0.15	0.06	FALSE
cg08446989	0.12	0.04	FALSE
cg08447044	-0.04	0.06	FALSE
cg08447200	-0.02	0.07	FALSE
cg08447254	-0.02	0.04	FALSE
cg08447322	0.08	0.1	FALSE
cg08447324	0.36	0.12	FALSE
cg08447327	-0.13	0.03	FALSE
cg08447373	0.16	0.07	FALSE
cg08447387	0.67	0.12	FALSE
cg08447405	0.06	0.03	FALSE
cg08447479	0.16	0.04	FALSE
cg08447520	0.28	0.09	FALSE
cg08447525	0.25	0.08	FALSE
cg08447589	0.2	0.02	FALSE
cg08447658	0.15	0.03	FALSE
cg08447690	0.27	0.04	FALSE
cg08447733	0.54	0.09	FALSE
cg08447739	0.67	0.26	FALSE
cg08447792	0.3	0.1	FALSE
cg08447842	0.03	0.05	FALSE
cg08447934	0.54	0.11	FALSE
cg08447992	-0.3	0.03	FALSE
cg08448040	0.02	0.03	FALSE
cg08448074	0.05	0.06	FALSE
cg08448084	0.07	0.06	FALSE
cg08448170	0.9	0.25	FALSE
cg08448284	-0.06	0.05	FALSE
cg08448407	0.17	0.22	FALSE
cg08448455	0.35	0.09	FALSE
cg08448479	0.09	0.06	FALSE
cg08448494	0.17	0.03	FALSE
cg08448547	0.34	0.06	FALSE
cg08448589	0.3	0.07	FALSE
cg08448622	0.31	0.05	FALSE
cg08448665	0.55	0.1	FALSE
cg08448668	-0.07	0.05	FALSE
cg08448701	0.39	0.1	FALSE
cg08448711	0.46	0.19	FALSE
cg08448725	0.88	0.39	FALSE
cg08448751	0.03	0.05	FALSE
cg08448812	0.8	0.16	FALSE
cg08448833	0.3	0.03	FALSE
cg08448886	0.07	0.05	FALSE
cg08448893	0.44	0.06	FALSE
cg08449049	0.82	0.21	FALSE
cg08449090	0.06	0.19	FALSE
cg08449138	0.02	0.03	FALSE
cg08449164	0.52	0.09	FALSE
cg08449361	-0.1	0.15	FALSE
cg08449531	0.18	0.03	FALSE
cg08449558	0.71	0.17	FALSE
cg08449639	0.6	0.1	FALSE
cg08449748	0.16	0.1	FALSE
cg08449838	0.2	0.06	FALSE
cg08449855	0.27	0.06	FALSE
cg08449860	0.32	0.06	FALSE
cg08449975	-0.01	0.06	FALSE
cg08450017	0.4	0.29	FALSE
cg08450021	0.89	0.35	FALSE
cg08450058	0.1	0.03	FALSE
cg08450080	0.13	0.04	FALSE
cg08450085	0.19	0.09	FALSE
cg08450106	-0.14	0.03	FALSE
cg08450122	0.04	0.04	FALSE
cg08450168	-0.09	0.04	FALSE
cg08450256	-0.13	0.02	FALSE
cg08450280	-0.01	0.04	FALSE
cg08450348	-0.04	0.05	FALSE
cg08450404	-0.07	0.07	FALSE
cg08450409	0.02	0.03	FALSE
cg08450501	0.21	0.05	FALSE
cg08450534	0	0.03	FALSE
cg08450554	0.02	0.05	FALSE
cg08450724	0.15	0.06	FALSE
cg08450752	0.32	0.11	FALSE
cg08450807	0.13	0.06	FALSE
cg08450897	0.36	0.03	FALSE
cg08450913	-0.13	0.04	FALSE
cg08450938	0.19	0.05	FALSE
cg08450941	0.04	0.11	FALSE
cg08450965	0.56	0.11	FALSE
cg08450982	0.3	0.03	FALSE
cg08451035	0.13	0.02	FALSE
cg08451113	0.16	0.12	FALSE
cg08451218	0.09	0.03	FALSE
cg08451325	0.11	0.07	FALSE
cg08451469	0.83	0.1	FALSE
cg08451517	0.35	0.02	FALSE
cg08451582	0.77	0.17	FALSE
cg08451598	0.17	0.06	FALSE
cg08451637	0.08	0.04	FALSE
cg08451726	0.74	0.2	FALSE
cg08451797	-0.04	0.05	FALSE
cg08451832	0.12	0.05	FALSE
cg08451870	0.22	0.08	FALSE
cg08451977	0.35	0.05	FALSE
cg08451978	-0.01	0.04	FALSE
cg08451992	0.4	0.03	FALSE
cg08452002	0.07	0.07	FALSE
cg08452061	-0.08	0.03	FALSE
cg08452062	0.12	0.04	FALSE
cg08452095	0.1	0.03	FALSE
cg08452146	0.11	0.03	FALSE
cg08452327	-0.02	0.07	FALSE
cg08452348	0.06	0.1	FALSE
cg08452525	0.52	0.25	FALSE
cg08452546	0.16	0.02	FALSE
cg08452658	0.38	0.03	FALSE
cg08452671	0.25	0.07	FALSE
cg08452766	0.41	0.05	FALSE
cg08452802	0.5	0.19	FALSE
cg08452870	0.54	0.08	FALSE
cg08452898	0.67	0.03	FALSE
cg08452964	0.34	0.04	FALSE
cg08453008	-0.16	0.04	FALSE
cg08453021	0.12	0.02	FALSE
cg08453030	0.15	0.02	FALSE
cg08453036	0.26	0.06	FALSE
cg08453096	0.02	0.05	FALSE
cg08453194	0.5	0.16	FALSE
cg08453263	-0.2	0.02	FALSE
cg08453322	0.16	0.04	FALSE
cg08453458	0.79	0.15	FALSE
cg08453483	0.22	0.08	FALSE
cg08453486	0.13	0.02	FALSE
cg08453688	0.51	0.1	FALSE
cg08453750	0.14	0.05	FALSE
cg08453784	0.19	0.03	FALSE
cg08453811	0.4	0.07	FALSE
cg08453926	0.33	0.06	FALSE
cg08453928	0.32	0.12	FALSE
cg08453968	0.16	0.03	FALSE
cg08454015	0.1	0.06	FALSE
cg08454053	0.02	0.12	FALSE
cg08454061	0.1	0.08	FALSE
cg08454110	0.62	0.07	FALSE
cg08454125	0.39	0.07	FALSE
cg08454334	-0.08	0.06	FALSE
cg08454344	-0.12	0.04	FALSE
cg08454455	0.26	0.07	FALSE
cg08454485	0.1	0.02	FALSE
cg08454507	0.38	0.21	FALSE
cg08454546	0.05	0.04	FALSE
cg08454563	0.33	0.12	FALSE
cg08454687	0.53	0.18	FALSE
cg08454824	0.87	0.24	FALSE
cg08454917	-0.09	0.03	FALSE
cg08454922	0.5	0.1	FALSE
cg08455021	-0.15	0.02	FALSE
cg08455031	0.02	0.03	FALSE
cg08455073	-0.07	0.04	FALSE
cg08455089	0.47	0.14	FALSE
cg08455099	0.35	0.12	FALSE
cg08455111	-0.04	0.02	FALSE
cg08455184	-0.05	0.03	FALSE
cg08455275	0.42	0.07	FALSE
cg08455380	0.14	0.04	FALSE
cg08455676	0.56	0.14	FALSE
cg08455700	0.12	0.03	FALSE
cg08455719	0.19	0.03	FALSE
cg08455750	0.1	0.03	FALSE
cg08455772	0.86	0.21	FALSE
cg08455778	0.32	0.08	FALSE
cg08455781	0.08	0.04	FALSE
cg08455916	0.11	0.04	FALSE
cg08455936	-0.16	0.02	FALSE
cg08456043	0.84	0.14	FALSE
cg08456051	0.76	0.33	FALSE
cg08456130	0.28	0.11	FALSE
cg08456140	0.24	0.06	FALSE
cg08456281	-0.13	0.06	FALSE
cg08456334	-0.03	0.07	FALSE
cg08456352	0.21	0.02	FALSE
cg08456420	0.42	0.13	FALSE
cg08456597	0.29	0.05	FALSE
cg08456666	0.24	0.04	FALSE
cg08456722	-0.02	0.05	FALSE
cg08456754	0.28	0.08	FALSE
cg08456760	0.38	0.02	FALSE
cg08456817	0.65	0.16	FALSE
cg08456859	0.54	0.12	FALSE
cg08456993	0.16	0.04	FALSE
cg08457011	0.22	0.09	FALSE
cg08457158	0.22	0.11	FALSE
cg08457169	0.73	0.15	FALSE
cg08457178	-0.07	0.03	FALSE
cg08457298	0.75	0.23	FALSE
cg08457332	0.09	0.02	FALSE
cg08457409	-0.11	0.03	FALSE
cg08457421	0.63	0.1	FALSE
cg08457495	0.28	0.08	FALSE
cg08457514	0.69	0.18	FALSE
cg08457620	0.08	0.03	FALSE
cg08457790	0.25	0.02	FALSE
cg08457872	0.27	0.04	FALSE
cg08457898	0.39	0.07	FALSE
cg08457906	0.04	0.05	FALSE
cg08457980	-0.02	0.03	FALSE
cg08458014	-0.03	0.03	FALSE
cg08458121	0.71	0.06	FALSE
cg08458125	-0.01	0.08	FALSE
cg08458132	0.87	0.97	FALSE
cg08458170	-0.16	0.03	FALSE
cg08458197	0.68	0.18	FALSE
cg08458252	0.24	0.22	FALSE
cg08458292	0.32	0.05	FALSE
cg08458338	-0.06	0.02	FALSE
cg08458378	0.23	0.07	FALSE
cg08458400	-0.06	0.06	FALSE
cg08458487	0.36	0.23	FALSE
cg08458509	0.07	0.03	FALSE
cg08458630	-0.11	0.05	FALSE
cg08458637	0.51	0.11	FALSE
cg08458655	0.09	0.11	FALSE
cg08458678	0.33	0.05	FALSE
cg08458686	0.39	0.34	FALSE
cg08458711	0.23	0.06	FALSE
cg08458733	0.41	0.16	FALSE
cg08458745	0.26	0.1	FALSE
cg08458852	0.11	0.16	FALSE
cg08458912	-0.01	0.06	FALSE
cg08459169	0.31	0.19	FALSE
cg08459182	0.02	0.07	FALSE
cg08459186	0.22	0.05	FALSE
cg08459368	0.07	0.08	FALSE
cg08459369	0.07	0.02	FALSE
cg08459430	0	0.04	FALSE
cg08459553	0.11	0.08	FALSE
cg08459564	0.05	0.03	FALSE
cg08459627	0.17	0.02	FALSE
cg08459746	0.27	0.04	FALSE
cg08459764	0.33	0.05	FALSE
cg08459783	0	0.04	FALSE
cg08459918	0.06	0.05	FALSE
cg08460022	0.16	0.03	FALSE
cg08460032	0.03	0.03	FALSE
cg08460041	0.44	0.09	FALSE
cg08460080	0.33	0.25	FALSE
cg08460153	0.05	0.03	FALSE
cg08460198	0.49	0.13	FALSE
cg08460226	0.18	0.15	FALSE
cg08460326	0	0.03	FALSE
cg08460387	0.12	0.05	FALSE
cg08460399	0.71	0.35	FALSE
cg08460407	-0.08	0.04	FALSE
cg08460435	0.18	0.08	FALSE
cg08460464	0.35	0.06	FALSE
cg08460502	0.63	0.08	FALSE
cg08460548	0.18	0.03	FALSE
cg08460580	-0.13	0.02	FALSE
cg08460590	-0.07	0.08	FALSE
cg08460621	0.06	0.32	FALSE
cg08460629	-0.03	0.05	FALSE
cg08460635	0.05	0.04	FALSE
cg08460717	-0.16	0.05	FALSE
cg08460732	0.2	0.49	FALSE
cg08460793	0.29	0.03	FALSE
cg08460801	-0.02	0.08	FALSE
cg08460812	0.57	0.23	FALSE
cg08460865	0.03	0.03	FALSE
cg08460875	0.83	0.21	FALSE
cg08461097	-0.19	0.04	FALSE
cg08461107	0.05	0.15	FALSE
cg08461339	0.72	0.16	FALSE
cg08461352	0.28	0.26	FALSE
cg08461397	-0.09	0.05	FALSE
cg08461425	0	0.03	FALSE
cg08461451	0.21	0.04	FALSE
cg08461457	0	0.02	FALSE
cg08461546	-0.06	0.05	FALSE
cg08461576	0.14	0.07	FALSE
cg08461586	0.32	0.07	FALSE
cg08461672	0.73	0.19	FALSE
cg08461692	0.36	0.23	FALSE
cg08461752	0.89	0.35	FALSE
cg08461760	0.71	0.18	FALSE
cg08461772	0.66	0.26	FALSE
cg08461781	-0.02	0.04	FALSE
cg08461840	-0.12	0.02	FALSE
cg08461853	0.03	0.03	FALSE
cg08461899	0.02	0.03	FALSE
cg08461903	0.55	0.09	FALSE
cg08462055	0.45	0.26	FALSE
cg08462108	0.45	0.06	FALSE
cg08462117	-0.15	0.03	FALSE
cg08462118	-0.03	0.03	FALSE
cg08462122	0.79	0.2	FALSE
cg08462127	0.29	0.17	FALSE
cg08462194	0.21	0.13	FALSE
cg08462247	0.58	0.07	FALSE
cg08462292	0.06	0.02	FALSE
cg08462306	0.12	0.06	FALSE
cg08462360	0.07	0.03	FALSE
cg08462367	0.37	0.13	FALSE
cg08462372	-0.17	0.03	FALSE
cg08462478	0	0.05	FALSE
cg08462484	0.15	0.05	FALSE
cg08462497	0.47	0.09	FALSE
cg08462501	0.44	0.18	FALSE
cg08462545	0.15	0.04	FALSE
cg08462675	0.54	0.11	FALSE
cg08462678	0.05	0.05	FALSE
cg08462730	0.05	0.03	FALSE
cg08462835	0.1	0.03	FALSE
cg08462924	0.53	0.1	FALSE
cg08462941	0.26	0.09	FALSE
cg08462942	0.08	0.02	FALSE
cg08462952	-0.11	0.08	FALSE
cg08462988	0.29	0.14	FALSE
cg08463024	0.66	0.22	FALSE
cg08463061	-0.13	0.1	FALSE
cg08463173	0.03	0.11	FALSE
cg08463231	0.56	0.09	FALSE
cg08463280	0.25	0.05	FALSE
cg08463297	0.18	0.17	FALSE
cg08463298	0.48	0.04	FALSE
cg08463485	0.57	0.13	FALSE
cg08463543	0.03	0.13	FALSE
cg08463581	-0.06	0.05	FALSE
cg08463681	0.17	0.02	FALSE
cg08463701	0.64	0.14	FALSE
cg08463715	-0.38	0.04	FALSE
cg08463758	0.27	0.1	FALSE
cg08463775	0.18	0.04	FALSE
cg08463788	0.5	0.16	FALSE
cg08463813	0.73	0.11	FALSE
cg08463820	0.76	0.1	FALSE
cg08463848	0.24	0.05	FALSE
cg08463929	0.08	0.22	FALSE
cg08463932	0.31	0.08	FALSE
cg08464003	-0.01	0.05	FALSE
cg08464009	-0.1	0.06	FALSE
cg08464053	0.2	0.04	FALSE
cg08464093	0.02	0.09	FALSE
cg08464177	0.3	0.12	FALSE
cg08464190	0.21	0.1	FALSE
cg08464374	-0.01	0.03	FALSE
cg08464402	0.21	0.08	FALSE
cg08464498	0.05	0.07	FALSE
cg08464513	0.09	0.06	FALSE
cg08464673	0.09	0.02	FALSE
cg08464674	0.54	0.04	FALSE
cg08464675	0.03	0.06	FALSE
cg08464702	0.02	0.02	FALSE
cg08464734	-0.11	0.07	FALSE
cg08464824	0.02	0.03	FALSE
cg08464831	0.71	0.15	FALSE
cg08464855	-0.02	0.05	FALSE
cg08464897	-0.04	0.03	FALSE
cg08464900	0.53	0.14	FALSE
cg08464954	-0.05	0.05	FALSE
cg08465120	0.39	0.15	FALSE
cg08465183	0.26	0.17	FALSE
cg08465307	0.64	0.15	FALSE
cg08465311	0.8	0.11	FALSE
cg08465346	0.5	0.19	FALSE
cg08465510	-0.06	0.05	FALSE
cg08465526	-0.11	0.03	FALSE
cg08465579	0.02	0.03	FALSE
cg08465708	0	0.03	FALSE
cg08465774	0	0.08	FALSE
cg08465862	-0.18	0.05	FALSE
cg08466030	0.77	0.13	FALSE
cg08466034	0.18	0.04	FALSE
cg08466051	0.34	0.13	FALSE
cg08466074	0.29	0.11	FALSE
cg08466082	0.16	0.04	FALSE
cg08466179	0.13	0.05	FALSE
cg08466256	0.1	0.19	FALSE
cg08466269	0.12	0.09	FALSE
cg08466320	-0.02	0.03	FALSE
cg08466351	0.62	0.15	FALSE
cg08466399	-0.01	0.04	FALSE
cg08466401	0.29	0.03	FALSE
cg08466571	0.15	0.23	FALSE
cg08466770	0.13	0.02	FALSE
cg08466792	0.42	0.1	FALSE
cg08466881	0.06	0.03	FALSE
cg08466883	0.05	0.03	FALSE
cg08466889	-0.03	0.04	FALSE
cg08466968	0.21	0.07	FALSE
cg08466982	0.11	0.1	FALSE
cg08467103	0.51	0.28	FALSE
cg08467108	-0.03	0.03	FALSE
cg08467185	0	0.03	FALSE
cg08467261	0.29	0.56	FALSE
cg08467299	0	0.02	FALSE
cg08467371	-0.19	0.02	FALSE
cg08467400	0.05	0.03	FALSE
cg08467486	0.05	0.03	FALSE
cg08467512	0.24	0.04	FALSE
cg08467595	0.45	0.07	FALSE
cg08467643	0.18	0.04	FALSE
cg08467687	0.77	0.24	FALSE
cg08467866	0.69	0.24	FALSE
cg08468011	0.68	0.19	FALSE
cg08468082	0.42	0.08	FALSE
cg08468138	0.01	0.03	FALSE
cg08468187	0.07	0.04	FALSE
cg08468283	-0.04	0.03	FALSE
cg08468299	-0.03	0.03	FALSE
cg08468322	0.51	0.08	FALSE
cg08468370	0.05	0.03	FALSE
cg08468371	0.22	0.07	FALSE
cg08468375	-0.02	0.14	FALSE
cg08468401	0.58	0.32	FALSE
cg08468472	-0.11	0.03	FALSE
cg08468577	-0.1	0.04	FALSE
cg08468599	0.34	0.11	FALSE
cg08468679	0.38	0.24	FALSE
cg08468689	0.54	0.15	FALSE
cg08468732	0.47	0.15	FALSE
cg08468741	0.39	0.05	FALSE
cg08468772	-0.16	0.04	FALSE
cg08468904	0.03	0.03	FALSE
cg08468911	0.86	0.25	FALSE
cg08468913	0.67	0.19	FALSE
cg08468965	-0.12	0.06	FALSE
cg08468991	-0.07	0.03	FALSE
cg08468995	0.08	0.05	FALSE
cg08469083	0	0.06	FALSE
cg08469202	-0.07	0.03	FALSE
cg08469215	0.45	0.18	FALSE
cg08469255	0.68	0.16	FALSE
cg08469491	0.31	0.17	FALSE
cg08469509	0.24	0.04	FALSE
cg08469540	-0.05	0.78	FALSE
cg08469834	0.25	0.04	FALSE
cg08469845	0.22	0.1	FALSE
cg08469939	0.39	0.23	FALSE
cg08470013	-0.05	0.07	FALSE
cg08470031	0.41	0.11	FALSE
cg08470036	-0.06	0.03	FALSE
cg08470053	-0.03	0.05	FALSE
cg08470135	0.09	0.04	FALSE
cg08470180	0.13	0.13	FALSE
cg08470185	0.29	0.02	FALSE
cg08470264	-0.16	0.04	FALSE
cg08470408	-0.19	0.04	FALSE
cg08470639	0.27	0.09	FALSE
cg08470742	0.39	0.07	FALSE
cg08470759	-0.01	0.04	FALSE
cg08470764	0.31	0.04	FALSE
cg08470863	0.49	0.32	FALSE
cg08470875	0.62	0.68	FALSE
cg08470892	0.82	0.16	FALSE
cg08470991	0.29	0.08	FALSE
cg08471037	0.37	0.01	FALSE
cg08471073	-0.01	0.03	FALSE
cg08471173	-0.17	0.05	FALSE
cg08471319	0.03	0.03	FALSE
cg08471335	0.44	0.13	FALSE
cg08471420	-0.02	0.05	FALSE
cg08471713	0.9	0.45	FALSE
cg08471739	0.37	0.05	FALSE
cg08471800	0.07	0.04	FALSE
cg08471814	-0.11	0.04	FALSE
cg08471846	0.34	0.14	FALSE
cg08471896	-0.16	0.06	FALSE
cg08471972	0.02	0.05	FALSE
cg08472222	-0.09	0.01	FALSE
cg08472247	0.13	0.06	FALSE
cg08472276	0.27	0.06	FALSE
cg08472341	-0.07	0.02	FALSE
cg08472398	0.11	0.05	FALSE
cg08472449	0.5	0.17	FALSE
cg08472459	0.25	0.03	FALSE
cg08472583	0.24	0.06	FALSE
cg08472709	-0.09	0.04	FALSE
cg08472719	0.26	0.04	FALSE
cg08472727	-0.04	0.04	FALSE
cg08472753	0.1	0.08	FALSE
cg08472781	0.11	0.09	FALSE
cg08472795	0.37	0.09	FALSE
cg08472797	0.28	0.06	FALSE
cg08472978	0.36	0.08	FALSE
cg08473138	0.03	0.03	FALSE
cg08473199	0.28	0.07	FALSE
cg08473232	0.02	0.06	FALSE
cg08473324	0.05	0.03	FALSE
cg08473330	0.09	0.1	FALSE
cg08473456	-0.08	0.04	FALSE
cg08473487	0.71	0.2	FALSE
cg08473533	0.09	0.05	FALSE
cg08473553	0.19	0.03	FALSE
cg08473561	0.02	0.05	FALSE
cg08473660	0.18	0.04	FALSE
cg08473663	0.05	0.03	FALSE
cg08473693	0.4	0.06	FALSE
cg08473725	0.15	0.12	FALSE
cg08473752	0.41	0.21	FALSE
cg08473858	0.4	0.13	FALSE
cg08473924	0.01	0.07	FALSE
cg08474164	0.59	0.23	FALSE
cg08474334	0.71	0.2	FALSE
cg08474340	0.1	0.15	FALSE
cg08474403	0.24	0.08	FALSE
cg08474467	0.04	0.03	FALSE
cg08474478	0.89	0.25	FALSE
cg08474651	0.6	0.16	FALSE
cg08474786	0.01	0.08	FALSE
cg08474826	0.24	0.08	FALSE
cg08474856	0.06	0.03	FALSE
cg08474901	0.28	0.11	FALSE
cg08474929	0.46	0.1	FALSE
cg08474953	-0.03	0.05	FALSE
cg08474968	0.01	0.04	FALSE
cg08474990	0.08	0.02	FALSE
cg08475042	0.25	0.05	FALSE
cg08475088	0.22	0.06	FALSE
cg08475096	0.55	0.11	FALSE
cg08475117	0.2	0.02	FALSE
cg08475194	0.05	0.03	FALSE
cg08475244	0.11	0.07	FALSE
cg08475266	0.12	0.05	FALSE
cg08475379	0.4	0.04	FALSE
cg08475401	-0.1	0.03	FALSE
cg08475446	-0.08	0.03	FALSE
cg08475468	-0.21	0.03	FALSE
cg08475517	0.29	0.02	FALSE
cg08475518	0.74	0.15	FALSE
cg08475576	-0.11	0.03	FALSE
cg08475721	0.26	0.05	FALSE
cg08475827	0.77	0.22	FALSE
cg08475931	0.2	0.01	FALSE
cg08475953	0.37	0.09	FALSE
cg08475996	0.33	0.07	FALSE
cg08476055	0.44	0.24	FALSE
cg08476157	-0.03	0.07	FALSE
cg08476215	0.68	0.13	FALSE
cg08476224	0.33	0.1	FALSE
cg08476244	0.69	0.18	FALSE
cg08476364	0.09	0.03	FALSE
cg08476485	0.95	0.75	FALSE
cg08476595	0.15	0.13	FALSE
cg08476757	0.21	0.04	FALSE
cg08476832	-0.04	0.06	FALSE
cg08476837	0.11	0.02	FALSE
cg08476843	-0.07	0.05	FALSE
cg08476956	0.01	0.04	FALSE
cg08476984	-0.14	0.04	FALSE
cg08476993	0.13	0.05	FALSE
cg08477106	0.52	0.07	FALSE
cg08477158	0.32	0.23	FALSE
cg08477215	0.02	0.04	FALSE
cg08477485	0.1	0.07	FALSE
cg08477528	0.61	0.07	FALSE
cg08477574	0.12	0.04	FALSE
cg08477594	0.13	0.03	FALSE
cg08477640	0.04	0.03	FALSE
cg08477641	0.13	0.03	FALSE
cg08477687	0.32	0.25	FALSE
cg08477740	0	0.22	FALSE
cg08477744	0.12	0.04	FALSE
cg08477768	0.5	0.1	FALSE
cg08477779	0.42	0.07	FALSE
cg08478006	0.14	0.04	FALSE
cg08478016	0.54	0.12	FALSE
cg08478039	0.23	0.1	FALSE
cg08478046	0.27	0.08	FALSE
cg08478053	0.28	0.05	FALSE
cg08478074	0.15	0.04	FALSE
cg08478121	-0.13	0.02	FALSE
cg08478125	-0.19	0.08	FALSE
cg08478151	-0.13	0.15	FALSE
cg08478189	0.18	0.03	FALSE
cg08478193	0.08	0.03	FALSE
cg08478195	0.13	0.13	FALSE
cg08478250	0.37	0.04	FALSE
cg08478283	0.21	0.05	FALSE
cg08478447	0.11	0.05	FALSE
cg08478462	-0.23	0.04	FALSE
cg08478622	-0.03	0.03	FALSE
cg08478672	0.46	0.23	FALSE
cg08478685	0.51	0.03	FALSE
cg08478691	-0.08	0.04	FALSE
cg08478709	0.21	0.04	FALSE
cg08478871	0	0.05	FALSE
cg08479073	0.48	0.16	FALSE
cg08479294	0.54	0.06	FALSE
cg08479476	0.61	0.23	FALSE
cg08479571	-0.05	0.02	FALSE
cg08479590	0.33	0.06	FALSE
cg08479603	0.77	0.15	FALSE
cg08479629	0.4	0.08	FALSE
cg08479675	0.8	0.11	FALSE
cg08479688	-0.02	0.09	FALSE
cg08479717	-0.16	0.03	FALSE
cg08479752	0.77	0.4	FALSE
cg08479865	0.26	0.07	FALSE
cg08479957	0.29	0.02	FALSE
cg08479976	-0.03	0.07	FALSE
cg08480011	0.23	0.14	FALSE
cg08480068	0.25	0.06	FALSE
cg08480098	0.82	0.23	FALSE
cg08480223	0.24	0.1	FALSE
cg08480266	0.35	0.09	FALSE
cg08480307	0.05	0.11	FALSE
cg08480398	0.05	0.04	FALSE
cg08480413	0.28	0.11	FALSE
cg08480458	0.18	0.04	FALSE
cg08480609	-0.17	0.03	FALSE
cg08480774	0.2	0.07	FALSE
cg08480826	0.24	0.08	FALSE
cg08480901	0.16	0.06	FALSE
cg08480906	0.02	0.04	FALSE
cg08480939	0.01	0.02	FALSE
cg08480996	-0.33	0.04	FALSE
cg08481002	0.11	0.08	FALSE
cg08481119	0.45	0.29	FALSE
cg08481246	0.13	0.06	FALSE
cg08481354	-0.11	0.05	FALSE
cg08481464	0.73	0.15	FALSE
cg08481491	0.86	0.22	FALSE
cg08481536	-0.16	0.04	FALSE
cg08481543	-0.06	0.11	FALSE
cg08481578	-0.1	0.04	FALSE
cg08481732	0.06	0.05	FALSE
cg08481873	-0.04	0.05	FALSE
cg08481967	0.36	0.33	FALSE
cg08482108	-0.09	0.03	FALSE
cg08482167	0.07	0.04	FALSE
cg08482215	0.5	0.25	FALSE
cg08482274	-0.21	0.06	FALSE
cg08482307	0.19	0.06	FALSE
cg08482359	0.12	0.04	FALSE
cg08482436	0.07	0.16	FALSE
cg08482465	0.66	0.26	FALSE
cg08482501	0.37	0.09	FALSE
cg08482531	0.39	0.08	FALSE
cg08482670	-0.03	0.03	FALSE
cg08482682	-0.21	0.03	FALSE
cg08482837	0.71	0.22	FALSE
cg08482926	-0.07	0.09	FALSE
cg08482957	0.69	0.09	FALSE
cg08482978	0.39	0.04	FALSE
cg08482979	0.43	0.18	FALSE
cg08483160	-0.21	0.05	FALSE
cg08483173	0.17	0.12	FALSE
cg08483281	0.11	0.02	FALSE
cg08483316	0.33	0.08	FALSE
cg08483376	0.14	0.05	FALSE
cg08483444	-0.24	0.04	FALSE
cg08483560	0.02	0.04	FALSE
cg08483570	0.02	0.1	FALSE
cg08483723	0.39	0.09	FALSE
cg08483834	0.04	0.07	FALSE
cg08483876	0.53	0.07	FALSE
cg08483912	0.08	0.03	FALSE
cg08483980	-0.13	0.05	FALSE
cg08484080	0.08	0.04	FALSE
cg08484188	-0.1	0.06	FALSE
cg08484225	-0.12	0.05	FALSE
cg08484265	0.74	0.22	FALSE
cg08484337	-0.14	0.03	FALSE
cg08484479	0.21	0.05	FALSE
cg08484506	0.71	0.12	FALSE
cg08484518	0.19	0.03	FALSE
cg08484526	-0.13	0.03	FALSE
cg08484560	0.83	0.47	FALSE
cg08484665	0.14	0.08	FALSE
cg08484668	-0.24	0.02	FALSE
cg08484671	-0.05	0.03	FALSE
cg08484839	-0.04	0.03	FALSE
cg08484934	0.34	0.09	FALSE
cg08484944	-0.06	0.02	FALSE
cg08484984	-0.13	0.11	FALSE
cg08484992	0.04	0.13	FALSE
cg08485001	0.42	0.24	FALSE
cg08485071	-0.01	0.02	FALSE
cg08485141	0.19	0.2	FALSE
cg08485158	0.38	0.06	FALSE
cg08485186	0.15	0.04	FALSE
cg08485187	0.28	0.07	FALSE
cg08485259	0.67	0.19	FALSE
cg08485302	0.06	0.08	FALSE
cg08485389	0.19	0.25	FALSE
cg08485527	-0.23	0.07	FALSE
cg08485565	-0.06	0.02	FALSE
cg08485590	0.03	0.05	FALSE
cg08485649	0.9	0.35	FALSE
cg08485893	0.13	0.05	FALSE
cg08485899	-0.04	0.07	FALSE
cg08485918	-0.09	0.05	FALSE
cg08485937	-0.02	0.03	FALSE
cg08486065	-0.04	0.02	FALSE
cg08486160	-0.04	0.06	FALSE
cg08486180	-0.03	0.03	FALSE
cg08486269	0.35	0.18	FALSE
cg08486397	0.43	0.07	FALSE
cg08486432	0.59	0.07	FALSE
cg08486461	-0.04	0.05	FALSE
cg08486507	0.41	0.25	FALSE
cg08486575	0.07	0.05	FALSE
cg08486583	0.13	0.02	FALSE
cg08486637	-0.06	0.03	FALSE
cg08486875	0.59	0.14	FALSE
cg08486887	-0.14	0.13	FALSE
cg08486903	0.45	0.11	FALSE
cg08486961	-0.03	0.04	FALSE
cg08487038	0.3	0.04	FALSE
cg08487100	0.01	0.08	FALSE
cg08487215	0.22	0.11	FALSE
cg08487374	0.02	0.02	FALSE
cg08487399	0.13	0.45	FALSE
cg08487455	0.72	0.26	FALSE
cg08487579	0.32	0.54	FALSE
cg08487581	-0.06	0.04	FALSE
cg08487696	0.19	0.03	FALSE
cg08487909	0.51	0.1	FALSE
cg08488058	-0.01	0.05	FALSE
cg08488116	0.19	0.04	FALSE
cg08488318	-0.06	0.04	FALSE
cg08488494	0.55	0.07	FALSE
cg08488529	0.19	0.02	FALSE
cg08488569	0.39	0.04	FALSE
cg08488615	0.5	0.02	FALSE
cg08488841	0.53	0.15	FALSE
cg08488915	0.25	0.1	FALSE
cg08488945	0.1	0.06	FALSE
cg08489228	0.26	0.05	FALSE
cg08489309	0.03	0.04	FALSE
cg08489315	0.53	0.04	FALSE
cg08489349	0.91	0.24	FALSE
cg08489410	0.83	0.1	FALSE
cg08489432	0.2	0.02	FALSE
cg08489478	-0.15	0.02	FALSE
cg08489512	-0.23	0.05	FALSE
cg08489551	0.21	0.06	FALSE
cg08489592	0.39	0.08	FALSE
cg08489623	0.65	0.1	FALSE
cg08489674	0.65	0.11	FALSE
cg08489883	0.4	0.11	FALSE
cg08490094	-0.07	0.05	FALSE
cg08490107	0.4	0.11	FALSE
cg08490115	0.52	0.2	FALSE
cg08490173	0.15	0.02	FALSE
cg08490192	0.06	0.04	FALSE
cg08490220	0.16	0.05	FALSE
cg08490233	-0.08	0.05	FALSE
cg08490304	0.83	0.19	FALSE
cg08490349	0.04	0.04	FALSE
cg08490356	-0.13	0.05	FALSE
cg08490445	0.05	0.08	FALSE
cg08490529	0.13	0.04	FALSE
cg08490589	0.45	0.02	FALSE
cg08490659	0.44	0.32	FALSE
cg08490663	0.4	0.12	FALSE
cg08490690	-0.05	0.04	FALSE
cg08490791	0.34	0.1	FALSE
cg08491013	0.02	0.05	FALSE
cg08491025	-0.03	0.02	FALSE
cg08491069	0.84	0.1	FALSE
cg08491125	0.29	0.03	FALSE
cg08491150	0.11	0.04	FALSE
cg08491160	-0.11	0.04	FALSE
cg08491188	0.68	0.18	FALSE
cg08491221	0.59	0.09	FALSE
cg08491363	-0.1	0.05	FALSE
cg08491437	0.42	0.09	FALSE
cg08491467	0.09	0.04	FALSE
cg08491487	0.84	0.4	FALSE
cg08491575	0.12	0.05	FALSE
cg08491641	0.06	0.04	FALSE
cg08491653	-0.02	0.03	FALSE
cg08491681	-0.21	0.04	FALSE
cg08491685	-0.14	0.04	FALSE
cg08491733	0.13	0.03	FALSE
cg08491964	0.23	0.02	FALSE
cg08492145	-0.01	0.05	FALSE
cg08492173	0.42	0.17	FALSE
cg08492178	0.49	0.09	FALSE
cg08492205	-0.1	0.05	FALSE
cg08492387	0.13	0.06	FALSE
cg08492568	0.73	0.24	FALSE
cg08492615	0.49	0.71	FALSE
cg08492619	0.35	0.1	FALSE
cg08492624	-0.09	0.1	FALSE
cg08492625	-0.02	0.1	FALSE
cg08492707	0.01	0.03	FALSE
cg08492720	0	0.03	FALSE
cg08492875	0.21	0.06	FALSE
cg08492883	-0.02	0.03	FALSE
cg08492886	-0.01	0.03	FALSE
cg08492912	0.64	0.16	FALSE
cg08493063	0.49	0.23	FALSE
cg08493106	0.06	0.02	FALSE
cg08493290	0.49	0.06	FALSE
cg08493294	0.23	0.06	FALSE
cg08493338	0.1	0.02	FALSE
cg08493356	0.33	0.1	FALSE
cg08493360	-0.01	0.05	FALSE
cg08493463	-0.01	0.05	FALSE
cg08493581	0.43	0.1	FALSE
cg08493590	0.55	0.18	FALSE
cg08493762	0.36	0.07	FALSE
cg08493879	0.06	0.05	FALSE
cg08493904	0.04	0.07	FALSE
cg08493959	0.16	0.21	FALSE
cg08494041	-0.01	0.03	FALSE
cg08494133	0.21	0.01	FALSE
cg08494150	0.22	0.08	FALSE
cg08494157	0.06	0.06	FALSE
cg08494221	0.28	0.23	FALSE
cg08494300	0.1	0.02	FALSE
cg08494390	0.64	0.13	FALSE
cg08494502	0.22	0.03	FALSE
cg08494545	0.15	0.05	FALSE
cg08494708	0.26	0.06	FALSE
cg08494713	0.03	0.04	FALSE
cg08494738	0.47	0.18	FALSE
cg08494755	-0.05	0.2	FALSE
cg08494812	0	0.02	FALSE
cg08494843	0.49	0.12	FALSE
cg08494871	0.02	0.05	FALSE
cg08494905	0.18	0.03	FALSE
cg08495020	0.02	0.06	FALSE
cg08495027	0.16	0.04	FALSE
cg08495088	0.36	0.08	FALSE
cg08495106	0.05	0.04	FALSE
cg08495115	0.11	0.05	FALSE
cg08495126	0.16	0.04	FALSE
cg08495239	0.83	0.21	FALSE
cg08495341	-0.01	0.05	FALSE
cg08495374	-0.02	0.06	FALSE
cg08495433	0.72	0.11	FALSE
cg08495456	0.19	0.06	FALSE
cg08495545	0.01	0.05	FALSE
cg08495617	0.01	0.12	FALSE
cg08495770	0.54	0.15	FALSE
cg08495813	0.66	0.2	FALSE
cg08495827	0.42	0.08	FALSE
cg08495830	0.24	0.02	FALSE
cg08495878	0.4	0.06	FALSE
cg08496016	0.01	0.03	FALSE
cg08496030	0.22	0.26	FALSE
cg08496033	0.74	0.2	FALSE
cg08496086	0.49	0.1	FALSE
cg08496123	0.29	0.06	FALSE
cg08496162	0.26	0.07	FALSE
cg08496291	0.11	0.05	FALSE
cg08496404	-0.15	0.03	FALSE
cg08496428	0.18	0.03	FALSE
cg08496452	0.21	0.03	FALSE
cg08496483	0.3	0.16	FALSE
cg08496503	-0.03	0.03	FALSE
cg08496521	0.8	0.19	FALSE
cg08496523	0	0.07	FALSE
cg08496742	0.6	0.17	FALSE
cg08496775	0.84	0.29	FALSE
cg08496953	0.91	0.29	FALSE
cg08496964	-0.02	0.05	FALSE
cg08497158	0.16	0.02	FALSE
cg08497199	-0.04	0.03	FALSE
cg08497239	0	0.04	FALSE
cg08497311	0.2	0.08	FALSE
cg08497332	-0.07	0.03	FALSE
cg08497487	0.46	0.21	FALSE
cg08497530	0.52	0.07	FALSE
cg08497766	0.41	0.04	FALSE
cg08497772	0.16	0.08	FALSE
cg08497894	-0.1	0.09	FALSE
cg08497917	0.07	0.06	FALSE
cg08498138	0.13	0.04	FALSE
cg08498156	0.58	0.11	FALSE
cg08498247	0.06	0.06	FALSE
cg08498254	0.72	0.13	FALSE
cg08498262	0.03	0.04	FALSE
cg08498272	0.26	0.07	FALSE
cg08498406	-0.06	0.04	FALSE
cg08498475	0.12	0.02	FALSE
cg08498485	0.38	0.09	FALSE
cg08498533	0.08	0.12	FALSE
cg08498539	0.24	0.05	FALSE
cg08498585	0.64	0.12	FALSE
cg08498647	0.47	0.1	FALSE
cg08498719	0.43	0.1	FALSE
cg08498747	0.74	0.24	FALSE
cg08498787	0.2	0.05	FALSE
cg08498830	0.18	0.04	FALSE
cg08498833	0.35	0.1	FALSE
cg08498836	0.09	0.13	FALSE
cg08498942	0.33	0.07	FALSE
cg08498987	0.03	0.08	FALSE
cg08499046	0.51	0.12	FALSE
cg08499057	0.23	0.14	FALSE
cg08499107	0.18	0.03	FALSE
cg08499347	0.29	0.05	FALSE
cg08499519	-0.09	0.08	FALSE
cg08499602	0.17	0.04	FALSE
cg08499840	0.09	0.09	FALSE
cg08499861	0.63	0.36	FALSE
cg08499881	0.57	0.13	FALSE
cg08500084	0.12	0.03	FALSE
cg08500112	0.29	0.07	FALSE
cg08500128	-0.03	0.07	FALSE
cg08500138	0.05	0.09	FALSE
cg08500159	-0.04	0.05	FALSE
cg08500171	0.25	0.12	FALSE
cg08500172	0.49	0.06	FALSE
cg08500200	0.73	0.12	FALSE
cg08500323	0.22	0.04	FALSE
cg08500346	0.22	0.04	FALSE
cg08500417	-0.03	0.05	FALSE
cg08500510	0.09	0.03	FALSE
cg08500704	0.43	0.2	FALSE
cg08500740	0.37	0.02	FALSE
cg08500763	0.48	0.14	FALSE
cg08500872	0	0.12	FALSE
cg08500908	0.09	0.05	FALSE
cg08501054	0.09	0.02	FALSE
cg08501265	0.77	0.18	FALSE
cg08501292	0.09	0.11	FALSE
cg08501301	-0.04	0.04	FALSE
cg08501402	-0.02	0.04	FALSE
cg08501420	0.16	0.13	FALSE
cg08501426	0.55	0.06	FALSE
cg08501533	0.04	0.04	FALSE
cg08501622	0.13	0.06	FALSE
cg08501735	0.18	0.07	FALSE
cg08501815	0.03	0.03	FALSE
cg08501915	-0.19	0.08	FALSE
cg08502080	-0.08	0.02	FALSE
cg08502159	0.14	0.06	FALSE
cg08502239	0.38	0.04	FALSE
cg08502240	-0.05	0.02	FALSE
cg08502360	0.55	0.12	FALSE
cg08502377	0.24	0.04	FALSE
cg08502383	0.04	0.01	FALSE
cg08502490	0.32	0.02	FALSE
cg08502511	0.1	0.05	FALSE
cg08502533	0.44	0.09	FALSE
cg08502534	0.25	0.05	FALSE
cg08502652	0.19	0.23	FALSE
cg08502703	0.13	0.02	FALSE
cg08502759	0.29	0.04	FALSE
cg08502873	0.1	0.03	FALSE
cg08503002	0.12	0.02	FALSE
cg08503285	0.2	0.04	FALSE
cg08503393	0.3	0.06	FALSE
cg08503522	-0.02	0.05	FALSE
cg08503613	0.61	0.11	FALSE
cg08503681	0.62	0.11	FALSE
cg08503808	0.04	0.09	FALSE
cg08503913	-0.13	0.02	FALSE
cg08503964	0.02	0.03	FALSE
cg08503994	0.48	0.09	FALSE
cg08504049	0.14	0.02	FALSE
cg08504310	-0.02	0.04	FALSE
cg08504407	0.69	0.14	FALSE
cg08504448	0.14	0.03	FALSE
cg08504468	0.18	0.04	FALSE
cg08504510	-0.27	0.04	FALSE
cg08504577	-0.06	0.07	FALSE
cg08504659	0.47	0.05	FALSE
cg08504662	0.86	0.29	FALSE
cg08504806	-0.04	0.03	FALSE
cg08504812	0.58	0.25	FALSE
cg08504905	0.32	0.02	FALSE
cg08505076	0.2	0.06	FALSE
cg08505111	0.48	0.18	FALSE
cg08505135	0.17	0.07	FALSE
cg08505222	-0.02	0.04	FALSE
cg08505228	0.46	0.06	FALSE
cg08505243	0.73	0.22	FALSE
cg08505335	0.13	0.07	FALSE
cg08505355	-0.06	0.05	FALSE
cg08505473	0.5	0.06	FALSE
cg08505560	0.23	0.06	FALSE
cg08505647	0.08	0.14	FALSE
cg08505649	0.13	0.07	FALSE
cg08505673	0.34	0.2	FALSE
cg08505883	0.67	0.35	FALSE
cg08506026	-0.04	0.04	FALSE
cg08506046	0.28	0.03	FALSE
cg08506053	-0.1	0.09	FALSE
cg08506127	0.7	0.13	FALSE
cg08506138	0.07	0.03	FALSE
cg08506163	0.1	0.06	FALSE
cg08506260	-0.02	0.34	FALSE
cg08506282	-0.08	0.04	FALSE
cg08506306	0.12	0.06	FALSE
cg08506401	0.05	0.08	FALSE
cg08506445	0.11	0.09	FALSE
cg08506606	0.84	0.24	FALSE
cg08506654	0.2	0.17	FALSE
cg08506672	0.99	0.97	FALSE
cg08506743	0.62	0.12	FALSE
cg08506775	0.58	0.25	FALSE
cg08506869	0.75	0.28	FALSE
cg08506874	0.88	0.31	FALSE
cg08506924	0.26	0.06	FALSE
cg08506931	0.56	0.13	FALSE
cg08506990	-0.01	0.05	FALSE
cg08507009	0.42	0.06	FALSE
cg08507136	-0.08	0.03	FALSE
cg08507178	0.4	0.09	FALSE
cg08507270	-0.04	0.05	FALSE
cg08507344	0.07	0.03	FALSE
cg08507393	0.82	0.11	FALSE
cg08507422	0.34	0.07	FALSE
cg08507571	0.58	0.13	FALSE
cg08507638	0.02	0.04	FALSE
cg08507806	-0.27	0.03	FALSE
cg08507952	0.34	0.16	FALSE
cg08507975	0.16	0.08	FALSE
cg08508041	-0.1	0.06	FALSE
cg08508227	0.02	0.05	FALSE
cg08508337	0.9	0.28	FALSE
cg08508368	0.33	0.14	FALSE
cg08508431	0.08	0.07	FALSE
cg08508455	0.31	0.12	FALSE
cg08508527	0	0.06	FALSE
cg08508761	0.22	0.06	FALSE
cg08508763	0.55	0.24	FALSE
cg08508775	-0.02	0.04	FALSE
cg08508777	0.07	0.05	FALSE
cg08508814	0.47	0.25	FALSE
cg08508936	0.65	0.06	FALSE
cg08508988	0.45	0.06	FALSE
cg08509032	0.61	0.07	FALSE
cg08509063	0.17	0.04	FALSE
cg08509172	0.55	0.13	FALSE
cg08509236	0.19	0.11	FALSE
cg08509237	0.08	0.03	FALSE
cg08509270	0.35	0.08	FALSE
cg08509383	0.16	0.07	FALSE
cg08509427	0.03	0.05	FALSE
cg08509586	0.11	0.05	FALSE
cg08509737	0.04	0.03	FALSE
cg08509749	-0.02	0.07	FALSE
cg08509840	-0.11	0.07	FALSE
cg08509907	0.93	0.27	FALSE
cg08509991	0	0.05	FALSE
cg08510077	0.42	0.1	FALSE
cg08510178	0.83	0.22	FALSE
cg08510182	-0.03	0.04	FALSE
cg08510234	0.37	0.06	FALSE
cg08510253	0.81	0.26	FALSE
cg08510264	0.62	0.2	FALSE
cg08510456	0.42	0.23	FALSE
cg08510658	0.05	0.07	FALSE
cg08510718	-0.19	0.04	FALSE
cg08510727	0.09	0.03	FALSE
cg08510930	-0.1	0.03	FALSE
cg08510934	0.46	0.06	FALSE
cg08511015	-0.01	0.05	FALSE
cg08511084	-0.13	0.02	FALSE
cg08511440	0.19	0.05	FALSE
cg08511485	0.11	0.12	FALSE
cg08511651	0.66	0.22	FALSE
cg08511716	0.26	0.05	FALSE
cg08511757	-0.05	0.04	FALSE
cg08511764	0.1	0.03	FALSE
cg08511772	0.27	0.09	FALSE
cg08511818	0.28	0.12	FALSE
cg08511886	0.41	0.27	FALSE
cg08512078	0.02	0.05	FALSE
cg08512167	0.71	0.15	FALSE
cg08512168	0.13	0.05	FALSE
cg08512345	-0.1	0.02	FALSE
cg08512353	0.38	0.14	FALSE
cg08512456	0.28	0.07	FALSE
cg08512462	0.26	0.17	FALSE
cg08512490	0.28	0.04	FALSE
cg08512702	-0.18	0.04	FALSE
cg08512847	0.62	0.1	FALSE
cg08512876	0.01	0.04	FALSE
cg08512882	-0.03	0.02	FALSE
cg08512928	0.12	0.04	FALSE
cg08512940	0.12	0.02	FALSE
cg08513100	0.36	0.05	FALSE
cg08513123	0.32	0.08	FALSE
cg08513253	0.48	0.24	FALSE
cg08513472	0.14	0.06	FALSE
cg08513520	0.29	0.12	FALSE
cg08513527	-0.08	0.05	FALSE
cg08513547	0.55	0.18	FALSE
cg08513626	0.28	0.06	FALSE
cg08513681	0.05	0.06	FALSE
cg08513881	0.02	0.04	FALSE
cg08513974	-0.14	0.03	FALSE
cg08514185	-0.12	0.02	FALSE
cg08514194	0.37	0.09	FALSE
cg08514236	0.02	0.09	FALSE
cg08514311	0.56	0.16	FALSE
cg08514385	0.19	0.07	FALSE
cg08514408	0.03	0.05	FALSE
cg08514419	0.79	0.13	FALSE
cg08514436	-0.02	0.06	FALSE
cg08514530	0.67	0.25	FALSE
cg08514558	0.53	0.09	FALSE
cg08514594	0.45	0.1	FALSE
cg08514735	0.21	0.03	FALSE
cg08514736	0.2	0.03	FALSE
cg08514765	0.05	0.05	FALSE
cg08514779	0.3	0.08	FALSE
cg08514895	0.19	0.02	FALSE
cg08514957	0.11	0.06	FALSE
cg08514994	-0.04	0.03	FALSE
cg08515072	-0.09	0.01	FALSE
cg08515264	0.67	0.12	FALSE
cg08515284	0.51	0.05	FALSE
cg08515285	0.37	0.13	FALSE
cg08515427	0.03	0.04	FALSE
cg08515442	0.83	0.23	FALSE
cg08515646	0.59	0.12	FALSE
cg08515713	-0.06	0.03	FALSE
cg08515779	0.02	0.05	FALSE
cg08515811	0.16	0.05	FALSE
cg08515841	0.38	0.12	FALSE
cg08515869	0.22	0.04	FALSE
cg08515891	0.12	0.1	FALSE
cg08515989	0.87	0.13	FALSE
cg08516035	-0.06	0.06	FALSE
cg08516083	-0.05	0.04	FALSE
cg08516112	0.44	0.1	FALSE
cg08516181	0.03	0.16	FALSE
cg08516212	0.47	0.08	FALSE
cg08516217	0.46	0.05	FALSE
cg08516222	0.06	0.06	FALSE
cg08516247	0.13	0.06	FALSE
cg08516262	0.1	0.13	FALSE
cg08516450	0.14	0.02	FALSE
cg08516463	0.2	0.14	FALSE
cg08516507	0.82	0.26	FALSE
cg08516516	0.25	0.04	FALSE
cg08516792	0.29	0.08	FALSE
cg08516817	0.72	0.17	FALSE
cg08516993	0.21	0.24	FALSE
cg08517126	0.19	0.08	FALSE
cg08517131	0.7	0.11	FALSE
cg08517286	0.47	0.07	FALSE
cg08517455	0.09	0.04	FALSE
cg08517538	-0.06	0.04	FALSE
cg08517562	0.11	0.04	FALSE
cg08517659	0.07	0.04	FALSE
cg08517792	0.04	0.02	FALSE
cg08517799	-0.13	0.08	FALSE
cg08517826	0.25	0.14	FALSE
cg08518101	0.21	0.04	FALSE
cg08518329	-0.01	0.03	FALSE
cg08518348	-0.1	0.03	FALSE
cg08518568	-0.05	0.03	FALSE
cg08518631	0.7	0.12	FALSE
cg08518715	-0.1	0.05	FALSE
cg08518892	0.34	0.03	FALSE
cg08519008	0.03	0.14	FALSE
cg08519191	0.32	0.06	FALSE
cg08519216	0.24	0.01	FALSE
cg08519233	0.36	0.09	FALSE
cg08519241	0.02	0.02	FALSE
cg08519385	0.07	0.15	FALSE
cg08519447	0.22	0.09	FALSE
cg08519575	0.15	0.03	FALSE
cg08519616	0.44	0.06	FALSE
cg08519643	-0.04	0.03	FALSE
cg08519658	0.09	0.07	FALSE
cg08519853	-0.02	0.1	FALSE
cg08519865	-0.01	0.03	FALSE
cg08519905	0.32	0.2	FALSE
cg08520148	-0.05	0.05	FALSE
cg08520191	0.04	0.07	FALSE
cg08520200	0.28	0.21	FALSE
cg08520228	-0.08	0.11	FALSE
cg08520383	-0.05	0.05	FALSE
cg08520408	-0.15	0.04	FALSE
cg08520423	0.8	0.06	FALSE
cg08520429	-0.03	0.04	FALSE
cg08520443	0.68	0.1	FALSE
cg08520451	0.15	0.06	FALSE
cg08520690	0.97	0.34	FALSE
cg08520702	0.12	0.05	FALSE
cg08520742	0.07	0.05	FALSE
cg08520743	0.55	0.07	FALSE
cg08520746	0.38	0.12	FALSE
cg08520975	-0.18	0.04	FALSE
cg08521010	0.17	0.02	FALSE
cg08521046	0.01	0.03	FALSE
cg08521065	0.18	0.03	FALSE
cg08521073	0.51	0.09	FALSE
cg08521187	0.07	0.14	FALSE
cg08521225	-0.16	0.04	FALSE
cg08521263	0.1	0.02	FALSE
cg08521321	0.39	0.04	FALSE
cg08521332	0.55	0.11	FALSE
cg08521396	0.89	0.31	FALSE
cg08521655	0.2	0.02	FALSE
cg08521677	0.01	0.03	FALSE
cg08521684	0.65	0.14	FALSE
cg08521777	0.71	0.18	FALSE
cg08521800	0.33	0.06	FALSE
cg08521859	0.06	0.05	FALSE
cg08521932	-0.05	0.1	FALSE
cg08521967	0.63	0.17	FALSE
cg08521987	0.17	0.09	FALSE
cg08521989	0.25	0.04	FALSE
cg08522065	0.23	0.06	FALSE
cg08522087	0	0.01	FALSE
cg08522101	0.29	0.02	FALSE
cg08522107	0.67	0.06	FALSE
cg08522143	0.21	0.05	FALSE
cg08522176	0.26	0.05	FALSE
cg08522256	0.12	0.16	FALSE
cg08522257	0.3	0.03	FALSE
cg08522340	0.23	0.31	FALSE
cg08522428	-0.01	0.01	FALSE
cg08522443	0.12	0.11	FALSE
cg08522473	1	0.95	FALSE
cg08522655	0.75	0.14	FALSE
cg08522676	0.22	0.07	FALSE
cg08522707	-0.07	0.12	FALSE
cg08522784	0.15	0.03	FALSE
cg08522831	-0.05	0.09	FALSE
cg08523029	0.58	0.06	FALSE
cg08523075	0.38	0.14	FALSE
cg08523258	0.35	0.02	FALSE
cg08523325	0.33	0.07	FALSE
cg08523343	-0.02	0.19	FALSE
cg08523384	0.48	0.24	FALSE
cg08523444	0.68	0.29	FALSE
cg08523456	0	0.07	FALSE
cg08523505	0.04	0.03	FALSE
cg08523694	0.3	0.06	FALSE
cg08523727	-0.03	0.04	FALSE
cg08523756	0.14	0.1	FALSE
cg08523848	0.02	0.01	FALSE
cg08523865	0.4	0.11	FALSE
cg08523978	-0.05	0.04	FALSE
cg08524015	0.07	0.06	FALSE
cg08524109	0.67	0.15	FALSE
cg08524128	0.5	0.07	FALSE
cg08524190	0.2	0.04	FALSE
cg08524210	-0.18	0.04	FALSE
cg08524221	0.07	0.02	FALSE
cg08524344	0.14	0.05	FALSE
cg08524372	0.01	0.03	FALSE
cg08524389	0.42	0.11	FALSE
cg08524474	0.5	0.13	FALSE
cg08524483	-0.05	0.03	FALSE
cg08524514	0.77	0.2	FALSE
cg08524525	0.1	0.02	FALSE
cg08524535	0.03	0.16	FALSE
cg08524641	0.1	0.02	FALSE
cg08524698	0.58	0.04	FALSE
cg08524803	-0.14	0.02	FALSE
cg08524816	0.55	0.05	FALSE
cg08524871	0.11	0.03	FALSE
cg08524883	-0.03	0.04	FALSE
cg08524932	-0.07	0.04	FALSE
cg08525001	0	0.06	FALSE
cg08525145	0.32	0.2	FALSE
cg08525147	-0.13	0.02	FALSE
cg08525176	0.28	0.02	FALSE
cg08525207	-0.07	0.03	FALSE
cg08525314	0.42	0.17	FALSE
cg08525424	-0.04	0.03	FALSE
cg08525429	0.48	0.23	FALSE
cg08525430	-0.06	0.17	FALSE
cg08525461	0.1	0.13	FALSE
cg08525476	0.07	0.1	FALSE
cg08525481	0.24	0.02	FALSE
cg08525508	-0.09	0.03	FALSE
cg08525712	0.16	0.03	FALSE
cg08525713	0.09	0.14	FALSE
cg08525845	0.42	0.1	FALSE
cg08525922	0.22	0.17	FALSE
cg08525989	0.23	0.05	FALSE
cg08526024	0.08	0.05	FALSE
cg08526074	0.43	0.07	FALSE
cg08526162	-0.05	0.12	FALSE
cg08526209	0.45	0.12	FALSE
cg08526319	0.41	0.08	FALSE
cg08526412	0.1	0.1	FALSE
cg08526784	0.17	0.01	FALSE
cg08526825	0.25	0.03	FALSE
cg08526867	0.01	0.03	FALSE
cg08526959	0.49	0.11	FALSE
cg08526991	0.49	0.1	FALSE
cg08527127	0.7	0.13	FALSE
cg08527172	0.52	0.12	FALSE
cg08527179	0	0.14	FALSE
cg08527195	0.87	0.27	FALSE
cg08527226	0.03	0.12	FALSE
cg08527313	0.34	0.05	FALSE
cg08527324	0.43	0.24	FALSE
cg08527328	0.28	0.04	FALSE
cg08527435	0	0.07	FALSE
cg08527448	0.02	0.13	FALSE
cg08527467	-0.1	0.04	FALSE
cg08527546	0.16	0.02	FALSE
cg08527566	0.1	0.02	FALSE
cg08527603	-0.14	0.04	FALSE
cg08527618	-0.07	0.06	FALSE
cg08527797	0.34	0.1	FALSE
cg08528000	-0.16	0.03	FALSE
cg08528170	0.2	0.04	FALSE
cg08528204	0.33	0.09	FALSE
cg08528213	0.65	0.06	FALSE
cg08528231	0.13	0.06	FALSE
cg08528327	0.38	0.07	FALSE
cg08528444	0.05	0.05	FALSE
cg08528474	-0.1	0.1	FALSE
cg08528486	0.14	0.1	FALSE
cg08528519	0.28	0.05	FALSE
cg08528604	0.27	0.06	FALSE
cg08528616	0.79	0.1	FALSE
cg08528626	0.5	0.16	FALSE
cg08528735	0.41	0.09	FALSE
cg08528778	0.22	0.02	FALSE
cg08528826	0.15	0.06	FALSE
cg08528934	0.66	0.13	FALSE
cg08528970	0.57	0.17	FALSE
cg08528984	0.18	0.06	FALSE
cg08529019	0.19	0.06	FALSE
cg08529049	0.42	0.08	FALSE
cg08529179	0.13	0.06	FALSE
cg08529186	0.25	0.07	FALSE
cg08529259	0.03	0.03	FALSE
cg08529260	-0.04	0.04	FALSE
cg08529269	-0.02	0.03	FALSE
cg08529295	0.21	0.25	FALSE
cg08529333	0.32	0.08	FALSE
cg08529345	0.27	0.07	FALSE
cg08529399	0.2	0.1	FALSE
cg08529481	0.43	0.19	FALSE
cg08529529	0.59	0.11	FALSE
cg08529614	-0.16	0.03	FALSE
cg08529628	-0.31	0.03	FALSE
cg08529654	0.44	0.21	FALSE
cg08529744	0.49	0.14	FALSE
cg08529748	0.34	0.1	FALSE
cg08529825	0.26	0.18	FALSE
cg08529848	0.02	0.03	FALSE
cg08529852	0.44	0.12	FALSE
cg08529882	0.41	0.09	FALSE
cg08529987	0.77	0.09	FALSE
cg08530000	-0.2	0.04	FALSE
cg08530008	0.2	0.12	FALSE
cg08530030	-0.04	0.02	FALSE
cg08530036	0.28	0.14	FALSE
cg08530041	0.05	0.03	FALSE
cg08530065	-0.07	0.1	FALSE
cg08530075	0.28	0.05	FALSE
cg08530205	-0.01	0.04	FALSE
cg08530237	0.23	0.08	FALSE
cg08530317	0.37	0.08	FALSE
cg08530398	0.14	0.1	FALSE
cg08530414	0.11	0.03	FALSE
cg08530484	0.62	0.15	FALSE
cg08530497	-0.08	0.04	FALSE
cg08530537	0.85	0.22	FALSE
cg08530544	0	0.05	FALSE
cg08530610	0.38	0.07	FALSE
cg08530632	0.27	0.05	FALSE
cg08530738	0.27	0.03	FALSE
cg08530760	-0.18	0.03	FALSE
cg08530824	-0.03	0.13	FALSE
cg08530838	0.79	0.19	FALSE
cg08530859	0.4	0.04	FALSE
cg08530879	0.22	0.06	FALSE
cg08530934	0.07	0.04	FALSE
cg08530978	0.06	0.03	FALSE
cg08531017	-0.05	0.09	FALSE
cg08531025	-0.03	0.09	FALSE
cg08531042	0.63	0.19	FALSE
cg08531052	0.34	0.05	FALSE
cg08531140	0.4	0.1	FALSE
cg08531260	0.11	0.04	FALSE
cg08531263	0.73	0.2	FALSE
cg08531380	0.15	0.05	FALSE
cg08531489	0.32	0.08	FALSE
cg08531528	-0.06	0.05	FALSE
cg08531623	0.1	0.1	FALSE
cg08531644	0.01	0.03	FALSE
cg08531687	0.29	0.08	FALSE
cg08531746	0.02	0.06	FALSE
cg08531821	0.24	0.03	FALSE
cg08531890	0.02	0.17	FALSE
cg08531917	0.07	0.04	FALSE
cg08531998	0.56	0.11	FALSE
cg08532079	0.22	0.07	FALSE
cg08532152	0.14	0.02	FALSE
cg08532220	0.03	0.13	FALSE
cg08532325	0.32	0.03	FALSE
cg08532569	0.41	0.09	FALSE
cg08532608	-0.19	0.04	FALSE
cg08532673	-0.18	0.04	FALSE
cg08532726	0.62	0.12	FALSE
cg08532834	0.09	0.07	FALSE
cg08532862	-0.04	0.04	FALSE
cg08532870	0.16	0.03	FALSE
cg08532914	0.03	0.03	FALSE
cg08532998	-0.08	0.03	FALSE
cg08533036	0.21	0.06	FALSE
cg08533083	0.05	0.1	FALSE
cg08533095	-0.18	0.06	FALSE
cg08533136	-0.12	0.06	FALSE
cg08533162	0.11	0.26	FALSE
cg08533221	-0.06	0.04	FALSE
cg08533242	-0.07	0.05	FALSE
cg08533268	-0.15	0.07	FALSE
cg08533336	0.46	0.07	FALSE
cg08533364	0.05	0.06	FALSE
cg08533403	0.06	0.09	FALSE
cg08533710	0.15	0.23	FALSE
cg08533745	0.02	0.07	FALSE
cg08533773	0.23	0.05	FALSE
cg08533783	0.25	0.08	FALSE
cg08533808	0.23	0.06	FALSE
cg08533865	-0.05	0.01	FALSE
cg08533934	0.34	0.06	FALSE
cg08534016	0.49	0.24	FALSE
cg08534055	0.45	0.1	FALSE
cg08534147	0.4	0.19	FALSE
cg08534256	-0.05	0.04	FALSE
cg08534269	-0.07	0.06	FALSE
cg08534327	0.28	0.02	FALSE
cg08534342	0.01	0.05	FALSE
cg08534443	0.77	0.28	FALSE
cg08534465	0.49	0.1	FALSE
cg08534628	0.36	0.15	FALSE
cg08534679	-0.12	0.02	FALSE
cg08534830	0.45	0.06	FALSE
cg08534972	0.5	0.04	FALSE
cg08535058	-0.12	0.04	FALSE
cg08535091	0.22	0.02	FALSE
cg08535112	0.13	0.09	FALSE
cg08535148	0.19	0.02	FALSE
cg08535171	0	0.03	FALSE
cg08535184	0.06	0.05	FALSE
cg08535247	0	0.14	FALSE
cg08535260	-0.03	0.08	FALSE
cg08535309	0.28	0.07	FALSE
cg08535361	0.48	0.14	FALSE
cg08535373	0.05	0.07	FALSE
cg08535374	0.13	0.02	FALSE
cg08535515	-0.05	0.03	FALSE
cg08535600	0.43	0.11	FALSE
cg08535756	-0.03	0.05	FALSE
cg08535779	0.06	0.06	FALSE
cg08535928	0.73	0.16	FALSE
cg08535938	0.38	0.1	FALSE
cg08535978	0.31	0.15	FALSE
cg08536167	0.05	0.02	FALSE
cg08536228	0.42	0.09	FALSE
cg08536358	0.04	0.06	FALSE
cg08536417	0.31	0.05	FALSE
cg08536481	0.33	0.06	FALSE
cg08536529	0.31	0.13	FALSE
cg08536561	0.02	0.04	FALSE
cg08536617	0	0.09	FALSE
cg08536805	0.17	0.03	FALSE
cg08536835	-0.08	0.02	FALSE
cg08536838	0.24	0.05	FALSE
cg08536841	0.2	0.06	FALSE
cg08536911	0.05	0.1	FALSE
cg08536961	0.17	0.06	FALSE
cg08536977	0.14	0.02	FALSE
cg08536999	-0.1	0.06	FALSE
cg08537017	-0.2	0.03	FALSE
cg08537127	0.96	0.72	FALSE
cg08537215	0.85	0.26	FALSE
cg08537300	0.01	0.02	FALSE
cg08537367	0.41	0.19	FALSE
cg08537599	-0.07	0.09	FALSE
cg08537652	-0.16	0.04	FALSE
cg08537660	0.74	0.18	FALSE
cg08537737	0.35	0.1	FALSE
cg08537751	0.21	0.13	FALSE
cg08537783	0.54	0.14	FALSE
cg08537794	0.03	0.06	FALSE
cg08537804	0.16	0.08	FALSE
cg08537845	0.63	0.16	FALSE
cg08537847	0.53	0.15	FALSE
cg08538032	0.49	0.22	FALSE
cg08538034	0.29	0.28	FALSE
cg08538139	0.22	0.07	FALSE
cg08538186	-0.03	0.02	FALSE
cg08538258	0.46	0.17	FALSE
cg08538288	-0.1	0.04	FALSE
cg08538369	-0.07	0.03	FALSE
cg08538416	0.11	0.13	FALSE
cg08538528	0.03	0.03	FALSE
cg08538581	0.12	0.2	FALSE
cg08538682	0.27	0.05	FALSE
cg08538752	0.87	0.21	FALSE
cg08538778	0.25	0.03	FALSE
cg08538869	-0.09	0.03	FALSE
cg08538882	0.04	0.05	FALSE
cg08538929	-0.12	0.05	FALSE
cg08538976	0.2	0.04	FALSE
cg08539067	0.19	0.07	FALSE
cg08539090	0.15	0.03	FALSE
cg08539179	0.28	0.03	FALSE
cg08539210	0.76	0.16	FALSE
cg08539251	0.01	0.06	FALSE
cg08539350	0.05	0.11	FALSE
cg08539375	-0.09	0.1	FALSE
cg08539620	0.25	0.05	FALSE
cg08539728	-0.09	0.03	FALSE
cg08539737	0.76	0.22	FALSE
cg08539841	0.05	0.05	FALSE
cg08539872	0.24	0.11	FALSE
cg08539889	-0.02	0.04	FALSE
cg08539962	0.54	0.1	FALSE
cg08539965	0.42	0.31	FALSE
cg08539991	0.55	0.16	FALSE
cg08540010	0	0.02	FALSE
cg08540096	-0.25	0.04	FALSE
cg08540100	0.28	0.15	FALSE
cg08540118	0.21	0.04	FALSE
cg08540241	-0.11	0.03	FALSE
cg08540307	-0.08	0.02	FALSE
cg08540602	-0.03	0.04	FALSE
cg08540622	0.03	0.13	FALSE
cg08540745	0.19	0.04	FALSE
cg08540829	-0.04	0.07	FALSE
cg08540840	-0.03	0.06	FALSE
cg08540851	0.24	0.02	FALSE
cg08540929	0.54	0.07	FALSE
cg08540943	-0.17	0.03	FALSE
cg08540945	0.38	0.1	FALSE
cg08540953	0.26	0.05	FALSE
cg08540958	0.26	0.09	FALSE
cg08541054	0.02	0.05	FALSE
cg08541155	0.58	0.2	FALSE
cg08541297	0.59	0.11	FALSE
cg08541345	0.75	0.05	FALSE
cg08541457	0.6	0.24	FALSE
cg08541518	0.3	0.11	FALSE
cg08541521	0.18	0.04	FALSE
cg08541612	0.08	0.1	FALSE
cg08541642	-0.12	0.04	FALSE
cg08541649	-0.08	0.07	FALSE
cg08541772	0.08	0.04	FALSE
cg08541827	0.07	0.06	FALSE
cg08541862	0.02	0.07	FALSE
cg08541880	0.36	0.04	FALSE
cg08541895	0.53	0.14	FALSE
cg08541920	0.1	0.1	FALSE
cg08541930	0.25	0.05	FALSE
cg08541933	0.07	0.02	FALSE
cg08541953	0.01	0.05	FALSE
cg08541962	0.65	0.18	FALSE
cg08542016	0.66	0.13	FALSE
cg08542047	0.3	0.12	FALSE
cg08542066	0.99	0.41	FALSE
cg08542090	0.05	0.04	FALSE
cg08542181	0.51	0.22	FALSE
cg08542199	-0.09	0.03	FALSE
cg08542227	0.22	0.05	FALSE
cg08542308	-0.04	0.04	FALSE
cg08542351	0.75	0.13	FALSE
cg08542396	-0.03	0.1	FALSE
cg08542429	-0.04	0.04	FALSE
cg08542473	0.58	0.09	FALSE
cg08542715	0.4	0.16	FALSE
cg08542804	0.15	0.02	FALSE
cg08542865	0	0.06	FALSE
cg08542976	-0.1	0.03	FALSE
cg08543015	0.57	0.17	FALSE
cg08543028	0.5	0.31	FALSE
cg08543143	0.23	0.06	FALSE
cg08543148	0.02	0.02	FALSE
cg08543242	0.19	0.07	FALSE
cg08543244	-0.14	0.08	FALSE
cg08543278	0.45	0.12	FALSE
cg08543327	0.23	0.2	FALSE
cg08543400	0.06	0.02	FALSE
cg08543452	0.01	0.04	FALSE
cg08543695	0.32	0.08	FALSE
cg08543703	0.29	0.04	FALSE
cg08543721	0.08	0.13	FALSE
cg08543849	0.15	0.06	FALSE
cg08543952	0.66	0.09	FALSE
cg08543966	0.92	0.07	FALSE
cg08544002	0.13	0.07	FALSE
cg08544041	0.06	0.11	FALSE
cg08544192	0.46	0.1	FALSE
cg08544209	-0.11	0.04	FALSE
cg08544331	0.28	0.07	FALSE
cg08544453	0.04	0.03	FALSE
cg08544540	0.1	0.05	FALSE
cg08544583	0.07	0.02	FALSE
cg08544712	-0.15	0.11	FALSE
cg08544841	-0.22	0.12	FALSE
cg08545123	0.13	0.09	FALSE
cg08545132	0.23	0.07	FALSE
cg08545213	0.45	0.06	FALSE
cg08545268	0.31	0.1	FALSE
cg08545287	-0.05	0.09	FALSE
cg08545312	-0.01	0.09	FALSE
cg08545365	0.04	0.03	FALSE
cg08545398	-0.02	0.08	FALSE
cg08545416	0.03	0.03	FALSE
cg08545422	0.16	0.04	FALSE
cg08545463	-0.07	0.04	FALSE
cg08545493	0.27	0.12	FALSE
cg08545531	-0.02	0.02	FALSE
cg08545574	0.12	0.03	FALSE
cg08545593	0.34	0.28	FALSE
cg08545746	0.31	0.04	FALSE
cg08545826	0.36	0.05	FALSE
cg08546107	0.39	0.11	FALSE
cg08546229	-0.16	0.04	FALSE
cg08546300	0.23	0.08	FALSE
cg08546335	-0.02	0.04	FALSE
cg08546406	-0.07	0.07	FALSE
cg08546419	-0.17	0.03	FALSE
cg08546494	0.26	0.08	FALSE
cg08546589	0	0.04	FALSE
cg08546690	0.79	0.28	FALSE
cg08546707	0.71	0.15	FALSE
cg08546805	0.42	0.06	FALSE
cg08546845	0.05	0.03	FALSE
cg08546856	0.05	0.07	FALSE
cg08547211	-0.03	0.05	FALSE
cg08547343	0.69	0.21	FALSE
cg08547352	0.1	0.03	FALSE
cg08547367	0.02	0.07	FALSE
cg08547427	0.55	0.08	FALSE
cg08547432	0.29	0.05	FALSE
cg08547457	-0.05	0.04	FALSE
cg08547499	-0.04	0.09	FALSE
cg08547534	-0.02	0.14	FALSE
cg08547604	0.16	0.12	FALSE
cg08547617	-0.18	0.03	FALSE
cg08547637	-0.03	0.11	FALSE
cg08547691	0.39	0.03	FALSE
cg08547694	0.05	0.04	FALSE
cg08547848	-0.03	0.03	FALSE
cg08547873	0.09	0.09	FALSE
cg08548044	0.8	0.21	FALSE
cg08548066	0.21	0.08	FALSE
cg08548070	0.25	0.04	FALSE
cg08548086	0.03	0.04	FALSE
cg08548089	0.52	0.24	FALSE
cg08548095	0.41	0.09	FALSE
cg08548172	0.8	0.24	FALSE
cg08548284	0.22	0.06	FALSE
cg08548315	-0.02	0.08	FALSE
cg08548396	0.33	0.1	FALSE
cg08548409	0.8	0.18	FALSE
cg08548429	0.06	0.07	FALSE
cg08548444	0.83	0.25	FALSE
cg08548478	0.02	0.05	FALSE
cg08548489	0.15	0.08	FALSE
cg08548498	0.37	0.26	FALSE
cg08548535	0.08	0.06	FALSE
cg08548559	0.71	0.25	FALSE
cg08548659	-0.07	0.06	FALSE
cg08548710	0.04	0.02	FALSE
cg08548718	0.4	0.08	FALSE
cg08548748	0	0.08	FALSE
cg08548882	0.42	0.1	FALSE
cg08548888	0.08	0.07	FALSE
cg08549011	0.05	0.04	FALSE
cg08549026	0.06	0.03	FALSE
cg08549216	0.02	0.04	FALSE
cg08549241	0.18	0.06	FALSE
cg08549282	0.19	0.05	FALSE
cg08549326	-0.01	0.1	FALSE
cg08549332	-0.02	0.06	FALSE
cg08549335	0.47	0.33	FALSE
cg08549390	-0.09	0.03	FALSE
cg08549396	0.58	0.17	FALSE
cg08549497	0.05	0.32	FALSE
cg08549536	-0.05	0.04	FALSE
cg08549573	0.02	0.05	FALSE
cg08549806	0.58	0.12	FALSE
cg08549810	0.31	0.2	FALSE
cg08549829	0.92	0.56	FALSE
cg08550026	0.17	0.06	FALSE
cg08550065	0.06	0.03	FALSE
cg08550094	0.17	0.05	FALSE
cg08550101	0.08	0.08	FALSE
cg08550205	0.01	0.04	FALSE
cg08550242	0.7	0.2	FALSE
cg08550260	0.12	0.04	FALSE
cg08550317	0.36	0.07	FALSE
cg08550353	0.35	0.13	FALSE
cg08550394	0.78	0.15	FALSE
cg08550407	0.67	0.15	FALSE
cg08550441	-0.01	0.12	FALSE
cg08550490	0.25	0.04	FALSE
cg08550517	0.44	0.22	FALSE
cg08550588	-0.1	0.02	FALSE
cg08550615	0	0.01	FALSE
cg08550626	0.17	0.03	FALSE
cg08550689	-0.17	0.09	FALSE
cg08550724	0.05	0.04	FALSE
cg08550729	-0.04	0.05	FALSE
cg08550748	0.39	0.15	FALSE
cg08550785	-0.01	0.03	FALSE
cg08550839	0.05	0.04	FALSE
cg08550881	-0.12	0.05	FALSE
cg08550882	0.08	0.13	FALSE
cg08551047	0.74	0.23	FALSE
cg08551088	-0.04	0.07	FALSE
cg08551248	0.26	0.04	FALSE
cg08551532	0.93	0.31	FALSE
cg08551547	0	0.04	FALSE
cg08551615	0.56	0.06	FALSE
cg08551619	0.66	0.25	FALSE
cg08551633	0.61	0.08	FALSE
cg08551636	0.08	0.08	FALSE
cg08551680	-0.12	0.02	FALSE
cg08551725	0.2	0.09	FALSE
cg08551976	0.89	0.27	FALSE
cg08552042	-0.05	0.06	FALSE
cg08552043	0.14	0.06	FALSE
cg08552121	-0.06	0.05	FALSE
cg08552167	-0.16	0.02	FALSE
cg08552189	0.48	0.11	FALSE
cg08552198	0.57	0.1	FALSE
cg08552214	0.57	0.17	FALSE
cg08552233	0.25	0.06	FALSE
cg08552254	0.12	0.23	FALSE
cg08552290	-0.1	0.08	FALSE
cg08552401	0.14	0.05	FALSE
cg08552446	-0.11	0.04	FALSE
cg08552519	-0.03	0.04	FALSE
cg08552553	-0.06	0.09	FALSE
cg08552812	0.58	0.26	FALSE
cg08552819	0.29	0.05	FALSE
cg08552988	-0.07	0.05	FALSE
cg08552999	-0.04	0.04	FALSE
cg08553082	-0.04	0.05	FALSE
cg08553136	0	0.03	FALSE
cg08553156	-0.11	0.03	FALSE
cg08553158	0.45	0.1	FALSE
cg08553217	-0.05	0.03	FALSE
cg08553274	0.13	0.07	FALSE
cg08553284	0.47	0.08	FALSE
cg08553339	-0.11	0.03	FALSE
cg08553437	0.26	0.05	FALSE
cg08553452	0.28	0.06	FALSE
cg08553467	0.39	0.18	FALSE
cg08553477	0.61	0.08	FALSE
cg08553524	0.2	0.07	FALSE
cg08553539	-0.22	0.04	FALSE
cg08553572	0.28	0.2	FALSE
cg08553601	0.77	0.13	FALSE
cg08553630	0.11	0.07	FALSE
cg08553816	-0.06	0.04	FALSE
cg08553820	0.1	0.06	FALSE
cg08553857	-0.18	0.03	FALSE
cg08553868	-0.05	0.04	FALSE
cg08553913	0.38	0.11	FALSE
cg08553950	0.32	0.08	FALSE
cg08553963	0.13	0.09	FALSE
cg08553999	0	0.03	FALSE
cg08554061	-0.01	0.03	FALSE
cg08554114	-0.23	0.03	FALSE
cg08554115	0.6	0.08	FALSE
cg08554257	0.31	0.15	FALSE
cg08554295	0.01	0.03	FALSE
cg08554302	0.5	0.06	FALSE
cg08554440	0.25	0.08	FALSE
cg08554462	-0.02	0.02	FALSE
cg08554536	0.45	0.07	FALSE
cg08554554	0.46	0.17	FALSE
cg08554556	0.96	0.67	FALSE
cg08554603	0.22	0.08	FALSE
cg08554732	-0.13	0.03	FALSE
cg08554860	0.71	0.18	FALSE
cg08554936	0.01	0.03	FALSE
cg08555013	0.07	0.1	FALSE
cg08555098	0.21	0.08	FALSE
cg08555112	0.09	0.02	FALSE
cg08555325	0.55	0.04	FALSE
cg08555389	0.05	0.05	FALSE
cg08555460	-0.01	0.05	FALSE
cg08555552	0.13	0.06	FALSE
cg08555556	0.73	0.18	FALSE
cg08555612	0.02	0.02	FALSE
cg08555653	0.1	0.06	FALSE
cg08555657	0.75	0.12	FALSE
cg08555772	-0.04	0.03	FALSE
cg08555866	0.76	0.14	FALSE
cg08555912	0.42	0.07	FALSE
cg08555924	-0.19	0.05	FALSE
cg08556090	0.19	0.06	FALSE
cg08556445	-0.15	0.04	FALSE
cg08556511	-0.03	0.07	FALSE
cg08556541	-0.19	0.05	FALSE
cg08556718	0.11	0.06	FALSE
cg08556772	0.38	0.09	FALSE
cg08556822	-0.18	0.04	FALSE
cg08556938	0.03	0.05	FALSE
cg08557008	-0.15	0.07	FALSE
cg08557029	-0.15	0.15	FALSE
cg08557120	0.36	0.21	FALSE
cg08557179	0.94	0.35	FALSE
cg08557188	0.28	0.01	FALSE
cg08557246	0.65	0.19	FALSE
cg08557393	0.1	0.1	FALSE
cg08557517	0.02	0.03	FALSE
cg08557523	0	0.06	FALSE
cg08557624	0.07	0.08	FALSE
cg08557649	0.14	0.12	FALSE
cg08557686	0.08	0.04	FALSE
cg08557799	0.09	0.06	FALSE
cg08557876	0.34	0.11	FALSE
cg08557928	0.04	0.14	FALSE
cg08557956	0.14	0.04	FALSE
cg08557970	0.44	0.22	FALSE
cg08558323	0.53	0.11	FALSE
cg08558340	0.79	0.19	FALSE
cg08558397	0.08	0.05	FALSE
cg08558449	-0.01	0.09	FALSE
cg08558733	0.22	0.06	FALSE
cg08558873	0.14	0.07	FALSE
cg08558886	0.69	0.15	FALSE
cg08558967	0.34	0.06	FALSE
cg08558971	0.21	0.02	FALSE
cg08558974	0.97	0.22	FALSE
cg08558996	0.01	0.06	FALSE
cg08559214	0.01	0.04	FALSE
cg08559317	-0.05	0.05	FALSE
cg08559342	-0.15	0.05	FALSE
cg08559361	0	0.01	FALSE
cg08559364	0.02	0.09	FALSE
cg08559424	0.67	0.07	FALSE
cg08559459	-0.07	0.08	FALSE
cg08559712	0.31	0.16	FALSE
cg08559772	0.54	0.07	FALSE
cg08559989	0.06	0.07	FALSE
cg08560074	-0.05	0.03	FALSE
cg08560111	0.08	0.03	FALSE
cg08560150	0.49	0.11	FALSE
cg08560387	0.42	0.09	FALSE
cg08560465	0.01	0.05	FALSE
cg08560604	0.04	0.1	FALSE
cg08560734	0.09	0.05	FALSE
cg08560874	0.69	0.2	FALSE
cg08560888	-0.01	0.04	FALSE
cg08560942	0.04	0.05	FALSE
cg08560947	0.19	0.06	FALSE
cg08560952	0.62	0.08	FALSE
cg08561071	0.07	0.25	FALSE
cg08561079	0.05	0.07	FALSE
cg08561253	0.1	0.06	FALSE
cg08561286	0.59	0.1	FALSE
cg08561442	0	0.03	FALSE
cg08561469	-0.25	0.03	FALSE
cg08561530	-0.06	0.03	FALSE
cg08561667	0.24	0.04	FALSE
cg08561775	0.02	0.03	FALSE
cg08561821	0.14	0.03	FALSE
cg08561825	0.08	0.03	FALSE
cg08561856	0.76	0.2	FALSE
cg08561895	0.13	0.01	FALSE
cg08562004	0.05	0.05	FALSE
cg08562016	0.07	0.03	FALSE
cg08562099	0.11	0.24	FALSE
cg08562111	0.36	0.1	FALSE
cg08562149	0.22	0.06	FALSE
cg08562243	-0.14	0.03	FALSE
cg08562291	0.24	0.03	FALSE
cg08562409	-0.01	0.03	FALSE
cg08562543	0.4	0.02	FALSE
cg08562672	0.95	0.55	TRUE
cg08563189	0.24	0.06	FALSE
cg08563299	0.53	0.11	FALSE
cg08563570	0.17	0.09	FALSE
cg08563601	0.88	0.24	FALSE
cg08563982	-0.07	0.03	FALSE
cg08563994	0	0.03	FALSE
cg08564026	0.07	0.05	FALSE
cg08564307	0.22	0.05	FALSE
cg08564375	0.86	0.14	FALSE
cg08564457	0.02	0.08	FALSE
cg08564487	0.2	0.07	FALSE
cg08564522	0.72	0.11	FALSE
cg08564527	0.17	0.14	FALSE
cg08564601	0.5	0.12	FALSE
cg08564636	0.4	0.06	FALSE
cg08564657	-0.06	0.04	FALSE
cg08564661	0.37	0.1	FALSE
cg08564676	0.01	0.05	FALSE
cg08564874	0.13	0.1	FALSE
cg08565056	-0.18	0.03	FALSE
cg08565139	0.05	0.02	FALSE
cg08565197	0.59	0.13	FALSE
cg08565320	0.06	0.07	FALSE
cg08565409	0.4	0.1	FALSE
cg08565632	-0.04	0.03	FALSE
cg08565675	0.15	0.08	FALSE
cg08565979	0.23	0.09	FALSE
cg08566044	-0.02	0.02	FALSE
cg08566056	0.15	0.15	FALSE
cg08566247	0.06	0.03	FALSE
cg08566293	0.44	0.13	FALSE
cg08566437	0.68	0.1	FALSE
cg08566449	0.28	0.06	FALSE
cg08566548	0.31	0.05	FALSE
cg08566882	0.18	0.1	FALSE
cg08567000	-0.09	0.04	FALSE
cg08567021	0.06	0.03	FALSE
cg08567142	0.45	0.15	FALSE
cg08567182	0.01	0.06	FALSE
cg08567235	-0.07	0.07	FALSE
cg08567279	0.04	0.05	FALSE
cg08567382	0.37	0.03	FALSE
cg08567517	0.2	0.08	FALSE
cg08567644	0.18	0.08	FALSE
cg08567662	0	0.03	FALSE
cg08567913	-0.12	0.05	FALSE
cg08567916	0.23	0.02	FALSE
cg08567941	0.11	0.04	FALSE
cg08568075	0.15	0.02	FALSE
cg08568163	0.01	0.06	FALSE
cg08568298	0.04	0.05	FALSE
cg08568385	-0.16	0.05	FALSE
cg08568504	0.11	0.05	FALSE
cg08568549	0.15	0.12	FALSE
cg08568550	0.43	0.1	FALSE
cg08568554	0.5	0.09	FALSE
cg08568561	0.42	0.12	FALSE
cg08568649	0.53	0.1	FALSE
cg08568670	0.07	0.05	FALSE
cg08568720	0.24	0.07	FALSE
cg08568736	0.8	0.1	FALSE
cg08568987	0.05	0.02	FALSE
cg08569046	0	0.06	FALSE
cg08569180	0.1	0.04	FALSE
cg08569242	-0.01	0.05	FALSE
cg08569253	-0.07	0.02	FALSE
cg08569322	0.45	0.11	FALSE
cg08569414	-0.03	0.03	FALSE
cg08569425	0.21	0.14	FALSE
cg08569517	0.61	0.12	FALSE
cg08569678	0.28	0.13	FALSE
cg08569786	0.72	0.22	FALSE
cg08569842	0.09	0.03	FALSE
cg08569979	0.08	0.03	FALSE
cg08570034	0.65	0.23	FALSE
cg08570077	0.99	0.87	FALSE
cg08570118	-0.06	0.03	FALSE
cg08570226	-0.06	0.05	FALSE
cg08570243	0.95	0.5	FALSE
cg08570275	-0.05	0.02	FALSE
cg08570341	0.15	0.03	FALSE
cg08570346	-0.06	0.12	FALSE
cg08570458	0.19	0.05	FALSE
cg08570472	0.38	0.04	FALSE
cg08570521	0.17	0.07	FALSE
cg08570574	-0.12	0.05	FALSE
cg08570639	0.25	0.12	FALSE
cg08570686	0.2	0.05	FALSE
cg08570691	0.46	0.11	FALSE
cg08571049	0.12	0.02	FALSE
cg08571203	0.12	0.02	FALSE
cg08571229	0.32	0.02	FALSE
cg08571287	0.5	0.08	FALSE
cg08571304	-0.03	0.06	FALSE
cg08571362	0.38	0.14	FALSE
cg08571469	-0.22	0.03	FALSE
cg08571639	0.02	0.04	FALSE
cg08571680	0.68	0.1	FALSE
cg08571738	0.42	0.18	FALSE
cg08571764	0.21	0.09	FALSE
cg08571821	0.05	0.1	FALSE
cg08571859	0.32	0.03	FALSE
cg08571883	0.11	0.04	FALSE
cg08571905	0.02	0.05	FALSE
cg08572016	0.09	0.06	FALSE
cg08572049	0.46	0.2	FALSE
cg08572214	0.28	0.24	FALSE
cg08572278	0.11	0.06	FALSE
cg08572315	-0.01	0.06	FALSE
cg08572454	-0.01	0.05	FALSE
cg08572513	0.51	0.22	FALSE
cg08572535	0.26	0.05	FALSE
cg08572565	0.43	0.26	FALSE
cg08572611	0.25	0.12	FALSE
cg08572679	-0.05	0.17	FALSE
cg08572734	0.13	0.03	FALSE
cg08572767	0.54	0.09	FALSE
cg08572782	-0.06	0.04	FALSE
cg08572875	0.29	0.04	FALSE
cg08572940	-0.06	0.09	FALSE
cg08572966	0.11	0.18	FALSE
cg08573003	0.07	0.06	FALSE
cg08573038	0.16	0.07	FALSE
cg08573089	0.19	0.05	FALSE
cg08573180	0.1	0.02	FALSE
cg08573270	0.02	0.04	FALSE
cg08573295	0.23	0.08	FALSE
cg08573299	-0.05	0.04	FALSE
cg08573313	0.09	0.03	FALSE
cg08573315	0.73	0.17	FALSE
cg08573355	0.18	0.06	FALSE
cg08573435	0.73	0.22	FALSE
cg08573478	-0.13	0.05	FALSE
cg08573574	-0.2	0.03	FALSE
cg08573648	0.38	0.1	FALSE
cg08573679	0.51	0.11	FALSE
cg08573687	0.17	0.03	FALSE
cg08573701	0.46	0.09	FALSE
cg08573869	0.08	0.02	FALSE
cg08573893	-0.04	0.51	FALSE
cg08573907	0.44	0.07	FALSE
cg08573926	0.95	0.3	FALSE
cg08574140	-0.06	0.04	FALSE
cg08574156	0.27	0.05	FALSE
cg08574227	0.77	0.17	FALSE
cg08574346	0.3	0.13	FALSE
cg08574364	-0.18	0.05	FALSE
cg08574423	0.35	0.04	FALSE
cg08574558	0.04	0.13	FALSE
cg08574564	0.01	0.06	FALSE
cg08574592	0.01	0.03	FALSE
cg08574632	0.79	0.19	FALSE
cg08574758	-0.09	0.03	FALSE
cg08574915	0.25	0.24	FALSE
cg08574978	0.72	0.11	FALSE
cg08575049	0.3	0.06	FALSE
cg08575122	0.14	0.11	FALSE
cg08575233	0.07	0.07	FALSE
cg08575249	-0.06	0.06	FALSE
cg08575268	0.2	0.03	FALSE
cg08575387	0.08	0.03	FALSE
cg08575399	0.13	0.02	FALSE
cg08575537	0.62	0.19	FALSE
cg08575621	0.08	0.08	FALSE
cg08575633	0.11	0.02	FALSE
cg08575682	0.03	0.09	FALSE
cg08575688	0.17	0.24	FALSE
cg08575696	0.66	0.17	FALSE
cg08575708	0.05	0.04	FALSE
cg08575722	0.3	0.05	FALSE
cg08575819	0.14	0.04	FALSE
cg08575860	0.16	0.09	FALSE
cg08575875	-0.01	0.03	FALSE
cg08575883	-0.02	0.09	FALSE
cg08575894	0.22	0.08	FALSE
cg08575922	0.32	0.06	FALSE
cg08575972	-0.01	0.05	FALSE
cg08576073	0.15	0.09	FALSE
cg08576095	0.04	0.1	FALSE
cg08576104	-0.13	0.04	FALSE
cg08576184	0.32	0.09	FALSE
cg08576185	0.36	0.2	FALSE
cg08576197	0.01	0.03	FALSE
cg08576208	0.07	0.04	FALSE
cg08576226	0.13	0.03	FALSE
cg08576304	0.65	0.11	FALSE
cg08576308	0.06	0.09	FALSE
cg08576350	0.58	0.12	FALSE
cg08576476	0.37	0.11	FALSE
cg08576518	0.2	0.04	FALSE
cg08576534	-0.17	0.05	FALSE
cg08576598	0.42	0.07	FALSE
cg08576623	0.02	0.45	FALSE
cg08576643	0.08	0.04	FALSE
cg08576658	0.5	0.06	FALSE
cg08576827	0.11	0.09	FALSE
cg08576880	0.14	0.02	FALSE
cg08577046	0.67	0.14	FALSE
cg08577088	0.29	0.04	FALSE
cg08577213	0.12	0.1	FALSE
cg08577231	0.07	0.04	FALSE
cg08577260	0.16	0.05	FALSE
cg08577293	0.79	0.12	FALSE
cg08577298	0.49	0.07	FALSE
cg08577341	0.2	0.15	FALSE
cg08577384	0.06	0.08	FALSE
cg08577509	-0.07	0.15	FALSE
cg08577607	0.86	0.17	FALSE
cg08577693	0.18	0.09	FALSE
cg08577727	0.4	0.12	FALSE
cg08577741	0.05	0.08	FALSE
cg08577743	0.25	0.03	FALSE
cg08577776	0.86	0.21	FALSE
cg08577912	-0.15	0.03	FALSE
cg08577913	0.53	0.29	FALSE
cg08577953	-0.08	0.02	FALSE
cg08577991	-0.03	0.06	FALSE
cg08578136	0.1	0.04	FALSE
cg08578141	-0.02	0.04	FALSE
cg08578186	0.1	0.03	FALSE
cg08578212	0.5	0.09	FALSE
cg08578216	0.54	0.19	FALSE
cg08578245	0.64	0.03	FALSE
cg08578305	-0.02	0.12	FALSE
cg08578317	0.02	0.06	FALSE
cg08578323	0.36	0.03	FALSE
cg08578395	-0.1	0.04	FALSE
cg08578403	0.24	0.1	FALSE
cg08578491	-0.02	0.04	FALSE
cg08578510	-0.04	0.02	FALSE
cg08578520	0.36	0.19	FALSE
cg08578568	0.6	0.13	FALSE
cg08578641	0.32	0.04	FALSE
cg08578703	-0.02	0.04	FALSE
cg08578734	0.45	0.17	FALSE
cg08578776	0.01	0.04	FALSE
cg08578823	-0.01	0.02	FALSE
cg08579011	0.13	0.05	FALSE
cg08579038	0.19	0.05	FALSE
cg08579070	0.11	0.03	FALSE
cg08579082	0.01	0.03	FALSE
cg08579192	-0.04	0.03	FALSE
cg08579420	0.05	0.06	FALSE
cg08579468	0.27	0.08	FALSE
cg08579502	0.11	0.02	FALSE
cg08579540	0	0.06	FALSE
cg08579721	0.7	0.14	FALSE
cg08579780	-0.01	0.03	FALSE
cg08579819	0.2	0.02	FALSE
cg08579858	0.69	0.18	FALSE
cg08579902	0.14	0.03	FALSE
cg08579916	0.67	0.04	FALSE
cg08579962	0.34	0.08	FALSE
cg08579995	0.36	0.05	FALSE
cg08580014	0.8	0.26	FALSE
cg08580015	0.04	0.05	FALSE
cg08580032	-0.17	0.03	FALSE
cg08580056	-0.03	0.07	FALSE
cg08580057	0.15	0.09	FALSE
cg08580087	0.35	0.08	FALSE
cg08580187	0.45	0.09	FALSE
cg08580224	0.04	0.28	FALSE
cg08580254	0.11	0.04	FALSE
cg08580268	0.93	0.31	FALSE
cg08580308	0.3	0.05	FALSE
cg08580347	0.01	0.03	FALSE
cg08580545	0.17	0.06	FALSE
cg08580591	-0.04	0.02	FALSE
cg08580602	0.01	0.09	FALSE
cg08580631	0.05	0.04	FALSE
cg08580796	0.42	0.1	FALSE
cg08580838	0.1	0.02	FALSE
cg08580861	-0.09	0.03	FALSE
cg08580870	0.06	0.05	FALSE
cg08580942	0.7	0.21	FALSE
cg08581004	0.98	0.46	FALSE
cg08581018	0.29	0.09	FALSE
cg08581021	0.41	0.17	FALSE
cg08581040	0.4	0.04	FALSE
cg08581076	0.08	0.08	FALSE
cg08581512	-0.05	0.03	FALSE
cg08581518	0.15	0.02	FALSE
cg08581536	-0.18	0.03	FALSE
cg08581737	0.07	0.05	FALSE
cg08581745	-0.29	0.02	FALSE
cg08581953	0.7	0.15	FALSE
cg08582028	-0.11	0.05	FALSE
cg08582038	0.19	0.04	FALSE
cg08582182	-0.14	0.02	FALSE
cg08582346	-0.06	0.03	FALSE
cg08582485	0.04	0.1	FALSE
cg08582555	-0.03	0.03	FALSE
cg08582599	0.11	0.06	FALSE
cg08582634	0.25	0.09	FALSE
cg08582701	0.65	0.12	FALSE
cg08582720	0.47	0.05	FALSE
cg08582801	0.7	0.19	FALSE
cg08582827	-0.15	0.03	FALSE
cg08582840	0.38	0.08	FALSE
cg08582957	0.06	0.06	FALSE
cg08583001	0.12	0.06	FALSE
cg08583049	0.19	0.06	FALSE
cg08583059	0.11	0.03	FALSE
cg08583182	0.06	0.09	FALSE
cg08583240	-0.34	0.04	FALSE
cg08583277	-0.02	0.06	FALSE
cg08583411	-0.01	0.08	FALSE
cg08583435	0.16	0.03	FALSE
cg08583507	0.04	0.05	FALSE
cg08583570	0.48	0.06	FALSE
cg08583610	-0.02	0.13	FALSE
cg08583611	-0.02	0.09	FALSE
cg08583625	0.12	0.05	FALSE
cg08583763	0.35	0.03	FALSE
cg08583780	0.03	0.07	FALSE
cg08583859	0.79	0.18	FALSE
cg08583888	-0.03	0.06	FALSE
cg08583895	0.27	0.12	FALSE
cg08583973	0	0.03	FALSE
cg08584061	0.08	0.09	FALSE
cg08584184	0.29	0.03	FALSE
cg08584230	0.06	0.02	FALSE
cg08584304	0.19	0.05	FALSE
cg08584377	0.41	0.04	FALSE
cg08584381	0.41	0.03	FALSE
cg08584430	-0.01	0.18	FALSE
cg08584618	0.01	0.04	FALSE
cg08584627	0.11	0.06	FALSE
cg08584628	-0.02	0.01	FALSE
cg08584665	-0.03	0.06	FALSE
cg08584868	0.24	0.04	FALSE
cg08584947	0.29	0.12	FALSE
cg08585120	0.22	0.06	FALSE
cg08585315	-0.08	0.02	FALSE
cg08585351	0.32	0.07	FALSE
cg08585380	0.12	0.03	FALSE
cg08585614	0.28	0.08	FALSE
cg08585669	-0.09	0.04	FALSE
cg08585782	0.01	0.02	FALSE
cg08585897	0.11	0.16	FALSE
cg08586014	0.18	0.03	FALSE
cg08586066	-0.12	0.02	FALSE
cg08586216	-0.06	0.02	FALSE
cg08586228	-0.02	0.04	FALSE
cg08586366	0.39	0.17	FALSE
cg08586426	0.06	0.03	FALSE
cg08586494	0.02	0.1	FALSE
cg08586500	0.8	0.2	FALSE
cg08586541	0.25	0.07	FALSE
cg08586642	-0.05	0.04	FALSE
cg08586669	0.46	0.19	FALSE
cg08586692	0.12	0.07	FALSE
cg08586737	0.56	0.22	FALSE
cg08586892	-0.05	0.05	FALSE
cg08586913	0.24	0.1	FALSE
cg08587297	0.44	0.08	FALSE
cg08587313	0.19	0.11	FALSE
cg08587321	-0.15	0.07	FALSE
cg08587397	0.3	0.02	FALSE
cg08587415	-0.02	0.1	FALSE
cg08587480	0	0.04	FALSE
cg08587504	0.49	0.11	FALSE
cg08587534	0.57	0.16	FALSE
cg08587542	0.61	0.13	FALSE
cg08587721	-0.13	0.02	FALSE
cg08587737	0.41	0.06	FALSE
cg08587775	0.85	0.28	FALSE
cg08587797	0.31	0.08	FALSE
cg08587804	0.16	0.03	FALSE
cg08587948	0.51	0.08	FALSE
cg08588156	-0.11	0.07	FALSE
cg08588180	-0.03	0.02	FALSE
cg08588414	0.02	0.04	FALSE
cg08588479	-0.06	0.02	FALSE
cg08588744	0.08	0.04	FALSE
cg08588748	0.07	0.03	FALSE
cg08588859	-0.17	0.03	FALSE
cg08589077	0.58	0.16	FALSE
cg08589214	0.22	0.06	FALSE
cg08589270	-0.05	0.04	FALSE
cg08589354	0.64	0.13	FALSE
cg08589418	0.79	0.17	FALSE
cg08589721	0.1	0.04	FALSE
cg08589776	0.44	0.22	FALSE
cg08589821	-0.1	0.01	FALSE
cg08589960	0.23	0.04	FALSE
cg08590069	0.78	0.32	FALSE
cg08590186	-0.16	0.04	FALSE
cg08590359	0.12	0.04	FALSE
cg08590601	0.55	0.14	FALSE
cg08590939	0.83	0.16	FALSE
cg08590987	0.08	0.06	FALSE
cg08590994	0.07	0.04	FALSE
cg08591048	0.35	0.12	FALSE
cg08591091	0.08	0.03	FALSE
cg08591265	0.55	0.24	FALSE
cg08591299	0.25	0.1	FALSE
cg08591388	-0.09	0.08	FALSE
cg08591472	0.24	0.05	FALSE
cg08591668	0.2	0.21	FALSE
cg08591761	0.37	0.07	FALSE
cg08591859	0.17	0.06	FALSE
cg08591886	0.32	0.04	FALSE
cg08591893	0.38	0.02	FALSE
cg08591998	0.07	0.05	FALSE
cg08592104	0.29	0.09	FALSE
cg08592146	0.09	0.02	FALSE
cg08592157	0.05	0.03	FALSE
cg08592160	-0.08	0.04	FALSE
cg08592163	-0.09	0.05	FALSE
cg08592230	0.05	0.03	FALSE
cg08592234	0.29	0.29	FALSE
cg08592305	0.27	0.06	FALSE
cg08592423	0.32	0.05	FALSE
cg08592493	0.06	0.1	FALSE
cg08592527	-0.02	0.03	FALSE
cg08592530	-0.02	0.15	FALSE
cg08592707	0.25	0.04	FALSE
cg08592733	0.16	0.05	FALSE
cg08592761	0.22	0.04	FALSE
cg08593007	0.01	0.03	FALSE
cg08593009	0.81	0.19	FALSE
cg08593037	0.45	0.13	FALSE
cg08593051	0.07	0.55	FALSE
cg08593074	0.14	0.04	FALSE
cg08593157	0.34	0.09	FALSE
cg08593229	0.02	0.03	FALSE
cg08593252	0.31	0.11	FALSE
cg08593261	0.37	0.1	FALSE
cg08593668	-0.02	0.03	FALSE
cg08593676	-0.06	0.03	FALSE
cg08593949	-0.03	0.13	FALSE
cg08594032	0.06	0.09	FALSE
cg08594043	-0.05	0.03	FALSE
cg08594148	0.01	0.02	FALSE
cg08594183	0.02	0.04	FALSE
cg08594207	0.78	0.17	FALSE
cg08594218	0.47	0.08	FALSE
cg08594246	0.93	0.38	FALSE
cg08594281	0.55	0.14	FALSE
cg08594379	0.33	0.08	FALSE
cg08594554	0.11	0.24	FALSE
cg08594589	0.17	0.1	FALSE
cg08594606	0.16	0.02	FALSE
cg08594632	0.09	0.13	FALSE
cg08594651	0.38	0.22	FALSE
cg08594681	0.41	0.19	FALSE
cg08594696	0	0.05	FALSE
cg08594888	0.58	0.29	FALSE
cg08595011	0.44	0.04	FALSE
cg08595157	-0.08	0.03	FALSE
cg08595182	0.25	0.13	FALSE
cg08595268	0.25	0.05	FALSE
cg08595433	0.36	0.06	FALSE
cg08595438	0.27	0.02	FALSE
cg08595490	-0.04	0.03	FALSE
cg08595501	0.16	0.18	FALSE
cg08595563	0.09	0.02	FALSE
cg08595616	-0.13	0.03	FALSE
cg08595656	-0.01	0.04	FALSE
cg08595667	0.06	0.03	FALSE
cg08595782	0.01	0.04	FALSE
cg08595804	0.43	0.05	FALSE
cg08595806	0.15	0.03	FALSE
cg08596000	0.2	0.05	FALSE
cg08596028	0.17	0.02	FALSE
cg08596055	0.09	0.06	FALSE
cg08596308	-0.02	0.03	FALSE
cg08596486	0.64	0.1	FALSE
cg08596532	0.38	0.14	FALSE
cg08596544	0.07	0.03	FALSE
cg08596549	0.33	0.07	FALSE
cg08596595	0.93	0.24	FALSE
cg08596618	0.39	0.22	FALSE
cg08596637	0.22	0.01	FALSE
cg08596642	0.3	0.02	FALSE
cg08596817	0.39	0.11	FALSE
cg08596858	-0.12	0.08	FALSE
cg08597019	0.31	0.05	FALSE
cg08597025	0.79	0.26	FALSE
cg08597056	-0.18	0.04	FALSE
cg08597067	0.04	0.07	FALSE
cg08597142	0.47	0.11	FALSE
cg08597205	-0.1	0.04	FALSE
cg08597220	0.06	0.03	FALSE
cg08597253	0.22	0.08	FALSE
cg08597319	0.3	0.03	FALSE
cg08597393	-0.02	0.04	FALSE
cg08597682	0.11	0.08	FALSE
cg08597719	0.55	0.07	FALSE
cg08597733	0.07	0.02	FALSE
cg08597735	0.78	0.14	FALSE
cg08597764	0.54	0.03	FALSE
cg08597799	0.02	0.05	FALSE
cg08597802	0.26	0.07	FALSE
cg08597832	0.41	0.07	FALSE
cg08597839	0.8	0.24	FALSE
cg08598108	0.44	0.1	FALSE
cg08598221	0.45	0.19	FALSE
cg08598287	-0.14	0.11	FALSE
cg08598296	0.17	0.06	FALSE
cg08598324	-0.01	0.03	FALSE
cg08598364	0.02	0.08	FALSE
cg08598406	0.2	0.04	FALSE
cg08598483	0.46	0.07	FALSE
cg08598654	0.83	0.16	FALSE
cg08598698	-0.1	0.04	FALSE
cg08598780	0.11	0.06	FALSE
cg08598838	0.36	0.03	FALSE
cg08598966	0.3	0.13	FALSE
cg08598988	0.34	0.06	FALSE
cg08599085	-0.28	0.04	FALSE
cg08599249	0.19	0.07	FALSE
cg08599259	0.43	0.09	FALSE
cg08599266	0.26	0.02	FALSE
cg08599294	0.22	0.11	FALSE
cg08599300	0.16	0.05	FALSE
cg08599355	0.23	0.27	FALSE
cg08599437	0.33	0.07	FALSE
cg08599448	0.33	0.04	FALSE
cg08599475	0.2	0.12	FALSE
cg08599496	-0.02	0.08	FALSE
cg08599553	-0.04	0.02	FALSE
cg08599635	0.03	0.09	FALSE
cg08599672	0.05	0.05	FALSE
cg08599699	-0.07	0.04	FALSE
cg08599792	0.77	0.24	FALSE
cg08599824	0.54	0.11	FALSE
cg08599909	0.24	0.08	FALSE
cg08599962	-0.11	0.02	FALSE
cg08600054	0.23	0.03	FALSE
cg08600101	0.06	0.16	FALSE
cg08600218	-0.07	0.05	FALSE
cg08600378	0.99	0.83	FALSE
cg08600430	0.3	0.14	FALSE
cg08600765	0.86	0.19	FALSE
cg08600862	0.45	0.17	FALSE
cg08601038	0.85	0.42	FALSE
cg08601192	-0.13	0.04	FALSE
cg08601574	0.56	0.07	FALSE
cg08601628	0.84	0.16	FALSE
cg08601673	0.58	0.16	FALSE
cg08601898	0.08	0.05	FALSE
cg08601899	0.15	0.04	FALSE
cg08601917	-0.02	0.1	FALSE
cg08601927	0.24	0.07	FALSE
cg08601984	0.01	0.03	FALSE
cg08602008	0.73	0.33	FALSE
cg08602075	0.02	0.02	FALSE
cg08602173	-0.04	0.16	FALSE
cg08602188	0.16	0.11	FALSE
cg08602190	0	0.07	FALSE
cg08602214	-0.04	0.03	FALSE
cg08602218	-0.11	0.04	FALSE
cg08602276	0.02	0.03	FALSE
cg08602305	0.18	0.02	FALSE
cg08602346	0.81	0.37	FALSE
cg08602385	0.06	0.06	FALSE
cg08602433	0.01	0.04	FALSE
cg08602446	0.28	0.02	FALSE
cg08602515	0.12	0.01	FALSE
cg08602596	0.05	0.05	FALSE
cg08602604	0.06	0.03	FALSE
cg08602633	0.21	0.05	FALSE
cg08602689	0.22	0.02	FALSE
cg08602694	0.03	0.11	FALSE
cg08602861	-0.22	0.04	FALSE
cg08603083	-0.01	0.09	FALSE
cg08603125	0.01	0.03	FALSE
cg08603188	0.27	0.07	FALSE
cg08603424	0.09	0.05	FALSE
cg08603449	0.08	0.04	FALSE
cg08603678	0.98	0.98	FALSE
cg08603706	-0.12	0.1	FALSE
cg08603735	-0.09	0.04	FALSE
cg08603768	0.15	0.07	FALSE
cg08603829	0.21	0.11	FALSE
cg08603911	0.24	0.28	FALSE
cg08604085	0.39	0.12	FALSE
cg08604097	0.35	0.15	FALSE
cg08604181	0.01	0.09	FALSE
cg08604223	0.81	0.13	FALSE
cg08604416	0.33	0.34	FALSE
cg08604505	0.08	0.07	FALSE
cg08604523	0.17	0.06	FALSE
cg08604533	0.14	0.27	FALSE
cg08604534	-0.01	0.04	FALSE
cg08604594	-0.03	0.08	FALSE
cg08604596	0.42	0.06	FALSE
cg08604679	-0.08	0.03	FALSE
cg08604885	0.42	0.07	FALSE
cg08604960	0.14	0.07	FALSE
cg08604987	0.26	0.07	FALSE
cg08605016	0.12	0.11	FALSE
cg08605157	0.06	0.05	FALSE
cg08605301	0.83	0.21	FALSE
cg08605326	0.72	0.2	FALSE
cg08605347	0.15	0.04	FALSE
cg08605442	0.17	0.07	FALSE
cg08605458	0.17	0.05	FALSE
cg08605641	0.17	0.02	FALSE
cg08605840	-0.12	0.04	FALSE
cg08605855	-0.12	0.11	FALSE
cg08605899	0.97	0.89	FALSE
cg08605965	0.19	0.06	FALSE
cg08605991	0.32	0.1	FALSE
cg08606075	0.14	0.02	FALSE
cg08606174	0.15	0.06	FALSE
cg08606227	0.16	0.03	FALSE
cg08606254	0.14	0.06	FALSE
cg08606453	0.03	0.05	FALSE
cg08606493	-0.02	0.02	FALSE
cg08606497	0.27	0.16	FALSE
cg08606911	0.37	0.08	FALSE
cg08606951	0.03	0.04	FALSE
cg08607018	0.29	0.06	FALSE
cg08607032	0.23	0.04	FALSE
cg08607082	0.29	0.03	FALSE
cg08607209	0.11	0.07	FALSE
cg08607221	-0.05	0.03	FALSE
cg08607280	0.85	0.19	FALSE
cg08607397	0.03	0.04	FALSE
cg08607446	-0.18	0.03	FALSE
cg08607533	0.4	0.07	FALSE
cg08607540	-0.06	0.03	FALSE
cg08607612	-0.01	0.05	FALSE
cg08607625	0.05	0.05	FALSE
cg08607821	0.01	0.04	FALSE
cg08607907	0.29	0.13	FALSE
cg08608016	0.45	0.05	FALSE
cg08608086	0.19	0.05	FALSE
cg08608094	0.26	0.02	FALSE
cg08608126	0.39	0.14	FALSE
cg08608144	0.43	0.09	FALSE
cg08608193	0	0.03	FALSE
cg08608215	-0.07	0.03	FALSE
cg08608240	0.46	0.05	FALSE
cg08608523	0.27	0.06	FALSE
cg08608532	0.16	0.06	FALSE
cg08608589	-0.09	0.02	FALSE
cg08608663	0.11	0.04	FALSE
cg08608727	0.05	0.05	FALSE
cg08608780	0.3	0.05	FALSE
cg08608800	0.07	0.02	FALSE
cg08608892	0.87	0.37	FALSE
cg08608952	0.18	0.18	FALSE
cg08608974	0.15	0.15	FALSE
cg08609037	0.08	0.01	FALSE
cg08609400	0.08	0.02	FALSE
cg08609445	0.13	0.03	FALSE
cg08609477	-0.05	0.05	FALSE
cg08609517	0.01	0.05	FALSE
cg08609578	0.77	0.29	FALSE
cg08609839	0.7	0.15	FALSE
cg08610063	-0.01	0.02	FALSE
cg08610076	0.47	0.13	FALSE
cg08610181	0.08	0.04	FALSE
cg08610201	0.36	0.03	FALSE
cg08610228	0.73	0.18	FALSE
cg08610281	-0.01	0.08	FALSE
cg08610361	0.07	0.02	FALSE
cg08610383	0.05	0.03	FALSE
cg08610415	0.19	0.03	FALSE
cg08610426	0.71	0.35	FALSE
cg08610461	0.14	0.12	FALSE
cg08610563	0.03	0.03	FALSE
cg08610687	0	0.03	FALSE
cg08610741	-0.03	0.22	FALSE
cg08610802	0.03	0.1	FALSE
cg08610862	0.46	0.18	FALSE
cg08610901	0.41	0.11	FALSE
cg08610935	0.16	0.03	FALSE
cg08610968	-0.23	0.05	FALSE
cg08610986	0.11	0.03	FALSE
cg08610987	0.11	0.03	FALSE
cg08611163	0.2	0.04	FALSE
cg08611331	0.05	0.06	FALSE
cg08611376	0.09	0.02	FALSE
cg08611402	-0.08	0.09	FALSE
cg08611430	0.04	0.03	FALSE
cg08611472	0.08	0.02	FALSE
cg08611491	0	0.05	FALSE
cg08611508	0.37	0.08	FALSE
cg08611549	0.11	0.04	FALSE
cg08611567	-0.01	0.04	FALSE
cg08611602	-0.11	0.03	FALSE
cg08611677	0.01	0.12	FALSE
cg08611689	0.56	0.11	FALSE
cg08611714	0.37	0.09	FALSE
cg08611810	0.53	0.07	FALSE
cg08611833	0.19	0.05	FALSE
cg08612011	0.06	0.13	FALSE
cg08612037	-0.1	0.03	FALSE
cg08612059	-0.29	0.06	FALSE
cg08612100	0.33	0.1	FALSE
cg08612137	0.59	0.07	FALSE
cg08612138	0.06	0.04	FALSE
cg08612140	0.27	0.04	FALSE
cg08612187	-0.03	0.03	FALSE
cg08612271	0.06	0.04	FALSE
cg08612384	0.73	0.11	FALSE
cg08612467	0.35	0.06	FALSE
cg08612468	0.13	0.02	FALSE
cg08612539	0.57	0.14	FALSE
cg08612570	0.14	0.08	FALSE
cg08612601	0.42	0.04	FALSE
cg08612871	0.12	0.06	FALSE
cg08612975	0.18	0.04	FALSE
cg08613122	-0.03	0.05	FALSE
cg08613153	0.47	0.09	FALSE
cg08613327	0.05	0.08	FALSE
cg08613350	0.06	0.05	FALSE
cg08613384	0.69	0.1	FALSE
cg08613504	0.36	0.12	FALSE
cg08613507	0.1	0.02	FALSE
cg08613594	0.13	0.01	FALSE
cg08613597	0.31	0.06	FALSE
cg08613606	-0.02	0.07	FALSE
cg08613794	0.28	0.04	FALSE
cg08613888	0.03	0.03	FALSE
cg08613950	0.09	0.03	FALSE
cg08614082	0.56	0.12	FALSE
cg08614097	0.06	0.03	FALSE
cg08614163	-0.13	0.03	FALSE
cg08614201	0.34	0.07	FALSE
cg08614242	0.89	0.18	FALSE
cg08614290	0.85	0.37	FALSE
cg08614301	0.27	0.04	FALSE
cg08614334	0.07	0.29	FALSE
cg08614370	0.54	0.13	FALSE
cg08614441	0.64	0.14	FALSE
cg08614481	0.36	0.08	FALSE
cg08614528	0.17	0.04	FALSE
cg08614562	0.04	0.07	FALSE
cg08614638	0.05	0.05	FALSE
cg08614659	0.1	0.03	FALSE
cg08614769	0.46	0.11	FALSE
cg08614771	0.36	0.02	FALSE
cg08614813	-0.29	0.07	FALSE
cg08614871	0.71	0.23	FALSE
cg08615070	0.86	0.35	FALSE
cg08615111	0.78	0.19	FALSE
cg08615333	0.07	0.03	FALSE
cg08615354	0.57	0.1	FALSE
cg08615371	0.02	0.07	FALSE
cg08615372	0.87	0.25	FALSE
cg08615533	0.02	0.03	FALSE
cg08615567	0.65	0.12	FALSE
cg08615596	0.22	0.06	FALSE
cg08615699	-0.01	0.03	FALSE
cg08615818	0.25	0.05	FALSE
cg08615820	-0.02	0.03	FALSE
cg08616061	0.65	0.14	FALSE
cg08616111	-0.06	0.03	FALSE
cg08616182	-0.1	0.06	FALSE
cg08616234	-0.04	0.04	FALSE
cg08616243	-0.12	0.04	FALSE
cg08616269	0.35	0.05	FALSE
cg08616516	0.83	0.19	FALSE
cg08616585	0.34	0.11	FALSE
cg08616654	-0.09	0.73	FALSE
cg08616663	-0.03	0.06	FALSE
cg08616667	0.15	0.03	FALSE
cg08616681	0.32	0.04	FALSE
cg08616702	0.11	0.12	FALSE
cg08616760	0.25	0.14	FALSE
cg08616943	0.36	0.14	FALSE
cg08616951	0.46	0.05	FALSE
cg08617020	0.23	0.09	FALSE
cg08617069	0.16	0.04	FALSE
cg08617135	0.37	0.07	FALSE
cg08617160	0.88	0.34	FALSE
cg08617346	0.37	0.07	FALSE
cg08617415	0.31	0.04	FALSE
cg08617528	0.38	0.08	FALSE
cg08617581	1	0.96	FALSE
cg08617645	0.24	0.08	FALSE
cg08617683	0.51	0.2	FALSE
cg08617801	-0.12	0.03	FALSE
cg08617970	-0.04	0.04	FALSE
cg08617982	0.43	0.28	FALSE
cg08618021	0.25	0.09	FALSE
cg08618068	-0.18	0.03	FALSE
cg08618113	0.22	0.02	FALSE
cg08618173	0	0.06	FALSE
cg08618204	0.67	0.14	FALSE
cg08618413	0.08	0.03	FALSE
cg08618451	0.09	0.03	FALSE
cg08618463	-0.07	0.05	FALSE
cg08618620	0.07	0.07	FALSE
cg08618693	-0.1	0.03	FALSE
cg08618802	0.01	0.04	FALSE
cg08618878	0.23	0.12	FALSE
cg08618981	0.44	0.04	FALSE
cg08619048	-0.06	0.03	FALSE
cg08619119	0.09	0.08	FALSE
cg08619295	0.31	0.06	FALSE
cg08619378	0.38	0.06	FALSE
cg08619385	0.06	0.04	FALSE
cg08619455	0.76	0.1	FALSE
cg08619515	0.68	0.12	FALSE
cg08619528	-0.08	0.03	FALSE
cg08619533	0	0.03	FALSE
cg08619561	0.3	0.04	FALSE
cg08619651	0.16	0.04	FALSE
cg08619669	0.03	0.03	FALSE
cg08619712	0.08	0.05	FALSE
cg08619779	0.18	0.02	FALSE
cg08619797	0.17	0.05	FALSE
cg08619893	0.28	0.11	FALSE
cg08619932	0.11	0.05	FALSE
cg08619954	0.38	0.11	FALSE
cg08620044	0.31	0.1	FALSE
cg08620095	0.43	0.1	FALSE
cg08620112	0.09	0.1	FALSE
cg08620154	0.33	0.09	FALSE
cg08620237	-0.01	0.04	FALSE
cg08620267	0.26	0.05	FALSE
cg08620329	0.63	0.23	FALSE
cg08620426	0.43	0.17	FALSE
cg08620470	-0.14	0.03	FALSE
cg08620474	0.03	0.03	FALSE
cg08620479	0.03	0.08	FALSE
cg08620547	0.23	0.01	FALSE
cg08620558	0.37	0.07	FALSE
cg08620585	0.03	0.03	FALSE
cg08620606	0.34	0.08	FALSE
cg08620695	-0.13	0.04	FALSE
cg08620751	0.59	0.14	FALSE
cg08620789	0.24	0.05	FALSE
cg08620986	0.53	0.14	FALSE
cg08620995	0.09	0.03	FALSE
cg08621076	-0.3	0.03	FALSE
cg08621168	0.09	0.05	FALSE
cg08621196	0.06	0.09	FALSE
cg08621203	0.28	0.05	FALSE
cg08621277	0	0.04	FALSE
cg08621406	0.31	0.08	FALSE
cg08621418	0.29	0.07	FALSE
cg08621441	0.19	0.08	FALSE
cg08621445	0.77	0.17	FALSE
cg08621447	0.19	0.08	FALSE
cg08621454	0.74	0.08	FALSE
cg08621473	0.33	0.06	FALSE
cg08621574	0.05	0.05	FALSE
cg08621610	0.57	0.09	FALSE
cg08621611	0.25	0.09	FALSE
cg08621624	0.2	0.15	FALSE
cg08621773	0.01	0.08	FALSE
cg08621843	0.2	0.08	FALSE
cg08621846	0.28	0.21	FALSE
cg08621893	0.23	0.14	FALSE
cg08621957	0.21	0.23	FALSE
cg08622098	-0.11	0.08	FALSE
cg08622369	0.17	0.07	FALSE
cg08622401	0.07	0.03	FALSE
cg08622517	0.01	0.04	FALSE
cg08622548	-0.06	0.04	FALSE
cg08622563	0.18	0.09	FALSE
cg08622648	-0.1	0.05	FALSE
cg08622666	0.33	0.18	FALSE
cg08622675	-0.11	0.01	FALSE
cg08622677	0.36	0.1	FALSE
cg08622757	0.38	0.07	FALSE
cg08622923	0.38	0.13	FALSE
cg08622934	0.59	0.26	FALSE
cg08623010	-0.08	0.02	FALSE
cg08623051	0.07	0.11	FALSE
cg08623062	0.17	0.04	FALSE
cg08623091	0.01	0.05	FALSE
cg08623154	-0.02	0.03	FALSE
cg08623156	0.02	0.05	FALSE
cg08623215	0.87	0.17	FALSE
cg08623223	0.78	0.42	FALSE
cg08623256	0.58	0.13	FALSE
cg08623277	0.2	0.09	FALSE
cg08623383	0.67	0.24	FALSE
cg08623421	-0.17	0.05	FALSE
cg08623535	0.4	0.12	FALSE
cg08623548	0.26	0.1	FALSE
cg08623556	0.02	0.07	FALSE
cg08623636	-0.08	0.08	FALSE
cg08623787	0.22	0.14	FALSE
cg08623810	0.21	0.08	FALSE
cg08623843	0.24	0.07	FALSE
cg08623888	0.05	0.07	FALSE
cg08623941	0.12	0.06	FALSE
cg08623942	0.17	0.08	FALSE
cg08623947	-0.03	0.04	FALSE
cg08623948	-0.12	0.03	FALSE
cg08623979	0.16	0.24	FALSE
cg08624063	0.25	0.06	FALSE
cg08624068	-0.01	0.04	FALSE
cg08624084	0.17	0.05	FALSE
cg08624180	0.35	0.08	FALSE
cg08624249	0.15	0.07	FALSE
cg08624445	0.12	0.05	FALSE
cg08624472	0.25	0.03	FALSE
cg08624588	-0.06	0.02	FALSE
cg08624648	0.84	0.45	FALSE
cg08624680	0.02	0.06	FALSE
cg08624705	0.01	0.04	FALSE
cg08624878	0.11	0.06	FALSE
cg08625022	0.17	0.02	FALSE
cg08625094	0.06	0.03	FALSE
cg08625192	0.01	0.02	FALSE
cg08625239	0.2	0.12	FALSE
cg08625260	0.36	0.08	FALSE
cg08625289	0.22	0.05	FALSE
cg08625335	0.43	0.02	FALSE
cg08625380	-0.02	0.03	FALSE
cg08625382	0.17	0.03	FALSE
cg08625416	0.25	0.08	FALSE
cg08625468	0.2	0.02	FALSE
cg08625482	0.45	0.13	FALSE
cg08625556	0.14	0.05	FALSE
cg08625564	0.38	0.11	FALSE
cg08625568	0.52	0.18	FALSE
cg08625590	0.03	0.06	FALSE
cg08625803	0.02	0.02	FALSE
cg08625822	0.82	0.15	FALSE
cg08625842	0.31	0.18	FALSE
cg08625851	0.05	0.04	FALSE
cg08625909	-0.1	0.03	FALSE
cg08625990	0.84	0.23	FALSE
cg08625996	0.12	0.05	FALSE
cg08626004	-0.05	0.01	FALSE
cg08626060	0.2	0.13	FALSE
cg08626125	0.49	0.06	FALSE
cg08626131	0.2	0.18	FALSE
cg08626138	0.09	0.06	FALSE
cg08626382	-0.09	0.07	FALSE
cg08626436	0.53	0.15	FALSE
cg08626445	0.28	0.07	FALSE
cg08626543	0.44	0.04	FALSE
cg08626560	0.19	0.07	FALSE
cg08626605	-0.05	0.01	FALSE
cg08626653	-0.06	0.05	FALSE
cg08626667	0.12	0.04	FALSE
cg08626670	0.21	0.07	FALSE
cg08626806	-0.01	0.04	FALSE
cg08626831	0.14	0.09	FALSE
cg08626876	0.71	0.22	FALSE
cg08626888	-0.02	0.32	FALSE
cg08626916	-0.07	0.16	FALSE
cg08626932	0.77	0.15	FALSE
cg08626939	0.1	0.03	FALSE
cg08627010	0.82	0.23	FALSE
cg08627106	-0.04	0.09	FALSE
cg08627125	-0.05	0.04	FALSE
cg08627193	0.66	0.13	FALSE
cg08627212	0.31	0.11	FALSE
cg08627327	0.29	0.03	FALSE
cg08627377	0.07	0.16	FALSE
cg08627380	-0.19	0.04	FALSE
cg08627397	0.41	0.38	FALSE
cg08627604	0.32	0.01	FALSE
cg08627624	-0.02	0.03	FALSE
cg08627825	0.57	0.19	FALSE
cg08627847	0.44	0.06	FALSE
cg08627912	-0.25	0.04	FALSE
cg08627942	0.6	0.08	FALSE
cg08627986	0.32	0.04	FALSE
cg08628232	0.09	0.02	FALSE
cg08628233	0.45	0.15	FALSE
cg08628269	0.24	0.08	FALSE
cg08628428	-0.02	0.05	FALSE
cg08628431	-0.07	0.07	FALSE
cg08628459	-0.25	0.04	FALSE
cg08628542	0.13	0.03	FALSE
cg08628565	-0.04	0.05	FALSE
cg08628580	-0.05	0.03	FALSE
cg08628584	0.01	0.08	FALSE
cg08628601	0.15	0.11	FALSE
cg08628635	0.43	0.32	FALSE
cg08628777	0.34	0.09	FALSE
cg08628911	0.24	0.07	FALSE
cg08629043	0.52	0.11	FALSE
cg08629097	-0.04	0.09	FALSE
cg08629379	0.24	0.06	FALSE
cg08629394	0.99	0.98	FALSE
cg08629417	0.08	0.09	FALSE
cg08629647	0.06	0.02	FALSE
cg08629836	0.02	0.02	FALSE
cg08629856	0.13	0.03	FALSE
cg08629884	0.25	0.05	FALSE
cg08629895	-0.17	0.08	FALSE
cg08629913	0.08	0.02	FALSE
cg08629942	0.16	0.09	FALSE
cg08630040	0	0.03	FALSE
cg08630080	0.17	0.04	FALSE
cg08630279	0.07	0.02	FALSE
cg08630381	0.13	0.05	FALSE
cg08630624	-0.09	0.03	FALSE
cg08630639	0.15	0.04	FALSE
cg08630869	0.55	0.09	FALSE
cg08630959	-0.08	0.08	FALSE
cg08630962	0.08	0.03	FALSE
cg08631137	-0.02	0.03	FALSE
cg08631151	0.2	0.04	FALSE
cg08631328	0.04	0.04	FALSE
cg08631357	0.75	0.16	FALSE
cg08631427	0.27	0.06	FALSE
cg08631499	0.18	0.02	FALSE
cg08631502	0.83	0.39	FALSE
cg08631504	0.26	0.08	FALSE
cg08631650	0.76	0.22	FALSE
cg08631783	0.39	0.1	FALSE
cg08631819	0.64	0.13	FALSE
cg08631887	0.13	0.03	FALSE
cg08632001	0.3	0.07	FALSE
cg08632007	-0.14	0.03	FALSE
cg08632020	-0.02	0.03	FALSE
cg08632095	0.18	0.11	FALSE
cg08632164	0.85	0.3	FALSE
cg08632388	0.42	0.09	FALSE
cg08632420	0.62	0.21	FALSE
cg08632473	-0.09	0.03	FALSE
cg08632680	0.11	0.03	FALSE
cg08632701	0.8	0.13	FALSE
cg08632767	0.2	0.06	FALSE
cg08632810	0.47	0.24	FALSE
cg08632909	0.44	0.26	FALSE
cg08632961	-0.06	0.04	FALSE
cg08633074	0.45	0.25	FALSE
cg08633085	0.45	0.04	FALSE
cg08633134	0.32	0.02	FALSE
cg08633154	0.29	0.02	FALSE
cg08633239	0	0.06	FALSE
cg08633242	-0.04	0.04	FALSE
cg08633249	0.1	0.09	FALSE
cg08633290	0.32	0.18	FALSE
cg08633313	0.16	0.16	FALSE
cg08633345	0.62	0.1	FALSE
cg08633479	0.75	0.27	FALSE
cg08633560	-0.06	0.06	FALSE
cg08633665	0.41	0.11	FALSE
cg08633745	0.21	0.11	FALSE
cg08633810	0.24	0.03	FALSE
cg08633850	-0.05	0.02	FALSE
cg08633881	0.05	0.02	FALSE
cg08633923	0.14	0.04	FALSE
cg08633959	0.78	0.22	FALSE
cg08634012	0.39	0.13	FALSE
cg08634041	0.09	0.05	FALSE
cg08634079	-0.05	0.6	FALSE
cg08634082	0.35	0.08	FALSE
cg08634133	0.41	0.2	FALSE
cg08634157	0.66	0.17	FALSE
cg08634298	0.09	0.16	FALSE
cg08634318	-0.03	0.08	FALSE
cg08634357	0.6	0.2	FALSE
cg08634464	0.33	0.26	FALSE
cg08634539	-0.09	0.03	FALSE
cg08634545	-0.12	0.06	FALSE
cg08634598	0.7	0.13	FALSE
cg08634762	-0.02	0.1	FALSE
cg08634826	0.15	0.03	FALSE
cg08635011	-0.2	0.03	FALSE
cg08635064	0.2	0.28	FALSE
cg08635097	0.28	0.08	FALSE
cg08635118	0	0.01	FALSE
cg08635130	0.17	0.02	FALSE
cg08635134	0.06	0.04	FALSE
cg08635159	-0.07	0.12	FALSE
cg08635242	0.02	0.02	FALSE
cg08635249	-0.01	0.04	FALSE
cg08635255	0.01	0.06	FALSE
cg08635395	-0.16	0.09	FALSE
cg08635403	0.11	0.06	FALSE
cg08635489	0.27	0.07	FALSE
cg08635618	-0.04	0.03	FALSE
cg08635685	0.22	0.06	FALSE
cg08635689	-0.02	0.03	FALSE
cg08635723	-0.12	0.03	FALSE
cg08635765	0.67	0.15	FALSE
cg08635822	0.1	0.05	FALSE
cg08635977	-0.13	0.03	FALSE
cg08636040	-0.03	0.04	FALSE
cg08636083	0.75	0.14	FALSE
cg08636115	0.35	0.09	FALSE
cg08636169	-0.05	0.04	FALSE
cg08636191	0.76	0.17	FALSE
cg08636203	-0.06	0.04	FALSE
cg08636224	-0.1	0.02	FALSE
cg08636385	0.3	0.13	FALSE
cg08636536	-0.11	0.06	FALSE
cg08636573	0.72	0.19	FALSE
cg08636620	-0.03	0.04	FALSE
cg08636638	0.1	0.09	FALSE
cg08636808	0.78	0.16	FALSE
cg08636922	0.02	0.05	FALSE
cg08637119	0.12	0.07	FALSE
cg08637123	-0.08	0.03	FALSE
cg08637257	-0.03	0.03	FALSE
cg08637389	-0.07	0.04	FALSE
cg08637403	0.85	0.33	FALSE
cg08637438	0.38	0.08	FALSE
cg08637446	-0.05	0.01	FALSE
cg08637473	0.13	0.05	FALSE
cg08637514	0.63	0.19	FALSE
cg08637547	0.19	0.02	FALSE
cg08637583	-0.1	0.02	FALSE
cg08637618	0.26	0.07	FALSE
cg08637874	-0.04	0.04	FALSE
cg08638044	0.69	0.1	FALSE
cg08638097	0.14	0.04	FALSE
cg08638180	0.59	0.12	FALSE
cg08638184	0.31	0.09	FALSE
cg08638287	0.42	0.06	FALSE
cg08638312	0.01	0.1	FALSE
cg08638320	0.57	0.18	FALSE
cg08638395	0.06	0.02	FALSE
cg08638512	0.28	0.02	FALSE
cg08638514	0.04	0.05	FALSE
cg08638582	0.54	0.15	FALSE
cg08638632	-0.18	0.08	FALSE
cg08638697	0.02	0.02	FALSE
cg08638785	0.07	0.03	FALSE
cg08638874	0.03	0.04	FALSE
cg08638876	0.39	0.2	FALSE
cg08638917	0.01	0.04	FALSE
cg08638928	0.58	0.11	FALSE
cg08638929	0.08	0.15	FALSE
cg08638939	0.32	0.02	FALSE
cg08638960	0.32	0.09	FALSE
cg08638999	-0.13	0.08	FALSE
cg08639121	0.13	0.02	FALSE
cg08639244	0.04	0.12	FALSE
cg08639279	-0.1	0.03	FALSE
cg08639283	0.01	0.04	FALSE
cg08639339	0.67	0.14	FALSE
cg08639379	0.09	0.09	FALSE
cg08639389	0.58	0.09	FALSE
cg08639402	0.16	0.03	FALSE
cg08639434	0.88	0.14	FALSE
cg08639523	0.34	0.08	FALSE
cg08639586	0.57	0.09	FALSE
cg08639748	-0.04	0.05	FALSE
cg08639762	0.18	0.05	FALSE
cg08639799	0.22	0.08	FALSE
cg08639839	0.53	0.1	FALSE
cg08639843	0.32	0.07	FALSE
cg08639948	0.57	0.14	FALSE
cg08640046	0.06	0.37	FALSE
cg08640168	0.24	0.08	FALSE
cg08640361	-0.12	0.06	FALSE
cg08640466	0.45	0.14	FALSE
cg08640475	0.41	0.11	FALSE
cg08640498	0.2	0.1	FALSE
cg08640609	0	0.05	FALSE
cg08640619	-0.17	0.04	FALSE
cg08640634	0.25	0.09	FALSE
cg08640790	-0.03	0.02	FALSE
cg08640804	-0.08	0.06	FALSE
cg08640824	0.5	0.36	FALSE
cg08640901	0.83	0.19	FALSE
cg08640923	0.06	0.03	FALSE
cg08641003	-0.1	0.01	FALSE
cg08641024	0.11	0.05	FALSE
cg08641078	-0.01	0.04	FALSE
cg08641090	0.31	0.07	FALSE
cg08641118	0.68	0.11	FALSE
cg08641155	0	0.03	FALSE
cg08641170	0.1	0.02	FALSE
cg08641214	0.27	0.06	FALSE
cg08641278	0.54	0.08	FALSE
cg08641445	0.71	0.12	FALSE
cg08641514	0.09	0.03	FALSE
cg08641561	0.27	0.05	FALSE
cg08641579	0.62	0.2	FALSE
cg08641683	0.13	0.04	FALSE
cg08641706	0.13	0.09	FALSE
cg08641750	0.1	0.04	FALSE
cg08641766	0.12	0.05	FALSE
cg08641796	0.47	0.07	FALSE
cg08641866	-0.01	0.02	FALSE
cg08641867	0.03	0.06	FALSE
cg08641879	0.35	0.1	FALSE
cg08641881	0.63	0.06	FALSE
cg08641935	0.32	0.56	FALSE
cg08641963	0.83	0.21	FALSE
cg08641973	0.05	0.04	FALSE
cg08641990	0.45	0.26	FALSE
cg08642014	0.68	0.5	FALSE
cg08642016	-0.06	0.05	FALSE
cg08642068	0.87	0.43	FALSE
cg08642081	0.09	0.06	FALSE
cg08642111	0.91	0.36	FALSE
cg08642186	0.23	0.06	FALSE
cg08642198	0.9	0.29	FALSE
cg08642237	0.38	0.07	FALSE
cg08642285	0.38	0.16	FALSE
cg08642292	-0.02	0.09	FALSE
cg08642325	0.26	0.02	FALSE
cg08642342	0.86	0.27	FALSE
cg08642528	-0.15	0.06	FALSE
cg08642707	-0.07	0.07	FALSE
cg08642716	0.12	0.06	FALSE
cg08642731	-0.04	0.1	FALSE
cg08642743	0.28	0.05	FALSE
cg08642771	0.01	0.13	FALSE
cg08642814	-0.04	0.07	FALSE
cg08642843	0.57	0.07	FALSE
cg08642938	-0.09	0.03	FALSE
cg08643005	0.36	0.04	FALSE
cg08643007	0.07	0.03	FALSE
cg08643128	0.19	0.07	FALSE
cg08643339	0.51	0.2	FALSE
cg08643359	0.04	0.04	FALSE
cg08643436	-0.1	0.04	FALSE
cg08643472	0.38	0.22	FALSE
cg08643618	0.11	0.01	FALSE
cg08643646	0.25	0.08	FALSE
cg08643692	0.28	0.06	FALSE
cg08643824	0.44	0.14	FALSE
cg08643852	-0.1	0.06	FALSE
cg08643928	-0.01	0.19	FALSE
cg08643930	0.54	0.07	FALSE
cg08643950	0.31	0.06	FALSE
cg08643953	0.03	0.02	FALSE
cg08643994	0.73	0.22	FALSE
cg08643997	0.27	0.04	FALSE
cg08644023	-0.02	0.03	FALSE
cg08644045	0.92	0.42	FALSE
cg08644263	0	0.02	FALSE
cg08644276	0.42	0.19	FALSE
cg08644285	-0.09	0.05	FALSE
cg08644340	0.08	0.04	FALSE
cg08644341	0.29	0.05	FALSE
cg08644356	0.28	0.13	FALSE
cg08644360	0.09	0.05	FALSE
cg08644365	0.25	0.06	FALSE
cg08644381	0.43	0.13	FALSE
cg08644463	0.3	0.06	FALSE
cg08644482	0.82	0.14	FALSE
cg08644498	0.68	0.11	FALSE
cg08644511	0.25	0.08	FALSE
cg08644592	0.22	0.02	FALSE
cg08644598	0.31	0.09	FALSE
cg08644612	-0.02	0.03	FALSE
cg08644678	0.74	0.11	FALSE
cg08644711	-0.05	0.04	FALSE
cg08644839	0.02	0.07	FALSE
cg08644841	0.11	0.05	FALSE
cg08644897	0.49	0.07	FALSE
cg08644924	0.11	0.02	FALSE
cg08644973	0.2	0.11	FALSE
cg08644980	0.2	0.06	FALSE
cg08644993	0.24	0.04	FALSE
cg08645207	0	0.04	FALSE
cg08645225	-0.07	0.03	FALSE
cg08645257	0.21	0.28	FALSE
cg08645278	0.16	0.05	FALSE
cg08645400	0.32	0.07	FALSE
cg08645402	0.63	0.06	FALSE
cg08645542	0	0.05	FALSE
cg08645670	0.33	0.05	FALSE
cg08645720	0.29	0.08	FALSE
cg08645827	-0.05	0.12	FALSE
cg08645860	0.49	0.15	FALSE
cg08645878	0.18	0.08	FALSE
cg08645879	0.02	0.03	FALSE
cg08645889	0.29	0.02	FALSE
cg08645907	0.25	0.16	FALSE
cg08645980	0.07	0.08	FALSE
cg08646025	-0.18	0.03	FALSE
cg08646051	0.19	0.08	FALSE
cg08646202	0.7	0.15	FALSE
cg08646313	0.42	0.24	FALSE
cg08646355	0.01	0.06	FALSE
cg08646372	0.28	0.06	FALSE
cg08646467	0.14	0.03	FALSE
cg08646570	-0.06	0.07	FALSE
cg08646771	0.07	0.02	FALSE
cg08646805	-0.03	0.03	FALSE
cg08646988	0.12	0.01	FALSE
cg08647039	0.75	0.16	FALSE
cg08647091	-0.01	0.07	FALSE
cg08647349	0.33	0.17	FALSE
cg08647419	0.09	0.14	FALSE
cg08647446	0.13	0.05	FALSE
cg08647453	0.25	0.05	FALSE
cg08647641	0.3	0.04	FALSE
cg08647652	0.57	0.15	FALSE
cg08647685	-0.17	0.07	FALSE
cg08647699	0.27	0.01	FALSE
cg08647727	0.64	0.19	FALSE
cg08647730	0.47	0.1	FALSE
cg08647910	0.25	0.08	FALSE
cg08647912	0.25	0.1	FALSE
cg08647951	-0.05	0.04	FALSE
cg08648041	0.23	0.09	FALSE
cg08648047	0.44	0.1	FALSE
cg08648138	-0.08	0.04	FALSE
cg08648281	0.38	0.09	FALSE
cg08648317	0.19	0.06	FALSE
cg08648346	-0.06	0.03	FALSE
cg08648367	-0.04	0.03	FALSE
cg08648409	0.16	0.03	FALSE
cg08648499	-0.03	0.03	FALSE
cg08648566	0.1	0.03	FALSE
cg08648568	0	0.04	FALSE
cg08648727	0.41	0.09	FALSE
cg08648882	0.1	0.04	FALSE
cg08648997	-0.14	0.03	FALSE
cg08649013	0.38	0.05	FALSE
cg08649068	-0.05	0.04	FALSE
cg08649099	0.09	0.02	FALSE
cg08649201	0.24	0.04	FALSE
cg08649216	0.38	0.12	FALSE
cg08649286	-0.05	0.03	FALSE
cg08649360	0.63	0.23	FALSE
cg08649379	0.14	0.07	FALSE
cg08649439	-0.01	0.03	FALSE
cg08649440	-0.02	0.08	FALSE
cg08649501	-0.1	0.04	FALSE
cg08649568	0.16	0.03	FALSE
cg08649707	0.13	0.11	FALSE
cg08649765	-0.3	0.06	FALSE
cg08649919	0.18	0.03	FALSE
cg08649954	0.1	0.09	FALSE
cg08650016	0.03	0.66	FALSE
cg08650125	0.59	0.17	FALSE
cg08650320	-0.12	0.03	FALSE
cg08650402	-0.1	0.07	FALSE
cg08650426	0.35	0.11	FALSE
cg08650507	-0.05	0.07	FALSE
cg08650580	-0.01	0.05	FALSE
cg08650629	0.7	0.12	FALSE
cg08650639	0.12	0.06	FALSE
cg08650647	-0.07	0.04	FALSE
cg08650676	0.31	0.07	FALSE
cg08650784	0.44	0.19	FALSE
cg08650890	0.82	0.33	FALSE
cg08650894	0.03	0.05	FALSE
cg08650910	-0.01	0.08	FALSE
cg08650934	0.68	0.09	FALSE
cg08650961	-0.1	0.09	FALSE
cg08651003	0.06	0.04	FALSE
cg08651034	0.53	0.07	FALSE
cg08651039	0.64	0.13	FALSE
cg08651064	0.26	0.03	FALSE
cg08651124	-0.03	0.02	FALSE
cg08651134	-0.07	0.02	FALSE
cg08651178	-0.07	0.03	FALSE
cg08651187	-0.18	0.03	FALSE
cg08651378	0.01	0.03	FALSE
cg08651538	0.41	0.13	FALSE
cg08651573	0.43	0.1	FALSE
cg08651584	0.11	0.05	FALSE
cg08651590	-0.11	0.03	FALSE
cg08651631	-0.05	0.02	FALSE
cg08651674	0.03	0.02	FALSE
cg08651730	0.02	0.04	FALSE
cg08651763	0.03	0.04	FALSE
cg08651867	-0.13	0.07	FALSE
cg08651894	0.4	0.06	FALSE
cg08652108	-0.1	0.03	FALSE
cg08652245	0.03	0.05	FALSE
cg08652300	-0.01	0.03	FALSE
cg08652337	-0.02	0.02	FALSE
cg08652369	-0.13	0.06	FALSE
cg08652404	0.07	0.02	FALSE
cg08652441	0.4	0.12	FALSE
cg08652487	0.17	0.08	FALSE
cg08652492	-0.09	0.04	FALSE
cg08652499	0.52	0.09	FALSE
cg08652654	-0.05	0.03	FALSE
cg08652722	-0.12	0.05	FALSE
cg08652985	0.04	0.02	FALSE
cg08653021	0.07	0.04	FALSE
cg08653112	-0.18	0.04	FALSE
cg08653114	-0.03	0.14	FALSE
cg08653184	0.05	0.03	FALSE
cg08653258	0.27	0.07	FALSE
cg08653292	0.28	0.15	FALSE
cg08653337	0.1	0.09	FALSE
cg08653369	-0.02	0.04	FALSE
cg08653403	0.06	0.19	FALSE
cg08653574	0.13	0.07	FALSE
cg08653692	0.2	0.08	FALSE
cg08653747	0.27	0.06	FALSE
cg08653874	-0.03	0.01	FALSE
cg08653904	0.07	0.03	FALSE
cg08653945	0.1	0.07	FALSE
cg08654020	0.71	0.19	FALSE
cg08654091	0.63	0.2	FALSE
cg08654262	-0.14	0.04	FALSE
cg08654288	0.06	0.03	FALSE
cg08654443	0.79	0.19	FALSE
cg08654655	0.85	0.17	FALSE
cg08654915	0.42	0.11	FALSE
cg08654960	0.1	0.03	FALSE
cg08655071	0.5	0.15	FALSE
cg08655181	0.63	0.16	FALSE
cg08655206	-0.14	0.03	FALSE
cg08655330	0.53	0.14	FALSE
cg08655348	-0.1	0.03	FALSE
cg08655480	0.06	0.06	FALSE
cg08655493	0.36	0.02	FALSE
cg08655589	-0.03	0.03	FALSE
cg08655662	0.57	0.11	FALSE
cg08655664	-0.11	0.06	FALSE
cg08655686	0.05	0.06	FALSE
cg08655760	-0.18	0.07	FALSE
cg08655800	0.82	0.21	FALSE
cg08655844	0.41	0.08	FALSE
cg08655871	0.1	0.06	FALSE
cg08655893	0.35	0.04	FALSE
cg08655953	0.34	0.11	FALSE
cg08656064	-0.06	0.09	FALSE
cg08656082	-0.05	0.04	FALSE
cg08656222	-0.01	0.02	FALSE
cg08656267	0.13	0.02	FALSE
cg08656316	-0.12	0.05	FALSE
cg08656326	0.67	0.13	FALSE
cg08656333	0.02	0.03	FALSE
cg08656504	0.15	0.02	FALSE
cg08656770	0.74	0.16	FALSE
cg08656816	0.48	0.13	FALSE
cg08656837	0.24	0.03	FALSE
cg08656852	0.37	0.05	FALSE
cg08657020	-0.09	0.03	FALSE
cg08657161	0.18	0.03	FALSE
cg08657206	0.35	0.1	FALSE
cg08657228	0.99	0.91	FALSE
cg08657247	0.71	0.14	FALSE
cg08657341	0.65	0.2	FALSE
cg08657361	0.27	0.12	FALSE
cg08657377	0.61	0.18	FALSE
cg08657424	0.02	0.03	FALSE
cg08657449	0.48	0.13	FALSE
cg08657587	-0.02	0.03	FALSE
cg08657589	0.03	0.03	FALSE
cg08657654	0.6	0.19	FALSE
cg08657671	0.03	0.09	FALSE
cg08657705	0.76	0.27	FALSE
cg08657710	0.49	0.11	FALSE
cg08657886	0.29	0.13	FALSE
cg08657939	0.32	0.06	FALSE
cg08658124	-0.29	0.05	FALSE
cg08658287	0.08	0.06	FALSE
cg08658318	0.21	0.02	FALSE
cg08658371	-0.02	0.05	FALSE
cg08658407	0.01	0.02	FALSE
cg08658594	0.37	0.1	FALSE
cg08658621	0.42	0.07	FALSE
cg08658634	0.35	0.08	FALSE
cg08658665	0.13	0.04	FALSE
cg08658671	0.17	0.02	FALSE
cg08658810	-0.15	0.05	FALSE
cg08658851	0.02	0.05	FALSE
cg08658895	-0.12	0.08	FALSE
cg08658981	-0.02	0.04	FALSE
cg08659047	0.34	0.05	FALSE
cg08659179	0.76	0.18	FALSE
cg08659183	0.16	0.06	FALSE
cg08659203	-0.02	0.06	FALSE
cg08659204	0.51	0.31	FALSE
cg08659212	0.33	0.05	FALSE
cg08659340	-0.2	0.03	FALSE
cg08659357	0.24	0.05	FALSE
cg08659421	0.41	0.17	FALSE
cg08659487	0.16	0.05	FALSE
cg08659494	0.12	0.08	FALSE
cg08659517	-0.02	0.08	FALSE
cg08659539	0.02	0.03	FALSE
cg08659621	0.17	0.02	FALSE
cg08659654	0	0.04	FALSE
cg08659667	0.23	0.03	FALSE
cg08659707	-0.05	0.04	FALSE
cg08659785	0.13	0.07	FALSE
cg08659806	-0.07	0.04	FALSE
cg08659824	0.12	0.07	FALSE
cg08659980	0.64	0.1	FALSE
cg08660064	0.01	0.11	FALSE
cg08660285	0.44	0.09	FALSE
cg08660295	0.44	0.28	FALSE
cg08660395	0.02	0.05	FALSE
cg08660555	-0.14	0.03	FALSE
cg08660562	0.4	0.11	FALSE
cg08660876	0.15	0.1	FALSE
cg08660883	0.2	0.05	FALSE
cg08660915	0.1	0.06	FALSE
cg08660938	-0.18	0.06	FALSE
cg08660971	-0.08	0.04	FALSE
cg08660999	0.4	0.07	FALSE
cg08661003	-0.07	0.03	FALSE
cg08661007	0.2	0.09	FALSE
cg08661012	-0.03	0.02	FALSE
cg08661017	0.31	0.04	FALSE
cg08661077	0.25	0.02	FALSE
cg08661164	0.15	0.08	FALSE
cg08661290	-0.11	0.07	FALSE
cg08661338	0.64	0.19	FALSE
cg08661360	0.59	0.14	FALSE
cg08661470	0.05	0.07	FALSE
cg08661678	0.14	0.06	FALSE
cg08661693	0.16	0.02	FALSE
cg08661751	0.05	0.11	FALSE
cg08661874	-0.02	0.08	FALSE
cg08661899	0.37	0.05	FALSE
cg08662017	0.27	0.05	FALSE
cg08662043	0.14	0.17	FALSE
cg08662052	0.72	0.28	FALSE
cg08662074	0.18	0.24	FALSE
cg08662168	0.23	0.06	FALSE
cg08662226	0.15	0.04	FALSE
cg08662227	0.82	0.3	FALSE
cg08662533	0.15	0.04	FALSE
cg08662620	0.67	0.34	FALSE
cg08662665	0.04	0.04	FALSE
cg08662757	0.4	0.12	FALSE
cg08662766	-0.14	0.04	FALSE
cg08663007	0.53	0.11	FALSE
cg08663092	-0.03	0.11	FALSE
cg08663109	0.09	0.01	FALSE
cg08663152	-0.03	0.04	FALSE
cg08663159	0.34	0.07	FALSE
cg08663201	0.14	0.05	FALSE
cg08663213	-0.11	0.03	FALSE
cg08663298	0.11	0.06	FALSE
cg08663425	-0.09	0.05	FALSE
cg08663466	-0.11	0.04	FALSE
cg08663552	0.43	0.15	FALSE
cg08663634	0.8	0.1	FALSE
cg08663653	-0.01	0.11	FALSE
cg08663669	0.44	0.08	FALSE
cg08663890	-0.12	0.04	FALSE
cg08663909	0.9	0.26	FALSE
cg08663936	0.03	0.03	FALSE
cg08663953	0.43	0.08	FALSE
cg08663969	0.21	0.04	FALSE
cg08664247	0.17	0.12	FALSE
cg08664323	0.17	0.05	FALSE
cg08664412	0.43	0.06	FALSE
cg08664487	0.28	0.13	FALSE
cg08664568	0.23	0.07	FALSE
cg08664617	-0.12	0.04	FALSE
cg08664652	0.21	0.02	FALSE
cg08664665	-0.08	0.04	FALSE
cg08664737	-0.01	0.04	FALSE
cg08664810	0.19	0.07	FALSE
cg08664849	0.22	0.07	FALSE
cg08665079	-0.14	0.04	FALSE
cg08665093	0.09	0.06	FALSE
cg08665193	0.19	0.09	FALSE
cg08665243	0.46	0.26	FALSE
cg08665249	0.06	0.07	FALSE
cg08665251	0.31	0.1	FALSE
cg08665312	-0.07	0.12	FALSE
cg08665359	0.55	0.14	FALSE
cg08665490	0.06	0.04	FALSE
cg08665685	-0.09	0.06	FALSE
cg08665772	0.62	0.25	FALSE
cg08665801	0.15	0.03	FALSE
cg08665810	0.25	0.08	FALSE
cg08665844	0.47	0.27	FALSE
cg08665853	0.63	0.26	FALSE
cg08665930	0.32	0.09	FALSE
cg08665961	0.04	0.02	FALSE
cg08666152	-0.05	0.02	FALSE
cg08666333	0.54	0.07	FALSE
cg08666668	0.46	0.1	FALSE
cg08666707	0.56	0.09	FALSE
cg08666831	0.87	0.35	FALSE
cg08666833	0.13	0.03	FALSE
cg08666956	0.78	0.13	FALSE
cg08667024	-0.16	0.05	FALSE
cg08667128	0.69	0.26	FALSE
cg08667148	0	0.02	FALSE
cg08667174	-0.07	0.03	FALSE
cg08667275	0.69	0.18	FALSE
cg08667388	-0.19	0.06	FALSE
cg08667545	0	0.09	FALSE
cg08667569	-0.02	0.08	FALSE
cg08667600	0.04	0.05	FALSE
cg08667721	0.19	0.16	FALSE
cg08667740	-0.02	0.03	FALSE
cg08667777	0.31	0.02	FALSE
cg08667899	0.65	0.21	FALSE
cg08667998	0.03	0.02	FALSE
cg08668112	0.07	0.04	FALSE
cg08668140	-0.23	0.07	FALSE
cg08668199	0.21	0.1	FALSE
cg08668316	0.4	0.12	FALSE
cg08668359	0.27	0.03	FALSE
cg08668412	0.18	0.05	FALSE
cg08668510	0.15	0.07	FALSE
cg08668551	0.41	0.1	FALSE
cg08668662	0.42	0.05	FALSE
cg08668676	-0.03	0.06	FALSE
cg08668790	0.75	0.15	FALSE
cg08668878	-0.08	0.06	FALSE
cg08668909	0.22	0.04	FALSE
cg08668997	-0.01	0.02	FALSE
cg08669010	0.04	0.07	FALSE
cg08669018	0.21	0.03	FALSE
cg08669096	0.55	0.23	FALSE
cg08669259	0.42	0.05	FALSE
cg08669361	0.36	0.08	FALSE
cg08669447	0.09	0.1	FALSE
cg08669721	-0.08	0.01	FALSE
cg08669954	0.21	0.08	FALSE
cg08670035	0.15	0.09	FALSE
cg08670134	0.09	0.02	FALSE
cg08670136	0.45	0.14	FALSE
cg08670181	0.09	0.11	FALSE
cg08670288	0.21	0.08	FALSE
cg08670383	0.38	0.05	FALSE
cg08670465	0.04	0.06	FALSE
cg08670517	0.09	0.05	FALSE
cg08670530	0.11	0.06	FALSE
cg08670658	0.33	0.23	FALSE
cg08670672	-0.05	0.07	FALSE
cg08670691	0.28	0.07	FALSE
cg08670693	-0.03	0.04	FALSE
cg08670715	0.57	0.12	FALSE
cg08670906	0.85	0.25	FALSE
cg08670922	-0.1	0.08	FALSE
cg08671133	-0.01	0.03	FALSE
cg08671267	0.09	0.05	FALSE
cg08671326	0.04	0.05	FALSE
cg08671343	0.05	0.05	FALSE
cg08671383	0.61	0.05	FALSE
cg08671425	0.97	0.4	FALSE
cg08671647	0.47	0.14	FALSE
cg08671671	0.25	0.03	FALSE
cg08671705	-0.04	0.09	FALSE
cg08671746	0.01	0.04	FALSE
cg08671764	-0.15	0.04	FALSE
cg08672023	0	0.02	FALSE
cg08672203	-0.05	0.06	FALSE
cg08672296	0.08	0.04	FALSE
cg08672410	0.1	0.04	FALSE
cg08672488	0.01	0.04	FALSE
cg08672537	0.39	0.13	FALSE
cg08672557	0.21	0.02	FALSE
cg08672677	0.58	0.08	FALSE
cg08672695	0.7	0.13	FALSE
cg08672887	-0.13	0.03	FALSE
cg08672916	0.28	0.1	FALSE
cg08672919	0.09	0.08	FALSE
cg08672956	0.53	0.13	FALSE
cg08672999	0.8	0.22	FALSE
cg08673054	0.43	0.09	FALSE
cg08673615	-0.15	0.02	FALSE
cg08673716	-0.02	0.13	FALSE
cg08673763	0.33	0.05	FALSE
cg08673864	0	0.05	FALSE
cg08673909	0.27	0.07	FALSE
cg08674093	-0.11	0.14	FALSE
cg08674236	-0.1	0.06	FALSE
cg08674238	0.41	0.04	FALSE
cg08674255	0.02	0.04	FALSE
cg08674281	-0.13	0.09	FALSE
cg08674342	0.07	0.02	FALSE
cg08674415	0.83	0.15	FALSE
cg08674798	0.37	0.17	FALSE
cg08674885	0.76	0.12	FALSE
cg08675000	0.17	0.05	FALSE
cg08675002	0.13	0.21	FALSE
cg08675092	-0.03	0.06	FALSE
cg08675176	0.01	0.03	FALSE
cg08675193	0.16	0.05	FALSE
cg08675364	0.9	0.33	FALSE
cg08675510	0.17	0.04	FALSE
cg08675521	0.24	0.13	FALSE
cg08675544	0.01	0.11	FALSE
cg08675565	0.88	0.28	FALSE
cg08675585	0	0.07	FALSE
cg08675654	0.12	0.05	FALSE
cg08675664	0.44	0.06	FALSE
cg08675717	0.27	0.27	FALSE
cg08675743	0.17	0.13	FALSE
cg08675869	0.07	0.1	FALSE
cg08676001	0.11	0.1	FALSE
cg08676242	0.03	0.06	FALSE
cg08676249	0.23	0.06	FALSE
cg08676438	0.77	0.27	FALSE
cg08676455	-0.11	0.04	FALSE
cg08676510	0.5	0.08	FALSE
cg08676534	-0.01	0.02	FALSE
cg08676585	-0.13	0.05	FALSE
cg08676600	0.29	0.05	FALSE
cg08676614	0.07	0.03	FALSE
cg08676721	0.07	0.05	FALSE
cg08676730	0.14	0.11	FALSE
cg08676755	0.27	0.1	FALSE
cg08676812	0.12	0.02	FALSE
cg08676975	0.05	0.08	FALSE
cg08677140	0.07	0.12	FALSE
cg08677202	0.08	0.02	FALSE
cg08677210	0.33	0.06	FALSE
cg08677243	0.03	0.06	FALSE
cg08677347	0.61	0.1	FALSE
cg08677375	0.05	0.04	FALSE
cg08677488	0.07	0.05	FALSE
cg08677617	0	0.25	FALSE
cg08677655	0.15	0.14	FALSE
cg08677657	-0.05	0.09	FALSE
cg08677715	0.68	0.09	FALSE
cg08677755	0	0.05	FALSE
cg08677803	0.08	0.04	FALSE
cg08677932	0.21	0.03	FALSE
cg08677954	0.45	0.13	FALSE
cg08678000	0.02	0.11	FALSE
cg08678044	0.46	0.26	FALSE
cg08678055	0.41	0.09	FALSE
cg08678154	-0.03	0.06	FALSE
cg08678202	-0.05	0.05	FALSE
cg08678256	0.04	0.02	FALSE
cg08678308	0.4	0.2	FALSE
cg08678314	0.22	0.1	FALSE
cg08678364	-0.07	0.04	FALSE
cg08678397	0.65	0.18	FALSE
cg08678429	-0.08	0.03	FALSE
cg08678437	0.09	0.05	FALSE
cg08678514	0.5	0.08	FALSE
cg08678755	0.06	0.07	FALSE
cg08678851	0.04	0.06	FALSE
cg08678898	0.39	0.06	FALSE
cg08678930	0.1	0.06	FALSE
cg08679011	0.34	0.07	FALSE
cg08679013	0.31	0.09	FALSE
cg08679134	-0.04	0.01	FALSE
cg08679180	0.51	0.13	FALSE
cg08679238	-0.11	0.04	FALSE
cg08679403	-0.07	0.05	FALSE
cg08679800	0.33	0.1	FALSE
cg08679807	0.35	0.13	FALSE
cg08679808	0.45	0.06	FALSE
cg08679828	0.31	0.05	FALSE
cg08679951	0.46	0.14	FALSE
cg08679971	0.84	0.24	FALSE
cg08680007	-0.18	0.07	FALSE
cg08680048	0.06	0.06	FALSE
cg08680102	0.04	0.02	FALSE
cg08680129	-0.05	0.05	FALSE
cg08680146	0.1	0.03	FALSE
cg08680162	0.09	0.11	FALSE
cg08680239	0.48	0.05	FALSE
cg08680384	0.04	0.02	FALSE
cg08680415	0.21	0.16	FALSE
cg08680417	0.1	0.05	FALSE
cg08680528	-0.29	0.06	FALSE
cg08680598	0.12	0.05	FALSE
cg08680693	-0.19	0.09	FALSE
cg08680731	0.12	0.06	FALSE
cg08680764	0.15	0.02	FALSE
cg08680771	0.1	0.11	FALSE
cg08680868	0.06	0.02	FALSE
cg08681110	0.01	0.02	FALSE
cg08681117	0.04	0.06	FALSE
cg08681293	-0.08	0.04	FALSE
cg08681365	0.07	0.07	FALSE
cg08681432	0.25	0.04	FALSE
cg08681437	-0.04	0.08	FALSE
cg08681497	-0.04	0.06	FALSE
cg08681519	0.17	0.03	FALSE
cg08681689	0.35	0.08	FALSE
cg08681726	-0.06	0.04	FALSE
cg08681737	0.2	0.03	FALSE
cg08681855	0.56	0.12	FALSE
cg08681869	0.25	0.04	FALSE
cg08681890	0.13	0.06	FALSE
cg08681919	-0.07	0.07	FALSE
cg08681924	0.11	0.09	FALSE
cg08682036	0.44	0.17	FALSE
cg08682153	0.06	0.25	FALSE
cg08682334	0.08	0.07	FALSE
cg08682341	-0.02	0.03	FALSE
cg08682401	0.18	0.03	FALSE
cg08682475	0.05	0.02	FALSE
cg08682532	0.81	0.2	FALSE
cg08682535	0.3	0.1	FALSE
cg08682544	-0.01	0.06	FALSE
cg08682582	0.02	0.02	FALSE
cg08682607	0.76	0.21	FALSE
cg08682723	0.14	0.11	FALSE
cg08682866	-0.06	0.04	FALSE
cg08682981	0.24	0.09	FALSE
cg08682991	0.67	0.03	FALSE
cg08683012	0.34	0.05	FALSE
cg08683088	0.16	0.16	FALSE
cg08683147	0.07	0.05	FALSE
cg08683180	0.05	0.09	FALSE
cg08683249	0.29	0.13	FALSE
cg08683263	0.48	0.17	FALSE
cg08683297	0.41	0.09	FALSE
cg08683615	0.01	0.03	FALSE
cg08683790	-0.08	0.07	FALSE
cg08683791	0.11	0.03	FALSE
cg08683831	0.86	0.19	FALSE
cg08683938	0.6	0.11	FALSE
cg08684066	0.99	0.73	FALSE
cg08684361	0.5	0.24	FALSE
cg08684473	0.48	0.07	FALSE
cg08684477	0.51	0.16	FALSE
cg08684511	0.49	0.26	FALSE
cg08684535	-0.04	0.07	FALSE
cg08684551	0.05	0.03	FALSE
cg08684565	0.14	0.03	FALSE
cg08684580	0.91	0.32	FALSE
cg08684581	0.34	0.08	FALSE
cg08684630	0.16	0.08	FALSE
cg08684639	0.37	0.08	FALSE
cg08684657	0.07	0.03	FALSE
cg08684663	-0.11	0.03	FALSE
cg08684761	0	0.25	FALSE
cg08684830	0.22	0.02	FALSE
cg08684854	0.06	0.05	FALSE
cg08684879	0.32	0.33	FALSE
cg08684893	0.55	0.65	FALSE
cg08684959	0.12	0.02	FALSE
cg08684991	0.43	0.12	FALSE
cg08685040	-0.05	0.04	FALSE
cg08685077	-0.07	0.02	FALSE
cg08685085	0.19	0.07	FALSE
cg08685096	0.54	0.1	FALSE
cg08685384	0.06	0.03	FALSE
cg08685444	0.48	0.08	FALSE
cg08685517	-0.06	0.03	FALSE
cg08685714	0.38	0.07	FALSE
cg08685733	0.81	0.17	FALSE
cg08685832	-0.01	0.04	FALSE
cg08685909	0.56	0.12	FALSE
cg08685955	-0.03	0.05	FALSE
cg08686011	-0.13	0.04	FALSE
cg08686092	0.33	0.13	FALSE
cg08686259	0.03	0.05	FALSE
cg08686293	0.92	0.18	FALSE
cg08686311	0.36	0.06	FALSE
cg08686425	0.37	0.04	FALSE
cg08686462	0.46	0.17	FALSE
cg08686879	0.31	0.07	FALSE
cg08686960	-0.14	0.03	FALSE
cg08686995	0.16	0.02	FALSE
cg08687025	0.93	0.45	FALSE
cg08687047	-0.04	0.08	FALSE
cg08687052	-0.03	0.05	FALSE
cg08687057	0.07	0.06	FALSE
cg08687105	-0.08	0.05	FALSE
cg08687137	0.46	0.06	FALSE
cg08687163	-0.06	0.07	FALSE
cg08687251	0.67	0.19	FALSE
cg08687386	0.17	0.03	FALSE
cg08687449	0.08	0.05	FALSE
cg08687485	0.04	0.05	FALSE
cg08687494	-0.18	0.03	FALSE
cg08687507	0.88	0.24	FALSE
cg08687515	0.66	0.03	FALSE
cg08687540	0.3	0.13	FALSE
cg08687643	0.5	0.18	FALSE
cg08687718	-0.02	0.13	FALSE
cg08687751	0.11	0.03	FALSE
cg08687753	0.34	0.18	FALSE
cg08687825	0.01	0.03	FALSE
cg08687901	0.12	0.03	FALSE
cg08687941	0.83	0.13	FALSE
cg08687948	-0.04	0.04	FALSE
cg08687958	0.07	0.03	FALSE
cg08687995	0	0.08	FALSE
cg08688006	-0.03	0.03	FALSE
cg08688043	0.21	0.07	FALSE
cg08688063	0.08	0.18	FALSE
cg08688169	0.03	0.08	FALSE
cg08688317	0.08	0.05	FALSE
cg08688335	0.5	0.03	FALSE
cg08688393	-0.03	0.05	FALSE
cg08688512	0.56	0.09	FALSE
cg08688548	0.26	0.07	FALSE
cg08688551	0.03	0.06	FALSE
cg08688592	0	0.03	FALSE
cg08688659	0.51	0.3	FALSE
cg08688773	0.33	0.07	FALSE
cg08688798	-0.03	0.02	FALSE
cg08688816	-0.06	0.04	FALSE
cg08688822	0.06	0.05	FALSE
cg08688907	0.43	0.17	FALSE
cg08689322	0.37	0.16	FALSE
cg08689708	-0.01	0.05	FALSE
cg08689784	0.04	0.03	FALSE
cg08689926	0.47	0.18	FALSE
cg08689931	0.33	0.04	FALSE
cg08689940	0.09	0.04	FALSE
cg08690028	0.11	0.04	FALSE
cg08690031	-0.02	0.05	FALSE
cg08690159	0.38	0.05	FALSE
cg08690200	0.37	0.02	FALSE
cg08690241	0.58	0.13	FALSE
cg08690336	0.02	0.04	FALSE
cg08690379	0.23	0.05	FALSE
cg08690412	0.45	0.08	FALSE
cg08690436	0.53	0.05	FALSE
cg08690459	0.4	0.19	FALSE
cg08690664	-0.08	0.04	FALSE
cg08690721	0.1	0.08	FALSE
cg08690730	-0.07	0.03	FALSE
cg08690812	-0.02	0.06	FALSE
cg08690859	0.46	0.1	FALSE
cg08690976	0.34	0.09	FALSE
cg08690999	0.22	0.2	FALSE
cg08691204	0.04	0.04	FALSE
cg08691273	-0.14	0.03	TRUE
cg08691275	-0.08	0.04	FALSE
cg08691316	0.42	0.09	FALSE
cg08691323	0.3	0.09	FALSE
cg08691328	0.15	0.16	FALSE
cg08691332	0.16	0.07	FALSE
cg08691358	0.03	0.03	FALSE
cg08691422	0.34	0.13	FALSE
cg08691479	0.26	0.03	FALSE
cg08691577	0.28	0.09	FALSE
cg08691740	-0.02	0.02	FALSE
cg08691775	0.44	0.21	FALSE
cg08691842	0.48	0.08	FALSE
cg08692006	0.2	0.08	FALSE
cg08692100	0.15	0.02	FALSE
cg08692104	0.21	0.03	FALSE
cg08692111	0.94	0.64	FALSE
cg08692130	0.36	0.07	FALSE
cg08692198	0.17	0.06	FALSE
cg08692210	0.61	0.08	FALSE
cg08692277	0.01	0.06	FALSE
cg08692295	0.03	0.04	FALSE
cg08692328	0.15	0.03	FALSE
cg08692348	-0.02	0.07	FALSE
cg08692374	-0.17	0.03	FALSE
cg08692423	0.06	0.02	FALSE
cg08692478	-0.19	0.03	FALSE
cg08692541	0.18	0.09	FALSE
cg08692676	0.26	0.22	FALSE
cg08692688	0.06	0.03	FALSE
cg08692705	0.13	0.05	FALSE
cg08692733	0.26	0.21	FALSE
cg08692879	0.65	0.37	FALSE
cg08692903	0.28	0.13	FALSE
cg08693082	-0.03	0.16	FALSE
cg08693140	0.99	0.86	FALSE
cg08693172	0.38	0.13	FALSE
cg08693206	0.21	0.03	FALSE
cg08693231	0.39	0.06	FALSE
cg08693281	0.13	0.05	FALSE
cg08693337	0.14	0.07	FALSE
cg08693344	0.53	0.12	FALSE
cg08693490	0.42	0.17	FALSE
cg08693600	-0.04	0.12	FALSE
cg08693705	0.17	0.01	FALSE
cg08693738	0.27	0.06	FALSE
cg08693745	0.96	0.45	FALSE
cg08693754	-0.07	0.03	FALSE
cg08693792	-0.14	0.03	FALSE
cg08693997	0.29	0.05	FALSE
cg08694014	0.21	0.03	FALSE
cg08694107	0.32	0.04	FALSE
cg08694199	-0.14	0.06	FALSE
cg08694280	0.66	0.18	FALSE
cg08694295	0.21	0.06	FALSE
cg08694306	-0.05	0.01	FALSE
cg08694418	-0.02	0.03	FALSE
cg08694544	0.13	0.09	FALSE
cg08694574	0.2	0.14	FALSE
cg08694578	-0.16	0.06	FALSE
cg08694680	-0.03	0.05	FALSE
cg08694699	0.33	0.1	FALSE
cg08694723	0.12	0.06	FALSE
cg08694735	-0.1	0.04	FALSE
cg08694802	0.15	0.03	FALSE
cg08694923	0.36	0.03	FALSE
cg08695062	0.14	0.07	FALSE
cg08695113	-0.24	0.04	FALSE
cg08695228	0.05	0.1	FALSE
cg08695253	0.73	0.17	FALSE
cg08695336	0.41	0.11	FALSE
cg08695357	-0.05	0.03	FALSE
cg08695411	0.78	0.07	FALSE
cg08695416	-0.01	0.05	FALSE
cg08695452	0.18	0.04	FALSE
cg08695508	-0.02	0.04	FALSE
cg08695558	0.05	0.05	FALSE
cg08695703	0.01	0.03	FALSE
cg08695707	0.14	0.02	FALSE
cg08695724	0.07	0.07	FALSE
cg08695763	-0.1	0.03	FALSE
cg08695773	0.09	0.05	FALSE
cg08695830	0.46	0.06	FALSE
cg08695912	0.04	0.03	FALSE
cg08695941	0.21	0.07	FALSE
cg08696107	0.68	0.22	FALSE
cg08696165	0.53	0.46	FALSE
cg08696192	0.1	0.03	FALSE
cg08696261	0.02	0.02	FALSE
cg08696303	-0.15	0.04	FALSE
cg08696316	0.24	0.07	FALSE
cg08696470	0.36	0.17	FALSE
cg08696494	0.78	0.13	FALSE
cg08696638	0.1	0.07	FALSE
cg08696640	0.35	0.08	FALSE
cg08696727	0.44	0.08	FALSE
cg08696890	0.24	0.09	FALSE
cg08696928	-0.08	0.04	FALSE
cg08696931	0.29	0.14	FALSE
cg08697092	0.08	0.05	FALSE
cg08697163	0.35	0.04	FALSE
cg08697180	0.14	0.08	FALSE
cg08697242	0.02	0.03	FALSE
cg08697244	-0.09	0.05	FALSE
cg08697251	0.58	0.13	FALSE
cg08697285	-0.14	0.03	FALSE
cg08697297	0.31	0.06	FALSE
cg08697503	0.25	0.08	FALSE
cg08697665	0.56	0.12	FALSE
cg08697689	0.11	0.21	FALSE
cg08697732	-0.06	0.03	FALSE
cg08697847	0.03	0.09	FALSE
cg08698010	0.07	0.07	FALSE
cg08698015	0.34	0.03	FALSE
cg08698026	0.43	0.08	FALSE
cg08698159	0.55	0.13	FALSE
cg08698198	0.26	0.04	FALSE
cg08698428	0.4	0.16	FALSE
cg08698477	-0.02	0.07	FALSE
cg08698517	0.12	0.02	FALSE
cg08698523	0.06	0.03	FALSE
cg08698580	0.05	0.04	FALSE
cg08698605	0.61	0.13	FALSE
cg08698681	0.22	0.05	FALSE
cg08698685	-0.04	0.08	FALSE
cg08698718	0.26	0.08	FALSE
cg08698721	0.68	0.12	FALSE
cg08698796	0.15	0.06	FALSE
cg08698835	-0.13	0.04	FALSE
cg08698854	0.09	0.04	FALSE
cg08698856	0.22	0.09	FALSE
cg08698913	-0.21	0.01	FALSE
cg08698936	0.3	0.1	FALSE
cg08698943	0.56	0.19	FALSE
cg08698997	0.36	0.22	FALSE
cg08699174	0.15	0.05	FALSE
cg08699181	0.07	0.05	FALSE
cg08699196	0.51	0.14	FALSE
cg08699270	0.43	0.14	FALSE
cg08699341	0.07	0.06	FALSE
cg08699355	0.19	0.07	FALSE
cg08699381	-0.02	0.03	FALSE
cg08699512	0.01	0.07	FALSE
cg08699631	0.08	0.04	FALSE
cg08699640	-0.05	0.02	FALSE
cg08699681	0.82	0.18	FALSE
cg08699794	0.06	0.04	FALSE
cg08699935	0.17	0.05	FALSE
cg08699977	0.08	0.13	FALSE
cg08700032	0.11	0.06	FALSE
cg08700083	0.31	0.28	FALSE
cg08700190	0.05	0.05	FALSE
cg08700194	-0.06	0.06	FALSE
cg08700197	0.11	0.05	FALSE
cg08700284	0.21	0.17	FALSE
cg08700306	0.38	0.12	FALSE
cg08700454	0.35	0.07	FALSE
cg08700651	0.55	0.13	FALSE
cg08700667	-0.21	0.07	FALSE
cg08700690	-0.11	0.02	FALSE
cg08700707	0.03	0.03	FALSE
cg08700893	-0.15	0.03	FALSE
cg08700932	0.38	0.12	FALSE
cg08701028	-0.11	0.01	FALSE
cg08701034	0.13	0.04	FALSE
cg08701047	0.3	0.04	FALSE
cg08701134	-0.08	0.03	FALSE
cg08701183	0.78	0.24	FALSE
cg08701208	-0.19	0.03	FALSE
cg08701429	0.75	0.14	FALSE
cg08701479	-0.18	0.02	FALSE
cg08701543	0.43	0.07	FALSE
cg08701566	0.21	0.08	FALSE
cg08701584	0.08	0.02	FALSE
cg08701604	0.09	0.05	FALSE
cg08701609	0.18	0.04	FALSE
cg08701621	0.43	0.16	FALSE
cg08701659	0.03	0.07	FALSE
cg08701675	0.37	0.07	FALSE
cg08701686	0.6	0.25	FALSE
cg08701816	0.29	0.1	FALSE
cg08701843	0.27	0.08	FALSE
cg08701937	0.11	0.04	FALSE
cg08701952	0.09	0.05	FALSE
cg08701998	0.13	0.09	FALSE
cg08702007	0.01	0.05	FALSE
cg08702011	0.79	0.13	FALSE
cg08702160	0.02	0.05	FALSE
cg08702225	-0.12	0.06	FALSE
cg08702399	-0.02	0.04	FALSE
cg08702689	0.02	0.04	FALSE
cg08702745	0.66	0.24	FALSE
cg08702805	0.23	0.06	FALSE
cg08702879	0.26	0.1	FALSE
cg08702915	0.49	0.21	FALSE
cg08702941	0.32	0.08	FALSE
cg08703038	0.52	0.07	FALSE
cg08703151	-0.08	0.05	FALSE
cg08703191	0.58	0.1	FALSE
cg08703231	0.36	0.25	FALSE
cg08703289	-0.06	0.16	FALSE
cg08703324	-0.04	0.03	FALSE
cg08703337	0.7	0.2	FALSE
cg08703520	-0.03	0.02	FALSE
cg08703522	0.06	0.48	FALSE
cg08703540	0.09	0.04	FALSE
cg08703553	0.09	0.02	FALSE
cg08703595	-0.01	0.05	FALSE
cg08703606	-0.14	0.04	FALSE
cg08703613	0.18	0.02	FALSE
cg08703722	-0.21	0.03	FALSE
cg08703808	0.45	0.07	FALSE
cg08703818	-0.07	0.04	FALSE
cg08703857	0.12	0.17	FALSE
cg08703872	0.04	0.11	FALSE
cg08703950	0.27	0.03	FALSE
cg08703971	0.2	0.04	FALSE
cg08704154	-0.19	0.12	FALSE
cg08704172	0.12	0.02	FALSE
cg08704196	0.84	0.23	FALSE
cg08704217	0.15	0.08	FALSE
cg08704250	0.93	0.42	FALSE
cg08704302	0.09	0.04	FALSE
cg08704509	0.15	0.03	FALSE
cg08704536	0	0.07	FALSE
cg08704562	0.86	0.28	FALSE
cg08704623	0.16	0.09	FALSE
cg08704660	0.31	0.07	FALSE
cg08704843	0.14	0.02	FALSE
cg08704881	0.09	0.09	FALSE
cg08704884	0	0.03	FALSE
cg08704934	0.48	0.17	FALSE
cg08705285	0.22	0.06	FALSE
cg08705329	0.14	0.05	FALSE
cg08705406	0.4	0.16	FALSE
cg08705483	-0.11	0.05	FALSE
cg08705647	-0.01	0.05	FALSE
cg08705697	0.18	0.05	FALSE
cg08705882	0.48	0.06	FALSE
cg08705895	0.25	0.1	FALSE
cg08705958	0.09	0.05	FALSE
cg08706105	0.04	0.04	FALSE
cg08706141	0.06	0.03	FALSE
cg08706258	0.25	0.02	FALSE
cg08706405	-0.05	0.02	FALSE
cg08706492	0.49	0.05	FALSE
cg08706545	0.31	0.07	FALSE
cg08706567	0.87	0.25	FALSE
cg08706575	0.68	0.21	FALSE
cg08706670	0.2	0.06	FALSE
cg08706837	0.26	0.06	FALSE
cg08706873	0.42	0.04	FALSE
cg08706907	0.23	0.11	FALSE
cg08707025	-0.06	0.05	FALSE
cg08707063	0.05	0.05	FALSE
cg08707078	0.27	0.12	FALSE
cg08707110	0.06	0.02	FALSE
cg08707123	0.01	0.05	FALSE
cg08707192	0.03	0.07	FALSE
cg08707471	0.67	0.22	FALSE
cg08707475	0.08	0.03	FALSE
cg08707476	0.29	0.17	FALSE
cg08707536	0.45	0.09	FALSE
cg08707540	-0.08	0.08	FALSE
cg08707753	0.31	0.05	FALSE
cg08707771	-0.19	0.03	FALSE
cg08707786	-0.01	0.03	FALSE
cg08707819	0.42	0.13	FALSE
cg08707847	0.08	0.04	FALSE
cg08707875	0.53	0.19	FALSE
cg08708079	0.18	0.16	FALSE
cg08708193	0.02	0.02	FALSE
cg08708209	0.4	0.06	FALSE
cg08708212	0.06	0.08	FALSE
cg08708229	0.3	0.1	FALSE
cg08708323	0.12	0.11	FALSE
cg08708389	0.02	0.1	FALSE
cg08708402	-0.11	0.09	FALSE
cg08708408	-0.15	0.08	FALSE
cg08708553	-0.04	0.06	FALSE
cg08708599	-0.11	0.04	FALSE
cg08708629	0.52	0.08	FALSE
cg08708684	0.36	0.05	FALSE
cg08708711	0.38	0.06	FALSE
cg08708735	0.29	0.03	FALSE
cg08708750	-0.04	0.04	FALSE
cg08708778	-0.18	0.03	FALSE
cg08708790	0.47	0.12	FALSE
cg08708935	-0.01	0.04	FALSE
cg08708943	0.06	0.05	FALSE
cg08708961	0.48	0.29	FALSE
cg08709013	0.45	0.08	FALSE
cg08709029	0.4	0.06	FALSE
cg08709073	0.19	0.06	FALSE
cg08709116	-0.04	0.04	FALSE
cg08709276	-0.05	0.03	FALSE
cg08709333	0.6	0.1	FALSE
cg08709385	0.05	0.03	FALSE
cg08709576	0.06	0.04	FALSE
cg08709672	0.75	0.11	FALSE
cg08710204	0.55	0.11	FALSE
cg08710410	0.78	0.14	FALSE
cg08710432	0.14	0.06	FALSE
cg08710469	-0.03	0.13	FALSE
cg08710564	-0.04	0.04	FALSE
cg08710597	0.75	0.3	FALSE
cg08710739	0.87	0.25	FALSE
cg08710757	0.18	0.11	FALSE
cg08710791	-0.12	0.04	FALSE
cg08710861	-0.02	0.04	FALSE
cg08710911	-0.03	0.06	FALSE
cg08710987	0.59	0.12	FALSE
cg08711013	0.08	0.04	FALSE
cg08711059	0.22	0.06	FALSE
cg08711063	0.3	0.06	FALSE
cg08711064	0.33	0.04	FALSE
cg08711067	0.35	0.05	FALSE
cg08711113	0.17	0.07	FALSE
cg08711118	-0.2	0.03	FALSE
cg08711175	-0.01	0.1	FALSE
cg08711281	0.21	0.06	FALSE
cg08711320	0.21	0.06	FALSE
cg08711674	0.43	0.09	FALSE
cg08711724	0.02	0.02	FALSE
cg08711796	-0.19	0.06	FALSE
cg08711858	0.21	0.06	FALSE
cg08711867	0.02	0.09	FALSE
cg08712008	0.25	0.04	FALSE
cg08712082	-0.16	0.07	FALSE
cg08712118	0.13	0.07	FALSE
cg08712190	0.28	0.08	FALSE
cg08712285	0.39	0.07	FALSE
cg08712407	0.36	0.17	FALSE
cg08712572	-0.04	0.15	FALSE
cg08712625	0.42	0.09	FALSE
cg08712631	0.12	0.06	FALSE
cg08712669	0.47	0.08	FALSE
cg08712722	0.08	0.27	FALSE
cg08712808	-0.02	0.05	FALSE
cg08712824	0.3	0.06	FALSE
cg08712866	0.32	0.16	FALSE
cg08712932	0.46	0.07	FALSE
cg08713005	0.11	0.06	FALSE
cg08713073	0.88	0.21	FALSE
cg08713081	-0.01	0.05	FALSE
cg08713098	0.59	0.13	FALSE
cg08713101	0	0.04	FALSE
cg08713116	0.44	0.03	FALSE
cg08713212	0	0.1	FALSE
cg08713365	0.11	0.17	FALSE
cg08713367	0.28	0.04	FALSE
cg08713437	0.09	0.05	FALSE
cg08713474	-0.28	0.04	FALSE
cg08713543	0	0.14	FALSE
cg08713568	0.63	0.19	FALSE
cg08713626	0.05	0.04	FALSE
cg08713695	-0.09	0.03	FALSE
cg08713711	0.81	0.22	FALSE
cg08713722	-0.02	0.04	FALSE
cg08713858	0.35	0.07	FALSE
cg08714076	0.13	0.06	FALSE
cg08714121	0.46	0.05	FALSE
cg08714407	0.25	0.03	FALSE
cg08714433	0.61	0.28	FALSE
cg08714544	0.07	0.04	FALSE
cg08714586	0.55	0.22	FALSE
cg08714590	0.95	0.37	FALSE
cg08714753	0.02	0.07	FALSE
cg08714886	0.17	0.05	FALSE
cg08714895	0	0.02	FALSE
cg08714960	0.28	0.03	FALSE
cg08714996	0.77	0.27	FALSE
cg08715031	-0.1	0.04	FALSE
cg08715135	0.32	0.02	FALSE
cg08715142	-0.07	0.02	FALSE
cg08715146	0.11	0.19	FALSE
cg08715231	0.49	0.1	FALSE
cg08715430	0	0.04	FALSE
cg08715466	0.17	0.03	FALSE
cg08715469	0.07	0.04	FALSE
cg08715489	0.45	0.03	FALSE
cg08715595	0.38	0.18	FALSE
cg08715720	0.02	0.05	FALSE
cg08715725	-0.22	0.03	FALSE
cg08715791	0.11	0.03	FALSE
cg08715805	0.16	0.03	FALSE
cg08715827	0.23	0.07	FALSE
cg08715837	0.07	0.04	FALSE
cg08715862	0.29	0.05	FALSE
cg08715914	0.54	0.05	FALSE
cg08715988	-0.23	0.11	FALSE
cg08716013	-0.04	0.03	FALSE
cg08716217	0.01	0.02	FALSE
cg08716255	0.55	0.36	FALSE
cg08716348	0	0.03	FALSE
cg08716372	0.54	0.16	FALSE
cg08716396	0.37	0.05	FALSE
cg08716456	0.47	0.14	FALSE
cg08716553	-0.02	0.08	FALSE
cg08716584	0.6	0.4	FALSE
cg08716655	0.7	0.12	FALSE
cg08716684	0.2	0.08	FALSE
cg08716729	0.16	0.02	FALSE
cg08716736	-0.1	0.08	FALSE
cg08716889	0.03	0.02	FALSE
cg08716976	-0.07	0.03	FALSE
cg08716982	0.39	0.06	FALSE
cg08717055	0.07	0.02	FALSE
cg08717219	0.25	0.08	FALSE
cg08717396	0.03	0.03	FALSE
cg08717402	0.14	0.07	FALSE
cg08717414	0.17	0.02	FALSE
cg08717423	0.04	0.04	FALSE
cg08717425	-0.02	0.04	FALSE
cg08717488	0.14	0.03	FALSE
cg08717632	0.38	0.05	FALSE
cg08717751	0.24	0.17	FALSE
cg08717807	0.99	0.92	FALSE
cg08717880	0.88	0.3	FALSE
cg08717896	0.58	0.13	FALSE
cg08717931	-0.2	0.06	FALSE
cg08717980	0.02	0.04	FALSE
cg08718031	0.09	0.04	FALSE
cg08718050	0.07	0.07	FALSE
cg08718071	0.09	0.03	FALSE
cg08718097	0.28	0.05	FALSE
cg08718098	0.39	0.05	FALSE
cg08718108	0.15	0.04	FALSE
cg08718119	-0.02	0.13	FALSE
cg08718230	0.17	0.03	FALSE
cg08718251	-0.06	0.06	FALSE
cg08718293	-0.01	0.07	FALSE
cg08718398	-0.08	0.04	FALSE
cg08718459	-0.14	0.03	FALSE
cg08718490	0.18	0.08	FALSE
cg08718695	0.28	0.17	FALSE
cg08718880	0.01	0.06	FALSE
cg08719049	0.2	0.09	FALSE
cg08719081	0.06	0.02	FALSE
cg08719139	-0.03	0.06	FALSE
cg08719289	0.05	0.04	FALSE
cg08719296	-0.01	0.14	FALSE
cg08719317	-0.02	0.03	FALSE
cg08719370	-0.19	0.04	FALSE
cg08719380	0.51	0.14	FALSE
cg08719467	0.2	0.02	FALSE
cg08719486	0.54	0.19	FALSE
cg08719515	0.5	0.05	FALSE
cg08719551	0.29	0.02	FALSE
cg08719577	0.06	0.06	FALSE
cg08719605	-0.04	0.04	FALSE
cg08719608	0.52	0.09	FALSE
cg08719642	0.13	0.03	FALSE
cg08719701	0.17	0.04	FALSE
cg08719712	0.27	0.12	FALSE
cg08719749	0.55	0.09	FALSE
cg08719777	0.36	0.07	FALSE
cg08719869	0.36	0.09	FALSE
cg08720028	0.97	0.86	FALSE
cg08720189	-0.05	0.03	FALSE
cg08720211	0.15	0.02	FALSE
cg08720250	0.43	0.09	FALSE
cg08720503	-0.02	0.04	FALSE
cg08720517	0.86	0.3	FALSE
cg08720519	0.16	0.02	FALSE
cg08720746	0.14	0.22	FALSE
cg08720786	0.55	0.07	FALSE
cg08720806	0.7	0.18	FALSE
cg08721026	0.58	0.23	FALSE
cg08721076	0.08	0.02	FALSE
cg08721112	0.76	0.21	FALSE
cg08721187	0.33	0.05	FALSE
cg08721320	0.45	0.07	FALSE
cg08721324	0.26	0.23	FALSE
cg08721338	0.71	0.18	FALSE
cg08721347	0.2	0.02	FALSE
cg08721491	0.05	0.04	FALSE
cg08721746	-0.04	0.13	FALSE
cg08721777	0.21	0.06	FALSE
cg08721831	-0.04	0.05	FALSE
cg08721840	-0.12	0.04	FALSE
cg08721876	0.03	0.07	FALSE
cg08721908	0.59	0.18	FALSE
cg08721931	0.18	0.03	FALSE
cg08722103	0.64	0.13	FALSE
cg08722115	0.56	0.08	FALSE
cg08722116	0.42	0.16	FALSE
cg08722200	-0.18	0.02	FALSE
cg08722383	0.22	0.22	FALSE
cg08722395	-0.17	0.05	FALSE
cg08722586	0.12	0.05	FALSE
cg08722591	0.8	0.16	FALSE
cg08722638	-0.03	0.05	FALSE
cg08722675	0.5	0.2	FALSE
cg08722695	0.14	0.05	FALSE
cg08722774	0.45	0.07	FALSE
cg08722883	-0.17	0.04	FALSE
cg08722996	0.39	0.07	FALSE
cg08723131	0.1	0.02	FALSE
cg08723248	-0.32	0.06	FALSE
cg08723318	0.73	0.24	FALSE
cg08723353	0.15	0.05	FALSE
cg08723357	0.21	0.04	FALSE
cg08723459	0.01	0.04	FALSE
cg08723571	0.15	0.06	FALSE
cg08723608	0.84	0.19	FALSE
cg08723623	-0.01	0.03	FALSE
cg08723769	-0.03	0.03	FALSE
cg08723793	0.11	0.02	FALSE
cg08723913	0.01	0.07	FALSE
cg08723977	0.38	0.08	FALSE
cg08724028	-0.18	0.05	FALSE
cg08724254	0.59	0.12	FALSE
cg08724369	0.57	0.1	FALSE
cg08724371	-0.01	0.03	FALSE
cg08724474	-0.04	0.03	FALSE
cg08724493	-0.15	0.06	FALSE
cg08724510	0.59	0.09	FALSE
cg08724517	0.02	0.21	FALSE
cg08724563	0.09	0.05	FALSE
cg08724636	-0.02	0.08	FALSE
cg08724753	0.05	0.08	FALSE
cg08724866	-0.12	0.03	FALSE
cg08724891	0.9	0.26	FALSE
cg08724901	0.02	0.02	FALSE
cg08724904	-0.09	0.04	FALSE
cg08724919	0.5	0.02	FALSE
cg08724992	-0.07	0.05	FALSE
cg08725083	0.7	0.15	FALSE
cg08725167	0.1	0.03	FALSE
cg08725319	-0.11	0.04	FALSE
cg08725366	0.41	0.07	FALSE
cg08725389	0.04	0.03	FALSE
cg08725538	-0.03	0.04	FALSE
cg08725840	0.38	0.07	FALSE
cg08725892	0.36	0.29	FALSE
cg08725904	0.07	0.03	FALSE
cg08725962	0	0.22	FALSE
cg08726005	0.12	0.03	FALSE
cg08726071	-0.14	0.04	FALSE
cg08726195	0.31	0.02	FALSE
cg08726248	0.39	0.11	FALSE
cg08726298	0.31	0.18	FALSE
cg08726338	0.86	0.4	FALSE
cg08726342	0.36	0.05	FALSE
cg08726417	0.46	0.08	FALSE
cg08726446	0.41	0.08	FALSE
cg08726522	0.34	0.21	FALSE
cg08726598	0.33	0.12	FALSE
cg08726667	0.43	0.13	FALSE
cg08726692	0	0.03	FALSE
cg08726783	0.25	0.03	FALSE
cg08726801	0.82	0.22	FALSE
cg08726863	0.17	0.06	FALSE
cg08726900	0.43	0.28	FALSE
cg08726999	0.08	0.07	FALSE
cg08727303	0.29	0.12	FALSE
cg08727311	0.22	0.11	FALSE
cg08727316	-0.19	0.13	FALSE
cg08727352	-0.06	0.04	FALSE
cg08727379	0.13	0.03	FALSE
cg08727428	-0.02	0.04	FALSE
cg08727443	0.07	0.02	FALSE
cg08727535	0.44	0.05	FALSE
cg08727679	0.17	0.04	FALSE
cg08727692	0.07	0.04	FALSE
cg08727867	-0.02	0.11	FALSE
cg08727957	0.18	0.02	FALSE
cg08727972	0.37	0.05	FALSE
cg08727996	0.64	0.23	FALSE
cg08728118	-0.04	0.03	FALSE
cg08728129	-0.02	0.09	FALSE
cg08728167	0.25	0.05	FALSE
cg08728285	-0.08	0.03	FALSE
cg08728297	-0.04	0.03	FALSE
cg08728448	0.54	0.07	FALSE
cg08728495	0.19	0.07	FALSE
cg08728520	0.14	0.05	FALSE
cg08728613	-0.12	0.02	FALSE
cg08728732	-0.21	0.03	FALSE
cg08728761	0.01	0.04	FALSE
cg08728796	0.18	0.01	FALSE
cg08728825	0.45	0.09	FALSE
cg08728848	-0.18	0.04	FALSE
cg08728856	0.08	0.02	FALSE
cg08728865	0.17	0.03	FALSE
cg08728892	0.36	0.03	FALSE
cg08729004	0.47	0.12	FALSE
cg08729012	-0.29	0.14	FALSE
cg08729031	0.4	0.05	FALSE
cg08729059	0.14	0.06	FALSE
cg08729135	-0.15	0.07	FALSE
cg08729178	0.47	0.08	FALSE
cg08729279	-0.26	0.04	FALSE
cg08729318	0.37	0.11	FALSE
cg08729407	-0.03	0.09	FALSE
cg08729442	-0.04	0.04	FALSE
cg08729447	-0.02	0.06	FALSE
cg08729600	-0.12	0.07	FALSE
cg08729686	0.32	0.28	FALSE
cg08729755	0.65	0.09	FALSE
cg08729810	0.62	0.18	FALSE
cg08729839	0.18	0.03	FALSE
cg08729908	0.44	0.12	FALSE
cg08729914	0.32	0.03	FALSE
cg08729927	0.43	0.2	FALSE
cg08729981	0.82	0.42	FALSE
cg08729985	0.18	0.02	FALSE
cg08730051	-0.04	0.05	FALSE
cg08730070	0.38	0.04	FALSE
cg08730131	0.02	0.06	FALSE
cg08730239	0.73	0.13	FALSE
cg08730245	0.48	0.22	FALSE
cg08730330	0.05	0.02	FALSE
cg08730348	-0.14	0.05	FALSE
cg08730434	0.56	0.11	FALSE
cg08730460	-0.07	0.03	FALSE
cg08730623	0.35	0.08	FALSE
cg08730726	-0.01	0.03	FALSE
cg08730728	0	0.07	FALSE
cg08730747	-0.11	0.05	FALSE
cg08730778	0.14	0.05	FALSE
cg08731067	-0.15	0.05	FALSE
cg08731068	-0.09	0.03	FALSE
cg08731084	-0.02	0.32	FALSE
cg08731559	0.14	0.11	FALSE
cg08731623	0.17	0.02	FALSE
cg08731696	0.77	0.12	FALSE
cg08731817	-0.14	0.06	FALSE
cg08731950	0.06	0.04	FALSE
cg08732046	0.03	0.08	FALSE
cg08732047	-0.09	0.07	FALSE
cg08732139	0.37	0.06	FALSE
cg08732300	0.58	0.04	FALSE
cg08732375	0.47	0.1	FALSE
cg08732409	0.1	0.04	FALSE
cg08732428	0.31	0.04	FALSE
cg08732456	0.16	0.08	FALSE
cg08732526	0.69	0.17	FALSE
cg08732579	0.07	0.06	FALSE
cg08732594	0.1	0.06	FALSE
cg08732611	0.09	0.03	FALSE
cg08732623	0.15	0.05	FALSE
cg08732659	0.67	0.14	FALSE
cg08732684	0.29	0.07	FALSE
cg08732750	0.77	0.18	FALSE
cg08732805	0.04	0.06	FALSE
cg08732879	0.13	0.06	FALSE
cg08732919	-0.18	0.05	FALSE
cg08733005	-0.01	0.02	FALSE
cg08733172	0.9	0.23	FALSE
cg08733250	0.05	0.05	FALSE
cg08733315	0.24	0.02	FALSE
cg08733453	0.15	0.02	FALSE
cg08733482	0.15	0.09	FALSE
cg08733494	-0.04	0.34	FALSE
cg08733496	-0.09	0.05	FALSE
cg08733522	0.01	0.05	FALSE
cg08733553	-0.12	0.04	FALSE
cg08733739	0.21	0.08	FALSE
cg08733774	0.2	0.03	FALSE
cg08733824	0.63	0.16	FALSE
cg08733913	-0.08	0.03	FALSE
cg08733933	0.08	0.07	FALSE
cg08733957	0.04	0.04	FALSE
cg08733960	0.34	0.04	FALSE
cg08734053	0	0.01	FALSE
cg08734090	0.25	0.05	FALSE
cg08734093	-0.08	0.04	FALSE
cg08734125	0.11	0.04	FALSE
cg08734194	0.15	0.02	FALSE
cg08734395	-0.03	0.08	FALSE
cg08734477	0.13	0.04	FALSE
cg08734527	0.59	0.08	FALSE
cg08734600	0.18	0.1	FALSE
cg08734618	-0.08	0.02	FALSE
cg08734623	0.31	0.06	FALSE
cg08734647	0.46	0.14	FALSE
cg08734660	0.1	0.02	FALSE
cg08734703	0.78	0.13	FALSE
cg08734711	0.05	0.12	FALSE
cg08734740	0.38	0.1	FALSE
cg08734853	-0.2	0.03	FALSE
cg08734918	0.14	0.06	FALSE
cg08734988	-0.1	0.05	FALSE
cg08735141	0.1	0.03	FALSE
cg08735172	-0.1	0.04	FALSE
cg08735193	-0.09	0.09	FALSE
cg08735211	0.8	0.17	FALSE
cg08735279	0.06	0.04	FALSE
cg08735298	0.02	0.03	FALSE
cg08735550	0.51	0.08	FALSE
cg08735636	0.56	0.06	FALSE
cg08735990	0.06	0.02	FALSE
cg08736034	0.52	0.07	FALSE
cg08736072	0.19	0.14	FALSE
cg08736088	0.17	0.25	FALSE
cg08736216	0.8	0.16	FALSE
cg08736225	0.74	0.18	FALSE
cg08736446	-0.04	0.04	FALSE
cg08736516	-0.14	0.04	FALSE
cg08736522	0.83	0.13	FALSE
cg08736544	0.73	0.08	FALSE
cg08736634	-0.05	0.04	FALSE
cg08736638	0.49	0.12	FALSE
cg08736680	0.2	0.08	FALSE
cg08736813	0.31	0.19	FALSE
cg08736883	0.71	0.17	FALSE
cg08736918	0.59	0.06	FALSE
cg08737012	-0.12	0.05	FALSE
cg08737094	0.56	0.07	FALSE
cg08737116	0.51	0.17	FALSE
cg08737136	0.16	0.03	FALSE
cg08737152	0.18	0.04	FALSE
cg08737189	-0.09	0.04	FALSE
cg08737236	0.1	0.05	FALSE
cg08737241	0.22	0.03	FALSE
cg08737246	0.66	0.07	FALSE
cg08737296	0.15	0.12	FALSE
cg08737338	0.35	0.2	FALSE
cg08737347	-0.03	0.13	FALSE
cg08737367	0.48	0.55	FALSE
cg08737421	-0.15	0.06	FALSE
cg08737499	0.11	0.02	FALSE
cg08737743	0.05	0.13	FALSE
cg08737755	-0.04	0.08	FALSE
cg08737770	-0.04	0.06	FALSE
cg08737815	0.07	0.03	FALSE
cg08737836	0.43	0.31	FALSE
cg08738269	0.09	0.02	FALSE
cg08738280	0.18	0.06	FALSE
cg08738300	0.46	0.13	FALSE
cg08738346	0.68	0.12	FALSE
cg08738386	-0.08	0.02	FALSE
cg08738403	0.45	0.06	FALSE
cg08738430	-0.06	0.06	FALSE
cg08738562	0.04	0.04	FALSE
cg08738570	0.37	0.17	FALSE
cg08738600	-0.1	0.14	FALSE
cg08738722	0.44	0.12	FALSE
cg08739115	0.01	0.09	FALSE
cg08739188	0.14	0.08	FALSE
cg08739221	-0.08	0.07	FALSE
cg08739233	0.21	0.03	FALSE
cg08739244	0.05	0.04	FALSE
cg08739282	0.32	0.16	FALSE
cg08739385	0.02	0.12	FALSE
cg08739433	0.41	0.1	FALSE
cg08739576	0.05	0.03	FALSE
cg08739648	0.53	0.21	FALSE
cg08739651	0.82	0.28	FALSE
cg08739696	0.64	0.12	FALSE
cg08739755	0.2	0.22	FALSE
cg08739828	0.79	0.16	FALSE
cg08739841	0.22	0.24	FALSE
cg08739896	-0.2	0.03	FALSE
cg08740008	0.38	0.05	FALSE
cg08740010	0.52	0.13	FALSE
cg08740026	0.09	0.08	FALSE
cg08740063	-0.13	0.04	FALSE
cg08740088	-0.14	0.08	FALSE
cg08740223	0.64	0.11	FALSE
cg08740240	0.55	0.14	FALSE
cg08740309	0.09	0.09	FALSE
cg08740477	0.04	0.04	FALSE
cg08740522	0.12	0.03	FALSE
cg08740524	0.02	0.04	FALSE
cg08740698	0.4	0.11	FALSE
cg08740729	0.32	0.06	FALSE
cg08740748	0.15	0.03	FALSE
cg08740862	0.26	0.05	FALSE
cg08741214	0.21	0.02	FALSE
cg08741280	-0.15	0.03	FALSE
cg08741531	0.06	0.16	FALSE
cg08741578	0.08	0.03	FALSE
cg08741809	-0.18	0.12	FALSE
cg08741833	-0.14	0.05	FALSE
cg08741842	0.3	0.07	FALSE
cg08741843	0.19	0.06	FALSE
cg08741898	0.45	0.04	FALSE
cg08741921	0.65	0.07	FALSE
cg08741923	-0.08	0.02	FALSE
cg08741952	0.03	0.03	FALSE
cg08742041	0.17	0.08	FALSE
cg08742095	0.15	0.18	FALSE
cg08742106	0.34	0.05	FALSE
cg08742246	0.07	0.09	FALSE
cg08742262	0.88	0.3	FALSE
cg08742288	0.29	0.04	FALSE
cg08742313	0.34	0.04	FALSE
cg08742360	-0.02	0.06	FALSE
cg08742408	-0.01	0.03	FALSE
cg08742424	0.34	0.27	FALSE
cg08742502	0.71	0.27	FALSE
cg08742833	0.37	0.02	FALSE
cg08743050	0.95	0.35	FALSE
cg08743199	0.16	0.05	FALSE
cg08743303	0.15	0.09	FALSE
cg08743313	0.1	0.09	FALSE
cg08743392	0.58	0.1	FALSE
cg08743556	0.3	0.03	FALSE
cg08743634	0.8	0.21	FALSE
cg08743688	0.04	0.05	FALSE
cg08743751	0.58	0.28	FALSE
cg08743776	0.4	0.05	FALSE
cg08743794	0.36	0.1	FALSE
cg08743812	0.67	0.19	FALSE
cg08743896	0.14	0.27	FALSE
cg08743899	-0.01	0.04	FALSE
cg08744097	-0.17	0.03	FALSE
cg08744177	0.28	0.07	FALSE
cg08744264	0.28	0.09	FALSE
cg08744461	-0.01	0.02	FALSE
cg08744475	0.62	0.11	FALSE
cg08744726	0.77	0.21	FALSE
cg08744727	0.28	0.15	FALSE
cg08744769	0.23	0.02	FALSE
cg08744878	-0.08	0.02	FALSE
cg08745197	0.06	0.03	FALSE
cg08745199	0.63	0.16	FALSE
cg08745288	0.71	0.17	FALSE
cg08745329	0.05	0.06	FALSE
cg08745334	0.41	0.13	FALSE
cg08745451	0.2	0.07	FALSE
cg08745461	0.1	0.13	FALSE
cg08745498	0.13	0.04	FALSE
cg08745556	-0.03	0.04	FALSE
cg08745599	0.22	0.03	FALSE
cg08745665	0.68	0.16	FALSE
cg08745899	0.05	0.03	FALSE
cg08746033	0.11	0.04	FALSE
cg08746049	-0.01	0.03	FALSE
cg08746138	0.05	0.03	FALSE
cg08746290	0	0.03	FALSE
cg08746496	0.31	0.06	FALSE
cg08746785	-0.18	0.06	FALSE
cg08746853	0.5	0.34	FALSE
cg08746900	0.1	0.31	FALSE
cg08746986	0.03	0.1	FALSE
cg08747034	0.13	0.03	FALSE
cg08747277	-0.12	0.05	FALSE
cg08747368	-0.04	0.03	FALSE
cg08747377	0.18	0.1	FALSE
cg08747557	0.68	0.19	FALSE
cg08747591	0.65	0.12	FALSE
cg08747670	0.41	0.23	FALSE
cg08747717	0.12	0.21	FALSE
cg08747777	0.1	0.06	FALSE
cg08747889	0.24	0.07	FALSE
cg08747963	0.72	0.27	FALSE
cg08747970	-0.01	0.05	FALSE
cg08748033	0.1	0.15	FALSE
cg08748098	-0.09	0.05	FALSE
cg08748105	0.7	0.14	FALSE
cg08748184	0.43	0.15	FALSE
cg08748207	0.03	0.02	FALSE
cg08748308	0.77	0.16	FALSE
cg08748368	-0.16	0.02	FALSE
cg08748373	0.16	0.05	FALSE
cg08748415	0.51	0.07	FALSE
cg08748471	-0.14	0.05	FALSE
cg08748615	0.52	0.03	FALSE
cg08748671	0.18	0.05	FALSE
cg08748794	0.23	0.09	FALSE
cg08748884	-0.05	0.07	FALSE
cg08748890	0.05	0.04	FALSE
cg08748913	0.49	0.11	FALSE
cg08748948	0.5	0.08	FALSE
cg08748969	0.83	0.27	FALSE
cg08749095	0.03	0.15	FALSE
cg08749108	0.1	0.02	FALSE
cg08749122	-0.05	0.03	FALSE
cg08749286	0.08	0.04	FALSE
cg08749305	0.24	0.16	FALSE
cg08749351	0.11	0.04	FALSE
cg08749418	0	0.14	FALSE
cg08749443	-0.11	0.04	FALSE
cg08749455	0.41	0.06	FALSE
cg08749576	0.18	0.16	FALSE
cg08749599	0.17	0.04	FALSE
cg08749735	0.78	0.23	FALSE
cg08749736	0	0.05	FALSE
cg08749775	0.12	0.04	FALSE
cg08749782	0.32	0.09	FALSE
cg08749862	0.25	0.02	FALSE
cg08749917	0.58	0.12	FALSE
cg08750028	0.18	0.04	FALSE
cg08750053	0.1	0.05	FALSE
cg08750206	-0.06	0.03	FALSE
cg08750423	0.12	0.05	FALSE
cg08750439	-0.12	0.03	FALSE
cg08750440	0.13	0.03	FALSE
cg08750459	0.98	0.76	FALSE
cg08750493	0.01	0.04	FALSE
cg08750504	0.49	0.09	FALSE
cg08750509	0.23	0.06	FALSE
cg08750510	0.59	0.21	FALSE
cg08750534	0.29	0.09	FALSE
cg08750547	0.26	0.04	FALSE
cg08750554	0.67	0.13	FALSE
cg08750807	0.04	0.04	FALSE
cg08750890	0.06	0.03	FALSE
cg08750951	0.45	0.08	FALSE
cg08751025	-0.02	0.1	FALSE
cg08751265	0.06	0.04	FALSE
cg08751352	0.12	0.2	FALSE
cg08751406	0.59	0.17	FALSE
cg08751438	0.21	0.04	FALSE
cg08751451	0.8	0.23	FALSE
cg08751472	0.19	0.05	FALSE
cg08751499	0.29	0.02	FALSE
cg08751508	0.44	0.18	FALSE
cg08751734	0.14	0.04	FALSE
cg08751845	0.03	0.06	FALSE
cg08751876	0.84	0.17	FALSE
cg08751913	0.69	0.16	FALSE
cg08751950	0.08	0.05	FALSE
cg08751971	-0.05	0.04	FALSE
cg08751994	0.05	0.13	FALSE
cg08751997	0.04	0.05	FALSE
cg08752080	-0.19	0.11	FALSE
cg08752135	0.33	0.06	FALSE
cg08752303	-0.06	0.07	FALSE
cg08752431	0.12	0.13	FALSE
cg08752433	0.48	0.2	FALSE
cg08752459	0.5	0.56	FALSE
cg08752994	0.32	0.09	FALSE
cg08753172	0.47	0.21	FALSE
cg08753222	0	0.01	FALSE
cg08753227	0.27	0.07	FALSE
cg08753297	0.14	0.02	FALSE
cg08753331	0.04	0.16	FALSE
cg08753373	0.26	0.06	FALSE
cg08753391	0.04	0.08	FALSE
cg08753403	0	0.04	FALSE
cg08753468	0.87	0.21	FALSE
cg08753469	0.03	0.04	FALSE
cg08753560	0.2	0.08	FALSE
cg08753706	0.35	0.06	FALSE
cg08753841	-0.1	0.1	FALSE
cg08753951	0.11	0.04	FALSE
cg08754067	0.36	0.16	FALSE
cg08754088	0.41	0.13	FALSE
cg08754095	0.32	0.03	FALSE
cg08754149	0.46	0.12	FALSE
cg08754268	0.67	0.14	FALSE
cg08754294	0.06	0.03	FALSE
cg08754317	-0.01	0.27	FALSE
cg08754456	0.07	0.02	FALSE
cg08754478	0.46	0.11	FALSE
cg08754610	0.16	0.02	FALSE
cg08754625	0.18	0.04	FALSE
cg08754725	0.08	0.03	FALSE
cg08754967	0.46	0.09	FALSE
cg08755026	-0.05	0.04	FALSE
cg08755040	0.01	0.13	FALSE
cg08755130	0.43	0.08	FALSE
cg08755218	0.02	0.02	FALSE
cg08755224	0.81	0.2	FALSE
cg08755490	0.36	0.22	FALSE
cg08755509	0.35	0.08	FALSE
cg08755532	0.1	0.08	FALSE
cg08755601	0.32	0.08	FALSE
cg08755622	-0.13	0.04	FALSE
cg08755703	0.41	0.25	FALSE
cg08755736	-0.1	0.07	FALSE
cg08755743	-0.04	0.09	FALSE
cg08755784	0.19	0.05	FALSE
cg08755972	-0.12	0.09	FALSE
cg08756008	-0.11	0.05	FALSE
cg08756033	0.71	0.15	FALSE
cg08756121	0.35	0.17	FALSE
cg08756266	-0.13	0.07	FALSE
cg08756272	0.7	0.12	FALSE
cg08756441	0.6	0.1	FALSE
cg08756594	0.53	0.14	FALSE
cg08756614	0.54	0.17	FALSE
cg08756640	0.73	0.2	FALSE
cg08756712	-0.04	0.05	FALSE
cg08756735	-0.02	0.04	FALSE
cg08756885	-0.26	0.05	FALSE
cg08756887	0.78	0.14	FALSE
cg08756898	0.25	0.07	FALSE
cg08757037	0.11	0.04	FALSE
cg08757148	0.88	0.17	FALSE
cg08757191	0.17	0.04	FALSE
cg08757222	0.12	0.04	FALSE
cg08757289	-0.03	0.02	FALSE
cg08757348	0.46	0.08	FALSE
cg08757420	0.02	0.04	FALSE
cg08757434	0.75	0.11	FALSE
cg08757448	0.67	0.13	FALSE
cg08757531	0.02	0.02	FALSE
cg08757611	0	0.06	FALSE
cg08757628	0.42	0.06	FALSE
cg08757670	0.08	0.09	FALSE
cg08757695	0.8	0.18	FALSE
cg08757721	-0.14	0.03	FALSE
cg08757730	0.23	0.07	FALSE
cg08757742	0.21	0.08	FALSE
cg08757862	0.52	0.06	FALSE
cg08757864	0.29	0.02	FALSE
cg08757924	0.65	0.34	FALSE
cg08757989	0.49	0.06	FALSE
cg08758080	0.2	0.06	FALSE
cg08758185	0.09	0.03	FALSE
cg08758352	0.38	0.06	FALSE
cg08758387	-0.13	0.05	FALSE
cg08758521	-0.15	0.07	FALSE
cg08758568	0.4	0.05	FALSE
cg08758727	0.34	0.06	FALSE
cg08758850	0.29	0.05	FALSE
cg08758887	0.58	0.12	FALSE
cg08758916	-0.12	0.08	FALSE
cg08758996	0.39	0.07	FALSE
cg08759026	0.62	0.16	FALSE
cg08759041	0.85	0.35	FALSE
cg08759112	0.32	0.2	FALSE
cg08759130	-0.03	0.04	FALSE
cg08759150	-0.24	0.03	FALSE
cg08759238	-0.05	0.05	FALSE
cg08759274	0.31	0.02	FALSE
cg08759276	0.21	0.06	FALSE
cg08759309	0.54	0.07	FALSE
cg08759569	0.8	0.23	FALSE
cg08759628	-0.1	0.09	FALSE
cg08759689	0.08	0.02	FALSE
cg08759723	-0.06	0.04	FALSE
cg08759742	-0.07	0.04	FALSE
cg08759745	-0.07	0.08	FALSE
cg08759770	0.09	0.04	FALSE
cg08759899	0.03	0.03	FALSE
cg08759957	0.03	0.05	FALSE
cg08759960	0.08	0.05	FALSE
cg08760073	0.18	0.05	FALSE
cg08760211	0.47	0.1	FALSE
cg08760493	0.36	0.21	FALSE
cg08760753	-0.11	0.05	FALSE
cg08760829	0.73	0.21	FALSE
cg08761055	0.32	0.04	FALSE
cg08761073	0.28	0.06	FALSE
cg08761102	0.28	0.06	FALSE
cg08761206	-0.02	0.17	FALSE
cg08761208	0.26	0.15	FALSE
cg08761264	0.17	0.03	FALSE
cg08761308	0.35	0.06	FALSE
cg08761324	-0.13	0.03	FALSE
cg08761334	-0.07	0.07	FALSE
cg08761396	0.02	0.07	FALSE
cg08761410	-0.01	0.43	FALSE
cg08761443	-0.14	0.08	FALSE
cg08761447	-0.16	0.06	FALSE
cg08761490	0.23	0.04	FALSE
cg08761535	0.29	0.08	FALSE
cg08761659	0.87	0.23	FALSE
cg08761693	0.06	0.04	FALSE
cg08761844	0.11	0.04	FALSE
cg08761909	0.31	0.19	FALSE
cg08761997	0.05	0.03	FALSE
cg08762008	-0.03	0.09	FALSE
cg08762247	0.76	0.25	FALSE
cg08762273	-0.11	0.05	FALSE
cg08762306	0.32	0.1	FALSE
cg08762403	0.33	0.16	FALSE
cg08762449	-0.01	0.02	FALSE
cg08762472	0.76	0.15	FALSE
cg08762484	0.2	0.11	FALSE
cg08762603	0.93	0.33	FALSE
cg08762628	-0.02	0.04	FALSE
cg08762653	0.12	0.13	FALSE
cg08762734	0.62	0.13	FALSE
cg08762750	0.7	0.03	FALSE
cg08762819	0.29	0.15	FALSE
cg08763126	0.2	0.02	FALSE
cg08763292	0.47	0.1	FALSE
cg08763309	0.28	0.04	FALSE
cg08763351	0.17	0.05	FALSE
cg08763388	-0.15	0.04	FALSE
cg08763422	-0.01	0.07	FALSE
cg08763433	0.13	0.02	FALSE
cg08763577	0.3	0.02	FALSE
cg08763584	0.26	0.07	FALSE
cg08763626	0.61	0.23	FALSE
cg08763666	0.01	0.07	FALSE
cg08763673	-0.06	0.03	FALSE
cg08763705	0.35	0.05	FALSE
cg08763846	0.08	0.04	FALSE
cg08763886	0.09	0.03	FALSE
cg08763929	0.07	0.03	FALSE
cg08764037	0.71	0.14	FALSE
cg08764167	0.24	0.03	FALSE
cg08764465	0.65	0.11	FALSE
cg08764522	0.09	0.04	FALSE
cg08764599	0.2	0.04	FALSE
cg08764761	0.33	0.07	FALSE
cg08764805	0.15	0.02	FALSE
cg08764881	0.23	0.12	FALSE
cg08764908	-0.1	0.04	FALSE
cg08764914	0.5	0.13	FALSE
cg08764925	0.09	0.08	FALSE
cg08764927	0.66	0.1	FALSE
cg08765100	0.56	0.12	FALSE
cg08765122	-0.04	0.11	FALSE
cg08765199	-0.1	0.04	FALSE
cg08765301	0.01	0.04	FALSE
cg08765317	0.74	0.25	FALSE
cg08765357	0.12	0.07	FALSE
cg08765490	0.14	0.03	FALSE
cg08765597	0.34	0.12	FALSE
cg08765631	0.36	0.1	FALSE
cg08765806	0.07	0.02	FALSE
cg08765811	0.55	0.11	FALSE
cg08765940	0.9	0.2	FALSE
cg08765991	0.54	0.11	FALSE
cg08766099	0.04	0.07	FALSE
cg08766149	0.53	0.09	FALSE
cg08766170	0.49	0.06	FALSE
cg08766211	0.01	0.16	FALSE
cg08766283	-0.08	0.06	FALSE
cg08766469	-0.04	0.04	FALSE
cg08766503	0.07	0.27	FALSE
cg08766742	-0.18	0.03	FALSE
cg08766762	0.27	0.1	FALSE
cg08766770	0.5	0.13	FALSE
cg08766812	0.62	0.11	FALSE
cg08766850	0.09	0.07	FALSE
cg08766915	-0.07	0.03	FALSE
cg08767027	-0.06	0.03	FALSE
cg08767044	0.37	0.09	FALSE
cg08767182	0.33	0.14	FALSE
cg08767286	0.61	0.13	FALSE
cg08767460	0.7	0.67	FALSE
cg08767627	0.77	0.1	FALSE
cg08767637	0.3	0.1	FALSE
cg08767650	0.1	0.24	FALSE
cg08767708	0.29	0.07	FALSE
cg08767710	0.07	0.02	FALSE
cg08767743	-0.07	0.02	FALSE
cg08767936	0.04	0.07	FALSE
cg08767938	0.47	0.24	FALSE
cg08768048	-0.01	0.09	FALSE
cg08768218	0.63	0.22	FALSE
cg08768385	0.53	0.13	FALSE
cg08768395	0.26	0.14	FALSE
cg08768421	0.43	0.12	FALSE
cg08768435	-0.1	0.05	FALSE
cg08768472	-0.03	0.05	FALSE
cg08768569	0.11	0.09	FALSE
cg08768621	0.21	0.11	FALSE
cg08768852	0.5	0.13	FALSE
cg08768904	-0.02	0.06	FALSE
cg08768920	-0.02	0.08	FALSE
cg08769189	0.32	0.14	FALSE
cg08769212	0.03	0.14	FALSE
cg08769276	0.2	0.02	FALSE
cg08769300	-0.06	0.05	FALSE
cg08769356	0.03	0.04	FALSE
cg08769370	-0.09	0.07	FALSE
cg08769451	0.19	0.07	FALSE
cg08769507	0.58	0.04	FALSE
cg08769634	0.2	0.05	FALSE
cg08769781	0.05	0.03	FALSE
cg08769852	0.2	0.03	FALSE
cg08769966	0	0.08	FALSE
cg08770034	0.26	0.11	FALSE
cg08770358	0.09	0.03	FALSE
cg08770523	-0.25	0.02	FALSE
cg08770580	-0.03	0.05	FALSE
cg08770590	0.24	0.02	FALSE
cg08770647	0.49	0.09	FALSE
cg08770734	-0.04	0.04	FALSE
cg08770757	0.1	0.09	FALSE
cg08770761	0.38	0.09	FALSE
cg08770771	0.21	0.06	FALSE
cg08770869	0.03	0.03	FALSE
cg08770935	0.3	0.1	FALSE
cg08770961	0.9	0.22	FALSE
cg08771019	0.69	0.14	FALSE
cg08771114	-0.05	0.05	FALSE
cg08771171	0.53	0.09	FALSE
cg08771408	-0.04	0.04	FALSE
cg08771429	0.04	0.03	FALSE
cg08771694	0.14	0.09	FALSE
cg08771706	0.57	0.13	FALSE
cg08771731	0.21	0.03	FALSE
cg08771923	0.05	0.04	FALSE
cg08772003	0.86	0.3	FALSE
cg08772028	0.35	0.18	FALSE
cg08772111	0.02	0.1	FALSE
cg08772163	-0.12	0.06	FALSE
cg08772206	-0.08	0.03	FALSE
cg08772265	0.07	0.04	FALSE
cg08772302	0.61	0.19	FALSE
cg08772345	0.15	0.02	FALSE
cg08772567	0.48	0.16	FALSE
cg08772752	0.6	0.08	FALSE
cg08772789	0.3	0.21	FALSE
cg08772796	0.83	0.35	FALSE
cg08772837	0.81	0.14	FALSE
cg08772949	0.58	0.09	FALSE
cg08773029	0.15	0.03	FALSE
cg08773078	-0.12	0.03	FALSE
cg08773106	-0.16	0.04	FALSE
cg08773180	0.24	0.05	FALSE
cg08773226	0.44	0.26	FALSE
cg08773314	0.85	0.23	FALSE
cg08773462	0.21	0.03	FALSE
cg08773466	-0.05	0.03	FALSE
cg08773640	0.2	0.08	FALSE
cg08773844	0.29	0.03	FALSE
cg08773876	0.2	0.04	FALSE
cg08773955	0.04	0.19	FALSE
cg08774009	0.7	0.28	FALSE
cg08774207	0.72	0.1	FALSE
cg08774231	0.09	0.02	FALSE
cg08774280	0.36	0.26	FALSE
cg08774350	-0.12	0.04	FALSE
cg08774368	-0.02	0.04	FALSE
cg08774443	0.27	0.04	FALSE
cg08774452	0.28	0.06	FALSE
cg08774694	0.16	0.06	FALSE
cg08774802	-0.06	0.03	FALSE
cg08774868	0.29	0.06	FALSE
cg08774871	0.77	0.19	FALSE
cg08774902	0.3	0.06	FALSE
cg08774969	0.34	0.04	FALSE
cg08775137	0.52	0.15	FALSE
cg08775211	0.29	0.06	FALSE
cg08775230	0.15	0.05	FALSE
cg08775375	0.09	0.04	FALSE
cg08775595	0.99	0.97	FALSE
cg08775629	0.07	0.04	FALSE
cg08775774	0.09	0.02	FALSE
cg08775835	-0.11	0.03	FALSE
cg08775963	0.14	0.02	FALSE
cg08776014	0.79	0.16	FALSE
cg08776109	0.28	0.12	FALSE
cg08776331	0.08	0.03	FALSE
cg08776356	0.1	0.04	FALSE
cg08776619	0.69	0.1	FALSE
cg08776641	0.09	0.07	FALSE
cg08776660	0.36	0.15	FALSE
cg08776711	-0.02	0.03	FALSE
cg08776820	-0.02	0.11	FALSE
cg08776832	0.21	0.06	FALSE
cg08776855	0.03	0.05	FALSE
cg08776908	0	0.04	FALSE
cg08776913	-0.17	0.09	FALSE
cg08776942	0.31	0.06	FALSE
cg08777095	0.46	0.17	FALSE
cg08777167	-0.03	0.03	FALSE
cg08777206	-0.02	0.05	FALSE
cg08777211	0.1	0.08	FALSE
cg08777304	0.76	0.3	FALSE
cg08777316	0.67	0.31	FALSE
cg08777402	-0.06	0.07	FALSE
cg08777421	0.8	0.22	FALSE
cg08777490	0.1	0.07	FALSE
cg08777771	-0.16	0.07	FALSE
cg08777812	0.24	0.04	FALSE
cg08777813	0.39	0.15	FALSE
cg08777992	-0.06	0.05	FALSE
cg08778123	-0.07	0.03	FALSE
cg08778148	-0.01	0.03	FALSE
cg08778216	0.19	0.2	FALSE
cg08778287	0.73	0.31	FALSE
cg08778316	-0.02	0.05	FALSE
cg08778586	0.14	0.02	FALSE
cg08778631	-0.12	0.07	FALSE
cg08778805	0.25	0.05	FALSE
cg08778851	0.11	0.25	FALSE
cg08778908	0.21	0.22	FALSE
cg08779067	0.06	0.02	FALSE
cg08779207	-0.12	0.04	FALSE
cg08779305	0.09	0.04	FALSE
cg08779706	0.56	0.08	FALSE
cg08779777	-0.01	0.05	FALSE
cg08779779	0.32	0.13	FALSE
cg08779891	0.22	0.12	FALSE
cg08780020	0.31	0.11	FALSE
cg08780063	0.04	0.12	FALSE
cg08780106	0.16	0.04	FALSE
cg08780166	0.01	0.06	FALSE
cg08780220	0.55	0.11	FALSE
cg08780339	-0.08	0.07	FALSE
cg08780398	-0.05	0.04	FALSE
cg08780680	-0.02	0.05	FALSE
cg08780711	0.52	0.05	FALSE
cg08780837	0.07	0.04	FALSE
cg08780887	0.2	0.06	FALSE
cg08780974	-0.02	0.09	FALSE
cg08781140	0.38	0.07	FALSE
cg08781236	0.07	0.05	FALSE
cg08781253	-0.03	0.04	FALSE
cg08781257	0.06	0.03	FALSE
cg08781325	0.05	0.13	FALSE
cg08781340	0.19	0.04	FALSE
cg08781365	-0.05	0.05	FALSE
cg08781403	0.39	0.06	FALSE
cg08781448	0.16	0.02	FALSE
cg08781549	0.11	0.02	FALSE
cg08781584	0.62	0.09	FALSE
cg08781655	0.05	0.06	FALSE
cg08781681	0.27	0.04	FALSE
cg08781710	0.73	0.1	FALSE
cg08781728	0.75	0.16	FALSE
cg08781738	0.08	0.07	FALSE
cg08781740	0.22	0.06	FALSE
cg08781755	0.07	0.07	FALSE
cg08781803	0.42	0.04	FALSE
cg08782002	0.46	0.11	FALSE
cg08782022	0.43	0.28	FALSE
cg08782122	0.1	0.03	FALSE
cg08782158	0.3	0.05	FALSE
cg08782213	0.07	0.02	FALSE
cg08782337	0.31	0.13	FALSE
cg08782356	0.16	0.07	FALSE
cg08782420	0.04	0.07	FALSE
cg08782481	0.31	0.14	FALSE
cg08782487	-0.03	0.04	FALSE
cg08782510	-0.08	0.08	FALSE
cg08782557	0.1	0.02	FALSE
cg08782674	-0.13	0.04	FALSE
cg08782897	0.02	0.16	FALSE
cg08782899	0.26	0.13	FALSE
cg08783023	0.16	0.1	FALSE
cg08783131	0.66	0.13	FALSE
cg08783219	0.05	0.04	FALSE
cg08783253	0.41	0.23	FALSE
cg08783300	0.21	0.07	FALSE
cg08783317	0.53	0.2	FALSE
cg08783468	0.97	0.4	FALSE
cg08783499	-0.16	0.04	FALSE
cg08783509	0.29	0.04	FALSE
cg08783514	0.27	0.16	FALSE
cg08783558	-0.13	0.03	FALSE
cg08783584	0.12	0.08	FALSE
cg08783616	0.54	0.13	FALSE
cg08783639	-0.01	0.05	FALSE
cg08783647	-0.05	0.06	FALSE
cg08783695	0.14	0.05	FALSE
cg08783793	0.09	0.04	FALSE
cg08783845	-0.03	0.04	FALSE
cg08783934	0.22	0.11	FALSE
cg08783941	-0.14	0.04	FALSE
cg08784091	0.27	0.07	FALSE
cg08784110	0.09	0.07	FALSE
cg08784129	0.31	0.09	FALSE
cg08784238	0.16	0.05	FALSE
cg08784247	0.64	0.28	FALSE
cg08784317	0.11	0.03	FALSE
cg08784334	0.01	0.04	FALSE
cg08784462	0.05	0.07	FALSE
cg08784911	0.57	0.21	FALSE
cg08784934	0.46	0.06	FALSE
cg08784966	0.4	0.15	FALSE
cg08785007	-0.02	0.03	FALSE
cg08785155	0.32	0.04	FALSE
cg08785164	-0.11	0.03	FALSE
cg08785166	-0.17	0.09	FALSE
cg08785214	0.42	0.05	FALSE
cg08785215	0	0.02	FALSE
cg08785274	0.27	0.02	FALSE
cg08785317	0.16	0.06	FALSE
cg08785524	0.4	0.08	FALSE
cg08785534	0.35	0.06	FALSE
cg08785577	0.21	0.05	FALSE
cg08785724	0.63	0.28	FALSE
cg08785784	0.87	0.29	FALSE
cg08785922	0.04	0.02	FALSE
cg08785985	-0.03	0.08	FALSE
cg08786003	0.28	0.16	FALSE
cg08786026	0.07	0.09	FALSE
cg08786064	0.37	0.04	FALSE
cg08786077	0.42	0.1	FALSE
cg08786079	0.32	0.08	FALSE
cg08786112	-0.14	0.05	FALSE
cg08786136	-0.01	0.01	FALSE
cg08786207	0.27	0.04	FALSE
cg08786231	-0.02	0.03	FALSE
cg08786370	0.97	0.73	FALSE
cg08786481	-0.07	0.03	FALSE
cg08786674	0.35	0.07	FALSE
cg08786822	0.03	0.03	FALSE
cg08786829	0.09	0.04	FALSE
cg08786957	0.37	0.05	FALSE
cg08787083	0.26	0.07	FALSE
cg08787251	0.49	0.16	FALSE
cg08787268	0.28	0.06	FALSE
cg08787401	0	0.04	FALSE
cg08787622	0.71	0.14	FALSE
cg08787664	-0.11	0.07	FALSE
cg08787698	0.04	0.03	FALSE
cg08787769	0.31	0.07	FALSE
cg08787791	0.61	0.16	FALSE
cg08787802	0.25	0.08	FALSE
cg08787837	0.59	0.1	FALSE
cg08787964	0	0.02	FALSE
cg08787968	0.66	0.23	FALSE
cg08787988	0.27	0.27	FALSE
cg08788055	0.64	0.09	FALSE
cg08788246	-0.04	0.03	FALSE
cg08788291	0.09	0.06	FALSE
cg08788438	-0.03	0.03	FALSE
cg08788540	0.33	0.11	FALSE
cg08788576	0.21	0.03	FALSE
cg08788681	-0.03	0.03	FALSE
cg08788712	-0.01	0.08	FALSE
cg08788717	0.86	0.03	FALSE
cg08788819	0.01	0.09	FALSE
cg08788930	0.46	0.11	FALSE
cg08789022	0.39	0.08	FALSE
cg08789053	-0.01	0.07	FALSE
cg08789073	-0.2	0.03	FALSE
cg08789134	-0.25	0.03	FALSE
cg08789696	0.13	0.03	FALSE
cg08789697	-0.06	0.06	FALSE
cg08789739	-0.06	0.04	FALSE
cg08789908	-0.05	0.04	FALSE
cg08789933	-0.01	0.06	FALSE
cg08789970	-0.03	0.1	FALSE
cg08790004	0.24	0.16	FALSE
cg08790036	0	0.17	FALSE
cg08790158	0.12	0.07	FALSE
cg08790212	-0.04	0.01	FALSE
cg08790269	0.46	0.1	FALSE
cg08790301	-0.11	0.07	FALSE
cg08790319	0.5	0.1	FALSE
cg08790440	0.58	0.11	FALSE
cg08790491	0.6	0.05	FALSE
cg08790550	0.32	0.04	FALSE
cg08790581	-0.07	0.08	FALSE
cg08790638	0.21	0.04	FALSE
cg08790676	0.83	0.29	FALSE
cg08790734	0.16	0.04	FALSE
cg08790890	0.25	0.22	FALSE
cg08791131	0.39	0.96	FALSE
cg08791234	0.07	0.06	FALSE
cg08791347	0.19	0.19	FALSE
cg08791395	0.05	0.04	FALSE
cg08791424	0.28	0.03	FALSE
cg08791692	0.29	0.03	FALSE
cg08791788	-0.18	0.03	FALSE
cg08791813	-0.09	0.04	FALSE
cg08791849	0.19	0.06	FALSE
cg08791882	0.91	0.17	FALSE
cg08791922	0.39	0.15	FALSE
cg08791953	0.03	0.03	FALSE
cg08792082	-0.05	0.09	FALSE
cg08792129	0.44	0.12	FALSE
cg08792185	0.04	0.02	FALSE
cg08792272	0.49	0.2	FALSE
cg08792314	-0.01	0.02	FALSE
cg08792388	0.64	0.09	FALSE
cg08792416	0.11	0.05	FALSE
cg08792423	0.28	0.13	FALSE
cg08792557	0	0.04	FALSE
cg08792584	-0.03	0.11	FALSE
cg08792630	0.29	0.3	FALSE
cg08792634	-0.01	0.03	FALSE
cg08792677	0.24	0.04	FALSE
cg08792703	0.32	0.18	FALSE
cg08792797	-0.02	0.1	FALSE
cg08792812	0.45	0.06	FALSE
cg08792955	-0.18	0.05	FALSE
cg08792976	0.51	0.1	FALSE
cg08792995	-0.01	0.03	FALSE
cg08793208	-0.04	0.03	FALSE
cg08793459	-0.17	0.05	FALSE
cg08793511	0.1	0.08	FALSE
cg08793658	-0.08	0.05	FALSE
cg08793689	0.05	0.04	FALSE
cg08793792	0.61	0.38	FALSE
cg08793877	0.22	0.06	FALSE
cg08793894	0.58	0.18	FALSE
cg08794022	0.44	0.09	FALSE
cg08794135	0.01	0.1	FALSE
cg08794157	0.47	0.12	FALSE
cg08794192	0.08	0.02	FALSE
cg08794198	0.1	0.05	FALSE
cg08794265	0.5	0.09	FALSE
cg08794539	-0.2	0.05	FALSE
cg08794582	0.07	0.02	FALSE
cg08794696	0.13	0.06	FALSE
cg08794928	0.06	0.03	FALSE
cg08794939	0.29	0.03	FALSE
cg08794954	0.56	0.26	FALSE
cg08795084	0.4	0.1	FALSE
cg08795149	0.62	0.14	FALSE
cg08795279	0.56	0.16	FALSE
cg08795320	0.51	0.09	FALSE
cg08795515	0.06	0.06	FALSE
cg08795557	0.41	0.12	FALSE
cg08795589	-0.07	0.06	FALSE
cg08795597	0.19	0.05	FALSE
cg08795640	0.39	0.13	FALSE
cg08795645	-0.03	0.04	FALSE
cg08795786	0.9	0.26	FALSE
cg08795861	-0.13	0.07	FALSE
cg08795904	0.32	0.08	FALSE
cg08795949	0.78	0.19	FALSE
cg08795962	0.19	0.01	FALSE
cg08795964	0.42	0.12	FALSE
cg08795994	-0.04	0.16	FALSE
cg08796240	0.51	0.14	FALSE
cg08796342	0.34	0.24	FALSE
cg08796391	0.54	0.19	FALSE
cg08796458	0.34	0.05	FALSE
cg08796640	0.23	0.04	FALSE
cg08796647	0.34	0.07	FALSE
cg08796692	0.32	0.06	FALSE
cg08797242	0.05	0.12	FALSE
cg08797423	0.39	0.07	FALSE
cg08797444	0.09	0.03	FALSE
cg08797454	0.35	0.1	FALSE
cg08797471	0.14	0.07	FALSE
cg08797483	0.32	0.04	FALSE
cg08797518	-0.04	0.03	FALSE
cg08797606	-0.13	0.03	FALSE
cg08797625	0.15	0.07	FALSE
cg08797669	0.18	0.02	FALSE
cg08797704	0.27	0.11	FALSE
cg08797741	0.07	0.02	FALSE
cg08797837	0.26	0.03	FALSE
cg08797864	0.34	0.12	FALSE
cg08797892	0.06	0.04	FALSE
cg08798148	0.02	0.03	FALSE
cg08798244	-0.09	0.03	FALSE
cg08798295	0.24	0.03	FALSE
cg08798307	0.37	0.12	FALSE
cg08798349	0.29	0.15	FALSE
cg08798492	0.45	0.07	FALSE
cg08798685	0.65	0.08	FALSE
cg08798692	-0.04	0.04	FALSE
cg08798701	0.02	0.04	FALSE
cg08798705	0.06	0.06	FALSE
cg08798862	0.42	0.13	FALSE
cg08798921	0.09	0.05	FALSE
cg08798933	0.35	0.03	FALSE
cg08798978	-0.25	0.03	FALSE
cg08799069	0.03	0.07	FALSE
cg08799173	0.17	0.06	FALSE
cg08799191	-0.11	0.03	FALSE
cg08799270	-0.06	0.2	FALSE
cg08799305	0.74	0.3	FALSE
cg08799350	0.31	0.07	FALSE
cg08799394	0.25	0.08	FALSE
cg08799467	0.01	0.04	FALSE
cg08799655	0.09	0.03	FALSE
cg08799656	-0.13	0.03	FALSE
cg08799692	-0.15	0.04	FALSE
cg08799727	0.29	0.14	FALSE
cg08799766	-0.13	0.07	FALSE
cg08799809	0.48	0.19	FALSE
cg08799816	0.93	0.4	FALSE
cg08799865	-0.01	0.04	FALSE
cg08799922	0.71	0.16	FALSE
cg08799967	-0.07	0.08	FALSE
cg08799997	0.08	0.05	FALSE
cg08800318	0.58	0.09	FALSE
cg08800396	0.92	0.2	FALSE
cg08800414	0.07	0.04	FALSE
cg08800497	-0.28	0.03	FALSE
cg08800530	0.02	0.03	FALSE
cg08800670	0.22	0.09	FALSE
cg08800710	0.02	0.04	FALSE
cg08800777	0.4	0.07	FALSE
cg08800856	0.24	0.06	FALSE
cg08800878	0.36	0.08	FALSE
cg08800893	-0.04	0.03	FALSE
cg08801329	-0.02	0.02	FALSE
cg08801436	0.72	0.15	FALSE
cg08801479	0.66	0.12	FALSE
cg08801671	0.16	0.05	FALSE
cg08801710	0.11	0.14	FALSE
cg08801795	0.22	0.08	FALSE
cg08801887	0.31	0.07	FALSE
cg08802097	0.5	0.02	FALSE
cg08802149	0.04	0.04	FALSE
cg08802167	0.08	0.02	FALSE
cg08802203	0.02	0.03	FALSE
cg08802358	0.31	0.07	FALSE
cg08802375	0.35	0.04	FALSE
cg08802396	0.02	0.04	FALSE
cg08802409	0.16	0.02	FALSE
cg08802462	0.03	0.04	FALSE
cg08802482	0.72	0.17	FALSE
cg08802511	0.13	0.07	FALSE
cg08802513	0.19	0.07	FALSE
cg08802533	0.52	0.14	FALSE
cg08802604	0.02	0.03	FALSE
cg08802607	0.38	0.17	FALSE
cg08802652	-0.03	0.03	FALSE
cg08802761	0.18	0.02	FALSE
cg08802770	-0.04	0.02	FALSE
cg08802841	0.89	0.34	FALSE
cg08802910	0.53	0.09	FALSE
cg08802933	0.58	0.1	FALSE
cg08802944	0.28	0.11	FALSE
cg08802990	0.02	0.03	FALSE
cg08803023	0.38	0.06	FALSE
cg08803129	0.17	0.02	FALSE
cg08803144	0.3	0.02	FALSE
cg08803263	0.33	0.05	FALSE
cg08803490	-0.14	0.06	FALSE
cg08803500	0.29	0.03	FALSE
cg08803571	-0.01	0.03	FALSE
cg08803791	0.24	0.11	FALSE
cg08803878	0.38	0.02	FALSE
cg08804013	0.2	0.03	FALSE
cg08804111	0.84	0.31	FALSE
cg08804207	0.32	0.16	FALSE
cg08804258	0.1	0.04	FALSE
cg08804421	0.17	0.05	FALSE
cg08804517	-0.08	0.03	FALSE
cg08804555	0.5	0.08	FALSE
cg08804626	0.01	0.03	FALSE
cg08804742	0.06	0.04	FALSE
cg08804807	-0.04	0.03	FALSE
cg08804846	0.1	0.05	FALSE
cg08804892	0.7	0.26	FALSE
cg08805037	0.22	0.05	FALSE
cg08805041	0.63	0.11	FALSE
cg08805054	0.59	0.15	FALSE
cg08805160	0.1	0.03	FALSE
cg08805208	0.08	0.04	FALSE
cg08805241	-0.09	0.05	FALSE
cg08805338	-0.03	0.03	FALSE
cg08805386	0.26	0.06	FALSE
cg08805497	-0.08	0.03	FALSE
cg08805500	0.09	0.26	FALSE
cg08805661	0	0.11	FALSE
cg08805662	0.13	0.04	FALSE
cg08805675	0.18	0.04	FALSE
cg08805748	0.22	0.17	FALSE
cg08805821	0.57	0.28	FALSE
cg08806120	-0.09	0.04	FALSE
cg08806153	0.17	0.05	FALSE
cg08806184	0.72	0.2	FALSE
cg08806261	-0.17	0.07	FALSE
cg08806263	0.05	0.03	FALSE
cg08806348	0.11	0.02	FALSE
cg08806401	-0.03	0.07	FALSE
cg08806408	0.06	0.05	FALSE
cg08806444	0.11	0.04	FALSE
cg08806468	0.55	0.17	FALSE
cg08806496	0.1	0.06	FALSE
cg08806558	-0.1	0.05	FALSE
cg08806578	0.03	0.02	FALSE
cg08806622	0.15	0.18	FALSE
cg08806632	0.4	0.17	FALSE
cg08806644	0.07	0.03	FALSE
cg08806681	0.95	0.52	FALSE
cg08806699	0.1	0.08	FALSE
cg08806779	0.05	0.04	FALSE
cg08806986	0.03	0.03	FALSE
cg08807097	0.18	0.03	FALSE
cg08807341	0.79	0.16	FALSE
cg08807414	0.01	0.04	FALSE
cg08807496	-0.05	0.09	FALSE
cg08807541	0.18	0.19	FALSE
cg08807892	0.48	0.32	FALSE
cg08807918	0.31	0.04	FALSE
cg08807995	-0.01	0.04	FALSE
cg08808042	-0.01	0.03	FALSE
cg08808123	0.67	0.11	FALSE
cg08808128	0.51	0.04	FALSE
cg08808148	0.17	0.09	FALSE
cg08808205	0.19	0.07	FALSE
cg08808258	0.48	0.06	FALSE
cg08808367	0.25	0.09	FALSE
cg08808402	0.44	0.06	FALSE
cg08808571	0.34	0.05	FALSE
cg08808615	0.08	0.04	FALSE
cg08808677	-0.08	0.05	FALSE
cg08808720	0.36	0.06	FALSE
cg08808724	0.64	0.24	FALSE
cg08808788	0.11	0.18	FALSE
cg08808798	-0.01	0.05	FALSE
cg08808811	-0.05	0.04	FALSE
cg08808812	0.27	0.05	FALSE
cg08808817	0.08	0.06	FALSE
cg08808904	0.52	0.16	FALSE
cg08809070	-0.12	0.03	FALSE
cg08809251	0	0.04	FALSE
cg08809260	0.08	0.04	FALSE
cg08809333	0.15	0.06	FALSE
cg08809361	0.59	0.15	FALSE
cg08809403	0.16	0.03	FALSE
cg08809405	0.84	0.15	FALSE
cg08809408	-0.05	0.04	FALSE
cg08809418	-0.15	0.03	FALSE
cg08809542	0.05	0.02	FALSE
cg08809713	0.04	0.02	FALSE
cg08809979	0.21	0.04	FALSE
cg08809982	0.04	0.04	FALSE
cg08810007	0.52	0.1	FALSE
cg08810053	0.65	0.16	FALSE
cg08810065	0.12	0.03	FALSE
cg08810072	0.66	0.15	FALSE
cg08810106	0.36	0.02	FALSE
cg08810397	0.56	0.15	FALSE
cg08810419	0.06	0.03	FALSE
cg08810464	0.49	0.21	FALSE
cg08810584	0.34	0.06	FALSE
cg08810779	-0.06	0.02	FALSE
cg08810813	0.25	0.02	FALSE
cg08810842	0.27	0.33	FALSE
cg08811082	0.01	0.03	FALSE
cg08811171	-0.11	0.04	FALSE
cg08811210	0.21	0.08	FALSE
cg08811227	0.41	0.17	FALSE
cg08811259	0.06	0.05	FALSE
cg08811309	0.14	0.12	FALSE
cg08811314	0.26	0.15	FALSE
cg08811332	0.26	0.16	FALSE
cg08811336	-0.03	0.02	FALSE
cg08811349	0	0.04	FALSE
cg08811443	-0.13	0.04	FALSE
cg08811509	0.38	0.1	FALSE
cg08811581	-0.11	0.08	FALSE
cg08811663	-0.06	0.06	FALSE
cg08811817	-0.11	0.19	FALSE
cg08811888	-0.11	0.04	FALSE
cg08812108	0.21	0.08	FALSE
cg08812189	0.45	0.12	FALSE
cg08812235	0.19	0.12	FALSE
cg08812242	0.22	0.05	FALSE
cg08812266	0.27	0.06	FALSE
cg08812276	-0.08	0.03	FALSE
cg08812555	0.52	0.1	FALSE
cg08812593	0.32	0.06	FALSE
cg08812689	-0.04	0.03	FALSE
cg08812692	0.7	0.22	FALSE
cg08812784	0	0.03	FALSE
cg08812796	0.33	0.08	FALSE
cg08812802	0.51	0.09	FALSE
cg08812889	0.7	0.16	FALSE
cg08812936	0.83	0.32	FALSE
cg08813062	0.25	0.08	FALSE
cg08813099	-0.01	0.05	FALSE
cg08813197	-0.14	0.06	FALSE
cg08813207	0.55	0.09	FALSE
cg08813325	0.61	0.13	FALSE
cg08813349	0.27	0.06	FALSE
cg08813379	0.08	0.03	FALSE
cg08813510	0.06	0.06	FALSE
cg08813539	-0.02	0.06	FALSE
cg08813545	-0.08	0.07	FALSE
cg08813925	-0.04	0.04	FALSE
cg08813936	0.08	0.04	FALSE
cg08813944	0.43	0.15	FALSE
cg08814020	-0.08	0.06	FALSE
cg08814105	0.09	0.04	FALSE
cg08814170	-0.16	0.12	FALSE
cg08814206	-0.07	0.02	FALSE
cg08814268	-0.07	0.03	FALSE
cg08814373	-0.06	0.02	FALSE
cg08814381	0.3	0.03	FALSE
cg08814405	0.09	0.12	FALSE
cg08814536	0.29	0.12	FALSE
cg08814640	0.41	0.05	FALSE
cg08814698	0.01	0.06	FALSE
cg08814736	0.45	0.12	FALSE
cg08814749	0.24	0.1	FALSE
cg08814800	0.63	0.18	FALSE
cg08814849	0.03	0.03	FALSE
cg08814947	0.76	0.18	FALSE
cg08815081	0.24	0.1	FALSE
cg08815110	0.11	0.11	FALSE
cg08815198	-0.04	0.09	FALSE
cg08815286	0.1	0.02	FALSE
cg08815306	0.26	0.05	FALSE
cg08815320	0.09	0.03	FALSE
cg08815340	0.34	0.15	FALSE
cg08815352	0.05	0.22	FALSE
cg08815359	0.09	0.03	FALSE
cg08815365	0.03	0.03	FALSE
cg08815398	0.45	0.03	FALSE
cg08815403	0.31	0.06	FALSE
cg08815479	0.71	0.16	FALSE
cg08815506	0.05	0.09	FALSE
cg08815583	-0.16	0.04	FALSE
cg08815652	0	0.03	FALSE
cg08815670	-0.01	0.03	FALSE
cg08815672	0.03	0.1	FALSE
cg08815727	0.17	0.03	FALSE
cg08815745	0.15	0.1	FALSE
cg08815785	-0.16	0.07	FALSE
cg08815845	0.57	0.12	FALSE
cg08815970	-0.04	0.03	FALSE
cg08816023	0.39	0.08	FALSE
cg08816037	0.11	0.03	FALSE
cg08816098	0.06	0.09	FALSE
cg08816228	0.01	0.06	FALSE
cg08816248	-0.07	0.06	FALSE
cg08816443	-0.12	0.01	FALSE
cg08816455	0.13	0.09	FALSE
cg08816824	0.5	0.07	FALSE
cg08816858	-0.15	0.03	FALSE
cg08816869	0.23	0.03	FALSE
cg08816988	0.58	0.13	FALSE
cg08817168	0.54	0.1	FALSE
cg08817171	0.25	0.02	FALSE
cg08817204	-0.08	0.07	FALSE
cg08817353	0.09	0.14	FALSE
cg08817422	-0.07	0.05	FALSE
cg08817483	0.92	0.52	FALSE
cg08817507	0.18	0.07	FALSE
cg08817540	0.85	0.43	FALSE
cg08817634	-0.2	0.1	FALSE
cg08817644	0.2	0.08	FALSE
cg08817693	0.36	0.24	FALSE
cg08817786	0.13	0.05	FALSE
cg08817836	-0.07	0.07	FALSE
cg08817867	0.4	0.15	FALSE
cg08817937	0.17	0.02	FALSE
cg08817965	0.1	0.03	FALSE
cg08817983	0.94	0.24	FALSE
cg08818009	0.17	0.07	FALSE
cg08818094	0.12	0.05	FALSE
cg08818130	0.27	0.05	FALSE
cg08818193	0.04	0.03	FALSE
cg08818195	0.33	0.13	FALSE
cg08818207	0.52	0.26	FALSE
cg08818284	0.06	0.05	FALSE
cg08818297	0.37	0.08	FALSE
cg08818337	0.02	0.03	FALSE
cg08818377	0.04	0.04	FALSE
cg08818385	0.4	0.13	FALSE
cg08818417	0.35	0.07	FALSE
cg08818610	0.81	0.39	FALSE
cg08818632	0.43	0.08	FALSE
cg08818716	0.34	0.15	FALSE
cg08818798	0.26	0.04	FALSE
cg08818866	0.04	0.07	FALSE
cg08818984	0.1	0.08	FALSE
cg08819008	-0.11	0.06	FALSE
cg08819084	-0.1	0.05	FALSE
cg08819120	-0.05	0.03	FALSE
cg08819417	-0.04	0.04	FALSE
cg08819647	0.52	0.22	FALSE
cg08819884	-0.06	0.03	FALSE
cg08819934	0.16	0.04	FALSE
cg08820025	0.8	0.18	FALSE
cg08820079	0.44	0.11	FALSE
cg08820104	0.25	0.09	FALSE
cg08820231	0.02	0.1	FALSE
cg08820233	0.03	0.06	FALSE
cg08820401	-0.13	0.03	FALSE
cg08820497	-0.1	0.05	FALSE
cg08820507	0.27	0.08	FALSE
cg08820568	-0.17	0.04	FALSE
cg08820590	0.14	0.05	FALSE
cg08820801	0.58	0.11	FALSE
cg08820821	0.06	0.03	FALSE
cg08821160	0.19	0.02	FALSE
cg08821431	0.88	0.17	FALSE
cg08821504	0.04	0.03	FALSE
cg08821557	0.2	0.03	FALSE
cg08821561	0.08	0.12	FALSE
cg08821656	0.17	0.08	FALSE
cg08821669	0.21	0.05	FALSE
cg08821673	0.12	0.06	FALSE
cg08821715	0.42	0.06	FALSE
cg08821738	0.22	0.05	FALSE
cg08821747	0.34	0.16	FALSE
cg08821792	0.05	0.06	FALSE
cg08821811	0	0.04	FALSE
cg08821874	0.02	0.03	FALSE
cg08821909	0.12	0.07	FALSE
cg08821937	-0.07	0.04	FALSE
cg08821968	0.27	0.09	FALSE
cg08822023	0.01	0.07	FALSE
cg08822075	0.21	0.46	FALSE
cg08822118	0.47	0.11	FALSE
cg08822136	0.45	0.2	FALSE
cg08822227	0.78	0.23	FALSE
cg08822360	0.03	0.05	FALSE
cg08822494	-0.05	0.14	FALSE
cg08822523	0.39	0.05	FALSE
cg08822578	0.75	0.26	FALSE
cg08822602	0.2	0.19	FALSE
cg08822616	0.46	0.09	FALSE
cg08822625	0.39	0.33	FALSE
cg08822635	0.15	0.11	FALSE
cg08822689	0.04	0.06	FALSE
cg08822715	0.22	0.11	FALSE
cg08822732	-0.12	0.05	FALSE
cg08822735	0.43	0.07	FALSE
cg08822737	0.68	0.11	FALSE
cg08822746	0.15	0.04	FALSE
cg08822779	0.41	0.1	FALSE
cg08822897	0.78	0.34	FALSE
cg08822898	0.35	0.06	FALSE
cg08823020	-0.27	0.03	FALSE
cg08823027	0.81	0.39	TRUE
cg08823068	-0.05	0.14	FALSE
cg08823110	0.31	0.07	FALSE
cg08823113	0.68	0.13	FALSE
cg08823182	0.03	0.14	FALSE
cg08823209	0.36	0.07	FALSE
cg08823219	0.27	0.04	FALSE
cg08823240	0.14	0.14	FALSE
cg08823244	0.23	0.08	FALSE
cg08823287	-0.05	0.05	FALSE
cg08823359	0.93	0.55	FALSE
cg08823577	-0.06	0.08	FALSE
cg08823767	0.18	0.06	FALSE
cg08823837	0.15	0.05	FALSE
cg08823894	0.61	0.12	FALSE
cg08823908	0.12	0.08	FALSE
cg08823954	0.3	0.1	FALSE
cg08823975	-0.14	0.03	FALSE
cg08823985	0.45	0.15	FALSE
cg08824220	-0.21	0.03	FALSE
cg08824221	0.01	0.06	FALSE
cg08824227	-0.07	0.11	FALSE
cg08824232	0.11	0.1	FALSE
cg08824245	0.02	0.14	FALSE
cg08824291	0.32	0.04	FALSE
cg08824335	0.33	0.08	FALSE
cg08824343	0.06	0.04	FALSE
cg08824344	0.52	0.11	FALSE
cg08824350	0.36	0.1	FALSE
cg08824373	-0.1	0.02	FALSE
cg08824384	0.32	0.2	FALSE
cg08824610	0.41	0.08	FALSE
cg08824692	0.09	0.02	FALSE
cg08824840	0.11	0.08	FALSE
cg08824847	0.73	0.16	FALSE
cg08824961	0.62	0.14	FALSE
cg08825022	-0.08	0.16	FALSE
cg08825075	0.45	0.12	FALSE
cg08825084	0.28	0.06	FALSE
cg08825093	0.29	0.05	FALSE
cg08825223	-0.16	0.02	FALSE
cg08825225	-0.07	0.03	FALSE
cg08825286	-0.02	0.01	FALSE
cg08825291	0.59	0.1	FALSE
cg08825515	0.05	0.03	FALSE
cg08825571	0.85	0.03	FALSE
cg08825645	0.4	0.12	FALSE
cg08825699	0.83	0.34	FALSE
cg08825816	0.21	0.03	FALSE
cg08825817	0.15	0.06	FALSE
cg08825837	0.25	0.08	FALSE
cg08825895	-0.08	0.03	FALSE
cg08825929	0	0.02	FALSE
cg08826040	-0.14	0.03	FALSE
cg08826066	-0.11	0.04	FALSE
cg08826080	0.16	0.03	FALSE
cg08826127	0.44	0.08	FALSE
cg08826152	0.22	0.35	FALSE
cg08826184	0.14	0.08	FALSE
cg08826251	0.68	0.14	FALSE
cg08826264	-0.05	0.02	FALSE
cg08826281	0.57	0.07	FALSE
cg08826345	0.12	0.06	FALSE
cg08826384	-0.02	0.1	FALSE
cg08826460	0.26	0.08	FALSE
cg08826468	-0.06	0.04	FALSE
cg08826611	0.06	0.04	FALSE
cg08826738	0.21	0.04	FALSE
cg08826743	0.03	0.18	FALSE
cg08826839	-0.14	0.05	FALSE
cg08826840	0.4	0.15	FALSE
cg08826843	0.32	0.04	FALSE
cg08826863	0.17	0.12	FALSE
cg08826919	0.45	0.08	FALSE
cg08827001	0.39	0.2	FALSE
cg08827060	0.64	0.15	FALSE
cg08827079	0.22	0.05	FALSE
cg08827110	0.17	0.1	FALSE
cg08827122	-0.04	0.03	FALSE
cg08827144	0.81	0.22	FALSE
cg08827274	0.02	0.06	FALSE
cg08827307	0.4	0.16	FALSE
cg08827322	0.16	0.23	FALSE
cg08827358	0.24	0.03	FALSE
cg08827427	0.6	0.12	FALSE
cg08827429	-0.11	0.02	FALSE
cg08827454	0.49	0.23	FALSE
cg08827674	0.84	0.16	FALSE
cg08827700	-0.08	0.04	FALSE
cg08827733	-0.11	0.04	FALSE
cg08827756	0.46	0.13	FALSE
cg08828036	0.27	0.14	FALSE
cg08828193	0.44	0.13	FALSE
cg08828286	0.65	0.16	FALSE
cg08828403	0	0.03	FALSE
cg08828531	-0.1	0.06	FALSE
cg08828594	0.09	0.05	FALSE
cg08828607	0.07	0.04	FALSE
cg08828621	0.18	0.04	FALSE
cg08828723	0.45	0.09	FALSE
cg08828733	0.8	0.28	FALSE
cg08828787	0.12	0.03	FALSE
cg08828816	0.35	0.06	FALSE
cg08828819	0.59	0.1	FALSE
cg08828868	0.29	0.07	FALSE
cg08828886	0.14	0.03	FALSE
cg08829024	0.14	0.05	FALSE
cg08829117	0.36	0.07	FALSE
cg08829140	-0.03	0.01	FALSE
cg08829149	0.11	0.06	FALSE
cg08829195	0.76	0.16	FALSE
cg08829299	0.96	0.59	FALSE
cg08829393	0.07	0.05	FALSE
cg08829765	-0.01	0.03	FALSE
cg08829841	0.1	0.16	FALSE
cg08829877	0.02	0.08	FALSE
cg08830105	0.03	0.09	FALSE
cg08830157	0.64	0.16	FALSE
cg08830225	0.3	0.02	FALSE
cg08830300	-0.05	0.02	FALSE
cg08830355	0.04	0.03	FALSE
cg08830492	0.14	0.05	FALSE
cg08830502	0.51	0.19	FALSE
cg08830520	0.18	0.06	FALSE
cg08830565	0.73	0.17	FALSE
cg08830573	0.45	0.02	FALSE
cg08830576	0.12	0.06	FALSE
cg08830588	0.52	0.08	FALSE
cg08830641	0.73	0.24	FALSE
cg08830672	0.54	0.17	FALSE
cg08830754	-0.24	0.08	FALSE
cg08830758	0.19	0.09	FALSE
cg08830818	0.48	0.12	FALSE
cg08830853	-0.02	0.03	FALSE
cg08831002	0.37	0.12	FALSE
cg08831034	0.28	0.06	FALSE
cg08831077	0.04	0.04	FALSE
cg08831080	-0.13	0.02	FALSE
cg08831277	-0.02	0.02	FALSE
cg08831324	0.28	0.56	FALSE
cg08831348	-0.1	0.1	FALSE
cg08831354	0.07	0.06	FALSE
cg08831369	-0.28	0.05	FALSE
cg08831381	-0.18	0.09	FALSE
cg08831455	-0.18	0.03	FALSE
cg08831522	0.03	0.08	FALSE
cg08831528	-0.03	0.02	FALSE
cg08831531	-0.15	0.05	FALSE
cg08831594	0.05	0.06	FALSE
cg08831701	0.22	0.02	FALSE
cg08831744	0.49	0.07	FALSE
cg08831999	0.6	0.13	FALSE
cg08832018	0.28	0.17	FALSE
cg08832054	-0.08	0.06	FALSE
cg08832069	-0.01	0.08	FALSE
cg08832195	-0.18	0.08	FALSE
cg08832220	0.15	0.06	FALSE
cg08832227	0.75	0.32	FALSE
cg08832234	0.68	0.12	FALSE
cg08832266	0.65	0.11	FALSE
cg08832414	0.64	0.12	FALSE
cg08832596	0.8	0.2	FALSE
cg08832624	0.64	0.21	FALSE
cg08832695	0.69	0.19	FALSE
cg08832709	0	0.04	FALSE
cg08832723	0.13	0.04	FALSE
cg08832744	0.09	0.09	FALSE
cg08832745	0.08	0.11	FALSE
cg08832782	-0.15	0.05	FALSE
cg08832799	0.52	0.06	FALSE
cg08832842	0.59	0.15	FALSE
cg08832851	0.5	0.32	FALSE
cg08832906	0.45	0.16	FALSE
cg08833010	0.1	0.07	FALSE
cg08833126	-0.06	0.05	FALSE
cg08833169	0.35	0.04	FALSE
cg08833432	0.33	0.16	FALSE
cg08833546	0.18	0.01	FALSE
cg08833577	0.19	0.15	FALSE
cg08833630	-0.07	0.02	FALSE
cg08833636	0.83	0.1	FALSE
cg08833675	0.25	0.08	FALSE
cg08833741	0.37	0.15	FALSE
cg08833778	0.01	0.05	FALSE
cg08833787	-0.01	0.04	FALSE
cg08833952	0.57	0.11	FALSE
cg08834018	0.51	0.06	FALSE
cg08834050	0.03	0.07	FALSE
cg08834057	-0.18	0.09	FALSE
cg08834128	0.6	0.08	FALSE
cg08834152	0.15	0.02	FALSE
cg08834269	0.05	0.03	FALSE
cg08834273	-0.09	0.03	FALSE
cg08834350	0.41	0.06	FALSE
cg08834383	0.2	0.07	FALSE
cg08834401	-0.02	0.13	FALSE
cg08834429	0.28	0.03	FALSE
cg08834459	0.12	0.14	FALSE
cg08834573	0.26	0.12	FALSE
cg08834593	0.87	0.26	FALSE
cg08834602	0.38	0.08	FALSE
cg08834631	0.16	0.03	FALSE
cg08834712	0.4	0.13	FALSE
cg08834787	0.1	0.05	FALSE
cg08834902	0.85	0.23	FALSE
cg08834922	0.27	0.1	FALSE
cg08834938	0.21	0.03	FALSE
cg08834989	0.25	0.05	FALSE
cg08835099	0.71	0.5	FALSE
cg08835103	0.17	0.07	FALSE
cg08835113	0.23	0.08	FALSE
cg08835164	0.23	0.06	FALSE
cg08835221	0.47	0.16	FALSE
cg08835258	-0.13	0.05	FALSE
cg08835301	-0.01	0.04	FALSE
cg08835372	-0.11	0.03	FALSE
cg08835403	0.29	0.06	FALSE
cg08835464	-0.05	0.04	FALSE
cg08835688	0.2	0.09	FALSE
cg08835755	0.86	0.3	FALSE
cg08835795	0.13	0.06	FALSE
cg08835847	0.45	0.14	FALSE
cg08835861	-0.17	0.05	FALSE
cg08835910	0.13	0.06	FALSE
cg08835915	0.1	0.06	FALSE
cg08835956	0.81	0.2	FALSE
cg08835985	0.23	0.05	FALSE
cg08835992	0.78	0.14	FALSE
cg08836009	0.21	0.04	FALSE
cg08836024	-0.03	0.04	FALSE
cg08836144	0.03	0.08	FALSE
cg08836199	0.39	0.14	FALSE
cg08836353	0.51	0.11	FALSE
cg08836375	0.45	0.05	FALSE
cg08836481	0.21	0.26	FALSE
cg08836542	0.44	0.3	FALSE
cg08836619	0.26	0.16	FALSE
cg08836729	0.18	0.06	FALSE
cg08836825	-0.17	0.11	FALSE
cg08836861	0.01	0.02	FALSE
cg08836904	-0.06	0.04	FALSE
cg08836954	0.02	0.03	FALSE
cg08837037	0.9	0.41	FALSE
cg08837192	0.01	0.06	FALSE
cg08837215	0.42	0.22	FALSE
cg08837308	0.29	0.02	FALSE
cg08837344	0.33	0.05	FALSE
cg08837355	0.29	0.09	FALSE
cg08837449	0.69	0.13	FALSE
cg08837462	0.26	0.04	FALSE
cg08837481	0.17	0.04	FALSE
cg08837626	0.72	0.26	FALSE
cg08837627	0.56	0.12	FALSE
cg08837676	0.16	0.09	FALSE
cg08837744	0.11	0.05	FALSE
cg08837858	0.03	0.03	FALSE
cg08837863	-0.08	0.1	FALSE
cg08837866	0.12	0.09	FALSE
cg08837884	0.33	0.18	FALSE
cg08838096	0.1	0.03	FALSE
cg08838136	0.04	0.04	FALSE
cg08838158	0.69	0.21	FALSE
cg08838260	0	0.07	FALSE
cg08838364	0.01	0.06	FALSE
cg08838602	-0.09	0.03	FALSE
cg08838671	0.4	0.07	FALSE
cg08838752	0.15	0.05	FALSE
cg08838779	0.34	0.08	FALSE
cg08838784	0.35	0.03	FALSE
cg08838806	0.27	0.05	FALSE
cg08838842	0.64	0.13	FALSE
cg08839020	0.13	0.15	FALSE
cg08839053	0.36	0.1	FALSE
cg08839055	-0.2	0.03	FALSE
cg08839081	0.02	0.59	FALSE
cg08839129	0.12	0.06	FALSE
cg08839164	0.13	0.03	FALSE
cg08839186	-0.02	0.05	FALSE
cg08839210	0.4	0.13	FALSE
cg08839267	0.07	0.08	FALSE
cg08839272	0.4	0.14	FALSE
cg08839374	-0.21	0.06	FALSE
cg08839376	-0.15	0.12	FALSE
cg08839451	-0.16	0.03	FALSE
cg08839534	0.52	0.05	FALSE
cg08839546	0.02	0.04	FALSE
cg08839596	-0.05	0.04	FALSE
cg08839620	-0.08	0.03	FALSE
cg08839697	0.19	0.1	FALSE
cg08839770	-0.05	0.06	FALSE
cg08839913	0.02	0.02	FALSE
cg08840010	0.27	0.35	FALSE
cg08840017	-0.06	0.03	FALSE
cg08840018	-0.02	0.05	FALSE
cg08840152	0.04	0.05	FALSE
cg08840230	-0.34	0.02	FALSE
cg08840280	0.15	0.02	FALSE
cg08840441	-0.1	0.06	FALSE
cg08840496	0.05	0.04	FALSE
cg08840551	0.66	0.13	FALSE
cg08840616	0.01	0.02	FALSE
cg08840665	-0.04	0.11	FALSE
cg08840687	0.11	0.04	FALSE
cg08840751	-0.07	0.05	FALSE
cg08840836	-0.11	0.03	FALSE
cg08840847	0.41	0.07	FALSE
cg08840913	0.36	0.16	FALSE
cg08841048	0.51	0.17	FALSE
cg08841098	0.11	0.04	FALSE
cg08841167	0.02	0.06	FALSE
cg08841257	0.39	0.07	FALSE
cg08841425	0.32	0.09	FALSE
cg08841511	0.3	0.08	FALSE
cg08841552	0.56	0.13	FALSE
cg08841613	0.09	0.12	FALSE
cg08841829	0.18	0.07	FALSE
cg08841889	-0.02	0.02	FALSE
cg08841910	-0.03	0.03	FALSE
cg08842032	-0.02	0.05	FALSE
cg08842062	-0.04	0.03	FALSE
cg08842138	-0.15	0.04	FALSE
cg08842232	0.43	0.13	FALSE
cg08842388	0.09	0.05	FALSE
cg08842441	-0.08	0.07	FALSE
cg08842508	0.18	0.05	FALSE
cg08842563	0.48	0.08	FALSE
cg08842584	-0.05	0.03	FALSE
cg08842616	0.29	0.15	FALSE
cg08842907	0.08	0.09	FALSE
cg08843001	0.15	0.09	FALSE
cg08843031	0.31	0.02	FALSE
cg08843039	-0.04	0.04	FALSE
cg08843064	0.33	0.08	FALSE
cg08843134	0.5	0.03	FALSE
cg08843279	0.02	0.02	FALSE
cg08843283	0	0.03	FALSE
cg08843298	0.15	0.02	FALSE
cg08843492	0.23	0.15	FALSE
cg08843537	0.44	0.09	FALSE
cg08843538	0.21	0.07	FALSE
cg08843623	0.67	0.15	FALSE
cg08843660	0	0.05	FALSE
cg08843756	0.02	0.08	FALSE
cg08843769	0.52	0.17	FALSE
cg08843809	0.25	0.08	FALSE
cg08843850	0.47	0.24	FALSE
cg08843859	0.13	0.07	FALSE
cg08843902	0.3	0.12	FALSE
cg08844035	0.09	0.04	FALSE
cg08844137	-0.02	0.05	FALSE
cg08844169	-0.01	0.09	FALSE
cg08844186	0.08	0.11	FALSE
cg08844365	0.17	0.04	FALSE
cg08844390	0.13	0.05	FALSE
cg08844501	0.43	0.08	FALSE
cg08844698	0.36	0.09	FALSE
cg08844701	0.16	0.05	FALSE
cg08844848	-0.11	0.02	FALSE
cg08844849	0.19	0.11	FALSE
cg08844887	0.21	0.02	FALSE
cg08844894	0.19	0.08	FALSE
cg08844900	0.33	0.07	FALSE
cg08844913	0.21	0.07	FALSE
cg08844929	0.57	0.1	FALSE
cg08844966	0.76	0.13	FALSE
cg08844988	0.19	0.03	FALSE
cg08844993	0.03	0.05	FALSE
cg08845023	0.04	0.04	FALSE
cg08845028	0.4	0.06	FALSE
cg08845042	-0.13	0.05	FALSE
cg08845123	0.26	0.13	FALSE
cg08845158	0	0.03	FALSE
cg08845235	-0.2	0.07	FALSE
cg08845291	0.08	0.03	FALSE
cg08845329	-0.09	0.01	FALSE
cg08845333	0.55	0.08	FALSE
cg08845439	0.29	0.03	FALSE
cg08845486	0.14	0.04	FALSE
cg08845510	0.07	0.02	FALSE
cg08845685	0	0.05	FALSE
cg08845721	0.27	0.06	FALSE
cg08845722	0.1	0.05	FALSE
cg08845730	-0.01	0.05	FALSE
cg08845973	0.27	0.1	FALSE
cg08846011	0.77	0.15	FALSE
cg08846079	-0.01	0.04	FALSE
cg08846112	-0.03	0.08	FALSE
cg08846221	-0.03	0.05	FALSE
cg08846245	0.23	0.06	FALSE
cg08846312	0.03	0.04	FALSE
cg08846327	0.16	0.05	FALSE
cg08846333	0.07	0.08	FALSE
cg08846459	0.21	0.05	FALSE
cg08846467	0.07	0.04	FALSE
cg08846558	0.31	0.05	FALSE
cg08846566	-0.03	0.04	FALSE
cg08846592	0.82	0.12	FALSE
cg08846783	-0.07	0.04	FALSE
cg08846870	0.09	0.04	FALSE
cg08846959	0.4	0.08	FALSE
cg08847038	0.03	0.04	FALSE
cg08847132	0.54	0.12	FALSE
cg08847140	0.5	0.18	FALSE
cg08847173	0.86	0.42	FALSE
cg08847296	0.06	0.02	FALSE
cg08847335	-0.08	0.06	FALSE
cg08847382	-0.07	0.06	FALSE
cg08847417	-0.15	0.05	FALSE
cg08847512	-0.03	0.07	FALSE
cg08847533	-0.03	0.57	FALSE
cg08847614	0.13	0.05	FALSE
cg08847636	0.68	0.07	FALSE
cg08847724	0.23	0.03	FALSE
cg08847737	-0.04	0.07	FALSE
cg08847761	-0.01	0.05	FALSE
cg08847775	0.35	0.05	FALSE
cg08847856	0.51	0.11	FALSE
cg08847885	0.2	0.1	FALSE
cg08847919	-0.06	0.06	FALSE
cg08847944	0.11	0.05	FALSE
cg08847991	0.08	0.04	FALSE
cg08848003	-0.06	0.03	FALSE
cg08848140	0.29	0.06	FALSE
cg08848154	0.02	0.01	FALSE
cg08848172	-0.03	0.03	FALSE
cg08848269	0.18	0.06	FALSE
cg08848324	-0.03	0.03	FALSE
cg08848343	0.18	0.16	FALSE
cg08848462	0.73	0.13	FALSE
cg08848560	0.27	0.02	FALSE
cg08848598	-0.06	0.03	FALSE
cg08848753	0.04	0.03	FALSE
cg08848774	-0.01	0.45	FALSE
cg08848865	0.12	0.04	FALSE
cg08848903	0.41	0.1	FALSE
cg08848958	0.51	0.06	FALSE
cg08848988	-0.03	0.03	FALSE
cg08849049	-0.02	0.93	FALSE
cg08849095	-0.02	0.04	FALSE
cg08849126	0.05	0.02	FALSE
cg08849150	0.21	0.06	FALSE
cg08849294	0.24	0.11	FALSE
cg08849330	0.12	0.06	FALSE
cg08849509	0.05	0.02	FALSE
cg08849514	0.53	0.08	FALSE
cg08849542	0.02	0.08	FALSE
cg08849558	0.72	0.28	FALSE
cg08849574	0.21	0.09	FALSE
cg08849613	-0.11	0.27	FALSE
cg08849628	0.71	0.32	FALSE
cg08849635	0.57	0.12	FALSE
cg08849717	-0.19	0.03	FALSE
cg08849813	0.96	0.98	FALSE
cg08849875	0.05	0.06	FALSE
cg08849938	0.24	0.03	FALSE
cg08850169	0.49	0.15	FALSE
cg08850243	0.38	0.29	FALSE
cg08850264	0.27	0.06	FALSE
cg08850274	0.35	0.06	FALSE
cg08850289	0.12	0.15	FALSE
cg08850369	-0.04	0.03	FALSE
cg08850388	-0.08	0.08	FALSE
cg08850400	0.03	0.04	FALSE
cg08850461	0.21	0.1	FALSE
cg08850509	0.68	0.05	FALSE
cg08850641	0.13	0.03	FALSE
cg08850675	0.3	0.11	FALSE
cg08850721	-0.06	0.04	FALSE
cg08850729	0.43	0.16	FALSE
cg08850949	-0.04	0.04	FALSE
cg08851076	0.03	0.07	FALSE
cg08851181	0.06	0.04	FALSE
cg08851289	0.73	0.11	FALSE
cg08851530	0.52	0.07	FALSE
cg08851591	0.13	0.02	FALSE
cg08851607	0.69	0.36	FALSE
cg08851719	0.02	0.06	FALSE
cg08851723	0.01	0.05	FALSE
cg08851782	0.01	0.07	FALSE
cg08851784	0.77	0.22	FALSE
cg08851837	0.57	0.16	FALSE
cg08851840	-0.08	0.12	FALSE
cg08851943	0.1	0.02	FALSE
cg08852033	0.51	0.21	FALSE
cg08852035	0.08	0.07	FALSE
cg08852073	0.04	0.05	FALSE
cg08852149	0.26	0.04	FALSE
cg08852245	0.22	0.05	FALSE
cg08852641	0.03	0.26	FALSE
cg08852660	-0.03	0.02	FALSE
cg08852765	0.36	0.09	FALSE
cg08852879	0.28	0.07	FALSE
cg08852894	0.02	0.04	FALSE
cg08852911	0.6	0.13	FALSE
cg08852943	0.31	0.08	FALSE
cg08852963	0.26	0.16	FALSE
cg08852968	0.49	0.09	FALSE
cg08852989	0.1	0.04	FALSE
cg08853103	-0.12	0.04	FALSE
cg08853285	0.13	0.07	FALSE
cg08853304	0.52	0.09	FALSE
cg08853318	0.5	0.16	FALSE
cg08853359	0.27	0.05	FALSE
cg08853399	-0.1	0.03	FALSE
cg08853419	0.03	0.03	FALSE
cg08853487	0.06	0.05	FALSE
cg08853494	0.15	0.03	FALSE
cg08853539	0.13	0.02	FALSE
cg08853571	-0.19	0.04	FALSE
cg08853572	0.17	0.02	FALSE
cg08853658	0.03	0.05	FALSE
cg08853659	-0.06	0.04	FALSE
cg08854008	0.45	0.02	FALSE
cg08854094	0.4	0.13	FALSE
cg08854128	0.6	0.15	FALSE
cg08854169	0.11	0.04	FALSE
cg08854170	0.11	0.1	FALSE
cg08854185	0.6	0.08	FALSE
cg08854266	0.45	0.05	FALSE
cg08854306	0.56	0.09	FALSE
cg08854397	0.62	0.5	FALSE
cg08854511	0.02	0.03	FALSE
cg08854560	-0.09	0.03	FALSE
cg08854572	0.16	0.06	FALSE
cg08854586	0.13	0.05	FALSE
cg08854799	0.29	0.06	FALSE
cg08854834	0.62	0.13	FALSE
cg08854987	0.8	0.15	FALSE
cg08855022	0.17	0.09	FALSE
cg08855170	0.28	0.16	FALSE
cg08855288	0.45	0.15	FALSE
cg08855361	0.22	0.1	FALSE
cg08855395	0.44	0.09	FALSE
cg08855449	0.4	0.16	FALSE
cg08855504	-0.03	0.1	FALSE
cg08855551	0.28	0.25	FALSE
cg08855568	0.34	0.09	FALSE
cg08855623	0.15	0.04	FALSE
cg08855630	0.24	0.1	FALSE
cg08855656	0.18	0.07	FALSE
cg08855671	0.01	0.05	FALSE
cg08855705	0.08	0.07	FALSE
cg08855729	0.23	0.12	FALSE
cg08855742	0.24	0.08	FALSE
cg08855856	0.51	0.1	FALSE
cg08855903	0.21	0.07	FALSE
cg08855938	0.81	0.19	FALSE
cg08855953	0.4	0.08	FALSE
cg08856033	0.88	0.33	FALSE
cg08856163	0.5	0.09	FALSE
cg08856223	0.05	0.04	FALSE
cg08856224	-0.18	0.07	FALSE
cg08856242	0.22	0.03	FALSE
cg08856268	-0.1	0.17	FALSE
cg08856318	0.73	0.36	FALSE
cg08856333	-0.3	0.04	FALSE
cg08856347	0.1	0.03	FALSE
cg08856378	-0.03	0.06	FALSE
cg08856420	0.16	0.04	FALSE
cg08856486	0.13	0.05	FALSE
cg08856529	0.3	0.15	FALSE
cg08856601	0.01	0.12	FALSE
cg08856697	0.15	0.02	FALSE
cg08856764	0.02	0.06	FALSE
cg08856772	0.02	0.02	FALSE
cg08856841	0.13	0.03	FALSE
cg08856842	-0.07	0.08	FALSE
cg08856879	0.01	0.03	FALSE
cg08856919	-0.05	0.03	FALSE
cg08856920	0.23	0.06	FALSE
cg08856941	0.06	0.12	FALSE
cg08856946	0.25	0.05	FALSE
cg08857039	0.08	0.05	FALSE
cg08857063	-0.12	0.07	FALSE
cg08857108	0.03	0.1	FALSE
cg08857144	0.15	0.05	FALSE
cg08857159	0.36	0.04	FALSE
cg08857194	-0.09	0.02	FALSE
cg08857201	0.1	0.12	FALSE
cg08857221	0.41	0.17	FALSE
cg08857308	-0.1	0.04	FALSE
cg08857310	-0.15	0.04	FALSE
cg08857324	0.11	0.04	FALSE
cg08857351	0.27	0.1	FALSE
cg08857436	0.06	0.06	FALSE
cg08857478	0.6	0.05	FALSE
cg08857479	0.55	0.09	FALSE
cg08857545	-0.1	0.03	FALSE
cg08857677	0.53	0.09	FALSE
cg08857713	-0.04	0.18	FALSE
cg08857729	0.11	0.06	FALSE
cg08857797	0.45	0.21	FALSE
cg08857839	0.04	0.06	FALSE
cg08857872	0.86	0.45	FALSE
cg08857898	0.14	0.02	FALSE
cg08857906	0.22	0.2	FALSE
cg08857936	-0.01	0.07	FALSE
cg08857954	0.16	0.03	FALSE
cg08858051	0.07	0.05	FALSE
cg08858084	0.5	0.1	FALSE
cg08858201	0.51	0.12	FALSE
cg08858210	0.54	0.14	FALSE
cg08858245	0.39	0.07	FALSE
cg08858272	0.15	0.14	FALSE
cg08858295	0.05	0.04	FALSE
cg08858345	0.02	0.06	FALSE
cg08858370	0.14	0.03	FALSE
cg08858426	0.2	0.11	FALSE
cg08858437	-0.07	0.03	FALSE
cg08858441	0.89	0.32	FALSE
cg08858464	0.07	0.12	FALSE
cg08858466	0.08	0.06	FALSE
cg08858540	0.52	0.09	FALSE
cg08858643	-0.17	0.11	FALSE
cg08858649	0.16	0.07	FALSE
cg08858669	0.06	0.05	FALSE
cg08858723	-0.11	0.03	FALSE
cg08858751	-0.03	0.04	FALSE
cg08858793	-0.05	0.03	FALSE
cg08858926	0.77	0.14	FALSE
cg08858998	0.39	0.17	FALSE
cg08859095	0.42	0.15	FALSE
cg08859138	-0.05	0.03	FALSE
cg08859159	-0.33	0.03	FALSE
cg08859206	0.66	0.13	FALSE
cg08859215	0.26	0.08	FALSE
cg08859247	0.4	0.06	FALSE
cg08859278	0.41	0.19	FALSE
cg08859309	0.15	0.25	FALSE
cg08859352	0.83	0.2	FALSE
cg08859411	0.03	0.13	FALSE
cg08859447	0.3	0.19	FALSE
cg08859513	0.26	0.05	FALSE
cg08859635	-0.18	0.02	FALSE
cg08859698	0	0.03	FALSE
cg08859912	0.07	0.05	FALSE
cg08859916	-0.03	0.03	FALSE
cg08860007	0.12	0.06	FALSE
cg08860011	0.93	0.41	FALSE
cg08860083	0.24	0.07	FALSE
cg08860119	0.29	0.06	FALSE
cg08860136	0.56	0.12	FALSE
cg08860143	0.23	0.08	FALSE
cg08860190	0.01	0.03	FALSE
cg08860287	0.04	0.08	FALSE
cg08860296	0.23	0.07	FALSE
cg08860346	0.54	0.07	FALSE
cg08860443	0.06	0.11	FALSE
cg08860498	0.64	0.07	FALSE
cg08860546	0.35	0.04	FALSE
cg08860596	0.8	0.22	FALSE
cg08860607	0.46	0.07	FALSE
cg08860610	0.23	0.04	FALSE
cg08860622	-0.11	0.02	FALSE
cg08860639	0.55	0.08	FALSE
cg08860941	0.01	0.04	FALSE
cg08860953	0.06	0.02	FALSE
cg08861091	0.39	0.1	FALSE
cg08861115	0.43	0.09	FALSE
cg08861127	0.34	0.08	FALSE
cg08861270	0.23	0.06	FALSE
cg08861369	0.53	0.23	FALSE
cg08861404	0.47	0.15	FALSE
cg08861434	0.93	0.58	FALSE
cg08861449	0.34	0.07	FALSE
cg08861493	-0.03	0.04	FALSE
cg08861541	-0.02	0.04	FALSE
cg08861556	0.58	0.05	FALSE
cg08861569	0.23	0.03	FALSE
cg08861617	-0.04	0.04	FALSE
cg08861722	-0.01	0.04	FALSE
cg08861825	-0.14	0.04	FALSE
cg08861826	-0.04	0.02	FALSE
cg08861844	0.47	0.07	FALSE
cg08861957	-0.09	0.23	FALSE
cg08862033	0.07	0.08	FALSE
cg08862148	0.66	0.12	FALSE
cg08862162	-0.02	0.04	FALSE
cg08862181	0.04	0.13	FALSE
cg08862203	0.2	0.04	FALSE
cg08862291	0.07	0.04	FALSE
cg08862366	0.41	0.1	FALSE
cg08862373	0.09	0.18	FALSE
cg08862394	0.58	0.09	FALSE
cg08862452	-0.11	0.01	FALSE
cg08862479	0.4	0.21	FALSE
cg08862499	0.13	0.04	FALSE
cg08862564	0.41	0.09	FALSE
cg08862717	0.32	0.09	FALSE
cg08862742	-0.14	0.04	FALSE
cg08862778	0.24	0.02	FALSE
cg08862818	0.42	0.04	FALSE
cg08862830	-0.1	0.03	FALSE
cg08862890	0.35	0.07	FALSE
cg08863440	0.76	0.16	FALSE
cg08863473	0.91	0.12	FALSE
cg08863539	0.03	0.02	FALSE
cg08863620	0.6	0.2	FALSE
cg08863693	-0.04	0.08	FALSE
cg08863777	0.46	0.12	FALSE
cg08863830	-0.11	0.07	FALSE
cg08863844	0.33	0.04	FALSE
cg08863848	0.1	0.2	FALSE
cg08863939	0.5	0.21	FALSE
cg08863953	0.31	0.14	FALSE
cg08864035	-0.09	0.04	FALSE
cg08864037	0.09	0.05	FALSE
cg08864042	0.53	0.14	FALSE
cg08864083	0.1	0.05	FALSE
cg08864105	0.58	0.07	FALSE
cg08864157	-0.15	0.02	FALSE
cg08864240	-0.05	0.06	FALSE
cg08864245	0.19	0.05	FALSE
cg08864283	0.03	0.03	FALSE
cg08864310	0.25	0.16	FALSE
cg08864318	-0.01	0.02	FALSE
cg08864344	0.48	0.26	FALSE
cg08864375	0.79	0.16	FALSE
cg08864381	0.57	0.02	FALSE
cg08864645	0.38	0.12	FALSE
cg08864714	0.17	0.04	FALSE
cg08864819	-0.12	0.05	FALSE
cg08864829	-0.05	0.12	FALSE
cg08864904	0.03	0.16	FALSE
cg08865097	0.09	0.03	FALSE
cg08865099	0.59	0.26	FALSE
cg08865350	0.56	0.1	FALSE
cg08865365	0.1	0.12	FALSE
cg08865423	-0.12	0.04	FALSE
cg08865521	0.23	0.02	FALSE
cg08865522	0.78	0.13	FALSE
cg08865524	0.02	0.12	FALSE
cg08865559	0.13	0.06	FALSE
cg08865560	0.05	0.06	FALSE
cg08865588	0.12	0.09	FALSE
cg08865625	0.31	0.06	FALSE
cg08865634	-0.14	0.03	FALSE
cg08865640	-0.04	0.03	FALSE
cg08865829	0.02	0.04	FALSE
cg08866144	0.17	0.11	FALSE
cg08866402	0.28	0.03	FALSE
cg08866469	0.13	0.09	FALSE
cg08866497	0.12	0.16	FALSE
cg08866557	0.06	0.03	FALSE
cg08866589	-0.01	0.06	FALSE
cg08866608	0.17	0.26	FALSE
cg08866633	0.07	0.05	FALSE
cg08866634	0.38	0.16	FALSE
cg08866639	0.01	0.02	FALSE
cg08866665	0.33	0.17	FALSE
cg08866695	0.28	0.24	FALSE
cg08866753	0.11	0.03	FALSE
cg08866780	0.1	0.1	FALSE
cg08866794	0.32	0.12	FALSE
cg08866814	-0.17	0.02	FALSE
cg08866876	0.48	0.07	FALSE
cg08866991	0.2	0.05	FALSE
cg08867150	-0.02	0.43	FALSE
cg08867155	-0.13	0.02	FALSE
cg08867241	0.35	0.12	FALSE
cg08867249	0.25	0.05	FALSE
cg08867254	0.06	0.03	FALSE
cg08867390	0.56	0.06	FALSE
cg08867399	0.77	0.21	FALSE
cg08867413	0.64	0.08	FALSE
cg08867452	0.76	0.15	FALSE
cg08867464	0.38	0.05	FALSE
cg08867471	0.26	0.07	FALSE
cg08867549	-0.03	0.08	FALSE
cg08867629	-0.11	0.1	FALSE
cg08867667	0.38	0.08	FALSE
cg08867707	0.27	0.11	FALSE
cg08867767	0.15	0.09	FALSE
cg08867825	0.88	0.31	FALSE
cg08867893	0.11	0.03	FALSE
cg08867933	0.46	0.11	FALSE
cg08868202	0.01	0.03	FALSE
cg08868352	0.54	0.03	FALSE
cg08868379	0.07	0.03	FALSE
cg08868423	0	0.06	FALSE
cg08868447	0.55	0.05	FALSE
cg08868736	0	0.04	FALSE
cg08868793	0.13	0.03	FALSE
cg08868915	0.19	0.05	FALSE
cg08868930	0.5	0.01	FALSE
cg08869056	-0.11	0.07	FALSE
cg08869066	0.91	0.39	FALSE
cg08869118	0.21	0.07	FALSE
cg08869160	0.13	0.06	FALSE
cg08869231	0.05	0.07	FALSE
cg08869244	0.29	0.14	FALSE
cg08869273	0.61	0.06	FALSE
cg08869383	-0.1	0.03	FALSE
cg08869466	-0.06	0.03	FALSE
cg08869547	0.16	0.12	FALSE
cg08869571	0.36	0.06	FALSE
cg08869573	-0.08	0.04	FALSE
cg08869682	-0.12	0.06	FALSE
cg08869700	0.43	0.11	FALSE
cg08869722	0.16	0.1	FALSE
cg08869831	0.03	0.02	FALSE
cg08869857	0.26	0.09	FALSE
cg08869875	0.44	0.08	FALSE
cg08869883	-0.06	0.05	FALSE
cg08869955	0.59	0.13	FALSE
cg08870030	0.11	0.13	FALSE
cg08870042	0	0.12	FALSE
cg08870093	0.67	0.1	FALSE
cg08870139	-0.13	0.05	FALSE
cg08870143	0.59	0.15	FALSE
cg08870281	0.33	0.08	FALSE
cg08870433	0.26	0.07	FALSE
cg08870646	0.99	0.47	FALSE
cg08870743	0	0.11	FALSE
cg08870757	-0.19	0.04	FALSE
cg08870822	0.16	0.03	FALSE
cg08870893	0.61	0.14	FALSE
cg08870914	0.07	0.06	FALSE
cg08870933	0.26	0.07	FALSE
cg08870961	0.96	0.44	FALSE
cg08871011	0.05	0.05	FALSE
cg08871016	0.34	0.09	FALSE
cg08871052	0.13	0.06	FALSE
cg08871101	0.39	0.1	FALSE
cg08871239	0.38	0.22	FALSE
cg08871244	0.2	0.09	FALSE
cg08871354	0.2	0.03	FALSE
cg08871356	0.01	0.04	FALSE
cg08871383	0.09	0.02	FALSE
cg08871467	0.28	0.04	FALSE
cg08871495	0.95	0.37	FALSE
cg08871545	0.83	0.24	FALSE
cg08871609	0	0.01	FALSE
cg08871711	0.07	0.03	FALSE
cg08871722	0.6	0.08	FALSE
cg08871809	0.11	0.04	FALSE
cg08871855	0.2	0.09	FALSE
cg08871917	0.29	0.03	FALSE
cg08871964	0.37	0.15	FALSE
cg08872001	0.3	0.03	FALSE
cg08872013	-0.06	0.08	FALSE
cg08872064	0.22	0.09	FALSE
cg08872085	-0.01	0.04	FALSE
cg08872248	0.03	0.05	FALSE
cg08872321	0.16	0.04	FALSE
cg08872353	0.54	0.52	FALSE
cg08872425	0.55	0.11	FALSE
cg08872461	0.14	0.03	FALSE
cg08872483	0.27	0.06	FALSE
cg08872493	0.57	0.14	FALSE
cg08872494	0.17	0.05	FALSE
cg08872521	0.66	0.13	FALSE
cg08872550	-0.07	0.05	FALSE
cg08872579	0.7	0.12	FALSE
cg08872590	0.56	0.05	FALSE
cg08872703	0.22	0.08	FALSE
cg08872713	0.16	0.03	FALSE
cg08872721	0.04	0.03	FALSE
cg08872722	0.07	0.04	FALSE
cg08872738	0.09	0.03	FALSE
cg08872741	-0.01	0.03	FALSE
cg08872742	0.58	0.14	FALSE
cg08872781	-0.17	0.03	FALSE
cg08872891	0.04	0.04	FALSE
cg08872924	0.46	0.18	FALSE
cg08872937	-0.02	0.58	FALSE
cg08873008	0.08	0.02	FALSE
cg08873266	0.52	0.11	FALSE
cg08873353	0.27	0.06	FALSE
cg08873424	0.8	0.23	FALSE
cg08873628	0.7	0.15	FALSE
cg08873673	0.42	0.09	FALSE
cg08873701	0.32	0.34	FALSE
cg08873709	0.07	0.05	FALSE
cg08873746	0.03	0.03	FALSE
cg08873779	0.12	0.03	FALSE
cg08873792	0.58	0.17	FALSE
cg08873805	0.19	0.11	FALSE
cg08873912	0.38	0.06	FALSE
cg08873940	0.04	0.02	FALSE
cg08874035	0.11	0.05	FALSE
cg08874171	0.1	0.02	FALSE
cg08874430	0.76	0.09	FALSE
cg08874470	0.15	0.08	FALSE
cg08874471	0	0.02	FALSE
cg08874512	0.21	0.06	FALSE
cg08874598	0.48	0.13	FALSE
cg08874609	0.73	0.16	FALSE
cg08874645	0.26	0.12	FALSE
cg08874747	0.42	0.07	FALSE
cg08874888	-0.03	0.03	FALSE
cg08875009	0.11	0.02	FALSE
cg08875094	0.58	0.06	FALSE
cg08875180	0.79	0.1	FALSE
cg08875273	0.25	0.05	FALSE
cg08875297	0.46	0.09	FALSE
cg08875357	-0.14	0.04	FALSE
cg08875431	-0.04	0.02	FALSE
cg08875433	0.33	0.16	FALSE
cg08875503	-0.17	0.04	FALSE
cg08875535	0.12	0.03	FALSE
cg08875605	0.16	0.08	FALSE
cg08875869	-0.12	0.04	FALSE
cg08875884	0.41	0.26	FALSE
cg08875947	0.07	0.08	FALSE
cg08876009	0.05	0.07	FALSE
cg08876085	0.11	0.07	FALSE
cg08876103	0.19	0.2	FALSE
cg08876130	0.28	0.1	FALSE
cg08876274	0.25	0.06	FALSE
cg08876370	-0.12	0.03	FALSE
cg08876403	0.32	0.05	FALSE
cg08876434	0.01	0.04	FALSE
cg08876437	0.02	0.02	FALSE
cg08876441	0.13	0.06	FALSE
cg08876470	0.13	0.03	FALSE
cg08876479	0.29	0.04	FALSE
cg08876481	0.25	0.07	FALSE
cg08876490	-0.15	0.03	FALSE
cg08876508	0.73	0.16	FALSE
cg08876591	0.35	0.04	FALSE
cg08876623	-0.02	0.07	FALSE
cg08876662	0.69	0.03	FALSE
cg08876665	0.24	0.04	FALSE
cg08876826	0.08	0.02	FALSE
cg08876869	-0.01	0.02	FALSE
cg08876899	-0.05	0.21	FALSE
cg08876912	0.05	0.02	FALSE
cg08876932	0.24	0.07	FALSE
cg08876934	-0.11	0.04	FALSE
cg08876943	0.72	0.19	FALSE
cg08877035	0.06	0.03	FALSE
cg08877142	-0.06	0.03	FALSE
cg08877148	0.33	0.05	FALSE
cg08877188	0.68	0.15	FALSE
cg08877257	0.19	0.09	FALSE
cg08877293	-0.02	0.07	FALSE
cg08877322	0.24	0.07	FALSE
cg08877357	0.85	0.3	FALSE
cg08877374	0.4	0.14	FALSE
cg08877404	0.03	0.05	FALSE
cg08877463	0.56	0.1	FALSE
cg08877512	0.02	0.03	FALSE
cg08877591	0.19	0.04	FALSE
cg08877617	0.36	0.02	FALSE
cg08877781	0.37	0.02	FALSE
cg08877948	0.41	0.39	FALSE
cg08878005	-0.06	0.03	FALSE
cg08878188	-0.19	0.02	FALSE
cg08878263	0.8	0.12	FALSE
cg08878304	0.25	0.02	FALSE
cg08878323	-0.11	0.08	FALSE
cg08878352	0.34	0.06	FALSE
cg08878360	0.4	0.04	FALSE
cg08878368	0.58	0.16	FALSE
cg08878372	0.08	0.2	FALSE
cg08878390	0.13	0.02	FALSE
cg08878447	0.49	0.07	FALSE
cg08878450	0.74	0.3	FALSE
cg08878567	0.31	0.07	FALSE
cg08878651	-0.13	0.02	FALSE
cg08878662	-0.08	0.02	FALSE
cg08878713	0.08	0.04	FALSE
cg08878744	0.69	0.19	FALSE
cg08878757	0.12	0.04	FALSE
cg08878802	0.04	0.03	FALSE
cg08878967	0.38	0.03	FALSE
cg08879086	-0.03	0.06	FALSE
cg08879099	0.06	0.02	FALSE
cg08879111	0.38	0.12	FALSE
cg08879172	-0.06	0.15	FALSE
cg08879241	0.07	0.05	FALSE
cg08879255	0	0.04	FALSE
cg08879365	0.18	0.05	FALSE
cg08879373	0.22	0.02	FALSE
cg08879390	0.48	0.06	FALSE
cg08879403	-0.01	0.03	FALSE
cg08879482	0.11	0.03	FALSE
cg08879528	0.46	0.14	FALSE
cg08879544	0.11	0.05	FALSE
cg08879546	0.52	0.02	FALSE
cg08879559	-0.03	0.03	FALSE
cg08879684	0.04	0.05	FALSE
cg08879724	0.06	0.02	FALSE
cg08879744	-0.1	0.05	FALSE
cg08879849	0.16	0.05	FALSE
cg08879870	0.88	0.04	FALSE
cg08879886	-0.01	0.04	FALSE
cg08880054	0.14	0.04	FALSE
cg08880115	0.39	0.19	FALSE
cg08880153	-0.15	0.04	FALSE
cg08880261	1	0.87	FALSE
cg08880327	0.28	0.26	FALSE
cg08880369	0.09	0.09	FALSE
cg08880423	-0.01	0.05	FALSE
cg08880524	-0.02	0.05	FALSE
cg08880538	0.07	0.03	FALSE
cg08880796	0.55	0.1	FALSE
cg08880817	0.47	0.16	FALSE
cg08880849	0.59	0.08	FALSE
cg08880904	0.09	0.13	FALSE
cg08881019	0.42	0.08	FALSE
cg08881175	0.48	0.18	FALSE
cg08881585	0.2	0.05	FALSE
cg08881610	0.25	0.13	FALSE
cg08881614	0.45	0.12	FALSE
cg08881680	0.28	0.05	FALSE
cg08881785	0.18	0.14	FALSE
cg08881871	0.22	0.04	FALSE
cg08881995	0.29	0.03	FALSE
cg08882027	0.19	0.07	FALSE
cg08882038	0.81	0.17	FALSE
cg08882060	0.34	0.08	FALSE
cg08882099	0.24	0.06	FALSE
cg08882171	0.37	0.11	FALSE
cg08882216	-0.02	0.04	FALSE
cg08882250	0.13	0.05	FALSE
cg08882271	-0.19	0.03	FALSE
cg08882278	-0.06	0.04	FALSE
cg08882341	-0.05	0.06	FALSE
cg08882472	0.33	0.07	FALSE
cg08882503	0.08	0.06	FALSE
cg08882612	0.02	0.03	FALSE
cg08882650	0.28	0.12	FALSE
cg08882707	-0.02	0.03	FALSE
cg08882774	-0.05	0.22	FALSE
cg08882882	0.19	0.02	FALSE
cg08882904	0.28	0.09	FALSE
cg08883028	-0.03	0.07	FALSE
cg08883066	0.39	0.03	FALSE
cg08883074	0.35	0.03	FALSE
cg08883078	0.06	0.15	FALSE
cg08883146	0.71	0.12	FALSE
cg08883213	0.68	0.36	FALSE
cg08883223	0.42	0.22	FALSE
cg08883485	0.93	0.27	FALSE
cg08883487	0.1	0.06	FALSE
cg08883696	0.36	0.11	FALSE
cg08883782	-0.07	0.05	FALSE
cg08883853	0.89	0.26	FALSE
cg08883955	0.23	0.03	FALSE
cg08883995	0.15	0.04	FALSE
cg08884029	0.34	0.08	FALSE
cg08884074	0.07	0.09	FALSE
cg08884094	0.1	0.04	FALSE
cg08884193	0.07	0.03	FALSE
cg08884209	0.2	0.02	FALSE
cg08884247	0.12	0.07	FALSE
cg08884363	0.39	0.08	FALSE
cg08884368	-0.11	0.04	FALSE
cg08884395	0.23	0.09	FALSE
cg08884410	0.1	0.07	FALSE
cg08884420	0.04	0.05	FALSE
cg08884476	0.21	0.06	FALSE
cg08884490	0.13	0.06	FALSE
cg08884539	0.23	0.06	FALSE
cg08884571	0.83	0.3	FALSE
cg08884588	-0.06	0.09	FALSE
cg08884591	0.47	0.31	FALSE
cg08884611	0.81	0.22	FALSE
cg08884624	0.13	0.04	FALSE
cg08884669	0.02	0.04	FALSE
cg08884752	0.45	0.15	FALSE
cg08884928	0.32	0.06	FALSE
cg08884932	0.54	0.13	FALSE
cg08884950	0.19	0.07	FALSE
cg08884974	0.15	0.07	FALSE
cg08884979	-0.09	0.1	FALSE
cg08885076	0.36	0.35	FALSE
cg08885100	-0.04	0.08	FALSE
cg08885106	0.22	0.08	FALSE
cg08885114	0.23	0.03	FALSE
cg08885142	0.34	0.14	FALSE
cg08885179	0.14	0.04	FALSE
cg08885198	-0.04	0.04	FALSE
cg08885201	0.47	0.07	FALSE
cg08885224	0.71	0.32	FALSE
cg08885265	0.4	0.09	FALSE
cg08885306	-0.12	0.02	FALSE
cg08885316	0.59	0.07	FALSE
cg08885381	0.06	0.07	FALSE
cg08885409	-0.01	0.07	FALSE
cg08885449	0.06	0.03	FALSE
cg08885556	0.08	0.05	FALSE
cg08885633	-0.06	0.05	FALSE
cg08885647	0.02	0.08	FALSE
cg08885657	0.47	0.07	FALSE
cg08885659	-0.01	0.4	FALSE
cg08885800	0.41	0.21	FALSE
cg08885854	0.3	0.08	FALSE
cg08885927	0.61	0.08	FALSE
cg08886001	-0.02	0.04	FALSE
cg08886020	0.62	0.14	FALSE
cg08886046	0.68	0.2	FALSE
cg08886063	0.17	0.06	FALSE
cg08886154	0.48	0.12	FALSE
cg08886301	0.93	0.24	FALSE
cg08886482	0.96	0.31	FALSE
cg08886494	0.78	0.16	FALSE
cg08886546	0.35	0.08	FALSE
cg08886651	0.2	0.03	FALSE
cg08886676	0.39	0.08	FALSE
cg08886695	0.38	0.02	FALSE
cg08886711	0.36	0.12	FALSE
cg08886727	0.25	0.05	FALSE
cg08886760	-0.03	0.03	FALSE
cg08886790	-0.08	0.09	FALSE
cg08886823	0.42	0.14	FALSE
cg08886880	-0.03	0.03	FALSE
cg08886973	0.05	0.05	FALSE
cg08887025	0.93	0.67	FALSE
cg08887028	0.12	0.03	FALSE
cg08887093	0.22	0.02	FALSE
cg08887114	-0.11	0.1	FALSE
cg08887137	0.11	0.02	FALSE
cg08887138	0.03	0.03	FALSE
cg08887146	0.1	0.04	FALSE
cg08887153	0.7	0.07	FALSE
cg08887327	0.2	0.02	FALSE
cg08887356	0.35	0.07	FALSE
cg08887400	-0.02	0.04	FALSE
cg08887425	0.04	0.11	FALSE
cg08887742	0.4	0.29	FALSE
cg08887902	0.07	0.03	FALSE
cg08887921	0.77	0.17	FALSE
cg08887933	0.11	0.09	FALSE
cg08887952	0.03	0.04	FALSE
cg08887961	0.22	0.04	FALSE
cg08888178	0.28	0.05	FALSE
cg08888203	0.68	0.06	FALSE
cg08888249	-0.01	0.03	FALSE
cg08888354	0.9	0.18	FALSE
cg08888381	0.06	0.03	FALSE
cg08888410	-0.03	0.02	FALSE
cg08888412	0.11	0.03	FALSE
cg08888439	0.05	0.03	FALSE
cg08888487	0.31	0.06	FALSE
cg08888491	0.02	0.03	FALSE
cg08888510	0.11	0.05	FALSE
cg08888553	0.17	0.06	FALSE
cg08888625	0.6	0.07	FALSE
cg08888916	0.11	0.03	FALSE
cg08888918	0.02	0.03	FALSE
cg08889009	0.58	0.17	FALSE
cg08889014	0.04	0.03	FALSE
cg08889044	0.02	0.07	FALSE
cg08889114	-0.09	0.03	FALSE
cg08889234	0.08	0.05	FALSE
cg08889347	0.37	0.08	FALSE
cg08889373	0.24	0.04	FALSE
cg08889440	0.11	0.1	FALSE
cg08889480	0.52	0.1	FALSE
cg08889551	0.45	0.04	FALSE
cg08889585	0.27	0.02	FALSE
cg08889636	0.54	0.09	FALSE
cg08889659	0.06	0.03	FALSE
cg08889687	0.48	0.25	FALSE
cg08889776	0.03	0.03	FALSE
cg08889789	-0.01	0.02	FALSE
cg08889797	0.23	0.08	FALSE
cg08889843	0.65	0.13	FALSE
cg08889930	0.06	0.07	FALSE
cg08889949	-0.18	0.03	FALSE
cg08890043	0.17	0.04	FALSE
cg08890067	0.86	0.17	FALSE
cg08890084	-0.09	0.04	FALSE
cg08890097	-0.12	0.03	FALSE
cg08890338	0.2	0.14	FALSE
cg08890345	0.83	0.2	FALSE
cg08890360	0.04	0.06	FALSE
cg08890477	0.88	0.23	FALSE
cg08890503	0.06	0.04	FALSE
cg08890627	-0.14	0.08	FALSE
cg08890690	0.25	0.05	FALSE
cg08890824	0.43	0.12	FALSE
cg08890828	0.04	0.02	FALSE
cg08890837	0.17	0.06	FALSE
cg08890883	0.04	0.05	FALSE
cg08890976	0.16	0.1	FALSE
cg08890994	0.43	0.07	FALSE
cg08891047	-0.02	0.05	FALSE
cg08891110	0.5	0.14	FALSE
cg08891115	0.36	0.03	FALSE
cg08891123	0.18	0.09	FALSE
cg08891367	-0.02	0.04	FALSE
cg08891382	-0.17	0.05	FALSE
cg08891406	0.34	0.02	FALSE
cg08891424	0.2	0.03	FALSE
cg08891545	0.12	0.03	FALSE
cg08891559	0.72	0.29	FALSE
cg08891584	0.83	0.11	FALSE
cg08891605	0.67	0.17	FALSE
cg08891656	0.04	0.03	FALSE
cg08891829	0.99	0.92	FALSE
cg08891883	0.01	0.04	FALSE
cg08891904	0.44	0.57	FALSE
cg08891989	0.04	0.03	FALSE
cg08892068	-0.26	0.04	FALSE
cg08892078	0.46	0.07	FALSE
cg08892082	-0.16	0.03	FALSE
cg08892175	0.07	0.06	FALSE
cg08892208	0.06	0.03	FALSE
cg08892236	-0.02	0.07	FALSE
cg08892370	0.46	0.11	FALSE
cg08892386	-0.05	0.13	FALSE
cg08892416	-0.04	0.02	FALSE
cg08892455	0.65	0.2	FALSE
cg08892464	0.02	0.58	FALSE
cg08892499	0.4	0.09	FALSE
cg08892600	-0.11	0.04	FALSE
cg08892613	0.05	0.05	FALSE
cg08892705	0.33	0.07	FALSE
cg08892712	0.31	0.04	FALSE
cg08892899	0.77	0.23	FALSE
cg08892952	0	0.07	FALSE
cg08893087	0.72	0.21	FALSE
cg08893109	-0.23	0.03	FALSE
cg08893117	0.04	0.08	FALSE
cg08893139	0.21	0.03	FALSE
cg08893269	0.11	0.1	FALSE
cg08893449	0.33	0.1	FALSE
cg08893575	0.05	0.06	FALSE
cg08893585	-0.04	0.04	FALSE
cg08893650	0.09	0.02	FALSE
cg08893692	0.36	0.05	FALSE
cg08893811	0.1	0.16	FALSE
cg08893817	0.21	0.14	FALSE
cg08893833	0.27	0.23	FALSE
cg08893839	0.4	0.1	FALSE
cg08893853	0.52	0.13	FALSE
cg08893875	-0.04	0.31	FALSE
cg08894020	0.72	0.29	FALSE
cg08894021	-0.05	0.04	FALSE
cg08894066	0.42	0.15	FALSE
cg08894131	0.15	0.07	FALSE
cg08894153	0.53	0.12	FALSE
cg08894273	0.17	0.25	FALSE
cg08894319	0.24	0.08	FALSE
cg08894362	-0.01	0.08	FALSE
cg08894401	0.24	0.06	FALSE
cg08894410	0.76	0.12	FALSE
cg08894480	0.01	0.07	FALSE
cg08894487	0.55	0.32	FALSE
cg08894532	0.22	0.04	FALSE
cg08894534	0.05	0.03	FALSE
cg08894567	0.06	0.06	FALSE
cg08894588	0.31	0.19	FALSE
cg08894593	-0.17	0.04	FALSE
cg08894594	0.39	0.07	FALSE
cg08894663	0.04	0.04	FALSE
cg08894685	0.16	0.02	FALSE
cg08894728	0.01	0.03	FALSE
cg08894761	0.6	0.32	FALSE
cg08894790	-0.04	0.02	FALSE
cg08894891	0.21	0.03	FALSE
cg08894960	-0.22	0.03	FALSE
cg08895013	0.17	0.04	FALSE
cg08895021	-0.02	0.03	FALSE
cg08895056	0.47	0.19	FALSE
cg08895260	-0.06	0.04	FALSE
cg08895311	-0.07	0.06	FALSE
cg08895440	-0.05	0.14	FALSE
cg08895562	-0.02	0.09	FALSE
cg08895590	0.95	0.46	FALSE
cg08895618	0.23	0.04	FALSE
cg08895633	0.75	0.18	FALSE
cg08895903	0.15	0.03	FALSE
cg08895928	0.08	0.06	FALSE
cg08895932	0.19	0.14	FALSE
cg08895936	-0.1	0.09	FALSE
cg08895981	-0.01	0.04	FALSE
cg08896030	0.27	0.08	FALSE
cg08896053	0.43	0.08	FALSE
cg08896387	0.13	0.03	FALSE
cg08896715	0.08	0.05	FALSE
cg08896942	0.22	0.06	FALSE
cg08896945	0.29	0.08	FALSE
cg08897010	0.63	0.06	FALSE
cg08897044	0.75	0.15	FALSE
cg08897054	-0.14	0.03	FALSE
cg08897132	0.05	0.02	FALSE
cg08897150	0.42	0.3	FALSE
cg08897188	0.05	0.05	FALSE
cg08897368	-0.17	0.05	FALSE
cg08897388	0.58	0.14	FALSE
cg08897392	0.18	0.05	FALSE
cg08897422	0.01	0.08	FALSE
cg08897480	-0.06	0.03	FALSE
cg08897688	0.13	0.07	FALSE
cg08897778	0.12	0.07	FALSE
cg08897844	-0.06	0.21	FALSE
cg08897854	0.07	0.03	FALSE
cg08897924	0.02	0.06	FALSE
cg08897952	0.13	0.03	FALSE
cg08898155	0.71	0.17	FALSE
cg08898192	-0.18	0.26	FALSE
cg08898234	0.13	0.02	FALSE
cg08898253	0.42	0.1	FALSE
cg08898349	0.61	0.13	FALSE
cg08898442	0.17	0.03	FALSE
cg08898492	0	0.03	FALSE
cg08898515	0.17	0.06	FALSE
cg08898568	-0.1	0.02	FALSE
cg08898569	-0.14	0.07	FALSE
cg08898622	-0.05	0.03	FALSE
cg08898653	0.06	0.09	FALSE
cg08898775	0.23	0.09	FALSE
cg08898866	0.13	0.09	FALSE
cg08898868	-0.15	0.04	FALSE
cg08898873	0.41	0.11	FALSE
cg08898949	-0.07	0.03	FALSE
cg08899105	0.37	0.18	FALSE
cg08899126	0.19	0.02	FALSE
cg08899199	0.29	0.28	FALSE
cg08899215	-0.2	0.14	FALSE
cg08899291	0.56	0.1	FALSE
cg08899442	0.51	0.17	FALSE
cg08899471	0.24	0.06	FALSE
cg08899504	0.12	0.04	FALSE
cg08899531	0.01	0.04	FALSE
cg08899592	0.04	0.04	FALSE
cg08899593	0.66	0.06	FALSE
cg08899626	0.4	0.19	FALSE
cg08899632	0.12	0.03	FALSE
cg08899667	0.49	0.14	FALSE
cg08899895	0.86	0.21	FALSE
cg08899937	0.01	0.05	FALSE
cg08900022	-0.01	0.03	FALSE
cg08900043	0.33	0.08	FALSE
cg08900073	0.05	0.03	FALSE
cg08900101	0.21	0.11	FALSE
cg08900137	-0.06	0.03	FALSE
cg08900158	0.46	0.08	FALSE
cg08900233	-0.08	0.05	FALSE
cg08900316	0.05	0.05	FALSE
cg08900363	0.12	0.04	FALSE
cg08900384	0.47	0.15	FALSE
cg08900394	0.31	0.02	FALSE
cg08900396	0.98	0.64	FALSE
cg08900404	0.84	0.2	FALSE
cg08900409	0.59	0.35	FALSE
cg08900426	0.14	0.03	FALSE
cg08900511	0.24	0.07	FALSE
cg08900518	-0.22	0.03	FALSE
cg08900656	0.03	0.06	FALSE
cg08900781	-0.04	0.04	FALSE
cg08900798	0.78	0.14	FALSE
cg08900833	0.22	0.04	FALSE
cg08900864	-0.06	0.11	FALSE
cg08900874	0.19	0.04	FALSE
cg08900901	0.13	0.04	FALSE
cg08900904	0.3	0.05	FALSE
cg08900977	-0.02	0.04	FALSE
cg08900983	0.25	0.06	FALSE
cg08901057	-0.09	0.03	FALSE
cg08901089	0.01	0.03	FALSE
cg08901098	0.22	0.02	FALSE
cg08901151	-0.05	0.04	FALSE
cg08901157	0.79	0.14	FALSE
cg08901339	0.14	0.13	FALSE
cg08901520	0.82	0.18	FALSE
cg08901558	0.61	0.14	FALSE
cg08901578	0.58	0.08	FALSE
cg08901593	0.32	0.22	FALSE
cg08901632	0.74	0.27	FALSE
cg08901662	0.53	0.17	FALSE
cg08901704	-0.01	0.04	FALSE
cg08901752	0.15	0.02	FALSE
cg08901867	0.2	0.1	FALSE
cg08901888	-0.16	0.05	FALSE
cg08901901	0.19	0.05	FALSE
cg08901917	-0.04	0.03	FALSE
cg08902025	-0.05	0.02	FALSE
cg08902132	-0.03	0.04	FALSE
cg08902205	0.15	0.06	FALSE
cg08902243	-0.03	0.07	FALSE
cg08902672	-0.13	0.03	FALSE
cg08902683	-0.09	0.18	FALSE
cg08902698	0.5	0.12	FALSE
cg08902766	-0.25	0.03	FALSE
cg08902940	0.7	0.18	FALSE
cg08902977	0.29	0.09	FALSE
cg08903019	0.19	0.18	FALSE
cg08903069	0.42	0.1	FALSE
cg08903077	0.07	0.04	FALSE
cg08903089	-0.18	0.05	FALSE
cg08903181	0.27	0.08	FALSE
cg08903206	0.1	0.07	FALSE
cg08903261	0.48	0.08	FALSE
cg08903333	0.12	0.02	FALSE
cg08903381	-0.02	0.03	FALSE
cg08903389	0.13	0.06	FALSE
cg08903422	-0.04	0.05	FALSE
cg08903425	0.81	0.44	FALSE
cg08903465	0.64	0.06	FALSE
cg08903587	-0.29	0.04	FALSE
cg08903604	0.21	0.04	FALSE
cg08903619	0.63	0.05	FALSE
cg08903631	0.69	0.79	FALSE
cg08903714	-0.16	0.04	FALSE
cg08903780	0.65	0.11	FALSE
cg08903855	0.59	0.16	FALSE
cg08903939	0.1	0.04	FALSE
cg08903970	0.67	0.08	FALSE
cg08904058	0.85	0.22	FALSE
cg08904082	0.06	0.17	FALSE
cg08904151	0.26	0.06	FALSE
cg08904194	-0.04	0.1	FALSE
cg08904369	0.31	0.13	FALSE
cg08904394	0.39	0.15	FALSE
cg08904445	0.37	0.09	FALSE
cg08904623	-0.01	0.05	FALSE
cg08904630	0.35	0.07	FALSE
cg08904961	-0.1	0.03	FALSE
cg08904986	-0.01	0.05	FALSE
cg08905031	-0.1	0.04	FALSE
cg08905080	0.27	0.13	FALSE
cg08905114	-0.04	0.04	FALSE
cg08905166	0.43	0.04	FALSE
cg08905239	0.76	0.18	FALSE
cg08905325	0.27	0.1	FALSE
cg08905358	0.06	0.03	FALSE
cg08905399	0.58	0.11	FALSE
cg08905415	-0.03	0.11	FALSE
cg08905487	0.37	0.37	FALSE
cg08905496	0	0.03	FALSE
cg08905519	0.15	0.04	FALSE
cg08905624	0.46	0.08	FALSE
cg08905629	0.02	0.03	FALSE
cg08905652	0.13	0.03	FALSE
cg08905654	-0.1	0.06	FALSE
cg08905701	0.02	0.05	FALSE
cg08905753	0.08	0.08	FALSE
cg08905758	0.03	0.03	FALSE
cg08905832	0.08	0.16	FALSE
cg08905895	0.5	0.22	FALSE
cg08905999	-0.18	0.06	FALSE
cg08906009	-0.01	0.05	FALSE
cg08906015	0.19	0.06	FALSE
cg08906030	0.87	0.18	FALSE
cg08906153	0.09	0.02	FALSE
cg08906194	-0.08	0.06	FALSE
cg08906307	0.62	0.16	FALSE
cg08906309	0.76	0.27	FALSE
cg08906366	0.01	0.02	FALSE
cg08906576	-0.24	0.03	FALSE
cg08906631	0.25	0.03	FALSE
cg08906898	0.39	0.06	FALSE
cg08907118	0.23	0.12	FALSE
cg08907257	0	0.05	FALSE
cg08907436	0	0.03	FALSE
cg08907458	0.03	0.03	FALSE
cg08907525	0.24	0.03	FALSE
cg08907819	-0.14	0.07	FALSE
cg08907834	0.25	0.07	FALSE
cg08907850	0.14	0.02	FALSE
cg08907891	0.29	0.04	FALSE
cg08907926	0.01	0.07	FALSE
cg08907956	-0.01	0.05	FALSE
cg08908002	0.01	0.13	FALSE
cg08908004	0.4	0.06	FALSE
cg08908089	0.38	0.21	FALSE
cg08908131	0.1	0.08	FALSE
cg08908135	0.04	0.03	FALSE
cg08908148	0.25	0.03	FALSE
cg08908247	0.33	0.18	FALSE
cg08908264	0.48	0.38	FALSE
cg08908306	0.03	0.08	FALSE
cg08908331	0.15	0.2	FALSE
cg08908355	0.02	0.04	FALSE
cg08908482	0.22	0.04	FALSE
cg08908643	-0.11	0.06	FALSE
cg08908843	-0.04	0.05	FALSE
cg08908855	0.26	0.1	FALSE
cg08908987	0.72	0.27	FALSE
cg08908992	0.53	0.12	FALSE
cg08909076	-0.07	0.05	FALSE
cg08909156	0.49	0.13	FALSE
cg08909157	0.61	0.23	FALSE
cg08909316	0.22	0.02	FALSE
cg08909416	0.23	0.04	FALSE
cg08909592	-0.12	0.03	FALSE
cg08909608	0.03	0.06	FALSE
cg08909802	0.34	0.12	FALSE
cg08909806	0.58	0.12	FALSE
cg08909914	-0.03	0.07	FALSE
cg08909930	0.24	0.34	FALSE
cg08909961	0.06	0.13	FALSE
cg08910524	0.01	0.03	FALSE
cg08910550	0.47	0.08	FALSE
cg08910551	-0.01	0.08	FALSE
cg08910558	0.1	0.06	FALSE
cg08910625	-0.11	0.07	FALSE
cg08910705	-0.1	0.05	FALSE
cg08911048	0.51	0.18	FALSE
cg08911152	0.22	0.04	FALSE
cg08911208	0.41	0.11	FALSE
cg08911237	0.16	0.04	FALSE
cg08911275	0.34	0.06	FALSE
cg08911291	0.86	0.2	TRUE
cg08911368	0.62	0.18	FALSE
cg08911536	0.02	0.16	FALSE
cg08911543	-0.02	0.04	FALSE
cg08911690	0.16	0.18	FALSE
cg08911692	0.14	0.11	FALSE
cg08911820	0.19	0.03	FALSE
cg08911852	0.64	0.25	FALSE
cg08911862	0.14	0.06	FALSE
cg08912051	0.11	0.02	FALSE
cg08912058	0.21	0.04	FALSE
cg08912146	0.16	0.07	FALSE
cg08912155	0.05	0.02	FALSE
cg08912238	0.31	0.09	FALSE
cg08912317	0.43	0.11	FALSE
cg08912400	0.68	0.1	FALSE
cg08912652	0.89	0.94	FALSE
cg08912801	0.32	0.11	FALSE
cg08912840	0.53	0.09	FALSE
cg08912860	0.47	0.12	FALSE
cg08912922	0.03	0.09	FALSE
cg08913010	0.85	0.22	FALSE
cg08913261	0.06	0.03	FALSE
cg08913410	0.33	0.11	FALSE
cg08913523	0.55	0.19	FALSE
cg08913530	0.14	0.07	FALSE
cg08913719	0.25	0.05	FALSE
cg08913769	0	0.03	FALSE
cg08913815	0.21	0.03	FALSE
cg08913922	0.04	0.18	FALSE
cg08914129	-0.12	0.03	FALSE
cg08914150	-0.11	0.04	FALSE
cg08914271	0.13	0.07	FALSE
cg08914356	-0.03	0.08	FALSE
cg08914378	0.03	0.04	FALSE
cg08914561	0.31	0.08	FALSE
cg08914623	0.29	0.01	FALSE
cg08914678	0.98	0.8	FALSE
cg08914730	0.17	0.14	FALSE
cg08914740	0.19	0.07	FALSE
cg08914797	0.3	0.04	FALSE
cg08914844	0.51	0.05	FALSE
cg08914848	0.15	0.04	FALSE
cg08914875	0.52	0.1	FALSE
cg08914916	0.26	0.02	FALSE
cg08914926	-0.13	0.03	FALSE
cg08914932	0.15	0.06	FALSE
cg08915024	0	0.07	FALSE
cg08915038	0.22	0.05	FALSE
cg08915090	0.14	0.03	FALSE
cg08915171	0.75	0.11	FALSE
cg08915438	0.86	0.19	FALSE
cg08915603	0.45	0.18	FALSE
cg08915615	0.1	0.15	FALSE
cg08915632	0.83	0.27	FALSE
cg08915683	0.06	0.04	FALSE
cg08915824	0.46	0.29	FALSE
cg08915922	0.03	0.03	FALSE
cg08915936	0.04	0.03	FALSE
cg08916050	0.07	0.02	FALSE
cg08916154	0.13	0.08	FALSE
cg08916179	-0.17	0.07	FALSE
cg08916374	0.44	0.17	FALSE
cg08916385	0.52	0.95	FALSE
cg08916461	0.78	0.26	FALSE
cg08916477	0.33	0.12	FALSE
cg08916508	-0.01	0.03	FALSE
cg08916646	0.53	0.05	FALSE
cg08916839	0.98	0.28	FALSE
cg08916879	0.11	0.04	FALSE
cg08917022	-0.13	0.09	FALSE
cg08917060	0.07	0.11	FALSE
cg08917092	-0.12	0.04	FALSE
cg08917117	0.41	0.13	FALSE
cg08917121	0.22	0.07	FALSE
cg08917174	0.27	0.04	FALSE
cg08917299	0.51	0.16	FALSE
cg08917356	-0.01	0.04	FALSE
cg08917478	0.06	0.09	FALSE
cg08917489	0.18	0.08	FALSE
cg08917664	-0.03	0.11	FALSE
cg08917718	0.07	0.11	FALSE
cg08917795	0.35	0.04	FALSE
cg08917821	-0.02	0.05	FALSE
cg08917831	0.22	0.03	FALSE
cg08917933	0.7	0.22	FALSE
cg08918013	0.12	0.03	FALSE
cg08918020	0.76	0.14	FALSE
cg08918057	-0.1	0.11	FALSE
cg08918120	0.57	0.07	FALSE
cg08918206	-0.09	0.03	FALSE
cg08918224	0.01	0.47	FALSE
cg08918272	-0.05	0.06	FALSE
cg08918274	0.27	0.02	FALSE
cg08918383	0.02	0.05	FALSE
cg08918431	0.1	0.02	FALSE
cg08918576	0.17	0.05	FALSE
cg08918582	0.15	0.08	FALSE
cg08918658	0.24	0.05	FALSE
cg08918709	0.29	0.05	FALSE
cg08918749	0.37	0.1	FALSE
cg08918797	-0.13	0.03	FALSE
cg08918811	0.25	0.02	FALSE
cg08918845	0.11	0.05	FALSE
cg08918923	0.16	0.05	FALSE
cg08918985	0.44	0.06	FALSE
cg08918988	0.05	0.02	FALSE
cg08919224	0.58	0.06	FALSE
cg08919359	0.35	0.07	FALSE
cg08919372	-0.05	0.02	FALSE
cg08919443	0.07	0.04	FALSE
cg08919486	-0.14	0.02	FALSE
cg08919494	0.16	0.03	FALSE
cg08919528	0.57	0.08	FALSE
cg08919594	0.08	0.09	FALSE
cg08919597	0.34	0.28	FALSE
cg08919846	0.05	0.05	FALSE
cg08920032	0.35	0.29	FALSE
cg08920068	0.25	0.08	FALSE
cg08920071	0.25	0.1	FALSE
cg08920121	0.38	0.17	FALSE
cg08920174	0.48	0.08	FALSE
cg08920210	0.22	0.14	FALSE
cg08920233	-0.04	0.05	FALSE
cg08920249	0.21	0.07	FALSE
cg08920252	0.41	0.07	FALSE
cg08920458	0.93	0.14	FALSE
cg08920628	0.21	0.05	FALSE
cg08920773	0.41	0.14	FALSE
cg08920807	-0.03	0.24	FALSE
cg08920810	0.51	0.19	FALSE
cg08921126	-0.02	0.02	FALSE
cg08921185	0.11	0.02	FALSE
cg08921300	0.14	0.05	FALSE
cg08921397	-0.04	0.11	FALSE
cg08921491	-0.07	0.07	FALSE
cg08921588	0	0.02	FALSE
cg08921800	0.16	0.03	FALSE
cg08921986	-0.03	0.03	FALSE
cg08922032	0.23	0.06	FALSE
cg08922068	0.59	0.1	FALSE
cg08922075	-0.04	0.09	FALSE
cg08922090	-0.08	0.01	FALSE
cg08922109	0.03	0.02	FALSE
cg08922148	0.98	0.58	FALSE
cg08922179	0.01	0.05	FALSE
cg08922201	0.82	0.14	FALSE
cg08922308	0.94	0.53	FALSE
cg08922317	-0.03	0.03	FALSE
cg08922361	0.72	0.12	FALSE
cg08922547	0.13	0.05	FALSE
cg08922584	-0.09	0.09	FALSE
cg08922603	0.15	0.05	FALSE
cg08922729	0.63	0.14	FALSE
cg08922794	-0.06	0.04	FALSE
cg08922808	-0.02	0.03	FALSE
cg08922811	0.04	0.03	FALSE
cg08923033	0.59	0.09	FALSE
cg08923054	0.13	0.05	FALSE
cg08923060	0.05	0.02	FALSE
cg08923066	0.07	0.11	FALSE
cg08923100	0.37	0.08	FALSE
cg08923114	0.32	0.15	FALSE
cg08923160	-0.07	0.09	FALSE
cg08923271	0.63	0.16	FALSE
cg08923349	0.06	0.1	FALSE
cg08923355	0.22	0.18	FALSE
cg08923379	0.04	0.02	FALSE
cg08923450	-0.01	0.04	FALSE
cg08923494	0.2	0.07	FALSE
cg08923594	0.08	0.05	FALSE
cg08923614	0.45	0.11	FALSE
cg08923624	-0.12	0.08	FALSE
cg08923626	0.05	0.03	FALSE
cg08923669	0.96	0.43	FALSE
cg08923791	-0.12	0.06	FALSE
cg08923984	-0.06	0.05	FALSE
cg08924023	-0.18	0.05	FALSE
cg08924203	0.62	0.17	FALSE
cg08924256	-0.03	0.07	FALSE
cg08924284	0.5	0.13	FALSE
cg08924321	0.66	0.11	FALSE
cg08924343	0.33	0.08	FALSE
cg08924374	-0.08	0.03	FALSE
cg08924415	-0.12	0.05	FALSE
cg08924430	0.07	0.07	FALSE
cg08924488	0.26	0.04	FALSE
cg08924554	0.11	0.04	FALSE
cg08924566	0.52	0.1	FALSE
cg08924696	0.26	0.1	FALSE
cg08924777	0.29	0.05	FALSE
cg08924911	0.01	0.15	FALSE
cg08924917	0.12	0.04	FALSE
cg08924995	0.17	0.03	FALSE
cg08925046	0.42	0.21	FALSE
cg08925066	0.32	0.06	FALSE
cg08925169	0.02	0.04	FALSE
cg08925398	0.15	0.04	FALSE
cg08925433	-0.18	0.04	FALSE
cg08925606	0.96	0.68	FALSE
cg08925658	-0.06	0.03	FALSE
cg08925720	0.14	0.03	FALSE
cg08925882	0.12	0.11	FALSE
cg08925917	-0.22	0.04	FALSE
cg08926035	0.06	0.04	FALSE
cg08926040	0	0.04	FALSE
cg08926056	0.49	0.15	FALSE
cg08926253	0.24	0.11	FALSE
cg08926287	0.67	0.13	FALSE
cg08926365	-0.21	0.03	FALSE
cg08926436	0.28	0.04	FALSE
cg08926457	0.02	0.09	FALSE
cg08926571	0.19	0.1	FALSE
cg08926713	0.53	0.12	FALSE
cg08926828	0.64	0.21	FALSE
cg08926967	0.94	0.97	FALSE
cg08926982	-0.07	0.03	FALSE
cg08927006	0.34	0.08	FALSE
cg08927016	0.18	0.07	FALSE
cg08927260	0.05	0.03	FALSE
cg08927489	0.16	0.03	FALSE
cg08927631	-0.03	0.05	FALSE
cg08927739	0.39	0.1	FALSE
cg08927754	0.14	0.09	FALSE
cg08927844	0.13	0.06	FALSE
cg08928038	0.35	0.09	FALSE
cg08928100	-0.04	0.07	FALSE
cg08928145	0.73	0.19	FALSE
cg08928189	0.36	0.12	FALSE
cg08928203	0.24	0.01	FALSE
cg08928321	0.18	0.02	FALSE
cg08928408	0.32	0.16	FALSE
cg08928494	0.02	0.13	FALSE
cg08928569	0.08	0.09	FALSE
cg08928646	0.06	0.06	FALSE
cg08928693	-0.04	0.03	FALSE
cg08928696	0.11	0.07	FALSE
cg08928753	0.42	0.09	FALSE
cg08928871	0.55	0.1	FALSE
cg08928882	0.15	0.07	FALSE
cg08928933	0.08	0.06	FALSE
cg08928958	0.55	0.15	FALSE
cg08928966	0.31	0.06	FALSE
cg08929002	0.3	0.07	FALSE
cg08929083	0.08	0.02	FALSE
cg08929103	0.27	0.07	FALSE
cg08929133	0.35	0.05	FALSE
cg08929303	0.59	0.16	FALSE
cg08929327	0.84	0.2	FALSE
cg08929399	-0.13	0.04	FALSE
cg08929436	0.65	0.1	FALSE
cg08929467	-0.15	0.03	FALSE
cg08929548	0.23	0.02	FALSE
cg08929612	-0.08	0.02	FALSE
cg08929626	-0.08	0.07	FALSE
cg08929641	-0.03	0.04	FALSE
cg08929713	0.24	0.06	FALSE
cg08929791	0.13	0.05	FALSE
cg08929806	0.05	0.06	FALSE
cg08929903	0	0.05	FALSE
cg08930112	0.08	0.07	FALSE
cg08930147	0.14	0.04	FALSE
cg08930214	0.1	0.02	FALSE
cg08930642	0.58	0.09	FALSE
cg08930672	-0.1	0.04	FALSE
cg08930741	0.14	0.04	FALSE
cg08930843	0.2	0.37	FALSE
cg08930878	0.54	0.09	FALSE
cg08930881	0.78	0.21	FALSE
cg08930897	0	0.09	FALSE
cg08930904	-0.13	0.02	FALSE
cg08930944	-0.06	0.07	FALSE
cg08930952	-0.01	0.13	FALSE
cg08931023	-0.11	0.04	FALSE
cg08931102	-0.03	0.36	FALSE
cg08931107	0.28	0.15	FALSE
cg08931196	0.04	0.03	FALSE
cg08931198	-0.01	0.03	FALSE
cg08931376	-0.07	0.08	FALSE
cg08931404	-0.1	0.04	FALSE
cg08931456	0.1	0.03	FALSE
cg08931515	0.6	0.26	FALSE
cg08931596	-0.18	0.03	FALSE
cg08931682	0.04	0.02	FALSE
cg08931752	0.13	0.04	FALSE
cg08931835	0.41	0.09	FALSE
cg08931847	0.09	0.03	FALSE
cg08931849	0.17	0.07	FALSE
cg08931861	0.68	0.21	FALSE
cg08931917	0.27	0.08	FALSE
cg08931968	0.44	0.08	FALSE
cg08932052	0.01	0.03	FALSE
cg08932106	-0.03	0.03	FALSE
cg08932135	-0.06	0.07	FALSE
cg08932233	0.44	0.11	FALSE
cg08932256	0.68	0.11	FALSE
cg08932277	0.26	0.05	FALSE
cg08932316	-0.3	0.03	FALSE
cg08932320	0.16	0.03	FALSE
cg08932343	0.35	0.05	FALSE
cg08932440	0.12	0.04	FALSE
cg08932474	0.16	0.05	FALSE
cg08932654	0.86	0.25	FALSE
cg08932665	-0.07	0.03	FALSE
cg08932683	0.05	0.05	FALSE
cg08932727	0.51	0.14	FALSE
cg08932994	0.13	0.05	FALSE
cg08933160	0.86	0.17	FALSE
cg08933161	0.2	0.02	FALSE
cg08933227	0.28	0.05	FALSE
cg08933237	-0.2	0.09	FALSE
cg08933276	0.55	0.12	FALSE
cg08933284	0.12	0.07	FALSE
cg08933313	0.13	0.07	FALSE
cg08933467	0.34	0.14	FALSE
cg08933517	0.26	0.13	FALSE
cg08933615	0.78	0.24	FALSE
cg08933790	-0.04	0.05	FALSE
cg08933844	0.19	0.05	FALSE
cg08933939	0.01	0.04	FALSE
cg08934126	0.59	0.12	FALSE
cg08934208	0.16	0.03	FALSE
cg08934228	0.07	0.09	FALSE
cg08934318	-0.09	0.05	FALSE
cg08934319	0.76	0.18	FALSE
cg08934372	0.32	0.09	FALSE
cg08934394	0.13	0.03	FALSE
cg08934427	-0.04	0.05	FALSE
cg08934443	-0.04	0.06	FALSE
cg08934492	0.05	0.03	FALSE
cg08934607	0.29	0.02	FALSE
cg08934660	-0.08	0.03	FALSE
cg08934785	0.25	0.08	FALSE
cg08934799	0.39	0.03	FALSE
cg08934830	0.33	0.03	FALSE
cg08934846	0.03	0.04	FALSE
cg08934869	-0.12	0.04	FALSE
cg08934976	0.05	0.03	FALSE
cg08935021	0.4	0.03	FALSE
cg08935118	0.35	0.04	FALSE
cg08935125	0.63	0.16	FALSE
cg08935195	0.15	0.04	FALSE
cg08935223	0.11	0.03	FALSE
cg08935238	0.89	0.3	FALSE
cg08935243	0.04	0.02	FALSE
cg08935299	0.44	0.04	FALSE
cg08935301	0.58	0.21	FALSE
cg08935410	0.69	0.15	FALSE
cg08935418	0.8	0.3	FALSE
cg08935526	0.61	0.14	FALSE
cg08935602	0.36	0.02	FALSE
cg08935613	0.06	0.03	FALSE
cg08935663	-0.09	0.04	FALSE
cg08935793	0.17	0.33	FALSE
cg08935841	0.01	0.05	FALSE
cg08935864	0.19	0.04	FALSE
cg08936056	-0.02	0.04	FALSE
cg08936307	0.07	0.07	FALSE
cg08936411	-0.09	0.17	FALSE
cg08936461	0.01	0.11	FALSE
cg08936487	-0.08	0.12	FALSE
cg08936501	0.1	0.07	FALSE
cg08936549	0.1	0.09	FALSE
cg08936580	0.48	0.16	FALSE
cg08936645	0.5	0.27	FALSE
cg08936682	0.12	0.05	FALSE
cg08936706	0.11	0.06	FALSE
cg08936742	0.09	0.08	FALSE
cg08936785	0.57	0.13	FALSE
cg08936794	0.25	0.03	FALSE
cg08936897	0.18	0.04	FALSE
cg08936898	0.06	0.1	FALSE
cg08936952	0.23	0.04	FALSE
cg08937102	0.34	0.1	FALSE
cg08937107	0.42	0.19	FALSE
cg08937273	-0.01	0.05	FALSE
cg08937380	0.6	0.13	FALSE
cg08937395	0.04	0.03	FALSE
cg08937407	0.17	0.07	FALSE
cg08937562	0.08	0.02	FALSE
cg08937573	0.28	0.05	FALSE
cg08937613	0.03	0.04	FALSE
cg08937639	0.94	0.36	FALSE
cg08937674	0.23	0.05	FALSE
cg08937729	0.16	0.03	FALSE
cg08937732	0.08	0.02	FALSE
cg08937734	-0.03	0.08	FALSE
cg08937774	-0.02	0.05	FALSE
cg08937870	0.14	0.25	FALSE
cg08938061	0.08	0.16	FALSE
cg08938062	0.31	0.08	FALSE
cg08938402	0.1	0.02	FALSE
cg08938448	-0.06	0.04	FALSE
cg08938462	-0.21	0.05	FALSE
cg08938475	-0.08	0.12	FALSE
cg08938584	0.46	0.11	FALSE
cg08938612	0.65	0.14	FALSE
cg08938669	0.04	0.02	FALSE
cg08938906	0.38	0.12	FALSE
cg08938976	0.25	0.02	FALSE
cg08939008	0.03	0.07	FALSE
cg08939021	-0.12	0.03	FALSE
cg08939052	0.05	0.05	FALSE
cg08939095	0.14	0.06	FALSE
cg08939275	0.02	0.03	FALSE
cg08939371	0.58	0.1	FALSE
cg08939373	0.22	0.34	FALSE
cg08939394	0.53	0.2	FALSE
cg08939418	0.39	0.11	FALSE
cg08939481	0.12	0.23	FALSE
cg08939496	0.41	0.05	FALSE
cg08939850	0.46	0.21	FALSE
cg08939942	0.16	0.04	FALSE
cg08939944	-0.03	0.03	FALSE
cg08939974	0.13	0.08	FALSE
cg08940001	-0.03	0.03	FALSE
cg08940075	0.46	0.1	FALSE
cg08940097	0.04	0.01	FALSE
cg08940169	0.32	0.06	FALSE
cg08940252	0.36	0.08	FALSE
cg08940343	0.22	0.08	FALSE
cg08940354	-0.05	0.09	FALSE
cg08940378	0.01	0.04	FALSE
cg08940424	0.05	0.06	FALSE
cg08940490	0.51	0.09	FALSE
cg08940505	0.04	0.05	FALSE
cg08940511	0.02	0.04	FALSE
cg08940669	0.08	0.02	FALSE
cg08940762	0.2	0.09	FALSE
cg08940787	-0.05	0.03	FALSE
cg08940827	-0.08	0.11	FALSE
cg08940984	0.02	0.06	FALSE
cg08941080	-0.17	0.04	FALSE
cg08941098	-0.13	0.16	FALSE
cg08941122	0.16	0.11	FALSE
cg08941173	0.32	0.1	FALSE
cg08941195	0.23	0.1	FALSE
cg08941355	0.77	0.29	FALSE
cg08941457	0.4	0.07	FALSE
cg08941576	0.24	0.06	FALSE
cg08941639	0.83	0.19	FALSE
cg08941669	0.12	0.03	FALSE
cg08941714	0.46	0.07	FALSE
cg08941759	0.65	0.09	FALSE
cg08941805	0.13	0.09	FALSE
cg08941824	0.1	0.03	FALSE
cg08941850	0.16	0.04	FALSE
cg08941853	0.15	0.24	FALSE
cg08941873	-0.04	0.17	FALSE
cg08942004	-0.11	0.05	FALSE
cg08942016	0.67	0.14	FALSE
cg08942052	0.36	0.05	FALSE
cg08942073	0.35	0.08	FALSE
cg08942080	0.04	0.01	FALSE
cg08942191	-0.1	0.1	FALSE
cg08942269	-0.11	0.03	FALSE
cg08942338	0.41	0.06	FALSE
cg08942342	0.35	0.19	FALSE
cg08942499	0.51	0.15	FALSE
cg08942682	0.19	0.03	FALSE
cg08942712	0.06	0.04	FALSE
cg08942720	0.02	0.03	FALSE
cg08942800	0.8	0.13	FALSE
cg08942875	0.1	0.02	FALSE
cg08942894	0	0.04	FALSE
cg08942929	0.27	0.06	FALSE
cg08942939	0.32	0.08	FALSE
cg08943045	0.58	0.16	FALSE
cg08943089	0.05	0.03	FALSE
cg08943107	0.23	0.08	FALSE
cg08943116	0.29	0.06	FALSE
cg08943180	0.14	0.06	FALSE
cg08943292	0.08	0.04	FALSE
cg08943293	0.55	0.12	FALSE
cg08943361	0.15	0.17	FALSE
cg08943374	0.07	0.02	FALSE
cg08943375	0.1	0.07	FALSE
cg08943393	-0.05	0.06	FALSE
cg08943428	0.31	0.15	FALSE
cg08943467	0.28	0.2	FALSE
cg08943494	0.62	0.16	FALSE
cg08943499	0.74	0.36	FALSE
cg08943696	0.02	0.02	FALSE
cg08943714	0.23	0.23	FALSE
cg08943809	0.19	0.03	FALSE
cg08943906	0.13	0.03	FALSE
cg08944029	0.05	0.04	FALSE
cg08944080	-0.1	0.03	FALSE
cg08944236	0.27	0.15	FALSE
cg08944318	0.33	0.06	FALSE
cg08944347	0.09	0.04	FALSE
cg08944390	-0.1	0.03	FALSE
cg08944400	0.82	0.07	FALSE
cg08944421	-0.01	0.04	FALSE
cg08944430	-0.02	0.07	FALSE
cg08944443	0.14	0.08	FALSE
cg08944476	0.05	0.03	FALSE
cg08944484	-0.13	0.03	FALSE
cg08944563	0.02	0.05	FALSE
cg08944683	0.21	0.02	FALSE
cg08944723	-0.06	0.06	FALSE
cg08944893	0.07	0.05	FALSE
cg08944929	0.07	0.08	FALSE
cg08944935	0.07	0.03	FALSE
cg08944961	0.21	0.11	FALSE
cg08944986	-0.1	0.06	FALSE
cg08945011	0.02	0.04	FALSE
cg08945214	0.08	0.06	FALSE
cg08945395	0.18	0.02	FALSE
cg08945443	0.22	0.14	FALSE
cg08945450	0.44	0.17	FALSE
cg08945467	0.39	0.06	FALSE
cg08945642	-0.04	0.04	FALSE
cg08945756	0.3	0.14	FALSE
cg08945802	-0.15	0.04	FALSE
cg08945850	0.72	0.13	FALSE
cg08945920	0.04	0.04	FALSE
cg08945988	0.69	0.04	FALSE
cg08946014	0.17	0.08	FALSE
cg08946117	0.77	0.11	TRUE
cg08946157	0.08	0.07	FALSE
cg08946161	0.39	0.18	FALSE
cg08946332	-0.14	0.05	FALSE
cg08946426	0.34	0.05	FALSE
cg08946532	-0.23	0.03	FALSE
cg08946575	0.46	0.09	FALSE
cg08946601	0.39	0.07	FALSE
cg08946615	0.01	0.02	FALSE
cg08946618	0.16	0.04	FALSE
cg08946720	0.02	0.05	FALSE
cg08946801	-0.02	0.36	FALSE
cg08946854	0.04	0.04	FALSE
cg08946989	0.1	0.02	FALSE
cg08946995	0.85	0.29	FALSE
cg08947062	-0.02	0.05	FALSE
cg08947084	0.37	0.08	FALSE
cg08947151	0.41	0.22	FALSE
cg08947153	0.04	0.03	FALSE
cg08947167	0.32	0.06	FALSE
cg08947181	0.57	0.12	FALSE
cg08947187	-0.01	0.21	FALSE
cg08947445	-0.08	0.05	FALSE
cg08947551	-0.02	0.06	FALSE
cg08947831	0.13	0.09	FALSE
cg08947894	0.48	0.13	FALSE
cg08947915	0.38	0.22	FALSE
cg08947964	-0.07	0.06	FALSE
cg08948050	0.19	0.03	FALSE
cg08948149	0.02	0.04	FALSE
cg08948225	-0.05	0.03	FALSE
cg08948240	0.05	0.02	FALSE
cg08948442	0.19	0.09	FALSE
cg08948488	0	0.04	FALSE
cg08948528	0.13	0.08	FALSE
cg08948637	0.38	0.08	FALSE
cg08948808	0.41	0.13	FALSE
cg08948820	0.07	0.14	FALSE
cg08948823	-0.06	0.05	FALSE
cg08948841	0.87	0.17	TRUE
cg08948898	0.06	0.13	FALSE
cg08948964	0.1	0.08	FALSE
cg08949011	0.18	0.05	FALSE
cg08949101	0.52	0.09	FALSE
cg08949143	0.41	0.22	FALSE
cg08949164	0.47	0.1	FALSE
cg08949192	0.84	0.17	FALSE
cg08949296	0.22	0.04	FALSE
cg08949329	0.41	0.08	FALSE
cg08949339	-0.07	0.06	FALSE
cg08949408	0.41	0.08	FALSE
cg08949428	-0.18	0.04	FALSE
cg08949621	0.25	0.06	FALSE
cg08949650	-0.04	0.03	FALSE
cg08949655	0.17	0.09	FALSE
cg08949656	0.32	0.09	FALSE
cg08949735	-0.13	0.06	FALSE
cg08949854	0.06	0.01	FALSE
cg08949862	0.44	0.05	FALSE
cg08949924	0.31	0.05	FALSE
cg08949974	0.38	0.24	FALSE
cg08950105	0.23	0.07	FALSE
cg08950181	0.17	0.04	FALSE
cg08950287	0.31	0.09	FALSE
cg08950364	0.99	0.78	FALSE
cg08950537	0.68	0.25	FALSE
cg08950745	0.65	0.21	FALSE
cg08950757	0.06	0.02	FALSE
cg08950859	0.03	0.06	FALSE
cg08950873	0	0.05	FALSE
cg08950886	0.46	0.06	FALSE
cg08950915	0.13	0.05	FALSE
cg08950929	0.23	0.03	FALSE
cg08950930	-0.08	0.06	FALSE
cg08951000	-0.08	0.03	FALSE
cg08951005	-0.21	0.06	FALSE
cg08951051	0.88	0.31	FALSE
cg08951186	0.96	0.24	FALSE
cg08951203	0.06	0.04	FALSE
cg08951271	0.24	0.07	FALSE
cg08951273	0.03	0.05	FALSE
cg08951403	0.77	0.29	FALSE
cg08951452	-0.03	0.06	FALSE
cg08951607	0.33	0.03	FALSE
cg08951891	0.12	0.06	FALSE
cg08951901	0.09	0.03	FALSE
cg08951903	0.24	0.14	FALSE
cg08951907	0.39	0.02	FALSE
cg08951958	-0.01	0.05	FALSE
cg08952017	-0.1	0.08	FALSE
cg08952239	-0.07	0.01	FALSE
cg08952300	-0.04	0.14	FALSE
cg08952306	0.8	0.23	FALSE
cg08952343	0.11	0.02	FALSE
cg08952407	0.58	0.28	FALSE
cg08952475	-0.15	0.04	FALSE
cg08952506	-0.04	0.02	FALSE
cg08952523	0.07	0.07	FALSE
cg08952539	-0.06	0.06	FALSE
cg08952590	-0.02	0.02	FALSE
cg08952781	-0.01	0.04	FALSE
cg08952844	0.38	0.29	FALSE
cg08953048	-0.12	0.03	FALSE
cg08953461	0.19	0.02	FALSE
cg08953666	0.14	0.01	FALSE
cg08953850	0.28	0.07	FALSE
cg08954025	0.34	0.06	FALSE
cg08954114	0.12	0.05	FALSE
cg08954277	0.25	0.2	FALSE
cg08954307	0.01	0.04	FALSE
cg08954352	0.04	0.04	FALSE
cg08954353	0.48	0.1	FALSE
cg08954417	0.31	0.1	FALSE
cg08954476	0.07	0.03	FALSE
cg08954601	0.19	0.04	FALSE
cg08954646	0.1	0.04	FALSE
cg08954701	0.16	0.13	FALSE
cg08954761	0.34	0.09	FALSE
cg08954776	0.21	0.08	FALSE
cg08954856	0.04	0.06	FALSE
cg08954863	0.02	0.04	FALSE
cg08955006	-0.04	0.04	FALSE
cg08955099	0.17	0.16	FALSE
cg08955358	0.48	0.14	FALSE
cg08955462	-0.07	0.05	FALSE
cg08955548	0.89	0.23	FALSE
cg08955609	0.24	0.04	FALSE
cg08955651	0.3	0.02	FALSE
cg08955669	0.11	0.05	FALSE
cg08955754	-0.11	0.04	FALSE
cg08955792	0.64	0.19	FALSE
cg08955941	0.77	0.22	FALSE
cg08955995	0.62	0.28	FALSE
cg08956008	-0.05	0.07	FALSE
cg08956010	0.31	0.04	FALSE
cg08956101	0.24	0.08	FALSE
cg08956116	0.02	0.02	FALSE
cg08956138	0.17	0.03	FALSE
cg08956157	0.1	0.07	FALSE
cg08956474	0	0.05	FALSE
cg08956510	0.14	0.02	FALSE
cg08956673	0.3	0.05	FALSE
cg08956724	0.31	0.02	FALSE
cg08957001	-0.1	0.05	FALSE
cg08957018	0.01	0.04	FALSE
cg08957036	-0.15	0.04	FALSE
cg08957039	0	0.07	FALSE
cg08957069	0.31	0.09	FALSE
cg08957279	0.33	0.08	FALSE
cg08957289	0.27	0.02	FALSE
cg08957360	0.27	0.03	FALSE
cg08957484	0.51	0.14	FALSE
cg08957564	0.16	0.06	FALSE
cg08957605	-0.07	0.03	FALSE
cg08957652	0.13	0.08	FALSE
cg08957683	0.21	0.06	FALSE
cg08957733	0.83	0.15	FALSE
cg08958015	0.05	0.02	FALSE
cg08958168	0.43	0.13	FALSE
cg08958251	0.61	0.09	FALSE
cg08958294	0.46	0.13	FALSE
cg08958424	0.43	0.07	FALSE
cg08958549	0.34	0.11	FALSE
cg08958598	0.26	0.14	FALSE
cg08958618	0.18	0.04	FALSE
cg08958656	-0.01	0.04	FALSE
cg08958715	0.05	0.04	FALSE
cg08958747	0.62	0.13	FALSE
cg08958755	0.05	0.03	FALSE
cg08958793	0.16	0.02	FALSE
cg08958913	-0.03	0.09	FALSE
cg08958931	0.34	0.05	FALSE
cg08958945	-0.02	0.05	FALSE
cg08958952	0.29	0.05	FALSE
cg08959039	0.86	0.34	FALSE
cg08959094	0.03	0.03	FALSE
cg08959144	0.36	0.15	FALSE
cg08959182	0.81	0.28	FALSE
cg08959216	0.45	0.11	FALSE
cg08959218	0.22	0.04	FALSE
cg08959230	0.41	0.09	FALSE
cg08959397	-0.12	0.12	FALSE
cg08959645	0.41	0.18	FALSE
cg08959992	0.42	0.03	FALSE
cg08959999	-0.23	0.03	FALSE
cg08960156	0.13	0.02	FALSE
cg08960352	0.08	0.04	FALSE
cg08960448	0.3	0.03	FALSE
cg08960549	0.16	0.11	FALSE
cg08960663	-0.11	0.07	FALSE
cg08960754	0.06	0.07	FALSE
cg08960830	0.18	0.09	FALSE
cg08960987	0.3	0.14	FALSE
cg08961047	0.31	0.03	FALSE
cg08961072	-0.11	0.05	FALSE
cg08961187	0.38	0.05	FALSE
cg08961196	-0.16	0.04	FALSE
cg08961287	0.69	0.1	FALSE
cg08961294	0.05	0.05	FALSE
cg08961299	0.17	0.03	FALSE
cg08961388	0.23	0.02	FALSE
cg08961408	0.23	0.07	FALSE
cg08961416	-0.01	0.03	FALSE
cg08961450	0.07	0.11	FALSE
cg08961547	0.71	0.31	FALSE
cg08961621	0.07	0.04	FALSE
cg08961664	0.57	0.17	FALSE
cg08961668	-0.02	0.06	FALSE
cg08961893	-0.05	0.07	FALSE
cg08961906	0.15	0.02	FALSE
cg08962020	0.43	0.07	FALSE
cg08962038	0.82	0.21	FALSE
cg08962087	0.26	0.05	FALSE
cg08962164	0.75	0.13	FALSE
cg08962184	0.02	0.03	FALSE
cg08962185	0.6	0.2	FALSE
cg08962216	0.11	0.04	FALSE
cg08962243	0.3	0.16	FALSE
cg08962271	0.19	0.05	FALSE
cg08962305	0.38	0.07	FALSE
cg08962392	-0.03	0.09	FALSE
cg08962452	0.76	0.19	FALSE
cg08962590	0.24	0.04	FALSE
cg08962682	-0.02	0.04	FALSE
cg08962709	-0.11	0.06	FALSE
cg08962767	0.04	0.05	FALSE
cg08962888	0.39	0.06	FALSE
cg08963013	0.99	0.93	FALSE
cg08963118	-0.11	0.04	FALSE
cg08963122	0.09	0.02	FALSE
cg08963132	0.57	0.2	FALSE
cg08963258	-0.01	0.06	FALSE
cg08963360	0.04	0.05	FALSE
cg08963419	0.18	0.05	FALSE
cg08963495	0.53	0.08	FALSE
cg08963581	0.08	0.05	FALSE
cg08963608	0.09	0.03	FALSE
cg08963669	0.2	0.04	FALSE
cg08963712	0.06	0.04	FALSE
cg08963972	0.37	0.07	FALSE
cg08964024	0.13	0.02	FALSE
cg08964435	-0.07	0.04	FALSE
cg08964643	0.87	0.2	FALSE
cg08964730	0.23	0.03	FALSE
cg08964756	0.01	0.13	FALSE
cg08964912	0.02	0.02	FALSE
cg08964929	0.13	0.12	FALSE
cg08964948	0	0.05	FALSE
cg08965100	0.56	0.13	FALSE
cg08965143	0.4	0.24	FALSE
cg08965212	0.16	0.05	FALSE
cg08965235	0.6	0.22	FALSE
cg08965262	-0.07	0.14	FALSE
cg08965276	0.18	0.07	FALSE
cg08965367	0.1	0.02	FALSE
cg08965374	-0.21	0.07	FALSE
cg08965464	-0.13	0.03	FALSE
cg08965527	0.04	0.02	FALSE
cg08965655	0.47	0.12	FALSE
cg08965656	-0.05	0.04	FALSE
cg08965685	0.24	0.12	FALSE
cg08965723	0.18	0.06	FALSE
cg08965730	-0.1	0.02	FALSE
cg08966155	-0.01	0.76	FALSE
cg08966188	0.66	0.14	FALSE
cg08966208	0.79	0.25	FALSE
cg08966293	-0.11	0.06	FALSE
cg08966306	0.15	0.04	FALSE
cg08966366	0.04	0.02	FALSE
cg08966413	0.05	0.05	FALSE
cg08966619	0.87	0.26	FALSE
cg08966624	0.44	0.09	FALSE
cg08966706	0.2	0.05	FALSE
cg08966768	0.14	0.16	FALSE
cg08966889	0.36	0.19	FALSE
cg08966950	-0.1	0.05	FALSE
cg08966978	0.44	0.03	FALSE
cg08967106	0.01	0.04	FALSE
cg08967200	0.21	0.03	FALSE
cg08967211	0.41	0.02	FALSE
cg08967338	0.75	0.47	FALSE
cg08967456	0.44	0.07	FALSE
cg08967584	0.97	0.58	FALSE
cg08967764	0.72	0.25	FALSE
cg08967802	0.04	0.13	FALSE
cg08967814	0.69	0.14	FALSE
cg08967837	-0.02	0.03	FALSE
cg08967936	0.15	0.09	FALSE
cg08968034	0.38	0.14	FALSE
cg08968107	0.32	0.21	FALSE
cg08968184	0.55	0.14	FALSE
cg08968222	0.3	0.14	FALSE
cg08968329	0.37	0.1	FALSE
cg08968445	0.62	0.08	FALSE
cg08968603	0.29	0.12	FALSE
cg08968636	0.72	0.13	FALSE
cg08968830	0.49	0.08	FALSE
cg08968863	0.3	0.03	FALSE
cg08968896	-0.06	0.04	FALSE
cg08968947	0.33	0.02	FALSE
cg08968978	0.11	0.08	FALSE
cg08969094	0.2	0.03	FALSE
cg08969102	0.34	0.08	FALSE
cg08969217	0.02	0.05	FALSE
cg08969220	0.62	0.17	FALSE
cg08969274	0.1	0.04	FALSE
cg08969297	-0.03	0.03	FALSE
cg08969304	-0.04	0.15	FALSE
cg08969312	0.32	0.06	FALSE
cg08969328	0.51	0.09	FALSE
cg08969344	0.58	0.08	FALSE
cg08969377	0.04	0.05	FALSE
cg08969395	0.4	0.14	FALSE
cg08969532	0.24	0.1	FALSE
cg08969593	-0.02	0.05	FALSE
cg08969669	0.11	0.08	FALSE
cg08969823	-0.01	0.05	FALSE
cg08969855	-0.06	0.03	FALSE
cg08969912	0.59	0.04	FALSE
cg08969922	0.09	0.05	FALSE
cg08969925	0.44	0.2	FALSE
cg08969937	-0.06	0.03	FALSE
cg08969950	0.33	0.1	FALSE
cg08970011	-0.06	0.02	FALSE
cg08970020	-0.15	0.03	FALSE
cg08970050	0.72	0.08	FALSE
cg08970083	0.14	0.05	FALSE
cg08970112	0.51	0.07	FALSE
cg08970208	-0.04	0.05	FALSE
cg08970226	0.31	0.06	FALSE
cg08970330	0.12	0.3	FALSE
cg08970347	0.03	0.04	FALSE
cg08970446	-0.09	0.05	FALSE
cg08970457	0.1	0.02	FALSE
cg08970460	-0.03	0.03	FALSE
cg08970651	-0.08	0.02	FALSE
cg08970682	0.06	0.04	FALSE
cg08970761	0.31	0.05	FALSE
cg08970795	-0.02	0.02	FALSE
cg08971041	-0.07	0.06	FALSE
cg08971161	-0.04	0.06	FALSE
cg08971217	0.86	0.25	FALSE
cg08971281	0.4	0.14	FALSE
cg08971562	0.72	0.23	FALSE
cg08971592	0.23	0.16	FALSE
cg08971637	0.39	0.1	FALSE
cg08971667	0.47	0.11	FALSE
cg08971724	0.07	0.03	FALSE
cg08971769	0.01	0.05	FALSE
cg08971771	0.14	0.1	FALSE
cg08971831	0.19	0.03	FALSE
cg08971859	-0.07	0.05	FALSE
cg08971867	-0.02	0.07	FALSE
cg08971940	0.05	0.05	FALSE
cg08971981	-0.05	0.02	FALSE
cg08972081	0.7	0.27	FALSE
cg08972130	0.07	0.04	FALSE
cg08972170	0.46	0.21	FALSE
cg08972190	0.63	0.11	FALSE
cg08972261	-0.02	0.03	FALSE
cg08972301	0.36	0.07	FALSE
cg08972357	0.18	0.08	FALSE
cg08972582	-0.07	0.06	FALSE
cg08972588	0.76	0.15	FALSE
cg08972632	-0.06	0.03	FALSE
cg08972756	0.73	0.22	FALSE
cg08972843	0.24	0.15	FALSE
cg08972867	0.06	0.09	FALSE
cg08972916	0.79	0.15	FALSE
cg08972954	0.1	0.08	FALSE
cg08973102	0.35	0.03	FALSE
cg08973191	0.42	0.25	FALSE
cg08973217	-0.15	0.2	FALSE
cg08973281	0.16	0.15	FALSE
cg08973382	0.42	0.12	FALSE
cg08973416	0.02	0.03	FALSE
cg08973672	0.36	0.24	FALSE
cg08973688	0.68	0.14	FALSE
cg08973839	0.39	0.19	FALSE
cg08973851	0.25	0.03	FALSE
cg08973927	0.04	0.04	FALSE
cg08974225	-0.09	0.03	FALSE
cg08974244	0.26	0.11	FALSE
cg08974450	0.44	0.11	FALSE
cg08974463	0.04	0.03	FALSE
cg08974492	0.52	0.49	FALSE
cg08974500	0.21	0.03	FALSE
cg08974527	0.04	0.26	FALSE
cg08974656	0.14	0.03	FALSE
cg08974687	0.86	0.67	FALSE
cg08974816	0.15	0.04	FALSE
cg08974852	0.3	0.08	FALSE
cg08974966	0.09	0.03	FALSE
cg08975164	0.31	0.25	FALSE
cg08975197	0.36	0.05	FALSE
cg08975295	0.54	0.11	FALSE
cg08975323	0.1	0.02	FALSE
cg08975445	0.06	0.03	FALSE
cg08975528	0.4	0.13	FALSE
cg08975529	0.24	0.06	FALSE
cg08975559	-0.03	0.07	FALSE
cg08975560	0.13	0.11	FALSE
cg08975720	0.48	0.08	FALSE
cg08975803	0.2	0.1	FALSE
cg08975828	0.1	0.02	FALSE
cg08975850	-0.02	0.04	FALSE
cg08975917	0.44	0.12	FALSE
cg08976025	-0.18	0.02	FALSE
cg08976101	0.69	0.15	FALSE
cg08976117	0.77	0.19	FALSE
cg08976316	-0.05	0.03	FALSE
cg08976334	0	0.1	FALSE
cg08976342	0.49	0.06	FALSE
cg08976451	0.38	0.02	FALSE
cg08976526	0.09	0.04	FALSE
cg08976550	-0.07	0.05	FALSE
cg08976554	0.18	0.06	FALSE
cg08976646	0.27	0.1	FALSE
cg08976687	0.16	0.05	FALSE
cg08976717	0.09	0.02	FALSE
cg08976749	0.2	0.08	FALSE
cg08976810	0.08	0.06	FALSE
cg08976874	0.36	0.14	FALSE
cg08976995	0.3	0.11	FALSE
cg08977014	0	0.04	FALSE
cg08977032	-0.05	0.06	FALSE
cg08977130	0.53	0.09	FALSE
cg08977209	0.24	0.22	FALSE
cg08977212	0	0.13	FALSE
cg08977266	0.02	0.03	FALSE
cg08977270	0.05	0.08	FALSE
cg08977311	0.94	0.93	FALSE
cg08977371	0.34	0.09	FALSE
cg08977390	0.16	0.05	FALSE
cg08977536	0.21	0.05	FALSE
cg08977611	0.41	0.14	FALSE
cg08977627	0.04	0.05	FALSE
cg08977639	0.71	0.12	FALSE
cg08977702	0.21	0.06	FALSE
cg08977790	-0.05	0.1	FALSE
cg08977791	0.04	0.02	FALSE
cg08977816	0.47	0.2	FALSE
cg08977887	0.71	0.12	FALSE
cg08977931	0.03	0.12	FALSE
cg08978092	-0.04	0.15	FALSE
cg08978350	0.34	0.05	FALSE
cg08978399	0.1	0.01	FALSE
cg08978588	0	0.02	FALSE
cg08978665	0.39	0.15	FALSE
cg08978859	0	0.04	FALSE
cg08978953	0.03	0.05	FALSE
cg08979041	0.67	0.15	FALSE
cg08979126	0.13	0.03	FALSE
cg08979136	0.18	0.03	FALSE
cg08979183	0.24	0.06	FALSE
cg08979191	0.68	0.34	FALSE
cg08979194	0.16	0.04	FALSE
cg08979261	-0.09	0.06	FALSE
cg08979281	0.2	0.05	FALSE
cg08979319	0.62	0.14	FALSE
cg08979352	0.55	0.24	FALSE
cg08979515	0.79	0.39	FALSE
cg08979571	0.71	0.12	FALSE
cg08979573	-0.15	0.08	FALSE
cg08979686	0.26	0.05	FALSE
cg08979720	0.46	0.09	FALSE
cg08979737	0.18	0.05	FALSE
cg08979831	0.34	0.1	FALSE
cg08979862	0.03	0.06	FALSE
cg08979870	0.15	0.09	FALSE
cg08979895	0.44	0.27	FALSE
cg08980014	0.02	0.13	FALSE
cg08980198	0.41	0.09	FALSE
cg08980237	0.07	0.03	FALSE
cg08980304	0.48	0.13	FALSE
cg08980382	0.61	0.12	FALSE
cg08980396	-0.01	0.02	FALSE
cg08980461	0.43	0.14	FALSE
cg08980476	0.12	0.05	FALSE
cg08980578	0.49	0.09	FALSE
cg08980711	0.44	0.14	FALSE
cg08980837	0.18	0.03	FALSE
cg08980965	0.87	0.16	FALSE
cg08980987	0.89	0.19	FALSE
cg08980995	-0.1	0.03	FALSE
cg08981041	0.26	0.06	FALSE
cg08981067	0.27	0.12	FALSE
cg08981181	0	0.02	FALSE
cg08981224	0.16	0.03	FALSE
cg08981282	0.66	0.19	TRUE
cg08981421	0.34	0.1	FALSE
cg08981514	0.86	0.15	FALSE
cg08981532	0.13	0.03	FALSE
cg08981537	-0.03	0.05	FALSE
cg08981582	0.21	0.05	FALSE
cg08981626	-0.01	0.16	FALSE
cg08981669	0.19	0.05	FALSE
cg08981702	0.09	0.17	FALSE
cg08981777	0.54	0.1	FALSE
cg08981844	0.06	0.11	FALSE
cg08981980	0.3	0.11	FALSE
cg08982017	0.56	0.08	FALSE
cg08982381	0.26	0.04	FALSE
cg08982524	0.22	0.03	FALSE
cg08982827	0.14	0.06	FALSE
cg08982864	0.26	0.11	FALSE
cg08982878	0.04	0.05	FALSE
cg08982904	0.31	0.07	FALSE
cg08982952	0.52	0.08	FALSE
cg08982961	0.72	0.32	FALSE
cg08983011	0.06	0.07	FALSE
cg08983064	0.2	0.08	FALSE
cg08983133	0.04	0.04	FALSE
cg08983215	-0.08	0.04	FALSE
cg08983217	0.3	0.04	FALSE
cg08983253	0.24	0.08	FALSE
cg08983259	0.17	0.04	FALSE
cg08983279	0.25	0.21	FALSE
cg08983330	0.38	0.12	FALSE
cg08983429	0.46	0.18	FALSE
cg08983490	0.13	0.04	FALSE
cg08983760	0.07	0.08	FALSE
cg08983960	0	0.05	FALSE
cg08983961	0.37	0.12	FALSE
cg08983966	-0.07	0.02	FALSE
cg08983975	0.28	0.02	FALSE
cg08984023	0.13	0.04	FALSE
cg08984038	0.12	0.03	FALSE
cg08984202	0.42	0.07	FALSE
cg08984272	0.44	0.19	FALSE
cg08984405	0.24	0.02	FALSE
cg08984436	-0.03	0.04	FALSE
cg08984500	0.13	0.04	FALSE
cg08984586	0.24	0.01	FALSE
cg08984614	0.16	0.07	FALSE
cg08984686	0.13	0.04	FALSE
cg08984836	0.22	0.09	FALSE
cg08984900	-0.06	0.03	FALSE
cg08984996	-0.08	0.07	FALSE
cg08985029	0.22	0.04	FALSE
cg08985063	0.44	0.08	FALSE
cg08985301	-0.31	0.07	FALSE
cg08985333	0.16	0.04	FALSE
cg08985336	0.03	0.03	FALSE
cg08985530	0.02	0.08	FALSE
cg08985539	0.01	0.02	FALSE
cg08985570	0.73	0.18	FALSE
cg08985766	0.33	0.09	FALSE
cg08985785	0.87	0.36	FALSE
cg08985817	0.56	0.14	FALSE
cg08985853	-0.12	0.04	FALSE
cg08985885	0.06	0.13	FALSE
cg08985968	0.73	0.13	FALSE
cg08985979	0.12	0.09	FALSE
cg08986016	0.28	0.07	FALSE
cg08986340	0.21	0.03	FALSE
cg08986368	0.15	0.06	FALSE
cg08986416	0.24	0.03	FALSE
cg08986516	0.04	0.07	FALSE
cg08986653	0.07	0.12	FALSE
cg08986711	0.34	0.02	FALSE
cg08986727	0.03	0.13	FALSE
cg08986765	0.12	0.02	FALSE
cg08986767	-0.03	0.12	FALSE
cg08986809	0	0.01	FALSE
cg08986840	0.16	0.42	FALSE
cg08986871	-0.13	0.03	FALSE
cg08987249	0.35	0.15	FALSE
cg08987373	0.26	0.03	FALSE
cg08987387	0.01	0.04	FALSE
cg08987413	0.02	0.06	FALSE
cg08987506	0.12	0.02	FALSE
cg08987560	0.11	0.09	FALSE
cg08987594	-0.14	0.13	FALSE
cg08987606	0.5	0.1	FALSE
cg08987645	0.33	0.06	FALSE
cg08987855	0.73	0.14	FALSE
cg08987989	0.18	0.07	FALSE
cg08987995	0.05	0.04	FALSE
cg08988050	-0.01	0.02	FALSE
cg08988179	0.82	0.17	FALSE
cg08988226	0.09	0.1	FALSE
cg08988282	0.1	0.05	FALSE
cg08988309	0.03	0.03	FALSE
cg08988323	0.31	0.18	FALSE
cg08988364	-0.01	0.16	FALSE
cg08988367	0.04	0.04	FALSE
cg08988420	0.56	0.13	FALSE
cg08988609	0.17	0.08	FALSE
cg08988797	0.06	0.13	FALSE
cg08988949	0.06	0.04	FALSE
cg08988951	0.67	0.13	FALSE
cg08989212	0.05	0.05	FALSE
cg08989214	0.01	0.04	FALSE
cg08989277	-0.06	0.04	FALSE
cg08989290	0.01	0.05	FALSE
cg08989441	0.36	0.03	FALSE
cg08989478	0.66	0.19	FALSE
cg08989558	0.14	0.04	FALSE
cg08989818	-0.1	0.03	FALSE
cg08989921	0.19	0.06	FALSE
cg08989932	0.28	0.03	FALSE
cg08989942	0.24	0.06	FALSE
cg08989979	-0.12	0.02	FALSE
cg08990162	0.2	0.05	FALSE
cg08990198	0.4	0.02	FALSE
cg08990264	0.78	0.12	FALSE
cg08990474	0	0.1	FALSE
cg08990497	0.26	0.02	FALSE
cg08990507	0.09	0.05	FALSE
cg08990543	-0.05	0.1	FALSE
cg08990626	0.25	0.03	FALSE
cg08990926	0.21	0.05	FALSE
cg08991081	0.63	0.13	FALSE
cg08991210	0.54	0.11	FALSE
cg08991234	0.03	0.03	FALSE
cg08991297	0.01	0.02	FALSE
cg08991339	0.58	0.12	FALSE
cg08991391	0.18	0.04	FALSE
cg08991401	0.04	0.05	FALSE
cg08991457	0.44	0.02	FALSE
cg08991599	-0.09	0.03	FALSE
cg08991610	-0.13	0.04	FALSE
cg08991615	-0.01	0.05	FALSE
cg08991643	0.75	0.19	FALSE
cg08991742	0.11	0.04	FALSE
cg08991927	0.44	0.09	FALSE
cg08992050	0.5	0.1	FALSE
cg08992172	0.29	0.04	FALSE
cg08992229	0.49	0.22	FALSE
cg08992305	0.67	0.15	FALSE
cg08992324	0.65	0.07	FALSE
cg08992366	0.06	0.08	FALSE
cg08992499	0.25	0.11	FALSE
cg08992574	0	0.04	FALSE
cg08992581	0.32	0.07	FALSE
cg08992729	0.26	0.03	FALSE
cg08992759	0.5	0.06	FALSE
cg08992761	0.55	0.13	FALSE
cg08992818	-0.09	0.05	FALSE
cg08992827	0.13	0.03	FALSE
cg08992854	0.07	0.03	FALSE
cg08992872	0.17	0.09	FALSE
cg08992972	-0.02	0.08	FALSE
cg08993079	0.44	0.07	FALSE
cg08993091	0.02	0.04	FALSE
cg08993172	0.15	0.05	FALSE
cg08993236	-0.07	0.03	FALSE
cg08993262	-0.1	0.03	FALSE
cg08993368	0.19	0.09	FALSE
cg08993385	0.53	0.19	FALSE
cg08993582	0.15	0.03	FALSE
cg08993681	-0.17	0.03	FALSE
cg08993690	0.16	0.07	FALSE
cg08993878	0.9	0.53	FALSE
cg08993922	-0.12	0.04	FALSE
cg08993944	0.22	0.07	FALSE
cg08994045	0.02	0.08	FALSE
cg08994336	-0.13	0.02	FALSE
cg08994384	0.41	0.09	FALSE
cg08994445	-0.03	0.02	FALSE
cg08994498	0.19	0.03	FALSE
cg08994658	0.07	0.03	FALSE
cg08994698	0.13	0.02	FALSE
cg08994763	0.22	0.38	FALSE
cg08994789	0.69	0.08	FALSE
cg08994923	0.18	0.08	FALSE
cg08994982	0.5	0.11	FALSE
cg08995061	0.85	0.22	FALSE
cg08995089	0.01	0.02	FALSE
cg08995327	0.27	0.06	FALSE
cg08995368	0.19	0.05	FALSE
cg08995473	0.25	0.06	FALSE
cg08995595	-0.04	0.04	FALSE
cg08995609	0.04	0.07	FALSE
cg08995662	0.17	0.16	FALSE
cg08995668	0.24	0.07	FALSE
cg08995871	0.64	0.11	FALSE
cg08995883	-0.2	0.03	FALSE
cg08996301	0.07	0.05	FALSE
cg08996334	0.11	0.09	FALSE
cg08996445	0.08	0.03	FALSE
cg08996483	0.47	0.11	FALSE
cg08996502	0.01	0.04	FALSE
cg08996506	0.05	0.05	FALSE
cg08996579	0.26	0.13	FALSE
cg08996597	0.99	0.8	FALSE
cg08996613	0.45	0.06	FALSE
cg08996678	0.35	0.14	FALSE
cg08996709	0.18	0.06	FALSE
cg08996726	-0.05	0.13	FALSE
cg08996748	0.43	0.05	FALSE
cg08996788	0.1	0.02	FALSE
cg08996790	-0.06	0.02	FALSE
cg08996805	0.86	0.33	FALSE
cg08996975	-0.1	0.06	FALSE
cg08996986	-0.09	0.05	FALSE
cg08997021	0.02	0.03	FALSE
cg08997224	-0.01	0.08	FALSE
cg08997253	0.17	0.06	FALSE
cg08997274	0.82	0.2	FALSE
cg08997294	-0.17	0.05	FALSE
cg08997444	0.21	0.07	FALSE
cg08997445	0.55	0.11	FALSE
cg08997518	-0.02	0.02	FALSE
cg08997628	0.05	0.06	FALSE
cg08997639	-0.21	0.04	FALSE
cg08997713	0.12	0.04	FALSE
cg08997913	0.07	0.11	FALSE
cg08998189	0.24	0.08	FALSE
cg08998192	0.61	0.22	FALSE
cg08998212	0.52	0.13	FALSE
cg08998375	0.03	0.04	FALSE
cg08998414	0.06	0.08	FALSE
cg08998501	0.18	0.03	FALSE
cg08998657	0.24	0.07	FALSE
cg08998950	0.51	0.28	FALSE
cg08998953	0.19	0.09	FALSE
cg08998967	0.09	0.04	FALSE
cg08999070	0.06	0.06	FALSE
cg08999081	0.45	0.06	FALSE
cg08999124	0.08	0.04	FALSE
cg08999272	0.05	0.04	FALSE
cg08999477	0.06	0.03	FALSE
cg08999486	0.04	0.06	FALSE
cg08999752	-0.02	0.04	FALSE
cg08999807	0.39	0.74	FALSE
cg08999812	0.26	0.2	FALSE
cg08999895	0.17	0.05	FALSE
cg08999896	0.62	0.15	FALSE
cg08999915	0.32	0.1	FALSE
cg08999962	0.2	0.06	FALSE
cg09000112	0.03	0.03	FALSE
cg09000138	0.17	0.05	FALSE
cg09000178	-0.06	0.02	FALSE
cg09000199	0.11	0.03	FALSE
cg09000257	-0.11	0.05	FALSE
cg09000356	0.1	0.03	FALSE
cg09000385	0.51	0.2	FALSE
cg09000455	0.11	0.13	FALSE
cg09000469	-0.09	0.06	FALSE
cg09000510	0.19	0.06	FALSE
cg09000583	0.24	0.14	FALSE
cg09000779	0.8	0.22	FALSE
cg09000800	0.13	0.07	FALSE
cg09000804	0.54	0.07	FALSE
cg09000830	0.11	0.03	FALSE
cg09000832	0.74	0.18	FALSE
cg09001143	0.69	0.08	FALSE
cg09001226	0.54	0.27	FALSE
cg09001356	0.11	0.19	FALSE
cg09001440	0.87	0.25	FALSE
cg09001514	0.57	0.09	FALSE
cg09001527	0.46	0.14	FALSE
cg09001528	0.45	0.02	FALSE
cg09001549	0.5	0.13	FALSE
cg09001591	0.21	0.04	FALSE
cg09001782	-0.02	0.04	FALSE
cg09001939	0.66	0.13	FALSE
cg09001953	0.5	0.23	FALSE
cg09001989	0.03	0.14	FALSE
cg09002165	0.04	0.28	FALSE
cg09002231	0.06	0.04	FALSE
cg09002351	-0.31	0.04	FALSE
cg09002358	0.44	0.22	FALSE
cg09002455	0.11	0.02	FALSE
cg09002469	-0.06	0.02	FALSE
cg09002677	-0.05	0.01	FALSE
cg09002684	0.63	0.12	FALSE
cg09002726	0.27	0.09	FALSE
cg09002774	0.28	0.04	FALSE
cg09002836	0.13	0.14	FALSE
cg09002919	0.78	0.29	FALSE
cg09002922	0.21	0.09	FALSE
cg09003023	0.41	0.12	FALSE
cg09003057	0.37	0.06	FALSE
cg09003135	0.38	0.11	FALSE
cg09003269	0.06	0.11	FALSE
cg09003326	0.47	0.07	FALSE
cg09003373	0.01	0.13	FALSE
cg09003509	0.22	0.05	FALSE
cg09003523	0.01	0.04	FALSE
cg09003527	-0.17	0.02	FALSE
cg09003539	0.02	0.03	FALSE
cg09003710	0.08	0.03	FALSE
cg09003758	0.04	0.12	FALSE
cg09003833	0.32	0.08	FALSE
cg09003917	0.03	0.07	FALSE
cg09003973	0.18	0.06	FALSE
cg09004134	0.25	0.08	FALSE
cg09004195	-0.11	0.07	FALSE
cg09004241	0.67	0.17	FALSE
cg09004287	0.23	0.09	FALSE
cg09004351	0.05	0.04	FALSE
cg09004566	0.05	0.02	FALSE
cg09004581	0.28	0.08	FALSE
cg09004691	0.02	0.04	FALSE
cg09005125	-0.16	0.06	FALSE
cg09005159	-0.05	0.07	FALSE
cg09005221	0.08	0.03	FALSE
cg09005322	0.1	0.32	FALSE
cg09005399	-0.04	0.04	FALSE
cg09005448	0.4	0.12	FALSE
cg09005548	-0.22	0.04	FALSE
cg09005580	0.19	0.05	FALSE
cg09005651	0.55	0.09	FALSE
cg09005679	0.6	0.14	FALSE
cg09005762	0	0.04	FALSE
cg09005971	0.84	0.27	FALSE
cg09006015	0.09	0.08	FALSE
cg09006039	0.15	0.11	FALSE
cg09006159	0.35	0.19	FALSE
cg09006292	-0.06	0.04	FALSE
cg09006420	0.2	0.05	FALSE
cg09006487	0.67	0.16	FALSE
cg09006498	0.2	0.03	FALSE
cg09006514	0.06	0.02	FALSE
cg09006592	0.2	0.02	FALSE
cg09006749	0.31	0.04	FALSE
cg09006898	-0.01	0.04	FALSE
cg09006985	0.36	0.07	FALSE
cg09007058	0.17	0.04	FALSE
cg09007161	-0.02	0.06	FALSE
cg09007163	0.03	0.06	FALSE
cg09007236	0.04	0.05	FALSE
cg09007244	0.38	0.02	FALSE
cg09007290	0.63	0.07	FALSE
cg09007331	0	0.06	FALSE
cg09007354	0.42	0.18	FALSE
cg09007434	0.04	0.04	FALSE
cg09007470	0.75	0.15	FALSE
cg09007600	0.15	0.03	FALSE
cg09007620	0.4	0.69	FALSE
cg09008063	0.09	0.03	FALSE
cg09008080	0.27	0.27	FALSE
cg09008103	0	0.05	FALSE
cg09008179	-0.08	0.05	FALSE
cg09008187	0.08	0.02	FALSE
cg09008322	0.45	0.08	FALSE
cg09008360	0.12	0.08	FALSE
cg09008417	0.29	0.03	FALSE
cg09008589	0.03	0.04	FALSE
cg09008705	0.04	0.11	FALSE
cg09008753	0.02	0.02	FALSE
cg09008891	0	0.03	FALSE
cg09008896	0.14	0.04	FALSE
cg09008917	0.02	0.06	FALSE
cg09008928	0.15	0.03	FALSE
cg09008985	0.7	0.12	FALSE
cg09009042	0.18	0.03	FALSE
cg09009070	-0.08	0.03	FALSE
cg09009111	0.07	0.03	FALSE
cg09009130	-0.02	0.05	FALSE
cg09009248	0.2	0.03	FALSE
cg09009259	0.15	0.08	FALSE
cg09009275	0.02	0.02	FALSE
cg09009349	0.44	0.06	FALSE
cg09009380	0.83	0.17	FALSE
cg09009466	0.03	0.09	FALSE
cg09009474	0.01	0.02	FALSE
cg09009506	0.11	0.07	FALSE
cg09009536	0.48	0.11	FALSE
cg09009644	0.12	0.02	FALSE
cg09009770	0.61	0.15	FALSE
cg09009788	0.32	0.13	FALSE
cg09009983	0.04	0.06	FALSE
cg09010017	0.04	0.01	FALSE
cg09010044	0.14	0.05	FALSE
cg09010067	0.29	0.03	FALSE
cg09010107	0.66	0.22	FALSE
cg09010156	-0.09	0.13	FALSE
cg09010249	-0.08	0.05	FALSE
cg09010323	0.38	0.07	FALSE
cg09010346	-0.01	0.02	FALSE
cg09010372	0.11	0.05	FALSE
cg09010387	0.16	0.04	FALSE
cg09010499	0.73	0.12	FALSE
cg09010629	-0.01	0.05	FALSE
cg09010699	0.37	0.29	FALSE
cg09010707	0.62	0.18	FALSE
cg09010748	-0.14	0.02	FALSE
cg09010802	-0.02	0.03	FALSE
cg09010837	0.43	0.03	FALSE
cg09010852	0.51	0.12	FALSE
cg09010891	-0.07	0.05	FALSE
cg09010904	0.41	0.05	FALSE
cg09010992	0.21	0.05	FALSE
cg09010998	0.01	0.07	FALSE
cg09011038	-0.17	0.04	FALSE
cg09011167	-0.11	0.07	FALSE
cg09011244	0.05	0.03	FALSE
cg09011256	-0.12	0.03	FALSE
cg09011316	0.21	0.09	FALSE
cg09011324	0.2	0.03	FALSE
cg09011348	0.31	0.03	FALSE
cg09011458	0.75	0.2	FALSE
cg09011473	0.09	0.04	FALSE
cg09011574	0.68	0.15	FALSE
cg09011576	0.49	0.1	FALSE
cg09011597	0.05	0.05	FALSE
cg09011601	0.36	0.07	FALSE
cg09011608	-0.06	0.02	FALSE
cg09011732	0.4	0.11	FALSE
cg09011742	0.39	0.05	FALSE
cg09011746	0.02	0.13	FALSE
cg09011833	0.09	0.04	FALSE
cg09011883	0.02	0.03	FALSE
cg09011891	0.28	0.16	FALSE
cg09011945	0.19	0.05	FALSE
cg09012001	0.45	0.16	FALSE
cg09012091	0.39	0.13	FALSE
cg09012125	0.17	0.17	FALSE
cg09012337	0.35	0.03	FALSE
cg09012346	0.16	0.06	FALSE
cg09012402	-0.09	0.02	FALSE
cg09012406	0.19	0.03	FALSE
cg09012411	0.47	0.16	FALSE
cg09012471	0.35	0.19	FALSE
cg09012538	-0.03	0.03	FALSE
cg09012544	0.18	0.05	FALSE
cg09012594	0.6	0.19	FALSE
cg09012633	0.62	0.13	FALSE
cg09012708	-0.02	0.03	FALSE
cg09012726	-0.08	0.05	FALSE
cg09012734	0	0.05	FALSE
cg09012784	0.27	0.12	FALSE
cg09012858	0.91	0.35	FALSE
cg09012940	-0.07	0.07	FALSE
cg09013032	0.62	0.19	FALSE
cg09013068	-0.03	0.03	FALSE
cg09013092	0.22	0.04	FALSE
cg09013204	0.13	0.09	FALSE
cg09013220	0.41	0.05	FALSE
cg09013229	-0.01	0.05	FALSE
cg09013267	0.12	0.05	FALSE
cg09013480	0.15	0.05	FALSE
cg09013599	0.03	0.06	FALSE
cg09013626	0.03	0.03	FALSE
cg09013655	0.53	0.11	FALSE
cg09013696	-0.14	0.05	FALSE
cg09013709	0.27	0.06	FALSE
cg09013789	0.46	0.1	FALSE
cg09013953	0.74	0.19	FALSE
cg09013981	0.24	0.03	FALSE
cg09014132	0.23	0.06	FALSE
cg09014154	0.23	0.04	FALSE
cg09014329	0.77	0.23	FALSE
cg09014354	0.45	0.14	FALSE
cg09014415	0.38	0.05	FALSE
cg09014478	0.12	0.03	FALSE
cg09014603	0.14	0.04	FALSE
cg09014626	0.52	0.09	FALSE
cg09014716	-0.14	0.03	FALSE
cg09014775	0.51	0.05	FALSE
cg09014801	0.97	0.68	FALSE
cg09014858	-0.05	0.08	FALSE
cg09015146	0.23	0.2	FALSE
cg09015232	0.88	0.2	FALSE
cg09015246	0.31	0.21	FALSE
cg09015280	-0.16	0.3	FALSE
cg09015325	0.16	0.05	FALSE
cg09015433	0.86	0.35	FALSE
cg09015484	0.03	0.02	FALSE
cg09015566	0.72	0.13	FALSE
cg09015569	0.1	0.03	FALSE
cg09015682	0.01	0.1	FALSE
cg09015774	0.28	0.09	FALSE
cg09015880	0.99	0.85	FALSE
cg09015905	0.1	0.03	FALSE
cg09015921	-0.09	0.02	FALSE
cg09015968	0.2	0.03	FALSE
cg09015973	0.89	0.33	FALSE
cg09016242	0.38	0.09	FALSE
cg09016324	0.35	0.11	FALSE
cg09016610	-0.16	0.1	FALSE
cg09016639	-0.05	0.04	FALSE
cg09016760	-0.03	0.03	FALSE
cg09016768	-0.05	0.03	FALSE
cg09016797	0.24	0.13	FALSE
cg09016806	0.03	0.05	FALSE
cg09016814	0.07	0.03	FALSE
cg09016822	0.19	0.05	FALSE
cg09016968	0.43	0.13	FALSE
cg09017001	0.46	0.25	FALSE
cg09017117	0.43	0.33	FALSE
cg09017139	0.07	0.04	FALSE
cg09017174	0.13	0.05	FALSE
cg09017434	0.72	0.31	FALSE
cg09017619	0.03	0.04	FALSE
cg09017792	-0.03	0.04	FALSE
cg09017894	-0.2	0.04	FALSE
cg09017928	0.31	0.11	FALSE
cg09017941	0.08	0.08	FALSE
cg09018107	0.32	0.23	FALSE
cg09018299	0.16	0.05	FALSE
cg09018383	0.31	0.05	FALSE
cg09018399	0.43	0.13	FALSE
cg09018429	-0.05	0.06	FALSE
cg09018441	-0.12	0.05	FALSE
cg09018467	0.06	0.05	FALSE
cg09018483	0.71	0.14	FALSE
cg09018558	0.03	0.04	FALSE
cg09018739	0.41	0.14	FALSE
cg09018824	-0.16	0.04	FALSE
cg09018852	0.64	0.02	FALSE
cg09018861	0.24	0.07	FALSE
cg09018862	0.04	0.06	FALSE
cg09018904	0.04	0.04	FALSE
cg09018944	0.34	0.06	FALSE
cg09019002	0.28	0.05	FALSE
cg09019035	-0.09	0.03	FALSE
cg09019154	0.99	0.79	FALSE
cg09019329	0.4	0.14	FALSE
cg09019347	0.27	0.06	FALSE
cg09019410	0.43	0.1	FALSE
cg09019432	0.17	0.02	FALSE
cg09019457	0.03	0.04	FALSE
cg09019477	0.2	0.02	FALSE
cg09019546	0.58	0.23	FALSE
cg09019592	-0.02	0.05	FALSE
cg09019635	0.16	0.05	FALSE
cg09019648	0.04	0.03	FALSE
cg09019803	0.74	0.06	FALSE
cg09019916	0.58	0.06	FALSE
cg09019936	0.01	0.07	FALSE
cg09019938	0	0.07	FALSE
cg09020064	0.11	0.03	FALSE
cg09020181	0.19	0.12	FALSE
cg09020199	0.27	0.22	FALSE
cg09020213	0.54	0.16	FALSE
cg09020330	-0.02	0.04	FALSE
cg09020341	-0.08	0.03	FALSE
cg09020375	-0.24	0.04	FALSE
cg09020384	0.01	0.05	FALSE
cg09020461	0.16	0.02	FALSE
cg09020649	0.13	0.28	FALSE
cg09020665	0.02	0.06	FALSE
cg09020697	0.4	0.11	FALSE
cg09020705	-0.16	0.04	FALSE
cg09020927	-0.18	0.05	FALSE
cg09020928	-0.28	0.02	FALSE
cg09021039	-0.05	0.06	FALSE
cg09021225	0.59	0.14	FALSE
cg09021274	-0.05	0.05	FALSE
cg09021393	-0.08	0.08	FALSE
cg09021430	0.89	0.12	FALSE
cg09021520	0.57	0.14	FALSE
cg09021626	0.52	0.07	FALSE
cg09021643	-0.03	0.02	FALSE
cg09021712	0.18	0.06	FALSE
cg09021817	-0.12	0.03	FALSE
cg09021898	-0.13	0.14	FALSE
cg09021952	0.31	0.09	FALSE
cg09022163	-0.02	0.13	FALSE
cg09022230	0.58	0.15	FALSE
cg09022325	0.47	0.08	FALSE
cg09022422	0.32	0.09	FALSE
cg09022430	0.64	0.09	FALSE
cg09022458	0.2	0.06	FALSE
cg09022485	0.02	0.02	FALSE
cg09022552	0.24	0.06	FALSE
cg09022584	0.77	0.11	FALSE
cg09022607	0.63	0.14	FALSE
cg09022808	0.3	0.08	FALSE
cg09022852	0.02	0.06	FALSE
cg09022921	-0.02	0.03	FALSE
cg09022943	-0.04	0.06	FALSE
cg09022952	0.08	0.03	FALSE
cg09022993	0.31	0.07	FALSE
cg09023136	0.35	0.07	FALSE
cg09023584	-0.12	0.04	FALSE
cg09023593	0.03	0.03	FALSE
cg09023604	0.05	0.03	FALSE
cg09023608	0.76	0.07	FALSE
cg09023624	0.64	0.14	FALSE
cg09023627	-0.05	0.03	FALSE
cg09023739	-0.02	0.04	FALSE
cg09023743	-0.14	0.06	FALSE
cg09023800	0.19	0.05	FALSE
cg09023820	0.29	0.12	FALSE
cg09023869	0.24	0.11	FALSE
cg09023965	-0.1	0.13	FALSE
cg09024023	0.03	0.11	FALSE
cg09024089	-0.19	0.04	FALSE
cg09024124	0.12	0.05	FALSE
cg09024126	0.45	0.1	FALSE
cg09024228	0.43	0.09	FALSE
cg09024340	0.35	0.04	FALSE
cg09024430	-0.14	0.05	FALSE
cg09024435	0.4	0.15	FALSE
cg09024606	-0.04	0.1	FALSE
cg09024791	-0.18	0.03	FALSE
cg09024808	-0.11	0.03	FALSE
cg09024920	-0.12	0.06	FALSE
cg09024962	-0.24	0.03	FALSE
cg09025040	-0.07	0.04	FALSE
cg09025174	0.78	0.13	FALSE
cg09025210	0.47	0.14	FALSE
cg09025215	0.61	0.14	FALSE
cg09025274	-0.08	0.09	FALSE
cg09025324	0.48	0.18	FALSE
cg09025327	0.37	0.1	FALSE
cg09025393	0.66	0.31	FALSE
cg09025725	0.14	0.04	FALSE
cg09025960	-0.04	0.02	FALSE
cg09026038	0.01	0.05	FALSE
cg09026224	0.3	0.02	FALSE
cg09026253	0.41	0.19	FALSE
cg09026360	0.25	0.2	FALSE
cg09026415	-0.17	0.09	FALSE
cg09026448	0.3	0.06	FALSE
cg09026481	0.15	0.03	FALSE
cg09026539	0.65	0.1	FALSE
cg09026600	0.16	0.1	FALSE
cg09026722	0.25	0.04	FALSE
cg09026875	0.12	0.04	FALSE
cg09026994	0.46	0.1	FALSE
cg09027133	0.29	0.15	FALSE
cg09027155	-0.19	0.05	FALSE
cg09027255	0.25	0.07	FALSE
cg09027266	-0.14	0.02	FALSE
cg09027357	0.86	0.29	FALSE
cg09027436	0.07	0.04	FALSE
cg09027493	0.22	0.06	FALSE
cg09027601	0.54	0.31	FALSE
cg09027651	0.19	0.05	FALSE
cg09027685	-0.03	0.05	FALSE
cg09027725	0.27	0.06	FALSE
cg09027985	0.14	0.04	FALSE
cg09028008	0.73	0.24	FALSE
cg09028132	0.12	0.05	FALSE
cg09028157	0.28	0.02	FALSE
cg09028166	-0.15	0.06	FALSE
cg09028204	0.45	0.15	FALSE
cg09028215	0.05	0.65	FALSE
cg09028228	-0.07	0.05	FALSE
cg09028316	0.24	0.08	FALSE
cg09028365	0.41	0.16	FALSE
cg09028383	0.19	0.1	FALSE
cg09028445	0.33	0.07	FALSE
cg09028487	0.07	0.25	FALSE
cg09028651	0.13	0.03	FALSE
cg09028711	-0.18	0.04	FALSE
cg09028748	0.54	0.04	FALSE
cg09028855	0.52	0.06	FALSE
cg09028935	0.02	0.02	FALSE
cg09028985	0.6	0.05	FALSE
cg09029046	-0.16	0.04	FALSE
cg09029085	0.67	0.22	FALSE
cg09029192	0.54	0.14	FALSE
cg09029193	0.08	0.04	FALSE
cg09029293	-0.18	0.04	FALSE
cg09029409	0.27	0.06	FALSE
cg09029526	0.06	0.04	FALSE
cg09029538	0.16	0.08	FALSE
cg09029541	-0.05	0.06	FALSE
cg09029571	-0.14	0.03	FALSE
cg09029624	0.84	0.15	FALSE
cg09029700	-0.25	0.03	FALSE
cg09029887	-0.16	0.04	FALSE
cg09029902	0.44	0.11	FALSE
cg09029959	-0.01	0.02	FALSE
cg09030113	0.17	0.03	FALSE
cg09030119	0.47	0.09	FALSE
cg09030187	-0.2	0.04	FALSE
cg09030189	0.44	0.11	FALSE
cg09030392	-0.08	0.04	FALSE
cg09030452	0.13	0.03	FALSE
cg09030685	-0.12	0.01	FALSE
cg09030829	0.09	0.06	FALSE
cg09030830	-0.07	0.03	FALSE
cg09030848	0.06	0.05	FALSE
cg09030852	-0.08	0.04	FALSE
cg09031013	-0.07	0.03	FALSE
cg09031165	0.07	0.03	FALSE
cg09031473	0.04	0.05	FALSE
cg09031522	0.21	0.04	FALSE
cg09031657	-0.16	0.05	FALSE
cg09031716	-0.12	0.03	FALSE
cg09031776	0.72	0.23	FALSE
cg09031790	0.11	0.04	FALSE
cg09031958	0.12	0.1	FALSE
cg09032010	-0.07	0.04	FALSE
cg09032137	-0.01	0.08	FALSE
cg09032281	0.31	0.06	FALSE
cg09032303	0.36	0.12	FALSE
cg09032310	0.31	0.05	FALSE
cg09032391	0.9	0.19	FALSE
cg09032423	0.86	0.22	FALSE
cg09032487	0.14	0.05	FALSE
cg09032499	0.55	0.08	FALSE
cg09032544	0.38	0.2	FALSE
cg09032630	0.55	0.12	FALSE
cg09032732	-0.1	0.05	FALSE
cg09032840	-0.04	0.03	FALSE
cg09032863	0.11	0.05	FALSE
cg09032973	0.82	0.15	FALSE
cg09033006	0.96	0.41	FALSE
cg09033131	0.46	0.1	FALSE
cg09033219	0.04	0.05	FALSE
cg09033227	-0.09	0.04	FALSE
cg09033286	0.41	0.06	FALSE
cg09033333	0.9	0.3	FALSE
cg09033376	-0.09	0.03	FALSE
cg09033472	0.08	0.13	FALSE
cg09033563	0.76	0.15	FALSE
cg09033577	-0.12	0.02	FALSE
cg09033638	0.63	0.12	FALSE
cg09033691	0.07	0.07	FALSE
cg09033756	0.06	0.03	FALSE
cg09033827	-0.05	0.07	FALSE
cg09033857	0.01	0.08	FALSE
cg09034331	0.14	0.12	FALSE
cg09034568	0	0.02	FALSE
cg09034580	-0.07	0.18	FALSE
cg09034601	0.14	0.06	FALSE
cg09034646	-0.01	0.09	FALSE
cg09034664	0.44	0.07	FALSE
cg09034736	0.27	0.05	FALSE
cg09034753	0.38	0.24	FALSE
cg09034795	-0.03	0.04	FALSE
cg09034836	0.05	0.03	FALSE
cg09034896	0.69	0.26	FALSE
cg09035079	0.18	0.07	FALSE
cg09035093	-0.1	0.03	FALSE
cg09035127	0.44	0.14	FALSE
cg09035152	0.05	0.04	FALSE
cg09035253	-0.15	0.02	FALSE
cg09035284	0.09	0.05	FALSE
cg09035307	0.41	0.25	FALSE
cg09035529	0.16	0.06	FALSE
cg09035699	0.49	0.09	FALSE
cg09035784	-0.12	0.04	FALSE
cg09035882	0.02	0.04	FALSE
cg09035925	0.58	0.25	FALSE
cg09035930	0.98	0.55	FALSE
cg09035938	0.14	0.04	FALSE
cg09035995	0.14	0.03	FALSE
cg09036127	0.06	0.04	FALSE
cg09036154	0.19	0.02	FALSE
cg09036188	0.43	0.06	FALSE
cg09036203	0.34	0.03	FALSE
cg09036220	0	0.03	FALSE
cg09036263	0.23	0.09	FALSE
cg09036290	0.13	0.03	FALSE
cg09036295	-0.21	0.05	FALSE
cg09036297	0.36	0.12	FALSE
cg09036468	0.61	0.13	FALSE
cg09036484	0.07	0.05	FALSE
cg09036505	0.14	0.03	FALSE
cg09036531	0.59	0.16	FALSE
cg09036558	-0.16	0.03	FALSE
cg09036612	0.06	0.05	FALSE
cg09036621	-0.09	0.03	FALSE
cg09036837	0.69	0.14	FALSE
cg09036952	0.03	0.04	FALSE
cg09036996	0.7	0.2	FALSE
cg09037025	0.43	0.08	FALSE
cg09037082	0.1	0.09	FALSE
cg09037089	0.08	0.02	FALSE
cg09037239	0.34	0.05	FALSE
cg09037288	0.17	0.06	FALSE
cg09037341	0.09	0.1	FALSE
cg09037532	0.15	0.02	FALSE
cg09037581	0.19	0.02	FALSE
cg09037630	0.69	0.19	FALSE
cg09037712	0.31	0.08	FALSE
cg09037726	0.02	0.08	FALSE
cg09037777	0.56	0.14	FALSE
cg09037813	0.3	0.17	FALSE
cg09037867	-0.1	0.02	FALSE
cg09037894	0.69	0.26	FALSE
cg09038058	0.02	0.02	FALSE
cg09038155	0.45	0.05	FALSE
cg09038183	0.27	0.09	FALSE
cg09038266	0	0.04	FALSE
cg09038267	0.26	0.04	FALSE
cg09038294	0.55	0.02	FALSE
cg09038355	0.01	0.03	FALSE
cg09038450	0.3	0.03	FALSE
cg09038527	0.02	0.05	FALSE
cg09038599	0.16	0.2	FALSE
cg09038717	-0.02	0.05	FALSE
cg09038794	0.19	0.07	FALSE
cg09038885	0.49	0.05	FALSE
cg09038926	0.02	0.12	FALSE
cg09038962	0.04	0.01	FALSE
cg09038971	-0.16	0.03	FALSE
cg09039112	0.49	0.04	FALSE
cg09039163	0.68	0.21	FALSE
cg09039206	0.2	0.07	FALSE
cg09039335	-0.03	0.04	FALSE
cg09039367	0.06	0.04	FALSE
cg09039436	0.24	0.04	FALSE
cg09039475	0.57	0.17	FALSE
cg09039506	0.05	0.06	FALSE
cg09039647	0.22	0.18	FALSE
cg09039664	0.16	0.11	FALSE
cg09039672	0.4	0.14	FALSE
cg09039685	0.53	0.31	FALSE
cg09039689	0.05	0.02	FALSE
cg09039698	-0.06	0.02	FALSE
cg09039751	0.82	0.23	FALSE
cg09039845	0.02	0.03	FALSE
cg09039890	-0.04	0.06	FALSE
cg09040005	-0.03	0.02	FALSE
cg09040034	0.2	0.06	FALSE
cg09040078	0.85	0.24	FALSE
cg09040174	-0.17	0.03	FALSE
cg09040184	0.36	0.02	FALSE
cg09040277	-0.03	0.02	FALSE
cg09040552	-0.07	0.09	FALSE
cg09040699	0.08	0.06	FALSE
cg09040752	0.28	0.08	FALSE
cg09040896	0.05	0.05	FALSE
cg09040922	0.27	0.03	FALSE
cg09040942	0.31	0.03	FALSE
cg09040994	0.09	0.08	FALSE
cg09041183	0.21	0.18	FALSE
cg09041207	0.17	0.02	FALSE
cg09041337	0.17	0.1	FALSE
cg09041483	0.02	0.03	FALSE
cg09041527	0.61	0.09	FALSE
cg09041678	0.6	0.12	FALSE
cg09041720	0.12	0.09	FALSE
cg09041756	0.25	0.06	FALSE
cg09041862	0.12	0.02	FALSE
cg09041916	0.16	0.03	FALSE
cg09042009	-0.09	0.04	FALSE
cg09042277	0.37	0.14	FALSE
cg09042407	-0.19	0.03	FALSE
cg09042411	0.47	0.12	FALSE
cg09042437	0.36	0.06	FALSE
cg09042448	0.01	0.18	FALSE
cg09042449	0	0.04	FALSE
cg09042458	0.06	0.03	FALSE
cg09042577	-0.03	0.02	FALSE
cg09042581	-0.15	0.03	FALSE
cg09042678	0.3	0.28	FALSE
cg09042733	0.21	0.07	FALSE
cg09042752	0.16	0.11	FALSE
cg09042759	-0.05	0.05	FALSE
cg09042791	-0.29	0.04	FALSE
cg09042952	0.04	0.04	FALSE
cg09042966	0.24	0.1	FALSE
cg09043104	0.06	0.07	FALSE
cg09043127	0.35	0.04	FALSE
cg09043153	0.04	0.03	FALSE
cg09043214	0.35	0.26	FALSE
cg09043226	0.04	0.08	FALSE
cg09043294	0.28	0.03	FALSE
cg09043403	0.17	0.06	FALSE
cg09043511	0.39	0.06	FALSE
cg09043518	0.28	0.12	FALSE
cg09043524	0.19	0.03	FALSE
cg09043549	0.05	0.03	FALSE
cg09043569	-0.13	0.06	FALSE
cg09043750	0.34	0.08	FALSE
cg09043941	0.15	0.06	FALSE
cg09043962	0.1	0.03	FALSE
cg09044186	0.66	0.06	FALSE
cg09044219	0.29	0.05	FALSE
cg09044290	-0.24	0.05	FALSE
cg09044294	0.19	0.08	FALSE
cg09044296	0.4	0.07	FALSE
cg09044458	-0.15	0.09	FALSE
cg09044498	-0.28	0.03	FALSE
cg09044633	0.09	0.11	FALSE
cg09044656	0.15	0.06	FALSE
cg09044665	0.32	0.14	FALSE
cg09044708	0.45	0.04	FALSE
cg09044743	-0.05	0.04	FALSE
cg09044868	-0.1	0.03	FALSE
cg09045007	0.78	0.16	FALSE
cg09045050	0.12	0.03	FALSE
cg09045105	0.18	0.06	FALSE
cg09045196	0.64	0.11	FALSE
cg09045262	0.8	0.3	FALSE
cg09045323	-0.06	0.06	FALSE
cg09045419	0.12	0.04	FALSE
cg09045508	-0.01	0.02	FALSE
cg09045574	0.67	0.23	FALSE
cg09045647	0.24	0.07	FALSE
cg09045655	0.58	0.46	FALSE
cg09045681	0.26	0.11	FALSE
cg09045787	0.02	0.11	FALSE
cg09045890	0.02	0.11	FALSE
cg09045935	-0.04	0.02	FALSE
cg09046055	0.55	0.16	FALSE
cg09046168	0.53	0.08	FALSE
cg09046255	0.3	0.12	FALSE
cg09046309	0.27	0.33	FALSE
cg09046370	0.18	0.11	FALSE
cg09046399	0.1	0.09	FALSE
cg09046427	0.85	0.13	FALSE
cg09046490	0.18	0.04	FALSE
cg09046550	0.43	0.06	FALSE
cg09046813	0.45	0.11	FALSE
cg09046939	0.21	0.05	FALSE
cg09046974	0.42	0.05	FALSE
cg09046979	0.75	0.25	FALSE
cg09047034	0.38	0.09	FALSE
cg09047233	0.19	0.03	FALSE
cg09047290	-0.03	0.04	FALSE
cg09047361	0.31	0.07	FALSE
cg09047390	0.38	0.06	FALSE
cg09047457	-0.01	0.06	FALSE
cg09047471	0.33	0.05	FALSE
cg09047474	0.06	0.06	FALSE
cg09047513	0.27	0.06	FALSE
cg09047551	-0.15	0.04	FALSE
cg09047553	0	0.22	FALSE
cg09047559	-0.08	0.04	FALSE
cg09047573	0.5	0.17	FALSE
cg09047583	0.06	0.05	FALSE
cg09047691	0.19	0.07	FALSE
cg09047734	-0.08	0.03	FALSE
cg09047881	-0.08	0.03	FALSE
cg09047884	-0.05	0.04	FALSE
cg09048038	0.08	0.07	FALSE
cg09048084	0.73	0.01	FALSE
cg09048128	-0.14	0.12	FALSE
cg09048129	-0.02	0.11	FALSE
cg09048186	0.17	0.05	FALSE
cg09048205	0.61	0.09	FALSE
cg09048251	0.44	0.19	FALSE
cg09048334	0.25	0.17	FALSE
cg09048404	0.72	0.12	FALSE
cg09048500	0.43	0.16	FALSE
cg09048586	0.17	0.02	FALSE
cg09048665	0.02	0.03	FALSE
cg09048823	-0.03	0.12	FALSE
cg09048905	-0.12	0.05	FALSE
cg09048955	0.68	0.08	FALSE
cg09049251	0.57	0.22	FALSE
cg09049376	0.24	0.02	FALSE
cg09049417	-0.08	0.06	FALSE
cg09049436	0.19	0.04	FALSE
cg09049451	0	0.04	FALSE
cg09049566	0.35	0.07	FALSE
cg09049717	0	0.07	FALSE
cg09049982	-0.1	0.03	FALSE
cg09050058	0.34	0.16	FALSE
cg09050062	-0.11	0.02	FALSE
cg09050160	0.74	0.1	FALSE
cg09050331	0.34	0.17	FALSE
cg09050461	0.62	0.12	FALSE
cg09050541	0.05	0.08	FALSE
cg09050670	0.24	0.16	FALSE
cg09050775	0.34	0.24	FALSE
cg09050779	0.66	0.22	FALSE
cg09050820	0.98	0.51	FALSE
cg09050860	0.39	0.07	FALSE
cg09051119	-0.05	0.06	FALSE
cg09051215	0.08	0.07	FALSE
cg09051235	0.37	0.02	FALSE
cg09051393	0.43	0.08	FALSE
cg09051513	0.08	0.05	FALSE
cg09051560	0.04	0.04	FALSE
cg09051630	0.32	0.05	FALSE
cg09051663	-0.09	0.04	FALSE
cg09051775	0.21	0.07	FALSE
cg09051837	0.49	0.21	FALSE
cg09051904	0.58	0.06	FALSE
cg09051966	0.82	0.24	FALSE
cg09052083	0.09	0.05	FALSE
cg09052108	0.85	0.17	FALSE
cg09052244	0.7	0.09	FALSE
cg09052401	0.81	0.22	FALSE
cg09052453	0.04	0.02	FALSE
cg09052458	-0.1	0.06	FALSE
cg09052548	-0.07	0.08	FALSE
cg09052626	0.27	0.18	FALSE
cg09052628	0.06	0.05	FALSE
cg09052854	0.45	0.11	FALSE
cg09052966	-0.07	0.03	FALSE
cg09052983	0.09	0.03	FALSE
cg09053097	0.71	0.13	FALSE
cg09053247	0.73	0.22	FALSE
cg09053366	0.09	0.04	FALSE
cg09053680	0.45	0.22	FALSE
cg09053902	-0.17	0.02	FALSE
cg09053907	0.2	0.1	FALSE
cg09054362	0.05	0.04	FALSE
cg09054412	0.06	0.02	FALSE
cg09054518	-0.12	0.09	FALSE
cg09054528	0.2	0.08	FALSE
cg09054633	0.5	0.13	FALSE
cg09054649	0	0.07	FALSE
cg09054876	0.49	0.21	FALSE
cg09054951	0.08	0.05	FALSE
cg09054960	0.38	0.08	FALSE
cg09055236	0.4	0.12	FALSE
cg09055355	0.16	0.03	FALSE
cg09055507	0.35	0.09	FALSE
cg09055519	0.49	0.23	FALSE
cg09055659	-0.05	0.1	FALSE
cg09055743	0.03	0.06	FALSE
cg09055750	0.11	0.05	FALSE
cg09055822	-0.21	0.04	FALSE
cg09055943	-0.1	0.03	FALSE
cg09055978	0.08	0.07	FALSE
cg09055988	0.03	0.06	FALSE
cg09055992	0.23	0.04	FALSE
cg09056039	0.32	0.03	FALSE
cg09056181	-0.15	0.07	FALSE
cg09056223	0.04	0.04	FALSE
cg09056309	-0.01	0.05	FALSE
cg09056317	0.46	0.14	FALSE
cg09056495	0.18	0.07	FALSE
cg09056501	0.09	0.02	FALSE
cg09056639	-0.09	0.05	FALSE
cg09056677	0.16	0.1	FALSE
cg09056845	0.3	0.07	FALSE
cg09057033	0.32	0.1	FALSE
cg09057050	0.05	0.04	FALSE
cg09057080	-0.1	0.06	FALSE
cg09057265	0.15	0.04	FALSE
cg09057412	0.5	0.09	FALSE
cg09057517	0.93	0.4	FALSE
cg09057863	0.5	0.09	FALSE
cg09057885	0.34	0.1	FALSE
cg09057954	-0.21	0.04	FALSE
cg09058061	0.3	0.09	FALSE
cg09058099	0.09	0.08	FALSE
cg09058293	-0.1	0.05	FALSE
cg09058317	0.04	0.11	FALSE
cg09058381	-0.08	0.03	FALSE
cg09058471	0.05	0.02	FALSE
cg09058554	0.65	0.13	FALSE
cg09058577	0.21	0.07	FALSE
cg09058650	0.19	0.04	FALSE
cg09058747	-0.02	0.05	FALSE
cg09058748	-0.12	0.07	FALSE
cg09058860	-0.05	0.1	FALSE
cg09058931	-0.03	0.03	FALSE
cg09058955	-0.09	0.04	FALSE
cg09058991	0.36	0.04	FALSE
cg09059042	0.13	0.04	FALSE
cg09059070	-0.11	0.02	FALSE
cg09059156	0.41	0.1	FALSE
cg09059178	-0.03	0.02	FALSE
cg09059181	0.13	0.02	FALSE
cg09059250	-0.06	0.05	FALSE
cg09059267	0.75	0.2	FALSE
cg09059319	0.46	0.09	FALSE
cg09059326	-0.01	0.04	FALSE
cg09059466	0.81	0.3	FALSE
cg09059548	0.22	0.02	FALSE
cg09059589	0.44	0.12	FALSE
cg09059635	0.8	0.22	FALSE
cg09059767	-0.05	0.11	FALSE
cg09059822	0.25	0.02	FALSE
cg09059880	0.75	0.16	FALSE
cg09059945	0.75	0.14	FALSE
cg09059988	-0.1	0.04	FALSE
cg09060016	0.04	0.05	FALSE
cg09060081	-0.06	0.04	FALSE
cg09060090	0.21	0.09	FALSE
cg09060093	0.29	0.03	FALSE
cg09060275	0.04	0.04	FALSE
cg09060449	-0.05	0.04	FALSE
cg09060469	0.15	0.04	FALSE
cg09060489	0.07	0.03	FALSE
cg09060496	0.32	0.11	FALSE
cg09060525	-0.03	0.03	FALSE
cg09060588	0.35	0.04	FALSE
cg09060608	0.91	0.34	FALSE
cg09060610	0.08	0.02	FALSE
cg09060654	0.82	0.28	FALSE
cg09060784	-0.15	0.03	FALSE
cg09060789	0.42	0.16	FALSE
cg09060823	0.29	0.02	FALSE
cg09060849	-0.06	0.02	FALSE
cg09060908	0.54	0.21	FALSE
cg09060914	-0.22	0.04	FALSE
cg09061045	-0.06	0.02	FALSE
cg09061083	0.52	0.07	FALSE
cg09061168	0.15	0.06	FALSE
cg09061207	0.15	0.04	FALSE
cg09061216	0.22	0.02	FALSE
cg09061317	-0.14	0.05	FALSE
cg09061414	0.05	0.04	FALSE
cg09061454	0.41	0.06	FALSE
cg09061632	0.33	0.05	FALSE
cg09061733	-0.03	0.05	FALSE
cg09061759	0.13	0.04	FALSE
cg09061824	0.2	0.03	FALSE
cg09061973	-0.08	0.07	FALSE
cg09061993	0.2	0.08	FALSE
cg09062138	0.35	0.04	FALSE
cg09062218	0.58	0.16	FALSE
cg09062288	0.06	0.06	FALSE
cg09062323	0.12	0.02	FALSE
cg09062397	0.32	0.04	FALSE
cg09062462	0.21	0.04	FALSE
cg09062595	0.27	0.09	FALSE
cg09062638	0.56	0.07	FALSE
cg09062640	0.5	0.13	FALSE
cg09062663	-0.08	0.09	FALSE
cg09062708	-0.16	0.02	FALSE
cg09062961	0.09	0.05	FALSE
cg09062970	0.02	0.03	FALSE
cg09063056	0.14	0.17	FALSE
cg09063111	0.2	0.02	FALSE
cg09063149	0.54	0.09	FALSE
cg09063173	0.03	0.05	FALSE
cg09063201	-0.03	0.09	FALSE
cg09063262	0.36	0.3	FALSE
cg09063372	0.39	0.03	FALSE
cg09063434	0.03	0.09	FALSE
cg09063566	0.05	0.02	FALSE
cg09063661	0.14	0.04	FALSE
cg09063663	0.44	0.12	FALSE
cg09063683	0.42	0.11	FALSE
cg09063734	0.01	0.22	FALSE
cg09063765	0.02	0.03	FALSE
cg09063787	-0.02	0.09	FALSE
cg09063835	0.84	0.28	FALSE
cg09063859	-0.14	0.09	FALSE
cg09063936	0.38	0.14	FALSE
cg09063944	0	0.03	FALSE
cg09063977	0.14	0.02	FALSE
cg09064061	-0.23	0.07	FALSE
cg09064070	0.77	0.19	FALSE
cg09064095	0.51	0.07	FALSE
cg09064148	0.71	0.13	FALSE
cg09064252	0.75	0.18	FALSE
cg09064304	0.59	0.06	FALSE
cg09064314	0.08	0.04	FALSE
cg09064482	0.26	0.11	FALSE
cg09064491	0.02	0.16	FALSE
cg09064687	0.11	0.08	FALSE
cg09064713	-0.1	0.06	FALSE
cg09064848	0.02	0.02	FALSE
cg09065113	0.26	0.06	FALSE
cg09065135	0.07	0.04	FALSE
cg09065199	0.12	0.02	FALSE
cg09065249	0	0.05	FALSE
cg09065413	-0.13	0.05	FALSE
cg09065617	0.34	0.02	FALSE
cg09065629	0.07	0.09	FALSE
cg09065632	0.19	0.05	FALSE
cg09065654	0.5	0.08	FALSE
cg09065658	-0.09	0.03	FALSE
cg09065714	-0.16	0.04	FALSE
cg09065876	0.7	0.27	FALSE
cg09065880	0.14	0.06	FALSE
cg09066112	-0.13	0.1	FALSE
cg09066338	-0.05	0.04	FALSE
cg09066361	0.89	0.3	FALSE
cg09066439	-0.13	0.04	FALSE
cg09066883	0.9	0.18	FALSE
cg09066963	0.34	0.16	FALSE
cg09066997	0.07	0.04	FALSE
cg09067021	-0.39	0.21	FALSE
cg09067029	0.53	0.08	FALSE
cg09067117	-0.14	0.04	FALSE
cg09067228	-0.18	0.04	FALSE
cg09067351	-0.03	0.06	FALSE
cg09067459	0.48	0.1	FALSE
cg09067465	0.28	0.05	FALSE
cg09067506	0.53	0.1	FALSE
cg09067610	0.16	0.05	FALSE
cg09067715	0.01	0.01	FALSE
cg09067793	0.18	0.07	FALSE
cg09067818	0.08	0.02	FALSE
cg09067967	0.32	0.07	FALSE
cg09067976	0.09	0.03	FALSE
cg09068004	0.66	0.12	FALSE
cg09068031	0.87	0.15	FALSE
cg09068128	-0.05	0.08	FALSE
cg09068131	-0.06	0.06	FALSE
cg09068158	0.34	0.15	FALSE
cg09068169	0.1	0.04	FALSE
cg09068198	0.4	0.04	FALSE
cg09068286	0.71	0.17	FALSE
cg09068392	0.08	0.04	FALSE
cg09068447	0.44	0.07	FALSE
cg09068492	0.58	0.17	FALSE
cg09068520	-0.04	0.07	FALSE
cg09068528	0.34	0.06	FALSE
cg09068636	-0.04	0.06	FALSE
cg09068665	0.12	0.03	FALSE
cg09068759	0.39	0.07	FALSE
cg09068953	-0.13	0.07	FALSE
cg09068993	-0.06	0.03	FALSE
cg09069072	0.62	0.18	FALSE
cg09069138	0.14	0.06	FALSE
cg09069150	0.26	0.12	FALSE
cg09069203	-0.07	0.09	FALSE
cg09069229	-0.04	0.06	FALSE
cg09069290	0.24	0.04	FALSE
cg09069294	0.72	0.06	FALSE
cg09069412	0.11	0.05	FALSE
cg09069446	0.23	0.06	FALSE
cg09069499	0.42	0.24	FALSE
cg09069577	0.16	0.1	FALSE
cg09069579	0	0.05	FALSE
cg09069593	0.22	0.06	FALSE
cg09069694	0.34	0.1	FALSE
cg09069800	0.1	0.04	FALSE
cg09069886	0.28	0.15	FALSE
cg09069900	0.44	0.11	FALSE
cg09070101	0	0.03	FALSE
cg09070142	0.25	0.12	FALSE
cg09070201	-0.05	0.05	FALSE
cg09070316	-0.06	0.04	FALSE
cg09070371	0.2	0.08	FALSE
cg09070378	0.26	0.08	FALSE
cg09070415	-0.09	0.05	FALSE
cg09070522	0.23	0.06	FALSE
cg09070697	0	0.02	FALSE
cg09070799	0.21	0.12	FALSE
cg09070855	-0.12	0.02	FALSE
cg09070885	-0.05	0.04	FALSE
cg09070944	0.05	0.02	FALSE
cg09071093	0.15	0.15	FALSE
cg09071155	0.68	0.14	FALSE
cg09071239	0.12	0.05	FALSE
cg09071280	0.09	0.05	FALSE
cg09071294	-0.06	0.05	FALSE
cg09071407	0.18	0.07	FALSE
cg09071459	-0.1	0.02	FALSE
cg09071504	-0.03	0.02	FALSE
cg09071690	0.23	0.06	FALSE
cg09071834	0.38	0.14	FALSE
cg09071838	0.29	0.04	FALSE
cg09071889	0.57	0.14	FALSE
cg09072052	0	0.05	FALSE
cg09072120	0.17	0.07	FALSE
cg09072162	0.06	0.04	FALSE
cg09072216	0.24	0.05	FALSE
cg09072230	0.01	0.06	FALSE
cg09072291	0.09	0.03	FALSE
cg09072381	0.15	0.05	FALSE
cg09072408	0.05	0.05	FALSE
cg09072502	-0.02	0.06	FALSE
cg09072560	0.02	0.07	FALSE
cg09072576	0.1	0.07	FALSE
cg09072634	0.25	0.05	FALSE
cg09072756	0.6	0.29	FALSE
cg09072859	0.44	0.08	FALSE
cg09072870	0.47	0.14	FALSE
cg09073052	0.48	0.7	FALSE
cg09073106	0.02	0.06	FALSE
cg09073348	0.76	0.06	FALSE
cg09073398	0.21	0.12	FALSE
cg09073441	0.33	0.08	FALSE
cg09073493	0.2	0.07	FALSE
cg09073732	0.18	0.03	FALSE
cg09073799	0.47	0.2	FALSE
cg09073838	0.01	0.03	FALSE
cg09074113	0.97	0.45	FALSE
cg09074223	-0.04	0.05	FALSE
cg09074260	0.65	0.05	FALSE
cg09074338	0.28	0.07	FALSE
cg09074450	0.23	0.05	FALSE
cg09074468	0.21	0.06	FALSE
cg09074625	0.75	0.2	FALSE
cg09074743	0.78	0.08	FALSE
cg09074755	0.35	0.02	FALSE
cg09074817	-0.05	0.11	FALSE
cg09074938	-0.16	0.05	FALSE
cg09075137	-0.19	0.08	FALSE
cg09075149	-0.05	0.04	FALSE
cg09075163	-0.06	0.03	FALSE
cg09075215	0.01	0.06	FALSE
cg09075268	0.58	0.07	FALSE
cg09075307	0.07	0.03	FALSE
cg09075327	0.03	0.05	FALSE
cg09075515	0.19	0.07	FALSE
cg09075522	-0.05	0.04	FALSE
cg09075525	0.16	0.06	FALSE
cg09075558	0.8	0.22	FALSE
cg09075787	-0.31	0.04	FALSE
cg09075788	-0.01	0.03	FALSE
cg09075844	0.93	0.32	FALSE
cg09075925	0.05	0.04	FALSE
cg09075968	0.17	0.07	FALSE
cg09076010	0.52	0.11	FALSE
cg09076012	0.02	0.1	FALSE
cg09076077	0.43	0.2	FALSE
cg09076299	0	0.1	FALSE
cg09076334	0.09	0.08	FALSE
cg09076337	0.58	0.2	FALSE
cg09076339	0.7	0.14	FALSE
cg09076431	0.17	0.07	FALSE
cg09076521	-0.05	0.03	FALSE
cg09076584	0.58	0.1	FALSE
cg09076650	0.2	0.14	FALSE
cg09076662	0.67	0.1	FALSE
cg09076720	0.39	0.05	FALSE
cg09076788	0.55	0.13	FALSE
cg09076877	0.22	0.04	FALSE
cg09076926	-0.1	0.03	FALSE
cg09076927	0.23	0.14	FALSE
cg09076960	0.11	0.1	FALSE
cg09077096	-0.06	0.03	FALSE
cg09077126	0.62	0.13	FALSE
cg09077167	0.61	0.04	FALSE
cg09077319	0.49	0.16	FALSE
cg09077332	0	0.04	FALSE
cg09077340	-0.02	0.07	FALSE
cg09077443	0.22	0.06	FALSE
cg09077530	-0.03	0.04	FALSE
cg09077672	-0.03	0.06	FALSE
cg09077752	0.41	0.12	FALSE
cg09077862	-0.03	0.08	FALSE
cg09077934	0.53	0.16	FALSE
cg09077966	0.17	0.09	FALSE
cg09078014	0.27	0.1	FALSE
cg09078081	0.2	0.09	FALSE
cg09078100	0.22	0.05	FALSE
cg09078293	-0.13	0.02	FALSE
cg09078497	-0.06	0.09	FALSE
cg09078517	0.33	0.06	FALSE
cg09078527	0.08	0.07	FALSE
cg09078643	-0.04	0.07	FALSE
cg09079168	0.54	0.05	FALSE
cg09079252	0.69	0.09	FALSE
cg09079275	0.61	0.1	FALSE
cg09079580	0.6	0.12	FALSE
cg09079593	0.04	0.04	FALSE
cg09079613	0.19	0.05	FALSE
cg09079818	0.25	0.14	FALSE
cg09079882	0.91	0.4	FALSE
cg09079909	0.51	0.09	FALSE
cg09080030	-0.19	0.12	FALSE
cg09080091	-0.16	0.05	FALSE
cg09080114	0.38	0.08	FALSE
cg09080120	0.31	0.1	FALSE
cg09080173	0.31	0.16	FALSE
cg09080432	0.92	0.14	FALSE
cg09080444	0.17	0.04	FALSE
cg09080522	0.37	0.19	FALSE
cg09080523	0.16	0.03	FALSE
cg09080729	0.06	0.05	FALSE
cg09080746	0.07	0.04	FALSE
cg09080874	0.43	0.12	FALSE
cg09080909	-0.01	0.04	FALSE
cg09080913	0.08	0.08	FALSE
cg09081061	0.11	0.03	FALSE
cg09081266	0.12	0.06	FALSE
cg09081517	-0.04	0.09	FALSE
cg09081544	0.3	0.06	FALSE
cg09081590	0.08	0.04	FALSE
cg09081596	0.27	0.11	FALSE
cg09081892	0.1	0.03	FALSE
cg09081913	0.28	0.06	FALSE
cg09081941	0.32	0.07	FALSE
cg09081994	0.31	0.1	FALSE
cg09081997	0.86	0.33	FALSE
cg09082192	0.04	0.04	FALSE
cg09082287	0.61	0.15	FALSE
cg09082441	0.08	0.08	FALSE
cg09082480	-0.1	0.03	FALSE
cg09082487	0.47	0.14	FALSE
cg09082518	0.48	0.07	FALSE
cg09082617	0.2	0.19	FALSE
cg09082664	0.28	0.08	FALSE
cg09082823	0.17	0.06	FALSE
cg09082903	0.42	0.11	FALSE
cg09082921	0.4	0.31	FALSE
cg09082985	0.66	0.1	FALSE
cg09083064	-0.03	0.06	FALSE
cg09083108	-0.01	0.04	FALSE
cg09083279	0.31	0.14	FALSE
cg09083345	0.71	0.13	FALSE
cg09083359	-0.04	0.02	FALSE
cg09083579	0.09	0.04	FALSE
cg09083627	0.39	0.1	FALSE
cg09083688	-0.01	0.05	FALSE
cg09083736	0.78	0.19	FALSE
cg09083945	0.78	0.22	FALSE
cg09083947	0.11	0.22	FALSE
cg09083958	0.22	0.08	FALSE
cg09084085	0.06	0.01	FALSE
cg09084200	0.42	0.15	FALSE
cg09084244	1	0.92	FALSE
cg09084256	0.43	0.1	FALSE
cg09084279	0.35	0.08	FALSE
cg09084320	0.22	0.12	FALSE
cg09084370	0.06	0.02	FALSE
cg09084462	0.18	0.19	FALSE
cg09084477	0.68	0.31	FALSE
cg09084496	-0.09	0.08	FALSE
cg09084746	0.02	0.03	FALSE
cg09084829	0.22	0.04	FALSE
cg09084877	0.16	0.02	FALSE
cg09084885	0.13	0.05	FALSE
cg09084936	0	0.03	FALSE
cg09085041	0.77	0.22	FALSE
cg09085198	0.17	0.03	FALSE
cg09085201	0.4	0.12	FALSE
cg09085216	0.32	0.05	FALSE
cg09085220	0.63	0.11	FALSE
cg09085259	-0.14	0.03	FALSE
cg09085417	-0.02	0.83	FALSE
cg09085501	0.28	0.05	FALSE
cg09085524	-0.03	0.04	FALSE
cg09085632	0.04	0.04	FALSE
cg09085639	0.18	0.02	FALSE
cg09085653	-0.09	0.11	FALSE
cg09085792	-0.03	0.09	FALSE
cg09085823	0.12	0.02	FALSE
cg09085932	0.45	0.17	FALSE
cg09085978	0.64	0.09	FALSE
cg09086037	-0.03	0.02	FALSE
cg09086087	0.49	0.13	FALSE
cg09086201	0.21	0.14	FALSE
cg09086312	0.11	0.04	FALSE
cg09086326	0.73	0.12	FALSE
cg09086380	0.13	0.06	FALSE
cg09086416	0.15	0.11	FALSE
cg09086442	0.37	0.08	FALSE
cg09086615	0.43	0.14	FALSE
cg09086740	0.1	0.05	FALSE
cg09086761	-0.08	0.04	FALSE
cg09086835	0.05	0.07	FALSE
cg09086900	-0.06	0.06	FALSE
cg09086964	0.51	0.15	FALSE
cg09086987	-0.05	0.16	FALSE
cg09087087	0.52	0.08	FALSE
cg09087110	0.25	0.04	FALSE
cg09087191	-0.12	0.05	FALSE
cg09087363	0.11	0.07	FALSE
cg09087462	-0.07	0.07	FALSE
cg09087503	0.02	0.02	FALSE
cg09087727	0.13	0.03	FALSE
cg09087777	0.28	0.05	FALSE
cg09087897	-0.1	0.04	FALSE
cg09087901	0.12	0.09	FALSE
cg09087937	-0.08	0.07	FALSE
cg09087961	0.37	0.14	FALSE
cg09087966	-0.07	0.03	FALSE
cg09088050	0.82	0.13	FALSE
cg09088107	0.57	0.12	FALSE
cg09088153	0.34	0.09	FALSE
cg09088190	0.11	0.07	FALSE
cg09088193	-0.02	0.04	FALSE
cg09088257	-0.03	0.04	FALSE
cg09088282	-0.13	0.05	FALSE
cg09088287	-0.19	0.05	FALSE
cg09088396	0.01	0.07	FALSE
cg09088406	0.65	0.09	FALSE
cg09088437	-0.04	0.04	FALSE
cg09088448	0.74	0.14	FALSE
cg09088496	0.35	0.18	FALSE
cg09088508	0.32	0.03	FALSE
cg09088577	0.19	0.03	FALSE
cg09088625	0.19	0.04	FALSE
cg09088720	0.24	0.07	FALSE
cg09088834	0.63	0.13	FALSE
cg09088836	-0.18	0.05	FALSE
cg09088892	0.11	0.03	FALSE
cg09088965	0.82	0.23	FALSE
cg09088988	0.55	0.15	FALSE
cg09089053	0.68	0.13	FALSE
cg09089118	-0.06	0.04	FALSE
cg09089242	0.1	0.06	FALSE
cg09089417	-0.03	0.07	FALSE
cg09089421	0.13	0.03	FALSE
cg09089451	0.5	0.07	FALSE
cg09089615	0.39	0.1	FALSE
cg09089644	-0.11	0.03	FALSE
cg09089653	0.04	0.05	FALSE
cg09089894	0.21	0.28	FALSE
cg09089913	-0.04	0.04	FALSE
cg09090017	0.44	0.37	FALSE
cg09090048	0.47	0.13	FALSE
cg09090376	0.25	0.16	FALSE
cg09090582	0.81	0.41	FALSE
cg09090724	0.24	0.08	FALSE
cg09090733	0.66	0.12	FALSE
cg09090791	0.78	0.16	FALSE
cg09090857	0.06	0.02	FALSE
cg09090896	-0.13	0.07	FALSE
cg09090941	0.65	0.1	FALSE
cg09091110	0.04	0.03	FALSE
cg09091148	-0.02	0.04	FALSE
cg09091185	0.27	0.05	FALSE
cg09091273	0.08	0.05	FALSE
cg09091373	0.05	0.05	FALSE
cg09091424	0.53	0.06	FALSE
cg09091443	0.29	0.08	FALSE
cg09091657	0.97	0.51	FALSE
cg09091752	0.36	0.09	FALSE
cg09091766	0.06	0.04	FALSE
cg09091823	-0.2	0.04	FALSE
cg09091918	0.05	0.04	FALSE
cg09091941	0.38	0.09	FALSE
cg09092054	-0.1	0.04	FALSE
cg09092093	-0.09	0.05	FALSE
cg09092132	0.04	0.03	FALSE
cg09092174	0.19	0.02	FALSE
cg09092280	0.53	0.27	FALSE
cg09092311	-0.12	0.02	FALSE
cg09092344	-0.11	0.1	FALSE
cg09092356	0.32	0.02	FALSE
cg09092525	0.71	0.17	FALSE
cg09092987	-0.11	0.03	FALSE
cg09093137	0.09	0.02	FALSE
cg09093150	0.15	0.03	FALSE
cg09093210	0.01	0.06	FALSE
cg09093212	0.02	0.04	FALSE
cg09093291	-0.06	0.05	FALSE
cg09093312	0.1	0.04	FALSE
cg09093342	-0.09	0.02	FALSE
cg09093388	0.03	0.02	FALSE
cg09093409	0.04	0.03	FALSE
cg09093418	0.08	0.04	FALSE
cg09093477	0.15	0.03	FALSE
cg09093485	0.41	0.07	FALSE
cg09093656	0.61	0.15	FALSE
cg09093714	-0.08	0.04	FALSE
cg09093836	-0.07	0.02	FALSE
cg09093931	0.39	0.15	FALSE
cg09093993	0.19	0.04	FALSE
cg09094037	0.21	0.05	FALSE
cg09094290	0.11	0.05	FALSE
cg09094328	0.38	0.1	FALSE
cg09094393	0.23	0.11	FALSE
cg09094448	-0.02	0.47	FALSE
cg09094473	0.01	0.09	FALSE
cg09094615	-0.05	0.04	FALSE
cg09094631	0.15	0.04	FALSE
cg09094674	0.55	0.13	FALSE
cg09094804	0.54	0.13	FALSE
cg09094952	-0.01	0.04	FALSE
cg09095047	-0.12	0.08	FALSE
cg09095080	-0.1	0.07	FALSE
cg09095122	0.21	0.04	FALSE
cg09095221	0.52	0.06	FALSE
cg09095222	0.13	0.03	FALSE
cg09095232	0	0.05	FALSE
cg09095341	-0.17	0.02	FALSE
cg09095364	0.04	0.06	FALSE
cg09095400	-0.1	0.04	FALSE
cg09095470	0.1	0.04	FALSE
cg09095525	-0.03	0.04	FALSE
cg09095551	0.24	0.12	FALSE
cg09095562	0.76	0.16	FALSE
cg09095645	0.51	0.07	FALSE
cg09095777	-0.12	0.03	FALSE
cg09095792	0.46	0.16	FALSE
cg09095818	-0.21	0.02	FALSE
cg09095892	0.76	0.34	FALSE
cg09095914	-0.04	0.04	FALSE
cg09095924	-0.02	0.01	FALSE
cg09096031	0.71	0.17	FALSE
cg09096054	-0.09	0.04	FALSE
cg09096067	-0.09	0.04	FALSE
cg09096084	-0.02	0.02	FALSE
cg09096159	-0.16	0.02	FALSE
cg09096234	0.33	0.05	FALSE
cg09096383	0.07	0.07	FALSE
cg09096430	-0.06	0.02	FALSE
cg09096476	0.02	0.15	FALSE
cg09096528	-0.03	0.32	FALSE
cg09096555	0.79	0.19	FALSE
cg09096612	0.06	0.04	FALSE
cg09096671	0.06	0.07	FALSE
cg09096787	0.68	0.21	FALSE
cg09096824	0.06	0.06	FALSE
cg09096860	0.03	0.03	FALSE
cg09096933	-0.09	0.09	FALSE
cg09096950	0.59	0.28	FALSE
cg09096967	-0.03	0.04	FALSE
cg09097040	0.19	0.02	FALSE
cg09097215	-0.09	0.03	FALSE
cg09097341	-0.03	0.04	FALSE
cg09097345	0.73	0.13	FALSE
cg09097632	0.23	0.03	FALSE
cg09097668	-0.02	0.03	FALSE
cg09097697	0.6	0.03	FALSE
cg09097748	0.17	0.09	FALSE
cg09097839	0.05	0.07	FALSE
cg09097845	-0.31	0.05	FALSE
cg09098025	0.18	0.19	FALSE
cg09098144	-0.08	0.07	FALSE
cg09098195	0.44	0.19	FALSE
cg09098522	0.51	0.23	FALSE
cg09098545	0.11	0.1	FALSE
cg09098624	0.22	0.05	FALSE
cg09098707	0.71	0.16	FALSE
cg09098720	0.59	0.13	FALSE
cg09098756	-0.01	0.02	FALSE
cg09098825	0.25	0.05	FALSE
cg09098904	0.05	0.03	FALSE
cg09098905	0	0.07	FALSE
cg09099062	-0.16	0.05	FALSE
cg09099177	0.46	0.11	FALSE
cg09099242	0.05	0.04	FALSE
cg09099257	0.39	0.03	FALSE
cg09099312	0.22	0.04	FALSE
cg09099476	-0.28	0.03	FALSE
cg09099500	0.1	0.05	FALSE
cg09099572	-0.03	0.05	FALSE
cg09099653	0.69	0.07	FALSE
cg09099697	0.21	0.02	FALSE
cg09099830	0.48	0.13	FALSE
cg09099868	0.42	0.23	FALSE
cg09099965	0	0.03	FALSE
cg09100013	0.34	0.04	FALSE
cg09100017	0.12	0.07	FALSE
cg09100343	0.42	0.1	FALSE
cg09100373	0.17	0.09	FALSE
cg09100593	0.05	0.26	FALSE
cg09100654	0.6	0.21	FALSE
cg09100695	0.2	0.04	FALSE
cg09100940	0.17	0.05	FALSE
cg09100988	0.55	0.13	FALSE
cg09101062	0.96	0.74	FALSE
cg09101151	0.69	0.23	FALSE
cg09101235	0.53	0.11	FALSE
cg09101258	0.38	0.1	FALSE
cg09101657	0.19	0.03	FALSE
cg09101767	-0.19	0.04	FALSE
cg09101796	0	0.08	FALSE
cg09101826	0.16	0.04	FALSE
cg09101894	0.15	0.11	FALSE
cg09101902	0.71	0.21	FALSE
cg09101941	0.47	0.33	FALSE
cg09101958	0.21	0.02	FALSE
cg09102017	0	0.03	FALSE
cg09102030	0.84	0.58	FALSE
cg09102257	0.17	0.1	FALSE
cg09102260	-0.1	0.06	FALSE
cg09102329	0.3	0.1	FALSE
cg09102409	0.25	0.77	FALSE
cg09102573	-0.03	0.04	FALSE
cg09102610	0.35	0.08	FALSE
cg09102690	0.42	0.11	FALSE
cg09102714	-0.21	0.03	FALSE
cg09102762	0.02	0.09	FALSE
cg09102835	-0.03	0.28	FALSE
cg09102997	-0.07	0.03	FALSE
cg09103073	0.47	0.07	FALSE
cg09103083	-0.01	0.04	FALSE
cg09103184	0.11	0.65	FALSE
cg09103187	-0.07	0.04	FALSE
cg09103232	0.02	0.02	FALSE
cg09103234	0.25	0.07	FALSE
cg09103423	0.17	0.05	FALSE
cg09103518	0.09	0.03	FALSE
cg09103591	0.05	0.02	FALSE
cg09103598	0.25	0.07	FALSE
cg09103600	0.3	0.07	FALSE
cg09103619	0.38	0.07	FALSE
cg09103877	0.2	0.04	FALSE
cg09103960	0.1	0.12	FALSE
cg09103979	0.06	0.05	FALSE
cg09104001	-0.09	0.11	FALSE
cg09104003	-0.08	0.08	FALSE
cg09104029	0.54	0.29	FALSE
cg09104050	0.29	0.08	FALSE
cg09104156	0.17	0.08	FALSE
cg09104284	0.35	0.05	FALSE
cg09104394	-0.08	0.08	FALSE
cg09104660	0.51	0.14	FALSE
cg09104720	0.2	0.02	FALSE
cg09105193	0.2	0.08	FALSE
cg09105249	0.01	0.09	FALSE
cg09105334	0.43	0.11	FALSE
cg09105479	0.14	0.1	FALSE
cg09105523	0.28	0.14	FALSE
cg09105657	-0.03	0.05	FALSE
cg09105683	0.06	0.1	FALSE
cg09105881	0.13	0.04	FALSE
cg09105933	-0.11	0.03	FALSE
cg09106154	-0.06	0.04	FALSE
cg09106198	-0.16	0.03	FALSE
cg09106231	0.06	0.34	FALSE
cg09106303	-0.08	0.05	FALSE
cg09106510	0.59	0.12	FALSE
cg09106556	0.1	0.05	FALSE
cg09106587	-0.13	0.04	FALSE
cg09106624	0.27	0.08	FALSE
cg09106728	0.58	0.15	FALSE
cg09106817	-0.02	0.02	FALSE
cg09106903	0.1	0.22	FALSE
cg09106932	0.57	0.34	FALSE
cg09106948	0.28	0.05	FALSE
cg09106984	-0.07	0.04	FALSE
cg09106999	0.35	0.13	FALSE
cg09107007	0.01	0.09	FALSE
cg09107053	0.18	0.06	FALSE
cg09107055	0.02	0.19	FALSE
cg09107161	0.87	0.32	FALSE
cg09107180	-0.2	0.06	FALSE
cg09107232	0.14	0.03	FALSE
cg09107240	0.54	0.1	FALSE
cg09107315	0.56	0.11	FALSE
cg09107344	0.24	0.09	FALSE
cg09107364	0.09	0.05	FALSE
cg09107372	0.18	0.07	FALSE
cg09107432	0.19	0.06	FALSE
cg09107438	0.41	0.22	FALSE
cg09107603	-0.14	0.06	FALSE
cg09107710	0.2	0.1	FALSE
cg09107855	0.14	0.04	FALSE
cg09107912	0.45	0.05	FALSE
cg09108044	-0.17	0.06	FALSE
cg09108073	0.03	0.06	FALSE
cg09108191	0.32	0.06	FALSE
cg09108314	0.09	0.05	FALSE
cg09108394	0.37	0.08	FALSE
cg09108404	0.08	0.04	FALSE
cg09108532	0.52	0.17	FALSE
cg09108797	0.27	0.02	FALSE
cg09109122	0.13	0.03	FALSE
cg09109133	0.08	0.05	FALSE
cg09109383	0.43	0.19	FALSE
cg09109411	0.42	0.25	FALSE
cg09109450	0.16	0.03	FALSE
cg09109477	0.04	0.03	FALSE
cg09109520	0.54	0.2	FALSE
cg09109534	0.05	0.05	FALSE
cg09109553	0.15	0.02	FALSE
cg09109614	-0.05	0.05	FALSE
cg09109724	0.57	0.12	FALSE
cg09109996	-0.18	0.05	FALSE
cg09110148	0.02	0.09	FALSE
cg09110241	0.23	0.05	FALSE
cg09110274	0.08	0.08	FALSE
cg09110292	0.45	0.08	FALSE
cg09110394	0.63	0.15	FALSE
cg09110402	0.04	0.01	FALSE
cg09110502	-0.18	0.06	FALSE
cg09110634	-0.16	0.02	FALSE
cg09110655	0.16	0.04	FALSE
cg09110922	0.07	0.03	FALSE
cg09110945	0.28	0.07	FALSE
cg09111071	0.46	0.03	FALSE
cg09111223	0.71	0.19	FALSE
cg09111258	0.17	0.03	FALSE
cg09111264	-0.12	0.07	FALSE
cg09111382	-0.19	0.05	FALSE
cg09111482	0	0.03	FALSE
cg09111484	0.32	0.07	FALSE
cg09111663	0.03	0.03	FALSE
cg09111718	0.24	0.07	FALSE
cg09111831	0.63	0.1	FALSE
cg09111917	0.13	0.05	FALSE
cg09112054	-0.28	0.03	FALSE
cg09112081	0.48	0.15	FALSE
cg09112190	0	0.05	FALSE
cg09112218	0.19	0.09	FALSE
cg09112262	0.16	0.15	FALSE
cg09112333	0.16	0.04	FALSE
cg09112371	0.13	0.09	FALSE
cg09112388	0.2	0.1	FALSE
cg09112476	0.4	0.07	FALSE
cg09112514	0.08	0.11	FALSE
cg09112613	0.12	0.06	FALSE
cg09112623	0.17	0.04	FALSE
cg09112682	0.19	0.02	FALSE
cg09112687	0.11	0.03	FALSE
cg09112717	0.22	0.05	FALSE
cg09112760	0.13	0.04	FALSE
cg09112790	0.01	0.02	FALSE
cg09113070	0.25	0.19	FALSE
cg09113420	0.38	0.07	FALSE
cg09113440	0.74	0.13	FALSE
cg09113474	0.84	0.22	FALSE
cg09113483	0.84	0.31	FALSE
cg09113505	0.27	0.06	FALSE
cg09113513	0.03	0.04	FALSE
cg09113530	0.59	0.12	FALSE
cg09113560	-0.07	0.05	FALSE
cg09113613	0.24	0.03	FALSE
cg09113665	-0.08	0.04	FALSE
cg09113768	0.8	0.02	FALSE
cg09113850	0	0.66	FALSE
cg09113939	0.18	0.08	FALSE
cg09113960	-0.13	0.02	FALSE
cg09114153	0.6	0.11	FALSE
cg09114203	0.03	0.03	FALSE
cg09114211	0.08	0.03	FALSE
cg09114441	0.27	0.02	FALSE
cg09114528	0.16	0.12	FALSE
cg09114546	-0.19	0.05	FALSE
cg09114581	0.31	0.04	FALSE
cg09114584	0	0.03	FALSE
cg09114672	0.15	0.05	FALSE
cg09114799	0.12	0.03	FALSE
cg09114833	0.12	0.11	FALSE
cg09115009	0.07	0.07	FALSE
cg09115026	-0.01	0.16	FALSE
cg09115225	-0.15	0.03	FALSE
cg09115275	0.2	0.17	FALSE
cg09115335	-0.28	0.03	FALSE
cg09115473	0.26	0.1	FALSE
cg09115485	0.52	0.12	FALSE
cg09115607	0.23	0.04	FALSE
cg09115620	0.63	0.22	FALSE
cg09115646	0.71	0.05	FALSE
cg09115705	0.48	0.12	FALSE
cg09115713	0.56	0.18	FALSE
cg09115837	0.4	0.09	FALSE
cg09115960	0.41	0.07	FALSE
cg09115984	0.29	0.11	FALSE
cg09116009	-0.03	0.03	FALSE
cg09116251	0.25	0.03	FALSE
cg09116501	0.04	0.14	FALSE
cg09116520	0.24	0.21	FALSE
cg09116580	0.12	0.05	FALSE
cg09116618	0.68	0.12	FALSE
cg09116658	0.42	0.24	FALSE
cg09116932	-0.01	0.03	FALSE
cg09117114	0.84	0.26	FALSE
cg09117206	0.02	0.06	FALSE
cg09117237	0	0.11	FALSE
cg09117405	0.38	0.09	FALSE
cg09117442	0.06	0.06	FALSE
cg09117448	0.84	0.31	FALSE
cg09117622	0	0.05	FALSE
cg09117643	0.07	0.05	FALSE
cg09117673	0.24	0.07	FALSE
cg09117688	0.68	0.12	FALSE
cg09117778	0.86	0.33	FALSE
cg09117826	0.03	0.02	FALSE
cg09117841	-0.11	0.04	FALSE
cg09117878	-0.17	0.03	FALSE
cg09118017	-0.12	0.03	FALSE
cg09118053	0.46	0.12	FALSE
cg09118164	0	0.03	FALSE
cg09118169	0.12	0.02	FALSE
cg09118247	0.16	0.12	FALSE
cg09118258	0.31	0.09	FALSE
cg09118400	0.67	0.09	FALSE
cg09118420	0.19	0.05	FALSE
cg09118550	0.15	0.02	FALSE
cg09118552	0.41	0.07	FALSE
cg09118558	0.15	0.04	FALSE
cg09118625	0.7	0.15	FALSE
cg09118749	-0.1	0.07	FALSE
cg09118932	0.28	0.07	FALSE
cg09119005	0	0.24	FALSE
cg09119017	-0.16	0.02	FALSE
cg09119043	0.85	0.36	FALSE
cg09119349	0.35	0.11	FALSE
cg09119433	-0.21	0.06	FALSE
cg09119494	0.07	0.05	FALSE
cg09119654	0.18	0.52	FALSE
cg09119656	0.44	0.11	FALSE
cg09119665	0.04	0.08	FALSE
cg09119757	0.17	0.04	FALSE
cg09119776	0.32	0.14	FALSE
cg09119797	0.21	0.03	FALSE
cg09119863	0.16	0.06	FALSE
cg09119967	0.02	0.16	FALSE
cg09120138	0.28	0.04	FALSE
cg09120145	0.07	0.02	FALSE
cg09120171	-0.06	0.07	FALSE
cg09120188	-0.31	0.03	FALSE
cg09120267	0.2	0.05	FALSE
cg09120302	0.25	0.07	FALSE
cg09120320	0.51	0.05	FALSE
cg09120395	0.04	0.08	FALSE
cg09120456	0.02	0.02	FALSE
cg09120609	0.1	0.1	FALSE
cg09120725	0.53	0.09	FALSE
cg09120809	0.37	0.04	FALSE
cg09120873	0.54	0.15	FALSE
cg09120877	0.18	0.06	FALSE
cg09120934	0.49	0.14	FALSE
cg09120938	0.44	0.08	FALSE
cg09120960	-0.16	0.05	FALSE
cg09120966	0.05	0.07	FALSE
cg09120987	0.09	0.08	FALSE
cg09121047	0.48	0.06	FALSE
cg09121055	0.24	0.03	FALSE
cg09121152	0.26	0.08	FALSE
cg09121243	-0.02	0.07	FALSE
cg09121269	0.35	0.09	FALSE
cg09121339	0.5	0.15	FALSE
cg09121378	0.1	0.06	FALSE
cg09121415	-0.15	0.06	FALSE
cg09121478	-0.03	0.05	FALSE
cg09121480	0.19	0.14	FALSE
cg09121485	-0.01	0.06	FALSE
cg09121516	-0.16	0.04	FALSE
cg09121623	0.23	0.03	FALSE
cg09121680	0.36	0.08	FALSE
cg09121695	0.29	0.05	FALSE
cg09121720	0.09	0.04	FALSE
cg09121772	0.15	0.05	FALSE
cg09121849	0.07	0.05	FALSE
cg09121920	-0.12	0.04	FALSE
cg09121928	-0.1	0.01	FALSE
cg09121930	-0.08	0.04	FALSE
cg09121994	0.4	0.12	FALSE
cg09122096	0.52	0.15	FALSE
cg09122158	0.03	0.06	FALSE
cg09122197	0.86	0.15	FALSE
cg09122223	0.33	0.25	FALSE
cg09122387	0.7	0.21	FALSE
cg09122414	0.49	0.22	FALSE
cg09122423	0.5	0.19	FALSE
cg09122442	0.53	0.14	FALSE
cg09122458	0.01	0.05	FALSE
cg09122588	0.91	0.28	FALSE
cg09122593	0.57	0.19	FALSE
cg09122655	0.29	0.08	FALSE
cg09122657	0.14	0.03	FALSE
cg09122683	-0.01	0.03	FALSE
cg09122799	0.05	0.01	FALSE
cg09122913	0.16	0.02	FALSE
cg09122999	0.42	0.1	FALSE
cg09123026	0.08	0.02	FALSE
cg09123155	0.3	0.14	FALSE
cg09123158	0.67	0.17	FALSE
cg09123188	0.3	0.12	FALSE
cg09123257	0.05	0.03	FALSE
cg09123298	0.03	0.03	FALSE
cg09123307	0.3	0.09	FALSE
cg09123368	0.45	0.15	FALSE
cg09123431	0.5	0.08	FALSE
cg09123455	0.06	0.21	FALSE
cg09123473	0.19	0.07	FALSE
cg09123484	0.39	0.02	FALSE
cg09123507	0.4	0.26	FALSE
cg09123524	-0.17	0.04	FALSE
cg09123577	-0.09	0.03	FALSE
cg09123615	0.47	0.08	FALSE
cg09123625	0.1	0.08	FALSE
cg09123693	-0.03	0.04	FALSE
cg09123721	0.56	0.2	FALSE
cg09123760	0.31	0.16	FALSE
cg09123773	0.35	0.02	FALSE
cg09123951	0.17	0.06	FALSE
cg09123961	0.25	0.04	FALSE
cg09123989	0.13	0.08	FALSE
cg09124018	0.57	0.06	FALSE
cg09124081	0.08	0.04	FALSE
cg09124093	0.14	0.02	FALSE
cg09124213	0	0.89	FALSE
cg09124223	0.57	0.1	FALSE
cg09124230	0.47	0.12	FALSE
cg09124351	-0.13	0.04	FALSE
cg09124369	-0.04	0.07	FALSE
cg09124392	0.15	0.07	FALSE
cg09124415	0.04	0.06	FALSE
cg09124453	0.36	0.06	FALSE
cg09124496	0.75	0.19	FALSE
cg09124518	-0.12	0.04	FALSE
cg09124679	-0.11	0.03	FALSE
cg09124703	0.51	0.33	FALSE
cg09124961	0.32	0.07	FALSE
cg09125080	-0.09	0.12	FALSE
cg09125127	0.46	0.16	FALSE
cg09125300	0.13	0.02	FALSE
cg09125311	0.94	0.3	FALSE
cg09125320	0.4	0.15	FALSE
cg09125402	-0.09	0.02	FALSE
cg09125430	0.1	0.07	FALSE
cg09125532	-0.1	0.03	FALSE
cg09125623	0.52	0.09	FALSE
cg09125723	0.01	0.05	FALSE
cg09125754	0.91	0.4	FALSE
cg09125812	0.41	0.08	FALSE
cg09125882	0.64	0.17	FALSE
cg09125924	-0.06	0.04	FALSE
cg09125999	0.17	0.09	FALSE
cg09126024	0.04	0.06	FALSE
cg09126038	-0.05	0.02	FALSE
cg09126043	0.01	0.07	FALSE
cg09126090	0.61	0.13	FALSE
cg09126203	0.28	0.05	FALSE
cg09126273	0.11	0.07	FALSE
cg09126279	0.29	0.13	FALSE
cg09126308	0.11	0.13	FALSE
cg09126422	-0.04	0.03	FALSE
cg09126467	0.01	0.05	FALSE
cg09126527	0.34	0.03	FALSE
cg09126541	-0.15	0.04	FALSE
cg09126559	0.34	0.06	FALSE
cg09126569	0.02	0.04	FALSE
cg09126636	0.46	0.14	FALSE
cg09126659	0.08	0.05	FALSE
cg09126720	0.05	0.03	FALSE
cg09126741	0.25	0.19	FALSE
cg09126794	0.17	0.1	FALSE
cg09126859	0.13	0.03	FALSE
cg09126870	0.16	0.14	FALSE
cg09126991	-0.07	0.1	FALSE
cg09126995	0.03	0.04	FALSE
cg09127005	0.12	0.04	FALSE
cg09127007	-0.16	0.06	FALSE
cg09127015	0.11	0.04	FALSE
cg09127044	0.31	0.05	FALSE
cg09127107	0.13	0.07	FALSE
cg09127170	-0.07	0.03	FALSE
cg09127371	0.04	0.03	FALSE
cg09127400	0.05	0.02	FALSE
cg09127406	0.06	0.03	FALSE
cg09127448	0.85	0.32	FALSE
cg09127472	-0.2	0.13	FALSE
cg09127540	0.28	0.08	FALSE
cg09127607	0.3	0.26	FALSE
cg09128169	0	0.06	FALSE
cg09128377	0.55	0.08	FALSE
cg09128429	-0.01	0.07	FALSE
cg09128529	0.63	0.15	FALSE
cg09128751	0.06	0.07	FALSE
cg09128944	0.38	0.22	FALSE
cg09129050	0.12	0.39	FALSE
cg09129067	0.32	0.22	FALSE
cg09129100	-0.11	0.08	FALSE
cg09129132	-0.05	0.03	FALSE
cg09129186	0.65	0.06	FALSE
cg09129334	0.6	0.16	FALSE
cg09129395	0.1	0.03	FALSE
cg09129839	0.07	0.05	FALSE
cg09129895	0.12	0.03	FALSE
cg09129976	-0.09	0.05	FALSE
cg09130035	0.25	0.03	FALSE
cg09130043	0.34	0.07	FALSE
cg09130077	0.25	0.05	FALSE
cg09130091	0.43	0.1	FALSE
cg09130162	0.9	0.03	FALSE
cg09130190	-0.05	0.04	FALSE
cg09130205	0.23	0.08	FALSE
cg09130288	0.29	0.03	FALSE
cg09130402	-0.06	0.04	FALSE
cg09130535	0	0.03	FALSE
cg09130549	0.1	0.02	FALSE
cg09130556	-0.09	0.04	FALSE
cg09130658	0.48	0.08	FALSE
cg09130674	0.54	0.2	FALSE
cg09130676	0.12	0.06	FALSE
cg09130728	-0.13	0.04	FALSE
cg09130963	0.2	0.04	FALSE
cg09131012	0.11	0.05	FALSE
cg09131032	0.36	0.05	FALSE
cg09131110	-0.01	0.04	FALSE
cg09131135	0.09	0.02	FALSE
cg09131151	0.29	0.06	FALSE
cg09131332	0.01	0.04	FALSE
cg09131339	0.46	0.17	FALSE
cg09131398	0.35	0.03	FALSE
cg09131511	-0.08	0.05	FALSE
cg09131512	0	0.05	FALSE
cg09131529	0.17	0.03	FALSE
cg09131629	-0.02	0.03	FALSE
cg09131844	0.19	0.02	FALSE
cg09131901	0.07	0.06	FALSE
cg09131903	0.27	0.17	FALSE
cg09132058	0.37	0.07	FALSE
cg09132121	-0.01	0.04	FALSE
cg09132215	-0.07	0.03	FALSE
cg09132240	0.17	0.09	FALSE
cg09132376	0.92	0.26	FALSE
cg09132388	0.33	0.15	FALSE
cg09132460	-0.14	0.12	FALSE
cg09132473	0.17	0.05	FALSE
cg09132500	-0.06	0.11	FALSE
cg09132577	0.01	0.06	FALSE
cg09132607	0.7	0.16	FALSE
cg09132619	-0.16	0.05	FALSE
cg09132634	0.1	0.08	FALSE
cg09132763	0.42	0.09	FALSE
cg09132790	0.26	0.06	FALSE
cg09132909	0.56	0.07	FALSE
cg09132913	-0.04	0.04	FALSE
cg09132923	0.29	0.07	FALSE
cg09133003	0.15	0.07	FALSE
cg09133006	0	0.02	FALSE
cg09133026	0.03	0.08	FALSE
cg09133043	0.45	0.06	FALSE
cg09133090	-0.19	0.04	FALSE
cg09133192	0.16	0.02	FALSE
cg09133206	0.23	0.05	FALSE
cg09133363	0.82	0.22	FALSE
cg09133386	0.39	0.02	FALSE
cg09133422	0.36	0.07	FALSE
cg09133452	-0.06	0.06	FALSE
cg09133485	0.17	0.04	FALSE
cg09133511	0.67	0.22	FALSE
cg09133562	0.24	0.05	FALSE
cg09133563	0.79	0.12	FALSE
cg09133692	0.19	0.08	FALSE
cg09133836	-0.2	0.06	FALSE
cg09133892	0.83	0.16	FALSE
cg09133953	0.31	0.13	FALSE
cg09133979	-0.01	0.03	FALSE
cg09134012	0.07	0.03	FALSE
cg09134154	0.26	0.03	FALSE
cg09134179	0.13	0.05	FALSE
cg09134205	0.39	0.09	FALSE
cg09134314	0.57	0.1	FALSE
cg09134341	-0.09	0.03	FALSE
cg09134497	0.34	0.07	FALSE
cg09134499	-0.17	0.03	FALSE
cg09134593	0.24	0.07	FALSE
cg09134635	0.22	0.04	FALSE
cg09134640	0.02	0.05	FALSE
cg09134668	0.56	0.25	FALSE
cg09134682	0.1	0.06	FALSE
cg09134760	0.68	0.23	FALSE
cg09134794	0.15	0.07	FALSE
cg09134840	0.21	0.02	FALSE
cg09134876	0.88	0.3	FALSE
cg09134969	0.12	0.05	FALSE
cg09135016	0.46	0.56	FALSE
cg09135056	-0.19	0.04	FALSE
cg09135113	0.11	0.03	FALSE
cg09135206	0.03	0.04	FALSE
cg09135239	0.9	0.46	FALSE
cg09135320	0.03	0.03	FALSE
cg09135343	0.13	0.28	FALSE
cg09135347	0.01	0.04	FALSE
cg09135441	-0.15	0.04	FALSE
cg09135529	0.2	0.07	FALSE
cg09135584	0.03	0.29	FALSE
cg09135656	0.87	0.33	FALSE
cg09135695	-0.07	0.03	FALSE
cg09135741	0.06	0.04	FALSE
cg09135754	0.08	0.06	FALSE
cg09135866	0.31	0.05	FALSE
cg09136052	-0.01	0.04	FALSE
cg09136099	-0.08	0.02	FALSE
cg09136101	0.29	0.02	FALSE
cg09136129	0.12	0.09	FALSE
cg09136245	0.15	0.09	FALSE
cg09136346	0.49	0.08	FALSE
cg09136597	0.17	0.04	FALSE
cg09136695	-0.3	0.13	FALSE
cg09136878	0.74	0.32	FALSE
cg09137068	0.19	0.09	FALSE
cg09137124	0.01	0.03	FALSE
cg09137125	0.64	0.14	FALSE
cg09137135	-0.21	0.05	FALSE
cg09137204	0.04	0.04	FALSE
cg09137301	0.19	0.05	FALSE
cg09137382	0.36	0.06	FALSE
cg09137423	0.32	0.02	FALSE
cg09137453	0.25	0.06	FALSE
cg09137533	0.36	0.19	FALSE
cg09137630	0.28	0.17	FALSE
cg09137672	0.14	0.04	FALSE
cg09137696	0.26	0.07	FALSE
cg09137718	0.43	0.09	FALSE
cg09137838	0.13	0.05	FALSE
cg09138028	0.06	0.04	FALSE
cg09138133	0.05	0.13	FALSE
cg09138207	-0.06	0.15	FALSE
cg09138267	0.3	0.17	FALSE
cg09138272	-0.15	0.05	FALSE
cg09138430	0.23	0.09	FALSE
cg09138437	0.47	0.08	FALSE
cg09138445	0.34	0.02	FALSE
cg09138524	-0.15	0.01	FALSE
cg09138627	0.08	0.02	FALSE
cg09138671	0.55	0.17	FALSE
cg09138688	0.1	0.04	FALSE
cg09138865	0.03	0.04	FALSE
cg09138892	0.65	0.17	FALSE
cg09138965	-0.11	0.05	FALSE
cg09139128	0.08	0.1	FALSE
cg09139144	0.07	0.08	FALSE
cg09139227	0.36	0.05	FALSE
cg09139365	0.18	0.02	FALSE
cg09139409	0.64	0.1	FALSE
cg09139451	-0.09	0.03	FALSE
cg09139471	0.01	0.07	FALSE
cg09139491	-0.01	0.03	FALSE
cg09139509	-0.07	0.04	FALSE
cg09139549	0.02	0.04	FALSE
cg09139721	0.29	0.06	FALSE
cg09139790	0.23	0.03	FALSE
cg09139956	0.15	0.06	FALSE
cg09140029	0.96	0.45	FALSE
cg09140090	0.01	0.09	FALSE
cg09140114	-0.03	0.02	FALSE
cg09140232	0.13	0.06	FALSE
cg09140274	0.17	0.03	FALSE
cg09140281	0.1	0.04	FALSE
cg09140422	-0.02	0.91	FALSE
cg09140444	-0.02	0.04	FALSE
cg09140531	0.84	0.32	FALSE
cg09140593	-0.01	0.04	FALSE
cg09140665	0.58	0.19	FALSE
cg09140693	0.01	0.1	FALSE
cg09140723	0.16	0.38	FALSE
cg09140778	0.57	0.09	FALSE
cg09140851	-0.03	0.06	FALSE
cg09140932	0.15	0.05	FALSE
cg09140966	0.08	0.07	FALSE
cg09141038	0	0.03	FALSE
cg09141075	0.29	0.07	FALSE
cg09141205	0.42	0.17	FALSE
cg09141300	0.76	0.09	FALSE
cg09141303	0.59	0.24	FALSE
cg09141338	-0.1	0.18	FALSE
cg09141351	0.04	0.04	FALSE
cg09141413	0.35	0.15	FALSE
cg09141450	0.35	0.07	FALSE
cg09141557	0.67	0.11	FALSE
cg09141623	-0.14	0.08	FALSE
cg09141659	-0.04	0.04	FALSE
cg09141662	0.14	0.11	FALSE
cg09141748	0.22	0.05	FALSE
cg09141835	0.73	0.16	FALSE
cg09141856	0.11	0.06	FALSE
cg09141931	-0.14	0.03	FALSE
cg09141939	-0.12	0.05	FALSE
cg09141953	0.35	0.08	FALSE
cg09141965	0.35	0.13	FALSE
cg09142020	0.18	0.05	FALSE
cg09142090	-0.17	0.1	FALSE
cg09142117	-0.11	0.04	FALSE
cg09142119	0.03	0.04	FALSE
cg09142135	0.35	0.05	FALSE
cg09142144	0.07	0.13	FALSE
cg09142166	0.79	0.17	FALSE
cg09142313	0.4	0.14	FALSE
cg09142399	0.07	0.03	FALSE
cg09142405	0.79	0.14	FALSE
cg09142408	0.23	0.02	FALSE
cg09142578	0.62	0.16	FALSE
cg09142608	-0.06	0.05	FALSE
cg09142638	0.24	0.07	FALSE
cg09142647	-0.03	0.05	FALSE
cg09142829	0.4	0.17	FALSE
cg09142843	0.06	0.05	FALSE
cg09142848	-0.06	0.07	FALSE
cg09142858	0.14	0.07	FALSE
cg09142942	0.07	0.03	FALSE
cg09143012	-0.09	0.1	FALSE
cg09143185	0.39	0.05	FALSE
cg09143195	0.43	0.27	FALSE
cg09143221	0.19	0.06	FALSE
cg09143316	-0.07	0.04	FALSE
cg09143318	0.16	0.05	FALSE
cg09143576	-0.05	0.04	FALSE
cg09143605	0.32	0.12	FALSE
cg09143641	0.01	0.03	FALSE
cg09143655	0.23	0.06	FALSE
cg09143663	0.59	0.13	FALSE
cg09143673	0.23	0.1	FALSE
cg09143713	0.15	0.15	FALSE
cg09143801	0.68	0.08	FALSE
cg09143949	0.16	0.02	FALSE
cg09143959	0.03	0.02	FALSE
cg09143964	-0.22	0.05	FALSE
cg09143991	-0.04	0.03	FALSE
cg09144004	-0.11	0.05	FALSE
cg09144073	0.1	0.04	FALSE
cg09144098	-0.04	0.05	FALSE
cg09144196	0.16	0.02	FALSE
cg09144226	0.57	0.18	FALSE
cg09144302	0.21	0.11	FALSE
cg09144398	0.09	0.03	FALSE
cg09144422	0.3	0.07	FALSE
cg09144424	-0.11	0.03	FALSE
cg09144480	0.16	0.14	FALSE
cg09144520	0.54	0.16	FALSE
cg09144592	0.03	0.05	FALSE
cg09144608	-0.02	0.07	FALSE
cg09144709	0.3	0.1	FALSE
cg09144769	0.4	0.19	FALSE
cg09144905	-0.16	0.06	FALSE
cg09144964	0.18	0.05	FALSE
cg09145019	0.02	0.07	FALSE
cg09145053	-0.14	0.04	FALSE
cg09145126	0.29	0.3	FALSE
cg09145139	0.23	0.04	FALSE
cg09145147	-0.14	0.05	FALSE
cg09145256	0.19	0.07	FALSE
cg09145322	0.07	0.06	FALSE
cg09145534	0.01	0.12	FALSE
cg09145546	0.72	0.26	FALSE
cg09145629	0.16	0.14	FALSE
cg09145690	0.09	0.11	FALSE
cg09145778	0.58	0.03	FALSE
cg09145851	-0.01	0.04	FALSE
cg09145900	0.01	0.04	FALSE
cg09146088	0.97	0.74	FALSE
cg09146183	0.64	0.24	FALSE
cg09146197	0.5	0.06	FALSE
cg09146232	0.05	0.04	FALSE
cg09146263	0.22	0.04	FALSE
cg09146325	-0.07	0.03	FALSE
cg09146328	0.56	0.11	FALSE
cg09146428	-0.03	0.03	FALSE
cg09146459	0.44	0.23	FALSE
cg09146491	0.11	0.02	FALSE
cg09146526	-0.09	0.03	FALSE
cg09146577	0.18	0.05	FALSE
cg09146645	0.21	0.07	FALSE
cg09146781	-0.06	0.04	FALSE
cg09146892	0.04	0.03	FALSE
cg09146900	0.73	0.17	FALSE
cg09146903	0.12	0.06	FALSE
cg09147024	0.58	0.15	FALSE
cg09147065	0.26	0.18	FALSE
cg09147068	-0.09	0.03	FALSE
cg09147119	0.76	0.21	FALSE
cg09147131	0.11	0.09	FALSE
cg09147140	0.39	0.2	FALSE
cg09147213	0.3	0.06	FALSE
cg09147372	0.22	0.06	FALSE
cg09147400	-0.13	0.03	FALSE
cg09147401	-0.26	0.03	FALSE
cg09147586	0.15	0.06	FALSE
cg09147710	0.33	0.07	FALSE
cg09147777	0.27	0.07	FALSE
cg09147827	0.29	0.16	FALSE
cg09147846	-0.09	0.03	FALSE
cg09147880	0.14	0.03	FALSE
cg09147920	0.03	0.02	FALSE
cg09147938	0.57	0.13	FALSE
cg09147985	0.58	0.13	FALSE
cg09148084	0.05	0.05	FALSE
cg09148268	0.22	0.1	FALSE
cg09148270	0.69	0.19	FALSE
cg09148344	-0.04	0.03	FALSE
cg09148348	0.03	0.02	FALSE
cg09148417	0.11	0.05	FALSE
cg09148486	0.04	0.06	FALSE
cg09148494	0.01	0.15	FALSE
cg09148630	0.03	0.03	FALSE
cg09148649	0.25	0.06	FALSE
cg09148738	0.19	0.02	FALSE
cg09148852	0.37	0.11	FALSE
cg09148924	-0.03	0.09	FALSE
cg09148975	0.1	0.04	FALSE
cg09148985	0.04	0.05	FALSE
cg09149118	0.06	0.07	FALSE
cg09149147	0.74	0.16	FALSE
cg09149149	-0.14	0.03	FALSE
cg09149233	-0.14	0.03	FALSE
cg09149246	0.22	0.05	FALSE
cg09149294	0.06	0.04	FALSE
cg09149459	0.09	0.04	FALSE
cg09149525	0.02	0.04	FALSE
cg09149541	0.26	0.06	FALSE
cg09149672	-0.07	0.05	FALSE
cg09149784	0.46	0.11	FALSE
cg09149842	0.28	0.11	FALSE
cg09149851	0.08	0.04	FALSE
cg09149883	0.14	0.03	FALSE
cg09149894	-0.11	0.03	FALSE
cg09149896	0.31	0.06	FALSE
cg09150006	0.03	0.03	FALSE
cg09150064	0.69	0.16	FALSE
cg09150065	0.1	0.05	FALSE
cg09150075	-0.04	0.02	FALSE
cg09150117	-0.01	0.29	FALSE
cg09150140	0.87	0.3	FALSE
cg09150152	0.07	0.08	FALSE
cg09150163	-0.08	0.05	FALSE
cg09150519	0.41	0.1	FALSE
cg09150559	0.85	0.21	FALSE
cg09150633	0.06	0.03	FALSE
cg09150647	-0.07	0.03	FALSE
cg09150733	0.04	0.08	FALSE
cg09150815	-0.05	0.03	FALSE
cg09150905	0.26	0.08	FALSE
cg09150928	-0.03	0.08	FALSE
cg09150980	0.2	0.07	FALSE
cg09151061	0	0.04	FALSE
cg09151131	0.45	0.16	FALSE
cg09151187	0.12	0.07	FALSE
cg09151381	-0.1	0.04	FALSE
cg09151429	-0.08	0.03	FALSE
cg09151521	-0.07	0.03	FALSE
cg09151598	-0.07	0.23	FALSE
cg09151613	0.11	0.06	FALSE
cg09151742	0.5	0.12	FALSE
cg09151762	0.64	0.13	FALSE
cg09151801	0.22	0.07	FALSE
cg09151829	-0.17	0.02	FALSE
cg09151979	0.08	0.05	FALSE
cg09152042	0.08	0.03	FALSE
cg09152047	0.16	0.02	FALSE
cg09152089	0.33	0.08	FALSE
cg09152105	0.24	0.05	FALSE
cg09152120	0.51	0.06	FALSE
cg09152136	0.01	0.08	FALSE
cg09152259	0.86	0.19	FALSE
cg09152401	-0.04	0.21	FALSE
cg09152490	0.09	0.08	FALSE
cg09152582	0.48	0.08	FALSE
cg09152813	0.8	0.48	FALSE
cg09152841	0.09	0.03	FALSE
cg09152853	-0.07	0.08	FALSE
cg09152866	0.31	0.2	FALSE
cg09152886	0.45	0.1	FALSE
cg09152943	0.17	0.08	FALSE
cg09152949	-0.01	0.09	FALSE
cg09152955	-0.02	0.22	FALSE
cg09153080	0.06	0.03	FALSE
cg09153092	0.24	0.03	FALSE
cg09153282	-0.07	0.1	FALSE
cg09153448	0.43	0.07	FALSE
cg09153458	0.46	0.11	FALSE
cg09153518	0.03	0.03	FALSE
cg09153659	-0.03	0.09	FALSE
cg09153683	0.06	0.06	FALSE
cg09153713	0.05	0.09	FALSE
cg09153759	0.12	0.03	FALSE
cg09153812	0.07	0.14	FALSE
cg09153889	-0.19	0.04	FALSE
cg09153895	0.83	0.33	FALSE
cg09153897	0.36	0.07	FALSE
cg09153930	0.26	0.11	FALSE
cg09153950	-0.07	0.04	FALSE
cg09154062	0.48	0.12	FALSE
cg09154166	0.1	0.05	FALSE
cg09154213	0.08	0.03	FALSE
cg09154234	0.17	0.03	FALSE
cg09154256	0.42	0.17	FALSE
cg09154309	0.01	0.05	FALSE
cg09154334	0.13	0.15	FALSE
cg09154356	-0.06	0.06	FALSE
cg09154395	0.05	0.15	FALSE
cg09154414	0.16	0.06	FALSE
cg09154558	0.09	0.03	FALSE
cg09154591	0.79	0.22	FALSE
cg09154615	-0.13	0.03	FALSE
cg09154639	0.48	0.08	FALSE
cg09154794	0.02	0.1	FALSE
cg09154837	0.3	0.04	FALSE
cg09154850	0.07	0.04	FALSE
cg09154933	0.2	0.04	FALSE
cg09154978	-0.03	0.19	FALSE
cg09155024	0.59	0.07	FALSE
cg09155044	0.07	0.14	FALSE
cg09155145	0.09	0.05	FALSE
cg09155219	0.28	0.06	FALSE
cg09155346	0.18	0.04	FALSE
cg09155362	0.41	0.09	FALSE
cg09155462	0.08	0.1	FALSE
cg09155539	0.16	0.03	FALSE
cg09155575	-0.02	0.02	FALSE
cg09155645	-0.04	0.05	FALSE
cg09155692	-0.05	0.05	FALSE
cg09155701	0.07	0.02	FALSE
cg09155765	-0.13	0.08	FALSE
cg09155774	0.16	0.04	FALSE
cg09155776	0.91	0.26	FALSE
cg09155852	0.28	0.05	FALSE
cg09155881	0.45	0.08	FALSE
cg09155905	0.38	0.15	FALSE
cg09155997	0.77	0.24	FALSE
cg09156067	0.09	0.03	FALSE
cg09156073	0.43	0.13	FALSE
cg09156097	0.86	0.2	FALSE
cg09156155	0.65	0.43	FALSE
cg09156207	0.85	0.31	FALSE
cg09156542	0.28	0.05	FALSE
cg09156610	0.22	0.18	FALSE
cg09156721	0.02	0.04	FALSE
cg09157008	-0.11	0.05	FALSE
cg09157127	0.1	0.13	FALSE
cg09157144	0.31	0.04	FALSE
cg09157251	0.96	0.78	FALSE
cg09157272	0.15	0.03	FALSE
cg09157302	0.05	0.03	FALSE
cg09157320	0.01	0.09	FALSE
cg09157427	0.19	0.02	FALSE
cg09157431	0.29	0.09	FALSE
cg09157668	0.63	0.07	FALSE
cg09157727	0.43	0.08	FALSE
cg09157736	-0.12	0.05	FALSE
cg09157813	0.54	0.13	FALSE
cg09158026	0.11	0.02	FALSE
cg09158035	-0.08	0.05	FALSE
cg09158218	-0.08	0.03	FALSE
cg09158314	0.18	0.03	FALSE
cg09158336	0.18	0.09	FALSE
cg09158487	-0.05	0.11	FALSE
cg09158638	-0.05	0.05	FALSE
cg09158651	0.44	0.07	FALSE
cg09158745	0.39	0.08	FALSE
cg09158826	0.32	0.06	FALSE
cg09158909	0.19	0.03	FALSE
cg09158990	0.31	0.1	FALSE
cg09159004	0.65	0.25	FALSE
cg09159022	0.43	0.17	FALSE
cg09159050	0.2	0.05	FALSE
cg09159068	0.43	0.06	FALSE
cg09159144	-0.18	0.02	FALSE
cg09159223	0.26	0.07	FALSE
cg09159258	0.04	0.03	FALSE
cg09159285	0.69	0.19	FALSE
cg09159389	0.03	0.02	FALSE
cg09159405	0.03	0.02	FALSE
cg09159452	-0.1	0.02	FALSE
cg09159602	-0.05	0.02	FALSE
cg09159795	0.68	0.11	FALSE
cg09159821	-0.01	0.08	FALSE
cg09160017	-0.05	0.2	FALSE
cg09160020	0.52	0.17	FALSE
cg09160037	0.01	0.02	FALSE
cg09160038	0.04	0.13	FALSE
cg09160123	0.5	0.13	FALSE
cg09160211	-0.11	0.09	FALSE
cg09160216	0.37	0.06	FALSE
cg09160231	0.2	0.09	FALSE
cg09160332	0.14	0.03	FALSE
cg09160450	0.01	0.04	FALSE
cg09160461	0.03	0.04	FALSE
cg09160477	0.05	0.02	FALSE
cg09160589	0.66	0.23	FALSE
cg09160681	0.45	0.22	FALSE
cg09160751	0.35	0.12	FALSE
cg09160776	0.68	0.14	FALSE
cg09160789	0.06	0.06	FALSE
cg09160912	0.29	0.04	FALSE
cg09160955	0.75	0.19	FALSE
cg09161043	0.58	0.15	FALSE
cg09161136	0.5	0.01	FALSE
cg09161138	-0.11	0.05	FALSE
cg09161211	-0.03	0.03	FALSE
cg09161266	0.23	0.11	FALSE
cg09161330	0.43	0.11	FALSE
cg09161419	0.06	0.03	FALSE
cg09161446	0.35	0.07	FALSE
cg09161455	0.42	0.09	FALSE
cg09161549	0.14	0.03	FALSE
cg09161570	-0.06	0.04	FALSE
cg09161579	0.54	0.11	FALSE
cg09161758	0.34	0.1	FALSE
cg09162056	0.53	0.28	FALSE
cg09162137	0.36	0.15	FALSE
cg09162146	0.06	0.06	FALSE
cg09162148	-0.12	0.04	FALSE
cg09162158	-0.04	0.03	FALSE
cg09162315	0.09	0.04	FALSE
cg09162518	0.11	0.05	FALSE
cg09162537	0.45	0.18	FALSE
cg09162751	0.06	0.03	FALSE
cg09162806	0.1	0.31	FALSE
cg09162834	0.34	0.1	FALSE
cg09162909	-0.06	0.07	FALSE
cg09162949	0.27	0.08	FALSE
cg09162993	-0.13	0.11	FALSE
cg09163005	0.89	0.43	FALSE
cg09163021	-0.01	0.1	FALSE
cg09163117	-0.01	0.03	FALSE
cg09163317	0.14	0.1	FALSE
cg09163369	0.8	0.24	FALSE
cg09163412	0.17	0.07	FALSE
cg09163442	0.35	0.07	FALSE
cg09163477	0.65	0.11	FALSE
cg09163478	0.12	0.07	FALSE
cg09163516	0.58	0.08	FALSE
cg09163686	-0.02	0.01	FALSE
cg09163702	0.79	0.03	FALSE
cg09163720	0.34	0.29	FALSE
cg09163745	-0.14	0.04	FALSE
cg09163779	-0.05	0.03	FALSE
cg09163801	0.1	0.03	FALSE
cg09163921	-0.02	0.06	FALSE
cg09163958	0.21	0.04	FALSE
cg09163998	0.05	0.07	FALSE
cg09164040	-0.25	0.05	FALSE
cg09164108	0.91	0.46	FALSE
cg09164168	0.15	0.15	FALSE
cg09164203	0.16	0.05	FALSE
cg09164206	0.46	0.1	FALSE
cg09164211	0.4	0.06	FALSE
cg09164426	0.11	0.03	FALSE
cg09164559	0.04	0.05	FALSE
cg09164574	0	0.09	FALSE
cg09164580	0.02	0.03	FALSE
cg09164670	-0.04	0.24	FALSE
cg09164726	-0.09	0.04	FALSE
cg09164846	-0.11	0.03	FALSE
cg09164898	0.2	0.13	FALSE
cg09164911	-0.05	0.04	FALSE
cg09164913	0.78	0.2	FALSE
cg09164920	0.34	0.03	FALSE
cg09164955	-0.09	0.06	FALSE
cg09165004	0.68	0.17	FALSE
cg09165033	0.05	0.04	FALSE
cg09165041	0.37	0.08	FALSE
cg09165088	0.42	0.12	FALSE
cg09165129	0.08	0.06	FALSE
cg09165170	-0.11	0.04	FALSE
cg09165274	0.3	0.03	FALSE
cg09165414	-0.07	0.08	FALSE
cg09165441	0.79	0.17	FALSE
cg09165678	0.03	0.03	FALSE
cg09165842	0.74	0.2	FALSE
cg09165893	-0.01	0.03	FALSE
cg09165964	0.17	0.06	FALSE
cg09166022	0.02	0.15	FALSE
cg09166091	0.26	0.19	FALSE
cg09166345	0.11	0.04	FALSE
cg09166502	0.46	0.08	FALSE
cg09166536	0.11	0.08	FALSE
cg09166556	0.49	0.26	FALSE
cg09166659	0.55	0.08	FALSE
cg09166705	-0.06	0.03	FALSE
cg09166770	0.08	0.02	FALSE
cg09166898	0.03	0.09	FALSE
cg09166990	0.26	0.01	FALSE
cg09167117	0.73	0.16	FALSE
cg09167119	0.36	0.1	FALSE
cg09167291	0.24	0.07	FALSE
cg09167413	0.17	0.09	FALSE
cg09167414	0.34	0.12	FALSE
cg09167553	0.78	0.09	FALSE
cg09167608	-0.05	0.09	FALSE
cg09167632	0.78	0.25	FALSE
cg09167705	0.14	0.05	FALSE
cg09167779	0.31	0.06	FALSE
cg09167825	-0.07	0.06	FALSE
cg09167828	0.93	0.3	FALSE
cg09167911	0.57	0.22	FALSE
cg09167931	0.15	0.06	FALSE
cg09167951	0.65	0.3	FALSE
cg09167976	0.08	0.07	FALSE
cg09168153	0.59	0.11	FALSE
cg09168222	0.31	0.11	FALSE
cg09168272	0.15	0.05	FALSE
cg09168495	0.21	0.03	FALSE
cg09168501	0.02	0.05	FALSE
cg09168548	0	0.02	FALSE
cg09168604	0.44	0.1	FALSE
cg09168692	0.91	0.23	FALSE
cg09168728	0.41	0.1	FALSE
cg09168805	0.6	0.14	FALSE
cg09168808	0.46	0.11	FALSE
cg09168939	0.04	0.03	FALSE
cg09168997	0.37	0.07	FALSE
cg09169014	0.18	0.16	FALSE
cg09169117	0.32	0.07	FALSE
cg09169132	0.48	0.11	FALSE
cg09169215	0.2	0.07	FALSE
cg09169255	0.33	0.13	FALSE
cg09169269	0.06	0.05	FALSE
cg09169283	0.24	0.08	FALSE
cg09169320	0.62	0.09	FALSE
cg09169335	0.27	0.07	FALSE
cg09169454	-0.21	0.04	FALSE
cg09169455	0.93	0.24	FALSE
cg09169456	-0.07	0.01	FALSE
cg09169493	0.1	0.03	FALSE
cg09169516	-0.12	0.07	FALSE
cg09169531	0.39	0.05	FALSE
cg09169615	-0.09	0.03	FALSE
cg09169617	0.54	0.18	FALSE
cg09169673	-0.17	0.03	FALSE
cg09169734	0.1	0.06	FALSE
cg09169739	0.28	0.09	FALSE
cg09169764	0.12	0.09	FALSE
cg09169779	0.82	0.28	FALSE
cg09169796	0.63	0.08	FALSE
cg09169839	0	0.03	FALSE
cg09169874	0.31	0.04	FALSE
cg09169923	0.64	0.21	FALSE
cg09169938	-0.01	0.01	FALSE
cg09169953	0.32	0.05	FALSE
cg09170051	0.13	0.02	FALSE
cg09170112	-0.13	0.07	FALSE
cg09170127	0.7	0.12	FALSE
cg09170207	0.01	0.05	FALSE
cg09170232	-0.08	0.07	FALSE
cg09170311	0.57	0.15	FALSE
cg09170347	-0.15	0.05	FALSE
cg09170397	-0.09	0.05	FALSE
cg09170553	0.38	0.06	FALSE
cg09170652	0.16	0.03	FALSE
cg09170679	0.02	0.03	FALSE
cg09170686	-0.13	0.07	FALSE
cg09170903	0.14	0.06	FALSE
cg09171111	0.09	0.09	FALSE
cg09171112	0.01	0.12	FALSE
cg09171127	-0.11	0.04	FALSE
cg09171253	0.12	0.06	FALSE
cg09171355	-0.01	0.03	FALSE
cg09171368	0.58	0.11	FALSE
cg09171381	0.05	0.03	FALSE
cg09171530	0.09	0.03	FALSE
cg09171562	0.27	0.09	FALSE
cg09171565	0.35	0.07	FALSE
cg09171638	-0.08	0.06	FALSE
cg09171660	-0.06	0.05	FALSE
cg09171672	-0.03	0.05	FALSE
cg09171692	0.3	0.14	FALSE
cg09171843	-0.25	0.09	FALSE
cg09171874	0	0.08	FALSE
cg09171882	0.05	0.24	FALSE
cg09171931	-0.01	0.04	FALSE
cg09172079	0.26	0.03	FALSE
cg09172244	0.13	0.14	FALSE
cg09172260	0.54	0.11	FALSE
cg09172296	-0.06	0.11	FALSE
cg09172423	-0.08	0.02	FALSE
cg09172766	0.92	0.04	FALSE
cg09172770	-0.12	0.01	FALSE
cg09172850	0.36	0.12	FALSE
cg09172973	-0.07	0.06	FALSE
cg09173265	-0.11	0.03	FALSE
cg09173325	-0.01	0.04	FALSE
cg09173344	-0.02	0.03	FALSE
cg09173378	0.46	0.15	FALSE
cg09173562	-0.07	0.03	FALSE
cg09173565	-0.01	0.03	FALSE
cg09173587	0.26	0.06	FALSE
cg09173621	-0.2	0.06	FALSE
cg09173636	0.17	0.03	FALSE
cg09173681	0.23	0.04	FALSE
cg09173768	0.73	0.18	FALSE
cg09173861	-0.07	0.09	FALSE
cg09173897	0.58	0.29	FALSE
cg09173924	0.08	0.04	FALSE
cg09174009	0.07	0.03	FALSE
cg09174123	0.06	0.03	FALSE
cg09174162	0.79	0.14	FALSE
cg09174205	-0.09	0.03	FALSE
cg09174233	0.13	0.05	FALSE
cg09174421	0.11	0.02	FALSE
cg09174480	0.1	0.02	FALSE
cg09174502	-0.24	0.01	FALSE
cg09174555	0.5	0.19	FALSE
cg09174601	-0.02	0.07	FALSE
cg09174610	0.01	0.02	FALSE
cg09174653	0.13	0.07	FALSE
cg09174674	0.22	0.03	FALSE
cg09174690	0.7	0.2	FALSE
cg09174741	0.01	0.06	FALSE
cg09174817	0.9	0.28	FALSE
cg09174829	0.41	0.09	FALSE
cg09174855	0.08	0.05	FALSE
cg09174870	0.59	0.17	FALSE
cg09175137	0.2	0.06	FALSE
cg09175221	0.41	0.16	FALSE
cg09175289	0.6	0.11	FALSE
cg09175325	0.26	0.07	FALSE
cg09175338	0.21	0.14	FALSE
cg09175485	0.28	0.13	FALSE
cg09175575	0.16	0.02	FALSE
cg09175620	-0.05	0.07	FALSE
cg09175641	0.04	0.03	FALSE
cg09175718	0.23	0.08	FALSE
cg09175724	0.07	0.03	FALSE
cg09175734	0.07	0.04	FALSE
cg09175749	0.32	0.04	FALSE
cg09175811	0.55	0.03	FALSE
cg09175833	0.22	0.09	FALSE
cg09175834	-0.04	0.07	FALSE
cg09175843	-0.01	0.04	FALSE
cg09175915	0.06	0.03	FALSE
cg09175928	0.58	0.04	FALSE
cg09175993	-0.08	0.04	FALSE
cg09176194	-0.07	0.04	FALSE
cg09176199	0.5	0.27	FALSE
cg09176233	0.09	0.07	FALSE
cg09176256	0.65	0.03	FALSE
cg09176275	0.24	0.05	FALSE
cg09176292	-0.19	0.05	FALSE
cg09176402	0.01	0.11	FALSE
cg09176539	0.69	0.11	FALSE
cg09176545	0.44	0.08	FALSE
cg09176727	0.17	0.04	FALSE
cg09176740	0.06	0.03	FALSE
cg09176847	0.41	0.1	FALSE
cg09176893	0.05	0.05	FALSE
cg09176901	0.04	0.03	FALSE
cg09176957	0.27	0.12	FALSE
cg09176995	0.11	0.03	FALSE
cg09177080	0.03	0.03	FALSE
cg09177106	0	0.08	FALSE
cg09177131	0.18	0.02	FALSE
cg09177132	0.2	0.07	FALSE
cg09177194	0.48	0.08	FALSE
cg09177238	0.04	0.03	FALSE
cg09177253	0.05	0.02	FALSE
cg09177277	-0.09	0.1	FALSE
cg09177349	0.31	0.05	FALSE
cg09177427	0.64	0.09	FALSE
cg09177461	-0.17	0.08	FALSE
cg09177518	0.2	0.03	FALSE
cg09177567	0.83	0.12	FALSE
cg09177884	0.32	0.03	FALSE
cg09177949	0.06	0.11	FALSE
cg09178025	0.7	0.19	FALSE
cg09178190	0.33	0.27	FALSE
cg09178368	0.23	0.05	FALSE
cg09178384	0.29	0.15	FALSE
cg09178385	0.72	0.14	FALSE
cg09178514	0.03	0.02	FALSE
cg09178529	0.76	0.17	FALSE
cg09178651	0.18	0.33	FALSE
cg09178678	0.58	0.09	FALSE
cg09178700	0.08	0.17	FALSE
cg09178844	0.1	0.08	FALSE
cg09178970	-0.02	0.02	FALSE
cg09179008	0.24	0.01	FALSE
cg09179046	0.01	0.03	FALSE
cg09179084	0.27	0.16	FALSE
cg09179211	0.06	0.07	FALSE
cg09179249	0.02	0.06	FALSE
cg09179347	0.03	0.04	FALSE
cg09179397	0.02	0.05	FALSE
cg09179420	0.7	0.19	FALSE
cg09179485	0.18	0.1	FALSE
cg09179585	0.12	0.03	FALSE
cg09179691	-0.16	0.04	FALSE
cg09179743	0.18	0.08	FALSE
cg09179845	0.7	0.24	FALSE
cg09179903	0	0.04	FALSE
cg09179916	0.61	0.1	FALSE
cg09179987	0.14	0.08	FALSE
cg09179999	0.05	0.03	FALSE
cg09180070	-0.05	0.07	FALSE
cg09180171	0.11	0.05	FALSE
cg09180239	0.56	0.1	FALSE
cg09180262	-0.12	0.04	FALSE
cg09180356	-0.05	0.07	FALSE
cg09180464	0.01	0.03	FALSE
cg09180480	0.17	0.02	FALSE
cg09180512	0.42	0.04	FALSE
cg09180520	0.12	0.1	FALSE
cg09180564	0.55	0.24	FALSE
cg09180566	0.66	0.12	FALSE
cg09180605	-0.01	0.03	FALSE
cg09180629	-0.14	0.05	FALSE
cg09180820	-0.11	0.05	FALSE
cg09180848	0.07	0.05	FALSE
cg09180890	0.19	0.1	FALSE
cg09180894	0.46	0.11	FALSE
cg09180926	0.04	0.04	FALSE
cg09180977	-0.18	0.02	FALSE
cg09181015	0.34	0.13	FALSE
cg09181054	-0.04	0.07	FALSE
cg09181104	-0.24	0.04	FALSE
cg09181339	0.15	0.05	FALSE
cg09181473	0.38	0.03	FALSE
cg09181500	0.44	0.11	FALSE
cg09181548	0.35	0.07	FALSE
cg09181559	0.03	0.04	FALSE
cg09181738	-0.08	0.07	FALSE
cg09181792	0.7	0.29	FALSE
cg09181861	0.1	0.03	FALSE
cg09181872	0.21	0.09	FALSE
cg09182044	0.16	0.23	FALSE
cg09182085	0.99	0.78	FALSE
cg09182138	0.53	0.12	FALSE
cg09182189	0.61	0.15	FALSE
cg09182375	0.32	0.04	FALSE
cg09182455	0.61	0.16	FALSE
cg09182533	0.41	0.04	FALSE
cg09182724	0.02	0.11	FALSE
cg09182750	0.03	0.07	FALSE
cg09182900	0.03	0.03	FALSE
cg09182939	0.09	0.04	FALSE
cg09182971	0.45	0.07	FALSE
cg09182986	0.01	0.03	FALSE
cg09183072	0.34	0.02	FALSE
cg09183102	-0.05	0.05	FALSE
cg09183124	0.2	0.31	FALSE
cg09183138	0.18	0.05	FALSE
cg09183146	0.66	0.18	FALSE
cg09183151	0.05	0.03	FALSE
cg09183181	0.34	0.26	FALSE
cg09183316	0.13	0.14	FALSE
cg09183388	-0.02	0.09	FALSE
cg09183450	0.65	0.21	FALSE
cg09183468	-0.26	0.06	FALSE
cg09183598	0.07	0.04	FALSE
cg09183671	0	0.07	FALSE
cg09183753	-0.02	0.04	FALSE
cg09183941	0.07	0.04	FALSE
cg09184043	0.49	0.15	FALSE
cg09184192	0.24	0.04	FALSE
cg09184202	0.03	0.1	FALSE
cg09184315	0.1	0.17	FALSE
cg09184378	-0.01	0.06	FALSE
cg09184385	-0.15	0.04	FALSE
cg09184423	0.12	0.02	FALSE
cg09184429	0.07	0.05	FALSE
cg09184477	0.64	0.14	FALSE
cg09184675	0.06	0.05	FALSE
cg09184730	0.28	0.08	FALSE
cg09184832	0.56	0.09	FALSE
cg09184842	0.2	0.02	FALSE
cg09184853	0.39	0.24	FALSE
cg09184899	0.14	0.06	FALSE
cg09184981	0.77	0.08	FALSE
cg09185179	0.34	0.03	FALSE
cg09185231	-0.11	0.03	FALSE
cg09185386	-0.04	0.03	FALSE
cg09185399	-0.01	0.06	FALSE
cg09185587	0.9	0.36	FALSE
cg09185632	-0.04	0.06	FALSE
cg09185650	0.4	0.04	FALSE
cg09185754	0.12	0.03	FALSE
cg09185773	0.32	0.04	FALSE
cg09185797	0.01	0.03	FALSE
cg09185809	0.5	0.05	FALSE
cg09185829	0.2	0.08	FALSE
cg09185884	0.12	0.26	FALSE
cg09185911	0.19	0.04	FALSE
cg09185948	-0.11	0.02	FALSE
cg09185990	0.25	0.13	FALSE
cg09185998	0.58	0.14	FALSE
cg09186006	0.21	0.1	FALSE
cg09186031	0.37	0.14	FALSE
cg09186101	0.54	0.13	FALSE
cg09186244	-0.08	0.06	FALSE
cg09186268	0.22	0.02	FALSE
cg09186578	-0.07	0.03	FALSE
cg09186685	0.21	0.03	FALSE
cg09186689	-0.08	0.04	FALSE
cg09186748	0.25	0.1	FALSE
cg09186818	0.65	0.15	FALSE
cg09186897	0.09	0.34	FALSE
cg09186979	0.08	0.03	FALSE
cg09187004	0.08	0.03	FALSE
cg09187007	0.77	0.24	FALSE
cg09187054	0.13	0.05	FALSE
cg09187098	-0.08	0.01	FALSE
cg09187107	0.53	0.27	FALSE
cg09187163	0.07	0.05	FALSE
cg09187338	0.48	0.14	FALSE
cg09187413	0.05	0.1	FALSE
cg09187486	0.45	0.02	FALSE
cg09187505	0.88	0.38	FALSE
cg09187549	0.36	0.06	FALSE
cg09187598	0.04	0.07	FALSE
cg09187695	-0.01	0.06	FALSE
cg09187709	0.08	0.06	FALSE
cg09187740	-0.07	0.03	FALSE
cg09187865	0.62	0.1	FALSE
cg09187933	0.78	0.24	FALSE
cg09187936	0.06	0.06	FALSE
cg09188016	0.41	0.06	FALSE
cg09188099	0.16	0.1	FALSE
cg09188212	0.33	0.17	FALSE
cg09188300	0.61	0.05	FALSE
cg09188304	0.77	0.17	FALSE
cg09188322	0.11	0.03	FALSE
cg09188385	0.54	0.13	FALSE
cg09188417	0.07	0.09	FALSE
cg09188484	0.46	0.08	FALSE
cg09188595	0	0.07	FALSE
cg09188697	0.36	0.07	FALSE
cg09188763	0.17	0.05	FALSE
cg09188840	0.16	0.06	FALSE
cg09188843	-0.01	0.15	FALSE
cg09188845	-0.03	0.08	FALSE
cg09188868	0.13	0.05	FALSE
cg09188978	-0.15	0.04	FALSE
cg09188980	0.67	0.17	FALSE
cg09189276	-0.11	0.07	FALSE
cg09189322	0.06	0.04	FALSE
cg09189354	-0.13	0.05	FALSE
cg09189428	0.01	0.03	FALSE
cg09189497	0.23	0.04	FALSE
cg09189538	0.4	0.11	FALSE
cg09189601	0.93	0.45	FALSE
cg09189752	-0.02	0.05	FALSE
cg09189772	0.42	0.07	FALSE
cg09189889	0.29	0.09	FALSE
cg09189890	-0.12	0.02	FALSE
cg09189896	-0.02	0.02	FALSE
cg09189978	0.51	0.11	FALSE
cg09190042	-0.09	0.04	FALSE
cg09190051	0.73	0.14	FALSE
cg09190188	0.62	0.07	FALSE
cg09190280	-0.14	0.05	FALSE
cg09190325	-0.11	0.04	FALSE
cg09190408	0.37	0.14	FALSE
cg09190466	0.08	0.09	FALSE
cg09190579	0.44	0.08	FALSE
cg09190748	0.01	0.07	FALSE
cg09190795	0.08	0.03	FALSE
cg09190824	0.02	0.03	FALSE
cg09190827	-0.17	0.17	FALSE
cg09190885	0.56	0.11	FALSE
cg09190920	0.65	0.08	FALSE
cg09191036	0.37	0.15	FALSE
cg09191142	0.12	0.07	FALSE
cg09191165	0.26	0.14	FALSE
cg09191173	0.51	0.17	FALSE
cg09191232	0.36	0.09	FALSE
cg09191327	-0.1	0.04	FALSE
cg09191335	0.12	0.07	FALSE
cg09191485	0.08	0.03	FALSE
cg09191563	-0.06	0.05	FALSE
cg09191574	0.06	0.14	FALSE
cg09191594	-0.05	0.05	FALSE
cg09191626	0.64	0.18	FALSE
cg09191706	0	0.05	FALSE
cg09191731	0.05	0.49	FALSE
cg09191732	-0.01	0.03	FALSE
cg09191750	0.33	0.15	FALSE
cg09191776	0.24	0.06	FALSE
cg09192030	0.24	0.08	FALSE
cg09192086	0.48	0.09	FALSE
cg09192333	0.32	0.07	FALSE
cg09192369	0.69	0.33	FALSE
cg09192377	0.1	0.03	FALSE
cg09192412	0.38	0.09	FALSE
cg09192572	0	0.04	FALSE
cg09192711	-0.28	0.06	FALSE
cg09192732	-0.2	0.03	FALSE
cg09192760	0.14	0.14	FALSE
cg09192801	0.14	0.03	FALSE
cg09192898	0.1	0.03	FALSE
cg09192940	0.27	0.04	FALSE
cg09192942	0.27	0.05	FALSE
cg09193193	-0.07	0.09	FALSE
cg09193347	0.06	0.08	FALSE
cg09193477	0.3	0.06	FALSE
cg09193479	0.04	0.06	FALSE
cg09193751	0.55	0.1	FALSE
cg09193791	0.36	0.09	FALSE
cg09193981	0.07	0.03	FALSE
cg09194159	0.02	0.03	FALSE
cg09194202	-0.1	0.07	FALSE
cg09194322	-0.01	0.03	FALSE
cg09194364	0.35	0.08	FALSE
cg09194436	0.16	0.02	FALSE
cg09194742	0.33	0.12	FALSE
cg09194755	0.38	0.1	FALSE
cg09194778	0.67	0.14	FALSE
cg09194815	0	0.02	FALSE
cg09195098	0.72	0.15	FALSE
cg09195198	0.35	0.04	FALSE
cg09195234	0.2	0.05	FALSE
cg09195271	0.52	0.1	FALSE
cg09195321	0.04	0.02	FALSE
cg09195550	0.2	0.05	FALSE
cg09195657	-0.16	0.04	FALSE
cg09195805	-0.04	0.03	FALSE
cg09195868	0.25	0.06	FALSE
cg09195920	0.29	0.04	FALSE
cg09196068	-0.03	0.04	FALSE
cg09196146	-0.06	0.04	FALSE
cg09196248	-0.02	0.23	FALSE
cg09196257	0.33	0.07	FALSE
cg09196346	0.98	0.85	FALSE
cg09196386	0.58	0.1	FALSE
cg09196449	-0.02	0.03	FALSE
cg09196456	-0.14	0.03	FALSE
cg09196565	-0.13	0.04	FALSE
cg09196684	-0.07	0.02	FALSE
cg09196942	0.92	0.13	FALSE
cg09196959	0.37	0.27	FALSE
cg09197074	0.31	0.03	FALSE
cg09197075	0.57	0.14	FALSE
cg09197112	-0.05	0.19	FALSE
cg09197279	0.31	0.07	FALSE
cg09197288	0.19	0.07	FALSE
cg09197332	0.31	0.04	FALSE
cg09197397	0.24	0.07	FALSE
cg09197432	0.91	0.29	FALSE
cg09197492	0.08	0.04	FALSE
cg09197508	-0.07	0.02	FALSE
cg09197783	0.27	0.09	FALSE
cg09197799	-0.02	0.43	FALSE
cg09197891	0.28	0.04	FALSE
cg09197895	0.05	0.14	FALSE
cg09197965	0.18	0.03	FALSE
cg09197968	0.41	0.06	FALSE
cg09198031	-0.18	0.03	FALSE
cg09198083	0.07	0.02	FALSE
cg09198138	0.43	0.05	FALSE
cg09198200	0.4	0.09	FALSE
cg09198277	0.19	0.04	FALSE
cg09198283	0	0.05	FALSE
cg09198360	-0.05	0.03	FALSE
cg09198448	0.16	0.04	FALSE
cg09198463	0.21	0.02	FALSE
cg09198601	0.46	0.15	FALSE
cg09198694	0.16	0.06	FALSE
cg09198782	-0.14	0.06	FALSE
cg09198866	0.02	0.03	FALSE
cg09198968	0.78	0.18	FALSE
cg09199013	0.05	0.05	FALSE
cg09199014	0.3	0.04	FALSE
cg09199031	0.12	0.02	FALSE
cg09199072	0.27	0.11	FALSE
cg09199225	-0.06	0.03	FALSE
cg09199250	0.46	0.1	FALSE
cg09199291	-0.08	0.02	FALSE
cg09199317	0.14	0.05	FALSE
cg09199330	0.38	0.05	FALSE
cg09199442	-0.01	0.03	FALSE
cg09199486	0.41	0.07	FALSE
cg09199598	0.1	0.04	FALSE
cg09199609	-0.06	0.04	FALSE
cg09199698	0.12	0.07	FALSE
cg09199848	-0.16	0.06	FALSE
cg09199933	0.27	0.05	FALSE
cg09200186	-0.05	0.07	FALSE
cg09200221	0.15	0.13	FALSE
cg09200260	0.41	0.15	FALSE
cg09200263	0.16	0.09	FALSE
cg09200294	0.26	0.06	FALSE
cg09200308	-0.03	0.03	FALSE
cg09200497	0.08	0.02	FALSE
cg09200593	0.4	0.07	FALSE
cg09200668	0.46	0.09	FALSE
cg09200738	0.1	0.03	FALSE
cg09200760	0.11	0.1	FALSE
cg09200921	0.41	0.16	FALSE
cg09201001	0.5	0.3	FALSE
cg09201151	0.52	0.06	FALSE
cg09201173	0.2	0.05	FALSE
cg09201238	0.54	0.15	FALSE
cg09201264	0.45	0.03	FALSE
cg09201327	0.1	0.12	FALSE
cg09201499	0.23	0.06	FALSE
cg09201525	-0.05	0.01	FALSE
cg09201783	0.6	0.06	FALSE
cg09201855	0.02	0.09	FALSE
cg09202050	0.38	0.11	FALSE
cg09202227	0.49	0.08	FALSE
cg09202263	0.23	0.05	FALSE
cg09202269	-0.03	0.07	FALSE
cg09202319	-0.02	0.08	FALSE
cg09202659	0.44	0.09	FALSE
cg09202689	0.23	0.04	FALSE
cg09202851	0.51	0.12	FALSE
cg09202971	0.01	0.05	FALSE
cg09202979	0.49	0.1	FALSE
cg09203029	-0.03	0.03	FALSE
cg09203057	0.53	0.08	FALSE
cg09203114	-0.01	0.02	FALSE
cg09203240	0.51	0.07	FALSE
cg09203312	0.62	0.16	FALSE
cg09203382	0.39	0.06	FALSE
cg09203490	0.63	0.13	FALSE
cg09203501	0.64	0.48	FALSE
cg09203716	0.2	0.06	FALSE
cg09203802	0.4	0.06	FALSE
cg09203880	0.25	0.07	FALSE
cg09203927	0.76	0.13	FALSE
cg09203951	-0.09	0.05	FALSE
cg09203961	-0.01	0.02	FALSE
cg09204108	0.01	0.04	FALSE
cg09204187	0.64	0.16	FALSE
cg09204302	-0.02	0.04	FALSE
cg09204618	-0.18	0.03	FALSE
cg09205019	0.3	0.1	FALSE
cg09205065	0.34	0.04	FALSE
cg09205083	0.02	0.09	FALSE
cg09205156	0.65	0.11	FALSE
cg09205293	-0.05	0.05	FALSE
cg09205384	0.16	0.03	FALSE
cg09205438	0.51	0.12	FALSE
cg09205538	0.09	0.03	FALSE
cg09205595	0.86	0.17	FALSE
cg09205599	-0.25	0.04	FALSE
cg09205751	0.43	0.07	FALSE
cg09205801	0.12	0.03	FALSE
cg09206294	0.39	0.08	FALSE
cg09206878	0.52	0.17	FALSE
cg09206890	0.02	0.24	FALSE
cg09207077	0.42	0.1	FALSE
cg09207296	-0.11	0.1	FALSE
cg09207353	-0.07	0.03	FALSE
cg09207578	-0.18	0.01	FALSE
cg09207762	0.89	0.29	FALSE
cg09208302	0.34	0.08	FALSE
cg09208331	0.6	0.16	FALSE
cg09208540	0.6	0.07	FALSE
cg09208611	0.48	0.1	FALSE
cg09208628	0.6	0.09	FALSE
cg09208740	0.63	0.13	FALSE
cg09208864	-0.25	0.04	FALSE
cg09208942	0.22	0.14	FALSE
cg09208961	0.87	0.25	FALSE
cg09209002	0.09	0.07	FALSE
cg09209510	0.16	0.03	FALSE
cg09209669	0.2	0.08	FALSE
cg09209803	0.02	0.04	FALSE
cg09210079	0.01	0.03	FALSE
cg09210135	0.52	0.07	FALSE
cg09210225	0.25	0.06	FALSE
cg09210286	-0.09	0.04	FALSE
cg09210315	0.23	0.12	FALSE
cg09210336	0.06	0.02	FALSE
cg09210514	-0.14	0.02	FALSE
cg09210666	0.36	0.18	FALSE
cg09210956	-0.01	0.08	FALSE
cg09210964	0.87	0.23	FALSE
cg09211256	0.5	0.1	FALSE
cg09211336	-0.06	0.03	FALSE
cg09211372	0.76	0.18	FALSE
cg09211399	-0.06	0.02	FALSE
cg09211429	0.3	0.07	FALSE
cg09211494	-0.02	0.04	FALSE
cg09211521	0.26	0.04	FALSE
cg09211763	0.67	0.18	FALSE
cg09211850	-0.07	0.03	FALSE
cg09211893	-0.03	0.03	FALSE
cg09211938	0.12	0.03	FALSE
cg09212014	0.36	0.08	FALSE
cg09212058	0.11	0.04	FALSE
cg09212113	0.26	0.05	FALSE
cg09212118	0.28	0.11	FALSE
cg09212369	-0.19	0.04	FALSE
cg09212372	0.14	0.04	FALSE
cg09212407	0.31	0.1	FALSE
cg09212489	0.1	0.03	FALSE
cg09212597	0.81	0.16	FALSE
cg09212610	0.78	0.16	FALSE
cg09212803	-0.03	0.03	FALSE
cg09213102	0.01	0.16	FALSE
cg09213106	0.2	0.04	FALSE
cg09213124	0.31	0.09	FALSE
cg09213175	0.11	0.08	FALSE
cg09213403	-0.21	0.03	FALSE
cg09213451	0.06	0.04	FALSE
cg09213574	0.18	0.06	FALSE
cg09213733	0.12	0.26	FALSE
cg09213964	0.36	0.1	FALSE
cg09214099	0.6	0.17	FALSE
cg09214112	0.65	0.18	FALSE
cg09214175	0.38	0.25	FALSE
cg09214240	0.02	0.05	FALSE
cg09214243	0.84	0.32	FALSE
cg09214254	0.3	0.09	FALSE
cg09214300	0.57	0.09	FALSE
cg09214412	0.89	0.2	FALSE
cg09214456	-0.07	0.02	FALSE
cg09214535	-0.03	0.03	FALSE
cg09214551	-0.04	0.1	FALSE
cg09214892	0.17	0.03	FALSE
cg09214920	0.1	0.03	FALSE
cg09214953	-0.05	0.04	FALSE
cg09214955	0.36	0.15	FALSE
cg09214983	0.27	0.04	FALSE
cg09215152	0.7	0.04	FALSE
cg09215282	0.2	0.09	FALSE
cg09215316	-0.21	0.02	FALSE
cg09215553	0.36	0.07	FALSE
cg09215582	0.1	0.04	FALSE
cg09215588	-0.18	0.05	FALSE
cg09215936	-0.04	0.02	FALSE
cg09216001	0.01	0.04	FALSE
cg09216008	-0.1	0.04	FALSE
cg09216081	0.36	0.05	FALSE
cg09216143	-0.12	0.09	FALSE
cg09216153	0.26	0.1	FALSE
cg09216236	0.37	0.13	FALSE
cg09216320	0.12	0.04	FALSE
cg09216375	0.02	0.04	FALSE
cg09216381	0.07	0.03	FALSE
cg09216442	0.57	0.12	FALSE
cg09216620	0.34	0.1	FALSE
cg09216666	-0.03	0.03	FALSE
cg09216670	-0.05	0.21	FALSE
cg09216797	-0.06	0.03	FALSE
cg09217157	0.52	0.34	FALSE
cg09217215	0.15	0.13	FALSE
cg09217219	0.15	0.09	FALSE
cg09217565	0.03	0.05	FALSE
cg09217581	0.38	0.06	FALSE
cg09217599	-0.27	0.05	FALSE
cg09217644	0.21	0.03	FALSE
cg09217748	-0.06	0.06	FALSE
cg09217878	0.04	0.04	FALSE
cg09217898	0.1	0.16	FALSE
cg09217923	-0.15	0.03	FALSE
cg09218076	0.01	0.07	FALSE
cg09218146	0.24	0.05	FALSE
cg09218240	0.3	0.06	FALSE
cg09218250	0.25	0.04	FALSE
cg09218327	0.34	0.44	FALSE
cg09218398	0.14	0.04	FALSE
cg09218462	-0.07	0.08	FALSE
cg09218524	0.24	0.03	FALSE
cg09218727	0.23	0.06	FALSE
cg09218757	0.31	0.05	FALSE
cg09218773	0.1	0.12	FALSE
cg09218789	0.16	0.04	FALSE
cg09219005	0.04	0.02	FALSE
cg09219093	-0.17	0.03	FALSE
cg09219142	0.19	0.05	FALSE
cg09219171	0.09	0.04	FALSE
cg09219182	0.75	0.79	FALSE
cg09219196	-0.15	0.05	FALSE
cg09219280	0.9	0.44	FALSE
cg09219364	0.01	0.04	FALSE
cg09219368	0.39	0.07	FALSE
cg09219451	0.1	0.02	FALSE
cg09219477	-0.02	0.02	FALSE
cg09219521	0.27	0.05	FALSE
cg09219547	0.39	0.22	FALSE
cg09219566	0.68	0.13	FALSE
cg09219575	0.16	0.12	FALSE
cg09219721	0.16	0.03	FALSE
cg09219734	-0.04	0.05	FALSE
cg09219813	-0.08	0.09	FALSE
cg09219877	0.59	0.15	FALSE
cg09219970	0.87	0.31	FALSE
cg09219986	-0.16	0.05	FALSE
cg09220027	-0.28	0.03	FALSE
cg09220050	0.59	0.1	FALSE
cg09220088	0.54	0.12	FALSE
cg09220167	0.07	0.06	FALSE
cg09220235	-0.06	0.04	FALSE
cg09220277	-0.1	0.09	FALSE
cg09220326	0.57	0.24	FALSE
cg09220361	0.76	0.15	FALSE
cg09220393	-0.12	0.01	FALSE
cg09220440	0.01	0.06	FALSE
cg09220563	0.45	0.1	FALSE
cg09220639	0.1	0.1	FALSE
cg09220816	0.15	0.03	FALSE
cg09220838	-0.06	0.02	FALSE
cg09220891	0.14	0.08	FALSE
cg09221015	0.2	0.09	FALSE
cg09221035	0.07	0.05	FALSE
cg09221037	0.15	0.03	FALSE
cg09221159	0.34	0.21	FALSE
cg09221314	0.04	0.06	FALSE
cg09221382	-0.02	0.03	FALSE
cg09221450	0.28	0.11	FALSE
cg09221478	0.52	0.1	FALSE
cg09221482	0.35	0.09	FALSE
cg09221485	-0.24	0.05	FALSE
cg09221667	-0.02	0.04	FALSE
cg09221739	-0.13	0.05	FALSE
cg09221867	0.29	0.08	FALSE
cg09221932	0.26	0.03	FALSE
cg09221935	0.34	0.04	FALSE
cg09221951	-0.09	0.04	FALSE
cg09221960	0.1	0.05	FALSE
cg09222023	0	0.07	FALSE
cg09222115	0.52	0.11	FALSE
cg09222123	-0.03	0.11	FALSE
cg09222259	-0.2	0.03	FALSE
cg09222269	0.63	0.07	FALSE
cg09222379	0.35	0.09	FALSE
cg09222422	0.26	0.09	FALSE
cg09222505	-0.11	0.05	FALSE
cg09222577	0.21	0.07	FALSE
cg09222579	-0.02	0.04	FALSE
cg09222673	0.51	0.11	FALSE
cg09222749	0.43	0.1	FALSE
cg09222791	0.03	0.03	FALSE
cg09222884	0.66	0.16	FALSE
cg09222892	0.2	0.11	FALSE
cg09222982	0.36	0.07	FALSE
cg09222993	-0.24	0.04	FALSE
cg09223071	0.15	0.03	FALSE
cg09223212	-0.01	0.06	FALSE
cg09223396	0.03	0.03	FALSE
cg09223516	0.09	0.06	FALSE
cg09223687	0.73	0.12	FALSE
cg09223698	-0.03	0.07	FALSE
cg09223820	0.56	0.08	FALSE
cg09223851	0.1	0.07	FALSE
cg09223928	0.16	0.03	FALSE
cg09223940	0.03	0.05	FALSE
cg09223975	0.26	0.06	FALSE
cg09224134	-0.01	0.06	FALSE
cg09224379	0.09	0.1	FALSE
cg09224393	0.78	0.22	FALSE
cg09224523	0.1	0.02	FALSE
cg09224534	0.06	0.03	FALSE
cg09224689	0.2	0.52	FALSE
cg09224753	0.33	0.04	FALSE
cg09224821	0.58	0.18	FALSE
cg09225139	0.2	0.03	FALSE
cg09225162	0.69	0.34	FALSE
cg09225230	0.31	0.13	FALSE
cg09225287	0.79	0.25	FALSE
cg09225295	-0.03	0.06	FALSE
cg09225321	0.27	0.07	FALSE
cg09225324	-0.09	0.04	FALSE
cg09225373	0.27	0.15	FALSE
cg09225388	0.83	0.17	FALSE
cg09225424	0.16	0.02	FALSE
cg09225442	0.09	0.04	FALSE
cg09225449	-0.03	0.03	FALSE
cg09225457	0.72	0.28	FALSE
cg09225462	0.72	0.21	FALSE
cg09225489	-0.13	0.06	FALSE
cg09225537	-0.15	0.05	FALSE
cg09225658	0.28	0.07	FALSE
cg09225691	0	0.02	FALSE
cg09225840	-0.17	0.03	FALSE
cg09225861	0.77	0.19	FALSE
cg09225922	0.26	0.02	FALSE
cg09225948	0.35	0.05	FALSE
cg09226044	0.43	0.06	FALSE
cg09226051	0.86	0.44	FALSE
cg09226159	0.24	0.04	FALSE
cg09226173	0.12	0.03	FALSE
cg09226185	0.09	0.04	FALSE
cg09226198	0.7	0.17	FALSE
cg09226262	0.6	0.17	FALSE
cg09226275	0.08	0.1	FALSE
cg09226288	-0.03	0.07	FALSE
cg09226319	-0.06	0.03	FALSE
cg09226421	0.15	0.05	FALSE
cg09226461	-0.04	0.03	FALSE
cg09226684	0.6	0.09	FALSE
cg09226692	0.32	0.05	FALSE
cg09226786	0.05	0.06	FALSE
cg09226792	0.74	0.13	FALSE
cg09226900	0.4	0.07	FALSE
cg09226986	0.12	0.04	FALSE
cg09227119	0.21	0.08	FALSE
cg09227136	0.1	0.02	FALSE
cg09227138	0.49	0.14	FALSE
cg09227144	0.52	0.14	FALSE
cg09227150	0.18	0.03	FALSE
cg09227190	0.13	0.06	FALSE
cg09227533	-0.11	0.01	FALSE
cg09227563	0.4	0.06	FALSE
cg09227621	0.44	0.08	FALSE
cg09227665	0	0.11	FALSE
cg09227765	-0.08	0.02	FALSE
cg09227795	0.03	0.04	FALSE
cg09228015	-0.24	0.15	FALSE
cg09228051	0.33	0.4	FALSE
cg09228194	-0.07	0.06	FALSE
cg09228327	0.17	0.05	FALSE
cg09228402	0.44	0.09	FALSE
cg09228454	0.08	0.02	FALSE
cg09228536	-0.01	0.05	FALSE
cg09228562	0	0.02	FALSE
cg09228599	0.85	0.27	FALSE
cg09228831	-0.1	0.05	FALSE
cg09228833	0.42	0.34	FALSE
cg09228878	0.22	0.03	FALSE
cg09228988	-0.07	0.05	FALSE
cg09229061	-0.14	0.03	FALSE
cg09229169	0.13	0.05	FALSE
cg09229181	-0.11	0.04	FALSE
cg09229231	-0.01	0.03	FALSE
cg09229246	-0.15	0.02	FALSE
cg09229487	0.1	0.09	FALSE
cg09229492	0.5	0.1	FALSE
cg09229620	0.19	0.22	FALSE
cg09229668	0.02	0.04	FALSE
cg09229683	0.09	0.05	FALSE
cg09229797	0	0.01	FALSE
cg09229893	0.34	0.12	FALSE
cg09229912	0	0.05	FALSE
cg09229918	0.27	0.11	FALSE
cg09229931	-0.06	0.03	FALSE
cg09229947	0.31	0.02	FALSE
cg09230014	0.11	0.05	FALSE
cg09230221	-0.14	0.03	FALSE
cg09230376	-0.17	0.08	FALSE
cg09230442	0.11	0.12	FALSE
cg09230467	0	0.06	FALSE
cg09230646	-0.05	0.02	FALSE
cg09230661	0.23	0.01	FALSE
cg09230667	0.16	0.08	FALSE
cg09230679	0.58	0.12	FALSE
cg09230732	0.08	0.04	FALSE
cg09230756	0.55	0.16	FALSE
cg09230763	0.9	0.18	FALSE
cg09230774	-0.01	0.03	FALSE
cg09230812	-0.14	0.02	FALSE
cg09230870	0.23	0.22	FALSE
cg09230903	0.13	0.02	FALSE
cg09230905	0.06	0.1	FALSE
cg09230938	-0.02	0.04	FALSE
cg09230996	0.3	0.05	FALSE
cg09231031	0	0.04	FALSE
cg09231120	-0.02	0.03	FALSE
cg09231171	0.85	0.35	FALSE
cg09231295	0.05	0.03	FALSE
cg09231376	-0.06	0.05	FALSE
cg09231412	-0.1	0.02	FALSE
cg09231416	-0.27	0.08	FALSE
cg09231418	0.67	0.22	FALSE
cg09231514	0.17	0.03	FALSE
cg09231518	0.77	0.12	FALSE
cg09231536	-0.03	0.03	FALSE
cg09231555	-0.02	0.07	FALSE
cg09231673	-0.01	0.06	FALSE
cg09231675	0.03	0.03	FALSE
cg09231725	0.05	0.04	FALSE
cg09231741	0.35	0.13	FALSE
cg09231767	-0.06	0.04	FALSE
cg09231862	0.2	0.32	FALSE
cg09231992	0.06	0.06	FALSE
cg09232021	0.09	0.04	FALSE
cg09232068	0.12	0.02	FALSE
cg09232103	-0.15	0.05	FALSE
cg09232154	0.15	0.04	FALSE
cg09232207	0.45	0.06	FALSE
cg09232225	0.01	0.06	FALSE
cg09232289	-0.12	0.02	FALSE
cg09232358	0.34	0.13	FALSE
cg09232430	0.01	0.06	FALSE
cg09232440	0.08	0.05	FALSE
cg09232478	0.55	0.25	FALSE
cg09232499	0.01	0.03	FALSE
cg09232514	0.23	0.16	FALSE
cg09232555	0.9	0.58	FALSE
cg09232564	0.65	0.17	FALSE
cg09232727	0.22	0.13	FALSE
cg09232803	0.07	0.06	FALSE
cg09232805	0.33	0.22	FALSE
cg09232851	-0.1	0.04	FALSE
cg09232871	0.47	0.07	FALSE
cg09232906	0.11	0.05	FALSE
cg09232937	0.65	0.25	FALSE
cg09232958	-0.15	0.05	FALSE
cg09233013	0.16	0.09	FALSE
cg09233156	0.37	0.12	FALSE
cg09233161	0.25	0.03	FALSE
cg09233191	0.3	0.06	FALSE
cg09233204	-0.01	0.05	FALSE
cg09233395	0.13	0.17	FALSE
cg09233619	0.99	0.77	FALSE
cg09233651	0.47	0.1	FALSE
cg09233658	0.18	0.09	FALSE
cg09233678	0.28	0.07	FALSE
cg09233730	-0.08	0.05	FALSE
cg09233791	0.5	0.09	FALSE
cg09233886	0.23	0.08	FALSE
cg09233980	0.28	0.11	FALSE
cg09234025	0.27	0.04	FALSE
cg09234053	0.04	0.04	FALSE
cg09234161	0.46	0.08	FALSE
cg09234252	0.49	0.21	FALSE
cg09234283	0.08	0.02	FALSE
cg09234297	-0.12	0.02	FALSE
cg09234336	0.06	0.04	FALSE
cg09234378	0.61	0.13	FALSE
cg09234393	0.33	0.05	FALSE
cg09234415	0.14	0.06	FALSE
cg09234454	0.28	0.03	FALSE
cg09234465	0.38	0.05	FALSE
cg09234474	0.14	0.03	FALSE
cg09234518	0.11	0.05	FALSE
cg09234543	0.02	0.03	FALSE
cg09234567	0.16	0.05	FALSE
cg09234571	0.21	0.05	FALSE
cg09234599	0.63	0.2	FALSE
cg09234616	0.49	0.15	FALSE
cg09234672	0.32	0.1	FALSE
cg09234698	0.3	0.07	FALSE
cg09234870	0.07	0.04	FALSE
cg09234872	0.15	0.03	FALSE
cg09234936	0.66	0.31	FALSE
cg09234966	-0.26	0.05	FALSE
cg09234973	0.13	0.06	FALSE
cg09234995	0.2	0.04	FALSE
cg09235031	-0.09	0.07	FALSE
cg09235050	0.15	0.02	FALSE
cg09235125	0.05	0.04	FALSE
cg09235138	0.4	0.09	FALSE
cg09235185	0.34	0.07	FALSE
cg09235217	0.15	0.03	FALSE
cg09235260	0.19	0.03	FALSE
cg09235308	0.15	0.05	FALSE
cg09235535	0.09	0.03	FALSE
cg09235539	0.4	0.17	FALSE
cg09235562	0.86	0.37	FALSE
cg09235583	0.22	0.16	FALSE
cg09235689	0.04	0.16	FALSE
cg09235702	0.32	0.08	FALSE
cg09235723	0.08	0.08	FALSE
cg09235837	0.02	0.02	FALSE
cg09235885	0.24	0.06	FALSE
cg09235936	-0.15	0.01	FALSE
cg09236098	0.03	0.02	FALSE
cg09236126	0.94	0.24	FALSE
cg09236130	-0.13	0.07	FALSE
cg09236152	-0.07	0.06	FALSE
cg09236163	0.89	0.33	FALSE
cg09236174	-0.14	0.03	FALSE
cg09236176	0.05	0.05	FALSE
cg09236284	0.2	0.18	FALSE
cg09236299	0.2	0.02	FALSE
cg09236311	0.1	0.23	FALSE
cg09236323	0.14	0.2	FALSE
cg09236434	0.02	0.06	FALSE
cg09236445	-0.02	0.14	FALSE
cg09236658	0.49	0.09	FALSE
cg09236762	-0.03	0.04	FALSE
cg09236780	0.08	0.02	FALSE
cg09236819	-0.15	0.05	FALSE
cg09237070	0.07	0.03	FALSE
cg09237302	0.01	0.04	FALSE
cg09237447	-0.06	0.07	FALSE
cg09237454	0.27	0.03	FALSE
cg09237515	-0.04	0.06	FALSE
cg09237521	-0.15	0.03	FALSE
cg09237790	0.01	0.12	FALSE
cg09237849	0.02	0.1	FALSE
cg09237899	0.05	0.05	FALSE
cg09237989	0.11	0.04	FALSE
cg09238000	0.13	0.06	FALSE
cg09238049	0.18	0.17	FALSE
cg09238106	-0.07	0.04	FALSE
cg09238162	0.08	0.03	FALSE
cg09238180	0.24	0.06	FALSE
cg09238199	0.75	0.06	FALSE
cg09238235	-0.13	0.04	FALSE
cg09238312	-0.12	0.02	FALSE
cg09238332	0.11	0.09	FALSE
cg09238382	0.08	0.06	FALSE
cg09238470	0.13	0.02	FALSE
cg09238483	0	0.03	FALSE
cg09238520	-0.03	0.04	FALSE
cg09238598	-0.15	0.04	FALSE
cg09238666	0.09	0.28	FALSE
cg09238677	0.1	0.09	FALSE
cg09238726	0.4	0.06	FALSE
cg09238801	0.55	0.11	FALSE
cg09238899	0.35	0.15	FALSE
cg09238992	0.23	0.08	FALSE
cg09239058	-0.02	0.03	FALSE
cg09239064	-0.01	0.05	FALSE
cg09239099	0.46	0.02	FALSE
cg09239106	0.77	0.2	FALSE
cg09239144	0.17	0.06	FALSE
cg09239524	0.16	0.08	FALSE
cg09239591	0.62	0.1	FALSE
cg09239639	-0.04	0.06	FALSE
cg09239700	0.73	0.11	FALSE
cg09239744	0.12	0.07	FALSE
cg09239756	-0.06	0.12	FALSE
cg09240001	0.13	0.29	FALSE
cg09240095	0.2	0.03	FALSE
cg09240119	-0.04	0.04	FALSE
cg09240210	0.1	0.07	FALSE
cg09240267	0	0.05	FALSE
cg09240436	0.79	0.09	FALSE
cg09240515	0.19	0.04	FALSE
cg09240555	0.15	0.1	FALSE
cg09240693	0.66	0.2	FALSE
cg09240747	0.62	0.12	FALSE
cg09240763	-0.04	0.1	FALSE
cg09240793	-0.14	0.16	FALSE
cg09241022	0.38	0.09	FALSE
cg09241033	0.24	0.03	FALSE
cg09241174	0.16	0.05	FALSE
cg09241243	-0.04	0.02	FALSE
cg09241267	-0.06	0.03	FALSE
cg09241279	0.11	0.05	FALSE
cg09241284	0.22	0.02	FALSE
cg09241295	-0.09	0.08	FALSE
cg09241324	-0.12	0.17	FALSE
cg09241368	0.14	0.07	FALSE
cg09241381	0.29	0.03	FALSE
cg09241455	0.57	0.14	FALSE
cg09241561	0.02	0.06	FALSE
cg09241639	0.16	0.04	FALSE
cg09241703	0.6	0.31	FALSE
cg09241714	0.02	0.07	FALSE
cg09241885	0.22	0.06	FALSE
cg09241928	0.46	0.09	FALSE
cg09242008	-0.14	0.05	FALSE
cg09242181	0.5	0.15	FALSE
cg09242192	0.45	0.06	FALSE
cg09242288	0.57	0.17	FALSE
cg09242293	0.78	0.25	FALSE
cg09242307	-0.14	0.07	FALSE
cg09242311	0.84	0.2	FALSE
cg09242343	0.07	0.04	FALSE
cg09242533	0.3	0.05	FALSE
cg09242541	0.74	0.25	FALSE
cg09242610	0.32	0.12	FALSE
cg09242747	-0.12	0.05	FALSE
cg09242755	-0.18	0.03	FALSE
cg09242772	0.46	0.02	FALSE
cg09242823	0.57	0.19	FALSE
cg09242880	0.32	0.03	FALSE
cg09243021	0.15	0.13	FALSE
cg09243037	-0.03	0.02	FALSE
cg09243106	0.46	0.08	FALSE
cg09243122	0.04	0.05	FALSE
cg09243147	0.03	0.04	FALSE
cg09243445	0.73	0.22	FALSE
cg09243454	0.1	0.05	FALSE
cg09243510	0.57	0.15	FALSE
cg09243533	0.19	0.04	FALSE
cg09243576	0.31	0.11	FALSE
cg09243591	-0.09	0.05	FALSE
cg09243648	0.58	0.13	FALSE
cg09243735	0.01	0.1	FALSE
cg09243759	0.05	0.03	FALSE
cg09243811	0.36	0.08	FALSE
cg09243824	0.05	0.11	FALSE
cg09243909	0.11	0.08	FALSE
cg09244037	-0.01	0.1	FALSE
cg09244071	0.19	0.06	FALSE
cg09244100	0.2	0.08	FALSE
cg09244174	0.01	0.08	FALSE
cg09244200	0.64	0.17	FALSE
cg09244244	0.46	0.11	FALSE
cg09244277	-0.01	0.09	FALSE
cg09244312	0.41	0.12	FALSE
cg09244436	0.16	0.08	FALSE
cg09244489	0.33	0.18	FALSE
cg09244601	0.19	0.05	FALSE
cg09244635	0.59	0.18	FALSE
cg09244707	0.67	0.16	FALSE
cg09244748	-0.04	0.04	FALSE
cg09244754	0.27	0.03	FALSE
cg09245003	0.34	0.16	FALSE
cg09245073	0.35	0.06	FALSE
cg09245192	0.06	0.06	FALSE
cg09245302	-0.04	0.06	FALSE
cg09245319	0.06	0.06	FALSE
cg09245378	0.08	0.02	FALSE
cg09245582	0.08	0.06	FALSE
cg09245584	0.07	0.04	FALSE
cg09245698	0.52	0.15	FALSE
cg09245872	0.28	0.1	FALSE
cg09245901	0.38	0.21	FALSE
cg09245939	-0.13	0.05	FALSE
cg09245952	0.09	0.1	FALSE
cg09245989	0.22	0.24	FALSE
cg09246043	0.2	0.02	FALSE
cg09246103	0.27	0.11	FALSE
cg09246203	0.29	0.1	FALSE
cg09246253	-0.19	0.04	FALSE
cg09246302	-0.1	0.1	FALSE
cg09246479	0.68	0.2	FALSE
cg09246520	0.09	0.02	FALSE
cg09246570	0.17	0.11	FALSE
cg09246611	-0.08	0.03	FALSE
cg09246749	-0.29	0.04	FALSE
cg09246754	0.09	0.2	FALSE
cg09246829	0.19	0.07	FALSE
cg09246833	0.34	0.04	FALSE
cg09246878	0.28	0.09	FALSE
cg09246897	0.18	0.12	FALSE
cg09246924	-0.01	0.03	FALSE
cg09246948	0.1	0.05	FALSE
cg09246953	-0.02	0.11	FALSE
cg09247020	0.11	0.04	FALSE
cg09247060	0.34	0.07	FALSE
cg09247061	0.45	0.1	FALSE
cg09247165	0.08	0.11	FALSE
cg09247170	0.78	0.16	FALSE
cg09247175	0.26	0.13	FALSE
cg09247235	-0.26	0.03	FALSE
cg09247255	0.08	0.04	FALSE
cg09247259	0.07	0.03	FALSE
cg09247294	-0.06	0.04	FALSE
cg09247319	0.07	0.11	FALSE
cg09247346	0.38	0.1	FALSE
cg09247360	0.04	0.06	FALSE
cg09247362	-0.15	0.06	FALSE
cg09247392	0.16	0.06	FALSE
cg09247459	0.82	0.22	FALSE
cg09247486	0.25	0.05	FALSE
cg09247506	-0.07	0.14	FALSE
cg09247534	0.2	0.05	FALSE
cg09247619	0.51	0.17	FALSE
cg09247657	0.07	0.08	FALSE
cg09247692	0.06	0.03	FALSE
cg09247695	0.64	0.22	FALSE
cg09247696	-0.11	0.07	FALSE
cg09247736	0.06	0.05	FALSE
cg09247779	0	0.05	FALSE
cg09247880	-0.03	0.03	FALSE
cg09247944	0.14	0.03	FALSE
cg09247949	0.22	0.02	FALSE
cg09247979	0.99	0.84	FALSE
cg09247981	-0.16	0.02	FALSE
cg09248007	0.2	0.05	FALSE
cg09248009	0.02	0.02	FALSE
cg09248054	-0.03	0.2	FALSE
cg09248148	0.22	0.06	FALSE
cg09248197	0.53	0.19	FALSE
cg09248276	0.3	0.22	FALSE
cg09248284	0.22	0.05	FALSE
cg09248429	-0.18	0.04	FALSE
cg09248482	0.21	0.05	FALSE
cg09248613	0.14	0.06	FALSE
cg09248655	0.22	0.06	FALSE
cg09248660	0.46	0.16	FALSE
cg09248694	0.18	0.2	FALSE
cg09248714	0.76	0.3	FALSE
cg09248722	0.52	0.14	FALSE
cg09248887	0.18	0.09	FALSE
cg09248896	0.05	0.03	FALSE
cg09248934	0.18	0.06	FALSE
cg09248944	0.34	0.09	FALSE
cg09249028	0.12	0.05	FALSE
cg09249081	-0.21	0.05	FALSE
cg09249084	-0.15	0.03	FALSE
cg09249101	-0.01	0.07	FALSE
cg09249112	-0.08	0.02	FALSE
cg09249152	0.07	0.04	FALSE
cg09249404	0.78	0.17	FALSE
cg09249446	0.07	0.02	FALSE
cg09249588	0.22	0.09	FALSE
cg09249637	0.08	0.07	FALSE
cg09249657	0.25	0.09	FALSE
cg09249675	-0.06	0.05	FALSE
cg09249682	0	0.05	FALSE
cg09249800	0.55	0.09	FALSE
cg09249837	0.37	0.04	FALSE
cg09249877	-0.06	0.04	FALSE
cg09249980	0.55	0.12	FALSE
cg09250072	0.18	0.06	FALSE
cg09250087	-0.12	0.03	FALSE
cg09250146	0.29	0.25	FALSE
cg09250149	-0.13	0.02	FALSE
cg09250193	0.67	0.09	FALSE
cg09250199	-0.04	0.05	FALSE
cg09250304	0.04	0.04	FALSE
cg09250365	0.78	0.29	FALSE
cg09250367	0.46	0.08	FALSE
cg09250423	0.08	0.2	FALSE
cg09250581	0.42	0.02	FALSE
cg09250678	0.2	0.19	FALSE
cg09250749	0.08	0.03	FALSE
cg09250933	0.39	0.1	FALSE
cg09250959	-0.13	0.03	FALSE
cg09250965	0.13	0.03	FALSE
cg09251074	0.56	0.09	FALSE
cg09251111	0.11	0.02	FALSE
cg09251197	-0.18	0.02	FALSE
cg09251292	0.72	0.17	FALSE
cg09251317	0.3	0.11	FALSE
cg09251328	0.5	0.1	FALSE
cg09251429	0.22	0.17	FALSE
cg09251466	0.09	0.02	FALSE
cg09251477	0.48	0.03	FALSE
cg09251508	0.2	0.07	FALSE
cg09251600	-0.06	0.01	FALSE
cg09251680	0.16	0.05	FALSE
cg09251737	-0.19	0.09	FALSE
cg09251771	0.06	0.24	FALSE
cg09251891	0.12	0.07	FALSE
cg09251910	0.04	0.06	FALSE
cg09251914	-0.01	0.21	FALSE
cg09251995	0.01	0.03	FALSE
cg09252202	0.18	0.08	FALSE
cg09252214	0.17	0.04	FALSE
cg09252301	0.37	0.14	FALSE
cg09252315	-0.14	0.11	FALSE
cg09252331	0.38	0.12	FALSE
cg09252360	-0.22	0.03	FALSE
cg09252377	-0.04	0.02	FALSE
cg09252457	0.01	0.03	FALSE
cg09252495	0.34	0.04	FALSE
cg09252528	0.11	0.02	FALSE
cg09252677	0.07	0.07	FALSE
cg09252766	0.11	0.09	FALSE
cg09252805	-0.06	0.04	FALSE
cg09252806	0.97	0.52	FALSE
cg09252999	-0.06	0.03	FALSE
cg09253125	0.13	0.02	FALSE
cg09253150	-0.22	0.09	FALSE
cg09253179	0.44	0.11	FALSE
cg09253211	0.09	0.03	FALSE
cg09253287	0.05	0.02	FALSE
cg09253316	-0.03	0.05	FALSE
cg09253473	0.65	0.14	FALSE
cg09253508	0.27	0.02	FALSE
cg09253581	0.57	0.18	FALSE
cg09253679	0.22	0.06	FALSE
cg09253696	0.49	0.16	FALSE
cg09253758	-0.01	0.06	FALSE
cg09253762	0.39	0.14	FALSE
cg09253914	0.39	0.01	FALSE
cg09253931	0.23	0.02	FALSE
cg09254001	-0.02	0.02	FALSE
cg09254047	0.13	0.03	FALSE
cg09254098	-0.14	0.1	FALSE
cg09254101	0.8	0.34	FALSE
cg09254142	0.35	0.04	FALSE
cg09254264	0.34	0.09	FALSE
cg09254318	0.6	0.12	FALSE
cg09254322	0.2	0.09	FALSE
cg09254361	0.01	0.03	FALSE
cg09254686	0.24	0.05	FALSE
cg09254823	-0.06	0.05	FALSE
cg09254853	0.31	0.07	FALSE
cg09254855	0.04	0.07	FALSE
cg09254904	0.54	0.13	FALSE
cg09254926	0.08	0.04	FALSE
cg09254939	0.05	0.06	FALSE
cg09254969	0.24	0.06	FALSE
cg09254980	0.51	0.16	FALSE
cg09255034	0.21	0.07	FALSE
cg09255061	0.03	0.06	FALSE
cg09255102	0.16	0.06	FALSE
cg09255124	0.03	0.38	FALSE
cg09255142	-0.05	0.03	FALSE
cg09255154	0.82	0.22	FALSE
cg09255318	-0.15	0.03	FALSE
cg09255473	0.85	0.33	FALSE
cg09255484	0.38	0.06	FALSE
cg09255493	0.04	0.04	FALSE
cg09255505	-0.11	0.06	FALSE
cg09255514	0.47	0.15	FALSE
cg09255521	0.7	0.12	FALSE
cg09255586	0.15	0.15	FALSE
cg09255637	-0.08	0.02	FALSE
cg09255666	0.02	0.01	FALSE
cg09255694	0.1	0.03	FALSE
cg09255732	0.01	0.05	FALSE
cg09255748	0.62	0.05	FALSE
cg09255910	0.44	0.18	FALSE
cg09255966	0.09	0.04	FALSE
cg09256082	-0.05	0.13	FALSE
cg09256131	0.42	0.05	FALSE
cg09256136	0.18	0.03	FALSE
cg09256201	0.35	0.15	FALSE
cg09256278	-0.01	0.05	FALSE
cg09256281	0.05	0.06	FALSE
cg09256310	-0.13	0.24	FALSE
cg09256413	0.18	0.12	FALSE
cg09256448	0.53	0.06	FALSE
cg09256510	0.05	0.02	FALSE
cg09256517	0	0.15	FALSE
cg09256556	0.06	0.06	FALSE
cg09256617	0.25	0.07	FALSE
cg09256683	0.17	0.08	FALSE
cg09256716	0.09	0.04	FALSE
cg09256781	0.28	0.05	FALSE
cg09256832	0.21	0.09	FALSE
cg09256862	0.28	0.06	FALSE
cg09256880	-0.05	0.05	FALSE
cg09256930	0.24	0.05	FALSE
cg09256941	0.62	0.15	FALSE
cg09257020	0.48	0.11	FALSE
cg09257092	0.12	0.02	FALSE
cg09257101	-0.07	0.03	FALSE
cg09257178	0.05	0.05	FALSE
cg09257332	-0.08	0.25	FALSE
cg09257349	0.02	0.04	FALSE
cg09257359	0.01	0.04	FALSE
cg09257425	0	0.02	FALSE
cg09257432	0.39	0.06	FALSE
cg09257456	0.02	0.07	FALSE
cg09257488	0.19	0.14	FALSE
cg09257635	-0.06	0.01	FALSE
cg09257677	0.05	0.04	FALSE
cg09257735	0.05	0.19	FALSE
cg09257782	0.03	0.09	FALSE
cg09257796	0.77	0.26	FALSE
cg09257824	0.43	0.1	FALSE
cg09257914	0.09	0.04	FALSE
cg09257923	-0.04	0.06	FALSE
cg09258022	0.14	0.03	FALSE
cg09258032	0.18	0.05	FALSE
cg09258082	-0.02	0.04	FALSE
cg09258150	-0.08	0.09	FALSE
cg09258200	-0.12	0.04	FALSE
cg09258315	0.34	0.07	FALSE
cg09258327	0.09	0.05	FALSE
cg09258439	0.34	0.08	FALSE
cg09258479	0.35	0.12	FALSE
cg09258553	0.77	0.16	FALSE
cg09258689	0.65	0.17	FALSE
cg09258788	0.03	0.09	FALSE
cg09258804	0.32	0.13	FALSE
cg09258813	0.1	0.06	FALSE
cg09258877	0.03	0.05	FALSE
cg09258878	-0.23	0.07	FALSE
cg09258965	-0.15	0.05	FALSE
cg09258981	0.17	0.11	FALSE
cg09258993	0.66	0.08	FALSE
cg09259004	0.08	0.04	FALSE
cg09259037	0.21	0.07	FALSE
cg09259062	0.44	0.06	FALSE
cg09259115	0.13	0.13	FALSE
cg09259179	0.3	0.17	FALSE
cg09259235	0.68	0.08	FALSE
cg09259308	0.07	0.04	FALSE
cg09259332	-0.01	0.02	FALSE
cg09259409	0.85	0.21	FALSE
cg09259456	-0.09	0.04	FALSE
cg09259534	0.11	0.07	FALSE
cg09259608	-0.08	0.06	FALSE
cg09259694	0.26	0.02	FALSE
cg09259710	0.06	0.03	FALSE
cg09259772	0.82	0.25	FALSE
cg09259843	0.5	0.12	FALSE
cg09260048	-0.14	0.03	FALSE
cg09260158	0.27	0.02	FALSE
cg09260206	0.02	0.02	FALSE
cg09260225	0	0.07	FALSE
cg09260441	-0.11	0.07	FALSE
cg09260564	0.13	0.03	FALSE
cg09260603	0.38	0.06	FALSE
cg09260627	0.02	0.11	FALSE
cg09260634	0.65	0.09	FALSE
cg09260640	-0.02	0.01	FALSE
cg09260653	0.06	0.04	FALSE
cg09260667	0.41	0.11	FALSE
cg09260773	0.16	0.08	FALSE
cg09260830	0.11	0.05	FALSE
cg09260853	0	0.04	FALSE
cg09260951	0.44	0.07	FALSE
cg09261020	-0.15	0.05	FALSE
cg09261111	0.18	0.03	FALSE
cg09261289	0	0.08	FALSE
cg09261403	0.06	0.05	FALSE
cg09261514	-0.17	0.04	FALSE
cg09261555	0.05	0.03	FALSE
cg09261561	0.17	0.03	FALSE
cg09261593	0.5	0.12	FALSE
cg09261791	0.02	0.05	FALSE
cg09261793	0.55	0.17	FALSE
cg09261794	0.17	0.11	FALSE
cg09261816	0.2	0.1	FALSE
cg09261902	0.07	0.05	FALSE
cg09261992	0.05	0.06	FALSE
cg09262011	0.09	0.03	FALSE
cg09262100	0.36	0.09	FALSE
cg09262155	-0.16	0.06	FALSE
cg09262171	0.33	0.2	FALSE
cg09262197	0.72	0.19	FALSE
cg09262217	0.17	0.05	FALSE
cg09262230	0.2	0.04	FALSE
cg09262245	0.57	0.08	FALSE
cg09262269	0.78	0.12	FALSE
cg09262369	0.22	0.04	FALSE
cg09262442	0.48	0.26	FALSE
cg09262446	-0.06	0.06	FALSE
cg09262504	-0.05	0.06	FALSE
cg09262666	0.18	0.05	FALSE
cg09262729	-0.07	0.03	FALSE
cg09262882	0.11	0.04	FALSE
cg09262974	0.48	0.08	FALSE
cg09263024	0.6	0.16	FALSE
cg09263059	0.86	0.27	FALSE
cg09263099	0.03	0.06	FALSE
cg09263111	0	0.14	FALSE
cg09263116	0.75	0.2	FALSE
cg09263118	0.25	0.07	FALSE
cg09263146	0.03	0.03	FALSE
cg09263164	0.72	0.25	FALSE
cg09263316	0.21	0.04	FALSE
cg09263325	0.44	0.16	TRUE
cg09263513	0.95	0.26	FALSE
cg09263647	0.02	0.07	FALSE
cg09263731	0.31	0.13	FALSE
cg09263755	0.31	0.05	FALSE
cg09263904	0.34	0.07	FALSE
cg09264065	0.82	0.2	FALSE
cg09264091	0.83	0.19	FALSE
cg09264140	0.33	0.16	FALSE
cg09264231	0.04	0.06	FALSE
cg09264282	0.12	0.03	FALSE
cg09264330	0.01	0.02	FALSE
cg09264377	-0.12	0.07	FALSE
cg09264489	0.32	0.09	FALSE
cg09264558	0.55	0.08	FALSE
cg09264623	0.06	0.03	FALSE
cg09264742	0.01	0.03	FALSE
cg09264782	0.26	0.04	FALSE
cg09264890	0.34	0.02	FALSE
cg09264906	0	0.04	FALSE
cg09265000	0.25	0.05	FALSE
cg09265016	0.77	0.19	FALSE
cg09265054	-0.04	0.07	FALSE
cg09265161	0.21	0.3	FALSE
cg09265173	0.33	0.02	FALSE
cg09265274	0.09	0.07	FALSE
cg09265315	0.18	0.06	FALSE
cg09265377	0.11	0.04	FALSE
cg09265392	0.37	0.13	FALSE
cg09265397	0.43	0.14	FALSE
cg09265417	0.02	0.04	FALSE
cg09265529	0.61	0.14	FALSE
cg09265563	-0.16	0.04	FALSE
cg09265586	-0.01	0.05	FALSE
cg09265619	-0.1	0.04	FALSE
cg09265762	0.44	0.09	FALSE
cg09265876	0.26	0.28	FALSE
cg09265940	0.33	0.05	FALSE
cg09265955	0.49	0.08	FALSE
cg09266008	0.77	0.09	FALSE
cg09266087	-0.1	0.04	FALSE
cg09266093	-0.03	0.06	FALSE
cg09266113	0.44	0.07	FALSE
cg09266144	0.07	0.04	FALSE
cg09266206	0.09	0.06	FALSE
cg09266310	0.18	0.14	FALSE
cg09266433	0.03	0.03	FALSE
