## Supplementary Tables S1-S22 for "Human genomic regions of systemic interindividual epigenetic variation are implicated in neurodevelopmental and metabolic disorders" (part 15 of 22)

### Sheet: S22 (continued)
Probe ID	ICC	IIR2-98%	CoRSIV Probe
cg09266468	0.22	0.02	FALSE
cg09266551	-0.09	0.03	FALSE
cg09266602	0.81	0.21	FALSE
cg09266771	0.1	0.06	FALSE
cg09266901	0.23	0.03	FALSE
cg09266979	0.02	0.04	FALSE
cg09267046	-0.03	0.05	FALSE
cg09267051	0.47	0.1	FALSE
cg09267087	0.12	0.1	FALSE
cg09267188	0.58	0.26	FALSE
cg09267291	0.1	0.03	FALSE
cg09267324	0.17	0.02	FALSE
cg09267402	0.07	0.06	FALSE
cg09267427	0.39	0.15	FALSE
cg09267458	0.4	0.11	FALSE
cg09267467	-0.08	0.03	FALSE
cg09267483	0.2	0.07	FALSE
cg09267513	0.22	0.03	FALSE
cg09267580	0.22	0.1	FALSE
cg09267674	0.04	0.06	FALSE
cg09267708	-0.1	0.15	FALSE
cg09267773	0.22	0.31	FALSE
cg09267776	0.01	0.03	FALSE
cg09267815	0.68	0.11	FALSE
cg09268125	0.07	0.02	FALSE
cg09268307	0.16	0.04	FALSE
cg09268313	-0.11	0.03	FALSE
cg09268338	0.05	0.04	FALSE
cg09268453	0.23	0.05	FALSE
cg09268545	0.01	0.06	FALSE
cg09268566	0.17	0.02	FALSE
cg09268672	0.1	0.03	FALSE
cg09268718	0.23	0.08	FALSE
cg09268729	0.06	0.22	FALSE
cg09268800	-0.06	0.01	FALSE
cg09268861	0.11	0.02	FALSE
cg09268874	-0.11	0.07	FALSE
cg09268961	0.43	0.06	FALSE
cg09268963	0.11	0.07	FALSE
cg09268982	-0.02	0.05	FALSE
cg09269013	-0.04	0.02	FALSE
cg09269090	-0.11	0.06	FALSE
cg09269103	0.08	0.42	FALSE
cg09269118	-0.11	0.04	FALSE
cg09269276	0.01	0.14	FALSE
cg09269454	0.12	0.05	FALSE
cg09269480	0.02	0.05	FALSE
cg09269619	0.33	0.1	FALSE
cg09269620	0.38	0.31	FALSE
cg09269811	-0.02	0.05	FALSE
cg09269848	0.82	0.22	FALSE
cg09269866	0.54	0.12	FALSE
cg09269891	-0.1	0.03	FALSE
cg09269935	0.05	0.07	FALSE
cg09269945	0.82	0.21	FALSE
cg09270003	0.2	0.03	FALSE
cg09270028	0.48	0.1	FALSE
cg09270031	0.3	0.15	FALSE
cg09270044	0.18	0.02	FALSE
cg09270225	0.64	0.07	FALSE
cg09270247	0.64	0.07	FALSE
cg09270255	0.18	0.08	FALSE
cg09270272	-0.04	0.03	FALSE
cg09270285	0.48	0.13	FALSE
cg09270366	-0.24	0.02	FALSE
cg09270434	-0.17	0.1	FALSE
cg09270514	0.45	0.07	FALSE
cg09270675	0.19	0.04	FALSE
cg09270685	0.29	0.03	FALSE
cg09270822	0.06	0.02	FALSE
cg09270866	0.17	0.03	FALSE
cg09270879	-0.08	0.02	FALSE
cg09270951	-0.2	0.05	FALSE
cg09271065	-0.13	0.07	FALSE
cg09271157	0.67	0.17	FALSE
cg09271277	0.06	0.02	FALSE
cg09271279	0.6	0.11	FALSE
cg09271353	-0.13	0.06	FALSE
cg09271443	0.07	0.03	FALSE
cg09271661	0.7	0.09	FALSE
cg09271671	-0.22	0.02	FALSE
cg09271709	0.6	0.15	FALSE
cg09271882	0.27	0.08	FALSE
cg09272186	0.02	0.08	FALSE
cg09272198	0.16	0.07	FALSE
cg09272217	0.16	0.09	FALSE
cg09272225	-0.09	0.04	FALSE
cg09272256	-0.21	0.07	FALSE
cg09272385	0.86	0.12	FALSE
cg09272629	0.5	0.02	FALSE
cg09272642	0.19	0.03	FALSE
cg09272667	0	0.06	FALSE
cg09272702	-0.13	0.08	FALSE
cg09272746	0.65	0.23	FALSE
cg09272748	-0.17	0.05	FALSE
cg09272849	0.32	0.06	FALSE
cg09272869	0.17	0.03	FALSE
cg09272909	0	0.03	FALSE
cg09272923	0.63	0.18	FALSE
cg09272948	0.2	0.03	FALSE
cg09272993	-0.02	0.05	FALSE
cg09273030	-0.16	0.04	FALSE
cg09273059	0.56	0.18	FALSE
cg09273112	0.47	0.31	FALSE
cg09273212	-0.07	0.02	FALSE
cg09273289	0.1	0.13	FALSE
cg09273482	0.35	0.05	FALSE
cg09273483	0.33	0.13	FALSE
cg09273516	0.22	0.14	FALSE
cg09273641	0.29	0.09	FALSE
cg09273683	0.5	0.16	FALSE
cg09273716	0.45	0.2	FALSE
cg09273772	0.25	0.08	FALSE
cg09273779	0.31	0.03	FALSE
cg09274040	-0.08	0.03	FALSE
cg09274091	0.12	0.12	FALSE
cg09274094	0.02	0.03	FALSE
cg09274104	0.12	0.1	FALSE
cg09274167	-0.02	0.03	FALSE
cg09274253	0.21	0.05	FALSE
cg09274344	0.93	0.29	FALSE
cg09274347	0.63	0.07	FALSE
cg09274392	-0.12	0.05	FALSE
cg09274402	0.31	0.12	FALSE
cg09274418	-0.08	0.04	FALSE
cg09274451	0.03	0.04	FALSE
cg09274562	-0.02	0.08	FALSE
cg09274587	0.58	0.19	FALSE
cg09274658	0.12	0.04	FALSE
cg09274810	0.05	0.04	FALSE
cg09274826	0.45	0.07	FALSE
cg09274827	0.74	0.13	FALSE
cg09274864	0.03	0.05	FALSE
cg09274961	0.03	0.04	FALSE
cg09275000	0.11	0.03	FALSE
cg09275023	-0.16	0.06	FALSE
cg09275291	0.06	0.09	FALSE
cg09275293	-0.05	0.08	FALSE
cg09275406	-0.07	0.03	FALSE
cg09275408	0.63	0.18	FALSE
cg09275427	0.17	0.05	FALSE
cg09275602	-0.07	0.17	FALSE
cg09275655	-0.07	0.04	FALSE
cg09275693	0.58	0.23	FALSE
cg09275704	0.22	0.15	FALSE
cg09275783	0.02	0.04	FALSE
cg09275862	0.35	0.12	FALSE
cg09275910	-0.07	0.06	FALSE
cg09275921	-0.14	0.01	FALSE
cg09275980	0.77	0.13	FALSE
cg09275986	0.66	0.24	FALSE
cg09276072	0.55	0.09	FALSE
cg09276108	0.78	0.21	FALSE
cg09276158	0.18	0.02	FALSE
cg09276315	0	0.03	FALSE
cg09276355	0.06	0.02	FALSE
cg09276363	0.71	0.16	FALSE
cg09276445	0.81	0.28	FALSE
cg09276451	0.35	0.1	FALSE
cg09276486	0.03	0.06	FALSE
cg09276565	0.04	0.04	FALSE
cg09276655	0.13	0.05	FALSE
cg09276739	-0.01	0.04	FALSE
cg09276842	0.25	0.06	FALSE
cg09276863	0	0.02	FALSE
cg09276883	-0.01	0.04	FALSE
cg09276978	-0.03	0.05	FALSE
cg09276998	0.06	0.04	FALSE
cg09277086	0.23	0.06	FALSE
cg09277256	0.37	0.1	FALSE
cg09277365	-0.04	0.03	FALSE
cg09277467	0.15	0.05	FALSE
cg09277532	0.44	0.21	FALSE
cg09277546	-0.03	0.04	FALSE
cg09277566	0.14	0.05	FALSE
cg09277575	0.24	0.11	FALSE
cg09277709	0.45	0.13	FALSE
cg09277744	0.12	0.03	FALSE
cg09277816	0.24	0.03	FALSE
cg09277933	-0.04	0.03	FALSE
cg09278107	0.52	0.16	FALSE
cg09278187	0.19	0.04	FALSE
cg09278276	0.27	0.03	FALSE
cg09278283	-0.04	0.03	FALSE
cg09278540	0.87	0.24	FALSE
cg09278610	0.04	0.05	FALSE
cg09278623	0.16	0.06	FALSE
cg09278656	-0.09	0.02	FALSE
cg09278687	0.04	0.03	FALSE
cg09278695	0.56	0.19	FALSE
cg09278723	-0.17	0.1	FALSE
cg09278885	0.23	0.02	FALSE
cg09278904	0.01	0.1	FALSE
cg09278980	0.65	0.21	FALSE
cg09279169	0.51	0.09	FALSE
cg09279240	0.31	0.08	FALSE
cg09279273	-0.1	0.08	FALSE
cg09279404	0.09	0.02	FALSE
cg09279412	-0.12	0.03	FALSE
cg09279458	0.06	0.09	FALSE
cg09279512	0.1	0.05	FALSE
cg09279544	0.18	0.09	FALSE
cg09279566	0.81	0.17	FALSE
cg09279616	-0.01	0.06	FALSE
cg09279679	0.13	0.1	FALSE
cg09279803	-0.05	0.03	FALSE
cg09279942	0.04	0.04	FALSE
cg09280022	-0.04	0.05	FALSE
cg09280070	-0.24	0.04	FALSE
cg09280095	0.18	0.05	FALSE
cg09280288	-0.22	0.04	FALSE
cg09280429	0.11	0.03	FALSE
cg09280462	0.18	0.05	FALSE
cg09280770	0.41	0.06	FALSE
cg09280800	-0.03	0.03	FALSE
cg09280838	-0.11	0.06	FALSE
cg09280946	0.29	0.02	FALSE
cg09280976	0.36	0.12	FALSE
cg09281101	0.61	0.3	FALSE
cg09281154	0.06	0.04	FALSE
cg09281220	0.54	0.11	FALSE
cg09281364	0.51	0.1	FALSE
cg09281539	0.28	0.03	FALSE
cg09281580	0.03	0.04	FALSE
cg09281601	0.12	0.02	FALSE
cg09281626	0.2	0.06	FALSE
cg09281683	0.31	0.08	FALSE
cg09281714	-0.15	0.08	FALSE
cg09281805	0.99	0.93	FALSE
cg09281891	0.06	0.03	FALSE
cg09281979	0.58	0.2	FALSE
cg09282085	0.42	0.13	FALSE
cg09282201	-0.11	0.04	FALSE
cg09282289	0.16	0.03	FALSE
cg09282338	0.24	0.02	FALSE
cg09282497	0.43	0.02	FALSE
cg09282500	0.45	0.17	FALSE
cg09282654	0.23	0.17	FALSE
cg09282744	0.11	0.02	FALSE
cg09282805	0.11	0.06	FALSE
cg09282869	0.11	0.04	FALSE
cg09283043	0.65	0.12	FALSE
cg09283120	0.3	0.05	FALSE
cg09283154	0.44	0.08	FALSE
cg09283223	-0.05	0.08	FALSE
cg09283396	0.07	0.03	FALSE
cg09283548	0.79	0.15	FALSE
cg09283635	0.22	0.03	FALSE
cg09283636	-0.23	0.05	FALSE
cg09283690	0.32	0.08	FALSE
cg09283977	0.08	0.04	FALSE
cg09284026	0.55	0.16	FALSE
cg09284066	0.53	0.03	FALSE
cg09284102	-0.04	0.08	FALSE
cg09284106	-0.06	0.03	FALSE
cg09284275	0.4	0.28	FALSE
cg09284336	0.15	0.08	FALSE
cg09284397	0.39	0.08	FALSE
cg09284457	-0.09	0.03	FALSE
cg09284627	0.76	0.15	FALSE
cg09284655	0.91	0.22	FALSE
cg09284703	0.39	0.03	FALSE
cg09284707	0.65	0.16	FALSE
cg09284708	0.41	0.13	FALSE
cg09284719	0.31	0.12	FALSE
cg09284949	0.4	0.29	FALSE
cg09285026	0.14	0.12	FALSE
cg09285095	0.26	0.08	FALSE
cg09285114	-0.08	0.03	FALSE
cg09285213	0.12	0.03	FALSE
cg09285418	0.01	0.04	FALSE
cg09285525	-0.01	0.03	FALSE
cg09285543	0.39	0.1	FALSE
cg09285683	0.17	0.07	FALSE
cg09285695	0.22	0.02	FALSE
cg09285771	0.17	0.02	FALSE
cg09285795	0.84	0.26	FALSE
cg09286079	0.21	0.05	FALSE
cg09286090	0.15	0.05	FALSE
cg09286137	-0.04	0.06	FALSE
cg09286183	0	0.11	FALSE
cg09286253	0.64	0.2	FALSE
cg09286367	0.27	0.13	FALSE
cg09286409	-0.06	0.03	FALSE
cg09286421	0.43	0.08	FALSE
cg09286444	-0.08	0.05	FALSE
cg09286468	0.19	0.14	FALSE
cg09286599	0.11	0.05	FALSE
cg09286626	0.61	0.07	FALSE
cg09286787	-0.02	0.03	FALSE
cg09286797	0.05	0.08	FALSE
cg09286981	0.02	0.05	FALSE
cg09287086	0.01	0.04	FALSE
cg09287096	-0.01	0.03	FALSE
cg09287164	0.38	0.07	FALSE
cg09287190	0.45	0.16	FALSE
cg09287295	0.3	0.11	FALSE
cg09287328	0.34	0.24	FALSE
cg09287343	0.61	0.14	FALSE
cg09287420	0.1	0.06	FALSE
cg09287629	0.4	0.21	FALSE
cg09287650	-0.11	0.02	FALSE
cg09287717	0.11	0.05	FALSE
cg09287864	-0.02	0.23	FALSE
cg09287933	0.36	0.1	FALSE
cg09287938	0.02	0.06	FALSE
cg09287977	0.72	0.11	FALSE
cg09288089	-0.14	0.03	FALSE
cg09288218	0.78	0.17	FALSE
cg09288312	0.16	0.06	FALSE
cg09288470	-0.01	0.02	FALSE
cg09288606	0.43	0.07	FALSE
cg09288658	0.12	0.02	FALSE
cg09288755	-0.04	0.06	FALSE
cg09288780	0.18	0.25	FALSE
cg09288789	0.22	0.27	FALSE
cg09288894	0.32	0.04	FALSE
cg09288962	-0.08	0.06	FALSE
cg09289005	0.41	0.09	FALSE
cg09289148	0.77	0.16	FALSE
cg09289202	1	0.91	FALSE
cg09289251	-0.02	0.05	FALSE
cg09289278	0.72	0.12	FALSE
cg09289335	-0.06	0.05	FALSE
cg09289439	0.12	0.05	FALSE
cg09289469	-0.08	0.08	FALSE
cg09289567	0.5	0.17	FALSE
cg09289674	-0.05	0.07	FALSE
cg09289712	0.19	0.02	FALSE
cg09289766	0.06	0.04	FALSE
cg09289820	0.91	0.25	FALSE
cg09289992	-0.31	0.05	FALSE
cg09290082	-0.06	0.04	FALSE
cg09290120	0.14	0.35	FALSE
cg09290169	0.09	0.03	FALSE
cg09290175	-0.15	0.03	FALSE
cg09290177	0.05	0.05	FALSE
cg09290497	0.08	0.04	FALSE
cg09290506	0.27	0.02	FALSE
cg09290600	0.02	0.12	FALSE
cg09290614	-0.03	0.19	FALSE
cg09290655	0.27	0.15	FALSE
cg09290694	-0.01	0.04	FALSE
cg09290705	0.06	0.1	FALSE
cg09290735	0.29	0.04	FALSE
cg09290866	0.43	0.18	FALSE
cg09290893	0.19	0.06	FALSE
cg09290941	0.19	0.05	FALSE
cg09291026	0.24	0.07	FALSE
cg09291131	-0.25	0.03	FALSE
cg09291217	-0.04	0.07	FALSE
cg09291474	0.37	0.08	FALSE
cg09291628	0.22	0.02	FALSE
cg09291654	0.03	0.02	FALSE
cg09291817	0.23	0.03	FALSE
cg09291824	0.61	0.1	FALSE
cg09291834	0.02	0.03	FALSE
cg09291982	-0.12	0.02	FALSE
cg09292069	0.12	0.12	FALSE
cg09292077	0.08	0.03	FALSE
cg09292202	-0.08	0.08	FALSE
cg09292226	0.74	0.17	FALSE
cg09292244	0.06	0.03	FALSE
cg09292354	0.24	0.06	FALSE
cg09292377	0.16	0.06	FALSE
cg09292409	0.57	0.07	FALSE
cg09292471	-0.13	0.05	FALSE
cg09292525	0.04	0.04	FALSE
cg09292660	0	0.11	FALSE
cg09292816	-0.12	0.03	FALSE
cg09292873	0.46	0.07	FALSE
cg09292875	0.52	0.14	FALSE
cg09293122	0.13	0.09	FALSE
cg09293387	0.21	0.02	FALSE
cg09293391	0.62	0.16	FALSE
cg09293488	-0.06	0.06	FALSE
cg09293533	-0.11	0.03	FALSE
cg09293534	0.29	0.05	FALSE
cg09293559	0.19	0.04	FALSE
cg09293560	0.39	0.08	FALSE
cg09293603	0.64	0.21	FALSE
cg09293614	0.2	0.05	FALSE
cg09293718	0.78	0.1	FALSE
cg09293737	0.05	0.17	FALSE
cg09293773	0.37	0.07	FALSE
cg09293786	0.25	0.09	FALSE
cg09293792	0.61	0.09	FALSE
cg09293816	0.34	0.17	FALSE
cg09293890	0.62	0.15	FALSE
cg09293925	-0.01	0.04	FALSE
cg09294038	0.07	0.05	FALSE
cg09294072	0.15	0.16	FALSE
cg09294077	0.48	0.08	FALSE
cg09294084	0.63	0.19	FALSE
cg09294095	0.79	0.17	FALSE
cg09294136	-0.13	0.09	FALSE
cg09294156	0.58	0.22	FALSE
cg09294246	0.5	0.08	FALSE
cg09294347	0.84	0.21	FALSE
cg09294492	0.12	0.05	FALSE
cg09294589	-0.01	0.04	FALSE
cg09294629	-0.1	0.04	FALSE
cg09294660	0.16	0.04	FALSE
cg09294739	0.64	0.2	FALSE
cg09294937	0.08	0.05	FALSE
cg09294998	0.26	0.23	FALSE
cg09295021	0.55	0.05	FALSE
cg09295081	0.26	0.1	FALSE
cg09295202	0.59	0.17	FALSE
cg09295252	0.09	0.05	FALSE
cg09295382	0.08	0.03	FALSE
cg09295416	0.2	0.02	FALSE
cg09295542	0.21	0.07	FALSE
cg09295573	0.23	0.05	FALSE
cg09295695	0.15	0.02	FALSE
cg09295792	0.02	0.04	FALSE
cg09295799	0.78	0.34	FALSE
cg09295978	-0.04	0.03	FALSE
cg09296001	-0.02	0.02	FALSE
cg09296044	0.15	0.04	FALSE
cg09296089	0.55	0.05	FALSE
cg09296212	-0.11	0.04	FALSE
cg09296270	0.35	0.15	FALSE
cg09296407	0.19	0.06	FALSE
cg09296453	0.79	0.18	FALSE
cg09296536	0.34	0.07	FALSE
cg09296611	0.32	0.03	FALSE
cg09296697	-0.17	0.06	FALSE
cg09296730	-0.02	0.06	FALSE
cg09296742	-0.17	0.04	FALSE
cg09296942	0.14	0.08	FALSE
cg09296957	0.83	0.39	FALSE
cg09297145	0.07	0.05	FALSE
cg09297225	0.8	0.19	FALSE
cg09297252	0.8	0.08	FALSE
cg09297288	0.06	0.08	FALSE
cg09297334	-0.04	0.03	FALSE
cg09297361	0.11	0.08	FALSE
cg09297409	0.11	0.07	FALSE
cg09297447	0.16	0.02	FALSE
cg09297463	0.23	0.04	FALSE
cg09297468	0.28	0.08	FALSE
cg09297514	0	0.73	FALSE
cg09297626	0.68	0.07	FALSE
cg09297636	0.67	0.09	FALSE
cg09297832	0.1	0.1	FALSE
cg09297839	0.2	0.03	FALSE
cg09297903	0.79	0.17	FALSE
cg09298014	0.59	0.1	FALSE
cg09298147	0.24	0.12	FALSE
cg09298183	0.29	0.03	FALSE
cg09298273	0.85	0.26	FALSE
cg09298289	0.12	0.02	FALSE
cg09298313	0.57	0.13	FALSE
cg09298359	-0.15	0.07	FALSE
cg09298466	0.18	0.03	FALSE
cg09298484	0.05	0.16	FALSE
cg09298623	0.7	0.21	FALSE
cg09298818	0.61	0.18	FALSE
cg09298852	-0.16	0.05	FALSE
cg09298920	0.23	0.06	FALSE
cg09298934	-0.07	0.04	FALSE
cg09298971	0.1	0.05	FALSE
cg09299053	0.78	0.14	FALSE
cg09299055	0.35	0.06	FALSE
cg09299075	0.55	0.23	FALSE
cg09299076	0.02	0.05	FALSE
cg09299082	0.12	0.08	FALSE
cg09299086	0.37	0.07	FALSE
cg09299381	0.13	0.01	FALSE
cg09299388	0.37	0.06	FALSE
cg09299564	0.02	0.03	FALSE
cg09299592	0.15	0.06	FALSE
cg09299668	0.34	0.12	FALSE
cg09299773	0.16	0.04	FALSE
cg09299924	-0.05	0.08	FALSE
cg09300089	0.43	0.18	FALSE
cg09300114	0.45	0.14	FALSE
cg09300171	0.79	0.09	FALSE
cg09300185	-0.12	0.04	FALSE
cg09300189	-0.09	0.03	FALSE
cg09300324	0.09	0.03	FALSE
cg09300563	-0.15	0.13	FALSE
cg09300604	0.45	0.05	FALSE
cg09300795	0.8	0.22	FALSE
cg09300796	0.25	0.05	FALSE
cg09300856	-0.17	0.07	FALSE
cg09300980	0.22	0.02	FALSE
cg09301052	0.19	0.04	FALSE
cg09301114	-0.01	0.03	FALSE
cg09301143	0.13	0.06	FALSE
cg09301199	0.32	0.03	FALSE
cg09301200	0.11	0.05	FALSE
cg09301222	0.46	0.11	FALSE
cg09301232	0.19	0.05	FALSE
cg09301294	0.1	0.05	FALSE
cg09301392	0.46	0.06	FALSE
cg09301410	-0.11	0.03	FALSE
cg09301458	-0.04	0.05	FALSE
cg09301462	-0.04	0.04	FALSE
cg09301471	0.02	0.03	FALSE
cg09301498	0.99	0.62	FALSE
cg09301559	0.34	0.09	FALSE
cg09301800	-0.12	0.08	FALSE
cg09301932	0.52	0.09	FALSE
cg09302031	-0.03	0.05	FALSE
cg09302355	0.07	0.03	FALSE
cg09302448	0.31	0.06	FALSE
cg09302474	0.35	0.2	FALSE
cg09302577	-0.03	0.04	FALSE
cg09302609	0.07	0.02	FALSE
cg09302671	0.47	0.08	FALSE
cg09302724	0.05	0.06	FALSE
cg09302729	-0.06	0.03	FALSE
cg09302776	-0.08	0.02	FALSE
cg09302845	0.14	0.06	FALSE
cg09302848	-0.12	0.02	FALSE
cg09302895	0.31	0.12	FALSE
cg09302903	0.34	0.05	FALSE
cg09302904	0.4	0.05	FALSE
cg09302922	-0.08	0.23	FALSE
cg09303043	-0.16	0.03	FALSE
cg09303136	0.13	0.05	FALSE
cg09303150	0.12	0.15	FALSE
cg09303159	0.39	0.08	FALSE
cg09303161	0.01	0.05	FALSE
cg09303201	0.03	0.07	FALSE
cg09303236	0.17	0.04	FALSE
cg09303293	0	0.03	FALSE
cg09303312	0.61	0.22	FALSE
cg09303330	0.23	0.05	FALSE
cg09303642	0.29	0.26	FALSE
cg09303645	0.7	0.23	FALSE
cg09303678	-0.07	0.04	FALSE
cg09303701	0.09	0.04	FALSE
cg09303715	0.09	0.06	FALSE
cg09303778	0.12	0.04	FALSE
cg09303800	-0.1	0.03	FALSE
cg09303847	0.36	0.16	FALSE
cg09303881	0.18	0.05	FALSE
cg09303936	0.1	0.03	FALSE
cg09303977	0.04	0.12	FALSE
cg09304014	0.07	0.06	FALSE
cg09304040	0.2	0.03	FALSE
cg09304047	0.46	0.07	FALSE
cg09304136	0.04	0.01	FALSE
cg09304244	-0.06	0.04	FALSE
cg09304270	0.31	0.02	FALSE
cg09304272	0.19	0.07	FALSE
cg09304357	0.64	0.12	FALSE
cg09304381	0.1	0.04	FALSE
cg09304395	0.79	0.2	FALSE
cg09304397	0.56	0.09	FALSE
cg09304460	0.3	0.05	FALSE
cg09304587	0.81	0.18	FALSE
cg09304617	0.41	0.04	FALSE
cg09304624	0.05	0.05	FALSE
cg09304653	0.07	0.04	FALSE
cg09304724	-0.05	0.07	FALSE
cg09304803	0.57	0.1	FALSE
cg09304968	0.22	0.06	FALSE
cg09305008	0.04	0.05	FALSE
cg09305047	0.02	0.11	FALSE
cg09305096	0.27	0.12	FALSE
cg09305113	0.19	0.06	FALSE
cg09305117	0.07	0.03	FALSE
cg09305161	0.47	0.18	FALSE
cg09305224	0.48	0.15	FALSE
cg09305334	0	0.04	FALSE
cg09305478	0.36	0.09	FALSE
cg09305491	-0.01	0.02	FALSE
cg09305503	-0.06	0.05	FALSE
cg09305577	0.53	0.02	FALSE
cg09305580	0.33	0.05	FALSE
cg09305680	0.31	0.24	FALSE
cg09305687	0.08	0.03	FALSE
cg09305770	0.07	0.05	FALSE
cg09305815	0.44	0.23	FALSE
cg09305883	0.77	0.28	FALSE
cg09305948	0.06	0.04	FALSE
cg09306022	0.24	0.03	FALSE
cg09306186	0.24	0.04	FALSE
cg09306194	0.46	0.05	FALSE
cg09306214	0.22	0.06	FALSE
cg09306340	0.4	0.05	FALSE
cg09306365	0.36	0.07	FALSE
cg09306577	0.19	0.02	FALSE
cg09306606	0.36	0.04	FALSE
cg09306675	0.46	0.06	FALSE
cg09306696	0.34	0.2	FALSE
cg09307034	0.03	0.02	FALSE
cg09307070	0.27	0.06	FALSE
cg09307193	0.5	0.15	FALSE
cg09307250	0.1	0.16	FALSE
cg09307264	0.64	0.13	FALSE
cg09307279	0.2	0.02	FALSE
cg09307284	0.25	0.06	FALSE
cg09307431	0.23	0.1	FALSE
cg09307468	0.18	0.04	FALSE
cg09307564	0.47	0.15	FALSE
cg09307689	-0.1	0.07	FALSE
cg09307704	0.75	0.33	FALSE
cg09307742	0	0.04	FALSE
cg09307788	0.66	0.26	FALSE
cg09307838	0.75	0.17	FALSE
cg09307868	0.03	0.01	FALSE
cg09307883	1	0.81	FALSE
cg09307985	-0.08	0.06	FALSE
cg09308026	0.23	0.13	FALSE
cg09308336	0.22	0.06	FALSE
cg09308375	0	0.02	FALSE
cg09308387	0.11	0.03	FALSE
cg09308502	0.23	0.06	FALSE
cg09308553	0.64	0.14	FALSE
cg09308580	0.44	0.18	FALSE
cg09308608	-0.07	0.02	FALSE
cg09308618	0.07	0.04	FALSE
cg09308639	-0.08	0.04	FALSE
cg09308777	0.18	0.07	FALSE
cg09308801	0.07	0.05	FALSE
cg09308803	0.12	0.03	FALSE
cg09308829	-0.12	0.02	FALSE
cg09308842	0.05	0.07	FALSE
cg09308847	0.01	0.08	FALSE
cg09308897	0.56	0.13	FALSE
cg09308942	-0.24	0.06	FALSE
cg09309024	0.28	0.08	FALSE
cg09309112	0.16	0.06	FALSE
cg09309261	0.53	0.15	FALSE
cg09309269	0.77	0.43	FALSE
cg09309453	0.13	0.03	FALSE
cg09309570	0.49	0.09	FALSE
cg09309711	-0.08	0.04	FALSE
cg09309913	-0.09	0.05	FALSE
cg09309950	-0.16	0.04	FALSE
cg09309973	0.08	0.2	FALSE
cg09310065	-0.01	0.04	FALSE
cg09310092	0.39	0.17	FALSE
cg09310112	0.25	0.05	FALSE
cg09310185	0.25	0.14	FALSE
cg09310383	0.56	0.04	FALSE
cg09310564	0.66	0.07	FALSE
cg09310644	0.01	0.03	FALSE
cg09310699	0.23	0.02	FALSE
cg09310733	0.97	0.4	FALSE
cg09310777	-0.19	0.06	FALSE
cg09310891	0	0.04	FALSE
cg09310966	0.36	0.19	FALSE
cg09311052	0.15	0.03	FALSE
cg09311149	0.12	0.06	FALSE
cg09311383	-0.05	0.05	FALSE
cg09311630	0.49	0.06	FALSE
cg09311683	0.73	0.16	FALSE
cg09311690	0.13	0.04	FALSE
cg09311778	-0.12	0.05	FALSE
cg09311905	0.12	0.04	FALSE
cg09312135	0.04	0.07	FALSE
cg09312149	0.65	0.17	FALSE
cg09312254	0.03	0.02	FALSE
cg09312279	0.2	0.08	FALSE
cg09312336	0.13	0.05	FALSE
cg09312407	0.61	0.19	FALSE
cg09312446	0.09	0.03	FALSE
cg09312544	0.03	0.09	FALSE
cg09312564	0.46	0.04	FALSE
cg09312576	0.47	0.1	FALSE
cg09312708	0.07	0.05	FALSE
cg09312781	-0.09	0.05	FALSE
cg09312809	-0.01	0.06	FALSE
cg09312895	-0.15	0.05	FALSE
cg09312897	0.9	0.71	FALSE
cg09312995	0.07	0.09	FALSE
cg09312996	-0.13	0.13	FALSE
cg09313046	0.67	0.26	FALSE
cg09313053	0.47	0.14	FALSE
cg09313089	-0.17	0.04	FALSE
cg09313122	0.75	0.17	FALSE
cg09313140	0.51	0.13	FALSE
cg09313188	0.21	0.05	FALSE
cg09313436	-0.02	0.02	FALSE
cg09313439	0.34	0.07	FALSE
cg09313445	-0.07	0.04	FALSE
cg09313482	-0.25	0.03	FALSE
cg09313587	0.55	0.09	FALSE
cg09313632	0.02	0.09	FALSE
cg09313665	-0.18	0.04	FALSE
cg09313705	0.21	0.23	FALSE
cg09313734	0.9	0.26	FALSE
cg09313740	-0.13	0.03	FALSE
cg09313745	0.34	0.03	FALSE
cg09313766	-0.04	0.15	FALSE
cg09313801	0.4	0.04	FALSE
cg09313831	0.8	0.17	FALSE
cg09313917	0.44	0.08	FALSE
cg09313931	0.15	0.05	FALSE
cg09313938	0.02	0.05	FALSE
cg09313940	0.12	0.03	FALSE
cg09313979	-0.05	0.04	FALSE
cg09314135	-0.04	0.03	FALSE
cg09314149	0.11	0.04	FALSE
cg09314155	0.37	0.08	FALSE
cg09314258	0.04	0.04	FALSE
cg09314301	-0.14	0.02	FALSE
cg09314358	0.06	0.02	FALSE
cg09314421	0.04	0.03	FALSE
cg09314434	0.73	0.22	FALSE
cg09314495	0.45	0.11	FALSE
cg09314590	0.07	0.04	FALSE
cg09314700	0	0.05	FALSE
cg09314702	0.08	0.14	FALSE
cg09314734	-0.14	0.04	FALSE
cg09314766	-0.11	0.04	FALSE
cg09314833	0.31	0.07	FALSE
cg09314984	0.25	0.07	FALSE
cg09315024	0.21	0.03	FALSE
cg09315134	0.31	0.17	FALSE
cg09315172	-0.03	0.03	FALSE
cg09315264	0.31	0.12	FALSE
cg09315329	0.55	0.24	FALSE
cg09315367	0.84	0.17	FALSE
cg09315391	0.09	0.05	FALSE
cg09315464	0.21	0.08	FALSE
cg09315465	-0.13	0.06	FALSE
cg09315468	0.14	0.03	FALSE
cg09315469	-0.31	0.05	FALSE
cg09315586	0.6	0.12	FALSE
cg09315630	0.28	0.13	FALSE
cg09315662	0.07	0.05	FALSE
cg09315696	0.65	0.14	FALSE
cg09315814	0.15	0.02	FALSE
cg09315887	0.33	0.19	FALSE
cg09315918	0.24	0.03	FALSE
cg09316122	0.46	0.07	FALSE
cg09316140	0.59	0.18	FALSE
cg09316347	0.89	0.21	FALSE
cg09316543	0.04	0.03	FALSE
cg09316544	0.2	0.06	FALSE
cg09316592	0.3	0.03	FALSE
cg09316607	0.22	0.06	FALSE
cg09316688	0	0.03	FALSE
cg09316713	0.08	0.04	FALSE
cg09316772	-0.05	0.1	FALSE
cg09316894	0	0.09	FALSE
cg09316954	0.67	0.17	FALSE
cg09317036	0.26	0.05	FALSE
cg09317079	0.04	0.04	FALSE
cg09317102	-0.03	0.05	FALSE
cg09317128	0.33	0.15	FALSE
cg09317239	0.41	0.09	FALSE
cg09317371	0.5	0.17	FALSE
cg09317398	0.56	0.15	FALSE
cg09317403	-0.22	0.04	FALSE
cg09317502	0.75	0.24	FALSE
cg09317508	0.65	0.15	FALSE
cg09317554	0.2	0.04	FALSE
cg09317632	0	0.02	FALSE
cg09317658	0.09	0.1	FALSE
cg09317676	-0.01	0.05	FALSE
cg09317728	0.83	0.21	FALSE
cg09317752	-0.12	0.03	FALSE
cg09317772	0.23	0.05	FALSE
cg09317774	0.02	0.07	FALSE
cg09317884	0.56	0.17	FALSE
cg09317899	0.55	0.19	FALSE
cg09317928	0.04	0.04	FALSE
cg09318066	0.48	0.06	FALSE
cg09318068	0.09	0.04	FALSE
cg09318120	0.1	0.06	FALSE
cg09318158	-0.03	0.11	FALSE
cg09318248	0.02	0.03	FALSE
cg09318256	0.07	0.05	FALSE
cg09318283	0.35	0.11	FALSE
cg09318375	0.3	0.04	FALSE
cg09318453	-0.05	0.06	FALSE
cg09318521	-0.11	0.04	FALSE
cg09318637	-0.1	0.05	FALSE
cg09318721	-0.22	0.08	FALSE
cg09318731	0.39	0.06	FALSE
cg09318763	0.73	0.17	FALSE
cg09318840	0.68	0.15	FALSE
cg09318857	0.12	0.04	FALSE
cg09318921	0.18	0.04	FALSE
cg09319020	-0.02	0.13	FALSE
cg09319061	0.52	0.11	FALSE
cg09319072	0.8	0.16	FALSE
cg09319125	0.08	0.04	FALSE
cg09319194	0.73	0.12	FALSE
cg09319202	0.03	0.03	FALSE
cg09319227	0.06	0.03	FALSE
cg09319291	-0.07	0.05	FALSE
cg09319367	0.19	0.05	FALSE
cg09319475	0.7	0.11	FALSE
cg09319617	-0.02	0.05	FALSE
cg09319621	0.09	0.04	FALSE
cg09319639	0.33	0.09	FALSE
cg09319656	0.12	0.17	FALSE
cg09319676	0.04	0.03	FALSE
cg09319695	-0.06	0.09	FALSE
cg09319706	0.19	0.09	FALSE
cg09319733	0.2	0.09	FALSE
cg09319797	0.01	0.05	FALSE
cg09319815	-0.02	0.02	FALSE
cg09319822	0.29	0.11	FALSE
cg09319828	0.81	0.36	FALSE
cg09319946	0.05	0.08	FALSE
cg09320101	-0.13	0.04	FALSE
cg09320113	0.13	0.15	FALSE
cg09320126	0.28	0.02	FALSE
cg09320190	0.85	0.25	FALSE
cg09320210	0	0.14	FALSE
cg09320277	-0.01	0.08	FALSE
cg09320337	-0.03	0.02	FALSE
cg09320346	0.21	0.02	FALSE
cg09320595	0.04	0.05	FALSE
cg09320636	-0.11	0.09	FALSE
cg09320652	0.69	0.3	FALSE
cg09320690	0.34	0.06	FALSE
cg09320703	0.11	0.03	FALSE
cg09320717	-0.12	0.08	FALSE
cg09320728	0.28	0.03	FALSE
cg09320746	-0.02	0.05	FALSE
cg09320971	0.22	0.07	FALSE
cg09320993	0.32	0.08	FALSE
cg09321019	0.4	0.07	FALSE
cg09321029	0.37	0.11	FALSE
cg09321082	-0.04	0.04	FALSE
cg09321086	-0.13	0.23	FALSE
cg09321097	0.1	0.03	FALSE
cg09321108	0.23	0.07	FALSE
cg09321109	0.15	0.06	FALSE
cg09321238	0.46	0.13	FALSE
cg09321307	0.64	0.17	FALSE
cg09321363	0.54	0.26	FALSE
cg09321400	0.41	0.08	FALSE
cg09321430	0.45	0.05	FALSE
cg09321520	-0.06	0.03	FALSE
cg09321566	0.1	0.03	FALSE
cg09321614	0.28	0.12	FALSE
cg09321620	0.04	0.06	FALSE
cg09321684	-0.04	0.03	FALSE
cg09321747	0.33	0.06	FALSE
cg09321758	-0.05	0.44	FALSE
cg09321762	-0.03	0.07	FALSE
cg09321817	0.41	0.09	FALSE
cg09321959	-0.2	0.04	FALSE
cg09321965	-0.03	0.05	FALSE
cg09322114	0.32	0.12	FALSE
cg09322259	0.61	0.21	FALSE
cg09322278	0.41	0.09	FALSE
cg09322349	0.72	0.16	FALSE
cg09322386	-0.13	0.05	FALSE
cg09322432	0.23	0.06	FALSE
cg09322513	0.62	0.21	FALSE
cg09322555	0.23	0.25	FALSE
cg09322573	0.08	0.15	FALSE
cg09322616	-0.2	0.07	FALSE
cg09322655	0.17	0.08	FALSE
cg09322678	0.05	0.04	FALSE
cg09322899	-0.06	0.02	FALSE
cg09322949	0.01	0.09	FALSE
cg09322973	0.91	0.38	FALSE
cg09322984	0.07	0.03	FALSE
cg09323083	0.07	0.03	FALSE
cg09323092	-0.28	0.04	FALSE
cg09323247	-0.02	0.03	FALSE
cg09323350	0.12	0.06	FALSE
cg09323395	-0.06	0.03	FALSE
cg09323434	0.09	0.14	FALSE
cg09323467	0.53	0.03	FALSE
cg09323570	0.01	0.07	FALSE
cg09323657	0.16	0.03	FALSE
cg09323727	0.48	0.17	FALSE
cg09323728	0.89	0.26	FALSE
cg09323788	0.14	0.05	FALSE
cg09323793	0.08	0.05	FALSE
cg09323806	0.4	0.04	FALSE
cg09323835	0.37	0.12	FALSE
cg09323847	0.56	0.16	FALSE
cg09324001	0.25	0.09	FALSE
cg09324016	0.1	0.04	FALSE
cg09324018	0.05	0.38	FALSE
cg09324113	0.4	0.22	FALSE
cg09324225	-0.1	0.06	FALSE
cg09324514	0.29	0.08	FALSE
cg09324544	-0.13	0.04	FALSE
cg09324608	0.29	0.05	FALSE
cg09324653	0.28	0.08	FALSE
cg09324654	0.1	0.03	FALSE
cg09324669	0.39	0.15	FALSE
cg09324698	0.36	0.04	FALSE
cg09324702	-0.03	0.07	FALSE
cg09324706	0.66	0.07	FALSE
cg09324951	0.09	0.09	FALSE
cg09325003	0.53	0.25	FALSE
cg09325012	-0.14	0.03	FALSE
cg09325101	0.34	0.14	FALSE
cg09325156	0.1	0.13	FALSE
cg09325158	-0.03	0.04	FALSE
cg09325164	0.52	0.12	FALSE
cg09325174	0.13	0.05	FALSE
cg09325193	-0.01	0.08	FALSE
cg09325375	-0.05	0.05	FALSE
cg09325384	0.24	0.03	FALSE
cg09325404	0.62	0.21	FALSE
cg09325506	-0.09	0.04	FALSE
cg09325679	0.16	0.02	FALSE
cg09325695	0.27	0.05	FALSE
cg09325711	0.43	0.1	FALSE
cg09325788	0.05	0.08	FALSE
cg09325869	-0.28	0.05	FALSE
cg09325905	0.17	0.02	FALSE
cg09326084	0.2	0.08	FALSE
cg09326087	0.48	0.04	FALSE
cg09326107	0.38	0.07	FALSE
cg09326135	-0.09	0.04	FALSE
cg09326204	0.38	0.19	FALSE
cg09326272	-0.01	0.03	FALSE
cg09326324	0.13	0.02	FALSE
cg09326345	0.03	0.07	FALSE
cg09326362	0.12	0.02	FALSE
cg09326404	0.02	0.04	FALSE
cg09326409	0.12	0.17	FALSE
cg09326546	0.05	0.02	FALSE
cg09326547	0.23	0.06	FALSE
cg09326702	-0.18	0.04	FALSE
cg09326812	0.35	0.06	FALSE
cg09326832	0.13	0.32	FALSE
cg09326843	0.76	0.18	FALSE
cg09327035	-0.01	0.05	FALSE
cg09327253	0.23	0.1	FALSE
cg09327276	-0.05	0.04	FALSE
cg09327358	0.85	0.27	FALSE
cg09327378	0.19	0.04	FALSE
cg09327397	0.17	0.07	FALSE
cg09327553	0	0.04	FALSE
cg09327586	0.03	0.23	FALSE
cg09327602	-0.01	0.07	FALSE
cg09327628	0.02	0.03	FALSE
cg09327694	0.31	0.02	FALSE
cg09327714	0.12	0.08	FALSE
cg09327745	0.46	0.08	FALSE
cg09327770	0.46	0.33	FALSE
cg09327778	0.33	0.11	FALSE
cg09327804	0.27	0.06	FALSE
cg09327821	0.33	0.08	FALSE
cg09327836	-0.03	0.03	FALSE
cg09327847	0.37	0.09	FALSE
cg09327849	0.14	0.02	FALSE
cg09327894	0.01	0.06	FALSE
cg09327911	-0.01	0.06	FALSE
cg09327981	-0.04	0.05	FALSE
cg09328012	0.08	0.06	FALSE
cg09328024	0.13	0.07	FALSE
cg09328083	0.08	0.01	FALSE
cg09328228	-0.1	0.04	FALSE
cg09328283	0.47	0.1	FALSE
cg09328349	0.08	0.19	FALSE
cg09328356	0.62	0.06	FALSE
cg09328362	0.65	0.14	FALSE
cg09328444	-0.01	0.04	FALSE
cg09328466	0.35	0.08	FALSE
cg09328497	0.39	0.02	FALSE
cg09328611	0.89	0.3	FALSE
cg09328960	-0.06	0.09	FALSE
cg09328979	0.58	0.16	FALSE
cg09329079	0.15	0.03	FALSE
cg09329097	0.11	0.05	FALSE
cg09329266	0.74	0.17	FALSE
cg09329275	0.21	0.08	FALSE
cg09329340	-0.08	0.02	FALSE
cg09329407	0.75	0.14	FALSE
cg09329496	0.15	0.02	FALSE
cg09329516	0.93	0.59	FALSE
cg09329564	0.2	0.06	FALSE
cg09329587	0.12	0.04	FALSE
cg09329606	-0.16	0.07	FALSE
cg09329621	0.04	0.04	FALSE
cg09329705	0.08	0.02	FALSE
cg09329930	0.06	0.07	FALSE
cg09329936	0.46	0.07	FALSE
cg09330078	-0.18	0.05	FALSE
cg09330116	0.05	0.03	FALSE
cg09330145	0.87	0.25	FALSE
cg09330153	0.56	0.1	FALSE
cg09330427	0.19	0.04	FALSE
cg09330551	0.53	0.08	FALSE
cg09330643	0.19	0.03	FALSE
cg09330834	-0.13	0.05	FALSE
cg09330885	0.05	0.04	FALSE
cg09330909	-0.15	0.03	FALSE
cg09330923	0.14	0.04	FALSE
cg09330979	0.37	0.03	FALSE
cg09331011	0.09	0.04	FALSE
cg09331127	0.15	0.02	FALSE
cg09331144	0.77	0.2	FALSE
cg09331166	-0.05	0.09	FALSE
cg09331206	0.19	0.09	FALSE
cg09331335	0.05	0.06	FALSE
cg09331409	0.22	0.12	FALSE
cg09331545	0.16	0.04	FALSE
cg09331640	-0.01	0.05	FALSE
cg09331704	0.14	0.04	FALSE
cg09331835	0.12	0.07	FALSE
cg09331879	0.11	0.04	FALSE
cg09331956	0.22	0.02	FALSE
cg09331986	0.09	0.25	FALSE
cg09332091	0.55	0.06	FALSE
cg09332171	0.32	0.06	FALSE
cg09332175	0.09	0.08	FALSE
cg09332309	-0.06	0.04	FALSE
cg09332353	0.43	0.1	FALSE
cg09332506	0.24	0.06	FALSE
cg09332592	-0.11	0.02	FALSE
cg09332604	0.07	0.08	FALSE
cg09332650	0.05	0.04	FALSE
cg09332655	0.12	0.03	FALSE
cg09332664	-0.22	0.04	FALSE
cg09332784	0.16	0.03	FALSE
cg09332996	0.14	0.03	FALSE
cg09333077	0.05	0.12	FALSE
cg09333109	0.26	0.06	FALSE
cg09333143	0.06	0.12	FALSE
cg09333221	0.02	0.05	FALSE
cg09333325	0.21	0.06	FALSE
cg09333471	0.57	0.16	FALSE
cg09333481	0.02	0.04	FALSE
cg09333522	-0.05	0.04	FALSE
cg09333532	0.23	0.46	FALSE
cg09333580	0.6	0.13	FALSE
cg09333584	0.52	0.09	FALSE
cg09333631	0.79	0.34	FALSE
cg09333723	0.5	0.14	FALSE
cg09333785	0.68	0.23	FALSE
cg09333812	0	0.02	FALSE
cg09333873	0.1	0.03	FALSE
cg09333889	0.12	0.1	FALSE
cg09333952	-0.01	0.03	FALSE
cg09333956	-0.1	0.04	FALSE
cg09334074	-0.04	0.07	FALSE
cg09334188	0.63	0.21	FALSE
cg09334277	-0.1	0.08	FALSE
cg09334331	-0.02	0.01	FALSE
cg09334492	0.07	0.04	FALSE
cg09334514	0.77	0.29	FALSE
cg09334541	0.15	0.08	FALSE
cg09334558	-0.01	0.05	FALSE
cg09334629	0.05	0.08	FALSE
cg09334636	0.13	0.05	FALSE
cg09334699	0.04	0.1	FALSE
cg09334731	0.1	0.06	FALSE
cg09334766	0.33	0.04	FALSE
cg09334776	0.42	0.08	FALSE
cg09334915	-0.07	0.08	FALSE
cg09334977	0.23	0.03	FALSE
cg09335239	0.09	0.04	FALSE
cg09335306	-0.07	0.03	FALSE
cg09335314	-0.05	0.08	FALSE
cg09335613	0.31	0.18	FALSE
cg09335647	0.3	0.05	FALSE
cg09335712	0	0.06	FALSE
cg09335713	0.2	0.11	FALSE
cg09335715	0.31	0.24	FALSE
cg09336017	-0.1	0.06	FALSE
cg09336043	0.07	0.03	FALSE
cg09336056	0.59	0.11	FALSE
cg09336228	0.2	0.06	FALSE
cg09336277	0.31	0.07	FALSE
cg09336320	0.37	0.07	FALSE
cg09336406	0.2	0.07	FALSE
cg09336508	0	0.02	FALSE
cg09336589	0.47	0.23	FALSE
cg09336628	-0.17	0.04	FALSE
cg09336922	0.52	0.13	FALSE
cg09336942	-0.19	0.03	FALSE
cg09336947	0.05	0.14	FALSE
cg09336982	0.45	0.07	FALSE
cg09336988	0.13	0.03	FALSE
cg09337049	0.6	0.2	FALSE
cg09337069	0.12	0.06	FALSE
cg09337121	0.52	0.14	FALSE
cg09337208	-0.14	0.08	FALSE
cg09337248	0.06	0.03	FALSE
cg09337391	0.22	0.08	FALSE
cg09337429	-0.01	0.03	FALSE
cg09337511	0.11	0.02	FALSE
cg09337544	0.39	0.09	FALSE
cg09337563	-0.07	0.03	FALSE
cg09337653	-0.06	0.04	FALSE
cg09337677	0.78	0.02	FALSE
cg09337709	0.81	0.15	FALSE
cg09337852	0.45	0.14	FALSE
cg09337897	0.3	0.05	FALSE
cg09337943	0.16	0.06	FALSE
cg09338033	0.35	0.02	FALSE
cg09338113	0.09	0.04	FALSE
cg09338136	0.64	0.14	FALSE
cg09338148	0.58	0.19	FALSE
cg09338170	0.59	0.16	FALSE
cg09338297	0.07	0.05	FALSE
cg09338302	0.37	0.09	FALSE
cg09338412	-0.03	0.06	FALSE
cg09338645	0.15	0.04	FALSE
cg09338875	0.43	0.03	FALSE
cg09338932	0.2	0.07	FALSE
cg09338965	0.41	0.14	FALSE
cg09339017	0.34	0.06	FALSE
cg09339089	0.05	0.04	FALSE
cg09339156	0.93	0.26	FALSE
cg09339159	0	0.04	FALSE
cg09339194	0.66	0.12	FALSE
cg09339219	0.6	0.15	FALSE
cg09339301	0.31	0.02	FALSE
cg09339394	0.23	0.01	FALSE
cg09339462	0.26	0.03	FALSE
cg09339763	0.09	0.1	FALSE
cg09339818	0.57	0.18	FALSE
cg09339841	0.08	0.03	FALSE
cg09339876	-0.12	0.03	FALSE
cg09339907	-0.11	0.05	FALSE
cg09340198	0.58	0.28	FALSE
cg09340205	0.15	0.06	FALSE
cg09340267	0.19	0.02	FALSE
cg09340276	0.51	0.29	FALSE
cg09340279	0.42	0.07	FALSE
cg09340386	0.48	0.07	FALSE
cg09340403	0.3	0.22	FALSE
cg09340513	-0.01	0.05	FALSE
cg09340523	0.18	0.06	FALSE
cg09340639	0.32	0.11	FALSE
cg09340713	-0.12	0.03	FALSE
cg09341008	-0.1	0.03	FALSE
cg09341015	-0.11	0.1	FALSE
cg09341020	0.38	0.12	FALSE
cg09341154	0.64	0.15	FALSE
cg09341209	0.33	0.06	FALSE
cg09341423	0.04	0.05	FALSE
cg09341448	0.2	0.05	FALSE
cg09341491	-0.07	0.04	FALSE
cg09341580	0.12	0.14	FALSE
cg09341730	0.26	0.12	FALSE
cg09341793	0.69	0.4	FALSE
cg09341796	0.17	0.1	FALSE
cg09341848	0.44	0.18	FALSE
cg09342225	0.6	0.15	FALSE
cg09342320	-0.01	0.21	FALSE
cg09342325	-0.17	0.04	FALSE
cg09342330	0.1	0.02	FALSE
cg09342417	0.02	0.1	FALSE
cg09342567	0.62	0.16	FALSE
cg09342697	0.95	0.46	FALSE
cg09342940	0.6	0.15	FALSE
cg09343092	0.6	0.14	FALSE
cg09343150	-0.08	0.04	FALSE
cg09343192	-0.12	0.04	FALSE
cg09343327	0.06	0.06	FALSE
cg09343360	0.03	0.04	FALSE
cg09343402	0.08	0.03	FALSE
cg09343421	0.25	0.07	FALSE
cg09343544	0.7	0.09	FALSE
cg09343667	0.58	0.13	FALSE
cg09343819	0.75	0.3	FALSE
cg09344041	0.14	0.05	FALSE
cg09344183	-0.15	0.06	FALSE
cg09344219	0.16	0.09	FALSE
cg09344229	0.27	0.07	FALSE
cg09344281	0.59	0.19	FALSE
cg09344283	0	0.03	FALSE
cg09344348	0.94	0.22	FALSE
cg09344629	-0.01	0.03	FALSE
cg09344631	0.02	0.1	FALSE
cg09344644	0.25	0.02	FALSE
cg09344740	0.21	0.07	FALSE
cg09344943	-0.01	0.02	FALSE
cg09344986	-0.08	0.05	FALSE
cg09345010	-0.08	0.03	FALSE
cg09345153	0.11	0.04	FALSE
cg09345320	0.11	0.06	FALSE
cg09345397	-0.04	0.05	FALSE
cg09345431	-0.14	0.03	FALSE
cg09345512	0.22	0.05	FALSE
cg09345786	0.13	0.04	FALSE
cg09345825	0.17	0.04	FALSE
cg09345839	0.34	0.08	FALSE
cg09345868	0.1	0.18	FALSE
cg09345916	0.14	0.03	FALSE
cg09345954	0.07	0.03	FALSE
cg09346030	0.01	0.02	FALSE
cg09346118	0.44	0.18	FALSE
cg09346383	0.68	0.2	FALSE
cg09346546	0.26	0.19	FALSE
cg09346547	0.1	0.04	FALSE
cg09346617	0.43	0.07	FALSE
cg09346775	0.61	0.18	FALSE
cg09346831	0.58	0.05	FALSE
cg09346871	0.4	0.04	FALSE
cg09346904	0.3	0.02	FALSE
cg09346993	-0.15	0.04	FALSE
cg09347134	0.86	0.26	TRUE
cg09347160	0.55	0.14	FALSE
cg09347252	0.59	0.07	FALSE
cg09347306	0.15	0.05	FALSE
cg09347413	0.29	0.16	FALSE
cg09347430	0.16	0.03	FALSE
cg09347495	-0.08	0.09	FALSE
cg09347578	0.31	0.1	FALSE
cg09347582	-0.07	0.02	FALSE
cg09347824	0.74	0.17	FALSE
cg09347923	0.11	0.02	FALSE
cg09347959	0.82	0.24	FALSE
cg09348012	0.83	0.13	FALSE
cg09348084	-0.12	0.03	FALSE
cg09348254	-0.03	0.03	FALSE
cg09348360	-0.08	0.03	FALSE
cg09348431	0.28	0.06	FALSE
cg09348504	-0.13	0.04	FALSE
cg09348580	-0.19	0.04	FALSE
cg09348732	-0.05	0.04	FALSE
cg09348948	0.37	0.07	FALSE
cg09349094	0.25	0.02	FALSE
cg09349343	0.64	0.14	FALSE
cg09349409	0.08	0.04	FALSE
cg09349604	0.12	0.13	FALSE
cg09349613	0.9	0.33	FALSE
cg09349723	0.25	0.05	FALSE
cg09349933	-0.15	0.03	FALSE
cg09349940	0.1	0.07	FALSE
cg09350013	0.04	0.17	FALSE
cg09350141	0.41	0.1	FALSE
cg09350274	0.26	0.05	FALSE
cg09350341	0.09	0.06	FALSE
cg09350387	0.48	0.03	FALSE
cg09350411	0.62	0.18	FALSE
cg09350414	0.14	0.04	FALSE
cg09350536	0.5	0.18	FALSE
cg09350548	0.71	0.19	FALSE
cg09350798	0.04	0.03	FALSE
cg09350880	0.28	0.05	FALSE
cg09350895	0.31	0.13	FALSE
cg09351035	0.12	0.02	FALSE
cg09351082	-0.08	0.1	FALSE
cg09351156	0.13	0.41	FALSE
cg09351176	0.16	0.06	FALSE
cg09351230	-0.05	0.03	FALSE
cg09351263	0.99	0.5	FALSE
cg09351308	0.08	0.05	FALSE
cg09351315	0.36	0.17	FALSE
cg09351449	0.22	0.02	FALSE
cg09351471	-0.08	0.05	FALSE
cg09351569	-0.11	0.07	FALSE
cg09351623	0.09	0.04	FALSE
cg09351636	0.12	0.02	FALSE
cg09351677	-0.1	0.02	FALSE
cg09351715	0.08	0.03	FALSE
cg09351859	0.21	0.04	FALSE
cg09351881	0.97	0.57	FALSE
cg09351894	0.07	0.03	FALSE
cg09351960	-0.14	0.05	FALSE
cg09352107	-0.14	0.04	FALSE
cg09352155	0.17	0.06	FALSE
cg09352202	-0.03	0.43	FALSE
cg09352310	0.21	0.02	FALSE
cg09352338	0.18	0.05	FALSE
cg09352372	0.25	0.07	FALSE
cg09352647	0	0.06	FALSE
cg09352715	-0.04	0.02	FALSE
cg09352720	-0.09	0.03	FALSE
cg09352789	0.36	0.13	FALSE
cg09352815	0.78	0.18	FALSE
cg09352908	0.38	0.07	FALSE
cg09353052	0.28	0.16	FALSE
cg09353063	0.09	0.04	FALSE
cg09353251	0.44	0.07	FALSE
cg09353289	0.2	0.07	FALSE
cg09353345	0.01	0.03	FALSE
cg09353354	0.09	0.03	FALSE
cg09353400	-0.08	0.03	FALSE
cg09353563	-0.19	0.02	FALSE
cg09353705	-0.07	0.04	FALSE
cg09353758	-0.04	0.06	FALSE
cg09353931	-0.06	0.06	FALSE
cg09353985	0.14	0.04	FALSE
cg09353999	-0.01	0.02	FALSE
cg09354021	0.85	0.03	FALSE
cg09354037	0.13	0.03	FALSE
cg09354050	0.39	0.19	FALSE
cg09354241	0.24	0.09	FALSE
cg09354263	0.5	0.09	FALSE
cg09354264	0.21	0.07	FALSE
cg09354267	0.87	0.29	FALSE
cg09354294	0.35	0.11	FALSE
cg09354309	-0.09	0.04	FALSE
cg09354317	0.09	0.05	FALSE
cg09354331	0.2	0.06	FALSE
cg09354341	0.41	0.23	FALSE
cg09354380	0.17	0.21	FALSE
cg09354381	0.16	0.06	FALSE
cg09354439	0.63	0.04	FALSE
cg09354444	0.29	0.03	FALSE
cg09354454	0.81	0.19	FALSE
cg09354463	-0.25	0.03	FALSE
cg09354487	0.06	0.07	FALSE
cg09354553	0.4	0.13	FALSE
cg09354556	0.46	0.22	FALSE
cg09354589	0.12	0.03	FALSE
cg09354692	0.17	0.25	FALSE
cg09354739	0.11	0.07	FALSE
cg09355008	0.13	0.09	FALSE
cg09355027	0.17	0.12	FALSE
cg09355190	-0.23	0.01	FALSE
cg09355247	0.16	0.14	FALSE
cg09355292	-0.05	0.04	FALSE
cg09355310	-0.15	0.04	FALSE
cg09355378	0.12	0.05	FALSE
cg09355412	0.42	0.2	FALSE
cg09355528	0.45	0.13	FALSE
cg09355652	-0.21	0.05	FALSE
cg09355771	-0.01	0.03	FALSE
cg09355803	0	0.03	FALSE
cg09355820	0.06	0.06	FALSE
cg09356020	0.6	0.08	FALSE
cg09356083	0.28	0.08	FALSE
cg09356124	0.02	0.07	FALSE
cg09356141	-0.14	0.06	FALSE
cg09356193	0.53	0.08	FALSE
cg09356442	-0.14	0.04	FALSE
cg09356526	0.36	0.04	FALSE
cg09356672	-0.04	0.04	FALSE
cg09356750	-0.05	0.04	FALSE
cg09356916	0.18	0.1	FALSE
cg09357097	0.31	0.03	FALSE
cg09357118	0.06	0.09	FALSE
cg09357135	0.14	0.02	FALSE
cg09357140	0.23	0.04	FALSE
cg09357157	-0.09	0.09	FALSE
cg09357276	0.74	0.17	FALSE
cg09357438	0.28	0.1	FALSE
cg09357462	0.61	0.13	FALSE
cg09357580	0.28	0.02	FALSE
cg09357740	0.08	0.04	FALSE
cg09357750	0.82	0.11	FALSE
cg09357761	-0.14	0.03	FALSE
cg09357795	-0.03	0.04	FALSE
cg09357831	0.16	0.13	FALSE
cg09357847	0.21	0.06	FALSE
cg09357934	0.86	0.32	FALSE
cg09357935	0.73	0.13	FALSE
cg09357979	0.33	0.04	FALSE
cg09358071	0.25	0.03	FALSE
cg09358130	0.17	0.14	FALSE
cg09358240	0.11	0.04	FALSE
cg09358376	0.73	0.14	FALSE
cg09358388	0.65	0.13	FALSE
cg09358422	0.06	0.03	FALSE
cg09358481	0.12	0.05	FALSE
cg09358618	0.01	0.06	FALSE
cg09358725	0.42	0.23	FALSE
cg09358751	0.07	0.03	FALSE
cg09358961	0.73	0.09	FALSE
cg09358973	0.72	0.28	FALSE
cg09358975	0.61	0.07	FALSE
cg09359006	0.04	0.04	FALSE
cg09359017	0.26	0.06	FALSE
cg09359064	0.74	0.21	FALSE
cg09359103	0.96	0.49	FALSE
cg09359106	0.02	0.06	FALSE
cg09359114	0.27	0.09	FALSE
cg09359151	-0.13	0.05	FALSE
cg09359349	0.16	0.05	FALSE
cg09359351	0.34	0.22	FALSE
cg09359391	0.87	0.23	FALSE
cg09359475	0.37	0.04	FALSE
cg09359480	0.09	0.03	FALSE
cg09359749	0.79	0.21	FALSE
cg09359750	0.15	0.04	FALSE
cg09359751	0.07	0.05	FALSE
cg09359802	0.1	0.04	FALSE
cg09359810	0.43	0.1	FALSE
cg09359817	0.2	0.03	FALSE
cg09359820	-0.02	0.02	FALSE
cg09359834	0.17	0.1	FALSE
cg09359904	0.05	0.04	FALSE
cg09359907	0	0.03	FALSE
cg09359933	0.07	0.19	FALSE
cg09360044	0.41	0.12	FALSE
cg09360099	0.23	0.06	FALSE
cg09360253	0.13	0.05	FALSE
cg09360321	0.44	0.14	FALSE
cg09360458	-0.05	0.05	FALSE
cg09360495	0.36	0.11	FALSE
cg09360715	0.35	0.1	FALSE
cg09360748	0.12	0.04	FALSE
cg09360770	0.33	0.06	FALSE
cg09360796	0	0.08	FALSE
cg09360824	-0.2	0.04	FALSE
cg09360912	0.02	0.02	FALSE
cg09360931	0.6	0.1	FALSE
cg09360974	0.47	0.1	FALSE
cg09361219	0.32	0.12	FALSE
cg09361367	-0.1	0.13	FALSE
cg09361469	0.73	0.19	FALSE
cg09361470	-0.07	0.03	FALSE
cg09361488	0.15	0.05	FALSE
cg09361491	0.17	0.03	FALSE
cg09361493	0.51	0.29	FALSE
cg09361653	-0.09	0.06	FALSE
cg09361691	0.14	0.08	FALSE
cg09361748	0.3	0.09	FALSE
cg09361751	-0.07	0.04	FALSE
cg09361821	-0.08	0.04	FALSE
cg09361941	-0.05	0.04	FALSE
cg09361958	0.23	0.08	FALSE
cg09361966	0.89	0.27	FALSE
cg09362273	0.11	0.03	FALSE
cg09362300	0.12	0.04	FALSE
cg09362354	0	0.02	FALSE
cg09362366	0.13	0.13	FALSE
cg09362543	-0.06	0.04	FALSE
cg09362578	0.08	0.04	FALSE
cg09362722	0	0.06	FALSE
cg09362796	0.35	0.18	FALSE
cg09362956	-0.05	0.08	FALSE
cg09362969	0.62	0.13	FALSE
cg09363068	0.62	0.22	FALSE
cg09363076	0.12	0.04	FALSE
cg09363128	0.22	0.12	FALSE
cg09363194	0.12	0.02	FALSE
cg09363206	0.13	0.03	FALSE
cg09363243	0.09	0.08	FALSE
cg09363342	0.64	0.17	FALSE
cg09363424	0.04	0.13	FALSE
cg09363443	0.52	0.14	FALSE
cg09363587	0.27	0.12	FALSE
cg09363604	0.33	0.11	FALSE
cg09363618	0.27	0.07	FALSE
cg09363674	0.07	0.03	FALSE
cg09363733	0.28	0.53	FALSE
cg09363891	0.01	0.1	FALSE
cg09363892	0.42	0.1	FALSE
cg09364020	0.14	0.05	FALSE
cg09364022	0.76	0.16	FALSE
cg09364089	0.37	0.03	FALSE
cg09364122	-0.16	0.03	FALSE
cg09364127	0.14	0.09	FALSE
cg09364178	0.02	0.05	FALSE
cg09364211	-0.16	0.04	FALSE
cg09364245	0.09	0.05	FALSE
cg09364328	0.25	0.02	FALSE
cg09364338	0.76	0.12	FALSE
cg09364426	0.72	0.26	FALSE
cg09364501	0.41	0.1	FALSE
cg09364582	-0.09	0.06	FALSE
cg09364590	0.54	0.12	FALSE
cg09364688	0.6	0.22	FALSE
cg09364733	0.14	0.1	FALSE
cg09364756	0.34	0.1	FALSE
cg09364770	0.18	0.05	FALSE
cg09364835	0.54	0.11	FALSE
cg09364988	0.42	0.14	FALSE
cg09365094	0.25	0.09	FALSE
cg09365147	0.18	0.35	FALSE
cg09365446	0.75	0.3	FALSE
cg09365542	0.09	0.03	FALSE
cg09365557	0.07	0.02	FALSE
cg09365624	0.18	0.03	FALSE
cg09365645	0.18	0.07	FALSE
cg09365677	0.13	0.14	FALSE
cg09365686	-0.07	0.04	FALSE
cg09365924	0.5	0.14	FALSE
cg09366118	0.14	0.03	FALSE
cg09366312	0.52	0.08	FALSE
cg09366336	0.03	0.32	FALSE
cg09366339	0.04	0.03	FALSE
cg09366342	-0.01	0.06	FALSE
cg09366357	0.45	0.06	FALSE
cg09366397	0.03	0.04	FALSE
cg09366519	0.28	0.06	FALSE
cg09366587	0.78	0.12	FALSE
cg09366620	0.38	0.06	FALSE
cg09366641	0.28	0.12	FALSE
cg09366730	0.81	0.17	FALSE
cg09366796	0.31	0.14	FALSE
cg09366861	0.19	0.02	FALSE
cg09366982	0.03	0.16	FALSE
cg09366988	0.02	0.03	FALSE
cg09367046	0.03	0.08	FALSE
cg09367092	0.02	0.04	FALSE
cg09367126	0.83	0.27	FALSE
cg09367174	0.48	0.06	FALSE
cg09367198	-0.05	0.14	FALSE
cg09367266	0.63	0.42	FALSE
cg09367334	0.08	0.08	FALSE
cg09367367	0.04	0.03	FALSE
cg09367432	0.59	0.08	FALSE
cg09367467	0.81	0.19	FALSE
cg09367545	0.8	0.14	FALSE
cg09367648	0.18	0.04	FALSE
cg09367696	0.15	0.01	FALSE
cg09367721	-0.01	0.04	FALSE
cg09367727	0.14	0.03	FALSE
cg09367807	0.72	0.29	FALSE
cg09367817	0.28	0.07	FALSE
cg09367855	0.18	0.07	FALSE
cg09367879	0.44	0.07	FALSE
cg09367970	-0.02	0.04	FALSE
cg09368046	-0.01	0.01	FALSE
cg09368075	0.49	0.06	FALSE
cg09368129	0.17	0.02	FALSE
cg09368168	0.05	0.04	FALSE
cg09368188	0.71	0.25	FALSE
cg09368485	0.84	0.25	FALSE
cg09368486	0.92	0.32	FALSE
cg09368670	-0.03	0.06	FALSE
cg09368704	-0.18	0.04	FALSE
cg09368716	0.81	0.12	FALSE
cg09368805	0.02	0.03	FALSE
cg09368832	0.05	0.04	FALSE
cg09368875	0.34	0.29	FALSE
cg09368936	0	0.02	FALSE
cg09368964	0.15	0.06	FALSE
cg09369124	0.05	0.05	FALSE
cg09369136	-0.08	0.04	FALSE
cg09369221	0.27	0.05	FALSE
cg09369294	-0.09	0.02	FALSE
cg09369316	0.33	0.04	FALSE
cg09369381	-0.02	0.03	FALSE
cg09369490	0.08	0.11	FALSE
cg09369748	0.1	0.08	FALSE
cg09369818	-0.21	0.02	FALSE
cg09369863	0.11	0.06	FALSE
cg09369927	0.54	0.07	FALSE
cg09369954	0.05	0.05	FALSE
cg09370016	-0.1	0.04	FALSE
cg09370115	0.1	0.02	FALSE
cg09370177	-0.09	0.04	FALSE
cg09370277	0.61	0.12	FALSE
cg09370405	0.55	0.13	FALSE
cg09370442	0.02	0.02	FALSE
cg09370462	0.42	0.14	FALSE
cg09370463	0.23	0.08	FALSE
cg09370585	0.16	0.08	FALSE
cg09370594	-0.05	0.02	FALSE
cg09370599	-0.05	0.59	FALSE
cg09370756	0.42	0.09	FALSE
cg09370806	0.7	0.11	FALSE
cg09370867	0.24	0.19	FALSE
cg09370877	0.28	0.1	FALSE
cg09370884	0.25	0.02	FALSE
cg09370982	-0.01	0.03	FALSE
cg09371042	0.04	0.03	FALSE
cg09371047	0.23	0.03	FALSE
cg09371063	-0.12	0.06	FALSE
cg09371084	0.06	0.04	FALSE
cg09371112	-0.09	0.03	FALSE
cg09371281	0.79	0.41	FALSE
cg09371344	-0.2	0.04	FALSE
cg09371351	0.56	0.24	FALSE
cg09371409	0.86	0.46	FALSE
cg09371439	0.2	0.06	FALSE
cg09371456	0.05	0.1	FALSE
cg09371530	0.66	0.06	FALSE
cg09371559	0.3	0.11	FALSE
cg09371576	0.25	0.06	FALSE
cg09371620	-0.1	0.03	FALSE
cg09371693	0.07	0.07	FALSE
cg09371744	0.53	0.08	FALSE
cg09371775	0.71	0.15	FALSE
cg09371798	0.09	0.03	FALSE
cg09371829	0.32	0.13	FALSE
cg09371868	-0.08	0.04	FALSE
cg09372028	-0.06	0.05	FALSE
cg09372063	0.42	0.07	FALSE
cg09372272	0	0.02	FALSE
cg09372386	0.21	0.02	FALSE
cg09372449	0.21	0.05	FALSE
cg09372486	0.53	0.11	FALSE
cg09372525	0.03	0.11	FALSE
cg09372546	0.66	0.1	FALSE
cg09372614	0.57	0.1	FALSE
cg09372617	0.3	0.13	FALSE
cg09372664	0	0.13	FALSE
cg09372692	-0.1	0.03	FALSE
cg09372728	0.06	0.06	FALSE
cg09372750	0.08	0.04	FALSE
cg09372755	0.42	0.05	FALSE
cg09372778	0.24	0.02	FALSE
cg09372808	0.05	0.14	FALSE
cg09372891	0.16	0.04	FALSE
cg09372928	-0.03	0.07	FALSE
cg09372999	0.36	0.06	FALSE
cg09373025	0.16	0.09	FALSE
cg09373102	0.34	0.06	FALSE
cg09373148	0.93	0.28	FALSE
cg09373211	0.46	0.06	FALSE
cg09373227	0.09	0.04	FALSE
cg09373254	0.11	0.06	FALSE
cg09373298	0.04	0.05	FALSE
cg09373350	0.61	0.1	FALSE
cg09373364	0.01	0.03	FALSE
cg09373511	-0.01	0.06	FALSE
cg09373597	0.67	0.19	FALSE
cg09373676	-0.2	0.04	FALSE
cg09373727	0.04	0.11	FALSE
cg09373734	0.21	0.06	FALSE
cg09373786	0.46	0.12	FALSE
cg09373875	-0.05	0.06	FALSE
cg09373983	-0.14	0.02	FALSE
cg09374031	0.7	0.27	FALSE
cg09374123	0.74	0.1	FALSE
cg09374293	0.76	0.44	FALSE
cg09374437	0.01	0.1	FALSE
cg09374627	0.67	0.09	FALSE
cg09374629	0.17	0.03	FALSE
cg09374648	0.3	0.61	FALSE
cg09374673	0.02	0.04	FALSE
cg09374772	0.47	0.17	FALSE
cg09374774	0.33	0.04	FALSE
cg09374838	0.02	0.08	FALSE
cg09374916	-0.19	0.03	FALSE
cg09374949	0.25	0.03	FALSE
cg09375033	0.23	0.3	FALSE
cg09375034	0.09	0.04	FALSE
cg09375063	0.15	0.07	FALSE
cg09375065	0.37	0.2	FALSE
cg09375377	-0.12	0.03	FALSE
cg09375488	-0.08	0.11	FALSE
cg09375620	0.14	0.04	FALSE
cg09375756	0.57	0.1	FALSE
cg09375878	0.15	0.03	FALSE
cg09375892	0.06	0.01	FALSE
cg09375907	0.38	0.09	FALSE
cg09376008	0.34	0.13	FALSE
cg09376154	0.32	0.04	FALSE
cg09376238	0.12	0.03	FALSE
cg09376352	-0.01	0.05	FALSE
cg09376537	0	0.15	FALSE
cg09376583	-0.11	0.04	FALSE
cg09376680	0.29	0.04	FALSE
cg09376835	0.54	0.2	FALSE
cg09376854	0.14	0.1	FALSE
cg09377064	0.7	0.09	FALSE
cg09377088	0.37	0.14	FALSE
cg09377149	0.18	0.02	FALSE
cg09377301	0.75	0.18	FALSE
cg09377308	0.04	0.1	FALSE
cg09377486	0.19	0.05	FALSE
cg09377531	0.45	0.07	FALSE
cg09377704	0.57	0.1	FALSE
cg09377823	0.02	0.07	FALSE
cg09377855	0.02	0.01	FALSE
cg09377882	0.46	0.08	FALSE
cg09377899	0.1	0.02	FALSE
cg09378105	0.21	0.06	FALSE
cg09378111	0.06	0.02	FALSE
cg09378228	-0.09	0.02	FALSE
cg09378238	0.04	0.03	FALSE
cg09378284	0.61	0.14	FALSE
cg09378339	0.23	0.05	FALSE
cg09378425	0.08	0.1	FALSE
cg09378441	0.06	0.03	FALSE
cg09378448	0.86	0.26	FALSE
cg09378456	0.45	0.05	FALSE
cg09378679	0.14	0.04	FALSE
cg09378691	0.1	0.02	FALSE
cg09378756	0.36	0.22	FALSE
cg09378783	0.35	0.23	FALSE
cg09378940	-0.02	0.02	FALSE
cg09379162	0.3	0.02	FALSE
cg09379188	-0.13	0.11	FALSE
cg09379229	0.11	0.05	FALSE
cg09379340	-0.01	0.12	FALSE
cg09379345	0.45	0.06	FALSE
cg09379385	0.04	0.04	FALSE
cg09379485	0.52	0.06	FALSE
cg09379492	0.11	0.04	FALSE
cg09379497	0.41	0.25	FALSE
cg09379601	0.12	0.02	FALSE
cg09379627	0.54	0.07	FALSE
cg09379651	0.2	0.04	FALSE
cg09379755	0.41	0.07	FALSE
cg09379935	0.04	0.09	FALSE
cg09379965	0.22	0.06	FALSE
cg09380000	0.26	0.05	FALSE
cg09380067	0.61	0.14	FALSE
cg09380069	0.45	0.2	FALSE
cg09380135	0.63	0.14	FALSE
cg09380198	-0.19	0.1	FALSE
cg09380357	0.12	0.08	FALSE
cg09380409	0.08	0.04	FALSE
cg09380415	0.28	0.02	FALSE
cg09380555	-0.09	0.04	FALSE
cg09380594	0.07	0.03	FALSE
cg09380636	0.57	0.1	FALSE
cg09380688	0.13	0.05	FALSE
cg09380805	0.07	0.13	FALSE
cg09381003	0.52	0.1	FALSE
cg09381022	0.16	0.09	FALSE
cg09381038	-0.03	0.02	FALSE
cg09381134	0.07	0.26	FALSE
cg09381155	0.69	0.16	FALSE
cg09381175	-0.03	0.04	FALSE
cg09381178	0.01	0.03	FALSE
cg09381294	0.07	0.03	FALSE
cg09381441	-0.16	0.03	FALSE
cg09381484	-0.03	0.05	FALSE
cg09381582	0.4	0.07	FALSE
cg09381635	0.01	0.19	FALSE
cg09381666	0.95	0.46	FALSE
cg09381701	-0.1	0.03	FALSE
cg09381737	-0.12	0.05	FALSE
cg09381805	-0.24	0.03	FALSE
cg09382002	-0.03	0.04	FALSE
cg09382096	0.12	0.06	FALSE
cg09382107	-0.05	0.04	FALSE
cg09382430	0.28	0.05	FALSE
cg09382601	-0.02	0.07	FALSE
cg09382618	-0.02	0.02	FALSE
cg09382693	-0.23	0.1	FALSE
cg09382800	0.11	0.03	FALSE
cg09382809	0.49	0.06	FALSE
cg09382842	0.99	0.95	TRUE
cg09382966	-0.08	0.15	FALSE
cg09383106	-0.27	0.1	FALSE
cg09383172	0.39	0.07	FALSE
cg09383187	0.4	0.11	FALSE
cg09383277	-0.06	0.05	FALSE
cg09383389	0.19	0.08	FALSE
cg09383424	-0.07	0.04	FALSE
cg09383596	0.27	0.03	FALSE
cg09383789	0.23	0.06	FALSE
cg09383816	-0.06	0.07	FALSE
cg09383846	-0.04	0.1	FALSE
cg09383860	0.56	0.13	FALSE
cg09383907	0.54	0.12	FALSE
cg09383947	0.13	0.1	FALSE
cg09384035	0.25	0.34	FALSE
cg09384098	-0.09	0.03	FALSE
cg09384137	-0.01	0.03	FALSE
cg09384183	0.12	0.04	FALSE
cg09384400	-0.04	0.06	FALSE
cg09384411	0.02	0.04	FALSE
cg09384787	0.16	0.33	FALSE
cg09384937	0.25	0.08	FALSE
cg09385088	0.22	0.13	FALSE
cg09385306	0.86	0.29	FALSE
cg09385371	0.27	0.09	FALSE
cg09385650	-0.1	0.05	FALSE
cg09385667	0.09	0.07	FALSE
cg09385815	0	0.05	FALSE
cg09385827	0.61	0.08	FALSE
cg09385936	0.29	0.14	FALSE
cg09385972	0.44	0.1	FALSE
cg09386050	0.26	0.11	FALSE
cg09386054	0.75	0.2	FALSE
cg09386073	-0.3	0.03	FALSE
cg09386096	0.2	0.03	FALSE
cg09386139	-0.1	0.09	FALSE
cg09386303	0	0.16	FALSE
cg09386376	0.89	0.27	FALSE
cg09386420	0.53	0.1	FALSE
cg09386458	-0.15	0.06	FALSE
cg09386615	-0.08	0.08	FALSE
cg09386619	0.07	0.06	FALSE
cg09386620	0.05	0.04	FALSE
cg09386653	0.72	0.1	FALSE
cg09386807	0.35	0.07	FALSE
cg09386954	-0.02	0.11	FALSE
cg09386971	0.31	0.06	FALSE
cg09387102	0.25	0.02	FALSE
cg09387152	0.47	0.15	FALSE
cg09387179	0.27	0.04	TRUE
cg09387215	0.03	0.04	FALSE
cg09387224	0.17	0.07	FALSE
cg09387229	0.03	0.05	FALSE
cg09387382	0.56	0.17	FALSE
cg09387528	0.01	0.07	FALSE
cg09387587	-0.1	0.06	FALSE
cg09387599	0.03	0.02	FALSE
cg09387681	0.99	0.43	FALSE
cg09387687	0.08	0.05	FALSE
cg09387732	-0.07	0.04	FALSE
cg09387749	0.27	0.19	FALSE
cg09387867	0.37	0.07	FALSE
cg09387914	0.25	0.12	FALSE
cg09387970	0.79	0.18	FALSE
cg09387992	0.39	0.08	FALSE
cg09388080	-0.12	0.02	FALSE
cg09388113	0.42	0.07	FALSE
cg09388137	0.08	0.02	FALSE
cg09388140	0.37	0.28	FALSE
cg09388160	0.96	0.33	FALSE
cg09388215	0.37	0.11	FALSE
cg09388237	0.26	0.09	FALSE
cg09388414	0.3	0.11	FALSE
cg09388489	0.02	0.03	FALSE
cg09388540	-0.04	0.05	FALSE
cg09388605	0.37	0.11	FALSE
cg09388810	-0.03	0.03	FALSE
cg09388920	0.13	0.03	FALSE
cg09388991	0.55	0.18	FALSE
cg09389160	0.28	0.06	FALSE
cg09389280	0.29	0.04	FALSE
cg09389348	0.09	0.03	FALSE
cg09389370	0.42	0.07	FALSE
cg09389557	-0.03	0.03	FALSE
cg09389826	0.09	0.04	FALSE
cg09390001	0.77	0.14	FALSE
cg09390022	-0.04	0.17	FALSE
cg09390137	0.19	0.03	FALSE
cg09390186	-0.11	0.12	FALSE
cg09390241	0.35	0.18	FALSE
cg09390350	0.68	0.21	FALSE
cg09390414	0.08	0.04	FALSE
cg09390594	0.36	0.2	FALSE
cg09390792	-0.01	0.04	FALSE
cg09390932	0.69	0.09	FALSE
cg09390974	0.09	0.02	FALSE
cg09391066	0.6	0.18	FALSE
cg09391093	0.11	0.03	FALSE
cg09391128	-0.01	0.03	FALSE
cg09391136	0.76	0.19	FALSE
cg09391284	0.43	0.28	FALSE
cg09391333	0.14	0.03	FALSE
cg09391371	-0.1	0.03	FALSE
cg09391383	0.65	0.08	FALSE
cg09391405	0.22	0.39	FALSE
cg09391419	0.44	0.12	FALSE
cg09391488	-0.15	0.14	FALSE
cg09391705	0.11	0.02	FALSE
cg09391761	-0.15	0.03	FALSE
cg09391823	-0.3	0.03	FALSE
cg09391898	0.02	0.04	FALSE
cg09391949	-0.01	0.07	FALSE
cg09391966	0.22	0.02	FALSE
cg09391979	-0.01	0.02	FALSE
cg09392045	-0.05	0.04	FALSE
cg09392046	0.06	0.04	FALSE
cg09392173	0	0.04	FALSE
cg09392381	-0.08	0.08	FALSE
cg09392615	0.91	0.17	FALSE
cg09392658	-0.07	0.05	FALSE
cg09392819	0.45	0.07	FALSE
cg09392827	0.06	0.08	FALSE
cg09392911	0.52	0.07	FALSE
cg09392940	0.08	0.03	FALSE
cg09393254	0.53	0.14	FALSE
cg09393362	-0.03	0.03	FALSE
cg09393382	0.39	0.21	FALSE
cg09393448	-0.07	0.23	FALSE
cg09393453	0.23	0.09	FALSE
cg09393494	-0.1	0.05	FALSE
cg09393535	0.04	0.03	FALSE
cg09393551	-0.13	0.11	FALSE
cg09393675	0.46	0.07	FALSE
cg09393834	0.03	0.04	FALSE
cg09394001	-0.13	0.02	FALSE
cg09394128	0.02	0.03	FALSE
cg09394306	0.12	0.06	FALSE
cg09394377	0.72	0.06	FALSE
cg09394391	0.11	0.07	FALSE
cg09394453	-0.01	0.05	FALSE
cg09394488	-0.03	0.04	FALSE
cg09394509	-0.09	0.07	FALSE
cg09394600	-0.21	0.04	FALSE
cg09394608	0.41	0.09	FALSE
cg09394666	0.1	0.21	FALSE
cg09394681	0	0.03	FALSE
cg09394785	0.84	0.22	FALSE
cg09395021	-0.04	0.04	FALSE
cg09395033	-0.05	0.06	FALSE
cg09395034	0.15	0.02	FALSE
cg09395085	0.3	0.03	FALSE
cg09395187	-0.17	0.09	FALSE
cg09395195	0.45	0.22	FALSE
cg09395239	0.26	0.07	FALSE
cg09395318	0.02	0.04	FALSE
cg09395368	0.12	0.03	FALSE
cg09395427	0.29	0.03	FALSE
cg09395443	0.7	0.22	FALSE
cg09395540	0.02	0.03	FALSE
cg09395562	0.19	0.13	FALSE
cg09395572	0.29	0.1	FALSE
cg09395612	0.46	0.23	FALSE
cg09395703	0.01	0.05	FALSE
cg09395718	0.03	0.04	FALSE
cg09395732	0.61	0.08	FALSE
cg09395833	-0.18	0.05	FALSE
cg09395844	0.23	0.06	FALSE
cg09395855	0.23	0.03	FALSE
cg09395969	0.05	0.03	FALSE
cg09396032	0.4	0.12	FALSE
cg09396068	0.22	0.01	FALSE
cg09396107	0.36	0.02	FALSE
cg09396181	0.13	0.05	FALSE
cg09396196	0.28	0.06	FALSE
cg09396217	0.21	0.12	FALSE
cg09396253	0.35	0.05	FALSE
cg09396295	0.82	0.25	FALSE
cg09396676	0.05	0.04	FALSE
cg09396704	0.8	0.22	FALSE
cg09396865	0.39	0.22	FALSE
cg09396892	0.29	0.12	FALSE
cg09396895	0.05	0.04	FALSE
cg09396959	0.13	0.03	FALSE
cg09397071	-0.28	0.03	FALSE
cg09397087	0.18	0.06	FALSE
cg09397191	0.02	0.04	FALSE
cg09397246	0.62	0.17	FALSE
cg09397254	0.23	0.02	FALSE
cg09397293	0.27	0.03	FALSE
cg09397295	-0.08	0.06	FALSE
cg09397319	-0.03	0.06	FALSE
cg09397359	0.88	0.19	FALSE
cg09397375	-0.05	0.04	FALSE
cg09397460	0.6	0.1	FALSE
cg09397542	0.3	0.1	FALSE
cg09397557	0.19	0.05	FALSE
cg09397579	0.13	0.09	FALSE
cg09397692	0.02	0.1	FALSE
cg09397716	0.08	0.08	FALSE
cg09397798	0.06	0.03	FALSE
cg09397868	0.62	0.16	FALSE
cg09397900	0.13	0.03	FALSE
cg09397997	0.55	0.07	FALSE
cg09398082	-0.04	0.04	FALSE
cg09398138	-0.08	0.21	FALSE
cg09398166	0.32	0.02	FALSE
cg09398185	-0.01	0.03	FALSE
cg09398200	-0.01	0.04	FALSE
cg09398214	0.28	0.04	FALSE
cg09398466	0.53	0.1	FALSE
cg09398544	0.02	0.04	FALSE
cg09398550	0.04	0.07	FALSE
cg09398762	0.3	0.15	FALSE
cg09398845	-0.03	0.45	FALSE
cg09398856	-0.16	0.03	FALSE
cg09398924	-0.05	0.04	FALSE
cg09398966	0.19	0.02	FALSE
cg09399131	-0.02	0.05	FALSE
cg09399156	0.45	0.06	FALSE
cg09399158	0.16	0.1	FALSE
cg09399225	0.68	0.15	FALSE
cg09399236	0.13	0.04	FALSE
cg09399281	-0.11	0.04	FALSE
cg09399371	0.75	0.3	FALSE
cg09399405	-0.16	0.03	FALSE
cg09399439	0.56	0.05	FALSE
cg09399498	0.13	0.04	FALSE
cg09399716	0.99	0.59	FALSE
cg09399801	-0.04	0.03	FALSE
cg09399850	0.09	0.05	FALSE
cg09399869	0.95	0.31	FALSE
cg09399878	0.05	0.05	FALSE
cg09400037	0.46	0.21	FALSE
cg09400081	0.35	0.05	FALSE
cg09400092	0.27	0.07	FALSE
cg09400123	0.1	0.02	FALSE
cg09400152	0.11	0.03	FALSE
cg09400194	0	0.02	FALSE
cg09400272	-0.08	0.04	FALSE
cg09400281	0.06	0.03	FALSE
cg09400316	0.06	0.04	FALSE
cg09400332	0.04	0.08	FALSE
cg09400392	-0.02	0.02	FALSE
cg09400531	0.12	0.04	FALSE
cg09400566	0.02	0.09	FALSE
cg09400607	0.29	0.07	FALSE
cg09400887	0.02	0.05	FALSE
cg09400966	0.22	0.02	FALSE
cg09400985	-0.09	0.03	FALSE
cg09401099	0.31	0.09	FALSE
cg09401340	-0.07	0.04	FALSE
cg09401463	0	0.06	FALSE
cg09401639	0.06	0.04	FALSE
cg09401661	0.5	0.11	FALSE
cg09401705	0.61	0.33	FALSE
cg09401801	0.22	0.09	FALSE
cg09402225	0.37	0.08	FALSE
cg09402314	0.64	0.05	FALSE
cg09402367	-0.16	0.03	FALSE
cg09402652	0.06	0.05	FALSE
cg09403024	0.04	0.08	FALSE
cg09403165	0.42	0.05	FALSE
cg09403249	0.29	0.05	FALSE
cg09403274	0.22	0.02	FALSE
cg09403392	-0.08	0.02	FALSE
cg09403480	0.01	0.07	FALSE
cg09403494	0.03	0.03	FALSE
cg09403559	0.49	0.08	FALSE
cg09403738	0.29	0.06	FALSE
cg09403933	0.15	0.05	FALSE
cg09404071	0.14	0.07	FALSE
cg09404119	0.96	0.31	FALSE
cg09404131	0.06	0.05	FALSE
cg09404193	0.13	0.03	FALSE
cg09404289	0.18	0.13	FALSE
cg09404312	-0.04	0.04	FALSE
cg09404334	0.16	0.07	FALSE
cg09404376	0.58	0.18	FALSE
cg09404381	0.07	0.05	FALSE
cg09404405	0.08	0.07	FALSE
cg09404428	0.95	0.68	FALSE
cg09404429	0.37	0.13	FALSE
cg09404446	0.12	0.04	FALSE
cg09404516	0.54	0.16	FALSE
cg09404551	-0.01	0.07	FALSE
cg09404617	0.16	0.16	FALSE
cg09404633	0.81	0.21	FALSE
cg09404642	0.04	0.04	FALSE
cg09404643	0.07	0.03	FALSE
cg09404689	0.28	0.05	FALSE
cg09404733	-0.15	0.05	FALSE
cg09404911	0.59	0.03	FALSE
cg09404981	0.33	0.06	FALSE
cg09405076	0.27	0.08	FALSE
cg09405083	0.42	0.14	FALSE
cg09405169	0.15	0.06	FALSE
cg09405227	-0.08	0.06	FALSE
cg09405231	-0.06	0.03	FALSE
cg09405334	-0.16	0.06	FALSE
cg09405340	0.41	0.1	FALSE
cg09405380	0.66	0.11	FALSE
cg09405463	-0.12	0.05	FALSE
cg09405517	0.43	0.06	FALSE
cg09405635	-0.06	0.05	FALSE
cg09405661	0.09	0.03	FALSE
cg09405758	0.04	0.06	FALSE
cg09405788	0.04	0.04	FALSE
cg09406004	0.88	0.33	FALSE
cg09406107	0.7	0.23	FALSE
cg09406384	0.14	0.03	FALSE
cg09406547	0.15	0.06	FALSE
cg09406584	0.13	0.05	FALSE
cg09406615	0.73	0.2	FALSE
cg09406631	0.06	0.03	FALSE
cg09406715	0.16	0.06	FALSE
cg09406760	0.15	0.03	FALSE
cg09406795	0.45	0.1	FALSE
cg09406846	-0.08	0.06	FALSE
cg09406856	0.43	0.12	FALSE
cg09406887	-0.05	0.06	FALSE
cg09406921	0	0.03	FALSE
cg09406989	0.58	0.18	FALSE
cg09407049	0.15	0.03	FALSE
cg09407122	-0.09	0.06	FALSE
cg09407223	-0.11	0.1	FALSE
cg09407232	0.22	0.1	FALSE
cg09407239	-0.17	0.03	FALSE
cg09407319	0.02	0.11	FALSE
cg09407322	0.07	0.05	FALSE
cg09407339	0.04	0.07	FALSE
cg09407429	0.26	0.07	FALSE
cg09407438	-0.06	0.05	FALSE
cg09407650	0.15	0.05	FALSE
cg09407660	0.27	0.05	FALSE
cg09407712	-0.09	0.02	FALSE
cg09407816	0.17	0.04	FALSE
cg09407859	-0.12	0.04	FALSE
cg09407916	0.28	0.03	FALSE
cg09408023	0.16	0.13	FALSE
cg09408098	0.59	0.16	FALSE
cg09408110	0.19	0.07	FALSE
cg09408116	0.05	0.07	FALSE
cg09408143	0.77	0.31	FALSE
cg09408260	-0.24	0.02	FALSE
cg09408366	0.13	0.24	FALSE
cg09408384	-0.25	0.05	FALSE
cg09408571	0.88	0.37	FALSE
cg09408718	-0.03	0.69	FALSE
cg09408780	0.48	0.1	FALSE
cg09408917	0.41	0.13	FALSE
cg09408937	0.07	0.06	FALSE
cg09408968	0.02	0.07	FALSE
cg09409126	-0.02	0.02	FALSE
cg09409168	0.3	0.08	FALSE
cg09409209	0.13	0.05	FALSE
cg09409311	0	0.03	FALSE
cg09409356	0.3	0.09	FALSE
cg09409405	-0.32	0.03	FALSE
cg09409435	0.45	0.03	FALSE
cg09409484	0.53	0.17	FALSE
cg09409486	-0.19	0.03	FALSE
cg09409496	0.41	0.06	FALSE
cg09409500	0.3	0.13	FALSE
cg09409539	0.39	0.14	FALSE
cg09409585	0.24	0.1	FALSE
cg09409786	0.08	0.05	FALSE
cg09409821	0.15	0.02	FALSE
cg09409845	0	0.05	FALSE
cg09409930	0.1	0.09	FALSE
cg09409956	0.04	0.06	FALSE
cg09410045	0.06	0.13	FALSE
cg09410084	0.24	0.03	FALSE
cg09410154	0.15	0.03	FALSE
cg09410171	-0.03	0.12	FALSE
cg09410234	0.16	0.03	FALSE
cg09410243	0.09	0.02	FALSE
cg09410271	0.43	0.12	FALSE
cg09410308	0	0.05	FALSE
cg09410380	0.1	0.03	FALSE
cg09410389	0.31	0.09	FALSE
cg09410434	0.05	0.04	FALSE
cg09410453	-0.05	0.03	FALSE
cg09410512	0.42	0.19	FALSE
cg09410612	0	0.05	FALSE
cg09410752	0.8	0.24	FALSE
cg09410841	0.25	0.52	FALSE
cg09410845	0.04	0.03	FALSE
cg09410862	-0.06	0.03	FALSE
cg09410871	0.13	0.03	FALSE
cg09411121	0.32	0.04	FALSE
cg09411168	0.27	0.02	FALSE
cg09411189	-0.06	0.06	FALSE
cg09411212	-0.29	0.05	FALSE
cg09411231	0.09	0.11	FALSE
cg09411242	0.42	0.06	FALSE
cg09411252	-0.1	0.03	FALSE
cg09411356	0.71	0.17	FALSE
cg09411366	0.86	0.18	FALSE
cg09411682	0.53	0.06	FALSE
cg09411715	0.16	0.07	FALSE
cg09411719	0.16	0.15	FALSE
cg09411730	-0.14	0.09	FALSE
cg09411788	0.14	0.02	FALSE
cg09411798	0.01	0.02	FALSE
cg09411874	0.45	0.08	FALSE
cg09411876	0.09	0.04	FALSE
cg09411910	0.97	0.97	FALSE
cg09411922	0.07	0.16	FALSE
cg09411999	0.2	0.12	FALSE
cg09412061	0.17	0.05	FALSE
cg09412069	0.04	0.03	FALSE
cg09412087	-0.17	0.04	FALSE
cg09412310	0.05	0.02	FALSE
cg09412348	0.14	0.05	FALSE
cg09412369	0.4	0.07	FALSE
cg09412490	0.21	0.05	FALSE
cg09412528	-0.03	0.08	FALSE
cg09412584	0.37	0.04	FALSE
cg09412619	0	0.03	FALSE
cg09412654	-0.06	0.04	FALSE
cg09412707	0.35	0.07	FALSE
cg09412715	0.21	0.04	FALSE
cg09412728	0.33	0.3	FALSE
cg09412782	-0.13	0.02	FALSE
cg09412792	-0.18	0.08	FALSE
cg09412808	-0.03	0.07	FALSE
cg09412850	-0.02	0.11	FALSE
cg09412882	0.08	0.07	FALSE
cg09412975	0.25	0.09	FALSE
cg09413013	0.63	0.11	FALSE
cg09413064	-0.03	0.07	FALSE
cg09413176	0.14	0.04	FALSE
cg09413252	0.78	0.95	FALSE
cg09413313	0.01	0.07	FALSE
cg09413492	0.67	0.23	FALSE
cg09413498	-0.1	0.04	FALSE
cg09413529	0.7	0.2	FALSE
cg09413557	0.19	0.02	FALSE
cg09413615	0.17	0.11	FALSE
cg09413645	0.95	0.57	FALSE
cg09413723	0.63	0.23	FALSE
cg09413933	0.03	0.03	FALSE
cg09413946	-0.11	0.03	FALSE
cg09413950	0.82	0.18	FALSE
cg09414002	0.2	0.02	FALSE
cg09414045	0.05	0.05	FALSE
cg09414137	0.09	0.06	FALSE
cg09414156	0.13	0.15	FALSE
cg09414252	0.2	0.08	FALSE
cg09414264	0.24	0.06	FALSE
cg09414280	-0.17	0.05	FALSE
cg09414330	0.09	0.04	FALSE
cg09414426	-0.08	0.11	FALSE
cg09414535	-0.09	0.03	FALSE
cg09414557	0.65	0.09	FALSE
cg09414612	0.05	0.02	FALSE
cg09414620	0.68	0.16	FALSE
cg09414627	-0.12	0.07	FALSE
cg09414633	0.33	0.04	FALSE
cg09414638	0.19	0.11	FALSE
cg09414673	0.89	0.22	FALSE
cg09414724	0.34	0.03	FALSE
cg09414773	0.2	0.02	FALSE
cg09414783	0.01	0.03	FALSE
cg09414863	0.17	0.05	FALSE
cg09414948	0.23	0.14	FALSE
cg09414983	0.56	0.14	FALSE
cg09414985	0.43	0.09	FALSE
cg09414987	-0.04	0.01	FALSE
cg09415057	-0.1	0.1	FALSE
cg09415148	-0.15	0.05	FALSE
cg09415272	0.29	0.04	FALSE
cg09415274	-0.02	0.07	FALSE
cg09415366	0.67	0.21	FALSE
cg09415386	-0.14	0.04	FALSE
cg09415485	0.84	0.2	FALSE
cg09415518	-0.09	0.11	FALSE
cg09415601	0.05	0.03	FALSE
cg09415639	0.08	0.03	FALSE
cg09415754	0.56	0.1	FALSE
cg09415814	0.15	0.02	FALSE
cg09415832	0.3	0.05	FALSE
cg09415955	0.57	0.13	FALSE
cg09415957	0	0.04	FALSE
cg09416096	0.14	0.04	FALSE
cg09416109	-0.13	0.04	FALSE
cg09416154	-0.09	0.05	FALSE
cg09416175	-0.16	0.08	FALSE
cg09416188	0.27	0.21	FALSE
cg09416203	0.25	0.05	FALSE
cg09416271	0.03	0.15	FALSE
cg09416301	0.1	0.06	FALSE
cg09416313	0.53	0.06	FALSE
cg09416366	-0.08	0.03	FALSE
cg09416501	0.19	0.03	FALSE
cg09416512	0.35	0.08	FALSE
cg09416521	0.17	0.06	FALSE
cg09416543	0.25	0.05	FALSE
cg09416588	0.1	0.02	FALSE
cg09416615	-0.1	0.03	FALSE
cg09416717	0.28	0.05	FALSE
cg09416860	0.04	0.03	FALSE
cg09416903	0.39	0.04	FALSE
cg09416908	0.48	0.28	FALSE
cg09416928	0.08	0.03	FALSE
cg09417011	0.2	0.12	FALSE
cg09417038	0.97	0.5	FALSE
cg09417074	0.03	0.03	FALSE
cg09417176	0.14	0.08	FALSE
cg09417299	-0.12	0.04	FALSE
cg09417355	0.4	0.1	FALSE
cg09417503	-0.06	0.07	FALSE
cg09417530	0.2	0.03	FALSE
cg09417547	0.44	0.31	FALSE
cg09417568	0.13	0.02	FALSE
cg09417640	-0.05	0.05	FALSE
cg09417692	0.12	0.02	FALSE
cg09417761	0.19	0.06	FALSE
cg09417774	0.11	0.03	FALSE
cg09417809	0.55	0.14	FALSE
cg09417849	0.52	0.09	FALSE
cg09417889	0.15	0.05	FALSE
cg09417937	-0.1	0.03	FALSE
cg09418000	0.03	0.03	FALSE
cg09418063	0.46	0.11	FALSE
cg09418283	0.43	0.04	FALSE
cg09418321	0.49	0.19	FALSE
cg09418336	0.69	0.12	FALSE
cg09418493	0.32	0.93	FALSE
cg09418511	0.39	0.08	FALSE
cg09418519	0.23	0.05	FALSE
cg09418612	0.52	0.07	FALSE
cg09418618	-0.01	0.1	FALSE
cg09418673	0	0.03	FALSE
cg09418701	0.54	0.14	FALSE
cg09418852	0.21	0.09	FALSE
cg09418861	-0.01	0.03	FALSE
cg09418959	0.16	0.02	FALSE
cg09418984	0.3	0.11	FALSE
cg09419005	0.24	0.05	FALSE
cg09419102	0.48	0.09	FALSE
cg09419116	0.03	0.03	FALSE
cg09419159	0.2	0.08	FALSE
cg09419176	0.82	0.25	FALSE
cg09419192	0.31	0.11	FALSE
cg09419251	-0.06	0.12	FALSE
cg09419297	0.03	0.05	FALSE
cg09419352	0.27	0.07	FALSE
cg09419402	0.06	0.06	FALSE
cg09419444	-0.02	0.07	FALSE
cg09419486	0.13	0.03	FALSE
cg09419983	0.27	0.04	FALSE
cg09420068	-0.13	0.03	FALSE
cg09420412	0.42	0.08	FALSE
cg09420439	0.04	0.05	FALSE
cg09420510	-0.06	0.04	FALSE
cg09420520	0.11	0.11	FALSE
cg09420637	0.11	0.09	FALSE
cg09420665	0.06	0.06	FALSE
cg09420691	0.22	0.05	FALSE
cg09420761	0.52	0.17	FALSE
cg09420816	-0.05	0.03	FALSE
cg09420907	0.44	0.11	FALSE
cg09420961	0.14	0.05	FALSE
cg09420988	0.18	0.02	FALSE
cg09420993	0.07	0.07	FALSE
cg09421020	0.24	0.05	FALSE
cg09421083	0.59	0.34	FALSE
cg09421092	0.45	0.21	FALSE
cg09421111	0.26	0.22	FALSE
cg09421126	0.07	0.08	FALSE
cg09421347	-0.14	0.03	FALSE
cg09421468	0.15	0.07	FALSE
cg09421589	0.6	0.07	FALSE
cg09422220	0.2	0.05	FALSE
cg09422239	0.17	0.06	FALSE
cg09422291	0.25	0.28	FALSE
cg09422450	0.48	0.12	FALSE
cg09422503	-0.14	0.04	FALSE
cg09422574	-0.05	0.04	FALSE
cg09422614	0.4	0.13	FALSE
cg09422696	0.99	0.42	FALSE
cg09422701	-0.08	0.02	FALSE
cg09422806	0.09	0.03	FALSE
cg09422892	0.07	0.07	FALSE
cg09423066	-0.15	0.11	FALSE
cg09423080	0.3	0.03	FALSE
cg09423097	-0.05	0.03	FALSE
cg09423126	0.71	0.22	FALSE
cg09423181	0.01	0.02	FALSE
cg09423221	0.01	0.06	FALSE
cg09423312	0.7	0.14	FALSE
cg09423413	0.8	0.21	FALSE
cg09423426	0.19	0.03	FALSE
cg09423459	0.03	0.02	FALSE
cg09423599	-0.21	0.03	FALSE
cg09423651	0.14	0.06	FALSE
cg09423703	0.05	0.06	FALSE
cg09423819	0.23	0.04	FALSE
cg09423836	0.22	0.05	FALSE
cg09423875	0.55	0.1	FALSE
cg09423994	0	0.01	FALSE
cg09424006	0.32	0.09	FALSE
cg09424138	-0.05	0.04	FALSE
cg09424253	0.01	0.04	FALSE
cg09424275	-0.11	0.04	FALSE
cg09424348	0.58	0.14	FALSE
cg09424398	0.48	0.1	FALSE
cg09424526	0.32	0.06	FALSE
cg09424554	-0.06	0.03	FALSE
cg09424566	0.36	0.08	FALSE
cg09424595	0.07	0.03	FALSE
cg09424609	0.08	0.03	FALSE
cg09424682	0.19	0.06	FALSE
cg09424759	0.42	0.14	FALSE
cg09424870	0	0.03	FALSE
cg09424896	0.48	0.12	FALSE
cg09424923	0.1	0.03	FALSE
cg09424925	-0.14	0.11	FALSE
cg09425032	-0.01	0.07	FALSE
cg09425164	0.46	0.09	FALSE
cg09425168	0.29	0.07	FALSE
cg09425228	0.07	0.05	FALSE
cg09425247	0.01	0.03	FALSE
cg09425279	0.54	0.12	FALSE
cg09425333	0.63	0.25	FALSE
cg09425356	0.04	0.02	FALSE
cg09425481	0.3	0.09	FALSE
cg09425611	0.5	0.11	FALSE
cg09425708	0.29	0.03	FALSE
cg09425898	-0.01	0.05	FALSE
cg09425926	0.39	0.08	FALSE
cg09426197	-0.09	0.05	FALSE
cg09426383	0.78	0.24	FALSE
cg09426420	0.15	0.05	FALSE
cg09426434	0.2	0.11	FALSE
cg09426810	0.64	0.1	FALSE
cg09426825	-0.1	0.05	FALSE
cg09426834	0.08	0.08	FALSE
cg09426937	0.35	0.07	FALSE
cg09426957	-0.18	0.02	FALSE
cg09426994	0.36	0.14	FALSE
cg09427016	0.45	0.17	FALSE
cg09427030	0.36	0.08	FALSE
cg09427156	0.32	0.04	FALSE
cg09427273	0.17	0.15	FALSE
cg09427295	-0.02	0.04	FALSE
cg09427311	0.18	0.13	FALSE
cg09427354	0.14	0.04	FALSE
cg09427369	0.03	0.04	FALSE
cg09427370	0.08	0.07	FALSE
cg09427374	-0.1	0.03	FALSE
cg09427417	-0.02	0.04	FALSE
cg09427429	-0.04	0.1	FALSE
cg09427493	0.11	0.03	FALSE
cg09427568	0.4	0.1	FALSE
cg09427605	-0.06	0.03	FALSE
cg09427718	-0.1	0.05	FALSE
cg09427741	0.08	0.04	FALSE
cg09427944	0.16	0.04	FALSE
cg09427998	-0.11	0.03	FALSE
cg09428024	0.19	0.06	FALSE
cg09428031	0.18	0.1	FALSE
cg09428251	-0.01	0.08	FALSE
cg09428349	0.05	0.03	FALSE
cg09428537	0.12	0.04	FALSE
cg09428583	0	0.05	FALSE
cg09428653	-0.04	0.1	FALSE
cg09428681	-0.1	0.04	FALSE
cg09428766	0.08	0.08	FALSE
cg09428846	0.73	0.19	FALSE
cg09428868	0.28	0.08	FALSE
cg09428884	-0.11	0.04	FALSE
cg09428893	0.12	0.11	FALSE
cg09429077	0.38	0.07	FALSE
cg09429111	0.14	0.04	FALSE
cg09429153	-0.08	0.03	FALSE
cg09429345	0.3	0.05	FALSE
cg09429435	0.22	0.07	FALSE
cg09429437	0.16	0.04	FALSE
cg09429522	0.74	0.12	FALSE
cg09429529	0.2	0.08	FALSE
cg09429583	0.47	0.01	FALSE
cg09429700	0.17	0.04	FALSE
cg09429735	0.21	0.16	FALSE
cg09429847	-0.08	0.07	FALSE
cg09430060	0.08	0.08	FALSE
cg09430118	0.45	0.05	FALSE
cg09430158	0.37	0.12	FALSE
cg09430181	0.2	0.03	FALSE
cg09430223	0.26	0.07	FALSE
cg09430257	-0.17	0.03	FALSE
cg09430308	0.05	0.05	FALSE
cg09430391	0.17	0.05	FALSE
cg09430445	0.32	0.09	FALSE
cg09430586	-0.06	0.04	FALSE
cg09430642	0.9	0.52	FALSE
cg09430647	0.34	0.11	FALSE
cg09430689	0.29	0.03	FALSE
cg09430705	0.15	0.03	FALSE
cg09430738	-0.12	0.12	FALSE
cg09430827	0.55	0.07	FALSE
cg09430872	-0.03	0.03	FALSE
cg09430882	0.01	0.06	FALSE
cg09430932	0.04	0.03	FALSE
cg09430954	0.2	0.03	FALSE
cg09430957	0.75	0.21	FALSE
cg09430976	0.11	0.04	FALSE
cg09431318	0.63	0.14	FALSE
cg09431370	0.46	0.06	FALSE
cg09431416	0.16	0.12	FALSE
cg09431525	0.64	0.09	FALSE
cg09431544	0.48	0.1	FALSE
cg09431913	-0.04	0.45	FALSE
cg09431919	0.17	0.05	FALSE
cg09431970	0.04	0.05	FALSE
cg09432138	0.15	0.05	FALSE
cg09432154	0.44	0.11	FALSE
cg09432166	0.32	0.03	FALSE
cg09432234	0.43	0.09	FALSE
cg09432376	0.5	0.21	FALSE
cg09432465	0.51	0.09	FALSE
cg09432590	0.03	0.07	FALSE
cg09432613	0.05	0.02	FALSE
cg09432758	0.44	0.06	FALSE
cg09432792	-0.03	0.03	FALSE
cg09432902	0.3	0.12	FALSE
cg09432964	0	0.06	FALSE
cg09433114	0.11	0.06	FALSE
cg09433131	0.11	0.03	FALSE
cg09433135	0.39	0.06	FALSE
cg09433162	0.77	0.27	FALSE
cg09433379	0.15	0.07	FALSE
cg09433509	0.48	0.1	FALSE
cg09433558	-0.25	0.04	FALSE
cg09433588	0.3	0.21	FALSE
cg09433665	-0.01	0.25	FALSE
cg09433699	-0.06	0.02	FALSE
cg09433780	0.2	0.03	FALSE
cg09433794	0.44	0.14	FALSE
cg09433910	0.22	0.06	FALSE
cg09433928	-0.08	0.04	FALSE
cg09434085	0.4	0.1	FALSE
cg09434115	-0.18	0.03	FALSE
cg09434168	0.39	0.11	FALSE
cg09434175	0.22	0.04	FALSE
cg09434193	0.54	0.13	FALSE
cg09434222	0.54	0.05	FALSE
cg09434500	0.43	0.13	FALSE
cg09434534	-0.21	0.08	FALSE
cg09434536	0	0.07	FALSE
cg09434603	0.91	0.4	FALSE
cg09434624	-0.13	0.04	FALSE
cg09434667	0.49	0.1	FALSE
cg09434670	0.23	0.04	FALSE
cg09434726	0.87	0.93	FALSE
cg09434803	0.05	0.03	FALSE
cg09434832	0.02	0.02	FALSE
cg09434995	0.14	0.05	FALSE
cg09435025	-0.12	0.03	FALSE
cg09435090	0.23	0.11	FALSE
cg09435109	0.42	0.08	FALSE
cg09435170	0.36	0.16	FALSE
cg09435190	0.75	0.18	FALSE
cg09435227	0.31	0.08	FALSE
cg09435245	0.07	0.05	FALSE
cg09435266	0.09	0.04	FALSE
cg09435411	0.42	0.1	FALSE
cg09435415	0.53	0.19	FALSE
cg09435499	0.46	0.12	FALSE
cg09435617	0.5	0.09	FALSE
cg09435668	0.72	0.21	FALSE
cg09435674	0.04	0.05	FALSE
cg09435798	0.58	0.09	FALSE
cg09435824	-0.2	0.05	FALSE
cg09435861	0.04	0.06	FALSE
cg09435920	0.64	0.16	FALSE
cg09435929	0.35	0.08	FALSE
cg09436067	-0.06	0.03	FALSE
cg09436171	0.21	0.05	FALSE
cg09436184	0.17	0.05	FALSE
cg09436232	0.54	0.12	FALSE
cg09436290	0.78	0.14	FALSE
cg09436375	0.75	0.17	FALSE
cg09436393	0	0.03	FALSE
cg09436420	0.47	0.14	FALSE
cg09436495	0.3	0.11	FALSE
cg09436502	0.21	0.13	FALSE
cg09436545	0.54	0.29	FALSE
cg09436562	0.12	0.02	FALSE
cg09436681	0	0.08	FALSE
cg09436713	0.42	0.15	FALSE
cg09436737	0.08	0.1	FALSE
cg09436743	0.5	0.06	FALSE
cg09436767	0.32	0.18	FALSE
cg09436823	-0.01	0.02	FALSE
cg09436851	0.43	0.09	FALSE
cg09436871	0.24	0.07	FALSE
cg09436892	0.08	0.02	FALSE
cg09436907	0.38	0.08	FALSE
cg09436931	0.04	0.06	FALSE
cg09437135	0.59	0.13	FALSE
cg09437162	0.32	0.1	FALSE
cg09437327	0.56	0.1	FALSE
cg09437360	-0.03	0.03	FALSE
cg09437479	-0.05	0.02	FALSE
cg09437522	0.23	0.1	FALSE
cg09437523	-0.02	0.02	FALSE
cg09437692	0.08	0.05	FALSE
cg09437783	0.11	0.07	FALSE
cg09437808	0.68	0.18	FALSE
cg09437885	-0.01	0.03	FALSE
cg09437909	-0.03	0.08	FALSE
cg09437994	0.33	0.05	FALSE
cg09438069	0.97	0.86	FALSE
cg09438075	0.75	0.13	FALSE
cg09438113	0.7	0.14	FALSE
cg09438147	0.28	0.11	FALSE
cg09438320	0.36	0.08	FALSE
cg09438382	0.87	0.24	FALSE
cg09438466	0.28	0.07	FALSE
cg09438522	0.42	0.32	FALSE
cg09438605	0.18	0.05	FALSE
cg09438612	0.19	0.71	FALSE
cg09438698	0.03	0.04	FALSE
cg09438742	0.01	0.03	FALSE
cg09438837	0.5	0.1	FALSE
cg09438955	-0.02	0.03	FALSE
cg09438972	0.15	0.05	FALSE
cg09439002	-0.04	0.02	FALSE
cg09439010	0.46	0.11	FALSE
cg09439093	-0.12	0.04	FALSE
cg09439192	0.28	0.13	FALSE
cg09439204	0.25	0.24	FALSE
cg09439238	0.07	0.03	FALSE
cg09439260	-0.16	0.03	FALSE
cg09439264	-0.08	0.05	FALSE
cg09439348	0	0.04	FALSE
cg09439511	0.11	0.03	FALSE
cg09439534	0.16	0.12	FALSE
cg09439599	0.5	0.06	FALSE
cg09439604	0.09	0.04	FALSE
cg09439722	0.49	0.1	FALSE
cg09439754	0.87	0.31	FALSE
cg09439765	0.35	0.04	FALSE
cg09439788	-0.27	0.04	FALSE
cg09439817	0	0.04	FALSE
cg09439867	0.36	0.35	FALSE
cg09439915	0.64	0.29	FALSE
cg09439920	0.49	0.23	FALSE
cg09440150	0.51	0.13	FALSE
cg09440215	0.15	0.03	FALSE
cg09440268	0.45	0.11	FALSE
cg09440270	0.76	0.14	FALSE
cg09440289	0.14	0.04	FALSE
cg09440298	0.4	0.06	FALSE
cg09440340	0.37	0.06	FALSE
cg09440385	-0.02	0.06	FALSE
cg09440493	-0.02	0.03	FALSE
cg09440603	-0.08	0.06	FALSE
cg09440788	0.24	0.08	FALSE
cg09440812	0.23	0.05	FALSE
cg09440866	0.42	0.44	FALSE
cg09440989	0.02	0.05	FALSE
cg09440996	-0.15	0.06	FALSE
cg09441030	0.17	0.04	FALSE
cg09441069	0	0.04	FALSE
cg09441152	0.21	0.02	FALSE
cg09441164	0.13	0.14	FALSE
cg09441223	0.42	0.06	FALSE
cg09441331	0.01	0.08	FALSE
cg09441337	0.16	0.05	FALSE
cg09441348	0.17	0.05	FALSE
cg09441363	0.45	0.12	FALSE
cg09441395	0.17	0.01	FALSE
cg09441501	0.6	0.02	FALSE
cg09441568	-0.11	0.03	FALSE
cg09441579	0.2	0.06	FALSE
cg09441736	0.16	0.06	FALSE
cg09441819	0.08	0.06	FALSE
cg09441820	0.18	0.04	FALSE
cg09441873	0.14	0.06	FALSE
cg09441904	0.65	0.1	FALSE
cg09441963	0.29	0.04	FALSE
cg09441966	0.06	0.06	FALSE
cg09442149	0.09	0.02	FALSE
cg09442403	0.29	0.07	FALSE
cg09442452	0.81	0.1	FALSE
cg09442458	0.01	0.05	FALSE
cg09442556	0.01	0.05	FALSE
cg09442606	0.02	0.04	FALSE
cg09442613	0.26	0.07	FALSE
cg09442654	0.44	0.18	FALSE
cg09442740	0.05	0.04	FALSE
cg09442744	0	0.02	FALSE
cg09442792	0.06	0.05	FALSE
cg09442828	0.69	0.17	FALSE
cg09443039	0.65	0.21	FALSE
cg09443046	0.25	0.02	FALSE
cg09443153	0.23	0.08	FALSE
cg09443360	0.33	0.07	FALSE
cg09443388	0.32	0.19	FALSE
cg09443401	0.03	0.02	FALSE
cg09443479	-0.02	0.12	FALSE
cg09443484	0.49	0.08	FALSE
cg09443553	0.03	0.03	FALSE
cg09443652	-0.03	0.01	FALSE
cg09444036	-0.13	0.05	FALSE
cg09444060	0.05	0.07	FALSE
cg09444090	-0.27	0.04	FALSE
cg09444108	-0.09	0.03	FALSE
cg09444120	0.1	0.07	FALSE
cg09444186	0.47	0.1	FALSE
cg09444206	0.11	0.04	FALSE
cg09444226	0.1	0.06	FALSE
cg09444255	0.09	0.02	FALSE
cg09444257	0.02	0.04	FALSE
cg09444276	0.11	0.1	FALSE
cg09444327	0.48	0.1	FALSE
cg09444358	0.09	0.08	FALSE
cg09444426	0.05	0.04	FALSE
cg09444439	-0.13	0.06	FALSE
cg09444531	0.05	0.1	FALSE
cg09444586	0.24	0.03	FALSE
cg09444637	0.55	0.07	FALSE
cg09444664	0.44	0.04	FALSE
cg09444685	0.34	0.16	FALSE
cg09444744	0.02	0.04	FALSE
cg09444802	0.19	0.04	FALSE
cg09444818	0	0.1	FALSE
cg09444863	0.13	0.22	FALSE
cg09444979	0.01	0.07	FALSE
cg09445097	0.14	0.02	FALSE
cg09445363	0.09	0.02	FALSE
cg09445448	0.23	0.02	FALSE
cg09445472	0.8	0.14	FALSE
cg09445498	-0.02	0.04	FALSE
cg09445675	0.29	0.02	FALSE
cg09445705	0.12	0.04	FALSE
cg09445727	0.2	0.05	FALSE
cg09445799	-0.17	0.05	FALSE
cg09445803	0.22	0.08	FALSE
cg09445902	0.11	0.04	FALSE
cg09445935	0.07	0.04	FALSE
cg09445939	0.67	0.16	FALSE
cg09445967	0.23	0.1	FALSE
cg09445988	-0.02	0.06	FALSE
cg09446127	0.04	0.05	FALSE
cg09446136	0.22	0.08	FALSE
cg09446220	0.24	0.09	FALSE
cg09446250	-0.05	0.13	FALSE
cg09446254	-0.03	0.14	FALSE
cg09446329	0.27	0.09	FALSE
cg09446465	0.14	0.04	FALSE
cg09446497	0.11	0.04	FALSE
cg09446583	0.45	0.13	FALSE
cg09446806	0.52	0.15	FALSE
cg09446896	0.1	0.05	FALSE
cg09446906	-0.05	0.04	FALSE
cg09446908	-0.12	0.1	FALSE
cg09447006	0.25	0.06	FALSE
cg09447007	-0.18	0.04	FALSE
cg09447105	0.28	0.08	FALSE
cg09447182	0.14	0.05	FALSE
cg09447207	0.34	0.11	FALSE
cg09447435	0.04	0.04	FALSE
cg09447457	0.01	0.03	FALSE
cg09447578	0.61	0.12	FALSE
cg09447621	0.53	0.18	FALSE
cg09447622	0.28	0.16	FALSE
cg09447658	0.06	0.04	FALSE
cg09447675	0.41	0.39	FALSE
cg09447749	-0.02	0.06	FALSE
cg09447786	0.09	0.02	FALSE
cg09447808	-0.06	0.19	FALSE
cg09447811	0.3	0.26	FALSE
cg09447834	0.8	0.11	FALSE
cg09447895	0.28	0.09	FALSE
cg09447924	0.39	0.06	FALSE
cg09448088	-0.09	0.04	FALSE
cg09448314	0.22	0.11	FALSE
cg09448450	0.03	0.05	FALSE
cg09448460	0.23	0.16	FALSE
cg09448616	-0.06	0.05	FALSE
cg09448652	0.21	0.13	FALSE
cg09448654	0.01	0.03	FALSE
cg09448677	0.9	0.29	FALSE
cg09448707	0.17	0.02	FALSE
cg09448875	-0.01	0.03	FALSE
cg09448880	-0.08	0.04	FALSE
cg09448946	0.06	0.04	FALSE
cg09448951	0.22	0.03	FALSE
cg09448982	0.19	0.02	FALSE
cg09449012	-0.13	0.07	FALSE
cg09449069	0.39	0.07	FALSE
cg09449070	-0.02	0.03	FALSE
cg09449104	-0.04	0.05	FALSE
cg09449232	0.31	0.11	FALSE
cg09449324	0.04	0.12	FALSE
cg09449449	-0.2	0.04	FALSE
cg09449490	0.27	0.03	FALSE
cg09449543	-0.08	0.06	FALSE
cg09449611	-0.2	0.04	FALSE
cg09449747	0.66	0.94	FALSE
cg09449853	0.11	0.07	FALSE
cg09449905	0.88	0.11	FALSE
cg09449927	-0.13	0.14	FALSE
cg09450020	0.15	0.06	FALSE
cg09450022	-0.17	0.08	FALSE
cg09450024	0.82	0.29	FALSE
cg09450037	0	0.01	FALSE
cg09450063	0.37	0.04	FALSE
cg09450097	0.08	0.06	FALSE
cg09450153	-0.01	0.04	FALSE
cg09450183	0.15	0.06	FALSE
cg09450197	0.56	0.1	FALSE
cg09450200	0.02	0.07	FALSE
cg09450352	0.55	0.09	FALSE
cg09450367	-0.02	0.05	FALSE
cg09450467	0	0.05	FALSE
cg09450550	0.23	0.08	FALSE
cg09450657	0.09	0.06	FALSE
cg09450713	0.17	0.12	FALSE
cg09450735	0.1	0.03	FALSE
cg09450771	0.05	0.02	FALSE
cg09450823	0.62	0.11	FALSE
cg09450828	-0.13	0.03	FALSE
cg09450835	0.08	0.04	FALSE
cg09451092	0.16	0.06	FALSE
cg09451215	0.16	0.28	FALSE
cg09451235	0.34	0.08	FALSE
cg09451305	0.05	0.03	FALSE
cg09451320	0.48	0.09	FALSE
cg09451373	0	0.03	FALSE
cg09451412	0.07	0.03	FALSE
cg09451413	0.1	0.03	FALSE
cg09451434	0.49	0.11	FALSE
cg09451457	0.45	0.1	FALSE
cg09451549	0.38	0.08	FALSE
cg09451572	0.07	0.07	FALSE
cg09451574	0.68	0.19	FALSE
cg09451738	0.25	0.06	FALSE
cg09451763	-0.03	0.13	FALSE
cg09451960	0.02	0.02	FALSE
cg09452027	0.51	0.12	FALSE
cg09452082	0.6	0.26	FALSE
cg09452147	0.24	0.07	FALSE
cg09452257	0.1	0.04	FALSE
cg09452291	-0.09	0.05	FALSE
cg09452293	0.72	0.17	FALSE
cg09452312	0.03	0.09	FALSE
cg09452478	0.08	0.06	FALSE
cg09452483	0.35	0.05	FALSE
cg09452510	0.15	0.08	FALSE
cg09452568	0.45	0.23	FALSE
cg09452728	0.67	0.12	FALSE
cg09452751	0.15	0.05	FALSE
cg09452846	0.42	0.09	FALSE
cg09452848	-0.01	0.15	FALSE
cg09452911	-0.03	0.05	FALSE
cg09452922	-0.08	0.09	FALSE
cg09453076	0.61	0.11	FALSE
cg09453103	0.73	0.19	FALSE
cg09453116	0.11	0.09	FALSE
cg09453252	-0.16	0.04	FALSE
cg09453312	0.27	0.17	FALSE
cg09453425	0.05	0.03	FALSE
cg09453636	0.73	0.14	FALSE
cg09453685	0.12	0.05	FALSE
cg09453737	-0.08	0.02	FALSE
cg09453752	-0.02	0.02	FALSE
cg09453760	0.38	0.1	FALSE
cg09453767	0.04	0.05	FALSE
cg09453870	0.39	0.05	FALSE
cg09453983	0.04	0.05	FALSE
cg09454187	0.02	0.05	FALSE
cg09454230	0.05	0.04	FALSE
cg09454251	0.47	0.11	FALSE
cg09454438	0.19	0.11	FALSE
cg09454560	0.09	0.1	FALSE
cg09454613	0.02	0.02	FALSE
cg09454676	-0.08	0.05	FALSE
cg09454725	0.43	0.07	FALSE
cg09454882	0.48	0.07	FALSE
cg09454892	0.07	0.15	FALSE
cg09454925	0.37	0.1	FALSE
cg09454997	-0.08	0.03	FALSE
cg09455096	0.08	0.02	FALSE
cg09455126	0.46	0.06	FALSE
cg09455182	0.13	0.05	FALSE
cg09455208	0.42	0.07	FALSE
cg09455239	0.06	0.11	FALSE
cg09455274	0.45	0.3	FALSE
cg09455322	0.24	0.03	FALSE
cg09455336	0.19	0.06	FALSE
cg09455342	0.49	0.23	FALSE
cg09455513	0.42	0.21	FALSE
cg09455805	0.33	0.07	FALSE
cg09455823	0.95	0.4	FALSE
cg09455881	0.28	0.25	FALSE
cg09455887	-0.06	0.03	FALSE
cg09455946	0.13	0.03	FALSE
cg09456065	0.2	0.13	FALSE
cg09456081	0.11	0.02	FALSE
cg09456094	0.23	0.02	FALSE
cg09456184	0.35	0.13	FALSE
cg09456216	-0.06	0.02	FALSE
cg09456254	0.39	0.1	FALSE
cg09456285	0.14	0.04	FALSE
cg09456289	0.14	0.03	FALSE
cg09456329	0.14	0.02	FALSE
cg09456388	0.01	0.04	FALSE
cg09456389	0.55	0.16	FALSE
cg09456445	0.11	0.07	FALSE
cg09456465	0.7	0.1	FALSE
cg09456493	0.35	0.08	FALSE
cg09456516	0.23	0.03	FALSE
cg09456576	0.34	0.06	FALSE
cg09456757	-0.04	0.06	FALSE
cg09456760	0.35	0.06	FALSE
cg09456777	0.2	0.04	FALSE
cg09456782	0.43	0.15	FALSE
cg09456829	-0.02	0.05	FALSE
cg09456971	0.02	0.03	FALSE
cg09457121	0	0.04	FALSE
cg09457131	0.6	0.15	FALSE
cg09457245	0.32	0.2	FALSE
cg09457255	-0.22	0.05	FALSE
cg09457469	0.04	0.04	FALSE
cg09457470	-0.02	0.01	FALSE
cg09457527	0.48	0.1	FALSE
cg09457645	-0.07	0.04	FALSE
cg09457725	0.07	0.03	FALSE
cg09457752	0.37	0.17	FALSE
cg09457766	0.06	0.03	FALSE
cg09457801	0.25	0.05	FALSE
cg09458096	0.2	0.06	FALSE
cg09458197	0.19	0.1	FALSE
cg09458237	0.04	0.09	FALSE
cg09458272	0.26	0.04	FALSE
cg09458299	-0.06	0.03	FALSE
cg09458323	-0.08	0.05	FALSE
cg09458384	0.05	0.03	FALSE
cg09458394	-0.13	0.04	FALSE
cg09458420	0.22	0.06	FALSE
cg09458497	0.38	0.19	FALSE
cg09458566	0.26	0.18	FALSE
cg09458595	0.08	0.12	FALSE
cg09458618	-0.18	0.06	FALSE
cg09458673	0.34	0.06	FALSE
cg09458820	0.55	0.12	FALSE
cg09458931	0.09	0.05	FALSE
cg09458940	0.17	0.18	FALSE
cg09458956	0.88	0.25	FALSE
cg09459044	0.3	0.02	FALSE
cg09459146	-0.04	0.03	FALSE
cg09459188	0.04	0.02	FALSE
cg09459272	0.06	0.04	FALSE
cg09459280	-0.24	0.03	FALSE
cg09459291	-0.02	0.04	FALSE
cg09459339	0.38	0.2	FALSE
cg09459499	-0.06	0.03	FALSE
cg09459529	0.16	0.13	FALSE
cg09459561	0.33	0.04	FALSE
cg09459714	0.13	0.06	FALSE
cg09459740	0.39	0.07	FALSE
cg09459758	-0.14	0.09	FALSE
cg09459774	-0.04	0.04	FALSE
cg09459868	0.15	0.05	FALSE
cg09459955	-0.04	0.05	FALSE
cg09459982	0.54	0.11	FALSE
cg09460082	0.79	0.15	FALSE
cg09460159	0.28	0.05	FALSE
cg09460229	0.02	0.05	FALSE
cg09460231	0.53	0.12	FALSE
cg09460345	0.16	0.09	FALSE
cg09460356	0.37	0.1	FALSE
cg09460369	0.07	0.06	FALSE
cg09460500	-0.21	0.13	FALSE
cg09460553	0.92	0.39	FALSE
cg09460563	0.14	0.05	FALSE
cg09460712	0.12	0.09	FALSE
cg09460983	0.13	0.08	FALSE
cg09460999	0.04	0.07	FALSE
cg09461005	0.35	0.16	FALSE
cg09461094	0.21	0.08	FALSE
cg09461185	-0.02	0.07	FALSE
cg09461286	0.32	0.04	FALSE
cg09461388	0.76	0.25	FALSE
cg09461395	-0.04	0.03	FALSE
cg09461420	0.01	0.05	FALSE
cg09461494	-0.04	0.15	FALSE
cg09461507	0.21	0.08	FALSE
cg09461530	0.59	0.27	FALSE
cg09461545	0.34	0.16	FALSE
cg09461648	-0.13	0.05	FALSE
cg09461650	0.06	0.03	FALSE
cg09461728	0.72	0.28	FALSE
cg09461792	0.32	0.08	FALSE
cg09461837	0.13	0.05	FALSE
cg09461851	0.1	0.05	FALSE
cg09461999	0.32	0.05	FALSE
cg09462089	0.31	0.06	FALSE
cg09462240	0.83	0.24	FALSE
cg09462269	0.23	0.05	FALSE
cg09462281	0.55	0.48	FALSE
cg09462445	0.21	0.06	FALSE
cg09462453	0.91	0.21	FALSE
cg09462477	-0.04	0.02	FALSE
cg09462536	0.23	0.15	FALSE
cg09462575	0.11	0.18	FALSE
cg09462576	0.86	0.24	FALSE
cg09462578	0.01	0.08	FALSE
cg09462696	-0.1	0.14	FALSE
cg09462763	-0.05	0.06	FALSE
cg09462806	0.33	0.16	FALSE
cg09462808	0.59	0.12	FALSE
cg09462826	0.08	0.08	FALSE
cg09462924	0.18	0.06	FALSE
cg09462936	0.03	0.03	FALSE
cg09462956	0.47	0.17	FALSE
cg09463047	0.3	0.03	FALSE
cg09463155	0.05	0.09	FALSE
cg09463174	0.05	0.12	FALSE
cg09463204	-0.13	0.11	FALSE
cg09463220	0.1	0.12	FALSE
cg09463233	0.26	0.04	FALSE
cg09463466	0.56	0.05	FALSE
cg09463522	0.15	0.08	FALSE
cg09463650	0.81	0.16	FALSE
cg09463656	-0.04	0.17	FALSE
cg09463706	0.43	0.1	FALSE
cg09463755	0.09	0.02	FALSE
cg09463814	0.43	0.05	FALSE
cg09463882	0.45	0.04	FALSE
cg09463890	0.11	0.11	FALSE
cg09463900	0.45	0.05	FALSE
cg09463917	0.61	0.21	FALSE
cg09463963	0	0.03	FALSE
cg09463984	0.03	0.04	FALSE
cg09464028	-0.1	0.03	FALSE
cg09464061	0.12	0.16	FALSE
cg09464137	0.09	0.06	FALSE
cg09464192	0.53	0.09	FALSE
cg09464206	0.16	0.03	FALSE
cg09464263	0.05	0.03	FALSE
cg09464268	0.79	0.3	FALSE
cg09464461	0.01	0.04	FALSE
cg09464466	0.33	0.16	FALSE
cg09464487	0.2	0.02	FALSE
cg09464488	0.2	0.03	FALSE
cg09464509	0.05	0.28	FALSE
cg09464728	0.61	0.14	FALSE
cg09464735	0.22	0.04	FALSE
cg09464875	0.14	0.05	FALSE
cg09464883	-0.23	0.04	FALSE
cg09464990	0.09	0.06	FALSE
cg09465065	-0.16	0.06	FALSE
cg09465142	0.29	0.13	FALSE
cg09465149	0.23	0.03	FALSE
cg09465288	0.14	0.06	FALSE
cg09465698	0.54	0.16	FALSE
cg09465703	0.47	0.22	FALSE
cg09465712	0.1	0.05	FALSE
cg09465786	0.39	0.07	FALSE
cg09465834	-0.02	0.13	FALSE
cg09465855	-0.06	0.03	FALSE
cg09466067	0.14	0.04	FALSE
cg09466190	-0.02	0.05	FALSE
cg09466243	-0.01	0.04	FALSE
cg09466312	0.19	0.09	FALSE
cg09466314	0.35	0.02	FALSE
cg09466397	0.15	0.07	FALSE
cg09466465	-0.08	0.02	FALSE
cg09466667	-0.01	0.04	FALSE
cg09466698	-0.05	0.07	FALSE
cg09466807	0.17	0.03	FALSE
cg09466818	0.27	0.12	FALSE
cg09466831	0.05	0.03	FALSE
cg09466880	0.27	0.04	FALSE
cg09467020	0.05	0.16	FALSE
cg09467078	-0.06	0.01	FALSE
cg09467345	0.4	0.06	FALSE
cg09467433	0.36	0.4	FALSE
cg09467436	0.85	0.2	FALSE
cg09467487	0.09	0.06	FALSE
cg09467501	0.36	0.08	FALSE
cg09467508	-0.07	0.04	FALSE
cg09467605	0.06	0.02	FALSE
cg09467645	0.2	0.02	FALSE
cg09467711	0.68	0.09	FALSE
cg09467825	-0.04	0.03	FALSE
cg09467902	0.39	0.09	FALSE
cg09467944	0.34	0.07	FALSE
cg09468051	0.59	0.14	FALSE
cg09468207	-0.28	0.11	FALSE
cg09468231	0.21	0.08	FALSE
cg09468264	-0.11	0.04	FALSE
cg09468328	0.39	0.11	FALSE
cg09468399	-0.02	0.04	FALSE
cg09468767	0.16	0.05	FALSE
cg09468777	0.26	0.06	FALSE
cg09468836	0.08	0.16	FALSE
cg09468902	0.34	0.07	FALSE
cg09468912	0.13	0.04	FALSE
cg09468937	0.48	0.04	FALSE
cg09469033	0.39	0.05	FALSE
cg09469079	0.46	0.09	FALSE
cg09469111	0.06	0.05	FALSE
cg09469223	0.65	0.16	FALSE
cg09469302	0.63	0.1	FALSE
cg09469355	0.59	0.17	FALSE
cg09469394	-0.12	0.04	FALSE
cg09469430	0.09	0.04	FALSE
cg09469432	0.29	0.06	FALSE
cg09469554	0.24	0.08	FALSE
cg09469566	0.53	0.23	FALSE
cg09469610	0.71	0.16	FALSE
cg09469643	0.56	0.08	FALSE
cg09469663	0.11	0.04	FALSE
cg09469665	-0.38	0.06	FALSE
cg09469670	0.07	0.07	FALSE
cg09469682	0.14	0.08	FALSE
cg09469691	0.15	0.06	FALSE
cg09469812	0.43	0.11	FALSE
cg09469984	0.02	0.03	FALSE
cg09469986	0.15	0.06	FALSE
cg09470010	-0.11	0.03	FALSE
cg09470059	0.64	0.37	FALSE
cg09470142	0.78	0.12	FALSE
cg09470163	0.48	0.05	FALSE
cg09470219	0.05	0.03	FALSE
cg09470230	0.1	0.04	FALSE
cg09470268	0.76	0.14	FALSE
cg09470274	0.75	0.25	FALSE
cg09470638	0.66	0.11	FALSE
cg09470640	0.02	0.07	FALSE
cg09470732	0.38	0.06	FALSE
cg09470754	0.53	0.16	FALSE
cg09470758	-0.09	0.04	FALSE
cg09470902	0	0.02	FALSE
cg09470905	0.06	0.02	FALSE
cg09470963	-0.03	0.09	FALSE
cg09470983	-0.12	0.33	FALSE
cg09471122	0.87	0.14	FALSE
cg09471204	-0.07	0.04	FALSE
cg09471221	-0.01	0.03	FALSE
cg09471280	0.04	0.05	FALSE
cg09471343	0.18	0.05	FALSE
cg09471455	0.13	0.03	FALSE
cg09471527	0.18	0.04	FALSE
cg09471587	0.51	0.08	FALSE
cg09471611	0.38	0.1	FALSE
cg09471658	0.37	0.06	FALSE
cg09471659	0.77	0.14	FALSE
cg09471709	0.16	0.06	FALSE
cg09471833	0.21	0.02	FALSE
cg09471916	0.23	0.09	FALSE
cg09472004	-0.01	0.05	FALSE
cg09472139	-0.02	0.06	FALSE
cg09472203	0.06	0.03	FALSE
cg09472211	0.44	0.07	FALSE
cg09472360	0.68	0.13	FALSE
cg09472430	0.82	0.29	FALSE
cg09472467	0.54	0.15	FALSE
cg09472600	0.42	0.21	FALSE
cg09472630	0.15	0.04	FALSE
cg09472802	0.01	0.03	FALSE
cg09472821	0.66	0.12	FALSE
cg09472901	-0.18	0.03	FALSE
cg09472928	0.14	0.03	FALSE
cg09472953	0.16	0.02	FALSE
cg09473180	-0.04	0.03	FALSE
cg09473207	0.4	0.11	FALSE
cg09473244	0.03	0.04	FALSE
cg09473249	0.37	0.04	FALSE
cg09473264	-0.03	0.04	FALSE
cg09473315	0.46	0.13	FALSE
cg09473359	0.1	0.11	FALSE
cg09473364	-0.03	0.02	FALSE
cg09473383	0.04	0.02	FALSE
cg09473396	0.86	0.23	FALSE
cg09473455	0.09	0.08	FALSE
cg09473495	0.18	0.04	FALSE
cg09473510	0.57	0.23	FALSE
cg09473585	-0.09	0.1	FALSE
cg09473613	0.55	0.13	FALSE
cg09473664	0.21	0.03	FALSE
cg09473725	0.29	0.18	FALSE
cg09473726	0.36	0.02	FALSE
cg09473745	0.3	0.17	FALSE
cg09473759	0.02	0.03	FALSE
cg09473826	0.77	0.21	FALSE
cg09473847	0.33	0.06	FALSE
cg09473867	-0.08	0.02	FALSE
cg09473969	0.22	0.05	FALSE
cg09474010	-0.03	0.06	FALSE
cg09474017	0.77	0.19	FALSE
cg09474081	0.38	0.07	FALSE
cg09474092	-0.12	0.05	FALSE
cg09474101	-0.17	0.03	FALSE
cg09474105	-0.16	0.04	FALSE
cg09474156	-0.01	0.01	FALSE
cg09474173	0.11	0.06	FALSE
cg09474175	0.24	0.03	FALSE
cg09474229	0.37	0.08	FALSE
cg09474331	0.32	0.04	FALSE
cg09474336	0.07	0.02	FALSE
cg09474424	-0.12	0.05	FALSE
cg09474442	0.34	0.19	FALSE
cg09474476	0.04	0.12	FALSE
cg09474589	-0.32	0.05	FALSE
cg09474599	-0.15	0.02	FALSE
cg09474625	0.12	0.05	FALSE
cg09474692	0.11	0.02	FALSE
cg09474938	0.15	0.06	FALSE
cg09475262	0.07	0.09	FALSE
cg09475276	0.46	0.09	FALSE
cg09475324	-0.02	0.04	FALSE
cg09475402	0.11	0.03	FALSE
cg09475479	0.2	0.02	FALSE
cg09475510	0.3	0.03	FALSE
cg09475757	0.23	0.09	FALSE
cg09475813	0	0.05	FALSE
cg09475815	0.17	0.02	FALSE
cg09475932	0.2	0.03	FALSE
cg09476006	-0.03	0.04	FALSE
cg09476046	-0.16	0.05	FALSE
cg09476067	0	0.02	FALSE
cg09476073	0.58	0.2	FALSE
cg09476099	-0.12	0.02	FALSE
cg09476130	0.76	0.24	FALSE
cg09476149	-0.04	0.79	FALSE
cg09476154	0.72	0.13	FALSE
cg09476228	-0.02	0.12	FALSE
cg09476286	0.04	0.02	FALSE
cg09476306	-0.11	0.05	FALSE
cg09476325	0.16	0.05	FALSE
cg09476347	-0.03	0.06	FALSE
cg09476443	-0.22	0.03	FALSE
cg09476523	0.02	0.03	FALSE
cg09476611	0.01	0.05	FALSE
cg09476683	0.04	0.02	FALSE
cg09476841	0.1	0.02	FALSE
cg09476950	0.27	0.07	FALSE
cg09476963	0.06	0.18	FALSE
cg09476997	0.42	0.13	FALSE
cg09477006	0.38	0.04	FALSE
cg09477019	0.63	0.18	FALSE
cg09477124	0.26	0.06	FALSE
cg09477198	0.16	0.03	FALSE
cg09477232	0.37	0.14	FALSE
cg09477426	0.01	0.06	FALSE
cg09477453	0.22	0.09	FALSE
cg09477492	0.02	0.02	FALSE
cg09477740	0.2	0.07	FALSE
cg09477758	0.52	0.11	FALSE
cg09477895	0.33	0.11	FALSE
cg09478002	0.59	0.12	FALSE
cg09478103	0.04	0.03	FALSE
cg09478205	0.3	0.08	FALSE
cg09478213	0.58	0.11	FALSE
cg09478228	0.52	0.17	FALSE
cg09478268	0.16	0.03	FALSE
cg09478478	-0.1	0.06	FALSE
cg09478591	0.29	0.11	FALSE
cg09478597	0.26	0.02	FALSE
cg09478603	0.79	0.63	FALSE
cg09478665	0.19	0.02	FALSE
cg09478742	0.67	0.12	FALSE
cg09478857	0.22	0.1	FALSE
cg09478995	-0.02	0.02	FALSE
cg09479015	-0.07	0.04	FALSE
cg09479134	0.27	0.02	FALSE
cg09479163	0.51	0.08	FALSE
cg09479241	0.73	0.2	FALSE
cg09479286	-0.06	0.18	FALSE
cg09479341	0	0.05	FALSE
cg09479452	0.08	0.02	FALSE
cg09479512	-0.11	0.04	FALSE
cg09479517	-0.05	0.06	FALSE
cg09479632	0.26	0.03	FALSE
cg09479650	0.52	0.15	FALSE
cg09479694	0.77	0.17	FALSE
cg09479758	0.34	0.06	FALSE
cg09479783	-0.01	0.04	FALSE
cg09479793	-0.05	0.11	FALSE
cg09479818	0.26	0.07	FALSE
cg09479906	0.33	0.02	FALSE
cg09480047	0.3	0.11	FALSE
cg09480054	0.17	0.02	FALSE
cg09480162	0.03	0.02	FALSE
cg09480190	0.3	0.1	FALSE
cg09480227	-0.09	0.08	FALSE
cg09480264	0.09	0.08	FALSE
cg09480289	0.11	0.04	FALSE
cg09480297	-0.04	0.06	FALSE
cg09480307	-0.02	0.3	FALSE
cg09480336	-0.07	0.05	FALSE
cg09480446	0.1	0.06	FALSE
cg09480470	0.48	0.24	FALSE
cg09480515	-0.16	0.03	FALSE
cg09480647	0.04	0.06	FALSE
cg09480837	0.72	0.1	FALSE
cg09480855	0.57	0.05	FALSE
cg09480934	0.11	0.06	FALSE
cg09481056	0.3	0.11	FALSE
cg09481121	0.81	0.13	FALSE
cg09481234	0	0.05	FALSE
cg09481304	0.31	0.02	FALSE
cg09481347	0.22	0.08	FALSE
cg09481404	0.35	0.1	FALSE
cg09481483	0.56	0.22	FALSE
cg09481537	-0.09	0.05	FALSE
cg09481857	-0.02	0.02	FALSE
cg09481866	0.16	0.04	FALSE
cg09481927	0.02	0.01	FALSE
cg09481970	0.05	0.03	FALSE
cg09481972	0.24	0.12	FALSE
cg09482050	0.91	0.28	FALSE
cg09482093	0.63	0.11	FALSE
cg09482109	0.41	0.09	FALSE
cg09482386	-0.07	0.04	FALSE
cg09482421	-0.12	0.03	FALSE
cg09482611	0.79	0.24	FALSE
cg09482748	0.23	0.24	FALSE
cg09482777	0.34	0.04	FALSE
cg09482780	-0.04	0.02	FALSE
cg09482816	0.04	0.02	FALSE
cg09483043	-0.12	0.03	FALSE
cg09483067	-0.07	0.1	FALSE
cg09483247	-0.16	0.02	FALSE
cg09483270	0.65	0.12	FALSE
cg09483318	0.57	0.07	FALSE
cg09483595	0.97	0.47	FALSE
cg09483763	0.31	0.06	FALSE
cg09483781	0.24	0.08	FALSE
cg09483891	0.1	0.02	FALSE
cg09483904	0.33	0.03	FALSE
cg09483967	-0.2	0.03	FALSE
cg09484009	0.47	0.59	FALSE
cg09484019	-0.01	0.08	FALSE
cg09484032	0.41	0.18	FALSE
cg09484039	0.41	0.09	FALSE
cg09484136	-0.05	0.03	FALSE
cg09484214	-0.01	0.05	FALSE
cg09484303	-0.1	0.02	FALSE
cg09484541	0.44	0.16	FALSE
cg09484559	0.75	0.23	FALSE
cg09484580	-0.3	0.03	FALSE
cg09484593	-0.12	0.09	FALSE
cg09484638	0.09	0.03	FALSE
cg09484752	0.07	0.1	FALSE
cg09484852	-0.13	0.03	FALSE
cg09484870	-0.17	0.01	FALSE
cg09485063	0.09	0.03	FALSE
cg09485472	0.12	0.02	FALSE
cg09485506	-0.01	0.02	FALSE
cg09485539	0.14	0.06	FALSE
cg09485593	-0.08	0.04	FALSE
cg09485853	0.34	0.18	FALSE
cg09486166	-0.14	0.03	FALSE
cg09486260	0.64	0.09	FALSE
cg09486367	0.25	0.05	FALSE
cg09486406	0.12	0.03	FALSE
cg09486407	0.07	0.03	FALSE
cg09486567	-0.02	0.03	FALSE
cg09486594	-0.3	0.12	FALSE
cg09486642	0.01	0.05	FALSE
cg09486764	0.26	0.05	FALSE
cg09486778	0.14	0.1	FALSE
cg09486868	0.16	0.03	FALSE
cg09486879	0.22	0.05	FALSE
cg09486902	0.5	0.09	FALSE
cg09486967	-0.02	0.04	FALSE
cg09487078	0.53	0.19	FALSE
cg09487101	0.82	0.25	FALSE
cg09487134	0.77	0.24	FALSE
cg09487139	0.09	0.03	FALSE
cg09487167	0.3	0.03	FALSE
cg09487245	0.05	0.05	FALSE
cg09487373	0.27	0.04	FALSE
cg09487449	0.47	0.12	FALSE
cg09487570	-0.01	0.03	FALSE
cg09487575	0.05	0.09	FALSE
cg09487594	0.45	0.08	FALSE
cg09487733	0.35	0.1	FALSE
cg09487822	-0.25	0.11	FALSE
cg09487931	0.2	0.03	FALSE
cg09487985	0.63	0.09	FALSE
cg09488090	0.12	0.09	FALSE
cg09488184	0.6	0.14	FALSE
cg09488196	0.7	0.13	FALSE
cg09488200	0.38	0.07	FALSE
cg09488203	0.47	0.22	FALSE
cg09488241	0.18	0.05	FALSE
cg09488352	-0.24	0.05	FALSE
cg09488452	-0.01	0.02	FALSE
cg09488502	0.78	0.33	FALSE
cg09488512	0.09	0.05	FALSE
cg09488991	0.03	0.04	FALSE
cg09489090	0.31	0.03	FALSE
cg09489128	0.37	0.11	FALSE
cg09489234	-0.09	0.04	FALSE
cg09489249	-0.03	0.99	FALSE
cg09489281	0.44	0.45	FALSE
cg09489285	-0.03	0.05	FALSE
cg09489306	0.37	0.13	FALSE
cg09489330	-0.03	0.05	FALSE
cg09489435	0.25	0.15	FALSE
cg09489445	0.35	0.11	FALSE
cg09489462	0.35	0.06	FALSE
cg09489470	0.11	0.05	FALSE
cg09489567	0.47	0.16	FALSE
cg09489686	-0.11	0.04	FALSE
cg09489757	0.09	0.05	FALSE
cg09489825	0.02	0.04	FALSE
cg09489844	0.23	0.04	FALSE
cg09490007	0.42	0.09	FALSE
cg09490071	-0.06	0.03	FALSE
cg09490124	0.04	0.07	FALSE
cg09490277	0.44	0.18	FALSE
cg09490371	0.52	0.11	FALSE
cg09490387	0.27	0.04	FALSE
cg09490565	0.24	0.13	FALSE
cg09490603	0.22	0.07	FALSE
cg09490756	0.36	0.03	FALSE
cg09490873	-0.08	0.07	FALSE
cg09490880	0.47	0.2	FALSE
cg09491068	0.12	0.06	FALSE
cg09491104	0.91	0.23	FALSE
cg09491120	0.81	0.26	FALSE
cg09491281	0.17	0.03	FALSE
cg09491410	0.14	0.09	FALSE
cg09491536	0.85	0.26	FALSE
cg09491542	0.33	0.06	FALSE
cg09491570	0.24	0.06	FALSE
cg09491670	-0.01	0.03	FALSE
cg09491709	-0.18	0.05	FALSE
cg09491787	0.12	0.04	FALSE
cg09491828	0.09	0.04	FALSE
cg09491897	0.01	0.02	FALSE
cg09491901	0.28	0.09	FALSE
cg09491944	-0.05	0.07	FALSE
cg09491948	-0.05	0.02	FALSE
cg09491962	0.49	0.12	FALSE
cg09491991	0.38	0.19	FALSE
cg09492074	0.43	0.19	FALSE
cg09492086	0.02	0.02	FALSE
cg09492169	-0.11	0.04	FALSE
cg09492252	0.06	0.05	FALSE
cg09492354	0.08	0.02	FALSE
cg09492375	0.49	0.05	FALSE
cg09492451	0.26	0.1	FALSE
cg09492640	0.17	0.12	FALSE
cg09492832	0.49	0.1	FALSE
cg09492887	0.33	0.08	FALSE
cg09493063	0.06	0.2	FALSE
cg09493249	-0.03	0.74	FALSE
cg09493284	-0.26	0.04	FALSE
cg09493290	0.67	0.14	FALSE
cg09493401	0.05	0.04	FALSE
cg09493406	0.21	0.03	FALSE
cg09493505	0.62	0.21	FALSE
cg09493583	0.67	0.07	FALSE
cg09493621	-0.04	0.06	FALSE
cg09493652	0.38	0.25	FALSE
cg09493818	0.11	0.09	FALSE
cg09493833	0.12	0.06	FALSE
cg09493857	-0.07	0.03	FALSE
cg09494176	0.09	0.1	FALSE
cg09494188	0.03	0.05	FALSE
cg09494293	-0.05	0.05	FALSE
cg09494313	0.07	0.02	FALSE
cg09494378	-0.06	0.09	FALSE
cg09494379	0.43	0.12	FALSE
cg09494418	-0.15	0.14	FALSE
cg09494546	0	0.04	FALSE
cg09494573	0.14	0.03	FALSE
cg09494582	0.12	0.06	FALSE
cg09494609	0.17	0.02	FALSE
cg09494646	0.02	0.02	FALSE
cg09494672	0.02	0.03	FALSE
cg09494705	0.01	0.05	FALSE
cg09494752	0.28	0.06	FALSE
cg09494876	0.54	0.13	FALSE
cg09495017	-0.07	0.06	FALSE
cg09495207	0.07	0.07	FALSE
cg09495282	0.2	0.06	FALSE
cg09495351	-0.08	0.04	FALSE
cg09495416	0.08	0.02	FALSE
cg09495418	0.37	0.15	FALSE
cg09495482	0.04	0.09	FALSE
cg09495491	-0.03	0.15	FALSE
cg09495645	-0.21	0.04	FALSE
cg09495758	0.1	0.03	FALSE
cg09495769	0.31	0.06	FALSE
cg09495855	0.05	0.03	FALSE
cg09495939	0.01	0.04	FALSE
cg09495977	0.13	0.08	FALSE
cg09496130	-0.16	0.12	FALSE
cg09496161	0.21	0.06	FALSE
cg09496273	0.8	0.16	FALSE
cg09496303	0.63	0.13	FALSE
cg09496385	0.05	0.05	FALSE
cg09496391	0.15	0.05	FALSE
cg09496393	-0.04	0.03	FALSE
cg09496464	0.06	0.13	FALSE
cg09496599	-0.12	0.03	FALSE
cg09496634	0.94	0.31	FALSE
cg09496695	0.2	0.03	FALSE
cg09496748	0.48	0.11	FALSE
cg09496762	0	0.02	FALSE
cg09496791	0.26	0.06	FALSE
cg09496915	0.27	0.06	FALSE
cg09496973	0.01	0.14	FALSE
cg09497020	0.16	0.02	FALSE
cg09497124	0.14	0.05	FALSE
cg09497201	0.37	0.16	FALSE
cg09497276	-0.06	0.06	FALSE
cg09497391	-0.23	0.05	FALSE
cg09497409	0.52	0.37	FALSE
cg09497472	0.04	0.06	FALSE
cg09497644	0.54	0.13	FALSE
cg09497752	0.27	0.03	FALSE
cg09497769	0.21	0.05	FALSE
cg09497789	0.32	0.07	FALSE
cg09498007	0.35	0.08	FALSE
cg09498014	-0.28	0.04	FALSE
cg09498078	0.41	0.21	FALSE
cg09498106	-0.03	0.11	FALSE
cg09498134	0.22	0.12	FALSE
cg09498146	0.29	0.07	FALSE
cg09498379	0	0.04	FALSE
cg09498440	0.62	0.17	FALSE
cg09498572	0.26	0.16	FALSE
cg09498652	0.62	0.18	FALSE
cg09498704	0.1	0.05	FALSE
cg09498948	0.46	0.17	FALSE
cg09499109	0.78	0.13	FALSE
cg09499129	0.08	0.06	FALSE
cg09499248	0.22	0.23	FALSE
cg09499256	0.43	0.12	FALSE
cg09499262	0.07	0.11	FALSE
cg09499379	0.02	0.06	FALSE
cg09499413	0.17	0.03	FALSE
cg09499414	0.4	0.08	FALSE
cg09499421	0.39	0.07	FALSE
cg09499482	-0.08	0.05	FALSE
cg09499698	-0.02	0.05	FALSE
cg09499703	0.27	0.03	FALSE
cg09499715	0.06	0.02	FALSE
cg09499747	0.01	0.07	FALSE
cg09499849	0.21	0.15	FALSE
cg09499856	0.34	0.08	FALSE
cg09499965	0.02	0.04	FALSE
cg09500002	-0.21	0.03	FALSE
cg09500171	-0.24	0.04	FALSE
cg09500196	0.3	0.13	FALSE
cg09500207	-0.05	0.07	FALSE
cg09500317	0.49	0.07	FALSE
cg09500328	0.29	0.05	FALSE
cg09500392	-0.26	0.01	FALSE
cg09500421	0.15	0.05	FALSE
cg09500430	0.15	0.02	FALSE
cg09500437	0.06	0.04	FALSE
cg09500443	0.51	0.19	FALSE
cg09500475	0.35	0.04	FALSE
cg09500565	-0.03	0.03	FALSE
cg09500672	0.45	0.13	FALSE
cg09500738	0.25	0.1	FALSE
cg09500807	0.09	0.07	FALSE
cg09500815	0.46	0.09	FALSE
cg09501006	0.07	0.03	FALSE
cg09501025	0.36	0.11	FALSE
cg09501047	0.28	0.13	FALSE
cg09501146	0.43	0.1	FALSE
cg09501191	0.07	0.16	FALSE
cg09501274	0.25	0.04	FALSE
cg09501282	0.14	0.13	FALSE
cg09501290	0.17	0.12	FALSE
cg09501305	0.22	0.04	FALSE
cg09501314	0.04	0.05	FALSE
cg09501333	-0.07	0.05	FALSE
cg09501372	-0.06	0.03	FALSE
cg09501469	0.26	0.04	FALSE
cg09501509	0.3	0.29	FALSE
cg09501516	0.24	0.04	FALSE
cg09501518	-0.08	0.04	FALSE
cg09501687	0.13	0.14	FALSE
cg09501717	-0.11	0.03	FALSE
cg09501762	0	0.05	FALSE
cg09501892	0.09	0.07	FALSE
cg09501917	-0.16	0.07	FALSE
cg09501959	0.71	0.14	FALSE
cg09501963	0.1	0.05	FALSE
cg09502015	0.42	0.18	FALSE
cg09502069	0.08	0.1	FALSE
cg09502111	-0.06	0.06	FALSE
cg09502149	0.59	0.12	FALSE
cg09502177	0.02	0.08	FALSE
cg09502207	-0.09	0.03	FALSE
cg09502221	0.9	0.15	FALSE
cg09502339	0.23	0.04	FALSE
cg09502435	-0.08	0.02	FALSE
cg09502447	0.85	0.17	FALSE
cg09502464	-0.1	0.04	FALSE
cg09502502	-0.02	0.1	FALSE
cg09502511	-0.1	0.02	FALSE
cg09502531	-0.01	0.02	FALSE
cg09502619	0.21	0.19	FALSE
cg09502809	0.1	0.05	FALSE
cg09502831	-0.06	0.03	FALSE
cg09502865	0.57	0.09	FALSE
cg09502866	0.82	0.24	FALSE
cg09502876	0.1	0.13	FALSE
cg09503045	0.13	0.06	FALSE
cg09503194	0.13	0.05	FALSE
cg09503196	0.22	0.02	FALSE
cg09503202	-0.1	0.03	FALSE
cg09503234	0.05	0.03	FALSE
cg09503311	-0.13	0.04	FALSE
cg09503397	0.07	0.07	FALSE
cg09503522	0.24	0.07	FALSE
cg09503566	0.32	0.04	FALSE
cg09503596	0.51	0.07	FALSE
cg09503608	-0.12	0.05	FALSE
cg09503780	-0.03	0.03	FALSE
cg09503853	0.45	0.14	FALSE
cg09503927	-0.1	0.03	FALSE
cg09503974	0.66	0.13	FALSE
cg09504080	0.22	0.04	FALSE
cg09504092	0.26	0.19	FALSE
cg09504104	0.1	0.07	FALSE
cg09504131	0.62	0.11	FALSE
cg09504196	-0.03	0.03	FALSE
cg09504320	0.62	0.15	FALSE
cg09504322	0.3	0.14	FALSE
cg09504384	0.99	0.83	FALSE
cg09504398	0.16	0.04	FALSE
cg09504452	0.21	0.16	FALSE
cg09504482	0.19	0.04	FALSE
cg09504568	0.07	0.07	FALSE
cg09504570	0.1	0.06	FALSE
cg09504571	0.16	0.11	FALSE
cg09504585	-0.09	0.05	FALSE
cg09504612	0.41	0.12	FALSE
cg09504737	0.02	0.09	FALSE
cg09504829	0.13	0.04	FALSE
cg09504873	0.29	0.29	FALSE
cg09504874	0.02	0.05	FALSE
cg09505117	0.1	0.05	FALSE
cg09505136	-0.05	0.04	FALSE
cg09505145	0.34	0.07	FALSE
cg09505233	0.07	0.04	FALSE
cg09505337	0.15	0.04	FALSE
cg09505340	0.06	0.06	FALSE
cg09505513	0.43	0.1	FALSE
cg09505516	0.37	0.08	FALSE
cg09505722	-0.01	0.03	FALSE
cg09505746	-0.1	0.06	FALSE
cg09505788	0.55	0.12	FALSE
cg09505809	0.48	0.21	FALSE
cg09505836	-0.03	0.04	FALSE
cg09505918	-0.02	0.09	FALSE
cg09506001	-0.15	0.04	FALSE
cg09506029	0.75	0.21	FALSE
cg09506037	0.7	0.38	FALSE
cg09506081	0.95	0.36	FALSE
cg09506183	0.11	0.02	FALSE
cg09506302	0.67	0.11	FALSE
cg09506319	0.55	0.09	FALSE
cg09506385	0.09	0.02	FALSE
cg09506473	0.57	0.12	FALSE
cg09506515	0.43	0.06	FALSE
cg09506526	0.32	0.1	FALSE
cg09506661	-0.05	0.02	FALSE
cg09506675	0.41	0.47	FALSE
cg09506761	0.02	0.03	FALSE
cg09506963	0.03	0.08	FALSE
cg09506986	0.1	0.06	FALSE
cg09507120	0.17	0.14	FALSE
cg09507184	0.69	0.14	FALSE
cg09507185	0.88	0.17	FALSE
cg09507215	0.58	0.08	FALSE
cg09507246	0.03	0.05	FALSE
cg09507386	0.26	0.06	FALSE
cg09507411	-0.1	0.05	FALSE
cg09507561	0.53	0.37	FALSE
cg09507567	0.73	0.38	FALSE
cg09507585	0.14	0.1	FALSE
cg09507635	0.69	0.08	FALSE
cg09507643	0.12	0.04	FALSE
cg09507697	-0.12	0.04	FALSE
cg09507761	-0.12	0.03	FALSE
cg09507790	0.32	0.12	FALSE
cg09507884	0.1	0.02	FALSE
cg09507899	0.08	0.05	FALSE
cg09507928	0.22	0.02	FALSE
cg09507934	0.32	0.2	FALSE
cg09507968	0.29	0.1	FALSE
cg09508022	0.77	0.13	FALSE
cg09508119	0.21	0.08	FALSE
cg09508189	-0.03	0.06	FALSE
cg09508289	0.73	0.17	FALSE
cg09508362	0.05	0.04	FALSE
cg09508434	-0.14	0.04	FALSE
cg09508448	0.11	0.05	FALSE
cg09508476	0.63	0.19	FALSE
cg09508490	-0.06	0.04	FALSE
cg09508531	0.09	0.05	FALSE
cg09508556	0.18	0.05	FALSE
cg09508668	0.81	0.26	FALSE
cg09508671	0.72	0.17	FALSE
cg09508730	0.89	0.41	FALSE
cg09508736	0.35	0.14	FALSE
cg09508770	0.48	0.02	FALSE
cg09508934	0.15	0.08	FALSE
cg09508938	0.93	0.23	FALSE
cg09509035	-0.01	0.02	FALSE
cg09509089	-0.1	0.04	FALSE
cg09509144	0.12	0.03	FALSE
cg09509179	0.8	0.2	FALSE
cg09509221	0.51	0.06	FALSE
cg09509238	0.11	0.03	FALSE
cg09509365	0.05	0.06	FALSE
cg09509410	0.12	0.14	FALSE
cg09509433	0.41	0.09	FALSE
cg09509528	0.61	0.07	FALSE
cg09509543	-0.14	0.03	FALSE
cg09509553	0.07	0.04	FALSE
cg09509576	0.15	0.05	FALSE
cg09509592	0.46	0.08	FALSE
cg09509622	0.54	0.06	FALSE
cg09509673	0.41	0.04	FALSE
cg09509739	0.35	0.05	FALSE
cg09509863	-0.03	0.06	FALSE
cg09509877	-0.22	0.02	FALSE
cg09509909	0.13	0.13	FALSE
cg09509943	0.48	0.05	FALSE
cg09509950	0.64	0.05	FALSE
cg09509952	0.62	0.18	FALSE
cg09510077	0.23	0.09	FALSE
cg09510085	-0.21	0.05	FALSE
cg09510128	0	0.02	FALSE
cg09510180	0.53	0.11	FALSE
cg09510202	0.14	0.1	FALSE
cg09510263	-0.04	0.02	FALSE
cg09510269	0.28	0.06	FALSE
cg09510339	-0.06	0.07	FALSE
cg09510416	0.76	0.18	FALSE
cg09510455	0.08	0.09	FALSE
cg09510476	0.16	0.08	FALSE
cg09510531	0.76	0.12	FALSE
cg09510559	0.43	0.11	FALSE
cg09510707	-0.01	0.04	FALSE
cg09510752	0.6	0.13	FALSE
cg09510780	0.47	0.04	FALSE
cg09510921	0.04	0.05	FALSE
cg09510924	0.02	0.04	FALSE
cg09510954	0.07	0.05	FALSE
cg09510976	0.43	0.02	FALSE
cg09510979	0.32	0.02	FALSE
cg09511119	0.28	0.07	FALSE
cg09511126	0.43	0.05	FALSE
cg09511177	0.19	0.11	FALSE
cg09511190	0.03	0.02	FALSE
cg09511237	0.02	0.03	FALSE
cg09511246	0.15	0.03	FALSE
cg09511421	0.79	0.27	FALSE
cg09511427	0.47	0.21	FALSE
cg09511477	0.18	0.27	FALSE
cg09511547	-0.04	0.03	FALSE
cg09511662	-0.1	0.03	FALSE
cg09511724	0.07	0.12	FALSE
cg09511741	0.33	0.16	FALSE
cg09511815	0.3	0.13	FALSE
cg09511846	0.21	0.06	FALSE
cg09511896	0.77	0.26	FALSE
cg09511906	0.29	0.07	FALSE
cg09511914	0.18	0.03	FALSE
cg09511963	0.68	0.32	FALSE
cg09512004	0.19	0.05	FALSE
cg09512080	0.06	0.09	FALSE
cg09512111	0.05	0.08	FALSE
cg09512236	0.39	0.09	FALSE
cg09512322	0.31	0.08	FALSE
cg09512406	-0.18	0.05	FALSE
cg09512548	0.42	0.07	FALSE
cg09512575	0.19	0.05	FALSE
cg09513026	0.03	0.05	FALSE
cg09513133	-0.01	0	FALSE
cg09513169	0.15	0.08	FALSE
cg09513209	-0.04	0.05	FALSE
cg09513259	0.38	0.09	FALSE
cg09513276	0.76	0.29	FALSE
cg09513309	0.28	0.1	FALSE
cg09513380	0.2	0.04	FALSE
cg09513416	0.32	0.13	FALSE
cg09513469	0.12	0.04	FALSE
cg09513609	-0.09	0.02	FALSE
cg09513629	0.04	0.09	FALSE
cg09513647	0.09	0.08	FALSE
cg09513672	0	0.04	FALSE
cg09513758	0.03	0.09	FALSE
cg09513847	-0.21	0.09	FALSE
cg09513877	-0.16	0.03	FALSE
cg09514038	0.05	0.07	FALSE
cg09514055	0.11	0.02	FALSE
cg09514174	0.57	0.19	FALSE
cg09514185	0.82	0.21	FALSE
cg09514188	0.03	0.03	FALSE
cg09514310	0.49	0.07	FALSE
cg09514366	0.24	0.09	FALSE
cg09514401	0.32	0.06	FALSE
cg09514464	0.09	0.03	FALSE
cg09514524	-0.07	0.01	FALSE
cg09514527	0.32	0.22	FALSE
cg09514545	0.31	0.2	FALSE
cg09514561	0.79	0.22	FALSE
cg09514588	-0.22	0.04	FALSE
cg09514717	0.35	0.03	FALSE
cg09514875	0.1	0.11	FALSE
cg09514918	-0.06	0.03	FALSE
cg09514933	-0.08	0.03	FALSE
cg09515097	-0.01	0.43	FALSE
cg09515098	0.48	0.06	FALSE
cg09515229	0.13	0.04	FALSE
cg09515262	-0.06	0.05	FALSE
cg09515568	0.13	0.08	FALSE
cg09515665	-0.1	0.03	FALSE
cg09515766	-0.14	0.06	FALSE
cg09515767	0.24	0.04	FALSE
cg09515778	0.23	0.02	FALSE
cg09515805	0.1	0.03	FALSE
cg09515921	0.21	0.07	FALSE
cg09515947	0.2	0.06	FALSE
cg09515953	0.27	0.1	FALSE
cg09516144	0.18	0.02	FALSE
cg09516200	0.67	0.13	FALSE
cg09516202	0.15	0.03	FALSE
cg09516210	0.44	0.1	FALSE
cg09516231	-0.06	0.06	FALSE
cg09516237	0.39	0.08	FALSE
cg09516302	0.09	0.03	FALSE
cg09516349	0.36	0.11	FALSE
cg09516362	-0.02	0.68	FALSE
cg09516423	0.01	0.04	FALSE
cg09516448	0.39	0.05	FALSE
cg09516476	0.59	0.07	FALSE
cg09516509	-0.03	0.04	FALSE
cg09516523	0.41	0.09	FALSE
cg09516537	0.18	0.05	FALSE
cg09516627	0.03	0.02	FALSE
cg09516651	0.54	0.12	FALSE
cg09516786	-0.01	0.04	FALSE
cg09516839	0.24	0.13	FALSE
cg09516930	-0.05	0.05	FALSE
cg09516958	0.14	0.06	FALSE
cg09516959	0.17	0.07	FALSE
cg09517010	-0.03	0.05	FALSE
cg09517033	-0.04	0.11	FALSE
cg09517077	0.04	0.04	FALSE
cg09517106	0.3	0.09	FALSE
cg09517190	0	0.04	FALSE
cg09517251	0.37	0.33	FALSE
cg09517283	-0.04	0.04	FALSE
cg09517428	0.18	0.06	FALSE
cg09517450	0.34	0.04	FALSE
cg09517503	0.01	0.03	FALSE
cg09517554	0.25	0.09	FALSE
cg09517628	0.08	0.02	FALSE
cg09517751	-0.06	0.02	FALSE
cg09517766	0.56	0.27	FALSE
cg09517809	0.38	0.06	FALSE
cg09517873	0.36	0.16	FALSE
cg09518131	0.17	0.09	FALSE
cg09518151	-0.21	0.05	FALSE
cg09518219	-0.02	0.04	FALSE
cg09518245	0.11	0.09	FALSE
cg09518351	0.75	0.13	FALSE
cg09518384	0.14	0.04	FALSE
cg09518441	0.16	0.05	FALSE
cg09518518	-0.09	0.03	FALSE
cg09518596	0.15	0.03	FALSE
cg09518715	0.1	0.02	FALSE
cg09518720	0.73	0.14	FALSE
cg09518735	0.16	0.03	FALSE
cg09518742	-0.15	0.03	FALSE
cg09518906	0.07	0.04	FALSE
cg09518969	0.09	0.06	FALSE
cg09519060	0.12	0.03	FALSE
cg09519273	0.08	0.06	FALSE
cg09519326	0.84	0.13	FALSE
cg09519327	0.46	0.17	FALSE
cg09519349	0.14	0.08	FALSE
cg09519400	-0.08	0.03	FALSE
cg09519462	0.04	0.03	FALSE
cg09519504	0.81	0.19	FALSE
cg09519954	-0.05	0.04	FALSE
cg09520126	0.44	0.03	FALSE
cg09520393	0.67	0.18	FALSE
cg09520414	0.18	0.11	FALSE
cg09520498	-0.13	0.08	FALSE
cg09520536	-0.09	0.03	FALSE
cg09520554	0.33	0.05	FALSE
cg09520794	-0.26	0.04	FALSE
cg09520857	0.64	0.13	FALSE
cg09520904	0.79	0.28	FALSE
cg09520976	-0.21	0.12	FALSE
cg09521108	0.36	0.06	FALSE
cg09521133	0.31	0.08	FALSE
cg09521141	0.23	0.08	FALSE
cg09521490	0.16	0.04	FALSE
cg09521575	0.03	0.04	FALSE
cg09521647	0.56	0.1	FALSE
cg09521703	0.46	0.23	FALSE
cg09521743	0.74	0.19	FALSE
cg09521871	-0.06	0.06	FALSE
cg09521872	0.12	0.04	FALSE
cg09522018	-0.04	0.06	FALSE
cg09522027	0.7	0.09	FALSE
cg09522056	0.69	0.23	FALSE
cg09522131	0.05	0.04	FALSE
cg09522188	0.12	0.05	FALSE
cg09522251	0.26	0.07	FALSE
cg09522479	0.63	0.17	FALSE
cg09522532	0.14	0.08	FALSE
cg09522571	0.1	0.04	FALSE
cg09522613	0.12	0.04	FALSE
cg09522706	0.06	0.1	FALSE
cg09522825	0.46	0.07	FALSE
cg09522962	0.5	0.08	FALSE
cg09523086	0.29	0.04	FALSE
cg09523171	0.02	0.15	FALSE
cg09523228	0.12	0.07	FALSE
cg09523275	0.58	0.24	FALSE
cg09523339	-0.1	0.05	FALSE
cg09523446	0.2	0.03	FALSE
cg09523472	-0.03	0.19	FALSE
cg09523532	0.09	0.03	FALSE
cg09523601	0.02	0.03	FALSE
cg09523691	0.75	0.15	FALSE
cg09523782	0.55	0.11	FALSE
cg09523819	0.62	0.13	FALSE
cg09523909	0.53	0.08	FALSE
cg09524078	0.22	0.08	FALSE
cg09524080	-0.04	0.14	FALSE
cg09524192	0.01	0.03	FALSE
cg09524229	-0.09	0.03	FALSE
cg09524271	-0.15	0.05	FALSE
cg09524334	0.15	0.05	FALSE
cg09524396	0.31	0.05	FALSE
cg09524455	0.22	0.1	FALSE
cg09524508	0.15	0.04	FALSE
cg09524613	-0.09	0.05	FALSE
cg09524639	-0.03	0.04	FALSE
cg09524686	0.35	0.14	FALSE
cg09524880	0.12	0.05	FALSE
cg09524907	0.33	0.15	FALSE
cg09524946	0.07	0.05	FALSE
cg09525112	0.7	0.21	FALSE
cg09525146	-0.05	0.04	FALSE
cg09525295	-0.15	0.08	FALSE
cg09525324	-0.02	0.05	FALSE
cg09525490	0.27	0.03	FALSE
cg09525523	0.05	0.03	FALSE
cg09525835	0.06	0.03	FALSE
cg09525973	0.04	0.08	FALSE
cg09525994	0.02	0.02	FALSE
cg09526022	-0.08	0.03	FALSE
cg09526048	-0.04	0.04	FALSE
cg09526122	0.28	0.08	FALSE
cg09526135	-0.01	0.06	FALSE
cg09526215	0	0.09	FALSE
cg09526236	0.03	0.3	FALSE
cg09526356	0.76	0.2	FALSE
cg09526424	-0.06	0.03	FALSE
cg09526512	0.18	0.07	FALSE
cg09526693	-0.08	0.06	FALSE
cg09526697	0.07	0.06	FALSE
cg09526712	0.38	0.05	FALSE
cg09526758	0.39	0.11	FALSE
cg09526780	0.1	0.07	FALSE
cg09526828	0.11	0.05	FALSE
cg09526886	0.07	0.04	FALSE
cg09526912	0.06	0.05	FALSE
cg09526975	0.2	0.05	FALSE
cg09527021	0.01	0.03	FALSE
cg09527109	0.36	0.05	FALSE
cg09527118	0.45	0.2	FALSE
cg09527123	0.22	0.04	FALSE
cg09527192	0.01	0.05	FALSE
cg09527301	0.36	0.1	FALSE
cg09527362	0.09	0.03	FALSE
cg09527453	0.39	0.05	FALSE
cg09527515	0.77	0.19	FALSE
cg09527561	0.26	0.04	FALSE
cg09527615	0.64	0.24	FALSE
cg09527658	0.03	0.13	FALSE
cg09527680	0.19	0.05	FALSE
cg09527687	0.44	0.17	FALSE
cg09527714	0.37	0.08	FALSE
cg09527731	0.1	0.03	FALSE
cg09527769	-0.15	0.07	FALSE
cg09527886	0.59	0.12	FALSE
cg09528056	0.47	0.11	FALSE
cg09528111	0.34	0.04	FALSE
cg09528265	0	0.04	FALSE
cg09528275	0.23	0.1	FALSE
cg09528351	-0.03	0.04	FALSE
cg09528372	-0.14	0.06	FALSE
cg09528449	0.6	0.15	FALSE
cg09528494	0.36	0.12	FALSE
cg09528496	0.53	0.15	FALSE
cg09528501	0.08	0.07	FALSE
cg09528520	0.08	0.02	FALSE
cg09528660	-0.03	0.09	FALSE
cg09528825	0.38	0.08	FALSE
cg09528884	-0.02	0.03	FALSE
cg09528988	-0.14	0.01	FALSE
cg09529023	-0.04	0.03	FALSE
cg09529065	0.11	0.09	FALSE
cg09529093	0.11	0.04	FALSE
cg09529138	0.24	0.3	FALSE
cg09529150	-0.12	0.07	FALSE
cg09529165	0.37	0.12	FALSE
cg09529280	0.66	0.11	FALSE
cg09529433	0.31	0.06	FALSE
cg09529437	0.55	0.17	FALSE
cg09529454	0.09	0.04	FALSE
cg09529510	0.23	0.04	FALSE
cg09529592	0.02	0.15	FALSE
cg09529600	-0.18	0.11	FALSE
cg09529647	0.17	0.02	FALSE
cg09529655	0.05	0.03	FALSE
cg09529667	0.28	0.02	FALSE
cg09529783	0.22	0.05	FALSE
cg09529821	-0.22	0.02	FALSE
cg09529871	-0.03	0.07	FALSE
cg09530108	0.49	0.08	FALSE
cg09530156	0.08	0.04	FALSE
cg09530163	0.29	0.04	FALSE
cg09530179	-0.01	0.06	FALSE
cg09530368	0.29	0.04	FALSE
cg09530407	0.33	0.05	FALSE
cg09530438	0.34	0.07	FALSE
cg09530594	0.23	0.12	FALSE
cg09530650	0.39	0.15	FALSE
cg09530755	-0.02	0.04	FALSE
cg09530763	-0.05	0.08	FALSE
cg09530790	0.23	0.2	FALSE
cg09530810	0.25	0.1	FALSE
cg09531019	0.09	0.12	FALSE
cg09531225	0.18	0.03	FALSE
cg09531354	-0.1	0.04	FALSE
cg09531376	-0.09	0.03	FALSE
cg09531389	0.78	0.38	FALSE
cg09531436	-0.02	0.03	FALSE
cg09531492	0.12	0.04	FALSE
cg09531729	0.79	0.14	FALSE
cg09531892	0.11	0.09	FALSE
cg09532095	-0.12	0.05	FALSE
cg09532261	0.06	0.54	FALSE
cg09532267	0.07	0.05	FALSE
cg09532284	0.58	0.06	FALSE
cg09532502	-0.02	0.09	FALSE
cg09532503	0.04	0.06	FALSE
cg09532575	-0.14	0.06	FALSE
cg09532679	0.63	0.16	FALSE
cg09532691	0	0.1	FALSE
cg09532726	0.07	0.04	FALSE
cg09532840	0.09	0.08	FALSE
cg09532898	0.55	0.05	FALSE
cg09533063	0.15	0.11	FALSE
cg09533087	0.17	0.08	FALSE
cg09533145	0.61	0.15	FALSE
cg09533168	0.12	0.07	FALSE
cg09533205	0.04	0.05	FALSE
cg09533267	-0.01	0.05	FALSE
cg09533293	0.1	0.05	FALSE
cg09533305	0.01	0.05	FALSE
cg09533390	0.5	0.08	FALSE
cg09533428	-0.19	0.03	FALSE
cg09533473	-0.01	0.03	FALSE
cg09533708	0.07	0.06	FALSE
cg09533709	0.01	0.04	FALSE
cg09533783	-0.02	0.08	FALSE
cg09533845	0.22	0.08	FALSE
cg09533868	0.55	0.07	FALSE
cg09533869	0.99	0.98	FALSE
cg09534070	-0.04	0.04	FALSE
cg09534159	0.04	0.09	FALSE
cg09534232	0.18	0.03	FALSE
cg09534243	0.07	0.02	FALSE
cg09534489	0.21	0.05	FALSE
cg09535027	0.36	0.08	FALSE
cg09535072	0	0.05	FALSE
cg09535119	0.25	0.06	FALSE
cg09535168	0.2	0.02	FALSE
cg09535526	0.26	0.11	FALSE
cg09535605	0.29	0.09	FALSE
cg09535718	0	0.08	FALSE
cg09535738	-0.27	0.1	FALSE
cg09535750	0.15	0.04	FALSE
cg09535841	0.2	0.04	FALSE
cg09535924	0.4	0.15	FALSE
cg09535960	0.38	0.21	FALSE
cg09535963	0.17	0.06	FALSE
cg09536031	0.24	0.06	FALSE
cg09536315	-0.17	0.04	FALSE
cg09536337	0.11	0.1	FALSE
cg09536375	0.79	0.34	FALSE
cg09536426	0.08	0.07	FALSE
cg09536516	0.06	0.05	FALSE
cg09536630	-0.15	0.06	FALSE
cg09536782	0.02	0.15	FALSE
cg09536984	0.17	0.03	FALSE
cg09537031	0.12	0.06	FALSE
cg09537038	-0.15	0.03	FALSE
cg09537107	0.22	0.03	FALSE
cg09537173	0.11	0.02	FALSE
cg09537216	-0.02	0.08	FALSE
cg09537256	0.01	0.02	FALSE
cg09537259	0.19	0.13	FALSE
cg09537279	0.47	0.09	FALSE
cg09537307	0.24	0.03	FALSE
cg09537354	0.04	0.02	FALSE
cg09537396	0.01	0.04	FALSE
cg09537448	0.03	0.03	FALSE
cg09537533	0.49	0.13	FALSE
cg09537551	0.22	0.08	FALSE
cg09537553	0.53	0.16	FALSE
cg09537568	0.21	0.06	FALSE
cg09537600	-0.07	0.06	FALSE
cg09537620	0.28	0.07	FALSE
cg09537621	-0.03	0.03	FALSE
cg09537792	-0.24	0.03	FALSE
cg09538002	0.19	0.07	FALSE
cg09538006	0.05	0.15	FALSE
cg09538031	0.11	0.08	FALSE
cg09538129	0.16	0.08	FALSE
cg09538135	0.32	0.01	FALSE
cg09538139	0.18	0.04	FALSE
cg09538287	0.63	0.23	FALSE
cg09538401	0.04	0.04	FALSE
cg09538452	0.7	0.24	FALSE
cg09538573	-0.12	0.05	FALSE
cg09538582	0.06	0.03	FALSE
cg09538587	0.71	0.2	FALSE
cg09538603	0	0.03	FALSE
cg09538633	0.01	0.1	FALSE
cg09538651	0.59	0.08	FALSE
cg09538682	0.54	0.11	FALSE
cg09538809	0.8	0.21	FALSE
cg09538819	-0.1	0.04	FALSE
cg09538825	-0.04	0.07	FALSE
cg09538921	0.59	0.11	FALSE
cg09538995	0.22	0.07	FALSE
cg09539058	0.01	0.04	FALSE
cg09539239	0.03	0.02	FALSE
cg09539271	0.17	0.02	FALSE
cg09539395	-0.08	0.03	FALSE
cg09539408	0.09	0.02	FALSE
cg09539438	0.22	0.04	FALSE
cg09539481	-0.12	0.02	FALSE
cg09539496	0.72	0.19	FALSE
cg09539543	-0.06	0.08	FALSE
cg09539720	0.4	0.18	FALSE
cg09539739	0.26	0.11	FALSE
cg09539800	0.36	0.02	FALSE
cg09539908	0.47	0.23	FALSE
cg09539943	-0.17	0.11	FALSE
cg09540002	0.17	0.08	FALSE
cg09540085	0.34	0.05	FALSE
cg09540121	0.17	0.02	FALSE
cg09540565	0.1	0.04	FALSE
cg09540626	0.4	0.06	FALSE
cg09540676	0.43	0.12	FALSE
cg09540738	0.45	0.21	FALSE
cg09540803	0.17	0.03	FALSE
cg09540952	0.09	0.02	FALSE
cg09540957	0.03	0.11	FALSE
cg09541000	0.17	0.12	FALSE
cg09541248	0.04	0.04	FALSE
cg09541256	0.05	0.07	FALSE
cg09541333	-0.07	0.07	FALSE
cg09541373	-0.07	0.05	FALSE
cg09541379	0.21	0.05	FALSE
cg09541468	0.05	0.02	FALSE
cg09541576	0	0.07	FALSE
cg09541694	0.07	0.04	FALSE
cg09541740	0.02	0.03	FALSE
cg09541794	-0.08	0.01	FALSE
cg09541834	-0.21	0.09	FALSE
cg09542013	0.55	0.11	FALSE
cg09542063	0.04	0.02	FALSE
cg09542111	0.17	0.05	FALSE
cg09542154	0.62	0.12	FALSE
cg09542210	0.18	0.13	FALSE
cg09542250	0.04	0.04	FALSE
cg09542291	-0.02	0.03	FALSE
cg09542499	-0.05	0.04	FALSE
cg09542690	0.24	0.09	FALSE
cg09542745	0.03	0.03	FALSE
cg09542838	0.39	0.05	FALSE
cg09542991	0.08	0.03	FALSE
cg09542997	0.07	0.02	FALSE
cg09543200	0.24	0.07	FALSE
cg09543255	0.44	0.11	FALSE
cg09543427	0.51	0.19	FALSE
cg09543474	0	0.03	FALSE
cg09543478	0.62	0.12	FALSE
cg09543525	0.58	0.15	FALSE
cg09543627	0.04	0.05	FALSE
cg09543635	0	0.04	FALSE
cg09543727	0.39	0.06	FALSE
cg09543783	-0.01	0.04	FALSE
cg09543792	-0.03	0.03	FALSE
cg09543819	-0.05	0.09	FALSE
cg09544050	0.88	0.3	FALSE
cg09544115	-0.14	0.07	FALSE
cg09544144	0.21	0.29	FALSE
cg09544149	0.07	0.06	FALSE
cg09544279	0.06	0.06	FALSE
cg09544282	-0.21	0.02	FALSE
cg09544338	0.42	0.13	FALSE
cg09544380	0.42	0.05	FALSE
cg09544549	0.23	0.03	FALSE
cg09544568	0.88	0.24	FALSE
cg09544630	0.01	0.02	FALSE
cg09544641	0.1	0.03	FALSE
cg09544705	0.23	0.02	FALSE
cg09544728	-0.15	0.03	FALSE
cg09544878	0.14	0.03	FALSE
cg09544892	-0.18	0.09	FALSE
cg09544918	0.05	0.03	FALSE
cg09545123	-0.08	0.03	FALSE
cg09545293	-0.05	0.03	FALSE
cg09545394	0.17	0.04	FALSE
cg09545443	0.22	0.19	FALSE
cg09545452	-0.02	0.04	FALSE
cg09545478	0.17	0.07	FALSE
cg09545510	0.62	0.12	FALSE
cg09545730	0.58	0.14	FALSE
cg09545860	0.16	0.02	FALSE
cg09545880	0.01	0.07	FALSE
cg09545894	-0.03	0.05	FALSE
cg09545918	0.06	0.11	FALSE
cg09545984	0.26	0.07	FALSE
cg09546168	-0.06	0.05	FALSE
cg09546172	0.18	0.06	FALSE
cg09546220	0.36	0.06	FALSE
cg09546258	0.49	0.13	FALSE
cg09546272	0.04	0.07	FALSE
cg09546307	0.01	0.1	FALSE
cg09546332	0.14	0.02	FALSE
cg09546345	0.16	0.02	FALSE
cg09546359	0.46	0.03	FALSE
cg09546679	0.06	0.04	FALSE
cg09546755	0.71	0.25	FALSE
cg09546802	0.8	0.26	FALSE
cg09546889	0.04	0.07	FALSE
cg09546895	0.28	0.04	FALSE
cg09546929	-0.01	0.04	FALSE
cg09547032	0.02	0.06	FALSE
cg09547034	0.28	0.04	FALSE
cg09547042	-0.08	0.04	FALSE
cg09547053	0.04	0.03	FALSE
cg09547081	0.19	0.91	FALSE
cg09547088	0.28	0.02	FALSE
cg09547099	0.15	0.06	FALSE
cg09547170	0.26	0.02	FALSE
cg09547173	0.27	0.07	FALSE
cg09547190	0.64	0.16	FALSE
cg09547219	-0.12	0.04	FALSE
cg09547226	0.83	0.22	FALSE
cg09547314	0.22	0.06	FALSE
cg09547427	0.13	0.05	FALSE
cg09547625	0.86	0.03	FALSE
cg09547692	0.33	0.07	FALSE
cg09547756	0.11	0.12	FALSE
cg09547767	0.25	0.03	FALSE
cg09547777	0.01	0.05	FALSE
cg09547909	-0.16	0.03	FALSE
cg09548051	0.24	0.06	FALSE
cg09548084	0.85	0.16	FALSE
cg09548162	-0.12	0.03	FALSE
cg09548167	0.09	0.03	FALSE
cg09548179	0	0.02	FALSE
cg09548241	0.07	0.05	FALSE
cg09548292	-0.19	0.05	FALSE
cg09548390	0.31	0.15	FALSE
cg09548403	0.44	0.19	FALSE
cg09548420	0.3	0.06	FALSE
cg09548495	0.07	0.05	FALSE
cg09548638	0	0.04	FALSE
cg09548694	0.11	0.07	FALSE
cg09548718	0.28	0.06	FALSE
cg09548780	0.28	0.04	FALSE
cg09548799	0.27	0.06	FALSE
cg09548893	-0.02	0.03	FALSE
cg09548897	-0.04	0.02	FALSE
cg09548950	0.13	0.02	FALSE
cg09549015	-0.06	0.04	FALSE
cg09549073	0.52	0.41	FALSE
cg09549170	0.01	0.03	FALSE
cg09549240	0.24	0.08	FALSE
cg09549304	0.29	0.07	FALSE
cg09549329	-0.05	0.03	FALSE
cg09549591	0.48	0.13	FALSE
cg09549605	-0.15	0.04	FALSE
cg09549611	-0.02	0.03	FALSE
cg09549649	-0.17	0.05	FALSE
cg09549726	-0.02	0.14	FALSE
cg09549827	0.14	0.07	FALSE
cg09549848	0.32	0.07	FALSE
cg09549949	0.01	0.03	FALSE
cg09549987	0.97	0.9	FALSE
cg09550024	0.57	0.08	FALSE
cg09550041	0.61	0.21	FALSE
cg09550062	-0.16	0.03	FALSE
cg09550083	0.46	0.24	FALSE
cg09550097	0	0.04	FALSE
cg09550127	0.14	0.04	FALSE
cg09550257	-0.06	0.03	FALSE
cg09550293	0.42	0.12	FALSE
cg09550397	0.26	0.06	FALSE
cg09550558	0.07	0.07	FALSE
cg09550697	-0.09	0.02	FALSE
cg09550768	-0.07	0.04	FALSE
cg09550793	0.14	0.02	FALSE
cg09550809	0.47	0.21	FALSE
cg09550810	0.12	0.05	FALSE
cg09550909	0.51	0.02	FALSE
cg09550945	0.62	0.09	FALSE
cg09551019	-0.13	0.05	FALSE
cg09551072	0.14	0.03	FALSE
cg09551116	-0.12	0.03	FALSE
cg09551145	0.32	0.03	FALSE
cg09551147	0.19	0.02	FALSE
cg09551160	0.47	0.07	FALSE
cg09551262	0.03	0.05	FALSE
cg09551343	-0.07	0.06	FALSE
cg09551472	0.15	0.04	FALSE
cg09551502	0.96	0.31	FALSE
cg09551544	0.69	0.1	FALSE
cg09551613	0.12	0.16	FALSE
cg09551864	0.4	0.06	FALSE
cg09551916	0.37	0.08	FALSE
cg09551938	0.72	0.1	FALSE
cg09551996	0.32	0.06	FALSE
cg09552119	-0.22	0.05	FALSE
cg09552123	0.19	0.06	FALSE
cg09552166	-0.05	0.19	FALSE
cg09552213	0.06	0.04	FALSE
cg09552240	0.14	0.03	FALSE
cg09552277	0.1	0.05	FALSE
cg09552326	-0.12	0.06	FALSE
cg09552399	0	0.05	FALSE
cg09552402	0.6	0.18	FALSE
cg09552434	0.04	0.06	FALSE
cg09552510	0.16	0.11	FALSE
cg09552517	-0.05	0.04	FALSE
cg09552548	0.82	0.49	FALSE
cg09552652	0.78	0.2	FALSE
cg09552692	0.15	0.02	FALSE
cg09552761	-0.09	0.04	FALSE
cg09552892	0.71	0.18	FALSE
cg09552983	0.18	0.06	FALSE
cg09553232	0.22	0.06	FALSE
cg09553242	0.45	0.14	FALSE
cg09553346	-0.08	0.04	FALSE
cg09553358	0.38	0.06	FALSE
cg09553380	0.37	0.04	FALSE
cg09553448	0.82	0.34	FALSE
cg09553452	-0.04	0.03	FALSE
cg09553466	0.08	0.04	FALSE
cg09553581	-0.16	0.07	FALSE
cg09553651	0.11	0.08	FALSE
cg09553673	0.15	0.03	FALSE
cg09553683	0.12	0.12	FALSE
cg09553753	0.15	0.07	FALSE
cg09553839	0.36	0.23	FALSE
cg09553915	0.08	0.07	FALSE
cg09553982	0.9	0.42	FALSE
cg09554007	-0.01	0.02	FALSE
cg09554077	0.24	0.05	FALSE
cg09554099	0.01	0.05	FALSE
cg09554310	-0.06	0.04	FALSE
cg09554339	0.54	0.07	FALSE
cg09554406	0.74	0.23	FALSE
cg09554509	0.28	0.12	FALSE
cg09554513	-0.12	0.04	FALSE
cg09554558	0.06	0.02	FALSE
cg09554596	0.19	0.06	FALSE
cg09554701	-0.08	0.05	FALSE
cg09554789	0.33	0.03	FALSE
cg09554798	-0.06	0.04	FALSE
cg09554836	-0.22	0.03	FALSE
cg09554856	0.56	0.15	FALSE
cg09554876	0.18	0.05	FALSE
cg09554951	0.62	0.21	FALSE
cg09554952	0.39	0.08	FALSE
cg09554983	0.06	0.02	FALSE
cg09555073	-0.06	0.11	FALSE
cg09555118	0.26	0.07	FALSE
cg09555124	0.38	0.12	FALSE
cg09555153	-0.04	0.06	FALSE
cg09555165	-0.12	0.17	FALSE
cg09555217	0.16	0.05	FALSE
cg09555360	0.09	0.04	FALSE
cg09555364	0.28	0.07	FALSE
cg09555367	0.05	0.05	FALSE
cg09555414	-0.1	0.01	FALSE
cg09555544	0.25	0.03	FALSE
cg09555555	0.11	0.05	FALSE
cg09555617	-0.06	0.03	FALSE
cg09555706	0.55	0.13	FALSE
cg09555729	0.04	0.1	FALSE
cg09555736	0.58	0.3	FALSE
cg09555818	0.88	0.21	FALSE
cg09555879	-0.21	0.04	FALSE
cg09555914	0.16	0.02	FALSE
cg09556043	0.28	0.07	FALSE
cg09556148	0.28	0.05	FALSE
cg09556178	0.23	0.06	FALSE
cg09556286	0.07	0.22	FALSE
cg09556292	0.08	0.03	FALSE
cg09556351	-0.15	0.08	FALSE
cg09556447	0.28	0.08	FALSE
cg09556515	-0.17	0.06	FALSE
cg09556527	0.13	0.08	FALSE
cg09556632	0.17	0.04	FALSE
cg09556700	0.37	0.12	FALSE
cg09556825	0.25	0.04	FALSE
cg09556826	0.62	0.12	FALSE
cg09556902	0.07	0.11	FALSE
cg09556918	0.42	0.09	FALSE
cg09556952	0.04	0.03	FALSE
cg09556994	0.46	0.07	FALSE
cg09557034	0.82	0.26	FALSE
cg09557136	0.34	0.14	FALSE
cg09557149	-0.18	0.03	FALSE
cg09557313	0.35	0.05	FALSE
cg09557341	0.1	0.06	FALSE
cg09557342	0.17	0.03	FALSE
cg09557462	0.22	0.1	FALSE
cg09557543	0.02	0.04	FALSE
cg09557556	0.71	0.16	FALSE
cg09557643	0.26	0.04	FALSE
cg09557747	0.13	0.06	FALSE
cg09557766	0.4	0.07	FALSE
cg09557972	0.08	0.04	FALSE
cg09557991	0.29	0.15	FALSE
cg09558000	0.29	0.1	FALSE
cg09558034	0.29	0.22	FALSE
cg09558069	0.01	0.04	FALSE
cg09558189	-0.09	0.06	FALSE
cg09558195	0.41	0.08	FALSE
cg09558224	0.06	0.01	FALSE
cg09558281	0.56	0.13	FALSE
cg09558414	0.24	0.03	FALSE
cg09558425	0.61	0.13	FALSE
cg09558427	-0.01	0.02	FALSE
cg09558502	0.7	0.19	FALSE
cg09558547	0.23	0.15	FALSE
cg09558872	0.04	0.09	FALSE
cg09558961	-0.17	0.02	FALSE
cg09558975	-0.12	0.08	FALSE
cg09558982	0.99	0.58	FALSE
cg09559021	0.53	0.09	FALSE
cg09559047	0.81	0.11	FALSE
cg09559097	0.37	0.04	FALSE
cg09559163	-0.1	0.02	FALSE
cg09559189	0.56	0.1	FALSE
cg09559196	-0.02	0.06	FALSE
cg09559242	-0.16	0.04	FALSE
cg09559278	0.35	0.09	FALSE
cg09559324	0.26	0.03	FALSE
cg09559352	0.08	0.07	FALSE
cg09559367	-0.14	0.07	FALSE
cg09559373	0.25	0.07	FALSE
cg09559545	0.15	0.17	FALSE
cg09559551	-0.07	0.07	FALSE
cg09559672	0.64	0.11	FALSE
cg09559780	0.5	0.13	FALSE
cg09559798	0.05	0.05	FALSE
cg09559823	0.45	0.05	FALSE
cg09559882	-0.14	0.03	FALSE
cg09559904	-0.11	0.03	FALSE
cg09559950	0.21	0.05	FALSE
cg09559971	0.86	0.3	FALSE
cg09559995	0.14	0.05	FALSE
cg09560043	0.17	0.02	FALSE
cg09560078	0.18	0.17	FALSE
cg09560082	-0.02	0.12	FALSE
cg09560096	0.12	0.07	FALSE
cg09560161	0.61	0.15	FALSE
cg09560294	-0.02	0.03	FALSE
cg09560297	0.85	0.15	FALSE
cg09560365	0.4	0.14	FALSE
cg09560399	0.29	0.06	FALSE
cg09560452	-0.04	0.05	FALSE
cg09560533	0.43	0.08	FALSE
cg09560599	-0.04	0.04	FALSE
cg09560636	0.34	0.25	FALSE
cg09560650	0.04	0.08	FALSE
cg09560658	-0.01	0.06	FALSE
cg09560763	-0.09	0.05	FALSE
cg09560811	-0.08	0.05	FALSE
cg09560911	0.09	0.03	FALSE
cg09560912	-0.02	0.04	FALSE
cg09560953	0.03	0.12	FALSE
cg09560979	-0.02	0.04	FALSE
cg09561029	0.11	0.04	FALSE
cg09561138	0.41	0.08	FALSE
cg09561280	0.25	0.04	FALSE
cg09561351	-0.06	0.03	FALSE
cg09561365	0.09	0.08	FALSE
cg09561417	0.22	0.08	FALSE
cg09561419	-0.19	0.04	FALSE
cg09561458	-0.15	0.03	FALSE
cg09561663	-0.06	0.05	FALSE
cg09561739	0.17	0.04	FALSE
cg09561822	0.86	0.3	FALSE
cg09561830	0.3	0.32	FALSE
cg09562018	0.8	0.66	FALSE
cg09562045	0.04	0.05	FALSE
cg09562174	0.36	0.08	FALSE
cg09562285	0	0.04	FALSE
cg09562322	0.3	0.06	FALSE
cg09562331	0.34	0.08	FALSE
cg09562426	0.13	0.08	FALSE
cg09562503	0.06	0.1	FALSE
cg09562539	0.31	0.04	FALSE
cg09562563	0.01	0.02	FALSE
cg09562639	0.14	0.03	FALSE
cg09562655	0.72	0.08	FALSE
cg09562675	0.8	0.18	FALSE
cg09562683	-0.27	0.06	FALSE
cg09562790	0.36	0.1	FALSE
cg09562938	-0.16	0.03	FALSE
cg09562980	0.03	0.15	FALSE
cg09563060	0.28	0.05	FALSE
cg09563102	0.45	0.13	FALSE
cg09563120	0.31	0.02	FALSE
cg09563151	-0.14	0.09	FALSE
cg09563216	0.5	0.25	FALSE
cg09563228	0	0.03	FALSE
cg09563240	-0.01	0.05	FALSE
cg09563244	0.42	0.05	FALSE
cg09563311	-0.17	0.04	FALSE
cg09563325	0.67	0.09	FALSE
cg09563405	0.69	0.34	FALSE
cg09563451	0.02	0.07	FALSE
cg09563617	-0.16	0.07	FALSE
cg09563619	-0.05	0.04	FALSE
cg09563731	0.54	0.09	FALSE
cg09563777	0.24	0.06	FALSE
cg09563805	0.35	0.07	FALSE
cg09563846	0.03	0.01	FALSE
cg09563851	0.65	0.09	FALSE
cg09563893	0.2	0.09	FALSE
cg09563922	-0.1	0.06	FALSE
cg09564020	-0.01	0.06	FALSE
cg09564068	0.05	0.03	FALSE
cg09564101	0.18	0.03	FALSE
cg09564133	0.13	0.02	FALSE
cg09564361	0.11	0.09	FALSE
cg09564448	0	0.04	FALSE
cg09564493	0.18	0.04	FALSE
cg09564509	0.23	0.08	FALSE
cg09564533	0.23	0.07	FALSE
cg09564741	-0.04	0.06	FALSE
cg09564802	-0.14	0.07	FALSE
cg09564913	0.16	0.04	FALSE
cg09564990	0.59	0.22	FALSE
cg09565014	0.42	0.08	FALSE
cg09565111	0.45	0.11	FALSE
cg09565159	0.11	0.04	FALSE
cg09565226	0.35	0.25	FALSE
cg09565237	-0.09	0.03	FALSE
cg09565310	0.22	0.07	FALSE
cg09565319	0.17	0.03	FALSE
cg09565326	0.11	0.07	FALSE
cg09565397	0.5	0.19	FALSE
cg09565404	0.31	0.1	FALSE
cg09565526	-0.25	0.04	FALSE
cg09565576	-0.05	0.04	FALSE
cg09565597	0.37	0.08	FALSE
cg09565639	0.2	0.05	FALSE
cg09565657	0	0.04	FALSE
cg09565670	0.35	0.13	FALSE
cg09565692	0.2	0.07	FALSE
cg09565806	0.74	0.21	FALSE
cg09565938	0.58	0.18	FALSE
cg09566023	-0.02	0.12	FALSE
cg09566069	0.3	0.14	FALSE
cg09566131	0.17	0.08	FALSE
cg09566237	-0.11	0.02	FALSE
cg09566302	0.46	0.13	FALSE
cg09566316	0.38	0.11	FALSE
cg09566331	0.89	0.25	FALSE
cg09566392	0.28	0.12	FALSE
cg09566453	0.36	0.06	FALSE
cg09566533	0.92	0.66	FALSE
cg09566763	0.62	0.16	FALSE
cg09566894	0	0.08	FALSE
cg09567013	0.04	0.03	FALSE
cg09567048	0.24	0.08	FALSE
cg09567080	-0.08	0.04	FALSE
cg09567173	0.3	0.07	FALSE
cg09567180	0.14	0.09	FALSE
cg09567197	0.13	0.03	FALSE
cg09567212	0.03	0.02	FALSE
cg09567311	0.34	0.04	FALSE
cg09567362	-0.07	0.06	FALSE
cg09567439	0.08	0.09	FALSE
cg09567473	-0.06	0.02	FALSE
cg09567525	0.35	0.22	FALSE
cg09567596	0.16	0.07	FALSE
cg09567642	-0.02	0.07	FALSE
cg09567646	0.06	0.04	FALSE
cg09567674	0.45	0.07	FALSE
cg09567725	0.75	0.16	FALSE
cg09567732	0.34	0.04	FALSE
cg09567735	0.03	0.02	FALSE
cg09567823	-0.05	0.06	FALSE
cg09567837	-0.09	0.03	FALSE
cg09567915	0.38	0.21	FALSE
cg09567953	0.48	0.08	FALSE
cg09567983	0.06	0.03	FALSE
cg09568001	0.46	0.08	FALSE
cg09568061	0.09	0.03	FALSE
cg09568216	0.15	0.06	FALSE
cg09568217	0.84	0.22	FALSE
cg09568252	0.02	0.06	FALSE
cg09568355	0.67	0.09	FALSE
cg09568483	0.49	0.08	FALSE
cg09568731	0.05	0.08	FALSE
cg09568774	0.47	0.14	FALSE
cg09568924	-0.21	0.05	FALSE
cg09569050	0.13	0.04	FALSE
cg09569097	0.37	0.08	FALSE
cg09569215	0.19	0.07	FALSE
cg09569258	-0.04	0.03	FALSE
cg09569347	0.46	0.16	FALSE
cg09569432	0.39	0.03	FALSE
cg09569536	-0.19	0.05	FALSE
cg09569569	0.42	0.09	FALSE
cg09569760	-0.03	0.06	FALSE
cg09569850	0.35	0.19	FALSE
cg09569868	0.39	0.07	FALSE
cg09569869	-0.05	0.03	FALSE
cg09569989	-0.08	0.03	FALSE
cg09570031	0.07	0.03	FALSE
cg09570214	0.46	0.17	FALSE
cg09570250	-0.08	0.07	FALSE
cg09570348	0.86	0.31	FALSE
cg09570535	0.42	0.14	FALSE
cg09570566	-0.02	0.06	FALSE
cg09570573	0.12	0.05	FALSE
cg09570585	0.08	0.04	FALSE
cg09570614	0.64	0.15	FALSE
cg09570655	0.71	0.12	FALSE
cg09570673	-0.1	0.02	FALSE
cg09570676	0.16	0.13	FALSE
cg09570682	0.17	0.04	FALSE
cg09570807	-0.11	0.06	FALSE
cg09570855	0.03	0.15	FALSE
cg09570951	-0.13	0.05	FALSE
cg09570958	0.53	0.14	FALSE
cg09570974	0.18	0.05	FALSE
cg09571082	0.22	0.04	FALSE
cg09571097	0.03	0.23	FALSE
cg09571314	0.06	0.07	FALSE
cg09571345	0.32	0.32	FALSE
cg09571352	0.13	0.04	FALSE
cg09571369	0.21	0.16	FALSE
cg09571376	-0.02	0.06	FALSE
cg09571404	0.21	0.03	FALSE
cg09571420	0.2	0.03	FALSE
cg09571466	0.34	0.41	FALSE
cg09571572	0.11	0.02	FALSE
cg09571603	0.03	0.11	FALSE
cg09571630	-0.1	0.04	FALSE
cg09571713	0.6	0.2	FALSE
cg09571762	0.45	0.12	FALSE
cg09571848	-0.07	0.04	FALSE
cg09571858	0.2	0.06	FALSE
cg09571950	0.34	0.1	FALSE
cg09571972	0.28	0.28	FALSE
cg09572029	0.34	0.03	FALSE
cg09572053	0.38	0.02	FALSE
cg09572067	0.53	0.14	FALSE
cg09572106	0.1	0.02	FALSE
cg09572125	0.36	0.21	FALSE
cg09572175	0.45	0.04	FALSE
cg09572195	0.36	0.05	FALSE
cg09572377	0.04	0.04	FALSE
cg09573371	0.06	0.08	FALSE
cg09573435	0.09	0.04	FALSE
cg09573465	0.14	0.05	FALSE
cg09573515	0.76	0.17	FALSE
cg09573585	0.72	0.2	FALSE
cg09573658	0.82	0.23	FALSE
cg09573761	0	0.06	FALSE
cg09573795	0.82	0.33	FALSE
cg09573809	0.65	0.1	FALSE
cg09573843	0.32	0.05	FALSE
cg09573852	0.01	0.19	FALSE
cg09573890	0.02	0.04	FALSE
cg09574009	0.34	0.1	FALSE
cg09574088	0.21	0.08	FALSE
cg09574498	0.15	0.06	FALSE
cg09574499	0.14	0.07	FALSE
cg09574618	0.65	0.1	FALSE
cg09574997	0.59	0.12	FALSE
cg09575037	-0.11	0.05	FALSE
cg09575114	0.2	0.05	FALSE
cg09575189	0.38	0.07	FALSE
cg09575258	0.02	0.07	FALSE
cg09575269	-0.03	0.03	FALSE
cg09575280	0.4	0.09	FALSE
cg09575312	0.25	0.15	FALSE
cg09575314	0.06	0.04	FALSE
cg09575322	-0.07	0.03	FALSE
cg09575421	0.27	0.07	FALSE
cg09575442	-0.19	0.03	FALSE
cg09575472	0.25	0.09	FALSE
cg09575521	0.21	0.04	FALSE
cg09575542	0.7	0.14	FALSE
cg09575756	-0.02	0.03	FALSE
cg09575871	0	0.08	FALSE
cg09576074	-0.03	0.03	FALSE
cg09576124	0.14	0.07	FALSE
cg09576143	0.7	0.22	FALSE
cg09576209	0.82	0.2	FALSE
cg09576223	0.02	0.22	FALSE
cg09576319	0.01	0.04	FALSE
cg09576415	0.13	0.04	FALSE
cg09576532	0.04	0.02	FALSE
cg09576619	0.05	0.04	FALSE
cg09576649	-0.28	0.05	FALSE
cg09576882	-0.07	0.02	FALSE
cg09576978	0.12	0.07	FALSE
cg09577115	0.09	0.14	FALSE
cg09577144	0.59	0.1	FALSE
cg09577228	-0.09	0.03	FALSE
cg09577244	0.38	0.08	FALSE
cg09577317	0.11	0.06	FALSE
cg09577320	0	0.04	FALSE
cg09577324	0.76	0.17	FALSE
cg09577391	0.65	0.16	FALSE
cg09577417	-0.01	0.07	FALSE
cg09577425	0.15	0.06	FALSE
cg09577426	0.28	0.06	FALSE
cg09577455	0.64	0.15	FALSE
cg09577469	0.38	0.29	FALSE
cg09577511	0.84	0.23	FALSE
cg09577575	0.53	0.15	FALSE
cg09577651	0.25	0.06	FALSE
cg09577691	-0.01	0.04	FALSE
cg09577804	0.73	0.24	FALSE
cg09577841	0.06	0.02	FALSE
cg09577907	0.17	0.06	FALSE
cg09577932	0.08	0.05	FALSE
cg09577986	0.32	0.08	FALSE
cg09578018	0.24	0.03	FALSE
cg09578028	0.27	0.12	FALSE
cg09578086	0.23	0.1	FALSE
cg09578113	-0.08	0.05	FALSE
cg09578155	0.27	0.11	FALSE
cg09578254	-0.01	0.04	FALSE
cg09578291	-0.02	0.03	FALSE
cg09578308	0.19	0.03	FALSE
cg09578319	0.71	0.11	FALSE
cg09578353	0.59	0.17	FALSE
cg09578463	0.72	0.05	FALSE
cg09578475	0.56	0.19	FALSE
cg09578524	0.15	0.1	FALSE
cg09578568	0.41	0.14	FALSE
cg09578605	0.49	0.18	FALSE
cg09578620	0.33	0.14	FALSE
cg09578794	0.75	0.22	FALSE
cg09578829	0.75	0.16	FALSE
cg09579061	0.01	0.03	FALSE
cg09579081	-0.14	0.03	FALSE
cg09579151	0	0.07	FALSE
cg09579209	0.13	0.03	FALSE
cg09579281	0.07	0.15	FALSE
cg09579310	0.4	0.1	FALSE
cg09579361	0.01	0.02	FALSE
cg09579413	0.36	0.09	FALSE
cg09579468	0.19	0.03	FALSE
cg09579536	-0.21	0.04	FALSE
cg09579561	0.6	0.08	FALSE
cg09579605	0.06	0.05	FALSE
cg09579623	-0.14	0.04	FALSE
cg09579677	0.6	0.09	FALSE
cg09579685	-0.12	0.01	FALSE
cg09579704	0.3	0.13	FALSE
cg09579722	0.01	0.02	FALSE
cg09579760	-0.11	0.1	FALSE
cg09579869	-0.03	0.04	FALSE
cg09579932	0.41	0.1	FALSE
cg09579933	0.14	0.04	FALSE
cg09579953	-0.11	0.04	FALSE
cg09579959	0.06	0.03	FALSE
cg09579989	0.06	0.05	FALSE
cg09580147	0.17	0.11	FALSE
cg09580153	0.98	0.24	FALSE
cg09580244	0.41	0.1	FALSE
cg09580249	-0.05	0.05	FALSE
cg09580284	0.2	0.05	FALSE
cg09580336	0.26	0.17	FALSE
cg09580393	0.44	0.14	FALSE
cg09580409	0.45	0.12	FALSE
cg09580478	0.66	0.11	FALSE
cg09580567	-0.02	0.03	FALSE
cg09580592	0.33	0.15	FALSE
cg09580608	0.02	0.03	FALSE
cg09580621	0.03	0.06	FALSE
cg09580755	0.24	0.09	FALSE
cg09580822	0.06	0.19	FALSE
cg09580859	0.06	0.03	FALSE
cg09580882	0.01	0.03	FALSE
cg09580920	-0.17	0.02	FALSE
cg09580922	0.24	0.08	FALSE
cg09580965	0.05	0.05	FALSE
cg09580974	0.05	0.06	FALSE
cg09581049	0.49	0.18	FALSE
cg09581060	0.79	0.13	FALSE
cg09581137	0.75	0.15	FALSE
cg09581197	0.22	0.14	FALSE
cg09581201	0.26	0.06	FALSE
cg09581226	0.77	0.16	FALSE
cg09581413	-0.24	0.03	FALSE
cg09581551	0.13	0.03	FALSE
cg09581581	-0.15	0.04	FALSE
cg09581611	0.2	0.08	FALSE
cg09581644	-0.18	0.05	FALSE
cg09581647	0.09	0.06	FALSE
cg09581649	0.28	0.13	FALSE
cg09581708	0.08	0.1	FALSE
cg09581756	0.14	0.09	FALSE
cg09581848	0.25	0.03	FALSE
cg09581911	0.87	0.52	FALSE
cg09581935	-0.16	0.03	FALSE
cg09581940	0.76	0.19	FALSE
cg09582042	0.78	0.28	FALSE
cg09582200	0.79	0.16	FALSE
cg09582219	0.06	0.02	FALSE
cg09582256	-0.05	0.04	FALSE
cg09582314	0.03	0.01	FALSE
cg09582351	0.91	0.46	FALSE
cg09582410	-0.04	0.05	FALSE
cg09582482	0.34	0.06	FALSE
cg09582738	-0.22	0.06	FALSE
cg09582822	0.07	0.08	FALSE
cg09582880	-0.02	0.03	FALSE
cg09582952	0.41	0.04	FALSE
cg09583024	-0.06	0.05	FALSE
cg09583036	-0.01	0.08	FALSE
cg09583302	0.92	0.53	FALSE
cg09583374	0.21	0.23	FALSE
cg09583379	0.32	0.06	FALSE
cg09583464	0.02	0.03	FALSE
cg09583654	0.13	0.04	FALSE
cg09583777	0.19	0.04	FALSE
cg09583839	-0.01	0.61	FALSE
cg09583921	0.75	0.2	FALSE
cg09583957	0.73	0.1	FALSE
cg09584006	0.33	0.08	FALSE
cg09584051	0.72	0.13	FALSE
cg09584112	-0.05	0.51	FALSE
cg09584118	0.78	0.2	FALSE
cg09584155	-0.15	0.03	FALSE
cg09584188	0.63	0.37	FALSE
cg09584358	0.83	0.18	FALSE
cg09584521	0.35	0.11	FALSE
cg09584591	0.36	0.25	FALSE
cg09584650	0.96	0.86	FALSE
cg09584658	-0.06	0.06	FALSE
cg09584691	0.54	0.12	FALSE
cg09584702	-0.01	0.08	FALSE
cg09584711	0.45	0.15	FALSE
cg09584785	0.33	0.08	FALSE
cg09584801	0.08	0.04	FALSE
cg09584855	0.31	0.07	FALSE
cg09584966	0.32	0.03	FALSE
cg09584978	-0.01	0.22	FALSE
cg09585195	-0.08	0.04	FALSE
cg09585247	-0.16	0.02	FALSE
cg09585255	0.57	0.2	FALSE
cg09585269	-0.05	0.14	FALSE
cg09585333	0.46	0.14	FALSE
cg09585834	0.35	0.04	FALSE
cg09585906	0.01	0.02	FALSE
cg09585968	0.42	0.17	FALSE
cg09585974	0.02	0.04	FALSE
cg09586034	-0.1	0.03	FALSE
cg09586080	0.34	0.04	FALSE
cg09586183	0.64	0.21	FALSE
cg09586191	0.06	0.06	FALSE
cg09586198	0.02	0.03	FALSE
cg09586322	0.3	0.03	FALSE
cg09586583	0.48	0.07	FALSE
cg09586646	0.92	0.25	FALSE
cg09586743	0.49	0.13	FALSE
cg09586838	0.59	0.14	FALSE
cg09587172	-0.06	0.03	FALSE
cg09587487	0.06	0.03	FALSE
cg09587503	-0.03	0.04	FALSE
cg09587549	0.18	0.08	FALSE
cg09587634	0	0.05	FALSE
cg09587640	0.05	0.12	FALSE
cg09587826	0.13	0.06	FALSE
cg09587880	-0.01	0.06	FALSE
cg09587957	0.35	0.12	FALSE
cg09588038	-0.01	0.03	FALSE
cg09588074	0.01	0.06	FALSE
cg09588186	0.78	0.21	FALSE
cg09588271	0.29	0.09	FALSE
cg09588284	0.06	0.05	FALSE
cg09588360	0.22	0.02	FALSE
cg09588392	0.31	0.09	FALSE
cg09588434	0.56	0.31	FALSE
cg09588474	0.21	0.05	FALSE
cg09588492	0.05	0.04	FALSE
cg09588555	0.1	0.07	FALSE
cg09588567	-0.19	0.1	FALSE
cg09588770	0.3	0.04	FALSE
cg09588792	0.06	0.13	FALSE
cg09588815	0.11	0.02	FALSE
cg09588888	0.29	0.06	FALSE
cg09588961	0.2	0.02	FALSE
cg09589105	-0.05	0.07	FALSE
cg09589308	0.53	0.11	FALSE
cg09589565	0.18	0.09	FALSE
cg09589688	-0.06	0.02	FALSE
cg09589951	0.52	0.11	FALSE
cg09590068	0.39	0.13	FALSE
cg09590094	0.07	0.04	FALSE
cg09590147	0.24	0.07	FALSE
cg09590193	0.08	0.02	FALSE
cg09590228	0.44	0.02	FALSE
cg09590377	0.84	0.28	FALSE
cg09590401	0.16	0.07	FALSE
cg09590733	-0.05	0.07	FALSE
cg09590778	-0.18	0.03	FALSE
cg09590812	-0.06	0.1	FALSE
cg09590852	0.6	0.1	FALSE
cg09590897	0.2	0.04	FALSE
cg09591041	0.23	0.08	FALSE
cg09591072	0.29	0.1	FALSE
cg09591284	-0.11	0.06	FALSE
cg09591286	0.1	0.18	FALSE
cg09591329	0.09	0.05	FALSE
cg09591406	0	0.04	FALSE
cg09591497	0.2	0.08	FALSE
cg09591519	0.47	0.21	FALSE
cg09591524	-0.12	0.03	FALSE
cg09591542	0.59	0.13	FALSE
cg09591830	0.45	0.12	FALSE
cg09591867	-0.02	0.04	FALSE
cg09591886	0.01	0.04	FALSE
cg09591962	-0.04	0.03	FALSE
cg09592112	0.62	0.12	FALSE
cg09592121	-0.07	0.03	FALSE
cg09592155	0.47	0.14	FALSE
cg09592224	0.31	0.07	FALSE
cg09592244	0.9	0.31	FALSE
cg09592333	0.02	0.04	FALSE
cg09592406	0.45	0.05	FALSE
cg09592456	0.27	0.06	FALSE
cg09592463	-0.11	0.03	FALSE
cg09592546	0.93	0.52	FALSE
cg09592603	-0.11	0.02	FALSE
cg09592804	0.23	0.03	FALSE
cg09592867	-0.08	0.06	FALSE
cg09592903	0.77	0.15	FALSE
cg09592958	0.08	0.16	FALSE
cg09593028	0.05	0.04	FALSE
cg09593033	0.27	0.07	FALSE
cg09593184	0.37	0.04	FALSE
cg09593286	0.34	0.04	FALSE
cg09593291	-0.03	0.03	FALSE
cg09593385	-0.04	0.03	FALSE
cg09593402	0.19	0.03	FALSE
cg09593743	-0.07	0.03	FALSE
cg09593767	0.19	0.05	FALSE
cg09593860	0.83	0.18	FALSE
cg09594067	0.07	0.05	FALSE
cg09594069	0.14	0.05	FALSE
cg09594075	0.51	0.15	FALSE
cg09594210	0.5	0.08	FALSE
cg09594291	0.28	0.08	FALSE
cg09594475	0.73	0.23	FALSE
cg09594635	0.39	0.1	FALSE
cg09594696	0.28	0.07	FALSE
cg09594708	0.06	0.07	FALSE
cg09594873	0.26	0.04	FALSE
cg09595020	0.41	0.22	FALSE
cg09595044	0.01	0.05	FALSE
cg09595050	0.8	0.14	FALSE
cg09595067	0.25	0.05	FALSE
cg09595079	0.51	0.24	FALSE
cg09595149	-0.22	0.05	FALSE
cg09595163	0.19	0.08	FALSE
cg09595185	0.43	0.24	FALSE
cg09595245	0.53	0.16	FALSE
cg09595260	0.12	0.03	FALSE
cg09595275	0.2	0.05	FALSE
cg09595290	-0.06	0.06	FALSE
cg09595356	0.42	0.1	FALSE
cg09595384	0.57	0.08	FALSE
cg09595471	0.44	0.08	FALSE
cg09595537	0.07	0.03	FALSE
cg09595912	0.75	0.09	FALSE
cg09596025	0.14	0.03	FALSE
cg09596027	-0.13	0.04	FALSE
cg09596055	0.63	0.06	FALSE
cg09596116	0.39	0.07	FALSE
cg09596131	0.38	0.16	FALSE
cg09596173	0.21	0.04	FALSE
cg09596234	-0.03	0.13	FALSE
cg09596239	-0.01	0.23	FALSE
cg09596252	0.11	0.04	FALSE
cg09596336	0.03	0.04	FALSE
cg09596429	0.3	0.05	FALSE
cg09596614	0.14	0.05	FALSE
cg09596645	0.37	0.08	FALSE
cg09596674	0.54	0.16	FALSE
cg09596707	-0.1	0.02	FALSE
cg09596762	-0.07	0.06	FALSE
cg09596818	0.42	0.09	FALSE
cg09596866	0.49	0.27	FALSE
cg09596958	0.69	0.11	FALSE
cg09596975	-0.04	0.04	FALSE
cg09597070	0.26	0.06	FALSE
cg09597119	0.36	0.04	FALSE
cg09597192	0.13	0.05	FALSE
cg09597195	0.08	0.03	FALSE
cg09597312	0.31	0.09	FALSE
cg09597390	0.3	0.12	FALSE
cg09597465	0.1	0.03	FALSE
cg09597470	0.11	0.05	FALSE
cg09597496	0.11	0.02	FALSE
cg09597516	-0.12	0.07	FALSE
cg09597530	0.32	0.02	FALSE
cg09597585	0.49	0.17	FALSE
cg09597616	-0.02	0.06	FALSE
cg09597638	0.32	0.18	FALSE
cg09597645	0.9	0.18	FALSE
cg09597666	0.33	0.08	FALSE
cg09597710	-0.08	0.02	FALSE
cg09597767	0.82	0.29	FALSE
cg09597785	0.35	0.01	FALSE
cg09597806	0.76	0.29	FALSE
cg09598225	0.23	0.02	FALSE
cg09598276	0.06	0.07	FALSE
cg09598285	0.77	0.14	FALSE
cg09598552	0.62	0.1	FALSE
cg09598590	0	0.05	FALSE
cg09598596	-0.03	0.05	FALSE
cg09599062	0.43	0.31	FALSE
cg09599111	0.01	0.03	FALSE
cg09599130	0.12	0.09	FALSE
cg09599228	0.21	0.08	FALSE
cg09599259	0.11	0.04	FALSE
cg09599399	-0.03	0.19	FALSE
cg09599529	-0.09	0.04	FALSE
cg09599653	-0.07	0.04	FALSE
cg09599740	-0.06	0.13	FALSE
cg09599777	0.19	0.05	FALSE
cg09599843	-0.09	0.07	FALSE
cg09599862	0.07	0.26	FALSE
cg09599971	0.12	0.09	FALSE
cg09600028	0.47	0.06	FALSE
cg09600088	0.43	0.11	FALSE
cg09600096	-0.08	0.05	FALSE
cg09600152	-0.18	0.02	FALSE
cg09600247	-0.28	0.06	FALSE
cg09600406	0.6	0.08	FALSE
cg09600411	0.09	0.08	FALSE
cg09600520	0.12	0.06	FALSE
cg09600532	0.17	0.04	FALSE
cg09600715	0.75	0.23	FALSE
cg09600925	0.04	0.02	FALSE
cg09601150	-0.03	0.04	FALSE
cg09601175	0.27	0.08	FALSE
cg09601505	0.47	0.11	FALSE
cg09601514	-0.05	0.06	FALSE
cg09601518	0.03	0.06	FALSE
cg09601523	0.31	0.05	FALSE
cg09601584	0.43	0.11	FALSE
cg09601629	0.48	0.21	FALSE
cg09601704	0.27	0.03	FALSE
cg09601770	0.67	0.1	FALSE
cg09601800	-0.01	0.03	FALSE
cg09601882	0.09	0.02	FALSE
cg09601912	0.37	0.07	FALSE
cg09601923	0.73	0.25	FALSE
cg09601994	-0.1	0.04	FALSE
cg09602138	0.11	0.04	FALSE
cg09602251	0.04	0.09	FALSE
cg09602288	-0.02	0.1	FALSE
cg09602350	0.54	0.07	FALSE
cg09602400	-0.11	0.05	FALSE
cg09602452	-0.02	0.05	FALSE
cg09602529	0.28	0.07	FALSE
cg09602541	-0.14	0.07	FALSE
cg09602542	0.16	0.04	FALSE
cg09602577	0.23	0.05	FALSE
cg09602751	0.08	0.09	FALSE
cg09602753	-0.13	0.03	FALSE
cg09602766	-0.07	0.03	FALSE
cg09603024	0.14	0.02	FALSE
cg09603188	0.04	0.02	FALSE
cg09603381	-0.03	0.02	FALSE
cg09603398	0.05	0.12	FALSE
cg09603409	0.31	0.05	FALSE
cg09603520	0.05	0.04	FALSE
cg09603584	0.11	0.11	FALSE
cg09603707	0.61	0.08	FALSE
cg09603710	-0.1	0.01	FALSE
cg09603795	0.31	0.04	FALSE
cg09603824	0.19	0.09	FALSE
cg09603829	0.32	0.04	FALSE
cg09603935	0.47	0.03	FALSE
cg09604106	-0.02	0.04	FALSE
cg09604167	0.06	0.13	FALSE
cg09604203	0.19	0.03	FALSE
cg09604238	-0.1	0.07	FALSE
cg09604283	0.29	0.09	FALSE
cg09604333	0.38	0.11	FALSE
cg09604352	-0.07	0.05	FALSE
cg09604414	0.11	0.11	FALSE
cg09604440	0.24	0.04	FALSE
cg09604489	0.1	0.04	FALSE
cg09604569	0.34	0.26	FALSE
cg09604725	0.11	0.02	FALSE
cg09604762	0.12	0.05	FALSE
cg09604840	-0.13	0.03	FALSE
cg09605021	-0.04	0.03	FALSE
cg09605111	0.54	0.1	FALSE
cg09605164	0.13	0.09	FALSE
cg09605191	-0.06	0.05	FALSE
cg09605254	0.52	0.1	FALSE
cg09605298	0.07	0.05	FALSE
cg09605317	0.41	0.06	FALSE
cg09605432	-0.14	0.05	FALSE
cg09605494	0.11	0.07	FALSE
cg09605634	0.56	0.07	FALSE
cg09605636	0.39	0.1	FALSE
cg09605693	-0.12	0.03	FALSE
cg09605726	0.09	0.02	FALSE
cg09605818	0.14	0.05	FALSE
cg09605845	0.56	0.12	FALSE
cg09605861	0.1	0.03	FALSE
cg09605893	0.38	0.06	FALSE
cg09606015	-0.03	0.07	FALSE
cg09606208	-0.05	0.03	FALSE
cg09606421	-0.12	0.05	FALSE
cg09606470	0.42	0.02	FALSE
cg09606495	0.36	0.13	FALSE
cg09606564	0.23	0.17	FALSE
cg09606692	-0.02	0.09	FALSE
cg09606734	-0.04	0.06	FALSE
cg09606766	-0.05	0.06	FALSE
cg09606807	0.83	0.27	FALSE
cg09606832	0.65	0.16	FALSE
cg09606840	0.7	0.13	FALSE
cg09606925	0.62	0.09	FALSE
cg09606941	0.39	0.05	FALSE
cg09607043	0.28	0.19	FALSE
cg09607047	0.15	0.08	FALSE
cg09607131	-0.03	0.05	FALSE
cg09607178	0.6	0.18	FALSE
cg09607229	0.04	0.06	FALSE
cg09607276	0.54	0.1	FALSE
cg09607282	0.23	0.18	FALSE
cg09607363	-0.06	0.03	FALSE
cg09607396	0.46	0.08	FALSE
cg09607452	-0.06	0.09	FALSE
cg09607471	0.01	0.03	FALSE
cg09607482	0.26	0.1	FALSE
cg09607488	0.35	0.09	FALSE
cg09607489	0.11	0.04	FALSE
cg09607548	0.82	0.31	FALSE
cg09607566	0.35	0.05	FALSE
cg09607658	-0.21	0.03	FALSE
cg09607679	-0.03	0.04	FALSE
cg09607712	0.12	0.08	FALSE
cg09607915	0.28	0.1	FALSE
cg09608028	0.29	0.09	FALSE
cg09608073	0.3	0.05	FALSE
cg09608085	0.03	0.04	FALSE
cg09608383	0.25	0.11	FALSE
cg09608387	0.18	0.04	FALSE
cg09608412	0.07	0.05	FALSE
cg09608424	0.03	0.05	FALSE
cg09608533	0.49	0.12	FALSE
cg09608534	-0.09	0.04	FALSE
cg09608652	0.32	0.11	FALSE
cg09608712	0.54	0.06	FALSE
cg09608716	0.02	0.02	FALSE
cg09608765	0.53	0.14	FALSE
cg09608841	0.26	0.08	FALSE
cg09608858	0.1	0.04	FALSE
cg09608876	0.11	0.04	FALSE
cg09608949	0.71	0.19	FALSE
cg09609051	0.22	0.13	FALSE
cg09609212	0.15	0.03	FALSE
cg09609314	0.27	0.08	FALSE
cg09609418	0.52	0.11	FALSE
cg09609598	0.11	0.04	FALSE
cg09609649	-0.18	0.02	FALSE
cg09610018	0.8	0.21	FALSE
cg09610071	-0.13	0.02	FALSE
cg09610133	0.21	0.02	FALSE
cg09610163	-0.07	0.04	FALSE
cg09610311	0.11	0.04	FALSE
cg09610332	-0.12	0.1	FALSE
cg09610558	0.08	0.06	FALSE
cg09610578	-0.02	0.07	FALSE
cg09610601	-0.05	0.03	FALSE
cg09610614	-0.15	0.03	FALSE
cg09610644	0.56	0.14	FALSE
cg09610675	-0.04	0.02	FALSE
cg09610735	0.19	0.02	FALSE
cg09610766	0.03	0.06	FALSE
cg09610767	0.75	0.29	FALSE
cg09610772	0.86	0.16	FALSE
cg09610792	-0.02	0.19	FALSE
cg09610891	0.91	0.7	FALSE
cg09610987	0.6	0.12	FALSE
cg09611064	0.35	0.08	FALSE
cg09611226	0.15	0.02	FALSE
cg09611287	0.04	0.05	FALSE
cg09611363	-0.09	0.22	FALSE
cg09611472	0.63	0.11	FALSE
cg09611490	0.15	0.08	FALSE
cg09611599	0.91	0.5	FALSE
cg09611620	0.52	0.21	FALSE
cg09611642	-0.15	0.02	FALSE
cg09611656	0.01	0.02	FALSE
cg09611685	-0.03	0.03	FALSE
cg09611690	0.1	0.04	FALSE
cg09611742	0.5	0.09	FALSE
cg09611793	0.01	0.05	FALSE
cg09611852	-0.01	0.04	FALSE
cg09611962	0.13	0.02	FALSE
cg09612099	0.27	0.09	FALSE
cg09612202	0.14	0.1	FALSE
cg09612413	0.51	0.16	FALSE
cg09612418	0.22	0.07	FALSE
cg09612423	0.08	0.06	FALSE
cg09612454	-0.13	0.05	FALSE
cg09612463	0.16	0.07	FALSE
cg09612473	0.29	0.05	FALSE
cg09612502	0.04	0.05	FALSE
cg09612655	0.24	0.07	FALSE
cg09612786	0.09	0.09	FALSE
cg09612912	0.34	0.06	FALSE
cg09612929	0.23	0.09	FALSE
cg09612946	0.21	0.05	FALSE
cg09613130	-0.08	0.04	FALSE
cg09613161	0.27	0.1	FALSE
cg09613192	0.68	0.17	FALSE
cg09613281	0.3	0.08	FALSE
cg09613494	0.4	0.04	FALSE
cg09613510	0.6	0.13	FALSE
cg09613594	0.18	0.05	FALSE
cg09613616	-0.11	0.02	FALSE
cg09613747	-0.01	0.03	FALSE
cg09613887	0.43	0.08	FALSE
cg09614154	-0.14	0.07	FALSE
cg09614210	0.4	0.1	FALSE
cg09614276	0.38	0.05	FALSE
cg09614300	0.47	0.16	FALSE
cg09614301	0.62	0.12	FALSE
cg09614349	-0.15	0.03	FALSE
cg09614350	0.46	0.18	FALSE
cg09614389	0.67	0.23	FALSE
cg09614400	0.03	0.1	FALSE
cg09614415	0.46	0.22	FALSE
cg09614479	0.76	0.24	FALSE
cg09614565	0.3	0.12	FALSE
cg09614626	0.06	0.05	FALSE
cg09614629	-0.09	0.03	FALSE
cg09614653	0.16	0.02	FALSE
cg09614724	-0.04	0.02	FALSE
cg09614810	0.05	0.08	FALSE
cg09614814	-0.09	0.04	FALSE
cg09614876	0.35	0.13	FALSE
cg09614956	0.06	0.08	FALSE
cg09615017	0.33	0.13	FALSE
cg09615020	-0.05	0.03	FALSE
cg09615056	0.76	0.25	FALSE
cg09615101	0.74	0.21	FALSE
cg09615224	0.35	0.08	FALSE
cg09615276	0.84	0.27	FALSE
cg09615353	0.01	0.08	FALSE
cg09615505	0.69	0.14	FALSE
cg09615521	0.28	0.12	FALSE
cg09615620	0.25	0.03	FALSE
cg09615688	0.37	0.05	FALSE
cg09615719	-0.09	0.04	FALSE
cg09615786	0.2	0.05	FALSE
cg09615821	0.44	0.09	FALSE
cg09615860	-0.24	0.09	FALSE
cg09615874	0.44	0.11	FALSE
cg09615909	0.03	0.18	FALSE
cg09615915	0.82	0.09	FALSE
cg09615965	0.04	0.03	FALSE
cg09615982	-0.03	0.03	FALSE
cg09616053	0.34	0.1	FALSE
cg09616061	-0.19	0.04	FALSE
cg09616117	0.03	0.08	FALSE
cg09616413	0.03	0.03	FALSE
cg09616463	-0.02	0.16	FALSE
cg09616494	-0.06	0.04	FALSE
cg09616556	0.61	0.12	FALSE
cg09616559	0.73	0.12	FALSE
cg09616580	-0.08	0.04	FALSE
cg09616608	0.14	0.05	FALSE
cg09616640	0.27	0.04	FALSE
cg09616647	0.86	0.18	FALSE
cg09616692	-0.09	0.03	FALSE
cg09616715	-0.07	0.04	FALSE
cg09616721	-0.02	0.11	FALSE
cg09616787	-0.01	0.04	FALSE
cg09616795	0.05	0.02	FALSE
cg09616857	-0.05	0.03	FALSE
cg09616959	-0.13	0.03	FALSE
cg09617135	0.66	0.33	FALSE
cg09617296	-0.01	0.02	FALSE
cg09617319	-0.02	0.05	FALSE
cg09617416	-0.05	0.07	FALSE
cg09617441	-0.07	0.05	FALSE
cg09617579	0.27	0.12	FALSE
cg09617747	-0.09	0.03	FALSE
cg09617901	0.01	0.05	FALSE
cg09618015	0.73	0.12	FALSE
cg09618028	0.04	0.04	FALSE
cg09618102	0.01	0.08	FALSE
cg09618125	0.65	0.13	FALSE
cg09618309	-0.09	0.02	FALSE
cg09618381	-0.18	0.08	FALSE
cg09618387	0.09	0.06	FALSE
cg09618640	0.45	0.11	FALSE
cg09618682	0	0.06	FALSE
cg09618778	0.7	0.13	FALSE
cg09618830	-0.07	0.05	FALSE
cg09618893	0.38	0.14	FALSE
cg09618904	0.72	0.1	FALSE
cg09618933	0.01	0.22	FALSE
cg09618953	-0.12	0.05	FALSE
cg09618974	0.13	0.05	FALSE
cg09618998	0.72	0.14	FALSE
cg09619028	0.16	0.02	FALSE
cg09619146	0.69	0.17	FALSE
cg09619271	0.58	0.08	FALSE
cg09619309	0.02	0.07	FALSE
cg09619347	0.45	0.08	FALSE
cg09619475	-0.06	0.02	FALSE
cg09619488	-0.04	0.04	FALSE
cg09619598	0.65	0.19	FALSE
cg09619751	0.03	0.09	FALSE
cg09619786	0.15	0.08	FALSE
cg09620016	-0.03	0.05	FALSE
cg09620277	0.11	0.03	FALSE
cg09620331	0.23	0.02	FALSE
cg09620491	0.09	0.1	FALSE
cg09620606	-0.12	0.03	FALSE
cg09620688	0.01	0.07	FALSE
cg09620705	0.83	0.19	FALSE
cg09620718	0.4	0.18	FALSE
cg09621031	0.36	0.06	FALSE
cg09621330	0.92	0.37	FALSE
cg09621423	0.09	0.05	FALSE
cg09621438	0.48	0.15	FALSE
cg09621472	-0.14	0.03	FALSE
cg09621573	0.35	0.05	FALSE
cg09621603	0.15	0.07	FALSE
cg09621618	0	0.05	FALSE
cg09621695	0.01	0.3	FALSE
cg09621938	-0.02	0.37	FALSE
cg09621958	-0.17	0.09	FALSE
cg09622121	0.93	0.22	FALSE
cg09622203	0.39	0.05	FALSE
cg09622265	-0.08	0.32	FALSE
cg09622269	0.75	0.18	FALSE
cg09622285	-0.06	0.06	FALSE
cg09622420	0.34	0.05	FALSE
cg09622447	0.31	0.03	FALSE
cg09622504	0.46	0.57	FALSE
cg09622514	0.69	0.13	FALSE
cg09622557	-0.1	0.03	FALSE
cg09622691	0.02	0.03	FALSE
cg09622941	0.05	0.13	FALSE
cg09622957	-0.03	0.03	FALSE
cg09622982	0.2	0.06	FALSE
cg09623018	0.52	0.16	FALSE
cg09623024	0.13	0.04	FALSE
cg09623162	-0.03	0.03	FALSE
cg09623279	0.29	0.09	FALSE
cg09623377	0.86	0.22	FALSE
cg09623510	-0.27	0.03	FALSE
cg09623623	-0.03	0.09	FALSE
cg09623712	0.24	0.03	FALSE
cg09623771	0.26	0.03	FALSE
cg09623773	0.74	0.25	FALSE
cg09623845	-0.17	0.03	FALSE
cg09623986	0.16	0.08	FALSE
cg09624130	0.07	0.07	FALSE
cg09624244	-0.17	0.02	FALSE
cg09624261	0.15	0.06	FALSE
cg09624466	0.32	0.15	FALSE
cg09624525	0.1	0.1	FALSE
cg09624528	0.3	0.06	FALSE
cg09624551	0.31	0.19	FALSE
cg09624565	0.39	0.14	FALSE
cg09624752	-0.17	0.04	FALSE
cg09624807	0.31	0.07	FALSE
cg09624855	0.55	0.08	FALSE
cg09624858	0.39	0.16	FALSE
cg09624870	0.83	0.25	FALSE
cg09624923	0.48	0.09	FALSE
cg09624942	0	0.05	FALSE
cg09624953	-0.09	0.02	FALSE
cg09625024	-0.13	0.04	FALSE
cg09625158	0.15	0.03	FALSE
cg09625173	0.02	0.08	FALSE
cg09625259	0.03	0.02	FALSE
cg09625274	0.67	0.09	FALSE
cg09625276	0.05	0.03	FALSE
cg09625351	0.05	0.11	FALSE
cg09625499	-0.01	0.05	FALSE
cg09625781	0	0.03	FALSE
cg09625946	0.15	0.06	FALSE
cg09626054	0.51	0.13	FALSE
cg09626061	0.2	0.06	FALSE
cg09626193	0.2	0.09	FALSE
cg09626274	0.09	0.02	FALSE
cg09626299	0.63	0.16	FALSE
cg09626363	0.02	0.05	FALSE
cg09626521	0.73	0.29	FALSE
cg09626634	0.4	0.18	FALSE
cg09626636	0.4	0.25	FALSE
cg09626833	-0.01	0.07	FALSE
cg09626867	0.42	0.16	FALSE
cg09626894	0.24	0.07	FALSE
cg09626984	0.43	0.14	FALSE
cg09627057	0.99	0.53	FALSE
cg09627060	0.15	0.05	FALSE
cg09627192	0.91	0.13	FALSE
cg09627207	0.07	0.18	FALSE
cg09627247	0.57	0.16	FALSE
cg09627276	0.33	0.09	FALSE
cg09627302	0.13	0.09	FALSE
cg09627520	0.56	0.1	FALSE
cg09627567	0.37	0.31	FALSE
cg09627744	0.05	0.04	FALSE
cg09627757	0.13	0.06	FALSE
cg09627874	0.55	0.12	FALSE
cg09628216	0.73	0.17	FALSE
cg09628359	0.09	0.07	FALSE
cg09628488	-0.06	0.11	FALSE
cg09628499	0.02	0.2	FALSE
cg09628601	0.31	0.07	FALSE
cg09628649	0.87	0.34	FALSE
cg09628704	0.92	0.41	FALSE
cg09628707	0.45	0.11	FALSE
cg09628773	0.21	0.08	FALSE
cg09628822	0.19	0.05	FALSE
cg09628838	0.22	0.05	FALSE
cg09628877	-0.06	0.02	FALSE
cg09628887	0.38	0.09	FALSE
cg09628962	0.4	0.13	FALSE
cg09629019	-0.04	0.08	FALSE
cg09629053	0.34	0.16	FALSE
cg09629092	-0.02	0.17	FALSE
cg09629169	-0.03	0.04	FALSE
cg09629193	0.41	0.11	FALSE
cg09629631	0.61	0.16	FALSE
cg09629657	0.18	0.02	FALSE
cg09629675	0.48	0.12	FALSE
cg09629753	0.06	0.02	FALSE
cg09629914	0.69	0.21	FALSE
cg09629954	0.48	0.06	FALSE
cg09630051	0.08	0.05	FALSE
cg09630109	0.26	0.07	FALSE
cg09630142	0.65	0.12	FALSE
cg09630404	0.16	0.04	FALSE
cg09630417	0.43	0.22	FALSE
cg09630437	-0.06	0.05	FALSE
cg09630589	0.31	0.04	FALSE
cg09630706	0.12	0.04	FALSE
cg09631043	0.13	0.06	FALSE
cg09631044	0.42	0.07	FALSE
cg09631055	0.07	0.09	FALSE
cg09631059	0.15	0.12	FALSE
cg09631175	0.38	0.08	FALSE
cg09631192	0.06	0.07	FALSE
cg09631283	0.84	0.21	FALSE
cg09631309	0.07	0.02	FALSE
cg09631415	0.3	0.19	FALSE
cg09631472	0.13	0.05	FALSE
cg09631475	0.06	0.03	FALSE
cg09631495	0.49	0.12	FALSE
cg09631652	0.2	0.08	FALSE
cg09631769	0.43	0.1	FALSE
cg09631880	0.48	0.11	FALSE
cg09631909	0.4	0.15	FALSE
cg09632029	-0.05	0.02	FALSE
cg09632076	-0.09	0.03	FALSE
cg09632136	0.15	0.06	FALSE
cg09632163	0.06	0.04	FALSE
cg09632185	0.19	0.04	FALSE
cg09632271	0.33	0.11	FALSE
cg09632273	0.04	0.04	FALSE
cg09632416	0.2	0.02	FALSE
cg09632453	0.17	0.04	FALSE
cg09632585	-0.03	0.04	FALSE
cg09632727	0.13	0.06	FALSE
cg09632858	-0.03	0.02	FALSE
cg09632876	0.13	0.03	FALSE
cg09632907	0.1	0.07	FALSE
cg09632976	0.47	0.17	FALSE
cg09633081	0.77	0.22	FALSE
cg09633129	0.03	0.07	FALSE
cg09633240	0.39	0.24	FALSE
cg09633533	0	0.04	FALSE
cg09633568	0.23	0.02	FALSE
cg09633579	0.5	0.1	FALSE
cg09633588	0.07	0.02	FALSE
cg09633604	0.67	0.08	FALSE
cg09633881	0.86	0.3	FALSE
cg09633973	0.2	0.07	FALSE
cg09634019	0.2	0.1	FALSE
cg09634031	0.29	0.18	FALSE
cg09634094	0.03	0.06	FALSE
cg09634134	0.24	0.07	FALSE
cg09634176	0.15	0.04	FALSE
cg09634202	0.17	0.08	FALSE
cg09634226	0.19	0.02	FALSE
cg09634360	0.49	0.01	FALSE
cg09634370	-0.07	0.04	FALSE
cg09634469	0.01	0.03	FALSE
cg09634659	0	0.08	FALSE
cg09634707	0.72	0.25	FALSE
cg09634726	-0.14	0.05	FALSE
cg09634802	-0.02	0.04	FALSE
cg09634936	0.06	0.02	FALSE
cg09635036	0.78	0.17	FALSE
cg09635053	0.52	0.09	FALSE
cg09635067	0.24	0.02	FALSE
cg09635395	0.06	0.09	FALSE
cg09635533	0.69	0.12	FALSE
cg09635541	0.5	0.13	FALSE
cg09635586	0.11	0.03	FALSE
cg09635662	0.19	0.03	FALSE
cg09635667	0.5	0.15	FALSE
cg09635681	0.34	0.02	FALSE
cg09635738	0.18	0.06	FALSE
cg09635768	0.09	0.21	FALSE
cg09635784	0.49	0.16	FALSE
cg09635866	0.58	0.12	FALSE
cg09635874	0.17	0.04	FALSE
cg09635954	0.9	0.25	FALSE
cg09635984	-0.08	0.05	FALSE
cg09635994	0.12	0.14	FALSE
cg09636063	0.03	0.03	FALSE
cg09636079	-0.15	0.01	FALSE
cg09636163	0.47	0.16	FALSE
cg09636202	0.77	0.18	FALSE
cg09636214	0.77	0.24	FALSE
cg09636245	0.56	0.24	FALSE
cg09636263	-0.15	0.04	FALSE
cg09636293	0.11	0.14	FALSE
cg09636302	0.53	0.19	FALSE
cg09636313	0.62	0.16	FALSE
cg09636394	-0.02	0.04	FALSE
cg09636406	0.02	0.04	FALSE
cg09636459	-0.05	0.06	FALSE
cg09636525	0.15	0.07	FALSE
cg09636661	0.07	0.18	FALSE
cg09636715	-0.01	0.05	FALSE
cg09636727	-0.19	0.09	FALSE
cg09636756	0.99	0.8	FALSE
cg09636849	0.15	0.01	FALSE
cg09636941	0.09	0.09	FALSE
cg09637004	0.04	0.06	FALSE
cg09637172	0.29	0.14	FALSE
cg09637273	0.64	0.19	FALSE
cg09637363	0.21	0.07	FALSE
cg09637367	-0.07	0.04	FALSE
cg09637449	0.37	0.04	FALSE
cg09637470	-0.02	0.04	FALSE
cg09637747	-0.15	0.03	FALSE
cg09637757	-0.01	0.07	FALSE
cg09637885	0.32	0.08	FALSE
cg09637963	0.56	0.1	FALSE
cg09638001	0.17	0.02	FALSE
cg09638003	0.13	0.11	FALSE
cg09638070	0	0.08	FALSE
cg09638116	-0.05	0.1	FALSE
cg09638208	-0.09	0.02	FALSE
cg09638248	-0.09	0.04	FALSE
cg09638264	-0.22	0.07	FALSE
cg09638395	-0.04	0.06	FALSE
cg09638407	0.12	0.03	FALSE
cg09638516	-0.01	0.09	FALSE
cg09638556	0.21	0.02	FALSE
cg09638638	0.04	0.09	FALSE
cg09638651	0.34	0.02	FALSE
cg09638668	0.01	0.04	FALSE
cg09638686	0.13	0.09	FALSE
cg09638704	0.35	0.07	FALSE
cg09638798	0.14	0.04	FALSE
cg09638944	-0.07	0.09	FALSE
cg09639094	0.2	0.03	FALSE
cg09639108	0.99	0.85	FALSE
cg09639132	-0.22	0.05	FALSE
cg09639133	0.55	0.17	FALSE
cg09639151	0.75	0.24	FALSE
cg09639152	0.71	0.16	FALSE
cg09639220	0.41	0.11	FALSE
cg09639264	0.26	0.06	FALSE
cg09639430	0.48	0.16	FALSE
cg09639547	-0.02	0.12	FALSE
cg09639622	0.27	0.05	FALSE
cg09639715	0.21	0.03	FALSE
cg09639725	0.3	0.06	FALSE
cg09639735	-0.09	0.04	FALSE
cg09639771	0.19	0.13	FALSE
cg09639837	0.1	0.04	FALSE
cg09639890	0.59	0.14	FALSE
cg09639931	0.69	0.18	FALSE
cg09639964	0.46	0.08	FALSE
cg09640070	0.05	0.03	FALSE
cg09640202	0.1	0.04	FALSE
cg09640300	0.15	0.07	FALSE
cg09640399	-0.04	0.03	FALSE
cg09640444	-0.03	0.05	FALSE
cg09640447	-0.14	0.05	FALSE
cg09640555	0.35	0.06	FALSE
cg09640571	0.45	0.11	FALSE
cg09640621	0.01	0.05	FALSE
cg09640682	0.01	0.03	FALSE
cg09640686	-0.06	0.05	FALSE
cg09640718	0.19	0.09	FALSE
cg09640840	0.29	0.06	FALSE
cg09640960	0.35	0.06	FALSE
cg09641027	0.09	0.05	FALSE
cg09641089	0.42	0.24	FALSE
cg09641215	0.67	0.1	FALSE
cg09641248	0.18	0.1	FALSE
cg09641376	0.89	0.29	FALSE
cg09641486	0.23	0.03	FALSE
cg09641537	0.06	0.03	FALSE
cg09641576	0.66	0.08	FALSE
cg09641578	0.06	0.06	FALSE
cg09641622	-0.05	0.04	FALSE
cg09641642	0.54	0.08	FALSE
cg09641663	0.22	0.05	FALSE
cg09641689	0.21	0.1	FALSE
cg09641728	0.23	0.04	FALSE
cg09641955	-0.05	0.04	FALSE
cg09642020	0.43	0.12	FALSE
cg09642075	0.39	0.17	FALSE
cg09642090	0.28	0.09	FALSE
cg09642347	0.69	0.32	FALSE
cg09642357	0.1	0.03	FALSE
cg09642378	0.41	0.07	FALSE
cg09642381	-0.09	0.05	FALSE
cg09642408	0.43	0.04	FALSE
cg09642428	0.38	0.07	FALSE
cg09642507	-0.16	0.05	FALSE
cg09642525	0.07	0.06	FALSE
cg09642640	0.12	0.13	FALSE
cg09642670	0.38	0.06	FALSE
cg09642739	-0.06	0.09	FALSE
cg09642740	0.31	0.03	FALSE
cg09642749	0.02	0.03	FALSE
cg09642777	0.22	0.02	FALSE
cg09642825	0.57	0.22	FALSE
cg09642857	-0.15	0.06	FALSE
cg09642925	0.64	0.11	FALSE
cg09642951	0.33	0.07	FALSE
cg09643027	-0.07	0.04	FALSE
cg09643136	0.49	0.16	FALSE
cg09643139	0.31	0.21	FALSE
cg09643151	-0.15	0.06	FALSE
cg09643186	-0.08	0.04	FALSE
cg09643241	0.51	0.1	FALSE
cg09643312	0.3	0.26	FALSE
cg09643313	0.29	0.05	FALSE
cg09643340	0.39	0.08	FALSE
cg09643350	-0.07	0.06	FALSE
cg09643371	-0.08	0.03	FALSE
cg09643398	0.09	0.04	FALSE
cg09643404	0.05	0.04	FALSE
cg09643544	0.53	0.11	FALSE
cg09643587	0.17	0.03	FALSE
cg09643679	0.14	0.02	FALSE
cg09643752	0.18	0.03	FALSE
cg09643775	0.09	0.03	FALSE
cg09644065	0.59	0.12	FALSE
cg09644109	0.08	0.03	FALSE
cg09644153	0.63	0.19	FALSE
cg09644157	0.27	0.08	FALSE
cg09644332	0.4	0.08	FALSE
cg09644558	0.03	0.06	FALSE
cg09644562	-0.04	0.07	FALSE
cg09644707	0.21	0.05	FALSE
cg09644722	0.09	0.04	FALSE
cg09644806	0.02	0.1	FALSE
cg09644830	0.11	0.04	FALSE
cg09644974	0.21	0.19	FALSE
cg09644986	0.35	0.02	FALSE
cg09645126	0.05	0.03	FALSE
cg09645130	0.11	0.04	FALSE
cg09645138	0.27	0.04	FALSE
cg09645291	0	0.06	FALSE
cg09645331	0.04	0.04	FALSE
cg09645336	0.7	0.17	FALSE
cg09645475	0.46	0.16	FALSE
cg09645516	0	0.05	FALSE
cg09645572	0.54	0.13	FALSE
cg09645574	0.54	0.13	FALSE
cg09645699	-0.09	0.04	FALSE
cg09645772	0.27	0.03	FALSE
cg09645818	0.64	0.3	FALSE
cg09645925	0.31	0.05	FALSE
cg09645993	-0.02	0.03	FALSE
cg09646173	0.59	0.14	FALSE
cg09646197	0.06	0.02	FALSE
cg09646206	0.1	0.05	FALSE
cg09646336	0.04	0.05	FALSE
cg09646392	0.41	0.32	FALSE
cg09646558	-0.1	0.09	FALSE
cg09646593	-0.26	0.03	FALSE
cg09646655	0.97	0.29	FALSE
cg09646754	0.46	0.08	FALSE
cg09646760	0.53	0.06	FALSE
cg09646795	0.43	0.04	FALSE
cg09646896	-0.09	0.04	FALSE
cg09646934	0.26	0.08	FALSE
cg09646946	0.08	0.04	FALSE
cg09646983	0.01	0.05	FALSE
cg09647016	-0.17	0.04	FALSE
cg09647033	0.27	0.04	FALSE
cg09647037	0.18	0.05	FALSE
cg09647110	-0.04	0.09	FALSE
cg09647147	0.49	0.06	FALSE
cg09647352	0.05	0.04	FALSE
cg09647375	0.41	0.13	FALSE
cg09647671	0.02	0.05	FALSE
cg09647797	0.05	0.04	FALSE
cg09647867	0.63	0.12	FALSE
cg09647884	0.05	0.02	FALSE
cg09647921	0.49	0.1	FALSE
cg09648091	-0.01	0.06	FALSE
cg09648233	-0.17	0.03	FALSE
cg09648243	0.83	0.16	FALSE
cg09648269	0.83	0.29	FALSE
cg09648313	-0.11	0.02	FALSE
cg09648333	0.09	0.01	FALSE
cg09648371	0.12	0.04	FALSE
cg09648424	0.55	0.06	FALSE
cg09648454	0.3	0.12	FALSE
cg09648467	0.36	0.06	FALSE
cg09648697	0.29	0.05	FALSE
cg09648702	0.17	0.08	FALSE
cg09648722	-0.02	0.09	FALSE
cg09648727	0.68	0.23	FALSE
cg09648809	0.35	0.06	FALSE
cg09648933	0.63	0.18	FALSE
cg09649134	0.26	0.06	FALSE
cg09649196	-0.22	0.04	FALSE
cg09649234	-0.06	0.03	FALSE
cg09649245	0	0.06	FALSE
cg09649266	0.8	0.18	FALSE
cg09649347	0.78	0.15	FALSE
cg09649382	-0.09	0.1	FALSE
cg09649438	0.6	0.12	FALSE
cg09649473	0.43	0.08	FALSE
cg09649486	0	0.08	FALSE
cg09649495	-0.12	0.05	FALSE
cg09649523	-0.06	0.04	FALSE
cg09649586	-0.03	0.04	FALSE
cg09649686	0.26	0.02	FALSE
cg09649799	0.19	0.04	FALSE
cg09649901	0.01	0.08	FALSE
cg09650134	0.07	0.05	FALSE
cg09650158	-0.02	0.03	FALSE
cg09650180	0.09	0.04	FALSE
cg09650189	0.11	0.04	FALSE
cg09650414	0.29	0.93	FALSE
cg09650487	0.41	0.23	FALSE
cg09650495	0.54	0.13	FALSE
cg09650667	0.28	0.02	FALSE
cg09650731	0.3	0.09	FALSE
cg09650880	0.65	0.25	FALSE
cg09650907	0.56	0.13	FALSE
cg09650989	0.54	0.1	FALSE
cg09651038	0.53	0.11	FALSE
cg09651136	0.34	0.1	FALSE
cg09651145	0.38	0.12	FALSE
cg09651302	-0.04	0.04	FALSE
cg09651496	0.08	0.09	FALSE
cg09651522	0.38	0.1	FALSE
cg09651648	0.09	0.07	FALSE
cg09651708	-0.23	0.09	FALSE
cg09651738	-0.19	0.04	FALSE
cg09652142	-0.2	0.04	FALSE
cg09652312	0.93	0.33	FALSE
cg09652427	0.25	0.05	FALSE
cg09652472	0.2	0.06	FALSE
cg09652509	0.52	0.17	FALSE
cg09652526	0.32	0.18	FALSE
cg09652533	0.04	0.06	FALSE
cg09652614	-0.02	0.05	FALSE
cg09652652	-0.08	0.04	FALSE
cg09652746	0.4	0.09	FALSE
cg09652807	0.21	0.08	FALSE
cg09652933	-0.03	0.02	FALSE
cg09652964	0.15	0.07	FALSE
cg09652977	-0.01	0.05	FALSE
cg09653271	0.14	0.04	FALSE
cg09653371	0.02	0.07	FALSE
cg09653535	0.09	0.04	FALSE
cg09653571	0.05	0.07	FALSE
cg09653641	0.29	0.3	FALSE
cg09653692	-0.02	0.03	FALSE
cg09653758	-0.02	0.01	FALSE
cg09653879	0.36	0.08	FALSE
cg09654046	0.68	0.08	FALSE
cg09654116	0.15	0.08	FALSE
cg09654157	0.06	0.68	FALSE
cg09654247	-0.03	0.22	FALSE
cg09654261	-0.14	0.03	FALSE
cg09654300	0.5	0.08	FALSE
cg09654329	0.52	0.36	FALSE
cg09654471	0.58	0.06	FALSE
cg09654562	0.63	0.15	FALSE
cg09654669	0.86	0.17	FALSE
cg09654796	0.62	0.31	FALSE
cg09654861	0.08	0.05	FALSE
cg09654908	-0.1	0.01	FALSE
cg09654954	-0.02	0.06	FALSE
cg09655005	-0.05	0.06	FALSE
cg09655022	0.34	0.1	FALSE
cg09655046	0.15	0.08	FALSE
cg09655100	0.28	0.06	FALSE
cg09655191	-0.02	0.02	FALSE
cg09655253	0.35	0.1	FALSE
cg09655329	-0.01	0.07	FALSE
cg09655341	0.51	0.12	FALSE
cg09655403	0.87	0.2	FALSE
cg09655546	-0.14	0.03	FALSE
cg09655559	0.09	0.03	FALSE
cg09655666	0.55	0.16	FALSE
cg09655822	0.32	0.05	FALSE
cg09655862	0.08	0.09	FALSE
cg09655887	-0.11	0.05	FALSE
cg09655952	0.22	0.06	FALSE
cg09656020	0.17	0.2	FALSE
cg09656027	0	0.03	FALSE
cg09656152	-0.16	0.07	FALSE
cg09656239	-0.02	0.04	FALSE
cg09656274	-0.06	0.07	FALSE
cg09656363	0.37	0.16	FALSE
cg09656382	0.81	0.12	FALSE
cg09656389	0.53	0.13	FALSE
cg09656405	-0.04	0.03	FALSE
cg09656435	-0.07	0.08	FALSE
cg09656541	0.3	0.32	FALSE
cg09656690	-0.03	0.12	FALSE
cg09656738	0.19	0.04	FALSE
cg09656848	0.22	0.05	FALSE
cg09656931	0.71	0.31	FALSE
cg09656942	0.17	0.13	FALSE
cg09657097	0.44	0.08	FALSE
cg09657114	-0.15	0.05	FALSE
cg09657136	0.58	0.12	FALSE
cg09657173	-0.01	0.02	FALSE
cg09657185	0.54	0.1	FALSE
cg09657256	0.18	0.07	FALSE
cg09657265	0	0.06	FALSE
cg09657311	-0.09	0.07	FALSE
cg09657348	-0.01	0.01	FALSE
cg09657354	0.05	0.1	FALSE
cg09657378	0.34	0.02	FALSE
cg09657431	0.15	0.08	FALSE
cg09657435	0.12	0.08	FALSE
cg09657538	0.27	0.08	FALSE
cg09657615	0.3	0.17	FALSE
cg09657673	-0.18	0.06	FALSE
cg09657982	0.12	0.17	FALSE
cg09658183	0.26	0.12	FALSE
cg09658342	0.26	0.03	FALSE
cg09658429	-0.03	0.07	FALSE
cg09658438	0.32	0.04	FALSE
cg09658497	0.79	0.3	FALSE
cg09658576	0.21	0.07	FALSE
cg09658678	-0.1	0.05	FALSE
cg09658720	0.72	0.11	FALSE
cg09658760	0.21	0.04	FALSE
cg09658987	0.1	0.04	FALSE
cg09659004	-0.01	0.04	FALSE
cg09659163	0.12	0.04	FALSE
cg09659197	-0.16	0.07	FALSE
cg09659208	-0.1	0.12	FALSE
cg09659223	0.06	0.05	FALSE
cg09659227	0.26	0.1	FALSE
cg09659300	0.07	0.12	FALSE
cg09659400	0.43	0.11	FALSE
cg09659443	-0.03	0.06	FALSE
cg09659514	0.3	0.03	FALSE
cg09659634	0.15	0.04	FALSE
cg09659661	0.26	0.04	FALSE
cg09659697	-0.06	0.05	FALSE
cg09659734	0.28	0.13	FALSE
cg09659803	0.25	0.04	FALSE
cg09659887	-0.01	0.03	FALSE
cg09660043	-0.09	0.04	FALSE
cg09660145	0.67	0.11	FALSE
cg09660211	-0.02	0.03	FALSE
cg09660227	0.11	0.05	FALSE
cg09660365	0.43	0.11	FALSE
cg09660632	-0.05	0.04	FALSE
cg09660670	0.38	0.06	FALSE
cg09660810	0.26	0.11	FALSE
cg09660867	0.52	0.11	FALSE
cg09660878	0.96	0.43	FALSE
cg09660894	0.26	0.13	FALSE
cg09660970	0.7	0.2	FALSE
cg09661010	0.16	0.03	FALSE
cg09661284	0.19	0.08	FALSE
cg09661337	-0.09	0.03	FALSE
cg09661370	0.93	0.24	FALSE
cg09661430	0.19	0.03	FALSE
cg09661503	-0.03	0.05	FALSE
cg09661632	-0.11	0.1	FALSE
cg09661721	0.28	0.05	FALSE
cg09661809	0.44	0.08	FALSE
cg09661865	0.09	0.06	FALSE
cg09661926	0.23	0.06	FALSE
cg09661951	0.35	0.11	FALSE
cg09661984	0.35	0.18	FALSE
cg09662034	0.17	0.12	FALSE
cg09662051	0.29	0.02	FALSE
cg09662150	-0.02	0.05	FALSE
cg09662162	0.48	0.1	FALSE
cg09662304	0.13	0.18	FALSE
cg09662411	0.3	0.14	FALSE
cg09662430	0.06	0.06	FALSE
cg09662431	0.22	0.03	FALSE
cg09662496	0.55	0.16	FALSE
cg09662571	0.15	0.35	FALSE
cg09662584	0.2	0.05	FALSE
cg09662605	0.05	0.03	FALSE
cg09662616	-0.13	0.04	FALSE
cg09662638	0.39	0.05	FALSE
cg09662694	0.88	0.32	FALSE
cg09662747	0.09	0.05	FALSE
cg09662794	0.09	0.04	FALSE
cg09662798	0.42	0.13	FALSE
cg09662823	0.11	0.05	FALSE
cg09662852	0.46	0.33	FALSE
cg09662887	0.09	0.03	FALSE
cg09662896	0.08	0.02	FALSE
cg09662916	0.03	0.04	FALSE
cg09663059	0.31	0.08	FALSE
cg09663081	0.22	0.07	FALSE
cg09663101	0.13	0.03	FALSE
cg09663111	0.06	0.09	FALSE
cg09663133	-0.08	0.05	FALSE
cg09663203	0.23	0.04	FALSE
cg09663204	0.03	0.03	FALSE
cg09663219	0.09	0.02	FALSE
cg09663237	-0.12	0.02	FALSE
cg09663314	0.58	0.1	FALSE
cg09663323	0.4	0.05	FALSE
cg09663343	0.58	0.3	FALSE
cg09663530	0.05	0.06	FALSE
cg09663584	0.07	0.05	FALSE
cg09663608	0.05	0.14	FALSE
cg09663655	-0.1	0.05	FALSE
cg09663691	0.15	0.03	FALSE
cg09663836	0.16	0.05	FALSE
cg09664054	0.08	0.04	FALSE
cg09664170	-0.19	0.05	FALSE
cg09664186	0.17	0.25	FALSE
cg09664204	-0.03	0.08	FALSE
cg09664215	0.3	0.06	FALSE
cg09664216	0.04	0.04	FALSE
cg09664220	0.76	0.1	FALSE
cg09664259	-0.08	0.03	FALSE
cg09664314	0.95	0.84	FALSE
cg09664357	-0.08	0.05	FALSE
cg09664373	0.03	0.04	FALSE
cg09664433	0.19	0.03	FALSE
cg09664442	0.17	0.04	FALSE
cg09664445	0.33	0.12	FALSE
cg09664474	0.39	0.03	FALSE
cg09664479	0.41	0.09	FALSE
cg09664492	0.01	0.05	FALSE
cg09664550	0.09	0.08	FALSE
cg09664554	0.22	0.1	FALSE
cg09664593	0.24	0.05	FALSE
cg09664596	0.08	0.06	FALSE
cg09664684	0.63	0.08	FALSE
cg09664812	0.12	0.03	FALSE
cg09664815	0.07	0.05	FALSE
cg09664975	-0.06	0.06	FALSE
cg09665023	-0.01	0.02	FALSE
cg09665160	-0.09	0.05	FALSE
cg09665311	0	0.03	FALSE
cg09665320	0.57	0.08	FALSE
cg09665325	0.42	0.27	FALSE
cg09665336	-0.04	0.02	FALSE
cg09665338	-0.17	0.05	FALSE
cg09665406	0.36	0.04	FALSE
cg09665571	0.39	0.08	FALSE
cg09665691	0.5	0.04	FALSE
cg09665980	-0.06	0.1	FALSE
cg09666230	0.85	0.17	FALSE
cg09666237	0.06	0.03	FALSE
cg09666285	-0.12	0.03	FALSE
cg09666417	0.02	0.03	FALSE
cg09666444	0.08	0.04	FALSE
cg09666540	-0.06	0.06	FALSE
cg09666561	0.26	0.05	FALSE
cg09666573	0.57	0.14	FALSE
cg09666654	0.22	0.02	FALSE
cg09666717	0.03	0.12	FALSE
cg09666747	0.12	0.03	FALSE
cg09666977	0.66	0.1	FALSE
cg09667001	0.39	0.11	FALSE
cg09667013	0.88	0.23	FALSE
cg09667023	-0.02	0.03	FALSE
cg09667067	0.85	0.14	FALSE
cg09667134	-0.1	0.06	FALSE
cg09667170	-0.18	0.08	FALSE
cg09667226	0.17	0.02	FALSE
cg09667289	-0.06	0.02	FALSE
cg09667303	-0.03	0.13	FALSE
cg09667379	0.06	0.03	FALSE
cg09667394	0.46	0.26	FALSE
cg09667493	0.27	0.03	FALSE
cg09667551	0	0.01	FALSE
cg09667582	0.05	0.07	FALSE
cg09667589	0.11	0.12	FALSE
cg09667606	0.53	0.12	FALSE
cg09667650	0.33	0.07	FALSE
cg09667721	0.34	0.07	FALSE
cg09667753	0.56	0.31	FALSE
cg09667775	0.85	0.09	FALSE
cg09667806	0.05	0.12	FALSE
cg09668030	0.58	0.3	FALSE
cg09668031	0.88	0.08	FALSE
cg09668047	0.33	0.02	FALSE
cg09668072	0.05	0.04	FALSE
cg09668168	0.13	0.03	FALSE
cg09668216	0.14	0.04	FALSE
cg09668244	0.82	0.27	FALSE
cg09668276	-0.01	0.08	FALSE
cg09668344	-0.31	0.03	FALSE
cg09668400	0.27	0.08	FALSE
cg09668408	0.2	0.06	FALSE
cg09668570	-0.18	0.03	FALSE
cg09668599	-0.11	0.07	FALSE
cg09668627	0.68	0.18	FALSE
cg09668639	-0.08	0.03	FALSE
cg09668689	0.65	0.09	FALSE
cg09668716	0.15	0.09	FALSE
cg09668951	0.05	0.07	FALSE
cg09668964	0.59	0.15	FALSE
cg09669099	0	0.05	FALSE
cg09669104	0.88	0.2	FALSE
cg09669178	-0.06	0.03	FALSE
cg09669354	0.78	0.44	FALSE
cg09669411	0.02	0.07	FALSE
cg09669625	-0.06	0.04	FALSE
cg09669754	0.39	0.15	FALSE
cg09669835	0.58	0.35	FALSE
cg09669853	-0.07	0.04	FALSE
cg09669874	-0.13	0.04	FALSE
cg09669930	0.23	0.83	FALSE
cg09669931	-0.06	0.03	FALSE
cg09670127	0.22	0.13	FALSE
cg09670128	0.2	0.08	FALSE
cg09670175	0.05	0.04	FALSE
cg09670189	0.17	0.05	FALSE
cg09670263	0.14	0.08	FALSE
cg09670485	-0.07	0.05	FALSE
cg09670530	0.03	0.04	FALSE
cg09670535	0.43	0.1	FALSE
cg09670566	0.01	0.03	FALSE
cg09670616	0.42	0.04	FALSE
cg09670701	0.13	0.02	FALSE
cg09670790	-0.03	0.03	FALSE
cg09670925	0.12	0.04	FALSE
cg09670938	-0.19	0.07	FALSE
cg09671005	-0.06	0.03	FALSE
cg09671060	-0.05	0.39	FALSE
cg09671094	0.15	0.03	FALSE
cg09671109	0.2	0.04	FALSE
cg09671119	0.06	0.04	FALSE
cg09671122	0.42	0.07	FALSE
cg09671131	0.41	0.08	FALSE
cg09671146	0.04	0.06	FALSE
cg09671187	0.26	0.1	FALSE
cg09671242	0	0	FALSE
cg09671258	0.22	0.12	FALSE
cg09671309	-0.18	0.04	FALSE
cg09671371	-0.06	0.02	FALSE
cg09671481	0.1	0.05	FALSE
cg09671611	0.66	0.16	FALSE
cg09671650	0.63	0.12	FALSE
cg09671810	0.08	0.03	FALSE
cg09671837	0.86	0.33	FALSE
cg09671931	-0.11	0.06	FALSE
cg09671951	0.3	0.09	FALSE
cg09671955	0.51	0.18	FALSE
cg09671962	0	0.03	FALSE
cg09671989	0.63	0.08	FALSE
cg09672025	0.9	0.22	FALSE
cg09672032	0	0.07	FALSE
cg09672082	-0.02	0.03	FALSE
cg09672152	0.22	0.03	FALSE
cg09672200	-0.11	0.04	FALSE
cg09672230	0.12	0.02	FALSE
cg09672233	0.35	0.03	FALSE
cg09672255	0.99	0.9	FALSE
cg09672291	-0.06	0.06	FALSE
cg09672358	0.16	0.04	FALSE
cg09672383	0.8	0.19	FALSE
cg09672440	0.21	0.02	FALSE
cg09672448	0.02	0.02	FALSE
cg09672452	0.25	0.27	FALSE
cg09672545	0.03	0.04	FALSE
cg09672765	-0.13	0.06	FALSE
cg09672890	-0.22	0.03	FALSE
cg09673200	0.56	0.1	FALSE
cg09673208	0.41	0.1	FALSE
cg09673245	-0.01	0.1	FALSE
cg09673444	0.11	0.03	FALSE
cg09673582	-0.01	0.03	FALSE
cg09673807	0.69	0.13	FALSE
cg09674048	0.06	0.02	FALSE
cg09674093	0.42	0.07	FALSE
cg09674170	0.72	0.22	FALSE
cg09674175	0.12	0.05	FALSE
cg09674215	0.14	0.06	FALSE
cg09674251	0.68	0.07	FALSE
cg09674368	0.29	0.1	FALSE
cg09674468	0.61	0.22	FALSE
cg09674469	0.03	0.05	FALSE
cg09674500	-0.01	0.03	FALSE
cg09674502	0.27	0.29	FALSE
cg09674546	0.26	0.11	FALSE
cg09674627	0.87	0.16	FALSE
cg09674867	0.3	0.06	FALSE
cg09674998	0.1	0.1	FALSE
cg09675001	-0.09	0.09	FALSE
cg09675069	0.09	0.05	FALSE
cg09675196	0.09	0.03	FALSE
cg09675299	-0.01	0.1	FALSE
cg09675484	-0.13	0.07	FALSE
cg09675538	0.09	0.04	FALSE
cg09675542	-0.04	0.09	FALSE
cg09675604	0.12	0.08	FALSE
cg09675653	-0.03	0.04	FALSE
cg09675820	0.03	0.04	FALSE
cg09675824	0.4	0.07	FALSE
cg09675853	-0.05	0.03	FALSE
cg09675895	0.43	0.11	FALSE
cg09676013	0.59	0.18	FALSE
cg09676129	0.8	0.28	FALSE
cg09676171	0.05	0.13	FALSE
cg09676376	0.38	0.1	FALSE
cg09676390	0.68	0.15	FALSE
cg09676484	0.2	0.2	FALSE
cg09676606	0.11	0.04	FALSE
cg09676622	-0.2	0.03	FALSE
cg09676630	0.41	0.11	FALSE
cg09676669	0.1	0.11	FALSE
cg09676684	0.22	0.08	FALSE
cg09676860	0.48	0.06	FALSE
cg09676939	0.16	0.03	FALSE
cg09677007	-0.09	0.07	FALSE
cg09677082	0.83	0.23	FALSE
cg09677243	0.43	0.09	FALSE
cg09677268	0.75	0.14	FALSE
cg09677287	-0.01	0.06	FALSE
cg09677330	0.06	0.06	FALSE
cg09677701	0.19	0.04	FALSE
cg09677724	-0.03	0.36	FALSE
cg09677741	-0.06	0.08	FALSE
cg09677809	-0.17	0.03	FALSE
cg09677823	0.13	0.04	FALSE
cg09677896	0.12	0.06	FALSE
cg09677935	0.29	0.03	FALSE
cg09677938	0.48	0.16	FALSE
cg09677976	0.58	0.29	FALSE
cg09678035	0.18	0.03	FALSE
cg09678093	-0.03	0.03	FALSE
cg09678212	0.2	0.26	FALSE
cg09678228	-0.08	0.04	FALSE
cg09678340	-0.13	0.05	FALSE
cg09678349	0.83	0.14	FALSE
cg09678367	0.3	0.06	FALSE
cg09678539	0.06	0.04	FALSE
cg09678667	0.15	0.04	FALSE
cg09678829	-0.11	0.03	FALSE
cg09678836	0.11	0.03	FALSE
cg09678939	0.41	0.21	FALSE
cg09678971	0.21	0.1	FALSE
cg09679202	-0.06	0.05	FALSE
cg09679227	0.05	0.07	FALSE
cg09679234	0.29	0.08	FALSE
cg09679558	-0.16	0.04	FALSE
cg09679642	0.2	0.04	FALSE
cg09679690	0.54	0.14	FALSE
cg09679746	0.37	0.05	FALSE
cg09679862	0.35	0.09	FALSE
cg09679897	0.13	0.08	FALSE
cg09679923	0.23	0.04	FALSE
cg09679939	0.29	0.04	FALSE
cg09679945	0.23	0.1	FALSE
cg09679979	0.5	0.07	FALSE
cg09680012	0.09	0.02	FALSE
cg09680055	0.25	0.03	FALSE
cg09680131	-0.22	0.06	FALSE
cg09680149	0.46	0.12	FALSE
cg09680447	0.08	0.05	FALSE
cg09680552	0.03	0.04	FALSE
cg09680643	-0.03	0.06	FALSE
cg09680665	-0.16	0.04	FALSE
cg09680719	0.03	0.05	FALSE
cg09680827	0.15	0.06	FALSE
cg09681025	0	0.08	FALSE
cg09681043	0.47	0.2	FALSE
cg09681089	0.14	0.08	FALSE
cg09681167	0.28	0.05	FALSE
cg09681202	0.06	0.03	FALSE
cg09681278	0.04	0.08	FALSE
cg09681300	-0.05	0.03	FALSE
cg09681335	0.34	0.05	FALSE
cg09681360	0.19	0.08	FALSE
cg09681386	0.27	0.05	FALSE
cg09681546	0.07	0.01	FALSE
cg09681706	0.2	0.07	FALSE
cg09681814	0.1	0.08	FALSE
cg09681977	0.75	0.24	FALSE
cg09682051	0.23	0.04	FALSE
cg09682128	0.05	0.18	FALSE
cg09682129	0.36	0.06	FALSE
cg09682183	0.53	0.22	FALSE
cg09682213	0.33	0.17	FALSE
cg09682251	0.19	0.19	FALSE
cg09682272	0.04	0.04	FALSE
cg09682311	0.41	0.05	FALSE
cg09682361	0.07	0.06	FALSE
cg09682469	0.57	0.11	FALSE
cg09682649	-0.28	0.05	FALSE
cg09682727	0.44	0.12	FALSE
cg09682796	-0.01	0.16	FALSE
cg09682848	0.44	0.1	FALSE
cg09682913	0.17	0.02	FALSE
cg09682949	0.63	0.13	FALSE
cg09682986	0.06	0.11	FALSE
cg09683258	0.79	0.24	FALSE
cg09683324	-0.13	0.03	FALSE
cg09683350	0.25	0.07	FALSE
cg09683413	0.19	0.06	FALSE
cg09683430	-0.02	0.05	FALSE
cg09683440	0.05	0.09	FALSE
cg09683476	-0.1	0.08	FALSE
cg09683562	0.4	0.06	FALSE
cg09683566	0.6	0.04	FALSE
cg09683623	0.06	0.05	FALSE
cg09683730	0	0.03	FALSE
cg09684079	0.09	0.07	FALSE
cg09684112	0.57	0.18	FALSE
cg09684136	-0.06	0.04	FALSE
cg09684147	0.16	0.05	FALSE
cg09684187	0.58	0.08	FALSE
cg09684233	0.33	0.1	FALSE
cg09684245	0.06	0.07	FALSE
cg09684264	-0.12	0.04	FALSE
cg09684336	0.14	0.04	FALSE
cg09684381	0.09	0.03	FALSE
cg09684429	0.4	0.17	FALSE
cg09684485	0.09	0.02	FALSE
cg09684588	0.4	0.1	FALSE
cg09684846	0.39	0.24	FALSE
cg09684870	0.19	0.06	FALSE
cg09685060	0.74	0.2	FALSE
cg09685096	-0.1	0.05	FALSE
cg09685104	0.21	0.05	FALSE
cg09685182	0.29	0.09	FALSE
cg09685250	0.42	0.07	FALSE
cg09685472	0.51	0.11	FALSE
cg09685505	0.06	0.04	FALSE
cg09685527	0.14	0.03	FALSE
cg09685528	-0.16	0.07	FALSE
cg09685568	0.53	0.06	FALSE
cg09685601	0.02	0.11	FALSE
cg09685630	-0.06	0.03	FALSE
cg09685682	0.29	0.05	FALSE
cg09685705	-0.03	0.02	FALSE
cg09685747	0.02	0.04	FALSE
cg09685763	0.18	0.06	FALSE
cg09685934	0.84	0.15	FALSE
cg09685982	0.68	0.22	FALSE
cg09686013	0.31	0.04	FALSE
cg09686236	-0.05	0.03	FALSE
cg09686298	0.77	0.15	FALSE
cg09686317	0.28	0.24	FALSE
cg09686333	0.03	0.03	FALSE
cg09686390	0.14	0.04	FALSE
cg09686497	0.25	0.08	FALSE
cg09686610	0.05	0.05	FALSE
cg09686635	-0.01	0.03	FALSE
cg09686639	0.02	0.03	FALSE
cg09686672	0.4	0.1	FALSE
cg09686729	0.46	0.08	FALSE
cg09686800	-0.09	0.13	FALSE
cg09686870	0.06	0.13	FALSE
cg09686964	0.84	0.1	FALSE
cg09687005	0.49	0.09	FALSE
cg09687025	0.29	0.3	FALSE
cg09687322	-0.03	0.26	FALSE
cg09687332	-0.03	0.03	FALSE
cg09687417	-0.02	0.06	FALSE
cg09687864	0.45	0.08	FALSE
cg09687907	0.38	0.1	FALSE
cg09687947	0.01	0.04	FALSE
cg09687966	-0.02	0.03	FALSE
cg09688127	0.41	0.05	FALSE
cg09688285	0.07	0.04	FALSE
cg09688422	-0.1	0.06	FALSE
cg09688486	-0.06	0.06	FALSE
cg09688494	0.07	0.03	FALSE
cg09688579	0.06	0.03	FALSE
cg09688588	0.37	0.09	FALSE
cg09688601	0.32	0.04	FALSE
cg09688726	-0.07	0.04	FALSE
cg09688773	-0.04	0.68	FALSE
cg09689073	0.29	0.18	FALSE
cg09689137	0.29	0.07	FALSE
cg09689155	0.05	0.04	FALSE
cg09689177	0.37	0.04	FALSE
cg09689224	0.23	0.07	FALSE
cg09689279	0.13	0.05	FALSE
cg09689296	0.09	0.07	FALSE
cg09689317	0.24	0.06	FALSE
cg09689342	0.2	0.04	FALSE
cg09689404	0.25	0.05	FALSE
cg09689449	0.04	0.2	FALSE
cg09689465	0.05	0.03	FALSE
cg09689478	0.01	0.04	FALSE
cg09689633	0.34	0.1	FALSE
cg09689686	-0.05	0.05	FALSE
cg09689895	0.38	0.11	FALSE
cg09689944	0.4	0.09	FALSE
cg09690040	0.04	0.06	FALSE
cg09690072	0.34	0.14	FALSE
cg09690103	0.3	0.21	FALSE
cg09690215	0.58	0.16	FALSE
cg09690321	0.33	0.1	FALSE
cg09690326	-0.06	0.12	FALSE
cg09690373	0.04	0.04	FALSE
cg09690424	0.13	0.03	FALSE
cg09690449	0.65	0.45	FALSE
cg09690483	0.36	0.17	FALSE
cg09690561	0.13	0.11	FALSE
cg09690597	-0.02	0.06	FALSE
cg09690632	0.02	0.05	FALSE
cg09690659	0.01	0.02	FALSE
cg09690765	-0.03	0.07	FALSE
cg09690883	0.04	0.03	FALSE
cg09690989	0.59	0.11	FALSE
cg09691117	0.08	0.05	FALSE
cg09691134	-0.08	0.09	FALSE
cg09691317	-0.19	0.03	FALSE
cg09691340	0.03	0.02	FALSE
cg09691574	0.13	0.05	FALSE
cg09691810	0.17	0.02	FALSE
cg09691861	0.19	0.03	FALSE
cg09691862	0.18	0.07	FALSE
cg09692125	0.36	0.04	FALSE
cg09692129	-0.06	0.02	FALSE
cg09692335	0.03	0.02	FALSE
cg09692355	0.05	0.03	FALSE
cg09692364	-0.11	0.04	FALSE
cg09692368	0.03	0.05	FALSE
cg09692396	0.56	0.11	FALSE
cg09692428	0.36	0.07	FALSE
cg09692449	0.25	0.06	FALSE
cg09692492	0.94	0.21	FALSE
cg09692531	-0.04	0.76	FALSE
cg09692663	0.16	0.03	FALSE
cg09692670	0.23	0.15	FALSE
cg09692677	-0.02	0.28	FALSE
cg09692695	0.79	0.18	FALSE
cg09692771	0.2	0.1	FALSE
cg09692822	0.17	0.04	FALSE
cg09692838	0.63	0.05	FALSE
cg09693004	0.14	0.05	FALSE
cg09693106	0.72	0.26	FALSE
cg09693228	0.1	0.03	FALSE
cg09693358	0.39	0.03	FALSE
cg09693388	0.05	0.02	FALSE
cg09693432	0.41	0.1	FALSE
cg09693433	0.32	0.03	FALSE
cg09693464	-0.04	0.04	FALSE
cg09693508	0.28	0.03	FALSE
cg09693588	0.52	0.14	FALSE
cg09693765	-0.1	0.04	FALSE
cg09693811	0.38	0.15	FALSE
cg09693961	0.67	0.13	FALSE
cg09694051	0.26	0.35	FALSE
cg09694272	-0.07	0.04	FALSE
cg09694280	0.11	0.06	FALSE
cg09694300	0.66	0.18	FALSE
cg09694336	0.26	0.06	FALSE
cg09694381	0.35	0.09	FALSE
cg09694403	-0.01	0.05	FALSE
cg09694527	0.1	0.13	FALSE
cg09694606	-0.08	0.06	FALSE
cg09694722	0.19	0.06	FALSE
cg09694782	0.22	0.13	FALSE
cg09694898	0.63	0.12	FALSE
cg09694921	0.23	0.1	FALSE
cg09694986	1	0.97	FALSE
cg09695033	0.11	0.05	FALSE
cg09695260	0.3	0.03	FALSE
cg09695261	-0.19	0.02	FALSE
cg09695362	0.37	0.04	FALSE
cg09695430	0.67	0.18	FALSE
cg09695510	-0.15	0.03	FALSE
cg09695592	0.18	0.05	FALSE
cg09695647	0.08	0.04	FALSE
cg09695652	0.14	0.02	FALSE
cg09695734	0.36	0.06	FALSE
cg09695735	0.09	0.03	FALSE
cg09695851	0.45	0.18	FALSE
cg09695948	0.83	0.22	FALSE
cg09695996	0.61	0.17	FALSE
cg09696044	0.32	0.21	FALSE
cg09696091	0.71	0.21	FALSE
cg09696115	0.11	0.11	FALSE
cg09696120	-0.03	0.05	FALSE
cg09696121	0.33	0.08	FALSE
cg09696159	0.59	0.14	FALSE
cg09696301	0.35	0.07	FALSE
cg09696331	0.05	0.03	FALSE
cg09696359	-0.16	0.04	FALSE
cg09696385	0.1	0.05	FALSE
cg09696411	0.01	0.04	FALSE
cg09696421	0.33	0.07	FALSE
cg09696465	-0.06	0.14	FALSE
cg09696486	-0.1	0.07	FALSE
cg09696535	0.4	0.23	FALSE
cg09696560	0.3	0.22	FALSE
cg09696653	0.12	0.4	FALSE
cg09696939	0.34	0.06	FALSE
cg09697033	0.49	0.11	FALSE
cg09697084	-0.18	0.04	FALSE
cg09697245	0.3	0.09	FALSE
cg09697259	0.05	0.05	FALSE
cg09697403	0.8	0.22	FALSE
cg09697458	0.15	0.02	FALSE
cg09697510	0.22	0.04	FALSE
cg09697578	-0.14	0.06	FALSE
cg09697644	0.77	0.18	FALSE
cg09697696	0.13	0.21	FALSE
cg09697697	0.05	0.05	FALSE
cg09697800	0.11	0.02	FALSE
cg09697857	0.08	0.03	FALSE
cg09697880	0.13	0.03	FALSE
cg09697984	-0.14	0.06	FALSE
cg09697999	0.39	0.19	FALSE
cg09698065	0.16	0.02	FALSE
cg09698166	0.07	0.02	FALSE
cg09698220	0.05	0.04	FALSE
cg09698221	0.04	0.02	FALSE
cg09698395	0.23	0.08	FALSE
cg09698465	0.88	0.13	FALSE
cg09698471	0.47	0.11	FALSE
cg09698472	0.31	0.1	FALSE
cg09698548	-0.09	0.03	FALSE
cg09698655	0.2	0.02	FALSE
cg09698826	0.26	0.05	FALSE
cg09698846	-0.09	0.03	FALSE
cg09698981	0.25	0.05	FALSE
cg09699015	0.05	0.03	FALSE
cg09699036	0.17	0.03	FALSE
cg09699039	0.38	0.08	FALSE
cg09699056	0.72	0.23	FALSE
cg09699128	0.02	0.04	FALSE
cg09699159	0.03	0.04	FALSE
cg09699193	0.52	0.09	FALSE
cg09699225	0.66	0.16	FALSE
cg09699369	0.38	0.14	FALSE
cg09699373	0.46	0.1	FALSE
cg09699384	-0.03	0.05	FALSE
cg09699593	0.12	0.06	FALSE
cg09699605	0.09	0.02	FALSE
cg09699693	0.17	0.12	FALSE
cg09699726	0.43	0.06	FALSE
cg09699751	-0.08	0.08	FALSE
cg09699787	0.71	0.24	FALSE
cg09699830	0.25	0.24	FALSE
cg09699896	-0.05	0.08	FALSE
cg09700054	0.23	0.07	FALSE
cg09700085	0.54	0.12	FALSE
cg09700210	0.75	0.06	FALSE
cg09700233	-0.08	0.04	FALSE
cg09700327	0.13	0.08	FALSE
cg09700337	-0.09	0.1	FALSE
cg09700407	0.07	0.04	FALSE
cg09700470	0.18	0.03	FALSE
cg09700598	0.01	0.06	FALSE
cg09700602	-0.01	0.02	FALSE
cg09700630	0.4	0.02	FALSE
cg09700701	0.47	0.08	FALSE
cg09700855	-0.02	0.02	FALSE
cg09700984	-0.2	0.05	FALSE
cg09700990	0.22	0.12	FALSE
cg09701000	0.79	0.2	FALSE
cg09701062	0.56	0.14	FALSE
cg09701102	0.04	0.07	FALSE
cg09701144	0.39	0.06	FALSE
cg09701145	0.42	0.11	FALSE
cg09701233	0.53	0.08	FALSE
cg09701392	0.19	0.02	FALSE
cg09701582	0.84	0.2	FALSE
cg09701682	0.39	0.12	FALSE
cg09701700	0.68	0.18	FALSE
cg09701702	0.41	0.11	FALSE
cg09701743	0.26	0.17	FALSE
cg09701880	0.36	0.25	FALSE
cg09701896	-0.04	0.02	FALSE
cg09702010	0.38	0.16	FALSE
cg09702096	0.12	0.04	FALSE
cg09702181	-0.16	0.05	FALSE
cg09702334	0	0.01	FALSE
cg09702434	0.41	0.07	FALSE
cg09702453	-0.04	0.03	FALSE
cg09702591	0.18	0.06	FALSE
cg09702698	-0.09	0.05	FALSE
cg09702881	-0.08	0.03	FALSE
cg09702914	-0.06	0.05	FALSE
cg09703004	-0.21	0.04	FALSE
cg09703114	-0.11	0.06	FALSE
cg09703123	0.43	0.1	FALSE
cg09703136	0.32	0.09	FALSE
cg09703323	0.05	0.09	FALSE
cg09703616	0.1	0.04	FALSE
cg09703727	0.22	0.25	FALSE
cg09703789	0.01	0.08	FALSE
cg09703840	0.99	0.78	FALSE
cg09703910	0.63	0.25	FALSE
cg09703963	0.72	0.11	FALSE
cg09704049	0.03	0.03	FALSE
cg09704054	0.31	0.19	FALSE
cg09704109	0.15	0.02	FALSE
cg09704116	0.51	0.18	FALSE
cg09704136	0.19	0.33	FALSE
cg09704152	-0.18	0.05	FALSE
cg09704159	0.08	0.04	FALSE
cg09704166	0.93	0.6	FALSE
cg09704168	0.73	0.4	FALSE
cg09704217	0.75	0.1	FALSE
cg09704223	0.12	0.07	FALSE
cg09704382	0.57	0.07	FALSE
cg09704401	0.5	0.16	FALSE
cg09704415	0.47	0.09	FALSE
cg09704422	0.66	0.02	FALSE
cg09704448	-0.11	0.03	FALSE
cg09704475	0.21	0.04	FALSE
cg09704544	0.26	0.07	FALSE
cg09704553	0.26	0.12	FALSE
cg09704584	0	0.02	FALSE
cg09704741	-0.06	0.03	FALSE
cg09704750	0.28	0.08	FALSE
cg09704885	-0.05	0.06	FALSE
cg09705062	-0.07	0.04	FALSE
cg09705174	-0.01	0.03	FALSE
cg09705232	0.02	0.03	FALSE
cg09705457	0.79	0.23	FALSE
cg09705531	0.51	0.06	FALSE
cg09705592	0.8	0.26	FALSE
cg09705667	0.13	0.07	FALSE
cg09705748	0.19	0.03	FALSE
cg09705759	0.04	0.06	FALSE
cg09705885	0.21	0.11	FALSE
cg09705922	0	0.05	FALSE
cg09706021	0.14	0.13	FALSE
cg09706029	0.27	0.03	FALSE
cg09706120	-0.07	0.09	FALSE
cg09706122	0.55	0.19	FALSE
cg09706133	0.43	0.13	FALSE
cg09706180	0.33	0.09	FALSE
cg09706243	0.49	0.13	FALSE
cg09706245	0.41	0.07	FALSE
cg09706573	-0.04	0.03	FALSE
cg09706586	0.5	0.16	FALSE
cg09706721	0.12	0.03	FALSE
cg09706751	0.14	0.04	FALSE
cg09706850	0.36	0.06	FALSE
cg09706929	-0.14	0.04	FALSE
cg09706988	0.03	0.03	FALSE
cg09707038	0.53	0.05	FALSE
cg09707253	0.05	0.03	FALSE
cg09707262	0	0.08	FALSE
cg09707396	-0.07	0.04	FALSE
cg09707730	0.15	0.02	FALSE
cg09707903	-0.01	0.09	FALSE
cg09708044	0.16	0.07	FALSE
cg09708066	-0.06	0.11	FALSE
cg09708084	0.01	0.04	FALSE
cg09708286	-0.04	0.06	FALSE
cg09708488	0.25	0.04	FALSE
cg09708560	0.03	0.05	FALSE
cg09708598	0.09	0.06	FALSE
cg09708616	-0.01	0.04	FALSE
cg09708901	-0.14	0.09	FALSE
cg09708959	0.25	0.08	FALSE
cg09709060	-0.04	0.03	FALSE
cg09709079	-0.04	0.05	FALSE
cg09709142	-0.14	0.03	FALSE
cg09709457	0.43	0.19	FALSE
cg09709592	0.28	0.08	FALSE
cg09709600	0.74	0.08	FALSE
cg09709641	-0.11	0.04	FALSE
cg09709656	-0.02	0.07	FALSE
cg09709951	0.76	0.34	FALSE
cg09710363	0.06	0.04	FALSE
cg09710364	-0.1	0.07	FALSE
cg09710521	-0.09	0.03	FALSE
cg09710580	0.11	0.05	FALSE
cg09710586	0.25	0.06	FALSE
cg09710605	-0.06	0.06	FALSE
cg09710740	-0.02	0.03	FALSE
cg09710920	0.57	0.3	FALSE
cg09711028	0.08	0.05	FALSE
cg09711113	0.67	0.13	FALSE
cg09711214	0.59	0.18	FALSE
cg09711279	0.19	0.04	FALSE
cg09711356	-0.14	0.03	FALSE
cg09711399	0.11	0.05	FALSE
cg09711421	-0.13	0.03	FALSE
cg09711746	0.09	0.05	FALSE
cg09711814	0.19	0.03	FALSE
cg09711841	-0.1	0.07	FALSE
cg09711970	0.33	0.05	FALSE
cg09712066	0.04	0.03	FALSE
cg09712135	0.1	0.2	FALSE
cg09712195	-0.16	0.05	FALSE
cg09712216	-0.03	0.48	FALSE
cg09712234	0.23	0.16	FALSE
cg09712306	0.12	0.39	FALSE
cg09712368	-0.02	0.09	FALSE
cg09712464	0.53	0.15	FALSE
cg09712527	0.04	0.02	FALSE
cg09712591	-0.09	0.03	FALSE
cg09712606	0.09	0.02	FALSE
cg09712682	0.96	0.46	FALSE
cg09712683	0.58	0.08	FALSE
cg09712756	-0.04	0.03	FALSE
cg09712902	0.24	0.06	FALSE
cg09712962	-0.19	0.04	FALSE
cg09713000	0.56	0.06	FALSE
cg09713225	0.02	0.04	FALSE
cg09713234	0.14	0.06	FALSE
cg09713269	0.27	0.05	FALSE
cg09713475	0.48	0.06	FALSE
cg09713515	-0.07	0.05	FALSE
cg09713616	0.6	0.1	FALSE
cg09713684	0.63	0.18	FALSE
cg09713758	0.54	0.1	FALSE
cg09713850	0.67	0.19	FALSE
cg09713872	0.13	0.03	FALSE
cg09713877	0.03	0.01	FALSE
cg09714181	0.53	0.11	FALSE
cg09714184	0.28	0.09	FALSE
cg09714315	0.97	0.43	FALSE
cg09714379	0.38	0.08	FALSE
cg09714424	-0.14	0.05	FALSE
cg09714458	0.51	0.1	FALSE
cg09714607	0.01	0.05	FALSE
cg09714615	0.39	0.04	FALSE
cg09714778	0.22	0.08	FALSE
cg09714789	0.25	0.14	FALSE
cg09714852	0.93	0.22	FALSE
cg09714919	0.37	0.21	FALSE
cg09715009	0.34	0.04	FALSE
cg09715059	0.75	0.26	FALSE
cg09715285	0.89	0.36	FALSE
cg09715353	0.2	0.22	FALSE
cg09715499	0.74	0.15	FALSE
cg09715503	0.26	0.03	FALSE
cg09715545	-0.14	0.04	FALSE
cg09715682	0.01	0.27	FALSE
cg09715738	-0.02	0.07	FALSE
cg09715793	-0.02	0.22	FALSE
cg09716038	-0.15	0.03	FALSE
cg09716209	0.06	0.02	FALSE
cg09716545	0.07	0.04	FALSE
cg09716613	0.35	0.16	FALSE
cg09716762	-0.03	0.06	FALSE
cg09716807	0.76	0.2	FALSE
cg09716878	-0.02	0.03	FALSE
cg09716921	0.43	0.1	FALSE
cg09717146	0.3	0.09	FALSE
cg09717261	0.02	0.03	FALSE
cg09717333	0.33	0.05	FALSE
cg09717352	-0.06	0.11	FALSE
cg09717471	-0.14	0.07	FALSE
cg09717526	0.17	0.09	FALSE
cg09717545	0.1	0.04	FALSE
cg09717809	0.12	0.03	FALSE
cg09717923	0.69	0.11	FALSE
cg09717927	0.73	0.15	FALSE
cg09717979	0.33	0.05	FALSE
cg09717987	0.03	0.02	FALSE
cg09718037	0.6	0.2	FALSE
cg09718046	-0.16	0.07	FALSE
cg09718071	0.57	0.14	FALSE
cg09718251	0.15	0.1	FALSE
cg09718347	-0.03	0.08	FALSE
cg09718640	0.19	0.03	FALSE
cg09718708	0.11	0.14	FALSE
cg09718722	0.22	0.07	FALSE
cg09718739	0.33	0.09	FALSE
cg09718810	0.06	0.03	FALSE
cg09718987	-0.08	0.03	FALSE
cg09719031	-0.01	0.03	FALSE
cg09719124	0.09	0.04	FALSE
cg09719269	0.44	0.15	FALSE
cg09719331	0.51	0.28	FALSE
cg09719342	0.97	0.38	FALSE
cg09719477	0.02	0.04	FALSE
cg09719594	0.22	0.06	FALSE
cg09719693	-0.01	0.04	FALSE
cg09719750	0.49	0.08	FALSE
cg09719850	0.15	0.04	FALSE
cg09719956	0.33	0.28	FALSE
cg09720012	-0.04	0.03	FALSE
cg09720033	-0.24	0.05	FALSE
cg09720205	0.13	0.02	FALSE
cg09720207	0.06	0.04	FALSE
cg09720372	0.25	0.03	FALSE
cg09720466	0.03	0.07	FALSE
cg09720573	0.67	0.18	FALSE
cg09720701	0.01	0.03	FALSE
cg09720758	-0.17	0.04	FALSE
cg09720785	0.21	0.07	FALSE
cg09720833	0.12	0.05	FALSE
cg09721041	-0.01	0.03	FALSE
cg09721047	0.05	0.04	FALSE
cg09721078	0.05	0.05	FALSE
cg09721144	0.15	0.1	FALSE
cg09721204	-0.13	0.07	FALSE
cg09721380	-0.1	0.07	FALSE
cg09721423	0.02	0.07	FALSE
cg09721427	0.35	0.08	FALSE
cg09721469	0.12	0.09	FALSE
cg09721516	0.05	0.06	FALSE
cg09721595	0.83	0.18	FALSE
cg09721612	0.26	0.15	FALSE
cg09721630	0.3	0.04	FALSE
cg09721739	0.35	0.16	FALSE
cg09721961	0.25	0.26	FALSE
cg09722236	-0.04	0.03	FALSE
cg09722277	0.2	0.08	FALSE
cg09722315	-0.01	0.03	FALSE
cg09722397	0.14	0.04	FALSE
cg09722408	0.18	0.03	FALSE
cg09722420	-0.18	0.03	FALSE
cg09722546	-0.09	0.15	FALSE
cg09722555	0.08	0.04	FALSE
cg09722556	0.27	0.02	FALSE
cg09722609	0.55	0.12	FALSE
cg09722643	0.23	0.02	FALSE
cg09722742	0.11	0.1	FALSE
cg09722766	-0.05	0.08	FALSE
cg09722785	-0.11	0.03	FALSE
cg09722826	0.05	0.13	FALSE
cg09723088	0.88	0.39	FALSE
cg09723155	0.27	0.02	FALSE
cg09723161	0.24	0.12	FALSE
cg09723184	0.02	0.03	FALSE
cg09723211	0.04	0.06	FALSE
cg09723341	0.62	0.25	FALSE
cg09723488	0.13	0.08	FALSE
cg09723511	0.12	0.04	FALSE
cg09723533	0.65	0.04	FALSE
cg09723536	-0.13	0.05	FALSE
cg09723590	0.13	0.02	FALSE
cg09723635	0.03	0.04	FALSE
cg09723776	0.47	0.18	FALSE
cg09723781	0.55	0.1	FALSE
cg09723833	-0.06	0.11	FALSE
cg09723979	0.3	0.14	FALSE
cg09724374	0.85	0.23	FALSE
cg09724427	0.11	0.02	FALSE
cg09724492	0.55	0.07	FALSE
cg09724798	0.03	0.05	FALSE
cg09724878	0.11	0.03	FALSE
cg09725090	0.28	0.03	FALSE
cg09725147	0.01	0.02	FALSE
cg09725157	0	0.07	FALSE
cg09725195	0.23	0.04	FALSE
cg09725286	0.45	0.1	FALSE
cg09725546	0.49	0.09	FALSE
cg09725610	0.24	0.04	FALSE
cg09725686	0.09	0.03	FALSE
cg09725727	-0.14	0.07	FALSE
cg09725766	0.14	0.15	FALSE
cg09725874	0.4	0.15	FALSE
cg09725915	0.25	0.05	FALSE
cg09725939	0.08	0.04	FALSE
cg09725962	0.3	0.12	FALSE
cg09725975	-0.13	0.04	FALSE
cg09726123	-0.1	0.15	FALSE
cg09726125	0.8	0.14	FALSE
cg09726198	0.47	0.2	FALSE
cg09726208	0.17	0.21	FALSE
cg09726240	0.91	0.27	FALSE
cg09726279	0.45	0.11	FALSE
cg09726412	0.17	0.04	FALSE
cg09726469	0.14	0.04	FALSE
cg09726509	-0.25	0.02	FALSE
cg09726623	0.15	0.08	FALSE
cg09726646	0	0.09	FALSE
cg09726654	0.57	0.13	FALSE
cg09726726	0.44	0.07	FALSE
cg09726804	0.14	0.13	FALSE
cg09726866	0.26	0.07	FALSE
cg09726982	0.13	0.03	FALSE
cg09727034	-0.05	0.06	FALSE
cg09727046	0.47	0.07	FALSE
cg09727050	0.32	0.33	FALSE
cg09727084	0.85	0.17	FALSE
cg09727148	0.72	0.18	FALSE
cg09727210	0.95	0.45	FALSE
cg09727245	-0.21	0.03	FALSE
cg09727277	0.74	0.1	FALSE
cg09727546	0.12	0.12	FALSE
cg09727641	0.09	0.11	FALSE
cg09727692	0.24	0.02	FALSE
cg09727934	-0.07	0.08	FALSE
cg09727944	0	0.05	FALSE
cg09728012	0.09	0.03	FALSE
cg09728102	0.16	0.05	FALSE
cg09728120	0.3	0.05	FALSE
cg09728333	-0.08	0.04	FALSE
cg09728392	0.36	0.16	FALSE
cg09728393	0.38	0.08	FALSE
cg09728459	0.19	0.02	FALSE
cg09728486	-0.03	0.03	FALSE
cg09728487	0.29	0.12	FALSE
cg09728506	-0.13	0.04	FALSE
cg09728578	-0.09	0.03	FALSE
cg09728607	0.3	0.07	FALSE
cg09728637	-0.05	0.04	FALSE
cg09728927	-0.03	0.03	FALSE
cg09728985	0.73	0.11	FALSE
cg09729030	0.52	0.05	FALSE
cg09729155	0.14	0.15	FALSE
cg09729166	0.15	0.05	FALSE
cg09729172	0.4	0.17	FALSE
cg09729182	0.31	0.15	FALSE
cg09729274	0.69	0.1	FALSE
cg09729387	0.45	0.09	FALSE
cg09729395	-0.14	0.03	FALSE
cg09729500	0.07	0.05	FALSE
cg09729511	-0.17	0.04	FALSE
cg09729563	0.1	0.06	FALSE
cg09729598	0.81	0.28	FALSE
cg09729613	0.74	0.08	FALSE
cg09729848	0.17	0.03	FALSE
cg09729866	0.78	0.15	FALSE
cg09729918	0.06	0.02	FALSE
cg09729924	0.01	0.04	FALSE
cg09729955	0.3	0.06	FALSE
cg09730015	-0.02	0.18	FALSE
cg09730017	0.1	0.02	FALSE
cg09730123	0.04	0.09	FALSE
cg09730211	-0.17	0.03	FALSE
cg09730349	0.14	0.27	FALSE
cg09730361	-0.03	0.03	FALSE
cg09730369	0.07	0.1	FALSE
cg09730407	0.12	0.04	FALSE
cg09730423	0.07	0.29	FALSE
cg09730500	0.28	0.1	FALSE
cg09730672	0.12	0.02	FALSE
cg09730689	-0.04	0.03	FALSE
cg09730697	0	0.02	FALSE
cg09730719	0.24	0.13	FALSE
cg09730735	-0.19	0.04	FALSE
cg09730795	0.65	0.31	FALSE
cg09730801	0.48	0.15	FALSE
cg09730820	0.25	0.24	FALSE
cg09730836	-0.16	0.03	FALSE
cg09730930	0.78	0.24	FALSE
cg09731067	0.09	0.03	FALSE
cg09731073	-0.02	0.03	FALSE
cg09731079	0.09	0.13	FALSE
cg09731087	-0.2	0.04	FALSE
cg09731113	0.78	0.18	FALSE
cg09731124	-0.11	0.06	FALSE
cg09731141	0.16	0.03	FALSE
cg09731211	0	0.02	FALSE
cg09731288	0.11	0.03	FALSE
cg09731306	0.01	0.07	FALSE
cg09731606	-0.1	0.04	FALSE
cg09731694	0.42	0.1	FALSE
cg09731745	0.13	0.02	FALSE
cg09731922	-0.08	0.02	FALSE
cg09731958	-0.12	0.05	FALSE
cg09731996	0.15	0.11	FALSE
cg09732027	0.16	0.02	FALSE
cg09732036	0.55	0.1	FALSE
cg09732045	-0.1	0.06	FALSE
cg09732145	0.64	0.13	FALSE
cg09732150	-0.05	0.03	FALSE
cg09732190	0.17	0.2	FALSE
cg09732255	0.34	0.09	FALSE
cg09732282	-0.01	0.03	FALSE
cg09732284	0.05	0.05	FALSE
cg09732335	0.44	0.13	FALSE
cg09732364	-0.07	0.05	FALSE
cg09732405	0.61	0.1	TRUE
cg09732432	0.08	0.02	FALSE
cg09732486	0.17	0.04	FALSE
cg09732510	0.37	0.14	FALSE
cg09732535	0.39	0.07	FALSE
cg09732563	0.09	0.03	FALSE
cg09732637	-0.01	0.08	FALSE
cg09732711	0.1	0.1	FALSE
cg09732851	0.06	0.04	FALSE
cg09732966	0.65	0.12	FALSE
cg09732987	-0.13	0.04	FALSE
cg09733045	0.05	0.04	FALSE
cg09733103	-0.06	0.03	FALSE
cg09733297	0.09	0.04	FALSE
cg09733312	0	0.03	FALSE
cg09733496	0.39	0.16	FALSE
cg09733706	-0.15	0.03	FALSE
cg09733864	0.37	0.05	FALSE
cg09734011	0.26	0.11	FALSE
cg09734033	0.04	0.1	FALSE
cg09734080	0.18	0.05	FALSE
cg09734123	-0.01	0.05	FALSE
cg09734162	0.01	0.05	FALSE
cg09734336	0.06	0.07	FALSE
cg09734380	0.11	0.04	FALSE
cg09734394	0.51	0.15	FALSE
cg09734418	0.51	0.07	FALSE
cg09734469	0.63	0.07	FALSE
cg09734791	0.17	0.02	FALSE
cg09734837	0.57	0.11	FALSE
cg09735014	0.16	0.02	FALSE
cg09735140	0.03	0.09	FALSE
cg09735146	0.88	0.26	FALSE
cg09735190	0.03	0.08	FALSE
cg09735274	0.88	0.2	FALSE
cg09735390	-0.02	0.04	FALSE
cg09735465	0.69	0.13	FALSE
cg09735579	0.55	0.31	FALSE
cg09735598	0.29	0.09	FALSE
cg09735627	0.44	0.12	FALSE
cg09735674	0.39	0.11	FALSE
cg09735690	0.22	0.04	FALSE
cg09735711	0.28	0.05	FALSE
cg09735723	0.06	0.09	FALSE
cg09735773	0.05	0.03	FALSE
cg09735822	0.53	0.13	FALSE
cg09735869	-0.14	0.03	FALSE
cg09735896	0.54	0.06	FALSE
cg09735905	0.12	0.03	FALSE
cg09736083	0.14	0.05	FALSE
cg09736112	-0.04	0.05	FALSE
cg09736162	0.17	0.05	FALSE
cg09736194	0.51	0.05	FALSE
cg09736286	0.41	0.07	FALSE
cg09736361	-0.11	0.03	FALSE
cg09736440	0.51	0.1	FALSE
cg09736526	0.06	0.08	FALSE
cg09736654	-0.05	0.02	FALSE
cg09736669	0.1	0.05	FALSE
cg09736922	0.41	0.09	FALSE
cg09736934	-0.07	0.05	FALSE
cg09736950	-0.12	0.05	FALSE
cg09736968	0.41	0.1	FALSE
cg09737078	0.38	0.11	FALSE
cg09737095	0.98	0.72	FALSE
cg09737197	0.2	0.11	FALSE
cg09737314	0.83	0.33	FALSE
cg09737407	0.1	0.04	FALSE
cg09737421	0.83	0.23	FALSE
cg09737499	0.05	0.08	FALSE
cg09737584	0.44	0.04	FALSE
cg09737668	-0.09	0.04	FALSE
cg09737685	0.81	0.16	FALSE
cg09737845	0.03	0.05	FALSE
cg09738008	0.08	0.02	FALSE
cg09738143	-0.1	0.03	FALSE
cg09738156	0.31	0.13	FALSE
cg09738193	0.1	0.08	FALSE
cg09738214	0.09	0.03	FALSE
cg09738410	0.82	0.18	FALSE
cg09738481	0.65	0.02	FALSE
cg09738592	0.53	0.06	FALSE
cg09738881	0.18	0.04	FALSE
cg09738906	0.32	0.1	FALSE
cg09738918	0.4	0.05	FALSE
cg09738947	0.1	0.07	FALSE
cg09739017	0.37	0.12	FALSE
cg09739036	-0.16	0.05	FALSE
cg09739081	0.16	0.05	FALSE
cg09739109	0.26	0.03	FALSE
cg09739165	-0.04	0.04	FALSE
cg09739212	0.89	0.31	FALSE
cg09739398	0.29	0.15	FALSE
cg09739536	0.39	0.13	FALSE
cg09739850	-0.1	0.09	FALSE
cg09739887	0.27	0.06	FALSE
cg09739890	0.05	0.03	FALSE
cg09739896	0.13	0.02	FALSE
cg09739907	0.11	0.02	FALSE
cg09739912	0.32	0.06	FALSE
cg09739932	0.32	0.09	FALSE
cg09740037	0.05	0.03	FALSE
cg09740133	0.11	0.12	FALSE
cg09740179	0.05	0.05	FALSE
cg09740308	0.32	0.05	FALSE
cg09740313	0.24	0.05	FALSE
cg09740319	-0.02	0.02	FALSE
cg09740450	0.41	0.14	FALSE
cg09740468	0.46	0.21	FALSE
cg09740554	0.42	0.07	FALSE
cg09740560	0.37	0.21	FALSE
cg09740598	-0.01	0.04	FALSE
cg09740671	0.43	0.1	FALSE
cg09740775	-0.08	0.03	FALSE
cg09740815	-0.35	0.03	FALSE
cg09741070	0.28	0.04	FALSE
cg09741222	0.1	0.38	FALSE
cg09741240	0.7	0.2	FALSE
cg09741298	0.14	0.07	FALSE
cg09741342	-0.06	0.03	FALSE
cg09741519	0.76	0.12	FALSE
cg09741592	0.26	0.13	FALSE
cg09741713	0.6	0.09	FALSE
cg09741789	0.11	0.07	FALSE
cg09741851	0.02	0.04	FALSE
cg09741893	0.56	0.14	FALSE
cg09741902	0.33	0.08	FALSE
cg09741912	0.67	0.15	FALSE
cg09741917	0.07	0.06	FALSE
cg09741995	-0.05	0.07	FALSE
cg09742170	0.29	0.02	FALSE
cg09742177	0.2	0.08	FALSE
cg09742442	-0.07	0.07	FALSE
cg09742465	-0.02	0.05	FALSE
cg09742688	0.09	0.03	FALSE
cg09742751	0.48	0.07	FALSE
cg09742893	0.85	0.2	FALSE
cg09742915	0.05	0.03	FALSE
cg09742952	0.15	0.04	FALSE
cg09743009	-0.09	0.04	FALSE
cg09743140	-0.03	0.04	FALSE
cg09743168	-0.16	0.03	FALSE
cg09743199	-0.09	0.16	FALSE
cg09743375	0.06	0.03	FALSE
cg09743500	0.44	0.11	FALSE
cg09743596	0.24	0.1	FALSE
cg09743615	0.11	0.03	FALSE
cg09743650	0.16	0.13	FALSE
cg09743654	0.05	0.04	FALSE
cg09743950	0.62	0.14	FALSE
cg09744016	0.17	0.02	FALSE
cg09744036	0.34	0.08	FALSE
cg09744051	0.76	0.16	FALSE
cg09744068	0.51	0.19	FALSE
cg09744151	0.15	0.06	FALSE
cg09744243	0.14	0.11	FALSE
cg09744376	0.33	0.07	FALSE
cg09744397	0.26	0.12	FALSE
cg09744435	-0.03	0.03	FALSE
cg09744448	0.2	0.73	FALSE
cg09744452	0.89	0.33	FALSE
cg09744732	0.3	0.09	FALSE
cg09744759	0.15	0.06	FALSE
cg09744766	0.91	0.52	FALSE
cg09744840	0	0.17	FALSE
cg09744966	0	0.06	FALSE
cg09744995	0.25	0.04	FALSE
cg09745087	-0.08	0.04	FALSE
cg09745160	-0.02	0.03	FALSE
cg09745243	0.17	0.05	FALSE
cg09745246	0.5	0.17	FALSE
cg09745307	0.34	0.16	FALSE
cg09745336	0.11	0.04	FALSE
cg09745430	0.02	0.06	FALSE
cg09745638	-0.24	0.05	FALSE
cg09745791	0.37	0.1	FALSE
cg09745812	0.36	0.06	FALSE
cg09745864	-0.08	0.02	FALSE
cg09745873	0.13	0.04	FALSE
cg09745958	0.03	0.05	FALSE
cg09745987	0.07	0.13	FALSE
cg09746031	0.37	0.04	FALSE
cg09746044	0.25	0.08	FALSE
cg09746086	0.45	0.1	FALSE
cg09746170	0.18	0.02	FALSE
cg09746261	0.45	0.26	FALSE
cg09746326	0.98	0.73	FALSE
cg09746736	-0.05	0.05	FALSE
cg09746817	-0.05	0.24	FALSE
cg09746992	-0.2	0.03	FALSE
cg09747054	0.09	0.03	FALSE
cg09747169	0.68	0.1	FALSE
cg09747232	0.04	0.05	FALSE
cg09747445	0.54	0.2	FALSE
cg09747456	0.36	0.1	FALSE
cg09747633	0.21	0.07	FALSE
cg09747670	0.65	0.12	FALSE
cg09747827	0.27	0.06	FALSE
cg09747829	0.41	0.06	FALSE
cg09747891	0.21	0.08	FALSE
cg09748749	0.47	0.21	FALSE
cg09748946	0.81	0.22	FALSE
cg09748952	0.75	0.14	FALSE
cg09748960	0.37	0.08	FALSE
cg09748973	0.34	0.18	FALSE
cg09748975	0.81	0.31	FALSE
cg09749049	0.04	0.04	FALSE
cg09749225	0.92	0.32	FALSE
cg09749638	-0.08	0.06	FALSE
cg09749656	0.47	0.1	FALSE
cg09749669	0.02	0.04	FALSE
cg09749703	0.2	0.03	FALSE
cg09749788	0.09	0.08	FALSE
cg09749813	0.46	0.12	FALSE
cg09749844	0.34	0.19	FALSE
cg09749922	0.13	0.03	FALSE
cg09750084	0.37	0.25	FALSE
cg09750144	0.71	0.1	FALSE
cg09750183	0.45	0.05	FALSE
cg09750210	0.51	0.11	FALSE
cg09750382	0.02	0.09	FALSE
cg09750385	0.1	0.06	FALSE
cg09750400	-0.04	0.04	FALSE
cg09750510	0.23	0.12	FALSE
cg09750599	0.13	0.05	FALSE
cg09750646	0.07	0.04	FALSE
cg09751071	-0.05	0.03	FALSE
cg09751515	-0.04	0.09	FALSE
cg09751673	0.5	0.06	FALSE
cg09751728	-0.12	0.05	FALSE
cg09751810	0	0.05	FALSE
cg09752011	0.18	0.06	FALSE
cg09752021	0.02	0.04	FALSE
cg09752199	0.17	0.02	FALSE
cg09752223	0.33	0.09	FALSE
cg09752264	-0.12	0.04	FALSE
cg09752271	0.73	0.15	FALSE
cg09752398	0.07	0.08	FALSE
cg09752496	0.31	0.11	FALSE
cg09752583	0.18	0.07	FALSE
cg09752627	0.06	0.04	FALSE
cg09752703	0.11	0.03	FALSE
cg09752779	0.52	0.09	FALSE
cg09753006	0.22	0.19	FALSE
cg09753013	0.13	0.09	FALSE
cg09753043	0.13	0.09	FALSE
cg09753064	0.62	0.1	FALSE
cg09753126	-0.03	0.04	FALSE
cg09753193	0.07	0.06	FALSE
cg09753632	-0.19	0.03	FALSE
cg09753644	0.76	0.19	FALSE
cg09753749	0.04	0.05	FALSE
cg09753762	-0.02	0.12	FALSE
cg09753772	-0.19	0.03	FALSE
cg09753778	0.04	0.03	FALSE
cg09753839	0.45	0.04	FALSE
cg09753863	0.1	0.04	FALSE
cg09753865	0.17	0.03	FALSE
cg09753897	0.14	0.2	FALSE
cg09754031	0.44	0.06	FALSE
cg09754110	0.07	0.04	FALSE
cg09754122	0.17	0.03	FALSE
cg09754197	0.28	0.16	FALSE
cg09754243	-0.07	0.05	FALSE
cg09754269	0	0.05	FALSE
cg09754272	0.16	0.07	FALSE
cg09754341	-0.08	0.07	FALSE
cg09754413	0.12	0.04	FALSE
cg09754549	0.83	0.25	FALSE
cg09754550	0.1	0.08	FALSE
cg09754671	0.04	0.03	FALSE
cg09754828	0.04	0.03	FALSE
cg09754842	0.03	0.06	FALSE
cg09754845	0.58	0.08	FALSE
cg09754868	0.23	0.02	FALSE
cg09754882	-0.14	0.08	FALSE
cg09754932	0.27	0.07	FALSE
cg09754948	0.58	0.04	FALSE
cg09754991	0.03	0.02	FALSE
cg09755105	0.02	0.03	FALSE
cg09755181	0.46	0.06	FALSE
cg09755397	0.13	0.14	FALSE
cg09755579	-0.04	0.04	FALSE
cg09755589	0.48	0.28	FALSE
cg09755594	0.09	0.17	FALSE
cg09755666	0.02	0.03	FALSE
cg09755784	0.2	0.08	FALSE
cg09755872	0.63	0.29	FALSE
cg09755939	0.47	0.07	FALSE
cg09756089	0.3	0.08	FALSE
cg09756109	0.38	0.13	FALSE
cg09756115	0.08	0.06	FALSE
cg09756125	0.99	0.57	FALSE
cg09756132	0.3	0.03	FALSE
cg09756225	0.76	0.19	FALSE
cg09756226	0.21	0.04	FALSE
cg09756373	0.02	0.2	FALSE
cg09756415	0.27	0.02	FALSE
cg09756419	-0.18	0.04	FALSE
cg09756436	0.11	0.12	FALSE
cg09756482	-0.06	0.03	FALSE
cg09756525	0.32	0.09	FALSE
cg09756855	0.69	0.15	FALSE
cg09756865	0.29	0.2	FALSE
cg09757049	0.03	0.15	FALSE
cg09757087	0.58	0.19	FALSE
cg09757107	0.32	0.02	FALSE
cg09757109	0.79	0.22	FALSE
cg09757127	-0.04	0.06	FALSE
cg09757158	0.06	0.08	FALSE
cg09757196	0.16	0.06	FALSE
cg09757250	0.51	0.08	FALSE
cg09757277	0.69	0.12	FALSE
cg09757353	0	0.03	FALSE
cg09757400	0.36	0.08	FALSE
cg09757430	0.44	0.27	FALSE
cg09757525	0.06	0.13	FALSE
cg09757581	0.1	0.06	FALSE
cg09757588	0.31	0.05	FALSE
cg09757595	0.69	0.13	FALSE
cg09757620	0.15	0.03	FALSE
cg09757644	0.41	0.12	FALSE
cg09757709	-0.01	0.06	FALSE
cg09757712	0.18	0.13	FALSE
cg09757838	-0.11	0.09	FALSE
cg09757859	-0.11	0.03	FALSE
cg09758204	0.69	0.16	FALSE
cg09758248	0.18	0.05	FALSE
cg09758273	0.01	0.02	FALSE
cg09758386	-0.07	0.04	FALSE
cg09758420	0.33	0.21	FALSE
cg09758462	0.39	0.14	FALSE
cg09758595	0.17	0.02	FALSE
cg09758623	-0.03	0.62	FALSE
cg09758671	0.35	0.03	FALSE
cg09758680	0.4	0.08	FALSE
cg09758689	0.37	0.05	FALSE
cg09758705	0.19	0.07	FALSE
cg09758742	0.06	0.04	FALSE
cg09758761	0.17	0.05	FALSE
cg09758796	-0.11	0.05	FALSE
cg09758865	0.12	0.05	FALSE
cg09758869	-0.16	0.03	FALSE
cg09758894	0.03	0.05	FALSE
cg09758896	0.06	0.05	FALSE
cg09758937	-0.08	0.05	FALSE
cg09758975	0.02	0.01	FALSE
cg09759289	0.43	0.12	FALSE
cg09759432	0.12	0.06	FALSE
cg09759458	0.93	0.34	FALSE
cg09759521	0.06	0.05	FALSE
cg09759523	-0.14	0.02	FALSE
cg09759588	0.1	0.07	FALSE
cg09759619	0.25	0.07	FALSE
cg09759699	-0.14	0.04	FALSE
cg09759808	0.41	0.11	FALSE
cg09759994	0.6	0.28	FALSE
cg09760018	0.18	0.07	FALSE
cg09760057	0.79	0.11	FALSE
cg09760081	0.22	0.04	FALSE
cg09760200	0.02	0.01	FALSE
cg09760210	-0.03	0.07	FALSE
cg09760387	0.71	0.34	FALSE
cg09760422	0.82	0.2	FALSE
cg09760574	0.31	0.05	FALSE
cg09760618	0.02	0.05	FALSE
cg09760644	0.12	0.03	FALSE
cg09760666	0.09	0.03	FALSE
cg09760697	0.07	0.05	FALSE
cg09760836	0.51	0.05	FALSE
cg09760889	-0.08	0.08	FALSE
cg09760908	-0.01	0.07	FALSE
cg09760956	0.29	0.2	FALSE
cg09760963	0.57	0.25	FALSE
cg09761040	0.13	0.09	FALSE
cg09761067	0.06	0.03	FALSE
cg09761080	0	0.05	FALSE
cg09761155	0.24	0.07	FALSE
cg09761224	0.34	0.07	FALSE
cg09761230	0.26	0.13	FALSE
cg09761265	0.11	0.06	FALSE
cg09761310	-0.09	0.03	FALSE
cg09761351	0.18	0.02	FALSE
cg09761352	0.34	0.05	FALSE
cg09761367	0.42	0.14	FALSE
cg09761478	0.41	0.09	FALSE
cg09761503	0.52	0.09	FALSE
cg09761506	-0.06	0.05	FALSE
cg09761550	0.13	0.04	FALSE
cg09761690	-0.13	0.09	FALSE
cg09761705	-0.18	0.03	FALSE
cg09761740	-0.05	0.03	FALSE
cg09761846	0.47	0.16	FALSE
cg09761863	0.01	0.17	FALSE
cg09761915	-0.05	0.03	FALSE
cg09761959	0.06	0.03	FALSE
cg09761975	0.16	0.04	FALSE
cg09762021	0.46	0.12	FALSE
cg09762043	0.73	0.19	FALSE
cg09762054	0.29	0.12	FALSE
cg09762115	-0.02	0.02	FALSE
cg09762182	0.97	0.87	FALSE
cg09762242	0.16	0.08	FALSE
cg09762252	0.12	0.04	FALSE
cg09762474	0.07	0.04	FALSE
cg09762515	0.14	0.16	FALSE
cg09762533	0	0.03	FALSE
cg09762563	0.26	0.17	FALSE
cg09762612	-0.1	0.03	FALSE
cg09762648	0	0.04	FALSE
cg09762752	0.15	0.05	FALSE
cg09762778	0.43	0.08	FALSE
cg09762897	0.26	0.02	FALSE
cg09762907	0.01	0.09	FALSE
cg09763060	0.1	0.04	FALSE
cg09763086	0.14	0.06	FALSE
cg09763095	0.06	0.03	FALSE
cg09763162	0.05	0.07	FALSE
cg09763175	0.43	0.16	FALSE
cg09763180	-0.06	0.05	FALSE
cg09763347	-0.14	0.04	FALSE
cg09763362	0.23	0.04	FALSE
cg09763373	0.28	0.17	FALSE
cg09763439	0.23	0.06	FALSE
cg09763644	0.21	0.14	FALSE
cg09763790	0.29	0.04	FALSE
cg09763814	0.01	0.07	FALSE
cg09763839	0.03	0.03	FALSE
cg09763988	0.16	0.07	FALSE
cg09764206	0.16	0.05	FALSE
cg09764221	0.42	0.12	FALSE
cg09764408	-0.04	0.03	FALSE
cg09764443	0.18	0.06	FALSE
cg09764474	-0.07	0.03	FALSE
cg09764697	-0.08	0.02	FALSE
cg09764761	0.37	0.19	FALSE
cg09764780	0.01	0.04	FALSE
cg09764807	0.04	0.04	FALSE
cg09764984	-0.05	0.04	FALSE
cg09765014	0	0.03	FALSE
cg09765089	0.45	0.07	FALSE
cg09765256	-0.1	0.02	FALSE
cg09765258	-0.02	0.09	FALSE
cg09765302	0.26	0.08	FALSE
cg09765463	0.27	0.08	FALSE
cg09765586	0.36	0.04	FALSE
cg09765709	-0.05	0.04	FALSE
cg09765711	0.87	0.25	FALSE
cg09765797	0.12	0.04	FALSE
cg09765815	-0.06	0.09	FALSE
cg09765906	0.07	0.04	FALSE
cg09765964	0.79	0.16	FALSE
cg09765994	0.22	0.03	FALSE
cg09766212	0.09	0.04	FALSE
cg09766323	0.36	0.05	FALSE
cg09766327	0.16	0.08	FALSE
cg09766355	0.93	0.74	FALSE
cg09766360	0.15	0.07	FALSE
cg09766379	0.04	0.02	FALSE
cg09766383	0.03	0.03	FALSE
cg09766510	0.56	0.1	FALSE
cg09766547	0.44	0.25	FALSE
cg09766556	0.03	0.1	FALSE
cg09766628	0.45	0.06	FALSE
cg09766671	-0.14	0.05	FALSE
cg09766710	0.02	0.11	FALSE
cg09766769	0.22	0.02	FALSE
cg09766856	0.25	0.09	FALSE
cg09767031	-0.08	0.03	FALSE
cg09767076	0.55	0.2	FALSE
cg09767126	0.3	0.1	FALSE
cg09767154	0.15	0.03	FALSE
cg09767312	0.28	0.09	FALSE
cg09767313	0.23	0.04	FALSE
cg09767346	0.11	0.13	FALSE
cg09767504	-0.13	0.07	FALSE
cg09767550	0.43	0.11	FALSE
cg09767587	0.38	0.12	FALSE
cg09767588	0.05	0.06	FALSE
cg09767598	0.25	0.06	FALSE
cg09767602	0.19	0.12	FALSE
cg09767675	0.08	0.03	FALSE
cg09767736	0.38	0.11	FALSE
cg09767850	-0.12	0.03	FALSE
cg09767929	0.03	0.05	FALSE
cg09768178	0.44	0.12	FALSE
cg09768257	0.61	0.18	FALSE
cg09768294	0.02	0.02	FALSE
cg09768411	0.48	0.05	FALSE
cg09768617	0.52	0.09	FALSE
cg09768821	0.08	0.04	FALSE
cg09768859	-0.21	0.02	FALSE
cg09768944	0.17	0.02	FALSE
cg09769084	0.05	0.03	FALSE
cg09769104	0.11	0.05	FALSE
cg09769113	0.26	0.02	FALSE
cg09769134	0.32	0.07	FALSE
cg09769218	0.34	0.11	FALSE
cg09769410	-0.05	0.04	FALSE
cg09769438	0.04	0.03	FALSE
cg09769542	0.64	0.36	FALSE
cg09769647	0.02	0.34	FALSE
cg09769679	0.08	0.05	FALSE
cg09769755	0.49	0.12	FALSE
cg09769958	-0.1	0.03	FALSE
cg09770068	0.45	0.07	FALSE
cg09770075	0.14	0.11	FALSE
cg09770095	-0.03	0.03	FALSE
cg09770131	0.64	0.21	FALSE
cg09770154	0.29	0.03	FALSE
cg09770278	-0.04	0.02	FALSE
cg09770376	-0.01	0.07	FALSE
cg09770389	0.12	0.09	FALSE
cg09770410	0.15	0.07	FALSE
cg09770475	0.41	0.04	FALSE
cg09770579	0.38	0.14	FALSE
cg09770583	-0.02	0.05	FALSE
cg09770904	0.04	0.03	FALSE
cg09770905	0.07	0.04	FALSE
cg09771049	0.14	0.02	FALSE
cg09771054	-0.07	0.04	FALSE
cg09771183	0.01	0.05	FALSE
cg09771226	-0.05	0.02	FALSE
cg09771429	0.41	0.08	FALSE
cg09771468	0.49	0.11	FALSE
cg09771595	0.5	0.34	FALSE
cg09771916	0.2	0.01	FALSE
cg09772075	0.86	0.2	FALSE
cg09772097	-0.16	0.31	FALSE
cg09772121	0.24	0.09	FALSE
cg09772299	0.58	0.11	FALSE
cg09772316	-0.15	0.08	FALSE
cg09772333	0.04	0.09	FALSE
cg09772382	0.24	0.07	FALSE
cg09772661	0.47	0.13	FALSE
cg09772792	0.33	0.12	FALSE
cg09772816	0.33	0.1	FALSE
cg09772827	0.06	0.07	FALSE
cg09772831	0.54	0.16	FALSE
cg09772954	0.39	0.58	FALSE
cg09773127	-0.18	0.04	FALSE
cg09773150	0.2	0.05	FALSE
cg09773238	0.06	0.05	FALSE
cg09773436	0.61	0.21	FALSE
cg09773458	0.53	0.22	FALSE
cg09773499	0.22	0.08	FALSE
cg09773537	-0.06	0.05	FALSE
cg09773573	0.58	0.12	FALSE
cg09773647	0.18	0.06	FALSE
cg09773756	0.4	0.12	FALSE
cg09773897	-0.15	0.08	FALSE
cg09774007	0.22	0.09	FALSE
cg09774022	0.06	0.08	FALSE
cg09774142	-0.02	0.03	FALSE
cg09774179	-0.05	0.02	FALSE
cg09774198	0.26	0.02	FALSE
cg09774204	0.06	0.06	FALSE
cg09774289	-0.19	0.03	FALSE
cg09774310	0.84	0.23	FALSE
cg09774412	-0.07	0.04	FALSE
cg09774565	0.45	0.04	FALSE
cg09774567	0.11	0.05	FALSE
cg09774649	0.09	0.04	FALSE
cg09774706	-0.06	0.05	FALSE
cg09774787	0.15	0.06	FALSE
cg09774842	0.29	0.07	FALSE
cg09774854	-0.16	0.08	FALSE
cg09774917	0.46	0.08	FALSE
cg09774932	0.32	0.08	FALSE
cg09775103	0.04	0.1	FALSE
cg09775121	-0.03	0.02	FALSE
cg09775238	-0.15	0.03	FALSE
cg09775260	0.42	0.07	FALSE
cg09775263	0.66	0.19	FALSE
cg09775533	0.7	0.17	FALSE
cg09775582	0.17	0.02	FALSE
cg09775628	0.2	0.04	FALSE
cg09775648	0.2	0.1	FALSE
cg09775695	0.68	0.15	FALSE
cg09775780	0.09	0.03	FALSE
cg09775785	0.06	0.04	FALSE
cg09775841	-0.1	0.07	FALSE
cg09775930	0.54	0.1	FALSE
cg09776041	0.76	0.21	FALSE
cg09776094	-0.05	0.05	FALSE
cg09776277	0.29	0.05	FALSE
cg09776314	0.03	0.02	FALSE
cg09776463	0.68	0.21	FALSE
cg09776513	0.29	0.02	FALSE
cg09776718	0.31	0.06	FALSE
cg09776772	0.19	0.06	FALSE
cg09776830	0.04	0.03	FALSE
cg09776910	0.09	0.2	FALSE
cg09777036	0.33	0.08	FALSE
cg09777042	0.04	0.09	FALSE
cg09777237	-0.1	0.04	FALSE
cg09777256	0.04	0.02	FALSE
cg09777416	0.13	0.06	FALSE
cg09777506	-0.1	0.02	FALSE
cg09777525	-0.06	0.05	FALSE
cg09777540	0.47	0.14	FALSE
cg09777637	0.82	0.33	FALSE
cg09777657	0.41	0.14	FALSE
cg09777775	0.49	0.07	FALSE
cg09777776	0.23	0.12	FALSE
cg09777856	0.22	0.05	FALSE
cg09778229	0.53	0.09	FALSE
cg09778357	-0.06	0.02	FALSE
cg09778596	0.35	0.34	FALSE
cg09778713	-0.13	0.05	FALSE
cg09778734	-0.11	0.02	FALSE
cg09778794	-0.18	0.04	FALSE
cg09778828	0.4	0.11	FALSE
cg09778867	-0.04	0.02	FALSE
cg09778919	0.07	0.03	FALSE
cg09778963	-0.05	0.03	FALSE
cg09779027	-0.11	0.03	FALSE
cg09779044	0.2	0.07	FALSE
cg09779152	-0.13	0.05	FALSE
cg09779339	0.53	0.09	FALSE
cg09779392	0.42	0.04	FALSE
cg09779405	-0.06	0.08	FALSE
cg09779537	0.11	0.03	FALSE
cg09779544	-0.18	0.03	FALSE
cg09779635	0.41	0.78	FALSE
cg09779827	0.63	0.08	FALSE
cg09779833	0.09	0.05	FALSE
cg09779924	0	0.03	FALSE
cg09780039	0.08	0.02	FALSE
cg09780180	0.29	0.13	FALSE
cg09780231	0.78	0.24	FALSE
cg09780241	0.39	0.19	FALSE
cg09780394	0.12	0.05	FALSE
cg09780764	0.03	0.16	FALSE
cg09780767	0.27	0.08	FALSE
cg09780768	0	0.07	FALSE
cg09780895	0.29	0.03	FALSE
cg09780955	0.21	0.02	FALSE
cg09780964	0.85	0.15	FALSE
cg09781028	0.07	0.08	FALSE
cg09781054	-0.19	0.09	FALSE
cg09781168	0.82	0.18	FALSE
cg09781304	0	0.01	FALSE
cg09781307	0.5	0.14	FALSE
cg09781414	0.09	0.03	FALSE
cg09781437	0.22	0.07	FALSE
cg09781448	0.17	0.07	FALSE
cg09781601	0.06	0.03	FALSE
cg09781650	0.4	0.09	FALSE
cg09781747	-0.01	0.06	FALSE
cg09781827	0.72	0.36	FALSE
cg09781932	0.13	0.03	FALSE
cg09781936	0.27	0.05	FALSE
cg09781944	0.36	0.1	FALSE
cg09781971	-0.01	0.61	FALSE
cg09781994	0.61	0.1	FALSE
cg09782026	0.33	0.14	FALSE
cg09782034	0.78	0.11	FALSE
cg09782097	0.82	0.32	FALSE
cg09782245	-0.05	0.04	FALSE
cg09782300	0.01	0.04	FALSE
cg09782560	0.36	0.23	FALSE
cg09782621	0.22	0.23	FALSE
cg09782637	0.04	0.05	FALSE
cg09782645	-0.06	0.08	FALSE
cg09782726	0.09	0.01	FALSE
cg09782746	0.15	0.03	FALSE
cg09782903	-0.14	0.04	FALSE
cg09782912	0.42	0.24	FALSE
cg09783209	0	0.02	FALSE
cg09783253	0.64	0.25	FALSE
cg09783270	0.21	0.08	FALSE
cg09783309	0.1	0.02	FALSE
cg09783457	0.52	0.1	FALSE
cg09783493	0.39	0.15	FALSE
cg09783537	0.13	0.02	FALSE
cg09783693	0.4	0.07	FALSE
cg09783738	0	0.04	FALSE
cg09783874	0.44	0.08	FALSE
cg09783969	0.69	0.17	FALSE
cg09784021	0	0.03	FALSE
cg09784070	-0.02	0.08	FALSE
cg09784081	0.02	0.03	FALSE
cg09784168	0.05	0.14	FALSE
cg09784259	0.04	0.05	FALSE
cg09784307	-0.07	0.05	FALSE
cg09784335	0.35	0.1	FALSE
cg09784372	0.2	0.07	FALSE
cg09784428	0.76	0.21	FALSE
cg09784502	0.5	0.05	FALSE
cg09784724	0.05	0.03	FALSE
cg09784779	0.02	0.04	FALSE
cg09784877	0.07	0.02	FALSE
cg09784886	0.59	0.17	FALSE
cg09784932	0.02	0.07	FALSE
cg09784934	0.31	0.06	FALSE
cg09785033	0.05	0.06	FALSE
cg09785099	0.33	0.06	FALSE
cg09785172	0.1	0.03	FALSE
cg09785338	0.04	0.05	FALSE
cg09785377	0.98	0.91	FALSE
cg09785391	0.19	0.05	FALSE
cg09785394	0.64	0.1	FALSE
cg09785516	0.2	0.17	FALSE
cg09785586	0.08	0.07	FALSE
cg09785846	0.16	0.06	FALSE
cg09785950	0.06	0.02	FALSE
cg09785958	0.89	0.23	FALSE
cg09785984	0.72	0.17	FALSE
cg09785991	0.04	0.06	FALSE
cg09786013	0.11	0.04	FALSE
cg09786062	0.13	0.17	FALSE
cg09786098	0.79	0.3	FALSE
cg09786202	-0.04	0.03	FALSE
cg09786257	0.63	0.09	FALSE
cg09786269	0.19	0.08	FALSE
cg09786278	0.53	0.08	FALSE
cg09786321	0.37	0.08	FALSE
cg09786335	0.37	0.08	FALSE
cg09786383	0.56	0.09	FALSE
cg09786479	0.35	0.03	FALSE
cg09786701	0.11	0.06	FALSE
cg09786757	0.19	0.06	FALSE
cg09786978	-0.17	0.04	FALSE
cg09787021	0.04	0.14	FALSE
cg09787089	0.15	0.04	FALSE
cg09787123	-0.07	0.03	FALSE
cg09787128	-0.08	0.04	FALSE
cg09787236	0.05	0.12	FALSE
cg09787254	0.06	0.03	FALSE
cg09787311	0.72	0.21	FALSE
cg09787381	0.1	0.07	FALSE
cg09787394	-0.11	0.04	FALSE
cg09787429	0.25	0.04	FALSE
cg09787504	0.5	0.04	FALSE
cg09787554	0.03	0.01	FALSE
cg09787580	0.55	0.11	FALSE
cg09787909	0.04	0.06	FALSE
cg09788008	0.31	0.23	FALSE
cg09788029	-0.06	0.09	FALSE
cg09788082	0.44	0.13	FALSE
cg09788111	0.27	0.04	FALSE
cg09788123	-0.15	0.05	FALSE
cg09788239	-0.11	0.07	FALSE
cg09788352	0.61	0.1	FALSE
cg09788416	0.61	0.15	FALSE
cg09788492	0.27	0.03	FALSE
cg09788586	0.03	0.04	FALSE
cg09788666	0.06	0.02	FALSE
cg09788693	0.33	0.18	FALSE
cg09788762	-0.07	0.03	FALSE
cg09788778	0.59	0.19	FALSE
cg09788788	-0.18	0.02	FALSE
cg09788866	0.09	0.04	FALSE
cg09788900	0.06	0.05	FALSE
cg09789050	-0.08	0.02	FALSE
cg09789239	0.09	0.06	FALSE
cg09789252	0.79	0.2	FALSE
cg09789315	-0.1	0.04	FALSE
cg09789536	0.43	0.13	FALSE
cg09789584	-0.03	0.09	FALSE
cg09789590	0.22	0.05	FALSE
cg09789636	-0.03	0.05	FALSE
cg09789650	0.56	0.13	FALSE
cg09789697	-0.01	0.03	FALSE
cg09789721	0.83	0.27	FALSE
cg09789768	0.8	0.19	FALSE
cg09789874	0.42	0.27	FALSE
cg09789939	0.01	0.02	FALSE
cg09790117	0.02	0.12	FALSE
cg09790134	0.19	0.17	FALSE
cg09790137	-0.21	0.03	FALSE
cg09790226	0.26	0.06	FALSE
cg09790270	0.38	0.19	FALSE
cg09790325	0.28	0.12	FALSE
cg09790470	0.34	0.07	FALSE
cg09790502	0.16	0.03	FALSE
cg09790512	0.13	0.04	FALSE
cg09790523	0.05	0.03	FALSE
cg09790580	-0.12	0.03	FALSE
cg09790617	0.42	0.1	FALSE
cg09790628	-0.11	0.04	FALSE
cg09790780	0.55	0.08	FALSE
cg09790959	0.01	0.03	FALSE
cg09791009	0.73	0.12	FALSE
cg09791055	0.05	0.03	FALSE
cg09791102	-0.2	0.04	FALSE
cg09791111	-0.02	0.03	FALSE
cg09791182	-0.04	0.04	FALSE
cg09791324	0.35	0.06	FALSE
cg09791366	0.18	0.27	FALSE
cg09791440	0.74	0.23	FALSE
cg09791459	-0.04	0.06	FALSE
cg09791504	0.44	0.18	FALSE
cg09791621	0.91	0.31	FALSE
cg09791665	0.6	0.11	FALSE
cg09791673	0.2	0.06	FALSE
cg09791681	-0.03	0.1	FALSE
cg09791743	0.27	0.12	FALSE
cg09791776	-0.05	0.07	FALSE
cg09791812	0.14	0.03	FALSE
cg09792000	0.9	0.32	FALSE
cg09792008	0.04	0.07	FALSE
cg09792189	0.83	0.16	FALSE
cg09792204	0.09	0.05	FALSE
cg09792343	-0.1	0.04	FALSE
cg09792378	0.02	0.07	FALSE
cg09792557	0.05	0.03	FALSE
cg09792598	0.29	0.02	FALSE
cg09792612	-0.15	0.11	FALSE
cg09792696	0.14	0.04	FALSE
cg09792711	0.56	0.11	FALSE
cg09792712	0.05	0.06	FALSE
cg09792732	0.38	0.07	FALSE
cg09792881	0	0.05	FALSE
cg09792926	0.35	0.12	FALSE
cg09792970	0.56	0.27	FALSE
cg09793001	0.23	0.04	FALSE
cg09793057	-0.06	0.03	FALSE
cg09793118	0.41	0.08	FALSE
cg09793121	0.48	0.15	FALSE
cg09793172	0.48	0.14	FALSE
cg09793269	0.16	0.13	FALSE
cg09793279	0.09	0.04	FALSE
cg09793376	0.39	0.09	FALSE
cg09793584	0.1	0.05	FALSE
cg09793594	0.03	0.06	FALSE
cg09793619	0.02	0.04	FALSE
cg09793632	-0.06	0.05	FALSE
cg09793700	0.09	0.03	FALSE
cg09793776	0.16	0.05	FALSE
cg09793796	0.03	0.07	FALSE
cg09793807	0.7	0.22	FALSE
cg09793866	0.33	0.1	FALSE
cg09793883	0.43	0.14	FALSE
cg09793988	-0.03	0.04	FALSE
cg09794131	0.11	0.09	FALSE
cg09794444	-0.07	0.07	FALSE
cg09794469	-0.01	0.03	FALSE
cg09794600	0.02	0.04	FALSE
cg09794615	0.21	0.06	FALSE
cg09794680	0.7	0.14	FALSE
cg09794923	0.23	0.06	FALSE
cg09795027	0.66	0.16	FALSE
cg09795081	0.12	0.05	FALSE
cg09795085	0.44	0.03	FALSE
cg09795087	0.2	0.13	FALSE
cg09795091	0.06	0.05	FALSE
cg09795093	0.15	0.06	FALSE
cg09795127	0.2	0.07	FALSE
cg09795137	0.18	0.09	FALSE
cg09795194	0.18	0.08	FALSE
cg09795195	0.57	0.08	FALSE
cg09795308	0.02	0.02	FALSE
cg09795523	-0.18	0.05	FALSE
cg09795569	0.55	0.26	FALSE
cg09795590	0.05	0.08	FALSE
cg09795666	0.01	0.03	FALSE
cg09795680	0.18	0.11	FALSE
cg09795688	0.98	0.29	FALSE
cg09795809	0.71	0.1	FALSE
cg09795919	0.44	0.12	FALSE
cg09795960	-0.13	0.04	FALSE
cg09795973	-0.06	0.05	FALSE
cg09796029	0.51	0.05	FALSE
cg09796089	0.69	0.14	FALSE
cg09796170	0.54	0.15	FALSE
cg09796270	0.07	0.05	FALSE
cg09796293	0.35	0.03	FALSE
cg09796320	0.58	0.11	FALSE
cg09796376	0.55	0.26	FALSE
cg09796451	0.35	0.09	FALSE
cg09796501	0.63	0.18	FALSE
cg09796576	0	0.03	FALSE
cg09796583	0.21	0.14	FALSE
cg09796602	0.6	0.12	FALSE
cg09796640	0.12	0.06	FALSE
cg09796786	0	0.08	FALSE
cg09796800	-0.05	0.01	FALSE
cg09796871	-0.04	0.03	FALSE
cg09796886	0.49	0.08	FALSE
cg09796911	0.09	0.03	FALSE
cg09797031	0.03	0.04	FALSE
cg09797312	0.3	0.03	FALSE
cg09797334	0.71	0.12	FALSE
cg09797337	0.53	0.12	FALSE
cg09797340	0.26	0.1	FALSE
cg09797390	0.48	0.1	FALSE
cg09797433	0.12	0.08	FALSE
cg09797446	0.22	0.05	FALSE
cg09797463	0.44	0.18	FALSE
cg09797577	0.37	0.07	FALSE
cg09797645	-0.02	0.02	FALSE
cg09797837	0.12	0.11	FALSE
cg09797913	0.19	0.04	FALSE
cg09797971	-0.1	0.05	FALSE
cg09797993	0.17	0.03	FALSE
cg09798033	0.12	0.04	FALSE
cg09798061	0.78	0.17	FALSE
cg09798077	0.03	0.15	FALSE
cg09798090	0.76	0.13	FALSE
cg09798202	0.16	0.04	FALSE
cg09798313	-0.19	0.1	FALSE
cg09798333	-0.29	0.04	FALSE
cg09798366	0.07	0.07	FALSE
cg09798370	0	0.04	FALSE
cg09798398	0.16	0.05	FALSE
cg09798418	0.19	0.28	FALSE
cg09798435	0.44	0.09	FALSE
cg09798536	0.08	0.05	FALSE
cg09798688	-0.1	0.06	FALSE
cg09798801	0.28	0.16	FALSE
cg09798879	-0.06	0.03	FALSE
cg09798888	0.83	0.5	FALSE
cg09798996	0.08	0.09	FALSE
cg09799039	0.27	0.06	FALSE
cg09799307	0.22	0.05	FALSE
cg09799432	0.04	0.06	FALSE
cg09799571	0.36	0.14	FALSE
cg09799585	-0.19	0.03	FALSE
cg09799658	0.05	0.04	FALSE
cg09799690	0.12	0.02	FALSE
cg09799733	-0.05	0.11	FALSE
cg09799873	0.49	0.17	FALSE
cg09799938	-0.12	0.03	FALSE
cg09799980	0.47	0.24	FALSE
cg09799983	0.19	0.08	FALSE
cg09800012	0.15	0.19	FALSE
cg09800026	0.03	0.08	FALSE
cg09800235	-0.13	0.03	FALSE
cg09800430	0.04	0.04	FALSE
cg09800500	0.46	0.16	FALSE
cg09800519	0.23	0.05	FALSE
cg09800748	0.04	0.11	FALSE
cg09800974	-0.02	0.01	FALSE
cg09800975	0.06	0.03	FALSE
cg09801065	0.12	0.06	FALSE
cg09801082	0.13	0.02	FALSE
cg09801334	0.46	0.07	FALSE
cg09801491	-0.12	0.04	FALSE
cg09801523	0.26	0.04	FALSE
cg09801548	0.19	0.04	FALSE
cg09801607	0.6	0.13	FALSE
cg09801621	-0.03	0.02	FALSE
cg09801687	0.07	0.03	FALSE
cg09801824	0.31	0.09	FALSE
cg09801825	-0.02	0.04	FALSE
cg09801828	0	0.04	FALSE
cg09801837	0.07	0.06	FALSE
cg09801842	0.33	0.06	FALSE
cg09801894	0.15	0.12	FALSE
cg09801924	0.01	0.04	FALSE
cg09801936	0.18	0.05	FALSE
cg09802018	0.4	0.07	FALSE
cg09802066	-0.03	0.07	FALSE
cg09802076	0.52	0.13	FALSE
cg09802186	0.6	0.06	FALSE
cg09802308	-0.06	0.04	FALSE
cg09802339	0.11	0.03	FALSE
cg09802380	0.3	0.05	FALSE
cg09802389	0.1	0.11	FALSE
cg09802426	-0.03	0.25	FALSE
cg09802546	-0.16	0.04	FALSE
cg09802608	0.24	0.04	FALSE
cg09802610	0.12	0.03	FALSE
cg09802627	0.14	0.06	FALSE
cg09802688	0.45	0.12	FALSE
cg09802689	0.27	0.16	FALSE
cg09802742	0.15	0.06	FALSE
cg09802818	0.27	0.32	FALSE
cg09802835	0.21	0.06	FALSE
cg09802893	0.24	0.07	FALSE
cg09803002	0.47	0.09	FALSE
cg09803164	0	0.08	FALSE
cg09803167	0.4	0.03	FALSE
cg09803177	0.2	0.04	FALSE
cg09803262	0.16	0.16	FALSE
cg09803413	0.06	0.06	FALSE
cg09803574	0.02	0.03	FALSE
cg09803758	0.38	0.06	FALSE
cg09803904	0.49	0.14	FALSE
cg09804108	0.11	0.08	FALSE
cg09804220	0.07	0.05	FALSE
cg09804380	0.07	0.05	FALSE
cg09804398	-0.02	0.03	FALSE
cg09804439	0.09	0.02	FALSE
cg09804496	0.25	0.08	FALSE
cg09804503	0.06	0.03	FALSE
cg09804616	0.37	0.12	FALSE
cg09804647	-0.04	0.11	FALSE
cg09804649	0.45	0.07	FALSE
cg09804706	-0.07	0.03	FALSE
cg09804711	0.27	0.04	FALSE
cg09804809	0.13	0.04	FALSE
cg09804833	0.1	0.03	FALSE
cg09804858	0.17	0.12	FALSE
cg09804944	0.09	0.06	FALSE
cg09804961	0.47	0.07	FALSE
cg09804964	0.23	0.03	FALSE
cg09805010	0.48	0.14	FALSE
cg09805055	0.04	0.02	FALSE
cg09805172	0.27	0.06	FALSE
cg09805254	-0.11	0.04	FALSE
cg09805271	0	0.11	FALSE
cg09805314	0.33	0.04	FALSE
cg09805403	0.42	0.09	FALSE
cg09805405	0.26	0.04	FALSE
cg09805553	0.11	0.03	FALSE
cg09805682	0.23	0.02	FALSE
cg09805692	0.02	0.07	FALSE
cg09805709	0.26	0.07	FALSE
cg09805889	0.02	0.03	FALSE
cg09805925	-0.02	0.04	FALSE
cg09805943	0.02	0.05	FALSE
cg09806036	0.03	0.06	FALSE
cg09806262	0.03	0.07	FALSE
cg09806276	0.01	0.05	FALSE
cg09806318	0.02	0.07	FALSE
cg09806432	0.73	0.19	FALSE
cg09806485	-0.29	0.02	FALSE
cg09806625	0.8	0.33	FALSE
cg09806633	0	0.02	FALSE
cg09806656	0.6	0.13	FALSE
cg09806671	0.41	0.11	FALSE
cg09806683	-0.21	0.03	FALSE
cg09806900	0.39	0.04	FALSE
cg09806934	0.17	0.03	FALSE
cg09806966	0.01	0.07	FALSE
cg09806970	-0.11	0.04	FALSE
cg09807033	-0.04	0.05	FALSE
cg09807148	0.32	0.05	FALSE
cg09807215	0.45	0.05	FALSE
cg09807227	0.07	0.05	FALSE
cg09807315	-0.01	0.05	FALSE
cg09807356	0.65	0.16	FALSE
cg09807446	0	0.01	FALSE
cg09807452	0.14	0.03	FALSE
cg09807466	0.05	0.04	FALSE
cg09807524	0.63	0.11	FALSE
cg09807536	0.03	0.07	FALSE
cg09807565	0.16	0.06	FALSE
cg09807643	0.19	0.07	FALSE
cg09807746	-0.1	0.09	FALSE
cg09807817	-0.15	0.06	FALSE
cg09807856	0.28	0.06	FALSE
cg09807874	0.02	0.05	FALSE
cg09807875	0.47	0.13	FALSE
cg09807914	0.66	0.33	FALSE
cg09807945	-0.17	0.03	FALSE
cg09807979	-0.11	0.06	FALSE
cg09808028	0.15	0.14	FALSE
cg09808075	0.33	0.07	FALSE
cg09808176	-0.01	0.05	FALSE
cg09808196	0.22	0.06	FALSE
cg09808235	0.73	0.2	FALSE
cg09808343	0.21	0.06	FALSE
cg09808501	0.09	0.11	FALSE
cg09808606	0.41	0.43	FALSE
cg09808690	0.42	0.18	FALSE
cg09808774	0.62	0.13	FALSE
cg09808786	0.51	0.36	FALSE
cg09808864	0.13	0.08	FALSE
cg09808985	0	0.05	FALSE
cg09809224	0.07	0.04	FALSE
cg09809242	0.62	0.04	FALSE
cg09809246	0.6	0.07	FALSE
cg09809276	0.11	0.05	FALSE
cg09809285	0.14	0.04	FALSE
cg09809402	-0.23	0.06	FALSE
cg09809416	0.41	0.19	FALSE
cg09809474	0.2	0.05	FALSE
cg09809504	0.48	0.04	FALSE
cg09809567	-0.03	0.09	FALSE
cg09809618	0.23	0.06	FALSE
cg09809672	0.86	0.21	FALSE
cg09809710	0.14	0.07	FALSE
cg09809720	0.21	0.03	FALSE
cg09809764	0.1	0.03	FALSE
cg09809806	0.2	0.04	FALSE
cg09809922	-0.01	0.06	FALSE
cg09809932	0.27	0.13	FALSE
cg09809950	0.01	0.03	FALSE
cg09810078	0.76	0.17	FALSE
cg09810089	0.67	0.28	FALSE
cg09810169	-0.03	0.19	FALSE
cg09810466	0.13	0.07	FALSE
cg09810750	0.02	0.03	FALSE
cg09810870	-0.03	0.04	FALSE
cg09810961	0.03	0.04	FALSE
cg09811123	0.26	0.04	FALSE
cg09811127	-0.03	0.04	FALSE
cg09811183	0.82	0.18	FALSE
cg09811317	0.1	0.07	FALSE
cg09811386	0.42	0.03	FALSE
cg09811393	0.72	0.15	FALSE
cg09811464	0.38	0.09	FALSE
cg09811510	-0.09	0.18	FALSE
cg09811860	0.82	0.19	FALSE
cg09811861	0.14	0.03	FALSE
cg09811943	0.32	0.02	FALSE
cg09812070	0.34	0.08	FALSE
cg09812376	0.96	0.46	FALSE
cg09812397	0.3	0.14	FALSE
cg09812406	0.14	0.24	FALSE
cg09812623	0.18	0.05	FALSE
cg09812642	0.29	0.06	FALSE
cg09812713	0.5	0.06	FALSE
cg09812790	0.04	0.06	FALSE
cg09812990	0.27	0.2	FALSE
cg09813060	0.92	0.27	FALSE
cg09813090	0.15	0.04	FALSE
cg09813145	0.81	0.29	FALSE
cg09813219	0.02	0.04	FALSE
cg09813248	0.29	0.07	FALSE
cg09813341	0.08	0.18	FALSE
cg09813400	0.41	0.11	FALSE
cg09813610	0.09	0.08	FALSE
cg09813647	0.99	0.44	FALSE
cg09813762	-0.15	0.04	FALSE
cg09813769	0.36	0.1	FALSE
cg09813782	-0.09	0.09	FALSE
cg09813817	0.45	0.14	FALSE
cg09814029	0.62	0.09	FALSE
cg09814127	0.55	0.08	FALSE
cg09814151	-0.09	0.3	FALSE
cg09814167	-0.18	0.09	FALSE
cg09814231	0.54	0.08	FALSE
cg09814354	0.73	0.13	FALSE
cg09814448	0.2	0.14	FALSE
cg09814480	0.18	0.03	FALSE
cg09814487	0.87	0.28	FALSE
cg09814551	0.03	0.16	FALSE
cg09814633	0.4	0.09	FALSE
cg09814849	-0.03	0.15	FALSE
cg09814877	0.12	0.04	FALSE
cg09814975	0.64	0.18	FALSE
cg09815014	0.01	0.09	FALSE
cg09815150	0.79	0.24	FALSE
cg09815235	-0.05	0.04	FALSE
cg09815251	0.73	0.28	FALSE
cg09815356	0.02	0.04	FALSE
cg09815377	0.03	0.03	FALSE
cg09815642	0.81	0.13	FALSE
cg09815769	0.72	0.32	FALSE
cg09815911	0.08	0.02	FALSE
cg09815927	0.1	0.15	FALSE
cg09815977	-0.18	0.04	FALSE
cg09816018	0.75	0.16	FALSE
cg09816096	-0.03	0.04	FALSE
cg09816180	0.16	0.05	FALSE
cg09816218	0.53	0.1	FALSE
cg09816282	0.59	0.09	FALSE
cg09816349	0	0.04	FALSE
cg09816403	0.16	0.03	FALSE
cg09816420	0.76	0.21	FALSE
cg09816471	0.44	0.15	FALSE
cg09816500	0.15	0.1	FALSE
cg09816507	0.69	0.17	FALSE
cg09816652	0.1	0.05	FALSE
cg09816756	0.4	0.12	FALSE
cg09816788	0.05	0.04	FALSE
cg09816889	-0.02	0.05	FALSE
cg09816912	0.3	0.04	FALSE
cg09817016	0.64	0.33	FALSE
cg09817024	0.81	0.18	FALSE
cg09817102	0.03	0.1	FALSE
cg09817114	0.04	0.03	FALSE
cg09817150	-0.11	0.04	FALSE
cg09817248	0.38	0.47	FALSE
cg09817283	0.06	0.18	FALSE
cg09817427	0.32	0.09	FALSE
cg09817503	0.35	0.07	FALSE
cg09817599	-0.07	0.1	FALSE
cg09817636	0.66	0.16	FALSE
cg09817641	0.06	0.06	FALSE
cg09817677	0.22	0.02	FALSE
cg09817985	0.41	0.17	FALSE
cg09817993	0.06	0.8	FALSE
cg09818081	0.69	0.2	FALSE
cg09818171	0.12	0.03	FALSE
cg09818265	0.52	0.07	FALSE
cg09818385	0.13	0.21	FALSE
cg09818397	-0.19	0.05	FALSE
cg09818502	0.32	0.05	FALSE
cg09818520	-0.04	0.33	FALSE
cg09818588	0.59	0.13	FALSE
cg09818632	0.01	0.05	FALSE
cg09818637	0.39	0.08	FALSE
cg09818691	0.02	0.04	FALSE
cg09818732	0.26	0.04	FALSE
cg09818912	-0.11	0.04	FALSE
cg09818930	-0.02	0.02	FALSE
cg09818962	0.05	0.02	FALSE
cg09819033	0.17	0.02	FALSE
cg09819083	-0.03	0.04	FALSE
cg09819143	-0.02	0.04	FALSE
cg09819206	0.13	0.09	FALSE
cg09819222	0.52	0.1	FALSE
cg09819371	0.23	0.04	FALSE
cg09819495	0.01	0.02	FALSE
cg09819539	-0.06	0.16	FALSE
cg09819635	-0.16	0.09	FALSE
cg09819642	0.5	0.08	FALSE
cg09819651	0.37	0.04	FALSE
cg09819656	0.87	0.36	FALSE
cg09819759	0	0.03	FALSE
cg09819791	0.33	0.04	FALSE
cg09819798	0.21	0.05	FALSE
cg09819958	0.14	0.04	FALSE
cg09820011	0.22	0.1	FALSE
cg09820084	0.31	0.02	FALSE
cg09820087	0.12	0.08	FALSE
cg09820101	0.5	0.35	FALSE
cg09820150	0.41	0.07	FALSE
cg09820180	0.18	0.08	FALSE
cg09820244	0.02	0.03	FALSE
cg09820277	0.19	0.03	FALSE
cg09820318	0.87	0.28	FALSE
cg09820321	0.56	0.04	FALSE
cg09820373	0.33	0.05	FALSE
cg09820378	0.47	0.24	FALSE
cg09820519	0.14	0.07	FALSE
cg09820557	-0.03	0.04	FALSE
cg09820673	0.28	0.05	FALSE
cg09820716	0.48	0.12	FALSE
cg09820729	0.49	0.13	FALSE
cg09820792	0.14	0.02	FALSE
cg09820827	0.06	0.03	FALSE
cg09820865	0.09	0.06	FALSE
cg09821032	-0.01	0.05	FALSE
cg09821185	0.62	0.17	FALSE
cg09821211	0.5	0.1	FALSE
cg09821218	0.36	0.1	FALSE
cg09821234	0.38	0.14	FALSE
cg09821328	0.79	0.14	FALSE
cg09821339	-0.05	0.02	FALSE
cg09821400	0.5	0.23	FALSE
cg09821533	0.4	0.05	FALSE
cg09821587	-0.08	0.05	FALSE
cg09821651	0.13	0.04	FALSE
cg09821685	0.09	0.04	FALSE
cg09821701	0.21	0.06	FALSE
cg09821936	0.32	0.07	FALSE
cg09821991	0.22	0.02	FALSE
cg09822001	0.28	0.02	FALSE
cg09822018	0.11	0.03	FALSE
cg09822051	-0.13	0.04	FALSE
cg09822136	0.43	0.09	FALSE
cg09822192	0.91	0.34	FALSE
cg09822302	0.02	0.09	FALSE
cg09822423	-0.04	0.06	FALSE
cg09822482	0.08	0.06	FALSE
cg09822538	0.15	0.04	FALSE
cg09822697	0.68	0.14	FALSE
cg09822726	0.1	0.06	FALSE
cg09822812	0.21	0.11	FALSE
cg09822824	0.05	0.03	FALSE
cg09822907	0.4	0.1	FALSE
cg09822923	-0.01	0.04	FALSE
cg09823077	-0.11	0.03	FALSE
cg09823277	-0.06	0.04	FALSE
cg09823288	0.45	0.24	FALSE
cg09823395	0.18	0.03	FALSE
cg09823543	0.04	0.1	FALSE
cg09823576	-0.01	0.11	FALSE
cg09823652	0.04	0.05	FALSE
cg09823679	0.13	0.02	FALSE
cg09823731	0.24	0.03	FALSE
cg09823760	0.06	0.05	FALSE
cg09823859	0.9	0.23	FALSE
cg09824023	0.09	0.04	FALSE
cg09824202	-0.02	0.03	FALSE
cg09824328	0.56	0.26	FALSE
cg09824402	0.18	0.05	FALSE
cg09824406	0.09	0.02	FALSE
cg09824558	0.01	0.03	FALSE
cg09824563	-0.1	0.03	FALSE
cg09824615	0.78	0.16	FALSE
cg09824706	-0.18	0.03	FALSE
cg09824721	-0.28	0.03	FALSE
cg09824782	0	0.05	FALSE
cg09824849	0.19	0.12	FALSE
cg09824889	-0.08	0.03	FALSE
cg09824900	0.12	0.13	FALSE
cg09824926	0.42	0.13	FALSE
cg09824990	0.3	0.02	FALSE
cg09825030	0.31	0.08	FALSE
cg09825080	0.13	0.05	FALSE
cg09825093	0.3	0.08	FALSE
cg09825153	-0.01	0.03	FALSE
cg09825309	0.16	0.16	FALSE
cg09825327	0.4	0.14	FALSE
cg09825346	-0.07	0.13	FALSE
cg09825414	0.01	0.04	FALSE
cg09825418	0.15	0.02	FALSE
cg09825429	-0.09	0.04	FALSE
cg09825436	-0.04	0.03	FALSE
cg09825575	0.24	0.08	FALSE
cg09825670	-0.17	0.03	FALSE
cg09825713	-0.04	0.02	FALSE
cg09825845	0.1	0.03	FALSE
cg09825979	0.08	0.04	FALSE
cg09826001	-0.1	0.03	FALSE
cg09826002	-0.03	0.06	FALSE
cg09826047	0.37	0.08	FALSE
cg09826050	0.43	0.13	FALSE
cg09826056	0.83	0.2	FALSE
cg09826188	0.1	0.1	FALSE
cg09826193	0.01	0.04	FALSE
cg09826306	0.76	0.15	FALSE
cg09826395	0.66	0.11	FALSE
cg09826550	0	0.02	FALSE
cg09826587	0.09	0.15	FALSE
cg09826652	0.22	0.07	FALSE
cg09826697	0.09	0.03	FALSE
cg09826759	0.97	0.26	FALSE
cg09826784	0.05	0.02	FALSE
cg09826790	-0.07	0.03	FALSE
cg09826857	-0.04	0.06	FALSE
cg09826895	0.33	0.15	FALSE
cg09826923	0.39	0.1	FALSE
cg09826973	0.05	0.05	FALSE
cg09827037	0.67	0.28	FALSE
cg09827048	0.15	0.06	FALSE
cg09827065	0.34	0.04	FALSE
cg09827071	0.26	0.08	FALSE
cg09827122	0.11	0.07	FALSE
cg09827353	-0.09	0.11	FALSE
cg09827433	-0.16	0.05	FALSE
cg09827440	0.38	0.01	FALSE
cg09827499	0.35	0.16	FALSE
cg09827532	0.24	0.02	FALSE
cg09827701	0.37	0.02	FALSE
cg09827752	0.23	0.03	FALSE
cg09827812	0.09	0.05	FALSE
cg09827826	-0.3	0.02	FALSE
cg09827833	0.43	0.09	FALSE
cg09827902	-0.16	0.03	FALSE
cg09828010	-0.29	0.04	FALSE
cg09828061	0.07	0.04	FALSE
cg09828226	0.01	0.04	FALSE
cg09828257	0.13	0.02	FALSE
cg09828265	0.48	0.08	FALSE
cg09828310	-0.1	0.01	FALSE
cg09828339	0.42	0.09	FALSE
cg09828346	-0.06	0.07	FALSE
cg09828381	0.06	0.11	FALSE
cg09828411	0.08	0.04	FALSE
cg09828420	-0.06	0.03	FALSE
cg09828503	-0.15	0.04	FALSE
cg09828504	-0.11	0.03	FALSE
cg09828538	0.04	0.04	FALSE
cg09828563	-0.02	0.03	FALSE
cg09828575	0.51	0.17	FALSE
cg09828580	0.07	0.02	FALSE
cg09828625	0	0.01	FALSE
cg09828632	0.44	0.05	FALSE
cg09828641	0.18	0.12	FALSE
cg09828714	0.65	0.24	FALSE
cg09828721	0.33	0.27	FALSE
cg09828761	-0.15	0.03	FALSE
cg09828998	-0.07	0.02	FALSE
cg09829013	-0.08	0.06	FALSE
cg09829094	0.01	0.05	FALSE
cg09829164	0.72	0.11	FALSE
cg09829176	-0.11	0.05	FALSE
cg09829202	-0.26	0.06	FALSE
cg09829222	0.08	0.05	FALSE
cg09829263	0.2	0.02	FALSE
cg09829295	0.04	0.09	FALSE
cg09829319	0.17	0.08	FALSE
cg09829379	0.12	0.02	FALSE
cg09829382	0.29	0.1	FALSE
cg09829457	-0.01	0.04	FALSE
cg09829551	0.79	0.27	FALSE
cg09829573	0.94	0.29	FALSE
cg09829580	0.26	0.05	FALSE
cg09829636	0.32	0.05	FALSE
cg09829645	0.98	0.94	FALSE
cg09829700	0.07	0.04	FALSE
cg09829838	0.44	0.08	FALSE
cg09829843	-0.01	0.12	FALSE
cg09829869	0.57	0.07	FALSE
cg09829888	0	0.04	FALSE
cg09830022	-0.12	0.03	FALSE
cg09830059	0.1	0.11	FALSE
cg09830083	-0.05	0.11	FALSE
cg09830162	0.25	0.05	FALSE
cg09830278	-0.09	0.03	FALSE
cg09830308	0.39	0.34	FALSE
cg09830444	-0.04	0.04	FALSE
cg09830455	0.73	0.1	FALSE
cg09830552	0.66	0.07	FALSE
cg09830575	0.59	0.06	FALSE
cg09830678	0.36	0.1	FALSE
cg09831010	0.39	0.06	FALSE
cg09831026	-0.09	0.05	FALSE
cg09831055	-0.11	0.03	FALSE
cg09831081	-0.05	0.09	FALSE
cg09831105	0.59	0.12	FALSE
cg09831144	0.03	0.03	FALSE
cg09831207	0.04	0.03	FALSE
cg09831311	0.17	0.02	FALSE
cg09831491	0.07	0.03	FALSE
cg09831553	0.19	0.03	FALSE
cg09831562	0.42	0.15	FALSE
cg09831614	0.65	0.11	FALSE
cg09831875	0.07	0.03	FALSE
cg09832102	0.33	0.05	FALSE
cg09832108	-0.02	0.05	FALSE
cg09832218	0.11	0.06	FALSE
cg09832237	-0.02	0.04	FALSE
cg09832243	0.57	0.09	FALSE
cg09832244	0.48	0.08	FALSE
cg09832245	0.42	0.24	FALSE
cg09832267	-0.03	0.03	FALSE
cg09832276	-0.02	0.08	FALSE
cg09832292	0.37	0.04	FALSE
cg09832316	-0.12	0.04	FALSE
cg09832397	0.16	0.05	FALSE
cg09832443	-0.13	0.05	FALSE
cg09832551	0.08	0.04	FALSE
cg09832613	0.45	0.16	FALSE
cg09832661	-0.03	0.02	FALSE
cg09832911	-0.02	0.07	FALSE
cg09832947	0.72	0.14	FALSE
cg09833158	-0.06	0.17	FALSE
cg09833174	0.32	0.13	FALSE
cg09833249	0.63	0.12	FALSE
cg09833331	-0.07	0.04	FALSE
cg09833344	0.6	0.08	FALSE
cg09833350	-0.04	0.06	FALSE
cg09833365	0.18	0.08	FALSE
cg09833400	0.04	0.05	FALSE
cg09833475	0.17	0.12	FALSE
cg09833538	0.52	0.06	FALSE
cg09833545	-0.05	0.03	FALSE
cg09833701	-0.01	0.09	FALSE
cg09833720	0.29	0.04	FALSE
cg09833737	0.18	0.05	FALSE
cg09833785	0.17	0.2	FALSE
cg09833789	0.19	0.05	FALSE
cg09834049	0.75	0.1	FALSE
cg09834162	0.38	0.02	FALSE
cg09834172	0.53	0.13	FALSE
cg09834205	-0.03	0.03	FALSE
cg09834232	0.1	0.03	FALSE
cg09834234	0.14	0.04	FALSE
cg09834343	-0.17	0.03	FALSE
cg09834465	0.86	0.36	FALSE
cg09834503	0.23	0.16	FALSE
cg09834706	0.95	0.31	FALSE
cg09834729	0.11	0.09	FALSE
cg09834770	-0.01	0.1	FALSE
cg09834771	0.11	0.05	FALSE
cg09834794	0.25	0.12	FALSE
cg09834822	-0.16	0.04	FALSE
cg09835085	0.61	0.09	FALSE
cg09835220	0.26	0.05	FALSE
cg09835239	0.68	0.15	FALSE
cg09835278	0.51	0.12	FALSE
cg09835320	0.23	0.03	FALSE
cg09835408	0.3	0.19	FALSE
cg09835421	0.05	0.04	FALSE
cg09835486	0.33	0.04	FALSE
cg09835543	0.27	0.06	FALSE
cg09835675	0.09	0.03	FALSE
cg09835740	0.4	0.13	FALSE
cg09835801	0	0.04	FALSE
cg09835867	0.08	0.03	FALSE
cg09835878	0.11	0.05	FALSE
cg09836187	-0.2	0.07	FALSE
cg09836251	0.43	0.22	FALSE
cg09836324	-0.04	0.02	FALSE
cg09836347	-0.05	0.09	FALSE
cg09836395	0.09	0.02	FALSE
cg09836531	-0.06	0.05	FALSE
cg09836921	0.73	0.27	FALSE
cg09837037	0.51	0.06	FALSE
cg09837088	0.63	0.1	FALSE
cg09837116	0.6	0.12	FALSE
cg09837169	-0.08	0.03	FALSE
cg09837243	0.22	0.04	FALSE
cg09837245	0.26	0.05	FALSE
cg09837298	0.02	0.03	FALSE
cg09837314	0.04	0.1	FALSE
cg09837361	0.06	0.02	FALSE
cg09837385	0.34	0.02	FALSE
cg09837481	-0.02	0.05	FALSE
cg09837559	-0.15	0.08	FALSE
cg09837648	0.25	0.05	FALSE
cg09837656	0.63	0.21	FALSE
cg09837748	0.14	0.05	FALSE
cg09837943	0.67	0.17	FALSE
cg09837977	0.39	0.07	FALSE
cg09837995	-0.01	0.03	FALSE
cg09838042	0.04	0.03	FALSE
cg09838070	0.15	0.02	FALSE
cg09838169	0.18	0.11	FALSE
cg09838217	0.68	0.28	FALSE
cg09838262	0.02	0.05	FALSE
cg09838285	0.54	0.08	FALSE
cg09838287	0.02	0.06	FALSE
cg09838336	0.24	0.03	FALSE
cg09838346	0.21	0.16	FALSE
cg09838442	0.49	0.09	FALSE
cg09838568	0.23	0.13	FALSE
cg09838701	0.15	0.04	FALSE
cg09838823	-0.06	0.07	FALSE
cg09838857	-0.2	0.15	FALSE
cg09838876	0.05	0.06	FALSE
cg09838956	0.71	0.09	FALSE
cg09839059	0.06	0.02	FALSE
cg09839092	0.2	0.03	FALSE
cg09839136	0.49	0.07	FALSE
cg09839170	0.31	0.09	FALSE
cg09839177	0.62	0.12	FALSE
cg09839204	-0.07	0.02	FALSE
cg09839235	0.54	0.09	FALSE
cg09839279	0.08	0.03	FALSE
cg09839443	0.04	0.09	FALSE
cg09839592	0.23	0.05	FALSE
cg09839635	0.54	0.25	FALSE
cg09839738	0.16	0.06	FALSE
cg09839874	0.11	0.03	FALSE
cg09839877	-0.03	0.04	FALSE
cg09840122	0.2	0.17	FALSE
cg09840174	-0.01	0.02	FALSE
cg09840309	0.11	0.02	FALSE
cg09840386	0.01	0.04	FALSE
cg09840563	0.35	0.08	FALSE
cg09840623	0.93	0.29	FALSE
cg09840645	0.43	0.08	FALSE
cg09840665	0.07	0.05	FALSE
cg09840721	-0.08	0.06	FALSE
cg09840736	0.09	0.03	FALSE
cg09840824	0	0.07	FALSE
cg09840840	0.03	0.05	FALSE
cg09840850	0.25	0.02	FALSE
cg09840968	0.29	0.08	FALSE
cg09841001	0.92	0.33	FALSE
cg09841118	0.04	0.03	FALSE
cg09841124	0.26	0.04	FALSE
cg09841203	0.21	0.02	FALSE
cg09841323	0.03	0.07	FALSE
cg09841488	0.37	0.06	FALSE
cg09841537	0.19	0.04	FALSE
cg09841747	0.18	0.03	FALSE
cg09841758	0.39	0.72	FALSE
cg09841774	0.4	0.09	FALSE
cg09841842	0.94	0.45	FALSE
cg09841884	-0.1	0.03	FALSE
cg09841898	-0.17	0.06	FALSE
cg09841972	0.02	0.11	FALSE
cg09842053	0.35	0.11	FALSE
cg09842118	0.49	0.17	FALSE
cg09842125	0.13	0.14	FALSE
cg09842161	0.05	0.03	FALSE
cg09842196	0.65	0.15	FALSE
cg09842237	0.23	0.06	FALSE
cg09842331	0.37	0.06	FALSE
cg09842404	0.2	0.06	FALSE
cg09842420	0.07	0.08	FALSE
cg09842479	0.24	0.03	FALSE
cg09842540	0.18	0.02	FALSE
cg09842735	0.18	0.04	FALSE
cg09842892	-0.09	0.05	FALSE
cg09842946	0.44	0.51	FALSE
cg09843086	0.35	0.04	FALSE
cg09843155	-0.08	0.19	FALSE
cg09843173	0.36	0.09	FALSE
cg09843272	0.14	0.05	FALSE
cg09843331	0.02	0.07	FALSE
cg09843573	0.18	0.04	FALSE
cg09843829	0.29	0.03	FALSE
cg09843855	0.47	0.11	FALSE
cg09843869	-0.07	0.04	FALSE
cg09843874	-0.03	0.04	FALSE
cg09843907	0.28	0.13	FALSE
cg09843956	0.23	0.07	FALSE
cg09844185	-0.14	0.07	FALSE
cg09844257	0.01	0.05	FALSE
cg09844292	0.25	0.05	FALSE
cg09844317	0.1	0.02	FALSE
cg09844342	0.2	0.06	FALSE
cg09844399	-0.11	0.06	FALSE
cg09844573	0.66	0.06	FALSE
cg09844625	-0.08	0.04	FALSE
cg09844687	-0.03	0.04	FALSE
cg09844775	0.11	0.02	FALSE
cg09844805	0.35	0.13	FALSE
cg09844907	0.26	0.08	FALSE
cg09844916	-0.01	0.33	FALSE
cg09844976	0.26	0.2	FALSE
cg09844983	0.16	0.02	FALSE
cg09845000	0.64	0.2	FALSE
cg09845015	0.15	0.06	FALSE
cg09845093	0.2	0.06	FALSE
cg09845133	0.29	0.04	FALSE
cg09845145	0.45	0.09	FALSE
cg09845184	-0.03	0.09	FALSE
cg09845187	0.29	0.16	FALSE
cg09845205	-0.17	0.03	FALSE
cg09845293	0.06	0.03	FALSE
cg09845296	-0.01	0.09	FALSE
cg09845314	0.75	0.15	FALSE
cg09845379	-0.05	0.06	FALSE
cg09845488	0.36	0.21	FALSE
cg09845489	0.76	0.21	FALSE
cg09845666	0.05	0.02	FALSE
cg09845709	0.1	0.04	FALSE
cg09845785	0.08	0.02	FALSE
cg09845806	0.86	0.34	FALSE
cg09845883	0.03	0.05	FALSE
cg09845914	0.13	0.14	FALSE
cg09845941	0.75	0.38	FALSE
cg09845944	0.25	0.07	FALSE
cg09845946	-0.03	0.02	FALSE
cg09845996	0.25	0.07	FALSE
cg09846054	0.14	0.02	FALSE
cg09846084	0.41	0.16	FALSE
cg09846177	0.84	0.22	FALSE
cg09846180	0.01	0.03	FALSE
cg09846458	0.49	0.02	FALSE
cg09846510	0.12	0.05	FALSE
cg09846581	0.08	0.05	FALSE
cg09846625	-0.3	0.04	FALSE
cg09846818	-0.17	0.03	FALSE
cg09846875	0.61	0.43	FALSE
cg09846895	0.85	0.32	FALSE
cg09846917	0.01	0.08	FALSE
cg09847027	-0.07	0.06	FALSE
cg09847085	0.09	0.03	FALSE
cg09847153	0.93	0.42	FALSE
cg09847250	0.14	0.07	FALSE
cg09847284	0.51	0.06	FALSE
cg09847443	0.04	0.03	FALSE
cg09847476	0.09	0.05	FALSE
cg09847549	0.07	0.03	FALSE
cg09847584	-0.02	0.05	FALSE
cg09847626	-0.08	0.02	FALSE
cg09847753	0.38	0.13	FALSE
cg09847789	0.12	0.04	FALSE
cg09847820	0.16	0.08	FALSE
cg09847839	-0.13	0.06	FALSE
cg09847882	0.07	0.09	FALSE
cg09848010	0.14	0.05	FALSE
cg09848074	0.46	0.19	FALSE
cg09848080	0.9	0.28	FALSE
cg09848096	-0.01	0.08	FALSE
cg09848114	0.03	0.09	FALSE
cg09848198	0.21	0.02	FALSE
cg09848218	-0.06	0.02	FALSE
cg09848259	0.17	0.08	FALSE
cg09848324	0.18	0.05	FALSE
cg09848405	0.5	0.13	FALSE
cg09848409	0.33	0.08	FALSE
cg09848445	-0.07	0.02	FALSE
cg09848508	0.82	0.27	FALSE
cg09848638	0.22	0.1	FALSE
cg09848659	0.2	0.05	FALSE
cg09848693	-0.01	0.03	FALSE
cg09848695	0.36	0.05	FALSE
cg09848727	0.02	0.02	FALSE
cg09848749	-0.12	0.04	FALSE
cg09848789	0.14	0.02	FALSE
cg09848943	-0.06	0.03	FALSE
cg09848947	0.07	0.05	FALSE
cg09849215	0.24	0.03	FALSE
cg09849246	0.02	0.03	FALSE
cg09849319	0.42	0.16	FALSE
cg09849405	0.02	0.08	FALSE
cg09849472	0.21	0.02	FALSE
cg09849600	-0.05	0.04	FALSE
cg09849609	0.17	0.04	FALSE
cg09849688	0.01	0.34	FALSE
cg09849774	0	0.04	FALSE
cg09849798	-0.08	0.06	FALSE
cg09849967	-0.07	0.03	FALSE
cg09850012	-0.12	0.05	FALSE
cg09850101	0.18	0.12	FALSE
cg09850105	0.09	0.08	FALSE
cg09850137	0.22	0.1	FALSE
cg09850150	0.11	0.04	FALSE
cg09850161	0.11	0.08	FALSE
cg09850289	0.1	0.29	FALSE
cg09850418	0.14	0.06	FALSE
cg09850442	0.08	0.06	FALSE
cg09850478	0.31	0.02	FALSE
cg09850601	-0.06	0.04	FALSE
cg09850632	0.2	0.15	FALSE
cg09850661	0.16	0.03	FALSE
cg09850764	-0.07	0.05	FALSE
cg09850925	0.02	0.04	FALSE
cg09850969	0.22	0.04	FALSE
cg09850980	0.28	0.03	FALSE
cg09851072	0.04	0.04	FALSE
cg09851120	0.06	0.05	FALSE
cg09851241	-0.09	0.02	FALSE
cg09851245	0.21	0.08	FALSE
cg09851394	0.42	0.06	FALSE
cg09851460	-0.15	0.07	FALSE
cg09851465	0.64	0.17	FALSE
cg09851528	0.62	0.26	FALSE
cg09851545	0.89	0.34	FALSE
cg09851596	0.71	0.13	FALSE
cg09851620	0.05	0.06	FALSE
cg09851650	0.17	0.07	FALSE
cg09851765	0.59	0.14	FALSE
cg09851814	0.03	0.11	FALSE
cg09851883	0.08	0.05	FALSE
cg09851981	0.03	0.06	FALSE
cg09851989	0.82	0.14	FALSE
cg09852007	0.12	0.11	FALSE
cg09852008	-0.1	0.04	FALSE
cg09852079	0.15	0.12	FALSE
cg09852107	0.37	0.12	FALSE
cg09852127	0.53	0.19	FALSE
cg09852158	-0.14	0.03	FALSE
cg09852199	0	0.03	FALSE
cg09852209	0.24	0.09	FALSE
cg09852389	0.42	0.2	FALSE
cg09852493	0.22	0.08	FALSE
cg09852601	0.24	0.04	FALSE
cg09852607	0.22	0.14	FALSE
cg09852693	-0.09	0.04	FALSE
cg09852697	0.54	0.1	FALSE
cg09852744	0.1	0.17	FALSE
cg09852798	0.28	0.06	FALSE
cg09852871	0.68	0.15	FALSE
cg09852920	0.16	0.05	FALSE
cg09852955	0.03	0.04	FALSE
cg09853043	0.37	0.19	FALSE
cg09853063	-0.04	0.05	FALSE
cg09853206	0.22	0.04	FALSE
cg09853238	0.59	0.17	FALSE
cg09853387	0.15	0.04	FALSE
cg09853388	0.16	0.08	FALSE
cg09853514	0.35	0.03	FALSE
cg09853570	-0.16	0.03	FALSE
cg09853646	0.09	0.12	FALSE
cg09853648	-0.01	0.1	FALSE
cg09853702	0.07	0.1	FALSE
cg09853792	0.08	0.07	FALSE
cg09853822	-0.06	0.03	FALSE
cg09853839	0.26	0.13	FALSE
cg09853898	0.37	0.14	FALSE
cg09853936	0.78	0.17	FALSE
cg09853962	-0.08	0.04	FALSE
cg09854003	0.44	0.09	FALSE
cg09854007	0.58	0.11	FALSE
cg09854011	0.02	0.05	FALSE
cg09854088	0.41	0.13	FALSE
cg09854184	0.06	0.03	FALSE
cg09854317	0.43	0.13	FALSE
cg09854515	0.6	0.13	FALSE
cg09854618	0.03	0.06	FALSE
cg09854620	0.99	0.86	FALSE
cg09854626	0.49	0.07	FALSE
cg09854653	-0.19	0.03	FALSE
cg09854660	0.09	0.03	FALSE
cg09854726	0.16	0.06	FALSE
cg09854734	0.42	0.09	FALSE
cg09854746	0	0.02	FALSE
cg09854775	-0.06	0.07	FALSE
cg09854814	-0.04	0.12	FALSE
cg09854828	0.07	0.06	FALSE
cg09855000	0.02	0.04	FALSE
cg09855001	0.01	0.03	FALSE
cg09855212	0.02	0.04	FALSE
cg09855384	-0.03	0.04	FALSE
cg09855662	0.42	0.07	FALSE
cg09855692	0.14	0.03	FALSE
cg09855706	0.1	0.24	FALSE
cg09855728	0	0.05	FALSE
cg09855962	0.33	0.05	FALSE
cg09856066	0.24	0.04	FALSE
cg09856068	0.32	0.11	FALSE
cg09856107	0.23	0.08	FALSE
cg09856153	-0.05	0.01	FALSE
cg09856206	0.98	0.1	FALSE
cg09856271	0.28	0.11	FALSE
cg09856274	0.22	0.06	FALSE
cg09856284	0.14	0.04	FALSE
cg09856295	0.51	0.18	FALSE
cg09856299	0.2	0.06	FALSE
cg09856367	0.43	0.19	FALSE
cg09856398	-0.03	0.04	FALSE
cg09856410	0.33	0.02	FALSE
cg09856436	0.58	0.16	FALSE
cg09856467	0.4	0.19	FALSE
cg09856470	0	0.06	FALSE
cg09856590	0.08	0.06	FALSE
cg09856611	0.06	0.06	FALSE
cg09856709	0	0.08	FALSE
cg09856797	0.27	0.08	FALSE
cg09856869	0.3	0.08	FALSE
cg09856996	0.99	0.86	FALSE
cg09857070	0.72	0.18	FALSE
cg09857149	0.59	0.05	FALSE
cg09857247	0.27	0.08	FALSE
cg09857259	0.18	0.03	FALSE
cg09857273	0.2	0.09	FALSE
cg09857324	0.48	0.06	FALSE
cg09857513	0.42	0.16	FALSE
cg09857577	0.48	0.12	FALSE
cg09857617	0.08	0.06	FALSE
cg09857651	0.45	0.09	FALSE
cg09857708	0.29	0.02	FALSE
cg09857830	-0.01	0.06	FALSE
cg09858022	0.36	0.13	FALSE
cg09858107	0.14	0.03	FALSE
cg09858160	-0.07	0.07	FALSE
cg09858176	0.17	0.04	FALSE
cg09858188	0.42	0.14	FALSE
cg09858208	0.2	0.02	FALSE
cg09858224	-0.15	0.03	FALSE
cg09858237	0	0.37	FALSE
cg09858392	0.3	0.07	FALSE
cg09858508	0	0.06	FALSE
cg09858583	-0.03	0.07	FALSE
cg09858604	0.01	0.06	FALSE
cg09858655	0.65	0.1	FALSE
cg09858674	0.65	0.13	FALSE
cg09858692	0.09	0.03	FALSE
cg09858767	0.45	0.14	FALSE
cg09858777	-0.01	0.02	FALSE
cg09858782	0.01	0.05	FALSE
cg09858862	0.34	0.35	FALSE
cg09858951	0.53	0.09	FALSE
cg09859080	0.22	0.01	FALSE
cg09859091	-0.12	0.06	FALSE
cg09859103	0.11	0.03	FALSE
cg09859112	0.28	0.03	FALSE
cg09859179	0.02	0.03	FALSE
cg09859240	0.52	0.26	FALSE
cg09859272	0.08	0.05	FALSE
cg09859293	0.67	0.12	FALSE
cg09859322	-0.07	0.03	FALSE
cg09859398	0.28	0.11	FALSE
cg09859456	0.54	0.03	FALSE
cg09859491	0.11	0.04	FALSE
cg09859492	0.6	0.13	FALSE
cg09859564	0.1	0.06	FALSE
cg09859596	0.04	0.04	FALSE
cg09859659	0.4	0.27	FALSE
cg09859756	-0.02	0.03	FALSE
cg09859768	0.08	0.13	FALSE
cg09859794	0.14	0.01	FALSE
cg09859795	-0.06	0.03	FALSE
cg09859805	-0.15	0.05	FALSE
cg09859896	-0.2	0.04	FALSE
cg09859898	0	0.03	FALSE
cg09859932	0.21	0.05	FALSE
cg09860047	0.01	0.09	FALSE
cg09860050	0.23	0.09	FALSE
cg09860092	0	0.04	FALSE
cg09860353	-0.02	0.08	FALSE
cg09860450	0.35	0.07	FALSE
cg09860486	0.16	0.12	FALSE
cg09860529	0.03	0.04	FALSE
cg09860530	0.22	0.03	FALSE
cg09860601	0.56	0.15	FALSE
cg09860717	0.13	0.09	FALSE
cg09860781	0.41	0.1	FALSE
cg09860783	0.32	0.01	FALSE
cg09860804	0.06	0.03	FALSE
cg09860921	-0.2	0.04	FALSE
cg09860935	0.58	0.07	FALSE
cg09861034	0.05	0.06	FALSE
cg09861049	-0.1	0.02	FALSE
cg09861057	0.07	0.06	FALSE
cg09861075	0.02	0.03	FALSE
cg09861115	0.29	0.13	FALSE
cg09861171	0.18	0.03	FALSE
cg09861240	0.14	0.06	FALSE
cg09861318	-0.03	0.24	FALSE
cg09861346	0.45	0.1	FALSE
cg09861436	-0.03	0.03	FALSE
cg09861450	0.07	0.03	FALSE
cg09861476	-0.04	0.03	FALSE
cg09861496	-0.17	0.03	FALSE
cg09861583	0.76	0.2	FALSE
cg09861604	0.2	0.02	FALSE
cg09861631	0.37	0.19	FALSE
cg09861710	0.13	0.05	FALSE
cg09861824	0.33	0.11	FALSE
cg09861871	0.29	0.03	FALSE
cg09861917	0.58	0.16	FALSE
cg09861922	0.68	0.23	FALSE
cg09861958	0.22	0.02	FALSE
cg09861971	0.27	0.04	FALSE
cg09861992	0.17	0.06	FALSE
cg09862072	0.15	0.08	FALSE
cg09862076	-0.03	0.14	FALSE
cg09862148	0.72	0.34	FALSE
cg09862193	0.08	0.05	FALSE
cg09862200	0.33	0.09	FALSE
cg09862219	0.53	0.12	FALSE
cg09862420	0.42	0.13	FALSE
cg09862509	0.32	0.08	FALSE
cg09862543	-0.07	0.07	FALSE
cg09862616	0.19	0.02	FALSE
cg09862711	0.52	0.18	FALSE
cg09862721	-0.04	0.04	FALSE
cg09862733	0.75	0.28	FALSE
cg09862914	-0.06	0.03	FALSE
cg09862941	0.23	0.06	FALSE
cg09862948	0.12	0.05	FALSE
cg09862950	0.57	0.14	FALSE
cg09862990	-0.06	0.1	FALSE
cg09863028	0.12	0.05	FALSE
cg09863040	-0.08	0.04	FALSE
cg09863066	0.62	0.12	FALSE
cg09863094	-0.05	0.04	FALSE
cg09863136	-0.01	0.04	FALSE
cg09863149	0.04	0.1	FALSE
cg09863247	0.18	0.07	FALSE
cg09863248	0.01	0.03	FALSE
cg09863252	0.2	0.04	FALSE
cg09863255	-0.07	0.05	FALSE
cg09863266	0.16	0.14	FALSE
cg09863384	0.14	0.02	FALSE
cg09863413	0.35	0.12	FALSE
cg09863428	-0.05	0.05	FALSE
cg09863441	0.05	0.09	FALSE
cg09863630	0.4	0.18	FALSE
cg09863659	0.01	0.05	FALSE
cg09863706	0.12	0.01	FALSE
cg09863749	0.47	0.35	FALSE
cg09863786	0.07	0.11	FALSE
cg09863917	-0.02	0.04	FALSE
cg09863950	0.49	0.15	FALSE
cg09864076	0.84	0.3	FALSE
cg09864156	0.02	0.04	FALSE
cg09864185	0	0.27	FALSE
cg09864190	0.1	0.05	FALSE
cg09864211	0.08	0.08	FALSE
cg09864227	0.38	0.11	FALSE
cg09864345	0.66	0.08	FALSE
cg09864457	0.63	0.15	FALSE
cg09864671	0.98	0.71	FALSE
cg09864712	0.29	0.06	FALSE
cg09864715	0.15	0.07	FALSE
cg09864843	-0.01	0.03	FALSE
cg09864858	0.43	0.03	FALSE
cg09864961	0.08	0.07	FALSE
cg09864990	0.43	0.12	FALSE
cg09864992	0.07	0.05	FALSE
cg09865015	0.48	0.09	FALSE
cg09865026	0.04	0.03	FALSE
cg09865095	0.88	0.21	FALSE
cg09865173	0.12	0.02	FALSE
cg09865339	0.1	0.03	FALSE
cg09865386	0.6	0.08	FALSE
cg09865413	0.11	0.04	FALSE
cg09865425	0.44	0.33	FALSE
cg09865454	0.04	0.05	FALSE
cg09865476	0.17	0.03	FALSE
cg09865593	0.56	0.19	FALSE
cg09865676	0.5	0.19	FALSE
cg09865698	0.54	0.16	FALSE
cg09865760	0.2	0.04	FALSE
cg09865955	0.42	0.07	FALSE
cg09866102	0.25	0.05	FALSE
cg09866104	0.68	0.21	FALSE
cg09866119	0.06	0.02	FALSE
cg09866143	0.99	0.97	FALSE
cg09866208	-0.14	0.03	FALSE
cg09866275	0.38	0.09	FALSE
cg09866283	0	0.04	FALSE
cg09866303	0.01	0.04	FALSE
cg09866366	0.16	0.18	FALSE
cg09866409	-0.18	0.05	FALSE
cg09866565	0.5	0.18	FALSE
cg09866569	0.24	0.12	FALSE
cg09866598	0.25	0.16	FALSE
cg09866659	0.08	0.18	FALSE
cg09866690	0.01	0.03	FALSE
cg09866695	0.45	0.15	FALSE
cg09866712	0.08	0.03	FALSE
cg09866743	0.71	0.12	FALSE
cg09866757	0.14	0.03	FALSE
cg09866983	0.77	0.2	FALSE
cg09867046	0.05	0.02	FALSE
cg09867070	0.11	0.03	FALSE
cg09867084	0.04	0.05	FALSE
cg09867115	0.24	0.06	FALSE
cg09867143	-0.11	0.03	FALSE
cg09867157	0.39	0.01	FALSE
cg09867184	0.22	0.05	FALSE
cg09867230	0.12	0.08	FALSE
cg09867268	0.4	0.05	FALSE
cg09867290	0.75	0.21	FALSE
cg09867322	0.08	0.04	FALSE
cg09867343	-0.17	0.04	FALSE
cg09867358	0.03	0.05	FALSE
cg09867452	0.2	0.04	FALSE
cg09867531	-0.05	0.09	FALSE
cg09867546	0	0.04	FALSE
cg09867598	0.25	0.12	FALSE
cg09867656	-0.06	0.07	FALSE
cg09867667	0.13	0.11	FALSE
cg09867669	0.2	0.05	FALSE
cg09867755	-0.1	0.02	FALSE
cg09867869	0.43	0.06	FALSE
cg09867883	-0.16	0.04	FALSE
cg09867953	0.55	0.15	FALSE
cg09868003	0.49	0.11	FALSE
cg09868035	0.41	0.11	FALSE
cg09868111	0.08	0.05	FALSE
cg09868280	0.04	0.05	FALSE
cg09868299	0.39	0.13	FALSE
cg09868336	0.07	0.08	FALSE
cg09868354	0	0.31	FALSE
cg09868359	-0.14	0.01	FALSE
cg09868374	-0.08	0.07	FALSE
cg09868451	0.09	0.03	FALSE
cg09868496	-0.07	0.12	FALSE
cg09868556	-0.01	0.04	FALSE
cg09868598	0.63	0.23	FALSE
cg09868640	0.06	0.06	FALSE
cg09868768	0.35	0.14	FALSE
cg09868780	0.55	0.1	FALSE
cg09868882	0.25	0.06	FALSE
cg09869015	0	0.01	FALSE
cg09869033	0.07	0.04	FALSE
cg09869042	0.17	0.02	FALSE
cg09869130	0.8	0.11	FALSE
cg09869144	0.18	0.01	FALSE
cg09869167	-0.18	0.04	FALSE
cg09869226	0.17	0.04	FALSE
cg09869234	0.41	0.61	FALSE
cg09869286	0.17	0.03	FALSE
cg09869502	0.74	0.12	FALSE
cg09869531	0.49	0.05	FALSE
cg09869595	-0.11	0.06	FALSE
cg09869647	0.33	0.05	FALSE
cg09869678	-0.02	0.08	FALSE
cg09869729	0.32	0.08	FALSE
cg09869791	-0.05	0.05	FALSE
cg09869811	-0.03	0.03	FALSE
cg09869858	0.02	0.03	FALSE
cg09869882	0.58	0.09	FALSE
cg09870004	-0.08	0.04	FALSE
cg09870137	0.58	0.09	FALSE
cg09870200	0.79	0.18	FALSE
cg09870331	-0.12	0.02	FALSE
cg09870385	0.59	0.12	FALSE
cg09870542	0.31	0.1	FALSE
cg09870606	-0.1	0.11	FALSE
cg09870609	-0.08	0.04	FALSE
cg09870721	0.02	0.01	FALSE
cg09870801	0.09	0.04	FALSE
cg09870834	0.05	0.05	FALSE
cg09870978	0.2	0.03	FALSE
cg09871008	-0.09	0.03	FALSE
cg09871043	0.69	0.12	FALSE
cg09871057	0.66	0.16	FALSE
cg09871079	-0.03	0.05	FALSE
cg09871133	0.72	0.14	FALSE
cg09871181	0.33	0.07	FALSE
cg09871247	0.18	0.02	FALSE
cg09871261	-0.1	0.11	FALSE
cg09871265	0.14	0.11	FALSE
cg09871285	0.14	0.02	FALSE
cg09871315	0.69	0.23	FALSE
cg09871328	0.2	0.08	FALSE
cg09871424	-0.09	0.08	FALSE
cg09871471	0.28	0.05	FALSE
cg09871637	0.63	0.22	FALSE
cg09871666	0.16	0.04	FALSE
cg09871669	0.12	0.06	FALSE
cg09871685	0.84	0.29	FALSE
cg09871695	0.15	0.05	FALSE
cg09871837	0.2	0.08	FALSE
cg09871885	0	0.05	FALSE
cg09871980	0.1	0.03	FALSE
cg09872009	0.53	0.11	FALSE
cg09872088	0.48	0.05	FALSE
cg09872104	0.65	0.13	FALSE
cg09872185	-0.23	0.03	FALSE
cg09872233	0.38	0.07	FALSE
cg09872278	0.04	0.08	FALSE
cg09872392	-0.13	0.04	FALSE
cg09872491	0.22	0.08	FALSE
cg09872616	0.64	0.17	FALSE
cg09872737	0.6	0.18	FALSE
cg09872774	0.3	0.04	FALSE
cg09872841	0.19	0.05	FALSE
cg09872926	0.32	0.11	FALSE
cg09872928	0.31	0.16	FALSE
cg09872934	-0.17	0.05	FALSE
cg09873164	0.54	0.17	FALSE
cg09873201	0.46	0.04	FALSE
cg09873215	0.13	0.14	FALSE
cg09873282	-0.1	0.03	FALSE
cg09873284	0.04	0.03	FALSE
cg09873405	0.68	0.11	FALSE
cg09873510	0.08	0.06	FALSE
cg09873524	0.61	0.16	FALSE
cg09873544	0.54	0.11	FALSE
cg09873584	0.19	0.07	FALSE
cg09873772	0.6	0.1	FALSE
cg09873933	0.39	0.19	FALSE
cg09873946	-0.08	0.05	FALSE
cg09874052	0.12	0.02	FALSE
cg09874107	-0.04	0.04	FALSE
cg09874127	0.01	0.03	FALSE
cg09874177	0.2	0.02	FALSE
cg09874195	0.09	0.1	FALSE
cg09874213	0.66	0.07	FALSE
cg09874271	0.07	0.06	FALSE
cg09874289	0.4	0.2	FALSE
cg09874326	0.03	0.03	FALSE
cg09874333	0.16	0.05	FALSE
cg09874415	-0.08	0.06	FALSE
cg09874505	0.17	0.02	FALSE
cg09874600	0.12	0.04	FALSE
cg09874605	0.2	0.04	FALSE
cg09874643	-0.07	0.03	FALSE
cg09874659	0.05	0.05	FALSE
cg09874752	0.08	0.05	FALSE
cg09874776	0.33	0.1	FALSE
cg09874796	0.46	0.09	FALSE
cg09874822	0.41	0.07	FALSE
cg09874873	0.29	0.05	FALSE
cg09874992	0.75	0.2	FALSE
cg09875087	0.01	0.09	FALSE
cg09875150	-0.05	0.04	FALSE
cg09875213	0.38	0.09	FALSE
cg09875273	0.12	0.03	FALSE
cg09875326	0.26	0.06	FALSE
cg09875385	0.02	0.06	FALSE
cg09875444	0.17	0.05	FALSE
cg09875471	0.51	0.04	FALSE
cg09875523	0.41	0.12	FALSE
cg09875624	-0.11	0.03	FALSE
cg09875661	-0.06	0.03	FALSE
cg09875780	-0.01	0.02	FALSE
cg09875802	0.13	0.04	FALSE
cg09875921	-0.09	0.03	FALSE
cg09876101	-0.01	0.08	FALSE
cg09876202	0.07	0.03	FALSE
cg09876440	0.91	0.27	FALSE
cg09876447	0.8	0.28	FALSE
cg09876464	-0.04	0.04	FALSE
cg09876568	0.02	0.03	FALSE
cg09876575	0.02	0.03	FALSE
cg09876615	-0.03	0.04	FALSE
cg09876651	0.4	0.07	FALSE
cg09876845	0.09	0.06	FALSE
cg09876992	0.5	0.13	FALSE
cg09877009	0.33	0.18	FALSE
cg09877105	-0.07	0.04	FALSE
cg09877117	0.53	0.14	FALSE
cg09877136	0.04	0.03	FALSE
cg09877164	0.06	0.05	FALSE
cg09877173	0.01	0.06	FALSE
cg09877215	-0.03	0.11	FALSE
cg09877301	0.57	0.11	FALSE
cg09877593	0.1	0.02	FALSE
cg09877947	0.49	0.11	FALSE
cg09878267	0.15	0.04	FALSE
cg09878269	-0.01	0.03	FALSE
cg09878408	0.08	0.06	FALSE
cg09878415	0.2	0.07	FALSE
cg09878473	0.37	0.03	FALSE
cg09878554	0.03	0.03	FALSE
cg09878888	0.46	0.17	FALSE
cg09878914	0.2	0.05	FALSE
cg09879099	0.02	0.04	FALSE
cg09879186	-0.2	0.04	FALSE
cg09879253	0.29	0.09	FALSE
cg09879334	0.24	0.14	FALSE
cg09879458	0.31	0.12	FALSE
cg09879604	-0.24	0.02	FALSE
cg09879794	0.49	0.09	FALSE
cg09879797	0.65	0.12	FALSE
cg09879805	0.13	0.13	FALSE
cg09879876	-0.19	0.04	FALSE
cg09879895	0.25	0.04	FALSE
cg09880012	-0.01	0.03	FALSE
cg09880291	0.62	0.06	FALSE
cg09880331	0.45	0.18	FALSE
cg09880551	0.34	0.13	FALSE
cg09880681	0.08	0.03	FALSE
cg09880745	-0.06	0.08	FALSE
cg09880847	-0.03	0.1	FALSE
cg09880973	-0.07	0.02	FALSE
cg09881017	-0.09	0.06	FALSE
cg09881021	0.11	0.03	FALSE
cg09881240	0.59	0.03	FALSE
cg09881253	0.02	0.02	FALSE
cg09881503	0.19	0.05	FALSE
cg09881510	0.4	0.06	FALSE
cg09881545	0.64	0.11	FALSE
cg09881585	0.68	0.09	FALSE
cg09881716	0.16	0.05	FALSE
cg09881819	0.35	0.02	FALSE
cg09881842	0.71	0.25	FALSE
cg09881855	0.1	0.03	FALSE
cg09881917	0.01	0.04	FALSE
cg09882061	0.32	0.06	FALSE
cg09882074	0.03	0.19	FALSE
cg09882118	0.54	0.12	FALSE
cg09882128	0.28	0.02	FALSE
cg09882144	0.07	0.05	FALSE
cg09882283	0.03	0.04	FALSE
cg09882526	0.2	0.05	FALSE
cg09882587	0.39	0.02	FALSE
cg09882629	0.33	0.07	FALSE
cg09882647	0.54	0.13	FALSE
cg09882656	-0.18	0.2	FALSE
cg09882901	0.74	0.16	FALSE
cg09883131	0.04	0.03	FALSE
cg09883255	0.83	0.33	FALSE
cg09883264	0.24	0.02	FALSE
cg09883286	0.27	0.25	FALSE
cg09883381	0.24	0.07	FALSE
cg09883431	0.14	0.07	FALSE
cg09883524	0.25	0.02	FALSE
cg09883573	-0.01	0.12	FALSE
cg09883582	0.39	0.17	FALSE
cg09883650	0.34	0.06	FALSE
cg09883678	-0.11	0.06	FALSE
cg09883745	0.37	0.08	FALSE
cg09883798	0.23	0.06	FALSE
cg09883841	0.18	0.1	FALSE
cg09883849	0.32	0.07	FALSE
cg09883851	0.21	0.06	FALSE
cg09883860	0.2	0.03	FALSE
cg09883947	-0.06	0.05	FALSE
cg09883987	0.07	0.06	FALSE
cg09883994	-0.01	0.02	FALSE
cg09884076	0.13	0.07	FALSE
cg09884077	0.49	0.04	FALSE
cg09884107	0.02	0.14	FALSE
cg09884146	0.52	0.29	FALSE
cg09884213	0.18	0.07	FALSE
cg09884225	0.62	0.34	FALSE
cg09884257	-0.08	0.03	FALSE
cg09884310	0.52	0.15	FALSE
cg09884341	0.28	0.13	FALSE
cg09884350	0.36	0.08	FALSE
cg09884389	0.05	0.88	FALSE
cg09884419	0.27	0.13	FALSE
cg09884423	0.44	0.25	FALSE
cg09884451	0.75	0.39	FALSE
cg09884480	0.57	0.14	FALSE
cg09884561	0.04	0.02	FALSE
cg09884635	0.18	0.07	FALSE
cg09884756	0.44	0.05	FALSE
cg09884851	0.57	0.27	FALSE
cg09884893	0.61	0.17	FALSE
cg09884940	0.1	0.03	FALSE
cg09884983	0.74	0.13	FALSE
cg09885086	-0.08	0.02	FALSE
cg09885502	0.95	0.89	FALSE
cg09885505	0.5	0.16	FALSE
cg09885622	0.51	0.28	FALSE
cg09885657	0.24	0.05	FALSE
cg09885728	-0.16	0.03	FALSE
cg09885735	0.42	0.14	FALSE
cg09885851	-0.04	0.08	FALSE
cg09885951	0.09	0.04	FALSE
cg09886009	0.15	0.04	FALSE
cg09886179	0.2	0.05	FALSE
cg09886243	0.35	0.02	FALSE
cg09886336	0.07	0.04	FALSE
cg09886360	0.09	0.55	FALSE
cg09886557	0.1	0.03	FALSE
cg09886558	0.55	0.11	FALSE
cg09886755	-0.14	0.04	FALSE
cg09886849	0	0.11	FALSE
cg09886921	-0.14	0.05	FALSE
cg09886946	0.8	0.2	FALSE
cg09887220	0.38	0.18	FALSE
cg09887251	0.77	0.19	FALSE
cg09887284	0.2	0.13	FALSE
cg09887323	0.15	0.06	FALSE
cg09887415	0.83	0.21	FALSE
cg09887459	-0.08	0.02	FALSE
cg09887589	0.17	0.03	FALSE
cg09887627	-0.02	0.03	FALSE
cg09887634	0.22	0.04	FALSE
cg09887667	0.56	0.67	FALSE
cg09887801	0.14	0.04	FALSE
cg09887804	0.52	0.02	FALSE
cg09887862	0.05	0.3	FALSE
cg09887867	0.36	0.12	FALSE
cg09887902	0.73	0.08	FALSE
cg09887906	-0.08	0.03	FALSE
cg09888012	0.31	0.1	FALSE
cg09888026	0.56	0.15	FALSE
cg09888049	-0.03	0.05	FALSE
cg09888137	0.25	0.02	FALSE
cg09888145	0.06	0.05	FALSE
cg09888156	0.31	0.02	FALSE
cg09888183	0.82	0.18	FALSE
cg09888186	-0.06	0.17	FALSE
cg09888231	-0.05	0.08	FALSE
cg09888283	-0.01	0.16	FALSE
cg09888297	0.25	0.06	FALSE
cg09888330	0.5	0.16	FALSE
cg09888336	0.25	0.06	FALSE
cg09888447	-0.05	0.04	FALSE
cg09888562	0.2	0.03	FALSE
cg09888572	0.01	0.08	FALSE
cg09888620	-0.02	0.02	FALSE
cg09888753	-0.12	0.03	FALSE
cg09888840	0.24	0.37	FALSE
cg09888920	0.08	0.02	FALSE
cg09888961	0.13	0.08	FALSE
cg09889103	-0.17	0.03	FALSE
cg09889154	0.68	0.11	FALSE
cg09889165	0.01	0.05	FALSE
cg09889228	0.15	0.11	FALSE
cg09889291	0.54	0.08	FALSE
cg09889350	0.76	0.2	FALSE
cg09889477	-0.02	0.04	FALSE
cg09889479	0.7	0.11	FALSE
cg09889680	-0.01	0.02	FALSE
cg09889778	0.08	0.05	FALSE
cg09889828	0.61	0.09	FALSE
cg09889836	0.09	0.13	FALSE
cg09889848	0.35	0.19	FALSE
cg09889850	0.04	0.04	FALSE
cg09889920	-0.09	0.03	FALSE
cg09889948	0.86	0.3	FALSE
cg09889997	0.12	0.08	FALSE
cg09890046	0.18	0.02	FALSE
cg09890074	0.07	0.09	FALSE
cg09890200	0.08	0.02	FALSE
cg09890213	0.08	0.03	FALSE
cg09890214	0.29	0.02	FALSE
cg09890286	0.56	0.1	FALSE
cg09890332	0.05	0.04	FALSE
cg09890339	0.43	0.18	FALSE
cg09890341	0.06	0.08	FALSE
cg09890374	0.36	0.13	FALSE
cg09890400	0.82	0.18	FALSE
cg09890536	-0.07	0.05	FALSE
cg09890597	-0.14	0.03	FALSE
cg09890653	0.27	0.06	FALSE
cg09890687	-0.04	0.01	FALSE
cg09890699	0.52	0.15	FALSE
cg09890746	-0.19	0.02	FALSE
cg09890775	0.71	0.13	FALSE
cg09890891	0.59	0.13	FALSE
cg09890930	-0.18	0.05	FALSE
cg09890980	0.47	0.16	FALSE
cg09890987	0	0.08	FALSE
cg09890989	0.35	0.05	FALSE
cg09891066	-0.01	0.03	FALSE
cg09891100	-0.12	0.28	FALSE
cg09891106	-0.03	0.04	FALSE
cg09891125	0.56	0.27	FALSE
cg09891129	0.22	0.03	FALSE
cg09891221	0	0.05	FALSE
cg09891226	0.01	0.03	FALSE
cg09891288	0.89	0.29	FALSE
cg09891393	0.18	0.08	FALSE
cg09891682	0.41	0.05	FALSE
cg09891761	-0.01	0.04	FALSE
cg09891807	-0.04	0.05	FALSE
cg09892104	0.5	0.1	FALSE
cg09892121	0.76	0.16	FALSE
cg09892131	0.1	0.02	FALSE
cg09892203	0.59	0.02	FALSE
cg09892262	-0.01	0.11	FALSE
cg09892273	0.53	0.21	FALSE
cg09892357	0.19	0.08	FALSE
cg09892390	0.29	0.02	FALSE
cg09892426	0.03	0.04	FALSE
cg09892454	0.26	0.03	FALSE
cg09892459	-0.12	0.07	FALSE
cg09892671	-0.03	0.06	FALSE
cg09893068	-0.07	0.03	FALSE
cg09893100	0.41	0.07	FALSE
cg09893217	0.19	0.02	FALSE
cg09893305	0.8	0.14	FALSE
cg09893431	-0.05	0.07	FALSE
cg09893465	0.43	0.05	FALSE
cg09893504	0.74	0.14	FALSE
cg09893570	0.08	0.05	FALSE
cg09893576	0.63	0.17	FALSE
cg09893588	0.08	0.09	FALSE
cg09893871	0.31	0.07	FALSE
cg09893947	0.14	0.06	FALSE
cg09894040	-0.06	0.02	FALSE
cg09894072	0.09	0.02	FALSE
cg09894096	0.16	0.09	FALSE
cg09894268	-0.01	0.03	FALSE
cg09894276	0.9	0.21	FALSE
cg09894284	0.1	0.07	FALSE
cg09894383	0.74	0.17	FALSE
cg09894439	0	0.03	FALSE
cg09894544	0.43	0.07	FALSE
cg09894605	0.3	0.11	FALSE
cg09894631	0.46	0.05	FALSE
cg09894655	0.86	0.29	FALSE
cg09894683	0.1	0.06	FALSE
cg09894698	0.41	0.13	FALSE
cg09894746	0.1	0.05	FALSE
cg09894814	-0.04	0.04	FALSE
cg09894929	0.11	0.03	FALSE
cg09895009	0.73	0.14	FALSE
cg09895029	-0.02	0.04	FALSE
cg09895049	-0.19	0.03	FALSE
cg09895166	0.48	0.19	FALSE
cg09895187	0.55	0.04	FALSE
cg09895189	-0.11	0.38	FALSE
cg09895190	-0.2	0.03	FALSE
cg09895325	0.61	0.13	FALSE
cg09895514	0.37	0.08	FALSE
cg09895527	0.87	0.12	FALSE
cg09895590	0.6	0.07	FALSE
cg09895653	-0.05	0.06	FALSE
cg09895822	0.12	0.06	FALSE
cg09895909	-0.01	0.1	FALSE
cg09895920	0.47	0.28	FALSE
cg09896057	0.02	0.02	FALSE
cg09896093	0.07	0.06	FALSE
cg09896106	0.41	0.08	FALSE
cg09896120	-0.04	0.03	FALSE
cg09896211	0.14	0.12	FALSE
cg09896298	-0.11	0.13	FALSE
cg09896315	-0.09	0.05	FALSE
cg09896340	0.06	0.05	FALSE
cg09896345	0.36	0.05	FALSE
cg09896346	0.1	0.05	FALSE
cg09896412	0.65	0.09	FALSE
cg09896445	0.04	0.05	FALSE
cg09896503	0.09	0.07	FALSE
cg09896544	0.14	0.23	FALSE
cg09896602	-0.01	0.04	FALSE
cg09896622	0.61	0.11	FALSE
cg09896686	0.03	0.07	FALSE
cg09896765	0.33	0.07	FALSE
cg09896867	-0.06	0.03	FALSE
cg09896900	0.11	0.17	FALSE
cg09896999	0.73	0.17	FALSE
cg09897002	0.35	0.08	FALSE
cg09897064	0.01	0.06	FALSE
cg09897131	0.16	0.16	FALSE
cg09897273	0.21	0.05	FALSE
cg09897338	0.24	0.02	FALSE
cg09897374	0.71	0.23	FALSE
cg09897416	0	0.06	FALSE
cg09897604	0.44	0.1	FALSE
cg09897639	0.22	0.05	FALSE
cg09897656	-0.03	0.11	FALSE
cg09897737	0.59	0.09	FALSE
cg09897970	0.25	0.03	FALSE
cg09898059	0.86	0.33	FALSE
cg09898060	0.05	0.13	FALSE
cg09898070	0.28	0.13	FALSE
cg09898138	0.3	0.16	FALSE
cg09898154	-0.01	0.03	FALSE
cg09898217	0.45	0.07	FALSE
cg09898318	0.09	0.02	FALSE
cg09898548	0.16	0.11	FALSE
cg09898729	0.08	0.04	FALSE
cg09898848	-0.04	0.08	FALSE
cg09898978	0.88	0.26	FALSE
cg09898988	-0.04	0.07	FALSE
cg09899173	0.08	0.09	FALSE
cg09899185	0.25	0.1	FALSE
cg09899215	0.74	0.22	FALSE
cg09899220	0.43	0.19	FALSE
cg09899496	0.57	0.13	FALSE
cg09899516	-0.04	0.06	FALSE
cg09899535	-0.13	0.04	FALSE
cg09899564	-0.21	0.03	FALSE
cg09899636	0.76	0.1	FALSE
cg09899665	0.56	0.16	FALSE
cg09899712	-0.08	0.01	FALSE
cg09899868	0.37	0.04	FALSE
cg09899989	0.08	0.03	FALSE
cg09900084	-0.12	0.09	FALSE
cg09900085	-0.08	0.05	FALSE
cg09900105	0.17	0.02	FALSE
cg09900242	0.59	0.09	FALSE
cg09900253	-0.2	0.06	FALSE
cg09900266	0.14	0.05	FALSE
cg09900317	0	0.04	FALSE
cg09900371	-0.05	0.04	FALSE
cg09900436	-0.11	0.05	FALSE
cg09900440	0.97	0.78	FALSE
cg09900463	0.13	0.02	FALSE
cg09900489	0.09	0.05	FALSE
cg09900521	0.25	0.06	FALSE
cg09900585	0.21	0.03	FALSE
cg09900722	0.06	0.05	FALSE
cg09900758	0.11	0.04	FALSE
cg09900832	0.36	0.06	FALSE
cg09900893	0.48	0.17	FALSE
cg09900984	0.24	0.07	FALSE
cg09900986	0.57	0.08	FALSE
cg09901100	0.27	0.06	FALSE
cg09901136	0.34	0.07	FALSE
cg09901201	0	0.03	FALSE
cg09901208	0.07	0.07	FALSE
cg09901342	0.35	0.08	FALSE
cg09901529	0.07	0.05	FALSE
cg09901532	0.15	0.11	FALSE
cg09901556	0.18	0.05	FALSE
cg09901574	0.03	0.03	FALSE
cg09901733	0.42	0.17	FALSE
cg09901735	0.12	0.03	FALSE
cg09901902	0.21	0.03	FALSE
cg09901932	0.06	0.04	FALSE
cg09901951	0.04	0.04	FALSE
cg09902029	-0.04	0.05	FALSE
cg09902061	0.18	0.03	FALSE
cg09902062	0.46	0.11	FALSE
cg09902130	0.27	0.03	FALSE
cg09902229	0.14	0.08	FALSE
cg09902245	0.09	0.02	FALSE
cg09902251	0.02	0.07	FALSE
cg09902254	0.04	0.02	FALSE
cg09902332	0.27	0.03	FALSE
cg09902448	-0.04	0.04	FALSE
cg09902641	0.09	0.06	FALSE
cg09902803	-0.12	0.04	FALSE
cg09902913	-0.03	0.02	FALSE
cg09903049	-0.01	0.03	FALSE
cg09903090	0.24	0.06	FALSE
cg09903183	-0.02	0.03	FALSE
cg09903262	0.32	0.07	FALSE
cg09903430	0.39	0.06	FALSE
cg09903452	0.29	0.13	FALSE
cg09903779	0.03	0.05	FALSE
cg09903849	0.14	0.04	FALSE
cg09903879	-0.03	0.04	FALSE
cg09904051	0.55	0.08	FALSE
cg09904091	0.07	0.04	FALSE
cg09904111	0.2	0.05	FALSE
cg09904140	0.34	0.09	FALSE
cg09904264	-0.01	0.03	FALSE
cg09904296	0.12	0.1	FALSE
cg09904304	0.08	0.05	FALSE
cg09904358	-0.09	0.09	FALSE
cg09904383	0.36	0.03	FALSE
cg09904497	0.13	0.05	FALSE
cg09904573	0.06	0.08	FALSE
cg09904616	0.08	0.07	FALSE
cg09904774	0.01	0.04	FALSE
cg09904907	0.36	0.13	FALSE
cg09905047	0.64	0.06	FALSE
cg09905199	0.21	0.06	FALSE
cg09905416	-0.09	0.05	FALSE
cg09905475	0.45	0.06	FALSE
cg09905511	0.23	0.06	FALSE
cg09905605	0.05	0.04	FALSE
cg09905635	-0.02	0.04	FALSE
cg09905687	-0.08	0.05	FALSE
cg09905732	0	0.06	FALSE
cg09905789	-0.1	0.05	FALSE
cg09905852	0.03	0.04	FALSE
cg09905951	0.1	0.02	FALSE
cg09905973	0.15	0.05	FALSE
cg09906145	0.48	0.1	FALSE
cg09906169	-0.27	0.1	FALSE
cg09906224	0.02	0.06	FALSE
cg09906233	0.56	0.1	FALSE
cg09906297	0.37	0.06	FALSE
cg09906309	0.41	0.12	FALSE
cg09906324	0.09	0.11	FALSE
cg09906382	0.53	0.16	FALSE
cg09906402	0	0.03	FALSE
cg09906458	-0.1	0.07	FALSE
cg09906488	0.02	0.05	FALSE
cg09906558	0.09	0.05	FALSE
cg09906575	0.62	0.08	FALSE
cg09906647	0.12	0.06	FALSE
cg09906680	-0.08	0.04	FALSE
cg09906751	0.17	0.02	FALSE
cg09906752	0.63	0.24	FALSE
cg09906857	0.37	0.09	FALSE
cg09906922	0.01	0.21	FALSE
cg09906941	0.17	0.05	FALSE
cg09906991	0.45	0.09	FALSE
cg09906995	0.37	0.07	FALSE
cg09907068	0.04	0.12	FALSE
cg09907096	0.29	0.12	FALSE
cg09907170	0.3	0.05	FALSE
cg09907183	0.15	0.06	FALSE
cg09907201	0.17	0.12	FALSE
cg09907219	0.7	0.2	FALSE
cg09907228	0.54	0.22	FALSE
cg09907439	0.06	0.09	FALSE
cg09907509	0.57	0.35	FALSE
cg09907542	0.74	0.21	FALSE
cg09907570	-0.08	0.05	FALSE
cg09907628	0.22	0.08	FALSE
cg09907758	0.53	0.16	FALSE
cg09907840	0.16	0.02	FALSE
cg09907883	0.15	0.03	FALSE
cg09907936	0.61	0.21	FALSE
cg09908001	0.03	0.03	FALSE
cg09908014	0.02	0.07	FALSE
cg09908041	0.71	0.12	FALSE
cg09908042	0.96	0.47	FALSE
cg09908110	0.14	0.04	FALSE
cg09908372	0.6	0.14	FALSE
cg09908474	0.07	0.06	FALSE
cg09908494	0.6	0.1	FALSE
cg09908750	0.93	0.24	FALSE
cg09908764	0.23	0.15	FALSE
cg09908879	-0.06	0.09	FALSE
cg09909069	0.23	0.18	FALSE
cg09909115	0.09	0.04	FALSE
cg09909151	0.43	0.08	FALSE
cg09909351	0.11	0.03	FALSE
cg09909381	0.19	0.02	FALSE
cg09909417	0.1	0.02	FALSE
cg09909478	0.21	0.05	FALSE
cg09909523	-0.02	0.03	FALSE
cg09909671	0.19	0.07	FALSE
cg09909740	0.27	0.16	FALSE
cg09909775	0.29	0.01	FALSE
cg09909877	-0.01	0.03	FALSE
cg09910000	-0.11	0.03	FALSE
cg09910067	-0.17	0.04	FALSE
cg09910120	0.07	0.04	FALSE
cg09910153	0	0.04	FALSE
cg09910461	0.12	0.05	FALSE
cg09910464	0.04	0.03	FALSE
cg09910611	-0.02	0.08	FALSE
cg09910635	0.65	0.21	FALSE
cg09910755	0.16	0.05	FALSE
cg09910856	0.2	0.05	FALSE
cg09910876	0.29	0.06	FALSE
cg09910967	0.1	0.02	FALSE
cg09910984	0.03	0.05	FALSE
cg09910998	0.22	0.09	FALSE
cg09911010	0.01	0.05	FALSE
cg09911086	-0.01	0.02	FALSE
cg09911173	-0.03	0.05	FALSE
cg09911314	-0.07	0.04	FALSE
cg09911316	0.36	0.11	FALSE
cg09911332	0.15	0.05	FALSE
cg09911342	0.25	0.04	FALSE
cg09911399	-0.14	0.02	FALSE
cg09911401	0.55	0.08	FALSE
cg09911485	-0.14	0.02	FALSE
cg09911521	0.26	0.03	FALSE
cg09911554	-0.01	0.03	FALSE
cg09911734	0.29	0.02	FALSE
cg09911747	0.83	0.25	FALSE
cg09911755	0.58	0.11	FALSE
cg09911881	0.05	0.09	FALSE
cg09911982	0	0.03	FALSE
cg09912005	0.4	0.05	FALSE
cg09912007	0.94	0.37	FALSE
cg09912203	0.08	0.04	FALSE
cg09912350	0.49	0.06	FALSE
cg09912512	0.91	0.21	FALSE
cg09912552	0.38	0.2	FALSE
cg09912667	0.61	0.05	FALSE
cg09912768	0.2	0.03	FALSE
cg09912793	0.7	0.16	FALSE
cg09912803	0.21	0.12	FALSE
cg09912806	0.06	0.02	FALSE
cg09913109	0.09	0.08	FALSE
cg09913171	0.12	0.04	FALSE
cg09913208	0.2	0.06	FALSE
cg09913413	-0.1	0.06	FALSE
cg09913444	-0.03	0.04	FALSE
cg09913449	0.78	0.07	FALSE
cg09913544	0.29	0.04	FALSE
cg09913782	-0.01	0.08	FALSE
cg09913796	0	0.02	FALSE
cg09913813	0.51	0.09	FALSE
cg09913882	0.21	0.07	FALSE
cg09913956	0.67	0.16	FALSE
cg09914029	-0.05	0.07	FALSE
cg09914060	0.01	0.04	FALSE
cg09914182	-0.21	0.01	FALSE
cg09914304	0.37	0.17	FALSE
cg09914404	0.56	0.23	FALSE
cg09914444	0.21	0.14	FALSE
cg09914513	0.36	0.11	FALSE
cg09914542	0.02	0.06	FALSE
cg09914581	0.18	0.02	FALSE
cg09914675	-0.04	0.05	FALSE
cg09914742	-0.06	0.03	FALSE
cg09914773	0.54	0.05	FALSE
cg09914905	0.3	0.07	FALSE
cg09914933	0.18	0.09	FALSE
cg09915005	0.06	0.04	FALSE
cg09915092	0.67	0.11	FALSE
cg09915099	0.08	0.07	FALSE
cg09915232	0.07	0.07	FALSE
cg09915299	0.19	0.04	FALSE
cg09915377	-0.13	0.03	FALSE
cg09915396	0.33	0.17	FALSE
cg09915397	0.38	0.05	FALSE
cg09915433	0.92	0.22	FALSE
cg09915444	0.17	0.03	FALSE
cg09915463	0.37	0.08	FALSE
cg09915500	0.32	0.1	FALSE
cg09915601	0.13	0.06	FALSE
cg09915703	0.39	0.04	FALSE
cg09915729	0.05	0.07	FALSE
cg09915769	0	0.03	FALSE
cg09915835	0.39	0.04	FALSE
cg09915889	0.02	0.05	FALSE
cg09915932	-0.03	0.04	FALSE
cg09915940	0.14	0.03	FALSE
cg09915950	-0.09	0.03	FALSE
cg09915978	0.24	0.07	FALSE
cg09915984	0.25	0.06	FALSE
cg09916030	0.07	0.05	FALSE
cg09916155	0.02	0.03	FALSE
cg09916157	0.25	0.17	FALSE
cg09916174	0.45	0.2	FALSE
cg09916212	-0.03	0.06	FALSE
cg09916234	0.15	0.1	FALSE
cg09916336	0.73	0.14	FALSE
cg09916357	-0.02	0.07	FALSE
cg09916466	-0.06	0.05	FALSE
cg09916572	0.21	0.05	FALSE
cg09916577	0.29	0.04	FALSE
cg09916599	0.15	0.08	FALSE
cg09916651	0.08	0.05	FALSE
cg09916663	0.65	0.09	FALSE
cg09916692	0.35	0.13	FALSE
cg09916765	0.49	0.11	FALSE
cg09916783	0	0.23	FALSE
cg09916810	-0.03	0.04	FALSE
cg09916853	0.34	0.03	FALSE
cg09917026	0.09	0.02	FALSE
cg09917029	0.19	0.16	FALSE
cg09917123	0.32	0.06	FALSE
cg09917223	0.27	0.18	FALSE
cg09917446	-0.09	0.07	FALSE
cg09917506	-0.01	0.03	FALSE
cg09917562	0.42	0.06	FALSE
cg09917591	-0.1	0.06	FALSE
cg09917783	0.19	0.04	FALSE
cg09917805	0.75	0.16	FALSE
cg09917807	0.15	0.06	FALSE
cg09918008	-0.08	0.09	FALSE
cg09918077	0.34	0.16	FALSE
cg09918091	0.31	0.06	FALSE
cg09918296	0.61	0.08	FALSE
cg09918394	0.7	0.22	FALSE
cg09918469	-0.05	0.02	FALSE
cg09918510	0.58	0.08	FALSE
cg09918512	-0.19	0.02	FALSE
cg09918563	-0.11	0.04	FALSE
cg09918599	0.17	0.04	FALSE
cg09918605	0.1	0.02	FALSE
cg09918634	0.31	0.07	FALSE
cg09918657	0.36	0.16	FALSE
cg09918674	0.32	0.13	FALSE
cg09918747	0.21	0.04	FALSE
cg09918751	0.86	0.26	FALSE
cg09918929	0.5	0.12	FALSE
cg09919193	0.24	0.04	FALSE
cg09919392	0.88	0.33	FALSE
cg09919412	-0.03	0.03	FALSE
cg09919471	0.08	0.05	FALSE
cg09919727	0.04	0.03	FALSE
cg09919735	-0.06	0.04	FALSE
cg09919743	-0.05	0.04	FALSE
cg09919756	0.08	0.04	FALSE
cg09919787	0.18	0.02	FALSE
cg09919809	0.11	0.12	FALSE
cg09919901	0.34	0.07	FALSE
cg09919917	-0.2	0.03	FALSE
cg09919982	0.08	0.05	FALSE
cg09920043	0.06	0.03	FALSE
cg09920051	-0.07	0.03	FALSE
cg09920061	0.47	0.15	FALSE
cg09920072	0.15	0.05	FALSE
cg09920145	-0.04	0.02	FALSE
cg09920172	0.93	0.43	FALSE
cg09920215	-0.12	0.04	FALSE
cg09920228	0.58	0.08	FALSE
cg09920268	0.24	0.04	FALSE
cg09920427	0.34	0.03	FALSE
cg09920522	0.36	0.07	FALSE
cg09920557	0.14	0.13	FALSE
cg09920605	0.12	0.11	FALSE
cg09920725	0.12	0.03	FALSE
cg09920804	0.34	0.12	FALSE
cg09920855	0.16	0.12	FALSE
cg09921143	0.52	0.04	FALSE
cg09921214	0.02	0.04	FALSE
cg09921392	0.33	0.02	FALSE
cg09921555	0.05	0.08	FALSE
cg09921610	0.27	0.08	FALSE
cg09921682	-0.14	0.02	FALSE
cg09921707	0.22	0.04	FALSE
cg09921719	0.29	0.04	FALSE
cg09921810	0.14	0.05	FALSE
cg09921821	0.38	0.05	FALSE
cg09922085	0.01	0.05	FALSE
cg09922103	0.54	0.13	FALSE
cg09922115	0.06	0.03	FALSE
cg09922188	0.27	0.1	FALSE
cg09922349	-0.15	0.04	FALSE
cg09922452	0.91	0.33	FALSE
cg09922481	0.09	0.05	FALSE
cg09922604	0.21	0.05	FALSE
cg09922612	-0.01	0.06	FALSE
cg09922628	0.4	0.11	FALSE
cg09922770	0	0.03	FALSE
cg09922871	0.12	0.02	FALSE
cg09922895	0.18	0.05	FALSE
cg09922935	0.09	0.02	FALSE
cg09923032	0.05	0.04	FALSE
cg09923107	0.47	0.03	FALSE
cg09923293	-0.06	0.1	FALSE
cg09923314	0.09	0.07	FALSE
cg09923456	-0.11	0.07	FALSE
cg09923593	0.12	0.11	FALSE
cg09923656	0.3	0.05	FALSE
cg09923671	0.56	0.15	FALSE
cg09923756	0.09	0.04	FALSE
cg09923769	0.75	0.12	FALSE
cg09923953	0.34	0.08	FALSE
cg09923954	0.08	0.09	FALSE
cg09923978	0.15	0.08	FALSE
cg09924064	0.34	0.06	FALSE
cg09924165	0.15	0.06	FALSE
cg09924173	0.19	0.11	FALSE
cg09924241	-0.04	0.07	FALSE
cg09924322	0.03	0.04	FALSE
cg09924669	0.5	0.15	FALSE
cg09924848	0.64	0.14	FALSE
cg09925014	0.55	0.12	FALSE
cg09925057	0.4	0.06	FALSE
cg09925075	0.05	0.17	FALSE
cg09925408	-0.03	0.02	FALSE
cg09925428	-0.02	0.17	FALSE
cg09925467	0.56	0.11	FALSE
cg09925572	-0.1	0.03	FALSE
cg09925620	0.13	0.07	FALSE
cg09925621	0.3	0.1	FALSE
cg09925682	0.98	0.8	FALSE
cg09925855	0.06	0.08	FALSE
cg09925874	0.06	0.09	FALSE
cg09925987	0.04	0.04	FALSE
cg09926027	0.41	0.1	FALSE
cg09926046	0.13	0.05	FALSE
cg09926099	-0.02	0.02	FALSE
cg09926135	0.06	0.05	FALSE
cg09926178	0.87	0.38	FALSE
cg09926212	0.13	0.03	FALSE
cg09926257	-0.07	0.06	FALSE
cg09926260	0.38	0.1	FALSE
cg09926380	0.45	0.07	FALSE
cg09926389	-0.24	0.01	FALSE
cg09926418	0.04	0.07	FALSE
cg09926488	0.1	0.07	FALSE
cg09926562	-0.06	0.15	FALSE
cg09926649	-0.11	0.12	FALSE
cg09926669	-0.07	0.03	FALSE
cg09926728	-0.01	0.05	FALSE
cg09926747	0.25	0.08	FALSE
cg09926783	0.7	0.12	FALSE
cg09926867	0.14	0.05	FALSE
cg09926889	0.06	0.02	FALSE
cg09926892	0.02	0.03	FALSE
cg09926907	0.35	0.05	FALSE
cg09926949	-0.03	0.02	FALSE
cg09927198	-0.03	0.1	FALSE
cg09927287	0.66	0.1	FALSE
cg09927311	0.09	0.07	FALSE
cg09927483	0.05	0.03	FALSE
cg09927508	0.27	0.35	FALSE
cg09927529	0.16	0.03	FALSE
cg09927637	0.13	0.02	FALSE
cg09927651	0.19	0.08	FALSE
cg09927805	0.21	0.07	FALSE
cg09927842	0.06	0.03	FALSE
cg09928020	0.27	0.06	FALSE
cg09928027	0.01	0.12	FALSE
cg09928203	0.35	0.03	FALSE
cg09928300	-0.07	0.14	FALSE
cg09928448	0.33	0.07	FALSE
cg09928474	0.69	0.07	FALSE
cg09928766	0.64	0.24	FALSE
cg09928813	0.01	0.05	FALSE
cg09928842	0.11	0.02	FALSE
cg09928888	-0.02	0.04	FALSE
cg09929164	0.1	0.04	FALSE
cg09929180	0	0.1	FALSE
cg09929187	0.34	0.07	FALSE
cg09929238	0.52	0.21	FALSE
cg09929374	0.38	0.12	FALSE
cg09929382	0.35	0.07	FALSE
cg09929564	0.01	0.14	FALSE
cg09929567	-0.16	0.05	FALSE
cg09929612	0.21	0.02	FALSE
cg09929819	0.02	0.04	FALSE
cg09929831	0.56	0.12	FALSE
cg09929856	0.85	0.27	FALSE
cg09929879	-0.16	0.05	FALSE
cg09929930	-0.15	0.02	FALSE
cg09930033	0.13	0.13	FALSE
cg09930046	0.45	0.18	FALSE
cg09930155	0.28	0.04	FALSE
cg09930167	0.18	0.07	FALSE
cg09930192	0.41	0.09	FALSE
cg09930325	0.46	0.08	FALSE
cg09930328	0.17	0.06	FALSE
cg09930398	0.07	0.03	FALSE
cg09930496	0.01	0.03	FALSE
cg09930524	0.56	0.06	FALSE
cg09930615	0.24	0.07	FALSE
cg09930712	0.01	0.05	FALSE
cg09930743	0.68	0.1	FALSE
cg09930748	0.16	0.03	FALSE
cg09931134	-0.08	0.05	FALSE
cg09931450	0.08	0.03	FALSE
cg09931783	0.42	0.15	FALSE
cg09931793	-0.04	0.02	FALSE
cg09931872	0.81	0.15	FALSE
cg09931891	0.58	0.16	FALSE
cg09931909	0.59	0.25	FALSE
cg09931939	0.34	0.1	FALSE
cg09932135	0.04	0.07	FALSE
cg09932330	0.11	0.03	FALSE
cg09932345	0.16	0.02	FALSE
cg09932405	0.79	0.19	FALSE
cg09932420	0.13	0.07	FALSE
cg09932436	0.07	0.05	FALSE
cg09932439	0.24	0.05	FALSE
cg09932441	-0.02	0.02	FALSE
cg09932636	-0.03	0.58	FALSE
cg09932694	0.24	0.06	FALSE
cg09932730	0.38	0.13	FALSE
cg09932747	0.72	0.1	FALSE
cg09932758	0.5	0.14	FALSE
cg09932762	-0.11	0.14	FALSE
cg09932774	0.25	0.05	FALSE
cg09933058	0.26	0.04	FALSE
cg09933108	0.04	0.12	FALSE
cg09933190	0.05	0.08	FALSE
cg09933323	-0.05	0.05	FALSE
cg09933329	0.73	0.25	FALSE
cg09933355	0.49	0.07	FALSE
cg09933375	0.4	0.13	FALSE
cg09933401	-0.03	0.06	FALSE
cg09933458	0.92	0.41	FALSE
cg09933516	0.2	0.04	FALSE
cg09933836	0.11	0.24	FALSE
cg09933929	0.51	0.07	FALSE
cg09934002	0.94	0.19	FALSE
cg09934003	-0.01	0.07	FALSE
cg09934056	0.23	0.03	FALSE
cg09934219	-0.05	0.03	FALSE
cg09934309	-0.07	0.02	FALSE
cg09934326	-0.15	0.06	FALSE
cg09934365	0.31	0.29	FALSE
cg09934381	0.44	0.12	FALSE
cg09934399	0.07	0.08	FALSE
cg09934706	-0.06	0.04	FALSE
cg09934782	0.05	0.04	FALSE
cg09934789	0.48	0.06	FALSE
cg09934852	0.18	0.05	FALSE
cg09934892	0.34	0.14	FALSE
cg09934926	0.22	0.05	FALSE
cg09934953	0.72	0.09	FALSE
cg09935045	0.59	0.14	FALSE
cg09935088	-0.03	0.03	FALSE
cg09935228	-0.18	0.04	FALSE
cg09935271	0.5	0.17	FALSE
cg09935282	0.55	0.1	FALSE
cg09935371	0.15	0.05	FALSE
cg09935388	0.64	0.18	FALSE
cg09935440	-0.01	0.07	FALSE
cg09935495	-0.04	0.03	FALSE
cg09935667	-0.24	0.02	FALSE
cg09935736	-0.06	0.04	FALSE
cg09935766	0.45	0.05	FALSE
cg09935767	0.07	0.03	FALSE
cg09935792	0.26	0.07	FALSE
cg09935822	-0.11	0.03	FALSE
cg09935989	0.69	0.12	FALSE
cg09935994	0.5	0.16	FALSE
cg09935998	0.26	0.08	FALSE
cg09936008	-0.06	0.05	FALSE
cg09936037	-0.16	0.03	FALSE
cg09936142	0.49	0.05	FALSE
cg09936146	0.17	0.12	FALSE
cg09936190	0.28	0.03	FALSE
cg09936218	0.08	0.04	FALSE
cg09936248	0.13	0.03	FALSE
cg09936371	0.03	0.08	FALSE
cg09936426	0.6	0.15	FALSE
cg09936561	0.68	0.14	FALSE
cg09936572	0.07	0.03	FALSE
cg09936609	0.12	0.03	FALSE
cg09936645	0.08	0.02	FALSE
cg09936663	0.07	0.03	FALSE
cg09936762	0.02	0.06	FALSE
cg09936799	0.85	0.37	FALSE
cg09936824	0.12	0.06	FALSE
cg09936839	0.4	0.08	FALSE
cg09936889	0.04	0.12	FALSE
cg09936895	-0.02	0.13	FALSE
cg09936907	0	0.03	FALSE
cg09936919	-0.13	0.04	FALSE
cg09937039	0.02	0.03	FALSE
cg09937316	0.08	0.03	FALSE
cg09937324	-0.05	0.05	FALSE
cg09937344	0	0.05	FALSE
cg09937366	0.08	0.05	FALSE
cg09937382	0.13	0.07	FALSE
cg09937438	0.53	0.14	FALSE
cg09937500	-0.03	0.04	FALSE
cg09937642	0.05	0.03	FALSE
cg09937941	-0.17	0.03	FALSE
cg09938049	0.66	0.1	FALSE
cg09938079	0.11	0.06	FALSE
cg09938098	0.84	0.29	FALSE
cg09938213	0.36	0.12	FALSE
cg09938227	0.26	0.09	FALSE
cg09938273	0.03	0.05	FALSE
cg09938275	0.32	0.07	FALSE
cg09938328	0.33	0.08	FALSE
cg09938406	0.11	0.03	FALSE
cg09938408	0.15	0.03	FALSE
cg09938462	-0.26	0.03	FALSE
cg09938466	0.45	0.05	FALSE
cg09938479	0.79	0.22	FALSE
cg09938490	0.15	0.05	FALSE
cg09938511	0.32	0.13	FALSE
cg09938518	0.05	0.07	FALSE
cg09938634	-0.04	0.05	FALSE
cg09938664	0.53	0.21	FALSE
cg09938674	-0.15	0.05	FALSE
cg09938768	0.07	0.03	FALSE
cg09938876	-0.14	0.04	FALSE
cg09938881	0.01	0.04	FALSE
cg09938965	0.23	0.05	FALSE
cg09938978	0.08	0.03	FALSE
cg09938984	0.19	0.02	FALSE
cg09939079	0.67	0.23	FALSE
cg09939191	-0.04	0.03	FALSE
cg09939205	-0.14	0.07	FALSE
cg09939229	0.05	0.05	FALSE
cg09939269	-0.19	0.03	FALSE
cg09939303	0.05	0.03	FALSE
cg09939344	0.2	0.05	FALSE
cg09939375	0.06	0.07	FALSE
cg09939392	-0.23	0.04	FALSE
cg09939462	0.61	0.14	FALSE
cg09939549	0.28	0.08	FALSE
cg09939673	-0.04	0.06	FALSE
cg09939729	-0.2	0.09	FALSE
cg09939823	0.59	0.1	FALSE
cg09939831	0.2	0.04	FALSE
cg09939948	0.47	0.14	FALSE
cg09939997	0.27	0.04	FALSE
cg09940006	-0.18	0.03	FALSE
cg09940032	0.64	0.12	FALSE
cg09940138	-0.11	0.03	FALSE
cg09940188	0.69	0.29	FALSE
cg09940267	0.52	0.1	FALSE
cg09940311	0.59	0.11	FALSE
cg09940355	0.31	0.22	FALSE
cg09940377	-0.1	0.03	FALSE
cg09940476	0.73	0.1	FALSE
cg09940675	0.02	0.04	FALSE
cg09940677	0.48	0.12	FALSE
cg09940741	-0.01	0.04	FALSE
cg09940756	0.17	0.03	FALSE
cg09940861	0.19	0.05	FALSE
cg09940872	0.17	0.04	FALSE
cg09941017	0.05	0.03	FALSE
cg09941112	-0.04	0.04	FALSE
cg09941143	0.25	0.06	FALSE
cg09941176	0.26	0.04	FALSE
cg09941202	-0.01	0.1	FALSE
cg09941208	0.02	0.07	FALSE
cg09941266	-0.11	0.03	FALSE
cg09941363	0.42	0.14	FALSE
cg09941367	0.2	0.03	FALSE
cg09941381	0.45	0.08	FALSE
cg09941406	0.38	0.1	FALSE
cg09941452	0.21	0.05	FALSE
cg09941453	0.4	0.06	FALSE
cg09941507	0.09	0.05	FALSE
cg09941542	-0.16	0.04	FALSE
cg09941581	-0.03	0.08	FALSE
cg09941601	0.21	0.16	FALSE
cg09941712	0.4	0.05	FALSE
cg09941713	0.5	0.13	FALSE
cg09941770	0.12	0.02	FALSE
cg09941798	-0.12	0.05	FALSE
cg09941848	0.02	0.02	FALSE
cg09941851	0.01	0.06	FALSE
cg09941876	0.63	0.18	FALSE
cg09941884	0.35	0.12	FALSE
cg09942166	0.08	0.03	FALSE
cg09942210	0.41	0.16	FALSE
cg09942220	0.1	0.07	FALSE
cg09942248	0.27	0.04	FALSE
cg09942293	0.39	0.08	FALSE
cg09942303	0.46	0.03	FALSE
cg09942448	-0.15	0.03	FALSE
cg09942463	0.2	0.05	FALSE
cg09942492	-0.12	0.04	FALSE
cg09942546	0.25	0.2	FALSE
cg09942736	-0.12	0.02	FALSE
cg09942741	0.07	0.15	FALSE
cg09942743	0.59	0.32	FALSE
cg09943050	-0.17	0.1	FALSE
cg09943102	0.91	0.22	FALSE
cg09943550	-0.05	0.01	FALSE
cg09943560	0.24	0.03	FALSE
cg09943714	-0.08	0.04	FALSE
cg09943716	0.38	0.08	FALSE
cg09943845	-0.05	0.06	FALSE
cg09944020	0.04	0.13	FALSE
cg09944027	0.57	0.14	FALSE
cg09944147	-0.03	0.04	FALSE
cg09944149	0.27	0.04	FALSE
cg09944171	0.4	0.08	FALSE
cg09944213	0.24	0.05	FALSE
cg09944325	0.38	0.04	FALSE
cg09944398	0.49	0.08	FALSE
cg09944400	-0.28	0.03	FALSE
cg09944434	0.4	0.09	FALSE
cg09944616	0.21	0.06	FALSE
cg09944626	-0.15	0.04	FALSE
cg09944659	0.32	0.08	FALSE
cg09944697	0.2	0.05	FALSE
cg09944899	0.04	0.04	FALSE
cg09945151	0.48	0.05	FALSE
cg09945376	-0.16	0.02	FALSE
cg09945464	0.16	0.03	FALSE
cg09945482	0.77	0.18	FALSE
cg09945681	0.08	0.05	FALSE
cg09945801	0.25	0.14	FALSE
cg09945822	-0.09	0.03	FALSE
cg09945896	-0.09	0.05	FALSE
cg09946142	-0.06	0.04	FALSE
cg09946349	0.25	0.08	FALSE
cg09946623	0.15	0.04	FALSE
cg09946832	0.06	0.03	FALSE
cg09946870	-0.09	0.03	FALSE
cg09946915	0.88	0.26	FALSE
cg09947026	-0.1	0.03	FALSE
cg09947186	0.25	0.04	FALSE
cg09947274	0.25	0.1	FALSE
cg09947609	0	0.1	FALSE
cg09947611	0.29	0.05	FALSE
cg09947736	0.03	0.05	FALSE
cg09947795	0.06	0.02	FALSE
cg09947810	0	0.03	FALSE
cg09947881	-0.21	0.03	FALSE
cg09948015	0.15	0.1	FALSE
cg09948076	0.42	0.06	FALSE
cg09948179	0.03	0.07	FALSE
cg09948192	0.01	0.26	FALSE
cg09948336	-0.1	0.1	FALSE
cg09948419	-0.16	0.13	FALSE
cg09948425	0.09	0.22	FALSE
cg09948879	0.35	0.06	FALSE
cg09948909	-0.25	0.03	FALSE
cg09948958	0.25	0.07	FALSE
cg09949152	0.32	0.02	FALSE
cg09949366	-0.07	0.08	FALSE
cg09949429	-0.25	0.03	FALSE
cg09949713	-0.02	0.07	FALSE
cg09949775	0.49	0.15	FALSE
cg09949789	-0.01	0.05	FALSE
cg09949845	-0.03	0.02	FALSE
cg09949906	0.91	0.82	FALSE
cg09949949	0.33	0.13	FALSE
cg09950011	-0.03	0.06	FALSE
cg09950076	-0.13	0.03	FALSE
cg09950164	-0.07	0.04	FALSE
cg09950208	-0.04	0.21	FALSE
cg09950256	0.4	0.07	FALSE
cg09950309	0.61	0.16	FALSE
cg09950370	-0.06	0.04	FALSE
cg09950389	0.01	0.04	FALSE
cg09950657	-0.09	0.04	FALSE
cg09950681	0.52	0.09	FALSE
cg09950688	0.71	0.14	FALSE
cg09950716	0.07	0.03	FALSE
cg09950812	0.87	0.3	FALSE
cg09950871	-0.05	0.04	FALSE
cg09950916	0.02	0.03	FALSE
cg09951047	0	0.03	FALSE
cg09951048	0.12	0.02	FALSE
cg09951136	0.68	0.16	FALSE
cg09951201	0.08	0.05	FALSE
cg09951320	-0.18	0.02	FALSE
cg09951338	-0.03	0.08	FALSE
cg09951349	0.21	0.06	FALSE
cg09951433	0.07	0.05	FALSE
cg09951485	0.11	0.03	FALSE
cg09951507	-0.07	0.03	FALSE
cg09951570	0.04	0.03	FALSE
cg09951588	0.04	0.08	FALSE
cg09951637	0.25	0.14	FALSE
cg09952002	-0.06	0.13	FALSE
cg09952204	0.01	0.05	FALSE
cg09952232	0.29	0.07	FALSE
cg09952366	0.78	0.16	FALSE
cg09952395	0.15	0.11	FALSE
cg09952595	0.41	0.09	FALSE
cg09952620	-0.13	0.07	FALSE
cg09952674	0.02	0.08	FALSE
cg09952701	0.1	0.02	FALSE
cg09952946	0.17	0.02	FALSE
cg09953239	0.06	0.05	FALSE
cg09953287	0.91	0.27	FALSE
cg09953323	0.06	0.04	FALSE
cg09953406	0.38	0.1	FALSE
cg09953425	0.19	0.05	FALSE
cg09953499	0.65	0.16	FALSE
cg09953520	0.77	0.25	FALSE
cg09953583	0.28	0.08	FALSE
cg09953710	0.76	0.09	FALSE
cg09953908	-0.13	0.03	FALSE
cg09953959	0.1	0.02	FALSE
cg09953997	-0.05	0.02	FALSE
cg09954161	0.35	0.1	FALSE
cg09954189	0.17	0.06	FALSE
cg09954195	-0.14	0.04	FALSE
cg09954251	0.13	0.21	FALSE
cg09954348	0.24	0.04	FALSE
cg09954364	-0.06	0.04	FALSE
cg09954385	0.36	0.08	FALSE
cg09954549	-0.08	0.03	FALSE
cg09954631	0.77	0.3	FALSE
cg09954723	-0.06	0.11	FALSE
cg09954729	0.28	0.03	FALSE
cg09954813	0.1	0.02	FALSE
cg09954820	0.35	0.09	FALSE
cg09954849	-0.04	0.04	FALSE
cg09955012	0.13	0.04	FALSE
cg09955084	0.55	0.14	FALSE
cg09955152	0.3	0.12	FALSE
cg09955298	-0.07	0.03	FALSE
cg09955413	0.76	0.12	FALSE
cg09955491	0.09	0.06	FALSE
cg09955523	0.02	0.16	FALSE
cg09955645	0.9	0.31	FALSE
cg09955683	0.06	0.04	FALSE
cg09955705	0.48	0.11	FALSE
cg09955715	0.45	0.34	FALSE
cg09955730	-0.13	0.08	FALSE
cg09955858	0.49	0.05	FALSE
cg09955859	0.17	0.05	FALSE
cg09955886	-0.03	0.03	FALSE
cg09956037	0.3	0.08	FALSE
cg09956047	-0.13	0.03	FALSE
cg09956302	0.18	0.07	FALSE
cg09956485	-0.12	0.04	FALSE
cg09956592	0.68	0.11	FALSE
cg09956615	0.49	0.13	FALSE
cg09956747	0.11	0.17	FALSE
cg09956782	0.23	0.14	FALSE
cg09956859	-0.08	0.02	FALSE
cg09956907	-0.01	0.12	FALSE
cg09956924	-0.14	0.09	FALSE
cg09957386	0.04	0.02	FALSE
cg09957391	0.12	0.02	FALSE
cg09957504	0.12	0.06	FALSE
cg09957712	0.17	0.06	FALSE
cg09957864	0.05	0.02	FALSE
cg09957933	-0.12	0.02	FALSE
cg09957942	0.79	0.23	FALSE
cg09958065	0.33	0.22	FALSE
cg09958090	0.05	0.03	FALSE
cg09958192	0.37	0.2	FALSE
cg09958402	0.24	0.24	FALSE
cg09958470	0.28	0.15	FALSE
cg09958483	0.1	0.05	FALSE
cg09958559	0.13	0.02	FALSE
cg09958560	0.01	0.03	FALSE
cg09958801	0.1	0.02	FALSE
cg09958879	0.35	0.24	FALSE
cg09958940	-0.06	0.04	FALSE
cg09958967	-0.04	0.07	FALSE
cg09959112	0.29	0.06	FALSE
cg09959118	0.29	0.04	FALSE
cg09959150	0.75	0.15	FALSE
cg09959355	0.11	0.03	FALSE
cg09959428	0.77	0.16	FALSE
cg09959495	-0.02	0.1	FALSE
cg09959585	0.58	0.13	FALSE
cg09959718	0.25	0.04	FALSE
cg09959790	0.11	0.08	FALSE
cg09959931	0.09	0.06	FALSE
cg09960294	-0.07	0.08	FALSE
cg09960435	0.38	0.07	FALSE
cg09960553	0.22	0.04	FALSE
cg09960641	0.21	0.19	FALSE
cg09960724	0.07	0.03	FALSE
cg09960727	0.3	0.02	FALSE
cg09960747	0.04	0.05	FALSE
cg09960794	0	0.04	FALSE
cg09961083	0.05	0.08	FALSE
cg09961100	-0.05	0.02	FALSE
cg09961177	-0.08	0.11	FALSE
cg09961254	0.33	0.12	FALSE
cg09961397	0.68	0.1	FALSE
cg09961427	-0.11	0.03	FALSE
cg09961571	0.17	0.14	FALSE
cg09961574	0.41	0.07	FALSE
cg09961645	0.32	0.06	FALSE
cg09961663	-0.1	0.06	FALSE
cg09961689	0.2	0.02	FALSE
cg09961750	0.05	0.08	FALSE
cg09962198	0.01	0.02	FALSE
cg09962298	0.1	0.02	FALSE
cg09962377	-0.05	0.03	FALSE
cg09962400	0.2	0.04	FALSE
cg09962458	0.1	0.04	FALSE
cg09962824	0.04	0.06	FALSE
cg09962842	0.15	0.11	FALSE
cg09962952	0.7	0.21	FALSE
cg09962974	0.02	0.04	FALSE
cg09962984	0.4	0.08	FALSE
cg09963024	0.28	0.09	FALSE
cg09963080	0.31	0.15	FALSE
cg09963123	0.45	0.12	FALSE
cg09963640	0.29	0.06	FALSE
cg09963654	-0.19	0.09	FALSE
cg09963814	-0.07	0.02	FALSE
cg09963856	0.12	0.05	FALSE
cg09963892	0.06	0.06	FALSE
cg09963962	-0.08	0.03	FALSE
cg09964084	-0.08	0.12	FALSE
cg09964204	0.32	0.03	FALSE
cg09964246	-0.02	0.09	FALSE
cg09964326	0.09	0.03	FALSE
cg09964402	0.15	0.05	FALSE
cg09964575	0.37	0.06	FALSE
cg09964625	0.02	0.05	FALSE
cg09964670	0.26	0.04	FALSE
cg09964705	0.18	0.02	FALSE
cg09964778	-0.12	0.05	FALSE
cg09964873	0.18	0.07	FALSE
cg09964921	0.06	0.15	FALSE
cg09964933	0.02	0.04	FALSE
cg09965045	-0.29	0.04	FALSE
cg09965258	-0.02	0.07	FALSE
cg09965264	-0.06	0.18	FALSE
cg09965267	0.48	0.02	FALSE
cg09965297	-0.12	0.02	FALSE
cg09965363	0.7	0.15	FALSE
cg09965384	0.56	0.08	FALSE
cg09965388	0.09	0.05	FALSE
cg09965419	0.85	0.17	FALSE
cg09965499	0.12	0.09	FALSE
cg09965508	0.6	0.15	FALSE
cg09965557	-0.15	0.01	FALSE
cg09965668	0.17	0.05	FALSE
cg09965679	0.59	0.2	FALSE
cg09965733	0.03	0.06	FALSE
cg09965939	0.65	0.16	FALSE
cg09965967	0.12	0.02	FALSE
cg09965996	-0.08	0.04	FALSE
cg09966038	0.04	0.03	FALSE
cg09966112	0.12	0.03	FALSE
cg09966204	0.52	0.07	FALSE
cg09966303	-0.13	0.07	FALSE
cg09966309	0.55	0.15	FALSE
cg09966364	-0.15	0.03	FALSE
cg09966375	0.75	0.1	FALSE
cg09966455	0.26	0.06	FALSE
cg09966635	-0.08	0.11	FALSE
cg09966895	0.1	0.05	FALSE
cg09966920	0.14	0.09	FALSE
cg09966978	0.07	0.03	FALSE
cg09967192	0.38	0.05	FALSE
cg09967329	0.43	0.1	FALSE
cg09967440	0.27	0.05	FALSE
cg09967479	0.61	0.1	FALSE
cg09967487	-0.02	0.02	FALSE
cg09967647	0.66	0.13	FALSE
cg09967670	0.08	0.09	FALSE
cg09967834	0.13	0.06	FALSE
cg09967877	-0.03	0.29	FALSE
cg09968036	-0.12	0.05	FALSE
cg09968147	-0.06	0.05	FALSE
cg09968361	0	0.04	FALSE
cg09968391	0.1	0.02	FALSE
cg09968457	-0.17	0.05	FALSE
cg09968461	0.24	0.07	FALSE
cg09968470	0.24	0.03	FALSE
cg09968620	0.04	0.04	FALSE
cg09968630	0.26	0.23	FALSE
cg09968702	0.75	0.18	FALSE
cg09968709	0.5	0.08	FALSE
cg09968723	0.14	0.05	FALSE
cg09968765	-0.07	0.03	FALSE
cg09968817	0.19	0.44	FALSE
cg09969011	0.13	0.03	FALSE
cg09969018	0.3	0.04	FALSE
cg09969043	0.28	0.08	FALSE
cg09969046	0.23	0.04	FALSE
cg09969277	0.11	0.06	FALSE
cg09969462	0.28	0.13	FALSE
cg09969487	0.02	0.01	FALSE
cg09969528	-0.09	0.03	FALSE
cg09969545	-0.12	0.04	FALSE
cg09969748	0.25	0.02	FALSE
cg09969776	0.11	0.06	FALSE
cg09969797	0.45	0.09	FALSE
cg09969806	0.14	0.08	FALSE
cg09969830	-0.03	0.2	FALSE
cg09969882	0.96	0.44	FALSE
cg09969989	0.21	0.04	FALSE
cg09970023	0.19	0.24	FALSE
cg09970120	0.07	0.04	FALSE
cg09970175	0.31	0.38	FALSE
cg09970194	-0.07	0.04	FALSE
cg09970332	-0.03	0.03	FALSE
cg09970348	0.18	0.03	FALSE
cg09970349	0.01	0.03	FALSE
cg09970392	-0.03	0.87	FALSE
cg09970396	0.08	0.05	FALSE
cg09970483	0.09	0.02	FALSE
cg09970511	0.06	0.03	FALSE
cg09970552	-0.01	0.04	FALSE
cg09970569	0.2	0.07	FALSE
cg09970590	-0.02	0.13	FALSE
cg09970593	0.37	0.12	FALSE
cg09970680	0	0.02	FALSE
cg09970941	0.06	0.07	FALSE
cg09970967	0.46	0.2	FALSE
cg09971069	-0.09	0.07	FALSE
cg09971102	0.26	0.07	FALSE
cg09971227	-0.05	0.05	FALSE
cg09971309	-0.11	0.03	FALSE
cg09971314	0.44	0.08	FALSE
cg09971540	0.29	0.06	FALSE
cg09971549	0.43	0.17	FALSE
cg09971562	0.63	0.27	FALSE
cg09971591	0.65	0.15	FALSE
cg09971646	0.62	0.32	FALSE
cg09971653	0.39	0.08	FALSE
cg09971674	-0.19	0.03	FALSE
cg09971754	-0.03	0.02	FALSE
cg09971881	0.22	0.17	FALSE
cg09971940	-0.13	0.03	FALSE
cg09972052	0.03	0.05	FALSE
cg09972192	0.18	0.06	FALSE
cg09972205	-0.08	0.03	FALSE
cg09972259	0.06	0.07	FALSE
cg09972364	0.05	0.04	FALSE
cg09972405	0.16	0.03	FALSE
cg09972424	0.54	0.03	FALSE
cg09972561	-0.07	0.15	FALSE
cg09972569	0.15	0.15	FALSE
cg09972618	0.37	0.09	FALSE
cg09972762	-0.22	0.04	FALSE
cg09972836	0.58	0.08	FALSE
cg09972864	-0.05	0.05	FALSE
cg09972884	0.28	0.2	FALSE
cg09973022	0	0.08	FALSE
cg09973102	0.16	0.04	FALSE
cg09973148	-0.01	0.02	FALSE
cg09973187	0.26	0.04	FALSE
cg09973284	0.28	0.06	FALSE
cg09973371	0.47	0.08	FALSE
cg09973381	0.08	0.03	FALSE
cg09973416	0.39	0.07	FALSE
cg09973502	0.4	0.02	FALSE
cg09973514	0.89	0.29	FALSE
cg09973663	-0.03	0.03	FALSE
cg09973676	0.79	0.36	FALSE
cg09973791	0.45	0.03	FALSE
cg09973852	0.22	0.04	FALSE
cg09973986	0.14	0.13	FALSE
cg09974016	0.04	0.05	FALSE
cg09974041	0.18	0.02	FALSE
cg09974063	0.44	0.15	FALSE
cg09974136	0.09	0.03	FALSE
cg09974205	0.12	0.02	FALSE
cg09974298	0.07	0.07	FALSE
cg09974304	0.45	0.13	FALSE
cg09974566	0.29	0.08	FALSE
cg09974661	0.95	0.32	TRUE
cg09974772	0.14	0.05	FALSE
cg09974774	0.06	0.06	FALSE
cg09974780	0.44	0.18	FALSE
cg09974839	0.25	0.09	FALSE
cg09974990	0.07	0.02	FALSE
cg09975039	0.01	0.03	FALSE
cg09975093	0.2	0.03	FALSE
cg09975219	-0.04	0.03	FALSE
cg09975267	-0.2	0.03	FALSE
cg09975316	0.5	0.03	FALSE
cg09975367	0.13	0.06	FALSE
cg09975397	-0.06	0.06	FALSE
cg09975406	0.1	0.03	FALSE
cg09975561	0.33	0.06	FALSE
cg09975562	0.03	0.03	FALSE
cg09975576	0.03	0.05	FALSE
cg09975620	-0.09	0.05	FALSE
cg09975659	0.08	0.06	FALSE
cg09975715	0.22	0.11	FALSE
cg09975804	0.71	0.17	FALSE
cg09975850	0.14	0.07	FALSE
cg09975995	-0.01	0.16	FALSE
cg09976051	0.78	0.41	FALSE
cg09976157	-0.11	0.06	FALSE
cg09976282	-0.17	0.06	FALSE
cg09976287	-0.04	0.04	FALSE
cg09976369	0.57	0.14	FALSE
cg09976564	0.11	0.04	FALSE
cg09976669	0.38	0.22	FALSE
cg09976670	-0.11	0.05	FALSE
cg09976716	0.44	0.04	FALSE
cg09976724	-0.13	0.04	FALSE
cg09976845	0.1	0.05	FALSE
cg09976893	0.04	0.04	FALSE
cg09976981	0.01	0.04	FALSE
cg09976984	0.43	0.24	FALSE
cg09976989	-0.01	0.03	FALSE
cg09977031	0.01	0.05	FALSE
cg09977288	0.51	0.22	FALSE
cg09977361	0.07	0.18	FALSE
cg09977376	0.09	0.07	FALSE
cg09977446	-0.17	0.09	FALSE
cg09977572	0.05	0.03	FALSE
cg09977640	0.67	0.28	FALSE
cg09977703	0.78	0.21	FALSE
cg09977794	-0.15	0.1	FALSE
cg09977800	0.19	0.04	FALSE
cg09977847	0.51	0.15	FALSE
cg09977852	-0.13	0.02	FALSE
cg09977865	0.13	0.02	FALSE
cg09977969	0.24	0.08	FALSE
cg09977980	0.02	0.05	FALSE
cg09978077	0.59	0.06	FALSE
cg09978105	0.84	0.24	FALSE
cg09978128	0.16	0.03	FALSE
cg09978216	0.4	0.34	FALSE
cg09978259	-0.08	0.06	FALSE
cg09978321	0.14	0.03	FALSE
cg09978353	0.59	0.12	FALSE
cg09978395	0.11	0.09	FALSE
cg09978533	0.44	0.2	FALSE
cg09978545	0.07	0.03	FALSE
cg09978546	-0.02	0.04	FALSE
cg09978583	-0.13	0.09	FALSE
cg09978734	0.06	0.24	FALSE
cg09978735	0.08	0.04	FALSE
cg09978906	-0.11	0.05	FALSE
cg09978937	-0.08	0.06	FALSE
cg09978996	0.78	0.17	FALSE
cg09979256	-0.2	0.04	FALSE
cg09979281	0.01	0.09	FALSE
cg09979311	-0.23	0.01	FALSE
cg09979356	0.23	0.1	FALSE
cg09979478	0.32	0.14	FALSE
cg09979655	0.11	0.03	FALSE
cg09979728	-0.04	0.02	FALSE
cg09979924	0.54	0.08	FALSE
cg09979956	0.09	0.02	FALSE
cg09979989	0.07	0.04	FALSE
cg09980058	0.45	0.12	FALSE
cg09980085	0.06	0.03	FALSE
cg09980114	-0.28	0.03	FALSE
cg09980176	0.01	0.08	FALSE
cg09980195	0.01	0.06	FALSE
cg09980339	0.06	0.02	FALSE
cg09980384	0.03	0.17	FALSE
cg09980403	0.45	0.1	FALSE
cg09980477	0.23	0.02	FALSE
cg09980522	-0.08	0.16	FALSE
cg09980622	0.25	0.04	FALSE
cg09980626	0.1	0.07	FALSE
cg09980686	0.28	0.11	FALSE
cg09980771	0.55	0.07	FALSE
cg09980774	0.05	0.03	FALSE
cg09981029	-0.3	0.04	FALSE
cg09981030	0.05	0.04	FALSE
cg09981184	-0.06	0.04	FALSE
cg09981198	0.18	0.04	FALSE
cg09981361	0.61	0.16	FALSE
cg09981375	-0.1	0.03	FALSE
cg09981407	0.29	0.04	FALSE
cg09981432	0.41	0.06	FALSE
cg09981464	0.36	0.06	FALSE
cg09981533	0.54	0.1	FALSE
cg09981643	-0.06	0.03	FALSE
cg09981830	0.32	0.07	FALSE
cg09981841	0.32	0.11	FALSE
cg09981884	0.1	0.09	FALSE
cg09981907	-0.15	0.03	FALSE
cg09981914	0.52	0.26	FALSE
cg09981996	0.4	0.14	FALSE
cg09982069	0.11	0.19	FALSE
cg09982174	-0.12	0.05	FALSE
cg09982224	0.46	0.16	FALSE
cg09982314	-0.09	0.05	FALSE
cg09982347	0.28	0.11	FALSE
cg09982419	0.16	0.19	FALSE
cg09982510	-0.09	0.07	FALSE
cg09982671	0.16	0.03	FALSE
cg09982883	-0.1	0.16	FALSE
cg09982918	-0.01	0.05	FALSE
cg09982942	0.86	0.37	FALSE
cg09983051	0.61	0.09	FALSE
cg09983216	0.86	0.2	FALSE
cg09983243	0.04	0.04	FALSE
cg09983285	0.36	0.09	FALSE
cg09983301	0.55	0.54	FALSE
cg09983326	0.29	0.04	FALSE
cg09983370	-0.13	0.03	FALSE
cg09983459	0.06	0.09	FALSE
cg09983546	0.35	0.06	FALSE
cg09983897	0.53	0.09	FALSE
cg09983915	0.07	0.03	FALSE
cg09983981	0.23	0.03	FALSE
cg09984047	0.65	0.09	FALSE
cg09984054	-0.17	0.05	FALSE
cg09984096	0.54	0.12	FALSE
cg09984124	0.6	0.17	FALSE
cg09984146	0.44	0.06	FALSE
cg09984316	0.46	0.14	FALSE
cg09984339	0.4	0.04	FALSE
cg09984349	-0.1	0.03	FALSE
cg09984370	0.18	0.03	FALSE
cg09984392	0.41	0.09	FALSE
cg09984414	-0.02	0.02	FALSE
cg09984469	0.12	0.07	FALSE
cg09984518	0.55	0.48	FALSE
cg09984674	0.08	0.21	FALSE
cg09984759	0.52	0.11	FALSE
cg09984898	0.18	0.07	FALSE
cg09985078	0.2	0.05	FALSE
cg09985105	-0.09	0.06	FALSE
cg09985192	0.03	0.08	FALSE
cg09985260	0.34	0.36	FALSE
cg09985282	0.44	0.09	FALSE
cg09985344	0.35	0.18	FALSE
cg09985351	0.46	0.2	FALSE
cg09985397	0.09	0.04	FALSE
cg09985481	-0.02	0.02	FALSE
cg09985530	0.3	0.05	FALSE
cg09985560	0.05	0.14	FALSE
cg09985615	0.09	0.11	FALSE
cg09985635	0.12	0.03	FALSE
cg09985739	0.13	0.16	FALSE
cg09985745	0.21	0.03	FALSE
cg09985793	0.07	0.05	FALSE
cg09985802	0.69	0.26	FALSE
cg09985832	0.25	0.08	FALSE
cg09985845	0.25	0.07	FALSE
cg09986292	0.41	0.09	FALSE
cg09986316	0.73	0.18	FALSE
cg09986353	0.79	0.18	FALSE
cg09986456	-0.11	0.04	FALSE
cg09986574	0.01	0.07	FALSE
cg09986651	0.24	0.02	FALSE
cg09986680	0.88	0.19	FALSE
cg09986894	-0.06	0.02	FALSE
cg09987011	0.27	0.04	FALSE
cg09987129	0.25	0.04	FALSE
cg09987150	0.01	0.03	FALSE
cg09987201	0.15	0.03	FALSE
cg09987231	0.37	0.07	FALSE
cg09987240	0.25	0.07	FALSE
cg09987243	0.22	0.07	FALSE
cg09987408	-0.01	0.06	FALSE
cg09987517	-0.1	0.04	FALSE
cg09987562	0.08	0.05	FALSE
cg09987596	-0.07	0.04	FALSE
cg09987620	0.01	0.04	FALSE
cg09987663	0.03	0.08	FALSE
cg09987740	0.25	0.07	FALSE
cg09987765	-0.03	0.06	FALSE
cg09987789	0.57	0.04	FALSE
cg09987889	0.08	0.07	FALSE
cg09987993	-0.2	0.12	FALSE
cg09988059	-0.05	0.04	FALSE
cg09988062	0	0.03	FALSE
cg09988111	0.26	0.21	FALSE
cg09988116	-0.1	0.05	FALSE
cg09988118	0.64	0.16	FALSE
cg09988129	0.26	0.02	FALSE
cg09988291	-0.14	0.04	FALSE
cg09988380	0.03	0.03	FALSE
cg09988461	0.38	0.18	FALSE
cg09988528	0.68	0.13	FALSE
cg09988663	0.04	0.23	FALSE
cg09988676	0.81	0.19	FALSE
cg09988738	0.36	0.08	FALSE
cg09988752	-0.02	0.01	FALSE
cg09988805	0.46	0.22	FALSE
cg09988837	0.18	0.04	FALSE
cg09988853	0.46	0.08	FALSE
cg09988995	0.42	0.07	FALSE
cg09989037	0.26	0.23	FALSE
cg09989134	-0.06	0.02	FALSE
cg09989251	0.37	0.11	FALSE
cg09989631	0.43	0.11	FALSE
cg09989632	-0.2	0.04	FALSE
cg09989644	0.16	0.09	FALSE
cg09989681	0.72	0.15	FALSE
cg09989727	0.14	0.1	FALSE
cg09989847	0.72	0.15	FALSE
cg09989883	0.04	0.04	FALSE
cg09989886	0.01	0.02	FALSE
cg09989938	0.08	0.05	FALSE
cg09989939	0.22	0.04	FALSE
cg09989996	0.1	0.05	FALSE
cg09990086	0.18	0.06	FALSE
cg09990194	0.22	0.06	FALSE
cg09990421	0	0.39	FALSE
cg09990440	-0.02	0.11	FALSE
cg09990454	-0.1	0.04	FALSE
cg09990481	0.14	0.03	FALSE
cg09990539	-0.08	0.04	FALSE
cg09990563	0.11	0.05	FALSE
cg09990584	0.87	0.23	FALSE
cg09990596	0.35	0.11	FALSE
cg09990600	0.42	0.07	FALSE
cg09990613	0.74	0.13	FALSE
cg09990700	0.07	0.03	FALSE
cg09990790	0.32	0.06	FALSE
cg09990852	-0.09	0.04	FALSE
cg09990919	-0.02	0.39	FALSE
cg09990962	0.39	0.14	FALSE
cg09991092	0.01	0.06	FALSE
cg09991267	-0.08	0.05	FALSE
cg09991306	0.6	0.2	FALSE
cg09991425	-0.04	0.04	FALSE
cg09991470	0.21	0.07	FALSE
cg09991587	0.07	0.04	FALSE
cg09991633	-0.05	0.06	FALSE
cg09991710	0.27	0.06	FALSE
cg09991769	0.21	0.04	FALSE
cg09991946	0.56	0.17	FALSE
cg09991951	0.33	0.09	FALSE
cg09991975	0.24	0.03	FALSE
cg09992055	0.19	0.2	FALSE
cg09992116	-0.13	0.03	FALSE
cg09992204	0.01	0.05	FALSE
cg09992215	0.17	0.06	FALSE
cg09992300	0.65	0.1	FALSE
cg09992309	-0.11	0.14	FALSE
cg09992376	0.01	0.04	FALSE
cg09992387	-0.1	0.03	FALSE
cg09992653	0.04	0.03	FALSE
cg09992746	-0.07	0.05	FALSE
cg09992805	0.02	0.04	FALSE
cg09992883	0.26	0.02	FALSE
cg09992998	-0.01	0.03	FALSE
cg09993021	-0.05	0.07	FALSE
cg09993092	0.47	0.02	FALSE
cg09993119	0.13	0.03	FALSE
cg09993145	0.34	0.35	FALSE
cg09993319	0.98	0.99	FALSE
cg09993459	-0.11	0.04	FALSE
cg09993606	0.09	0.04	FALSE
cg09993699	0.54	0.07	FALSE
cg09993711	-0.11	0.19	FALSE
cg09993713	0.54	0.1	FALSE
cg09993715	-0.17	0.02	FALSE
cg09993718	0.99	0.78	FALSE
cg09993780	0.44	0.09	FALSE
cg09993814	-0.11	0.04	FALSE
cg09993853	-0.03	0.08	FALSE
cg09993945	-0.19	0.04	FALSE
cg09994017	0.28	0.04	FALSE
cg09994022	0.14	0.04	FALSE
cg09994035	-0.03	0.04	FALSE
cg09994114	-0.07	0.04	FALSE
cg09994117	0.04	0.1	FALSE
cg09994323	0.32	0.07	FALSE
cg09994356	0.32	0.07	FALSE
cg09994368	-0.23	0.03	FALSE
cg09994391	0.49	0.13	FALSE
cg09994418	0.49	0.09	FALSE
cg09994435	0.19	0.11	FALSE
cg09994445	0.4	0.09	FALSE
cg09994553	0.44	0.24	FALSE
cg09994724	0.09	0.11	FALSE
cg09994756	0.39	0.12	FALSE
cg09994773	-0.15	0.06	FALSE
cg09994928	0.37	0.14	FALSE
cg09995068	-0.01	0.06	FALSE
cg09995095	0.09	0.1	FALSE
cg09995105	0.05	0.03	FALSE
cg09995320	0.5	0.1	FALSE
cg09995475	0.02	0.03	FALSE
cg09995507	0.7	0.14	FALSE
cg09995596	0.2	0.06	FALSE
cg09995631	-0.22	0.05	FALSE
cg09995736	0.18	0.07	FALSE
cg09995854	-0.01	0.05	FALSE
cg09995897	0.06	0.06	FALSE
cg09996076	-0.04	0.03	FALSE
cg09996240	-0.03	0.03	FALSE
cg09996284	0.65	0.18	FALSE
cg09996288	0.08	0.02	FALSE
cg09996298	0.85	0.3	FALSE
cg09996344	0.26	0.06	FALSE
cg09996597	-0.06	0.03	FALSE
cg09996777	0.45	0.08	FALSE
cg09996789	0.36	0.07	FALSE
cg09996797	0.06	0.03	FALSE
cg09996840	0.69	0.15	FALSE
cg09996902	-0.09	0.01	FALSE
cg09996971	0.23	0.06	FALSE
cg09997062	0.14	0.09	FALSE
cg09997082	0.31	0.27	FALSE
cg09997119	-0.09	0.06	FALSE
cg09997244	0.24	0.04	FALSE
cg09997271	0.39	0.08	FALSE
cg09997339	-0.08	0.05	FALSE
cg09997356	0.41	0.07	FALSE
cg09997372	0.37	0.05	FALSE
cg09997497	0.14	0.04	FALSE
cg09997530	-0.15	0.07	FALSE
cg09997532	-0.08	0.04	FALSE
cg09997546	0.85	0.35	FALSE
cg09997638	0.21	0.06	FALSE
cg09997676	0.19	0.03	FALSE
cg09997714	0.09	0.06	FALSE
cg09997749	-0.02	0.03	FALSE
cg09997760	0.09	0.04	FALSE
cg09997788	0.08	0.05	FALSE
cg09998004	-0.27	0.05	FALSE
cg09998033	0.62	0.06	FALSE
cg09998078	0.15	0.03	FALSE
cg09998133	0.21	0.04	FALSE
cg09998151	0.99	0.97	FALSE
cg09998229	0.01	0.04	FALSE
cg09998251	0.45	0.17	FALSE
cg09998278	-0.17	0.04	FALSE
cg09998451	0.26	0.07	FALSE
cg09998519	0.09	0.03	FALSE
cg09998591	0.47	0.1	FALSE
cg09998632	-0.12	0.04	FALSE
cg09998692	0.19	0.05	FALSE
cg09998801	0.06	0.03	FALSE
cg09998861	0.79	0.21	FALSE
cg09999109	0.09	0.07	FALSE
cg09999114	0.86	0.29	FALSE
cg09999194	0.17	0.05	FALSE
cg09999348	0.4	0.06	FALSE
cg09999510	-0.09	0.29	FALSE
cg09999563	0.16	0.09	FALSE
cg09999582	0.59	0.12	FALSE
cg09999650	0.68	0.06	FALSE
cg09999673	-0.07	0.03	FALSE
cg09999700	0.22	0.02	FALSE
cg09999876	0.04	0.03	FALSE
cg09999907	0.03	0.03	FALSE
cg09999977	0.42	0.08	FALSE
cg09999984	0.37	0.06	FALSE
cg10000052	0.11	0.09	FALSE
cg10000096	0.08	0.04	FALSE
cg10000139	0.14	0.14	FALSE
cg10000148	0.45	0.11	FALSE
cg10000184	0.58	0.23	FALSE
cg10000195	0.29	0.15	FALSE
cg10000246	0.21	0.06	FALSE
cg10000250	0.75	0.18	FALSE
cg10000318	0.11	0.06	FALSE
cg10000424	0.22	0.09	FALSE
cg10000492	0.94	0.21	FALSE
cg10000602	0.01	0.04	FALSE
cg10000639	0.04	0.04	FALSE
cg10000764	0.14	0.27	FALSE
cg10000775	0.23	0.05	FALSE
cg10000825	0.48	0.04	FALSE
cg10000843	0.2	0.05	FALSE
cg10000952	0.27	0.06	FALSE
cg10001172	-0.16	0.09	FALSE
cg10001186	0.54	0.17	FALSE
cg10001219	0.56	0.04	FALSE
cg10001275	-0.01	0.05	FALSE
cg10001282	0.03	0.04	FALSE
cg10001363	0.02	0.03	FALSE
cg10001374	0.7	0.18	FALSE
cg10001378	0.07	0.06	FALSE
cg10001534	-0.01	0.04	FALSE
cg10001546	0.38	0.04	FALSE
cg10001590	0.68	0.13	FALSE
cg10001646	0.18	0.03	FALSE
cg10001845	0.62	0.07	FALSE
cg10001848	-0.13	0.03	FALSE
cg10001987	-0.02	0.34	FALSE
cg10002066	0.43	0.15	FALSE
cg10002088	0.09	0.03	FALSE
cg10002103	0.06	0.11	FALSE
cg10002131	0.29	0.1	FALSE
cg10002133	0.07	0.05	FALSE
cg10002178	0.3	0.1	FALSE
cg10002185	0.46	0.05	FALSE
cg10002360	-0.07	0.03	FALSE
cg10002440	-0.04	0.03	FALSE
cg10002561	-0.01	0.11	FALSE
cg10002569	0.38	0.05	FALSE
cg10002668	0.54	0.12	FALSE
cg10002784	-0.08	0.03	FALSE
cg10002850	0.29	0.02	FALSE
cg10002860	-0.06	0.06	FALSE
cg10002888	0.07	0.03	FALSE
cg10002915	0.7	0.2	FALSE
cg10003018	-0.08	0.03	FALSE
cg10003048	0.7	0.12	FALSE
cg10003231	-0.07	0.03	FALSE
cg10003262	0.65	0.21	FALSE
cg10003267	0.18	0.04	FALSE
cg10003284	0.21	0.22	FALSE
cg10003443	0.67	0.21	FALSE
cg10003657	0.2	0.11	FALSE
cg10003667	0	0.03	FALSE
cg10003766	-0.17	0.06	FALSE
cg10003909	0.09	0.05	FALSE
cg10003961	0.12	0.07	FALSE
cg10003974	0.16	0.15	FALSE
cg10004079	-0.16	0.07	FALSE
cg10004114	0.5	0.15	FALSE
cg10004179	0	0.03	FALSE
cg10004280	-0.18	0.07	FALSE
cg10004365	-0.01	0.05	FALSE
cg10004481	0.32	0.05	FALSE
cg10004563	-0.08	0.01	FALSE
cg10004574	-0.07	0.04	FALSE
cg10004780	0.11	0.09	FALSE
cg10004882	0.39	0.09	FALSE
cg10004897	0.32	0.16	FALSE
cg10004976	-0.08	0.01	FALSE
cg10005098	0.23	0.02	FALSE
cg10005230	0.47	0.12	FALSE
cg10005270	0.47	0.22	FALSE
cg10005273	0.08	0.03	FALSE
cg10005464	-0.25	0.03	FALSE
cg10005475	0.66	0.11	FALSE
cg10005565	0.44	0.09	FALSE
cg10005947	-0.07	0.04	FALSE
cg10005960	0.36	0.04	FALSE
cg10005961	-0.09	0.04	FALSE
cg10005978	0.55	0.12	FALSE
cg10005998	-0.02	0.09	FALSE
cg10006042	0.58	0.08	FALSE
cg10006235	-0.03	0.05	FALSE
cg10006252	0.52	0.09	FALSE
cg10006408	-0.02	0.83	FALSE
cg10006419	0.04	0.07	FALSE
cg10006442	0.67	0.13	FALSE
cg10006515	0.61	0.14	FALSE
cg10006582	0.23	0.03	FALSE
cg10006614	0.96	0.99	FALSE
cg10006721	-0.09	0.08	FALSE
cg10006762	0.13	0.03	FALSE
cg10006817	0.13	0.06	FALSE
cg10006838	0.34	0.13	FALSE
cg10006887	-0.07	0.04	FALSE
cg10006897	0.2	0.04	FALSE
cg10006956	-0.07	0.02	FALSE
cg10006979	-0.24	0.02	FALSE
cg10007002	0	0.01	FALSE
cg10007051	0.71	0.14	FALSE
cg10007075	-0.04	0.04	FALSE
cg10007134	0.84	0.36	FALSE
cg10007182	0.03	0.04	FALSE
cg10007189	0.09	0.03	FALSE
cg10007222	-0.01	0.05	FALSE
cg10007452	0.28	0.08	FALSE
cg10007534	-0.06	0.01	FALSE
cg10007692	-0.08	0.03	FALSE
cg10007777	0.61	0.09	FALSE
cg10007927	0.22	0.09	FALSE
cg10008137	0.13	0.08	FALSE
cg10008284	-0.03	0.13	FALSE
cg10008445	0.24	0.13	FALSE
cg10008589	0.6	0.12	FALSE
cg10008636	0.35	0.05	FALSE
cg10008710	-0.16	0.04	FALSE
cg10008725	-0.09	0.02	FALSE
cg10008757	-0.01	0.06	FALSE
cg10008947	0.23	0.07	FALSE
cg10008953	0.81	0.22	FALSE
cg10008970	0.21	0.04	FALSE
cg10009056	0.6	0.05	FALSE
cg10009207	0.3	0.07	FALSE
cg10009224	0.47	0.1	FALSE
cg10009236	0.2	0.02	FALSE
cg10009297	0.08	0.03	FALSE
cg10009380	0.01	0.03	FALSE
cg10009497	0.48	0.2	FALSE
cg10009514	0.06	0.04	FALSE
cg10009577	0.11	0.05	FALSE
cg10009657	0.21	0.08	FALSE
cg10009737	0.16	0.07	FALSE
cg10009757	0.72	0.16	FALSE
cg10009801	0.27	0.33	FALSE
cg10009827	0.03	0.09	FALSE
cg10009875	-0.05	0.05	FALSE
cg10009908	-0.11	0.05	FALSE
cg10009968	0.04	0.02	FALSE
cg10010004	0.23	0.11	FALSE
cg10010036	-0.01	0.09	FALSE
cg10010182	-0.15	0.06	FALSE
cg10010183	0.11	0.04	FALSE
cg10010257	0.16	0.14	FALSE
cg10010386	-0.08	0.04	FALSE
cg10010393	0.37	0.08	FALSE
cg10010480	0.2	0.06	FALSE
cg10010533	0.54	0.11	FALSE
cg10010574	0.06	0.02	FALSE
cg10010650	-0.14	0.03	FALSE
cg10010734	0.5	0.07	FALSE
cg10010898	0.2	0.05	FALSE
cg10010922	0.01	0.04	FALSE
cg10010997	0.25	0.03	FALSE
cg10011015	0.15	0.03	FALSE
cg10011018	0.78	0.12	FALSE
cg10011083	0.2	0.02	FALSE
cg10011091	0.44	0.32	FALSE
cg10011199	0.79	0.1	FALSE
cg10011232	0.31	0.09	FALSE
cg10011239	0.18	0.02	FALSE
cg10011603	0.1	0.03	FALSE
cg10011647	0.07	0.05	FALSE
cg10011744	0	0.03	FALSE
cg10011746	0.02	0.03	FALSE
cg10011777	-0.14	0.03	FALSE
cg10011792	0.03	0.03	FALSE
cg10011799	0.65	0.25	FALSE
cg10011856	0.09	0.05	FALSE
cg10011963	0.15	0.03	FALSE
cg10012059	0.26	0.06	FALSE
cg10012393	-0.02	0.04	FALSE
cg10012394	0.12	0.06	FALSE
cg10012448	0.09	0.14	FALSE
cg10012512	0.48	0.06	FALSE
cg10012530	0.33	0.1	FALSE
cg10012595	0.31	0.05	FALSE
cg10012599	-0.14	0.04	FALSE
cg10012623	0.19	0.04	FALSE
cg10012627	-0.08	0.06	FALSE
cg10012640	0.02	0.03	FALSE
cg10012711	0.03	0.07	FALSE
cg10012722	0.87	0.25	FALSE
cg10012867	0.14	0.11	FALSE
cg10012920	0.05	0.04	FALSE
cg10013003	-0.2	0.03	FALSE
cg10013121	0.02	0.04	FALSE
cg10013142	-0.23	0.17	FALSE
cg10013169	-0.14	0.09	FALSE
cg10013316	0.27	0.04	FALSE
cg10013324	0.73	0.33	FALSE
cg10013356	-0.01	0.04	FALSE
cg10013455	0.29	0.11	FALSE
cg10013493	-0.11	0.01	FALSE
cg10013501	0.13	0.05	FALSE
cg10013531	0.45	0.07	FALSE
cg10013645	0.04	0.09	FALSE
cg10013716	0.23	0.04	FALSE
cg10013969	0.05	0.13	FALSE
cg10013998	0.37	0.11	FALSE
cg10014005	0.7	0.17	FALSE
cg10014112	-0.03	0.06	FALSE
cg10014190	0.17	0.03	FALSE
cg10014293	0.52	0.07	FALSE
cg10014308	0.85	0.31	FALSE
cg10014453	-0.11	0.03	FALSE
cg10014470	0.25	0.06	FALSE
cg10014563	0.27	0.1	FALSE
cg10014674	0.17	0.04	FALSE
cg10014874	-0.04	0.03	FALSE
cg10015051	0.23	0.05	FALSE
cg10015142	0.26	0.03	FALSE
cg10015175	-0.04	0.09	FALSE
cg10015444	0.47	0.04	FALSE
cg10015572	0.29	0.09	FALSE
cg10015668	0.32	0.07	FALSE
cg10015802	0	0.01	FALSE
cg10015829	0.14	0.02	FALSE
cg10015830	-0.05	0.03	FALSE
cg10015871	0.11	0.11	FALSE
cg10015904	-0.01	0.07	FALSE
cg10015974	0.16	0.1	FALSE
cg10016004	-0.19	0.05	FALSE
cg10016024	0.7	0.17	FALSE
cg10016145	0.13	0.06	FALSE
cg10016175	0.76	0.13	FALSE
cg10016208	0.41	0.03	FALSE
cg10016256	0.4	0.06	FALSE
cg10016348	0.53	0.09	FALSE
cg10016350	-0.15	0.03	FALSE
cg10016358	0.29	0.08	FALSE
cg10016380	0.12	0.08	FALSE
cg10016575	0.77	0.16	FALSE
cg10016608	0.61	0.13	FALSE
cg10016610	0.2	0.26	FALSE
cg10016647	0.27	0.13	FALSE
cg10016770	0.04	0.06	FALSE
cg10016788	0.9	0.36	FALSE
cg10016835	0.11	0.03	FALSE
cg10016872	-0.17	0.03	FALSE
cg10016972	-0.16	0.07	FALSE
cg10017105	0.51	0.14	FALSE
cg10017118	0.36	0.09	FALSE
cg10017167	-0.07	0.05	FALSE
cg10017293	0.02	0.12	FALSE
cg10017411	0.03	0.03	FALSE
cg10017561	0.06	0.18	FALSE
cg10017619	0.03	0.03	FALSE
cg10017626	-0.16	0.04	FALSE
cg10017641	0.08	0.1	FALSE
cg10017653	0.5	0.08	FALSE
cg10017843	0.57	0.16	FALSE
cg10017888	0.48	0.03	FALSE
cg10017982	0.23	0.06	FALSE
cg10018004	0.94	0.94	FALSE
cg10018105	0.22	0.06	FALSE
cg10018167	0.48	0.15	FALSE
cg10018203	0.3	0.08	FALSE
cg10018216	0.1	0.07	FALSE
cg10018233	0.77	0.14	FALSE
cg10018272	-0.02	0.02	FALSE
cg10018519	0.56	0.12	FALSE
cg10018522	-0.09	0.06	FALSE
cg10018615	0.77	0.11	FALSE
cg10018632	0.15	0.04	FALSE
cg10018778	-0.07	0.02	FALSE
cg10018802	0.36	0.04	FALSE
cg10018845	0.12	0.03	FALSE
cg10018933	-0.13	0.03	FALSE
cg10019018	-0.02	0.06	FALSE
cg10019083	0.21	0.08	FALSE
cg10019095	0.13	0.02	FALSE
cg10019123	-0.1	0.02	FALSE
cg10019132	0.5	0.05	FALSE
cg10019329	-0.27	0.03	FALSE
cg10019392	-0.03	0.06	FALSE
cg10019429	-0.02	0.02	FALSE
cg10019467	0.21	0.22	FALSE
cg10019507	0.65	0.19	FALSE
cg10019702	-0.09	0.03	FALSE
cg10019720	0	0.13	FALSE
cg10019819	-0.08	0.15	FALSE
cg10019844	0.21	0.18	FALSE
cg10019916	0.21	0.06	FALSE
cg10020040	0.55	0.15	FALSE
cg10020083	0.07	0.03	FALSE
cg10020121	0.3	0.05	FALSE
cg10020290	0.53	0.06	FALSE
cg10020325	0.75	0.15	FALSE
cg10020373	-0.12	0.05	FALSE
cg10020520	0.38	0.13	FALSE
cg10020546	0.12	0.09	FALSE
cg10020592	0.06	0.08	FALSE
cg10020600	0.06	0.05	FALSE
cg10020612	0	0.02	FALSE
cg10020787	0.49	0.1	FALSE
cg10020883	0.41	0.1	FALSE
cg10020890	0.55	0.1	FALSE
cg10020892	-0.05	0.27	FALSE
cg10020897	-0.07	0.03	FALSE
cg10020928	0.05	0.03	FALSE
cg10020934	0.35	0.05	FALSE
cg10021043	0.38	0.13	FALSE
cg10021122	0.43	0.11	FALSE
cg10021156	0.05	0.08	FALSE
cg10021276	0.74	0.17	FALSE
cg10021288	0.17	0.06	FALSE
cg10021295	0.09	0.06	FALSE
cg10021349	0.04	0.05	FALSE
cg10021364	0.23	0.14	FALSE
cg10021428	0.31	0.23	FALSE
cg10021447	-0.12	0.08	FALSE
cg10021539	-0.01	0.05	FALSE
cg10021575	0.06	0.03	FALSE
cg10021614	-0.11	0.03	FALSE
cg10021633	-0.15	0.04	FALSE
cg10021668	-0.17	0.09	FALSE
cg10021724	0.27	0.09	FALSE
cg10021749	-0.11	0.04	FALSE
cg10021786	0	0.05	FALSE
cg10021819	0.12	0.07	FALSE
cg10021878	0.83	0.2	FALSE
cg10021935	0.08	0.03	FALSE
cg10021941	0.01	0.23	FALSE
cg10022048	-0.07	0.03	FALSE
cg10022139	0.32	0.1	FALSE
cg10022155	0.21	0.11	FALSE
cg10022165	0.01	0.07	FALSE
cg10022248	0.4	0.09	FALSE
cg10022295	-0.13	0.1	FALSE
cg10022399	-0.25	0.03	FALSE
cg10022510	0.04	0.03	FALSE
cg10022526	0.17	0.06	FALSE
cg10022722	0.35	0.1	FALSE
cg10022788	0.22	0.13	FALSE
cg10022873	0.09	0.03	FALSE
cg10022914	0.19	0.12	FALSE
cg10022966	0.82	0.18	FALSE
cg10023101	0.04	0.03	FALSE
cg10023178	0.35	0.11	FALSE
cg10023249	-0.03	0.15	FALSE
cg10023271	0.03	0.04	FALSE
cg10023272	0.13	0.03	FALSE
cg10023454	-0.09	0.08	FALSE
cg10023469	0.13	0.09	FALSE
cg10023530	0.45	0.12	FALSE
cg10023572	0.87	0.09	FALSE
cg10023613	0.63	0.19	FALSE
cg10023624	0.03	0.04	FALSE
cg10023652	-0.08	0.1	FALSE
cg10023749	0.3	0.05	FALSE
cg10023838	0.03	0.24	FALSE
cg10023862	0.9	0.24	FALSE
cg10023915	-0.19	0.03	FALSE
cg10023926	-0.23	0.05	FALSE
cg10024000	0.33	0.02	FALSE
cg10024063	0	0.08	FALSE
cg10024073	0.03	0.07	FALSE
cg10024094	0.12	0.04	FALSE
cg10024100	-0.01	0.06	FALSE
cg10024281	0.11	0.02	FALSE
cg10024406	-0.09	0.03	FALSE
cg10024437	0.05	0.04	FALSE
cg10024446	-0.11	0.03	FALSE
cg10024478	0.1	0.07	FALSE
cg10024484	0.11	0.02	FALSE
cg10024501	-0.12	0.04	FALSE
cg10024505	0.3	0.07	FALSE
cg10024508	0	0.03	FALSE
cg10024583	0.79	0.19	FALSE
cg10024587	0.07	0.04	FALSE
cg10024730	0.12	0.1	FALSE
cg10024751	0.2	0.03	FALSE
cg10024799	0.47	0.09	FALSE
cg10024876	0.23	0.05	FALSE
cg10024909	0.51	0.09	FALSE
cg10025200	0.33	0.15	FALSE
cg10025300	0.17	0.07	FALSE
cg10025392	0.36	0.07	FALSE
cg10025432	0.15	0.07	FALSE
cg10025443	0.29	0.05	FALSE
cg10025462	0.13	0.02	FALSE
cg10025514	0.21	0.05	FALSE
cg10025645	0.1	0.12	FALSE
cg10025714	0.85	0.52	FALSE
cg10025830	0.39	0.11	FALSE
cg10025838	-0.04	0.04	FALSE
cg10025865	0.76	0.12	FALSE
cg10025904	-0.14	0.08	FALSE
cg10025945	0.28	0.03	FALSE
cg10026158	0.19	0.06	FALSE
cg10026203	0.33	0.09	FALSE
cg10026317	0.51	0.15	FALSE
cg10026356	-0.1	0.04	FALSE
cg10026473	0	0.05	FALSE
cg10026495	0.01	0.07	FALSE
cg10026583	0.1	0.09	FALSE
cg10026775	0.07	0.12	FALSE
cg10026966	0.19	0.07	FALSE
cg10026995	0.74	0.16	FALSE
cg10027017	-0.11	0.05	FALSE
cg10027085	0.32	0.03	FALSE
cg10027102	0.19	0.03	FALSE
cg10027114	0.05	0.03	FALSE
cg10027159	-0.01	0.08	FALSE
cg10027237	-0.06	0.02	FALSE
cg10027245	0.64	0.13	FALSE
cg10027270	0.69	0.03	FALSE
cg10027314	0	0.02	FALSE
cg10027487	0.18	0.09	FALSE
cg10027509	0.05	0.03	FALSE
cg10027562	0.08	0.06	FALSE
cg10027639	0.16	0.14	FALSE
cg10027723	-0.1	0.02	FALSE
cg10027752	-0.03	0.05	FALSE
cg10027760	-0.01	0.03	FALSE
cg10027934	0.07	0.05	FALSE
cg10028038	0.18	0.15	FALSE
cg10028071	-0.19	0.03	FALSE
cg10028192	0.3	0.14	FALSE
cg10028217	0.3	0.09	FALSE
cg10028227	0.43	0.1	FALSE
cg10028348	0.03	0.05	FALSE
cg10028549	0.73	0.23	FALSE
cg10028578	0.25	0.05	FALSE
cg10028625	0.34	0.4	FALSE
cg10028666	0.03	0.13	FALSE
cg10028929	0	0.08	FALSE
cg10029031	-0.09	0.04	FALSE
cg10029076	0.13	0.02	FALSE
cg10029130	-0.02	0.03	FALSE
cg10029171	-0.06	0.06	FALSE
cg10029186	0.13	0.04	FALSE
cg10029213	0.52	0.08	FALSE
cg10029259	-0.16	0.1	FALSE
cg10029288	0.3	0.09	FALSE
cg10029411	0.36	0.1	FALSE
cg10029427	0.46	0.12	FALSE
cg10029496	0	0.03	FALSE
cg10029789	-0.06	0.03	FALSE
cg10029842	0.31	0.06	FALSE
cg10030008	0.4	0.05	FALSE
cg10030147	0	0.07	FALSE
cg10030162	0.06	0.04	FALSE
cg10030417	0.98	0.03	FALSE
cg10030458	-0.03	0.03	FALSE
cg10030504	0.42	0.07	FALSE
cg10030512	-0.05	0.03	FALSE
cg10030580	0.46	0.48	FALSE
cg10030624	-0.02	0.04	FALSE
cg10030633	0.99	0.54	FALSE
cg10030636	-0.04	0.03	FALSE
cg10030648	0.38	0.09	FALSE
cg10030658	0.76	0.18	FALSE
cg10030684	0.08	0.04	FALSE
cg10030710	0.2	0.09	FALSE
cg10030791	0.18	0.09	FALSE
cg10030810	0.8	0.18	FALSE
cg10030837	0.42	0.07	FALSE
cg10030843	-0.1	0.11	FALSE
cg10030921	0.62	0.13	FALSE
cg10030963	0.39	0.08	FALSE
cg10030980	0.24	0.2	FALSE
cg10031042	0.05	0.04	FALSE
cg10031303	0.05	0.04	FALSE
cg10031516	0.64	0.16	FALSE
cg10031532	0.22	0.04	FALSE
cg10031614	0.16	0.04	FALSE
cg10031648	0.1	0.09	FALSE
cg10031651	0.41	0.06	FALSE
cg10031793	0.44	0.21	FALSE
cg10031995	0.14	0.07	FALSE
cg10032110	-0.23	0.02	FALSE
cg10032131	0.73	0.03	FALSE
cg10032235	0.84	0.18	FALSE
cg10032375	0.17	0.05	FALSE
cg10032387	-0.04	0.08	FALSE
cg10032599	0.88	0.42	FALSE
cg10032668	0.41	0.08	FALSE
cg10032671	-0.13	0.05	FALSE
cg10032748	0.17	0.08	FALSE
cg10033433	0.86	0.21	FALSE
cg10033475	0.03	0.04	FALSE
cg10033488	0.77	0.17	FALSE
cg10033502	0.23	0.04	FALSE
cg10033570	0.19	0.04	FALSE
cg10033612	0.18	0.08	FALSE
cg10033675	0.31	0.21	FALSE
cg10033694	-0.02	0.08	FALSE
cg10033725	-0.02	0.17	FALSE
cg10033746	-0.02	0.05	FALSE
cg10033761	0.4	0.11	FALSE
cg10033892	0.02	0.04	FALSE
cg10034028	-0.24	0.07	FALSE
cg10034176	0.07	0.05	FALSE
cg10034364	0.21	0.03	FALSE
cg10034572	0.09	0.08	FALSE
cg10034578	0.53	0.16	FALSE
cg10034588	0.08	0.06	FALSE
cg10034642	0.04	0.04	FALSE
cg10034808	0.42	0.05	FALSE
cg10034846	-0.17	0.04	FALSE
cg10034890	0.29	0.1	FALSE
cg10034912	-0.07	0.04	FALSE
cg10034990	0.25	0.24	FALSE
cg10035066	0.57	0.05	FALSE
cg10035234	-0.22	0.03	FALSE
cg10035270	-0.12	0.05	FALSE
cg10035272	0.22	0.03	FALSE
cg10035294	0.26	0.04	FALSE
cg10035303	0.08	0.04	FALSE
cg10035321	0.1	0.03	FALSE
cg10035432	0.09	0.02	FALSE
cg10035469	0.52	0.12	FALSE
cg10035555	0.21	0.05	FALSE
cg10035564	0.3	0.04	FALSE
cg10035583	0.3	0.08	FALSE
cg10035591	-0.08	0.02	FALSE
cg10035737	0.32	0.21	FALSE
cg10035812	0.08	0.03	FALSE
cg10035825	0.18	0.05	FALSE
cg10035831	0.64	0.14	FALSE
cg10035922	0.09	0.04	FALSE
cg10035988	0.04	0.03	FALSE
cg10036001	-0.07	0.13	FALSE
cg10036003	0.17	0.06	FALSE
cg10036013	0.54	0.2	FALSE
cg10036075	-0.01	0.06	FALSE
cg10036091	-0.12	0.04	FALSE
cg10036368	-0.11	0.12	FALSE
cg10036402	0.42	0.13	FALSE
cg10036421	0.32	0.09	FALSE
cg10036727	0.73	0.1	FALSE
cg10036840	0.01	0.05	FALSE
cg10036918	0.11	0.04	FALSE
cg10036920	0.96	0.3	FALSE
cg10037005	0.21	0.14	FALSE
cg10037049	0.42	0.1	FALSE
cg10037053	0	0.02	FALSE
cg10037068	0.43	0.12	FALSE
cg10037448	0.71	0.07	FALSE
cg10037494	0.17	0.06	FALSE
cg10037521	0.2	0.09	FALSE
cg10037579	0.07	0.05	FALSE
cg10037654	0.43	0.03	FALSE
cg10037680	0.37	0.13	FALSE
cg10037818	0.52	0.07	FALSE
cg10037894	0.09	0.14	FALSE
cg10037913	0.23	0.04	FALSE
cg10037972	0.07	0.08	FALSE
cg10038009	0.42	0.05	FALSE
cg10038085	0.11	0.02	FALSE
cg10038087	0.16	0.04	FALSE
cg10038092	0.3	0.04	FALSE
cg10038168	0	0.11	FALSE
cg10038250	0.02	0.05	FALSE
cg10038259	-0.15	0.03	FALSE
cg10038446	-0.08	0.08	FALSE
cg10038490	0.62	0.1	FALSE
cg10038542	-0.05	0.07	FALSE
cg10038618	0.37	0.18	FALSE
cg10038679	-0.01	0.02	FALSE
cg10038720	0.13	0.12	FALSE
cg10038867	0.58	0.12	FALSE
cg10038901	0.29	0.06	FALSE
cg10038907	0.75	0.28	FALSE
cg10039041	0.43	0.08	FALSE
cg10039047	0.21	0.08	FALSE
cg10039051	0.03	0.03	FALSE
cg10039160	0.16	0.04	FALSE
cg10039163	-0.03	0.02	FALSE
cg10039174	0.07	0.03	FALSE
cg10039188	0.48	0.12	FALSE
cg10039281	-0.28	0.04	FALSE
cg10039299	0.64	0.12	FALSE
cg10039444	0.07	0.05	FALSE
cg10039500	0.45	0.13	FALSE
cg10039504	0.81	0.18	FALSE
cg10039523	0	0.08	FALSE
cg10039567	0.69	0.1	FALSE
cg10039590	0.65	0.17	FALSE
cg10039857	-0.04	0.06	FALSE
cg10039928	0.72	0.13	FALSE
cg10039988	-0.02	0.04	FALSE
cg10040015	0	0.05	FALSE
cg10040059	-0.13	0.04	FALSE
cg10040116	0.19	0.03	FALSE
cg10040131	0.58	0.11	FALSE
cg10040142	-0.11	0.05	FALSE
cg10040162	0.54	0.05	FALSE
cg10040196	-0.04	0.12	FALSE
cg10040213	0.1	0.04	FALSE
cg10040225	0.41	0.05	FALSE
cg10040329	0.4	0.12	FALSE
cg10040495	-0.15	0.04	FALSE
cg10040530	0.78	0.28	FALSE
cg10040541	-0.04	0.04	FALSE
cg10040594	0.77	0.38	FALSE
cg10040710	-0.13	0.04	FALSE
cg10040748	0.47	0.15	FALSE
cg10040821	0.05	0.26	FALSE
cg10040836	0.29	0.15	FALSE
cg10040866	0.67	0.21	FALSE
cg10041051	0.15	0.09	FALSE
cg10041069	0.17	0.04	FALSE
cg10041119	0.15	0.18	FALSE
cg10041216	0.35	0.08	FALSE
cg10041232	0.08	0.1	FALSE
cg10041379	0.08	0.12	FALSE
cg10041390	0.33	0.02	FALSE
cg10041416	0.14	0.04	FALSE
cg10041417	0.23	0.14	FALSE
cg10041635	0.32	0.06	FALSE
cg10041810	0.03	0.02	FALSE
cg10041830	0.06	0.04	FALSE
cg10042132	-0.12	0.04	FALSE
cg10042178	0.25	0.03	FALSE
cg10042293	0.02	0.04	FALSE
cg10042298	0	0.08	FALSE
cg10042319	-0.04	0.04	FALSE
cg10042437	0.42	0.07	FALSE
cg10042478	-0.08	0.11	FALSE
cg10042532	0.46	0.09	FALSE
cg10042540	-0.13	0.02	FALSE
cg10042554	0.17	0.1	FALSE
cg10042645	0.74	0.2	FALSE
cg10042755	-0.09	0.03	FALSE
cg10042799	0.05	0.04	FALSE
cg10042846	0.11	0.04	FALSE
cg10042856	0.05	0.06	FALSE
cg10042885	-0.03	0.04	FALSE
cg10043037	0.05	0.14	FALSE
cg10043058	0.5	0.13	FALSE
cg10043090	0.5	0.21	FALSE
cg10043101	0.13	0.02	FALSE
cg10043137	0.14	0.06	FALSE
cg10043155	0.45	0.06	FALSE
cg10043253	0.35	0.09	FALSE
cg10043313	0.32	0.05	FALSE
cg10043376	0.2	0.04	FALSE
cg10043427	-0.1	0.03	FALSE
cg10043593	-0.11	0.02	FALSE
cg10043663	0.08	0.08	FALSE
cg10043718	0.11	0.06	FALSE
cg10043753	-0.08	0.05	FALSE
cg10043760	0.39	0.08	FALSE
cg10043865	0.54	0.06	FALSE
cg10043954	0.78	0.32	FALSE
cg10044101	0.6	0.31	FALSE
cg10044111	0.45	0.04	FALSE
cg10044209	-0.18	0.09	FALSE
cg10044431	-0.12	0.05	FALSE
cg10044466	0.34	0.44	FALSE
cg10044470	0.39	0.17	FALSE
cg10044549	0.12	0.03	FALSE
cg10044629	0.53	0.1	FALSE
cg10044765	-0.01	0.02	FALSE
cg10044839	0.17	0.02	FALSE
cg10045103	0.06	0.05	FALSE
cg10045137	0.83	0.13	FALSE
cg10045321	0.11	0.04	FALSE
cg10045354	0.6	0.13	FALSE
cg10045446	0.25	0.27	FALSE
cg10045590	0.69	0.1	FALSE
cg10045669	-0.02	0.08	FALSE
cg10045804	0.28	0.05	FALSE
cg10045864	-0.05	0.05	FALSE
cg10045881	0.37	0.12	FALSE
cg10045909	0.43	0.11	FALSE
cg10045999	0.23	0.67	FALSE
cg10046093	0.05	0.05	FALSE
cg10046101	0.11	0.08	FALSE
cg10046115	-0.03	0.05	FALSE
cg10046127	0.14	0.05	FALSE
cg10046212	0.03	0.07	FALSE
cg10046227	0.12	0.05	FALSE
cg10046401	0.11	0.04	FALSE
cg10046451	0.09	0.02	FALSE
cg10046620	0.14	0.05	FALSE
cg10046671	-0.03	0.03	FALSE
cg10046892	0.01	0.09	FALSE
cg10046900	-0.08	0.08	FALSE
cg10047019	0.13	0.05	FALSE
cg10047026	0.36	0.13	FALSE
cg10047041	0.08	0.12	FALSE
cg10047173	0	0.06	FALSE
cg10047181	0.2	0.04	FALSE
cg10047480	-0.19	0.04	FALSE
cg10047572	0.4	0.05	FALSE
cg10047595	0.38	0.07	FALSE
cg10047612	-0.08	0.07	FALSE
cg10047740	0.08	0.03	FALSE
cg10047755	0.72	0.13	FALSE
cg10047845	0.74	0.24	FALSE
cg10048212	-0.02	0.03	FALSE
cg10048215	0.19	0.07	FALSE
cg10048349	0.51	0.13	FALSE
cg10048490	0.06	0.04	FALSE
cg10048961	0.07	0.13	FALSE
cg10048986	0.48	0.17	FALSE
cg10049070	-0.04	0.1	FALSE
cg10049156	0.12	0.09	FALSE
cg10049535	0.41	0.27	FALSE
cg10049631	-0.04	0.03	FALSE
cg10049708	0.49	0.09	FALSE
cg10049783	-0.2	0.04	FALSE
cg10049880	0.12	0.02	FALSE
cg10049913	0.14	0.05	FALSE
cg10049968	0.14	0.02	FALSE
cg10050157	-0.15	0.05	FALSE
cg10050318	-0.25	0.03	FALSE
cg10050379	0.34	0.19	FALSE
cg10050397	0.22	0.1	FALSE
cg10050410	-0.12	0.05	FALSE
cg10050487	0.47	0.15	FALSE
cg10050661	0.28	0.24	FALSE
cg10050807	0.1	0.02	FALSE
cg10050816	0.12	0.06	FALSE
cg10050900	0.24	0.03	FALSE
cg10051214	0.28	0.02	FALSE
cg10051299	0.25	0.05	FALSE
cg10051312	0.13	0.1	FALSE
cg10051381	-0.11	0.03	FALSE
cg10051414	-0.01	0.02	FALSE
cg10051480	0.12	0.04	FALSE
cg10051493	0.99	0.48	FALSE
cg10051588	0.33	0.07	FALSE
cg10051615	0.19	0.07	FALSE
cg10051620	0.23	0.05	FALSE
cg10051724	0.1	0.11	FALSE
cg10051814	0.37	0.24	FALSE
cg10051869	0.11	0.04	FALSE
cg10051935	0.19	0.07	FALSE
cg10052017	0.41	0.06	FALSE
cg10052038	-0.01	0.03	FALSE
cg10052072	0.29	0.26	FALSE
cg10052118	0.64	0.21	FALSE
cg10052164	0.24	0.06	FALSE
cg10052190	0.66	0.12	FALSE
cg10052285	-0.19	0.03	FALSE
cg10052368	0.13	0.1	FALSE
cg10052504	0.67	0.36	FALSE
cg10052561	0.54	0.18	FALSE
cg10052597	0.85	0.25	FALSE
cg10052687	0.85	0.17	FALSE
cg10052782	0.45	0.05	FALSE
cg10052840	0.53	0.12	FALSE
cg10052908	0.53	0.07	FALSE
cg10052951	-0.03	0.04	FALSE
cg10053073	0.07	0.09	FALSE
cg10053162	-0.04	0.03	FALSE
cg10053187	0.1	0.05	FALSE
cg10053203	0.53	0.07	FALSE
cg10053339	0.53	0.11	FALSE
cg10053355	0.14	0.02	FALSE
cg10053473	0.61	0.12	FALSE
cg10053507	0.63	0.14	FALSE
cg10053540	0.27	0.09	FALSE
cg10053622	0.9	0.29	FALSE
cg10053779	0.44	0.17	FALSE
cg10053879	0.1	0.07	FALSE
cg10054025	0.12	0.04	FALSE
cg10054127	-0.05	0.19	FALSE
cg10054150	0.19	0.05	FALSE
cg10054197	0.58	0.1	FALSE
cg10054262	0.28	0.07	FALSE
cg10054313	0.16	0.02	FALSE
cg10054332	-0.08	0.05	FALSE
cg10054398	0.05	0.08	FALSE
cg10054641	0.45	0.21	FALSE
cg10054661	0.39	0.11	FALSE
cg10054693	0.06	0.13	FALSE
cg10054857	-0.13	0.05	FALSE
cg10054980	0.64	0.11	FALSE
cg10054984	0.22	0.08	FALSE
cg10055161	-0.05	0.07	FALSE
cg10055222	0.23	0.07	FALSE
cg10055227	0.28	0.03	FALSE
cg10055231	0.12	0.18	FALSE
cg10055235	0.36	0.05	FALSE
cg10055265	0.19	0.13	FALSE
cg10055277	0.28	0.1	FALSE
cg10055386	0.12	0.02	FALSE
cg10055431	-0.06	0.03	FALSE
cg10055471	-0.32	0.03	FALSE
cg10055501	0.05	0.11	FALSE
cg10055505	0.17	0.13	FALSE
cg10055566	0.67	0.14	FALSE
cg10055580	-0.18	0.1	FALSE
cg10055593	0.62	0.15	FALSE
cg10055621	0.11	0.06	FALSE
cg10055655	0.03	0.05	FALSE
cg10055771	0.62	0.05	FALSE
cg10055817	0.33	0.05	FALSE
cg10056096	-0.01	0.03	FALSE
cg10056102	-0.03	0.05	FALSE
cg10056132	0.46	0.11	FALSE
cg10056203	0.76	0.18	FALSE
cg10056356	0.1	0.04	FALSE
cg10056482	0.01	0.04	FALSE
cg10056520	0.57	0.08	FALSE
cg10056627	0.53	0.2	FALSE
cg10056697	-0.01	0.03	FALSE
cg10056706	0.1	0.24	FALSE
cg10056728	0.4	0.18	FALSE
cg10056739	-0.01	0.03	FALSE
cg10056813	0.87	0.18	FALSE
cg10056854	0.23	0.11	FALSE
cg10057033	0.45	0.08	FALSE
cg10057065	0.51	0.17	FALSE
cg10057126	0.58	0.28	FALSE
cg10057218	0.16	0.04	FALSE
cg10057252	0.43	0.06	FALSE
cg10057264	-0.01	0.18	FALSE
cg10057295	0.48	0.18	FALSE
cg10057318	-0.02	0.48	FALSE
cg10057436	-0.14	0.04	FALSE
cg10057601	-0.03	0.05	FALSE
cg10057614	0.01	0.03	FALSE
cg10057631	0.06	0.02	FALSE
cg10057817	0	0.1	FALSE
cg10057841	-0.18	0.04	FALSE
cg10057879	0.03	0.04	FALSE
cg10057904	-0.03	0.05	FALSE
cg10057940	0.62	0.17	FALSE
cg10057976	0.26	0.57	FALSE
cg10058204	0.97	0.96	FALSE
cg10058241	0.07	0.02	FALSE
cg10058464	0.11	0.05	FALSE
cg10058478	-0.03	0.06	FALSE
cg10058538	0.53	0.13	FALSE
cg10058540	-0.03	0.08	FALSE
cg10058766	0.05	0.18	FALSE
cg10058779	0.08	0.04	FALSE
cg10058850	0.68	0.11	FALSE
cg10058885	-0.13	0.15	FALSE
cg10058892	0.19	0.04	FALSE
cg10058920	0.38	0.06	FALSE
cg10059056	0.44	0.13	FALSE
cg10059167	-0.06	0.03	FALSE
cg10059171	0.29	0.04	FALSE
cg10059178	-0.02	0.01	FALSE
cg10059324	0.35	0.14	FALSE
cg10059378	0.04	0.03	FALSE
cg10059410	0.02	0.05	FALSE
cg10059450	0.43	0.2	FALSE
cg10059511	0.01	0.04	FALSE
cg10059536	0.21	0.07	FALSE
cg10059542	0.06	0.05	FALSE
cg10059660	0.3	0.08	FALSE
cg10059687	0.33	0.05	FALSE
cg10059756	0.22	0.02	FALSE
cg10059959	0.42	0.08	FALSE
cg10060065	0.49	0.11	FALSE
cg10060191	0.17	0.04	FALSE
cg10060338	0.33	0.13	FALSE
cg10060487	0.82	0.26	FALSE
cg10060562	0.14	0.11	FALSE
cg10060574	0.35	0.03	FALSE
cg10060631	0.1	0.04	FALSE
cg10060875	0	0.01	FALSE
cg10060903	-0.05	0.1	FALSE
cg10060918	0.13	0.08	FALSE
cg10061107	0.3	0.03	FALSE
cg10061117	0.13	0.02	FALSE
cg10061129	0.05	0.12	FALSE
cg10061138	0.4	0.09	FALSE
cg10061235	0	0.05	FALSE
cg10061247	0.1	0.03	FALSE
cg10061292	0.32	0.03	FALSE
cg10061342	-0.14	0.19	FALSE
cg10061361	0.6	0.26	FALSE
cg10061384	0.43	0.12	FALSE
cg10061722	0.02	0.04	FALSE
cg10061770	0.26	0.32	FALSE
cg10061805	0.44	0.18	FALSE
cg10061906	0.51	0.11	FALSE
cg10061927	0.25	0.04	FALSE
cg10062049	0.12	0.06	FALSE
cg10062065	-0.19	0.03	FALSE
cg10062109	0.22	0.03	FALSE
cg10062141	0.45	0.06	FALSE
cg10062147	0.02	0.15	FALSE
cg10062187	0.09	0.07	FALSE
cg10062193	0.49	0.08	FALSE
cg10062221	0.15	0.02	FALSE
cg10062258	-0.11	0.02	FALSE
cg10062290	0.46	0.18	FALSE
cg10062316	0.19	0.07	FALSE
cg10062329	-0.06	0.08	FALSE
cg10062503	0.05	0.02	FALSE
cg10062530	0.25	0.03	FALSE
cg10062617	0.22	0.42	FALSE
cg10062803	0	0.04	FALSE
cg10062874	-0.08	0.03	FALSE
cg10062919	0.5	0.11	FALSE
cg10062945	-0.15	0.06	FALSE
cg10063037	0.06	0.02	FALSE
cg10063047	-0.02	0.03	FALSE
cg10063169	0.45	0.12	FALSE
cg10063189	0.02	0.05	FALSE
cg10063233	-0.01	0.1	FALSE
cg10063260	-0.06	0.02	FALSE
cg10063290	0.01	0.05	FALSE
cg10063512	0.44	0.04	FALSE
cg10063565	-0.13	0.04	FALSE
cg10063575	0.23	0.07	FALSE
cg10063637	-0.04	0.03	FALSE
cg10063663	-0.23	0.04	FALSE
cg10063682	0.03	0.03	FALSE
cg10063800	0.11	0.03	FALSE
cg10063805	0.78	0.12	FALSE
cg10063845	0.07	0.05	FALSE
cg10063961	0	0.03	FALSE
cg10064029	0.07	0.05	FALSE
cg10064060	0.96	0.72	FALSE
cg10064079	0.03	0.03	FALSE
cg10064162	0.66	0.13	FALSE
cg10064248	0.03	0.07	FALSE
cg10064312	-0.28	0.04	FALSE
cg10064322	0.74	0.16	FALSE
cg10064325	0.12	0.18	FALSE
cg10064339	-0.04	0.03	FALSE
cg10064400	0.16	0.01	FALSE
cg10064484	0.05	0.13	FALSE
cg10064491	0.07	0.05	FALSE
cg10064525	0.28	0.04	FALSE
cg10064585	0.08	0.04	FALSE
cg10064871	0.31	0.1	FALSE
cg10064886	0.2	0.01	FALSE
cg10064892	0.62	0.15	FALSE
cg10064897	0.46	0.13	FALSE
cg10064907	0.15	0.02	FALSE
cg10064922	0.48	0.11	FALSE
cg10065130	-0.07	0.02	FALSE
cg10065153	0.04	0.11	FALSE
cg10065162	0.15	0.03	FALSE
cg10065182	0.52	0.19	FALSE
cg10065209	0.41	0.04	FALSE
cg10065210	0	0.04	FALSE
cg10065215	0.25	0.03	FALSE
cg10065416	0.17	0.04	FALSE
cg10065520	0	0.03	FALSE
cg10065530	0.24	0.15	FALSE
cg10065736	0.23	0.07	FALSE
cg10065739	-0.15	0.05	FALSE
cg10065792	0.08	0.02	FALSE
cg10065809	-0.11	0.04	FALSE
cg10065823	0.64	0.31	FALSE
cg10065825	0.34	0.11	FALSE
cg10066132	-0.01	0.07	FALSE
cg10066151	0.08	0.02	FALSE
cg10066186	0.04	0.04	FALSE
cg10066188	0.37	0.2	FALSE
cg10066189	0.11	0.03	FALSE
cg10066231	0.03	0.03	FALSE
cg10066305	0.1	0.03	FALSE
cg10066332	0.05	0.04	FALSE
cg10066481	0.45	0.06	FALSE
cg10066534	0.6	0.13	FALSE
cg10066545	0.64	0.09	FALSE
cg10067062	0.36	0.08	FALSE
cg10067182	0.17	0.02	FALSE
cg10067304	0.18	0.05	FALSE
cg10067427	0.21	0.03	FALSE
cg10067458	0.12	0.07	FALSE
cg10067510	0.93	0.24	FALSE
cg10067723	0.71	0.22	FALSE
cg10067743	0.31	0.02	FALSE
cg10067787	-0.13	0.03	FALSE
cg10067970	0	0.06	FALSE
cg10068034	0.63	0.09	FALSE
cg10068074	0.16	0.08	FALSE
cg10068133	0.04	0.04	FALSE
cg10068222	0.35	0.06	FALSE
cg10068300	0.45	0.12	FALSE
cg10068301	0.57	0.1	FALSE
cg10068330	0.31	0.09	FALSE
cg10068398	0.06	0.03	FALSE
cg10068403	0.22	0.07	FALSE
cg10068408	-0.02	0.04	FALSE
cg10068417	0.41	0.15	FALSE
cg10068432	-0.02	0.05	FALSE
cg10068437	0.48	0.16	FALSE
cg10068464	0.8	0.35	FALSE
cg10068491	0.14	0.13	FALSE
cg10068539	0.44	0.1	FALSE
cg10068572	0.3	0.08	FALSE
cg10068740	-0.15	0.11	FALSE
cg10068793	-0.06	0.04	FALSE
cg10068877	0.2	0.04	FALSE
cg10068917	-0.03	0.05	FALSE
cg10068982	-0.28	0.06	FALSE
cg10068989	0.22	0.05	FALSE
cg10068996	0.68	0.14	FALSE
cg10069121	0.51	0.28	FALSE
cg10069238	0.06	0.03	FALSE
cg10069323	0.25	0.07	FALSE
cg10069353	0.19	0.58	FALSE
cg10069394	0.44	0.14	FALSE
cg10069470	0.03	0.03	FALSE
cg10069493	0.13	0.1	FALSE
cg10069579	0.12	0.02	FALSE
cg10069607	0.34	0.06	FALSE
cg10069638	0.35	0.03	FALSE
cg10069644	0.82	0.14	FALSE
cg10069677	0.35	0.42	FALSE
cg10069691	0.12	0.04	FALSE
cg10069716	-0.06	0.06	FALSE
cg10069734	0.34	0.08	FALSE
cg10069736	0.03	0.11	FALSE
cg10070101	0.84	0.21	FALSE
cg10070104	-0.02	0.04	FALSE
cg10070112	0.2	0.06	FALSE
cg10070151	0.16	0.1	FALSE
cg10070224	0.34	0.08	FALSE
cg10070257	-0.05	0.12	FALSE
cg10070260	0.22	0.08	FALSE
cg10070431	-0.02	0.03	FALSE
cg10070578	-0.04	0.03	FALSE
cg10070688	0.23	0.09	FALSE
cg10070788	-0.16	0.04	FALSE
cg10070864	0.97	0.38	FALSE
cg10070969	-0.09	0.03	FALSE
cg10071035	0.23	0.06	FALSE
cg10071059	0.72	0.15	FALSE
cg10071113	-0.12	0.03	FALSE
cg10071275	0.09	0.04	FALSE
cg10071277	0.15	0.1	FALSE
cg10071431	0.03	0.04	FALSE
cg10071442	0.08	0.06	FALSE
cg10071493	0.68	0.15	FALSE
cg10071550	-0.1	0.03	FALSE
cg10071595	0.11	0.04	FALSE
cg10071602	0.37	0.14	FALSE
cg10071643	0.27	0.07	FALSE
cg10071690	0.63	0.22	FALSE
cg10071824	0.26	0.07	FALSE
cg10071848	0.55	0.16	FALSE
cg10071880	-0.12	0.05	FALSE
cg10071882	0.66	0.24	FALSE
cg10071973	0.25	0.02	FALSE
cg10072078	0.26	0.1	FALSE
cg10072168	0.23	0.06	FALSE
cg10072237	0.93	0.35	FALSE
cg10072261	0.39	0.12	FALSE
cg10072309	0.08	0.02	FALSE
cg10072319	0.05	0.06	FALSE
cg10072502	-0.03	0.03	FALSE
cg10072590	0.57	0.14	FALSE
cg10072611	0.11	0.05	FALSE
cg10072850	-0.05	0.02	FALSE
cg10072921	0.7	0.17	FALSE
cg10072995	-0.1	0.05	FALSE
cg10073091	0.42	0.04	FALSE
cg10073129	-0.03	0.03	FALSE
cg10073349	0.18	0.04	FALSE
cg10073571	0.11	0.07	FALSE
cg10073584	0.37	0.1	FALSE
cg10073698	-0.07	0.04	FALSE
cg10073706	0.07	0.05	FALSE
cg10073723	0	0.02	FALSE
cg10073794	0.03	0.04	FALSE
cg10073842	0.62	0.25	FALSE
cg10073875	0.03	0.02	FALSE
cg10074347	-0.06	0.02	FALSE
cg10074409	0.51	0.12	FALSE
cg10074413	-0.17	0.03	FALSE
cg10074498	-0.11	0.08	FALSE
cg10074513	0.29	0.05	FALSE
cg10074544	0.2	0.05	FALSE
cg10074626	-0.04	0.02	FALSE
cg10074727	0.56	0.1	FALSE
cg10074775	0.29	0.09	FALSE
cg10074813	0.24	0.06	FALSE
cg10074864	0.32	0.06	FALSE
cg10074892	0.31	0.02	FALSE
cg10074949	0.05	0.05	FALSE
cg10075004	-0.19	0.03	FALSE
cg10075157	-0.04	0.07	FALSE
cg10075260	-0.01	0.14	FALSE
cg10075284	0.22	0.05	FALSE
cg10075287	0.45	0.13	FALSE
cg10075360	0.3	0.09	FALSE
cg10075378	0.21	0.05	FALSE
cg10075390	0.17	0.04	FALSE
cg10075405	-0.14	0.03	FALSE
cg10075436	0.32	0.02	FALSE
cg10075464	0.24	0.07	FALSE
cg10075476	0.02	0.08	FALSE
cg10075733	0.03	0.03	FALSE
cg10075819	0.47	0.18	FALSE
cg10075906	-0.03	0.04	FALSE
cg10075923	0.13	0.06	FALSE
cg10075976	0.51	0.27	FALSE
cg10076031	-0.1	0.08	FALSE
cg10076068	0.42	0.32	FALSE
cg10076071	0.16	0.02	FALSE
cg10076395	0.04	0.07	FALSE
cg10076479	0.35	0.09	FALSE
cg10076508	-0.04	0.05	FALSE
cg10076572	-0.11	0.05	FALSE
cg10076730	-0.07	0.12	FALSE
cg10076902	0.3	0.12	FALSE
cg10076951	0.19	0.14	FALSE
cg10076954	-0.11	0.11	FALSE
cg10076958	0.1	0.1	FALSE
cg10076968	0.91	0.24	FALSE
cg10077060	-0.05	0.04	FALSE
cg10077144	0.26	0.07	FALSE
cg10077239	0.6	0.16	FALSE
cg10077326	-0.01	0.05	FALSE
cg10077400	0.12	0.05	FALSE
cg10077410	0.4	0.08	FALSE
cg10077468	-0.07	0.04	FALSE
cg10077502	-0.19	0.02	FALSE
cg10077672	0.04	0.04	FALSE
cg10077689	-0.15	0.05	FALSE
cg10077706	0.31	0.04	FALSE
cg10077765	0.38	0.1	FALSE
cg10077899	-0.18	0.06	FALSE
cg10077985	0.55	0.12	FALSE
cg10078009	-0.13	0.06	FALSE
cg10078057	0.27	0.17	FALSE
cg10078074	0.13	0.02	FALSE
cg10078143	0.55	0.28	FALSE
cg10078335	-0.05	0.04	FALSE
cg10078415	0.21	0.04	FALSE
cg10078446	0.13	0.05	FALSE
cg10078511	0.84	0.16	FALSE
cg10078540	0.91	0.24	FALSE
cg10078639	0.2	0.11	FALSE
cg10078645	0.04	0.03	FALSE
cg10078688	0.03	0.06	FALSE
cg10078703	0.02	0.26	FALSE
cg10078750	0.28	0.04	FALSE
cg10078829	0.88	0.27	FALSE
cg10078898	-0.13	0.03	FALSE
cg10079093	0.07	0.04	FALSE
cg10079107	-0.04	0.66	FALSE
cg10079131	0.02	0.03	FALSE
cg10079318	0.15	0.03	FALSE
cg10079374	0.94	0.39	TRUE
cg10079740	0.63	0.06	FALSE
cg10079801	-0.02	0.14	FALSE
cg10079837	-0.17	0.03	FALSE
cg10079867	0.4	0.09	FALSE
cg10080004	0.58	0.11	FALSE
cg10080155	0.1	0.02	FALSE
cg10080250	0.1	0.17	FALSE
cg10080270	0.05	0.03	FALSE
cg10080401	0.21	0.07	FALSE
cg10080417	0.12	0.15	FALSE
cg10080553	0.22	0.03	FALSE
cg10080728	0.83	0.16	FALSE
cg10080732	0.24	0.04	FALSE
cg10080966	0.45	0.08	FALSE
cg10081086	0.35	0.06	FALSE
cg10081115	0.32	0.06	FALSE
cg10081304	0.14	0.05	FALSE
cg10081469	0.69	0.21	FALSE
cg10081604	0.04	0.04	FALSE
cg10081621	0.08	0.04	FALSE
cg10081626	0.72	0.19	FALSE
cg10081664	0.07	0.05	FALSE
cg10081681	-0.01	0.06	FALSE
cg10081723	0.37	0.11	FALSE
cg10081761	0.15	0.18	FALSE
cg10081811	0.07	0.05	FALSE
cg10081941	0.12	0.1	FALSE
cg10081980	0.15	0.12	FALSE
cg10081994	0.28	0.2	FALSE
cg10081998	-0.07	0.02	FALSE
cg10082088	0.03	0.04	FALSE
cg10082165	0.39	0.14	FALSE
cg10082270	-0.03	0.02	FALSE
cg10082313	-0.12	0.04	FALSE
cg10082354	0.44	0.07	FALSE
cg10082357	0.22	0.05	FALSE
cg10082445	-0.13	0.02	FALSE
cg10082515	0.32	0.19	FALSE
cg10082525	-0.08	0.04	FALSE
cg10082589	0.06	0.13	FALSE
cg10082647	0.91	0.22	FALSE
cg10082662	-0.09	0.03	FALSE
cg10082841	0.59	0.12	FALSE
cg10082963	-0.08	0.05	FALSE
cg10082991	0.06	0.04	FALSE
cg10083046	0.25	0.04	FALSE
cg10083149	0.29	0.11	FALSE
cg10083218	-0.15	0.04	FALSE
cg10083236	0.25	0.02	FALSE
cg10083258	0.23	0.08	FALSE
cg10083349	0.09	0.05	FALSE
cg10083391	0.52	0.05	FALSE
cg10083417	0.1	0.12	FALSE
cg10083443	0.35	0.03	FALSE
cg10083464	0.57	0.16	FALSE
cg10083572	-0.02	0.03	FALSE
cg10083593	0.12	0.03	FALSE
cg10083643	0.16	0.02	FALSE
cg10083806	-0.1	0.03	FALSE
cg10083824	0.56	0.1	FALSE
cg10083889	0.22	0.06	FALSE
cg10083898	-0.08	0.08	FALSE
cg10083996	0.01	0.02	FALSE
cg10084110	0.31	0.03	FALSE
cg10084202	-0.11	0.06	FALSE
cg10084213	0.02	0.03	FALSE
cg10084251	-0.12	0.03	FALSE
cg10084289	-0.03	0.03	FALSE
cg10084370	0.02	0.05	FALSE
cg10084383	0.86	0.2	FALSE
cg10084509	0.03	0.11	FALSE
cg10084513	0.06	0.05	FALSE
cg10084554	0.63	0.24	FALSE
cg10084644	0.44	0.13	FALSE
cg10084902	0.83	0.18	FALSE
cg10084993	0.16	0.19	FALSE
cg10085057	0.02	0.07	FALSE
cg10085138	0.51	0.11	FALSE
cg10085203	0.04	0.1	FALSE
cg10085326	-0.01	0.13	FALSE
cg10085474	0.12	0.18	FALSE
cg10085623	0.11	0.02	FALSE
cg10085651	0.07	0.06	FALSE
cg10085741	0.29	0.09	FALSE
cg10085824	-0.04	0.05	FALSE
cg10085844	0.22	0.03	FALSE
cg10086030	-0.09	0.16	FALSE
cg10086080	0.34	0.06	FALSE
cg10086104	0	0.11	FALSE
cg10086141	0.01	0.03	FALSE
cg10086212	0.41	0.07	FALSE
cg10086328	0.26	0.07	FALSE
cg10086659	0.56	0.16	FALSE
cg10086741	0.62	0.41	FALSE
cg10086966	-0.08	0.04	FALSE
cg10087036	0.32	0.11	FALSE
cg10087060	-0.1	0.02	FALSE
cg10087081	0.79	0.21	FALSE
cg10087092	0.24	0.04	FALSE
cg10087172	0.12	0.04	FALSE
cg10087374	-0.08	0.03	FALSE
cg10087399	0.07	0.06	FALSE
cg10087519	-0.14	0.03	FALSE
cg10087556	0.39	0.08	FALSE
cg10087598	0.14	0.02	FALSE
cg10087651	0.09	0.1	FALSE
cg10087754	0.08	0.06	FALSE
cg10087780	0.83	0.33	FALSE
cg10087973	0.41	0.12	FALSE
cg10088041	0.02	0.04	FALSE
cg10088075	-0.08	0.02	FALSE
cg10088320	0.59	0.08	FALSE
cg10088331	0.45	0.1	FALSE
cg10088332	0.66	0.15	FALSE
cg10088460	0.88	0.23	FALSE
cg10088491	0.39	0.06	FALSE
cg10088519	0.34	0.05	FALSE
cg10088527	0.02	0.04	FALSE
cg10088610	0.26	0.07	FALSE
cg10088622	0	0.05	FALSE
cg10088685	0.4	0.1	FALSE
cg10088715	0.22	0.05	FALSE
cg10088790	0.7	0.23	FALSE
cg10088879	-0.14	0.04	FALSE
cg10088890	-0.04	0.04	FALSE
cg10088941	0.15	0.1	FALSE
cg10088985	0.68	0.13	FALSE
cg10089014	0.25	0.02	FALSE
cg10089028	-0.09	0.05	FALSE
cg10089081	0.21	0.04	FALSE
cg10089145	0.04	0.03	FALSE
cg10089193	0.77	0.17	FALSE
cg10089247	0.09	0.02	FALSE
cg10089294	0.32	0.05	FALSE
cg10089324	0.2	0.02	FALSE
cg10089357	0.3	0.07	FALSE
cg10089413	0.01	0.04	FALSE
cg10089457	0.09	0.02	FALSE
cg10089527	0.5	0.09	FALSE
cg10089542	-0.07	0.05	FALSE
cg10089552	0.17	0.05	FALSE
cg10089626	0.11	0.14	FALSE
cg10089647	0.25	0.02	FALSE
cg10089796	-0.04	0.03	FALSE
cg10089801	0.44	0.17	FALSE
cg10089847	-0.12	0.03	FALSE
cg10089860	0.2	0.07	FALSE
cg10089865	-0.13	0.04	FALSE
cg10089919	-0.21	0.03	FALSE
cg10089963	0.65	0.29	FALSE
cg10089978	0.09	0.02	FALSE
cg10090044	0.44	0.09	FALSE
cg10090058	0.31	0.06	FALSE
cg10090116	0.54	0.12	FALSE
cg10090122	0.17	0.03	FALSE
cg10090212	-0.24	0.04	FALSE
cg10090217	0.08	0.03	FALSE
cg10090241	-0.15	0.03	FALSE
cg10090256	0.06	0.01	FALSE
cg10090279	-0.02	0.02	FALSE
cg10090326	0.04	0.04	FALSE
cg10090386	0.14	0.04	FALSE
cg10090414	0.7	0.11	FALSE
cg10090418	-0.01	0.06	FALSE
cg10090521	0.11	0.15	FALSE
cg10090568	0.22	0.17	FALSE
cg10090591	-0.09	0.05	FALSE
cg10090650	0.7	0.2	FALSE
cg10090757	-0.03	0.03	FALSE
cg10090761	0.59	0.16	FALSE
cg10090769	0.43	0.16	FALSE
cg10090792	0.48	0.12	FALSE
cg10090836	0.4	0.04	FALSE
cg10090861	-0.04	0.04	FALSE
cg10090866	-0.16	0.03	FALSE
cg10090985	0.28	0.05	FALSE
cg10091053	0.07	0.03	FALSE
cg10091102	0.4	0.06	FALSE
cg10091144	0.14	0.06	FALSE
cg10091299	0.12	0.02	FALSE
cg10091408	0.41	0.2	FALSE
cg10091458	0.51	0.1	FALSE
cg10091487	-0.26	0.04	FALSE
cg10091662	0.03	0.09	FALSE
cg10091686	0.45	0.07	FALSE
cg10091705	0.07	0.03	FALSE
cg10091709	0.09	0.06	FALSE
cg10091738	0.37	0.27	FALSE
cg10091752	0.73	0.22	FALSE
cg10091775	0.72	0.08	FALSE
cg10091798	0.27	0.05	FALSE
cg10091866	0.29	0.1	FALSE
cg10091891	-0.02	0.02	FALSE
cg10091935	-0.03	0.13	FALSE
cg10091994	0.02	0.03	FALSE
cg10091996	0.77	0.2	FALSE
cg10092080	0.25	0.07	FALSE
cg10092108	0.03	0.05	FALSE
cg10092152	0.08	0.04	FALSE
cg10092158	0.4	0.09	FALSE
cg10092198	0.46	0.13	FALSE
cg10092231	0.6	0.14	FALSE
cg10092241	0.73	0.11	FALSE
cg10092263	-0.1	0.03	FALSE
cg10092265	0.85	0.18	FALSE
cg10092374	0.26	0.02	FALSE
cg10092377	0.98	0.68	FALSE
cg10092394	0.09	0.06	FALSE
cg10092499	0.19	0.04	FALSE
cg10092516	0.06	0.16	FALSE
cg10092517	0.57	0.1	FALSE
cg10092518	0.46	0.1	FALSE
cg10092546	0.21	0.07	FALSE
cg10092607	0.18	0.04	FALSE
cg10092652	0.13	0.03	FALSE
cg10092689	0.04	0.03	FALSE
cg10092691	-0.23	0.04	FALSE
cg10092709	-0.09	0.04	FALSE
cg10092770	0.9	0.21	FALSE
cg10092779	0.3	0.1	FALSE
cg10092799	0.03	0.05	FALSE
cg10092867	0.59	0.23	FALSE
cg10092935	0.15	0.05	FALSE
cg10093031	0.01	0.04	FALSE
cg10093067	-0.01	0.06	FALSE
cg10093103	0.35	0.08	FALSE
cg10093254	0.07	0.03	FALSE
cg10093265	0.21	0.12	FALSE
cg10093328	0.76	0.15	FALSE
cg10093438	0.46	0.08	FALSE
cg10093475	0.27	0.08	FALSE
cg10093594	0.2	0.02	FALSE
cg10093648	0.79	0.22	FALSE
cg10093679	-0.01	0.07	FALSE
cg10093738	-0.07	0.03	FALSE
cg10093739	0.07	0.06	FALSE
cg10093805	-0.05	0.04	FALSE
cg10093833	0.02	0.04	FALSE
cg10093859	0.1	0.02	FALSE
cg10093934	-0.14	0.03	FALSE
cg10094191	0.39	0.13	FALSE
cg10094210	-0.33	0.06	FALSE
cg10094238	0.06	0.04	FALSE
cg10094333	0.11	0.07	FALSE
cg10094355	0.36	0.04	FALSE
cg10094358	0.78	0.21	FALSE
cg10094489	0.48	0.1	FALSE
cg10094616	0.19	0.07	FALSE
cg10094624	0.3	0.07	FALSE
cg10094651	0.48	0.13	FALSE
cg10094691	0.1	0.12	FALSE
cg10094693	0.03	0.05	FALSE
cg10094846	0.46	0.09	FALSE
cg10094886	-0.03	0.03	FALSE
cg10094907	0.09	0.05	FALSE
cg10094994	0.27	0.23	FALSE
cg10095011	0.9	0.43	FALSE
cg10095020	0.22	0.04	FALSE
cg10095033	0.91	0.21	FALSE
cg10095057	-0.11	0.1	FALSE
cg10095078	-0.12	0.04	FALSE
cg10095084	0.79	0.25	FALSE
cg10095089	0.13	0.04	FALSE
cg10095114	0.18	0.02	FALSE
cg10095206	-0.09	0.04	FALSE
cg10095226	0.24	0.05	FALSE
cg10095242	0.23	0.1	FALSE
cg10095247	0.46	0.15	FALSE
cg10095352	-0.28	0.03	FALSE
cg10095517	0.73	0.14	FALSE
cg10095533	0.44	0.03	FALSE
cg10095539	0.6	0.18	FALSE
cg10095577	0.43	0.09	FALSE
cg10095608	0.17	0.31	FALSE
cg10095654	0.26	0.07	FALSE
cg10095719	0.08	0.03	FALSE
cg10095777	0.78	0.14	FALSE
cg10095801	0.03	0.03	FALSE
cg10095938	0	0.04	FALSE
cg10095954	-0.03	0.03	FALSE
cg10095967	0.05	0.02	FALSE
cg10095968	0.07	0.08	FALSE
cg10096008	0.95	0.15	FALSE
cg10096035	0.38	0.16	FALSE
cg10096040	0.38	0.16	FALSE
cg10096050	-0.11	0.06	FALSE
cg10096052	0.12	0.05	FALSE
cg10096066	-0.02	0.06	FALSE
cg10096100	0.92	0.25	FALSE
cg10096122	-0.06	0.1	FALSE
cg10096145	0.21	0.12	FALSE
cg10096161	-0.02	0.04	FALSE
cg10096177	0.43	0.03	FALSE
cg10096215	0.2	0.18	FALSE
cg10096286	0.46	0.07	FALSE
cg10096321	0.28	0.05	FALSE
cg10096351	0.16	0.13	FALSE
cg10096378	0.54	0.15	FALSE
cg10096405	0.17	0.04	FALSE
cg10096454	0.41	0.11	FALSE
cg10096519	0.23	0.07	FALSE
cg10096566	0.82	0.18	FALSE
cg10096579	0.51	0.09	FALSE
cg10096645	0.26	0.1	FALSE
cg10096873	-0.03	0.17	FALSE
cg10096893	0.37	0.22	FALSE
cg10096929	0.57	0.22	FALSE
cg10096948	0.27	0.11	FALSE
cg10096955	0.68	0.1	FALSE
cg10097045	0.06	0.05	FALSE
cg10097105	0.02	0.09	FALSE
cg10097215	0.4	0.14	FALSE
cg10097295	0.36	0.06	FALSE
cg10097313	0.55	0.1	FALSE
cg10097316	0.28	0.05	FALSE
cg10097458	0.02	0.04	FALSE
cg10097464	0.59	0.15	FALSE
cg10097651	0.41	0.12	FALSE
cg10097681	0.24	0.08	FALSE
cg10097755	-0.09	0.04	FALSE
cg10097813	-0.01	0.08	FALSE
cg10097906	0.01	0.13	FALSE
cg10097977	-0.01	0.04	FALSE
cg10098010	-0.01	0.03	FALSE
cg10098021	0.5	0.05	FALSE
cg10098175	0.59	0.19	FALSE
cg10098216	-0.05	0.03	FALSE
cg10098221	0.17	0.07	FALSE
cg10098370	-0.08	0.03	FALSE
cg10098373	0.97	0.38	FALSE
cg10098464	0.07	0.05	FALSE
cg10098523	0.49	0.1	FALSE
cg10098541	0.52	0.16	FALSE
cg10098582	0	0.04	FALSE
cg10098670	-0.02	0.03	FALSE
cg10098787	0.18	0.05	FALSE
cg10098888	0.29	0.02	FALSE
cg10099047	0.02	0.05	FALSE
cg10099056	-0.04	0.08	FALSE
cg10099105	-0.15	0.08	FALSE
cg10099207	-0.01	0.12	FALSE
cg10099209	-0.03	0.08	FALSE
cg10099229	-0.08	0.03	FALSE
cg10099275	0.42	0.12	FALSE
cg10099304	0.44	0.09	FALSE
cg10099415	0.17	0.04	FALSE
cg10099445	0.69	0.17	FALSE
cg10099518	-0.15	0.01	FALSE
cg10099572	-0.08	0.04	FALSE
cg10099601	0.65	0.16	FALSE
cg10099651	0.81	0.07	FALSE
cg10099709	0.25	0.09	FALSE
cg10099732	0.32	0.21	FALSE
cg10099758	0.16	0.3	FALSE
cg10099799	0.27	0.06	FALSE
cg10099808	0	0.05	FALSE
cg10099813	0.02	0.03	FALSE
cg10099827	0.53	0.12	FALSE
cg10099917	0.18	0.04	FALSE
cg10099930	0.48	0.13	FALSE
cg10099957	-0.13	0.02	FALSE
cg10100117	0.4	0.08	FALSE
cg10100220	-0.02	0.06	FALSE
cg10100256	-0.26	0.04	FALSE
cg10100266	0.01	0.1	FALSE
cg10100287	-0.01	0.06	FALSE
cg10100352	0.12	0.02	FALSE
cg10100437	0.31	0.11	FALSE
cg10100556	-0.05	0.03	FALSE
cg10100585	0.92	0.69	FALSE
cg10100652	-0.08	0.03	FALSE
cg10100698	-0.08	0.07	FALSE
cg10100747	0.19	0.61	FALSE
cg10100887	0.05	0.04	FALSE
cg10101074	0.01	0.03	FALSE
cg10101109	0.21	0.04	FALSE
cg10101143	0.38	0.05	FALSE
cg10101263	0.03	0.01	FALSE
cg10101290	0.75	0.2	FALSE
cg10101458	-0.12	0.06	FALSE
cg10101468	0.07	0.07	FALSE
cg10101521	0.51	0.11	FALSE
cg10101570	0.02	0.05	FALSE
cg10101600	0.41	0.11	FALSE
cg10101634	0.55	0.15	FALSE
cg10101680	-0.11	0.06	FALSE
cg10101749	0.02	0.04	FALSE
cg10101773	0.32	0.15	FALSE
cg10101783	0.12	0.05	FALSE
cg10101862	0.33	0.04	FALSE
cg10102131	-0.1	0.1	FALSE
cg10102162	-0.1	0.05	FALSE
cg10102242	0.14	0.02	FALSE
cg10102256	0	0.27	FALSE
cg10102302	0.37	0.03	FALSE
cg10102384	0.66	0.21	FALSE
cg10102418	0.15	0.03	FALSE
cg10102736	0.24	0.04	FALSE
cg10102745	-0.1	0.03	FALSE
cg10102762	0.06	0.07	FALSE
cg10102897	-0.23	0.05	FALSE
cg10103002	0.09	0.04	FALSE
cg10103036	-0.03	0.12	FALSE
cg10103127	-0.22	0.04	FALSE
cg10103187	-0.05	0.03	FALSE
cg10103235	-0.11	0.05	FALSE
cg10103266	0.28	0.07	FALSE
cg10103373	0.24	0.09	FALSE
cg10103446	0.28	0.04	FALSE
cg10103528	0.26	0.08	FALSE
cg10103580	0.03	0.03	FALSE
cg10103630	0.22	0.05	FALSE
cg10103631	0	0.26	FALSE
cg10103635	-0.12	0.04	FALSE
cg10103639	-0.13	0.09	FALSE
cg10103751	0.16	0.02	FALSE
cg10103857	-0.14	0.08	FALSE
cg10103906	0.24	0.05	FALSE
cg10103942	0.12	0.03	FALSE
cg10103955	-0.12	0.05	FALSE
cg10104129	0.02	0.07	FALSE
cg10104336	0.37	0.08	FALSE
cg10104420	0.98	0.36	FALSE
cg10104480	0.5	0.14	FALSE
cg10104482	-0.02	0.03	FALSE
cg10104487	0.37	0.22	FALSE
cg10104542	0.29	0.09	FALSE
cg10104674	0.21	0.06	FALSE
cg10104683	0.19	0.03	FALSE
cg10104986	0.27	0.02	FALSE
cg10105110	0.1	0.08	FALSE
cg10105149	0.19	0.04	FALSE
cg10105218	0.08	0.15	FALSE
cg10105237	0.56	0.19	FALSE
cg10105244	0.72	0.15	FALSE
cg10105259	-0.16	0.01	FALSE
cg10105262	0.12	0.06	FALSE
cg10105268	-0.11	0.03	FALSE
cg10105290	0.07	0.07	FALSE
cg10105681	0.69	0.15	FALSE
cg10105699	0.12	0.03	FALSE
cg10105718	-0.03	0.03	FALSE
cg10105797	0.24	0.02	FALSE
cg10105884	0.25	0.07	FALSE
cg10105917	0.24	0.07	FALSE
cg10105971	0.25	0.06	FALSE
cg10105974	0.27	0.08	FALSE
cg10105999	0.17	0.03	FALSE
cg10106016	-0.06	0.03	FALSE
cg10106091	-0.03	0.03	FALSE
cg10106268	0	0.26	FALSE
cg10106284	0.65	0.21	FALSE
cg10106363	0.27	0.01	FALSE
cg10106388	0.6	0.08	FALSE
cg10106407	0.4	0.05	FALSE
cg10106505	0.52	0.05	FALSE
cg10106561	-0.02	0.03	FALSE
cg10106639	-0.08	0.08	FALSE
cg10106725	0.29	0.09	FALSE
cg10106804	-0.16	0.04	FALSE
cg10106935	0.26	0.1	FALSE
cg10106965	0.62	0.16	FALSE
cg10107050	0.39	0.07	FALSE
cg10107186	-0.11	0.04	FALSE
cg10107241	0.18	0.08	FALSE
cg10107248	0.24	0.04	FALSE
cg10107292	0.42	0.26	FALSE
cg10107298	-0.05	0.43	FALSE
cg10107304	0.33	0.26	FALSE
cg10107322	-0.01	0.05	FALSE
cg10107330	0.07	0.04	FALSE
cg10107382	0.19	0.19	FALSE
cg10107434	-0.01	0.55	FALSE
cg10107466	0.01	0.06	FALSE
cg10107473	0.52	0.13	FALSE
cg10107529	-0.18	0.09	FALSE
cg10107671	0.51	0.08	FALSE
cg10107725	0.19	0.04	FALSE
cg10107779	0.15	0.03	FALSE
cg10107783	-0.02	0.03	FALSE
cg10107786	-0.03	0.07	FALSE
cg10107836	0.13	0.03	FALSE
cg10107890	0.6	0.26	FALSE
cg10107929	0.17	0.03	FALSE
cg10107958	0.67	0.17	FALSE
cg10108042	-0.05	0.04	FALSE
cg10108208	-0.16	0.04	FALSE
cg10108237	0.16	0.07	FALSE
cg10108250	-0.06	0.04	FALSE
cg10108252	0.44	0.13	FALSE
cg10108296	0.48	0.1	FALSE
cg10108372	0.57	0.12	FALSE
cg10108389	0.28	0.08	FALSE
cg10108402	0.14	0.04	FALSE
cg10108468	0.56	0.18	FALSE
cg10108539	0.19	0.07	FALSE
cg10108591	-0.08	0.03	FALSE
cg10108612	-0.12	0.03	FALSE
cg10108626	0.01	0.06	FALSE
cg10108710	-0.2	0.02	FALSE
cg10108888	0.25	0.18	FALSE
cg10109111	-0.09	0.06	FALSE
cg10109146	0.13	0.06	FALSE
cg10109215	0.77	0.2	FALSE
cg10109351	0.05	0.07	FALSE
cg10109421	0.06	0.14	FALSE
cg10109442	0.2	0.04	FALSE
cg10109500	0.4	0.07	FALSE
cg10109570	0.32	0.03	FALSE
cg10109590	-0.18	0.07	FALSE
cg10109635	0.04	0.02	FALSE
cg10109731	0.81	0.16	FALSE
cg10109747	-0.17	0.05	FALSE
cg10109841	0.58	0.22	FALSE
cg10109876	0.2	0.07	FALSE
cg10109943	0.27	0.08	FALSE
cg10110027	0.72	0.14	FALSE
cg10110083	0.24	0.02	FALSE
cg10110176	0.21	0.06	FALSE
cg10110335	0.04	0.07	FALSE
cg10110367	0.45	0.1	FALSE
cg10110376	0.73	0.17	FALSE
cg10110432	0.03	0.03	FALSE
cg10110474	0.18	0.35	FALSE
cg10110506	-0.07	0.04	FALSE
cg10110581	0.02	0.07	FALSE
cg10110604	0.42	0.06	FALSE
cg10110652	0.12	0.04	FALSE
cg10110857	0.4	0.05	FALSE
cg10110884	-0.03	0.08	FALSE
cg10110933	0.28	0.07	FALSE
cg10110953	0.05	0.02	FALSE
cg10110957	0.03	0.09	FALSE
cg10110998	0.63	0.18	FALSE
cg10111008	-0.01	0.01	FALSE
cg10111067	0.05	0.13	FALSE
cg10111115	0.53	0.13	FALSE
cg10111134	0.28	0.08	FALSE
cg10111146	0.24	0.04	FALSE
cg10111153	-0.1	0.08	FALSE
cg10111214	0.31	0.05	FALSE
cg10111290	-0.03	0.05	FALSE
cg10111292	0.41	0.11	FALSE
cg10111314	0.22	0.04	FALSE
cg10111328	0.69	0.14	FALSE
cg10111335	0.46	0.12	FALSE
cg10111352	0.37	0.2	FALSE
cg10111450	0.08	0.08	FALSE
cg10111599	0.13	0.23	FALSE
cg10111604	0.08	0.08	FALSE
cg10111716	0.17	0.03	FALSE
cg10111759	0.53	0.12	FALSE
cg10111764	0.21	0.08	FALSE
cg10111786	-0.09	0.03	FALSE
cg10111816	0.28	0.17	FALSE
cg10111831	-0.03	0.07	FALSE
cg10111845	-0.03	0.05	FALSE
cg10112003	0.31	0.02	FALSE
cg10112017	0.09	0.06	FALSE
cg10112249	0.36	0.05	FALSE
cg10112270	0.77	0.16	FALSE
cg10112391	0.1	0.05	FALSE
cg10112407	0.08	0.09	FALSE
cg10112440	0.64	0.09	FALSE
cg10112672	-0.11	0.06	FALSE
cg10112694	0.28	0.05	FALSE
cg10112711	0.08	0.11	FALSE
cg10112781	0.06	0.07	FALSE
cg10112837	0.08	0.03	FALSE
cg10112854	0.08	0.05	FALSE
cg10113069	-0.12	0.03	FALSE
cg10113081	0.07	0.02	FALSE
cg10113101	0.39	0.1	FALSE
cg10113107	0.03	0.08	FALSE
cg10113157	0.1	0.06	FALSE
cg10113191	0.19	0.06	FALSE
cg10113194	0.82	0.28	FALSE
cg10113197	0.23	0.04	FALSE
cg10113212	0.5	0.11	FALSE
cg10113217	0.5	0.11	FALSE
cg10113221	0.13	0.02	FALSE
cg10113231	0.07	0.39	FALSE
cg10113334	0.05	0.07	FALSE
cg10113414	0.32	0.12	FALSE
cg10113467	0.05	0.02	FALSE
cg10113526	0.11	0.03	FALSE
cg10113582	-0.27	0.01	FALSE
cg10113589	0.81	0.12	FALSE
cg10113618	0.45	0.07	FALSE
cg10113715	-0.06	0.09	FALSE
cg10113760	0.83	0.29	FALSE
cg10113820	0.02	0.03	FALSE
cg10113864	0.05	0.03	FALSE
cg10113872	-0.08	0.46	FALSE
cg10114235	-0.12	0.12	FALSE
cg10114279	0.12	0.04	FALSE
cg10114359	0.2	0.08	FALSE
cg10114372	-0.01	0.07	FALSE
cg10114555	0.31	0.21	FALSE
cg10114577	0.19	0.06	FALSE
cg10114625	-0.18	0.05	FALSE
cg10114725	-0.04	0.12	FALSE
cg10114877	0.21	0.04	FALSE
cg10115022	0.4	0.09	FALSE
cg10115075	0.87	0.13	FALSE
cg10115148	0.48	0.19	FALSE
cg10115182	-0.04	0.03	FALSE
cg10115191	0.27	0.03	FALSE
cg10115203	0.23	0.03	FALSE
cg10115348	0.62	0.17	FALSE
cg10115368	-0.07	0.3	FALSE
cg10115387	0.26	0.06	FALSE
cg10115490	0.17	0.03	FALSE
cg10115564	0.08	0.08	FALSE
cg10115632	0.07	0.04	FALSE
cg10115779	0.19	0.05	FALSE
cg10115858	-0.07	0.02	FALSE
cg10115873	-0.1	0.04	FALSE
cg10115894	0.34	0.05	FALSE
cg10115987	0.53	0.1	FALSE
cg10116014	0.3	0.06	FALSE
cg10116178	0.24	0.05	FALSE
cg10116181	-0.08	0.06	FALSE
cg10116189	0.09	0.03	FALSE
cg10116209	-0.03	0.04	FALSE
cg10116363	0.24	0.07	FALSE
cg10116431	0.33	0.05	FALSE
cg10116432	0.25	0.22	FALSE
cg10116443	0.07	0.04	FALSE
cg10116456	0.02	0.08	FALSE
cg10116505	0.74	0.18	FALSE
cg10116624	-0.07	0.03	FALSE
cg10116636	-0.01	0.1	FALSE
cg10116675	0.71	0.22	FALSE
cg10116794	-0.01	0.02	FALSE
cg10116840	0.06	0.04	FALSE
cg10116864	0.32	0.08	FALSE
cg10116893	0.89	0.42	FALSE
cg10116904	0.24	0.03	FALSE
cg10117077	0.94	0.52	FALSE
cg10117180	0.66	0.06	FALSE
cg10117361	0.28	0.06	FALSE
cg10117369	0.48	0.26	FALSE
cg10117400	-0.01	0.04	FALSE
cg10117518	0.37	0.03	FALSE
cg10117562	0.52	0.12	FALSE
cg10117599	0.99	0.94	FALSE
cg10117603	0.31	0.04	FALSE
cg10117609	-0.16	0.08	FALSE
cg10117719	0.49	0.09	FALSE
cg10117734	0.02	0.05	FALSE
cg10117795	0.13	0.05	FALSE
cg10117831	0.29	0.13	FALSE
cg10117834	-0.04	0.04	FALSE
cg10117884	-0.18	0.08	FALSE
cg10117958	0.18	0.04	FALSE
cg10118002	0.18	0.02	FALSE
cg10118093	0.21	0.05	FALSE
cg10118167	0.53	0.14	FALSE
cg10118210	0.05	0.15	FALSE
cg10118227	0	0.06	FALSE
cg10118435	0.3	0.18	FALSE
cg10118462	0.58	0.29	FALSE
cg10118513	0.27	0.11	FALSE
cg10118545	0.44	0.1	FALSE
cg10118547	0.48	0.04	FALSE
cg10118557	0.38	0.07	FALSE
cg10118705	-0.09	0.06	FALSE
cg10118717	0.73	0.12	FALSE
cg10118784	0.07	0.02	FALSE
cg10118828	0.08	0.19	FALSE
cg10118925	0.19	0.02	FALSE
cg10118968	0.44	0.13	FALSE
cg10118998	0.03	0.02	FALSE
cg10119001	-0.12	0.09	FALSE
cg10119075	0.25	0.12	FALSE
cg10119080	-0.16	0.04	FALSE
cg10119082	0.48	0.22	FALSE
cg10119160	0.02	0.04	FALSE
cg10119257	-0.05	0.07	FALSE
cg10119288	0.09	0.11	FALSE
cg10119342	0.54	0.15	FALSE
cg10119564	0.2	0.06	FALSE
cg10119679	0.35	0.2	FALSE
cg10119705	0.12	0.03	FALSE
cg10120040	-0.03	0.04	FALSE
cg10120056	0.14	0.1	FALSE
cg10120070	0.11	0.06	FALSE
cg10120112	-0.03	0.03	FALSE
cg10120185	0.27	0.06	FALSE
cg10120555	0.01	0.14	FALSE
cg10120572	0.42	0.07	FALSE
cg10120616	0.05	0.17	FALSE
cg10120645	0.24	0.05	FALSE
cg10120652	0.28	0.16	FALSE
cg10120698	0.28	0.05	FALSE
cg10120703	0.29	0.08	FALSE
cg10120764	0.13	0.05	FALSE
cg10120778	-0.09	0.04	FALSE
cg10120807	-0.19	0.02	FALSE
cg10120816	0.41	0.06	FALSE
cg10120829	0.35	0.03	FALSE
cg10120856	0.39	0.1	FALSE
cg10120925	-0.01	0.02	FALSE
cg10121058	0.23	0.11	FALSE
cg10121113	0.7	0.12	FALSE
cg10121146	-0.03	0.07	FALSE
cg10121219	-0.03	0.04	FALSE
cg10121294	0.19	0.07	FALSE
cg10121434	0.2	0.03	FALSE
cg10121508	0.27	0.08	FALSE
cg10121518	0.63	0.08	FALSE
cg10121586	0.12	0.06	FALSE
cg10121601	0.44	0.07	FALSE
cg10121745	0.64	0.15	FALSE
cg10121788	0.23	0.23	FALSE
cg10121816	0.18	0.06	FALSE
cg10121823	0.08	0.03	FALSE
cg10121865	-0.14	0.03	FALSE
cg10122050	-0.01	0.03	FALSE
cg10122079	0.82	0.27	FALSE
cg10122103	-0.05	0.04	FALSE
cg10122187	0.47	0.05	FALSE
cg10122230	-0.05	0.04	FALSE
cg10122252	-0.02	0.06	FALSE
cg10122267	0.61	0.17	FALSE
cg10122294	0.3	0.27	FALSE
cg10122302	0.07	0.02	FALSE
cg10122326	-0.03	0.02	FALSE
cg10122434	0.42	0.1	FALSE
cg10122452	0.67	0.19	FALSE
cg10122474	0.18	0.02	FALSE
cg10122558	0.07	0.06	FALSE
cg10122690	-0.06	0.03	FALSE
cg10122766	0	0.03	FALSE
cg10122865	0.25	0.09	FALSE
cg10122877	0.7	0.07	FALSE
cg10122878	-0.02	0.04	FALSE
cg10122910	0.07	0.21	FALSE
cg10122932	0.11	0.02	FALSE
cg10123201	0.26	0.11	FALSE
cg10123224	0.54	0.1	FALSE
cg10123247	0.46	0.06	FALSE
cg10123293	0.36	0.13	FALSE
cg10123347	0.49	0.35	FALSE
cg10123352	0.16	0.03	FALSE
cg10123421	0.76	0.23	FALSE
cg10123514	0.63	0.39	FALSE
cg10123642	0.75	0.2	FALSE
cg10123654	0.48	0.11	FALSE
cg10123662	0.51	0.24	FALSE
cg10123952	0.2	0.26	FALSE
cg10124011	0.21	0.15	FALSE
cg10124201	0.84	0.23	FALSE
cg10124254	-0.1	0.04	FALSE
cg10124287	0.08	0.04	FALSE
cg10124355	0.06	0.05	FALSE
cg10124413	0.06	0.05	FALSE
cg10124440	0.3	0.13	FALSE
cg10124442	0	0.04	FALSE
cg10124445	0.05	0.04	FALSE
cg10124475	-0.12	0.07	FALSE
cg10124651	0.23	0.15	FALSE
cg10124704	0.67	0.16	FALSE
cg10124710	0.59	0.13	FALSE
cg10124767	-0.01	0.07	FALSE
cg10124773	0.09	0.03	FALSE
cg10124807	0.62	0.14	FALSE
cg10124812	0.19	0.04	FALSE
cg10124993	0.48	0.11	FALSE
cg10125119	0	0.13	FALSE
cg10125193	-0.05	0.07	FALSE
cg10125195	0.05	0.07	FALSE
cg10125291	0.28	0.27	FALSE
cg10125317	0.66	0.15	FALSE
cg10125399	0.67	0.22	FALSE
cg10125428	0.05	0.1	FALSE
cg10125443	0.12	0.03	FALSE
cg10125451	-0.07	0.08	FALSE
cg10125465	-0.15	0.04	FALSE
cg10125522	0.14	0.01	FALSE
cg10125599	0.27	0.07	FALSE
cg10125625	-0.02	0.01	FALSE
cg10125626	0.01	0.04	FALSE
cg10125636	0.13	0.09	FALSE
cg10125703	0.2	0.03	FALSE
cg10125865	-0.06	0.02	FALSE
cg10125882	0.22	0.06	FALSE
cg10125901	0.48	0.1	FALSE
cg10126022	0.13	0.06	FALSE
cg10126069	0.34	0.04	FALSE
cg10126181	0.52	0.15	FALSE
cg10126205	0.36	0.06	FALSE
cg10126234	0.21	0.05	FALSE
cg10126324	0.71	0.25	FALSE
cg10126372	-0.05	0.03	FALSE
cg10126398	0.04	0.08	FALSE
cg10126409	0.1	0.02	FALSE
cg10126459	0.14	0.13	FALSE
cg10126715	0.22	0.13	FALSE
cg10126874	0.28	0.04	FALSE
cg10126903	0.39	0.04	FALSE
cg10126923	0.41	0.23	FALSE
cg10126931	-0.09	0.04	FALSE
cg10127085	0.82	0.19	FALSE
cg10127162	-0.01	0.71	FALSE
cg10127221	-0.07	0.05	FALSE
cg10127275	0.32	0.08	FALSE
cg10127463	0.57	0.09	FALSE
cg10127479	0.02	0.03	FALSE
cg10127483	0.25	0.07	FALSE
cg10127490	0.49	0.11	FALSE
cg10127554	0.02	0.03	FALSE
cg10127573	0.14	0.05	FALSE
cg10127610	0.56	0.09	FALSE
cg10127660	0.52	0.14	FALSE
cg10127679	0.02	0.02	FALSE
cg10128085	0.02	0.09	FALSE
cg10128164	0.06	0.03	FALSE
cg10128166	0.06	0.03	FALSE
cg10128416	0.89	0.11	FALSE
cg10128479	0.25	0.1	FALSE
cg10128511	0.19	0.06	FALSE
cg10128557	-0.07	0.04	FALSE
cg10128659	0.06	0.02	FALSE
cg10128753	-0.01	0.02	FALSE
cg10128806	0.12	0.12	FALSE
cg10128868	0.03	0.03	FALSE
cg10128894	-0.06	0.05	FALSE
cg10129025	0.5	0.13	FALSE
cg10129041	0.22	0.09	FALSE
cg10129085	0	0.04	FALSE
cg10129154	0.7	0.06	FALSE
cg10129201	0.35	0.07	FALSE
cg10129391	0.58	0.29	FALSE
cg10129404	0.24	0.04	FALSE
cg10129408	0.62	0.07	FALSE
cg10129470	0.13	0.04	FALSE
cg10129493	0.38	0.15	FALSE
cg10129547	0.52	0.05	FALSE
cg10129665	0.15	0.06	FALSE
cg10129816	0.03	0.03	FALSE
cg10129884	0.15	0.11	FALSE
cg10129938	0.03	0.08	FALSE
cg10129944	0.79	0.15	FALSE
cg10129984	0.48	0.07	FALSE
cg10129997	0.11	0.07	FALSE
cg10130021	-0.19	0.04	FALSE
cg10130071	-0.08	0.03	FALSE
cg10130088	0.5	0.1	FALSE
cg10130155	-0.21	0.05	FALSE
cg10130180	0.29	0.02	FALSE
cg10130257	0.77	0.08	FALSE
cg10130314	0.45	0.05	FALSE
cg10130344	-0.02	0.1	FALSE
cg10130374	0.14	0.04	FALSE
cg10130401	0.28	0.02	FALSE
cg10130403	-0.07	0.14	FALSE
cg10130426	0.03	0.02	FALSE
cg10130497	0.38	0.08	FALSE
cg10130537	-0.06	0.03	FALSE
cg10130662	0	0.05	FALSE
cg10130694	0.04	0.11	FALSE
cg10130718	0.83	0.11	FALSE
cg10130811	0.78	0.23	FALSE
cg10130860	0.28	0.06	FALSE
cg10130900	0.04	0.15	FALSE
cg10131001	0.06	0.03	FALSE
cg10131026	0.34	0.2	FALSE
cg10131075	0.67	0.16	FALSE
cg10131088	0.07	0.06	FALSE
cg10131095	0.01	0.06	FALSE
cg10131194	0.21	0.05	FALSE
cg10131227	0.08	0.05	FALSE
cg10131232	0.48	0.25	FALSE
cg10131297	0.05	0.03	FALSE
cg10131312	0.31	0.08	FALSE
cg10131465	-0.1	0.07	FALSE
cg10131483	0.66	0.05	FALSE
cg10131604	0.53	0.1	FALSE
cg10131657	0.19	0.08	FALSE
cg10131699	-0.02	0.06	FALSE
cg10131808	-0.13	0.09	FALSE
cg10131810	0.5	0.06	FALSE
cg10131836	-0.02	0.04	FALSE
cg10131879	0.24	0.17	FALSE
cg10131887	0.06	0.04	FALSE
cg10131891	0	0.04	FALSE
cg10131910	0.23	0.02	FALSE
cg10131972	0.22	0.04	FALSE
cg10132010	0.04	0.11	FALSE
cg10132157	0.06	0.04	FALSE
cg10132197	-0.04	0.08	FALSE
cg10132208	0.66	0.23	FALSE
cg10132273	-0.01	0.16	FALSE
cg10132287	0.05	0.03	FALSE
cg10132348	0.49	0.06	FALSE
cg10132543	0.15	0.02	FALSE
cg10132588	0.1	0.06	FALSE
cg10132704	0.4	0.16	FALSE
cg10132767	0.73	0.14	FALSE
cg10132838	0.05	0.03	FALSE
cg10132874	-0.05	0.05	FALSE
cg10132917	0	0.06	FALSE
cg10132987	0.5	0.1	FALSE
cg10133100	0.28	0.26	FALSE
cg10133125	0.06	0.02	FALSE
cg10133170	0.26	0.13	FALSE
cg10133171	0.17	0.1	FALSE
cg10133177	-0.09	0.06	FALSE
cg10133248	0.25	0.05	FALSE
cg10133462	0.46	0.14	FALSE
cg10133465	0.28	0.08	FALSE
cg10133500	0.75	0.22	FALSE
cg10133610	0.51	0.04	FALSE
cg10133630	0.17	0.13	FALSE
cg10133674	0.11	0.06	FALSE
cg10133725	0.35	0.21	FALSE
cg10133738	0.01	0.09	FALSE
cg10133777	-0.02	0.05	FALSE
cg10133825	0.14	0.05	FALSE
cg10133908	0.14	0.18	FALSE
cg10133929	0.05	0.03	FALSE
cg10133935	0.31	0.2	FALSE
cg10133953	-0.01	0.06	FALSE
cg10134141	-0.01	0.1	FALSE
cg10134156	0.08	0.04	FALSE
cg10134204	-0.11	0.07	FALSE
cg10134307	0.7	0.13	FALSE
cg10134425	0.11	0.04	FALSE
cg10134496	0.02	0.03	FALSE
cg10134509	-0.04	0.04	FALSE
cg10134527	0.66	0.12	FALSE
cg10134583	-0.07	0.09	FALSE
cg10134651	-0.09	0.04	FALSE
cg10134799	0.03	0.05	FALSE
cg10134882	0.32	0.03	FALSE
cg10134889	0.04	0.09	FALSE
cg10134910	0.67	0.14	FALSE
cg10134939	0.28	0.07	FALSE
cg10135178	0.8	0.15	FALSE
cg10135197	0.5	0.07	FALSE
cg10135260	0.94	0.39	TRUE
cg10135427	0.3	0.06	FALSE
cg10135474	0.01	0.04	FALSE
cg10135483	0.48	0.13	FALSE
cg10135520	-0.1	0.04	FALSE
cg10135532	-0.05	0.05	FALSE
cg10135588	-0.02	0.05	FALSE
cg10135682	0.18	0.08	FALSE
cg10135708	-0.1	0.08	FALSE
cg10135717	0.91	0.3	FALSE
cg10135817	0.06	0.11	FALSE
cg10135854	-0.13	0.04	FALSE
cg10135877	0.79	0.47	FALSE
cg10135894	0.17	0.09	FALSE
cg10136000	0.1	0.05	FALSE
cg10136012	0.46	0.16	FALSE
cg10136077	-0.25	0.08	FALSE
cg10136166	-0.01	0.02	FALSE
cg10136168	0.51	0.13	FALSE
cg10136214	0.42	0.07	FALSE
cg10136240	0.55	0.12	FALSE
cg10136263	-0.02	0.06	FALSE
cg10136354	0.31	0.06	FALSE
cg10136452	0.14	0.07	FALSE
cg10136473	0.27	0.09	FALSE
cg10136560	0.71	0.19	FALSE
cg10136576	0.52	0.05	FALSE
cg10136736	0.1	0.04	FALSE
cg10136738	0.26	0.03	FALSE
cg10136773	-0.15	0.04	FALSE
cg10136841	-0.04	0.07	FALSE
cg10137010	0.28	0.13	FALSE
cg10137084	0.43	0.12	FALSE
cg10137155	-0.04	0.04	FALSE
cg10137191	-0.2	0.06	FALSE
cg10137231	0.61	0.14	FALSE
cg10137253	0.37	0.05	FALSE
cg10137463	0.47	0.06	FALSE
cg10137837	0.71	0.12	FALSE
cg10137979	0.15	0.06	FALSE
cg10137990	0.16	0.06	FALSE
cg10138041	-0.01	0.03	FALSE
cg10138044	0.24	0.05	FALSE
cg10138249	-0.07	0.09	FALSE
cg10138313	-0.03	0.12	FALSE
cg10138494	0.26	0.09	FALSE
cg10138623	0.29	0.09	FALSE
cg10138630	0.43	0.17	FALSE
cg10138919	0.14	0.02	FALSE
cg10138970	0.14	0.09	FALSE
cg10138977	0.62	0.15	FALSE
cg10139015	0.11	0.03	FALSE
cg10139037	-0.1	0.01	FALSE
cg10139151	-0.23	0.07	FALSE
cg10139370	0.05	0.08	FALSE
cg10139436	0	0.04	FALSE
cg10139443	-0.16	0.03	FALSE
cg10139476	0.26	0.05	FALSE
cg10139508	-0.14	0.05	FALSE
cg10139614	0.13	0.02	FALSE
cg10139634	-0.14	0.06	FALSE
cg10139648	-0.09	0.06	FALSE
cg10139651	0.25	0.05	FALSE
cg10139717	0.1	0.05	FALSE
cg10139742	0.36	0.11	FALSE
cg10139846	0	0.03	FALSE
cg10139889	0.57	0.12	FALSE
cg10139947	0.18	0.2	FALSE
cg10140087	0.11	0.02	FALSE
cg10140104	0.88	0.27	FALSE
cg10140114	0.03	0.04	FALSE
cg10140126	-0.16	0.03	FALSE
cg10140153	0.25	0.02	FALSE
cg10140158	0	0.04	FALSE
cg10140171	0.22	0.04	FALSE
cg10140190	0.68	0.09	FALSE
cg10140240	0.09	0.03	FALSE
cg10140309	0.16	0.07	FALSE
cg10140391	-0.01	0.05	FALSE
cg10140454	0.87	0.46	FALSE
cg10140501	-0.18	0.06	FALSE
cg10140536	0.77	0.12	FALSE
cg10140583	0.34	0.08	FALSE
cg10140613	0.02	0.11	FALSE
cg10140638	0.19	0.07	FALSE
cg10140678	0.98	0.87	FALSE
cg10140728	0.14	0.3	FALSE
cg10140794	-0.03	0.05	FALSE
cg10140906	0.58	0.1	FALSE
cg10140957	0.48	0.16	FALSE
cg10141008	-0.07	0.03	FALSE
cg10141013	-0.06	0.05	FALSE
cg10141019	0.75	0.1	FALSE
cg10141022	0.08	0.04	FALSE
cg10141174	-0.09	0.06	FALSE
cg10141261	0.26	0.11	FALSE
cg10141271	-0.03	0.03	FALSE
cg10141319	0.07	0.04	FALSE
cg10141332	0.09	0.07	FALSE
cg10141352	-0.15	0.04	FALSE
cg10141377	-0.05	0.03	FALSE
cg10141381	-0.09	0.05	FALSE
cg10141457	-0.12	0.02	FALSE
cg10141715	0.54	0.16	FALSE
cg10141717	0.44	0.05	FALSE
cg10141789	0.1	0.06	FALSE
cg10141801	0.08	0.04	FALSE
cg10141839	0.39	0.18	FALSE
cg10141844	0.21	0.06	FALSE
cg10141938	0.13	0.03	FALSE
cg10141942	0.01	0.03	FALSE
cg10142179	0.02	0.02	FALSE
cg10142189	0.03	0.03	FALSE
cg10142236	0.79	0.09	FALSE
cg10142237	0.45	0.17	FALSE
cg10142275	-0.02	0.01	FALSE
cg10142315	-0.22	0.06	FALSE
cg10142436	0.3	0.16	FALSE
cg10142452	0.44	0.09	FALSE
cg10142500	-0.05	0.06	FALSE
cg10142520	0.5	0.18	FALSE
cg10142566	0.09	0.09	FALSE
cg10142579	0.05	0.12	FALSE
cg10142668	0.31	0.09	FALSE
cg10142837	0.47	0.14	FALSE
cg10142848	0.24	0.1	FALSE
cg10142863	0.08	0.04	FALSE
cg10142874	0.28	0.08	FALSE
cg10142878	0.05	0.06	FALSE
cg10143030	-0.06	0.02	FALSE
cg10143060	-0.09	0.07	FALSE
cg10143067	0.25	0.15	FALSE
cg10143108	0.21	0.03	FALSE
cg10143146	0.58	0.23	FALSE
cg10143301	-0.01	0.03	FALSE
cg10143323	0.04	0.04	FALSE
cg10143426	0.38	0.08	FALSE
cg10143433	0.21	0.15	FALSE
cg10143449	0.22	0.06	FALSE
cg10143488	-0.04	0.1	FALSE
cg10143507	0.85	0.16	FALSE
cg10143543	0.31	0.11	FALSE
cg10143603	0.8	0.21	FALSE
cg10143723	0.24	0.02	FALSE
cg10143731	0.41	0.13	FALSE
cg10143751	0.01	0.05	FALSE
cg10143781	-0.03	0.04	FALSE
cg10143807	0	0.05	FALSE
cg10143809	0	0.4	FALSE
cg10143811	0.19	0.09	FALSE
cg10143823	-0.05	0.08	FALSE
cg10143842	-0.02	0.11	FALSE
cg10143883	-0.19	0.04	FALSE
cg10143911	0.07	0.17	FALSE
cg10143960	0.85	0.43	FALSE
cg10144104	0.02	0.05	FALSE
cg10144112	0.04	0.05	FALSE
cg10144198	0.82	0.32	FALSE
cg10144336	0.74	0.21	FALSE
cg10144434	0.61	0.12	FALSE
cg10144473	0.2	0.03	FALSE
cg10144474	0.81	0.16	FALSE
cg10144483	0.61	0.27	FALSE
cg10144493	0.06	0.52	FALSE
cg10144558	0.47	0.09	FALSE
cg10144569	0.68	0.05	FALSE
cg10144597	0.11	0.08	FALSE
cg10144604	0.12	0.03	FALSE
cg10144751	-0.07	0.04	FALSE
cg10144863	0.22	0.09	FALSE
cg10144924	0.31	0.05	FALSE
cg10144964	0.07	0.03	FALSE
cg10145000	0.62	0.35	FALSE
cg10145022	-0.07	0.03	FALSE
cg10145135	0.2	0.03	FALSE
cg10145196	0.36	0.2	FALSE
cg10145204	-0.02	0.04	FALSE
cg10145211	0.08	0.03	FALSE
cg10145246	0.24	0.1	FALSE
cg10145319	-0.05	0.03	FALSE
cg10145369	0.26	0.02	FALSE
cg10145436	0.5	0.08	FALSE
cg10145449	0.3	0.04	FALSE
cg10145533	0.28	0.19	FALSE
cg10145545	0.1	0.03	FALSE
cg10145584	0.11	0.04	FALSE
cg10145585	0.18	0.05	FALSE
cg10145640	0.18	0.03	FALSE
cg10145660	-0.12	0.03	FALSE
cg10145926	0.06	0.06	FALSE
cg10145941	0.19	0.05	FALSE
cg10146008	0	0.03	FALSE
cg10146112	0.06	0.05	FALSE
cg10146146	-0.08	0.04	FALSE
cg10146163	-0.09	0.06	FALSE
cg10146185	-0.01	0.03	FALSE
cg10146186	0.06	0.06	FALSE
cg10146199	0.55	0.14	FALSE
cg10146249	0.04	0.02	FALSE
cg10146267	0.01	0.05	FALSE
cg10146277	0.3	0.07	FALSE
cg10146326	0.01	0.08	FALSE
cg10146330	0.93	0.87	FALSE
cg10146380	0.13	0.05	FALSE
cg10146402	0.65	0.14	FALSE
cg10146423	-0.14	0.04	FALSE
cg10146442	0.98	0.5	FALSE
cg10146462	-0.09	0.16	FALSE
cg10146514	0.29	0.08	FALSE
cg10146663	0.18	0.03	FALSE
cg10146692	-0.01	0.06	FALSE
cg10146710	0.15	0.03	FALSE
cg10146780	0.08	0.11	FALSE
cg10146807	0.36	0.19	FALSE
cg10146880	0.17	0.05	FALSE
cg10146929	0.4	0.25	FALSE
cg10146935	0.93	0.34	FALSE
cg10147044	0.21	0.02	FALSE
cg10147075	0.2	0.17	FALSE
cg10147096	0.04	0.04	FALSE
cg10147145	0.02	0.04	FALSE
cg10147207	0.15	0.02	FALSE
cg10147329	0.58	0.06	FALSE
cg10147348	-0.25	0.01	FALSE
cg10147375	-0.2	0.05	FALSE
cg10147394	0.24	0.06	FALSE
cg10147410	0.15	0.03	FALSE
cg10147479	-0.05	0.04	FALSE
cg10147507	0.52	0.12	FALSE
cg10147666	0.13	0.05	FALSE
cg10147875	-0.06	0.03	FALSE
cg10147974	0.4	0.24	FALSE
cg10147982	-0.07	0.04	FALSE
cg10148047	0.11	0.09	FALSE
cg10148067	0.29	0.08	FALSE
cg10148145	0.19	0.05	FALSE
cg10148231	0.03	0.09	FALSE
cg10148270	-0.04	0.04	FALSE
cg10148273	0.7	0.05	FALSE
cg10148280	0.26	0.11	FALSE
cg10148293	0.16	0.05	FALSE
cg10148419	-0.13	0.03	FALSE
cg10148441	-0.06	0.03	FALSE
cg10148451	-0.01	0.03	FALSE
cg10148542	0.44	0.04	FALSE
cg10148591	0.59	0.22	FALSE
cg10148614	-0.1	0.05	FALSE
cg10148694	0.04	0.08	FALSE
cg10148755	0.51	0.08	FALSE
cg10148764	0.32	0.11	FALSE
cg10148841	0.47	0.11	FALSE
cg10148932	0.99	0.61	FALSE
cg10148968	0.87	0.38	FALSE
cg10149021	0.45	0.07	FALSE
cg10149054	0.09	0.19	FALSE
cg10149091	0.08	0.02	FALSE
cg10149123	0.19	0.02	FALSE
cg10149225	0.57	0.09	FALSE
cg10149296	0.54	0.18	FALSE
cg10149326	-0.09	0.02	FALSE
cg10149329	0.01	0.03	FALSE
cg10149336	-0.04	0.03	FALSE
cg10149337	0.24	0.04	FALSE
cg10149455	0.16	0.07	FALSE
cg10149582	0.44	0.09	FALSE
cg10149605	0.35	0.05	FALSE
cg10149837	-0.15	0.1	FALSE
cg10149870	-0.06	0.05	FALSE
cg10149889	0.09	0.04	FALSE
cg10149976	0.01	0.03	FALSE
cg10150176	0.01	0.04	FALSE
cg10150530	0.01	0.04	FALSE
cg10150592	0.29	0.08	FALSE
cg10150615	0.41	0.03	FALSE
cg10150686	0.24	0.04	FALSE
cg10150813	0.31	0.08	FALSE
cg10150824	0.87	0.19	FALSE
cg10150871	-0.22	0.04	FALSE
cg10150902	0.45	0.1	FALSE
cg10150962	0.19	0.05	FALSE
cg10151085	0.35	0.12	FALSE
cg10151162	0.71	0.12	FALSE
cg10151196	0.05	0.08	FALSE
cg10151248	-0.03	0.05	FALSE
cg10151338	-0.02	0.03	FALSE
cg10151367	0.27	0.09	FALSE
cg10151454	-0.02	0.04	FALSE
cg10151473	0.12	0.13	FALSE
cg10151685	0.29	0.07	FALSE
cg10151737	0.72	0.16	FALSE
cg10151741	0.07	0.05	FALSE
cg10151799	0.15	0.08	FALSE
cg10151829	-0.05	0.09	FALSE
cg10151901	0.82	0.15	FALSE
cg10151953	0.16	0.07	FALSE
cg10151957	0.6	0.11	FALSE
cg10152030	-0.01	0.04	FALSE
cg10152097	0.1	0.18	FALSE
cg10152447	-0.07	0.07	FALSE
cg10152449	0.4	0.36	FALSE
cg10152475	0	0.03	FALSE
cg10152523	-0.04	0.03	FALSE
cg10152585	-0.09	0.04	FALSE
cg10152624	-0.02	0.02	FALSE
cg10152627	0.55	0.08	FALSE
cg10152684	0.05	0.04	FALSE
cg10152756	0.12	0.02	FALSE
cg10152810	0.05	0.03	FALSE
cg10152904	0.11	0.08	FALSE
cg10152997	0.94	0.52	FALSE
cg10153031	0.17	0.03	FALSE
cg10153082	0.12	0.05	FALSE
cg10153212	0	0.07	FALSE
cg10153214	0.29	0.08	FALSE
cg10153250	-0.03	0.02	FALSE
cg10153335	0.01	0.37	FALSE
cg10153353	-0.29	0.07	FALSE
cg10153733	-0.17	0.04	FALSE
cg10153809	0.07	0.03	FALSE
cg10153848	0.15	0.03	FALSE
cg10153892	-0.06	0.07	FALSE
cg10153942	0.13	0.03	FALSE
cg10154010	0.14	0.05	FALSE
cg10154108	0.53	0.06	FALSE
cg10154122	-0.04	0.04	FALSE
cg10154310	0.31	0.93	FALSE
cg10154311	0.31	0.1	FALSE
cg10154626	0.01	0.08	FALSE
cg10154655	0.4	0.03	FALSE
cg10154780	0.73	0.21	FALSE
cg10154804	0.06	0.02	FALSE
cg10154812	0.39	0.13	FALSE
cg10154826	0.98	0.37	FALSE
cg10154880	0.15	0.07	FALSE
cg10154926	-0.04	0.04	FALSE
cg10154971	0.26	0.06	FALSE
cg10154973	0.16	0.08	FALSE
cg10155026	0.47	0.15	FALSE
cg10155101	-0.13	0.04	FALSE
cg10155126	0.11	0.02	FALSE
cg10155147	0.08	0.02	FALSE
cg10155205	0.09	0.08	FALSE
cg10155261	0.27	0.05	FALSE
cg10155304	0.25	0.04	FALSE
cg10155432	0.25	0.04	FALSE
cg10155468	-0.05	0.05	FALSE
cg10155522	-0.18	0.04	FALSE
cg10155537	0.99	0.95	FALSE
cg10155572	-0.01	0.06	FALSE
cg10155681	-0.08	0.04	FALSE
cg10155725	-0.05	0.2	FALSE
cg10155875	0.17	0.07	FALSE
cg10155891	-0.17	0.01	FALSE
cg10156042	0.03	0.11	FALSE
cg10156055	0.08	0.09	FALSE
cg10156077	0.75	0.08	FALSE
cg10156188	0.35	0.08	FALSE
cg10156193	-0.03	0.04	FALSE
cg10156207	-0.13	0.04	FALSE
cg10156274	0.44	0.06	FALSE
cg10156302	-0.13	0.06	FALSE
cg10156366	0.32	0.09	FALSE
cg10156493	-0.12	0.04	FALSE
cg10156499	0.43	0.24	FALSE
cg10156552	-0.06	0.03	FALSE
cg10156586	0.15	0.05	FALSE
cg10156669	-0.09	0.05	FALSE
cg10156706	-0.08	0.03	FALSE
cg10156714	-0.01	0.06	FALSE
cg10156739	0.01	0.05	FALSE
cg10156846	0.74	0.29	FALSE
cg10156905	0.57	0.09	FALSE
cg10156941	-0.03	0.01	FALSE
cg10157203	0.1	0.02	FALSE
cg10157208	-0.2	0.03	FALSE
cg10157234	-0.15	0.15	FALSE
cg10157251	0.15	0.07	FALSE
cg10157266	0.23	0.06	FALSE
cg10157359	-0.04	0.06	FALSE
cg10157411	-0.11	0.03	FALSE
cg10157558	0	0.07	FALSE
cg10157715	0.69	0.13	FALSE
cg10157839	0.62	0.11	FALSE
cg10157862	0.5	0.12	FALSE
cg10157902	0.47	0.12	FALSE
cg10157926	-0.05	0.03	FALSE
cg10157936	0.07	0.07	FALSE
cg10157951	0.1	0.15	FALSE
cg10157954	-0.15	0.05	FALSE
cg10158080	-0.08	0.04	FALSE
cg10158133	0.87	0.18	FALSE
cg10158151	-0.05	0.04	FALSE
cg10158181	-0.07	0.03	FALSE
cg10158182	0.97	0.43	FALSE
cg10158280	0.02	0.05	FALSE
cg10158369	0.24	0.05	FALSE
cg10158541	0.45	0.13	FALSE
cg10158598	-0.09	0.09	FALSE
cg10158614	0.16	0.07	FALSE
cg10158633	-0.06	0.02	FALSE
cg10158674	-0.04	0.03	FALSE
cg10158679	0.75	0.15	FALSE
cg10158681	0.55	0.13	FALSE
cg10158711	0.04	0.02	FALSE
cg10158715	0.11	0.06	FALSE
cg10158717	0.28	0.07	FALSE
cg10158774	-0.12	0.12	FALSE
cg10158843	0.74	0.09	FALSE
cg10158850	-0.18	0.04	FALSE
cg10158886	-0.04	0.03	FALSE
cg10158997	0.52	0.09	FALSE
cg10159032	0.3	0.04	FALSE
cg10159215	0.19	0.11	FALSE
cg10159349	0.15	0.07	FALSE
cg10159432	0.23	0.09	FALSE
cg10159460	0.03	0.05	FALSE
cg10159582	0.05	0.03	FALSE
cg10159596	0.71	0.19	FALSE
cg10159607	0.02	0.03	FALSE
cg10159630	0.13	0.07	FALSE
cg10159728	0.65	0.12	FALSE
cg10159923	-0.07	0.02	FALSE
cg10159951	0.2	0.03	FALSE
cg10160023	0.04	0.04	FALSE
cg10160068	-0.01	0.44	FALSE
cg10160125	0.74	0.11	FALSE
cg10160276	0.31	0.09	FALSE
cg10160315	0.07	0.03	FALSE
cg10160397	0.1	0.05	FALSE
cg10160407	0.2	0.02	FALSE
cg10160539	-0.01	0.09	FALSE
cg10160612	0.48	0.16	FALSE
cg10160630	0.47	0.12	FALSE
cg10160682	0.11	0.06	FALSE
cg10160807	0.23	0.09	FALSE
cg10160842	-0.04	0.01	FALSE
cg10160939	0.72	0.15	FALSE
cg10160975	0.45	0.04	FALSE
cg10161008	0.36	0.14	FALSE
cg10161039	-0.03	0.03	FALSE
cg10161111	-0.02	0.03	FALSE
cg10161121	0.4	0.18	FALSE
cg10161194	0.07	0.05	FALSE
cg10161423	0.63	0.12	FALSE
cg10161638	0.53	0.12	FALSE
cg10161675	0.61	0.14	FALSE
cg10161685	-0.18	0.05	FALSE
cg10161743	0.76	0.22	FALSE
cg10161888	0.21	0.09	FALSE
cg10162019	0.32	0.08	FALSE
cg10162209	0.06	0.18	FALSE
cg10162210	0.67	0.14	FALSE
cg10162251	-0.02	0.04	FALSE
cg10162464	0.27	0.03	FALSE
cg10162522	0.28	0.09	FALSE
cg10162673	0.05	0.02	FALSE
cg10162691	0.02	0.08	FALSE
cg10162696	0.35	0.08	FALSE
cg10162747	0.4	0.05	FALSE
cg10162774	0.27	0.04	FALSE
cg10162820	0.06	0.04	FALSE
cg10162823	-0.02	0.03	FALSE
cg10162914	-0.12	0.1	FALSE
cg10162971	0.11	0.12	FALSE
cg10163122	-0.06	0.06	FALSE
cg10163222	0.41	0.04	FALSE
cg10163299	-0.02	0.08	FALSE
cg10163329	0	0.03	FALSE
cg10163338	0.3	0.08	FALSE
cg10163371	-0.09	0.02	FALSE
cg10163377	0.6	0.18	FALSE
cg10163397	-0.02	0.01	FALSE
cg10163483	0.4	0.24	FALSE
cg10163580	0.01	0.07	FALSE
cg10163776	0.14	0.03	FALSE
cg10163794	0.64	0.31	FALSE
cg10163825	0.24	0.1	FALSE
cg10163998	0.43	0.07	FALSE
cg10164137	-0.06	0.03	FALSE
cg10164238	0	0.03	FALSE
cg10164272	0.44	0.08	FALSE
cg10164300	0.3	0.15	FALSE
cg10164393	0.42	0.2	FALSE
cg10164560	0.06	0.06	FALSE
cg10164592	0.17	0.03	FALSE
cg10164640	0.27	0.02	FALSE
cg10164686	0.35	0.02	FALSE
cg10164738	0.06	0.07	FALSE
cg10164795	-0.04	0.06	FALSE
cg10164885	0.35	0.84	FALSE
cg10164987	0.41	0.06	FALSE
cg10165008	0.36	0.05	FALSE
cg10165071	0	0.08	FALSE
cg10165162	0.16	0.07	FALSE
cg10165167	0.2	0.22	FALSE
cg10165198	0.06	0.02	FALSE
cg10165209	-0.02	0.08	FALSE
cg10165222	0.14	0.03	FALSE
cg10165331	-0.18	0.05	FALSE
cg10165474	0.26	0.1	FALSE
cg10165518	-0.14	0.03	FALSE
cg10165585	0.21	0.1	FALSE
cg10165689	0.09	0.04	FALSE
cg10165783	0.07	0.07	FALSE
cg10165801	0.65	0.15	FALSE
cg10165829	-0.04	0.05	FALSE
cg10165847	0.36	0.05	FALSE
cg10165864	0.66	0.22	FALSE
cg10165894	0.16	0.03	FALSE
cg10165952	0.22	0.06	FALSE
cg10166090	-0.11	0.05	FALSE
cg10166151	0.18	0.05	FALSE
cg10166159	0.14	0.02	FALSE
cg10166160	-0.04	0.06	FALSE
cg10166205	0.21	0.06	FALSE
cg10166277	0.38	0.08	FALSE
cg10166283	0.55	0.18	FALSE
cg10166314	0.19	0.08	FALSE
cg10166392	0.03	0.09	FALSE
cg10166609	0.2	0.07	FALSE
cg10166664	0.02	0.2	FALSE
cg10166697	0.37	0.04	FALSE
cg10166735	0.08	0.06	FALSE
cg10166825	0.27	0.09	FALSE
cg10166888	-0.12	0.03	FALSE
cg10166889	0.91	0.21	FALSE
cg10166986	0.87	0.34	FALSE
cg10167060	0.24	0.08	FALSE
cg10167233	0.21	0.08	FALSE
cg10167235	0.37	0.18	FALSE
cg10167266	0.8	0.24	FALSE
cg10167316	0.03	0.07	FALSE
cg10167378	0.97	0.45	FALSE
cg10167463	0.34	0.09	FALSE
cg10167508	0.3	0.07	FALSE
cg10167512	0.53	0.14	FALSE
cg10167561	-0.1	0.03	FALSE
cg10167756	-0.11	0.05	FALSE
cg10167837	0.34	0.09	FALSE
cg10167849	0.04	0.03	FALSE
cg10167888	-0.17	0.04	FALSE
cg10167891	0.96	0.61	FALSE
cg10167978	0.64	0.07	FALSE
cg10168009	0.12	0.05	FALSE
cg10168086	0.26	0.21	FALSE
cg10168149	0.39	0.12	FALSE
cg10168419	0.09	0.04	FALSE
cg10168434	0.21	0.05	FALSE
cg10168457	0.46	0.13	FALSE
cg10168494	0.51	0.22	FALSE
cg10168635	0.09	0.12	FALSE
cg10168687	-0.11	0.04	FALSE
cg10168709	0.23	0.04	FALSE
cg10168722	0.23	0.07	FALSE
cg10168726	-0.04	0.08	FALSE
cg10168763	-0.06	0.02	FALSE
cg10168930	0.57	0.05	FALSE
cg10169070	0.14	0.07	FALSE
cg10169108	-0.23	0.05	FALSE
cg10169177	0.32	0.05	FALSE
cg10169183	-0.17	0.1	FALSE
cg10169194	0.18	0.05	FALSE
cg10169241	0.54	0.16	FALSE
cg10169261	0.43	0.11	FALSE
cg10169327	0.17	0.08	FALSE
cg10169364	0.07	0.08	FALSE
cg10169449	0.67	0.07	FALSE
cg10169462	0.24	0.17	FALSE
cg10169539	0.27	0.05	FALSE
cg10169763	0.12	0.03	FALSE
cg10169812	-0.01	0.04	FALSE
cg10169836	-0.07	0.03	FALSE
cg10169854	0.57	0.04	FALSE
cg10169957	-0.08	0.07	FALSE
cg10170049	-0.04	0.03	FALSE
cg10170214	0.05	0.02	FALSE
cg10170269	0.38	0.09	FALSE
cg10170443	0.1	0.03	FALSE
cg10170495	0.76	0.22	FALSE
cg10170654	0.14	0.04	FALSE
cg10170677	-0.16	0.08	FALSE
cg10170678	0.38	0.09	FALSE
cg10170774	-0.15	0.09	FALSE
cg10170847	0.1	0.23	FALSE
cg10170944	0.27	0.09	FALSE
cg10171063	0.05	0.05	FALSE
cg10171253	0.15	0.05	FALSE
cg10171267	0.21	0.03	FALSE
cg10171307	0.61	0.13	FALSE
cg10171332	-0.06	0.09	FALSE
cg10171347	0.37	0.14	FALSE
cg10171357	0.23	0.09	FALSE
cg10171388	-0.14	0.08	FALSE
cg10171504	0.08	0.03	FALSE
cg10171557	-0.24	0.03	FALSE
cg10171609	0.05	0.07	FALSE
cg10171794	0.84	0.15	FALSE
cg10171802	0.01	0.06	FALSE
cg10171829	0	0.11	FALSE
cg10172068	0.58	0.12	FALSE
cg10172107	0.17	0.04	FALSE
cg10172165	-0.13	0.03	FALSE
cg10172250	0.02	0.02	FALSE
cg10172253	-0.05	0.06	FALSE
cg10172301	0.3	0.04	FALSE
cg10172318	-0.07	0.03	FALSE
cg10172319	-0.03	0.06	FALSE
cg10172415	0.77	0.04	FALSE
cg10172432	0.31	0.14	FALSE
cg10172459	0.02	0.02	FALSE
cg10172584	0.4	0.1	FALSE
cg10172669	0.02	0.05	FALSE
cg10172682	-0.16	0.11	FALSE
cg10172783	0.48	0.09	FALSE
cg10172801	0.04	0.04	FALSE
cg10172887	-0.1	0.03	FALSE
cg10172932	0.35	0.02	FALSE
cg10172979	0.52	0.12	FALSE
cg10173001	0.04	0.06	FALSE
cg10173075	0.41	0.06	FALSE
cg10173124	0.27	0.2	FALSE
cg10173149	-0.02	0.13	FALSE
cg10173172	0.37	0.09	FALSE
cg10173182	-0.06	0.04	FALSE
cg10173186	0.69	0.17	FALSE
cg10173240	0.4	0.04	FALSE
cg10173275	0.19	0.05	FALSE
cg10173307	0.07	0.02	FALSE
cg10173475	0	0.04	FALSE
cg10173586	0.85	0.2	FALSE
cg10173620	-0.11	0.03	FALSE
cg10173675	0.08	0.03	FALSE
cg10173694	0.87	0.33	FALSE
cg10173723	0.23	0.05	FALSE
cg10173749	-0.04	0.12	FALSE
cg10173774	0.56	0.15	FALSE
cg10173787	0.36	0.05	FALSE
cg10173814	0.43	0.27	FALSE
cg10173831	0.13	0.05	FALSE
cg10174031	-0.06	0.03	FALSE
cg10174063	0.86	0.23	FALSE
cg10174091	-0.07	0.03	FALSE
cg10174170	0.31	0.1	FALSE
cg10174191	-0.07	0.03	FALSE
cg10174213	0.09	0.03	FALSE
cg10174318	0.5	0.07	FALSE
cg10174333	0.57	0.18	FALSE
cg10174343	0.01	0.03	FALSE
cg10174387	-0.02	0.07	FALSE
cg10174397	-0.05	0.04	FALSE
cg10174482	0.41	0.08	FALSE
cg10174575	0.13	0.04	FALSE
cg10174582	-0.04	0.07	FALSE
cg10174643	0.07	0.04	FALSE
cg10174683	0.01	0.01	FALSE
cg10174687	0.01	0.05	FALSE
cg10174836	-0.03	0.02	FALSE
cg10174849	-0.09	0.05	FALSE
cg10174864	-0.1	0.07	FALSE
cg10174867	0.43	0.06	FALSE
cg10174931	-0.03	0.03	FALSE
cg10174972	0	0.55	FALSE
cg10174975	-0.01	0.05	FALSE
cg10175155	-0.07	0.07	FALSE
cg10175203	0.06	0.03	FALSE
cg10175249	0.51	0.05	FALSE
cg10175334	0.08	0.1	FALSE
cg10175447	0.14	0.02	FALSE
cg10175583	0.16	0.07	FALSE
cg10175688	-0.19	0.04	FALSE
cg10175712	0.09	0.09	FALSE
cg10175753	0.53	0.17	FALSE
cg10175795	0.71	0.17	FALSE
cg10175859	0.04	0.12	FALSE
cg10175910	0	0.05	FALSE
cg10176011	0.01	0.06	FALSE
cg10176059	0.18	0.03	FALSE
cg10176070	-0.05	0.04	FALSE
cg10176110	0.61	0.17	FALSE
cg10176137	0.01	0.04	FALSE
cg10176160	0.12	0.02	FALSE
cg10176457	0.18	0.08	FALSE
cg10176463	0.15	0.04	FALSE
cg10176510	-0.07	0.03	FALSE
cg10176514	-0.02	0.06	FALSE
cg10176667	-0.04	0.03	FALSE
cg10176670	0.23	0.05	FALSE
cg10176672	-0.14	0.05	FALSE
cg10176687	0.05	0.05	FALSE
cg10176692	0.83	0.17	FALSE
cg10177030	0.5	0.13	FALSE
cg10177032	0.28	0.09	FALSE
cg10177056	0	0.02	FALSE
cg10177059	0.07	0.08	FALSE
cg10177080	0.91	0.17	FALSE
cg10177147	-0.13	0.02	FALSE
cg10177180	0.03	0.03	FALSE
cg10177207	0.21	0.08	FALSE
cg10177213	-0.09	0.09	FALSE
cg10177238	0.11	0.04	FALSE
cg10177359	0.73	0.19	FALSE
cg10177394	0.42	0.09	FALSE
cg10177465	0.49	0.13	FALSE
cg10177528	0.29	0.1	FALSE
cg10177591	0.21	0.02	FALSE
cg10177647	0.13	0.04	FALSE
cg10177748	0.11	0.03	FALSE
cg10177766	-0.01	0.1	FALSE
cg10177795	0.49	0.08	FALSE
cg10177813	-0.03	0.04	FALSE
cg10177827	0.03	0.06	FALSE
cg10178082	-0.09	0.04	FALSE
cg10178127	-0.14	0.12	FALSE
cg10178130	0.38	0.06	FALSE
cg10178203	0.3	0.07	FALSE
cg10178228	0.41	0.17	FALSE
cg10178263	0.04	0.04	FALSE
cg10178270	-0.02	0.06	FALSE
cg10178308	-0.06	0.66	FALSE
cg10178498	0.47	0.14	FALSE
cg10178628	0.18	0.17	FALSE
cg10178827	0.1	0.05	FALSE
cg10178831	0.03	0.05	FALSE
cg10178865	-0.02	0.07	FALSE
cg10178905	0.03	0.03	FALSE
cg10178917	0.48	0.1	FALSE
cg10178960	0.26	0.03	FALSE
cg10179004	0.54	0.13	FALSE
cg10179045	0.47	0.1	FALSE
cg10179238	0.19	0.02	FALSE
cg10179251	0.86	0.22	FALSE
cg10179300	0.73	0.09	FALSE
cg10179315	0.04	0.06	FALSE
cg10179363	-0.13	0.04	FALSE
cg10179569	0.1	0.09	FALSE
cg10179669	0.46	0.13	FALSE
cg10179693	0.32	0.07	FALSE
cg10179806	0.05	0.04	FALSE
cg10179911	0.49	0.11	FALSE
cg10179949	0.38	0.06	FALSE
cg10179964	0.33	0.07	FALSE
cg10180050	0.32	0.06	FALSE
cg10180058	0.79	0.14	FALSE
cg10180092	0.82	0.25	FALSE
cg10180127	-0.03	0.03	FALSE
cg10180165	-0.02	0.05	FALSE
cg10180281	0.65	0.16	FALSE
cg10180297	0.89	0.31	FALSE
cg10180367	0.13	0.04	FALSE
cg10180404	0.96	0.47	FALSE
cg10180406	0.49	0.08	FALSE
cg10180411	0.64	0.08	FALSE
cg10180415	0.34	0.06	FALSE
cg10180440	0.2	0.24	FALSE
cg10180481	0.14	0.02	FALSE
cg10180583	0.15	0.06	FALSE
cg10180697	0.1	0.07	FALSE
cg10180764	0.11	0.02	FALSE
cg10181016	0.05	0.09	FALSE
cg10181180	-0.04	0.05	FALSE
cg10181192	0.43	0.1	FALSE
cg10181281	0.83	0.4	FALSE
cg10181419	0.06	0.02	FALSE
cg10181555	0.27	0.09	FALSE
cg10181615	-0.07	0.03	FALSE
cg10181784	0.15	0.03	FALSE
cg10181822	0.4	0.07	FALSE
cg10181911	0.41	0.05	FALSE
cg10181968	0.09	0.02	FALSE
cg10182060	0.8	0.24	FALSE
cg10182092	0.05	0.03	FALSE
cg10182102	0.22	0.15	FALSE
cg10182151	0.23	0.04	FALSE
cg10182243	0.16	0.02	FALSE
cg10182244	-0.24	0.02	FALSE
cg10182287	0.47	0.32	FALSE
cg10182317	0.59	0.18	FALSE
cg10182321	0.16	0.04	FALSE
cg10182348	0.02	0.05	FALSE
cg10182355	-0.05	0.06	FALSE
cg10182404	0.2	0.06	FALSE
cg10182418	0.26	0.11	FALSE
cg10182421	0.41	0.1	FALSE
cg10182531	0.02	0.05	FALSE
cg10182541	0.35	0.05	FALSE
cg10182584	-0.02	0.02	FALSE
cg10182697	0.58	0.22	FALSE
cg10182734	0.27	0.02	FALSE
cg10182869	0.85	0.25	FALSE
cg10183001	-0.01	0.09	FALSE
cg10183035	0.2	0.04	FALSE
cg10183248	0.24	0.04	FALSE
cg10183405	-0.02	0.03	FALSE
cg10183541	-0.01	0.03	FALSE
cg10183603	0.2	0.05	FALSE
cg10183671	0.38	0.18	FALSE
cg10183714	-0.04	0.5	FALSE
cg10183885	0.34	0.1	FALSE
cg10183893	0.86	0.34	FALSE
cg10183965	0.12	0.14	FALSE
cg10184159	0.02	0.14	FALSE
cg10184241	0.83	0.14	FALSE
cg10184289	0.68	0.23	FALSE
cg10184292	0.26	0.02	FALSE
cg10184328	0.8	0.48	FALSE
cg10184431	0.59	0.16	FALSE
cg10184441	0.16	0.11	FALSE
cg10184649	-0.01	0.04	FALSE
cg10184740	0.23	0.08	FALSE
cg10184881	0.19	0.02	FALSE
cg10184886	0.08	0.17	FALSE
cg10184889	0.08	0.07	FALSE
cg10185013	0.25	0.06	FALSE
cg10185099	0.09	0.15	FALSE
cg10185119	0.24	0.3	FALSE
cg10185274	0.3	0.04	FALSE
cg10185311	0.1	0.02	FALSE
cg10185424	0.91	0.37	FALSE
cg10185478	0.59	0.13	FALSE
cg10185489	0.29	0.07	FALSE
cg10185519	0.22	0.02	FALSE
cg10185552	0.04	0.01	FALSE
cg10185638	0.11	0.02	FALSE
cg10185667	0.09	0.04	FALSE
cg10185767	0.75	0.22	FALSE
cg10185775	0.28	0.04	FALSE
cg10185853	0.13	0.03	FALSE
cg10185885	0.21	0.04	FALSE
cg10185917	0.03	0.05	FALSE
cg10185984	0.49	0.08	FALSE
cg10186039	-0.21	0.03	FALSE
cg10186140	0.18	0.07	FALSE
cg10186215	0.15	0.03	FALSE
cg10186219	0.14	0.05	FALSE
cg10186254	0.31	0.06	FALSE
cg10186308	-0.03	0.02	FALSE
cg10186347	-0.09	0.04	FALSE
cg10186366	0.77	0.18	FALSE
cg10186395	0.02	0.05	FALSE
cg10186400	-0.03	0.05	FALSE
cg10186435	0.69	0.24	FALSE
cg10186605	0.09	0.18	FALSE
cg10186733	0.19	0.08	FALSE
cg10186768	-0.23	0.01	FALSE
cg10186992	-0.03	0.03	FALSE
cg10187059	-0.07	0.03	FALSE
cg10187167	-0.03	0.06	FALSE
cg10187221	0.59	0.12	FALSE
cg10187365	-0.05	0.04	FALSE
cg10187479	-0.09	0.04	FALSE
cg10187559	0.35	0.16	FALSE
cg10187601	0.83	0.95	FALSE
cg10187674	0.42	0.11	FALSE
cg10187692	0.1	0.08	FALSE
cg10187707	0.72	0.14	FALSE
cg10187713	0.13	0.07	FALSE
cg10187792	0.26	0.09	FALSE
cg10187879	0.39	0.07	FALSE
cg10187907	0.15	0.02	FALSE
cg10187927	0.71	0.15	FALSE
cg10187932	0.29	0.09	FALSE
cg10188048	0.36	0.11	FALSE
cg10188131	-0.11	0.03	FALSE
cg10188253	0.15	0.12	FALSE
cg10188284	0.04	0.02	FALSE
cg10188299	0.25	0.03	FALSE
cg10188300	-0.09	0.04	FALSE
cg10188403	0.06	0.03	FALSE
cg10188410	0.79	0.12	FALSE
cg10188668	-0.1	0.02	FALSE
cg10188698	0.71	0.09	FALSE
cg10188732	0.18	0.02	FALSE
cg10188797	0.06	0.09	FALSE
cg10188823	0.4	0.14	FALSE
cg10188897	0.24	0.04	FALSE
cg10188909	0.43	0.11	FALSE
cg10189029	0.31	0.06	FALSE
cg10189095	0.56	0.04	FALSE
cg10189135	0.52	0.14	FALSE
cg10189261	0.68	0.1	FALSE
cg10189362	-0.01	0.04	FALSE
cg10189395	0.19	0.18	FALSE
cg10189441	0	0.04	FALSE
cg10189525	-0.05	0.03	FALSE
cg10189593	-0.1	0.06	FALSE
cg10189605	0.32	0.17	FALSE
cg10189607	0.34	0.05	FALSE
cg10189695	0.71	0.18	FALSE
cg10189763	0.82	0.21	FALSE
cg10189774	0.09	0.11	FALSE
cg10189859	-0.04	0.13	FALSE
cg10189882	-0.06	0.04	FALSE
cg10189962	0.5	0.14	FALSE
cg10190035	0.03	0.05	FALSE
cg10190055	-0.16	0.01	FALSE
cg10190102	0.26	0.02	FALSE
cg10190104	-0.04	0.35	FALSE
cg10190161	-0.16	0.05	FALSE
cg10190253	0.45	0.07	FALSE
cg10190329	-0.13	0.02	FALSE
cg10190334	-0.07	0.03	FALSE
cg10190339	-0.04	0.03	FALSE
cg10190416	0.61	0.18	FALSE
cg10190444	0.34	0.04	FALSE
cg10190497	-0.18	0.04	FALSE
cg10190509	0.15	0.04	FALSE
cg10190698	0	0.03	FALSE
cg10190808	-0.09	0.04	FALSE
cg10190813	0.21	0.13	FALSE
cg10190863	0.57	0.11	FALSE
cg10190898	0.15	0.05	FALSE
cg10190990	0.24	0.04	FALSE
cg10191002	0.62	0.18	FALSE
cg10191005	0.43	0.09	FALSE
cg10191097	0.04	0.03	FALSE
cg10191210	0.01	0.03	FALSE
cg10191240	0.85	0.28	FALSE
cg10191248	0.69	0.15	FALSE
cg10191283	0.33	0.08	FALSE
cg10191399	-0.03	0.03	FALSE
cg10191404	0.04	0.1	FALSE
cg10191460	-0.01	0.21	FALSE
cg10191494	0.83	0.2	FALSE
cg10191581	-0.15	0.06	FALSE
cg10191600	-0.18	0.06	FALSE
cg10191684	-0.02	0.03	FALSE
cg10191772	0.01	0.03	FALSE
cg10191799	0.79	0.15	FALSE
cg10191814	0	0.04	FALSE
cg10191891	-0.05	0.08	FALSE
cg10192047	-0.1	0.03	FALSE
cg10192145	-0.23	0.02	FALSE
cg10192164	0.12	0.04	FALSE
cg10192196	0.45	0.08	FALSE
cg10192198	0.29	0.11	FALSE
cg10192265	0.24	0.02	FALSE
cg10192483	0.05	0.01	FALSE
cg10192572	0.06	0.02	FALSE
cg10192641	0.39	0.07	FALSE
cg10192713	-0.05	0.13	FALSE
cg10192736	0.11	0.03	FALSE
cg10192779	0.09	0.12	FALSE
cg10192797	0.38	0.09	FALSE
cg10192872	0.04	0.05	FALSE
cg10192877	0.16	0.06	FALSE
cg10192893	0.62	0.14	FALSE
cg10193069	-0.03	0.03	FALSE
cg10193091	-0.06	0.04	FALSE
cg10193441	0.75	0.2	FALSE
cg10193681	0.23	0.07	FALSE
cg10193711	0.24	0.11	FALSE
cg10193721	0.89	0.31	FALSE
cg10193733	0.08	0.06	FALSE
cg10193743	0.29	0.07	FALSE
cg10193763	0.35	0.09	FALSE
cg10193804	0.56	0.13	FALSE
cg10193817	0.35	0.09	FALSE
cg10193870	0.74	0.24	FALSE
cg10194039	0.07	0.03	FALSE
cg10194160	0.31	0.03	FALSE
cg10194295	0.32	0.24	FALSE
cg10194319	0.12	0.1	FALSE
cg10194341	0.21	0.02	FALSE
cg10194573	0.35	0.06	FALSE
cg10194602	0.37	0.17	FALSE
cg10194627	-0.02	0.11	FALSE
cg10194655	0.24	0.1	FALSE
cg10194729	0.83	0.11	FALSE
cg10194791	0.37	0.07	FALSE
cg10194829	0.6	0.22	FALSE
cg10194844	0.02	0.03	FALSE
cg10194854	0.58	0.06	FALSE
cg10194870	0.38	0.05	FALSE
cg10194884	0.56	0.14	FALSE
cg10195011	0.31	0.04	FALSE
cg10195050	0.02	0.06	FALSE
cg10195146	-0.03	0.04	FALSE
cg10195169	0.75	0.18	FALSE
cg10195203	0.17	0.04	FALSE
cg10195215	-0.04	0.09	FALSE
cg10195234	0.01	0.05	FALSE
cg10195295	-0.02	0.04	FALSE
cg10195336	-0.16	0.07	FALSE
cg10195415	-0.04	0.02	FALSE
cg10195567	-0.01	0.03	FALSE
cg10195619	0.11	0.02	FALSE
cg10195687	0.61	0.15	FALSE
cg10195692	0.47	0.07	FALSE
cg10195702	0.24	0.05	FALSE
cg10195726	0.02	0.06	FALSE
cg10195763	0.19	0.08	FALSE
cg10195787	0.34	0.03	FALSE
cg10195894	0.03	0.03	FALSE
cg10195901	0.56	0.14	FALSE
cg10195929	0.13	0.07	FALSE
cg10196001	-0.02	0.03	FALSE
cg10196026	0.41	0.16	FALSE
cg10196029	-0.11	0.05	FALSE
cg10196071	-0.09	0.05	FALSE
cg10196102	0.53	0.08	FALSE
cg10196103	0.05	0.13	FALSE
cg10196128	0.24	0.04	FALSE
cg10196158	0.04	0.03	FALSE
cg10196163	0.61	0.14	FALSE
cg10196180	0.08	0.06	FALSE
cg10196289	0.27	0.02	FALSE
cg10196290	0.47	0.04	FALSE
cg10196309	0.06	0.03	FALSE
cg10196372	-0.1	0.03	FALSE
cg10196412	0.05	0.04	FALSE
cg10196459	0.72	0.23	FALSE
cg10196532	0.77	0.26	FALSE
cg10196558	0.45	0.15	FALSE
cg10196650	0.33	0.04	FALSE
cg10196696	-0.13	0.17	FALSE
cg10196720	0.21	0.09	FALSE
cg10196737	0.66	0.25	FALSE
cg10196802	0.05	0.04	FALSE
cg10196861	0	0.04	FALSE
cg10196902	-0.12	0.04	FALSE
cg10196995	0.17	0.05	FALSE
cg10197057	0.83	0.28	FALSE
cg10197162	0.19	0.03	FALSE
cg10197238	0.66	0.15	FALSE
cg10197263	0.81	0.14	FALSE
cg10197336	0.93	0.51	FALSE
cg10197405	0.16	0.11	FALSE
cg10197432	0.16	0.14	FALSE
cg10197546	0.08	0.02	FALSE
cg10197640	-0.23	0.04	FALSE
cg10197666	0.01	0.02	FALSE
cg10197846	0.13	0.05	FALSE
cg10197862	0.19	0.04	FALSE
cg10197870	0.12	0.07	FALSE
cg10198000	0.05	0.05	FALSE
cg10198171	-0.05	0.04	FALSE
cg10198271	0.22	0.07	FALSE
cg10198479	0.72	0.19	FALSE
cg10198565	0.06	0.09	FALSE
cg10198568	-0.05	0.04	FALSE
cg10198664	0.31	0.12	FALSE
cg10198671	-0.15	0.04	FALSE
cg10198749	0.03	0.03	FALSE
cg10198813	-0.08	0.09	FALSE
cg10198837	0.77	0.11	FALSE
cg10198932	0.28	0.11	FALSE
cg10198943	0.62	0.08	FALSE
cg10199040	0.19	0.06	FALSE
cg10199109	-0.06	0.03	FALSE
cg10199121	-0.07	0.06	FALSE
cg10199164	0	0.04	FALSE
cg10199168	0.83	0.19	FALSE
cg10199250	0.48	0.12	FALSE
cg10199556	0.62	0.14	FALSE
cg10199606	0.29	0.04	FALSE
cg10199763	0.9	0.34	FALSE
cg10199770	0.13	0.01	FALSE
cg10199857	0.07	0.02	FALSE
cg10200001	-0.09	0.03	FALSE
cg10200168	-0.02	0.02	FALSE
cg10200169	0.4	0.05	FALSE
cg10200202	0.1	0.04	FALSE
cg10200255	0.05	0.02	FALSE
cg10200291	0.75	0.26	FALSE
cg10200312	0.11	0.02	FALSE
cg10200334	0.4	0.04	FALSE
cg10200388	0.06	0.08	FALSE
cg10200391	-0.02	0.03	FALSE
cg10200408	-0.09	0.02	FALSE
cg10200451	0.9	0.39	FALSE
cg10200477	0.21	0.05	FALSE
cg10201084	0.13	0.05	FALSE
cg10201167	0.47	0.12	FALSE
cg10201191	0.26	0.07	FALSE
cg10201192	-0.29	0.02	FALSE
cg10201297	0.03	0.07	FALSE
cg10201328	0.1	0.02	FALSE
cg10201388	0.13	0.02	FALSE
cg10201400	0.57	0.09	FALSE
cg10201402	-0.15	0.05	FALSE
cg10201483	0.35	0.04	FALSE
cg10201533	0.85	0.18	FALSE
cg10201574	0.24	0.07	FALSE
cg10201608	0.14	0.02	FALSE
cg10201616	0	0.04	FALSE
cg10201663	0.05	0.02	FALSE
cg10201668	0.23	0.1	FALSE
cg10201671	-0.1	0.04	FALSE
cg10201685	0.57	0.13	FALSE
cg10201735	0.51	0.09	FALSE
cg10201791	-0.01	0.04	FALSE
cg10201807	0.2	0.04	FALSE
cg10201874	-0.09	0.02	FALSE
cg10201923	-0.07	0.06	FALSE
cg10202113	0.6	0.12	FALSE
cg10202233	0.11	0.04	FALSE
cg10202436	0.12	0.05	FALSE
cg10202461	0.65	0.11	FALSE
cg10202508	0.1	0.03	FALSE
cg10202557	0.33	0.17	FALSE
cg10202638	0.02	0.05	FALSE
cg10202648	-0.03	0.07	FALSE
cg10202675	0.29	0.06	FALSE
cg10202693	-0.04	0.03	FALSE
cg10202714	0.23	0.04	FALSE
cg10202727	0.26	0.05	FALSE
cg10202755	-0.07	0.07	FALSE
cg10202788	0.16	0.1	FALSE
cg10202821	0.36	0.06	FALSE
cg10202826	0.01	0.03	FALSE
cg10202835	0.99	0.55	FALSE
cg10202874	0.51	0.06	FALSE
cg10202975	0.38	0.27	FALSE
cg10202994	0.14	0.05	FALSE
cg10203034	-0.07	0.06	FALSE
cg10203207	-0.21	0.16	FALSE
cg10203211	0.82	0.33	FALSE
cg10203223	0.64	0.15	FALSE
cg10203375	0.05	0.03	FALSE
cg10203440	0.32	0.11	FALSE
cg10203483	0.46	0.15	FALSE
cg10203522	-0.02	0.05	FALSE
cg10203523	0.23	0.02	FALSE
cg10203610	0.32	0.07	FALSE
cg10203631	0.79	0.14	FALSE
cg10203842	-0.06	0.07	FALSE
cg10203869	0.52	0.16	FALSE
cg10203922	0.29	0.11	FALSE
cg10203943	-0.05	0.07	FALSE
cg10204053	0	0.02	FALSE
cg10204101	-0.15	0.06	FALSE
cg10204195	0.09	0.06	FALSE
cg10204214	0.19	0.04	FALSE
cg10204259	0.15	0.05	FALSE
cg10204320	0.26	0.19	FALSE
cg10204325	0.52	0.13	FALSE
cg10204478	-0.06	0.04	FALSE
cg10204488	0.75	0.11	FALSE
cg10204506	-0.13	0.03	FALSE
cg10204629	0.16	0.07	FALSE
cg10204652	-0.25	0.03	FALSE
cg10204692	-0.01	0.09	FALSE
cg10204695	0.29	0.07	FALSE
cg10204707	0.15	0.03	FALSE
cg10204725	0.49	0.1	FALSE
cg10204807	0.03	0.04	FALSE
cg10204848	-0.07	0.03	FALSE
cg10204868	0.33	0.25	FALSE
cg10204884	0.06	0.05	FALSE
cg10204951	-0.08	0.01	FALSE
cg10204999	0.34	0.1	FALSE
cg10205038	0.06	0.25	FALSE
cg10205045	0.42	0.12	FALSE
cg10205146	-0.07	0.07	FALSE
cg10205151	0.21	0.03	FALSE
cg10205266	0.15	0.02	FALSE
cg10205287	0.22	0.02	FALSE
cg10205310	0.41	0.08	FALSE
cg10205334	-0.07	0.05	FALSE
cg10205403	0	0.04	FALSE
cg10205430	0.51	0.11	FALSE
cg10205431	0.65	0.2	FALSE
cg10205548	0.65	0.12	FALSE
cg10205585	0.59	0.06	FALSE
cg10205629	-0.08	0.03	FALSE
cg10205642	0.34	0.04	FALSE
cg10205753	0.13	0.03	FALSE
cg10205852	0.11	0.11	FALSE
cg10205925	0.31	0.09	FALSE
cg10205928	0.43	0.09	FALSE
cg10205979	-0.07	0.16	FALSE
cg10206052	0.19	0.04	FALSE
cg10206250	0.07	0.04	FALSE
cg10206331	0.49	0.06	FALSE
cg10206344	0.37	0.11	FALSE
cg10206380	-0.17	0.03	FALSE
cg10206391	-0.1	0.12	FALSE
cg10206397	0.41	0.29	FALSE
cg10206440	0.19	0.08	FALSE
cg10206452	-0.01	0.06	FALSE
cg10206588	-0.04	0.04	FALSE
cg10206594	0.79	0.14	FALSE
cg10206657	0.27	0.03	FALSE
cg10206774	0.3	0.07	FALSE
cg10206830	0.25	0.07	FALSE
cg10206873	0.03	0.05	FALSE
cg10206882	0.23	0.05	FALSE
cg10206887	0.13	0.02	FALSE
cg10206933	0.48	0.15	FALSE
cg10206969	0.24	0.11	FALSE
cg10206987	-0.05	0.05	FALSE
cg10207042	0.42	0.08	FALSE
cg10207052	0.14	0.1	FALSE
cg10207181	0.67	0.15	FALSE
cg10207187	0.55	0.05	FALSE
cg10207218	0.53	0.11	FALSE
cg10207240	0.73	0.19	FALSE
cg10207277	0.34	0.1	FALSE
cg10207355	0.02	0.02	FALSE
cg10207362	-0.03	0.04	FALSE
cg10207428	0.2	0.05	FALSE
cg10207460	0.15	0.05	FALSE
cg10207510	-0.15	0.07	FALSE
cg10207527	0	0.04	FALSE
cg10207553	0.37	0.18	FALSE
cg10207609	0.25	0.11	FALSE
cg10207631	0.7	0.07	FALSE
cg10207656	0.08	0.05	FALSE
cg10207662	0.25	0.06	FALSE
cg10207787	0.04	0.04	FALSE
cg10207799	-0.13	0.06	FALSE
cg10207917	0.48	0.08	FALSE
cg10207928	0.12	0.12	FALSE
cg10207999	-0.15	0.03	FALSE
cg10208083	-0.09	0.08	FALSE
cg10208113	0.51	0.04	FALSE
cg10208132	-0.04	0.04	FALSE
cg10208269	0.27	0.08	FALSE
cg10208294	-0.01	0.04	FALSE
cg10208303	0.07	0.08	FALSE
cg10208367	-0.03	0.08	FALSE
cg10208368	0.06	0.08	FALSE
cg10208370	0.25	0.05	FALSE
cg10208457	0.06	0.05	FALSE
cg10208461	0.04	0.04	FALSE
cg10208485	0.88	0.31	FALSE
cg10208583	-0.1	0.07	FALSE
cg10208587	0.1	0.03	FALSE
cg10208594	-0.09	0.02	FALSE
cg10208609	-0.06	0.07	FALSE
cg10208610	0.32	0.16	FALSE
cg10208649	0.38	0.08	FALSE
cg10208777	0.46	0.25	FALSE
cg10208821	0	0.07	FALSE
cg10208934	-0.04	0.03	FALSE
cg10209048	-0.1	0.05	FALSE
cg10209068	-0.02	0.03	FALSE
cg10209083	0.31	0.07	FALSE
cg10209089	0.23	0.03	FALSE
cg10209223	0.27	0.02	FALSE
cg10209300	0.03	0.06	FALSE
cg10209441	0.1	0.03	FALSE
cg10209474	-0.08	0.05	FALSE
cg10209481	-0.12	0.06	FALSE
cg10209670	0.36	0.07	FALSE
cg10209752	-0.07	0.03	FALSE
cg10209886	0.48	0.12	FALSE
cg10209902	0.16	0.03	FALSE
cg10210076	0.35	0.07	FALSE
cg10210086	0.29	0.12	FALSE
cg10210094	0.2	0.05	FALSE
cg10210120	0.06	0.05	FALSE
cg10210369	0.18	0.31	FALSE
cg10210371	0.08	0.07	FALSE
cg10210397	0.44	0.19	FALSE
cg10210448	0.45	0.09	FALSE
cg10210510	-0.03	0.04	FALSE
cg10210571	0.44	0.07	FALSE
cg10210594	0.54	0.45	FALSE
cg10210624	-0.07	0.09	FALSE
cg10210690	0.43	0.17	FALSE
cg10210715	0.47	0.08	FALSE
cg10210728	0.11	0.06	FALSE
cg10210789	0.17	0.04	FALSE
cg10210806	0.88	0.28	FALSE
cg10210909	0.3	0.13	FALSE
cg10210919	-0.12	0.03	FALSE
cg10210928	0.02	0.04	FALSE
cg10210959	0.15	0.03	FALSE
cg10211019	0.29	0.05	FALSE
cg10211058	0.54	0.15	FALSE
cg10211062	0.46	0.09	FALSE
cg10211081	0.01	0.07	FALSE
cg10211193	0.48	0.19	FALSE
cg10211252	0.17	0.04	FALSE
cg10211298	0.32	0.04	FALSE
cg10211383	0.18	0.23	FALSE
cg10211414	0.76	0.25	FALSE
cg10211454	-0.05	0.09	FALSE
cg10211456	0.63	0.17	FALSE
cg10211485	0.13	0.03	FALSE
cg10211518	0.25	0.03	FALSE
cg10211530	0.16	0.04	FALSE
cg10211626	0.52	0.14	FALSE
cg10211725	-0.11	0.06	FALSE
cg10211744	0.67	0.12	FALSE
cg10211776	0.04	0.03	FALSE
cg10211861	0.13	0.03	FALSE
cg10211873	0.36	0.13	FALSE
cg10211877	0.13	0.03	FALSE
cg10212055	-0.17	0.08	FALSE
cg10212184	0.09	0.07	FALSE
cg10212517	-0.09	0.04	FALSE
cg10212537	0.33	0.1	FALSE
cg10212558	-0.02	0.01	FALSE
cg10212621	0.58	0.08	FALSE
cg10212685	0.03	0.02	FALSE
cg10212705	0.42	0.05	FALSE
cg10212847	0.09	0.06	FALSE
cg10213114	-0.03	0.05	FALSE
cg10213328	0.18	0.03	FALSE
cg10213457	0.31	0.04	FALSE
cg10213488	0.31	0.06	FALSE
cg10213626	-0.1	0.04	FALSE
cg10213633	0.08	0.12	FALSE
cg10213649	0.07	0.02	FALSE
cg10213695	0.41	0.05	FALSE
cg10213812	0.07	0.04	FALSE
cg10213821	0.41	0.19	FALSE
cg10213873	0.07	0.08	FALSE
cg10213886	0.53	0.1	FALSE
cg10213924	0.24	0.19	FALSE
cg10213928	0.03	0.03	FALSE
cg10214045	-0.09	0.01	FALSE
cg10214058	-0.02	0.1	FALSE
cg10214132	0.15	0.09	FALSE
cg10214171	0	0.02	FALSE
cg10214301	0.07	0.03	FALSE
cg10214350	0.11	0.02	FALSE
cg10214421	0.32	0.09	FALSE
cg10214447	0.03	0.04	FALSE
cg10214581	0.75	0.14	FALSE
cg10214757	0.02	0.03	FALSE
cg10214827	0.05	0.16	FALSE
cg10214968	0.55	0.14	FALSE
cg10214991	0.21	0.04	FALSE
cg10215032	0.46	0.17	FALSE
cg10215079	0.15	0.07	FALSE
cg10215102	-0.02	0.09	FALSE
cg10215110	-0.02	0.04	FALSE
cg10215185	0.33	0.11	FALSE
cg10215330	0.27	0.07	FALSE
cg10215401	0.42	0.16	FALSE
cg10215460	-0.09	0.04	FALSE
cg10215501	-0.06	0.06	FALSE
cg10215507	0.37	0.15	FALSE
cg10215570	0.17	0.02	FALSE
cg10215604	0.16	0.04	FALSE
cg10215763	0.05	0.07	FALSE
cg10215766	-0.26	0.01	FALSE
cg10215817	0.24	0.02	FALSE
cg10215844	-0.11	0.03	FALSE
cg10215884	0.6	0.16	FALSE
cg10215919	-0.09	0.03	FALSE
cg10216151	-0.09	0.02	FALSE
cg10216353	-0.03	0.04	FALSE
cg10216367	-0.03	0.09	FALSE
cg10216414	0.59	0.19	FALSE
cg10216498	0.05	0.02	FALSE
cg10216615	0.06	0.08	FALSE
cg10216717	0.41	0.06	FALSE
cg10216820	0.91	0.33	FALSE
cg10216832	0.32	0.03	FALSE
cg10216848	0.01	0.03	FALSE
cg10216872	0.49	0.08	FALSE
cg10216884	0.07	0.07	FALSE
cg10217166	0.16	0.08	FALSE
cg10217183	0.09	0.08	FALSE
cg10217202	0.47	0.09	FALSE
cg10217292	0.08	0.08	FALSE
cg10217327	0.12	0.03	FALSE
cg10217445	0.16	0.07	FALSE
cg10217449	0.09	0.03	FALSE
cg10217503	-0.11	0.03	FALSE
cg10217528	-0.05	0.03	FALSE
cg10217713	0.37	0.11	FALSE
cg10217767	0.39	0.1	FALSE
cg10217975	0.07	0.04	FALSE
cg10218000	0.85	0.25	FALSE
cg10218079	-0.12	0.04	FALSE
cg10218194	-0.03	0.05	FALSE
cg10218305	0.15	0.05	FALSE
cg10218347	0.37	0.05	FALSE
cg10218472	0.49	0.27	FALSE
cg10218490	-0.15	0.03	FALSE
cg10218510	0.24	0.05	FALSE
cg10218531	0.03	0.03	FALSE
cg10218542	0.88	0.18	FALSE
cg10218546	0.76	0.17	FALSE
cg10218558	-0.12	0.02	FALSE
cg10218605	0.77	0.24	FALSE
cg10218733	0.06	0.06	FALSE
cg10218777	0.03	0.13	FALSE
cg10218799	0.24	0.03	FALSE
cg10218876	0.94	0.24	FALSE
cg10218959	0.11	0.03	FALSE
cg10219037	0.08	0.04	FALSE
cg10219093	0.22	0.04	FALSE
cg10219157	0.33	0.06	FALSE
cg10219192	0.77	0.29	FALSE
cg10219223	0.54	0.1	FALSE
cg10219425	-0.02	0.05	FALSE
cg10219512	-0.2	0.02	FALSE
cg10219575	0.38	0.04	FALSE
cg10219771	0.27	0.08	FALSE
cg10219783	0.04	0.02	FALSE
cg10219789	0.18	0.11	FALSE
cg10219816	-0.01	0.05	FALSE
cg10219833	0.03	0.03	FALSE
cg10219840	0.38	0.04	FALSE
cg10219850	0.59	0.18	FALSE
cg10219917	0.42	0.08	FALSE
cg10219957	0.47	0.07	FALSE
cg10219995	0.46	0.11	FALSE
cg10220068	0.41	0.26	FALSE
cg10220117	0.69	0.15	FALSE
cg10220156	0.21	0.03	FALSE
cg10220494	0.1	0.05	FALSE
cg10220544	0.44	0.31	FALSE
cg10220595	0.18	0.03	FALSE
cg10220637	-0.1	0.04	FALSE
cg10220784	-0.15	0.04	FALSE
cg10220806	-0.01	0.01	FALSE
cg10220850	0.06	0.07	FALSE
cg10220895	0.72	0.22	FALSE
cg10220992	0.46	0.05	FALSE
cg10221014	-0.02	0.06	FALSE
cg10221068	0.05	0.04	FALSE
cg10221172	0.31	0.09	FALSE
cg10221240	0.22	0.02	FALSE
cg10221365	0.16	0.03	FALSE
cg10221501	0.1	0.03	FALSE
cg10221596	0.11	0.05	FALSE
cg10221617	0.05	0.15	FALSE
cg10221637	0.3	0.22	FALSE
cg10221654	-0.05	0.04	FALSE
cg10221719	-0.12	0.07	FALSE
cg10221736	0.05	0.04	FALSE
cg10221856	0	0.04	FALSE
cg10222027	0.33	0.06	FALSE
cg10222038	-0.01	0.06	FALSE
cg10222254	0.21	0.07	FALSE
cg10222361	0.49	0.1	FALSE
cg10222474	0.34	0.05	FALSE
cg10222534	-0.37	0.04	FALSE
cg10222574	0.19	0.02	FALSE
cg10222579	0.3	0.05	FALSE
cg10222608	-0.01	0.04	FALSE
cg10222674	0.17	0.04	FALSE
cg10222701	0.58	0.06	FALSE
cg10222734	0.31	0.13	FALSE
cg10222823	0.09	0.03	FALSE
cg10222850	0.63	0.13	FALSE
cg10222925	0.03	0.08	FALSE
cg10223017	0	0.06	FALSE
cg10223066	-0.03	0.1	FALSE
cg10223155	0.26	0.11	FALSE
cg10223225	0.5	0.09	FALSE
cg10223234	0.87	0.18	FALSE
cg10223531	0.01	0.03	FALSE
cg10223561	0.27	0.1	FALSE
cg10223575	0.37	0.07	FALSE
cg10223827	0.05	0.1	FALSE
cg10223982	0.25	0.17	FALSE
cg10223989	-0.15	0.07	FALSE
cg10224088	-0.19	0.03	FALSE
cg10224098	0.06	0.07	FALSE
cg10224107	0.51	0.08	FALSE
cg10224216	0.05	0.02	FALSE
cg10224311	-0.01	0.06	FALSE
cg10224476	0.34	0.07	FALSE
cg10224537	0.95	0.28	FALSE
cg10224581	0.38	0.04	FALSE
cg10224592	0.54	0.08	FALSE
cg10224655	0.43	0.17	FALSE
cg10224783	0.11	0.04	FALSE
cg10224795	0.46	0.15	FALSE
cg10224939	0.08	0.06	FALSE
cg10225197	0.42	0.18	FALSE
cg10225325	0.04	0.06	FALSE
cg10225362	0.58	0.09	FALSE
cg10225408	0.08	0.03	FALSE
cg10225488	0.48	0.1	FALSE
cg10225491	0.02	0.03	FALSE
cg10225523	0.2	0.04	FALSE
cg10225525	-0.08	0.03	FALSE
cg10225612	-0.22	0.05	FALSE
cg10225640	0.25	0.03	FALSE
cg10225865	0.93	0.32	FALSE
cg10225951	0	0.15	FALSE
cg10226013	-0.04	0.04	FALSE
cg10226036	-0.17	0.03	FALSE
cg10226073	0.39	0.07	FALSE
cg10226257	0.06	0.05	FALSE
cg10226297	-0.11	0.03	FALSE
cg10226467	-0.08	0.11	FALSE
cg10226527	0.03	0.06	FALSE
cg10226546	0.06	0.07	FALSE
cg10226628	0.15	0.02	FALSE
cg10226744	0.02	0.05	FALSE
cg10226891	0.01	0.04	FALSE
cg10226922	0.3	0.01	FALSE
cg10226952	0.46	0.13	FALSE
cg10226967	0.65	0.2	FALSE
cg10227024	0.54	0.15	FALSE
cg10227077	0.33	0.03	FALSE
cg10227142	0.51	0.13	FALSE
cg10227187	0.51	0.09	FALSE
cg10227191	-0.07	0.03	FALSE
cg10227280	0	0.1	FALSE
cg10227312	0.07	0.03	FALSE
cg10227331	0.76	0.24	FALSE
cg10227358	0.44	0.12	FALSE
cg10227368	0.08	0.08	FALSE
cg10227393	0.33	0.05	FALSE
cg10227629	0.26	0.07	FALSE
cg10227678	0.32	0.1	FALSE
cg10227830	0.15	0.05	FALSE
cg10227843	-0.1	0.02	FALSE
cg10227880	0.13	0.06	FALSE
cg10227919	-0.04	0.05	FALSE
cg10228162	0.42	0.21	FALSE
cg10228293	0.09	0.03	FALSE
cg10228323	0.82	0.23	FALSE
cg10228500	0.2	0.26	FALSE
cg10228555	0.6	0.17	FALSE
cg10228706	-0.09	0.04	FALSE
cg10228777	0.1	0.05	FALSE
cg10228857	0.69	0.1	FALSE
cg10228981	-0.23	0.05	FALSE
cg10229294	0.03	0.03	FALSE
cg10229453	-0.09	0.05	FALSE
cg10229594	0.32	0.11	FALSE
cg10229726	0.13	0.02	FALSE
cg10229905	-0.11	0.08	FALSE
cg10230190	0.62	0.22	FALSE
cg10230257	0.1	0.06	FALSE
cg10230308	0.15	0.69	FALSE
cg10230310	-0.1	0.04	FALSE
cg10230314	0.11	0.12	FALSE
cg10230355	0.24	0.03	FALSE
cg10230427	0.79	0.17	FALSE
cg10230442	0.07	0.03	FALSE
cg10230466	0.05	0.04	FALSE
cg10230519	0.65	0.1	FALSE
cg10230591	0.79	0.14	FALSE
cg10230673	0.72	0.18	FALSE
cg10230711	0	0.12	FALSE
cg10230885	-0.02	0.06	FALSE
cg10230900	0.14	0.04	FALSE
cg10231021	-0.08	0.03	FALSE
cg10231028	0.01	0.03	FALSE
cg10231049	0.75	0.18	FALSE
cg10231116	0.59	0.09	FALSE
cg10231126	-0.13	0.05	FALSE
cg10231179	0.27	0.09	FALSE
cg10231182	-0.03	0.04	FALSE
cg10231183	0.13	0.01	FALSE
cg10231213	0.23	0.04	FALSE
cg10231344	-0.12	0.03	FALSE
cg10231427	0.31	0.18	FALSE
cg10231500	-0.02	0.14	FALSE
cg10231603	-0.04	0.03	FALSE
cg10231626	-0.07	0.02	FALSE
cg10231675	0.57	0.31	FALSE
cg10231737	0.29	0.05	FALSE
cg10231742	-0.04	0.05	FALSE
cg10231746	0.61	0.15	FALSE
cg10231785	0.67	0.09	FALSE
cg10231862	-0.26	0.08	FALSE
cg10231902	0.26	0.09	FALSE
cg10232138	-0.07	0.11	FALSE
cg10232140	0.03	0.07	FALSE
cg10232190	0.02	0.08	FALSE
cg10232265	0.05	0.05	FALSE
cg10232395	0.7	0.21	FALSE
cg10232470	0.04	0.04	FALSE
cg10232580	-0.06	0.06	FALSE
cg10232735	-0.07	0.05	FALSE
cg10232749	-0.06	0.03	FALSE
cg10232889	0.09	0.03	FALSE
cg10232893	0.47	0.2	FALSE
cg10232936	0.46	0.81	FALSE
cg10233104	-0.03	0.04	FALSE
cg10233133	0.23	0.04	FALSE
cg10233336	0.67	0.09	FALSE
cg10233401	0.08	0.04	FALSE
cg10233416	-0.23	0.04	FALSE
cg10233454	0.39	0.22	FALSE
cg10233455	-0.13	0.09	FALSE
cg10233463	0.17	0.07	FALSE
cg10233539	0.16	0.02	FALSE
cg10233599	-0.04	0.04	FALSE
cg10233639	-0.08	0.13	FALSE
cg10233654	0.28	0.05	FALSE
cg10233691	0.04	0.03	FALSE
cg10233744	0.07	0.1	FALSE
cg10233825	0.23	0.11	FALSE
cg10233830	0.74	0.3	FALSE
cg10233904	0.07	0.06	FALSE
cg10233913	0.1	0.05	FALSE
cg10233953	0.2	0.1	FALSE
cg10234007	-0.21	0.14	FALSE
cg10234069	0.62	0.1	FALSE
cg10234282	-0.1	0.03	FALSE
cg10234375	0.14	0.02	FALSE
cg10234477	0.01	0.03	FALSE
cg10234506	0.65	0.18	FALSE
cg10234511	0.13	0.04	FALSE
cg10234693	0.78	0.17	FALSE
cg10234776	0.1	0.02	FALSE
cg10234841	-0.02	0.19	FALSE
cg10234952	0.15	0.02	FALSE
cg10234985	0.74	0.12	FALSE
cg10234991	0.37	0.1	FALSE
cg10234998	0.55	0.16	FALSE
cg10235018	0.03	0.04	FALSE
cg10235056	-0.04	0.07	FALSE
cg10235116	0.13	0.03	FALSE
cg10235170	0.09	0.17	FALSE
cg10235181	0.79	0.16	FALSE
cg10235275	0.08	0.02	FALSE
cg10235355	0.35	0.1	FALSE
cg10235453	0.09	0.05	FALSE
cg10235656	0.04	0.03	FALSE
cg10235817	0.54	0.19	FALSE
cg10235845	-0.14	0.03	FALSE
cg10235849	0.02	0.04	FALSE
cg10235863	0.13	0.04	FALSE
cg10235955	0.31	0.18	FALSE
cg10235961	0.04	0.03	FALSE
cg10236037	0.18	0.04	FALSE
cg10236224	0.27	0.23	FALSE
cg10236239	0.37	0.19	FALSE
cg10236245	0.47	0.08	FALSE
cg10236247	-0.21	0.07	FALSE
cg10236414	0.32	0.05	FALSE
cg10236417	0.04	0.2	FALSE
cg10236452	0.51	0.25	FALSE
cg10236503	0.04	0.02	FALSE
cg10236528	-0.21	0.12	FALSE
cg10236596	0.77	0.22	FALSE
cg10236603	0.82	0.17	FALSE
cg10236687	0.08	0.13	FALSE
cg10236857	0.41	0.09	FALSE
cg10236962	0.22	0.04	FALSE
cg10236987	-0.28	0.04	FALSE
cg10237044	0.25	0.07	FALSE
cg10237088	0.44	0.17	FALSE
cg10237148	0.03	0.07	FALSE
cg10237252	0.94	0.39	FALSE
cg10237362	0.12	0.34	FALSE
cg10237419	0.32	0.04	FALSE
cg10237442	0.05	0.07	FALSE
cg10237479	0.09	0.04	FALSE
cg10237542	0.08	0.09	FALSE
cg10237599	0.03	0.13	FALSE
cg10237765	0.05	0.1	FALSE
cg10237911	-0.06	0.02	FALSE
cg10237990	0.04	0.03	FALSE
cg10238051	0.59	0.11	FALSE
cg10238080	0.32	0.11	FALSE
cg10238092	-0.08	0.03	FALSE
cg10238145	0.1	0.33	FALSE
cg10238302	0.1	0.07	FALSE
cg10238396	0.09	0.02	FALSE
cg10238445	0.24	0.07	FALSE
cg10238587	-0.16	0.03	FALSE
cg10238603	0.1	0.02	FALSE
cg10238675	0.07	0.17	FALSE
cg10238725	0.46	0.1	FALSE
cg10238917	0.06	0.03	FALSE
cg10238972	0.62	0.35	FALSE
cg10239022	0.67	0.16	FALSE
cg10239071	-0.03	0.19	FALSE
cg10239074	0.12	0.01	FALSE
cg10239077	0.35	0.07	FALSE
cg10239098	0	0.06	FALSE
cg10239163	0.28	0.27	FALSE
cg10239186	-0.05	0.04	FALSE
cg10239319	0.7	0.16	FALSE
cg10239388	0.55	0.1	FALSE
cg10239410	0.02	0.08	FALSE
cg10239429	-0.11	0.03	FALSE
cg10239460	0	0.03	FALSE
cg10239563	0.29	0.09	FALSE
cg10239638	0.21	0.05	FALSE
cg10239746	-0.09	0.04	FALSE
cg10239816	-0.04	0.02	FALSE
cg10239941	0.24	0.02	FALSE
cg10239978	-0.13	0.06	FALSE
cg10239988	-0.04	0.04	FALSE
cg10239991	0.03	0.02	FALSE
cg10240083	0.09	0.03	FALSE
cg10240139	0.29	0.06	FALSE
cg10240148	0.23	0.08	FALSE
cg10240356	-0.13	0.04	FALSE
cg10240449	-0.05	0.04	FALSE
cg10240496	0.05	0.05	FALSE
cg10240587	0.14	0.15	FALSE
cg10240684	0.01	0.14	FALSE
cg10240725	-0.03	0.03	FALSE
cg10240744	0.18	0.09	FALSE
cg10240778	0.35	0.05	FALSE
cg10240950	0.94	0.39	FALSE
cg10241097	0.17	0.05	FALSE
cg10241147	0.01	0.03	FALSE
cg10241183	-0.23	0.07	FALSE
cg10241280	-0.12	0.03	FALSE
cg10241341	0.08	0.05	FALSE
cg10241347	0.35	0.06	FALSE
cg10241462	-0.1	0.05	FALSE
cg10241484	0.29	0.12	FALSE
cg10241552	0.07	0.03	FALSE
cg10241608	0.48	0.03	FALSE
cg10241671	-0.03	0.3	FALSE
cg10241675	0.03	0.22	FALSE
cg10241684	0.06	0.06	FALSE
cg10241697	0.05	0.05	FALSE
cg10241701	0.05	0.02	FALSE
cg10241718	-0.08	0.05	FALSE
cg10241776	0.03	0.06	FALSE
cg10241823	0.56	0.16	FALSE
cg10242032	0.54	0.1	FALSE
cg10242089	-0.08	0.07	FALSE
cg10242160	0.47	0.18	FALSE
cg10242170	0.07	0.07	FALSE
cg10242198	-0.18	0.03	FALSE
cg10242279	0.24	0.09	FALSE
cg10242318	0.3	0.07	FALSE
cg10242372	-0.12	0.01	FALSE
cg10242379	0.05	0.04	FALSE
cg10242476	0.66	0.12	FALSE
cg10242486	-0.13	0.03	FALSE
cg10242496	0.13	0.15	FALSE
cg10242602	0.13	0.3	FALSE
cg10242703	0.1	0.06	FALSE
cg10242724	0.3	0.07	FALSE
cg10242763	0.35	0.13	FALSE
cg10242775	0.42	0.1	FALSE
cg10242788	0.33	0.16	FALSE
cg10242825	-0.02	0.09	FALSE
cg10242862	0.24	0.03	FALSE
cg10242892	-0.05	0.03	FALSE
cg10242901	-0.03	0.07	FALSE
cg10243004	0.52	0.18	FALSE
cg10243075	0.47	0.08	FALSE
cg10243170	-0.02	0.14	FALSE
cg10243227	0.47	0.06	FALSE
cg10243266	0.72	0.13	FALSE
cg10243292	0.07	0.07	FALSE
cg10243301	0.06	0.05	FALSE
cg10243307	0.43	0.06	FALSE
cg10243348	0.83	0.22	FALSE
cg10243398	0.07	0.04	FALSE
cg10243459	0.02	0.01	FALSE
cg10243567	0.02	0.22	FALSE
cg10243591	-0.06	0.02	FALSE
cg10243676	0.53	0.21	FALSE
cg10243681	0.19	0.04	FALSE
cg10243787	0.14	0.03	FALSE
cg10243855	0.5	0.15	FALSE
cg10243939	0.31	0.06	FALSE
cg10243989	0.11	0.05	FALSE
cg10244047	0.42	0.05	FALSE
cg10244128	0.07	0.08	FALSE
cg10244222	-0.1	0.05	FALSE
cg10244268	-0.02	0.02	FALSE
cg10244313	0	0.07	FALSE
cg10244364	-0.12	0.11	FALSE
cg10244414	0.84	0.15	FALSE
cg10244461	0.58	0.08	FALSE
cg10244503	0.23	0.2	FALSE
cg10244525	0.84	0.15	FALSE
cg10244594	-0.02	0.07	FALSE
cg10244706	0.12	0.05	FALSE
cg10244770	0.01	0.05	FALSE
cg10244976	0.41	0.17	FALSE
cg10244994	0.2	0.08	FALSE
cg10245072	0.02	0.04	FALSE
cg10245123	0.1	0.03	FALSE
cg10245273	0.46	0.11	FALSE
cg10245306	0.11	0.1	FALSE
cg10245314	0.67	0.07	FALSE
cg10245330	0.07	0.02	FALSE
cg10245488	0.2	0.13	FALSE
cg10245608	0.41	0.13	FALSE
cg10245697	0.31	0.04	FALSE
cg10245778	0.24	0.03	FALSE
cg10245879	0.34	0.13	FALSE
cg10245910	-0.1	0.21	FALSE
cg10245915	0.21	0.05	FALSE
cg10245967	0.26	0.06	FALSE
cg10245988	0.31	0.11	FALSE
cg10246038	-0.19	0.1	FALSE
cg10246081	0.55	0.15	FALSE
cg10246083	-0.08	0.08	FALSE
cg10246121	0.58	0.17	FALSE
cg10246141	0.15	0.14	FALSE
cg10246268	-0.1	0.05	FALSE
cg10246448	0.16	0.09	FALSE
cg10246450	-0.04	0.12	FALSE
cg10246473	-0.03	0.03	FALSE
cg10246531	0.3	0.08	FALSE
cg10246581	-0.09	0.02	FALSE
cg10246774	0.04	0.06	FALSE
cg10246871	0.28	0.06	FALSE
cg10246881	0.06	0.02	FALSE
cg10246903	0.33	0.13	FALSE
cg10247061	0.33	0.13	FALSE
cg10247162	0.34	0.03	FALSE
cg10247252	0.59	0.11	FALSE
cg10247268	0.12	0.01	FALSE
cg10247358	-0.12	0.04	FALSE
cg10247383	0.15	0.04	FALSE
cg10247405	0.34	0.1	FALSE
cg10247585	-0.06	0.03	FALSE
cg10247711	0.2	0.21	FALSE
cg10247840	-0.02	0.03	FALSE
cg10247864	0.45	0.29	FALSE
cg10247878	-0.04	0.03	FALSE
cg10248148	-0.18	0.05	FALSE
cg10248231	0.81	0.31	FALSE
cg10248279	0.63	0.15	FALSE
cg10248302	0.03	0.03	FALSE
cg10248492	0.03	0.12	FALSE
cg10248552	-0.04	0.24	FALSE
cg10248584	0.05	0.03	FALSE
cg10248614	0.11	0.04	FALSE
cg10248617	-0.13	0.06	FALSE
cg10248785	0.2	0.07	FALSE
cg10248878	0.26	0.09	FALSE
cg10248981	0.12	0.04	FALSE
cg10248985	0.14	0.11	FALSE
cg10249011	0.48	0.16	FALSE
cg10249098	0.27	0.03	FALSE
cg10249213	-0.05	0.03	FALSE
cg10249224	0.14	0.05	FALSE
cg10249246	0.56	0.13	FALSE
cg10249285	0.28	0.08	FALSE
cg10249506	0.55	0.05	FALSE
cg10249507	0.23	0.06	FALSE
cg10249538	0.12	0.1	FALSE
cg10249542	0.45	0.11	FALSE
cg10249637	0.28	0.03	FALSE
cg10249703	0.5	0.14	FALSE
cg10249705	0.7	0.14	FALSE
cg10249734	0.67	0.15	FALSE
cg10249814	-0.13	0.07	FALSE
cg10249828	0.82	0.2	FALSE
cg10249997	0.3	0.18	FALSE
cg10250091	-0.16	0.02	FALSE
cg10250177	0.33	0.27	FALSE
cg10250321	0.24	0.03	FALSE
cg10250355	0.14	0.02	FALSE
cg10250534	0.14	0.03	FALSE
cg10250580	0.05	0.03	FALSE
cg10250623	-0.15	0.03	FALSE
cg10250651	-0.09	0.04	FALSE
cg10250660	0.42	0.1	FALSE
cg10250663	0.45	0.08	FALSE
cg10250776	-0.11	0.03	FALSE
cg10250833	0	0.03	FALSE
cg10251007	0.18	0.15	FALSE
cg10251048	0.08	0.03	FALSE
cg10251094	0.19	0.08	FALSE
cg10251217	0.4	0.16	FALSE
cg10251229	0.46	0.26	FALSE
cg10251328	0.14	0.02	FALSE
cg10251347	0.3	0.02	FALSE
cg10251368	0.1	0.02	FALSE
cg10251446	-0.16	0.04	FALSE
cg10251550	-0.08	0.03	FALSE
cg10251554	0.1	0.09	FALSE
cg10251594	0.67	0.16	FALSE
cg10251641	0.22	0.02	FALSE
cg10251744	-0.19	0.05	FALSE
cg10251826	0.16	0.04	FALSE
cg10251896	0.17	0.05	FALSE
cg10251936	0.51	0.05	FALSE
cg10252059	0.13	0.03	FALSE
cg10252086	-0.14	0.03	FALSE
cg10252135	0.13	0.03	FALSE
cg10252138	0.59	0.11	FALSE
cg10252181	0.17	0.04	FALSE
cg10252235	-0.06	0.02	FALSE
cg10252462	-0.12	0.02	FALSE
cg10252516	0.09	0.01	FALSE
cg10252600	-0.02	0.06	FALSE
cg10252695	0.17	0.05	FALSE
cg10252897	0.18	0.07	FALSE
cg10253022	0.04	0.08	FALSE
cg10253371	0.25	0.11	FALSE
cg10253457	0.26	0.05	FALSE
cg10253465	0.58	0.18	FALSE
cg10253484	0.57	0.13	FALSE
cg10253639	0.03	0.03	FALSE
cg10253640	0.61	0.29	FALSE
cg10253847	0.61	0.15	FALSE
cg10253967	0	0.09	FALSE
cg10254000	0.3	0.02	FALSE
cg10254035	0	0.04	FALSE
cg10254167	0.18	0.08	FALSE
cg10254690	0.25	0.07	FALSE
cg10254692	0.46	0.15	FALSE
cg10254698	0.02	0.21	FALSE
cg10254872	0.1	0.05	FALSE
cg10254923	0.91	0.22	FALSE
cg10254967	0.1	0.02	FALSE
cg10254970	0.31	0.09	FALSE
cg10254974	0	0.63	FALSE
cg10255097	0.27	0.03	FALSE
cg10255141	0	0.03	FALSE
cg10255171	-0.27	0.03	FALSE
cg10255237	-0.01	0.04	FALSE
cg10255486	0.04	0.04	FALSE
cg10255759	0.47	0.1	FALSE
cg10255761	0.62	0.12	FALSE
cg10255858	0.27	0.13	FALSE
cg10255879	0.11	0.02	FALSE
cg10255904	0.64	0.11	FALSE
cg10256045	-0.16	0.04	FALSE
cg10256052	0.11	0.09	FALSE
cg10256077	-0.14	0.05	FALSE
cg10256121	0.01	0.03	FALSE
cg10256219	-0.3	0.07	FALSE
cg10256234	0.32	0.08	FALSE
cg10256249	0.24	0.2	FALSE
cg10256255	0.07	0.04	FALSE
cg10256304	0.27	0.06	FALSE
cg10256330	0.25	0.07	FALSE
cg10256336	0.21	0.05	FALSE
cg10256468	0.54	0.14	FALSE
cg10256477	0.54	0.12	FALSE
cg10256686	0.39	0.03	FALSE
cg10256733	-0.02	0.07	FALSE
cg10256790	-0.01	0.1	FALSE
cg10256839	0.36	0.09	FALSE
cg10256976	-0.11	0.04	FALSE
cg10257049	0.39	0.22	FALSE
cg10257092	0.04	0.11	FALSE
cg10257110	-0.04	0.06	FALSE
cg10257263	0.72	0.22	FALSE
cg10257302	0.8	0.22	FALSE
cg10257332	0.33	0.1	FALSE
cg10257407	0.1	0.11	FALSE
cg10257471	-0.03	0.06	FALSE
cg10257478	0.2	0.03	FALSE
cg10257521	0.47	0.07	FALSE
cg10257545	0.18	0.06	FALSE
cg10257610	0.12	0.03	FALSE
cg10257671	0.05	0.14	FALSE
cg10257673	0.05	0.08	FALSE
cg10257693	-0.06	0.03	FALSE
cg10257729	0.51	0.08	FALSE
cg10257821	-0.04	0.02	FALSE
cg10257870	0.83	0.2	FALSE
cg10257895	0.13	0.05	FALSE
cg10257905	0.79	0.26	FALSE
cg10258063	0.33	0.06	FALSE
cg10258241	0.08	0.05	FALSE
cg10258271	0.07	0.04	FALSE
cg10258395	0.15	0.04	FALSE
cg10258411	0.11	0.03	FALSE
cg10258419	0.22	0.07	FALSE
cg10258582	0.07	0.01	FALSE
cg10258719	0.72	0.19	FALSE
cg10258817	-0.22	0.13	FALSE
cg10258860	0.49	0.06	FALSE
cg10258931	0.34	0.08	FALSE
cg10258957	-0.07	0.05	FALSE
cg10258962	0.19	0.08	FALSE
cg10258966	0.22	0.03	FALSE
cg10259004	-0.05	0.05	FALSE
cg10259094	0.02	0.07	FALSE
cg10259231	0.88	0.16	FALSE
cg10259265	0.43	0.07	FALSE
cg10259392	-0.12	0.02	FALSE
cg10259427	0.13	0.06	FALSE
cg10259518	0.75	0.1	FALSE
cg10259521	0.56	0.19	FALSE
cg10259562	0.38	0.02	FALSE
cg10259619	0.09	0.07	FALSE
cg10259701	0.06	0.02	FALSE
cg10259735	0.67	0.14	FALSE
cg10259748	0.21	0.06	FALSE
cg10259761	0.07	0.12	FALSE
cg10259803	0.16	0.07	FALSE
cg10259872	0.85	0.19	FALSE
cg10260044	0.14	0.09	FALSE
cg10260050	-0.1	0.05	FALSE
cg10260072	0.21	0.08	FALSE
cg10260115	0.03	0.03	FALSE
cg10260192	0.3	0.08	FALSE
cg10260220	0.08	0.03	FALSE
cg10260267	0.42	0.12	FALSE
cg10260334	-0.2	0.04	FALSE
cg10260486	0.03	0.06	FALSE
cg10260711	0.29	0.1	FALSE
cg10260935	0.07	0.02	FALSE
cg10260999	-0.05	0.03	FALSE
cg10261191	0.15	0.19	FALSE
cg10261205	0.98	0.47	FALSE
cg10261226	0.19	0.09	FALSE
cg10261325	0.57	0.11	FALSE
cg10261416	0.91	0.34	FALSE
cg10261589	-0.01	0.06	FALSE
cg10261639	-0.03	0.04	FALSE
cg10261641	-0.09	0.03	FALSE
cg10261735	0.69	0.22	FALSE
cg10261819	0.13	0.02	FALSE
cg10261952	0.24	0.06	FALSE
cg10261958	0.23	0.02	FALSE
cg10262032	0.93	0.3	FALSE
cg10262052	-0.01	0.1	FALSE
cg10262188	-0.1	0.06	FALSE
cg10262387	0.5	0.19	FALSE
cg10262564	0.24	0.05	FALSE
cg10262662	-0.11	0.06	FALSE
cg10262710	0.75	0.27	FALSE
cg10262744	0.12	0.1	FALSE
cg10262747	0.11	0.07	FALSE
cg10262770	-0.02	0.03	FALSE
cg10262775	-0.2	0.04	FALSE
cg10262891	0.2	0.05	FALSE
cg10262955	0.27	0.09	FALSE
cg10262997	0.66	0.26	FALSE
cg10263003	0.49	0.05	FALSE
cg10263335	0.04	0.13	FALSE
cg10263370	0.68	0.17	FALSE
cg10263401	0.45	0.14	FALSE
cg10263594	0.04	0.03	FALSE
cg10263682	0.3	0.08	FALSE
cg10263684	0.04	0.03	FALSE
cg10263737	0.01	0.05	FALSE
cg10263973	0.23	0.05	FALSE
cg10264003	0.34	0.2	FALSE
cg10264012	0.44	0.12	FALSE
cg10264187	0.01	0.02	FALSE
cg10264188	0.7	0.21	FALSE
cg10264274	0.24	0.18	FALSE
cg10264354	0.07	0.1	FALSE
cg10264529	0.46	0.24	FALSE
cg10264687	0.48	0.06	FALSE
cg10264692	-0.19	0.04	FALSE
cg10264791	0.47	0.13	FALSE
cg10265016	0.65	0.18	FALSE
cg10265258	0.81	0.14	FALSE
cg10265308	0.25	0.02	FALSE
cg10265365	0.54	0.1	FALSE
cg10265472	0.44	0.07	FALSE
cg10265690	0.77	0.17	FALSE
cg10265740	0.68	0.15	FALSE
cg10265786	0.19	0.03	FALSE
cg10265934	0.02	0.02	FALSE
cg10265952	0.32	0.05	FALSE
cg10266060	-0.06	0.05	FALSE
cg10266068	0.35	0.07	FALSE
cg10266098	-0.26	0.04	FALSE
cg10266124	-0.02	0.05	FALSE
cg10266188	0.13	0.02	FALSE
cg10266189	0.5	0.07	FALSE
cg10266196	0.4	0.07	FALSE
cg10266211	0.57	0.13	FALSE
cg10266336	0.81	0.25	FALSE
cg10266386	0.03	0.05	FALSE
cg10266394	-0.09	0.04	FALSE
cg10266455	-0.09	0.09	FALSE
cg10266490	0.25	0.22	FALSE
cg10266524	-0.01	0.16	FALSE
cg10266547	0.05	0.04	FALSE
cg10266557	0.01	0.04	FALSE
cg10266648	-0.13	0.04	FALSE
cg10266853	-0.04	0.01	FALSE
cg10266904	0.57	0.12	FALSE
cg10267162	-0.01	0.07	FALSE
cg10267614	0.12	0.06	FALSE
cg10267724	0.48	0.08	FALSE
cg10267809	0.09	0.03	FALSE
cg10267817	0.15	0.08	FALSE
cg10267855	0.39	0.03	FALSE
cg10267867	0.79	0.2	FALSE
cg10267872	-0.01	0.06	FALSE
cg10267925	0.05	0.05	FALSE
cg10268125	0.01	0.02	FALSE
cg10268144	-0.02	0.04	FALSE
cg10268161	-0.15	0.06	FALSE
cg10268230	0.06	0.03	FALSE
cg10268345	-0.03	0	FALSE
cg10268509	0.15	0.03	FALSE
cg10268548	0.34	0.06	FALSE
cg10268811	0.73	0.14	FALSE
cg10268889	-0.04	0.04	FALSE
cg10269081	0.24	0.03	FALSE
cg10269127	0.21	0.02	FALSE
cg10269358	-0.16	0.03	FALSE
cg10269365	0.6	0.13	FALSE
cg10269439	0.02	0.09	FALSE
cg10269487	0.38	0.06	FALSE
cg10269548	0.53	0.11	FALSE
cg10269560	0.7	0.12	FALSE
cg10269561	-0.24	0.03	FALSE
cg10269572	0.15	0.03	FALSE
cg10270055	0.51	0.09	FALSE
cg10270150	0.65	0.21	FALSE
cg10270204	-0.18	0.26	FALSE
cg10270211	0.62	0.28	FALSE
cg10270238	0.09	0.06	FALSE
cg10270281	-0.04	0.03	FALSE
cg10270293	0.35	0.09	FALSE
cg10270306	0.26	0.09	FALSE
cg10270430	0.74	0.11	FALSE
cg10270719	-0.06	0.03	FALSE
cg10270785	0.74	0.16	FALSE
cg10270866	-0.04	0.04	FALSE
cg10270895	0.06	0.18	FALSE
cg10271058	0.16	0.03	FALSE
cg10271061	0.16	0.12	FALSE
cg10271112	0.14	0.05	FALSE
cg10271186	0.05	0.03	FALSE
cg10271192	0.4	0.15	FALSE
cg10271260	0.46	0.14	FALSE
cg10271272	0.39	0.07	FALSE
cg10271315	0.12	0.03	FALSE
cg10271408	0.37	0.04	FALSE
cg10271529	-0.18	0.04	FALSE
cg10271547	0.12	0.11	FALSE
cg10271717	-0.07	0.04	FALSE
cg10271763	0.29	0.1	FALSE
cg10271880	0.72	0.27	FALSE
cg10271981	-0.02	0.02	FALSE
cg10272030	0.15	0.04	FALSE
cg10272176	0.78	0.23	FALSE
cg10272219	0.64	0.11	FALSE
cg10272336	0.65	0.13	FALSE
cg10272433	-0.06	0.05	FALSE
cg10272492	0.35	0.08	FALSE
cg10272520	0.15	0.03	FALSE
cg10272540	0.61	0.04	FALSE
cg10272601	0.21	0.09	FALSE
cg10272675	-0.02	0.04	FALSE
cg10272731	-0.12	0.04	FALSE
cg10272779	0.1	0.04	FALSE
cg10272885	-0.03	0.04	FALSE
cg10272901	0.33	0.03	FALSE
cg10272954	0.83	0.23	FALSE
cg10272968	0.19	0.03	FALSE
cg10272977	0.51	0.12	FALSE
cg10273072	0.05	0.05	FALSE
cg10273096	-0.08	0.06	FALSE
cg10273135	0.48	0.05	FALSE
cg10273210	0.27	0.02	FALSE
cg10273340	0.29	0.02	FALSE
cg10273405	-0.04	0.05	FALSE
cg10273420	0.35	0.06	FALSE
cg10273538	0.5	0.09	FALSE
cg10273615	-0.05	0.05	FALSE
cg10273669	0.21	0.05	FALSE
cg10273821	0.72	0.14	FALSE
cg10273890	0.21	0.06	FALSE
cg10274022	0.56	0.2	FALSE
cg10274029	0.37	0.18	FALSE
cg10274108	0.2	0.08	FALSE
cg10274208	0.39	0.12	FALSE
cg10274364	0.36	0.03	FALSE
cg10274453	0.49	0.27	FALSE
cg10274502	-0.04	0.03	FALSE
cg10274606	0.12	0.11	FALSE
cg10274682	0.36	0.1	FALSE
cg10274696	-0.02	0.06	FALSE
cg10274830	-0.17	0.05	FALSE
cg10274950	0.19	0.02	FALSE
cg10275315	0.52	0.18	FALSE
cg10275695	0	0.13	FALSE
cg10275766	0.54	0.21	FALSE
cg10275770	0.24	0.15	FALSE
cg10275917	0.32	0.06	FALSE
cg10275969	0.07	0.04	FALSE
cg10275973	-0.02	0.04	FALSE
cg10276016	-0.14	0.12	FALSE
cg10276018	0.17	0.04	FALSE
cg10276066	0.26	0.04	FALSE
cg10276116	-0.19	0.07	FALSE
cg10276272	0.4	0.07	FALSE
cg10276301	-0.3	0.03	FALSE
cg10276302	0.45	0.05	FALSE
cg10276333	0.6	0.11	FALSE
cg10276400	-0.05	0.02	FALSE
cg10276404	0.41	0.11	FALSE
cg10276465	0.25	0.05	FALSE
cg10276506	-0.06	0.04	FALSE
cg10276576	0.02	0.02	FALSE
cg10276623	-0.3	0.04	FALSE
cg10276665	-0.08	0.12	FALSE
cg10276667	0.07	0.04	FALSE
cg10276674	-0.08	0.04	FALSE
cg10276818	0.31	0.38	FALSE
cg10276834	0.49	0.17	FALSE
cg10276869	0.1	0.05	FALSE
cg10277146	-0.03	0.04	FALSE
cg10277175	0.47	0.1	FALSE
cg10277195	0.39	0.04	FALSE
cg10277268	0.06	0.03	FALSE
cg10277500	-0.07	0.06	FALSE
cg10277523	0.06	0.04	FALSE
cg10277546	0.24	0.02	FALSE
cg10277624	-0.02	0.04	FALSE
cg10277631	0.19	0.03	FALSE
cg10277646	0.49	0.08	FALSE
cg10277651	0.67	0.24	FALSE
cg10277770	-0.04	0.08	FALSE
cg10277781	-0.07	0.02	FALSE
cg10277811	-0.06	0.08	FALSE
cg10277836	-0.06	0.15	FALSE
cg10277864	0.22	0.07	FALSE
cg10277872	0.72	0.65	FALSE
cg10277912	0.42	0.16	FALSE
cg10277927	0.26	0.12	FALSE
cg10277956	-0.05	0.06	FALSE
cg10278025	0.54	0.15	FALSE
cg10278046	0.03	0.05	FALSE
cg10278102	0.24	0.26	FALSE
cg10278149	0.19	0.11	FALSE
cg10278162	0.12	0.04	FALSE
cg10278213	0.1	0.04	FALSE
cg10278297	0.13	0.04	FALSE
cg10278318	0.29	0.04	FALSE
cg10278394	0.06	0.04	FALSE
cg10278454	0.4	0.08	FALSE
cg10278506	0.01	0.1	FALSE
cg10278520	0.51	0.12	FALSE
cg10278552	0.34	0.19	FALSE
cg10278699	-0.05	0.05	FALSE
cg10278915	0.33	0.06	FALSE
cg10278931	0.76	0.08	FALSE
cg10279055	0.21	0.07	FALSE
cg10279072	-0.02	0.17	FALSE
cg10279124	0.22	0.03	FALSE
cg10279148	0.07	0.03	FALSE
cg10279204	0.03	0.03	FALSE
cg10279254	-0.1	0.02	FALSE
cg10279294	0.41	0.06	FALSE
cg10279360	0.05	0.03	FALSE
cg10279487	0.1	0.06	FALSE
cg10279685	0.29	0.04	FALSE
cg10279794	0.74	0.05	FALSE
cg10279832	0.02	0.05	FALSE
cg10279872	0.17	0.09	FALSE
cg10279922	-0.03	0.15	FALSE
cg10280007	-0.04	0.06	FALSE
cg10280034	0.17	0.12	FALSE
cg10280048	-0.09	0.04	FALSE
cg10280223	-0.2	0.05	FALSE
cg10280299	0.05	0.02	FALSE
cg10280347	0.43	0.07	FALSE
cg10280383	-0.08	0.02	FALSE
cg10280412	0.7	0.16	FALSE
cg10280756	-0.07	0.03	FALSE
cg10280963	-0.11	0.07	FALSE
cg10281002	0.26	0.16	FALSE
cg10281105	-0.06	0.02	FALSE
cg10281340	0.26	0.08	FALSE
cg10281378	0.56	0.08	FALSE
cg10281394	-0.04	0.04	FALSE
cg10281502	0.96	0.26	FALSE
cg10281509	0.12	0.07	FALSE
cg10281638	0.2	0.04	FALSE
cg10281704	0.12	0.06	FALSE
cg10281768	0.23	0.05	FALSE
cg10281770	0.81	0.21	FALSE
cg10281846	-0.07	0.04	FALSE
cg10281889	0.79	0.15	FALSE
cg10281924	-0.21	0.02	FALSE
cg10281977	0.35	0.1	FALSE
cg10281996	-0.21	0.04	FALSE
cg10282162	0.5	0.17	FALSE
cg10282319	0.06	0.08	FALSE
cg10282330	0.53	0.15	FALSE
cg10282345	0.19	0.09	FALSE
cg10282371	0.03	0.02	FALSE
cg10282384	0.05	0.03	FALSE
cg10282491	0.73	0.18	FALSE
cg10282695	-0.21	0.05	FALSE
cg10282799	0.15	0.04	FALSE
cg10282807	0.48	0.12	FALSE
cg10282857	0.17	0.04	FALSE
cg10282902	0.19	0.02	FALSE
cg10282920	0.02	0.03	FALSE
cg10283036	0.28	0.09	FALSE
cg10283155	0.15	0.03	FALSE
cg10283277	0.06	0.07	FALSE
cg10283338	0.04	0.07	FALSE
cg10283371	0.78	0.22	FALSE
cg10283505	0.46	0.21	FALSE
cg10283674	-0.01	0.04	FALSE
cg10283690	0.08	0.01	FALSE
cg10283695	0.83	0.28	FALSE
cg10283707	0.19	0.02	FALSE
cg10283737	0.2	0.04	FALSE
cg10283844	0.16	0.04	FALSE
cg10283879	0.49	0.08	FALSE
cg10283958	0.17	0.02	FALSE
cg10283969	-0.09	0.05	FALSE
cg10284006	0.44	0.09	FALSE
cg10284115	-0.07	0.08	FALSE
cg10284310	0.01	0.04	FALSE
cg10284406	0.17	0.08	FALSE
cg10284425	0.18	0.04	FALSE
cg10284592	0.07	0.02	FALSE
cg10284605	0.09	0.06	FALSE
cg10284638	0.24	0.05	FALSE
cg10284656	0.08	0.05	FALSE
cg10284662	-0.01	0.05	FALSE
cg10284704	0.1	0.11	FALSE
cg10284755	0.68	0.11	FALSE
cg10284771	-0.05	0.04	FALSE
cg10284884	-0.03	0.03	FALSE
cg10284973	0.03	0.07	FALSE
cg10285104	0	0.1	FALSE
cg10285337	0.13	0.06	FALSE
cg10285420	0.24	0.12	FALSE
cg10285466	0.19	0.04	FALSE
cg10285525	0.41	0.12	FALSE
cg10285606	0.13	0.03	FALSE
cg10285618	-0.19	0.07	FALSE
cg10285743	0.03	0.26	FALSE
cg10285845	-0.01	0.03	FALSE
cg10285873	0.28	0.03	FALSE
cg10285897	-0.12	0.02	FALSE
cg10285953	-0.1	0.03	FALSE
cg10286056	-0.03	0.07	FALSE
cg10286128	0.36	0.03	FALSE
cg10286163	0.22	0.08	FALSE
cg10286310	0.31	0.09	FALSE
cg10286711	-0.13	0.03	FALSE
cg10286900	-0.16	0.05	FALSE
cg10286959	-0.03	0.03	FALSE
cg10286969	0.23	0.15	FALSE
cg10286983	0.05	0.05	FALSE
cg10287032	-0.05	0.24	FALSE
cg10287111	0.24	0.04	FALSE
cg10287113	0.41	0.09	FALSE
cg10287137	0.25	0.15	FALSE
cg10287187	-0.04	0.04	FALSE
cg10287301	0	0.37	FALSE
cg10287321	-0.14	0.06	FALSE
cg10287482	0.12	0.05	FALSE
cg10287483	-0.1	0.05	FALSE
cg10287485	0.43	0.15	FALSE
cg10287545	-0.2	0.05	FALSE
cg10287786	0.56	0.24	FALSE
cg10287970	0.44	0.23	FALSE
cg10288030	0.83	0.26	FALSE
cg10288111	0.83	0.83	FALSE
cg10288214	0.74	0.1	FALSE
cg10288307	0.6	0.09	FALSE
cg10288437	0.47	0.09	FALSE
cg10288467	0.07	0.11	FALSE
cg10288510	0.36	0.09	FALSE
cg10288525	0.51	0.14	FALSE
cg10288541	0.42	0.17	FALSE
cg10288578	0.2	0.05	FALSE
cg10288772	0.22	0.03	FALSE
cg10288784	0.01	0.05	FALSE
cg10288850	0.12	0.02	FALSE
cg10288921	0.08	0.01	FALSE
cg10288995	0.15	0.08	FALSE
cg10288996	0.19	0.02	FALSE
cg10289055	-0.05	0.03	FALSE
cg10289074	0.45	0.08	FALSE
cg10289080	0.31	0.06	FALSE
cg10289177	0.62	0.16	FALSE
cg10289190	0.23	0.02	FALSE
cg10289305	0.14	0.09	FALSE
cg10289325	0.25	0.02	FALSE
cg10289744	-0.13	0.03	FALSE
cg10289790	-0.03	0.05	FALSE
cg10289912	0.37	0.04	FALSE
cg10289926	0.22	0.08	FALSE
cg10289976	0.13	0.03	FALSE
cg10290107	0.09	0.03	FALSE
cg10290180	0.49	0.07	FALSE
cg10290200	-0.08	0.02	FALSE
cg10290276	0.48	0.12	FALSE
cg10290373	-0.04	0.03	FALSE
cg10290504	0.67	0.27	FALSE
cg10290527	0.15	0.02	FALSE
cg10290679	-0.02	0.04	FALSE
cg10290724	0.51	0.14	FALSE
cg10290728	-0.06	0.03	FALSE
cg10290764	0.26	0.07	FALSE
cg10290767	0.42	0.1	FALSE
cg10290868	0.4	0.27	FALSE
cg10290908	0.24	0.06	FALSE
cg10290928	-0.07	0.04	FALSE
cg10290988	0.56	0.09	FALSE
cg10291005	0.13	0.03	FALSE
cg10291105	0.11	0.05	FALSE
cg10291119	0.19	0.02	FALSE
cg10291141	-0.18	0.04	FALSE
cg10291238	-0.08	0.07	FALSE
cg10291288	0.3	0.05	FALSE
cg10291555	-0.13	0.08	FALSE
cg10291648	-0.02	0.01	FALSE
cg10291995	0	0.04	FALSE
cg10292045	-0.19	0.09	FALSE
cg10292139	0.09	0.09	FALSE
cg10292154	-0.05	0.52	FALSE
cg10292376	0.45	0.1	FALSE
cg10292403	-0.11	0.04	FALSE
cg10292430	0.56	0.12	FALSE
cg10292436	0.53	0.1	FALSE
cg10292510	0.33	0.06	FALSE
cg10292584	0.14	0.14	FALSE
cg10292851	0.09	0.03	FALSE
cg10292855	0.84	0.16	FALSE
cg10292915	0.03	0.04	FALSE
cg10292949	0.41	0.18	FALSE
cg10293093	0.06	0.03	FALSE
cg10293282	-0.08	0.04	FALSE
cg10293297	-0.09	0.03	FALSE
cg10293354	0.13	0.02	FALSE
cg10293359	0.33	0.1	FALSE
cg10293403	-0.12	0.06	FALSE
cg10293422	-0.06	0.08	FALSE
cg10293542	-0.13	0.14	FALSE
cg10293804	0.04	0.08	FALSE
cg10293824	0.09	0.05	FALSE
cg10293925	0.27	0.06	FALSE
cg10294200	0.07	0.02	FALSE
cg10294240	0.15	0.06	FALSE
cg10294252	-0.12	0.02	FALSE
cg10294253	0.33	0.18	FALSE
cg10294329	0.21	0.07	FALSE
cg10294363	-0.05	0.05	FALSE
cg10294474	0.89	0.19	FALSE
cg10294732	0.51	0.07	FALSE
cg10294797	0.12	0.02	FALSE
cg10294820	0.67	0.19	FALSE
cg10294822	0.16	0.07	FALSE
cg10294836	-0.16	0.04	FALSE
cg10294853	0.03	0.08	FALSE
cg10294939	0.09	0.11	FALSE
cg10294956	0	0.06	FALSE
cg10294960	0.4	0.11	FALSE
cg10295126	-0.04	0.12	FALSE
cg10295360	0.2	0.03	FALSE
cg10295552	0.6	0.17	FALSE
cg10295609	-0.03	0.04	FALSE
cg10295683	0.71	0.2	FALSE
cg10295800	0.08	0.03	FALSE
cg10295807	0.29	0.06	FALSE
cg10295858	0.03	0.05	FALSE
cg10295937	-0.01	0.1	FALSE
cg10295955	0.99	0.55	FALSE
cg10296027	0.6	0.15	FALSE
cg10296030	-0.08	0.07	FALSE
cg10296162	0.11	0.02	FALSE
cg10296205	0.29	0.3	FALSE
cg10296301	0.17	0.04	FALSE
cg10296337	0.27	0.05	FALSE
cg10296410	0.51	0.1	FALSE
cg10296496	0.02	0.04	FALSE
cg10296513	0.49	0.06	FALSE
cg10296516	0.69	0.19	FALSE
cg10296548	0.23	0.06	FALSE
cg10296688	-0.05	0.04	FALSE
cg10296718	0.81	0.22	FALSE
cg10296799	0.64	0.25	FALSE
cg10296867	0.34	0.06	FALSE
cg10297105	0.66	0.14	FALSE
cg10297165	0.07	0.02	FALSE
cg10297191	0.31	0.03	FALSE
cg10297193	0.43	0.12	FALSE
cg10297257	0.01	0.03	FALSE
cg10297473	0.41	0.11	FALSE
cg10297491	0.06	0.04	FALSE
cg10297561	0.42	0.05	FALSE
cg10297568	-0.16	0.03	FALSE
cg10297617	-0.2	0.05	FALSE
cg10297701	-0.09	0.07	FALSE
cg10297721	0.07	0.02	FALSE
cg10297792	0.6	0.26	FALSE
cg10297942	0.58	0.08	FALSE
cg10297971	-0.16	0.05	FALSE
cg10298052	0.7	0.17	FALSE
cg10298059	0.25	0.06	FALSE
cg10298173	0.1	0.07	FALSE
cg10298187	0.55	0.12	FALSE
cg10298203	-0.16	0.03	FALSE
cg10298205	0.05	0.06	FALSE
cg10298215	0.08	0.06	FALSE
cg10298507	0.28	0.03	FALSE
cg10298557	0.14	0.07	FALSE
cg10298701	0.14	0.07	FALSE
cg10298741	0.3	0.07	FALSE
cg10298815	0.79	0.18	FALSE
cg10298855	0.15	0.03	FALSE
cg10298859	0.79	0.1	FALSE
cg10298992	0.21	0.05	FALSE
cg10299061	0.16	0.03	FALSE
cg10299128	0.26	0.2	FALSE
cg10299214	0.07	0.04	FALSE
cg10299383	0.78	0.16	FALSE
cg10299448	0.16	0.02	FALSE
cg10299667	0.17	0.02	FALSE
cg10299746	0.02	0.06	FALSE
cg10299838	0.5	0.05	FALSE
cg10299941	-0.13	0.01	FALSE
cg10299976	0.55	0.17	FALSE
cg10299988	-0.01	0.04	FALSE
cg10300057	0.21	0.04	FALSE
cg10300154	0.12	0.05	FALSE
cg10300188	0.7	0.15	FALSE
cg10300229	0.48	0.1	FALSE
cg10300236	-0.09	0.02	FALSE
cg10300252	0.16	0.08	FALSE
cg10300255	0.29	0.09	FALSE
cg10300293	0.37	0.07	FALSE
cg10300464	0.56	0.19	FALSE
cg10300521	0	0.03	FALSE
cg10300542	-0.15	0.04	FALSE
cg10300684	0.28	0.11	FALSE
cg10300728	0.35	0.06	FALSE
cg10300729	0.39	0.11	FALSE
cg10300814	0.13	0.05	FALSE
cg10300891	0.14	0.07	FALSE
cg10300895	0.17	0.05	FALSE
cg10301212	0.14	0.02	FALSE
cg10301236	0.54	0.12	FALSE
cg10301254	-0.21	0.04	FALSE
cg10301338	0.18	0.03	FALSE
cg10301588	0.06	0.05	FALSE
cg10301660	-0.04	0.02	FALSE
cg10301695	0.24	0.16	FALSE
cg10301767	0.26	0.09	FALSE
cg10301769	0.03	0.02	FALSE
cg10301801	0.93	0.27	FALSE
cg10301879	-0.07	0.05	FALSE
cg10301941	0.04	0.03	FALSE
cg10301967	0.1	0.02	FALSE
cg10302026	0.07	0.02	FALSE
cg10302285	0.04	0.16	FALSE
cg10302293	0.57	0.13	FALSE
cg10302472	0.28	0.06	FALSE
cg10302498	0.7	0.15	FALSE
cg10302550	0.82	0.18	FALSE
cg10302736	0.18	0.02	FALSE
cg10302781	-0.08	0.05	FALSE
cg10303107	0.13	0.03	FALSE
cg10303409	-0.11	0.08	FALSE
cg10303487	0.29	0.11	FALSE
cg10303572	0.34	0.05	FALSE
cg10303653	0.12	0.07	FALSE
cg10303698	0.53	0.13	FALSE
cg10303721	0.12	0.05	FALSE
cg10303842	0.39	0.15	FALSE
cg10303967	0.31	0.05	FALSE
cg10303978	0.31	0.04	FALSE
cg10304084	0.01	0.02	FALSE
cg10304516	0.73	0.17	FALSE
cg10304637	0.2	0.14	FALSE
cg10304682	-0.13	0.05	FALSE
cg10304803	0.33	0.07	FALSE
cg10304824	0.74	0.26	FALSE
cg10304922	0.35	0.08	FALSE
cg10305000	-0.02	0.05	FALSE
cg10305299	0.76	0.13	FALSE
cg10305311	0.87	0.04	FALSE
cg10305337	0.17	0.06	FALSE
cg10305410	-0.02	0.04	FALSE
cg10305485	0.05	0.03	FALSE
cg10305667	-0.09	0.03	FALSE
cg10305780	0.12	0.02	FALSE
cg10305789	0.02	0.03	FALSE
cg10305797	0.35	0.07	FALSE
cg10305851	0.48	0.04	FALSE
cg10305951	0.14	0.02	FALSE
cg10305969	0.63	0.26	FALSE
cg10306028	0.15	0.04	FALSE
cg10306035	0.6	0.13	FALSE
cg10306079	0.4	0.02	FALSE
cg10306192	0.99	0.93	FALSE
cg10306247	0.26	0.07	FALSE
cg10306485	0.13	0.06	FALSE
cg10306703	0.33	0.15	FALSE
cg10306757	0.17	0.04	FALSE
cg10306866	0.24	0.02	FALSE
cg10306963	0.05	0.07	FALSE
cg10307051	0.16	0.05	FALSE
cg10307052	0.09	0.03	FALSE
cg10307076	0.12	0.03	FALSE
cg10307119	-0.11	0.04	FALSE
cg10307145	0.09	0.04	FALSE
cg10307172	0.2	0.05	FALSE
cg10307230	0.98	0.79	FALSE
cg10307345	0.75	0.14	FALSE
cg10307507	0.01	0.04	FALSE
cg10307548	0.53	0.19	FALSE
cg10307580	0.76	0.15	FALSE
cg10307590	0	0.04	FALSE
cg10307595	-0.06	0.05	FALSE
cg10307600	0.26	0.05	FALSE
cg10307602	0.04	0.04	FALSE
cg10307632	0.05	0.08	FALSE
cg10307662	0.33	0.09	FALSE
cg10307802	0.16	0.05	FALSE
cg10307904	0.3	0.04	FALSE
cg10307940	-0.18	0.04	FALSE
cg10308027	-0.11	0.04	FALSE
cg10308193	0.01	0.12	FALSE
cg10308253	0.51	0.12	FALSE
cg10308265	0.07	0.04	FALSE
cg10308381	0.11	0.04	FALSE
cg10308396	0.01	0.11	FALSE
cg10308414	0.1	0.06	FALSE
cg10308445	-0.18	0.05	FALSE
cg10308578	0.2	0.09	FALSE
cg10308611	0.11	0.05	FALSE
cg10308629	0.15	0.03	FALSE
cg10308654	0.58	0.13	FALSE
cg10308673	0.26	0.19	FALSE
cg10308682	0.06	0.02	FALSE
cg10308749	0.76	0.13	FALSE
cg10308775	0.32	0.07	FALSE
cg10308785	0.81	0.23	FALSE
cg10308810	0.53	0.14	FALSE
cg10308812	0.3	0.02	FALSE
cg10308833	0.18	0.05	FALSE
cg10308906	0.58	0.06	FALSE
cg10308949	0.08	0.05	FALSE
cg10308950	0.19	0.22	FALSE
cg10308961	0.62	0.06	FALSE
cg10309230	0.05	0.05	FALSE
cg10309340	-0.01	0.02	FALSE
cg10309354	0.1	0.05	FALSE
cg10309377	0.26	0.04	FALSE
cg10309386	0.98	0.65	FALSE
cg10309425	0.23	0.05	FALSE
cg10309454	0.59	0.11	FALSE
cg10309580	0.07	0.09	FALSE
cg10309642	-0.17	0.03	FALSE
cg10309769	0.16	0.08	FALSE
cg10309776	-0.11	0.05	FALSE
cg10309835	0.74	0.11	FALSE
cg10309886	0.49	0.12	FALSE
cg10309957	0.53	0.29	FALSE
cg10310081	0.07	0.04	FALSE
cg10310119	-0.07	0.04	FALSE
cg10310144	0.17	0.08	FALSE
cg10310168	0.34	0.1	FALSE
cg10310236	-0.06	0.02	FALSE
cg10310237	0.24	0.06	FALSE
cg10310274	0.82	0.19	FALSE
cg10310299	0.32	0.05	FALSE
cg10310310	0.42	0.08	FALSE
cg10310457	0.07	0.06	FALSE
cg10310595	0.13	0.05	FALSE
cg10310616	-0.01	0.13	FALSE
cg10310682	0.5	0.1	FALSE
cg10310751	0.03	0.05	FALSE
cg10310756	0.11	0.02	FALSE
cg10310846	-0.11	0.02	FALSE
cg10310944	-0.07	0.08	FALSE
cg10311020	0.2	0.06	FALSE
cg10311048	0.1	0.1	FALSE
cg10311104	0.08	0.03	FALSE
cg10311132	0.73	0.24	FALSE
cg10311161	0.3	0.06	FALSE
cg10311240	0.05	0.02	FALSE
cg10311315	0.18	0.05	FALSE
cg10311318	0.91	0.38	FALSE
cg10311324	-0.16	0.11	FALSE
cg10311358	-0.09	0.05	FALSE
cg10311549	0.03	0.03	FALSE
cg10311602	0.24	0.04	FALSE
cg10311610	0.25	0.04	FALSE
cg10311806	0.22	0.04	FALSE
cg10312081	-0.04	0.13	FALSE
cg10312186	0.8	0.24	FALSE
cg10312190	0.07	0.05	FALSE
cg10312211	0.17	0.03	FALSE
cg10312296	0.72	0.2	FALSE
cg10312334	-0.13	0.04	FALSE
cg10312376	0.22	0.06	FALSE
cg10312447	0.28	0.08	FALSE
cg10312476	0.62	0.17	FALSE
cg10312498	-0.1	0.2	FALSE
cg10312513	0.89	0.36	FALSE
cg10312522	-0.03	0.12	FALSE
cg10312566	0.46	0.09	FALSE
cg10312572	0.31	0.07	FALSE
cg10312679	0.33	0.16	FALSE
cg10312875	0.09	0.1	FALSE
cg10313005	0.23	0.02	FALSE
cg10313043	0	0.04	FALSE
cg10313047	0.74	0.27	FALSE
cg10313065	-0.11	0.03	FALSE
cg10313093	0.17	0.02	FALSE
cg10313098	0.13	0.03	FALSE
cg10313109	0.32	0.05	FALSE
cg10313149	0.05	0.04	FALSE
cg10313151	0.49	0.19	FALSE
cg10313167	0.3	0.11	FALSE
cg10313197	-0.16	0.06	FALSE
cg10313278	0.04	0.04	FALSE
cg10313337	0.48	0.23	FALSE
cg10313368	0.48	0.09	FALSE
cg10313384	-0.03	0.04	FALSE
cg10313385	-0.16	0.12	FALSE
cg10313417	0.2	0.09	FALSE
cg10313463	0.12	0.05	FALSE
cg10313625	-0.16	0.04	FALSE
cg10313633	-0.22	0.04	FALSE
cg10313637	0.07	0.02	FALSE
cg10313673	0.36	0.12	FALSE
cg10313675	0.24	0.02	FALSE
cg10313879	-0.08	0.01	FALSE
cg10313947	0.17	0.09	FALSE
cg10314052	0.16	0.06	FALSE
cg10314133	0.14	0.05	FALSE
cg10314139	0.57	0.07	FALSE
cg10314172	0	0.01	FALSE
cg10314295	0.12	0.03	FALSE
cg10314406	0.1	0.05	FALSE
cg10314411	-0.03	0.03	FALSE
cg10314459	0.3	0.08	FALSE
cg10314470	0.05	0.09	FALSE
cg10314572	0.06	0.07	FALSE
cg10314752	0.04	0.03	FALSE
cg10314760	0.06	0.07	FALSE
cg10314857	0.09	0.05	FALSE
cg10314909	0.56	0.06	FALSE
cg10315128	0.27	0.02	FALSE
cg10315231	0.51	0.22	FALSE
cg10315249	0.62	0.12	FALSE
cg10315333	0.11	0.06	FALSE
cg10315334	0.48	0.13	FALSE
cg10315347	0.43	0.18	FALSE
cg10315366	0.24	0.07	FALSE
cg10315375	-0.11	0.03	FALSE
cg10315533	-0.15	0.06	FALSE
cg10315800	0.19	0.09	FALSE
cg10315821	0.12	0.02	FALSE
cg10315903	0.73	0.23	FALSE
cg10315922	0.06	0.04	FALSE
cg10315945	0.15	0.21	FALSE
cg10315962	0.03	0.04	FALSE
cg10315993	0.53	0.13	FALSE
cg10316026	-0.24	0.08	FALSE
cg10316141	0.62	0.09	FALSE
cg10316270	-0.2	0.17	FALSE
cg10316291	0.18	0.13	FALSE
cg10316381	0.19	0.03	FALSE
cg10316474	0.2	0.02	FALSE
cg10316490	-0.04	0.06	FALSE
cg10316510	0.21	0.04	FALSE
cg10316525	0.61	0.05	FALSE
cg10316527	-0.02	0.15	FALSE
cg10316593	0	0.04	FALSE
cg10316617	0.98	0.38	FALSE
cg10316635	0.33	0.08	FALSE
cg10316764	0.24	0.21	FALSE
cg10316834	-0.05	0.03	FALSE
cg10316857	-0.12	0.08	FALSE
cg10316899	0.21	0.17	FALSE
cg10316922	0.24	0.16	FALSE
cg10316989	0.03	0.03	FALSE
cg10317026	0.25	0.06	FALSE
cg10317098	0.11	0.03	FALSE
cg10317111	-0.05	0.15	FALSE
cg10317138	0.21	0.34	FALSE
cg10317145	0.12	0.08	FALSE
cg10317162	0.34	0.12	FALSE
cg10317164	0.57	0.24	FALSE
cg10317175	0.33	0.15	FALSE
cg10317198	0.18	0.03	FALSE
cg10317283	0.09	0.05	FALSE
cg10317380	-0.05	0.05	FALSE
cg10317387	0.59	0.09	FALSE
cg10317445	-0.18	0.02	FALSE
cg10317591	0.39	0.11	FALSE
cg10317628	0.29	0.03	FALSE
cg10317638	-0.01	0.05	FALSE
cg10317681	-0.02	0.04	FALSE
cg10317807	0.03	0.02	FALSE
cg10317815	0.62	0.11	FALSE
cg10317827	0.05	0.02	FALSE
cg10318039	0.24	0.09	FALSE
cg10318063	0.13	0.1	FALSE
cg10318066	-0.24	0.03	FALSE
cg10318080	0.07	0.04	FALSE
cg10318121	0.05	0.04	FALSE
cg10318148	0.45	0.12	FALSE
cg10318197	0.21	0.04	FALSE
cg10318222	0.45	0.07	FALSE
cg10318258	0.24	0.05	FALSE
cg10318313	0.38	0.13	FALSE
cg10318368	0.41	0.11	FALSE
cg10318443	0.2	0.02	FALSE
cg10318458	0.65	0.18	FALSE
cg10318492	0.05	0.05	FALSE
cg10318510	0.29	0.14	FALSE
cg10318528	0.24	0.18	FALSE
cg10318621	-0.1	0.05	FALSE
cg10318641	0.13	0.04	FALSE
cg10318647	-0.12	0.03	FALSE
cg10318661	0.05	0.11	FALSE
cg10318678	0.1	0.05	FALSE
cg10318725	0.21	0.04	FALSE
cg10318744	0.11	0.33	FALSE
cg10319048	-0.13	0.02	FALSE
cg10319053	0.87	0.28	FALSE
cg10319073	0.09	0.06	FALSE
cg10319137	-0.01	0.02	FALSE
cg10319331	0.5	0.12	FALSE
cg10319399	0.43	0.11	FALSE
cg10319474	0.36	0.11	FALSE
cg10319505	0.3	0.05	FALSE
cg10319512	0.05	0.02	FALSE
cg10319600	0.03	0.06	FALSE
cg10319629	0.67	0.09	FALSE
cg10319640	0.43	0.13	FALSE
cg10319663	0.25	0.05	FALSE
cg10319709	0.11	0.04	FALSE
cg10319857	0.11	0.07	FALSE
cg10319870	0.38	0.07	FALSE
cg10319893	0.63	0.23	FALSE
cg10319904	0.02	0.03	FALSE
cg10319942	-0.09	0.04	FALSE
cg10319943	-0.17	0.06	FALSE
cg10320160	0.4	0.08	FALSE
cg10320164	-0.05	0.03	FALSE
cg10320211	0.31	0.05	FALSE
cg10320410	0.83	0.43	FALSE
cg10320446	0.26	0.03	FALSE
cg10320659	0.72	0.14	FALSE
cg10320759	0.1	0.03	FALSE
cg10320783	0.19	0.04	FALSE
cg10320856	0.29	0.09	FALSE
cg10320884	0.34	0.07	FALSE
cg10320892	0.02	0.07	FALSE
cg10320997	0.12	0.09	FALSE
cg10321026	0.24	0.07	FALSE
cg10321119	0	0.08	FALSE
cg10321120	-0.11	0.03	FALSE
cg10321146	0	0.03	FALSE
cg10321208	-0.2	0.04	FALSE
cg10321236	0.68	0.23	FALSE
cg10321263	0.02	0.03	FALSE
cg10321266	0.21	0.02	FALSE
cg10321339	0.18	0.03	FALSE
cg10321366	-0.31	0.04	FALSE
cg10321393	-0.07	0.06	FALSE
cg10321395	0.95	0.41	FALSE
cg10321404	0.88	0.28	FALSE
cg10321623	-0.11	0.05	FALSE
cg10321714	0.7	0.09	FALSE
cg10321723	0.02	0.03	FALSE
cg10321876	-0.05	0.07	FALSE
cg10321973	0	0.04	FALSE
cg10322007	0.12	0.09	FALSE
cg10322124	-0.05	0.04	FALSE
cg10322254	0.44	0.08	FALSE
cg10322308	0.05	0.03	FALSE
cg10322361	0.09	0.05	FALSE
cg10322419	0.01	0.07	FALSE
cg10322443	0.55	0.16	FALSE
cg10322499	0.28	0.05	FALSE
cg10322504	0.1	0.04	FALSE
cg10322510	0.06	0.03	FALSE
cg10322560	0.14	0.05	FALSE
cg10322573	-0.02	0.02	FALSE
cg10322724	0.27	0.08	FALSE
cg10322735	-0.06	0.11	FALSE
cg10322744	-0.02	0.67	FALSE
cg10322824	0.03	0.04	FALSE
cg10322876	0.18	0.04	FALSE
cg10322879	0.1	0.19	FALSE
cg10322909	0.05	0.04	FALSE
cg10323051	-0.12	0.04	FALSE
cg10323187	0.21	0.04	FALSE
cg10323188	0.12	0.08	FALSE
cg10323240	0.18	0.03	FALSE
cg10323433	0.67	0.19	FALSE
cg10323457	-0.1	0.03	FALSE
cg10323490	0.14	0.26	FALSE
cg10323531	0.5	0.08	FALSE
cg10323552	0.39	0.11	FALSE
cg10323697	0.28	0.11	FALSE
cg10323725	-0.02	0.03	FALSE
cg10323841	0.82	0.27	FALSE
cg10323921	0.58	0.19	FALSE
cg10323962	0.38	0.23	FALSE
cg10324013	-0.2	0.06	FALSE
cg10324158	0.4	0.15	FALSE
cg10324224	0.81	0.2	FALSE
cg10324316	0.19	0.03	FALSE
cg10324329	0.02	0.05	FALSE
cg10324416	0.15	0.12	FALSE
cg10324419	0.27	0.02	FALSE
cg10324572	-0.06	0.05	FALSE
cg10324585	0.19	0.04	FALSE
cg10324615	-0.07	0.03	FALSE
cg10324630	0.22	0.05	FALSE
cg10324640	0.28	0.08	FALSE
cg10324643	0.29	0.09	FALSE
cg10324701	-0.03	0.03	FALSE
cg10324703	0.78	0.19	FALSE
cg10324810	-0.16	0.03	FALSE
cg10324825	0.15	0.03	FALSE
cg10324902	0.18	0.03	FALSE
cg10324998	0.51	0.26	FALSE
cg10325038	0.38	0.09	FALSE
cg10325088	-0.03	0.03	FALSE
cg10325211	0.19	0.09	FALSE
cg10325224	0.68	0.14	FALSE
cg10325253	0.04	0.05	FALSE
cg10325336	0.03	0.11	FALSE
cg10325383	0.07	0.04	FALSE
cg10325398	0.12	0.02	FALSE
cg10325497	0.53	0.18	FALSE
cg10325509	0.1	0.07	FALSE
cg10325600	0.09	0.05	FALSE
cg10325659	-0.02	0.06	FALSE
cg10325668	-0.03	0.03	FALSE
cg10325694	-0.02	0.07	FALSE
cg10326031	0.06	0.05	FALSE
cg10326182	0.17	0.05	FALSE
cg10326224	0.26	0.01	FALSE
cg10326234	0.09	0.04	FALSE
cg10326287	0.73	0.2	FALSE
cg10326403	0.24	0.15	FALSE
cg10326447	-0.01	0.02	FALSE
cg10326726	0.03	0.14	FALSE
cg10326806	-0.01	0.03	FALSE
cg10326833	0.3	0.06	FALSE
cg10326891	0.37	0.07	FALSE
cg10326904	0.08	0.04	FALSE
cg10327067	0.6	0.18	FALSE
cg10327250	0.58	0.13	FALSE
cg10327270	0.77	0.3	FALSE
cg10327276	0.28	0.05	FALSE
cg10327302	-0.1	0.04	FALSE
cg10327320	-0.02	0.04	FALSE
cg10327399	0.03	0.05	FALSE
cg10327400	0.06	0.08	FALSE
cg10327424	0.06	0.05	FALSE
cg10327428	0.84	0.24	FALSE
cg10327440	0.93	0.72	FALSE
cg10327756	0.64	0.16	FALSE
cg10327769	0.26	0.11	FALSE
cg10327801	-0.12	0.06	FALSE
cg10327976	-0.11	0.05	FALSE
cg10327980	-0.06	0.06	FALSE
cg10328047	-0.04	0.05	FALSE
cg10328089	0.01	0.03	FALSE
cg10328157	0.06	0.04	FALSE
cg10328171	0.37	0.17	FALSE
cg10328220	0.28	0.08	FALSE
cg10328259	0.19	0.08	FALSE
cg10328290	-0.22	0.02	FALSE
cg10328297	0.42	0.14	FALSE
cg10328377	0.09	0.03	FALSE
cg10328513	0.22	0.05	FALSE
cg10328538	0.37	0.06	FALSE
cg10328548	0.44	0.16	FALSE
cg10328573	0.62	0.15	FALSE
cg10328766	0.16	0.17	FALSE
cg10328768	-0.06	0.07	FALSE
cg10328831	0.12	0.04	FALSE
cg10328844	0.06	0.05	FALSE
cg10328875	0.19	0.05	FALSE
cg10328877	0.12	0.05	FALSE
cg10329022	0.63	0.09	FALSE
cg10329173	0.25	0.14	FALSE
cg10329331	-0.07	0.04	FALSE
cg10329333	-0.23	0.04	FALSE
cg10329345	-0.25	0.02	FALSE
cg10329418	0.73	0.22	FALSE
cg10329468	0.73	0.12	FALSE
cg10329550	-0.05	0.03	FALSE
cg10329579	-0.17	0.03	FALSE
cg10329648	-0.29	0.11	FALSE
cg10329694	0.23	0.11	FALSE
cg10329699	0.09	0.11	FALSE
cg10329874	0.48	0.1	FALSE
cg10329928	0.39	0.08	FALSE
cg10330019	-0.04	0.05	FALSE
cg10330057	0.31	0.08	FALSE
cg10330149	0.21	0.03	FALSE
cg10330169	0.3	0.07	FALSE
cg10330187	0.6	0.11	FALSE
cg10330248	0.26	0.03	FALSE
cg10330312	-0.09	0.04	FALSE
cg10330371	0.34	0.07	FALSE
cg10330468	-0.1	0.39	FALSE
cg10330832	-0.09	0.02	FALSE
cg10330847	0.04	0.04	FALSE
cg10330885	-0.08	0.33	FALSE
cg10330950	0.83	0.29	FALSE
cg10330955	0.07	0.03	FALSE
cg10331038	0.32	0.1	FALSE
cg10331048	0.09	0.04	FALSE
cg10331073	-0.06	0.03	FALSE
cg10331082	0.86	0.23	FALSE
cg10331100	0.06	0.01	FALSE
cg10331105	0	0.04	FALSE
cg10331119	0.27	0.05	FALSE
cg10331154	-0.08	0.04	FALSE
cg10331234	0.01	0.05	FALSE
cg10331390	0.06	0.05	FALSE
cg10331424	0.22	0.11	FALSE
cg10331462	0.37	0.03	FALSE
cg10331500	0.05	0.08	FALSE
cg10331518	0.07	0.05	FALSE
cg10331528	0.05	0.04	FALSE
cg10331637	0	0.02	FALSE
cg10331829	0.01	0.04	FALSE
cg10331922	0.09	0.04	FALSE
cg10332003	0.12	0.1	FALSE
cg10332026	-0.05	0.05	FALSE
cg10332116	0.9	0.29	FALSE
cg10332202	-0.07	0.04	FALSE
cg10332296	0.07	0.03	FALSE
cg10332321	-0.02	0.04	FALSE
cg10332349	-0.14	0.04	FALSE
cg10332367	-0.02	0.04	FALSE
cg10332396	-0.09	0.02	FALSE
cg10332422	0.01	0.05	FALSE
cg10332437	-0.15	0.03	FALSE
cg10332616	0.58	0.1	FALSE
cg10332649	0.15	0.05	FALSE
cg10332700	0.55	0.07	FALSE
cg10332704	0.19	0.04	FALSE
cg10332715	0.1	0.15	FALSE
cg10332723	0.57	0.08	FALSE
cg10332787	0.48	0.03	FALSE
cg10332816	0.06	0.05	FALSE
cg10332972	0.33	0.08	FALSE
cg10332979	-0.04	0.06	FALSE
cg10333023	0.64	0.18	FALSE
cg10333041	0.07	0.02	FALSE
cg10333051	0.22	0.07	FALSE
cg10333144	-0.04	0.04	FALSE
cg10333214	0.5	0.14	FALSE
cg10333268	0.19	0.04	FALSE
cg10333278	0.79	0.16	FALSE
cg10333311	0.66	0.13	FALSE
cg10333333	0.4	0.04	FALSE
cg10333400	0.25	0.07	FALSE
cg10333402	0.5	0.15	FALSE
cg10333415	-0.19	0.07	FALSE
cg10333416	-0.07	0.02	FALSE
cg10333594	0.18	0.07	FALSE
cg10333701	-0.04	0.08	FALSE
cg10333767	-0.15	0.03	FALSE
cg10333802	0.04	0.07	FALSE
cg10333808	-0.11	0.06	FALSE
cg10333959	0.02	0.03	FALSE
cg10334053	0.25	0.18	FALSE
cg10334222	0.17	0.07	FALSE
cg10334247	-0.06	0.04	FALSE
cg10334315	0.18	0.02	FALSE
cg10334354	0.67	0.15	FALSE
cg10334385	0.34	0.05	FALSE
cg10334416	0.35	0.17	FALSE
cg10334489	0.36	0.15	FALSE
cg10334509	0.01	0.16	FALSE
cg10334679	-0.06	0.05	FALSE
cg10334703	0.58	0.08	FALSE
cg10334741	0.3	0.04	FALSE
cg10334750	0.66	0.08	FALSE
cg10334767	0.15	0.04	FALSE
cg10334837	0.09	0.09	FALSE
cg10334885	0.35	0.07	FALSE
cg10334916	0.18	0.05	FALSE
cg10334927	-0.03	0.05	FALSE
cg10334928	0.1	0.05	FALSE
cg10334976	0.17	0.03	FALSE
cg10335067	0.01	0.03	FALSE
cg10335112	0.68	0.09	FALSE
cg10335376	0.01	0.05	FALSE
cg10335452	0	0.05	FALSE
cg10335493	-0.03	0.05	FALSE
cg10335543	0.13	0.06	FALSE
cg10335659	-0.06	0.02	FALSE
cg10335736	0.33	0.04	FALSE
cg10335743	0.2	0.04	FALSE
cg10335798	0.33	0.18	FALSE
cg10335826	0.66	0.08	FALSE
cg10335834	0.6	0.12	FALSE
cg10335860	-0.01	0.08	FALSE
cg10335931	0.02	0.05	FALSE
cg10336039	-0.07	0.02	FALSE
cg10336108	0.26	0.18	FALSE
cg10336131	0.58	0.13	FALSE
cg10336144	0.33	0.12	FALSE
cg10336193	0.47	0.16	FALSE
cg10336309	0.2	0.06	FALSE
cg10336406	0.31	0.11	FALSE
cg10336537	0.02	0.02	FALSE
cg10336568	0.05	0.07	FALSE
cg10336578	0.4	0.07	FALSE
cg10336600	0.05	0.05	FALSE
cg10336671	0.21	0.07	FALSE
cg10336722	0.15	0.04	FALSE
cg10336790	0.88	0.27	FALSE
cg10336792	0.15	0.09	FALSE
cg10336858	-0.09	0.04	FALSE
cg10336925	0.79	0.27	FALSE
cg10336935	0.26	0.07	FALSE
cg10337027	0.14	0.04	FALSE
cg10337079	0.14	0.07	FALSE
cg10337322	0.35	0.13	FALSE
cg10337422	-0.19	0.03	FALSE
cg10337506	-0.02	0.04	FALSE
cg10337540	0.32	0.15	FALSE
cg10337731	0.71	0.1	FALSE
cg10337819	0.04	0.02	FALSE
cg10337956	0.1	0.1	FALSE
cg10338082	0.22	0.05	FALSE
cg10338112	0.13	0.11	FALSE
cg10338124	0.17	0.06	FALSE
cg10338232	0.02	0.09	FALSE
cg10338338	-0.12	0.1	FALSE
cg10338364	-0.06	0.03	FALSE
cg10338465	-0.01	0.3	FALSE
cg10338571	-0.04	0.07	FALSE
cg10338639	-0.02	0.02	FALSE
cg10338764	-0.11	0.03	FALSE
cg10338785	0.54	0.12	FALSE
cg10338787	0.48	0.15	FALSE
cg10338817	0.19	0.03	FALSE
cg10338830	0.06	0.07	FALSE
cg10339067	-0.13	0.05	FALSE
cg10339152	0.85	0.19	FALSE
cg10339295	0.15	0.05	FALSE
cg10339344	0.38	0.02	FALSE
cg10339481	0.43	0.16	FALSE
cg10339498	-0.08	0.05	FALSE
cg10339542	0.11	0.02	FALSE
cg10339593	0.75	0.13	FALSE
cg10339665	0.08	0.04	FALSE
cg10339775	0.09	0.02	FALSE
cg10339854	-0.02	0.03	FALSE
cg10339911	0.69	0.08	FALSE
cg10340033	0.11	0.05	FALSE
cg10340038	-0.07	0.49	FALSE
cg10340048	0.21	0.12	FALSE
cg10340053	0.22	0.02	FALSE
cg10340117	0.39	0.09	FALSE
cg10340487	0.05	0.06	FALSE
cg10340622	-0.05	0.04	FALSE
cg10340872	0.01	0.13	FALSE
cg10340904	0.58	0.12	FALSE
cg10341152	0.19	0.14	FALSE
cg10341154	0.25	0.08	FALSE
cg10341242	0.35	0.17	FALSE
cg10341310	0.24	0.12	FALSE
cg10341482	-0.04	0.04	FALSE
cg10341513	0.7	0.14	FALSE
cg10341556	0.1	0.11	FALSE
cg10341573	-0.08	0.16	FALSE
cg10341719	0.21	0.06	FALSE
cg10341792	0.33	0.04	FALSE
cg10341991	0.32	0.03	FALSE
cg10342016	0.86	0.2	FALSE
cg10342148	0.09	0.07	FALSE
cg10342304	0.21	0.06	FALSE
cg10342447	0.35	0.13	FALSE
cg10342490	0.29	0.12	FALSE
cg10342553	-0.18	0.06	FALSE
cg10342590	-0.07	0.03	FALSE
cg10342614	-0.03	0.02	FALSE
cg10342663	0.26	0.07	FALSE
cg10342722	0.22	0.31	FALSE
cg10342789	0.45	0.48	FALSE
cg10342821	0.17	0.06	FALSE
cg10342884	0	0.18	FALSE
cg10342890	-0.1	0.03	FALSE
cg10342899	-0.05	0.08	FALSE
cg10342908	0.3	0.02	FALSE
cg10342963	0.3	0.23	FALSE
cg10343024	-0.09	0.05	FALSE
cg10343233	-0.2	0.03	FALSE
cg10343314	0.78	0.17	FALSE
cg10343327	-0.14	0.03	FALSE
cg10343364	0.44	0.13	FALSE
cg10343391	0.14	0.06	FALSE
cg10343442	0.08	0.06	FALSE
cg10343447	0.1	0.05	FALSE
cg10343449	0.11	0.04	FALSE
cg10343723	0.13	0.05	FALSE
cg10343742	0.64	0.12	FALSE
cg10343758	-0.08	0.07	FALSE
cg10343901	0.07	0.03	FALSE
cg10344081	0.17	0.02	FALSE
cg10344245	-0.17	0.15	FALSE
cg10344301	0.35	0.14	FALSE
cg10344369	0.35	0.11	FALSE
cg10344433	-0.05	0.03	FALSE
cg10344477	0.31	0.88	FALSE
cg10344698	-0.21	0.05	FALSE
cg10344832	0.34	0.12	FALSE
cg10344933	0.01	0.03	FALSE
cg10345131	0.32	0.06	FALSE
cg10345164	-0.05	0.06	FALSE
cg10345337	0.92	0.37	FALSE
cg10345369	-0.03	0.04	FALSE
cg10345404	0.16	0.08	FALSE
cg10345429	0.15	0.04	FALSE
cg10345522	0.01	0.05	FALSE
cg10345571	-0.03	0.16	FALSE
cg10345724	0.04	0.04	FALSE
cg10345920	0.33	0.1	FALSE
cg10345936	0.43	0.09	FALSE
cg10345980	0.06	0.03	FALSE
cg10346092	0.18	0.09	FALSE
cg10346111	0.19	0.08	FALSE
cg10346119	0.23	0.04	FALSE
cg10346121	0.38	0.08	FALSE
cg10346147	0.27	0.05	FALSE
cg10346212	0.61	0.15	FALSE
cg10346242	0.04	0.04	FALSE
cg10346364	0.25	0.15	FALSE
cg10346475	0.71	0.13	FALSE
cg10346535	0.28	0.03	FALSE
cg10346758	-0.08	0.01	FALSE
cg10347032	0.46	0.16	FALSE
cg10347136	-0.2	0.05	FALSE
cg10347199	0.71	0.1	FALSE
cg10347246	0.75	0.19	FALSE
cg10347265	0.09	0.09	FALSE
cg10347270	0.19	0.19	FALSE
cg10347418	0.17	0.02	FALSE
cg10347474	0.36	0.1	FALSE
cg10347555	0.59	0.13	FALSE
cg10347635	0.2	0.05	FALSE
cg10347660	-0.15	0.03	FALSE
cg10347759	0.15	0.05	FALSE
cg10347799	0.25	0.03	FALSE
cg10347813	0.12	0.03	FALSE
cg10347828	0.55	0.19	FALSE
cg10347859	-0.16	0.05	FALSE
cg10347949	0.12	0.04	FALSE
cg10347998	0.11	0.02	FALSE
cg10348074	-0.01	0.03	FALSE
cg10348138	0.09	0.04	FALSE
cg10348193	0.61	0.14	FALSE
cg10348208	0.11	0.05	FALSE
cg10348234	0.17	0.22	FALSE
cg10348322	-0.16	0.06	FALSE
cg10348368	0.11	0.03	FALSE
cg10348376	0.17	0.08	FALSE
cg10348523	0.09	0.05	FALSE
cg10348543	-0.04	0.12	FALSE
cg10348756	0.08	0.04	FALSE
cg10348826	0.02	0.07	FALSE
cg10348863	0.17	0.03	FALSE
cg10348920	0.21	0.04	FALSE
cg10348922	0.02	0.04	FALSE
cg10348972	0.75	0.24	FALSE
cg10349065	0.33	0.05	FALSE
cg10349197	0.05	0.1	FALSE
cg10349318	0.56	0.09	FALSE
cg10349413	0.15	0.03	FALSE
cg10349436	0.28	0.09	FALSE
cg10349498	0.66	0.22	FALSE
cg10349685	0.44	0.17	FALSE
cg10349687	0.61	0.13	FALSE
cg10349758	0.13	0.05	FALSE
cg10349844	0.79	0.17	FALSE
cg10349874	0.04	0.08	FALSE
cg10349879	-0.03	0.24	FALSE
cg10349880	0.04	0.03	FALSE
cg10349919	0.01	0.02	FALSE
cg10350186	0.35	0.13	FALSE
cg10350215	-0.09	0.04	FALSE
cg10350251	-0.05	0.03	FALSE
cg10350263	0.61	0.25	FALSE
cg10350274	-0.1	0.04	FALSE
cg10350350	0.62	0.12	FALSE
cg10350352	0.16	0.06	FALSE
cg10350492	0.85	0.29	FALSE
cg10350689	0.15	0.06	FALSE
cg10350722	-0.01	0.08	FALSE
cg10350957	0.67	0.12	FALSE
cg10351052	0.07	0.11	FALSE
cg10351165	-0.06	0.07	FALSE
cg10351284	0.14	0.15	FALSE
cg10351287	0.06	0.12	FALSE
cg10351349	0.18	0.3	FALSE
cg10351418	-0.03	0.04	FALSE
cg10351452	-0.11	0.05	FALSE
cg10351477	0.08	0.07	FALSE
cg10351620	0.12	0.04	FALSE
cg10351692	0.59	0.07	FALSE
cg10351740	-0.06	0.09	FALSE
cg10351795	0.18	0.13	FALSE
cg10351808	-0.08	0.03	FALSE
cg10351914	0.23	0.14	FALSE
cg10352003	-0.03	0.03	FALSE
cg10352025	0.77	0.14	FALSE
cg10352104	0.07	0.03	FALSE
cg10352205	0.03	0.04	FALSE
cg10352237	0.07	0.05	FALSE
cg10352303	0.14	0.05	FALSE
cg10352418	0.09	0.06	FALSE
cg10352719	0.28	0.03	FALSE
cg10353108	0.05	0.03	FALSE
cg10353388	0.15	0.05	FALSE
cg10353436	0.19	0.02	FALSE
cg10353539	0.22	0.05	FALSE
cg10353612	0.06	0.03	FALSE
cg10353683	0.56	0.13	FALSE
cg10353705	0.09	0.07	FALSE
cg10353737	0.35	0.05	FALSE
cg10353785	0.24	0.09	FALSE
cg10353859	-0.01	0.05	FALSE
cg10353870	0.1	0.02	FALSE
cg10353925	0	0.04	FALSE
cg10354134	0.09	0.05	FALSE
cg10354195	-0.25	0.04	FALSE
cg10354232	-0.05	0.07	FALSE
cg10354406	-0.03	0.06	FALSE
cg10354474	0.09	0.07	FALSE
cg10354495	-0.05	0.04	FALSE
cg10354655	0.37	0.08	FALSE
cg10354730	0.08	0.03	FALSE
cg10354764	0.85	0.05	FALSE
cg10354811	0.21	0.1	FALSE
cg10354859	0	0.03	FALSE
cg10354880	0.24	0.04	FALSE
cg10354926	0.62	0.26	FALSE
cg10355174	0.02	0.02	FALSE
cg10355212	0.22	0.03	FALSE
cg10355455	0.19	0.04	FALSE
cg10355458	0.14	0.07	FALSE
cg10355466	-0.12	0.04	FALSE
cg10355623	-0.15	0.04	FALSE
cg10355708	-0.19	0.04	FALSE
cg10355814	-0.15	0.06	FALSE
cg10355837	0.32	0.05	FALSE
cg10355965	0.6	0.11	FALSE
cg10355989	0.66	0.11	FALSE
cg10355997	0.22	0.02	FALSE
cg10356187	-0.02	0.07	FALSE
cg10356204	0.31	0.09	FALSE
cg10356210	0.59	0.12	FALSE
cg10356260	-0.02	0.13	FALSE
cg10356277	-0.09	0.06	FALSE
cg10356284	0.09	0.09	FALSE
cg10356341	0.16	0.11	FALSE
cg10356410	0.07	0.07	FALSE
cg10356455	0.23	0.03	FALSE
cg10356463	-0.03	0.03	FALSE
cg10356544	-0.06	0.02	FALSE
cg10356601	-0.03	0.02	FALSE
cg10356613	0.35	0.04	FALSE
cg10356655	0.01	0.02	FALSE
cg10356657	0.09	0.28	FALSE
cg10356759	0.84	0.38	FALSE
cg10356767	0.27	0.06	FALSE
cg10356866	0.33	0.04	FALSE
cg10356904	0.7	0.24	FALSE
cg10357038	0.05	0.04	FALSE
cg10357060	0.36	0.05	FALSE
cg10357314	0.33	0.14	FALSE
cg10357368	0	0.03	FALSE
cg10357473	0.23	0.1	FALSE
cg10357555	0.1	0.09	FALSE
cg10357728	0.92	0.27	FALSE
cg10357841	0.25	0.36	FALSE
cg10357885	0.98	0.43	FALSE
cg10357888	0.71	0.2	FALSE
cg10357909	0.11	0.03	FALSE
cg10357989	-0.04	0.04	FALSE
cg10358194	0.26	0.04	FALSE
cg10358197	0.06	0.05	FALSE
cg10358212	0.41	0.07	FALSE
cg10358248	0.24	0.05	FALSE
cg10358533	0.63	0.13	FALSE
cg10358603	0.09	0.03	FALSE
cg10358630	0.46	0.09	FALSE
cg10358745	0.17	0.06	FALSE
cg10358816	0.02	0.02	FALSE
cg10358907	0.28	0.02	FALSE
cg10358939	-0.07	0.1	FALSE
cg10358954	-0.05	0.04	FALSE
cg10359006	0.42	0.17	FALSE
cg10359030	0.1	0.02	FALSE
cg10359143	0.46	0.1	FALSE
cg10359157	0.63	0.15	FALSE
cg10359230	0.31	0.26	FALSE
cg10359235	0.49	0.1	FALSE
cg10359291	0.12	0.07	FALSE
cg10359332	0.38	0.09	FALSE
cg10359333	-0.1	0.03	FALSE
cg10359347	0.82	0.23	FALSE
cg10359460	-0.07	0.03	FALSE
cg10359727	-0.16	0.04	FALSE
cg10359807	0.15	0.1	FALSE
cg10359913	0.04	0.06	FALSE
cg10359929	0.07	0.13	FALSE
cg10359931	-0.08	0.02	FALSE
cg10359932	0.07	0.04	FALSE
cg10359940	-0.25	0.02	FALSE
cg10359944	0.85	0.37	FALSE
cg10360071	0.71	0.17	FALSE
cg10360121	0.11	0.02	FALSE
cg10360139	0.24	0.05	FALSE
cg10360403	0.18	0.1	FALSE
cg10360552	0.17	0.1	FALSE
cg10360677	0.1	0.02	FALSE
cg10360769	-0.02	0.01	FALSE
cg10360805	0.33	0.1	FALSE
cg10360906	0.96	0.49	FALSE
cg10360928	0.02	0.03	FALSE
cg10361005	0.41	0.15	FALSE
cg10361060	0.17	0.08	FALSE
cg10361095	0.73	0.21	FALSE
cg10361167	0.74	0.19	FALSE
cg10361206	0.17	0.06	FALSE
cg10361281	-0.16	0.02	FALSE
cg10361298	-0.28	0.03	FALSE
cg10361585	0.15	0.03	FALSE
cg10361589	0.72	0.12	FALSE
cg10361659	0.02	0.08	FALSE
cg10361696	0.18	0.03	FALSE
cg10361765	0.64	0.13	FALSE
cg10361809	0	0.12	FALSE
cg10361913	0.01	0.03	FALSE
cg10361922	0.53	0.1	FALSE
cg10362113	0	0.1	FALSE
cg10362172	0.05	0.04	FALSE
cg10362211	-0.08	0.09	FALSE
cg10362294	-0.02	0.09	FALSE
cg10362365	0.02	0.05	FALSE
cg10362426	-0.09	0.05	FALSE
cg10362475	0.89	0.36	FALSE
cg10362527	0.3	0.03	FALSE
cg10362542	0.46	0.07	FALSE
cg10362591	0.24	0.11	FALSE
cg10362613	0.11	0.04	FALSE
cg10362692	0.11	0.11	FALSE
cg10362742	-0.17	0.03	FALSE
cg10362842	0.1	0.03	FALSE
cg10362865	0.27	0.06	FALSE
cg10362869	0.85	0.19	FALSE
cg10363003	0.05	0.03	FALSE
cg10363018	0.57	0.08	FALSE
cg10363118	0.98	0.77	FALSE
cg10363202	-0.14	0.06	FALSE
cg10363246	0.13	0.03	FALSE
cg10363284	-0.02	0.04	FALSE
cg10363310	0.56	0.11	FALSE
cg10363337	0.86	0.19	FALSE
cg10363549	-0.04	0.09	FALSE
cg10363569	0	0.12	FALSE
cg10363578	0.22	0.07	FALSE
cg10363661	0.17	0.03	FALSE
cg10363885	-0.09	0.15	FALSE
cg10363926	0.34	0.1	FALSE
cg10363951	0.34	0.08	FALSE
cg10363975	-0.03	0.03	FALSE
cg10364040	0.38	0.11	FALSE
cg10364041	0.41	0.07	FALSE
cg10364087	-0.01	0.08	FALSE
cg10364109	0.55	0.06	FALSE
cg10364115	0.55	0.17	FALSE
cg10364182	0.18	0.11	FALSE
cg10364249	0.52	0.1	FALSE
cg10364374	0.86	0.25	FALSE
cg10364459	0.09	0.02	FALSE
cg10364513	0.08	0.04	FALSE
cg10364514	0.07	0.03	FALSE
cg10364630	0.26	0.05	FALSE
cg10364833	-0.02	0.03	FALSE
cg10364862	0.1	0.04	FALSE
cg10364881	0.02	0.03	FALSE
cg10364905	0.42	0.09	FALSE
cg10364942	0.09	0.27	FALSE
cg10364945	0.06	0.04	FALSE
cg10364968	0.66	0.09	FALSE
cg10365046	0.22	0.01	FALSE
cg10365178	0.06	0.02	FALSE
cg10365227	0.25	0.04	FALSE
cg10365246	0.72	0.13	FALSE
cg10365312	0.05	0.12	FALSE
cg10365447	0.27	0.05	FALSE
cg10365562	0.71	0.19	FALSE
cg10365563	0.19	0.27	FALSE
cg10365597	0.34	0.11	FALSE
cg10365657	-0.03	0.03	FALSE
cg10365670	0.03	0.03	FALSE
cg10365743	0.37	0.08	FALSE
cg10365880	0	0.04	FALSE
cg10365889	0.54	0.05	FALSE
cg10365900	0.55	0.22	FALSE
cg10365984	0.19	0.07	FALSE
cg10366010	0.11	0.02	FALSE
cg10366018	-0.06	0.04	FALSE
cg10366028	-0.04	0.04	FALSE
cg10366053	0.55	0.13	FALSE
cg10366062	0.75	0.25	FALSE
cg10366093	0.46	0.12	FALSE
cg10366178	0.39	0.07	FALSE
cg10366261	0.04	0.06	FALSE
cg10366407	0	0.05	FALSE
cg10366439	0.92	0.32	FALSE
cg10366647	-0.08	0.03	FALSE
cg10366742	0.79	0.36	FALSE
cg10366786	0.66	0.24	FALSE
cg10366851	-0.04	0.06	FALSE
cg10366867	0.33	0.07	FALSE
cg10366878	0.42	0.26	FALSE
cg10367011	-0.09	0.02	FALSE
cg10367023	0.19	0.07	FALSE
cg10367097	-0.03	0.05	FALSE
cg10367214	0.06	0.03	FALSE
cg10367296	0.11	0.02	FALSE
cg10367330	-0.02	0.04	FALSE
cg10367364	0.1	0.02	FALSE
cg10367409	0.01	0.11	FALSE
cg10367412	0.06	0.02	FALSE
cg10367707	0.62	0.1	FALSE
cg10367724	0.38	0.03	FALSE
cg10367730	0.1	0.04	FALSE
cg10367743	0.11	0.03	FALSE
cg10367959	0.61	0.07	FALSE
cg10368049	0.83	0.25	FALSE
cg10368052	0.22	0.03	FALSE
cg10368128	0.39	0.12	FALSE
cg10368408	-0.08	0.03	FALSE
cg10368447	0.5	0.05	FALSE
cg10368507	0.21	0.09	FALSE
cg10368518	0.1	0.03	FALSE
cg10368533	0.21	0.04	FALSE
cg10368536	-0.04	0.03	FALSE
cg10368641	0.14	0.1	FALSE
cg10368775	-0.01	0.05	FALSE
cg10368834	0.5	0.1	FALSE
cg10368935	0.43	0.29	FALSE
cg10368981	0.29	0.02	FALSE
cg10369116	-0.06	0.03	FALSE
cg10369125	0.41	0.1	FALSE
cg10369169	0.26	0.05	FALSE
cg10369203	0.04	0.08	FALSE
cg10369242	0.51	0.11	FALSE
cg10369313	0.36	0.06	FALSE
cg10369319	0.3	0.08	FALSE
cg10369363	0.54	0.12	FALSE
cg10369509	0.16	0.04	FALSE
cg10369539	-0.01	0.03	FALSE
cg10369585	0.12	0.02	FALSE
cg10369594	0.01	0.06	FALSE
cg10369653	0.41	0.13	FALSE
cg10369688	0.05	0.07	FALSE
cg10369780	0.06	0.02	FALSE
cg10369796	0.26	0.03	FALSE
cg10369888	-0.13	0.05	FALSE
cg10369896	0.17	0.04	FALSE
cg10369955	0	0.03	FALSE
cg10370109	0.99	0.44	FALSE
cg10370262	0.3	0.11	FALSE
cg10370305	-0.01	0.05	FALSE
cg10370375	-0.1	0.03	FALSE
cg10370426	0.06	0.07	FALSE
cg10370574	0.8	0.24	FALSE
cg10370591	0.01	0.05	FALSE
cg10370599	0.19	0.07	FALSE
cg10370687	-0.14	0.03	FALSE
cg10370850	0.18	0.09	FALSE
cg10370858	0.05	0.04	FALSE
cg10370872	0.01	0.06	FALSE
cg10370961	0.05	0.04	FALSE
cg10371037	0.04	0.02	FALSE
cg10371050	0.32	0.06	FALSE
cg10371155	0.41	0.18	FALSE
cg10371275	-0.17	0.03	FALSE
cg10371306	0.01	0.03	FALSE
cg10371414	0.12	0.37	FALSE
cg10371483	-0.04	0.03	FALSE
cg10371523	0.14	0.05	FALSE
cg10371560	0.09	0.04	FALSE
cg10371643	0.37	0.08	FALSE
cg10371998	0.08	0.09	FALSE
cg10372047	0.37	0.15	FALSE
cg10372121	0.13	0.03	FALSE
cg10372188	0.69	0.17	FALSE
cg10372238	0.11	0.12	FALSE
cg10372302	0.37	0.06	FALSE
cg10372349	-0.08	0.04	FALSE
cg10372372	0.44	0.02	FALSE
cg10372402	0.87	0.18	FALSE
cg10372421	0.68	0.1	FALSE
cg10372473	0.46	0.16	FALSE
cg10372476	0.46	0.27	FALSE
cg10372485	-0.01	0.04	FALSE
cg10372525	0.16	0.05	FALSE
cg10372548	0	0.06	FALSE
cg10372701	0.49	0.1	FALSE
cg10372721	0.74	0.1	FALSE
cg10372751	0.19	0.04	FALSE
cg10372813	0.23	0.04	FALSE
cg10372829	0.73	0.17	FALSE
cg10372921	0.54	0.13	FALSE
cg10373003	0.06	0.07	FALSE
cg10373030	-0.06	0.03	FALSE
cg10373086	0.22	0.06	FALSE
cg10373147	0.17	0.11	FALSE
cg10373196	0.42	0.1	FALSE
cg10373256	0.67	0.11	FALSE
cg10373508	0.71	0.28	FALSE
cg10373524	0.31	0.08	FALSE
cg10373574	0.04	0.05	FALSE
cg10373607	0.08	0.08	FALSE
cg10373645	0.21	0.04	FALSE
cg10373676	-0.02	0.05	FALSE
cg10373733	-0.09	0.06	FALSE
cg10373741	0.78	0.18	FALSE
cg10373779	-0.17	0.03	FALSE
cg10373780	0.13	0.04	FALSE
cg10373887	0.01	0.1	FALSE
cg10373891	0.03	0.05	FALSE
cg10373958	-0.05	0.04	FALSE
cg10374009	0.21	0.08	FALSE
cg10374040	0.18	0.06	FALSE
cg10374202	0.53	0.24	FALSE
cg10374248	0.01	0.03	FALSE
cg10374258	0.13	0.08	FALSE
cg10374297	0.31	0.08	FALSE
cg10374402	-0.04	0.03	FALSE
cg10374493	-0.07	0.07	FALSE
cg10374499	0.35	0.11	FALSE
cg10374519	0.24	0.03	FALSE
cg10374534	-0.09	0.05	FALSE
cg10374564	0.11	0.05	FALSE
cg10374797	0.07	0.05	FALSE
cg10374813	0.61	0.16	FALSE
cg10374862	0.18	0.04	FALSE
cg10374872	0.04	0.03	FALSE
cg10374887	-0.06	0.08	FALSE
cg10374976	0.03	0.39	FALSE
cg10375016	-0.12	0.04	FALSE
cg10375078	0	0.06	FALSE
cg10375110	0.29	0.07	FALSE
cg10375192	0.52	0.11	FALSE
cg10375267	0.57	0.17	FALSE
cg10375300	-0.01	0.05	FALSE
cg10375381	0.06	0.04	FALSE
cg10375409	0.59	0.12	FALSE
cg10375456	0.04	0.05	FALSE
cg10375597	-0.07	0.14	FALSE
cg10375710	0.38	0.08	FALSE
cg10375775	-0.11	0.03	FALSE
cg10375802	0.07	0.02	FALSE
cg10375884	0.16	0.07	FALSE
cg10375890	0.33	0.06	FALSE
cg10375954	0.54	0.2	FALSE
cg10375964	0.62	0.08	FALSE
cg10376053	0.82	0.18	FALSE
cg10376058	0.06	0.04	FALSE
cg10376067	-0.01	0.07	FALSE
cg10376100	0.34	0.2	FALSE
cg10376133	-0.05	0.06	FALSE
cg10376161	0.35	0.27	FALSE
cg10376286	0.37	0.14	FALSE
cg10376306	0.18	0.05	FALSE
cg10376337	0.02	0.03	FALSE
cg10376360	0.37	0.09	FALSE
cg10376408	0.41	0.11	FALSE
cg10376476	0.78	0.23	FALSE
cg10376517	0.21	0.13	FALSE
cg10376598	0.64	0.08	FALSE
cg10376731	0.6	0.05	FALSE
cg10376763	0.03	0.03	FALSE
cg10376814	0.11	0.08	FALSE
cg10376838	-0.01	0.03	FALSE
cg10376904	0.76	0.11	FALSE
cg10377144	0.59	0.19	FALSE
cg10377153	0.15	0.09	FALSE
cg10377211	0.11	0.03	FALSE
cg10377270	-0.05	0.02	FALSE
cg10377299	0.24	0.07	FALSE
cg10377414	-0.03	0.13	FALSE
cg10377451	0.15	0.03	FALSE
cg10377510	0.82	0.23	FALSE
cg10377582	0.75	0.29	FALSE
cg10377629	0.16	0.06	FALSE
cg10377644	0.06	0.03	FALSE
cg10377713	0.1	0.04	FALSE
cg10377726	0.25	0.08	FALSE
cg10377764	0.13	0.02	FALSE
cg10377903	-0.09	0.03	FALSE
cg10377921	0.48	0.17	FALSE
cg10378032	0.07	0.1	FALSE
cg10378054	0.19	0.09	FALSE
cg10378244	0.04	0.04	FALSE
cg10378325	0.09	0.21	FALSE
cg10378364	0.04	0.03	FALSE
cg10378459	0.85	0.31	FALSE
cg10378521	0.01	0.05	FALSE
cg10378538	-0.05	0.19	FALSE
cg10378631	-0.14	0.05	FALSE
cg10378667	0.73	0.2	FALSE
cg10378735	-0.02	0.04	FALSE
cg10378792	0.19	0.06	FALSE
cg10378795	0.82	0.33	FALSE
cg10378804	0.04	0.07	FALSE
cg10378819	0.01	0.03	FALSE
cg10378898	0.34	0.07	FALSE
cg10378904	0.07	0.08	FALSE
cg10378927	-0.06	0.03	FALSE
cg10379050	0.26	0.08	FALSE
cg10379112	0.03	0.02	FALSE
cg10379209	-0.08	0.05	FALSE
cg10379418	0.48	0.18	FALSE
cg10379472	0.82	0.22	FALSE
cg10379653	-0.11	0.09	FALSE
cg10379687	0.28	0.09	FALSE
cg10379872	0.03	0.02	FALSE
cg10379890	-0.12	0.03	FALSE
cg10379951	-0.04	0.25	FALSE
cg10379992	0.08	0.11	FALSE
cg10380019	-0.04	0.08	FALSE
cg10380165	0.49	0.07	FALSE
cg10380200	-0.06	0.02	FALSE
cg10380221	0.36	0.14	FALSE
cg10380233	-0.08	0.04	FALSE
cg10380289	0.72	0.12	FALSE
cg10380312	0.35	0.05	FALSE
cg10380328	0.49	0.16	FALSE
cg10380345	-0.03	0.07	FALSE
cg10380348	0.18	0.08	FALSE
cg10380362	-0.14	0.03	FALSE
cg10380585	0.58	0.17	FALSE
cg10380643	0.28	0.07	FALSE
cg10380652	0.56	0.22	FALSE
cg10380709	0.44	0.04	FALSE
cg10380760	0.3	0.08	FALSE
cg10380762	-0.06	0.06	FALSE
cg10381036	0.03	0.05	FALSE
cg10381071	0.33	0.12	FALSE
cg10381113	0.13	0.03	FALSE
cg10381114	0.09	0.04	FALSE
cg10381153	0.29	0.06	FALSE
cg10381200	0.18	0.07	FALSE
cg10381354	-0.06	0.04	FALSE
cg10381409	-0.07	0.04	FALSE
cg10381440	0.25	0.16	FALSE
cg10381455	-0.03	0.04	FALSE
cg10381488	0.04	0.03	FALSE
cg10381520	0.05	0.05	FALSE
cg10381637	-0.21	0.03	FALSE
cg10381771	0.47	0.25	FALSE
cg10381813	0.64	0.21	FALSE
cg10381957	0.62	0.39	FALSE
cg10382139	-0.16	0.03	FALSE
cg10382148	0.02	0.06	FALSE
cg10382206	0.62	0.23	FALSE
cg10382365	0.01	0.03	FALSE
cg10382410	-0.08	0.02	FALSE
cg10382494	0.1	0.03	FALSE
cg10382497	-0.03	0.05	FALSE
cg10382533	0.02	0.04	FALSE
cg10382620	0.04	0.08	FALSE
cg10382814	0.78	0.25	FALSE
cg10382835	0.09	0.03	FALSE
cg10382845	0.32	0.05	FALSE
cg10382945	0.27	0.09	FALSE
cg10383019	0.62	0.18	FALSE
cg10383028	0.2	0.02	FALSE
cg10383367	0.23	0.03	FALSE
cg10383396	0.03	0.02	FALSE
cg10383424	0.06	0.04	FALSE
cg10383428	0.38	0.13	FALSE
cg10383447	0	0.03	FALSE
cg10383568	0.56	0.14	FALSE
cg10383829	0.04	0.05	FALSE
cg10383839	0.24	0.02	FALSE
cg10383933	0.69	0.14	FALSE
cg10383999	0.21	0.04	FALSE
cg10384064	-0.07	0.04	FALSE
cg10384134	0.08	0.02	FALSE
cg10384245	0.41	0.15	FALSE
cg10384294	0.15	0.04	FALSE
cg10384373	-0.02	0.8	FALSE
cg10384482	0.87	0.22	FALSE
cg10384494	-0.16	0.05	FALSE
cg10384569	0.15	0.05	FALSE
cg10384570	0.71	0.11	FALSE
cg10384725	0.53	0.14	FALSE
cg10384784	0.13	0.02	FALSE
cg10384919	0.7	0.23	FALSE
cg10385089	0.41	0.21	FALSE
cg10385101	0.54	0.16	FALSE
cg10385188	0.13	0.11	FALSE
cg10385208	0.05	0.06	FALSE
cg10385251	-0.15	0.04	FALSE
cg10385290	0.5	0.05	FALSE
cg10385303	0.4	0.08	FALSE
cg10385379	-0.01	0.04	FALSE
cg10385382	0	0.04	FALSE
cg10385390	0.44	0.23	FALSE
cg10385395	0.6	0.11	FALSE
cg10385411	0.11	0.03	FALSE
cg10385692	0.8	0.13	FALSE
cg10385732	0.84	0.3	FALSE
cg10385929	0.02	0.06	FALSE
cg10386045	0.14	0.03	FALSE
cg10386083	-0.03	0.12	FALSE
cg10386194	-0.09	0.13	FALSE
cg10386292	-0.09	0.12	FALSE
cg10386298	0.13	0.06	FALSE
cg10386300	0.48	0.14	FALSE
cg10386431	0.2	0.26	FALSE
cg10386445	0.03	0.02	FALSE
cg10386483	0.49	0.08	FALSE
cg10386659	0.1	0.02	FALSE
cg10386887	0.01	0.02	FALSE
cg10386914	0.07	0.02	FALSE
cg10386924	0.05	0.05	FALSE
cg10387161	0.11	0.05	FALSE
cg10387405	0.35	0.06	FALSE
cg10387458	0.34	0.05	FALSE
cg10387511	0.01	0.04	FALSE
cg10387512	-0.01	0.02	FALSE
cg10387543	0.56	0.07	FALSE
cg10387551	0.41	0.13	FALSE
cg10387579	0.42	0.06	FALSE
cg10387662	0.32	0.05	FALSE
cg10387761	0.21	0.08	FALSE
cg10387769	0.52	0.21	FALSE
cg10387807	-0.01	0.02	FALSE
cg10387890	0.23	0.06	FALSE
cg10387901	0.26	0.03	FALSE
cg10387956	-0.12	0.07	FALSE
cg10388017	-0.04	0.04	FALSE
cg10388307	0.3	0.16	FALSE
cg10388316	0	0.02	FALSE
cg10388430	0.19	0.11	FALSE
cg10388442	-0.13	0.06	FALSE
cg10388456	0.66	0.1	FALSE
cg10388743	-0.01	0.06	FALSE
cg10389032	0.14	0.05	FALSE
cg10389114	0.29	0.06	FALSE
cg10389148	0.43	0.07	FALSE
cg10389229	0.28	0.08	FALSE
cg10389262	0.09	0.03	FALSE
cg10389371	0.07	0.06	FALSE
cg10389454	0.5	0.17	FALSE
cg10389584	0.16	0.04	FALSE
cg10389644	0.61	0.22	FALSE
cg10389722	-0.02	0.47	FALSE
cg10389771	0.64	0.2	FALSE
cg10389812	0.07	0.17	FALSE
cg10389914	0	0.03	FALSE
cg10389930	-0.12	0.05	FALSE
cg10389936	0.05	0.13	FALSE
cg10389982	-0.16	0.03	FALSE
cg10390177	0.02	0.06	FALSE
cg10390228	0.26	0.04	FALSE
cg10390305	-0.03	0.05	FALSE
cg10390435	0	0.06	FALSE
cg10390473	0.17	0.03	FALSE
cg10390589	0.45	0.03	FALSE
cg10390696	0.02	0.05	FALSE
cg10390736	0.3	0.06	FALSE
cg10390762	-0.11	0.02	FALSE
cg10390832	0.02	0.03	FALSE
cg10390922	0.01	0.07	FALSE
cg10390926	0.08	0.03	FALSE
cg10390979	-0.17	0.03	FALSE
cg10390980	0.16	0.06	FALSE
cg10391102	0.39	0.11	FALSE
cg10391212	0.08	0.08	FALSE
cg10391522	-0.1	0.05	FALSE
cg10391540	0.04	0.05	FALSE
cg10391629	0.17	0.02	FALSE
cg10391823	-0.03	0.03	FALSE
cg10391895	0.28	0.08	FALSE
cg10391906	0.61	0.07	FALSE
cg10391909	-0.17	0.05	FALSE
cg10391950	0.13	0.03	FALSE
cg10392054	0.27	0.06	FALSE
cg10392164	0.01	0.05	FALSE
cg10392172	0.18	0.08	FALSE
cg10392378	0.38	0.02	FALSE
cg10392420	0.09	0.05	FALSE
cg10392428	-0.14	0.06	FALSE
cg10392504	0.01	0.02	FALSE
cg10392572	0.39	0.15	FALSE
cg10392614	0.92	0.23	FALSE
cg10392768	0.16	0.02	FALSE
cg10392817	0.03	0.09	FALSE
cg10392840	0.15	0.05	FALSE
cg10393086	-0.11	0.05	FALSE
cg10393227	0.59	0.11	FALSE
cg10393338	-0.01	0.03	FALSE
cg10393416	0.39	0.04	FALSE
cg10393508	0.18	0.08	FALSE
cg10393548	0.15	0.1	FALSE
cg10393598	0.51	0.08	FALSE
cg10393744	0.17	0.05	FALSE
cg10393811	0.23	0.11	FALSE
cg10393875	0.14	0.06	FALSE
cg10393931	0.29	0.03	FALSE
cg10394047	-0.24	0.04	FALSE
cg10394068	0.01	0.05	FALSE
cg10394385	-0.1	0.03	FALSE
cg10394610	-0.14	0.05	FALSE
cg10394757	0.11	0.06	FALSE
cg10394788	0.59	0.17	FALSE
cg10394832	0.43	0.18	FALSE
cg10394898	0.81	0.21	FALSE
cg10395101	0.5	0.2	FALSE
cg10395222	-0.03	0.05	FALSE
cg10395252	-0.16	0.03	FALSE
cg10395317	0.24	0.09	FALSE
cg10395330	0.02	0.08	FALSE
cg10395448	0.32	0.05	FALSE
cg10395685	0.4	0.07	FALSE
cg10395711	0.29	0.04	FALSE
cg10395772	0.5	0.25	FALSE
cg10395806	0.6	0.11	FALSE
cg10395868	0.25	0.1	FALSE
cg10395920	0.23	0.05	FALSE
cg10395934	-0.12	0.03	FALSE
cg10396041	-0.03	0.03	FALSE
cg10396171	0.28	0.08	FALSE
cg10396177	0.07	0.03	FALSE
cg10396281	-0.02	0.03	FALSE
cg10396357	0	0.02	FALSE
cg10396423	0.65	0.08	FALSE
cg10396470	-0.3	0.03	FALSE
cg10396484	0.35	0.07	FALSE
cg10396491	0.06	0.08	FALSE
cg10396546	0.72	0.08	FALSE
cg10396588	-0.03	0.05	FALSE
cg10396609	0.37	0.02	FALSE
cg10396616	0.17	0.03	FALSE
cg10396673	0.71	0.12	FALSE
cg10396701	0.08	0.08	FALSE
cg10396713	0.76	0.13	FALSE
cg10397009	-0.02	0.01	FALSE
cg10397063	0.28	0.03	FALSE
cg10397070	0.21	0.04	FALSE
cg10397072	0.26	0.04	FALSE
cg10397082	0.7	0.21	FALSE
cg10397322	0.44	0.16	FALSE
cg10397389	0.12	0.03	FALSE
cg10397440	0.44	0.06	FALSE
cg10397527	0.12	0.13	FALSE
cg10397678	0.1	0.05	FALSE
cg10397710	0	0.11	FALSE
cg10397765	0.08	0.19	FALSE
cg10397774	0.54	0.07	FALSE
cg10397819	0.41	0.09	FALSE
cg10397930	0.3	0.05	FALSE
cg10397932	0.57	0.09	FALSE
cg10398005	0.24	0.04	FALSE
cg10398107	0.04	0.06	FALSE
cg10398288	0.03	0.02	FALSE
cg10398408	0.19	0.02	FALSE
cg10398455	0.19	0.07	FALSE
cg10398590	0.04	0.03	FALSE
cg10398682	0.15	0.07	FALSE
cg10398799	0.09	0.14	FALSE
cg10398905	0.01	0.1	FALSE
cg10398993	-0.08	0.05	FALSE
cg10399099	0.25	0.5	FALSE
cg10399165	0.05	0.04	FALSE
cg10399210	0.13	0.05	FALSE
cg10399269	0.36	0.06	FALSE
cg10399369	0	0.07	FALSE
cg10399484	0.14	0.05	FALSE
cg10399696	0.12	0.02	FALSE
cg10399719	-0.02	0.03	FALSE
cg10399789	0.26	0.15	FALSE
cg10399824	-0.05	0.03	FALSE
cg10399899	0.46	0.09	FALSE
cg10399922	0.11	0.05	FALSE
cg10399929	0.22	0.08	FALSE
cg10399944	0.22	0.07	FALSE
cg10399946	0.25	0.08	FALSE
cg10399970	-0.13	0.04	FALSE
cg10400081	0.21	0.09	FALSE
cg10400174	0.28	0.04	FALSE
cg10400269	0.14	0.03	FALSE
cg10400362	0.26	0.05	FALSE
cg10400390	0.51	0.1	FALSE
cg10400440	-0.08	0.04	FALSE
cg10400707	0.43	0.1	FALSE
cg10400804	-0.02	0.03	FALSE
cg10400825	0.18	0.02	FALSE
cg10400843	0.36	0.19	FALSE
cg10400937	0.03	0.03	FALSE
cg10400944	-0.09	0.08	FALSE
cg10401017	0.57	0.13	FALSE
cg10401088	0.42	0.1	FALSE
cg10401356	0.77	0.05	FALSE
cg10401362	0.35	0.13	FALSE
cg10401489	0.91	0.19	FALSE
cg10401541	0.94	0.2	FALSE
cg10401733	0.36	0.07	FALSE
cg10401741	0.15	0.09	FALSE
cg10401879	0.66	0.15	FALSE
cg10402023	0.29	0.06	FALSE
cg10402121	0.34	0.05	FALSE
cg10402198	0.05	0.04	FALSE
cg10402222	-0.11	0.04	FALSE
cg10402417	0.31	0.03	FALSE
cg10402471	-0.01	0.03	FALSE
cg10402513	0.35	0.06	FALSE
cg10402626	0.03	0.03	FALSE
cg10402698	-0.07	0.04	FALSE
cg10402804	-0.15	0.05	FALSE
cg10402987	0.35	0.04	FALSE
cg10403036	0.35	0.07	FALSE
cg10403048	-0.23	0.03	FALSE
cg10403161	0.57	0.15	FALSE
cg10403171	0.14	0.02	FALSE
cg10403251	0.01	0.06	FALSE
cg10403394	0.82	0.38	FALSE
cg10403518	0	0.08	FALSE
cg10403728	-0.07	0.06	FALSE
cg10403784	0.7	0.17	FALSE
cg10403849	0.6	0.33	FALSE
cg10403863	0.29	0.04	FALSE
cg10403906	0.18	0.03	FALSE
cg10403934	-0.08	0.04	FALSE
cg10404009	0.88	0.32	FALSE
cg10404010	0.18	0.03	FALSE
cg10404336	-0.03	0.13	FALSE
cg10404399	0.05	0.03	FALSE
cg10404601	-0.12	0.04	FALSE
cg10404697	-0.04	0.1	FALSE
cg10404717	0.31	0.07	FALSE
cg10405075	0.29	0.07	FALSE
cg10405205	-0.12	0.1	FALSE
cg10405239	0.08	0.03	FALSE
cg10405557	0.08	0.06	FALSE
cg10405610	0.22	0.04	FALSE
cg10405729	0.15	0.05	FALSE
cg10405889	-0.12	0.05	FALSE
cg10406027	0.53	0.12	FALSE
cg10406124	0.18	0.08	FALSE
cg10406153	0.28	0.45	FALSE
cg10406195	0.35	0.03	FALSE
cg10406205	-0.04	0.25	FALSE
cg10406264	-0.12	0.05	FALSE
cg10406295	0.37	0.08	FALSE
cg10406360	0.04	0.04	FALSE
cg10406414	-0.01	0.03	FALSE
cg10406470	0.06	0.02	FALSE
cg10406520	0.05	0.03	FALSE
cg10406526	-0.24	0.02	FALSE
cg10406538	0.1	0.05	FALSE
cg10406676	0.16	0.13	FALSE
cg10406690	0.32	0.11	FALSE
cg10406696	0.04	0.05	FALSE
cg10406753	0.11	0.02	FALSE
cg10406759	-0.05	0.04	FALSE
cg10407001	0.19	0.05	FALSE
cg10407048	-0.14	0.07	FALSE
cg10407092	0.61	0.08	FALSE
cg10407113	0.39	0.21	FALSE
cg10407136	0.35	0.06	FALSE
cg10407177	-0.04	0.05	FALSE
cg10407266	0.59	0.07	FALSE
cg10407488	0.08	0.09	FALSE
cg10407489	0.85	0.18	FALSE
cg10407552	0.07	0.03	FALSE
cg10407585	0.74	0.16	FALSE
cg10407722	0.05	0.03	FALSE
cg10407847	0.98	0.29	FALSE
cg10407894	0.09	0.24	FALSE
cg10408178	0.14	0.05	FALSE
cg10408284	0.67	0.14	FALSE
cg10408410	0.07	0.04	FALSE
cg10408430	0.49	0.09	FALSE
cg10408439	0.22	0.03	FALSE
cg10408467	0.18	0.13	FALSE
cg10408731	0.36	0.28	FALSE
cg10408778	-0.14	0.03	FALSE
cg10408877	0.26	0.04	FALSE
cg10409043	0.3	0.05	FALSE
cg10409230	0.14	0.04	FALSE
cg10409248	0.19	0.09	FALSE
cg10409253	0.31	0.09	FALSE
cg10409299	0.89	0.26	FALSE
cg10409327	0.24	0.08	FALSE
cg10409341	0.26	0.1	FALSE
cg10409443	0.66	0.12	FALSE
cg10409449	0.03	0.05	FALSE
cg10409560	0.19	0.07	FALSE
cg10409680	0.78	0.25	FALSE
cg10409702	-0.15	0.07	FALSE
cg10409753	0.78	0.23	FALSE
cg10409785	0.27	0.04	FALSE
cg10409786	0.5	0.01	FALSE
cg10409799	-0.02	0.04	FALSE
cg10409860	-0.04	0.03	FALSE
cg10409919	0.26	0.11	FALSE
cg10409981	0.92	0.37	FALSE
cg10410142	0.33	0.11	FALSE
cg10410146	0.06	0.05	FALSE
cg10410170	0.1	0.63	FALSE
cg10410213	0.47	0.14	FALSE
cg10410365	-0.01	0.09	FALSE
cg10410412	0	0.06	FALSE
cg10410483	0.22	0.06	FALSE
cg10410513	0.96	0.26	FALSE
cg10410904	0.26	0.11	FALSE
cg10410910	0.47	0.1	FALSE
cg10411087	-0.13	0.11	FALSE
cg10411126	0.06	0.03	FALSE
cg10411146	0.99	0.42	FALSE
cg10411221	0.42	0.16	FALSE
cg10411272	0.41	0.07	FALSE
cg10411339	0.72	0.12	FALSE
cg10411388	0.1	0.05	FALSE
cg10411510	-0.1	0.04	FALSE
cg10411590	0.93	0.32	FALSE
cg10412312	-0.09	0.06	FALSE
cg10412384	0.08	0.03	FALSE
cg10412602	-0.12	0.05	FALSE
cg10412943	0.02	0.16	FALSE
cg10413089	-0.06	0.04	FALSE
cg10413136	0.82	0.24	FALSE
cg10413161	0.39	0.1	FALSE
cg10413169	-0.09	0.04	FALSE
cg10413224	0.83	0.19	FALSE
cg10413281	-0.01	0.02	FALSE
cg10413297	0.19	0.04	FALSE
cg10413352	0.82	0.16	FALSE
cg10413464	0.08	0.03	FALSE
cg10413475	-0.05	0.12	FALSE
cg10413476	0.03	0.05	FALSE
cg10413513	0.1	0.04	FALSE
cg10413688	0.34	0.1	FALSE
cg10413861	0.14	0.26	FALSE
cg10413944	0.04	0.4	FALSE
cg10413945	0.38	0.1	FALSE
cg10413954	0	0.02	FALSE
cg10414006	-0.1	0.03	FALSE
cg10414026	0.54	0.06	FALSE
cg10414058	0.25	0.05	FALSE
cg10414177	0.03	0.04	FALSE
cg10414208	0.29	0.09	FALSE
cg10414229	-0.14	0.05	FALSE
cg10414242	0.37	0.11	FALSE
cg10414350	0.11	0.11	FALSE
cg10414477	0.14	0.05	FALSE
cg10414736	0.03	0.03	FALSE
cg10414747	-0.07	0.07	FALSE
cg10414829	0.52	0.11	FALSE
cg10414881	0.08	0.09	FALSE
cg10414946	0.34	0.08	FALSE
cg10414975	-0.15	0.05	FALSE
cg10414985	0.25	0.09	FALSE
cg10415021	0.99	0.82	FALSE
cg10415103	0.64	0.11	FALSE
cg10415171	-0.01	0.21	FALSE
cg10415314	0.02	0.09	FALSE
cg10415354	0.27	0.06	FALSE
cg10415442	-0.03	0.04	FALSE
cg10415509	0.14	0.09	FALSE
cg10415524	0.08	0.02	FALSE
cg10415616	0.55	0.06	FALSE
cg10415664	0.14	0.04	FALSE
cg10415685	0.22	0.47	FALSE
cg10415767	0.21	0.06	FALSE
cg10416071	0.57	0.12	FALSE
cg10416105	-0.02	0.09	FALSE
cg10416206	0.08	0.14	FALSE
cg10416294	0.03	0.09	FALSE
cg10416527	0.06	0.05	FALSE
cg10416593	0.64	0.19	FALSE
cg10416622	0.13	0.03	FALSE
cg10416784	0.37	0.22	FALSE
cg10416814	0.13	0.07	FALSE
cg10416846	0.45	0.29	FALSE
cg10416861	0.23	0.08	FALSE
cg10416958	0.07	0.03	FALSE
cg10416963	0.15	0.11	FALSE
cg10416994	-0.04	0.04	FALSE
cg10417128	0.25	0.03	FALSE
cg10417151	0.19	0.03	FALSE
cg10417218	0.78	0.15	FALSE
cg10417386	0.4	0.27	FALSE
cg10417457	0.25	0.14	FALSE
cg10417567	0.16	0.07	FALSE
cg10417631	0.54	0.09	FALSE
cg10417863	-0.02	0.05	FALSE
cg10418044	0.69	0.22	FALSE
cg10418114	-0.01	0.05	FALSE
cg10418162	0.07	0.04	FALSE
cg10418217	0	0.02	FALSE
cg10418237	0.64	0.22	FALSE
cg10418263	-0.23	0.03	FALSE
cg10418289	0.4	0.1	FALSE
cg10418357	-0.02	0.05	FALSE
cg10418524	-0.09	0.06	FALSE
cg10418567	0.06	0.03	FALSE
cg10418578	0.54	0.16	FALSE
cg10418598	0.7	0.07	FALSE
cg10418626	0.36	0.02	FALSE
cg10418716	-0.06	0.03	FALSE
cg10418755	0.48	0.34	FALSE
cg10418812	0.03	0.04	FALSE
cg10418862	0.29	0.05	FALSE
cg10419011	0.22	0.03	FALSE
cg10419178	0.13	0.07	FALSE
cg10419279	0.55	0.11	FALSE
cg10419342	0.43	0.14	FALSE
cg10419507	0.65	0.09	FALSE
cg10419511	0.2	0.04	FALSE
cg10419556	0.1	0.05	FALSE
cg10419590	-0.07	0.07	FALSE
cg10419678	0.57	0.14	FALSE
cg10419709	0.81	0.2	FALSE
cg10419849	0.14	0.07	FALSE
cg10419904	0.03	0.06	FALSE
cg10419957	0.09	0.09	FALSE
cg10420063	0.75	0.24	FALSE
cg10420075	0.23	0.26	FALSE
cg10420113	0.47	0.07	FALSE
cg10420150	0	0.03	FALSE
cg10420159	0.03	0.04	FALSE
cg10420161	0.37	0.14	FALSE
cg10420223	0.74	0.16	FALSE
cg10420310	0.31	0.24	FALSE
cg10420398	0.18	0.08	FALSE
cg10420517	0.32	0.05	FALSE
cg10420527	0.49	0.11	FALSE
cg10420532	0.22	0.03	FALSE
cg10420578	0.28	0.07	FALSE
cg10420609	-0.13	0.1	FALSE
cg10420756	-0.03	0.04	FALSE
cg10420838	0.37	0.23	FALSE
cg10420942	0.03	0.03	FALSE
cg10420952	0.16	0.08	FALSE
cg10420989	0.38	0.05	FALSE
cg10421002	0.47	0.06	FALSE
cg10421011	0.02	0.07	FALSE
cg10421029	0.39	0.14	FALSE
cg10421194	0.21	0.04	FALSE
cg10421214	-0.03	0.06	FALSE
cg10421435	-0.04	0.06	FALSE
cg10421595	-0.09	0.11	FALSE
cg10421672	-0.15	0.08	FALSE
cg10421688	-0.02	0.19	FALSE
cg10421718	0.5	0.06	FALSE
cg10421739	0.06	0.06	FALSE
cg10421808	0.34	0.08	FALSE
cg10421979	0.62	0.24	FALSE
cg10421984	0.61	0.06	FALSE
cg10422047	0.18	0.06	FALSE
cg10422233	0.44	0.08	FALSE
cg10422334	0.42	0.15	FALSE
cg10422455	0.17	0.06	FALSE
cg10422709	0.32	0.11	FALSE
cg10422777	0.36	0.09	FALSE
cg10422816	-0.23	0.05	FALSE
cg10422825	0.04	0.05	FALSE
cg10422833	0.42	0.12	FALSE
cg10423031	0.15	0.03	FALSE
cg10423052	0.07	0.03	FALSE
cg10423113	0.22	0.05	FALSE
cg10423227	0.15	0.02	FALSE
cg10423307	0.02	0.15	FALSE
cg10423428	-0.13	0.02	FALSE
cg10423587	0.49	0.09	FALSE
cg10423607	0.2	0.24	FALSE
cg10423743	0	0.04	FALSE
cg10423757	0.03	0.04	FALSE
cg10423771	0.52	0.15	FALSE
cg10423830	-0.09	0.07	FALSE
cg10423842	0.12	0.13	FALSE
cg10423910	0.35	0.03	FALSE
cg10424125	0.57	0.22	FALSE
cg10424264	0.18	0.05	FALSE
cg10424303	0.07	0.04	FALSE
cg10424330	0.26	0.04	FALSE
cg10424417	0.4	0.2	FALSE
cg10424454	0.43	0.08	FALSE
cg10424460	-0.04	0.07	FALSE
cg10424462	-0.04	0.03	FALSE
cg10424530	0.14	0.17	FALSE
cg10424581	0.03	0.2	FALSE
cg10424681	0.63	0.2	FALSE
cg10424795	0.06	0.05	FALSE
cg10424846	0.25	0.04	FALSE
cg10424969	0.01	0.04	FALSE
cg10424974	0.4	0.16	FALSE
cg10425005	0.16	0.12	FALSE
cg10425245	0.37	0.13	FALSE
cg10425291	-0.02	0.05	FALSE
cg10425361	0.17	0.03	FALSE
cg10425506	-0.14	0.04	FALSE
cg10425513	0.78	0.11	FALSE
cg10425624	0.28	0.13	FALSE
cg10425698	0.68	0.38	FALSE
cg10425754	0.34	0.08	FALSE
cg10425827	0.05	0.08	FALSE
cg10425861	0.5	0.13	FALSE
cg10425885	0.31	0.04	FALSE
cg10425946	0.11	0.02	FALSE
cg10425949	0.34	0.08	FALSE
cg10425970	0.08	0.08	FALSE
cg10425986	0.02	0.05	FALSE
cg10426062	0.33	0.09	FALSE
cg10426084	0.17	0.06	FALSE
cg10426117	0.16	0.05	FALSE
cg10426234	-0.01	0.02	FALSE
cg10426318	0.4	0.2	FALSE
cg10426370	0.66	0.13	FALSE
cg10426464	0.52	0.07	FALSE
cg10426482	0.44	0.06	FALSE
cg10426502	0.17	0.04	FALSE
cg10426581	0.9	0.33	FALSE
cg10426658	0.4	0.08	FALSE
cg10426814	-0.12	0.07	FALSE
cg10426893	0.76	0.15	FALSE
cg10426939	0.15	0.03	FALSE
cg10426951	-0.09	0.13	FALSE
cg10427027	-0.05	0.03	FALSE
cg10427040	-0.02	0.02	FALSE
cg10427140	0.19	0.03	FALSE
cg10427430	0.7	0.11	FALSE
cg10427452	0.3	0.07	FALSE
cg10427719	0.93	0.25	FALSE
cg10427793	0.1	0.05	FALSE
cg10427811	-0.01	0.03	FALSE
cg10427827	0.15	0.04	FALSE
cg10427864	-0.14	0.08	FALSE
cg10428279	0.14	0.04	FALSE
cg10428345	0.22	0.12	FALSE
cg10428516	-0.04	0.05	FALSE
cg10428536	0.43	0.14	FALSE
cg10428733	0.68	0.11	FALSE
cg10428798	0.09	0.03	FALSE
cg10428836	-0.08	0.07	FALSE
cg10428917	0.52	0.06	FALSE
cg10428982	-0.11	0.07	FALSE
cg10429091	0.27	0.1	FALSE
cg10429096	0.4	0.09	FALSE
cg10429262	0.07	0.12	FALSE
cg10429361	0.64	0.13	FALSE
cg10429508	-0.07	0.03	FALSE
cg10429523	0.26	0.12	FALSE
cg10429580	0.18	0.04	FALSE
cg10429608	0.48	0.09	FALSE
cg10429706	-0.05	0.02	FALSE
cg10429747	0.21	0.02	FALSE
cg10429922	-0.02	0.05	FALSE
cg10430011	0.03	0.08	FALSE
cg10430021	0.05	0.06	FALSE
cg10430077	0.5	0.23	FALSE
cg10430123	-0.08	0.02	FALSE
cg10430189	0.29	0.08	FALSE
cg10430205	0.23	0.06	FALSE
cg10430348	0.24	0.06	FALSE
cg10430362	0.12	0.06	FALSE
cg10430428	-0.05	0.04	FALSE
cg10430444	0.28	0.11	FALSE
cg10430493	0.03	0.11	FALSE
cg10430625	-0.04	0.07	FALSE
cg10430690	-0.07	0.04	FALSE
cg10430742	0.48	0.14	FALSE
cg10430904	0.24	0.83	FALSE
cg10430941	0.81	0.24	FALSE
cg10430963	0.33	0.08	FALSE
cg10430994	0.07	0.11	FALSE
cg10431265	0.58	0.18	FALSE
cg10431340	0.07	0.1	FALSE
cg10431365	0.26	0.07	FALSE
cg10431481	-0.24	0.03	FALSE
cg10431512	0	0.04	FALSE
cg10431651	-0.03	0.04	FALSE
cg10431652	0.18	0.04	FALSE
cg10431747	0.61	0.28	FALSE
cg10431802	0.39	0.08	FALSE
cg10431842	0.59	0.1	FALSE
cg10431950	0.06	0.05	FALSE
cg10431989	0.24	0.13	FALSE
cg10432083	0.68	0.19	FALSE
cg10432093	0.49	0.14	FALSE
cg10432265	0.69	0.11	FALSE
cg10432360	0.13	0.02	FALSE
cg10432364	0.33	0.04	FALSE
cg10432422	0.78	0.18	FALSE
cg10432423	0.41	0.12	FALSE
cg10432440	0.14	0.05	FALSE
cg10432441	0.02	0.06	FALSE
cg10432569	0.47	0.11	FALSE
cg10432620	0.27	0.04	FALSE
cg10432626	0.01	0.04	FALSE
cg10432632	0.24	0.02	FALSE
cg10432662	-0.09	0.03	FALSE
cg10432846	-0.03	0.03	FALSE
cg10432859	0.09	0.06	FALSE
cg10432933	0.51	0.13	FALSE
cg10432947	0.87	0.22	FALSE
cg10432987	0.41	0.08	FALSE
cg10433005	0.33	0.05	FALSE
cg10433043	0.75	0.21	FALSE
cg10433048	0.29	0.06	FALSE
cg10433052	0.2	0.07	FALSE
cg10433104	0.05	0.02	FALSE
cg10433128	0.33	0.18	FALSE
cg10433231	0.08	0.02	FALSE
cg10433273	0.28	0.04	FALSE
cg10433327	0.12	0.08	FALSE
cg10433390	0.92	0.14	FALSE
cg10433438	0.03	0.1	FALSE
cg10433463	0.71	0.15	FALSE
cg10433547	0.4	0.1	FALSE
cg10433549	0.27	0.05	FALSE
cg10433594	-0.02	0.08	FALSE
cg10433625	0.06	0.08	FALSE
cg10433678	-0.12	0.02	FALSE
cg10433718	0.53	0.15	FALSE
cg10433805	0.17	0.07	FALSE
cg10433812	0.03	0.06	FALSE
cg10433819	0.12	0.04	FALSE
cg10433904	0.1	0.05	FALSE
cg10433910	0.05	0.04	FALSE
cg10433918	0.01	0.03	FALSE
cg10434075	0.42	0.05	FALSE
cg10434152	0.25	0.07	FALSE
cg10434210	-0.14	0.04	FALSE
cg10434261	0.26	0.1	FALSE
cg10434344	0.04	0.02	FALSE
cg10434482	0.27	0.08	FALSE
cg10434624	-0.21	0.03	FALSE
cg10434653	0.39	0.1	FALSE
cg10434814	0	0.04	FALSE
cg10434824	-0.05	0.13	FALSE
cg10434881	0.55	0.07	FALSE
cg10434888	0.84	0.09	FALSE
cg10434947	0.14	0.03	FALSE
cg10434977	0.11	0.02	FALSE
cg10434996	-0.07	0.05	FALSE
cg10435003	-0.03	0.02	FALSE
cg10435021	0.02	0.07	FALSE
cg10435092	0.09	0.06	FALSE
cg10435123	0.34	0.33	FALSE
cg10435232	0	0.05	FALSE
cg10435235	0.59	0.14	FALSE
cg10435245	0.23	0.22	FALSE
cg10435282	-0.13	0.03	FALSE
cg10435376	0.41	0.03	FALSE
cg10435454	0.09	0.03	FALSE
cg10435486	0.34	0.29	FALSE
cg10435609	0.06	0.03	FALSE
cg10435618	0.32	0.09	FALSE
cg10435664	0.22	0.12	FALSE
cg10435816	0.42	0.07	FALSE
cg10435838	0.31	0.07	FALSE
cg10435849	0.34	0.15	FALSE
cg10435967	0.13	0.05	FALSE
cg10436014	0.22	0.02	FALSE
cg10436026	0.75	0.15	FALSE
cg10436041	0.1	0.05	FALSE
cg10436216	0.03	0.04	FALSE
cg10436257	0	0.04	FALSE
cg10436286	0.62	0.1	FALSE
cg10436410	0.47	0.09	FALSE
cg10436414	0.05	0.03	FALSE
cg10436473	0.13	0.11	FALSE
cg10436540	0.11	0.02	FALSE
cg10436546	-0.01	0.08	FALSE
cg10436594	-0.01	0.02	FALSE
cg10436631	0.37	0.09	FALSE
cg10436737	-0.11	0.09	FALSE
cg10436792	0.04	0.05	FALSE
cg10436833	0.38	0.08	FALSE
cg10436877	0.36	0.37	FALSE
cg10436918	-0.05	0.04	FALSE
cg10437217	0.3	0.18	FALSE
cg10437224	0.41	0.07	FALSE
cg10437240	0	0.02	FALSE
cg10437245	0.04	0.09	FALSE
cg10437265	0.36	0.17	FALSE
cg10437377	0.21	0.03	FALSE
cg10437415	0.24	0.04	FALSE
cg10437577	0.28	0.1	FALSE
cg10437627	0	0.04	FALSE
cg10437652	0.47	0.06	FALSE
cg10437722	-0.03	0.04	FALSE
cg10437806	0.27	0.03	FALSE
cg10437825	-0.23	0.06	FALSE
cg10437839	0.44	0.17	FALSE
cg10437900	0.31	0.16	FALSE
cg10437931	0.31	0.2	FALSE
cg10438011	0.69	0.02	FALSE
cg10438034	0.07	0.11	FALSE
cg10438089	0.09	0.3	FALSE
cg10438121	0.21	0.09	FALSE
cg10438282	0.11	0.07	FALSE
cg10438487	-0.22	0.04	FALSE
cg10438527	0.15	0.03	FALSE
cg10438552	0.01	0.02	FALSE
cg10438560	0.04	0.04	FALSE
cg10438564	0.18	0.07	FALSE
cg10438589	0.48	0.23	FALSE
cg10438649	0.58	0.12	FALSE
cg10438671	-0.08	0.05	FALSE
cg10438879	0.08	0.04	FALSE
cg10438893	-0.13	0.04	FALSE
cg10438921	0.43	0.06	FALSE
cg10438977	0	0.03	FALSE
cg10439144	-0.02	0.02	FALSE
cg10439246	0.05	0.12	FALSE
cg10439283	0.07	0.11	FALSE
cg10439402	0.09	0.08	FALSE
cg10439431	0.21	0.11	FALSE
cg10439456	0.27	0.33	FALSE
cg10439483	-0.15	0.12	FALSE
cg10439651	0.48	0.46	FALSE
cg10439691	-0.02	0.04	FALSE
cg10439725	0.27	0.08	FALSE
cg10439737	0.84	0.3	FALSE
cg10439742	-0.05	0.11	FALSE
cg10439765	0.34	0.1	FALSE
cg10439859	0.12	0.08	FALSE
cg10439896	0.93	0.23	FALSE
cg10439914	0.19	0.02	FALSE
cg10439941	-0.19	0.06	FALSE
cg10440011	0.61	0.16	FALSE
cg10440196	-0.06	0.04	FALSE
cg10440342	-0.09	0.07	FALSE
cg10440447	0.06	0.07	FALSE
cg10440450	0.1	0.02	FALSE
cg10440483	-0.02	0.01	FALSE
cg10440524	0.24	0.1	FALSE
cg10440578	0.74	0.24	FALSE
cg10440583	0.36	0.07	FALSE
cg10440696	0.38	0.06	FALSE
cg10440877	0.38	0.19	FALSE
cg10440939	0.04	0.02	FALSE
cg10440956	0.01	0.06	FALSE
cg10440989	-0.13	0.07	FALSE
cg10441013	0.57	0.13	FALSE
cg10441034	0.32	0.1	FALSE
cg10441070	0.41	0.11	FALSE
cg10441192	0.14	0.08	FALSE
cg10441365	0.11	0.02	FALSE
cg10441379	0.37	0.25	FALSE
cg10441401	0.06	0.11	FALSE
cg10441424	0.24	0.03	FALSE
cg10441497	0.12	0.05	FALSE
cg10441522	0.59	0.21	FALSE
cg10441628	0.18	0.07	FALSE
cg10441640	-0.07	0.04	FALSE
cg10441661	0.13	0.07	FALSE
cg10441691	0.43	0.08	FALSE
cg10441828	0.35	0.09	FALSE
cg10441898	0.17	0.03	FALSE
cg10441909	0.41	0.13	FALSE
cg10441934	0.4	0.15	FALSE
cg10441983	0.16	0.04	FALSE
cg10442056	-0.17	0.03	FALSE
cg10442101	0.18	0.1	FALSE
cg10442113	0.82	0.27	FALSE
cg10442148	0.09	0.06	FALSE
cg10442157	-0.01	0.11	FALSE
cg10442325	0.51	0.23	FALSE
cg10442355	0.66	0.12	FALSE
cg10442358	0.09	0.05	FALSE
cg10442445	0	0.05	FALSE
cg10442703	-0.02	0.03	FALSE
cg10442729	0.71	0.14	FALSE
cg10442735	-0.01	0.06	FALSE
cg10442750	-0.14	0.03	FALSE
cg10442759	-0.07	0.07	FALSE
cg10442913	0.2	0.03	FALSE
cg10442932	0.53	0.08	FALSE
cg10443019	0.12	0.04	FALSE
cg10443040	0.32	0.04	FALSE
cg10443049	0.21	0.21	FALSE
cg10443068	0.5	0.1	FALSE
cg10443148	0.18	0.05	FALSE
cg10443159	-0.03	0.05	FALSE
cg10443195	0.11	0.07	FALSE
cg10443237	0.2	0.1	FALSE
cg10443315	0.71	0.19	FALSE
cg10443421	0.34	0.09	FALSE
cg10443500	0.01	0.01	FALSE
cg10443971	0.07	0.06	FALSE
cg10443978	0	0.03	FALSE
cg10443980	0.88	0.31	FALSE
cg10443987	0.38	0.03	FALSE
cg10444037	0.18	0.02	FALSE
cg10444058	0.42	0.05	FALSE
cg10444080	-0.2	0.04	FALSE
cg10444215	0.31	0.08	FALSE
cg10444224	0.7	0.16	FALSE
cg10444238	-0.18	0.05	FALSE
cg10444350	0.19	0.02	FALSE
cg10444382	0.38	0.09	FALSE
cg10444486	0.49	0.09	FALSE
cg10444530	0.27	0.07	FALSE
cg10444556	0.32	0.05	FALSE
cg10444683	0.65	0.22	FALSE
cg10444717	-0.13	0.18	FALSE
cg10444758	0.2	0.12	FALSE
cg10444806	0.85	0.26	FALSE
cg10444928	-0.19	0.04	FALSE
cg10444953	0.1	0.07	FALSE
cg10445048	-0.01	0.05	FALSE
cg10445050	0.04	0.06	FALSE
cg10445147	0.02	0.05	FALSE
cg10445315	0.15	0.06	FALSE
cg10445421	0.29	0.42	FALSE
cg10445447	0.07	0.05	FALSE
cg10445449	0	0.08	FALSE
cg10445453	0.25	0.05	FALSE
cg10445487	0.29	0.02	FALSE
cg10445599	-0.15	0.08	FALSE
cg10445708	0.17	0.13	FALSE
cg10445911	0.22	0.02	FALSE
cg10445988	0.57	0.1	FALSE
cg10446007	0.38	0.04	FALSE
cg10446043	0.22	0.11	FALSE
cg10446107	-0.09	0.11	FALSE
cg10446143	0.28	0.03	FALSE
cg10446179	0.22	0.09	FALSE
cg10446356	-0.03	0.05	FALSE
cg10446401	0.35	0.11	FALSE
cg10446433	-0.02	0.07	FALSE
cg10446869	0.23	0.19	FALSE
cg10446944	-0.06	0.07	FALSE
cg10446968	0.18	0.03	FALSE
cg10447035	0.13	0.05	FALSE
cg10447080	0.7	0.26	FALSE
cg10447095	0.16	0.08	FALSE
cg10447111	0.05	0.06	FALSE
cg10447222	0.11	0.03	FALSE
cg10447247	0.14	0.07	FALSE
cg10447327	0.32	0.33	FALSE
cg10447404	0.01	0.05	FALSE
cg10447539	-0.11	0.03	FALSE
cg10447615	0.29	0.22	FALSE
cg10447644	-0.04	0.02	FALSE
cg10447658	-0.17	0.09	FALSE
cg10447779	-0.02	0.03	FALSE
cg10447827	0.02	0.03	FALSE
cg10447982	-0.16	0.04	FALSE
cg10448052	0	0.11	FALSE
cg10448111	-0.17	0.04	FALSE
cg10448329	-0.19	0.02	FALSE
cg10448438	0.12	0.03	FALSE
cg10448527	0.18	0.05	FALSE
cg10448528	-0.05	0.03	FALSE
cg10448529	0.03	0.03	FALSE
cg10448687	0.15	0.04	FALSE
cg10448692	0.5	0.06	FALSE
cg10448719	0.72	0.19	FALSE
cg10448724	0.1	0.11	FALSE
cg10448725	0.03	0.03	FALSE
cg10448831	0.07	0.05	FALSE
cg10448880	-0.06	0.06	FALSE
cg10448954	0.16	0.08	FALSE
cg10449041	-0.12	0.05	FALSE
cg10449070	0.18	0.02	FALSE
cg10449087	-0.06	0.04	FALSE
cg10449091	0.29	0.15	FALSE
cg10449329	0.59	0.05	FALSE
cg10449409	-0.08	0.05	FALSE
cg10449489	0.33	0.08	FALSE
cg10449522	0.09	0.02	FALSE
cg10449561	0.16	0.04	FALSE
cg10449675	0.11	0.03	FALSE
cg10449839	0.11	0.03	FALSE
cg10449866	-0.12	0.03	FALSE
cg10449935	0.03	0.07	FALSE
cg10450005	0.57	0.14	FALSE
cg10450108	0.76	0.11	FALSE
cg10450175	0.16	0.03	FALSE
cg10450178	0.1	0.04	FALSE
cg10450421	0.09	0.02	FALSE
cg10450635	0.13	0.08	FALSE
cg10450692	0.45	0.06	FALSE
cg10450883	0.21	0.02	FALSE
cg10450897	0.1	0.11	FALSE
cg10450899	-0.07	0.02	FALSE
cg10450921	-0.01	0.03	FALSE
cg10451078	0.18	0.05	FALSE
cg10451089	0.32	0.05	FALSE
cg10451116	0.15	0.09	FALSE
cg10451200	0.19	0.11	FALSE
cg10451253	-0.06	0.06	FALSE
cg10451262	0.17	0.05	FALSE
cg10451314	-0.05	0.02	FALSE
cg10451401	0.16	0.03	FALSE
cg10451425	0.83	0.21	FALSE
cg10451461	-0.24	0.04	FALSE
cg10451565	0.32	0.22	FALSE
cg10451566	-0.12	0.04	FALSE
cg10451621	-0.14	0.04	FALSE
cg10451724	0.11	0.05	FALSE
cg10451772	0.43	0.11	FALSE
cg10452206	-0.14	0.02	FALSE
cg10452333	0.09	0.05	FALSE
cg10452522	0.02	0.06	FALSE
cg10452531	0.24	0.07	FALSE
cg10452542	-0.08	0.03	FALSE
cg10452667	0.35	0.1	FALSE
cg10452704	0.15	0.03	FALSE
cg10452801	-0.01	0.08	FALSE
cg10452974	0.03	0.05	FALSE
cg10453019	0.83	0.23	FALSE
cg10453040	0.23	0.02	FALSE
cg10453071	0.76	0.14	FALSE
cg10453123	0.14	0.04	FALSE
cg10453148	0.15	0.03	FALSE
cg10453230	0.43	0.06	FALSE
cg10453337	0.32	0.07	FALSE
cg10453343	0.58	0.13	FALSE
cg10453365	0.38	0.07	FALSE
cg10453419	0.71	0.14	FALSE
cg10453420	0.32	0.08	FALSE
cg10453425	-0.05	0.04	FALSE
cg10453481	0.07	0.14	FALSE
cg10453541	-0.04	0.06	FALSE
cg10453719	0.55	0.15	FALSE
cg10453756	0.17	0.13	FALSE
cg10453758	0.16	0.19	FALSE
cg10453777	0.12	0.08	FALSE
cg10453850	0.4	0.21	FALSE
cg10453879	-0.1	0.03	FALSE
cg10454121	0	0.05	FALSE
cg10454127	0.67	0.14	FALSE
cg10454187	0.1	0.05	FALSE
cg10454193	0.27	0.09	FALSE
cg10454248	-0.04	0.07	FALSE
cg10454268	0.48	0.04	FALSE
cg10454286	-0.06	0.04	FALSE
cg10454327	0.28	0.09	FALSE
cg10454368	0.02	0.04	FALSE
cg10454514	0.14	0.02	FALSE
cg10454529	0.35	0.11	FALSE
cg10454568	0.46	0.09	FALSE
cg10454596	0.12	0.04	FALSE
cg10454766	0.23	0.05	FALSE
cg10454857	-0.11	0.03	FALSE
cg10454864	0.19	0.03	FALSE
cg10454937	0.14	0.03	FALSE
cg10455321	0.07	0.05	FALSE
cg10455412	0.01	0.04	FALSE
cg10455413	-0.12	0.04	FALSE
cg10455560	0.16	0.06	FALSE
cg10455676	0	0.03	FALSE
cg10455704	0.06	0.02	FALSE
cg10455753	0.19	0.03	FALSE
cg10455757	0.4	0.02	FALSE
cg10455785	-0.01	0.06	FALSE
cg10455940	0.29	0.27	FALSE
cg10455971	0.91	0.29	FALSE
cg10456035	0.03	0.04	FALSE
cg10456121	0.41	0.09	FALSE
cg10456168	0.15	0.03	FALSE
cg10456203	-0.07	0.04	FALSE
cg10456459	0.38	0.3	FALSE
cg10456541	0.56	0.14	FALSE
cg10456591	0.23	0.1	FALSE
cg10456705	0.18	0.05	FALSE
cg10456710	0.28	0.14	FALSE
cg10456769	-0.05	0.08	FALSE
cg10456937	0.07	0.07	FALSE
cg10456990	0.28	0.07	FALSE
cg10457005	0.03	0.03	FALSE
cg10457056	0.58	0.03	FALSE
cg10457079	0	0.03	FALSE
cg10457247	0.08	0.1	FALSE
cg10457397	0.1	0.05	FALSE
cg10457436	0.21	0.02	FALSE
cg10457440	0.48	0.17	FALSE
cg10457446	0.03	0.03	FALSE
cg10457504	0.31	0.03	FALSE
cg10457539	0.3	0.1	FALSE
cg10457563	-0.04	0.04	FALSE
cg10457590	-0.01	0.09	FALSE
cg10457605	0.41	0.04	FALSE
cg10457689	0.09	0.05	FALSE
cg10457735	-0.1	0.04	FALSE
cg10457846	0.03	0.03	FALSE
cg10457852	0.03	0.04	FALSE
cg10457885	0.03	0.05	FALSE
cg10457895	0.47	0.02	FALSE
cg10457985	-0.07	0.02	FALSE
cg10458080	0.13	0.08	FALSE
cg10458142	0.35	0.05	FALSE
cg10458187	0.08	0.02	FALSE
cg10458359	0.13	0.03	FALSE
cg10458392	0.09	0.05	FALSE
cg10458446	0.14	0.05	FALSE
cg10458473	0.74	0.23	FALSE
cg10458494	0.01	0.03	FALSE
cg10458734	0.17	0.03	FALSE
cg10458876	0.05	0.03	FALSE
cg10458893	-0.03	0.1	FALSE
cg10458926	-0.11	0.06	FALSE
cg10459017	0.24	0.06	FALSE
cg10459018	0.24	0.1	FALSE
cg10459029	0.17	0.02	FALSE
cg10459054	0.33	0.07	FALSE
cg10459087	0.21	0.12	FALSE
cg10459100	0	0.05	FALSE
cg10459111	0.81	0.26	FALSE
cg10459127	-0.16	0.04	FALSE
cg10459187	0.29	0.08	FALSE
cg10459202	0.15	0.03	FALSE
cg10459344	0.35	0.04	FALSE
cg10459387	0.61	0.14	FALSE
cg10459425	0.33	0.06	FALSE
cg10459493	0.2	0.03	FALSE
cg10459515	0.43	0.01	FALSE
cg10459630	-0.2	0.04	FALSE
cg10459717	0.41	0.05	FALSE
cg10460001	-0.05	0.05	FALSE
cg10460003	0.58	0.08	FALSE
cg10460033	0.19	0.15	FALSE
cg10460036	0.57	0.09	FALSE
cg10460130	0.13	0.02	FALSE
cg10460350	0.3	0.12	FALSE
cg10460377	0.14	0.04	FALSE
cg10460470	-0.12	0.02	FALSE
cg10460549	0.36	0.04	FALSE
cg10460643	0.19	0.1	FALSE
cg10460820	0.07	0.05	FALSE
cg10460873	0.18	0.02	FALSE
cg10460946	0.67	0.18	FALSE
cg10461004	0.1	0.03	FALSE
cg10461088	0.08	0.1	FALSE
cg10461095	0.06	0.02	FALSE
cg10461218	0.17	0.03	FALSE
cg10461264	0.15	0.03	FALSE
cg10461547	0.66	0.1	FALSE
cg10461560	0.7	0.14	FALSE
cg10461852	-0.16	0.03	FALSE
cg10461878	0.59	0.16	FALSE
cg10462048	0.62	0.1	FALSE
cg10462093	-0.15	0.02	FALSE
cg10462108	0.16	0.03	FALSE
cg10462187	0.55	0.14	FALSE
cg10462356	0.62	0.25	FALSE
cg10462365	0.01	0.05	FALSE
cg10462416	0.19	0.02	FALSE
cg10462529	-0.05	0.04	FALSE
cg10462593	0.52	0.09	FALSE
cg10462597	0.03	0.08	FALSE
cg10462751	-0.04	0.06	FALSE
cg10462778	0.35	0.28	FALSE
cg10462803	0.03	0.05	FALSE
cg10462820	0.42	0.21	FALSE
cg10462897	0.92	0.43	FALSE
cg10462961	0.49	0.11	FALSE
cg10462998	0.27	0.06	FALSE
cg10463150	0.25	0.06	FALSE
cg10463207	0.87	0.23	FALSE
cg10463299	0.18	0.13	FALSE
cg10463419	0.02	0.08	FALSE
cg10463626	-0.07	0.05	FALSE
cg10463708	0.26	0.02	FALSE
cg10464061	0.3	0.02	FALSE
cg10464076	0.15	0.07	FALSE
cg10464312	0.48	0.15	FALSE
cg10464418	0.23	0.12	FALSE
cg10464454	0.2	0.03	FALSE
cg10464462	0.13	0.03	FALSE
cg10464467	0.61	0.12	FALSE
cg10464529	-0.13	0.01	FALSE
cg10464585	-0.14	0.04	FALSE
cg10464775	0	0.04	FALSE
cg10465028	0.7	0.17	FALSE
cg10465202	-0.04	0.05	FALSE
cg10465465	0.31	0.05	FALSE
cg10465519	0.08	0.03	FALSE
cg10465551	-0.16	0.04	FALSE
cg10465672	0.05	0.05	FALSE
cg10465680	0.15	0.1	FALSE
cg10465696	0.21	0.25	FALSE
cg10465839	0.79	0.33	FALSE
cg10465949	0.15	0.08	FALSE
cg10466011	0.3	0.16	FALSE
cg10466107	0.17	0.03	FALSE
cg10466221	0.12	0.1	FALSE
cg10466351	0.37	0.19	FALSE
cg10466421	0.23	0.09	FALSE
cg10466548	0.4	0.02	FALSE
cg10466728	0.34	0.08	FALSE
cg10466932	0.5	0.05	FALSE
cg10466987	0.48	0.07	FALSE
cg10467022	0.53	0.07	FALSE
cg10467038	0	0.08	FALSE
cg10467098	0.16	0.15	FALSE
cg10467217	0.43	0.04	FALSE
cg10467352	-0.13	0.03	FALSE
cg10467371	0.56	0.19	FALSE
cg10467432	0.05	0.09	FALSE
cg10467557	0.83	0.15	FALSE
cg10467681	0.02	0.02	FALSE
cg10467711	0.08	0.07	FALSE
cg10467926	0.31	0.05	FALSE
cg10467968	0.55	0.1	FALSE
cg10467989	0.78	0.18	FALSE
cg10467997	-0.06	0.05	FALSE
cg10468059	-0.06	0.02	FALSE
cg10468070	0.34	0.12	FALSE
cg10468107	0.07	0.06	FALSE
cg10468236	0.02	0.05	FALSE
cg10468340	0.13	0.05	FALSE
cg10468369	0.05	0.02	FALSE
cg10468373	0.71	0.14	FALSE
cg10468385	0.11	0.03	FALSE
cg10468484	0.32	0.1	FALSE
cg10468525	-0.05	0.05	FALSE
cg10468580	-0.04	0.03	FALSE
cg10468702	0.77	0.17	FALSE
cg10468736	0.31	0.05	FALSE
cg10468738	0.67	0.14	FALSE
cg10468845	-0.16	0.1	FALSE
cg10468862	0.33	0.03	FALSE
cg10468961	0.37	0.05	FALSE
cg10469100	0.26	0.05	FALSE
cg10469112	0.05	0.16	FALSE
cg10469152	0.14	0.06	FALSE
cg10469181	-0.08	0.04	FALSE
cg10469297	-0.13	0.04	FALSE
cg10469329	-0.06	0.12	FALSE
cg10469507	0.07	0.03	FALSE
cg10469553	0	0.03	FALSE
cg10469659	0.23	0.13	FALSE
cg10469704	0.02	0.05	FALSE
cg10469717	0.37	0.06	FALSE
cg10469774	0.78	0.18	FALSE
cg10469791	0.56	0.13	FALSE
cg10469906	-0.09	0.03	FALSE
cg10469980	0.21	0.05	FALSE
cg10470208	0.51	0.06	FALSE
cg10470282	0.21	0.03	FALSE
cg10470368	0.99	0.87	FALSE
cg10470489	0.08	0.02	FALSE
cg10470524	0.22	0.04	FALSE
cg10470588	0.27	0.09	FALSE
cg10470783	0	0.04	FALSE
cg10470808	-0.1	0.07	FALSE
cg10470873	0.3	0.03	FALSE
cg10470891	0.65	0.42	FALSE
cg10470963	0.02	0.02	FALSE
cg10471113	0.74	0.28	FALSE
cg10471216	0.06	0.07	FALSE
cg10471356	-0.14	0.03	FALSE
cg10471437	0.42	0.04	FALSE
cg10471544	0.54	0.13	FALSE
cg10471548	0.45	0.28	FALSE
cg10471638	0.98	0.55	FALSE
cg10471644	-0.24	0.03	FALSE
cg10471683	0.39	0.05	FALSE
cg10471794	0.49	0.15	FALSE
cg10471825	0.35	0.14	FALSE
cg10471876	0.2	0.07	FALSE
cg10471897	0.13	0.08	FALSE
cg10471944	0.37	0.09	FALSE
cg10471976	0.1	0.05	FALSE
cg10472064	0.24	0.07	FALSE
cg10472067	-0.03	0.05	FALSE
cg10472263	0.34	0.07	FALSE
cg10472288	-0.11	0.04	FALSE
cg10472320	-0.03	0.06	FALSE
cg10472395	-0.07	0.04	FALSE
cg10472567	0.03	0.08	FALSE
cg10472651	0.46	0.18	FALSE
cg10472711	0.57	0.12	FALSE
cg10472759	0.41	0.05	FALSE
cg10472919	0.37	0.28	FALSE
cg10472962	-0.09	0.04	FALSE
cg10473004	0.27	0.09	FALSE
cg10473026	0.83	0.11	FALSE
cg10473059	0.08	0.08	FALSE
cg10473100	-0.06	0.02	FALSE
cg10473157	-0.12	0.03	FALSE
cg10473158	0.33	0.22	FALSE
cg10473266	0.22	0.03	FALSE
cg10473311	0.85	0.18	FALSE
cg10473367	0.63	0.25	FALSE
cg10473369	0.22	0.07	FALSE
cg10473508	0.06	0.03	FALSE
cg10473588	-0.11	0.03	FALSE
cg10473787	0.77	0.06	FALSE
cg10473821	0.02	0.03	FALSE
cg10473842	0.35	0.08	FALSE
cg10474005	0.4	0.02	FALSE
cg10474126	0.27	0.05	FALSE
cg10474284	0.2	0.08	FALSE
cg10474368	0.28	0.09	FALSE
cg10474377	0.21	0.05	FALSE
cg10474404	-0.14	0.06	FALSE
cg10474546	0.03	0.08	FALSE
cg10474597	0.19	0.2	FALSE
cg10474712	0.13	0.05	FALSE
cg10474755	-0.15	0.03	FALSE
cg10474881	0.91	0.2	FALSE
cg10475014	0.42	0.12	FALSE
cg10475056	0.06	0.06	FALSE
cg10475153	0.39	0.16	FALSE
cg10475172	0.43	0.04	FALSE
cg10475341	0.38	0.03	FALSE
cg10475433	0.24	0.02	FALSE
cg10475468	0.47	0.04	FALSE
cg10475477	0.12	0.02	FALSE
cg10475772	0.83	0.16	FALSE
cg10475928	0.9	0.34	FALSE
cg10475970	0.68	0.2	FALSE
cg10476003	0.69	0.18	FALSE
cg10476085	0.35	0.11	FALSE
cg10476112	0.32	0.07	FALSE
cg10476206	0.32	0.1	FALSE
cg10476224	0.05	0.03	FALSE
cg10476260	-0.03	0.26	FALSE
cg10476347	0.08	0.03	FALSE
cg10476558	0.1	0.07	FALSE
cg10476584	0.01	0.04	FALSE
cg10476585	-0.14	0.1	FALSE
cg10476682	-0.03	0.13	FALSE
cg10476689	0.52	0.08	FALSE
cg10476773	0.25	0.17	FALSE
cg10476950	-0.12	0.05	FALSE
cg10476989	-0.19	0.03	FALSE
cg10477073	-0.19	0.03	FALSE
cg10477079	0.26	0.02	FALSE
cg10477088	-0.19	0.03	FALSE
cg10477193	0.72	0.19	FALSE
cg10477316	-0.03	0.04	FALSE
cg10477385	0.01	0.05	FALSE
cg10477409	0.7	0.07	FALSE
cg10477592	0.08	0.05	FALSE
cg10477603	-0.08	0.05	FALSE
cg10477621	0.7	0.21	FALSE
cg10477653	0.26	0.09	FALSE
cg10477711	0.28	0.05	FALSE
cg10477754	0.1	0.03	FALSE
cg10477854	-0.1	0.03	FALSE
cg10477878	0.05	0.14	FALSE
cg10477905	0.53	0.21	FALSE
cg10477989	0.54	0.06	FALSE
cg10478199	-0.05	0.02	FALSE
cg10478237	0.49	0.05	FALSE
cg10478435	-0.05	0.05	FALSE
cg10478867	0.45	0.14	FALSE
cg10478996	0.29	0.06	FALSE
cg10479053	0.07	0.02	FALSE
cg10479063	0.05	0.03	FALSE
cg10479082	0.51	0.15	FALSE
cg10479097	-0.14	0.04	FALSE
cg10479234	0.71	0.13	FALSE
cg10479243	0.17	0.05	FALSE
cg10479325	0.35	0.03	FALSE
cg10479434	-0.09	0.04	FALSE
cg10479452	0.14	0.05	FALSE
cg10479493	0.26	0.16	FALSE
cg10479629	0.03	0.06	FALSE
cg10479672	0.86	0.17	FALSE
cg10479901	0.21	0.06	FALSE
cg10480038	0.22	0.03	FALSE
cg10480062	0.19	0.05	FALSE
cg10480239	0.57	0.24	FALSE
cg10480249	-0.07	0.05	FALSE
cg10480329	0.05	0.07	FALSE
cg10480343	-0.04	0.03	FALSE
cg10480461	-0.2	0.02	FALSE
cg10480506	0.11	0.04	FALSE
cg10480513	0.11	0.03	FALSE
cg10480584	0.13	0.05	FALSE
cg10480648	0.5	0.06	FALSE
cg10480735	-0.09	0.03	FALSE
cg10480741	-0.19	0.02	FALSE
cg10480950	0.16	0.11	FALSE
cg10481019	-0.2	0.08	FALSE
cg10481065	0.31	0.07	FALSE
cg10481072	0.37	0.14	FALSE
cg10481100	0.19	0.03	FALSE
cg10481134	0.54	0.09	FALSE
cg10481202	0.02	0.07	FALSE
cg10481328	0.43	0.05	FALSE
cg10481400	-0.2	0.04	FALSE
cg10481534	-0.29	0.04	FALSE
cg10481560	0.39	0.17	FALSE
cg10481571	0.25	0.03	FALSE
cg10481584	0.13	0.15	FALSE
cg10481617	-0.07	0.04	FALSE
cg10481660	0.3	0.06	FALSE
cg10481740	0.05	0.05	FALSE
cg10481956	0.58	0.09	FALSE
cg10481982	0.56	0.07	FALSE
cg10482024	0.02	0.03	FALSE
cg10482051	0.15	0.05	FALSE
cg10482149	0.13	0.04	FALSE
cg10482224	0.01	0.04	FALSE
cg10482237	0.48	0.05	FALSE
cg10482356	0.34	0.11	FALSE
cg10482512	0.98	0.88	FALSE
cg10482596	-0.01	0.04	FALSE
cg10482632	0.02	0.09	FALSE
cg10482750	0.25	0.02	FALSE
cg10482913	0.14	0.05	FALSE
cg10482920	-0.09	0.08	FALSE
cg10482924	-0.06	0.05	FALSE
cg10483112	-0.17	0.03	FALSE
cg10483261	0.67	0.23	FALSE
cg10483275	0.56	0.17	FALSE
cg10483333	0.09	0.09	FALSE
cg10483393	0.26	0.06	FALSE
cg10483475	0.55	0.19	FALSE
cg10483525	0.2	0.09	FALSE
cg10483534	0.12	0.05	FALSE
cg10483660	0.02	0.17	FALSE
cg10483776	0.32	0.02	FALSE
cg10483825	0.23	0.03	FALSE
cg10483828	-0.12	0.03	FALSE
cg10483871	0.11	0.04	FALSE
cg10483909	-0.08	0.02	FALSE
cg10484085	0.1	0.05	FALSE
cg10484107	-0.02	0.07	FALSE
cg10484211	0.11	0.08	FALSE
cg10484316	0.01	0.04	FALSE
cg10484450	-0.01	0.02	FALSE
cg10484485	0.3	0.03	FALSE
cg10484617	-0.04	0.02	FALSE
cg10484659	-0.02	0.07	FALSE
cg10484673	-0.11	0.1	FALSE
cg10484675	0.11	0.08	FALSE
cg10484734	0.01	0.12	FALSE
cg10484756	0.11	0.09	FALSE
cg10484965	-0.02	0.12	FALSE
cg10484990	-0.13	0.05	FALSE
cg10485000	0.04	0.04	FALSE
cg10485192	-0.07	0.04	FALSE
cg10485243	0.02	0.03	FALSE
cg10485278	0.18	0.05	FALSE
cg10485411	-0.13	0.03	FALSE
cg10485447	0.02	0.03	FALSE
cg10485466	0.54	0.09	FALSE
cg10485472	0.08	0.02	FALSE
cg10485485	0.71	0.14	FALSE
cg10485612	0.37	0.24	FALSE
cg10485633	0.28	0.15	FALSE
cg10485638	0.2	0.05	FALSE
cg10485664	0.66	0.14	FALSE
cg10485752	-0.03	0.08	FALSE
cg10485768	0.43	0.23	FALSE
cg10486098	0.69	0.14	FALSE
cg10486227	0.04	0.03	FALSE
cg10486439	-0.03	0.03	FALSE
cg10486488	0.17	0.03	FALSE
cg10486505	0.08	0.04	FALSE
cg10486655	0.58	0.06	FALSE
cg10486757	0.42	0.09	FALSE
cg10486820	0.05	0.04	FALSE
cg10486865	-0.09	0.1	FALSE
cg10486879	-0.07	0.02	FALSE
cg10486909	-0.03	0.06	FALSE
cg10486974	0.85	0.14	FALSE
cg10486998	0.34	0.09	FALSE
cg10487067	0.45	0.11	FALSE
cg10487127	0.13	0.02	FALSE
cg10487251	0.08	0.03	FALSE
cg10487418	0.19	0.04	FALSE
cg10487428	0.33	0.24	FALSE
cg10487521	0.33	0.05	FALSE
cg10487659	-0.03	0.03	FALSE
cg10487724	-0.04	0.15	FALSE
cg10487770	0.52	0.35	FALSE
cg10487853	-0.06	0.05	FALSE
cg10487904	-0.06	0.03	FALSE
cg10487970	0.33	0.09	FALSE
cg10487998	0.67	0.16	FALSE
cg10488012	0.53	0.15	FALSE
cg10488031	0.48	0.14	FALSE
cg10488050	0.14	0.17	FALSE
cg10488141	0.48	0.02	FALSE
cg10488185	-0.11	0.03	FALSE
cg10488199	0.16	0.15	FALSE
cg10488267	0.23	0.06	FALSE
cg10488292	-0.07	0.03	FALSE
cg10488476	0.03	0.02	FALSE
cg10488637	-0.13	0.02	FALSE
cg10488685	-0.18	0.04	FALSE
cg10488777	0	0.04	FALSE
cg10488833	-0.04	0.05	FALSE
cg10488946	0.17	0.06	FALSE
cg10489124	0.32	0.04	FALSE
cg10489284	-0.17	0.03	FALSE
cg10489318	-0.04	0.03	FALSE
cg10489353	-0.04	0.03	FALSE
cg10489588	0.03	0.05	FALSE
cg10489614	0.64	0.23	FALSE
cg10489672	0.1	0.08	FALSE
cg10489786	0.3	0.02	FALSE
cg10489928	0.13	0.04	FALSE
cg10489986	0.05	0.03	FALSE
cg10490064	-0.07	0.05	FALSE
cg10490099	-0.06	0.07	FALSE
cg10490147	-0.01	0.16	FALSE
cg10490196	-0.05	0.02	FALSE
cg10490202	0.32	0.03	FALSE
cg10490206	0.17	0.09	FALSE
cg10490227	0.3	0.07	FALSE
cg10490577	-0.14	0.04	FALSE
cg10490645	0.1	0.06	FALSE
cg10490668	-0.01	0.04	FALSE
cg10490717	-0.11	0.02	FALSE
cg10490742	0.64	0.1	FALSE
cg10490746	0.04	0.11	FALSE
cg10490795	0.41	0.05	FALSE
cg10490842	0.76	0.18	FALSE
cg10490843	0.08	0.05	FALSE
cg10490888	0.26	0.05	FALSE
cg10491120	0.47	0.11	FALSE
cg10491122	0.31	0.06	FALSE
cg10491242	0.16	0.08	FALSE
cg10491262	0.11	0.02	FALSE
cg10491368	0.07	0.07	FALSE
cg10491372	0.24	0.06	FALSE
cg10491452	0.31	0.23	FALSE
cg10491460	0.36	0.03	FALSE
cg10491543	-0.13	0.06	FALSE
cg10491544	0.04	0.03	FALSE
cg10491546	-0.03	0.05	FALSE
cg10491556	-0.09	0.06	FALSE
cg10491628	0.18	0.05	FALSE
cg10491648	0.15	0.03	FALSE
cg10491652	-0.01	0.03	FALSE
cg10491993	0.06	0.03	FALSE
cg10492129	0.01	0.03	FALSE
cg10492202	0.59	0.1	FALSE
cg10492240	0.22	0.08	FALSE
cg10492417	0.02	0.05	FALSE
cg10492434	0.32	0.05	FALSE
cg10492511	0.47	0.14	FALSE
cg10492657	0.12	0.05	FALSE
cg10492716	0.1	0.04	FALSE
cg10492791	0.34	0.04	FALSE
cg10492935	0.96	0.33	FALSE
cg10492953	0.13	0.08	FALSE
cg10492999	0.02	0.02	FALSE
cg10493018	0.41	0.07	FALSE
cg10493055	0.11	0.06	FALSE
cg10493075	0.06	0.04	FALSE
cg10493125	0.53	0.09	FALSE
cg10493162	0.77	0.18	FALSE
cg10493166	0.04	0.04	FALSE
cg10493185	0.21	0.06	FALSE
cg10493186	0.74	0.14	FALSE
cg10493259	0.22	0.11	FALSE
cg10493270	0.28	0.15	FALSE
cg10493324	0.29	0.16	FALSE
cg10493330	0.05	0.04	FALSE
cg10493356	0	0	FALSE
cg10493436	-0.02	0.02	FALSE
cg10493479	0.24	0.03	FALSE
cg10493506	0.49	0.13	FALSE
cg10493699	0.21	0.09	FALSE
cg10493736	0.27	0.06	FALSE
cg10493739	0.27	0.03	FALSE
cg10493855	0.75	0.15	FALSE
cg10493879	-0.06	0.08	FALSE
cg10494028	0.11	0.03	FALSE
cg10494257	-0.08	0.03	FALSE
cg10494282	0.25	0.05	FALSE
cg10494397	0.17	0.03	FALSE
cg10494449	-0.17	0.05	FALSE
cg10494537	0.15	0.03	FALSE
cg10494556	0.41	0.03	FALSE
cg10494615	0.06	0.04	FALSE
cg10494638	-0.13	0.05	FALSE
cg10494639	0.32	0.1	FALSE
cg10494684	0.33	0.24	FALSE
cg10494703	0.07	0.07	FALSE
cg10494770	0.89	0.23	FALSE
cg10494773	-0.12	0.11	FALSE
cg10494848	0.44	0.11	FALSE
cg10494860	0.59	0.08	FALSE
cg10494981	0.29	0.04	FALSE
cg10495047	0.39	0.11	FALSE
cg10495084	0.55	0.15	FALSE
cg10495160	0.42	0.08	FALSE
cg10495164	-0.01	0.08	FALSE
cg10495207	0.9	0.26	FALSE
cg10495227	0.05	0.05	FALSE
cg10495270	0.15	0.03	FALSE
cg10495392	0.2	0.02	FALSE
cg10495393	-0.03	0.16	FALSE
cg10495424	-0.11	0.03	FALSE
cg10495460	0.55	0.05	FALSE
cg10495572	0.1	0.03	FALSE
cg10495606	0.01	0.04	FALSE
cg10495669	0.57	0.13	FALSE
cg10495683	0.14	0.34	FALSE
cg10495754	0.15	0.03	FALSE
cg10495931	-0.19	0.06	FALSE
cg10495980	0.1	0.05	FALSE
cg10495997	-0.03	0.06	FALSE
cg10496082	0.57	0.07	FALSE
cg10496150	-0.11	0.04	FALSE
cg10496350	0.18	0.02	FALSE
cg10496560	0.06	0.14	FALSE
cg10496614	-0.08	0.01	FALSE
cg10496619	-0.02	0.03	FALSE
cg10496659	-0.03	0.08	FALSE
cg10496690	0.13	0.06	FALSE
cg10496846	0.02	0.07	FALSE
cg10496915	0.41	0.04	FALSE
cg10497023	0.07	0.06	FALSE
cg10497173	0.16	0.03	FALSE
cg10497345	-0.07	0.07	FALSE
cg10497401	-0.05	0.1	FALSE
cg10497481	0.01	0.03	FALSE
cg10497484	-0.16	0.14	FALSE
cg10497569	0.12	0.03	FALSE
cg10497692	0.48	0.02	FALSE
cg10497754	0.36	0.06	FALSE
cg10497871	0.39	0.15	FALSE
cg10497884	-0.1	0.08	FALSE
cg10497894	-0.1	0.06	FALSE
cg10497918	0.13	0.02	FALSE
cg10497951	0.47	0.08	FALSE
cg10498052	0.41	0.09	FALSE
cg10498083	0.85	0.34	FALSE
cg10498097	0.11	0.05	FALSE
cg10498100	0.26	0.09	FALSE
cg10498361	0.42	0.12	FALSE
cg10498390	-0.04	0.02	FALSE
cg10498391	0.52	0.09	FALSE
cg10498429	0.6	0.09	FALSE
cg10498502	0.33	0.2	FALSE
cg10498524	0.16	0.04	FALSE
cg10498577	-0.03	0.03	FALSE
cg10498682	0.09	0.06	FALSE
cg10498703	0	0.03	FALSE
cg10498717	0.1	0.03	FALSE
cg10498798	0.7	0.14	FALSE
cg10498813	0.16	0.03	FALSE
cg10498814	0.16	0.09	FALSE
cg10498900	0.43	0.09	FALSE
cg10498921	0.35	0.17	FALSE
cg10498926	0.1	0.03	FALSE
cg10498963	0.07	0.03	FALSE
cg10498984	0.48	0.09	FALSE
cg10499166	0.16	0.03	FALSE
cg10499172	0.39	0.26	FALSE
cg10499378	-0.05	0.06	FALSE
cg10499429	-0.1	0.29	FALSE
cg10499493	0.01	0.06	FALSE
cg10499595	-0.09	0.04	FALSE
cg10499832	0.42	0.2	FALSE
cg10499879	0.48	0.05	FALSE
cg10499901	0.14	0.05	FALSE
cg10499926	0.11	0.03	FALSE
cg10499974	0.48	0.19	FALSE
cg10500084	0.42	0.11	FALSE
cg10500147	0.03	0.08	FALSE
cg10500218	0.04	0.03	FALSE
cg10500219	0.42	0.18	FALSE
cg10500283	0.75	0.14	FALSE
cg10500335	0.13	0.02	FALSE
cg10500362	0.55	0.12	FALSE
cg10500391	0.41	0.11	FALSE
cg10500406	0.09	0.03	FALSE
cg10500461	0.03	0.05	FALSE
cg10500474	-0.1	0.04	FALSE
cg10500503	-0.04	0.04	FALSE
cg10500512	0.2	0.08	FALSE
cg10500570	0.14	0.11	FALSE
cg10500579	0.08	0.03	FALSE
cg10500581	-0.01	0.04	FALSE
cg10500609	0.03	0.02	FALSE
cg10500641	0.42	0.14	FALSE
cg10500653	0.52	0.09	FALSE
cg10500702	0.47	0.11	FALSE
cg10500716	0.21	0.07	FALSE
cg10500733	0.01	0.05	FALSE
cg10500737	0.35	0.21	FALSE
cg10500909	0.52	0.11	FALSE
cg10500911	0.52	0.05	FALSE
cg10500953	0.11	0.07	FALSE
cg10501008	0	0.05	FALSE
cg10501036	0.31	0.07	FALSE
cg10501049	-0.07	0.07	FALSE
cg10501065	0.23	0.09	FALSE
cg10501074	0.46	0.14	FALSE
cg10501085	0.74	0.14	FALSE
cg10501093	0.8	0.11	FALSE
cg10501128	0	0.04	FALSE
cg10501177	0.1	0.07	FALSE
cg10501278	0.23	0.04	FALSE
cg10501305	0.12	0.02	FALSE
cg10501310	0	0.03	FALSE
cg10501360	0.43	0.18	FALSE
cg10501446	0.63	0.1	FALSE
cg10501454	0.27	0.06	FALSE
cg10501602	0.79	0.25	FALSE
cg10501621	0.21	0.04	FALSE
cg10501629	0.08	0.03	FALSE
cg10501704	0.49	0.22	FALSE
cg10501828	0.07	0.04	FALSE
cg10501880	0.13	0.07	FALSE
cg10501896	0.14	0.04	FALSE
cg10502118	-0.15	0.05	FALSE
cg10502121	0.68	0.16	FALSE
cg10502136	0	0.06	FALSE
cg10502149	0.3	0.08	FALSE
cg10502150	0.5	0.08	FALSE
cg10502170	-0.02	0.04	FALSE
cg10502206	0.16	0.11	FALSE
cg10502220	0.75	0.3	FALSE
cg10502231	0.39	0.14	FALSE
cg10502232	0.48	0.05	FALSE
cg10502244	0.75	0.2	FALSE
cg10502303	0.77	0.19	FALSE
cg10502324	0.43	0.22	FALSE
cg10502354	0.01	0.03	FALSE
cg10502431	0.25	0.08	FALSE
cg10502508	0.01	0.03	FALSE
cg10502563	0.22	0.08	FALSE
cg10502571	0.29	0.08	FALSE
cg10502590	0.04	0.07	FALSE
cg10502710	-0.03	0.04	FALSE
cg10502884	-0.11	0.05	FALSE
cg10502904	0	0.03	FALSE
cg10502957	0.03	0.09	FALSE
cg10503007	0.74	0.17	FALSE
cg10503028	0.09	0.04	FALSE
cg10503037	-0.08	0.07	FALSE
cg10503083	-0.01	0.19	FALSE
cg10503133	0.51	0.15	FALSE
cg10503138	0.73	0.12	FALSE
cg10503202	0.14	0.03	FALSE
cg10503208	-0.02	0.14	FALSE
cg10503219	0.4	0.03	FALSE
cg10503232	0.84	0.18	FALSE
cg10503234	0.84	0.34	FALSE
cg10503283	0.1	0.08	FALSE
cg10503284	-0.03	0.02	FALSE
cg10503298	-0.07	0.01	FALSE
cg10503326	0.26	0.23	FALSE
cg10503334	0.07	0.04	FALSE
cg10503473	-0.07	0.03	FALSE
cg10503542	0.67	0.18	FALSE
cg10503563	0.4	0.02	FALSE
cg10503599	-0.09	0.03	FALSE
cg10503610	0.51	0.16	FALSE
cg10503635	0.13	0.09	FALSE
cg10503649	0.12	0.05	FALSE
cg10503655	0.79	0.22	FALSE
cg10503684	0.21	0.07	FALSE
cg10503736	0.06	0.03	FALSE
cg10503827	0.55	0.2	FALSE
cg10503840	0.05	0.06	FALSE
cg10503842	0.48	0.2	FALSE
cg10503854	0.11	0.06	FALSE
cg10503856	0.75	0.2	FALSE
cg10503906	-0.09	0.06	FALSE
cg10503992	0.13	0.04	FALSE
cg10504000	0.66	0.18	FALSE
cg10504062	0.51	0.13	FALSE
cg10504066	0.51	0.17	FALSE
cg10504108	-0.07	0.03	FALSE
cg10504120	0.08	0.13	FALSE
cg10504150	0.3	0.04	FALSE
cg10504344	0.06	0.02	FALSE
cg10504365	0.32	0.2	FALSE
cg10504390	0.38	0.02	FALSE
cg10504392	0.8	0.27	FALSE
cg10504436	0.33	0.12	FALSE
cg10504480	0.05	0.03	FALSE
cg10504545	0.12	0.05	FALSE
cg10504573	0.29	0.1	FALSE
cg10504588	0.07	0.05	FALSE
cg10504606	-0.04	0.09	FALSE
cg10504632	0.31	0.09	FALSE
cg10504660	0	0.05	FALSE
cg10504702	0.38	0.05	FALSE
cg10504737	0.46	0.05	FALSE
cg10504751	0.37	0.05	FALSE
cg10504805	0.24	0.07	FALSE
cg10504885	0.32	0.16	FALSE
cg10504892	0.04	0.03	FALSE
cg10504993	0.36	0.1	FALSE
cg10505024	0.08	0.09	FALSE
cg10505163	-0.2	0.01	FALSE
cg10505247	0.29	0.04	FALSE
cg10505267	0.24	0.03	FALSE
cg10505324	0.22	0.13	FALSE
cg10505355	0.29	0.05	FALSE
cg10505415	0.08	0.03	FALSE
cg10505443	-0.16	0.04	FALSE
cg10505580	0.14	0.1	FALSE
cg10505610	-0.06	0.02	FALSE
cg10505658	0.53	0.2	FALSE
cg10505718	-0.19	0.09	FALSE
cg10505740	0.3	0.07	FALSE
cg10505791	-0.02	0.03	FALSE
cg10505813	0.19	0.04	FALSE
cg10505819	0.02	0.04	FALSE
cg10505873	0.3	0.14	FALSE
cg10505921	-0.02	0.03	FALSE
cg10505973	0.89	0.25	FALSE
cg10505990	-0.29	0.03	FALSE
cg10506057	-0.03	0.05	FALSE
cg10506070	0.27	0.12	FALSE
cg10506098	-0.15	0.24	FALSE
cg10506151	0.04	0.08	FALSE
cg10506160	0.23	0.05	FALSE
cg10506212	0.15	0.02	FALSE
cg10506318	0.25	0.35	FALSE
cg10506402	0.16	0.04	FALSE
cg10506445	0.91	0.95	FALSE
cg10506461	-0.13	0.04	FALSE
cg10506485	0.02	0.04	FALSE
cg10506497	0.21	0.06	FALSE
cg10506549	0.03	0.02	FALSE
cg10506618	0.11	0.03	FALSE
cg10506715	-0.08	0.03	FALSE
cg10506844	-0.17	0.03	FALSE
cg10506882	0.16	0.13	FALSE
cg10507028	0.21	0.02	FALSE
cg10507099	-0.04	0.13	FALSE
cg10507121	0.36	0.06	FALSE
cg10507156	-0.07	0.06	FALSE
cg10507231	-0.06	0.02	FALSE
cg10507275	0.39	0.04	FALSE
cg10507281	-0.02	0.03	FALSE
cg10507304	0.76	0.37	FALSE
cg10507365	-0.08	0.03	FALSE
cg10507390	0.49	0.14	FALSE
cg10507402	-0.02	0.08	FALSE
cg10507508	-0.19	0.07	FALSE
cg10507582	0.38	0.05	FALSE
cg10507591	0.34	0.13	FALSE
cg10507649	0.08	0.03	FALSE
cg10507754	-0.04	0.03	FALSE
cg10507759	0.78	0.26	FALSE
cg10507762	-0.11	0.04	FALSE
cg10507988	0.02	0.02	FALSE
cg10508017	-0.08	0.04	FALSE
cg10508022	0.04	0.13	FALSE
cg10508058	0.04	0.04	FALSE
cg10508111	0.08	0.17	FALSE
cg10508127	0.08	0.06	FALSE
cg10508138	0.17	0.04	FALSE
cg10508185	-0.01	0.05	FALSE
cg10508193	0.21	0.1	FALSE
cg10508217	0.04	0.15	FALSE
cg10508271	0.28	0.15	FALSE
cg10508295	0.25	0.07	FALSE
cg10508317	0.31	0.08	FALSE
cg10508349	-0.06	0.04	FALSE
cg10508416	0.33	0.06	FALSE
cg10508468	0.63	0.11	FALSE
cg10508639	0.37	0.5	FALSE
cg10508760	0.27	0.14	FALSE
cg10508778	0.84	0.25	FALSE
cg10508780	0.41	0.27	FALSE
cg10508783	0.26	0.08	FALSE
cg10508852	0.16	0.07	FALSE
cg10508854	-0.04	0.13	FALSE
cg10508883	0.03	0.03	FALSE
cg10508940	0.22	0.02	FALSE
cg10508993	0.09	0.09	FALSE
cg10509001	0.46	0.07	FALSE
cg10509005	0.37	0.07	FALSE
cg10509014	-0.03	0.06	FALSE
cg10509187	-0.09	0.13	FALSE
cg10509188	-0.04	0.03	FALSE
cg10509254	0.32	0.11	FALSE
cg10509407	0.02	0.07	FALSE
cg10509604	-0.05	0.04	FALSE
cg10509607	0.79	0.28	FALSE
cg10509626	0.71	0.2	FALSE
cg10509692	0.46	0.08	FALSE
cg10509880	0.11	0.06	FALSE
cg10510032	0	0.09	FALSE
cg10510159	-0.14	0.02	FALSE
cg10510259	0.09	0.05	FALSE
cg10510337	0.16	0.06	FALSE
cg10510478	0.68	0.08	FALSE
cg10510505	0.1	0.1	FALSE
cg10510558	-0.11	0.03	FALSE
cg10510604	0.12	0.04	FALSE
cg10510707	0.11	0.07	FALSE
cg10510742	0.49	0.1	FALSE
cg10510775	0.34	0.11	FALSE
cg10510779	0.15	0.09	FALSE
cg10510796	-0.17	0.05	FALSE
cg10510891	0.63	0.29	FALSE
cg10510935	0.92	0.39	FALSE
cg10511186	0.49	0.06	FALSE
cg10511249	0.65	0.09	FALSE
cg10511301	0.12	0.02	FALSE
cg10511332	0.28	0.08	FALSE
cg10511357	0.43	0.1	FALSE
cg10511390	0	0.12	FALSE
cg10511429	0.87	0.2	FALSE
cg10511467	0.19	0.07	FALSE
cg10511618	0.43	0.02	FALSE
cg10511669	0.16	0.04	FALSE
cg10511758	0.44	0.08	FALSE
cg10511850	0.5	0.06	FALSE
cg10511881	-0.02	0.02	FALSE
cg10511890	0.22	0.05	FALSE
cg10511904	0.21	0.06	FALSE
cg10511954	0.07	0.04	FALSE
cg10511985	0.46	0.22	FALSE
cg10512089	0.34	0.14	FALSE
cg10512194	-0.07	0.07	FALSE
cg10512202	0.79	0.08	FALSE
cg10512203	0.59	0.13	FALSE
cg10512259	0.09	0.04	FALSE
cg10512278	0.35	0.15	FALSE
cg10512292	-0.16	0.02	FALSE
cg10512376	0.5	0.22	FALSE
cg10512408	0.45	0.04	FALSE
cg10512427	0.1	0.04	FALSE
cg10512472	0.03	0.04	FALSE
cg10512498	0.02	0.11	FALSE
cg10512535	0.11	0.08	FALSE
cg10512742	-0.07	0.05	FALSE
cg10512745	0.27	0.06	FALSE
cg10512748	0.27	0.03	FALSE
cg10512769	0.51	0.08	FALSE
cg10512779	0.02	0.1	FALSE
cg10512886	0.42	0.08	FALSE
cg10512951	0.34	0.11	FALSE
cg10512964	0.46	0.35	FALSE
cg10513118	0.19	0.08	FALSE
cg10513161	0.29	0.09	FALSE
cg10513253	0.12	0.34	FALSE
cg10513276	-0.03	0.02	FALSE
cg10513302	0.34	0.12	FALSE
cg10513323	0.72	0.2	FALSE
cg10513328	-0.14	0.03	FALSE
cg10513330	0.36	0.09	FALSE
cg10513359	-0.11	0.04	FALSE
cg10513595	0.11	0.22	FALSE
cg10513696	0.28	0.02	FALSE
cg10513702	0.56	0.09	FALSE
cg10513709	0.13	0.08	FALSE
cg10513852	0.87	0.35	FALSE
cg10513862	-0.05	0.06	FALSE
cg10513943	0.15	0.07	FALSE
cg10513984	0.06	0.04	FALSE
cg10514093	0.75	0.17	FALSE
cg10514113	-0.02	0.04	FALSE
cg10514207	0.4	0.07	FALSE
cg10514235	0.01	0.04	FALSE
cg10514237	-0.03	0.07	FALSE
cg10514420	0.12	0.14	FALSE
cg10514593	0.06	0.05	FALSE
cg10514594	-0.07	0.03	FALSE
cg10514633	0.36	0.09	FALSE
cg10514638	0.09	0.02	FALSE
cg10514658	0.67	0.13	FALSE
cg10514714	0.28	0.05	FALSE
cg10514793	-0.02	0.04	FALSE
cg10514795	-0.06	0.05	FALSE
cg10515048	0.33	0.06	FALSE
cg10515131	0.62	0.25	FALSE
cg10515155	0.02	0.04	FALSE
cg10515180	0.62	0.1	FALSE
cg10515232	-0.09	0.03	FALSE
cg10515315	0.33	0.09	FALSE
cg10515332	0.75	0.14	FALSE
cg10515414	0.09	0.07	FALSE
cg10515439	0.34	0.06	FALSE
cg10515630	0.3	0.16	FALSE
cg10515671	-0.05	0.04	FALSE
cg10515731	0.06	0.02	FALSE
cg10515753	-0.15	0.04	FALSE
cg10515948	-0.08	0.02	FALSE
cg10515950	0.23	0.07	FALSE
cg10515953	-0.07	0.04	FALSE
cg10515956	0.42	0.14	FALSE
cg10516057	0.06	0.03	FALSE
cg10516061	-0.16	0.1	FALSE
cg10516080	0.06	0.09	FALSE
cg10516089	0.01	0.03	FALSE
cg10516117	0.57	0.1	FALSE
cg10516146	0.6	0.08	FALSE
cg10516204	0.05	0.08	FALSE
cg10516336	0.15	0.05	FALSE
cg10516516	0.71	0.22	FALSE
cg10516683	0.16	0.06	FALSE
cg10516701	0.14	0.02	FALSE
cg10516823	-0.07	0.04	FALSE
cg10516832	0.11	0.04	FALSE
cg10516886	0.19	0.18	FALSE
cg10516975	0.34	0.06	FALSE
cg10516993	0.66	0.28	FALSE
cg10516998	0.42	0.13	FALSE
cg10517014	0.22	0.03	FALSE
cg10517018	0.15	0.04	FALSE
cg10517096	-0.05	0.02	FALSE
cg10517121	0.52	0.06	FALSE
cg10517193	0.69	0.18	FALSE
cg10517202	-0.22	0.05	FALSE
cg10517222	0.25	0.07	FALSE
cg10517230	0.13	0.09	FALSE
cg10517281	0.15	0.07	FALSE
cg10517290	0.14	0.1	FALSE
cg10517317	0.06	0.04	FALSE
cg10517474	0.29	0.02	FALSE
cg10517517	0.15	0.05	FALSE
cg10517535	0.17	0.2	FALSE
cg10517650	0.84	0.4	FALSE
cg10517814	0.07	0.05	FALSE
cg10517913	0.35	0.05	FALSE
cg10517990	0.73	0.17	FALSE
cg10518144	0.12	0.04	FALSE
cg10518145	0.01	0.05	FALSE
cg10518155	0.18	0.04	FALSE
cg10518231	0.38	0.07	FALSE
cg10518262	0.44	0.04	FALSE
cg10518264	-0.06	0.11	FALSE
cg10518282	-0.1	0.04	FALSE
cg10518295	-0.09	0.03	FALSE
cg10518327	-0.04	0.04	FALSE
cg10518340	-0.02	0.04	FALSE
cg10518475	0.06	0.05	FALSE
cg10518481	0.64	0.11	FALSE
cg10518527	0.1	0.06	FALSE
cg10518543	0.86	0.13	FALSE
cg10518572	0.43	0.07	FALSE
cg10518593	0.16	0.11	FALSE
cg10518628	-0.05	0.03	FALSE
cg10518808	-0.07	0.05	FALSE
cg10518811	-0.1	0.06	FALSE
cg10518816	0.17	0.05	FALSE
cg10518850	0.86	0.47	FALSE
cg10518858	0.1	0.03	FALSE
cg10518873	0.37	0.09	FALSE
cg10518961	0.08	0.06	FALSE
cg10519004	0.21	0.06	FALSE
cg10519082	0.12	0.11	FALSE
cg10519093	0.26	0.15	FALSE
cg10519155	-0.04	0.24	FALSE
cg10519241	0.02	0.05	FALSE
cg10519271	0.27	0.04	FALSE
cg10519368	0.41	0.21	FALSE
cg10519389	0.31	0.08	FALSE
cg10519406	-0.01	0.04	FALSE
cg10519417	0.62	0.15	FALSE
cg10519437	0.78	0.41	FALSE
cg10519460	0.03	0.04	FALSE
cg10519492	0.05	0.03	FALSE
cg10519543	-0.01	0.04	FALSE
cg10519631	0.11	0.04	FALSE
cg10519709	0.26	0.06	FALSE
cg10519840	0.59	0.14	FALSE
cg10519882	0.09	0.08	FALSE
cg10519903	0.23	0.06	FALSE
cg10519906	0.1	0.21	FALSE
cg10519925	-0.04	0.05	FALSE
cg10520026	0.08	0.05	FALSE
cg10520070	0.19	0.04	FALSE
cg10520072	0.03	0.03	FALSE
cg10520079	-0.13	0.07	FALSE
cg10520099	-0.08	0.03	FALSE
cg10520226	0.44	0.1	FALSE
cg10520319	0.15	0.05	FALSE
cg10520349	0.33	0.56	FALSE
cg10520405	0.49	0.09	FALSE
cg10520543	0.42	0.11	FALSE
cg10520591	0.71	0.06	FALSE
cg10520594	0.19	0.03	FALSE
cg10520622	0.11	0.05	FALSE
cg10520672	0.39	0.29	FALSE
cg10520790	0.36	0.14	FALSE
cg10520799	-0.1	0.08	FALSE
cg10520887	0.46	0.07	FALSE
cg10521014	0.83	0.3	FALSE
cg10521023	0.21	0.04	FALSE
cg10521034	-0.13	0.03	FALSE
cg10521094	0	0.03	FALSE
cg10521147	0.26	0.04	FALSE
cg10521267	-0.13	0.06	FALSE
cg10521413	0	0.06	FALSE
cg10521431	0.11	0.07	FALSE
cg10521450	0.29	0.07	FALSE
cg10521480	0.63	0.21	FALSE
cg10521536	0.04	0.04	FALSE
cg10521596	0.05	0.08	FALSE
cg10521599	-0.11	0.03	FALSE
cg10521638	0.44	0.09	FALSE
cg10521650	-0.03	0.03	FALSE
cg10521706	0.55	0.12	FALSE
cg10521711	0.26	0.11	FALSE
cg10521767	0.67	0.25	FALSE
cg10521808	0.09	0.04	FALSE
cg10521851	0.31	0.11	FALSE
cg10521852	0.43	0.15	FALSE
cg10522037	-0.18	0.04	FALSE
cg10522062	-0.15	0.05	FALSE
cg10522115	0.12	0.08	FALSE
cg10522326	-0.06	0.07	FALSE
cg10522358	-0.09	0.23	FALSE
cg10522466	-0.04	0.06	FALSE
cg10522535	-0.12	0.07	FALSE
cg10522577	0.02	0.14	FALSE
cg10522587	0.24	0.03	FALSE
cg10522607	0.56	0.16	FALSE
cg10522641	-0.04	0.06	FALSE
cg10522770	0.22	0.18	FALSE
cg10522785	-0.14	0.04	FALSE
cg10522845	0.42	0.08	FALSE
cg10522857	-0.01	0.09	FALSE
cg10523000	0.44	0.18	FALSE
cg10523001	-0.11	0.03	FALSE
cg10523019	0.55	0.12	FALSE
cg10523105	0.06	0.15	FALSE
cg10523140	0.3	0.1	FALSE
cg10523144	0.48	0.05	FALSE
cg10523193	-0.06	0.05	FALSE
cg10523319	0.07	0.04	FALSE
cg10523380	0.18	0.05	FALSE
cg10523494	0.46	0.25	FALSE
cg10523645	-0.1	0.09	FALSE
cg10523671	-0.07	0.03	FALSE
cg10523693	0.09	0.02	FALSE
cg10523696	0.08	0.13	FALSE
cg10523807	0.14	0.03	FALSE
cg10523820	0.18	0.1	FALSE
cg10523860	-0.11	0.13	FALSE
cg10523966	0	0.11	FALSE
cg10523996	-0.13	0.02	FALSE
cg10524033	0.41	0.05	FALSE
cg10524070	0.13	0.02	FALSE
cg10524152	0.2	0.03	FALSE
cg10524161	-0.17	0.05	FALSE
cg10524192	-0.01	0.03	FALSE
cg10524468	0.81	0.16	FALSE
cg10524576	0.51	0.24	FALSE
cg10524582	0.28	0.21	FALSE
cg10524620	-0.14	0.09	FALSE
cg10524642	0.03	0.08	FALSE
cg10524687	0.01	0.07	FALSE
cg10524888	0.2	0.05	FALSE
cg10524915	0.24	0.05	FALSE
cg10524983	-0.04	0.04	FALSE
cg10525105	0.08	0.04	FALSE
cg10525197	0.08	0.03	FALSE
cg10525372	-0.08	0.04	FALSE
cg10525394	0.82	0.17	FALSE
cg10525432	0.36	0.13	FALSE
cg10525488	0.35	0.04	FALSE
cg10525567	-0.18	0.04	FALSE
cg10525574	0.05	0.02	FALSE
cg10525642	0.64	0.17	FALSE
cg10525720	0.02	0.05	FALSE
cg10525820	0.72	0.13	FALSE
cg10525952	-0.28	0.03	FALSE
cg10525980	0.31	0.11	FALSE
cg10526245	0.01	0.05	FALSE
cg10526376	0.84	0.99	FALSE
cg10526431	-0.02	0.02	FALSE
cg10526478	0.53	0.12	FALSE
cg10526534	0.04	0.06	FALSE
cg10526556	-0.07	0.02	FALSE
cg10526598	-0.22	0.1	FALSE
cg10526795	0.03	0.09	FALSE
cg10526817	0.06	0.05	FALSE
cg10526841	0.61	0.18	FALSE
cg10526897	0.92	0.61	FALSE
cg10526942	0.22	0.02	FALSE
cg10527010	0.39	0.11	FALSE
cg10527021	0.29	0.09	FALSE
cg10527159	0.38	0.06	FALSE
cg10527285	0.27	0.02	FALSE
cg10527288	0.06	0.05	FALSE
cg10527300	0.14	0.08	FALSE
cg10527635	0.16	0.08	FALSE
cg10527784	0.22	0.05	FALSE
cg10528201	0.07	0.03	FALSE
cg10528218	0.72	0.12	FALSE
cg10528424	1	0.91	FALSE
cg10528455	0.06	0.12	FALSE
cg10528457	-0.01	0.03	FALSE
cg10528482	0.81	0.22	FALSE
cg10528484	0.55	0.19	FALSE
cg10528537	0.48	0.57	FALSE
cg10528576	0.56	0.34	FALSE
cg10528826	0.59	0.06	FALSE
cg10528989	0.35	0.11	FALSE
cg10529075	0.18	0.05	FALSE
cg10529387	0.2	0.05	FALSE
cg10529470	0.12	0.06	FALSE
cg10529555	0.52	0.2	FALSE
cg10529599	-0.08	0.04	FALSE
cg10529613	0.48	0.17	FALSE
cg10529757	0.18	0.05	FALSE
cg10529760	0.01	0.05	FALSE
cg10529778	0.08	0.04	FALSE
cg10529789	0.04	0.02	FALSE
cg10529796	0.33	0.07	FALSE
cg10529812	-0.04	0.03	FALSE
cg10529845	0.44	0.14	FALSE
cg10529930	-0.16	0.04	FALSE
cg10530055	0.44	0.06	FALSE
cg10530063	0.69	0.29	FALSE
cg10530085	0.02	0.03	FALSE
cg10530104	-0.15	0.03	FALSE
cg10530153	-0.05	0.02	FALSE
cg10530164	0.15	0.05	FALSE
cg10530169	0.43	0.13	FALSE
cg10530280	0.18	0.05	FALSE
cg10530281	0.13	0.12	FALSE
cg10530336	0.51	0.14	FALSE
cg10530344	0.99	0.84	FALSE
cg10530362	0.07	0.04	FALSE
cg10530492	0.15	0.03	FALSE
cg10530560	-0.07	0.05	FALSE
cg10530568	0.87	0.29	FALSE
cg10530613	-0.07	0.09	FALSE
cg10530644	-0.11	0.03	FALSE
cg10530680	0.05	0.06	FALSE
cg10530767	0.1	0.28	FALSE
cg10530793	0.22	0.1	FALSE
cg10530883	0.65	0.27	FALSE
cg10530889	0.61	0.16	FALSE
cg10530939	0.21	0.02	FALSE
cg10531003	-0.11	0.05	FALSE
cg10531026	0.2	0.03	FALSE
cg10531055	-0.08	0.04	FALSE
cg10531073	0.73	0.16	FALSE
cg10531104	0.24	0.08	FALSE
cg10531167	-0.09	0.02	FALSE
cg10531263	-0.11	0.03	FALSE
cg10531355	0.63	0.21	FALSE
cg10531372	-0.16	0.03	FALSE
cg10531521	0.42	0.05	FALSE
cg10531568	0.07	0.05	FALSE
cg10531711	0.1	0.05	FALSE
cg10531725	0.81	0.38	FALSE
cg10531737	0.28	0.02	FALSE
cg10531748	0.2	0.02	FALSE
cg10531774	0.89	0.29	FALSE
cg10531864	0.09	0.09	FALSE
cg10531918	-0.05	0.05	FALSE
cg10531986	0.27	0.14	FALSE
cg10532048	0.12	0.03	FALSE
cg10532125	0.23	0.03	FALSE
cg10532188	0.48	0.15	FALSE
cg10532262	0.11	0.03	FALSE
cg10532290	0.09	0.03	FALSE
cg10532310	0.56	0.19	FALSE
cg10532362	0.17	0.04	FALSE
cg10532364	0.11	0.08	FALSE
cg10532384	-0.06	0.03	FALSE
cg10532489	0.61	0.12	FALSE
cg10532540	0.08	0.04	FALSE
cg10532807	0.02	0.03	FALSE
cg10532908	0.01	0.04	FALSE
cg10532980	0	0.05	FALSE
cg10533011	-0.04	0.01	FALSE
cg10533060	-0.03	0.02	FALSE
cg10533069	0.16	0.07	FALSE
cg10533103	0.48	0.15	FALSE
cg10533159	-0.08	0.02	FALSE
cg10533161	0.15	0.15	FALSE
cg10533255	0.02	0.04	FALSE
cg10533277	0.13	0.03	FALSE
cg10533282	0.33	0.04	FALSE
cg10533331	0.72	0.14	FALSE
cg10533351	0.17	0.02	FALSE
cg10533536	0.25	0.04	FALSE
cg10533538	0.02	0.02	FALSE
cg10533694	0.04	0.01	FALSE
cg10533739	0.05	0.02	FALSE
cg10533746	-0.05	0.06	FALSE
cg10533978	-0.03	0.02	FALSE
cg10534359	-0.06	0.03	FALSE
cg10534439	0.12	0.07	FALSE
cg10534480	0.03	0.04	FALSE
cg10534490	0.23	0.07	FALSE
cg10534507	0.34	0.09	FALSE
cg10534544	0.61	0.13	FALSE
cg10534635	0.4	0.03	FALSE
cg10534638	0.23	0.07	FALSE
cg10534658	0.08	0.03	FALSE
cg10534659	0.04	0.03	FALSE
cg10534672	0.61	0.15	FALSE
cg10534720	0.86	0.29	FALSE
cg10534873	0.14	0.1	FALSE
cg10534904	0.54	0.27	FALSE
cg10534923	0.24	0.02	FALSE
cg10535017	0.4	0.55	FALSE
cg10535132	0.78	0.32	FALSE
cg10535143	0.23	0.02	FALSE
cg10535320	0.36	0.1	FALSE
cg10535353	0.04	0.05	FALSE
cg10535478	-0.03	0.04	FALSE
cg10535500	0.45	0.24	FALSE
cg10535597	0.07	0.04	FALSE
cg10535675	0.47	0.47	FALSE
cg10535786	0.23	0.04	FALSE
cg10535845	0.12	0.06	FALSE
cg10535847	0.14	0.01	FALSE
cg10535858	0.07	0.03	FALSE
cg10535919	0.02	0.49	FALSE
cg10535922	0.21	0.05	FALSE
cg10535933	0.14	0.05	FALSE
cg10536067	0.05	0.06	FALSE
cg10536076	0.02	0.07	FALSE
cg10536081	0.34	0.1	FALSE
cg10536101	0.14	0.06	FALSE
cg10536151	0.92	0.21	FALSE
cg10536264	0.01	0.05	FALSE
cg10536276	0.46	0.14	FALSE
cg10536303	0.2	0.03	FALSE
cg10536346	-0.19	0.02	FALSE
cg10536349	0.09	0.06	FALSE
cg10536369	-0.1	0.03	FALSE
cg10536398	-0.08	0.03	FALSE
cg10536462	0.02	0.04	FALSE
cg10536529	-0.03	0.19	FALSE
cg10536786	0.23	0.08	FALSE
cg10536803	0.44	0.06	FALSE
cg10536898	0.67	0.15	FALSE
cg10536901	0.11	0.03	FALSE
cg10536916	0.83	0.3	FALSE
cg10536955	-0.07	0.04	FALSE
cg10536962	0.04	0.04	FALSE
cg10536999	0.45	0.06	FALSE
cg10537017	0.35	0.09	FALSE
cg10537176	0.2	0.13	FALSE
cg10537193	0.06	0.06	FALSE
cg10537220	0.26	0.06	FALSE
cg10537247	0.55	0.09	FALSE
cg10537269	0.2	0.07	FALSE
cg10537277	0.06	0.06	FALSE
cg10537421	0.34	0.09	FALSE
cg10537450	0.76	0.19	FALSE
cg10537555	0.73	0.22	FALSE
cg10537699	0.35	0.04	FALSE
cg10537708	0.78	0.24	FALSE
cg10537718	0.32	0.03	FALSE
cg10537807	0.04	0.04	FALSE
cg10537820	0.39	0.04	FALSE
cg10537847	0.08	0.03	FALSE
cg10537848	-0.1	0.08	FALSE
cg10537927	0.13	0.04	FALSE
cg10537936	-0.02	0.03	FALSE
cg10538146	0.6	0.13	FALSE
cg10538151	0.4	0.07	FALSE
cg10538191	0.28	0.04	FALSE
cg10538202	0.69	0.19	FALSE
cg10538214	0.02	0.09	FALSE
cg10538235	-0.02	0.11	FALSE
cg10538320	0.03	0.02	FALSE
cg10538433	-0.05	0.04	FALSE
cg10538440	0.08	0.09	FALSE
cg10538454	0.46	0.05	FALSE
cg10538486	0.27	0.06	FALSE
cg10538494	0.24	0.05	FALSE
cg10538533	0	0.06	FALSE
cg10538654	0.04	0.06	FALSE
cg10538719	0	0.06	FALSE
cg10538797	0.25	0.04	FALSE
cg10538908	-0.11	0.04	FALSE
cg10538929	0.24	0.03	FALSE
cg10539069	0.18	0.06	FALSE
cg10539122	0.06	0.07	FALSE
cg10539167	-0.06	0.04	FALSE
cg10539173	0.06	0.03	FALSE
cg10539191	0.22	0.04	FALSE
cg10539274	0.32	0.1	FALSE
cg10539298	-0.1	0.07	FALSE
cg10539371	0.26	0.03	FALSE
cg10539418	0.11	0.05	FALSE
cg10539507	0.29	0.12	FALSE
cg10539565	0.12	0.04	FALSE
cg10539616	-0.09	0.03	FALSE
cg10539700	-0.19	0.05	FALSE
cg10539808	0.74	0.13	FALSE
cg10539928	-0.06	0.04	FALSE
cg10539936	0.09	0.04	FALSE
cg10540110	0.34	0.12	FALSE
cg10540302	0.44	0.09	FALSE
cg10540304	0.13	0.02	FALSE
cg10540364	0.01	0.04	FALSE
cg10540573	0.44	0.12	FALSE
cg10540679	0.14	0.04	FALSE
cg10540680	0	0.06	FALSE
cg10540721	0.21	0.06	FALSE
cg10540754	0.16	0.02	FALSE
cg10540759	0.11	0.04	FALSE
cg10541043	-0.08	0.03	FALSE
cg10541053	0.06	0.04	FALSE
cg10541110	0.57	0.28	FALSE
cg10541313	-0.01	0.66	FALSE
cg10541332	0.45	0.05	FALSE
cg10541361	0.06	0.02	FALSE
cg10541517	0.44	0.11	FALSE
cg10541534	0.21	0.04	FALSE
cg10541587	-0.09	0.04	FALSE
cg10541674	-0.02	0.02	FALSE
cg10541755	-0.14	0.03	FALSE
cg10541767	0.1	0.04	FALSE
cg10541813	0.38	0.02	FALSE
cg10541864	0.46	0.14	FALSE
cg10541887	-0.18	0.03	FALSE
cg10541930	-0.02	0.11	FALSE
cg10541994	0.02	0.02	FALSE
cg10542027	0.29	0.03	FALSE
cg10542123	0	0.04	FALSE
cg10542127	0.66	0.17	FALSE
cg10542145	-0.1	0.06	FALSE
cg10542172	-0.06	0.04	FALSE
cg10542223	0.88	0.27	FALSE
cg10542300	-0.02	0.08	FALSE
cg10542336	0.05	0.03	FALSE
cg10542362	0.02	0.03	FALSE
cg10542419	0.21	0.05	FALSE
cg10542562	0.31	0.12	FALSE
cg10542584	0.29	0.06	FALSE
cg10542883	0.48	0.08	FALSE
cg10542971	-0.03	0.05	FALSE
cg10542975	0.19	0.09	FALSE
cg10542990	0.05	0.03	FALSE
cg10543035	0.89	0.36	FALSE
cg10543136	0.05	0.03	FALSE
cg10543219	0.09	0.06	FALSE
cg10543363	0.53	0.05	FALSE
cg10543374	0.12	0.04	FALSE
cg10543376	0.82	0.17	FALSE
cg10543450	0.08	0.05	FALSE
cg10543500	0.07	0.06	FALSE
cg10543501	0.12	0.06	FALSE
cg10543503	0.17	0.08	FALSE
cg10543574	0.18	0.07	FALSE
cg10543582	0.01	0.07	FALSE
cg10543624	0.24	0.1	FALSE
cg10543634	0.14	0.04	FALSE
cg10543784	0.2	0.04	FALSE
cg10543797	-0.03	0.07	FALSE
cg10543947	0.7	0.32	FALSE
cg10543953	0.2	0.09	FALSE
cg10543982	0.63	0.13	FALSE
cg10544031	0.03	0.12	FALSE
cg10544039	0.22	0.03	FALSE
cg10544152	-0.05	0.04	FALSE
cg10544251	0.05	0.05	FALSE
cg10544272	0.33	0.05	FALSE
cg10544324	0.03	0.02	FALSE
cg10544386	0.04	0.02	FALSE
cg10544510	0.01	0.04	FALSE
cg10544564	0.2	0.04	FALSE
cg10544611	0.05	0.03	FALSE
cg10544627	0.35	0.03	FALSE
cg10544696	0.25	0.04	FALSE
cg10544839	0.22	0.08	FALSE
cg10545083	0.2	0.05	FALSE
cg10545250	-0.02	0.03	FALSE
cg10545276	0.19	0.02	FALSE
cg10545536	0.22	0.04	FALSE
cg10545644	0.26	0.06	FALSE
cg10545682	0.03	0.02	FALSE
cg10545691	-0.04	0.13	FALSE
cg10545738	-0.11	0.1	FALSE
cg10545768	0.03	0.04	FALSE
cg10545896	-0.01	0.04	FALSE
cg10546040	0.01	0.06	FALSE
cg10546048	0.16	0.1	FALSE
cg10546065	0.81	0.16	FALSE
cg10546149	-0.05	0.03	FALSE
cg10546176	0.37	0.19	FALSE
cg10546210	0.14	0.08	FALSE
cg10546219	0.59	0.28	FALSE
cg10546252	0.31	0.09	FALSE
cg10546410	0.01	0.02	FALSE
cg10546459	0.58	0.21	FALSE
cg10546487	0.15	0.03	FALSE
cg10546523	-0.08	0.03	FALSE
cg10546562	-0.36	0.02	FALSE
cg10546579	-0.04	0.05	FALSE
cg10546603	0.19	0.04	FALSE
cg10546626	0.37	0.08	FALSE
cg10546817	0.19	0.09	FALSE
cg10546888	0.28	0.2	FALSE
cg10546890	-0.08	0.04	FALSE
cg10546904	0.32	0.04	FALSE
cg10546977	0.38	0.08	FALSE
cg10547005	0.72	0.17	FALSE
cg10547025	0.53	0.15	FALSE
cg10547057	0.67	0.14	FALSE
cg10547378	0.38	0.02	FALSE
cg10547387	0.16	0.07	FALSE
cg10547426	0.1	0.13	FALSE
cg10547482	0.14	0.09	FALSE
cg10547527	0.9	0.11	FALSE
cg10547641	-0.09	0.02	FALSE
cg10547729	0.05	0.02	FALSE
cg10547761	0.26	0.1	FALSE
cg10547843	0.52	0.18	FALSE
cg10547893	-0.05	0.06	FALSE
cg10547908	0.34	0.07	FALSE
cg10547927	0.05	0.03	FALSE
cg10547969	0.05	0.14	FALSE
cg10548034	-0.14	0.09	FALSE
cg10548038	0.31	0.11	FALSE
cg10548102	0.43	0.3	FALSE
cg10548163	0.86	0.25	FALSE
cg10548254	-0.05	0.1	FALSE
cg10548272	0.57	0.22	FALSE
cg10548277	-0.17	0.03	FALSE
cg10548292	0.01	0.13	FALSE
cg10548355	0.02	0.13	FALSE
cg10548399	0.29	0.08	FALSE
cg10548492	0.02	0.07	FALSE
cg10548669	0.33	0.08	FALSE
cg10548700	-0.06	0.81	FALSE
cg10548708	0.01	0.04	FALSE
cg10548805	0.29	0.06	FALSE
cg10548807	0.4	0.04	FALSE
cg10548968	0.89	0.23	FALSE
cg10548978	0.25	0.16	FALSE
cg10549018	0.71	0.16	FALSE
cg10549071	-0.03	0.03	FALSE
cg10549088	0.41	0.18	FALSE
cg10549156	-0.04	0.08	FALSE
cg10549188	0.14	0.07	FALSE
cg10549227	-0.02	0.04	FALSE
cg10549331	0.56	0.13	FALSE
cg10549480	0.6	0.11	FALSE
cg10549831	0.46	0.18	FALSE
cg10549933	0.04	0.04	FALSE
cg10549973	0.32	0.11	FALSE
cg10549974	0.54	0.09	FALSE
cg10549986	0.34	0.15	FALSE
cg10550033	-0.02	0.04	FALSE
cg10550074	0.09	0.23	FALSE
cg10550160	-0.01	0.03	FALSE
cg10550166	0.2	0.09	FALSE
cg10550182	0.07	0.07	FALSE
cg10550245	-0.16	0.04	FALSE
cg10550308	0.14	0.06	FALSE
cg10550320	0.59	0.26	FALSE
cg10550416	0.43	0.27	FALSE
cg10550471	0	0.06	FALSE
cg10550506	0.15	0.08	FALSE
cg10550611	0	0.08	FALSE
cg10550816	0.43	0.09	FALSE
cg10550869	0.05	0.05	FALSE
cg10550882	0.34	0.14	FALSE
cg10550971	0.09	0.04	FALSE
cg10551016	0.66	0.11	FALSE
cg10551058	0.14	0.08	FALSE
cg10551134	0.42	0.31	FALSE
cg10551185	0.4	0.09	FALSE
cg10551270	0.8	0.2	FALSE
cg10551329	-0.08	0.15	FALSE
cg10551556	0.14	0.07	FALSE
cg10551645	0	0.05	FALSE
cg10551778	0.12	0.11	FALSE
cg10551804	0.16	0.05	FALSE
cg10551809	0.07	0.16	FALSE
cg10551856	-0.03	0.03	FALSE
cg10552106	0.19	0.03	FALSE
cg10552126	0.61	0.16	FALSE
cg10552184	-0.15	0.08	FALSE
cg10552282	0	0.08	FALSE
cg10552385	-0.04	0.04	FALSE
cg10552446	0.12	0.04	FALSE
cg10552472	-0.23	0.06	FALSE
cg10552473	0.51	0.19	FALSE
cg10552496	0.09	0.04	FALSE
cg10552592	0.17	0.05	FALSE
cg10552698	-0.05	0.06	FALSE
cg10552847	0.21	0.02	FALSE
cg10552903	0.7	0.15	FALSE
cg10552942	0.18	0.05	FALSE
cg10552993	0.9	0.28	FALSE
cg10553028	0	0.05	FALSE
cg10553064	0.09	0.04	FALSE
cg10553088	0.01	0.1	FALSE
cg10553103	0.76	0.39	FALSE
cg10553204	0.97	0.42	FALSE
cg10553219	0.1	0.08	FALSE
cg10553238	0.06	0.04	FALSE
cg10553415	0.8	0.14	FALSE
cg10553515	0.05	0.03	FALSE
cg10553596	0.03	0.04	FALSE
cg10553672	0.03	0.04	FALSE
cg10553894	0.02	0.02	FALSE
cg10553983	-0.2	0.05	FALSE
cg10554264	0.74	0.26	FALSE
cg10554439	-0.11	0.04	FALSE
cg10554624	0.58	0.12	FALSE
cg10554639	0.06	0.02	FALSE
cg10554651	0.27	0.04	FALSE
cg10554698	0.05	0.07	FALSE
cg10554801	0.25	0.05	FALSE
cg10554839	0.38	0.05	FALSE
cg10554989	0.07	0.02	FALSE
cg10555000	0.29	0.1	FALSE
cg10555010	0.25	0	FALSE
cg10555159	-0.02	0.03	FALSE
cg10555307	0.15	0.06	FALSE
cg10555383	0.81	0.25	FALSE
cg10555519	0.1	0.07	FALSE
cg10555583	0.11	0.03	FALSE
cg10555744	0.39	0.09	FALSE
cg10555800	0.88	0.31	FALSE
cg10555853	0.33	0.09	FALSE
cg10555961	0.06	0.08	FALSE
cg10556005	-0.11	0.06	FALSE
cg10556036	0.38	0.06	FALSE
cg10556064	0.8	0.23	FALSE
cg10556076	0.25	0.03	FALSE
cg10556106	-0.16	0.04	FALSE
cg10556142	0.29	0.07	FALSE
cg10556221	0.05	0.01	FALSE
cg10556222	0.02	0.05	FALSE
cg10556264	-0.2	0.04	FALSE
cg10556316	0.06	0.06	FALSE
cg10556330	0.13	0.03	FALSE
cg10556384	0.15	0.03	FALSE
cg10556472	-0.01	0.06	FALSE
cg10556630	0.07	0.18	FALSE
cg10556636	0.22	0.14	FALSE
cg10556682	0.56	0.09	FALSE
cg10556772	0.84	0.25	FALSE
cg10556830	0.13	0.03	FALSE
cg10556861	0.03	0.04	FALSE
cg10556999	0.21	0.04	FALSE
cg10557009	0.14	0.04	FALSE
cg10557139	0.14	0.06	FALSE
cg10557147	0.38	0.07	FALSE
cg10557253	0.31	0.02	FALSE
cg10557312	0.23	0.05	FALSE
cg10557320	0.37	0.11	FALSE
cg10557351	0.14	0.06	FALSE
cg10557460	0.82	0.17	FALSE
cg10557552	-0.06	0.03	FALSE
cg10557578	0.45	0.16	FALSE
cg10557584	0.25	0.07	FALSE
cg10557683	0.23	0.05	FALSE
cg10557743	0.08	0.05	FALSE
cg10557761	0.01	0.04	FALSE
cg10557827	0.04	0.07	FALSE
cg10557828	0.7	0.3	FALSE
cg10557948	0.84	0.13	FALSE
cg10558062	0.74	0.12	FALSE
cg10558063	-0.2	0.24	FALSE
cg10558228	0.44	0.31	FALSE
cg10558233	0.14	0.13	FALSE
cg10558616	0.22	0.07	FALSE
cg10558740	0.46	0.13	FALSE
cg10558887	0.33	0.03	FALSE
cg10559104	0.65	0.1	FALSE
cg10559151	-0.01	0.05	FALSE
cg10559407	-0.07	0.07	FALSE
cg10559432	0.18	0.04	FALSE
cg10559585	0.23	0.03	FALSE
cg10559633	-0.05	0.03	FALSE
cg10559742	0.4	0.19	FALSE
cg10559803	0.26	0.13	FALSE
cg10559948	0.02	0.04	FALSE
cg10560038	0.08	0.07	FALSE
cg10560041	-0.1	0.05	FALSE
cg10560079	0.8	0.25	FALSE
cg10560147	0.39	0.09	FALSE
cg10560245	0.35	0.06	FALSE
cg10560317	-0.11	0.04	FALSE
cg10560368	0.14	0.04	FALSE
cg10560393	-0.15	0.13	FALSE
cg10560420	0.52	0.1	FALSE
cg10560561	0.05	0.06	FALSE
cg10560692	0.04	0.04	FALSE
cg10561323	0.08	0.05	FALSE
cg10561472	-0.01	0.05	FALSE
cg10561556	0.05	0.02	FALSE
cg10561598	0.09	0.04	FALSE
cg10561835	0.11	0.03	FALSE
cg10561983	0.04	0.06	FALSE
cg10561989	-0.14	0.06	FALSE
cg10562114	0.65	0.24	FALSE
cg10562198	-0.23	0.03	FALSE
cg10562538	-0.11	0.04	FALSE
cg10562586	0.62	0.29	FALSE
cg10562649	0.16	0.11	FALSE
cg10562735	0.05	0.06	FALSE
cg10562781	0	0.04	FALSE
cg10562786	-0.16	0.11	FALSE
cg10562791	-0.01	0.03	FALSE
cg10563109	0.92	0.22	FALSE
cg10563131	0	0.06	FALSE
cg10563284	-0.01	0.02	FALSE
cg10563325	0.58	0.1	FALSE
cg10563352	-0.04	0.54	FALSE
cg10563418	-0.03	0.05	FALSE
cg10563561	0.19	0.1	FALSE
cg10563588	0.07	0.09	FALSE
cg10563643	-0.05	0.03	FALSE
cg10563645	-0.11	0.05	FALSE
cg10563714	-0.07	0.03	FALSE
cg10564001	0.09	0.03	FALSE
cg10564013	0.08	0.05	FALSE
cg10564075	-0.05	0.03	FALSE
cg10564356	0.32	0.02	FALSE
cg10564360	0.6	0.09	FALSE
cg10564492	-0.04	0.03	FALSE
cg10564498	0.66	0.33	FALSE
cg10564626	0.05	0.04	FALSE
cg10564791	0.47	0.1	FALSE
cg10564800	0.01	0.06	FALSE
cg10564826	0.23	0.07	FALSE
cg10565187	0.01	0.06	FALSE
cg10565216	-0.24	0.03	FALSE
cg10565256	-0.01	0.13	FALSE
cg10565537	0.01	0.06	FALSE
cg10565589	0.23	0.1	FALSE
cg10565645	0.85	0.27	FALSE
cg10565662	0.9	0.24	FALSE
cg10565760	-0.14	0.05	FALSE
cg10565996	0.16	0.03	FALSE
cg10566012	0.73	0.15	FALSE
cg10566121	0.47	0.14	FALSE
cg10566297	0.51	0.08	FALSE
cg10566319	0.45	0.05	FALSE
cg10566332	0.19	0.05	FALSE
cg10566578	0.07	0.12	FALSE
cg10566581	0.36	0.08	FALSE
cg10566589	-0.06	0.04	FALSE
cg10566592	-0.3	0.03	FALSE
cg10566610	0.16	0.02	FALSE
cg10566622	0.01	0.05	FALSE
cg10566660	0.34	0.16	FALSE
cg10566699	0.12	0.12	FALSE
cg10566763	0.29	0.04	FALSE
cg10566855	0.55	0.08	FALSE
cg10567034	0.27	0.02	FALSE
cg10567078	0.25	0.04	FALSE
cg10567273	-0.03	0.03	FALSE
cg10567378	-0.12	0.05	FALSE
cg10567419	0.26	0.02	FALSE
cg10567579	-0.04	0.05	FALSE
cg10567706	0.7	0.27	FALSE
cg10567744	0.57	0.16	FALSE
cg10567810	0.31	0.09	FALSE
cg10567964	0.34	0.11	FALSE
cg10567975	0.19	0.04	FALSE
cg10568066	0.88	0.7	TRUE
cg10568225	0.22	0.02	FALSE
cg10568297	0.79	0.14	FALSE
cg10568624	0.25	0.09	FALSE
cg10568689	0.01	0.06	FALSE
cg10568796	0.2	0.07	FALSE
cg10568931	0.13	0.02	FALSE
cg10569027	-0.07	0.1	FALSE
cg10569188	0.01	0.04	FALSE
cg10569238	0.09	0.05	FALSE
cg10569328	-0.04	0.04	FALSE
cg10569335	0.21	0.15	FALSE
cg10569414	0.13	0.07	FALSE
cg10569471	0.52	0.07	FALSE
cg10569493	0.15	0.02	FALSE
cg10569606	0.16	0.03	FALSE
cg10569615	-0.09	0.04	FALSE
cg10569616	-0.02	0.04	FALSE
cg10569694	0.02	0.03	FALSE
cg10569807	0	0.29	FALSE
cg10569820	-0.08	0.06	FALSE
cg10570405	-0.05	0.16	FALSE
cg10570544	-0.01	0.02	FALSE
cg10570662	0.39	0.07	FALSE
cg10570754	0.4	0.06	FALSE
cg10570941	0.37	0.31	FALSE
cg10570993	0.57	0.14	FALSE
cg10571104	0.76	0.25	FALSE
cg10571168	-0.11	0.08	FALSE
cg10571650	-0.13	0.09	FALSE
cg10571695	0.26	0.02	FALSE
cg10571796	-0.16	0.05	FALSE
cg10571824	0.01	0.01	FALSE
cg10571837	0.02	0.03	FALSE
cg10571901	0.64	0.08	FALSE
cg10571951	0.02	0.05	FALSE
cg10571987	0.08	0.03	FALSE
cg10572188	0.38	0.11	FALSE
cg10572195	-0.2	0.03	FALSE
cg10572262	0.47	0.05	FALSE
cg10572274	0.32	0.31	FALSE
cg10572355	0.45	0.14	FALSE
cg10572465	-0.19	0.1	FALSE
cg10572659	0.04	0.05	FALSE
cg10572670	-0.11	0.06	FALSE
cg10572858	0.04	0.07	FALSE
cg10572943	0.32	0.11	FALSE
cg10572951	0.07	0.07	FALSE
cg10572969	0.22	0.03	FALSE
cg10573018	0.49	0.15	FALSE
cg10573136	0.6	0.09	FALSE
cg10573143	0.35	0.09	FALSE
cg10573158	0.12	0.05	FALSE
cg10573181	0.13	0.02	FALSE
cg10573190	0.14	0.02	FALSE
cg10573386	0.1	0.04	FALSE
cg10573403	0.19	0.02	FALSE
cg10573450	0.61	0.24	FALSE
cg10573505	0.67	0.21	FALSE
cg10573553	-0.12	0.03	FALSE
cg10573560	0.23	0.04	FALSE
cg10573643	-0.05	0.04	FALSE
cg10573751	0.5	0.17	FALSE
cg10573763	0.08	0.02	FALSE
cg10573932	0.4	0.15	FALSE
cg10574074	0.27	0.06	FALSE
cg10574148	0.01	0.05	FALSE
cg10574283	0.32	0.08	FALSE
cg10574365	0.56	0.16	FALSE
cg10574376	0.9	0.35	FALSE
cg10574377	0.4	0.08	FALSE
cg10574418	-0.08	0.05	FALSE
cg10574431	0.45	0.09	FALSE
cg10574494	0.86	0.25	FALSE
cg10574499	-0.14	0.05	FALSE
cg10574566	0.12	0.16	FALSE
cg10574718	0.05	0.08	FALSE
cg10574783	-0.12	0.05	FALSE
cg10574843	0.46	0.1	FALSE
cg10574851	0	0.03	FALSE
cg10574861	0.16	0.06	FALSE
cg10574863	0.29	0.07	FALSE
cg10574897	-0.02	0.03	FALSE
cg10575075	0.3	0.27	FALSE
cg10575089	0.44	0.14	FALSE
cg10575133	0.4	0.07	FALSE
cg10575219	0.39	0.17	FALSE
cg10575261	0.5	0.09	FALSE
cg10575367	0.45	0.07	FALSE
cg10575376	0.45	0.04	FALSE
cg10575414	0.23	0.03	FALSE
cg10575441	0.75	0.18	FALSE
cg10575547	0.15	0.12	FALSE
cg10575652	0.28	0.06	FALSE
cg10575841	-0.15	0.02	FALSE
cg10575842	0.36	0.06	FALSE
cg10575846	-0.24	0.03	FALSE
cg10575940	0.27	0.09	FALSE
cg10575986	0.21	0.04	FALSE
cg10576019	-0.08	0.13	FALSE
cg10576032	0.02	0.04	FALSE
cg10576132	0.42	0.08	FALSE
cg10576133	-0.13	0.03	FALSE
cg10576151	0.38	0.07	FALSE
cg10576232	-0.01	0.04	FALSE
cg10576245	0.38	0.19	FALSE
cg10576257	0.37	0.07	FALSE
cg10576280	0.22	0.09	FALSE
cg10576459	0.63	0.08	FALSE
cg10576499	-0.01	0.02	FALSE
cg10576516	-0.12	0.02	FALSE
cg10576725	0.23	0.13	FALSE
cg10576828	-0.03	0.04	FALSE
cg10576992	0.29	0.12	FALSE
cg10577016	-0.15	0.02	FALSE
cg10577168	-0.28	0.05	FALSE
cg10577216	0.16	0.19	FALSE
cg10577241	0.37	0.18	FALSE
cg10577273	0.21	0.07	FALSE
cg10577284	0.08	0.03	FALSE
cg10577329	0.08	0.06	FALSE
cg10577346	0.08	0.08	FALSE
cg10577511	0.24	0.07	FALSE
cg10577585	0.33	0.22	FALSE
cg10577586	0.11	0.1	FALSE
cg10577630	0.87	0.25	FALSE
cg10577713	-0.12	0.04	FALSE
cg10577819	-0.07	0.04	FALSE
cg10577937	-0.06	0.03	FALSE
cg10578007	0.28	0.02	FALSE
cg10578084	0.35	0.07	FALSE
cg10578112	0.4	0.05	FALSE
cg10578387	0.58	0.08	FALSE
cg10578482	0.3	0.09	FALSE
cg10578602	0.75	0.03	FALSE
cg10578681	-0.04	0.04	FALSE
cg10578696	-0.02	0.06	FALSE
cg10578701	0.1	0.05	FALSE
cg10578717	0.32	0.08	FALSE
cg10578782	0.33	0.19	FALSE
cg10578897	0.19	0.11	FALSE
cg10578938	0.54	0.17	FALSE
cg10578952	0.05	0.05	FALSE
cg10578996	0.04	0.15	FALSE
cg10579012	0.75	0.22	FALSE
cg10579113	0.01	0.05	FALSE
cg10579128	0.05	0.03	FALSE
cg10579246	0.04	0.05	FALSE
cg10579530	0.89	0.25	FALSE
cg10579624	0.09	0.04	FALSE
cg10579631	0.7	0.16	FALSE
cg10579668	0.28	0.09	FALSE
cg10579705	0.13	0.08	FALSE
cg10579718	0.5	0.11	FALSE
cg10579818	0.67	0.12	FALSE
cg10579840	0.06	0.02	FALSE
cg10579941	0.08	0.06	FALSE
cg10579986	-0.16	0.02	FALSE
cg10580056	0.58	0.18	FALSE
cg10580144	0.71	0.31	FALSE
cg10580269	0.29	0.04	FALSE
cg10580335	-0.12	0.04	FALSE
cg10580341	-0.05	0.03	FALSE
cg10580397	-0.02	0.07	FALSE
cg10580473	0.29	0.08	FALSE
cg10580539	-0.06	0.04	FALSE
cg10580549	-0.06	0.04	FALSE
cg10580626	-0.02	0.03	FALSE
cg10580686	0.05	0.03	FALSE
cg10580691	0.01	0.03	FALSE
cg10580708	0.78	0.24	FALSE
cg10580715	-0.03	0.07	FALSE
cg10580832	-0.04	0.04	FALSE
cg10580903	-0.02	0.04	FALSE
cg10580930	-0.14	0.04	FALSE
cg10580941	0.36	0.05	FALSE
cg10580951	-0.17	0.08	FALSE
cg10581012	-0.03	0.05	FALSE
cg10581206	-0.12	0.04	FALSE
cg10581241	0.22	0.04	FALSE
cg10581242	0.05	0.03	FALSE
cg10581256	-0.12	0.02	TRUE
cg10581263	0.07	0.02	FALSE
cg10581281	-0.16	0.07	FALSE
cg10581375	0.01	0.05	FALSE
cg10581445	0.14	0.02	FALSE
cg10581497	0.01	0.07	FALSE
cg10581503	0.02	0.05	FALSE
cg10581650	0.28	0.07	FALSE
cg10581811	-0.1	0.04	FALSE
cg10581876	0.01	0.03	FALSE
cg10582045	0.28	0.05	FALSE
cg10582048	-0.05	0.04	FALSE
cg10582189	0.22	0.04	FALSE
cg10582318	0.2	0.05	FALSE
cg10582371	0.42	0.08	FALSE
cg10582440	-0.14	0.06	FALSE
cg10582450	-0.08	0.07	FALSE
cg10582499	0.16	0.06	FALSE
cg10582556	0.57	0.12	FALSE
cg10582608	0.96	0.51	TRUE
cg10582639	0.4	0.07	FALSE
cg10582648	0.18	0.06	FALSE
cg10582687	0.64	0.15	FALSE
cg10582690	-0.04	0.04	FALSE
cg10582749	0.07	0.02	FALSE
cg10582795	0.16	0.1	FALSE
cg10582827	0.79	0.34	FALSE
cg10582858	0.31	0.08	FALSE
cg10582860	0.14	0.16	FALSE
cg10582871	0.09	0.03	FALSE
cg10582941	0.3	0.09	FALSE
cg10582946	-0.16	0.03	FALSE
cg10582968	0.17	0.06	FALSE
cg10583000	0.54	0.1	FALSE
cg10583043	0.3	0.08	FALSE
cg10583097	0.02	0.03	FALSE
cg10583144	0.56	0.17	FALSE
cg10583180	0.87	0.21	FALSE
cg10583266	0.21	0.27	FALSE
cg10583311	0.37	0.14	FALSE
cg10583322	0.26	0.1	FALSE
cg10583382	-0.05	0.06	FALSE
cg10583392	0.14	0.05	FALSE
cg10583414	0.11	0.02	FALSE
cg10583473	-0.19	0.07	FALSE
cg10583485	0.21	0.19	FALSE
cg10583499	-0.09	0.02	FALSE
cg10583632	0.05	0.03	FALSE
cg10583647	0.17	0.03	FALSE
cg10583664	0.01	0.06	FALSE
cg10583683	0.14	0.03	FALSE
cg10583736	0.07	0.04	FALSE
cg10583876	0.39	0.09	FALSE
cg10583893	0.79	0.11	FALSE
cg10583931	0.28	0.07	FALSE
cg10583941	-0.28	0.04	FALSE
cg10583942	0.73	0.17	FALSE
cg10583992	0.15	0.02	FALSE
cg10583997	0.67	0.14	FALSE
cg10584024	0.51	0.26	FALSE
cg10584042	-0.05	0.06	FALSE
cg10584100	-0.17	0.06	FALSE
cg10584209	0.52	0.06	FALSE
cg10584271	0.86	0.31	FALSE
cg10584300	0.14	0.02	FALSE
cg10584478	0.51	0.16	FALSE
cg10584563	-0.09	0.06	FALSE
cg10584587	-0.08	0.02	FALSE
cg10584766	0.02	0.06	FALSE
cg10584797	-0.06	0.05	FALSE
cg10584805	0.31	0.05	FALSE
cg10584904	0.55	0.11	FALSE
cg10584914	0.32	0.08	FALSE
cg10584986	0.12	0.06	FALSE
cg10585161	0.34	0.02	FALSE
cg10585180	0.1	0.1	FALSE
cg10585208	0.53	0.07	FALSE
cg10585257	-0.04	0.02	FALSE
cg10585263	0.05	0.05	FALSE
cg10585293	0.05	0.06	FALSE
cg10585321	0.4	0.06	FALSE
cg10585371	0.46	0.16	FALSE
cg10585420	-0.1	0.08	FALSE
cg10585462	0.22	0.11	FALSE
cg10585486	0.45	0.07	FALSE
cg10585586	0.47	0.18	FALSE
cg10585600	0.12	0.19	FALSE
cg10585648	0.66	0.19	FALSE
cg10585661	0.89	0.24	FALSE
cg10585733	0.4	0.07	FALSE
cg10585870	0.11	0.02	FALSE
cg10585872	-0.08	0.03	FALSE
cg10585941	0.79	0.25	FALSE
cg10585948	0.18	0.07	FALSE
cg10585962	0.57	0.1	FALSE
cg10586042	0.49	0.03	FALSE
cg10586082	0.2	0.07	FALSE
cg10586087	-0.2	0.05	FALSE
cg10586107	0.72	0.26	FALSE
cg10586147	-0.16	0.05	FALSE
cg10586317	0.41	0.1	FALSE
cg10586358	0.28	0.07	FALSE
cg10586423	0.32	0.06	FALSE
cg10586510	0.14	0.05	FALSE
cg10586546	0.24	0.21	FALSE
cg10586599	0.21	0.02	FALSE
cg10586619	0.47	0.11	FALSE
cg10586672	-0.1	0.03	FALSE
cg10586751	0.09	0.08	FALSE
cg10586756	0.09	0.06	FALSE
cg10586870	0.46	0.19	FALSE
cg10586883	0.08	0.04	FALSE
cg10586903	0.34	0.02	FALSE
cg10586997	0.06	0.02	FALSE
cg10587047	-0.03	0.04	FALSE
cg10587082	0.18	0.11	FALSE
cg10587183	0.26	0.32	FALSE
cg10587218	0.52	0.06	FALSE
cg10587366	0.31	0.07	FALSE
cg10587401	0.14	0.15	FALSE
cg10587449	0.5	0.09	FALSE
cg10587621	0.02	0.12	FALSE
cg10587741	0.12	0.03	FALSE
cg10587854	0.18	0.05	FALSE
cg10587913	0.66	0.18	FALSE
cg10587940	0.26	0.16	FALSE
cg10588023	0.33	0.07	FALSE
cg10588034	0.27	0.18	FALSE
cg10588135	0.33	0.21	FALSE
cg10588150	0.37	0.07	FALSE
cg10588211	-0.01	0.1	FALSE
cg10588276	0.06	0.05	FALSE
cg10588310	0.1	0.05	FALSE
cg10588340	0.02	0.04	FALSE
cg10588362	0.39	0.1	FALSE
cg10588377	0.34	0.08	FALSE
cg10588425	-0.03	0.04	FALSE
cg10588470	0.6	0.13	FALSE
cg10588471	0.29	0.08	FALSE
cg10588503	-0.08	0.04	FALSE
cg10588586	-0.04	0.05	FALSE
cg10588617	0.38	0.17	FALSE
cg10588622	0.91	0.37	FALSE
cg10588679	0.19	0.03	FALSE
cg10588696	0.16	0.12	FALSE
cg10588705	0.09	0.07	FALSE
cg10588720	0.14	0.12	FALSE
cg10588770	0.23	0.03	FALSE
cg10588784	0.17	0.04	FALSE
cg10588834	0.1	0.04	FALSE
cg10588893	0.84	0.18	FALSE
cg10588962	0.3	0.25	FALSE
cg10589018	0.02	0.01	FALSE
cg10589034	0.38	0.12	FALSE
cg10589072	0.02	0.08	FALSE
cg10589235	0.09	0.1	FALSE
cg10589249	0.09	0.02	FALSE
cg10589281	0.09	0.05	FALSE
cg10589330	0.21	0.06	FALSE
cg10589396	-0.06	0.1	FALSE
cg10589443	0.52	0.26	FALSE
cg10589447	0.47	0.12	FALSE
cg10589539	0.5	0.13	FALSE
cg10589602	0.17	0.12	FALSE
cg10589673	-0.06	0.05	FALSE
cg10589745	0.38	0.17	FALSE
cg10589813	0.65	0.14	FALSE
cg10589825	-0.19	0.03	FALSE
cg10589840	0.1	0.12	FALSE
cg10589848	0.49	0.09	FALSE
cg10589851	-0.04	0.03	FALSE
cg10589949	0.42	0.09	FALSE
cg10590220	0.27	0.06	FALSE
cg10590292	-0.13	0.11	FALSE
cg10590338	0.93	0.74	FALSE
cg10590400	0.02	0.03	FALSE
cg10590442	-0.19	0.02	FALSE
cg10590549	0.21	0.09	FALSE
cg10590622	0.98	0.73	FALSE
cg10590657	0.01	0.06	FALSE
cg10590767	0.12	0.12	FALSE
cg10590842	-0.11	0.03	FALSE
cg10590844	0.5	0.12	FALSE
cg10590857	0.64	0.1	FALSE
cg10590861	0.08	0.03	FALSE
cg10590909	0.3	0.05	FALSE
cg10590925	0.96	0.53	FALSE
cg10590964	0.7	0.13	FALSE
cg10591042	-0.04	0.03	FALSE
cg10591064	0.08	0.04	FALSE
cg10591077	-0.08	0.2	FALSE
cg10591111	0.57	0.15	FALSE
cg10591174	0.12	0.16	FALSE
cg10591385	-0.04	0.05	FALSE
cg10591408	0.45	0.08	FALSE
cg10591475	-0.08	0.03	FALSE
cg10591516	-0.11	0.06	FALSE
cg10591607	0.43	0.1	FALSE
cg10591652	0.36	0.06	FALSE
cg10591771	0.18	0.12	FALSE
cg10591797	0.51	0.08	FALSE
cg10591801	0.57	0.13	FALSE
cg10591825	0.27	0.05	FALSE
cg10591911	0.48	0.43	FALSE
cg10591926	-0.13	0.06	FALSE
cg10591943	-0.15	0.04	FALSE
cg10591948	0.32	0.23	FALSE
cg10592171	0.69	0.17	FALSE
cg10592245	0.74	0.3	FALSE
cg10592336	-0.07	0.03	FALSE
cg10592446	-0.04	0.91	FALSE
cg10592454	0.69	0.15	FALSE
cg10592494	-0.07	0.02	FALSE
cg10592521	0.62	0.25	FALSE
cg10592546	0.19	0.04	FALSE
cg10592563	-0.26	0.06	FALSE
cg10592581	0.01	0.03	FALSE
cg10592592	0.51	0.18	FALSE
cg10592667	-0.04	0.04	FALSE
cg10592690	0.05	0.03	FALSE
cg10592710	-0.02	0.04	FALSE
cg10592734	0.13	0.11	FALSE
cg10592766	0.81	0.24	FALSE
cg10592926	0.12	0.03	FALSE
cg10593028	0.07	0.04	FALSE
cg10593047	0.69	0.24	FALSE
cg10593165	0.29	0.08	FALSE
cg10593219	0.41	0.15	FALSE
cg10593232	0.1	0.07	FALSE
cg10593256	-0.02	0.09	FALSE
cg10593400	0.56	0.28	FALSE
cg10593459	-0.07	0.02	FALSE
cg10593493	0.14	0.03	FALSE
cg10593713	0	0.08	FALSE
cg10593727	0.01	0.03	FALSE
cg10593816	0.53	0.13	FALSE
cg10594075	0.31	0.08	FALSE
cg10594090	-0.18	0.09	FALSE
cg10594105	-0.16	0.08	FALSE
cg10594237	0.52	0.49	FALSE
cg10594245	0.05	0.04	FALSE
cg10594414	0.61	0.12	FALSE
cg10594495	0.21	0.03	FALSE
cg10594506	0.18	0.03	FALSE
cg10594510	0.17	0.04	FALSE
cg10594543	0.12	0.04	FALSE
cg10594585	0.31	0.11	FALSE
cg10594709	0.33	0.05	FALSE
cg10594818	-0.01	0.02	FALSE
cg10594837	0.19	0.05	FALSE
cg10595031	0.17	0.09	FALSE
cg10595181	0.05	0.06	FALSE
cg10595344	0.24	0.09	FALSE
cg10595406	-0.1	0.04	FALSE
cg10595421	0.22	0.13	FALSE
cg10595753	-0.07	0.03	FALSE
cg10595785	-0.01	0.04	FALSE
cg10595913	0.54	0.05	FALSE
cg10595952	0.64	0.1	FALSE
cg10596006	0.77	0.14	FALSE
cg10596108	0.29	0.05	FALSE
cg10596361	0.48	0.05	FALSE
cg10596412	0.57	0.2	FALSE
cg10596434	0.16	0.14	FALSE
cg10596451	0.24	0.08	FALSE
cg10596537	0.55	0.09	FALSE
cg10596590	0	0.11	FALSE
cg10596692	0.48	0.11	FALSE
cg10596768	0.36	0.25	FALSE
cg10596925	0.34	0.14	FALSE
cg10596956	0.26	0.15	FALSE
cg10597191	-0.01	0.04	FALSE
cg10597322	0.22	0.08	FALSE
cg10597337	-0.04	0.12	FALSE
cg10597359	0.18	0.22	FALSE
cg10597362	-0.02	0.07	FALSE
cg10597379	0	0.03	FALSE
cg10597485	-0.01	0.05	FALSE
cg10597545	0.13	0.02	FALSE
cg10597558	0.59	0.09	FALSE
cg10597661	0.32	0.04	FALSE
cg10597997	0.26	0.04	FALSE
cg10598030	0.27	0.05	FALSE
cg10598034	0.27	0.07	FALSE
cg10598035	0.11	0.03	FALSE
cg10598066	0.02	0.04	FALSE
cg10598168	-0.12	0.08	FALSE
cg10598356	0.27	0.03	FALSE
cg10598428	-0.19	0.02	FALSE
cg10598433	-0.2	0.03	FALSE
cg10598434	0.02	0.02	FALSE
cg10598503	0.67	0.17	FALSE
cg10598551	0.44	0.14	FALSE
cg10598582	0.61	0.13	FALSE
cg10598596	0.29	0.32	FALSE
cg10598683	-0.02	0.06	FALSE
cg10598711	0.72	0.33	FALSE
cg10598776	0.39	0.14	FALSE
cg10598816	-0.06	0.03	FALSE
cg10598868	0.17	0.09	FALSE
cg10599035	0.14	0.03	FALSE
cg10599362	0.05	0.01	FALSE
cg10599384	0.49	0.22	FALSE
cg10599438	0.89	0.31	FALSE
cg10599444	0.55	0.16	FALSE
cg10599446	0.12	0.21	FALSE
cg10599456	0.34	0.48	FALSE
cg10599479	-0.04	0.03	FALSE
cg10599507	0.08	0.05	FALSE
cg10599571	0.67	0.18	FALSE
cg10599633	0.12	0.11	FALSE
cg10599693	0.15	0.05	FALSE
cg10599735	-0.04	0.02	FALSE
cg10599770	0.37	0.15	FALSE
cg10599900	0.21	0.08	FALSE
cg10599948	0.76	0.2	FALSE
cg10599951	-0.03	0.04	FALSE
cg10599985	0.33	0.02	FALSE
cg10599998	-0.21	0.1	FALSE
cg10600004	0.01	0.07	FALSE
cg10600010	-0.15	0.03	FALSE
cg10600122	-0.05	0.04	FALSE
cg10600178	-0.03	0.07	FALSE
cg10600242	0.31	0.09	FALSE
cg10600367	-0.03	0.07	FALSE
cg10600534	0.16	0.06	FALSE
cg10600536	-0.04	0.05	FALSE
cg10600594	0.07	0.03	FALSE
cg10600644	-0.2	0.04	FALSE
cg10600647	0.14	0.08	FALSE
cg10600701	0.03	0.28	FALSE
cg10600730	0.21	0.05	FALSE
cg10600783	0.31	0.04	FALSE
cg10600786	0.01	0.13	FALSE
cg10600851	0.27	0.14	FALSE
cg10600883	0.48	0.1	FALSE
cg10600889	0.82	0.5	FALSE
cg10600917	0	0.04	FALSE
cg10600960	0.29	0.07	FALSE
cg10600964	0.03	0.04	FALSE
cg10600968	-0.03	0.02	FALSE
cg10601002	0	0.01	FALSE
cg10601026	0.72	0.28	FALSE
cg10601043	0.12	0.03	FALSE
cg10601057	-0.06	0.03	FALSE
cg10601100	-0.05	0.06	FALSE
cg10601159	0.44	0.08	FALSE
cg10601168	0.06	0.04	FALSE
cg10601171	-0.16	0.06	FALSE
cg10601181	0.09	0.09	FALSE
cg10601287	0.46	0.09	FALSE
cg10601476	-0.18	0.03	FALSE
cg10601548	0.17	0.07	FALSE
cg10601582	0.37	0.14	FALSE
cg10601624	0.36	0.07	FALSE
cg10601625	0.32	0.09	FALSE
cg10601761	-0.04	0.01	FALSE
cg10601821	0.61	0.11	FALSE
cg10601940	0.44	0.09	FALSE
cg10601943	0.47	0.15	FALSE
cg10601968	0.24	0.09	FALSE
cg10601972	-0.09	0.04	FALSE
cg10602135	-0.18	0.04	FALSE
cg10602180	0.26	0.06	FALSE
cg10602271	-0.01	0.05	FALSE
cg10602282	0.39	0.09	FALSE
cg10602367	-0.01	0.65	FALSE
cg10602468	0.22	0.02	FALSE
cg10602473	-0.11	0.03	FALSE
cg10602537	0.73	0.33	FALSE
cg10602757	0.54	0.09	FALSE
cg10602908	0.63	0.07	FALSE
cg10603004	0.07	0.08	FALSE
cg10603136	0.34	0.08	FALSE
cg10603156	0.43	0.11	FALSE
cg10603183	-0.26	0.07	FALSE
cg10603235	-0.1	0.04	FALSE
cg10603275	0.75	0.28	FALSE
cg10603290	0.34	0.29	FALSE
cg10603296	0.27	0.05	FALSE
cg10603385	0.35	0.05	FALSE
cg10603443	0.22	0.03	FALSE
cg10603481	0.71	0.12	FALSE
cg10603592	0.5	0.11	FALSE
cg10603719	0.24	0.14	FALSE
cg10603757	0.12	0.09	FALSE
cg10603800	-0.08	0.15	FALSE
cg10603824	0.12	0.02	FALSE
cg10603826	0.19	0.02	FALSE
cg10604002	0.07	0.03	FALSE
cg10604040	0.13	0.06	FALSE
cg10604168	0.15	0.1	FALSE
cg10604241	-0.15	0.04	FALSE
cg10604258	-0.17	0.02	FALSE
cg10604333	0.6	0.18	FALSE
cg10604373	0.02	0.08	FALSE
cg10604396	0.04	0.02	FALSE
cg10604476	0.87	0.57	FALSE
cg10604528	0.53	0.07	FALSE
cg10604550	0.47	0.11	FALSE
cg10604646	0.07	0.03	FALSE
cg10604703	0.07	0.06	FALSE
cg10604851	0.2	0.07	FALSE
cg10604887	0.1	0.11	FALSE
cg10604993	0.02	0.04	FALSE
cg10605015	0.42	0.1	FALSE
cg10605064	0.58	0.24	FALSE
cg10605084	0.77	0.43	FALSE
cg10605130	0.17	0.03	FALSE
cg10605137	0.53	0.12	FALSE
cg10605246	-0.03	0.07	FALSE
cg10605442	-0.09	0.02	FALSE
cg10605511	0.19	0.02	FALSE
cg10605520	0.26	0.08	FALSE
cg10605681	0.36	0.08	FALSE
cg10605694	-0.1	0.03	FALSE
cg10605724	0.24	0.05	FALSE
cg10605735	0.11	0.05	FALSE
cg10605766	-0.11	0.09	FALSE
cg10605767	-0.09	0.09	FALSE
cg10605791	0.25	0.07	FALSE
cg10605963	-0.1	0.02	FALSE
cg10605977	0.71	0.2	FALSE
cg10606029	0.25	0.06	FALSE
cg10606059	0.74	0.03	FALSE
cg10606061	0.03	0.03	FALSE
cg10606176	0.02	0.08	FALSE
cg10606216	0.05	0.07	FALSE
cg10606269	-0.08	0.01	FALSE
cg10606415	0.22	0.06	FALSE
cg10606486	0.67	0.22	FALSE
cg10606490	0.24	0.08	FALSE
cg10606534	0.04	0.03	FALSE
cg10606544	0.03	0.02	FALSE
cg10606620	0.06	0.08	FALSE
cg10606694	-0.06	0.05	FALSE
cg10606698	0.6	0.22	FALSE
cg10606730	0.51	0.1	FALSE
cg10606797	-0.02	0.02	FALSE
cg10606822	0.14	0.03	FALSE
cg10606834	0.29	0.12	FALSE
cg10606835	-0.08	0.03	FALSE
cg10606923	0.27	0.08	FALSE
cg10607059	0.16	0.58	FALSE
cg10607155	0.81	0.27	FALSE
cg10607454	0.36	0.03	FALSE
cg10607455	-0.05	0.27	FALSE
cg10607485	0.19	0.04	FALSE
cg10607557	0.05	0.03	FALSE
cg10607599	0.16	0.04	FALSE
cg10607603	-0.16	0.02	FALSE
cg10607640	0.06	0.02	FALSE
cg10607745	0.49	0.21	FALSE
cg10607812	-0.12	0.06	FALSE
cg10607899	0.12	0.03	FALSE
cg10607939	0.18	0.02	FALSE
cg10608004	0.37	0.4	FALSE
cg10608064	-0.14	0.03	FALSE
cg10608166	0.14	0.1	FALSE
cg10608230	0.04	0.03	FALSE
cg10608256	0.13	0.03	FALSE
cg10608283	0.03	0.05	FALSE
cg10608333	0.15	0.03	FALSE
cg10608341	0.03	0.16	FALSE
cg10608476	0.75	0.23	FALSE
cg10608570	0.12	0.04	FALSE
cg10608596	0.65	0.19	FALSE
cg10608636	-0.21	0.06	FALSE
cg10608717	0.16	0.03	FALSE
cg10608731	0.42	0.09	FALSE
cg10608799	0	0.05	FALSE
cg10608842	-0.05	0.03	FALSE
cg10608858	-0.13	0.03	FALSE
cg10608948	0.81	0.19	FALSE
cg10609043	0.46	0.09	FALSE
cg10609068	0.06	0.03	FALSE
cg10609174	0.34	0.07	FALSE
cg10609205	-0.05	0.03	FALSE
cg10609256	0.86	0.22	FALSE
cg10609310	0.21	0.13	FALSE
cg10609371	0.21	0.13	FALSE
cg10609442	0.27	0.09	FALSE
cg10609615	-0.03	0.08	FALSE
cg10609677	0.62	0.11	FALSE
cg10609868	-0.24	0.1	FALSE
cg10609984	0.3	0.02	FALSE
cg10610099	0.02	0.05	FALSE
cg10610181	0.49	0.08	FALSE
cg10610244	0.57	0.17	FALSE
cg10610270	0.07	0.02	FALSE
cg10610323	0.12	0.06	FALSE
cg10610348	0.32	0.02	FALSE
cg10610428	0.45	0.11	FALSE
cg10610477	0.98	0.41	FALSE
cg10610482	0.28	0.15	FALSE
cg10610648	0.02	0.03	FALSE
cg10610788	0.38	0.11	FALSE
cg10610949	-0.08	0.02	FALSE
cg10611016	0.38	0.29	FALSE
cg10611115	0.1	0.06	FALSE
cg10611165	0.82	0.26	FALSE
cg10611186	0.12	0.04	FALSE
cg10611444	0.4	0.06	FALSE
cg10611463	0.04	0.04	FALSE
cg10611753	0.25	0.1	FALSE
cg10611863	0.11	0.02	FALSE
cg10612046	0.08	0.03	FALSE
cg10612060	0.15	0.11	FALSE
cg10612065	0.15	0.04	FALSE
cg10612237	0.07	0.05	FALSE
cg10612259	0.85	0.26	FALSE
cg10612274	0.71	0.25	FALSE
cg10612282	0.11	0.07	FALSE
cg10612285	0.12	0.03	FALSE
cg10612383	0.2	0.13	FALSE
cg10612452	0.84	0.31	FALSE
cg10612492	0.03	0.04	FALSE
cg10612560	0.68	0.2	FALSE
cg10612617	0.1	0.04	FALSE
cg10612681	-0.03	0.4	FALSE
cg10612692	0.43	0.08	FALSE
cg10612751	0	0.08	FALSE
cg10612775	-0.05	0.03	FALSE
cg10612867	-0.02	0.27	FALSE
cg10612997	0.08	0.06	FALSE
cg10612998	0.09	0.02	FALSE
cg10613224	-0.05	0.08	FALSE
cg10613252	0	0.03	FALSE
cg10613381	0.6	0.13	FALSE
cg10613426	0.92	0.34	FALSE
cg10613440	0.04	0.02	FALSE
cg10613684	-0.15	0.03	FALSE
cg10613701	0.2	0.07	FALSE
cg10613707	0.88	0.27	FALSE
cg10613815	0.57	0.35	FALSE
cg10613925	-0.08	0.02	FALSE
cg10614021	0.03	0.07	FALSE
cg10614025	0.26	0.09	FALSE
cg10614045	0.18	0.07	FALSE
cg10614188	0.07	0.12	FALSE
cg10614223	0.41	0.15	FALSE
cg10614768	-0.04	0.05	FALSE
cg10614773	-0.01	0.05	FALSE
cg10614856	-0.03	0.03	FALSE
cg10614909	0.12	0.03	FALSE
cg10615065	-0.04	0.08	FALSE
cg10615091	0.29	0.03	FALSE
cg10615150	0.17	0.07	FALSE
cg10615271	0.1	0.05	FALSE
cg10615414	0.4	0.06	FALSE
cg10615580	0.55	0.15	FALSE
cg10615591	0.43	0.17	FALSE
cg10615592	-0.03	0.07	FALSE
cg10615662	0.09	0.04	FALSE
cg10615765	0.8	0.34	FALSE
cg10615811	-0.13	0.06	FALSE
cg10615842	0.2	0.09	FALSE
cg10615990	0.16	0.03	FALSE
cg10616121	0.25	0.05	FALSE
cg10616216	-0.12	0.03	FALSE
cg10616300	0.43	0.11	FALSE
cg10616306	-0.02	0.1	FALSE
cg10616319	0.89	0.35	FALSE
cg10616337	-0.02	0.06	FALSE
cg10616404	0.12	0.1	FALSE
cg10616405	-0.09	0.03	FALSE
cg10616411	0.17	0.06	FALSE
cg10616662	0.03	0.06	FALSE
cg10616672	0.16	0.11	FALSE
cg10616767	0.01	0.05	FALSE
cg10616795	0.84	0.18	FALSE
cg10616859	0.01	0.1	FALSE
cg10616902	0.34	0.12	FALSE
cg10616974	0.28	0.03	FALSE
cg10617091	-0.01	0.22	FALSE
cg10617171	0.07	0.05	FALSE
cg10617224	0.1	0.05	FALSE
cg10617287	0.47	0.02	FALSE
cg10617396	0.03	0.11	FALSE
cg10617494	-0.07	0.05	FALSE
cg10617739	-0.27	0.03	FALSE
cg10617763	-0.12	0.07	FALSE
cg10617782	0.02	0.16	FALSE
cg10617784	0.14	0.05	FALSE
cg10617943	0.28	0.05	FALSE
cg10617994	0.78	0.15	FALSE
cg10618159	-0.11	0.06	FALSE
cg10618221	0.05	0.03	FALSE
cg10618461	-0.26	0.11	FALSE
cg10618578	0.27	0.09	FALSE
cg10618635	-0.01	0.15	FALSE
cg10618704	0.07	0.08	FALSE
cg10618823	0.19	0.06	FALSE
cg10618882	0.22	0.06	FALSE
cg10618979	-0.12	0.05	FALSE
cg10619042	0.05	0.02	FALSE
cg10619129	0.7	0.16	FALSE
cg10619144	0.25	0.02	FALSE
cg10619318	0.31	0.05	FALSE
cg10619342	0.4	0.18	FALSE
cg10619365	0.82	0.16	FALSE
cg10619379	0.35	0.1	FALSE
cg10619398	0.48	0.19	FALSE
cg10619411	-0.08	0.07	FALSE
cg10619731	0.48	0.08	FALSE
cg10619733	0.15	0.05	FALSE
cg10620100	0.06	0.03	FALSE
cg10620273	0.13	0.03	FALSE
cg10620305	0.28	0.1	FALSE
cg10620395	0.18	0.1	FALSE
cg10620429	0.22	0.11	FALSE
cg10620434	0.19	0.07	FALSE
cg10620484	0.8	0.21	FALSE
cg10620530	0.16	0.03	FALSE
cg10620577	0	0.04	FALSE
cg10620680	0.46	0.25	FALSE
cg10620707	-0.05	0.04	FALSE
cg10620767	0.16	0.04	FALSE
cg10620898	-0.16	0.03	FALSE
cg10620911	0.13	0.08	FALSE
cg10621012	0.16	0.11	FALSE
cg10621315	-0.07	0.04	FALSE
cg10621374	0.42	0.23	FALSE
cg10621377	0.27	0.08	FALSE
cg10621441	0.61	0.14	FALSE
cg10621552	-0.03	0.04	FALSE
cg10621576	0.11	0.05	FALSE
cg10621597	0.53	0.13	FALSE
cg10621610	0.59	0.19	FALSE
cg10621809	0.56	0.19	FALSE
cg10621825	0.56	0.12	FALSE
cg10621902	0.04	0.04	FALSE
cg10621924	0.86	0.26	FALSE
cg10621979	0.22	0.03	FALSE
cg10622019	0.27	0.03	FALSE
cg10622023	0.08	0.05	FALSE
cg10622024	-0.01	0.03	FALSE
cg10622051	-0.03	0.03	FALSE
cg10622068	0.17	0.09	FALSE
cg10622236	0.12	0.04	FALSE
cg10622271	0.43	0.03	FALSE
cg10622307	0.23	0.02	FALSE
cg10622536	0.13	0.05	FALSE
cg10622551	0.86	0.35	FALSE
cg10622586	0.63	0.19	FALSE
cg10622644	0.36	0.07	FALSE
cg10622684	0.36	0.08	FALSE
cg10622741	0.09	0.04	FALSE
cg10622825	0.18	0.05	FALSE
cg10622911	0.43	0.09	FALSE
cg10623043	0.31	0.03	FALSE
cg10623198	0.03	0.05	FALSE
cg10623219	0.28	0.15	FALSE
cg10623221	0.19	0.09	FALSE
cg10623288	0.62	0.22	FALSE
cg10623290	0.31	0.08	FALSE
cg10623389	0.03	0.06	FALSE
cg10623439	0.03	0.03	FALSE
cg10623600	0.05	0.58	FALSE
cg10623826	-0.11	0.03	FALSE
cg10623840	0.27	0.03	FALSE
cg10623853	-0.22	0.04	FALSE
cg10623913	0.22	0.06	FALSE
cg10624054	0.21	0.05	FALSE
cg10624105	0.24	0.03	FALSE
cg10624122	0.17	0.1	FALSE
cg10624161	0.29	0.04	FALSE
cg10624203	0.22	0.05	FALSE
cg10624395	0.13	0.05	FALSE
cg10624445	0.48	0.11	FALSE
cg10624462	0	0.08	FALSE
cg10624480	0.2	0.02	FALSE
cg10624583	0.13	0.03	FALSE
cg10624665	0.73	0.15	FALSE
cg10624729	-0.12	0.02	FALSE
cg10624749	-0.1	0.03	FALSE
cg10624768	-0.06	0.04	FALSE
cg10624786	-0.02	0.03	FALSE
cg10624860	0.82	0.15	FALSE
cg10624914	0.66	0.13	FALSE
cg10625020	0.16	0.07	FALSE
cg10625081	0.75	0.1	FALSE
cg10625092	0.14	0.02	FALSE
cg10625096	-0.13	0.07	FALSE
cg10625247	-0.07	0.08	FALSE
cg10625266	0.53	0.08	FALSE
cg10625365	0.14	0.04	FALSE
cg10625367	0.56	0.05	FALSE
cg10625488	-0.12	0.06	FALSE
cg10625504	0.01	0.04	FALSE
cg10625533	0.47	0.09	FALSE
cg10625568	0.06	0.04	FALSE
cg10625575	0.21	0.1	FALSE
cg10625578	-0.07	0.03	FALSE
cg10625579	0.39	0.03	FALSE
cg10625588	0.01	0.04	FALSE
cg10625666	0.08	0.06	FALSE
cg10625670	-0.08	0.04	FALSE
cg10625686	-0.1	0.04	FALSE
cg10625705	0.05	0.05	FALSE
cg10625737	0.11	0.08	FALSE
cg10625758	0.42	0.05	FALSE
cg10625851	0.06	0.05	FALSE
cg10625931	0.3	0.03	FALSE
cg10626063	0.62	0.29	FALSE
cg10626107	0.04	0.07	FALSE
cg10626169	-0.06	0.11	FALSE
cg10626209	0.18	0.03	FALSE
cg10626236	0.46	0.13	FALSE
cg10626305	0.38	0.09	FALSE
cg10626330	-0.14	0.08	FALSE
cg10626349	-0.07	0.05	FALSE
cg10626391	0.24	0.07	FALSE
cg10626515	0.17	0.07	FALSE
cg10626541	-0.01	0.11	FALSE
cg10626556	0.31	0.07	FALSE
cg10626559	-0.07	0.04	FALSE
cg10626625	0.22	0.07	FALSE
cg10626682	-0.17	0.04	FALSE
cg10626718	0	0.06	FALSE
cg10626728	-0.01	0.04	FALSE
cg10626744	0.48	0.13	FALSE
cg10626792	0	0.04	FALSE
cg10626816	0.12	0.02	FALSE
cg10626896	0.27	0.05	FALSE
cg10626925	0.94	0.13	FALSE
cg10626935	0.39	0.04	FALSE
cg10626959	-0.09	0.03	FALSE
cg10627091	0.23	0.08	FALSE
cg10627155	0.04	0.02	FALSE
cg10627206	0	0.07	FALSE
cg10627301	-0.05	0.04	FALSE
cg10627389	0.01	0.07	FALSE
cg10627428	0.41	0.2	FALSE
cg10627429	0.08	0.03	FALSE
cg10627473	-0.02	0.09	FALSE
cg10627511	0.41	0.1	FALSE
cg10627624	-0.12	0.05	FALSE
cg10627703	-0.06	0.04	FALSE
cg10627737	0.2	0.04	FALSE
cg10627759	-0.02	0.06	FALSE
cg10627839	0.9	0.41	FALSE
cg10627913	0.2	0.11	FALSE
cg10628015	0.39	0.04	FALSE
cg10628035	0.2	0.09	FALSE
cg10628098	0.39	0.04	FALSE
cg10628126	0.17	0.06	FALSE
cg10628201	0.05	0.02	FALSE
cg10628205	0.34	0.18	FALSE
cg10628276	0.67	0.13	FALSE
cg10628295	-0.2	0.11	FALSE
cg10628465	-0.16	0.03	FALSE
cg10628489	0.42	0.08	FALSE
cg10628617	0.12	0.1	FALSE
cg10628618	0.16	0.04	FALSE
cg10628699	-0.09	0.03	FALSE
cg10628782	-0.01	0.06	FALSE
cg10628785	0.12	0.06	FALSE
cg10628818	0.16	0.08	FALSE
cg10628982	-0.06	0.03	FALSE
cg10629004	0.75	0.2	FALSE
cg10629020	-0.09	0.03	FALSE
cg10629123	-0.3	0.07	FALSE
cg10629128	-0.05	0.05	FALSE
cg10629165	-0.08	0.08	FALSE
cg10629249	0.47	0.08	FALSE
cg10629420	0.07	0.03	FALSE
cg10629682	0.12	0.07	FALSE
cg10629793	-0.26	0.03	FALSE
cg10630028	0.14	0.03	FALSE
cg10630051	0.13	0.08	FALSE
cg10630085	-0.12	0.03	FALSE
cg10630129	0.05	0.02	FALSE
cg10630155	0.29	0.04	FALSE
cg10630197	-0.07	0.3	FALSE
cg10630240	0.24	0.05	FALSE
cg10630457	0.58	0.18	FALSE
cg10630680	0.13	0.03	FALSE
cg10630880	0.25	0.09	FALSE
cg10631074	0.59	0.12	FALSE
cg10631097	0.01	0.05	FALSE
cg10631225	0.18	0.06	FALSE
cg10631262	0.1	0.02	FALSE
cg10631284	0.13	0.03	FALSE
cg10631289	0.25	0.07	FALSE
cg10631356	0.07	0.03	FALSE
cg10631373	0.87	0.38	FALSE
cg10631471	0.3	0.11	FALSE
cg10631515	-0.16	0.06	FALSE
cg10631527	0.37	0.05	FALSE
cg10631530	0.18	0.06	FALSE
cg10631544	-0.07	0.12	FALSE
cg10631546	-0.09	0.11	FALSE
cg10631582	0	0.04	FALSE
cg10631684	0.09	0.11	FALSE
cg10631694	-0.05	0.03	FALSE
cg10631716	0.41	0.14	FALSE
cg10631854	0.46	0.14	FALSE
cg10631933	-0.14	0.04	FALSE
cg10631947	0.37	0.14	FALSE
cg10632000	0.3	0.06	FALSE
cg10632031	0.65	0.11	FALSE
cg10632093	0.45	0.11	FALSE
cg10632094	0.56	0.14	FALSE
cg10632144	0.74	0.09	FALSE
cg10632209	0.63	0.13	FALSE
cg10632214	0.19	0.16	FALSE
cg10632215	-0.04	0.02	FALSE
cg10632229	-0.01	0.04	FALSE
cg10632266	0.41	0.06	FALSE
cg10632277	-0.03	0.03	FALSE
cg10632328	0.47	0.14	FALSE
cg10632395	0.55	0.11	FALSE
cg10632429	-0.02	0.03	FALSE
cg10632507	0.32	0.06	FALSE
cg10632525	0.36	0.13	FALSE
cg10632600	0.64	0.31	FALSE
cg10632656	0.88	0.45	FALSE
cg10632722	-0.06	0.12	FALSE
cg10632728	0.76	0.15	FALSE
cg10632765	0.04	0.02	FALSE
cg10632773	-0.03	0.04	FALSE
cg10632811	0.07	0.03	FALSE
cg10632837	0.46	0.14	FALSE
cg10632917	0.15	0.04	FALSE
cg10632969	-0.06	0	FALSE
cg10632971	0.26	0.17	FALSE
cg10633040	0.64	0.12	FALSE
cg10633147	0.32	0.03	FALSE
cg10633176	-0.06	0.04	FALSE
cg10633334	0.1	0.07	FALSE
cg10633363	0.01	0.03	FALSE
cg10633463	0.31	0.16	FALSE
cg10633479	0.13	0.06	FALSE
cg10633491	-0.15	0.06	FALSE
cg10633526	-0.08	0.05	FALSE
cg10633601	0.01	0.06	FALSE
cg10633609	0.49	0.1	FALSE
cg10633619	0.08	0.03	FALSE
cg10633648	0.42	0.07	FALSE
cg10633658	0.67	0.07	FALSE
cg10633664	0.09	0.04	FALSE
cg10633686	0.75	0.26	FALSE
cg10633746	0.27	0.03	FALSE
cg10633838	0.01	0.02	FALSE
cg10633906	0.58	0.1	FALSE
cg10633931	0.52	0.31	FALSE
cg10633958	0.61	0.11	FALSE
cg10633966	0.12	0.07	FALSE
cg10633981	0.34	0.05	FALSE
cg10634096	-0.06	0.05	FALSE
cg10634136	0.93	0.23	FALSE
cg10634182	0.16	0.04	FALSE
cg10634191	-0.17	0.06	FALSE
cg10634217	0.38	0.02	FALSE
cg10634273	-0.18	0.04	FALSE
cg10634317	0.18	0.03	FALSE
cg10634403	0.32	0.08	FALSE
cg10634551	0.82	0.37	FALSE
cg10634568	0.61	0.13	FALSE
cg10634598	0.04	0.05	FALSE
cg10634619	0.4	0.17	FALSE
cg10634669	0.05	0.05	FALSE
cg10634702	0.41	0.06	FALSE
cg10634922	0.03	0.04	FALSE
cg10634950	0.27	0.08	FALSE
cg10634964	-0.03	0.13	FALSE
cg10635061	0.46	0.1	FALSE
cg10635092	0.77	0.17	FALSE
cg10635122	0.54	0.37	FALSE
cg10635145	0.83	0.24	FALSE
cg10635149	-0.06	0.04	FALSE
cg10635188	0.24	0.15	FALSE
cg10635194	0.12	0.04	FALSE
cg10635212	0.03	0.09	FALSE
cg10635330	0.02	0.18	FALSE
cg10635350	0.24	0.06	FALSE
cg10635396	0.26	0.13	FALSE
cg10635443	0.79	0.39	FALSE
cg10635494	0.11	0.05	FALSE
cg10635645	-0.15	0.03	FALSE
cg10635686	0.22	0.07	FALSE
cg10635719	0.4	0.06	FALSE
cg10635722	0.42	0.09	FALSE
cg10635786	0.04	0.04	FALSE
cg10635789	0.1	0.05	FALSE
cg10635895	0.86	0.31	FALSE
cg10635912	0.01	0.04	FALSE
cg10636020	0.77	0.3	FALSE
cg10636054	0.5	0.13	FALSE
cg10636144	0.85	0.19	FALSE
cg10636297	0.41	0.14	FALSE
cg10636391	0.37	0.04	FALSE
cg10636403	0.37	0.08	FALSE
cg10636447	0.8	0.23	FALSE
cg10636490	0.36	0.17	FALSE
cg10636745	0.01	0.04	FALSE
cg10636821	0.02	0.03	FALSE
cg10636896	0	0.08	FALSE
cg10636959	0.11	0.03	FALSE
cg10637260	0.24	0.06	FALSE
cg10637292	0.46	0.13	FALSE
cg10637337	0.66	0.08	FALSE
cg10637425	0.27	0.11	FALSE
cg10637453	0.1	0.07	FALSE
cg10637512	0.15	0.11	FALSE
cg10637565	0.09	0.04	FALSE
cg10637688	0.19	0.15	FALSE
cg10637995	0.58	0.12	FALSE
cg10638118	0.03	0.11	FALSE
cg10638415	-0.02	0.2	FALSE
cg10638439	-0.05	0.03	FALSE
cg10638552	0.22	0.02	FALSE
cg10638573	0.1	0.03	FALSE
cg10638582	-0.11	0.05	FALSE
cg10638599	0.04	0.48	FALSE
cg10638604	-0.03	0.04	FALSE
cg10638605	0.38	0.02	FALSE
cg10638657	0.49	0.86	FALSE
cg10638667	0.05	0.04	FALSE
cg10638734	0.63	0.22	FALSE
cg10638780	0.25	0.11	FALSE
cg10638793	0.22	0.06	FALSE
cg10638827	0.53	0.16	FALSE
cg10638858	0.04	0.02	FALSE
cg10639029	-0.07	0.09	FALSE
cg10639277	-0.11	0.05	FALSE
cg10639394	0.44	0.11	FALSE
cg10639395	0.79	0.31	FALSE
cg10639411	0.14	0.22	FALSE
cg10639412	0.08	0.02	FALSE
cg10639425	0.8	0.18	FALSE
cg10639428	0.12	0.04	FALSE
cg10639435	0.56	0.22	FALSE
cg10639440	0.26	0.03	FALSE
cg10639497	0.01	0.08	FALSE
cg10639585	0.79	0.14	FALSE
cg10639613	-0.09	0.03	FALSE
cg10639750	0.01	0.03	FALSE
cg10639811	0.13	0.32	FALSE
cg10639888	0.07	0.04	FALSE
cg10639933	0.18	0.29	FALSE
cg10639981	0.75	0.16	FALSE
cg10640072	0.68	0.18	FALSE
cg10640093	0.17	0.02	FALSE
cg10640119	0.18	0.07	FALSE
cg10640168	0.65	0.08	FALSE
cg10640181	0.23	0.04	FALSE
cg10640280	-0.04	0.03	FALSE
cg10640284	-0.09	0.08	FALSE
cg10640333	0.25	0.16	FALSE
cg10640362	-0.09	0.04	FALSE
cg10640371	0.4	0.03	FALSE
cg10640379	-0.15	0.04	FALSE
cg10640398	-0.13	0.05	FALSE
cg10640435	0.25	0.05	FALSE
cg10640646	0.09	0.07	FALSE
cg10640764	0.02	0.04	FALSE
cg10640830	-0.01	0.06	FALSE
cg10640833	0.1	0.05	FALSE
cg10640845	0.37	0.13	FALSE
cg10640944	0.2	0.1	FALSE
cg10640961	0.67	0.11	FALSE
cg10641018	-0.05	0.03	FALSE
cg10641213	0.01	0.03	FALSE
cg10641258	0.19	0.07	FALSE
cg10641368	0.95	0.04	FALSE
cg10641441	0.13	0.08	FALSE
cg10641483	-0.08	0.14	FALSE
cg10641504	0.07	0.03	FALSE
cg10641615	-0.08	0.09	FALSE
cg10641721	0.06	0.06	FALSE
cg10641809	-0.02	0.25	FALSE
cg10641823	0.06	0.03	FALSE
cg10641986	0.42	0.02	FALSE
cg10642094	0.27	0.05	FALSE
cg10642200	0.01	0.04	FALSE
cg10642330	0.08	0.18	FALSE
cg10642375	0.05	0.05	FALSE
cg10642423	0.07	0.02	FALSE
cg10642449	0.76	0.69	FALSE
cg10642548	-0.07	0.04	FALSE
cg10642644	0.16	0.09	FALSE
cg10642820	-0.19	0.04	FALSE
cg10642948	-0.09	0.03	FALSE
cg10642957	0.03	0	FALSE
cg10643236	0.58	0.07	FALSE
cg10643407	-0.12	0.1	FALSE
cg10643489	0.62	0.14	FALSE
cg10643493	0.21	0.03	FALSE
cg10643608	0.01	0.06	FALSE
cg10643691	0.43	0.12	FALSE
cg10643916	0.51	0.12	FALSE
cg10643928	-0.03	0.04	FALSE
cg10643982	0.82	0.3	FALSE
cg10644072	0.14	0.18	FALSE
cg10644148	0.08	0.08	FALSE
cg10644176	0.36	0.02	FALSE
cg10644206	0.15	0.08	FALSE
cg10644361	0.18	0.05	FALSE
cg10644575	-0.01	0.03	FALSE
cg10644647	-0.16	0.09	FALSE
cg10644701	0.87	0.16	FALSE
cg10644772	-0.03	0.62	FALSE
cg10644878	0.46	0.1	FALSE
cg10644890	-0.09	0.04	FALSE
cg10644916	0.16	0.07	FALSE
cg10645091	0.36	0.14	FALSE
cg10645131	0.41	0.11	FALSE
cg10645314	0.95	0.28	FALSE
cg10645317	0.69	0.1	FALSE
cg10645426	0.22	0.05	FALSE
cg10645640	0.87	0.14	FALSE
cg10645855	0.1	0.04	FALSE
cg10645943	0.07	0.49	FALSE
cg10646145	0.49	0.14	FALSE
cg10646179	-0.03	0.08	FALSE
cg10646254	0.7	0.15	FALSE
cg10646368	0.75	0.16	FALSE
cg10646395	-0.05	0.18	FALSE
cg10646402	0.04	0.07	FALSE
cg10646422	0.22	0.1	FALSE
cg10646491	0.07	0.04	FALSE
cg10646633	0.48	0.08	FALSE
cg10646653	0.89	0.22	FALSE
cg10646762	-0.08	0.05	FALSE
cg10646962	0.32	0.06	FALSE
cg10646968	0.06	0.03	FALSE
cg10647101	0.47	0.06	FALSE
cg10647441	0.01	0.09	FALSE
cg10647445	0.68	0.11	FALSE
cg10647465	0.79	0.35	FALSE
cg10647513	0.38	0.13	FALSE
cg10647547	0.28	0.08	FALSE
cg10647644	0.17	0.02	FALSE
cg10647703	0.24	0.07	FALSE
cg10647739	0.63	0.12	FALSE
cg10647833	0.47	0.27	FALSE
cg10647925	0.01	0.05	FALSE
cg10647991	0.01	0.04	FALSE
cg10648037	0.22	0.13	FALSE
cg10648125	0.15	0.04	FALSE
cg10648139	-0.01	0.04	FALSE
cg10648197	0.01	0.07	FALSE
cg10648252	0.32	0.05	FALSE
cg10648376	0.47	0.04	FALSE
cg10648455	-0.07	0.03	FALSE
cg10648542	0.15	0.07	FALSE
cg10648543	0.03	0.03	FALSE
cg10648547	0.04	0.07	FALSE
cg10648623	-0.03	0.05	FALSE
cg10648629	-0.07	0.09	FALSE
cg10648670	0.24	0.08	FALSE
cg10648763	0.24	0.15	FALSE
cg10648815	0.19	0.28	FALSE
cg10648908	0.17	0.02	FALSE
cg10648960	0.03	0.11	FALSE
cg10649130	0.34	0.19	FALSE
cg10649138	0.03	0.03	FALSE
cg10649156	0.08	0.06	FALSE
cg10649384	-0.09	0.05	FALSE
cg10649494	0.23	0.03	FALSE
cg10649525	0.8	0.12	FALSE
cg10649647	0.25	0.07	FALSE
cg10649706	0.38	0.12	FALSE
cg10649714	0.09	0.03	FALSE
cg10649734	0.17	0.02	FALSE
cg10649802	-0.19	0.05	FALSE
cg10649897	0.18	0.05	FALSE
cg10649903	0.77	0.17	FALSE
cg10650018	0.76	0.27	FALSE
cg10650127	0.13	0.12	FALSE
cg10650299	-0.25	0.04	FALSE
cg10650398	0.55	0.28	FALSE
cg10650729	-0.03	0.04	FALSE
cg10650753	-0.12	0.09	FALSE
cg10650764	-0.16	0.04	FALSE
cg10650821	0.66	0.11	FALSE
cg10650870	0.5	0.04	FALSE
cg10650915	0.15	0.02	FALSE
cg10651007	0.48	0.17	FALSE
cg10651121	0.8	0.23	FALSE
cg10651168	0.28	0.03	FALSE
cg10651300	0.17	0.03	FALSE
cg10651306	0.23	0.03	FALSE
cg10651502	0	0.05	FALSE
cg10651537	0.07	0.02	FALSE
cg10651583	0.35	0.19	FALSE
cg10651618	0.63	0.16	FALSE
cg10651637	0.29	0.13	FALSE
cg10651657	0.25	0.08	FALSE
cg10651669	0.09	0.04	FALSE
cg10652057	0.85	0.22	FALSE
cg10652085	0.25	0.04	FALSE
cg10652091	0.38	0.06	FALSE
cg10652351	0.31	0.31	FALSE
cg10652393	0.48	0.16	FALSE
cg10652432	-0.15	0.06	FALSE
cg10652467	-0.22	0.08	FALSE
cg10652507	-0.08	0.04	FALSE
cg10652508	0.15	0.09	FALSE
cg10652558	0.75	0.11	FALSE
cg10652583	-0.02	0.07	FALSE
cg10652637	0.49	0.05	FALSE
cg10652641	0.06	0.02	FALSE
cg10652646	0.15	0.03	FALSE
cg10652650	0.09	0.02	FALSE
cg10652674	0.02	0.03	FALSE
cg10652833	0.56	0.11	FALSE
cg10652915	-0.1	0.03	FALSE
cg10652956	0.4	0.08	FALSE
cg10653000	0.43	0.08	FALSE
cg10653163	0.29	0.05	FALSE
cg10653240	0.7	0.23	FALSE
cg10653297	0.13	0.06	FALSE
cg10653339	-0.09	0.04	FALSE
cg10653465	0.36	0.17	FALSE
cg10653532	-0.01	0.09	FALSE
cg10653573	-0.25	0.05	FALSE
cg10653607	0.46	0.06	FALSE
cg10653770	-0.07	0.07	FALSE
cg10653782	0.18	0.04	FALSE
cg10653926	-0.07	0.03	FALSE
cg10654010	0.3	0.06	FALSE
cg10654280	0.07	0.05	FALSE
cg10654373	0.16	0.03	FALSE
cg10654496	0.14	0.06	FALSE
cg10654526	0.17	0.03	FALSE
cg10654546	0.48	0.31	FALSE
cg10654584	0.58	0.12	FALSE
cg10654618	0.17	0.07	FALSE
cg10654737	0.07	0.06	FALSE
cg10654803	0.15	0.06	FALSE
cg10654866	0.08	0.03	FALSE
cg10654948	-0.1	0.04	FALSE
cg10655021	0.32	0.13	FALSE
cg10655041	0.73	0.1	FALSE
cg10655046	0.69	0.11	FALSE
cg10655144	0.04	0.18	FALSE
cg10655236	0.55	0.14	FALSE
cg10655258	0.08	0.05	FALSE
cg10655371	0.26	0.1	FALSE
cg10655396	0.3	0.04	FALSE
cg10655471	0.81	0.34	FALSE
cg10655492	-0.01	0.03	FALSE
cg10655499	0.07	0.04	FALSE
cg10655629	-0.06	0.05	FALSE
cg10656016	-0.16	0.08	FALSE
cg10656128	-0.11	0.04	FALSE
cg10656204	0.27	0.1	FALSE
cg10656255	0.41	0.05	FALSE
cg10656664	0.1	0.08	FALSE
cg10656674	0.16	0.06	FALSE
cg10656687	0.54	0.12	FALSE
cg10656742	0.17	0.09	FALSE
cg10656845	-0.17	0.03	FALSE
cg10657019	-0.13	0.03	FALSE
cg10657121	0.2	0.05	FALSE
cg10657141	0.61	0.08	FALSE
cg10657228	0.89	0.32	FALSE
cg10657250	0.07	0.03	FALSE
cg10657320	0.17	0.05	FALSE
cg10657367	0.31	0.12	FALSE
cg10657465	0.19	0.06	FALSE
cg10657547	0.36	0.5	FALSE
cg10657806	0.31	0.04	FALSE
cg10657965	0.47	0.06	FALSE
cg10657986	0	0.03	FALSE
cg10658197	0.05	0.08	FALSE
cg10658203	0.06	0.08	FALSE
cg10658205	0.66	0.13	FALSE
cg10658240	-0.13	0.1	FALSE
cg10658307	-0.12	0.05	FALSE
cg10658438	0.41	0.12	FALSE
cg10658459	-0.01	0.04	FALSE
cg10658516	0.47	0.06	FALSE
cg10658542	0.37	0.11	FALSE
cg10658573	0.32	0.08	FALSE
cg10658666	0.56	0.15	FALSE
cg10658703	0.07	0.09	FALSE
cg10658768	0.05	0.06	FALSE
cg10658779	0.65	0.12	FALSE
cg10659138	0.08	0.09	FALSE
cg10659216	-0.08	0.03	FALSE
cg10659382	-0.15	0.04	FALSE
cg10659447	0.05	0.04	FALSE
cg10659464	0.39	0.12	FALSE
cg10659480	-0.1	0.04	FALSE
cg10659575	0.48	0.02	FALSE
cg10659624	-0.09	0.03	FALSE
cg10659652	0.19	0.09	FALSE
cg10659680	0.04	0.1	FALSE
cg10659748	0.56	0.07	FALSE
cg10659770	0.64	0.06	FALSE
cg10659886	0.6	0.21	FALSE
cg10659922	-0.04	0.04	FALSE
cg10660107	0.31	0.05	FALSE
cg10660136	0.08	0.11	FALSE
cg10660249	0.41	0.04	FALSE
cg10660253	0.22	0.11	FALSE
cg10660268	-0.06	0.03	FALSE
cg10660367	0.1	0.05	FALSE
cg10660426	0.27	0.06	FALSE
cg10660666	-0.12	0.06	FALSE
cg10660844	-0.03	0.05	FALSE
cg10660848	0.45	0.22	FALSE
cg10660854	-0.02	0.05	FALSE
cg10660865	0.16	0.02	FALSE
cg10660903	0.73	0.23	FALSE
cg10660909	0.27	0.1	FALSE
cg10660916	0.59	0.15	FALSE
cg10660965	0	0.07	FALSE
cg10661002	0.2	0.03	FALSE
cg10661054	0.55	0.17	FALSE
cg10661163	0.26	0.15	FALSE
cg10661191	0.21	0.11	FALSE
cg10661263	0.11	0.13	FALSE
cg10661376	0.12	0.06	FALSE
cg10661591	0.3	0.03	FALSE
cg10661629	0.47	0.05	FALSE
cg10661724	-0.13	0.03	FALSE
cg10661904	0.08	0.05	FALSE
cg10662047	0.91	0.98	FALSE
cg10662093	-0.13	0.06	FALSE
cg10662172	-0.14	0.05	FALSE
cg10662179	0.77	0.24	FALSE
cg10662242	0.05	0.05	FALSE
cg10662314	0.46	0.15	FALSE
cg10662479	0.64	0.23	FALSE
cg10662603	0.09	0.09	FALSE
cg10662643	0.13	0.07	FALSE
cg10662787	0.28	0.03	FALSE
cg10662871	0.02	0.05	FALSE
cg10662901	-0.04	0.02	FALSE
cg10662943	0.13	0.03	FALSE
cg10662968	-0.02	0.9	FALSE
cg10662979	0.12	0.03	FALSE
cg10663017	0.52	0.15	FALSE
cg10663055	0.24	0.09	FALSE
cg10663144	0.28	0.09	FALSE
cg10663180	0.74	0.16	FALSE
cg10663220	-0.13	0.04	FALSE
cg10663316	0.62	0.13	FALSE
cg10663370	0.09	0.07	FALSE
cg10663408	0.05	0.01	FALSE
cg10663503	0.08	0.05	FALSE
cg10663557	0.22	0.09	FALSE
cg10663628	0.31	0.05	FALSE
cg10663655	0.04	0.02	FALSE
cg10663781	-0.13	0.03	FALSE
cg10663897	-0.13	0.04	FALSE
cg10663936	0	0.07	FALSE
cg10663973	0.13	0.02	FALSE
cg10664112	0.17	0.04	FALSE
cg10664162	0.2	0.07	FALSE
cg10664184	0.11	0.05	FALSE
cg10664190	0.78	0.29	FALSE
cg10664272	-0.05	0.03	FALSE
cg10664305	0	0.15	FALSE
cg10664338	0.56	0.56	FALSE
cg10664339	0.13	0.09	FALSE
cg10664429	0.21	0.07	FALSE
cg10664618	0.04	0.02	FALSE
cg10664754	0.77	0.24	FALSE
cg10664768	0.05	0.04	FALSE
cg10664780	0.74	0.13	FALSE
cg10664784	-0.18	0.04	FALSE
cg10664801	-0.02	0.03	FALSE
cg10664842	0.6	0.08	FALSE
cg10664971	0.11	0.03	FALSE
cg10664993	0.43	0.07	FALSE
cg10665065	0.08	0.03	FALSE
cg10665071	0.04	0.04	FALSE
cg10665123	0.56	0.13	FALSE
cg10665263	-0.11	0.06	FALSE
cg10665293	-0.03	0.03	FALSE
cg10665321	0.72	0.22	FALSE
cg10665379	0.49	0.09	FALSE
cg10665380	0.05	0.14	FALSE
cg10665488	0.1	0.09	FALSE
cg10665490	0.39	0.15	FALSE
cg10665844	0.52	0.11	FALSE
cg10665848	0.04	0.09	FALSE
cg10665891	0.53	0.31	FALSE
cg10665924	0.17	0.19	FALSE
cg10665960	0.35	0.03	FALSE
cg10665961	0.05	0.09	FALSE
cg10666013	0.23	0.05	FALSE
cg10666081	0.08	0.04	FALSE
cg10666248	0.14	0.05	FALSE
cg10666341	0.97	0.98	FALSE
cg10666364	-0.28	0.03	FALSE
cg10666406	0.14	0.02	FALSE
cg10666410	0.08	0.04	FALSE
cg10666628	0.18	0.03	FALSE
cg10666761	-0.13	0.08	FALSE
cg10666906	0.35	0.08	FALSE
cg10666916	0.89	0.23	FALSE
cg10666926	0.5	0.08	FALSE
cg10667044	-0.01	0.04	FALSE
cg10667102	0.27	0.04	FALSE
cg10667166	0.12	0.03	FALSE
cg10667167	0.11	0.03	FALSE
cg10667201	0.04	0.03	FALSE
cg10667207	0.06	0.04	FALSE
cg10667338	0.95	0.33	FALSE
cg10667386	0.37	0.04	FALSE
cg10667394	0.45	0.08	FALSE
cg10667437	-0.09	0.05	FALSE
cg10667484	0.05	0.03	FALSE
cg10667709	-0.16	0.03	FALSE
cg10667810	0.56	0.13	FALSE
cg10667877	0.24	0.05	FALSE
cg10667895	0.54	0.21	FALSE
cg10667969	0.33	0.1	FALSE
cg10667970	0.04	0.05	FALSE
cg10667986	0.65	0.13	FALSE
cg10668041	0.23	0.06	FALSE
cg10668067	0.25	0.06	FALSE
cg10668096	0.52	0.1	FALSE
cg10668121	0.84	0.42	FALSE
cg10668150	-0.22	0.11	FALSE
cg10668189	-0.08	0.05	FALSE
cg10668198	-0.17	0.05	FALSE
cg10668363	0.38	0.11	FALSE
cg10668399	0.03	0.03	FALSE
cg10668414	0.69	0.18	FALSE
cg10668512	0.16	0.03	FALSE
cg10668555	0.04	0.05	FALSE
cg10668569	-0.05	0.03	FALSE
cg10668614	0.34	0.07	FALSE
cg10668781	0.04	0.04	FALSE
cg10668926	0.04	0.03	FALSE
cg10668933	0.08	0.2	FALSE
cg10668980	-0.03	0.04	FALSE
cg10669058	0.75	0.29	FALSE
cg10669129	0.59	0.15	FALSE
cg10669219	0.61	0.12	FALSE
cg10669265	0.3	0.07	FALSE
cg10669279	0.04	0.05	FALSE
cg10669285	0.2	0.03	FALSE
cg10669351	-0.08	0.09	FALSE
cg10669386	0.17	0.05	FALSE
cg10669424	0.09	0.05	FALSE
cg10669449	-0.11	0.02	FALSE
cg10669451	0.07	0.03	FALSE
cg10669597	-0.08	0.04	FALSE
cg10669744	-0.19	0.04	FALSE
cg10669804	0.05	0.03	FALSE
cg10669833	0	0.08	FALSE
cg10669834	-0.02	0.05	FALSE
cg10669878	0.96	0.28	FALSE
cg10670077	0.41	0.1	FALSE
cg10670260	0.05	0.02	FALSE
cg10670310	0.16	0.05	FALSE
cg10670376	0.08	0.03	FALSE
cg10670501	-0.14	0.05	FALSE
cg10670748	0.23	0.04	FALSE
cg10670787	-0.24	0.03	FALSE
cg10670869	0.14	0.06	FALSE
cg10671054	0.11	0.11	FALSE
cg10671066	0.29	0.1	FALSE
cg10671167	0.29	0.03	FALSE
cg10671380	-0.18	0.08	FALSE
cg10671510	0.81	0.47	FALSE
cg10671572	-0.16	0.16	FALSE
cg10671668	0.86	0.49	FALSE
cg10671676	-0.18	0.06	FALSE
cg10671710	0.06	0.22	FALSE
cg10671757	0.43	0.13	FALSE
cg10671802	0.16	0.02	FALSE
cg10671830	0.71	0.2	FALSE
cg10671858	-0.19	0.06	FALSE
cg10671907	0	0.04	FALSE
cg10671946	0.18	0.07	FALSE
cg10671950	0.27	0.02	FALSE
cg10672125	-0.09	0.09	FALSE
cg10672136	0.56	0.1	FALSE
cg10672164	-0.02	0.04	FALSE
cg10672201	0.05	0.11	FALSE
cg10672343	0.34	0.07	FALSE
cg10672416	0.37	0.11	FALSE
cg10672482	0.57	0.08	FALSE
cg10672567	0.94	0.41	FALSE
cg10672681	0.57	0.21	FALSE
cg10672726	0.44	0.09	FALSE
cg10672880	0.12	0.05	FALSE
cg10672884	0.07	0.04	FALSE
cg10673134	0.04	0.05	FALSE
cg10673140	0.39	0.07	FALSE
cg10673192	-0.01	0.03	FALSE
cg10673246	0.18	0.04	FALSE
cg10673248	0.73	0.22	FALSE
cg10673265	0.12	0.03	FALSE
cg10673307	0.02	0.04	FALSE
cg10673318	0.59	0.23	FALSE
cg10673328	0.43	0.09	FALSE
cg10673351	0.23	0.05	FALSE
cg10673431	0.13	0.07	FALSE
cg10673467	-0.02	0.07	FALSE
cg10673484	0.04	0.11	FALSE
cg10673544	0.25	0.07	FALSE
cg10673707	0.02	0.05	FALSE
cg10673833	0.14	0.03	FALSE
cg10673839	0.09	0.05	FALSE
cg10673915	0.08	0.08	FALSE
cg10674105	-0.22	0.06	FALSE
cg10674221	-0.11	0.02	FALSE
cg10674293	0.02	0.04	FALSE
cg10674393	0.52	0.18	FALSE
cg10674438	0.46	0.24	FALSE
cg10674470	0	0.12	FALSE
cg10674476	-0.06	0.03	FALSE
cg10674575	0.7	0.2	FALSE
cg10674684	-0.04	0.05	FALSE
cg10674754	0.13	0.03	FALSE
cg10674793	0.69	0.12	FALSE
cg10675011	-0.07	0.03	FALSE
cg10675058	0.47	0.22	FALSE
cg10675120	0.18	0.03	FALSE
cg10675138	0.35	0.09	FALSE
cg10675276	-0.11	0.06	FALSE
cg10675527	0.06	0.08	FALSE
cg10675568	0.03	0.03	FALSE
cg10675614	0.28	0.17	FALSE
cg10675659	-0.1	0.07	FALSE
cg10675666	0.53	0.09	FALSE
cg10675725	0.33	0.03	FALSE
cg10675797	-0.1	0.09	FALSE
cg10675903	-0.07	0.05	FALSE
cg10676060	0.56	0.15	FALSE
cg10676084	0.63	0.22	FALSE
cg10676125	-0.03	0.04	FALSE
cg10676309	0.52	0.08	FALSE
cg10676327	0.84	0.33	FALSE
cg10676442	-0.11	0.02	FALSE
cg10676472	0.04	0.04	FALSE
cg10676481	0.05	0.05	FALSE
cg10676527	0.26	0.03	FALSE
cg10676604	-0.09	0.08	FALSE
cg10676750	-0.11	0.06	FALSE
cg10677144	-0.12	0.03	FALSE
cg10677214	0.12	0.06	FALSE
cg10677245	0.02	0.04	FALSE
cg10677246	-0.07	0.07	FALSE
cg10677324	-0.11	0.03	FALSE
cg10677351	0.61	0.11	FALSE
cg10677372	-0.02	0.03	FALSE
cg10677590	0.1	0.03	FALSE
cg10677688	0.25	0.07	FALSE
cg10677697	0.26	0.06	FALSE
cg10677909	0.06	0.05	FALSE
cg10677959	-0.08	0.03	FALSE
cg10678071	-0.08	0.02	FALSE
cg10678190	0.83	0.26	FALSE
cg10678215	0.42	0.13	FALSE
cg10678266	0.53	0.13	FALSE
cg10678427	0.16	0.06	FALSE
cg10678459	0.58	0.06	FALSE
cg10678486	-0.19	0.04	FALSE
cg10678630	0.01	0.03	FALSE
cg10678718	-0.01	0.04	FALSE
cg10678801	-0.01	0.06	FALSE
cg10678908	-0.11	0.04	FALSE
cg10678937	0.42	0.07	FALSE
cg10679076	0.03	0.02	FALSE
cg10679147	0.22	0.05	FALSE
cg10679156	0.8	0.24	FALSE
cg10679182	0.3	0.28	FALSE
cg10679226	0.11	0.11	FALSE
cg10679277	0.17	0.06	FALSE
cg10679301	0.38	0.14	FALSE
cg10679346	0.26	0.1	FALSE
cg10679688	0.21	0.1	FALSE
cg10679755	0.65	0.11	FALSE
cg10679878	0.43	0.11	FALSE
cg10680051	0.33	0.06	FALSE
cg10680164	0.26	0.11	FALSE
cg10680180	0.03	0.04	FALSE
cg10680210	0.31	0.23	FALSE
cg10680224	0.83	0.33	FALSE
cg10680235	0	0.03	FALSE
cg10680264	-0.04	0.04	FALSE
cg10680376	0.43	0.12	FALSE
cg10680411	0.19	0.19	FALSE
cg10680488	0.63	0.21	FALSE
cg10680511	-0.01	0.03	FALSE
cg10680514	0.98	0.42	FALSE
cg10680621	0.51	0.2	FALSE
cg10680940	0.01	0.04	FALSE
cg10680966	-0.05	0.03	FALSE
cg10680978	-0.23	0.03	FALSE
cg10681008	0.06	0.1	FALSE
cg10681065	0.7	0.18	FALSE
cg10681125	-0.01	0.13	FALSE
cg10681137	-0.02	0.02	FALSE
cg10681256	-0.05	0.06	FALSE
cg10681328	0.2	0.02	FALSE
cg10681391	0.36	0.07	FALSE
cg10681483	0.13	0.1	FALSE
cg10681525	0.36	0.14	FALSE
cg10681725	-0.04	0.05	FALSE
cg10681804	-0.06	0.04	FALSE
cg10681811	0.33	0.05	FALSE
cg10681992	-0.09	0.05	FALSE
cg10682057	-0.04	0.02	FALSE
cg10682155	-0.01	0.04	FALSE
cg10682299	0.14	0.13	FALSE
cg10682332	0.09	0.03	FALSE
cg10682560	0.3	0.11	FALSE
cg10682566	-0.08	0.11	FALSE
cg10682568	-0.05	0.08	FALSE
cg10682576	0.04	0.15	FALSE
cg10682618	0.82	0.22	FALSE
cg10682803	-0.11	0.07	FALSE
cg10682833	0.12	0.15	FALSE
cg10682957	0.17	0.05	FALSE
cg10683054	0.04	0.04	FALSE
cg10683251	0.17	0.06	FALSE
cg10683286	-0.06	0.03	FALSE
cg10683341	0.11	0.08	FALSE
cg10683435	-0.03	0.03	FALSE
cg10683503	-0.19	0.03	FALSE
cg10683527	0.45	0.19	FALSE
cg10683565	0.05	0.11	FALSE
cg10683576	0.11	0.04	FALSE
cg10683615	0.59	0.12	FALSE
cg10683646	0.18	0.05	FALSE
cg10683658	-0.01	0.07	FALSE
cg10683775	-0.14	0.05	FALSE
cg10683793	0.3	0.03	FALSE
cg10683929	0.51	0.11	FALSE
cg10683939	0.22	0.08	FALSE
cg10683958	0.05	0.02	FALSE
cg10684297	-0.05	0.1	FALSE
cg10684486	0.73	0.15	FALSE
cg10684547	0.49	0.16	FALSE
cg10684686	-0.08	0.07	FALSE
cg10684714	-0.03	0.04	FALSE
cg10684794	-0.13	0.03	FALSE
cg10684802	0.09	0.04	FALSE
cg10684815	0.09	0.04	FALSE
cg10684905	0.12	0.03	FALSE
cg10684940	-0.24	0.04	FALSE
cg10685128	0.24	0.11	FALSE
cg10685144	0.14	0.03	FALSE
cg10685228	-0.16	0.04	FALSE
cg10685336	0.32	0.04	FALSE
cg10685436	-0.04	0.03	FALSE
cg10685531	-0.03	0.04	FALSE
cg10685559	0.04	0.08	FALSE
cg10685612	0.35	0.17	FALSE
cg10685839	0.58	0.07	FALSE
cg10685945	0.1	0.04	FALSE
cg10685961	-0.05	0.13	FALSE
cg10685982	0.03	0.05	FALSE
cg10686044	0.01	0.02	FALSE
cg10686225	0.14	0.03	FALSE
cg10686233	0.36	0.08	FALSE
cg10686304	0.61	0.17	FALSE
cg10686375	0.31	0.02	FALSE
cg10686439	0.04	0.05	FALSE
cg10686758	0.66	0.14	FALSE
cg10686916	0.18	0.05	FALSE
cg10687006	0.18	0.04	FALSE
cg10687031	-0.01	0.11	FALSE
cg10687107	0.54	0.19	FALSE
cg10687131	0.96	0.67	FALSE
cg10687139	0.49	0.05	FALSE
cg10687217	-0.01	0.07	FALSE
cg10687219	-0.17	0.04	FALSE
cg10687420	0.11	0.04	FALSE
cg10687537	-0.03	0.06	FALSE
cg10687604	0.2	0.01	FALSE
cg10687642	-0.06	0.03	FALSE
cg10687644	0.46	0.18	FALSE
cg10687823	0.11	0.02	FALSE
cg10687936	0.35	0.12	FALSE
cg10688297	-0.02	0.05	FALSE
cg10688328	0.1	0.02	FALSE
cg10688514	0.36	0.08	FALSE
cg10688516	0.58	0.18	FALSE
cg10688790	0.16	0.06	FALSE
cg10688799	0.57	0.11	FALSE
cg10688941	-0.14	0.04	FALSE
cg10688991	0.1	0.04	FALSE
cg10689127	-0.02	0.03	FALSE
cg10689147	0.04	0.03	FALSE
cg10689175	0.02	0.13	FALSE
cg10689404	0.62	0.14	FALSE
cg10689409	0.23	0.05	FALSE
cg10689438	0.22	0.12	FALSE
cg10689441	0.08	0.03	FALSE
cg10689470	0.03	0.03	FALSE
cg10689512	-0.1	0.05	FALSE
cg10689689	0.51	0.13	FALSE
cg10689889	-0.05	0.03	FALSE
cg10690003	0.74	0.15	FALSE
cg10690063	-0.15	0.04	FALSE
cg10690082	0.27	0.08	FALSE
cg10690152	-0.1	0.09	FALSE
cg10690283	-0.11	0.04	FALSE
cg10690390	-0.03	0.03	FALSE
cg10690439	0.05	0.03	FALSE
cg10690440	0.39	0.3	FALSE
cg10690467	0.61	0.14	FALSE
cg10690515	0.1	0.04	FALSE
cg10690657	0.71	0.18	FALSE
cg10690677	0.18	0.08	FALSE
cg10690747	0.6	0.19	FALSE
cg10690829	0.74	0.12	FALSE
cg10690887	0.64	0.14	FALSE
cg10690919	0.76	0.11	FALSE
cg10691006	0.05	0.02	FALSE
cg10691109	0.52	0.11	FALSE
cg10691259	-0.12	0.12	FALSE
cg10691282	0.08	0.04	FALSE
cg10691387	0.28	0.06	FALSE
cg10691395	0.01	0.07	FALSE
cg10691592	0.04	0.02	FALSE
cg10691726	0.44	0.1	FALSE
cg10691753	0.08	0.04	FALSE
cg10691809	0.27	0.15	FALSE
cg10691848	-0.03	0.31	FALSE
cg10691866	0.87	0.23	FALSE
cg10691912	-0.21	0.05	FALSE
cg10692118	0.27	0.03	FALSE
cg10692140	0.49	0.16	FALSE
cg10692290	0.01	0.03	FALSE
cg10692302	-0.12	0.02	FALSE
cg10692363	0.36	0.2	FALSE
cg10692467	0.14	0.04	FALSE
cg10692528	0.71	0.17	FALSE
cg10692571	0.02	0.16	FALSE
cg10692614	0.4	0.05	FALSE
cg10692636	0.04	0.04	FALSE
cg10692693	0.35	0.15	FALSE
cg10692694	-0.02	0.06	FALSE
cg10692700	0.03	0.08	FALSE
cg10692753	0.26	0.07	FALSE
cg10692867	0.21	0.02	FALSE
cg10692869	0.38	0.1	FALSE
cg10692870	0.19	0.05	FALSE
cg10692922	0.06	0.03	FALSE
cg10692932	0.2	0.02	FALSE
cg10693058	0.25	0.15	FALSE
cg10693065	0.47	0.06	FALSE
cg10693071	0.29	0.25	FALSE
cg10693251	0.06	0.04	FALSE
cg10693390	0.64	0.15	FALSE
cg10693616	-0.12	0.04	FALSE
cg10693635	0.3	0.17	FALSE
cg10693767	0.14	0.03	FALSE
cg10693773	0.08	0.02	FALSE
cg10693865	0.42	0.2	FALSE
cg10694030	0.45	0.04	FALSE
cg10694152	0.23	0.09	FALSE
cg10694442	0.11	0.02	FALSE
cg10694507	0.06	0.04	FALSE
cg10694539	-0.06	0.03	FALSE
cg10694587	0.04	0.15	FALSE
cg10694598	-0.02	0.03	FALSE
cg10694741	0.18	0.06	FALSE
cg10694761	0.14	0.04	FALSE
cg10694781	0.29	0.04	FALSE
cg10694833	-0.01	0.14	FALSE
cg10694914	0.68	0.22	FALSE
cg10694959	0.14	0.03	FALSE
cg10695049	-0.08	0.04	FALSE
cg10695105	0.16	0.15	FALSE
cg10695180	0.42	0.06	FALSE
cg10695325	0.17	0.03	FALSE
cg10695429	0.44	0.09	FALSE
cg10695490	0.42	0.12	FALSE
cg10695549	1	0.91	FALSE
cg10695761	0.58	0.12	FALSE
cg10695831	0.06	0.03	FALSE
cg10695848	-0.04	0.28	FALSE
cg10696062	0.29	0.11	FALSE
cg10696085	0.17	0.09	FALSE
cg10696191	0.45	0.1	FALSE
cg10696199	0.34	0.06	FALSE
cg10696302	-0.26	0.03	FALSE
cg10696351	0.35	0.08	FALSE
cg10696437	0.26	0.04	FALSE
cg10696445	0.26	0.07	FALSE
cg10696504	-0.13	0.03	FALSE
cg10696539	0.09	0.05	FALSE
cg10696677	0.12	0.09	FALSE
cg10696724	0.25	0.03	FALSE
cg10696787	0.4	0.1	FALSE
cg10696876	0.29	0.08	FALSE
cg10696969	0.31	0.1	FALSE
cg10697010	-0.04	0.05	FALSE
cg10697473	-0.18	0.04	FALSE
cg10697491	0.23	0.1	FALSE
cg10697737	0.83	0.22	FALSE
cg10697784	-0.14	0.05	FALSE
cg10697843	0.02	0.04	FALSE
cg10697882	0.71	0.35	FALSE
cg10697938	0.38	0.06	FALSE
cg10698098	0.08	0.1	FALSE
cg10698222	0.09	0.03	FALSE
cg10698255	-0.11	0.03	FALSE
cg10698327	0.54	0.16	FALSE
cg10698404	0.11	0.05	FALSE
cg10698419	0.01	0.06	FALSE
cg10698424	0.34	0.02	FALSE
cg10698549	0.13	0.05	FALSE
cg10698677	0.42	0.01	FALSE
cg10698889	-0.02	0.07	FALSE
cg10698910	0.15	0.09	FALSE
cg10698920	0.64	0.13	FALSE
cg10698964	0.19	0.03	FALSE
cg10698984	-0.02	0.04	FALSE
cg10699049	0.2	0.11	FALSE
cg10699064	0.17	0.06	FALSE
cg10699171	0.32	0.27	FALSE
cg10699215	0.17	0.01	FALSE
cg10699264	0.54	0.04	FALSE
cg10699291	-0.16	0.05	FALSE
cg10699312	0.43	0.21	FALSE
cg10699496	0.26	0.05	FALSE
cg10699731	-0.07	0.05	FALSE
cg10699852	0.28	0.29	FALSE
cg10699857	0.6	0.13	FALSE
cg10699871	0.02	0.04	FALSE
cg10699881	0.07	0.02	FALSE
cg10699884	0.08	0.04	FALSE
cg10699967	-0.06	0.09	FALSE
cg10699986	0.2	0.04	FALSE
cg10700019	0.5	0.08	FALSE
cg10700114	0.1	0.06	FALSE
cg10700275	0.09	0.02	FALSE
cg10700334	0.15	0.04	FALSE
cg10700380	0.41	0.1	FALSE
cg10700424	0.24	0.06	FALSE
cg10700435	0.37	0.13	FALSE
cg10700459	0.35	0.1	FALSE
cg10700564	0.15	0.1	FALSE
cg10700570	0.26	0.05	FALSE
cg10700575	0.09	0.15	FALSE
cg10700634	0.05	0.05	FALSE
cg10700643	0.56	0.11	FALSE
cg10700647	0.47	0.1	FALSE
cg10700717	-0.03	0.19	FALSE
cg10700718	0.76	0.14	FALSE
cg10700847	-0.12	0.03	FALSE
cg10700934	0.02	0.04	FALSE
cg10700964	0.38	0.02	FALSE
cg10701000	0.25	0.02	FALSE
cg10701033	-0.11	0.03	FALSE
cg10701051	0.02	0.04	FALSE
cg10701110	-0.08	0.08	FALSE
cg10701168	-0.1	0.08	FALSE
cg10701232	-0.01	0.06	FALSE
cg10701252	0.89	0.22	FALSE
cg10701253	0.2	0.05	FALSE
cg10701282	0.05	0.05	FALSE
cg10701286	0.13	0.02	FALSE
cg10701375	0.33	0.04	FALSE
cg10701640	0.9	0.36	FALSE
cg10701733	0.07	0.04	FALSE
cg10701801	0.97	0.92	FALSE
cg10701847	0.18	0.11	FALSE
cg10702041	0.12	0.04	FALSE
cg10702113	-0.02	0.02	FALSE
cg10702145	0.01	0.04	FALSE
cg10702170	-0.03	0.09	FALSE
cg10702227	0.23	0.29	FALSE
cg10702238	0.16	0.03	FALSE
cg10702309	-0.14	0.29	FALSE
cg10702394	-0.11	0.05	FALSE
cg10702418	0.41	0.29	FALSE
cg10702457	0.07	0.05	FALSE
cg10702645	0.27	0.02	FALSE
cg10702669	-0.21	0.04	FALSE
cg10702714	0.13	0.02	FALSE
cg10702755	-0.02	0.02	FALSE
cg10702770	0.56	0.21	FALSE
cg10702818	0.36	0.2	FALSE
cg10702922	-0.07	0.08	FALSE
cg10703101	0.18	0.05	FALSE
cg10703141	0.29	0.08	FALSE
cg10703331	-0.21	0.1	FALSE
cg10703338	0.85	0.09	FALSE
cg10703453	0.32	0.08	FALSE
cg10703481	0.12	0.01	FALSE
cg10703493	0.18	0.06	FALSE
cg10703496	0.23	0.02	FALSE
cg10703506	-0.03	0.08	FALSE
cg10703619	0.17	0.06	FALSE
cg10703692	0.38	0.07	FALSE
cg10703784	0.89	0.29	FALSE
cg10703786	0.69	0.08	FALSE
cg10703813	0.22	0.03	FALSE
cg10703845	0.27	0.02	FALSE
cg10703884	-0.13	0.04	FALSE
cg10703936	0.17	0.05	FALSE
cg10704137	0.23	0.08	FALSE
cg10704177	0.21	0.07	FALSE
cg10704263	0.11	0.07	FALSE
cg10704491	0.83	0.23	FALSE
cg10704534	-0.12	0.06	FALSE
cg10704673	0.82	0.23	FALSE
cg10704680	0.85	0.17	FALSE
cg10704729	0.55	0.16	FALSE
cg10704923	-0.19	0.03	FALSE
cg10705030	-0.12	0.07	FALSE
cg10705085	0.04	0.05	FALSE
cg10705251	0.06	0.03	FALSE
cg10705306	0.33	0.16	FALSE
cg10705379	0.31	0.08	FALSE
cg10705386	0.36	0.1	FALSE
cg10705391	0.64	0.1	FALSE
cg10705394	-0.11	0.04	FALSE
cg10705406	0.04	0.05	FALSE
cg10705488	0.2	0.01	FALSE
cg10705503	0.28	0.07	FALSE
cg10705541	0.25	0.1	FALSE
cg10705570	0.38	0.12	FALSE
cg10705717	0.12	0.17	FALSE
cg10705731	-0.2	0.02	FALSE
cg10705800	0.22	0.06	FALSE
cg10705835	-0.06	0.05	FALSE
cg10705909	-0.3	0.04	FALSE
cg10705951	0.04	0.05	FALSE
cg10705967	0.13	0.02	FALSE
cg10706013	0.42	0.09	FALSE
cg10706034	0.26	0.02	FALSE
cg10706069	0.17	0.04	FALSE
cg10706073	-0.1	0.04	FALSE
cg10706100	-0.04	0.04	FALSE
cg10706206	0.08	0.05	FALSE
cg10706230	0.55	0.1	FALSE
cg10706266	0.08	0.02	FALSE
cg10706293	-0.01	0.02	FALSE
cg10706389	0.31	0.05	FALSE
cg10706438	-0.07	0.06	FALSE
cg10706454	0.29	0.05	FALSE
cg10706553	0.04	0.02	FALSE
cg10706642	0.55	0.14	FALSE
cg10706649	-0.08	0.07	FALSE
cg10706724	-0.02	0.04	FALSE
cg10706910	-0.04	0.12	FALSE
cg10706966	0.13	0.02	FALSE
cg10706989	0.3	0.05	FALSE
cg10707081	0.59	0.29	FALSE
cg10707110	-0.04	0.04	FALSE
cg10707263	0.78	0.22	FALSE
cg10707300	0.12	0.03	FALSE
cg10707565	0.03	0.04	FALSE
cg10707626	-0.09	0.02	FALSE
cg10707733	0.16	0.03	FALSE
cg10707775	0.15	0.03	FALSE
cg10707788	0.13	0.01	FALSE
cg10707794	0.6	0.09	FALSE
cg10707964	0.42	0.11	FALSE
cg10708189	0.95	0.35	FALSE
cg10708221	0.08	0.13	FALSE
cg10708400	0.08	0.06	FALSE
cg10708548	0.22	0.09	FALSE
cg10708588	0.12	0.14	FALSE
cg10708675	0.03	0.07	FALSE
cg10708739	0.2	0.06	FALSE
cg10708761	-0.01	0.41	FALSE
cg10708828	0.04	0.03	FALSE
cg10708898	0.76	0.14	FALSE
cg10708905	0.43	0.11	FALSE
cg10708955	0.16	0.19	FALSE
cg10709021	0.07	0.13	FALSE
cg10709027	0.71	0.64	FALSE
cg10709062	-0.1	0.13	FALSE
cg10709282	0.51	0.19	FALSE
cg10709331	0.01	0.09	FALSE
cg10709343	0.12	0.05	FALSE
cg10709350	0.13	0.07	FALSE
cg10709351	0.05	0.05	FALSE
cg10709432	-0.02	0.03	FALSE
cg10709461	0.19	0.06	FALSE
cg10709494	0.25	0.03	FALSE
cg10709532	0.13	0.02	FALSE
cg10709593	0.33	0.06	FALSE
cg10709671	-0.02	0.03	FALSE
cg10709708	0.16	0.03	FALSE
cg10709727	0.68	0.08	FALSE
cg10709785	0.7	0.14	FALSE
cg10709925	0.35	0.09	FALSE
cg10710218	0.26	0.25	FALSE
cg10710306	0.36	0.15	FALSE
cg10710412	-0.03	0.1	FALSE
cg10710439	0.31	0.12	FALSE
cg10710457	-0.01	0.03	FALSE
cg10710468	0.68	0.14	FALSE
cg10710472	0.02	0.03	FALSE
cg10710703	-0.12	0.03	FALSE
cg10710896	-0.01	0.02	FALSE
cg10711035	-0.02	0.02	FALSE
cg10711039	0.25	0.01	FALSE
cg10711095	0.23	0.04	FALSE
cg10711209	0.28	0.04	FALSE
cg10711230	-0.15	0.04	FALSE
cg10711255	0.02	0.05	FALSE
cg10711303	0.12	0.04	FALSE
cg10711528	0.33	0.07	FALSE
cg10711694	0.08	0.01	FALSE
cg10711775	0.16	0.05	FALSE
cg10711778	0.32	0.18	FALSE
cg10711857	0.59	0.14	FALSE
cg10711871	0.09	0.08	FALSE
cg10711974	0	0.04	FALSE
cg10711996	0.02	0.03	FALSE
cg10712044	0.03	0.19	FALSE
cg10712091	0.01	0.03	FALSE
cg10712116	-0.03	0.03	FALSE
cg10712173	0.12	0.03	FALSE
cg10712201	0.37	0.06	FALSE
cg10712263	0.34	0.05	FALSE
cg10712476	0.11	0.09	FALSE
cg10712551	0.07	0.06	FALSE
cg10712554	0.14	0.07	FALSE
cg10712561	0.06	0.03	FALSE
cg10712578	0.97	0.58	FALSE
cg10712606	0.26	0.08	FALSE
cg10712623	0.36	0.05	FALSE
cg10712687	0.11	0.02	FALSE
cg10712835	0.36	0.06	FALSE
cg10712902	0.38	0.14	FALSE
cg10712934	-0.05	0.06	FALSE
cg10713002	0.01	0.03	FALSE
cg10713073	0.02	0.02	FALSE
cg10713134	0.13	0.03	FALSE
cg10713137	0.34	0.05	FALSE
cg10713232	0.16	0.09	FALSE
cg10713320	0.24	0.03	FALSE
cg10713339	0.04	0.04	FALSE
cg10713431	0.86	0.23	FALSE
cg10713515	0.39	0.29	FALSE
cg10713580	0.71	0.13	FALSE
cg10713589	0.04	0.25	FALSE
cg10713626	0.05	0.25	FALSE
cg10713773	-0.1	0.05	FALSE
cg10713951	0.45	0.05	FALSE
cg10714061	0.64	0.11	FALSE
cg10714111	0.25	0.09	FALSE
cg10714160	-0.3	0.03	FALSE
cg10714284	0.27	0.02	FALSE
cg10714329	0.06	0.06	FALSE
cg10714403	0.18	0.02	FALSE
cg10714413	0.1	0.04	FALSE
cg10714492	0.54	0.06	FALSE
cg10714509	0.17	0.26	FALSE
cg10714639	0.76	0.1	FALSE
cg10714773	0.12	0.03	FALSE
cg10714940	-0.1	0.16	FALSE
cg10714973	0.32	0.08	FALSE
cg10715147	0.39	0.05	FALSE
cg10715223	0.32	0.16	FALSE
cg10715265	0.08	0.05	FALSE
cg10715272	0.91	0.25	FALSE
cg10715333	0.14	0.06	FALSE
cg10715361	-0.2	0.1	FALSE
cg10715383	-0.02	0.29	FALSE
cg10715425	0.28	0.01	FALSE
cg10715426	-0.2	0.04	FALSE
cg10715460	0.15	0.05	FALSE
cg10715527	-0.16	0.04	FALSE
cg10715640	0	0.06	FALSE
cg10715699	0.19	0.04	FALSE
cg10715905	0.44	0.28	FALSE
cg10715930	0.31	0.02	FALSE
cg10716112	0.04	0.04	FALSE
cg10716163	0.21	0.06	FALSE
cg10716309	0.35	0.06	FALSE
cg10716343	-0.03	0.06	FALSE
cg10716356	0.24	0.03	FALSE
cg10716494	0.16	0.08	FALSE
cg10716518	0.17	0.07	FALSE
cg10716524	-0.03	0.11	FALSE
cg10716548	0.34	0.1	FALSE
cg10716612	0.41	0.13	FALSE
cg10716760	-0.02	0.03	FALSE
cg10716768	0.65	0.1	FALSE
cg10716823	0.74	0.24	FALSE
cg10716835	0.28	0.06	FALSE
cg10716862	0.01	0.04	FALSE
cg10717074	-0.01	0.06	FALSE
cg10717082	-0.05	0.07	FALSE
cg10717148	0.05	0.03	FALSE
cg10717189	0	0.04	FALSE
cg10717214	0.64	0.1	FALSE
cg10717290	0.32	0.05	FALSE
cg10717312	0.86	0.25	FALSE
cg10717387	0.38	0.26	FALSE
cg10717401	-0.01	0.04	FALSE
cg10717408	0.58	0.19	FALSE
cg10717463	0.23	0.1	FALSE
cg10717480	-0.02	0.03	FALSE
cg10717504	-0.17	0.05	FALSE
cg10717610	0.61	0.24	FALSE
cg10717691	0.5	0.09	FALSE
cg10717714	0.35	0.12	FALSE
cg10717722	0.51	0.11	FALSE
cg10717739	0.11	0.03	FALSE
cg10717766	0.17	0.08	FALSE
cg10717809	-0.11	0.04	FALSE
cg10717869	0.58	0.09	FALSE
cg10717906	0.16	0.02	FALSE
cg10717907	0.34	0.11	FALSE
cg10718030	0.04	0.04	FALSE
cg10718056	0.43	0.24	FALSE
cg10718078	-0.09	0.04	FALSE
cg10718130	0.26	0.07	FALSE
cg10718608	0.56	0.14	FALSE
cg10718614	0.41	0.18	FALSE
cg10718618	0	0.06	FALSE
cg10718697	0.19	0.06	FALSE
cg10718721	0.2	0.06	FALSE
cg10718809	0.4	0.16	FALSE
cg10718813	0.03	0.04	FALSE
cg10718894	-0.07	0.04	FALSE
cg10718940	-0.06	0.14	FALSE
cg10718991	0.03	0.04	FALSE
cg10719100	0.35	0.05	FALSE
cg10719144	0.33	0.09	FALSE
cg10719247	-0.07	0.09	FALSE
cg10719346	0.37	0.07	FALSE
cg10719522	-0.04	0.07	FALSE
cg10719664	-0.02	0.17	FALSE
cg10719746	0.08	0.26	FALSE
cg10719792	0.1	0.07	FALSE
cg10719852	-0.03	0.05	FALSE
cg10719920	0.45	0.09	FALSE
cg10719970	-0.23	0.07	FALSE
cg10720000	0.83	0.28	FALSE
cg10720154	0.17	0.07	FALSE
cg10720210	-0.02	0.04	FALSE
cg10720545	0.75	0.22	FALSE
cg10720646	-0.05	0.05	FALSE
cg10720654	-0.11	0.3	FALSE
cg10720699	0.55	0.1	FALSE
cg10720723	0.45	0.07	FALSE
cg10720867	0.04	0.06	FALSE
cg10720966	-0.19	0.03	FALSE
cg10720997	0.32	0.08	FALSE
cg10721001	-0.03	0.06	FALSE
cg10721030	0.5	0.11	FALSE
cg10721090	-0.15	0.05	FALSE
cg10721116	0.04	0.05	FALSE
cg10721149	0.49	0.13	FALSE
cg10721220	0.48	0.24	FALSE
cg10721338	0.49	0.06	FALSE
cg10721359	0.33	0.03	FALSE
cg10721369	0.21	0.07	FALSE
cg10721450	0.17	0.02	FALSE
cg10721491	-0.14	0.06	FALSE
cg10721492	0.49	0.2	FALSE
cg10721538	0.44	0.08	FALSE
cg10721556	-0.08	0.04	FALSE
cg10721706	0.09	0.04	FALSE
cg10721755	0.38	0.26	FALSE
cg10721782	0.18	0.08	FALSE
cg10721812	0.03	0.03	FALSE
cg10721834	0.64	0.22	FALSE
cg10721856	-0.03	0.02	FALSE
cg10721942	0.23	0.09	FALSE
cg10721997	0.57	0.08	FALSE
cg10722217	0.41	0.14	TRUE
cg10722226	0.33	0.08	FALSE
cg10722267	0.59	0.17	FALSE
cg10722410	0.83	0.2	FALSE
cg10722426	0.86	0.27	FALSE
cg10722444	0.48	0.11	FALSE
cg10722636	0.14	0.06	FALSE
cg10722799	0.42	0.06	FALSE
cg10722846	0.29	0.03	FALSE
cg10722938	0.53	0.01	FALSE
cg10723012	0.04	0.02	FALSE
cg10723020	0.05	0.02	FALSE
cg10723024	0.31	0.02	FALSE
cg10723075	0.12	0.03	FALSE
cg10723146	0.22	0.03	FALSE
cg10723404	0.17	0.02	FALSE
cg10723444	0.09	0.03	FALSE
cg10723617	0.49	0.19	FALSE
cg10723629	0	0.17	FALSE
cg10723711	0.5	0.14	FALSE
cg10723746	0.66	0.17	FALSE
cg10723962	0.45	0.03	FALSE
cg10724086	0.14	0.04	FALSE
cg10724130	0.03	0.05	FALSE
cg10724191	0.19	0.05	FALSE
cg10724425	0.48	0.52	FALSE
cg10724442	-0.02	0.01	FALSE
cg10724490	0.1	0.02	FALSE
cg10724491	-0.08	0.02	FALSE
cg10724529	-0.03	0.05	FALSE
cg10724576	0.02	0.04	FALSE
cg10724632	1	0.86	FALSE
cg10724771	0.14	0.02	FALSE
cg10724774	-0.07	0.05	FALSE
cg10724791	0.08	0.05	FALSE
cg10724867	0.79	0.15	FALSE
cg10724928	0.3	0.12	FALSE
cg10724940	0.07	0.08	FALSE
cg10724947	-0.09	0.04	FALSE
cg10724965	0.76	0.12	FALSE
cg10725048	0.1	0.14	FALSE
cg10725121	0	0.02	FALSE
cg10725316	0.03	0.02	FALSE
cg10725344	-0.05	0.04	FALSE
cg10725390	-0.08	0.12	FALSE
cg10725547	0.7	0.31	FALSE
cg10725623	-0.19	0.03	FALSE
cg10725720	0.48	0.16	FALSE
cg10725768	0.2	0.06	FALSE
cg10725842	0.85	0.22	FALSE
cg10725843	-0.03	0.08	FALSE
cg10725861	0.82	0.24	FALSE
cg10725912	-0.09	0.09	FALSE
cg10725932	0.14	0.11	FALSE
cg10725937	0.39	0.3	FALSE
cg10726214	0.31	0.07	FALSE
cg10726226	0.08	0.07	FALSE
cg10726312	-0.17	0.12	FALSE
cg10726355	0.35	0.06	FALSE
cg10726357	0.52	0.14	FALSE
cg10726394	0.28	0.02	FALSE
cg10726463	-0.04	0.06	FALSE
cg10726475	0.06	0.1	FALSE
cg10726517	0.77	0.13	FALSE
cg10726559	-0.06	0.05	FALSE
cg10726660	0.01	0.05	FALSE
cg10726725	-0.02	0.03	FALSE
cg10726765	-0.25	0.05	FALSE
cg10726816	0.63	0.48	FALSE
cg10726868	0.72	0.12	FALSE
cg10726892	-0.09	0.03	FALSE
cg10726931	0.37	0.1	FALSE
cg10727171	0.95	0.4	FALSE
cg10727259	0.36	0.06	FALSE
cg10727416	-0.11	0.06	FALSE
cg10727654	-0.02	0.04	FALSE
cg10727660	-0.07	0.05	FALSE
cg10727661	0.16	0.07	FALSE
cg10727673	0.74	0.21	FALSE
cg10727759	0.39	0.06	FALSE
cg10727935	0.13	0.04	FALSE
cg10728060	0.15	0.03	FALSE
cg10728104	0.21	0.06	FALSE
cg10728179	0.05	0.05	FALSE
cg10728189	0.05	0.02	FALSE
cg10728214	0.52	0.07	FALSE
cg10728271	0.21	0.11	FALSE
cg10728351	0.35	0.14	FALSE
cg10728451	0.44	0.13	FALSE
cg10728452	-0.04	0.03	FALSE
cg10728469	0.17	0.03	FALSE
cg10728473	0.39	0.07	FALSE
cg10728503	0.04	0.17	FALSE
cg10728960	-0.05	0.07	FALSE
cg10729062	0.43	0.12	FALSE
cg10729111	-0.04	0.05	FALSE
cg10729167	0.11	0.11	FALSE
cg10729196	0.16	0.05	FALSE
cg10729312	-0.04	0.04	FALSE
cg10729325	0.16	0.03	FALSE
cg10729373	-0.05	0.03	FALSE
cg10729412	0.09	0.03	FALSE
cg10729419	0.18	0.04	FALSE
cg10729426	0.24	0.28	FALSE
cg10729496	0.29	0.06	FALSE
cg10729531	0.18	0.02	FALSE
cg10729557	-0.02	0.04	FALSE
cg10729641	0.05	0.06	FALSE
cg10729854	0.12	0.08	FALSE
cg10730078	0.36	0.05	FALSE
cg10730148	0.17	0.04	FALSE
cg10730165	-0.08	0.05	FALSE
cg10730174	0.23	0.04	FALSE
cg10730208	0.05	0.24	FALSE
cg10730291	-0.03	0.08	FALSE
cg10730370	-0.03	0.05	FALSE
cg10730398	-0.16	0.06	FALSE
cg10730421	0.31	0.25	FALSE
cg10730425	0.5	0.06	FALSE
cg10730435	0.67	0.15	FALSE
cg10730497	0.11	0.03	FALSE
cg10730576	0.35	0.08	FALSE
cg10730673	0.57	0.38	FALSE
cg10730712	0.44	0.09	FALSE
cg10731020	0	0.08	FALSE
cg10731022	0.11	0.04	FALSE
cg10731073	-0.09	0.06	FALSE
cg10731192	0.15	0.02	FALSE
cg10731256	0.53	0.18	FALSE
cg10731281	0.13	0.05	FALSE
cg10731507	0.5	0.08	FALSE
cg10731606	0.41	0.12	FALSE
cg10731613	0.06	0.05	FALSE
cg10731700	0.47	0.05	FALSE
cg10731794	0.29	0.72	FALSE
cg10731848	0.08	0.07	FALSE
cg10731851	0.09	0.03	FALSE
cg10731910	-0.01	0.03	FALSE
cg10731951	0.34	0.05	FALSE
cg10731960	0.1	0.03	FALSE
cg10732094	0.36	0.1	FALSE
cg10732215	0.01	0.04	FALSE
cg10732385	-0.02	0.05	FALSE
cg10732536	0.1	0.06	FALSE
cg10732611	0.19	0.1	FALSE
cg10732797	0.04	0.1	FALSE
cg10732834	0	0.04	FALSE
cg10732871	0.54	0.3	FALSE
cg10732920	0.13	0.04	FALSE
cg10733063	0.09	0.05	FALSE
cg10733080	0.07	0.03	FALSE
cg10733115	0.1	0.05	FALSE
cg10733123	-0.11	0.05	FALSE
cg10733145	0.14	0.02	FALSE
cg10733249	0.17	0.04	FALSE
cg10733951	-0.24	0.04	FALSE
cg10733978	-0.1	0.06	FALSE
cg10734044	-0.06	0.04	FALSE
cg10734218	0.84	0.26	FALSE
cg10734240	0.52	0.66	FALSE
cg10734246	0.09	0.04	FALSE
cg10734432	0.49	0.08	FALSE
cg10734448	0.21	0.07	FALSE
cg10734581	0.53	0.15	FALSE
cg10734665	0.56	0.17	FALSE
cg10734940	-0.07	0.04	FALSE
cg10735015	0.21	0.28	FALSE
cg10735116	-0.02	0.08	FALSE
cg10735196	0.15	0.03	FALSE
cg10735319	0.27	0.09	FALSE
cg10735361	0.21	0.02	FALSE
cg10735454	0.46	0.24	FALSE
cg10735475	0.91	0.3	FALSE
cg10735582	0.15	0.05	FALSE
cg10735599	0.37	0.11	FALSE
cg10735607	0.51	0.08	FALSE
cg10735632	0.24	0.08	FALSE
cg10735633	0.14	0.02	FALSE
cg10735792	0.43	0.08	FALSE
cg10736063	0.07	0.03	FALSE
cg10736208	0.23	0.06	FALSE
cg10736231	0.01	0.03	FALSE
cg10736303	0.81	0.16	FALSE
cg10736309	0.08	0.17	FALSE
cg10736330	-0.11	0.11	FALSE
cg10736337	0.17	0.08	FALSE
cg10736404	0.3	0.06	FALSE
cg10736454	0.57	0.19	FALSE
cg10736654	0.05	0.05	FALSE
cg10736770	0.05	0.05	FALSE
cg10736955	-0.15	0.03	FALSE
cg10737051	0.6	0.1	FALSE
cg10737118	0.29	0.07	FALSE
cg10737195	0	0.07	FALSE
cg10737307	-0.02	0.21	FALSE
cg10737455	0.23	0.12	FALSE
cg10737521	0.17	0.09	FALSE
cg10737625	0.28	0.03	FALSE
cg10737663	0.21	0.03	FALSE
cg10737671	0.06	0.05	FALSE
cg10737718	-0.18	0.05	FALSE
cg10737766	0.04	0.03	FALSE
cg10737847	-0.07	0.08	FALSE
cg10737883	-0.08	0.03	FALSE
cg10737891	0.04	0.04	FALSE
cg10738003	0.98	0.89	FALSE
cg10738016	0.14	0.02	FALSE
cg10738025	0.18	0.04	FALSE
cg10738026	0.65	0.13	FALSE
cg10738041	0.24	0.04	FALSE
cg10738119	0.28	0.26	FALSE
cg10738239	0.26	0.04	FALSE
cg10738358	-0.17	0.09	FALSE
cg10738368	0.65	0.12	FALSE
cg10738865	-0.06	0.03	FALSE
cg10739033	-0.2	0.03	FALSE
cg10739087	-0.16	0.04	FALSE
cg10739095	0.38	0.07	FALSE
cg10739132	0.08	0.05	FALSE
cg10739386	0.16	0.12	FALSE
cg10739528	0.23	0.03	FALSE
cg10739556	0.41	0.08	FALSE
cg10739684	-0.02	0.03	FALSE
cg10739686	0.05	0.11	FALSE
cg10740054	0.08	0.03	FALSE
cg10740203	-0.02	0.11	FALSE
cg10740282	-0.02	0.05	FALSE
cg10740367	-0.16	0.03	FALSE
cg10740563	-0.07	0.05	FALSE
cg10740573	0.14	0.03	FALSE
cg10740594	-0.08	0.04	FALSE
cg10740660	0.44	0.13	FALSE
cg10740670	0.09	0.02	FALSE
cg10740880	-0.08	0.15	FALSE
cg10740895	0.32	0.1	FALSE
cg10740902	0.5	0.16	FALSE
cg10740965	0.28	0.02	FALSE
cg10741153	0.58	0.13	FALSE
cg10741283	-0.09	0.38	FALSE
cg10741308	0.31	0.05	FALSE
cg10741333	0.2	0.07	FALSE
cg10741369	-0.22	0.06	FALSE
cg10741399	0.15	0.04	FALSE
cg10741418	0.03	0.13	FALSE
cg10741422	0.57	0.17	FALSE
cg10741443	-0.03	0.04	FALSE
cg10741478	0.04	0.08	FALSE
cg10741568	0.08	0.03	FALSE
cg10741603	-0.07	0.06	FALSE
cg10741826	-0.14	0.02	FALSE
cg10742060	0	0.05	FALSE
cg10742225	0.11	0.08	FALSE
cg10742523	0.74	0.21	FALSE
cg10742605	-0.14	0.03	FALSE
cg10742801	0.87	0.25	FALSE
cg10742917	0.89	0.27	FALSE
cg10742957	0.51	0.23	FALSE
cg10743062	0.76	0.27	FALSE
cg10743102	0.17	0.16	FALSE
cg10743104	0.09	0.05	FALSE
cg10743291	0.06	0.05	FALSE
cg10743378	0.16	0.07	FALSE
cg10743390	0.58	0.17	FALSE
cg10743424	-0.03	0.05	FALSE
cg10743569	-0.13	0.1	FALSE
cg10743685	0.27	0.05	FALSE
cg10743697	0.23	0.11	FALSE
cg10744079	0.99	0.5	FALSE
cg10744196	-0.1	0.03	FALSE
cg10744200	-0.11	0.02	FALSE
cg10744248	0.32	0.02	FALSE
cg10744297	-0.12	0.05	FALSE
cg10744305	0.26	0.08	FALSE
cg10744424	0.11	0.04	FALSE
cg10744434	0.22	0.03	FALSE
cg10744588	0.21	0.06	FALSE
cg10744714	-0.13	0.02	FALSE
cg10744928	0.14	0.03	FALSE
cg10745272	0.73	0.14	FALSE
cg10745498	0.19	0.05	FALSE
cg10745499	0.45	0.2	FALSE
cg10745682	0.34	0.05	FALSE
cg10745802	0.18	0.04	FALSE
cg10745988	0.13	0.04	FALSE
cg10746224	0.18	0.06	FALSE
cg10746278	0.6	0.17	FALSE
cg10746341	0.16	0.06	FALSE
cg10746542	0.41	0.09	FALSE
cg10746615	-0.07	0.07	FALSE
cg10746622	0.4	0.14	FALSE
cg10746778	0	0.26	FALSE
cg10746899	0.22	0.04	FALSE
cg10747023	0.06	0.04	FALSE
cg10747042	-0.16	0.03	FALSE
cg10747115	-0.21	0.04	FALSE
cg10747118	0.32	0.2	FALSE
cg10747185	0.05	0.09	FALSE
cg10747192	-0.08	0.01	FALSE
cg10747266	0.05	0.04	FALSE
cg10747529	-0.06	0.2	FALSE
cg10747603	0.41	0.08	FALSE
cg10747682	-0.07	0.02	FALSE
cg10747758	0.41	0.04	FALSE
cg10747785	0.13	0.03	FALSE
cg10748086	0.29	0.09	FALSE
cg10748160	0.07	0.03	FALSE
cg10748355	0.49	0.11	FALSE
cg10748359	0.4	0.13	FALSE
cg10748746	-0.09	0.05	FALSE
cg10748765	-0.16	0.05	FALSE
cg10748817	0.1	0.13	FALSE
cg10748867	0.03	0.07	FALSE
cg10749011	0.11	0.03	FALSE
cg10749413	0.17	0.02	FALSE
cg10749574	0.24	0.07	FALSE
cg10749607	0.67	0.14	FALSE
cg10749618	0.08	0.05	FALSE
cg10749626	0.01	0.04	FALSE
cg10749792	-0.07	0.04	FALSE
cg10749822	0.49	0.12	FALSE
cg10749860	-0.14	0.08	FALSE
cg10749994	0.66	0.13	FALSE
cg10750182	0.44	0.1	FALSE
cg10750264	0.44	0.14	FALSE
cg10750306	0.97	0.93	FALSE
cg10750464	0.89	0.31	FALSE
cg10750658	0.67	0.11	FALSE
cg10750828	0.21	0.06	FALSE
cg10750934	0.12	0.07	FALSE
cg10750945	0.35	0.08	FALSE
cg10750959	0.19	0.2	FALSE
cg10750989	0.03	0.03	FALSE
cg10751070	0.5	0.4	FALSE
cg10751282	-0.11	0.03	FALSE
cg10751382	0.77	0.09	FALSE
cg10751385	0.11	0.05	FALSE
cg10751605	0.68	0.14	FALSE
cg10751726	0.63	0.08	FALSE
cg10751811	0.75	0.26	FALSE
cg10751856	0.31	0.04	FALSE
cg10751914	0.63	0.14	FALSE
cg10751939	0.01	0.03	FALSE
cg10751960	0.02	0.08	FALSE
cg10752028	0.09	0.02	FALSE
cg10752158	0.36	0.2	FALSE
cg10752190	-0.05	0.03	FALSE
cg10752406	0.52	0.13	FALSE
cg10752421	0.04	0.02	FALSE
cg10752508	0.32	0.36	FALSE
cg10752516	-0.09	0.03	FALSE
cg10752545	-0.01	0.01	FALSE
cg10752575	0.26	0.06	FALSE
cg10752604	0.23	0.06	FALSE
cg10752731	-0.2	0.01	FALSE
cg10752753	0.34	0.15	FALSE
cg10753073	0.2	0.07	FALSE
cg10753101	-0.07	0.03	FALSE
cg10753283	-0.01	0.12	FALSE
cg10753298	-0.01	0.03	FALSE
cg10753398	0.12	0.11	FALSE
cg10753423	0.58	0.09	FALSE
cg10753610	0.23	0.09	FALSE
cg10753636	0.43	0.05	FALSE
cg10753764	0.06	0.05	FALSE
cg10753836	0.79	0.15	FALSE
cg10753889	0.21	0.05	FALSE
cg10753966	0.66	0.27	FALSE
cg10753978	0.14	0.05	FALSE
cg10754002	0.48	0.12	FALSE
cg10754215	0.62	0.21	FALSE
cg10754315	0.38	0.07	FALSE
cg10754327	0.07	0.03	FALSE
cg10754341	0.11	0.04	FALSE
cg10754395	0.26	0.06	FALSE
cg10754505	-0.04	0.07	FALSE
cg10754561	0.11	0.05	FALSE
cg10754596	-0.04	0.04	FALSE
cg10754659	-0.16	0.1	FALSE
cg10754668	0.87	0.34	FALSE
cg10754670	0.25	0.03	FALSE
cg10754695	-0.01	0.01	FALSE
cg10754697	0.21	0.05	FALSE
cg10754705	0.7	0.2	FALSE
cg10754777	-0.19	0.02	FALSE
cg10754794	0.29	0.15	FALSE
cg10754935	0.39	0.1	FALSE
cg10754941	-0.03	0.05	FALSE
cg10755016	0.26	0.05	FALSE
cg10755035	0.79	0.27	FALSE
cg10755039	-0.04	0.02	FALSE
cg10755058	0.65	0.11	FALSE
cg10755085	0.03	0.13	FALSE
cg10755235	0.3	0.07	FALSE
cg10755375	0.16	0.02	FALSE
cg10755512	0.13	0.03	FALSE
cg10755516	0.11	0.02	FALSE
cg10755723	0.54	0.13	FALSE
cg10755730	0	0.02	FALSE
cg10755878	0.88	0.36	FALSE
cg10755899	0.74	0.16	FALSE
cg10755973	0.4	0.05	FALSE
cg10756099	0.23	0.04	FALSE
cg10756125	0.08	0.05	FALSE
cg10756127	0.34	0.05	FALSE
cg10756170	-0.23	0.05	FALSE
cg10756252	0.02	0.02	FALSE
cg10756274	0.12	0.05	FALSE
cg10756457	0.21	0.08	FALSE
cg10756475	0.32	0.05	FALSE
cg10756578	0.27	0.02	FALSE
cg10756647	0.44	0.11	FALSE
cg10756856	0.64	0.1	FALSE
cg10756887	0.91	0.19	FALSE
cg10757027	0.3	0.04	FALSE
cg10757065	0.03	0.06	FALSE
cg10757068	-0.15	0.05	FALSE
cg10757144	0.58	0.13	FALSE
cg10757188	0.15	0.02	FALSE
cg10757679	0.06	0.05	FALSE
cg10757684	-0.09	0.03	FALSE
cg10757852	0.28	0.11	FALSE
cg10757951	0.32	0.04	FALSE
cg10757989	0.08	0.06	FALSE
cg10758022	0.07	0.05	FALSE
cg10758057	0.35	0.24	FALSE
cg10758128	-0.21	0.05	FALSE
cg10758165	-0.21	0.06	FALSE
cg10758227	-0.07	0.03	FALSE
cg10758278	0.21	0.06	FALSE
cg10758286	0.15	0.12	FALSE
cg10758306	0.06	0.06	FALSE
cg10758369	0.05	0.06	FALSE
cg10758454	0.09	0.05	FALSE
cg10758466	0.15	0.09	FALSE
cg10758530	-0.02	0.06	FALSE
cg10758618	-0.06	0.04	FALSE
cg10758676	0.05	0.03	FALSE
cg10758824	0.4	0.11	FALSE
cg10758875	0.29	0.07	FALSE
cg10758902	0.08	0.03	FALSE
cg10759158	0.29	0.09	FALSE
cg10759217	0.09	0.06	FALSE
cg10759272	-0.05	0.09	FALSE
cg10759361	0.03	0.02	FALSE
cg10759590	0.43	0.08	FALSE
cg10759591	0.83	0.2	FALSE
cg10759602	0.21	0.05	FALSE
cg10759613	0.17	0.04	FALSE
cg10759769	0.13	0.1	FALSE
cg10759817	0.99	0.58	FALSE
cg10759927	0.54	0.1	FALSE
cg10759936	-0.04	0.02	FALSE
cg10759957	0.03	0.03	FALSE
cg10759972	0.64	0.18	FALSE
cg10759983	0	0.05	FALSE
cg10760112	0.35	0.07	FALSE
cg10760209	0.1	0.06	FALSE
cg10760240	0.99	0.77	FALSE
cg10760299	0.84	0.37	FALSE
cg10760339	0.75	0.18	FALSE
cg10760452	0.08	0.12	FALSE
cg10760651	0.93	0.54	FALSE
cg10760715	0.61	0.1	FALSE
cg10760955	-0.16	0.07	FALSE
cg10761085	-0.08	0.03	FALSE
cg10761088	0.13	0.02	FALSE
cg10761097	0.48	0.05	FALSE
cg10761351	0.08	0.06	FALSE
cg10761364	0.14	0.06	FALSE
cg10761372	0.14	0.03	FALSE
cg10761412	0.25	0.02	FALSE
cg10761558	0.03	0.19	FALSE
cg10761639	0.8	0.16	FALSE
cg10761785	-0.05	0.03	FALSE
cg10761804	0.55	0.13	FALSE
cg10761807	0	0.06	FALSE
cg10761843	0	0.04	FALSE
cg10761845	0.49	0.04	FALSE
cg10761978	0.45	0.06	FALSE
cg10761979	0.35	0.06	FALSE
cg10762012	0.12	0.24	FALSE
cg10762038	0.09	0.05	FALSE
cg10762047	0.07	0.11	FALSE
cg10762109	0.1	0.08	FALSE
cg10762126	0.67	0.08	FALSE
cg10762132	0.56	0.04	FALSE
cg10762199	-0.09	0.04	FALSE
cg10762214	0.28	0.13	FALSE
cg10762466	0.28	0.16	FALSE
cg10762511	0.36	0.12	FALSE
cg10762533	-0.12	0.05	FALSE
cg10762570	0.04	0.04	FALSE
cg10762613	0.18	0.02	FALSE
cg10762882	0.45	0.2	FALSE
cg10762935	-0.06	0.07	FALSE
cg10762939	0.29	0.03	FALSE
cg10763059	-0.03	0.04	FALSE
cg10763141	0	0.04	FALSE
cg10763234	0.23	0.08	FALSE
cg10763288	0.41	0.1	FALSE
cg10763374	0.35	0.19	FALSE
cg10763564	-0.13	0.04	FALSE
cg10763594	0.73	0.12	FALSE
cg10763638	0.36	0.05	FALSE
cg10763891	0.06	0.05	FALSE
cg10763906	0.16	0.03	FALSE
cg10763953	-0.02	0.08	FALSE
cg10764068	0.71	0.19	FALSE
cg10764101	0.53	0.14	FALSE
cg10764196	0.67	0.19	FALSE
cg10764357	-0.01	0.06	FALSE
cg10764381	0.4	0.09	FALSE
cg10764388	-0.13	0.08	FALSE
cg10764405	-0.13	0.03	FALSE
cg10764440	0.71	0.12	FALSE
cg10764468	-0.17	0.04	FALSE
cg10764492	0.16	0.04	FALSE
cg10764541	0.06	0.02	FALSE
cg10764750	0.98	0.4	FALSE
cg10764762	0.35	0.32	FALSE
cg10764891	0.19	0.05	FALSE
cg10764907	0.13	0.04	FALSE
cg10764918	0.17	0.1	FALSE
cg10764933	-0.12	0.05	FALSE
cg10765171	0.72	0.19	FALSE
cg10765212	0.63	0.29	FALSE
cg10765304	-0.02	0.03	FALSE
cg10765336	0.18	0.08	FALSE
cg10765387	0.03	0.11	FALSE
cg10765397	0.32	0.07	FALSE
cg10765471	0.19	0.08	FALSE
cg10765507	0.33	0.07	FALSE
cg10765655	0.28	0.12	FALSE
cg10765857	0.18	0.08	FALSE
cg10765877	0.34	0.19	FALSE
cg10765900	0.31	0.02	FALSE
cg10765909	0.74	0.15	FALSE
cg10765992	0.16	0.09	FALSE
cg10766021	0.34	0.05	FALSE
cg10766030	-0.02	0.1	FALSE
cg10766103	-0.09	0.03	FALSE
cg10766172	0.3	0.07	FALSE
cg10766174	0.42	0.1	FALSE
cg10766226	0.15	0.05	FALSE
cg10766282	0.22	0.09	FALSE
cg10766289	0.15	0.09	FALSE
cg10766546	0.29	0.04	FALSE
cg10766585	0.76	0.23	FALSE
cg10766759	0.11	0.06	FALSE
cg10766792	-0.02	0.1	FALSE
cg10766866	0.19	0.06	FALSE
cg10767045	0.76	0.3	FALSE
cg10767141	0.17	0.05	FALSE
cg10767146	0.3	0.06	FALSE
cg10767152	0.26	0.13	FALSE
cg10767164	0.01	0.06	FALSE
cg10767168	0.23	0.01	FALSE
cg10767192	0.1	0.14	FALSE
cg10767193	0.59	0.1	FALSE
cg10767216	0.4	0.17	FALSE
cg10767223	0.45	0.18	FALSE
cg10767312	0.08	0.04	FALSE
cg10767336	0.15	0.04	FALSE
cg10767350	0.37	0.08	FALSE
cg10767372	0.07	0.09	FALSE
cg10767420	-0.1	0.07	FALSE
cg10767425	0.91	0.35	FALSE
cg10767554	-0.16	0.13	FALSE
cg10767662	0.04	0.06	FALSE
cg10767665	0.32	0.21	FALSE
cg10767687	0.15	0.02	FALSE
cg10767703	0.14	0.03	FALSE
cg10767818	-0.01	0.03	FALSE
cg10767909	0.01	0.02	FALSE
cg10768206	0.3	0.14	FALSE
cg10768269	-0.02	0.02	FALSE
cg10768318	0.14	0.05	FALSE
cg10768321	-0.08	0.04	FALSE
cg10768391	0.33	0.16	FALSE
cg10768502	-0.16	0.07	FALSE
cg10768548	0.67	0.14	FALSE
cg10768564	-0.29	0.02	FALSE
cg10768614	-0.19	0.05	FALSE
cg10768682	0.64	0.03	FALSE
cg10768690	0.61	0.05	FALSE
cg10768734	-0.05	0.09	FALSE
cg10768875	0.18	0.05	FALSE
cg10768900	0.69	0.13	FALSE
cg10768932	0.34	0.11	FALSE
cg10768996	0.11	0.06	FALSE
cg10769011	-0.02	0.03	FALSE
cg10769017	-0.17	0.02	FALSE
cg10769146	0.03	0.04	FALSE
cg10769157	0.03	0.02	FALSE
cg10769178	0.54	0.08	FALSE
cg10769201	0.63	0.15	FALSE
cg10769251	-0.02	0.03	FALSE
cg10769253	0.32	0.07	FALSE
cg10769313	0.71	0.18	FALSE
cg10769343	-0.06	0.04	FALSE
cg10769393	0.22	0.04	FALSE
cg10769507	0.04	0.04	FALSE
cg10769531	0.1	0.1	FALSE
cg10769535	0.22	0.17	FALSE
cg10769570	-0.09	0.05	FALSE
cg10769615	0.19	0.03	FALSE
cg10769618	0.03	0.06	FALSE
cg10769649	-0.06	0.03	FALSE
cg10769658	0.14	0.02	FALSE
cg10769767	0.75	0.11	FALSE
cg10769844	-0.05	0.06	FALSE
cg10769891	0.3	0.02	FALSE
cg10769989	0.87	0.23	FALSE
cg10770023	0.79	0.2	FALSE
cg10770046	0.03	0.03	FALSE
cg10770076	0.75	0.21	FALSE
cg10770187	0.63	0.21	FALSE
cg10770230	0.01	0.11	FALSE
cg10770287	0.28	0.15	FALSE
cg10770468	-0.16	0.04	FALSE
cg10770529	-0.04	0.03	FALSE
cg10770533	-0.17	0.07	FALSE
cg10770652	0	0.05	FALSE
cg10770662	-0.02	0.03	FALSE
cg10770726	-0.15	0.04	FALSE
cg10770742	0.02	0.05	FALSE
cg10770832	0.35	0.09	FALSE
cg10771262	0.81	0.21	FALSE
cg10771315	0.22	0.06	FALSE
cg10771480	0.46	0.11	FALSE
cg10771489	0.18	0.07	FALSE
cg10771518	0.3	0.07	FALSE
cg10771630	-0.04	0.04	FALSE
cg10771695	-0.01	0.13	FALSE
cg10771851	0.11	0.02	FALSE
cg10771931	0.98	0.49	FALSE
cg10772022	0.74	0.12	FALSE
cg10772086	0.52	0.13	FALSE
cg10772169	0.48	0.19	FALSE
cg10772185	0.56	0.21	FALSE
cg10772210	0.1	0.03	FALSE
cg10772263	0.17	0.07	FALSE
cg10772304	0.21	0.2	FALSE
cg10772322	-0.02	0.06	FALSE
cg10772372	-0.01	0.03	FALSE
cg10772532	0.5	0.64	FALSE
cg10772621	0.61	0.17	FALSE
cg10772699	-0.06	0.04	FALSE
cg10772923	-0.19	0.02	FALSE
cg10772991	0.12	0.08	FALSE
cg10773016	0.31	0.04	FALSE
cg10773017	0.08	0.03	FALSE
cg10773023	-0.05	0.06	FALSE
cg10773064	0.16	0.08	FALSE
cg10773203	0.09	0.03	FALSE
cg10773224	0.02	0.06	FALSE
cg10773249	0.21	0.1	FALSE
cg10773266	0.38	0.18	FALSE
cg10773309	0.14	0.07	FALSE
cg10773526	0.22	0.08	FALSE
cg10773601	0.59	0.13	FALSE
cg10773670	-0.03	0.03	FALSE
cg10773698	-0.08	0.02	FALSE
cg10773745	0.09	0.04	FALSE
cg10773767	0.2	0.03	FALSE
cg10773780	0.59	0.11	FALSE
cg10773799	0.03	0.02	FALSE
cg10773805	0.43	0.36	FALSE
cg10773869	0.05	0.02	FALSE
cg10773928	0.13	0.02	FALSE
cg10773972	0.04	0.11	FALSE
cg10774018	-0.01	0.03	FALSE
cg10774155	-0.02	0.14	FALSE
cg10774181	0.64	0.15	FALSE
cg10774185	0.52	0.04	FALSE
cg10774282	0.1	0.07	FALSE
cg10774305	0.21	0.03	FALSE
cg10774352	0.31	0.29	FALSE
cg10774361	0.28	0.07	FALSE
cg10774367	-0.04	0.1	FALSE
cg10774440	0.24	0.05	FALSE
cg10774480	-0.17	0.03	FALSE
cg10774586	0.6	0.14	FALSE
cg10774647	0.13	0.03	FALSE
cg10774701	-0.12	0.06	FALSE
cg10774716	0.14	0.05	FALSE
cg10774802	0.39	0.12	FALSE
cg10774808	0.13	0.06	FALSE
cg10774877	0.09	0.14	FALSE
cg10775000	0.48	0.06	FALSE
cg10775039	-0.11	0.05	FALSE
cg10775050	0.04	0.48	FALSE
cg10775195	-0.05	0.07	FALSE
cg10775229	0.81	0.19	FALSE
cg10775230	0.36	0.1	FALSE
cg10775231	0.8	0.22	FALSE
cg10775273	0.41	0.02	FALSE
cg10775278	0.22	0.13	FALSE
cg10775357	0.03	0.05	FALSE
cg10775488	-0.03	0.04	FALSE
cg10775551	0.01	0.05	FALSE
cg10775733	-0.1	0.05	FALSE
cg10775792	0.1	0.04	FALSE
cg10775844	0.06	0.05	FALSE
cg10775894	0.27	0.14	FALSE
cg10775991	0.66	0.12	FALSE
cg10776057	0.22	0.14	FALSE
cg10776061	0.99	0.89	FALSE
cg10776077	0.14	0.03	FALSE
cg10776104	0.08	0.11	FALSE
cg10776230	0.88	0.37	FALSE
cg10776232	0.16	0.04	FALSE
cg10776244	0.42	0.2	FALSE
cg10776287	0.02	0.06	FALSE
cg10776313	0.2	0.05	FALSE
cg10776377	0.3	0.22	FALSE
cg10776397	-0.16	0.06	FALSE
cg10776493	0.04	0.02	FALSE
cg10776533	0.42	0.1	FALSE
cg10776643	-0.01	0.08	FALSE
cg10776659	0.09	0.03	FALSE
cg10776839	0.07	0.04	FALSE
cg10776862	0.24	0.2	FALSE
cg10776919	-0.2	0.08	FALSE
cg10777000	0.2	0.04	FALSE
cg10777103	0.27	0.06	FALSE
cg10777178	0.52	0.15	FALSE
cg10777347	0.44	0.2	FALSE
cg10777361	0.39	0.05	FALSE
cg10777407	0.25	0.04	FALSE
cg10777461	0.41	0.23	FALSE
cg10777495	0.12	0.03	FALSE
cg10777596	0.11	0.08	FALSE
cg10777679	-0.03	0.02	FALSE
cg10777702	-0.01	0.04	FALSE
cg10777851	-0.04	0.05	FALSE
cg10777881	0.4	0.07	FALSE
cg10777887	0	0.11	FALSE
cg10778072	0.34	0.1	FALSE
cg10778240	0.04	0.02	FALSE
cg10778249	0.53	0.1	FALSE
cg10778271	-0.02	0.03	FALSE
cg10778288	0.09	0.07	FALSE
cg10778295	0.04	0.05	FALSE
cg10778310	0.11	0.12	FALSE
cg10778337	0.18	0.07	FALSE
cg10778379	-0.12	0.07	FALSE
cg10778407	-0.01	0.03	FALSE
cg10778415	0.46	0.16	FALSE
cg10778441	0.29	0.08	FALSE
cg10778455	0.1	0.05	FALSE
cg10778517	0.01	0.03	FALSE
cg10778556	-0.04	0.03	FALSE
cg10778599	0.01	0.04	FALSE
cg10778619	-0.01	0.02	FALSE
cg10778636	0.1	0.05	FALSE
cg10778736	0.44	0.09	FALSE
cg10778836	0.72	0.18	FALSE
cg10778837	0.13	0.09	FALSE
cg10778841	0.33	0.21	FALSE
cg10778862	0.21	0.04	FALSE
cg10778915	0.27	0.03	FALSE
cg10778931	0.17	0.04	FALSE
cg10778943	-0.2	0.12	FALSE
cg10778971	0.11	0.05	FALSE
cg10778996	0.07	0.04	FALSE
cg10779037	0.31	0.1	FALSE
cg10779118	0.04	0.03	FALSE
cg10779126	0.72	0.12	FALSE
cg10779184	-0.01	0.04	FALSE
cg10779202	-0.04	0.03	FALSE
cg10779317	0.03	0.07	FALSE
cg10779336	0.13	0.04	FALSE
cg10779348	-0.04	0.04	FALSE
cg10779375	0.33	0.02	FALSE
cg10779423	0.28	0.08	FALSE
cg10779644	-0.06	0.04	FALSE
cg10779656	-0.12	0.04	FALSE
cg10779674	-0.12	0.02	FALSE
cg10779718	0.84	0.34	FALSE
cg10779801	0.03	0.04	FALSE
cg10779981	0.12	0.03	FALSE
cg10780002	-0.05	0.04	FALSE
cg10780097	-0.07	0.05	FALSE
cg10780160	0.15	0.05	FALSE
cg10780164	0.02	0.02	FALSE
cg10780191	0.34	0.05	FALSE
cg10780313	-0.09	0.15	FALSE
cg10780318	-0.03	0.05	FALSE
cg10780367	0.08	0.22	FALSE
cg10780495	-0.07	0.03	FALSE
cg10780517	0.58	0.17	FALSE
cg10780525	0.07	0.03	FALSE
cg10780632	0.1	0.06	FALSE
cg10780638	0	0.13	FALSE
cg10780647	-0.14	0.03	FALSE
cg10780683	-0.24	0.03	FALSE
cg10780718	0.13	0.05	FALSE
cg10780890	0.19	0.19	FALSE
cg10780949	0.36	0.2	FALSE
cg10780981	0.05	0.04	FALSE
cg10781048	0.06	0.04	FALSE
cg10781087	-0.13	0.04	FALSE
cg10781308	0.36	0.08	FALSE
cg10781403	-0.06	0.03	FALSE
cg10781408	0.15	0.04	FALSE
cg10781468	0.83	0.22	FALSE
cg10781510	0.13	0.03	FALSE
cg10781513	0.84	0.28	FALSE
cg10781663	0.3	0.05	FALSE
cg10781704	-0.17	0.26	FALSE
cg10781752	0.07	0.1	FALSE
cg10781814	0.63	0.12	FALSE
cg10781828	0.43	0.12	FALSE
cg10781870	0.15	0.09	FALSE
cg10781942	-0.01	0.05	FALSE
cg10782019	0.95	0.33	FALSE
cg10782065	-0.02	0.06	FALSE
cg10782139	0.05	0.03	FALSE
cg10782206	0.04	0.11	FALSE
cg10782218	-0.04	0.04	FALSE
cg10782236	-0.04	0.03	FALSE
cg10782277	-0.18	0.13	FALSE
cg10782297	0.06	0.02	FALSE
cg10782380	-0.06	0.04	FALSE
cg10782534	-0.06	0.04	FALSE
cg10782575	0.52	0.07	FALSE
cg10782633	-0.06	0.01	FALSE
cg10782668	0.42	0.08	FALSE
cg10782703	0.15	0.08	FALSE
cg10782811	-0.08	0.02	FALSE
cg10782875	0.34	0.17	FALSE
cg10782923	0.37	0.15	FALSE
cg10782975	0.01	0.06	FALSE
cg10783050	0.01	0.04	FALSE
cg10783060	0.55	0.12	FALSE
cg10783086	0.58	0.13	FALSE
cg10783204	0.71	0.13	FALSE
cg10783294	0.18	0.05	FALSE
cg10783371	0.42	0.09	FALSE
cg10783584	0.02	0.04	FALSE
cg10783680	0.67	0.08	FALSE
cg10783774	0.01	0.03	FALSE
cg10783870	0.03	0.04	FALSE
cg10783925	0.02	0.04	FALSE
cg10784067	-0.02	0.05	FALSE
cg10784090	0.3	0.06	FALSE
cg10784258	0.16	0.09	FALSE
cg10784298	0.11	0.08	FALSE
cg10784341	-0.19	0.04	FALSE
cg10784386	-0.03	0.11	FALSE
cg10784414	0.17	0.02	FALSE
cg10784511	0.47	0.15	FALSE
cg10784542	0.27	0.06	FALSE
cg10784548	0.08	0.14	FALSE
cg10784570	0.13	0.02	FALSE
cg10784668	0.27	0.09	FALSE
cg10784679	0.07	0.06	FALSE
cg10784720	0.91	0.46	FALSE
cg10784776	0.04	0.2	FALSE
cg10784777	0.19	0.06	FALSE
cg10784785	-0.09	0.07	FALSE
cg10784813	0.56	0.18	FALSE
cg10784821	0.19	0.05	FALSE
cg10784843	0.31	0.03	FALSE
cg10784866	0.12	0.05	FALSE
cg10784928	0.13	0.15	FALSE
cg10785051	0.31	0.06	FALSE
cg10785099	0.02	0.01	FALSE
cg10785109	0.15	0.05	FALSE
cg10785153	-0.12	0.09	FALSE
cg10785170	-0.11	0.06	FALSE
cg10785263	0.15	0.09	FALSE
cg10785284	-0.13	0.03	FALSE
cg10785295	0.05	0.02	FALSE
cg10785311	-0.13	0.26	FALSE
cg10785340	0.38	0.21	FALSE
cg10785385	0.46	0.08	FALSE
cg10785394	0.38	0.16	FALSE
cg10785443	0	0.05	FALSE
cg10785578	0.15	0.17	FALSE
cg10785622	0.36	0.1	FALSE
cg10785666	0.53	0.08	FALSE
cg10785793	0.45	0.23	FALSE
cg10785927	0.3	0.05	FALSE
cg10785977	0.51	0.12	FALSE
cg10786043	-0.02	0.05	FALSE
cg10786087	-0.07	0.02	FALSE
cg10786098	-0.01	0.05	FALSE
cg10786221	-0.03	0.1	FALSE
cg10786279	0.06	0.04	FALSE
cg10786489	-0.13	0.06	FALSE
cg10786550	-0.06	0.04	FALSE
cg10786572	0.97	0.96	FALSE
cg10786622	0.19	0.05	FALSE
cg10786645	0.19	0.1	FALSE
cg10786744	0.54	0.13	FALSE
cg10786876	0.11	0.03	FALSE
cg10786880	0.41	0.02	FALSE
cg10787000	-0.11	0.01	FALSE
cg10787120	0.25	0.03	FALSE
cg10787145	0.28	0.04	FALSE
cg10787442	0.18	0.14	FALSE
cg10787548	0.34	0.03	FALSE
cg10787704	0.57	0.2	FALSE
cg10787713	-0.04	0.03	FALSE
cg10787911	-0.06	0.04	FALSE
cg10787919	0.64	0.1	FALSE
cg10787981	0.15	0.04	FALSE
cg10788139	0.1	0.02	FALSE
cg10788210	0.06	0.03	FALSE
cg10788213	-0.06	0.03	FALSE
cg10788217	0.01	0.04	FALSE
cg10788262	0.01	0.04	FALSE
cg10788321	0.13	0.03	FALSE
cg10788371	0.68	0.16	FALSE
cg10788466	-0.02	0.09	FALSE
cg10788475	0.45	0.24	FALSE
cg10788618	0.36	0.15	FALSE
cg10788674	0.05	0.01	FALSE
cg10788735	0.13	0.03	FALSE
cg10788918	0.11	0.03	FALSE
cg10788927	0.77	0.53	FALSE
cg10788939	0.1	0.07	FALSE
cg10789018	0.14	0.04	FALSE
cg10789050	0.22	0.35	FALSE
cg10789131	0.41	0.21	FALSE
cg10789151	0.22	0.02	FALSE
cg10789281	0.3	0.05	FALSE
cg10789300	0.24	0.08	FALSE
cg10789314	0.71	0.22	FALSE
cg10789370	0.23	0.1	FALSE
cg10789601	-0.02	0.04	FALSE
cg10789749	0.05	0.06	FALSE
cg10789808	0.24	0.03	FALSE
cg10789824	0.36	0.07	FALSE
cg10789956	0.38	0.23	FALSE
cg10790060	0.01	0.07	FALSE
cg10790181	0.05	0.04	FALSE
cg10790429	0.18	0.08	FALSE
cg10790470	0.27	0.03	FALSE
cg10790526	0.74	0.1	FALSE
cg10790575	0.58	0.16	FALSE
cg10790672	0.37	0.22	FALSE
cg10790685	0.21	0.19	FALSE
cg10790709	0.26	0.05	FALSE
cg10790747	0.26	0.13	FALSE
cg10790778	0.14	0.04	FALSE
cg10790791	0.25	0.07	FALSE
cg10790887	0.21	0.05	FALSE
cg10790979	0.67	0.09	FALSE
cg10791023	0.06	0.04	FALSE
cg10791035	0.66	0.17	FALSE
cg10791260	0.17	0.06	FALSE
cg10791278	0.11	0.04	FALSE
cg10791342	-0.13	0.04	FALSE
cg10791343	-0.06	0.05	FALSE
cg10791406	0.48	0.2	FALSE
cg10791422	0.33	0.11	FALSE
cg10791881	-0.13	0.05	FALSE
cg10791884	0.03	0.12	FALSE
cg10791911	0.16	0.03	FALSE
cg10791926	0.29	0.06	FALSE
cg10791930	-0.05	0.04	FALSE
cg10791954	0.16	0.04	FALSE
cg10791955	0.04	0.03	FALSE
cg10791959	0.23	0.11	FALSE
cg10791966	0.45	0.05	FALSE
cg10792130	-0.06	0.06	FALSE
cg10792161	-0.02	0.07	FALSE
cg10792202	0.01	0.03	FALSE
cg10792225	0.4	0.04	FALSE
cg10792227	0.27	0.07	FALSE
cg10792238	0	0.03	FALSE
cg10792302	0.7	0.23	FALSE
cg10792307	0.02	0.08	FALSE
cg10792326	0.45	0.03	FALSE
cg10792544	0.05	0.07	FALSE
cg10792568	0.47	0.07	FALSE
cg10792625	0.15	0.15	FALSE
cg10792660	-0.03	0.1	FALSE
cg10792831	-0.05	0.03	FALSE
cg10792864	0.01	0.06	FALSE
cg10792915	0.4	0.18	FALSE
cg10792923	0.54	0.16	FALSE
cg10792982	0.46	0.05	FALSE
cg10793234	0.09	0.06	FALSE
cg10793244	0.19	0.05	FALSE
cg10793301	0.09	0.05	FALSE
cg10793390	-0.12	0.05	FALSE
cg10793451	0.34	0.03	FALSE
cg10793539	-0.17	0.05	FALSE
cg10793646	-0.07	0.04	FALSE
cg10793669	0.04	0.09	FALSE
cg10793756	-0.31	0.05	FALSE
cg10793758	-0.04	0.05	FALSE
cg10794058	0.07	0.04	FALSE
cg10794086	0.16	0.06	FALSE
cg10794257	0	0.1	FALSE
cg10794374	0.51	0.11	FALSE
cg10794439	-0.12	0.04	FALSE
cg10794502	0.58	0.06	FALSE
cg10794550	0.12	0.29	FALSE
cg10794714	0.13	0.06	FALSE
cg10794733	0.41	0.11	FALSE
cg10794799	0.16	0.04	FALSE
cg10794915	0	0.03	FALSE
cg10794933	0.14	0.09	FALSE
cg10794973	0.46	0.1	FALSE
cg10794991	0.02	0.04	FALSE
cg10795105	0.12	0.03	FALSE
cg10795119	0.35	0.07	FALSE
cg10795189	0.14	0.02	FALSE
cg10795342	-0.01	0.05	FALSE
cg10795359	0.4	0.08	FALSE
cg10795509	0.08	0.05	FALSE
cg10795552	0.03	0.05	FALSE
cg10795614	-0.02	0.04	FALSE
cg10795646	0.52	0.15	FALSE
cg10795659	0.17	0.09	FALSE
cg10795666	0.34	0.06	FALSE
cg10795710	-0.16	0.03	FALSE
cg10795738	0.13	0.04	FALSE
cg10796022	-0.05	0.05	FALSE
cg10796078	0.22	0.28	FALSE
cg10796099	0.07	0.06	FALSE
cg10796131	-0.03	0.11	FALSE
cg10796141	0.83	0.17	FALSE
cg10796400	0.09	0.06	FALSE
cg10796467	0.01	0.03	FALSE
cg10796538	0.3	0.02	FALSE
cg10796568	-0.05	0.04	FALSE
cg10796679	0.06	0.08	FALSE
cg10796749	0.73	0.17	FALSE
cg10796805	0.37	0.1	FALSE
cg10796889	-0.03	0.06	FALSE
cg10796899	-0.11	0.06	FALSE
cg10796931	0.88	0.24	FALSE
cg10796979	0.27	0.03	FALSE
cg10797090	0.08	0.07	FALSE
cg10797129	0.17	0.04	FALSE
cg10797195	0.24	0.02	FALSE
cg10797197	0.81	0.18	FALSE
cg10797319	-0.1	0.1	FALSE
cg10797387	0.47	0.1	FALSE
cg10797550	0.61	0.07	FALSE
cg10797552	0.32	0.09	FALSE
cg10797557	-0.09	0.03	FALSE
cg10797726	0.24	0.03	FALSE
cg10797737	0.11	0.07	FALSE
cg10797798	0.14	0.04	FALSE
cg10797804	-0.06	0.03	FALSE
cg10797813	0.36	0.03	FALSE
cg10797850	-0.09	0.03	FALSE
cg10797856	0.22	0.03	FALSE
cg10797910	0.27	0.03	FALSE
cg10797920	0.4	0.11	FALSE
cg10798048	0.35	0.04	FALSE
cg10798059	0.45	0.06	FALSE
cg10798164	-0.18	0.04	FALSE
cg10798171	0.15	0.1	FALSE
cg10798173	-0.01	0.05	FALSE
cg10798225	0.16	0.11	FALSE
cg10798292	-0.05	0.03	FALSE
cg10798395	0.04	0.04	FALSE
cg10798664	0.72	0.23	FALSE
cg10798682	0.05	0.05	FALSE
cg10798745	0.51	0.19	FALSE
cg10798764	0.51	0.12	FALSE
cg10798766	0.41	0.09	FALSE
cg10798815	0.4	0.14	FALSE
cg10799186	0.08	0.03	FALSE
cg10799249	0.27	0.06	FALSE
cg10799327	0.62	0.11	FALSE
cg10799386	0.12	0.12	FALSE
cg10799440	0.44	0.08	FALSE
cg10799492	-0.08	0.04	FALSE
cg10799608	0.55	0.1	FALSE
cg10799668	-0.14	0.02	FALSE
cg10799705	-0.24	0.04	FALSE
cg10799791	0.06	0.09	FALSE
cg10799846	0	0.16	FALSE
cg10800003	-0.17	0.05	FALSE
cg10800082	0.38	0.14	FALSE
cg10800226	0.89	0.23	FALSE
cg10800250	-0.11	0.05	FALSE
cg10800261	0.15	0.07	FALSE
cg10800280	0.37	0.08	FALSE
cg10800346	0.48	0.31	FALSE
cg10800369	0.32	0.28	FALSE
cg10800464	0.3	0.05	FALSE
cg10800519	0.51	0.07	FALSE
cg10800585	0.31	0.02	FALSE
cg10800620	0.46	0.21	FALSE
cg10800833	0.27	0.08	FALSE
cg10800865	0.24	0.05	FALSE
cg10800953	0.69	0.15	FALSE
cg10800989	0.06	0.04	FALSE
cg10801060	0.07	0.03	FALSE
cg10801102	0.24	0.07	FALSE
cg10801143	0.12	0.07	FALSE
cg10801238	-0.02	0.05	FALSE
cg10801328	0.67	0.24	FALSE
cg10801331	-0.08	0.04	FALSE
cg10801418	0.77	0.14	FALSE
cg10801419	0.26	0.02	FALSE
cg10801421	0.48	0.04	FALSE
cg10801474	0.07	0.07	FALSE
cg10801607	0.46	0.13	FALSE
cg10801633	0.18	0.16	FALSE
cg10801634	0.01	0.02	FALSE
cg10801752	0.02	0.02	FALSE
cg10802005	-0.03	0.02	FALSE
cg10802132	0.31	0.05	FALSE
cg10802176	-0.06	0.12	FALSE
cg10802291	-0.06	0.02	FALSE
cg10802371	0.23	0.14	FALSE
cg10802379	0.31	0.05	FALSE
cg10802414	0.16	0.04	FALSE
cg10802444	0.02	0.05	FALSE
cg10802480	0.28	0.1	FALSE
cg10802509	0.24	0.04	FALSE
cg10802528	0.72	0.1	FALSE
cg10802543	-0.19	0.02	FALSE
cg10802680	0.42	0.14	FALSE
cg10802700	0.53	0.1	FALSE
cg10802927	0.04	0.04	FALSE
cg10802936	-0.18	0.03	FALSE
cg10802974	0.8	0.26	FALSE
cg10803013	-0.06	0.03	FALSE
cg10803024	0.27	0.08	FALSE
cg10803034	0.59	0.12	FALSE
cg10803098	0.73	0.15	FALSE
cg10803132	0.42	0.01	FALSE
cg10803218	0.25	0.07	FALSE
cg10803243	0.46	0.06	FALSE
cg10803251	0.19	0.03	FALSE
cg10803283	0.04	0.06	FALSE
cg10803302	-0.17	0.08	FALSE
cg10803309	-0.18	0.03	FALSE
cg10803321	0.11	0.05	FALSE
cg10803417	0.03	0.05	FALSE
cg10803453	0.03	0.03	FALSE
cg10803577	0.37	0.12	FALSE
cg10803714	0.07	0.05	FALSE
cg10803722	0.53	0.15	FALSE
cg10803767	-0.12	0.11	FALSE
cg10803816	0.87	0.77	FALSE
cg10803829	-0.04	0.04	FALSE
cg10803871	-0.03	0.05	FALSE
cg10803903	0.24	0.05	FALSE
cg10803923	-0.08	0.04	FALSE
cg10804085	0.78	0.25	FALSE
cg10804090	0	0.03	FALSE
cg10804254	-0.05	0.08	FALSE
cg10804344	0.35	0.09	FALSE
cg10804363	0.25	0.08	FALSE
cg10804415	-0.05	0.03	FALSE
cg10804438	-0.14	0.03	FALSE
cg10804656	0.66	0.17	FALSE
cg10804678	0.18	0.02	FALSE
cg10804687	0.33	0.04	FALSE
cg10804711	-0.05	0.06	FALSE
cg10804726	0.14	0.04	FALSE
cg10804974	0.89	0.26	FALSE
cg10805004	-0.21	0.11	FALSE
cg10805039	0.73	0.23	FALSE
cg10805082	0	0.05	FALSE
cg10805220	0.78	0.17	FALSE
cg10805229	-0.03	0.05	FALSE
cg10805254	0.28	0.23	FALSE
cg10805352	0.64	0.17	FALSE
cg10805440	0.27	0.17	FALSE
cg10805483	0.34	0.44	FALSE
cg10805511	0.28	0.1	FALSE
cg10805525	0.15	0.02	FALSE
cg10805582	0.78	0.31	FALSE
cg10805645	0.13	0.04	FALSE
cg10805667	0.16	0.03	FALSE
cg10805676	0.09	0.08	FALSE
cg10805721	0.68	0.25	FALSE
cg10805736	0.25	0.03	FALSE
cg10805819	-0.16	0.05	FALSE
cg10805856	0.76	0.15	FALSE
cg10805880	0.21	0.07	FALSE
cg10805956	0.66	0.1	FALSE
cg10805970	0.41	0.09	FALSE
cg10806140	0	0.04	FALSE
cg10806146	0.4	0.16	FALSE
cg10806197	0.82	0.27	FALSE
cg10806209	0.01	0.06	FALSE
cg10806217	-0.02	0.03	FALSE
cg10806236	0.45	0.12	FALSE
cg10806318	0.45	0.08	FALSE
cg10806483	0.03	0.04	FALSE
cg10806510	-0.17	0.04	FALSE
cg10806562	0.55	0.11	FALSE
cg10806586	0.1	0.1	FALSE
cg10806639	0.44	0.09	FALSE
cg10806645	0.33	0.11	FALSE
cg10806711	0.71	0.19	FALSE
cg10806749	0.33	0.05	FALSE
cg10806811	-0.21	0.02	FALSE
cg10806820	0.19	0.09	FALSE
cg10806946	0.01	0.38	FALSE
cg10807003	0	0.06	FALSE
cg10807105	-0.16	0.03	FALSE
cg10807260	0.75	0.13	FALSE
cg10807309	0.37	0.13	FALSE
cg10807461	-0.01	0.04	FALSE
cg10807560	-0.1	0.03	FALSE
cg10807643	0.76	0.23	FALSE
cg10807698	0.2	0.07	FALSE
cg10807750	0.14	0.03	FALSE
cg10807889	-0.09	0.08	FALSE
cg10807894	0.51	0.16	FALSE
cg10807943	0.35	0.03	FALSE
cg10808027	0.21	0.06	FALSE
cg10808102	0.58	0.12	FALSE
cg10808198	0.4	0.19	FALSE
cg10808367	0.21	0.09	FALSE
cg10808392	0.08	0.04	FALSE
cg10808399	0.15	0.03	FALSE
cg10808560	0.11	0.06	FALSE
cg10808710	0.43	0.13	FALSE
cg10808810	0.56	0.19	FALSE
cg10808934	0.2	0.05	FALSE
cg10808936	-0.2	0.05	FALSE
cg10809023	-0.22	0.05	FALSE
cg10809094	0.12	0.2	FALSE
cg10809134	0.15	0.08	FALSE
cg10809165	0.85	0.23	FALSE
cg10809166	0.48	0.12	FALSE
cg10809282	-0.07	0.04	FALSE
cg10809441	0.22	0.02	FALSE
cg10809449	-0.09	0.05	FALSE
cg10809485	0.46	0.29	FALSE
cg10809491	0.04	0.04	FALSE
cg10809498	0.52	0.27	FALSE
cg10809507	0.22	0.05	FALSE
cg10809560	-0.11	0.01	FALSE
cg10809783	0.08	0.03	FALSE
cg10809832	0.11	0.08	FALSE
cg10809958	0.31	0.08	FALSE
cg10810026	0.05	0.04	FALSE
cg10810078	0.15	0.07	FALSE
cg10810305	0	0.03	FALSE
cg10810378	0.2	0.05	FALSE
cg10810394	0.44	0.12	FALSE
cg10810649	-0.04	0.03	FALSE
cg10810657	0.01	0.04	FALSE
cg10810752	0.09	0.06	FALSE
cg10810769	0.07	0.06	FALSE
cg10810799	0.1	0.09	FALSE
cg10810819	-0.05	0.04	FALSE
cg10810847	0.45	0.05	FALSE
cg10810860	0.43	0.02	FALSE
cg10810921	-0.02	0.03	FALSE
cg10811178	0.43	0.16	FALSE
cg10811340	-0.01	0.02	FALSE
cg10811426	0.21	0.06	FALSE
cg10811474	0.01	0.02	FALSE
cg10811485	0.56	0.15	FALSE
cg10811502	0.05	0.04	FALSE
cg10811681	0	0.05	FALSE
cg10811880	0.47	0.11	FALSE
cg10811945	0.52	0.1	FALSE
cg10811961	0.08	0.07	FALSE
cg10812016	0.56	0.04	FALSE
cg10812027	0.23	0.05	FALSE
cg10812186	0.81	0.3	FALSE
cg10812236	0.52	0.17	FALSE
cg10812247	0.16	0.16	FALSE
cg10812348	0.01	0.05	FALSE
cg10812439	0.63	0.17	FALSE
cg10812451	0.09	0.05	FALSE
cg10812466	-0.01	0.1	FALSE
cg10812526	0.53	0.19	FALSE
cg10812629	0.14	0.11	FALSE
cg10812684	0.12	0.08	FALSE
cg10812708	0.31	0.06	FALSE
cg10812717	-0.1	0.03	FALSE
cg10812733	0.18	0.03	FALSE
cg10812811	0.05	0.06	FALSE
cg10812889	0.43	0.14	FALSE
cg10813070	0.69	0.16	FALSE
cg10813183	-0.06	0.04	FALSE
cg10813240	0.03	0.06	FALSE
cg10813544	0.47	0.06	FALSE
cg10813585	0.07	0.08	FALSE
cg10813610	0.18	0.03	FALSE
cg10813644	0.22	0.11	FALSE
cg10813720	-0.06	0.05	FALSE
cg10813908	0.18	0.09	FALSE
cg10813980	0.33	0.21	FALSE
cg10814135	0.06	0.05	FALSE
cg10814153	0.74	0.16	FALSE
cg10814202	0.23	0.08	FALSE
cg10814329	0.11	0.03	FALSE
cg10814338	0.2	0.02	FALSE
cg10814364	-0.12	0.02	FALSE
cg10814415	0.51	0.05	FALSE
cg10814646	0.39	0.1	FALSE
cg10814736	-0.05	0.06	FALSE
cg10814803	0.04	0.04	FALSE
cg10814817	0.27	0.06	FALSE
cg10815129	-0.05	0.03	FALSE
cg10815152	0.8	0.21	FALSE
cg10815165	0.48	0.07	FALSE
cg10815202	-0.02	0.06	FALSE
cg10815203	0.84	0.22	FALSE
cg10815229	0.09	0.04	FALSE
cg10815272	0.19	0.03	FALSE
cg10815395	0.16	0.1	FALSE
cg10815400	-0.01	0.03	FALSE
cg10815420	0.06	0.05	FALSE
cg10815483	0.1	0.04	FALSE
cg10815486	-0.04	0.02	FALSE
cg10815543	0.43	0.03	FALSE
cg10815625	0	0.05	FALSE
cg10815657	0.88	0.28	FALSE
cg10815671	0.97	0.71	FALSE
cg10815835	0.5	0.09	FALSE
cg10815947	-0.17	0.03	FALSE
cg10815955	0.08	0.02	FALSE
cg10815995	0.08	0.04	FALSE
cg10816127	0.09	0.17	FALSE
cg10816158	0.05	0.03	FALSE
cg10816169	0.63	0.14	FALSE
cg10816243	-0.09	0.03	FALSE
cg10816283	0.15	0.07	FALSE
cg10816323	0.16	0.03	FALSE
cg10816369	0.56	0.09	FALSE
cg10816378	0.16	0.1	FALSE
cg10816489	0.36	0.09	FALSE
cg10816543	0.22	0.06	FALSE
cg10816626	0.84	0.15	FALSE
cg10816687	-0.12	0.04	FALSE
cg10816738	0.15	0.03	FALSE
cg10816760	0.35	0.25	FALSE
cg10816846	0	0.04	FALSE
cg10816863	0.01	0.07	FALSE
cg10816903	0.41	0.03	FALSE
cg10816921	-0.1	0.02	FALSE
cg10816922	0.86	0.15	FALSE
cg10817045	0.28	0.08	FALSE
cg10817093	-0.05	0.02	FALSE
cg10817250	0.1	0.03	FALSE
cg10817301	0.1	0.03	FALSE
cg10817441	0.43	0.12	FALSE
cg10817497	-0.11	0.02	FALSE
cg10817500	0.27	0.01	FALSE
cg10817554	0.8	0.3	FALSE
cg10817615	0.16	0.05	FALSE
cg10817669	0.03	0.05	FALSE
cg10817855	-0.04	0.05	FALSE
cg10817887	0.18	0.03	FALSE
cg10817889	-0.06	0.05	FALSE
cg10817916	0.35	0.16	FALSE
cg10818160	0.08	0.07	FALSE
cg10818272	-0.01	0.03	FALSE
cg10818319	-0.02	0.08	FALSE
cg10818339	0.07	0.05	FALSE
cg10818386	-0.12	0.04	FALSE
cg10818423	0.73	0.14	FALSE
cg10818446	-0.05	0.07	FALSE
cg10818566	0.65	0.21	FALSE
cg10818587	0.18	0.03	FALSE
cg10818657	-0.09	0.03	FALSE
cg10818676	0.99	0.85	FALSE
cg10818763	-0.18	0.02	FALSE
cg10818781	0.43	0.06	FALSE
cg10818833	0.35	0.04	FALSE
cg10818896	-0.03	0.24	FALSE
cg10818901	-0.02	0	FALSE
cg10818986	-0.11	0.07	FALSE
cg10819004	0.05	0.1	FALSE
cg10819050	0.68	0.1	FALSE
cg10819238	0.31	0.15	FALSE
cg10819244	0.02	0.07	FALSE
cg10819259	0.84	0.32	FALSE
cg10819260	0.11	0.07	FALSE
cg10819350	0.58	0.15	FALSE
cg10819420	0.84	0.27	FALSE
cg10819446	0.04	0.03	FALSE
cg10819467	0.09	0.04	FALSE
cg10819493	0.15	0.05	FALSE
cg10819495	0.5	0.14	FALSE
cg10819560	0.06	0.15	FALSE
cg10819617	-0.04	0.03	FALSE
cg10819684	0.12	0.06	FALSE
cg10819708	0.59	0.16	FALSE
cg10819733	0.2	0.04	FALSE
cg10819756	0.01	0.03	FALSE
cg10819771	0.05	0.05	FALSE
cg10819800	0.15	0.03	FALSE
cg10819807	-0.09	0.08	FALSE
cg10819847	-0.02	0.03	FALSE
cg10819981	0.04	0.06	FALSE
cg10820045	0.03	0.03	FALSE
cg10820158	0.28	0.09	FALSE
cg10820186	0.82	0.19	FALSE
cg10820203	0	0.08	FALSE
cg10820376	-0.01	0.06	FALSE
cg10820544	-0.02	0.1	FALSE
cg10820551	0.3	0.07	FALSE
cg10820650	-0.01	0.02	FALSE
cg10820675	0.07	0.03	FALSE
cg10820693	0.15	0.03	FALSE
cg10820715	0.05	0.07	FALSE
cg10820736	0.02	0.07	FALSE
cg10820904	-0.06	0.03	FALSE
cg10820926	0.53	0.12	FALSE
cg10820931	-0.23	0.06	FALSE
cg10820936	0.02	0.11	FALSE
cg10820988	-0.04	0.07	FALSE
cg10821044	0.25	0.01	FALSE
cg10821050	0.07	0.06	FALSE
cg10821115	0.33	0.1	FALSE
cg10821127	0.72	0.23	FALSE
cg10821136	0.1	0.04	FALSE
cg10821261	0.39	0.19	FALSE
cg10821304	0.12	0.04	FALSE
cg10821320	0.26	0.07	FALSE
cg10821610	0.65	0.34	FALSE
cg10821722	-0.01	0.07	FALSE
cg10821813	-0.18	0.06	FALSE
cg10821845	0.38	0.12	FALSE
cg10821925	0.19	0.05	FALSE
cg10821964	0	0.09	FALSE
cg10821976	0.23	0.28	FALSE
cg10822008	0.1	0.04	FALSE
cg10822038	-0.09	0.03	FALSE
cg10822097	-0.03	0.08	FALSE
cg10822116	0.01	0.15	FALSE
cg10822149	-0.04	0.01	FALSE
cg10822172	0.72	0.14	FALSE
cg10822314	0	0.02	FALSE
cg10822339	-0.27	0.04	FALSE
cg10822352	0.07	0.04	FALSE
cg10822418	0.54	0.06	FALSE
cg10822421	0.23	0.06	FALSE
cg10822447	0.17	0.05	FALSE
cg10822495	-0.08	0.11	FALSE
cg10822545	-0.07	0.03	FALSE
cg10822582	0.21	0.05	FALSE
cg10822593	0.08	0.03	FALSE
cg10822665	0.12	0.06	FALSE
cg10822718	0.05	0.06	FALSE
cg10822866	-0.06	0.02	FALSE
cg10823086	0.42	0.02	FALSE
cg10823322	0.65	0.35	FALSE
cg10823473	0.55	0.15	FALSE
cg10823511	0.83	0.2	FALSE
cg10823546	0.05	0.04	FALSE
cg10823658	0.07	0.03	FALSE
cg10823693	0.19	0.08	FALSE
cg10823707	-0.08	0.04	FALSE
cg10823709	0.06	0.02	FALSE
cg10823785	0.18	0.05	FALSE
cg10823844	0.42	0.09	FALSE
cg10823926	0.38	0.02	FALSE
cg10824007	0.02	0.03	FALSE
cg10824063	0.23	0.1	FALSE
cg10824107	0.33	0.09	FALSE
cg10824187	0.01	0.02	FALSE
cg10824259	-0.1	0.03	FALSE
cg10824354	0.63	0.13	FALSE
cg10824477	-0.3	0.03	FALSE
cg10824491	0.07	0.02	FALSE
cg10824503	0.34	0.08	FALSE
cg10824582	0.05	0.1	FALSE
cg10824677	0.92	0.17	FALSE
cg10824705	0.15	0.04	FALSE
cg10824722	0.18	0.06	FALSE
cg10824725	0.11	0.05	FALSE
cg10824802	-0.18	0.07	FALSE
cg10824810	0.46	0.25	FALSE
cg10824915	0.64	0.14	FALSE
cg10825011	0.01	0.03	FALSE
cg10825068	0.74	0.24	FALSE
cg10825234	0.83	0.17	FALSE
cg10825293	0.24	0.03	FALSE
cg10825315	0.44	0.3	FALSE
cg10825332	0.06	0.03	FALSE
cg10825350	0.08	0.14	FALSE
cg10825398	0.02	0.11	FALSE
cg10825471	0.7	0.13	FALSE
cg10825481	0.28	0.08	FALSE
cg10825530	0.64	0.25	FALSE
cg10825617	0.03	0.1	FALSE
cg10825710	0.09	0.12	FALSE
cg10825839	-0.08	0.03	FALSE
cg10825847	0.3	0.09	FALSE
cg10825850	-0.03	0.04	FALSE
cg10825876	0.29	0.04	FALSE
cg10825970	0.36	0.06	FALSE
cg10826043	0.05	0.05	FALSE
cg10826045	0.1	0.02	FALSE
cg10826174	-0.03	0.07	FALSE
cg10826175	-0.16	0.12	FALSE
cg10826197	0.38	0.02	FALSE
cg10826200	0.16	0.12	FALSE
cg10826257	0.01	0.05	FALSE
cg10826338	0.13	0.02	FALSE
cg10826699	-0.11	0.04	FALSE
cg10826702	0.15	0.04	FALSE
cg10826733	0.68	0.18	FALSE
cg10826956	-0.15	0.04	FALSE
cg10826999	0.32	0.34	FALSE
cg10827011	0.07	0.05	FALSE
cg10827045	0.05	0.02	FALSE
cg10827090	-0.02	0.07	FALSE
cg10827094	-0.03	0.04	FALSE
cg10827159	-0.13	0.07	FALSE
cg10827253	0.09	0.36	FALSE
cg10827434	0.41	0.17	FALSE
cg10827460	-0.07	0.03	FALSE
cg10827479	0.01	0.12	FALSE
cg10827488	0.37	0.13	FALSE
cg10827559	-0.03	0.04	FALSE
cg10827650	0.27	0.08	FALSE
cg10827754	0.19	0.45	FALSE
cg10827767	0.43	0.21	FALSE
cg10827768	-0.01	0.04	FALSE
cg10827854	-0.13	0.05	FALSE
cg10827893	0.21	0.05	FALSE
cg10827984	-0.22	0.04	FALSE
cg10828127	0.05	0.04	FALSE
cg10828210	0.02	0.15	FALSE
cg10828284	0.72	0.24	FALSE
cg10828316	0.01	0.14	FALSE
cg10828337	0.34	0.22	FALSE
cg10828456	0.79	0.11	FALSE
cg10828561	0.58	0.12	FALSE
cg10828577	-0.06	0.05	FALSE
cg10828599	-0.08	0.03	FALSE
cg10828660	0.51	0.23	FALSE
cg10828676	0.28	0.03	FALSE
cg10828820	0.21	0.02	FALSE
cg10828900	0.21	0.1	FALSE
cg10828904	0.62	0.16	FALSE
cg10829004	0.08	0.07	FALSE
cg10829024	0.01	0.24	FALSE
cg10829120	0.53	0.04	FALSE
cg10829134	0.21	0.02	FALSE
cg10829227	0.36	0.06	FALSE
cg10829264	0.11	0.03	FALSE
cg10829342	0.1	0.06	FALSE
cg10829458	0.33	0.05	FALSE
cg10829621	0.09	0.12	FALSE
cg10829629	0.25	0.16	FALSE
cg10829693	-0.04	0.07	FALSE
cg10829727	0.28	0.06	FALSE
cg10830021	-0.02	0.06	FALSE
cg10830145	0.67	0.14	FALSE
cg10830219	-0.01	0.08	FALSE
cg10830279	0.26	0.06	FALSE
cg10830310	-0.08	0.03	FALSE
cg10830496	0.26	0.2	FALSE
cg10830518	0.13	0.02	FALSE
cg10830616	0.62	0.15	FALSE
cg10830713	-0.02	0.04	FALSE
cg10830758	0.01	0.02	FALSE
cg10830795	-0.07	0.12	FALSE
cg10830841	-0.09	0.04	FALSE
cg10830889	0.47	0.29	FALSE
cg10830905	-0.12	0.04	FALSE
cg10830907	-0.05	0.04	FALSE
cg10831196	0.16	0.05	FALSE
cg10831246	0.59	0.24	FALSE
cg10831285	0.8	0.2	FALSE
cg10831324	0.71	0.09	FALSE
cg10831391	0.36	0.1	FALSE
cg10831504	0.16	0.03	FALSE
cg10831607	0.24	0.06	FALSE
cg10831642	0.78	0.17	FALSE
cg10831683	-0.08	0.12	FALSE
cg10831725	0.78	0.15	FALSE
cg10832005	0.08	0.04	FALSE
cg10832007	-0.07	0.03	FALSE
cg10832093	0.84	0.43	FALSE
cg10832107	0.04	0.08	FALSE
cg10832166	0.12	0.06	FALSE
cg10832168	0.07	0.05	FALSE
cg10832186	0.21	0.14	FALSE
cg10832239	0.86	0.97	FALSE
cg10832281	0.69	0.17	FALSE
cg10832291	0.21	0.23	FALSE
cg10832304	0.58	0.12	FALSE
cg10832470	-0.04	0.09	FALSE
cg10832476	-0.13	0.03	FALSE
cg10832495	-0.04	0.03	FALSE
cg10832589	0.04	0.11	FALSE
cg10832639	0.1	0.09	FALSE
cg10832655	0.45	0.09	FALSE
cg10832708	-0.06	0.04	FALSE
cg10832714	0.52	0.13	FALSE
cg10832730	0.13	0.05	FALSE
cg10832788	-0.03	0.05	FALSE
cg10832938	0.43	0.08	FALSE
cg10832949	0.35	0.9	FALSE
cg10833014	0.1	0.03	FALSE
cg10833037	0.33	0.08	FALSE
cg10833066	0.94	0.46	FALSE
cg10833091	-0.15	0.03	FALSE
cg10833114	0.24	0.04	FALSE
cg10833175	-0.09	0.07	FALSE
cg10833393	0.7	0.21	FALSE
cg10833439	-0.01	0.07	FALSE
cg10833551	0.15	0.15	FALSE
cg10833576	-0.07	0.04	FALSE
cg10833620	-0.05	0.07	FALSE
cg10833685	0.65	0.18	FALSE
cg10833825	0.53	0.04	FALSE
cg10833826	0.53	0.09	FALSE
cg10833829	0.26	0.06	FALSE
cg10833838	0.23	0.09	FALSE
cg10834038	0.36	0.28	FALSE
cg10834082	0.05	0.14	FALSE
cg10834205	0.22	0.08	FALSE
cg10834480	0.5	0.1	FALSE
cg10834677	-0.14	0.04	FALSE
cg10834721	-0.12	0.02	FALSE
cg10834803	0.06	0.06	FALSE
cg10834893	0.77	0.21	FALSE
cg10835172	-0.1	0.04	FALSE
cg10835230	0.06	0.02	FALSE
cg10835286	0.76	0.35	FALSE
cg10835306	0.01	0.04	FALSE
cg10835307	-0.09	0.03	FALSE
cg10835308	-0.03	0.02	FALSE
cg10835365	-0.07	0.04	FALSE
cg10835417	-0.14	0.03	FALSE
cg10835423	0.08	0.45	FALSE
cg10835547	0.16	0.03	FALSE
cg10835584	0.14	0.03	FALSE
cg10835651	0.44	0.08	FALSE
cg10835711	-0.05	0.06	FALSE
cg10835712	0.54	0.14	FALSE
cg10835795	0.09	0.04	FALSE
cg10835823	-0.24	0.03	TRUE
cg10835872	-0.18	0.04	FALSE
cg10835876	-0.12	0.05	FALSE
cg10835893	0.04	0.04	FALSE
cg10835914	0.28	0.02	FALSE
cg10835986	0.14	0.21	FALSE
cg10836034	0	0.02	FALSE
cg10836036	0.11	0.02	FALSE
cg10836082	0.35	0.08	FALSE
cg10836101	0.12	0.15	FALSE
cg10836110	0.28	0.13	FALSE
cg10836120	0.32	0.05	FALSE
cg10836125	-0.01	0.03	FALSE
cg10836173	0.2	0.11	FALSE
cg10836258	-0.02	0.07	FALSE
cg10836392	0.62	0.26	FALSE
cg10836401	-0.02	0.04	FALSE
cg10836402	0.11	0.02	FALSE
cg10836431	0.8	0.15	FALSE
cg10836509	0	0.03	FALSE
cg10836540	0.44	0.15	FALSE
cg10836661	0.28	0.1	FALSE
cg10836716	0.61	0.09	FALSE
cg10836733	0.33	0.14	FALSE
cg10836809	0.5	0.16	FALSE
cg10836855	-0.09	0.05	FALSE
cg10836887	0.13	0.02	FALSE
cg10836912	0.29	0.17	FALSE
cg10836978	-0.03	0.6	FALSE
cg10836986	0.11	0.03	FALSE
cg10837016	-0.03	0.05	FALSE
cg10837110	0.57	0.14	FALSE
cg10837111	0.16	0.04	FALSE
cg10837116	0.45	0.1	FALSE
cg10837142	0.58	0.22	FALSE
cg10837265	-0.05	0.03	FALSE
cg10837278	0.19	0.06	FALSE
cg10837312	0.14	0.04	FALSE
cg10837383	0.2	0.06	FALSE
cg10837404	0.24	0.09	FALSE
cg10837429	-0.08	0.05	FALSE
cg10837482	0.21	0.07	FALSE
cg10837488	0.79	0.12	FALSE
cg10837625	0.35	0.07	FALSE
cg10837653	0.28	0.09	FALSE
cg10837685	0.1	0.03	FALSE
cg10837783	0.63	0.1	FALSE
cg10837806	0.26	0.09	FALSE
cg10837843	-0.13	0.02	FALSE
cg10837846	-0.2	0.06	FALSE
cg10837858	0.26	0.06	FALSE
cg10838001	0.55	0.15	FALSE
cg10838086	0	0.09	FALSE
cg10838091	0.31	0.11	FALSE
cg10838157	0.85	0.18	FALSE
cg10838260	-0.03	0.06	FALSE
cg10838270	0.14	0.05	FALSE
cg10838380	0.15	0.11	FALSE
cg10838385	-0.07	0.04	FALSE
cg10838410	0.47	0.18	FALSE
cg10838469	-0.07	0.04	FALSE
cg10838500	0.46	0.09	FALSE
cg10838509	0.07	0.03	FALSE
cg10838535	0.13	0.04	FALSE
cg10838627	0	0.08	FALSE
cg10838653	-0.09	0.04	FALSE
cg10838664	0.3	0.01	FALSE
cg10838683	0.33	0.07	FALSE
cg10838757	0.27	0.1	FALSE
cg10838789	-0.14	0.06	FALSE
cg10838809	-0.17	0.04	FALSE
cg10838844	0.09	0.06	FALSE
cg10838925	0.08	0.03	FALSE
cg10839041	0.28	0.03	FALSE
cg10839128	0.34	0.08	FALSE
cg10839291	0.34	0.11	FALSE
cg10839322	-0.23	0.04	FALSE
cg10839475	0.38	0.11	FALSE
cg10839502	0.24	0.05	FALSE
cg10839521	0.2	0.03	FALSE
cg10839546	-0.03	0.03	FALSE
cg10839663	0.11	0.04	FALSE
cg10839684	-0.01	0.04	FALSE
cg10839745	0.04	0.07	FALSE
cg10839823	0.5	0.17	FALSE
cg10839997	0.84	0.27	FALSE
cg10840007	0.25	0.02	FALSE
cg10840054	0.41	0.07	FALSE
cg10840064	0.18	0.06	FALSE
cg10840144	-0.13	0.06	FALSE
cg10840277	0.05	0.09	FALSE
cg10840361	0.21	0.09	FALSE
cg10840389	-0.02	0.04	FALSE
cg10840412	0.69	0.2	FALSE
cg10840458	0.02	0.03	FALSE
cg10840460	-0.04	0.04	FALSE
cg10840615	0.11	0.1	FALSE
cg10840704	0.13	0.05	FALSE
cg10840864	0.11	0.04	FALSE
cg10840945	0.01	0.06	FALSE
cg10840994	-0.06	0.17	FALSE
cg10841077	-0.1	0.04	FALSE
cg10841124	0.54	0.1	FALSE
cg10841138	0.31	0.08	FALSE
cg10841253	0.67	0.09	FALSE
cg10841258	0.16	0.04	FALSE
cg10841343	0.16	0.02	FALSE
cg10841529	0.13	0.06	FALSE
cg10841540	0.2	0.04	FALSE
cg10841552	0.4	0.1	FALSE
cg10841673	0.06	0.09	FALSE
cg10841756	0.76	0.17	FALSE
cg10841775	0.01	0.04	FALSE
cg10841831	0.01	0.14	FALSE
cg10841956	0.07	0.05	FALSE
cg10842008	0.13	0.14	FALSE
cg10842080	0.5	0.13	FALSE
cg10842095	0.16	0.07	FALSE
cg10842141	0.11	0.06	FALSE
cg10842164	0.22	0.05	FALSE
cg10842229	0.65	0.16	FALSE
cg10842314	0.83	0.2	FALSE
cg10842339	0.02	0.04	FALSE
cg10842515	-0.06	0.05	FALSE
cg10842557	0	0.05	FALSE
cg10842753	-0.01	0.02	FALSE
cg10842775	0.69	0.1	FALSE
cg10842804	0.16	0.07	FALSE
cg10843046	-0.02	0.07	FALSE
cg10843156	0.3	0.02	FALSE
cg10843210	-0.07	0.03	FALSE
cg10843276	0.74	0.19	FALSE
cg10843343	0.7	0.15	FALSE
cg10843707	0.88	0.26	FALSE
cg10843715	0.17	0.16	FALSE
cg10843796	0.19	0.02	FALSE
cg10843887	0.31	0.14	FALSE
cg10844118	0	0.16	FALSE
cg10844272	0.18	0.05	FALSE
cg10844275	-0.13	0.03	FALSE
cg10844382	-0.04	0.04	FALSE
cg10844760	0.26	0.09	FALSE
cg10844818	0.05	0.03	FALSE
cg10844844	0.3	0.06	FALSE
cg10844884	-0.03	0.06	FALSE
cg10845073	-0.04	0.07	FALSE
cg10845124	0.41	0.04	FALSE
cg10845147	0.44	0.15	FALSE
cg10845171	0.13	0.04	FALSE
cg10845200	0.33	0.04	FALSE
cg10845249	0.16	0.07	FALSE
cg10845251	0.11	0.03	FALSE
cg10845380	-0.12	0.03	FALSE
cg10845391	0.04	0.07	FALSE
cg10845886	-0.05	0.02	FALSE
cg10845893	-0.07	0.05	FALSE
cg10845902	-0.08	0.03	FALSE
cg10846032	0.07	0.03	FALSE
cg10846328	0.01	0.06	FALSE
cg10846615	0.17	0.18	FALSE
cg10846682	0.24	0.04	FALSE
cg10846728	0.09	0.05	FALSE
cg10846775	-0.09	0.04	FALSE
cg10846853	0.69	0.13	FALSE
cg10846922	0.57	0.06	FALSE
cg10846980	-0.04	0.02	FALSE
cg10847032	0.04	0.03	FALSE
cg10847094	0.45	0.07	FALSE
cg10847390	0.2	0.05	FALSE
cg10847915	0.09	0.01	FALSE
cg10847948	-0.19	0.04	FALSE
cg10848230	-0.04	0.04	FALSE
cg10848272	0.2	0.08	FALSE
cg10848367	0.43	0.09	FALSE
cg10848373	0.73	0.23	FALSE
cg10848522	0.22	0.11	FALSE
cg10848543	-0.05	0.03	FALSE
cg10848564	0.11	0.08	FALSE
cg10848640	0.45	0.14	FALSE
cg10848724	0.6	0.17	FALSE
cg10848754	0.26	0.04	FALSE
cg10848792	0.31	0.08	FALSE
cg10848828	0.77	0.2	FALSE
cg10848882	0.08	0.03	FALSE
cg10849092	0.2	0.02	FALSE
cg10849289	0.32	0.3	FALSE
cg10849393	0.3	0.08	FALSE
cg10849498	0.84	0.15	FALSE
cg10849854	0.59	0.26	FALSE
cg10850001	-0.07	0.03	FALSE
cg10850054	0.6	0.07	FALSE
cg10850080	0.27	0.05	FALSE
cg10850119	-0.03	0.03	FALSE
cg10850197	0.25	0.68	FALSE
cg10850580	-0.03	0.04	FALSE
cg10850626	0.28	0.02	FALSE
cg10850722	-0.09	0.04	FALSE
cg10850725	0.32	0.15	FALSE
cg10850791	0.57	0.19	FALSE
cg10850792	0.32	0.1	FALSE
cg10850823	0.08	0.11	FALSE
cg10850838	0.54	0.13	FALSE
cg10850863	0.1	0.08	FALSE
cg10850930	0.55	0.2	FALSE
cg10851010	0.19	0.09	FALSE
cg10851033	0.48	0.08	FALSE
cg10851037	0.05	0.03	FALSE
cg10851071	0.09	0.05	FALSE
cg10851251	0.32	0.1	FALSE
cg10851281	0.39	0.05	FALSE
cg10851350	0.06	0.04	FALSE
cg10851413	-0.02	0.08	FALSE
cg10851683	0.25	0.03	FALSE
cg10851698	0.63	0.09	FALSE
cg10851715	0.06	0.05	FALSE
cg10851739	-0.02	0.06	FALSE
cg10851763	0.29	0.09	FALSE
cg10851774	0.18	0.05	FALSE
cg10851779	-0.1	0.02	FALSE
cg10851835	0.08	0.02	FALSE
cg10851992	0.22	0.05	FALSE
cg10852003	0.01	0.19	FALSE
cg10852154	0.59	0.2	FALSE
cg10852165	0.38	0.14	FALSE
cg10852320	0.1	0.05	FALSE
cg10852358	-0.02	0.03	FALSE
cg10852433	-0.03	0.03	FALSE
cg10852511	0.03	0.04	FALSE
cg10852609	0.07	0.03	FALSE
cg10852661	0.79	0.14	FALSE
cg10852662	-0.04	0.04	FALSE
cg10852684	0.15	0.02	FALSE
cg10852698	0.21	0.1	FALSE
cg10852718	0.99	0.52	FALSE
cg10852861	0.72	0.21	FALSE
cg10853063	0.15	0.03	FALSE
cg10853086	0.1	0.07	FALSE
cg10853137	0.1	0.08	FALSE
cg10853231	0.43	0.14	FALSE
cg10853409	0.01	0.08	FALSE
cg10853416	0.42	0.09	FALSE
cg10853431	0.41	0.07	FALSE
cg10853533	0.43	0.09	FALSE
cg10853543	-0.13	0.09	FALSE
cg10853556	0.22	0.05	FALSE
cg10853566	0.54	0.11	FALSE
cg10853637	-0.03	0.02	FALSE
cg10853949	0.16	0.08	FALSE
cg10854029	0.64	0.07	FALSE
cg10854092	0.68	0.09	FALSE
cg10854158	0.03	0.03	FALSE
cg10854292	0.24	0.02	FALSE
cg10854295	0.46	0.06	FALSE
cg10854423	0.16	0.09	FALSE
cg10854441	0.24	0.2	FALSE
cg10854474	0	0.02	FALSE
cg10854528	0.14	0.04	FALSE
cg10854610	0.37	0.07	FALSE
cg10854767	0.78	0.15	FALSE
cg10854819	0.9	0.52	FALSE
cg10855081	0.37	0.07	FALSE
cg10855246	0.05	0.03	FALSE
cg10855265	0	0.06	FALSE
cg10855276	0.19	0.04	FALSE
cg10855342	-0.04	0.03	FALSE
cg10855395	0.74	0.3	FALSE
cg10855425	0.31	0.09	FALSE
cg10855427	0.88	0.99	FALSE
cg10855531	0.25	0.1	FALSE
cg10855540	-0.01	0.05	FALSE
cg10855746	0.56	0.11	FALSE
cg10855773	0.26	0.08	FALSE
cg10855779	0.01	0.08	FALSE
cg10855825	0.13	0.06	FALSE
cg10855945	0.16	0.04	FALSE
cg10855978	0.39	0.1	FALSE
cg10856509	0.07	0.08	FALSE
cg10856605	-0.03	0.04	FALSE
cg10856812	0.16	0.03	FALSE
cg10856813	0.25	0.04	FALSE
cg10856875	0.55	0.13	FALSE
cg10856894	-0.19	0.05	FALSE
cg10856972	0.01	0.07	FALSE
cg10857167	0.81	0.29	FALSE
cg10857203	-0.13	0.04	FALSE
cg10857221	0.54	0.14	FALSE
cg10857250	0.15	0.2	FALSE
cg10857341	0.37	0.07	FALSE
cg10857398	0.03	0.03	FALSE
cg10857427	0.29	0.07	FALSE
cg10857441	0.97	0.34	FALSE
cg10857489	0.31	0.07	FALSE
cg10857558	0.33	0.1	FALSE
cg10857729	0.14	0.18	FALSE
cg10857807	-0.04	0.2	FALSE
cg10857884	-0.17	0.08	FALSE
cg10857905	0.27	0.1	FALSE
cg10858103	0.38	0.08	FALSE
cg10858196	0.01	0.02	FALSE
cg10858215	0.12	0.04	FALSE
cg10858225	0.29	0.02	FALSE
cg10858308	-0.1	0.03	FALSE
cg10858327	-0.08	0.02	FALSE
cg10858353	0.07	0.3	FALSE
cg10858369	0.12	0.08	FALSE
cg10858415	-0.19	0.02	FALSE
cg10858480	0.31	0.06	FALSE
cg10858568	0.09	0.03	FALSE
cg10858572	0.08	0.05	FALSE
cg10858623	0.13	0.04	FALSE
cg10858677	0.52	0.19	FALSE
cg10858686	0.82	0.15	FALSE
cg10858746	0.11	0.04	FALSE
cg10858752	0.08	0.09	FALSE
cg10858791	0.08	0.04	FALSE
cg10858828	0.05	0.03	FALSE
cg10858898	0.29	0.07	FALSE
cg10858909	0.29	0.07	FALSE
cg10858945	0.07	0.16	FALSE
cg10859133	0.31	0.07	FALSE
cg10859151	0.08	0.04	FALSE
cg10859192	0.42	0.11	FALSE
cg10859327	0.03	0.04	FALSE
cg10859329	0.74	0.14	FALSE
cg10859358	0.36	0.05	FALSE
cg10859442	0.29	0.24	FALSE
cg10859449	0.35	0.06	FALSE
cg10859566	-0.04	0.1	FALSE
cg10859681	0.03	0.06	FALSE
cg10859726	-0.03	0.02	FALSE
cg10859755	-0.03	0.07	FALSE
cg10859789	0.37	0.05	FALSE
cg10859844	0.37	0.07	FALSE
cg10859897	0.18	0.03	FALSE
cg10859930	0	0.08	FALSE
cg10859966	0.2	0.05	FALSE
cg10860002	-0.05	0.05	FALSE
cg10860095	0.14	0.02	FALSE
cg10860308	0.81	0.25	FALSE
cg10860364	0.11	0.09	FALSE
cg10860527	0.22	0.03	FALSE
cg10860553	0.81	0.24	FALSE
cg10860647	-0.06	0.04	FALSE
cg10860652	0.35	0.04	FALSE
cg10860802	0.12	0.05	FALSE
cg10860819	0.29	0.16	FALSE
cg10860860	0.77	0.14	FALSE
cg10861005	-0.09	0.03	FALSE
cg10861017	-0.08	0.09	FALSE
cg10861135	0.43	0.1	FALSE
cg10861146	0.64	0.1	FALSE
cg10861333	0.01	0.05	FALSE
cg10861390	0.14	0.04	FALSE
cg10861407	-0.02	0.03	FALSE
cg10861426	0.02	0.1	FALSE
cg10861541	0.59	0.29	FALSE
cg10861599	0.06	0.08	FALSE
cg10861667	-0.07	0.05	FALSE
cg10861722	0.12	0.05	FALSE
cg10861751	0.52	0.04	FALSE
cg10861807	0.06	0.09	FALSE
cg10861897	0.61	0.08	FALSE
cg10861925	-0.01	0.02	FALSE
cg10861953	0.22	0.14	FALSE
cg10862018	0.25	0.05	FALSE
cg10862354	-0.06	0.1	FALSE
cg10862399	0.01	0.14	FALSE
cg10862535	0.38	0.11	FALSE
cg10862567	-0.01	0.05	FALSE
cg10862587	0.74	0.17	FALSE
cg10862603	0.01	0.03	FALSE
cg10862612	0.4	0.06	FALSE
cg10862620	0.37	0.11	FALSE
cg10862923	0.03	0.05	FALSE
cg10862939	0	0.06	FALSE
cg10862951	-0.08	0.05	FALSE
cg10862981	-0.03	0.03	FALSE
cg10862988	-0.1	0.02	FALSE
cg10863036	0.33	0.07	FALSE
cg10863038	0.24	0.02	FALSE
cg10863075	0.68	0.09	FALSE
cg10863145	0.57	0.2	FALSE
cg10863168	0.15	0.03	FALSE
cg10863207	0.22	0.1	FALSE
cg10863741	0.28	0.02	FALSE
cg10863922	0.69	0.2	FALSE
cg10864056	0.09	0.02	FALSE
cg10864074	0.65	0.19	FALSE
cg10864145	0.23	0.04	FALSE
cg10864187	0.3	0.22	FALSE
cg10864200	0.86	0.57	FALSE
cg10864318	0.39	0.02	FALSE
cg10864319	0.36	0.12	FALSE
cg10864394	0.73	0.28	FALSE
cg10864404	0	0.02	FALSE
cg10864501	0.39	0.05	FALSE
cg10864596	0.55	0.07	FALSE
cg10864603	0.21	0.06	FALSE
cg10864680	0.08	0.07	FALSE
cg10864791	0.57	0.09	FALSE
cg10864794	0.61	0.15	FALSE
cg10864855	0	0.02	FALSE
cg10864878	0	0.06	FALSE
cg10864883	0.16	0.07	FALSE
cg10864941	0.03	0.03	FALSE
cg10864951	0.32	0.17	FALSE
cg10864952	0.21	0.2	FALSE
cg10864955	0.15	0.04	FALSE
cg10864970	-0.16	0.06	FALSE
cg10864979	-0.02	0.05	FALSE
cg10865087	0.31	0.09	FALSE
cg10865119	0.48	0.12	FALSE
cg10865127	0.03	0.03	FALSE
cg10865238	0.16	0.05	FALSE
cg10865368	-0.03	0.03	FALSE
cg10865436	0.04	0.03	FALSE
cg10865444	0.01	0.04	FALSE
cg10865498	0.39	0.14	FALSE
cg10865849	0.01	0.03	FALSE
cg10865856	-0.12	0.04	FALSE
cg10865887	-0.1	0.02	FALSE
cg10865936	0.01	0.04	FALSE
cg10866060	0.66	0.21	FALSE
cg10866062	0.53	0.14	FALSE
cg10866199	-0.01	0.05	FALSE
cg10866298	0.13	0.05	FALSE
cg10866623	0.26	0.08	FALSE
cg10866700	0.56	0.03	FALSE
cg10866709	0.4	0.11	FALSE
cg10866755	0.06	0.05	FALSE
cg10866833	0.49	0.08	FALSE
cg10866856	0.33	0.08	FALSE
cg10866891	-0.14	0.04	FALSE
cg10867327	0.12	0.03	FALSE
cg10867349	0.9	0.23	FALSE
cg10867456	-0.19	0.09	FALSE
cg10867751	0.45	0.1	FALSE
cg10867816	0.2	0.04	FALSE
cg10867915	0.27	0.17	FALSE
cg10867947	0.25	0.01	FALSE
cg10868030	0.06	0.07	FALSE
cg10868156	0.15	0.04	FALSE
cg10868210	0.01	0.02	FALSE
cg10868277	0.35	0.06	FALSE
cg10868567	-0.06	0.05	FALSE
cg10868668	0.13	0.07	FALSE
cg10868715	0.64	0.14	FALSE
cg10868817	0.47	0.14	FALSE
cg10868873	0.55	0.07	FALSE
cg10868875	0.15	0.03	FALSE
cg10869069	0.24	0.03	FALSE
cg10869131	0.43	0.1	FALSE
cg10869265	0.03	0.04	FALSE
cg10869376	0.01	0.02	FALSE
cg10869401	-0.13	0.03	FALSE
cg10869531	0.18	0.09	FALSE
cg10869641	-0.03	0.05	FALSE
cg10869879	0.42	0.12	FALSE
cg10870033	0.35	0.09	FALSE
cg10870055	0.39	0.02	FALSE
cg10870083	-0.03	0.06	FALSE
cg10870160	0.3	0.1	FALSE
cg10870165	0.8	0.25	FALSE
cg10870443	-0.04	0.03	FALSE
cg10870631	0.19	0.02	FALSE
cg10870786	0.09	0.02	FALSE
cg10870892	-0.03	0.08	FALSE
cg10870917	0.07	0.04	FALSE
cg10871120	0.97	0.43	FALSE
cg10871523	0.11	0.04	FALSE
cg10871529	-0.02	0.21	FALSE
cg10871721	0.4	0.17	FALSE
cg10871779	0.76	0.04	FALSE
cg10871863	0.08	0.05	FALSE
cg10871876	0.91	0.34	FALSE
cg10872057	0.1	0.05	FALSE
cg10872209	0.5	0.19	FALSE
cg10872212	0.23	0.07	FALSE
cg10872445	0.29	0.04	FALSE
cg10872447	-0.02	0.06	FALSE
cg10872457	0.03	0.04	FALSE
cg10872490	-0.1	0.04	FALSE
cg10872521	0.08	0.05	FALSE
cg10872641	0.69	0.21	FALSE
cg10872774	0.12	0.04	FALSE
cg10872815	0.02	0.04	FALSE
cg10872844	0.03	0.05	FALSE
cg10872847	-0.01	0.04	FALSE
cg10872967	0.03	0.05	FALSE
cg10873086	-0.08	0.05	FALSE
cg10873171	0.27	0.14	FALSE
cg10873330	0.23	0.08	FALSE
cg10874102	0.53	0.07	FALSE
cg10874111	0.48	0.09	FALSE
cg10874251	0.05	0.03	FALSE
cg10874314	0.45	0.2	FALSE
cg10874317	0.24	0.32	FALSE
cg10874319	-0.18	0.04	FALSE
cg10874402	-0.03	0.03	FALSE
cg10874403	-0.05	0.05	FALSE
cg10874502	0.39	0.07	FALSE
cg10874881	-0.02	0.03	FALSE
cg10874953	0.36	0.05	FALSE
cg10875257	0.75	0.11	FALSE
cg10875261	0.55	0.1	FALSE
cg10875346	0.11	0.03	FALSE
cg10875454	-0.01	0.06	FALSE
cg10875601	-0.15	0.03	FALSE
cg10875627	0.2	0.09	FALSE
cg10875658	0.27	0.02	FALSE
cg10875695	0.87	0.22	FALSE
cg10875794	0.84	0.16	FALSE
cg10875809	0.76	0.12	FALSE
cg10875868	0.19	0.12	FALSE
cg10876003	0.71	0.16	FALSE
cg10876076	0.04	0.03	FALSE
cg10876207	0.43	0.08	FALSE
cg10876282	0.32	0.05	FALSE
cg10876621	-0.17	0.09	FALSE
cg10876628	0.04	0.09	FALSE
cg10876767	0.55	0.21	FALSE
cg10876863	-0.07	0.07	FALSE
cg10876928	0.2	0.08	FALSE
cg10877013	0.05	0.04	FALSE
cg10877049	0.17	0.06	FALSE
cg10877050	0.25	0.02	FALSE
cg10877084	0.21	0.16	FALSE
cg10877086	0.26	0.04	FALSE
cg10877130	0.49	0.06	FALSE
cg10877147	0.2	0.03	FALSE
cg10877183	0.59	0.11	FALSE
cg10877187	0.22	0.06	FALSE
cg10877241	0.54	0.18	FALSE
cg10877294	0.05	0.05	FALSE
cg10877385	0	0.03	FALSE
cg10877430	0.46	0.18	FALSE
cg10877458	0.12	0.09	FALSE
cg10877524	-0.07	0.04	FALSE
cg10877797	0.05	0.02	FALSE
cg10877979	-0.05	0.04	FALSE
cg10878076	-0.02	0.08	FALSE
cg10878114	0.61	0.4	FALSE
cg10878170	0.22	0.17	FALSE
cg10878230	-0.03	0.06	FALSE
cg10878287	-0.15	0.04	FALSE
cg10878307	0.03	0.05	FALSE
cg10878312	-0.08	0.09	FALSE
cg10878444	0.07	0.07	FALSE
cg10878459	0.31	0.38	FALSE
cg10878531	0.34	0.09	FALSE
cg10878542	-0.09	0.03	FALSE
cg10878768	-0.02	0.03	FALSE
cg10878896	0.41	0.06	FALSE
cg10878944	0.08	0.07	FALSE
cg10878966	0.21	0.07	FALSE
cg10878976	0.09	0.05	FALSE
cg10878998	0.38	0.11	FALSE
cg10879116	0.17	0.06	FALSE
cg10879207	0.05	0.28	FALSE
cg10879244	0.59	0.12	FALSE
cg10879348	0.99	0.73	FALSE
cg10879418	0.2	0.03	FALSE
cg10879486	0.01	0.07	FALSE
cg10879683	-0.04	0.03	FALSE
cg10879712	0.06	0.05	FALSE
cg10879722	0.7	0.09	FALSE
cg10879742	0.09	0.03	FALSE
cg10879765	-0.12	0.04	FALSE
cg10879854	0.35	0.05	FALSE
cg10879867	0.32	0.07	FALSE
cg10879958	-0.02	0.07	FALSE
cg10879992	0.6	0.12	FALSE
cg10880006	0.67	0.08	FALSE
cg10880163	0.63	0.2	FALSE
cg10880177	-0.08	0.03	FALSE
cg10880203	0.29	0.05	FALSE
cg10880459	-0.06	0.03	FALSE
cg10880516	0.28	0.02	FALSE
cg10880603	-0.02	0.04	FALSE
cg10880834	0	0.02	FALSE
cg10880863	0.09	0.02	FALSE
cg10880902	0.44	0.21	FALSE
cg10880928	0.33	0.25	FALSE
cg10880973	-0.13	0.05	FALSE
cg10880995	-0.1	0.03	FALSE
cg10881071	0.04	0.05	FALSE
cg10881110	0.07	0.04	FALSE
cg10881128	0.58	0.23	FALSE
cg10881149	0.12	0.1	FALSE
cg10881162	0.96	0.87	FALSE
cg10881225	0.85	0.44	FALSE
cg10881242	0.89	0.4	FALSE
cg10881306	0.04	0.02	FALSE
cg10881311	0.08	0.08	FALSE
cg10881359	-0.16	0.09	FALSE
cg10881360	0.18	0.07	FALSE
cg10881441	-0.11	0.06	FALSE
cg10881451	0.06	0.05	FALSE
cg10881514	0.88	0.11	FALSE
cg10881615	0.08	0.07	FALSE
cg10881616	-0.04	0.05	FALSE
cg10881745	-0.23	0.06	FALSE
cg10881749	0.43	0.2	FALSE
cg10881773	-0.04	0.04	FALSE
cg10881774	0.68	0.06	FALSE
cg10881937	0.37	0.19	FALSE
cg10882179	0.11	0.07	FALSE
cg10882226	0.88	0.21	FALSE
cg10882304	0.18	0.1	FALSE
cg10882379	0.09	0.06	FALSE
cg10882522	0.63	0.3	FALSE
cg10882599	0.33	0.14	FALSE
cg10882606	0.1	0.02	FALSE
cg10882692	-0.17	0.03	FALSE
cg10882756	0.09	0.16	FALSE
cg10882886	-0.14	0.03	FALSE
cg10883038	0.2	0.2	FALSE
cg10883064	0.28	0.06	FALSE
cg10883069	0.78	0.32	FALSE
cg10883123	-0.11	0.04	FALSE
cg10883171	-0.03	0.09	FALSE
cg10883258	0.44	0.08	FALSE
cg10883266	0.57	0.06	FALSE
cg10883284	-0.05	0.04	FALSE
cg10883303	0.06	0.07	FALSE
cg10883352	0.15	0.08	FALSE
cg10883375	0.13	0.04	FALSE
cg10883442	0.64	0.14	FALSE
cg10883503	0.42	0.12	FALSE
cg10883542	0.22	0.03	FALSE
cg10883583	-0.08	0.02	FALSE
cg10883612	0.16	0.05	FALSE
cg10883621	0.42	0.14	FALSE
cg10883735	0.02	0.04	FALSE
cg10883854	0.56	0.12	FALSE
cg10883901	0.11	0.17	FALSE
cg10884052	-0.05	0.29	FALSE
cg10884142	0.12	0.08	FALSE
cg10884174	0.05	0.03	FALSE
cg10884288	0.24	0.11	FALSE
cg10884341	0.01	0.02	FALSE
cg10884539	-0.1	0.07	FALSE
cg10884544	0.86	0.22	FALSE
cg10884614	0.57	0.12	FALSE
cg10884662	0.52	0.07	FALSE
cg10884788	0.15	0.04	FALSE
cg10884867	-0.12	0.02	FALSE
cg10884885	0.1	0.06	FALSE
cg10884908	0.39	0.48	FALSE
cg10884953	0.34	0.1	FALSE
cg10884975	0.32	0.05	FALSE
cg10885089	-0.03	0.07	FALSE
cg10885139	0.01	0.03	FALSE
cg10885471	0.49	0.07	FALSE
cg10885645	-0.02	0.03	FALSE
cg10885779	0.81	0.17	FALSE
cg10885876	0.29	0.05	FALSE
cg10885956	-0.03	0.02	FALSE
cg10886005	-0.01	0.03	FALSE
cg10886095	0.77	0.31	FALSE
cg10886225	0.35	0.25	FALSE
cg10886293	0.5	0.11	FALSE
cg10886334	0.18	0.03	FALSE
cg10886442	0.14	0.03	FALSE
cg10886493	0.69	0.29	FALSE
cg10886678	0.17	0.14	FALSE
cg10886747	0.06	0.03	FALSE
cg10887069	0.23	0.04	FALSE
cg10887169	0.06	0.04	FALSE
cg10887280	0.24	0.05	FALSE
cg10887309	0.18	0.09	FALSE
cg10887359	0.05	0.02	FALSE
cg10887366	0.33	0.08	FALSE
cg10887385	0.08	0.1	FALSE
cg10887386	0.47	0.11	FALSE
cg10887392	0.17	0.02	FALSE
cg10887547	-0.07	0.04	FALSE
cg10887562	0.16	0.02	FALSE
cg10887757	0.32	0.03	FALSE
cg10887810	0.16	0.04	FALSE
cg10887937	0.23	0.07	FALSE
cg10887945	-0.04	0.02	FALSE
cg10888111	-0.2	0.05	FALSE
cg10888138	0.81	0.18	FALSE
cg10888202	-0.02	0.06	FALSE
cg10888226	-0.08	0.1	FALSE
cg10888242	0.05	0.05	FALSE
cg10888244	0.75	0.15	FALSE
cg10888281	0	0.16	FALSE
cg10888337	0.17	0.02	FALSE
cg10888348	0.03	0.11	FALSE
cg10888390	0.27	0.06	FALSE
cg10888461	0.04	0.04	FALSE
cg10888523	0.25	0.05	FALSE
cg10888644	0.15	0.05	FALSE
cg10888790	0.34	0.11	FALSE
cg10888811	0.15	0.05	FALSE
cg10888854	-0.07	0.05	FALSE
cg10888878	0.06	0.06	FALSE
cg10888900	-0.07	0.07	FALSE
cg10888941	0.16	0.05	FALSE
cg10889502	0.12	0.1	FALSE
cg10889556	0.3	0.09	FALSE
cg10889792	0.31	0.07	FALSE
cg10889825	0.1	0.03	FALSE
cg10889999	0.7	0.11	FALSE
cg10890016	-0.09	0.03	FALSE
cg10890346	0.39	0.08	FALSE
cg10890570	0.06	0.18	FALSE
cg10890710	0.26	0.07	FALSE
cg10890917	-0.03	0.05	FALSE
cg10890925	0.14	0.08	FALSE
cg10891008	0.27	0.07	FALSE
cg10891025	0.08	0.02	FALSE
cg10891157	-0.03	0.02	FALSE
cg10891259	0.32	0.11	FALSE
cg10891473	-0.02	0.06	FALSE
cg10891482	0.66	0.13	FALSE
cg10891507	0.01	0.02	FALSE
cg10891521	0.58	0.11	FALSE
cg10891879	0.21	0.02	FALSE
cg10891888	0.26	0.03	FALSE
cg10891951	0.07	0.12	FALSE
cg10891959	-0.12	0.04	FALSE
cg10891996	0.11	0.02	FALSE
cg10892127	0.06	0.04	FALSE
cg10892158	0.22	0.02	FALSE
cg10892251	0.14	0.1	FALSE
cg10892324	0.54	0.16	FALSE
cg10892375	0.18	0.38	FALSE
cg10892403	0.55	0.15	FALSE
cg10892416	0	0.03	FALSE
cg10892454	0.16	0.02	FALSE
cg10892497	0.18	0.06	FALSE
cg10892587	0.14	0.02	FALSE
cg10892778	0.07	0.07	FALSE
cg10892794	0.01	0.05	FALSE
cg10892866	0.15	0.02	FALSE
cg10892950	0.19	0.12	FALSE
cg10892972	0.1	0.03	FALSE
cg10893007	0.04	0.03	FALSE
cg10893014	0.15	0.07	FALSE
cg10893043	0.01	0.04	FALSE
cg10893140	0.19	0.04	FALSE
cg10893220	0.17	0.03	FALSE
cg10893278	0.38	0.11	FALSE
cg10893370	0.01	0.02	FALSE
cg10893437	0.15	0.08	FALSE
cg10893483	-0.12	0.04	FALSE
cg10893667	0.34	0.14	FALSE
cg10893683	0.34	0.19	FALSE
cg10893908	0.38	0.1	FALSE
cg10893986	0.71	0.11	FALSE
cg10894063	-0.11	0.09	FALSE
cg10894072	0.04	0.09	FALSE
cg10894102	0.15	0.03	FALSE
cg10894205	-0.09	0.03	FALSE
cg10894222	-0.12	0.03	FALSE
cg10894232	0.44	0.05	FALSE
cg10894318	0.54	0.31	FALSE
cg10894441	-0.04	0.03	FALSE
cg10894483	0.55	0.14	FALSE
cg10894512	-0.02	0.04	FALSE
cg10894566	0.58	0.05	FALSE
cg10894626	0.01	0.05	FALSE
cg10894682	0.61	0.1	FALSE
cg10894697	0.03	0.04	FALSE
cg10894718	-0.05	0.06	FALSE
cg10894806	0.2	0.02	FALSE
cg10894807	0.05	0.04	FALSE
cg10894991	0.43	0.08	FALSE
cg10895008	0.11	0.04	FALSE
cg10895022	0.16	0.12	FALSE
cg10895032	-0.07	0.11	FALSE
cg10895130	-0.02	0.06	FALSE
cg10895168	-0.17	0.04	FALSE
cg10895184	0.08	0.1	FALSE
cg10895433	0.29	0.04	FALSE
cg10895452	0.23	0.05	FALSE
cg10895489	0.21	0.04	FALSE
cg10895547	0.42	0.12	FALSE
cg10895682	0.58	0.34	FALSE
cg10895687	0.13	0.03	FALSE
cg10895875	0.84	0.34	FALSE
cg10895886	-0.08	0.09	FALSE
cg10895922	0.07	0.05	FALSE
cg10895952	0.12	0.07	FALSE
cg10895973	0.07	0.05	FALSE
cg10896276	-0.03	0.06	FALSE
cg10896318	0.01	0.06	FALSE
cg10896594	0.54	0.09	FALSE
cg10896595	-0.01	0.03	FALSE
cg10896604	0.44	0.06	FALSE
cg10896609	-0.02	0.09	FALSE
cg10896616	0.33	0.09	FALSE
cg10896623	-0.02	0.02	FALSE
cg10896676	-0.08	0.03	FALSE
cg10896683	-0.19	0.05	FALSE
cg10896796	-0.05	0.02	FALSE
cg10896827	0.1	0.06	FALSE
cg10896862	-0.01	0.03	FALSE
cg10896886	-0.16	0.02	FALSE
cg10897045	-0.04	0.05	FALSE
cg10897459	0.33	0.06	FALSE
cg10897533	0.2	0.03	FALSE
cg10897631	-0.09	0.07	FALSE
cg10897637	0.34	0.08	FALSE
cg10897648	0.15	0.03	FALSE
cg10897866	0.16	0.02	FALSE
cg10898024	0.35	0.31	FALSE
cg10898058	-0.03	0.04	FALSE
cg10898067	-0.05	0.05	FALSE
cg10898127	0.11	0.1	FALSE
cg10898182	0.29	0.08	FALSE
cg10898184	-0.14	0.03	FALSE
cg10898212	0.55	0.06	FALSE
cg10898258	0.18	0.05	FALSE
cg10898310	0.42	0.14	FALSE
cg10898335	-0.31	0.05	FALSE
cg10898367	0.16	0.06	FALSE
cg10898421	0.25	0.11	FALSE
cg10898607	0.03	0.04	FALSE
cg10898730	0.01	0.04	FALSE
cg10898756	-0.01	0.05	FALSE
cg10898776	0.88	0.27	FALSE
cg10898856	0.04	0.11	FALSE
cg10898923	0.2	0.04	FALSE
cg10898989	0.19	0.03	FALSE
cg10899006	0.47	0.05	FALSE
cg10899099	0.38	0.07	FALSE
cg10899175	0.61	0.12	FALSE
cg10899274	-0.08	0.03	FALSE
cg10899293	0.48	0.15	FALSE
cg10899388	-0.14	0.08	FALSE
cg10899425	-0.15	0.05	FALSE
cg10899547	0.85	0.3	FALSE
cg10899637	-0.07	0.03	FALSE
cg10899668	0.11	0.02	FALSE
cg10899681	0.51	0.31	FALSE
cg10899768	0.47	0.14	FALSE
cg10899904	0.12	0.05	FALSE
cg10900048	0.01	0.02	FALSE
cg10900049	-0.09	0.02	FALSE
cg10900075	-0.02	0.09	FALSE
cg10900202	0.27	0.06	FALSE
cg10900313	-0.06	0.08	FALSE
cg10900323	0.01	0.03	FALSE
cg10900351	-0.12	0.03	FALSE
cg10900437	0.36	0.03	FALSE
cg10900455	0.62	0.19	FALSE
cg10900526	-0.08	0.04	FALSE
cg10900533	-0.11	0.05	FALSE
cg10900537	0.14	0.09	FALSE
cg10900550	0.3	0.05	FALSE
cg10900641	0.65	0.15	FALSE
cg10900642	0.06	0.09	FALSE
cg10900643	0.07	0.03	FALSE
cg10900663	0.51	0.2	FALSE
cg10900696	-0.07	0.04	FALSE
cg10900703	0.05	0.22	FALSE
cg10900715	-0.11	0.04	FALSE
cg10900932	0.06	0.08	FALSE
cg10901018	0	0.03	FALSE
cg10901258	-0.06	0.02	FALSE
cg10901368	0.39	0.11	FALSE
cg10901383	0.51	0.17	FALSE
cg10901569	0.23	0.08	FALSE
cg10901633	0.42	0.17	FALSE
cg10901694	0.03	0.05	FALSE
cg10901805	0.11	0.08	FALSE
cg10901806	0.42	0.12	FALSE
cg10901841	0.34	0.02	FALSE
cg10901867	0.63	0.2	FALSE
cg10901968	-0.18	0.03	FALSE
cg10901997	0.17	0.04	FALSE
cg10902012	0.15	0.05	FALSE
cg10902033	0.25	0.08	FALSE
cg10902101	0.11	0.04	FALSE
cg10902107	-0.01	0.08	FALSE
cg10902139	0.1	0.05	FALSE
cg10902144	0.84	0.2	FALSE
cg10902206	0	0.04	FALSE
cg10902340	0.41	0.06	FALSE
cg10902359	0.32	0.08	FALSE
cg10902396	0.08	0.14	FALSE
cg10902427	0.48	0.1	FALSE
cg10902432	0.02	0.05	FALSE
cg10902514	0.09	0.1	FALSE
cg10902667	0.07	0.04	FALSE
cg10902693	0.04	0.09	FALSE
cg10902717	0.56	0.14	FALSE
cg10902738	0.3	0.2	FALSE
cg10902825	0.28	0.02	FALSE
cg10902850	-0.07	0.07	FALSE
cg10902909	0	0.07	FALSE
cg10902987	0.34	0.03	FALSE
cg10903116	0.09	0.02	FALSE
cg10903132	-0.19	0.03	FALSE
cg10903254	0.57	0.08	FALSE
cg10903274	0.85	0.28	FALSE
cg10903281	0.54	0.1	FALSE
cg10903451	0.6	0.08	FALSE
cg10903726	-0.04	0.03	FALSE
cg10903826	-0.03	0.02	FALSE
cg10903903	0.78	0.11	FALSE
cg10903916	-0.04	0.04	FALSE
cg10903927	0	0.14	FALSE
cg10904028	0.1	0.06	FALSE
cg10904061	0.32	0.05	FALSE
cg10904070	0.48	0.19	FALSE
cg10904109	0.47	0.17	FALSE
cg10904250	0.2	0.06	FALSE
cg10904699	0.26	0.06	FALSE
cg10904715	0.15	0.03	FALSE
cg10904740	0.78	0.14	FALSE
cg10904849	-0.16	0.03	FALSE
cg10904854	-0.12	0.04	FALSE
cg10904856	0.03	0.05	FALSE
cg10904858	0.01	0.05	FALSE
cg10904867	0.35	0.09	FALSE
cg10904972	0.09	0.02	FALSE
cg10904986	0.16	0.04	FALSE
cg10905012	0.1	0.05	FALSE
cg10905031	0.22	0.05	FALSE
cg10905180	0.39	0.09	FALSE
cg10905247	0.08	0.02	FALSE
cg10905310	0.57	0.04	FALSE
cg10905319	0	0.1	FALSE
cg10905376	0.26	0.05	FALSE
cg10905401	0.33	0.16	FALSE
cg10905495	0.68	0.12	FALSE
cg10905545	-0.01	0.06	FALSE
cg10905593	0.33	0.05	FALSE
cg10905613	0.22	0.02	FALSE
cg10905736	0.07	0.09	FALSE
cg10905876	-0.05	0.19	FALSE
cg10905898	0.52	0.15	FALSE
cg10905918	-0.09	0.05	FALSE
cg10906102	-0.02	0.01	FALSE
cg10906108	0.49	0.09	FALSE
cg10906135	0.02	0.04	FALSE
cg10906284	0.58	0.16	FALSE
cg10906415	0.1	0.03	FALSE
cg10906428	0.37	0.18	FALSE
cg10906530	0	0.3	FALSE
cg10906552	0.25	0.02	FALSE
cg10906602	0.29	0.06	FALSE
cg10906607	0.17	0.06	FALSE
cg10906669	-0.18	0.04	FALSE
cg10906729	0.8	0.34	FALSE
cg10906849	-0.07	0.02	FALSE
cg10907004	0.17	0.02	FALSE
cg10907237	0.22	0.08	FALSE
cg10907257	-0.07	0.05	FALSE
cg10907582	0.1	0.04	FALSE
cg10907727	-0.05	0.11	FALSE
cg10907744	0.33	0.05	FALSE
cg10907866	-0.12	0.02	FALSE
cg10907912	0.34	0.2	FALSE
cg10907941	-0.02	0.04	FALSE
cg10907981	-0.11	0.03	FALSE
cg10908116	0.52	0.13	FALSE
cg10908188	0.38	0.06	FALSE
cg10908297	-0.06	0.04	FALSE
cg10908369	0.05	0.03	FALSE
cg10908447	-0.08	0.03	FALSE
cg10908460	0.18	0.07	FALSE
cg10908752	-0.02	0.04	FALSE
cg10908869	0.8	0.19	FALSE
cg10908953	0.49	0.11	FALSE
cg10909080	0.43	0.19	FALSE
cg10909152	0.92	0.22	FALSE
cg10909154	0.25	0.06	FALSE
cg10909163	0.26	0.03	FALSE
cg10909185	0.93	0.9	TRUE
cg10909192	-0.05	0.06	FALSE
cg10909324	0	0.06	FALSE
cg10909373	0.32	0.05	TRUE
cg10909501	0.27	0.11	FALSE
cg10909502	-0.14	0.03	FALSE
cg10909506	0.54	0.12	FALSE
cg10909625	-0.03	0.02	FALSE
cg10909732	0.41	0.03	FALSE
cg10909790	0.5	0.14	FALSE
cg10909801	0.38	0.18	FALSE
cg10909840	0.06	0.05	FALSE
cg10909939	0.93	0.44	TRUE
cg10910055	0.08	0.04	FALSE
cg10910080	0.03	0.06	FALSE
cg10910083	0.07	0.04	FALSE
cg10910267	0.12	0.03	FALSE
cg10910286	0.09	0.03	FALSE
cg10910512	0.35	0.13	FALSE
cg10910525	0.56	0.11	FALSE
cg10910545	0.2	0.26	FALSE
cg10910617	0.05	0.03	FALSE
cg10910637	-0.03	0.02	FALSE
cg10910666	-0.07	0.03	FALSE
cg10910685	-0.09	0.03	FALSE
cg10910848	0.01	0.03	FALSE
cg10910862	0.32	0.09	FALSE
cg10911004	0.13	0.06	FALSE
cg10911054	0.09	0.09	FALSE
cg10911063	0.9	0.31	FALSE
cg10911160	0.36	0.06	FALSE
cg10911243	0.6	0.08	FALSE
cg10911275	0.03	0.06	FALSE
cg10911276	0.39	0.21	FALSE
cg10911283	0.03	0.09	FALSE
cg10911287	0.24	0.07	FALSE
cg10911328	0.09	0.04	FALSE
cg10911340	0.14	0.07	FALSE
cg10911354	-0.01	0.07	FALSE
cg10911365	0.3	0.04	FALSE
cg10911619	0.05	0.03	FALSE
cg10911660	-0.05	0.03	FALSE
cg10911747	-0.2	0.03	FALSE
cg10911844	0.05	0.07	FALSE
cg10911877	0.15	0.04	FALSE
cg10911889	0.11	0.05	FALSE
cg10911913	0.09	0.03	FALSE
cg10911971	-0.02	0.06	FALSE
cg10911980	0.46	0.14	FALSE
cg10911990	0.35	0.1	FALSE
cg10912077	0.09	0.03	FALSE
cg10912240	0.47	0.15	FALSE
cg10912268	0.35	0.02	FALSE
cg10912292	0.08	0.06	FALSE
cg10912307	-0.04	0.03	FALSE
cg10912509	0.09	0.04	FALSE
cg10912515	0.43	0.06	FALSE
cg10912581	0.35	0.08	FALSE
cg10912697	0.26	0.08	FALSE
cg10912796	0.11	0.07	FALSE
cg10913050	0.03	0.14	FALSE
cg10913077	0.46	0.13	FALSE
cg10913456	0.23	0.04	FALSE
cg10913563	0.08	0.02	FALSE
cg10913777	0.25	0.05	FALSE
cg10914115	0.36	0.11	FALSE
cg10914120	-0.05	0.05	FALSE
cg10914137	-0.02	0.06	FALSE
cg10914192	0.73	0.14	FALSE
cg10914292	-0.12	0.06	FALSE
cg10914467	0.75	0.27	FALSE
cg10914544	0.05	0.03	FALSE
cg10914555	0.02	0.08	FALSE
cg10914558	0.86	0.26	FALSE
cg10914667	0.11	0.05	FALSE
cg10914699	0.15	0.09	FALSE
cg10914710	0.04	0.04	FALSE
cg10914727	0.12	0.04	FALSE
cg10914749	-0.01	0.05	FALSE
cg10914815	0.09	0.11	FALSE
cg10914899	-0.12	0.07	FALSE
cg10915099	-0.06	0.04	FALSE
cg10915263	0.62	0.19	FALSE
cg10915301	0.15	0.48	FALSE
cg10915509	0.24	0.08	FALSE
cg10915716	0.66	0.1	FALSE
cg10915739	0.96	0.46	FALSE
cg10915772	0.57	0.09	FALSE
cg10916021	0.31	0.03	FALSE
cg10916401	0.49	0.06	FALSE
cg10916429	0.45	0.07	FALSE
cg10916459	0.24	0.07	FALSE
cg10916494	0.15	0.02	FALSE
cg10916515	0.16	0.17	FALSE
cg10916625	0.18	0.03	FALSE
cg10916646	-0.02	0.13	FALSE
cg10916651	0.69	0.15	FALSE
cg10916702	0.36	0.03	FALSE
cg10916865	0.31	0.06	FALSE
cg10916998	0.25	0.13	FALSE
cg10917153	0.3	0.05	FALSE
cg10917293	-0.02	0.11	FALSE
cg10917426	0.48	0.14	FALSE
cg10917547	0.62	0.25	FALSE
cg10917602	0.75	0.17	FALSE
cg10917619	0.52	0.19	FALSE
cg10917899	0.02	0.03	FALSE
cg10917910	0.02	0.09	FALSE
cg10917941	-0.02	0.08	FALSE
cg10917952	0.54	0.1	FALSE
cg10918016	0.16	0.01	FALSE
cg10918171	0.17	0.04	FALSE
cg10918202	0.13	0.03	FALSE
cg10918327	0.84	0.22	FALSE
cg10918328	0.31	0.04	FALSE
cg10918419	0.52	0.07	FALSE
cg10918580	-0.07	0.04	FALSE
cg10918735	0.34	0.12	FALSE
cg10919098	0.11	0.09	FALSE
cg10919107	0.31	0.15	FALSE
cg10919111	0.3	0.27	FALSE
cg10919176	0.22	0.22	FALSE
cg10919177	0.14	0.11	FALSE
cg10919204	0.66	0.14	FALSE
cg10919222	0.16	0.04	FALSE
cg10919318	0.73	0.21	FALSE
cg10919329	0.34	0.02	FALSE
cg10919344	0.29	0.11	FALSE
cg10919522	0.29	0.23	FALSE
cg10919624	-0.01	0.04	FALSE
cg10919664	0.87	0.38	FALSE
cg10919889	0.07	0.06	FALSE
cg10919919	0.43	0.06	FALSE
cg10920065	0.59	0.12	FALSE
cg10920224	0.8	0.36	FALSE
cg10920297	0.17	0.32	FALSE
cg10920302	0.08	0.03	FALSE
cg10920316	0.66	0.07	FALSE
cg10920329	0.23	0.08	FALSE
cg10920378	0.82	0.15	FALSE
cg10920410	0.06	0.05	FALSE
cg10920427	-0.13	0.03	FALSE
cg10920545	-0.08	0.04	FALSE
cg10920632	0.13	0.04	FALSE
cg10920758	0.99	0.88	FALSE
cg10920817	-0.04	0.04	FALSE
cg10920905	0.87	0.19	FALSE
cg10920957	0.3	0.06	FALSE
cg10921168	0.62	0.14	FALSE
cg10921277	0.26	0.18	FALSE
cg10921334	-0.09	0.03	FALSE
cg10921599	0.14	0.07	FALSE
cg10921702	0.05	0.05	FALSE
cg10921709	0.62	0.28	FALSE
cg10921802	0.06	0.08	FALSE
cg10921890	0.13	0.06	FALSE
cg10921922	0.28	0.03	FALSE
cg10922163	0.16	0.02	FALSE
cg10922229	-0.02	0.06	FALSE
cg10922232	0.44	0.12	FALSE
cg10922264	0.91	0.24	FALSE
cg10922280	0.39	0.16	FALSE
cg10922289	0.1	0.03	FALSE
cg10922521	0.08	0.05	FALSE
cg10922530	0.11	0.04	FALSE
cg10922622	-0.04	0.02	FALSE
cg10922808	-0.17	0.04	FALSE
cg10922881	0.06	0.07	FALSE
cg10922935	0.23	0.05	FALSE
cg10922981	-0.09	0.05	FALSE
cg10923018	-0.1	0.06	FALSE
cg10923036	0.31	0.1	FALSE
cg10923085	0.15	0.03	FALSE
cg10923106	0.02	0.12	FALSE
cg10923219	0.65	0.09	FALSE
cg10923313	-0.05	0.12	FALSE
cg10923346	0	0.01	FALSE
cg10923408	0.82	0.24	FALSE
cg10923475	-0.01	0.26	FALSE
cg10923561	0.3	0.09	FALSE
cg10923662	0.86	0.44	FALSE
cg10923702	0	0.02	FALSE
cg10923855	0.56	0.1	FALSE
cg10924050	-0.08	0.03	FALSE
cg10924077	0.01	0.05	FALSE
cg10924080	-0.19	0.05	FALSE
cg10924085	0.85	0.15	FALSE
cg10924188	0.05	0.04	FALSE
cg10924293	0.32	0.06	FALSE
cg10924374	0.16	0.03	FALSE
cg10924669	0.14	0.08	FALSE
cg10924776	0.31	0.11	FALSE
cg10924779	0.25	0.24	FALSE
cg10924806	0.16	0.13	FALSE
cg10924857	-0.08	0.02	FALSE
cg10925082	0.06	0.08	FALSE
cg10925350	0.22	0.04	FALSE
cg10925364	0.2	0.06	FALSE
cg10925417	-0.06	0.01	FALSE
cg10925433	0.25	0.06	FALSE
cg10925512	0.06	0.07	FALSE
cg10925518	0.58	0.11	FALSE
cg10925640	0.52	0.19	FALSE
cg10925729	0.55	0.12	FALSE
cg10925829	0.87	0.23	FALSE
cg10925915	0.09	0.08	FALSE
cg10926047	0.02	0.05	FALSE
cg10926113	0.37	0.04	FALSE
cg10926148	-0.12	0.08	FALSE
cg10926330	0.65	0.14	FALSE
cg10926386	0.67	0.04	FALSE
cg10926413	0.21	0.09	FALSE
cg10926432	-0.02	0.03	FALSE
cg10926487	0.27	0.1	FALSE
cg10926512	-0.03	0.08	FALSE
cg10926516	0.12	0.02	FALSE
cg10926554	0.43	0.12	FALSE
cg10926574	-0.12	0.03	FALSE
cg10926700	0.04	0.09	FALSE
cg10926851	0.97	0.43	FALSE
cg10926857	0.82	0.27	FALSE
cg10927068	0.19	0.02	FALSE
cg10927271	-0.03	0.04	FALSE
cg10927407	0.01	0.03	FALSE
cg10927422	0.11	0.04	FALSE
cg10927449	0.16	0.09	FALSE
cg10927461	0.42	0.24	FALSE
cg10927510	0.08	0.25	FALSE
cg10927536	0.2	0.02	FALSE
cg10927555	0	0.02	FALSE
cg10927614	0.14	0.05	FALSE
cg10927727	0.28	0.05	FALSE
cg10927841	0	0.01	FALSE
cg10927848	-0.16	0.05	FALSE
cg10928034	0.24	0.06	FALSE
cg10928087	-0.04	0.05	FALSE
cg10928103	0.09	0.02	FALSE
cg10928257	0.55	0.08	FALSE
cg10928294	0.56	0.19	FALSE
cg10928302	0.02	0.02	FALSE
cg10928348	0.08	0.04	FALSE
cg10928404	0.09	0.06	FALSE
cg10928426	0.36	0.08	FALSE
cg10928466	0.63	0.16	FALSE
cg10928544	0.41	0.26	FALSE
cg10928866	0.42	0.07	FALSE
cg10928925	0.17	0.05	FALSE
cg10928931	0.81	0.12	FALSE
cg10929024	-0.01	0.13	FALSE
cg10929140	0.04	0.04	FALSE
cg10929178	0.06	0.07	FALSE
cg10929210	0.6	0.16	FALSE
cg10929213	0.01	0.03	FALSE
cg10929299	0.1	0.08	FALSE
cg10929349	-0.1	0.05	FALSE
cg10929387	0.51	0.06	FALSE
cg10929442	-0.11	0.03	FALSE
cg10929582	-0.01	0.03	FALSE
cg10929614	0.04	0.04	FALSE
cg10929628	0.05	0.06	FALSE
cg10929690	0.89	0.28	FALSE
cg10929758	0.21	0.07	FALSE
cg10929761	0	0.02	FALSE
cg10929866	-0.23	0.08	FALSE
cg10929873	-0.02	0.05	FALSE
cg10929921	0.63	0.28	FALSE
cg10930027	-0.09	0.03	FALSE
cg10930101	0.11	0.04	FALSE
cg10930156	0.22	0.03	FALSE
cg10930218	0.1	0.06	FALSE
cg10930226	0.05	0.03	FALSE
cg10930289	0.51	0.11	FALSE
cg10930366	-0.13	0.11	FALSE
cg10930502	-0.05	0.06	FALSE
cg10930540	0.42	0.23	FALSE
cg10930664	-0.27	0.02	FALSE
cg10930667	-0.17	0.07	FALSE
cg10930676	-0.06	0.09	FALSE
cg10930679	-0.18	0.04	FALSE
cg10930901	0.57	0.2	FALSE
cg10931190	0.42	0.07	FALSE
cg10931252	0.03	0.55	FALSE
cg10931423	-0.08	0.04	FALSE
cg10931433	-0.06	0.03	FALSE
cg10931739	-0.05	0.05	FALSE
cg10931792	0.81	0.24	FALSE
cg10931853	0.9	0.22	FALSE
cg10931900	0.27	0.08	FALSE
cg10931901	-0.1	0.07	FALSE
cg10932048	-0.01	0.3	FALSE
cg10932068	0.09	0.03	FALSE
cg10932086	-0.07	0.04	FALSE
cg10932121	-0.04	0.04	FALSE
cg10932125	-0.11	0.06	FALSE
cg10932242	0.03	0.03	FALSE
cg10932247	0.36	0.07	FALSE
cg10932427	0.05	0.04	FALSE
cg10932486	0.8	0.31	FALSE
cg10932815	0.04	0.09	FALSE
cg10932868	-0.06	0.04	FALSE
cg10932874	0.06	0.06	FALSE
cg10932907	0.61	0.18	FALSE
cg10932916	-0.04	0.09	FALSE
cg10932939	0.74	0.14	FALSE
cg10933002	0.14	0.03	FALSE
cg10933003	0.45	0.17	FALSE
cg10933028	-0.14	0.04	FALSE
cg10933186	0.91	0.25	FALSE
cg10933428	0.01	0.03	FALSE
cg10933445	0.17	0.04	FALSE
cg10933457	-0.02	0.03	FALSE
cg10933494	0.88	0.35	FALSE
cg10933529	0.68	0.09	FALSE
cg10933774	0.17	0.07	FALSE
cg10933959	0.44	0.3	FALSE
cg10934032	0.31	0.08	FALSE
cg10934129	0.06	0.09	FALSE
cg10934407	0.67	0.16	FALSE
cg10934546	0.28	0.04	FALSE
cg10934668	0.42	0.14	FALSE
cg10934766	0.05	0.03	FALSE
cg10934807	0.88	0.2	FALSE
cg10934821	0.25	0.15	FALSE
cg10935064	0	0.02	FALSE
cg10935069	0.01	0.03	FALSE
cg10935175	0.79	0.23	FALSE
cg10935253	0.54	0.07	FALSE
cg10935265	0.35	0.07	FALSE
cg10935312	0.06	0.07	FALSE
cg10935494	0.17	0.06	FALSE
cg10935498	0.64	0.2	FALSE
cg10935550	0.14	0.03	FALSE
cg10935586	0.01	0.15	FALSE
cg10935612	0.83	0.28	FALSE
cg10935615	0	0.03	FALSE
cg10935626	0.06	0.04	FALSE
cg10935662	0.51	0.16	FALSE
cg10935720	0.44	0.09	FALSE
cg10935723	0.75	0.17	FALSE
cg10935762	0.03	0.05	FALSE
cg10935804	0.07	0.07	FALSE
cg10936057	0.07	0.04	FALSE
cg10936230	0.18	0.05	FALSE
cg10936233	0.12	0.11	FALSE
cg10936323	-0.09	0.03	FALSE
cg10936352	0.13	0.02	FALSE
cg10936763	0.19	0.08	FALSE
cg10936879	0.52	0.13	FALSE
cg10936964	0.36	0.06	FALSE
cg10936995	0.18	0.13	FALSE
cg10936999	0.39	0.1	FALSE
cg10937131	0.07	0.03	FALSE
cg10937205	-0.01	0.15	FALSE
cg10937302	0.06	0.04	FALSE
cg10937408	0.72	0.29	FALSE
cg10937494	0.4	0.1	FALSE
cg10937529	-0.06	0.04	FALSE
cg10937590	-0.09	0.07	FALSE
cg10937591	0.61	0.4	FALSE
cg10937593	0.19	0.06	FALSE
cg10937652	0.52	0.26	FALSE
cg10937776	-0.04	0.04	FALSE
cg10937807	0.27	0.12	FALSE
cg10937890	0.62	0.07	FALSE
cg10937973	0.17	0.04	FALSE
cg10937989	0.13	0.11	FALSE
cg10938046	0.46	0.07	FALSE
cg10938221	0.22	0.07	FALSE
cg10938233	0.66	0.28	FALSE
cg10938336	-0.08	0.06	FALSE
cg10938374	0.17	0.02	FALSE
cg10938393	0.15	0.08	FALSE
cg10938441	-0.02	0.05	FALSE
cg10938446	0.02	0.04	FALSE
cg10938478	-0.02	0.05	FALSE
cg10938486	-0.09	0.08	FALSE
cg10938556	0.74	0.19	FALSE
cg10938586	0.72	0.21	FALSE
cg10938600	0.84	0.3	FALSE
cg10938656	-0.14	0.04	FALSE
cg10938684	0.92	0.2	FALSE
cg10938702	0.42	0.05	FALSE
cg10938788	-0.21	0.11	FALSE
cg10938836	0.44	0.09	FALSE
cg10938899	0.1	0.07	FALSE
cg10938970	-0.11	0.04	FALSE
cg10939004	-0.04	0.06	FALSE
cg10939418	0.01	0.06	FALSE
cg10939569	0.05	0.03	FALSE
cg10939579	0.29	0.53	FALSE
cg10939650	-0.06	0.04	FALSE
cg10939691	0.01	0.1	FALSE
cg10939746	-0.02	0.1	FALSE
cg10939936	-0.03	0.2	FALSE
cg10939949	-0.16	0.04	FALSE
cg10939960	0	0.04	FALSE
cg10939966	0.07	0.03	FALSE
cg10940023	0.8	0.25	FALSE
cg10940055	0.56	0.05	FALSE
cg10940093	0.02	0.09	FALSE
cg10940099	0.34	0.02	FALSE
cg10940203	0.96	0.42	FALSE
cg10940210	-0.23	0.08	FALSE
cg10940217	0.35	0.18	FALSE
cg10940251	0.41	0.09	FALSE
cg10940374	0.17	0.02	FALSE
cg10940462	0.28	0.24	FALSE
cg10940545	0.01	0.05	FALSE
cg10940549	0.02	0.03	FALSE
cg10940651	0.02	0.03	FALSE
cg10940698	0.16	0.02	FALSE
cg10940833	-0.11	0.11	FALSE
cg10940874	-0.32	0.03	FALSE
cg10940908	-0.06	0.13	FALSE
cg10940914	0.19	0.14	FALSE
cg10940957	0.19	0.02	FALSE
cg10940997	0.72	0.13	FALSE
cg10941006	-0.01	0.04	FALSE
cg10941067	0.23	0.05	FALSE
cg10941174	0.14	0.09	FALSE
cg10941185	0.15	0.07	FALSE
cg10941189	0	0.03	FALSE
cg10941254	0.27	0.08	FALSE
cg10941255	-0.05	0.03	FALSE
cg10941258	-0.01	0.06	FALSE
cg10941424	0.16	0.05	FALSE
cg10941445	0.35	0.08	FALSE
cg10941484	-0.14	0.03	FALSE
cg10941566	0.65	0.2	FALSE
cg10941747	0.37	0.11	FALSE
cg10941749	0.59	0.12	FALSE
cg10941822	-0.02	0.41	FALSE
cg10941916	0.67	0.23	FALSE
cg10941960	0	0.04	FALSE
cg10942056	-0.09	0.05	FALSE
cg10942059	0.05	0.04	FALSE
cg10942097	0.48	0.12	FALSE
cg10942136	0.12	0.1	FALSE
cg10942227	-0.02	0.06	FALSE
cg10942339	-0.14	0.04	FALSE
cg10942521	0.47	0.18	FALSE
cg10942561	0.07	0.05	FALSE
cg10942690	0.09	0.05	FALSE
cg10942707	0.16	0.02	FALSE
cg10942775	0.34	0.04	FALSE
cg10942903	0.56	0.07	FALSE
cg10942914	0.92	0.79	FALSE
cg10943072	-0.07	0.06	FALSE
cg10943191	0	0.03	FALSE
cg10943249	-0.13	0.12	FALSE
cg10943263	0.47	0.18	FALSE
cg10943314	0.25	0.06	FALSE
cg10943348	-0.01	0.04	FALSE
cg10943359	0.46	0.12	FALSE
cg10943398	-0.15	0.05	FALSE
cg10943458	0.4	0.07	FALSE
cg10943497	0.31	0.09	FALSE
cg10943524	0.04	0.13	FALSE
cg10943629	0.34	0.08	FALSE
cg10943786	0.01	0.06	FALSE
cg10943842	-0.05	0.05	FALSE
cg10943877	-0.11	0.07	FALSE
cg10943921	0.23	0.06	FALSE
cg10943931	-0.16	0.04	FALSE
cg10943932	0.09	0.03	FALSE
cg10944033	0.35	0.16	FALSE
cg10944051	0.35	0.03	FALSE
cg10944063	0.53	0.22	FALSE
cg10944097	-0.02	0.04	FALSE
cg10944116	0.05	0.03	FALSE
cg10944144	0.28	0.26	FALSE
cg10944357	-0.04	0.03	FALSE
cg10944379	-0.05	0.03	FALSE
cg10944383	0.33	0.05	FALSE
cg10944401	0.17	0.06	FALSE
cg10944437	0.29	0.02	FALSE
cg10944735	0.27	0.09	FALSE
cg10944802	0.54	0.16	FALSE
cg10944833	0.25	0.1	FALSE
cg10944904	0.46	0.07	FALSE
cg10945028	0.41	0.06	FALSE
cg10945079	0.43	0.07	FALSE
cg10945131	0.21	0.1	FALSE
cg10945274	0.33	0.12	FALSE
cg10945313	-0.13	0.11	FALSE
cg10945385	0	0.04	FALSE
cg10945539	0.7	0.13	FALSE
cg10945667	0.05	0.04	FALSE
cg10945695	0.11	0.05	FALSE
cg10945855	0.9	0.38	FALSE
cg10945881	-0.17	0.06	FALSE
cg10945885	0.2	0.05	FALSE
cg10945917	0.01	0.08	FALSE
cg10946038	0.41	0.05	FALSE
cg10946252	-0.1	0.18	FALSE
cg10946263	0.48	0.04	FALSE
cg10946295	0.41	0.07	FALSE
cg10946333	-0.16	0.05	FALSE
cg10946404	-0.12	0.03	FALSE
cg10946435	0.38	0.11	FALSE
cg10946510	0.54	0.12	FALSE
cg10946573	0.04	0.16	FALSE
cg10946576	-0.05	0.05	FALSE
cg10946669	0.25	0.13	FALSE
cg10946681	-0.15	0.09	FALSE
cg10946816	0.04	0.06	FALSE
cg10946871	-0.21	0.05	FALSE
cg10946967	0.18	0.04	FALSE
cg10947003	0.15	0.02	FALSE
cg10947146	0.06	0.03	FALSE
cg10947350	0.21	0.06	FALSE
cg10947408	0.36	0.14	FALSE
cg10947480	0.26	0.06	FALSE
cg10947561	0.06	0.03	FALSE
cg10947592	0.03	0.03	FALSE
cg10947633	0.03	0.05	FALSE
cg10947764	0.18	0.03	FALSE
cg10947827	-0.06	0.1	FALSE
cg10947831	0.88	0.3	FALSE
cg10948070	0.06	0.04	FALSE
cg10948088	0.01	0.03	FALSE
cg10948220	0.15	0.09	FALSE
cg10948284	0.5	0.09	FALSE
cg10948340	0	0.02	FALSE
cg10948359	0.48	0.09	FALSE
cg10948456	0.28	0.07	FALSE
cg10948630	-0.01	0.05	FALSE
cg10948652	0.2	0.09	FALSE
cg10948657	0.59	0.09	FALSE
cg10948671	0.11	0.13	FALSE
cg10948698	0.92	0.43	FALSE
cg10948748	0.6	0.43	FALSE
cg10948777	0.26	0.02	FALSE
cg10948783	-0.03	0.21	FALSE
cg10948790	0.69	0.24	FALSE
cg10948795	0.81	0.14	FALSE
cg10948797	0.25	0.05	FALSE
cg10948827	0.78	0.14	FALSE
cg10948831	-0.05	0.07	FALSE
cg10948883	0	0	FALSE
cg10948929	0.57	0.09	FALSE
cg10949007	0.14	0.04	FALSE
cg10949113	0.74	0.36	FALSE
cg10949319	-0.03	0.06	FALSE
cg10949322	-0.01	0.02	FALSE
cg10949345	0.03	0.13	FALSE
cg10949378	0.3	0.07	FALSE
cg10949413	0.29	0.1	FALSE
cg10949451	0.49	0.07	FALSE
cg10949499	0.27	0.05	FALSE
cg10949535	-0.09	0.04	FALSE
cg10949576	0.31	0.09	FALSE
cg10949583	0.01	0.04	FALSE
cg10949611	0.04	0.03	FALSE
cg10949632	0.26	0.08	FALSE
cg10949706	0.32	0.12	FALSE
cg10949753	0.02	0.06	FALSE
cg10949773	0.18	0.05	FALSE
cg10949862	0.25	0.03	FALSE
cg10949880	0.09	0.04	FALSE
cg10950028	0.96	0.57	FALSE
cg10950033	-0.03	0.03	FALSE
cg10950050	0.3	0.08	FALSE
cg10950111	0.1	0.04	FALSE
cg10950113	0.22	0.04	FALSE
cg10950202	0	0.07	FALSE
cg10950251	0.13	0.17	FALSE
cg10950272	0.01	0.04	FALSE
cg10950358	0.23	0.27	FALSE
cg10950395	0.03	0.02	FALSE
cg10950441	0.05	0.09	FALSE
cg10950524	0.79	0.26	FALSE
cg10950593	0.36	0.15	FALSE
cg10950661	0.12	0.09	FALSE
cg10950723	-0.17	0.04	FALSE
cg10950868	0.19	0.07	FALSE
cg10950924	0.92	0.47	FALSE
cg10950949	0.06	0.04	FALSE
cg10951046	-0.17	0.04	FALSE
cg10951120	-0.01	0.03	FALSE
cg10951214	-0.02	0.03	FALSE
cg10951235	0.02	0.09	FALSE
cg10951289	0.12	0.04	FALSE
cg10951305	0.15	0.08	FALSE
cg10951325	-0.03	0.05	FALSE
cg10951380	0.5	0.25	FALSE
cg10951591	0.52	0.16	FALSE
cg10951619	0.46	0.14	FALSE
cg10951630	0.21	0.05	FALSE
cg10951691	0.22	0.15	FALSE
cg10951736	0.11	0.04	FALSE
cg10951786	0.19	0.05	FALSE
cg10951873	0.35	0.09	FALSE
cg10951933	-0.09	0.03	FALSE
cg10951975	0.77	0.4	FALSE
cg10951976	0.18	0.18	FALSE
cg10952171	-0.02	0.05	FALSE
cg10952190	0.32	0.15	FALSE
cg10952220	0.2	0.03	FALSE
cg10952234	0.25	0.05	FALSE
cg10952297	-0.18	0.04	FALSE
cg10952477	0.18	0.04	FALSE
cg10952596	0.31	0.08	FALSE
cg10952649	-0.1	0.05	FALSE
cg10952663	0.18	0.05	FALSE
cg10952801	0.24	0.02	FALSE
cg10952804	0.17	0.04	FALSE
cg10952910	0.22	0.03	FALSE
cg10952925	0.08	0.05	FALSE
cg10953002	-0.07	0.07	FALSE
cg10953003	0.92	0.26	FALSE
cg10953131	0.25	0.06	FALSE
cg10953158	0.67	0.33	FALSE
cg10953225	0.7	0.16	FALSE
cg10953312	-0.18	0.08	FALSE
cg10953410	0.45	0.34	FALSE
cg10953436	-0.11	0.03	FALSE
cg10953487	0.37	0.05	FALSE
cg10953498	0.04	0.03	FALSE
cg10953508	0.24	0.03	FALSE
cg10953655	0.51	0.14	FALSE
cg10953723	0.83	0.2	FALSE
cg10953863	0.04	0.06	FALSE
cg10953983	0.18	0.04	FALSE
cg10954174	0.04	0.05	FALSE
cg10954182	0.35	0.06	FALSE
cg10954248	0.16	0.02	FALSE
cg10954251	0.04	0.07	FALSE
cg10954261	0.31	0.02	FALSE
cg10954330	0.98	0.34	FALSE
cg10954363	0.1	0.03	FALSE
cg10954392	-0.01	0.05	FALSE
cg10954469	0.22	0.12	FALSE
cg10954617	0.35	0.04	FALSE
cg10954654	-0.06	0.05	FALSE
cg10954665	0.45	0.29	FALSE
cg10954765	0.08	0.04	FALSE
cg10954938	0.24	0.1	FALSE
cg10954944	0.52	0.11	FALSE
cg10954985	0.08	0.03	FALSE
cg10955208	-0.13	0.02	FALSE
cg10955243	0.24	0.08	FALSE
cg10955297	0.23	0.1	FALSE
cg10955576	0.01	0.05	FALSE
cg10955633	0.28	0.06	FALSE
cg10955642	0.05	0.04	FALSE
cg10955669	0.08	0.06	FALSE
cg10955958	0.19	0.06	FALSE
cg10955972	0.02	0.09	FALSE
cg10955973	-0.02	0.08	FALSE
cg10955995	0.46	0.19	FALSE
cg10956056	-0.05	0.05	FALSE
cg10956096	0.73	0.18	FALSE
cg10956162	0.14	0.02	FALSE
cg10956333	0.14	0.03	FALSE
cg10956413	0.04	0.02	FALSE
cg10956480	-0.06	0.03	FALSE
cg10956549	0.13	0.04	FALSE
cg10956762	0.32	0.08	FALSE
cg10956811	-0.21	0.08	FALSE
cg10956818	0	0.11	FALSE
cg10956848	0.03	0.05	FALSE
cg10956857	-0.02	0.03	FALSE
cg10956860	0.67	0.14	FALSE
cg10956904	0.03	0.04	FALSE
cg10957001	0.87	0.29	FALSE
cg10957151	0.33	0.16	FALSE
cg10957166	0.06	0.04	FALSE
cg10957180	0.02	0.09	FALSE
cg10957200	-0.03	0.04	FALSE
cg10957242	0.1	0.96	FALSE
cg10957584	0.08	0.04	FALSE
cg10957680	0	0.04	FALSE
cg10957733	0.15	0.3	FALSE
cg10957918	0.59	0.22	FALSE
cg10958002	0.77	0.23	FALSE
cg10958086	0.1	0.01	FALSE
cg10958087	-0.01	0.04	FALSE
cg10958362	0.48	0.14	FALSE
cg10958397	0.23	0.03	FALSE
cg10958402	0	0.03	FALSE
cg10958452	0.18	0.38	FALSE
cg10958487	0.01	0.29	FALSE
cg10958566	-0.03	0.03	FALSE
cg10958815	0	0.05	FALSE
cg10958840	0.01	0.08	FALSE
cg10958964	0.5	0.08	FALSE
cg10959048	-0.16	0.07	FALSE
cg10959058	-0.06	0.04	FALSE
cg10959198	0.13	0.14	FALSE
cg10959242	-0.12	0.04	FALSE
cg10959353	0.25	0.07	FALSE
cg10959408	0.49	0.09	FALSE
cg10959428	0.33	0.06	FALSE
cg10959440	0.14	0.13	FALSE
cg10959498	0	0.08	FALSE
cg10959651	0.48	0.17	FALSE
cg10959664	-0.23	0.06	FALSE
cg10959668	0.44	0.19	FALSE
cg10959672	0.53	0.18	FALSE
cg10959673	0.67	0.13	FALSE
cg10959711	0.31	0.07	FALSE
cg10959726	0.54	0.07	FALSE
cg10959773	0.3	0.03	FALSE
cg10959786	0.13	0.02	FALSE
cg10959820	0.03	0.07	FALSE
cg10959896	0.03	0.08	FALSE
cg10959907	0.23	0.12	FALSE
cg10959932	0.04	0.12	FALSE
cg10959933	0.34	0.04	FALSE
cg10959950	0.23	0.08	FALSE
cg10959999	0.27	0.1	FALSE
cg10960055	0.98	0.52	TRUE
cg10960118	0.35	0.12	FALSE
cg10960122	0.23	0.06	FALSE
cg10960135	0.25	0.03	FALSE
cg10960198	0.18	0.07	FALSE
cg10960266	-0.04	0.03	FALSE
cg10960354	0.23	0.04	FALSE
cg10960375	0.38	0.2	FALSE
cg10960433	0.05	0.03	FALSE
cg10960626	0.8	0.2	FALSE
cg10960632	-0.03	0.02	FALSE
cg10960666	0.13	0.03	FALSE
cg10960709	0.68	0.13	FALSE
cg10960904	0.05	0.03	FALSE
cg10960969	0.22	0.21	FALSE
cg10961055	0.1	0.05	FALSE
cg10961099	0.07	0.04	FALSE
cg10961240	0.09	0.04	FALSE
cg10961249	0.08	0.07	FALSE
cg10961323	0.69	0.14	FALSE
cg10961439	-0.06	0.07	FALSE
cg10961484	0.72	0.18	FALSE
cg10961486	0.33	0.1	FALSE
cg10961551	-0.01	0.05	FALSE
cg10961604	0.51	0.19	FALSE
cg10961700	0.28	0.1	FALSE
cg10961733	0.39	0.09	FALSE
cg10961753	0.17	0.1	FALSE
cg10961758	0.79	0.22	FALSE
cg10961841	0.3	0.53	FALSE
cg10961853	-0.01	0.03	FALSE
cg10962056	0.72	0.13	FALSE
cg10962125	0.16	0.03	FALSE
cg10962166	0.24	0.04	FALSE
cg10962223	0.52	0.09	FALSE
cg10962261	0.49	0.1	FALSE
cg10962336	-0.07	0.03	FALSE
cg10962407	0.21	0.02	FALSE
cg10962490	0.01	0.05	FALSE
cg10962524	0.72	0.22	FALSE
cg10962535	0.39	0.17	FALSE
cg10962577	0.3	0.05	FALSE
cg10962754	0.43	0.11	FALSE
cg10962805	0.56	0.1	FALSE
cg10963011	0.76	0.16	FALSE
cg10963021	0.13	0.04	FALSE
cg10963033	0.1	0.06	FALSE
cg10963058	0.05	0.06	FALSE
cg10963061	0.86	0.32	FALSE
cg10963192	0.43	0.08	FALSE
cg10963209	0.08	0.02	FALSE
cg10963245	0.24	0.04	FALSE
cg10963255	0.04	0.04	FALSE
cg10963375	-0.04	0.12	FALSE
cg10963398	0.65	0.13	FALSE
cg10963518	0.11	0.15	FALSE
cg10963543	0.75	0.18	FALSE
cg10963664	0.35	0.09	FALSE
cg10963793	0.62	0.25	FALSE
cg10963893	0.12	0.04	FALSE
cg10963949	0.11	0.14	FALSE
cg10964160	0.38	0.14	FALSE
cg10964211	0.25	0.1	FALSE
cg10964330	0.2	0.07	FALSE
cg10964367	0.43	0.09	FALSE
cg10964385	0.75	0.35	FALSE
cg10964388	-0.04	0.08	FALSE
cg10964421	0.33	0.06	FALSE
cg10964472	0.35	0.05	FALSE
cg10964555	-0.06	0.03	FALSE
cg10964577	0.01	0.06	FALSE
cg10964627	0.3	0.1	FALSE
cg10964887	0.39	0.07	FALSE
cg10964944	-0.15	0.04	FALSE
cg10964994	0.12	0.03	FALSE
cg10965041	0.17	0.03	FALSE
cg10965117	-0.04	0.02	FALSE
cg10965131	0.8	0.23	FALSE
cg10965164	0.06	0.06	FALSE
cg10965178	0.61	0.15	FALSE
cg10965183	0.24	0.05	FALSE
cg10965384	0.13	0.05	FALSE
cg10965404	0.03	0.03	FALSE
cg10965432	0.13	0.02	FALSE
cg10965478	0.61	0.14	FALSE
cg10965508	0.46	0.14	FALSE
cg10965575	0.01	0.02	FALSE
cg10965581	0.83	0.17	FALSE
cg10965738	0.11	0.07	FALSE
cg10965749	0.17	0.06	FALSE
cg10965975	0.77	0.2	FALSE
cg10966083	0.22	0.07	FALSE
cg10966139	0.5	0.13	FALSE
cg10966187	0.28	0.14	FALSE
cg10966208	0.17	0.04	FALSE
cg10966235	0.01	0.03	FALSE
cg10966440	0.28	0.12	FALSE
cg10966500	0.11	0.03	FALSE
cg10966580	0.55	0.16	FALSE
cg10966661	0.36	0.07	FALSE
cg10966830	0.49	0.09	FALSE
cg10966873	0.12	0.04	FALSE
cg10966876	0.08	0.09	FALSE
cg10967023	0.14	0.07	FALSE
cg10967113	-0.08	0.04	FALSE
cg10967114	0.03	0.06	FALSE
cg10967176	0.21	0.03	FALSE
cg10967178	0.03	0.05	FALSE
cg10967191	0.27	0.08	FALSE
cg10967280	-0.18	0.03	FALSE
cg10967350	0.51	0.09	FALSE
cg10967430	0.42	0.08	FALSE
cg10967434	0.07	0.02	FALSE
cg10967532	0.37	0.13	FALSE
cg10967735	0.23	0.11	FALSE
cg10967792	0.07	0.02	FALSE
cg10967904	0.28	0.05	FALSE
cg10967990	-0.02	0.07	FALSE
cg10968027	0.17	0.23	FALSE
cg10968055	0.46	0.06	FALSE
cg10968187	-0.06	0.03	FALSE
cg10968199	0.24	0.02	FALSE
cg10968375	0.04	0.03	FALSE
cg10968396	0.07	0.12	FALSE
cg10968404	0.11	0.03	FALSE
cg10968554	0.01	0.02	FALSE
cg10968631	0.25	0.06	FALSE
cg10968649	0.18	0.03	FALSE
cg10968756	-0.16	0.04	FALSE
cg10968815	0.03	0.04	FALSE
cg10968944	0.54	0.05	FALSE
cg10969051	0.13	0.02	FALSE
cg10969205	0.25	0.02	FALSE
cg10969229	-0.02	0.02	FALSE
cg10969245	-0.01	0.03	FALSE
cg10969412	0.42	0.12	FALSE
cg10969465	0.21	0.07	FALSE
cg10969502	0.07	0.04	FALSE
cg10969997	-0.01	0.11	FALSE
cg10970045	0.38	0.08	FALSE
cg10970124	0.49	0.07	FALSE
cg10970143	0.1	0.08	FALSE
cg10970251	0.31	0.02	FALSE
cg10970272	0.46	0.06	FALSE
cg10970328	0.51	0.12	FALSE
cg10970349	0.92	0.35	FALSE
cg10970392	0.09	0.04	FALSE
cg10970399	0.31	0.03	FALSE
cg10970409	0.2	0.04	FALSE
cg10970484	0.65	0.15	FALSE
cg10970500	-0.06	0.06	FALSE
cg10970614	-0.25	0.05	FALSE
cg10970751	0.03	0.04	FALSE
cg10970776	-0.01	0.03	FALSE
cg10970856	-0.03	0.04	FALSE
cg10970860	0	0.03	FALSE
cg10970946	-0.14	0.02	FALSE
cg10971048	-0.15	0.06	FALSE
cg10971122	0.08	0.03	FALSE
cg10971134	-0.04	0.17	FALSE
cg10971346	0.16	0.03	FALSE
cg10971387	-0.05	0.07	FALSE
cg10971507	0	0.03	FALSE
cg10971510	0.21	0.05	FALSE
cg10971549	0.24	0.06	FALSE
cg10971559	-0.09	0.06	FALSE
cg10971638	0.23	0.02	FALSE
cg10971750	0.12	0.02	FALSE
cg10971790	0.19	0.03	FALSE
cg10971874	0.09	0.02	FALSE
cg10971895	-0.02	0.03	FALSE
cg10971928	0.37	0.07	FALSE
cg10972043	-0.06	0.06	FALSE
cg10972127	0.53	0.11	FALSE
cg10972351	0.47	0.1	FALSE
cg10972353	-0.16	0.03	FALSE
cg10972392	0.13	0.14	FALSE
cg10972431	0.3	0.07	FALSE
cg10972625	0.22	0.03	FALSE
cg10972865	0.14	0.03	FALSE
cg10972873	0.04	0.05	FALSE
cg10972897	0.44	0.17	FALSE
cg10972932	0.5	0.07	FALSE
cg10972973	0.42	0.15	FALSE
cg10972990	0.03	0.1	FALSE
cg10973038	0.1	0.04	FALSE
cg10973043	0.02	0.07	FALSE
cg10973236	-0.04	0.18	FALSE
cg10973386	0.19	0.03	FALSE
cg10973513	0.06	0.03	FALSE
cg10973622	0.69	0.3	FALSE
cg10973720	-0.03	0.05	FALSE
cg10973735	0.48	0.11	FALSE
cg10973762	0.06	0.2	FALSE
cg10973789	-0.2	0.04	FALSE
cg10973881	0.36	0.1	FALSE
cg10973934	-0.06	0.06	FALSE
cg10974027	0.01	0.05	FALSE
cg10974104	0.11	0.02	FALSE
cg10974128	0.79	0.21	FALSE
cg10974219	0.5	0.14	FALSE
cg10974342	0.03	0.03	FALSE
cg10974463	0.47	0.17	FALSE
cg10974479	0.06	0.12	FALSE
cg10974632	0	0.03	FALSE
cg10974980	0.1	0.11	FALSE
cg10975000	0.16	0.04	FALSE
cg10975001	0.51	0.11	FALSE
cg10975033	0.66	0.1	FALSE
cg10975049	0.29	0.07	FALSE
cg10975057	0.13	0.02	FALSE
cg10975290	0.6	0.16	FALSE
cg10975354	0.99	0.49	FALSE
cg10975391	0.44	0.09	FALSE
cg10975586	-0.08	0.03	FALSE
cg10975798	0.22	0.08	FALSE
cg10975863	0.56	0.2	FALSE
cg10975873	0.49	0.11	FALSE
cg10975889	0.02	0.06	FALSE
cg10975913	0.17	0.03	FALSE
cg10975985	-0.01	0.07	FALSE
cg10976009	-0.05	0.1	FALSE
cg10976135	0.08	0.03	FALSE
cg10976172	0.46	0.06	FALSE
cg10976218	0.42	0.11	FALSE
cg10976287	0.44	0.11	FALSE
cg10976318	0.73	0.22	FALSE
cg10976376	0.42	0.17	FALSE
cg10976623	0.08	0.06	FALSE
cg10976626	-0.12	0.08	FALSE
cg10976673	0.17	0.03	FALSE
cg10976706	-0.1	0.03	FALSE
cg10976732	-0.17	0.03	FALSE
cg10976772	-0.04	0.05	FALSE
cg10976778	-0.02	0.03	FALSE
cg10976861	0.72	0.15	FALSE
cg10976908	0.77	0.12	FALSE
cg10976961	0.36	0.15	FALSE
cg10976975	0.41	0.24	FALSE
cg10977115	0.32	0.13	FALSE
cg10977271	-0.07	0.04	FALSE
cg10977280	0.14	0.06	FALSE
cg10977398	0.09	0.02	FALSE
cg10977643	0.49	0.05	FALSE
cg10977667	0.23	0.07	FALSE
cg10977734	0.27	0.06	FALSE
cg10977770	0.42	0.07	FALSE
cg10977795	0.26	0.14	FALSE
cg10977910	0.7	0.26	FALSE
cg10977989	0.18	0.04	FALSE
cg10978034	0.62	0.19	FALSE
cg10978355	0.32	0.17	FALSE
cg10978401	0.11	0.1	FALSE
cg10978402	0.13	0.05	FALSE
cg10978503	0.08	0.05	FALSE
cg10978526	0.99	0.75	FALSE
cg10978719	0.2	0.15	FALSE
cg10978799	0.26	0.2	FALSE
cg10978966	-0.02	0.04	FALSE
cg10978983	-0.05	0.01	FALSE
cg10979020	0.28	0.09	FALSE
cg10979117	0.54	0.08	FALSE
cg10979160	-0.17	0.02	FALSE
cg10979181	-0.17	0.07	FALSE
cg10979191	-0.03	0.03	FALSE
cg10979209	0.06	0.05	FALSE
cg10979216	-0.01	0.09	FALSE
cg10979364	-0.01	0.07	FALSE
cg10979368	-0.06	0.03	FALSE
cg10979436	-0.04	0.03	FALSE
cg10979547	0.31	0.05	FALSE
cg10979567	0.48	0.1	FALSE
cg10979602	-0.08	0.05	FALSE
cg10979631	-0.05	0.07	FALSE
cg10979742	0.11	0.03	FALSE
cg10979846	0.62	0.13	FALSE
cg10979880	0.48	0.02	FALSE
cg10979891	0.51	0.13	FALSE
cg10979923	0.31	0.05	FALSE
cg10979994	0.1	0.07	FALSE
cg10980102	0.8	0.11	FALSE
cg10980293	-0.06	0.04	FALSE
cg10980296	0.15	0.03	FALSE
cg10980329	-0.06	0.04	FALSE
cg10980436	0.39	0.12	FALSE
cg10980449	0.01	0.04	FALSE
cg10980495	0.56	0.22	FALSE
cg10980542	0.6	0.09	FALSE
cg10980686	0.49	0.06	FALSE
cg10980759	0.18	0.06	FALSE
cg10980774	-0.03	0.05	FALSE
cg10980868	-0.04	0.04	FALSE
cg10980911	0.13	0.04	FALSE
cg10980921	0.15	0.05	FALSE
cg10980948	0.46	0.11	FALSE
cg10980957	0.06	0.05	FALSE
cg10981009	0.04	0.07	FALSE
cg10981111	-0.11	0.07	FALSE
cg10981257	0.03	0.07	FALSE
cg10981275	0.41	0.05	FALSE
cg10981439	0.4	0.28	FALSE
cg10981464	0.3	0.1	FALSE
cg10981500	-0.11	0.04	FALSE
cg10981541	0.31	0.07	FALSE
cg10981580	0.22	0.04	FALSE
cg10981648	-0.16	0.03	FALSE
cg10981651	0.19	0.09	FALSE
cg10981717	0.58	0.06	FALSE
cg10981727	-0.04	0.06	FALSE
cg10981736	-0.24	0.02	FALSE
cg10981760	0.52	0.02	FALSE
cg10981770	0.13	0.09	FALSE
cg10981894	0.02	0.03	FALSE
cg10981907	0.28	0.37	FALSE
cg10981909	0.27	0.04	FALSE
cg10981939	0.31	0.12	FALSE
cg10981942	0.95	0.42	FALSE
cg10981962	0.25	0.05	FALSE
cg10982045	0.4	0.1	FALSE
cg10982113	-0.01	0.08	FALSE
cg10982231	0.2	0.03	FALSE
cg10982275	-0.06	0.04	FALSE
cg10982280	0.11	0.14	FALSE
cg10982358	0.15	0.01	FALSE
cg10982364	0.35	0.08	FALSE
cg10982378	-0.03	0.05	FALSE
cg10982433	0.1	0.03	FALSE
cg10982443	0.26	0.02	FALSE
cg10982460	0.34	0.11	FALSE
cg10982500	0.05	0.05	FALSE
cg10982508	0.07	0.06	FALSE
cg10982567	0.23	0.03	FALSE
cg10982590	0.25	0.05	FALSE
cg10982635	-0.33	0.08	FALSE
cg10982664	0.57	0.12	FALSE
cg10982683	-0.07	0.04	FALSE
cg10982692	-0.01	0.07	FALSE
cg10982746	-0.04	0.03	FALSE
cg10982775	0.05	0.03	FALSE
cg10982851	-0.23	0.03	FALSE
cg10982886	0.11	0.03	FALSE
cg10982964	0.03	0.03	FALSE
cg10983013	0.98	0.68	FALSE
cg10983056	0.33	0.06	FALSE
cg10983099	-0.17	0.05	FALSE
cg10983115	0.42	0.03	FALSE
cg10983199	0.43	0.05	FALSE
cg10983206	0.32	0.11	FALSE
cg10983208	0.17	0.07	FALSE
cg10983327	0.06	0.02	FALSE
cg10983470	0.14	0.05	FALSE
cg10983484	0.3	0.11	FALSE
cg10983539	-0.05	0.04	FALSE
cg10983544	0.09	0.07	FALSE
cg10983586	-0.09	0.03	FALSE
cg10983617	0.09	0.02	FALSE
cg10983623	-0.09	0.04	FALSE
cg10983720	-0.21	0.02	FALSE
cg10983752	0.62	0.08	FALSE
cg10983878	-0.02	0.05	FALSE
cg10983938	0.02	0.04	FALSE
cg10984017	0.27	0.03	FALSE
cg10984165	0.01	0.05	FALSE
cg10984178	-0.13	0.07	FALSE
cg10984179	0.38	0.07	FALSE
cg10984183	0.11	0.01	FALSE
cg10984252	-0.07	0.03	FALSE
cg10984327	0.15	0.03	FALSE
cg10984490	0.35	0.06	FALSE
cg10984505	0.65	0.11	FALSE
cg10984625	0.2	0.16	FALSE
cg10984680	-0.01	0.04	FALSE
cg10984852	-0.12	0.06	FALSE
cg10984962	0.15	0.1	FALSE
cg10985026	-0.03	0.05	FALSE
cg10985055	0.99	0.82	FALSE
cg10985065	0.65	0.12	FALSE
cg10985086	0.18	0.02	FALSE
cg10985145	0.2	0.07	FALSE
cg10985158	-0.04	0.06	FALSE
cg10985281	0.06	0.03	FALSE
cg10985288	0.06	0.08	FALSE
cg10985320	0.04	0.03	FALSE
cg10985347	0.4	0.08	FALSE
cg10985430	0.2	0.04	FALSE
cg10985440	0.27	0.06	FALSE
cg10985452	0.05	0.26	FALSE
cg10985479	0.39	0.08	FALSE
cg10985576	-0.05	0.06	FALSE
cg10985647	-0.02	0.08	FALSE
cg10985810	-0.01	0.08	FALSE
cg10985909	0.05	0.07	FALSE
cg10985914	0.26	0.25	FALSE
cg10985956	0.14	0.05	FALSE
cg10985970	0.34	0.06	FALSE
cg10985987	0.19	0.03	FALSE
cg10985993	0.36	0.04	FALSE
cg10986043	0.44	0.12	FALSE
cg10986050	-0.07	0.04	FALSE
cg10986104	0.15	0.14	FALSE
cg10986125	-0.13	0.04	FALSE
cg10986236	0.04	0.08	FALSE
cg10986355	0.56	0.84	FALSE
cg10986412	0.74	0.29	FALSE
cg10986462	0.54	0.06	FALSE
cg10986561	0.2	0.02	FALSE
cg10986687	-0.07	0.1	FALSE
cg10986814	0.46	0.03	FALSE
cg10986849	0.6	0.13	FALSE
cg10986864	-0.06	0.06	FALSE
cg10986884	0.2	0.07	FALSE
cg10986946	0.6	0.1	FALSE
cg10987004	0	0.05	FALSE
cg10987071	0.81	0.2	FALSE
cg10987126	0.38	0.1	FALSE
cg10987255	0.18	0.04	FALSE
cg10987347	0.01	0.05	FALSE
cg10987503	0.47	0.1	FALSE
cg10987597	0.41	0.11	FALSE
cg10987624	0.02	0.11	FALSE
cg10987625	0.3	0.03	FALSE
cg10987682	0.14	0.05	FALSE
cg10987720	0.13	0.13	FALSE
cg10987735	0.03	0.05	FALSE
cg10987774	0.02	0.03	FALSE
cg10987788	-0.13	0.03	FALSE
cg10987792	-0.02	0.02	FALSE
cg10987801	0.43	0.1	FALSE
cg10987840	0.25	0.08	FALSE
cg10987882	0.3	0.1	FALSE
cg10987926	-0.15	0.04	FALSE
cg10987992	0.13	0.1	FALSE
cg10988027	0.17	0.08	FALSE
cg10988041	0.56	0.09	FALSE
cg10988062	0.1	0.03	FALSE
cg10988075	0.05	0.03	FALSE
cg10988124	0.58	0.13	TRUE
cg10988144	-0.15	0.03	FALSE
cg10988164	0.01	0.03	FALSE
cg10988187	-0.09	0.08	FALSE
cg10988288	0.2	0.21	FALSE
cg10988324	0.45	0.08	FALSE
cg10988336	-0.03	0.09	FALSE
cg10988359	0.66	0.22	FALSE
cg10988368	-0.03	0.05	FALSE
cg10988513	0.25	0.07	FALSE
cg10988531	0.06	0.16	FALSE
cg10988561	0.73	0.09	FALSE
cg10988573	0.12	0.03	FALSE
cg10988628	0.74	0.18	FALSE
cg10988673	0.29	0.07	FALSE
cg10988946	0.66	0.06	FALSE
cg10989138	0.28	0.09	FALSE
cg10989175	0.25	0.05	FALSE
cg10989214	0.85	0.14	FALSE
cg10989255	0.37	0.03	FALSE
cg10989261	0.07	0.16	FALSE
cg10989300	0.09	0.09	FALSE
cg10989317	0.98	0.3	FALSE
cg10989326	0.06	0.08	FALSE
cg10989359	-0.04	0.03	FALSE
cg10989381	-0.01	0.11	FALSE
cg10989431	0.07	0.03	FALSE
cg10989441	0.17	0.02	FALSE
cg10989504	-0.21	0.08	FALSE
cg10989517	0.6	0.11	FALSE
cg10989634	0.53	0.13	FALSE
cg10989683	0.79	0.28	FALSE
cg10989763	0.39	0.12	FALSE
cg10989862	0.7	0.6	FALSE
cg10989870	0.07	0.07	FALSE
cg10989871	-0.06	0.05	FALSE
cg10989879	0.7	0.16	FALSE
cg10989897	0.18	0.08	FALSE
cg10990040	0.02	0.03	FALSE
cg10990170	0.34	0.06	FALSE
cg10990188	0.59	0.05	FALSE
cg10990312	0.08	0.48	FALSE
cg10990660	0	0.05	FALSE
cg10990665	0.22	0.09	FALSE
cg10990685	0.38	0.08	FALSE
cg10990959	-0.1	0.06	FALSE
cg10990993	0.71	0.17	FALSE
cg10990997	0.58	0.09	FALSE
cg10991184	0.18	0.1	FALSE
cg10991303	0.04	0.02	FALSE
cg10991450	-0.17	0.04	FALSE
cg10991454	0.56	0.19	FALSE
cg10991475	0.66	0.19	FALSE
cg10991578	0.19	0.1	FALSE
cg10991579	0.8	0.28	FALSE
cg10991599	0.11	0.05	FALSE
cg10991637	-0.12	0.03	FALSE
cg10991681	-0.22	0.08	FALSE
cg10991855	0.97	0.45	FALSE
cg10991955	-0.17	0.03	FALSE
cg10992014	0.26	0.08	FALSE
cg10992201	0.07	0.06	FALSE
cg10992219	0.14	0.09	FALSE
cg10992267	0.65	0.16	FALSE
cg10992419	0.33	0.04	FALSE
cg10992465	0.22	0.05	FALSE
cg10992558	0.35	0.11	FALSE
cg10992590	0.46	0.09	FALSE
cg10992686	0.12	0.06	FALSE
cg10992704	0.09	0.09	FALSE
cg10992925	0.37	0.08	FALSE
cg10993074	0.33	0.07	FALSE
cg10993085	-0.12	0.04	FALSE
cg10993086	0.34	0.1	FALSE
cg10993230	-0.16	0.04	FALSE
cg10993336	0.2	0.04	FALSE
cg10993409	0.18	0.1	FALSE
cg10993442	0.05	0.09	FALSE
cg10993459	0.32	0.05	FALSE
cg10993460	0.26	0.05	FALSE
cg10993465	0.38	0.09	FALSE
cg10993470	0.29	0.03	FALSE
cg10993488	0.41	0.07	FALSE
cg10993503	0.14	0.12	FALSE
cg10993517	0.29	0.06	FALSE
cg10993769	0.27	0.03	FALSE
cg10993864	-0.01	0.06	FALSE
cg10994086	0.15	0.04	FALSE
cg10994126	0.58	0.1	FALSE
cg10994148	-0.12	0.02	FALSE
cg10994149	0.43	0.11	FALSE
cg10994168	-0.02	0.04	FALSE
cg10994263	-0.14	0.09	FALSE
cg10994292	-0.1	0.04	FALSE
cg10994314	0.07	0.04	FALSE
cg10994379	0.63	0.12	FALSE
cg10994397	-0.34	0.05	FALSE
cg10994511	0.39	0.1	FALSE
cg10994513	-0.1	0.04	FALSE
cg10994564	0.14	0.2	FALSE
cg10994596	0.55	0.08	FALSE
cg10994681	0.07	0.04	FALSE
cg10994693	0.05	0.07	FALSE
cg10994819	0.21	0.13	FALSE
cg10994870	0.21	0.08	FALSE
cg10994914	0.66	0.28	FALSE
cg10994944	0.53	0.12	FALSE
cg10995082	0.22	0.04	FALSE
cg10995297	0.09	0.03	FALSE
cg10995363	0.56	0.13	FALSE
cg10995380	0.59	0.17	FALSE
cg10995381	0.35	0.09	FALSE
cg10995426	-0.02	0.04	FALSE
cg10995473	-0.03	0.13	FALSE
cg10995511	0.18	0.07	FALSE
cg10995628	0.18	0.02	FALSE
cg10995640	0.13	0.03	FALSE
cg10995699	0	0.05	FALSE
cg10995755	0.54	0.29	FALSE
cg10995873	-0.06	0.08	FALSE
cg10995925	0.36	0.12	FALSE
cg10995964	0.15	0.11	FALSE
cg10996014	-0.02	0.16	FALSE
cg10996039	0	0.03	FALSE
cg10996058	0.46	0.11	FALSE
cg10996070	0.12	0.02	FALSE
cg10996109	0.15	0.04	FALSE
cg10996111	0.2	0.04	FALSE
cg10996143	-0.08	0.03	FALSE
cg10996148	0.12	0.03	FALSE
cg10996201	0.08	0.02	FALSE
cg10996258	-0.07	0.1	FALSE
cg10996463	0.11	0.05	FALSE
cg10996527	0.14	0.09	FALSE
cg10996532	-0.16	0.06	FALSE
cg10996596	0.16	0.07	FALSE
cg10996732	0.04	0.14	FALSE
cg10996816	0.24	0.1	FALSE
cg10997002	-0.04	0.53	FALSE
cg10997175	0.04	0.03	FALSE
cg10997190	0.01	0.03	FALSE
cg10997248	0.41	0.12	FALSE
cg10997348	0.17	0.04	FALSE
cg10997479	0.34	0.09	FALSE
cg10997500	0.17	0.07	FALSE
cg10997627	0.36	0.08	FALSE
cg10997634	0.08	0.04	FALSE
cg10997640	0.05	0.03	FALSE
cg10997718	0.19	0.08	FALSE
cg10997810	0.42	0.12	FALSE
cg10997860	0.08	0.08	FALSE
cg10997906	0.81	0.2	FALSE
cg10997922	0.33	0.12	FALSE
cg10998122	0.23	0.06	FALSE
cg10998124	-0.18	0.03	FALSE
cg10998146	0.74	0.14	FALSE
cg10998227	0.6	0.1	FALSE
cg10998242	0.15	0.03	FALSE
cg10998286	0.75	0.31	FALSE
cg10998291	0.33	0.07	FALSE
cg10998611	0.35	0.03	FALSE
cg10998744	0.13	0.02	FALSE
cg10998894	0.1	0.07	FALSE
cg10999122	0.57	0.1	FALSE
cg10999157	0.3	0.03	FALSE
cg10999312	0.42	0.04	FALSE
cg10999347	0.15	0.07	FALSE
cg10999410	0.1	0.04	FALSE
cg10999413	0.42	0.07	FALSE
cg10999429	-0.18	0.03	FALSE
cg10999479	0.46	0.11	FALSE
cg10999598	0.53	0.13	FALSE
cg10999621	0.03	0.04	FALSE
cg10999670	0.12	0.04	FALSE
cg10999689	0.04	0.04	FALSE
cg10999749	-0.15	0.04	FALSE
cg10999780	0.01	0.07	FALSE
cg11000057	-0.12	0.05	FALSE
cg11000221	-0.18	0.04	FALSE
cg11000381	0.02	0.07	FALSE
cg11000521	-0.02	0.09	FALSE
cg11000707	0.08	0.11	FALSE
cg11000786	0	0.04	FALSE
cg11001059	0.04	0.03	FALSE
cg11001085	0.2	0.04	FALSE
cg11001108	0.29	0.05	FALSE
cg11001247	0.07	0.06	FALSE
cg11001536	0.53	0.14	FALSE
cg11001581	0.31	0.22	FALSE
cg11001665	0.06	0.03	FALSE
cg11001670	-0.19	0.05	FALSE
cg11001712	-0.01	0.03	FALSE
cg11002033	-0.06	0.13	FALSE
cg11002034	-0.21	0.06	FALSE
cg11002119	0.3	0.18	FALSE
cg11002208	0.86	0.19	FALSE
cg11002227	0.04	0.05	FALSE
cg11002258	-0.01	0.05	FALSE
cg11002404	-0.02	0.04	FALSE
cg11002558	0.01	0.12	FALSE
cg11002653	0.15	0.02	FALSE
cg11002686	0.79	0.3	FALSE
cg11002698	0.43	0.15	FALSE
cg11002763	-0.01	0.1	FALSE
cg11002791	0.16	0.02	FALSE
cg11002851	0.25	0.5	FALSE
cg11002923	-0.02	0.04	FALSE
cg11002952	-0.19	0.04	FALSE
cg11002986	0.43	0.1	FALSE
cg11003012	0.31	0.06	FALSE
cg11003133	0.63	0.13	FALSE
cg11003278	0.14	0.02	FALSE
cg11003309	0.7	0.2	FALSE
cg11003426	0.03	0.09	FALSE
cg11003530	0.52	0.15	FALSE
cg11003536	0.23	0.04	FALSE
cg11003573	0.64	0.12	FALSE
cg11003645	0.31	0.07	FALSE
cg11003725	0.36	0.15	FALSE
cg11003780	0.73	0.12	FALSE
cg11004284	0.55	0.12	FALSE
cg11004309	0.21	0.05	FALSE
cg11004323	-0.08	0.04	FALSE
cg11004401	0.24	0.05	FALSE
cg11004508	0.14	0.05	FALSE
cg11004752	-0.06	0.05	FALSE
cg11004797	0.17	0.02	FALSE
cg11004890	0.61	0.2	FALSE
cg11005091	0.02	0.04	FALSE
cg11005316	0.19	0.05	FALSE
cg11005552	0.55	0.39	FALSE
cg11005651	0.65	0.12	FALSE
cg11005826	0.43	0.13	FALSE
cg11005831	0.15	0.07	FALSE
cg11005899	0.01	0.02	FALSE
cg11005998	0.05	0.06	FALSE
cg11006261	0.03	0.04	FALSE
cg11006267	0.34	0.26	FALSE
cg11006288	-0.1	0.03	FALSE
cg11006453	0.48	0.16	FALSE
cg11006622	-0.08	0.04	FALSE
cg11006787	0.04	0.05	FALSE
cg11006791	0.54	0.04	FALSE
cg11006812	0.05	0.05	FALSE
cg11006960	0.55	0.07	FALSE
cg11006962	0.5	0.15	FALSE
cg11006995	0.16	0.06	FALSE
cg11007015	0.16	0.09	FALSE
cg11007075	0.8	0.15	FALSE
cg11007110	0.64	0.11	FALSE
cg11007120	0.75	0.24	FALSE
cg11007123	0	0.03	FALSE
cg11007153	-0.08	0.07	FALSE
cg11007190	-0.12	0.03	FALSE
cg11007195	0.32	0.09	FALSE
cg11007296	-0.25	0.07	FALSE
cg11007362	0.25	0.11	FALSE
cg11007366	0.46	0.02	FALSE
cg11007380	-0.01	0.02	FALSE
cg11007391	0.25	0.07	FALSE
cg11007406	0.37	0.07	FALSE
cg11007423	-0.08	0.11	FALSE
cg11007426	0.69	0.22	FALSE
cg11007492	0.2	0.03	FALSE
cg11007608	-0.08	0.04	FALSE
cg11007759	0.3	0.12	FALSE
cg11007850	0.4	0.28	FALSE
cg11007931	-0.1	0.06	FALSE
cg11007962	0.72	0.35	FALSE
cg11008003	0.29	0.04	FALSE
cg11008123	0.99	0.98	FALSE
cg11008132	0.04	0.1	FALSE
cg11008156	0.41	0.04	FALSE
cg11008510	0.22	0.07	FALSE
cg11008571	0.14	0.07	FALSE
cg11008690	0.13	0.04	FALSE
cg11008701	0.12	0.04	FALSE
cg11008718	0.01	0.02	FALSE
cg11008866	0.47	0.43	FALSE
cg11009001	0.05	0.07	FALSE
cg11009066	0.59	0.14	FALSE
cg11009245	0.24	0.04	FALSE
cg11009257	0.22	0.16	FALSE
cg11009335	0.25	0.03	FALSE
cg11009362	0.51	0.13	FALSE
cg11009520	0.13	0.07	FALSE
cg11009590	-0.21	0.07	FALSE
cg11009596	0.11	0.03	FALSE
cg11009695	0.36	0.1	FALSE
cg11009736	0.54	0.25	FALSE
cg11009771	0.03	0.03	FALSE
cg11009817	0.01	0.03	FALSE
cg11010122	0.37	0.05	FALSE
cg11010178	0.71	0.19	FALSE
cg11010242	0	0.04	FALSE
cg11010344	-0.06	0.09	FALSE
cg11010380	0.5	0.16	FALSE
cg11010395	0	0.06	FALSE
cg11010397	0.02	0.05	FALSE
cg11010432	0.58	0.14	FALSE
cg11010551	-0.07	0.06	FALSE
cg11010552	0.35	0.18	FALSE
cg11010561	0.42	0.26	FALSE
cg11010575	-0.15	0.03	FALSE
cg11010744	0.99	0.84	FALSE
cg11010909	0.09	0.1	FALSE
cg11010976	0.13	0.05	FALSE
cg11011112	0.78	0.08	FALSE
cg11011512	0.83	0.45	FALSE
cg11011533	0.59	0.17	FALSE
cg11011602	0.32	0.02	FALSE
cg11011625	0.34	0.05	FALSE
cg11011640	0.4	0.19	FALSE
cg11011736	-0.33	0.06	FALSE
cg11011759	-0.01	0.05	FALSE
cg11011774	-0.21	0.02	FALSE
cg11011913	-0.15	0.04	FALSE
cg11011938	0.46	0.15	FALSE
cg11012046	0.43	0.12	FALSE
cg11012061	0.14	0.14	FALSE
cg11012078	-0.01	0.05	FALSE
cg11012412	0.88	0.64	FALSE
cg11012543	0.44	0.18	FALSE
cg11012557	-0.08	0.2	FALSE
cg11012584	0.4	0.04	FALSE
cg11012683	0.19	0.02	FALSE
cg11012835	0.11	0.03	FALSE
cg11012965	0.79	0.25	FALSE
cg11012973	0.12	0.07	FALSE
cg11012980	0.16	0.02	FALSE
cg11013164	0.53	0.46	FALSE
cg11013298	0.3	0.12	FALSE
cg11013355	-0.11	0.04	FALSE
cg11013365	0	0.09	FALSE
cg11013415	0.32	0.07	FALSE
cg11013544	0.07	0.04	FALSE
cg11013714	0.16	0.05	FALSE
cg11013793	-0.01	0.05	FALSE
cg11013977	0.06	0.04	FALSE
cg11014070	0.03	0.03	FALSE
cg11014073	-0.08	0.05	FALSE
cg11014079	0.04	0.05	FALSE
cg11014109	0.38	0.25	FALSE
cg11014124	0.55	0.25	FALSE
cg11014373	0.39	0.07	FALSE
cg11014380	0.73	0.11	FALSE
cg11014382	0.58	0.09	FALSE
cg11014463	-0.2	0.11	FALSE
cg11014468	0.35	0.23	FALSE
cg11014582	-0.21	0.05	FALSE
cg11014740	0.57	0.13	FALSE
cg11014794	0.18	0.03	FALSE
cg11014810	0.03	0.04	FALSE
cg11014854	0.08	0.03	FALSE
cg11014917	0.01	0.07	FALSE
cg11014921	0.02	0.06	FALSE
cg11014960	0.89	0.17	FALSE
cg11014991	-0.02	0.08	FALSE
cg11015011	-0.18	0.03	FALSE
cg11015012	0.09	0.16	FALSE
cg11015017	0.02	0.02	FALSE
cg11015038	0.03	0.04	FALSE
cg11015117	0.04	0.07	FALSE
cg11015188	0.26	0.05	FALSE
cg11015241	-0.06	0.03	FALSE
cg11015348	0.35	0.14	FALSE
cg11015353	0.05	0.03	FALSE
cg11015356	0.49	0.05	FALSE
cg11015424	-0.11	0.04	FALSE
cg11015505	0.17	0.08	FALSE
cg11015549	0.09	0.06	FALSE
cg11015678	0.38	0.15	FALSE
cg11015768	0.95	0.36	FALSE
cg11015833	-0.08	0.04	FALSE
cg11015893	-0.11	0.05	FALSE
cg11015960	-0.01	0.07	FALSE
cg11016151	-0.08	0.06	FALSE
cg11016194	0.47	0.04	FALSE
cg11016195	0.13	0.06	FALSE
cg11016293	0.43	0.07	FALSE
cg11016414	-0.02	0.08	FALSE
cg11016563	0.07	0.08	FALSE
cg11016663	0.12	0.03	FALSE
cg11016749	-0.13	0.03	FALSE
cg11016764	0.11	0.09	FALSE
cg11016847	-0.11	0.07	FALSE
cg11017065	-0.04	0.4	FALSE
cg11017086	0.83	0.26	FALSE
cg11017155	0.3	0.07	FALSE
cg11017226	0.12	0.02	FALSE
cg11017269	0.06	0.02	FALSE
cg11017318	0.64	0.1	FALSE
cg11017382	0.52	0.04	FALSE
cg11017490	0.11	0.1	FALSE
cg11017500	-0.04	0.04	FALSE
cg11017535	0.5	0.08	FALSE
cg11017746	-0.05	0.03	FALSE
cg11017804	0.54	0.1	FALSE
cg11017947	0.34	0.05	FALSE
cg11018018	0.3	0.04	FALSE
cg11018271	-0.25	0.05	FALSE
cg11018337	0.06	0.04	FALSE
cg11018338	0.02	0.04	FALSE
cg11018357	0.61	0.05	FALSE
cg11018432	-0.19	0.01	FALSE
cg11018488	0.06	0.09	FALSE
cg11018604	0.03	0.03	FALSE
cg11018723	0.32	0.02	FALSE
cg11018769	0.84	0.3	FALSE
cg11018892	0.74	0.14	FALSE
cg11018909	0.06	0.04	FALSE
cg11019008	0.35	0.05	FALSE
cg11019014	0.24	0.08	FALSE
cg11019069	0.18	0.04	FALSE
cg11019088	0.51	0.15	FALSE
cg11019127	0.03	0.08	FALSE
cg11019172	0.73	0.12	FALSE
cg11019211	0.11	0.07	FALSE
cg11019296	0.2	0.04	FALSE
cg11019305	0.35	0.1	FALSE
cg11019437	0.02	0.03	FALSE
cg11019462	0.08	0.02	FALSE
cg11019629	0.72	0.08	FALSE
cg11019743	0.09	0.04	FALSE
cg11019771	0.45	0.08	FALSE
cg11019790	-0.09	0.05	FALSE
cg11019791	0.98	0.55	FALSE
cg11019835	0.13	0.05	FALSE
cg11019923	0.67	0.22	FALSE
cg11020068	0.15	0.02	FALSE
cg11020085	0.63	0.11	FALSE
cg11020250	-0.03	0.03	FALSE
cg11020315	-0.02	0.21	FALSE
cg11020333	0.33	0.04	FALSE
cg11020468	-0.14	0.05	FALSE
cg11020537	0.05	0.03	FALSE
cg11020545	0.04	0.07	FALSE
cg11020638	0.28	0.04	FALSE
cg11020665	-0.05	0.14	FALSE
cg11020821	-0.02	0.11	FALSE
cg11020853	0.56	0.17	FALSE
cg11020894	0.25	0.03	FALSE
cg11021031	-0.06	0.02	FALSE
cg11021200	0	0.03	FALSE
cg11021222	0.58	0.18	FALSE
cg11021305	0.09	0.07	FALSE
cg11021317	0.25	0.04	FALSE
cg11021321	-0.1	0.11	FALSE
cg11021431	0.27	0.1	FALSE
cg11021661	0.15	0.04	FALSE
cg11021744	0.57	0.07	FALSE
cg11021764	0.4	0.02	FALSE
cg11021810	0.64	0.12	FALSE
cg11021940	0.6	0.12	FALSE
cg11021995	0.51	0.03	FALSE
cg11022060	0.03	0.22	FALSE
cg11022062	-0.03	0.07	FALSE
cg11022093	0.02	0.08	FALSE
cg11022236	0.26	0.06	FALSE
cg11022340	0.05	0.02	FALSE
cg11022432	0.5	0.07	FALSE
cg11022513	0.12	0.05	FALSE
cg11022525	0.54	0.07	FALSE
cg11022537	-0.03	0.08	FALSE
cg11022768	0.11	0.02	FALSE
cg11022791	0.02	0.03	FALSE
cg11022824	0.01	0.05	FALSE
cg11022926	0.25	0.22	FALSE
cg11022928	-0.15	0.16	FALSE
cg11022944	0.44	0.1	FALSE
cg11022985	0.25	0.06	FALSE
cg11023075	-0.01	0.04	FALSE
cg11023224	0.29	0.05	FALSE
cg11023315	-0.02	0.04	FALSE
cg11023392	0.2	0.09	FALSE
cg11023442	0.18	0.02	FALSE
cg11023456	-0.12	0.05	FALSE
cg11023668	0.89	0.3	FALSE
cg11023721	0.04	0.02	FALSE
cg11023815	0.51	0.29	FALSE
cg11023900	0.03	0.06	FALSE
cg11023901	0.25	0.11	FALSE
cg11023989	0.5	0.13	FALSE
cg11023992	0.03	0.09	FALSE
cg11024027	0.15	0.01	FALSE
cg11024119	0.28	0.02	FALSE
cg11024165	0.04	0.04	FALSE
cg11024180	0.02	0.04	FALSE
cg11024341	-0.03	0.02	FALSE
cg11024450	0.08	0.09	FALSE
cg11024464	0.19	0.03	FALSE
cg11024506	0.25	0.04	FALSE
cg11024522	0.19	0.09	FALSE
cg11024682	0.66	0.11	FALSE
cg11024687	0.22	0.15	FALSE
cg11024722	0.55	0.1	FALSE
cg11024728	0.86	0.33	FALSE
cg11025037	-0.09	0.09	FALSE
cg11025256	0.24	0.05	FALSE
cg11025519	-0.05	0.03	FALSE
cg11025604	0.21	0.24	FALSE
cg11025609	0.19	0.18	FALSE
cg11025705	0.5	0.07	FALSE
cg11025743	0.48	0.09	FALSE
cg11025750	-0.05	0.04	FALSE
cg11025757	0.2	0.03	FALSE
cg11025763	0.21	0.05	FALSE
cg11025793	-0.1	0.45	FALSE
cg11025812	-0.15	0.05	FALSE
cg11025829	0.82	0.17	FALSE
cg11025918	0.59	0.17	FALSE
cg11025960	0.04	0.04	FALSE
cg11025972	0.15	0.13	FALSE
cg11025974	0.78	0.19	FALSE
cg11026129	0.23	0.18	FALSE
cg11026330	0.13	0.07	FALSE
cg11026400	0.46	0.06	FALSE
cg11026430	0	0.03	FALSE
cg11026555	0.21	0.06	FALSE
cg11026604	0.32	0.16	FALSE
cg11026745	-0.06	0.02	FALSE
cg11026808	-0.26	0.03	FALSE
cg11026867	0.09	0.07	FALSE
cg11026874	-0.17	0.01	FALSE
cg11026987	0	0.03	FALSE
cg11027058	0.13	0.05	FALSE
cg11027140	-0.05	0.04	FALSE
cg11027217	0.02	0.03	FALSE
cg11027221	0.17	0.12	FALSE
cg11027325	0.5	0.07	FALSE
cg11027354	0.01	0.05	FALSE
cg11027456	0.29	0.14	FALSE
cg11027570	-0.12	0.04	FALSE
cg11027637	-0.06	0.03	FALSE
cg11027707	0.54	0.11	FALSE
cg11027717	0.38	0.2	FALSE
cg11027772	0.39	0.06	FALSE
cg11027776	0.73	0.24	FALSE
cg11027822	0.02	0.04	FALSE
cg11027879	0.24	0.06	FALSE
cg11028052	0.27	0.06	FALSE
cg11028167	0.72	0.25	FALSE
cg11028201	0.43	0.23	FALSE
cg11028209	0.23	0.05	FALSE
cg11028291	0.09	0.04	FALSE
cg11028313	0.53	0.06	FALSE
cg11028409	0.1	0.02	FALSE
cg11028445	0.17	0.54	FALSE
cg11028453	0.01	0.07	FALSE
cg11028563	-0.01	0.03	FALSE
cg11028586	0.22	0.03	FALSE
cg11028609	0.09	0.02	FALSE
cg11028624	0.7	0.15	FALSE
cg11028664	0.03	0.06	FALSE
cg11028710	-0.05	0.05	FALSE
cg11028747	0	0.04	FALSE
cg11028769	-0.12	0.03	FALSE
cg11028872	0.26	0.28	FALSE
cg11028923	0.15	0.06	FALSE
cg11028950	-0.02	0.14	FALSE
cg11029053	0.26	0.02	FALSE
cg11029191	0.72	0.15	FALSE
cg11029270	-0.22	0.05	FALSE
cg11029301	-0.04	0.06	FALSE
cg11029346	0.03	0.15	FALSE
cg11029358	0.69	0.23	FALSE
cg11029367	-0.03	0.08	FALSE
cg11029501	-0.02	0.17	FALSE
cg11029623	-0.02	0.05	FALSE
cg11029634	0.1	0.04	FALSE
cg11029642	0.28	0.14	FALSE
cg11029668	0.22	0.06	FALSE
cg11029704	0.13	0.02	FALSE
cg11029716	0.72	0.28	FALSE
cg11029736	0.09	0.03	FALSE
cg11029811	0.63	0.07	FALSE
cg11029904	0.05	0.03	FALSE
cg11030124	-0.12	0.06	FALSE
cg11030264	0.07	0.19	FALSE
cg11030420	0.05	0.08	FALSE
cg11030446	0.03	0.04	FALSE
cg11030575	-0.05	0.06	FALSE
cg11030744	0.92	0.22	FALSE
cg11030811	0.05	0.06	FALSE
cg11031064	0	0.03	FALSE
cg11031372	0.07	0.04	FALSE
cg11031412	0.2	0.06	FALSE
cg11031429	0.07	0.01	FALSE
cg11031527	-0.1	0.04	FALSE
cg11031564	0.29	0.09	FALSE
cg11031620	0.04	0.06	FALSE
cg11031660	0.7	0.26	FALSE
cg11031701	0.42	0.09	FALSE
cg11031714	0.17	0.09	FALSE
cg11031737	0.11	0.04	FALSE
cg11031869	-0.05	0.05	FALSE
cg11031889	0.05	0.03	FALSE
cg11031937	0.15	0.52	FALSE
cg11031976	0.61	0.09	FALSE
cg11031989	0.04	0.07	FALSE
cg11032038	0.65	0.18	FALSE
cg11032070	0.01	0.02	FALSE
cg11032157	-0.08	0.04	FALSE
cg11032208	0.11	0.04	FALSE
cg11032268	0.11	0.03	FALSE
cg11032313	0.01	0.05	FALSE
cg11032474	0.25	0.03	FALSE
cg11032534	0.19	0.14	FALSE
cg11032623	0.2	0.08	FALSE
cg11032640	0.2	0.08	FALSE
cg11032707	0.74	0.28	FALSE
cg11032776	-0.02	0.11	FALSE
cg11032810	0	0.06	FALSE
cg11033014	-0.03	0.03	FALSE
cg11033271	-0.02	0.04	FALSE
cg11033273	0.47	0.13	FALSE
cg11033588	0.02	0.08	FALSE
cg11033617	0.38	0.05	FALSE
cg11033654	0.5	0.27	FALSE
cg11033688	-0.16	0.01	FALSE
cg11033709	0.24	0.23	FALSE
cg11033713	0.11	0.02	FALSE
cg11033762	0.46	0.24	FALSE
cg11033835	0.66	0.08	FALSE
cg11033938	-0.04	0.04	FALSE
cg11034122	0.09	0.05	FALSE
cg11034168	-0.01	0.03	FALSE
cg11034191	0.01	0.06	FALSE
cg11034245	0	0.19	FALSE
cg11034318	0.12	0.03	FALSE
cg11034592	0.46	0.07	FALSE
cg11034619	0.18	0.07	FALSE
cg11034626	0.34	0.08	FALSE
cg11034708	0.67	0.05	FALSE
cg11034763	0.11	0.04	FALSE
cg11034784	0.24	0.02	FALSE
cg11034802	0.55	0.24	FALSE
cg11034837	0.58	0.11	FALSE
cg11034861	0.09	0.03	FALSE
cg11034911	0.82	0.23	FALSE
cg11035100	0.39	0.14	FALSE
cg11035122	0.2	0.08	FALSE
cg11035174	0.18	0.05	FALSE
cg11035195	0.14	0.04	FALSE
cg11035216	0.22	0.02	FALSE
cg11035271	0.07	0.04	FALSE
cg11035303	0.98	0.31	FALSE
cg11035687	0.08	0.03	FALSE
cg11035730	0.02	0.12	FALSE
cg11035813	0.13	0.02	FALSE
cg11035933	0.13	0.02	FALSE
cg11035992	0.02	0.12	FALSE
cg11036189	0.22	0.1	FALSE
cg11036279	-0.09	0.04	FALSE
cg11036315	0.02	0.03	FALSE
cg11036338	-0.08	0.05	FALSE
cg11036359	0.98	0.86	FALSE
cg11036406	0.1	0.03	FALSE
cg11036546	0.4	0.05	FALSE
cg11036640	-0.01	0.09	FALSE
cg11036656	0.38	0.17	FALSE
cg11036672	0.33	0.06	FALSE
cg11036831	0.26	0.05	FALSE
cg11036833	0.19	0.04	FALSE
cg11036893	-0.13	0.02	FALSE
cg11036936	0.21	0.08	FALSE
cg11036962	0.46	0.06	FALSE
cg11036980	0.14	0.03	FALSE
cg11036999	-0.09	0.04	FALSE
cg11037064	-0.12	0.03	FALSE
cg11037134	0.15	0.04	FALSE
cg11037166	0.05	0.02	FALSE
cg11037420	0.11	0.07	FALSE
cg11037424	0.25	0.03	FALSE
cg11037477	0.84	0.36	FALSE
cg11037576	0.88	0.42	FALSE
cg11037677	0.13	0.02	FALSE
cg11037719	0.07	0.03	FALSE
cg11037750	0.07	0.04	FALSE
cg11037787	0.07	0.03	FALSE
cg11037818	-0.16	0.09	FALSE
cg11037918	0.29	0.09	FALSE
cg11037979	0.46	0.07	FALSE
cg11038054	0.39	0.1	FALSE
cg11038073	-0.06	0.03	FALSE
cg11038081	0.46	0.09	FALSE
cg11038231	0.3	0.12	FALSE
cg11038280	0.35	0.03	FALSE
cg11038285	0.21	0.04	FALSE
cg11038322	0.35	0.07	FALSE
cg11038332	0.28	0.03	FALSE
cg11038340	0.58	0.17	FALSE
cg11038343	0.48	0.04	FALSE
cg11038491	0.8	0.14	FALSE
cg11038507	-0.02	0.05	FALSE
cg11038604	-0.17	0.02	FALSE
cg11038774	-0.02	0.04	FALSE
cg11038843	-0.04	0.05	FALSE
cg11038887	0.09	0.07	FALSE
cg11039072	0.05	0.02	FALSE
cg11039241	0.38	0.07	FALSE
cg11039314	-0.16	0.06	FALSE
cg11039361	0.03	0.06	FALSE
cg11039464	-0.03	0.05	FALSE
cg11039476	0.53	0.15	FALSE
cg11039583	0	0.03	FALSE
cg11039614	0.67	0.09	FALSE
cg11039694	0.51	0.13	FALSE
cg11039712	0.22	0.41	FALSE
cg11039729	0.41	0.11	FALSE
cg11039789	-0.03	0.75	FALSE
cg11039808	-0.03	0.02	FALSE
cg11039913	0.8	0.35	FALSE
cg11040181	0.18	0.13	FALSE
cg11040238	0.98	0.42	FALSE
cg11040268	0.74	0.17	FALSE
cg11040329	0.19	0.02	FALSE
cg11040363	0.26	0.06	FALSE
cg11040394	0.04	0.06	FALSE
cg11040518	0.06	0.12	FALSE
cg11040777	-0.14	0.03	FALSE
cg11040940	0.23	0.07	FALSE
cg11041060	0.77	0.16	FALSE
cg11041239	-0.05	0.11	FALSE
cg11041264	0.22	0.03	FALSE
cg11041284	-0.03	0.04	FALSE
cg11041314	0.28	0.06	FALSE
cg11041817	0.56	0.13	FALSE
cg11041835	0.31	0.06	FALSE
cg11041966	0.19	0.02	FALSE
cg11041994	0.45	0.05	FALSE
cg11042214	0.61	0.09	FALSE
cg11042320	0.24	0.1	FALSE
cg11042361	0.15	0.05	FALSE
cg11042373	-0.11	0.03	FALSE
cg11042454	0.05	0.02	FALSE
cg11042505	0.23	0.06	FALSE
cg11042515	0.18	0.04	FALSE
cg11042561	0.84	0.28	FALSE
cg11042620	0.14	0.1	FALSE
cg11042769	0.26	0.07	FALSE
cg11042866	0.12	0.09	FALSE
cg11042902	0.21	0.06	FALSE
cg11043002	0.44	0.17	FALSE
cg11043031	0.04	0.17	FALSE
cg11043092	-0.11	0.03	FALSE
cg11043146	-0.29	0.07	FALSE
cg11043251	0.37	0.09	FALSE
cg11043450	0.19	0.04	FALSE
cg11043815	0.32	0.05	FALSE
cg11043909	-0.12	0.03	FALSE
cg11043990	0.61	0.1	FALSE
cg11043993	0.46	0.11	FALSE
cg11044011	0.13	0.04	FALSE
cg11044099	0.08	0.04	FALSE
cg11044263	0.37	0.02	FALSE
cg11044273	-0.01	0.08	FALSE
cg11044290	0.01	0.06	FALSE
cg11044556	0.36	0.08	FALSE
cg11044575	0.58	0.2	FALSE
cg11044590	0	0.02	FALSE
cg11044605	-0.14	0.02	FALSE
cg11044716	0.38	0.08	FALSE
cg11044724	-0.05	0.02	FALSE
cg11045165	0.14	0.02	FALSE
cg11045198	0.24	0.07	FALSE
cg11045255	0.68	0.14	FALSE
cg11045331	0.21	0.4	FALSE
cg11045524	0.07	0.06	FALSE
cg11045529	-0.18	0.06	FALSE
cg11045746	0.97	0.62	FALSE
cg11045814	0.07	0.06	FALSE
cg11046030	-0.04	0.03	FALSE
cg11046169	-0.05	0.13	FALSE
cg11046315	0.02	0.09	FALSE
cg11046380	0.58	0.22	FALSE
cg11046393	0.24	0.03	FALSE
cg11046421	-0.16	0.03	FALSE
cg11046578	0.41	0.03	FALSE
cg11046593	0.14	0.07	FALSE
cg11046638	0.2	0.18	FALSE
cg11046673	0.67	0.23	FALSE
cg11046836	-0.1	0.05	FALSE
cg11046864	-0.01	0.04	FALSE
cg11046887	0.15	0.05	FALSE
cg11047109	0.2	0.03	FALSE
cg11047111	0.03	0.03	FALSE
cg11047295	0.05	0.03	FALSE
cg11047382	-0.01	0.04	FALSE
cg11047442	0.92	0.52	FALSE
cg11047457	0.07	0.09	FALSE
cg11047500	-0.03	0.03	FALSE
cg11047796	-0.18	0.06	FALSE
cg11047973	0.04	0.05	FALSE
cg11048082	0.13	0.18	FALSE
cg11048311	0.55	0.07	FALSE
cg11048722	0.12	0.07	FALSE
cg11048797	-0.05	0.05	FALSE
cg11049042	-0.06	0.03	FALSE
cg11049075	0.12	0.12	FALSE
cg11049298	-0.04	0.02	FALSE
cg11049323	0.12	0.02	FALSE
cg11049439	-0.11	0.04	FALSE
cg11049583	0.04	0.06	FALSE
cg11049658	0.09	0.03	FALSE
cg11049813	0.68	0.11	FALSE
cg11049828	0.02	0.05	FALSE
cg11049863	-0.07	0.03	FALSE
cg11049961	0.16	0.11	FALSE
cg11050045	0.88	0.2	FALSE
cg11050086	-0.13	0.05	FALSE
cg11050103	-0.03	0.04	FALSE
cg11050116	-0.02	0.02	FALSE
cg11050480	-0.15	0.07	FALSE
cg11050482	0.75	0.19	FALSE
cg11050527	0.04	0.02	FALSE
cg11050601	0.03	0.01	FALSE
cg11050603	0.03	0.03	FALSE
cg11050612	0.37	0.08	FALSE
cg11050622	0.3	0.04	FALSE
cg11050792	0.3	0.04	FALSE
cg11050793	0.39	0.16	FALSE
cg11050859	0.41	0.1	FALSE
cg11050988	0.69	0.14	FALSE
cg11051022	-0.03	0.04	FALSE
cg11051031	0.13	0.09	FALSE
cg11051055	0.54	0.15	FALSE
cg11051095	-0.09	0.04	FALSE
cg11051139	0.71	0.13	FALSE
cg11051221	-0.22	0.03	FALSE
cg11051295	0.38	0.04	FALSE
cg11051318	0.4	0.08	FALSE
cg11051391	0.02	0.08	FALSE
cg11051407	0.11	0.02	FALSE
cg11051429	0.38	0.05	FALSE
cg11051510	0.15	0.03	FALSE
cg11051738	-0.12	0.06	FALSE
cg11051752	0.38	0.05	FALSE
cg11051893	0.21	0.02	FALSE
cg11051899	-0.11	0.04	FALSE
cg11052068	-0.01	0.05	FALSE
cg11052081	0.08	0.03	FALSE
cg11052143	0.78	0.23	FALSE
cg11052202	0.28	0.1	FALSE
cg11052259	0.3	0.37	FALSE
cg11052516	0.28	0.04	FALSE
cg11052535	0.6	0.19	FALSE
cg11052668	0.23	0.2	FALSE
cg11052780	0.21	0.16	FALSE
cg11052904	0.1	0.08	FALSE
cg11052922	0.38	0.04	FALSE
cg11052958	0.12	0.08	FALSE
cg11052983	-0.13	0.04	FALSE
cg11053128	0.07	0.03	FALSE
cg11053171	0.71	0.12	FALSE
cg11053272	-0.08	0.05	FALSE
cg11053304	-0.05	0.02	FALSE
cg11053466	0.45	0.1	FALSE
cg11053489	0.34	0.17	FALSE
cg11053496	0.06	0.02	FALSE
cg11053546	0.11	0.03	FALSE
cg11053574	0.23	0.02	FALSE
cg11053632	-0.07	0.03	FALSE
cg11053663	0.19	0.1	FALSE
cg11053966	0.13	0.03	FALSE
cg11054192	0.2	0.07	FALSE
cg11054379	0	0.03	FALSE
cg11054397	0.97	0.46	FALSE
cg11054403	0.42	0.09	FALSE
cg11054631	0.26	0.07	FALSE
cg11054680	0.43	0.21	FALSE
cg11054816	0.4	0.28	FALSE
cg11054882	0.3	0.03	FALSE
cg11054911	0.1	0.11	FALSE
cg11054936	0.77	0.19	FALSE
cg11055242	-0.21	0.01	FALSE
cg11055358	0.06	0.02	FALSE
cg11055449	0.25	0.07	FALSE
cg11055493	0.18	0.12	FALSE
cg11055795	0.13	0.04	FALSE
cg11055798	-0.15	0.02	FALSE
cg11055858	0.03	0.1	FALSE
cg11055926	0.48	0.09	FALSE
cg11055967	0.84	0.19	FALSE
cg11056045	0.04	0.03	FALSE
cg11056055	0.36	0.06	FALSE
cg11056129	0.36	0.06	FALSE
cg11056224	0.7	0.07	FALSE
cg11056234	-0.07	0.07	FALSE
cg11056235	0.27	0.02	FALSE
cg11056406	-0.02	0.03	FALSE
cg11056409	0.57	0.11	FALSE
cg11056435	0.08	0.02	FALSE
cg11056569	0.66	0.08	FALSE
cg11056604	0.53	0.13	FALSE
cg11056696	-0.26	0.02	FALSE
cg11056748	0.11	0.06	FALSE
cg11056766	0.16	0.07	FALSE
cg11056832	0.01	0.03	FALSE
cg11056915	0.15	0.03	FALSE
cg11057082	0.76	0.21	FALSE
cg11057205	0.47	0.28	FALSE
cg11057260	0.03	0.05	FALSE
cg11057378	0.14	0.05	FALSE
cg11057457	-0.05	0.04	FALSE
cg11057497	0.11	0.07	FALSE
cg11057824	0.07	0.34	FALSE
cg11057877	-0.23	0.03	FALSE
cg11057897	0.76	0.17	FALSE
cg11058087	0.23	0.06	FALSE
cg11058154	0.4	0.05	FALSE
cg11058229	0.38	0.06	FALSE
cg11058366	0.06	0.04	FALSE
cg11058512	0.08	0.05	FALSE
cg11058576	0.46	0.08	FALSE
cg11058696	0.15	0.03	FALSE
cg11058707	0.03	0.07	FALSE
cg11058865	-0.06	0.02	FALSE
cg11058904	0.7	0.11	FALSE
cg11058916	0.65	0.25	FALSE
cg11058932	0.55	0.22	FALSE
cg11058939	-0.11	0.07	FALSE
cg11058942	-0.02	0.04	FALSE
cg11058951	0.16	0.04	FALSE
cg11059239	0.34	0.03	FALSE
cg11059246	0.24	0.08	FALSE
cg11059266	0.24	0.06	FALSE
cg11059341	0.11	0.06	FALSE
cg11059343	0	0.02	FALSE
cg11059357	0.31	0.04	FALSE
cg11059451	0.36	0.15	FALSE
cg11059483	0.27	0.05	FALSE
cg11059561	-0.21	0.01	FALSE
cg11059712	0.25	0.09	FALSE
cg11059760	0.2	0.06	FALSE
cg11059800	0.6	0.22	FALSE
cg11059934	0.26	0.13	FALSE
cg11059944	0.37	0.11	FALSE
cg11059971	0.28	0.08	FALSE
cg11060199	0.02	0.05	FALSE
cg11060349	0.12	0.05	FALSE
cg11060379	0.55	0.12	FALSE
cg11060393	0.05	0.04	FALSE
cg11060441	0.14	0.08	FALSE
cg11060461	0.17	0.02	FALSE
cg11060532	0.17	0.14	FALSE
cg11060573	0.39	0.04	FALSE
cg11060604	-0.05	0.03	FALSE
cg11060661	0.11	0.03	FALSE
cg11060673	-0.12	0.05	FALSE
cg11060806	0.14	0.05	FALSE
cg11060856	0.79	0.13	FALSE
cg11060907	0.38	0.04	FALSE
cg11060910	-0.13	0.04	FALSE
cg11060943	0.81	0.25	FALSE
cg11061033	0.07	0.04	FALSE
cg11061177	0.44	0.1	FALSE
cg11061251	0.32	0.06	FALSE
cg11061343	0.58	0.14	FALSE
cg11061422	0.86	0.32	FALSE
cg11061434	0.23	0.09	FALSE
cg11061559	-0.05	0.11	FALSE
cg11061603	-0.01	0.03	FALSE
cg11061655	0.04	0.05	FALSE
cg11061774	0.38	0.05	FALSE
cg11061946	-0.06	0.03	FALSE
cg11062046	0.37	0.1	FALSE
cg11062056	0.57	0.15	FALSE
cg11062079	0.37	0.26	FALSE
cg11062095	0.03	0.27	FALSE
cg11062158	0.48	0.04	FALSE
cg11062167	-0.19	0.09	FALSE
cg11062168	-0.07	0.18	FALSE
cg11062387	0.01	0.04	FALSE
cg11062417	-0.01	0.05	FALSE
cg11062418	0.44	0.15	FALSE
cg11062420	-0.13	0.06	FALSE
cg11062635	0.5	0.03	FALSE
cg11062672	0.38	0.09	FALSE
cg11063088	0.79	0.32	FALSE
cg11063110	0.55	0.09	FALSE
cg11063167	0	0.07	FALSE
cg11063170	0.58	0.12	FALSE
cg11063299	0.11	0.07	FALSE
cg11063324	0.23	0.06	FALSE
cg11063328	0.95	0.05	FALSE
cg11063495	0.7	0.17	FALSE
cg11063729	0.37	0.09	FALSE
cg11063811	-0.05	0.05	FALSE
cg11063819	0.04	0.07	FALSE
cg11063877	0.02	0.09	FALSE
cg11063988	-0.06	0.02	FALSE
cg11064034	-0.05	0.07	FALSE
cg11064073	0.01	0.07	FALSE
cg11064170	0.3	0.07	FALSE
cg11064206	0.43	0.02	FALSE
cg11064255	0.52	0.07	FALSE
cg11064291	0.03	0.05	FALSE
cg11064454	0	0.04	FALSE
cg11064521	0.09	0.09	FALSE
cg11064524	0.73	0.13	FALSE
cg11064537	0.13	0.06	FALSE
cg11064558	-0.03	0.02	FALSE
cg11064678	0.16	0.05	FALSE
cg11064744	0.08	0.14	FALSE
cg11064797	0.18	0.03	FALSE
cg11064833	0.3	0.06	FALSE
cg11064915	0.85	0.13	FALSE
cg11064929	0.24	0.04	FALSE
cg11064935	0.3	0.08	FALSE
cg11064966	0.35	0.14	FALSE
cg11065015	0.26	0.06	FALSE
cg11065036	0.26	0.09	FALSE
cg11065154	0.75	0.18	FALSE
cg11065244	0.19	0.02	FALSE
cg11065262	0.03	0.02	FALSE
cg11065271	0.45	0.2	FALSE
cg11065408	0.03	0.08	FALSE
cg11065425	0.02	0.04	FALSE
cg11065458	0.58	0.09	FALSE
cg11065467	0.49	0.08	FALSE
cg11065506	0	0.02	FALSE
cg11065518	0	0.04	FALSE
cg11065575	0.72	0.25	FALSE
cg11065621	0.11	0.22	FALSE
cg11065634	-0.04	0.06	FALSE
cg11065693	0.15	0.03	FALSE
cg11065694	0.73	0.13	FALSE
cg11065718	-0.09	0.03	FALSE
cg11065834	0.03	0.03	FALSE
cg11065849	0.93	0.25	FALSE
cg11065917	0.09	0.04	FALSE
cg11066033	0.44	0.26	FALSE
cg11066209	0.4	0.11	FALSE
cg11066244	0.59	0.3	FALSE
cg11066380	0.05	0.06	FALSE
cg11066496	0.08	0.04	FALSE
cg11066580	0.11	0.02	FALSE
cg11066601	0.96	0.43	TRUE
cg11066673	0.37	0.36	FALSE
cg11066750	0.41	0.11	FALSE
cg11066776	0.05	0.05	FALSE
cg11066780	-0.19	0.06	FALSE
cg11067013	0.05	0.08	FALSE
cg11067179	0.05	0.06	FALSE
cg11067224	0.08	0.1	FALSE
cg11067338	-0.05	0.11	FALSE
cg11067407	0.61	0.16	FALSE
cg11067453	0.09	0.04	FALSE
cg11067468	0.08	0.02	FALSE
cg11067552	0.5	0.08	FALSE
cg11067696	0.22	0.03	FALSE
cg11067712	-0.01	0.03	FALSE
cg11067714	0.24	0.08	FALSE
cg11067756	-0.02	0.19	FALSE
cg11067786	0.03	0.05	FALSE
cg11067829	0.9	0.45	FALSE
cg11067885	-0.01	0.16	FALSE
cg11067907	0.33	0.1	FALSE
cg11067964	-0.08	0.09	FALSE
cg11068049	0.04	0.05	FALSE
cg11068071	0.26	0.23	FALSE
cg11068217	0.53	0.23	FALSE
cg11068289	0.7	0.26	FALSE
cg11068337	0.39	0.1	FALSE
cg11068343	0	0.02	FALSE
cg11068352	0.04	0.04	FALSE
cg11068517	0.21	0.03	FALSE
cg11068520	0.14	0.02	FALSE
cg11068523	0.76	0.18	FALSE
cg11068558	0	0.08	FALSE
cg11068881	0.16	0.16	FALSE
cg11068930	0.27	0.07	FALSE
cg11068938	-0.05	0.04	FALSE
cg11068946	0.56	0.15	FALSE
cg11069071	0.13	0.15	FALSE
cg11069276	0.36	0.1	FALSE
cg11069284	-0.03	0.03	FALSE
cg11069317	0.21	0.05	FALSE
cg11069338	0	0.04	FALSE
cg11069430	0.13	0.15	FALSE
cg11069461	-0.05	0.09	FALSE
cg11069470	0.52	0.18	FALSE
cg11069695	-0.23	0.05	FALSE
cg11069748	0.83	0.19	FALSE
cg11069798	-0.03	0.16	FALSE
cg11069824	0.65	0.1	FALSE
cg11070000	0.25	0.02	FALSE
cg11070030	0.85	0.21	FALSE
cg11070069	0.46	0.15	FALSE
cg11070119	-0.21	0.04	FALSE
cg11070172	0.44	0.14	FALSE
cg11070176	0.7	0.16	FALSE
cg11070191	-0.04	0.02	FALSE
cg11070193	0.96	0.5	FALSE
cg11070260	0.14	0.03	FALSE
cg11070419	0.05	0.12	FALSE
cg11070420	0.05	0.06	FALSE
cg11070489	0.01	0.03	FALSE
cg11070531	0.16	0.03	FALSE
cg11070590	0.17	0.04	FALSE
cg11070657	0.07	0.05	FALSE
cg11070772	0.04	0.03	FALSE
cg11070818	0.3	0.08	FALSE
cg11070863	0.9	0.25	FALSE
cg11070881	0.12	0.04	FALSE
cg11070929	-0.11	0.05	FALSE
cg11070941	0.17	0.04	FALSE
cg11071070	0.29	0.04	FALSE
cg11071146	0.06	0.04	FALSE
cg11071155	0.12	0.04	FALSE
cg11071202	0.3	0.23	FALSE
cg11071207	0.34	0.07	FALSE
cg11071231	0.28	0.06	FALSE
cg11071242	0.05	0.04	FALSE
cg11071273	0.18	0.18	FALSE
cg11071397	0.18	0.03	FALSE
cg11071401	0.61	0.14	FALSE
cg11071407	-0.07	0.05	FALSE
cg11071448	0.17	0.19	FALSE
cg11071615	0.03	0.04	FALSE
cg11071682	0.64	0.15	FALSE
cg11071687	-0.04	0.03	FALSE
cg11071762	0.33	0.02	FALSE
cg11071900	0.13	0.21	FALSE
cg11071901	-0.01	0.06	FALSE
cg11071912	0.39	0.11	FALSE
cg11071926	0.38	0.07	FALSE
cg11071960	0.01	0.04	FALSE
cg11072119	0.72	0.1	FALSE
cg11072298	0.1	0.03	FALSE
cg11072373	0.25	0.02	FALSE
cg11072469	0.22	0.06	FALSE
cg11072498	0.29	0.03	FALSE
cg11072570	0.12	0.05	FALSE
cg11072627	-0.08	0.19	FALSE
cg11072637	0.47	0.2	FALSE
cg11072723	0.27	0.08	FALSE
cg11072794	0.61	0.14	FALSE
cg11072851	0.17	0.1	FALSE
cg11072882	0.4	0.05	FALSE
cg11072887	0.12	0.02	FALSE
cg11073104	-0.12	0.03	FALSE
cg11073121	-0.08	0.04	FALSE
cg11073255	0.17	0.11	FALSE
cg11073381	0.28	0.1	FALSE
cg11073382	0.38	0.11	FALSE
cg11073494	0.06	0.03	FALSE
cg11073558	0.22	0.1	FALSE
cg11073571	0.05	0.04	FALSE
cg11073579	0.59	0.11	FALSE
cg11073602	0.28	0.07	FALSE
cg11073773	0.22	0.1	FALSE
cg11073796	0.55	0.13	FALSE
cg11073811	0.14	0.12	FALSE
cg11073813	-0.08	0.03	FALSE
cg11073833	-0.02	0.04	FALSE
cg11073923	0.08	0.05	FALSE
cg11073926	0.19	0.04	FALSE
cg11073931	-0.12	0.02	FALSE
cg11074047	0.61	0.59	FALSE
cg11074070	-0.08	0.06	FALSE
cg11074088	0.09	0.05	FALSE
cg11074191	-0.2	0.03	FALSE
cg11074192	0.02	0.04	FALSE
cg11074232	0.1	0.23	FALSE
cg11074315	0.04	0.04	FALSE
cg11074353	0.88	0.35	FALSE
cg11074362	0.31	0.08	FALSE
cg11074378	0.65	0.08	FALSE
cg11074549	0.14	0.05	FALSE
cg11074615	-0.1	0.11	FALSE
cg11074746	0.15	0.03	FALSE
cg11074814	0.42	0.07	FALSE
cg11074834	-0.19	0.04	FALSE
cg11074933	0.74	0.25	FALSE
cg11074968	-0.05	0.04	FALSE
cg11074977	0.42	0.03	FALSE
cg11075029	-0.01	0.04	FALSE
cg11075099	-0.2	0.04	FALSE
cg11075121	0.08	0.05	FALSE
cg11075148	0.05	0.03	FALSE
cg11075176	0.03	0.02	FALSE
cg11075230	0.09	0.22	FALSE
cg11075234	-0.08	0.04	FALSE
cg11075316	0.17	0.02	FALSE
cg11075346	0.19	0.04	FALSE
cg11075353	0.93	0.95	FALSE
cg11075415	-0.19	0.03	FALSE
cg11075416	0.01	0.07	FALSE
cg11075451	-0.01	0.09	FALSE
cg11075509	-0.15	0.06	FALSE
cg11075556	-0.01	0.04	FALSE
cg11075561	0.23	0.2	FALSE
cg11075570	0.38	0.02	FALSE
cg11075718	0.43	0.36	FALSE
cg11075745	-0.06	0.05	FALSE
cg11075754	0.05	0.05	FALSE
cg11075807	0.03	0.04	FALSE
cg11075854	-0.16	0.04	FALSE
cg11075878	0.01	0.06	FALSE
cg11075937	0.07	0.16	FALSE
cg11075994	0.21	0.02	FALSE
cg11076160	0.13	0.1	FALSE
cg11076181	-0.18	0.07	FALSE
cg11076306	0.83	0.16	FALSE
cg11076487	0.47	0.06	FALSE
cg11076555	0.04	0.13	FALSE
cg11076617	0.13	0.02	FALSE
cg11076662	0.34	0.11	FALSE
cg11076663	0.78	0.16	FALSE
cg11076668	-0.05	0.04	FALSE
cg11076714	-0.01	0.03	FALSE
cg11076737	-0.03	0.03	FALSE
cg11076814	0.23	0.08	FALSE
cg11076862	0	0.02	FALSE
cg11076890	-0.01	0.05	FALSE
cg11076902	0.32	0.1	FALSE
cg11076954	0.96	0.55	FALSE
cg11076994	0.56	0.09	FALSE
cg11076996	-0.17	0.09	FALSE
cg11077019	0.19	0.88	FALSE
cg11077026	0.47	0.19	FALSE
cg11077161	-0.11	0.08	FALSE
cg11077171	0.5	0.15	FALSE
cg11077392	0.37	0.12	FALSE
cg11077516	0.61	0.12	FALSE
cg11077562	0.54	0.11	FALSE
cg11077631	0.9	0.2	FALSE
cg11077657	-0.21	0.04	FALSE
cg11077681	0.6	0.18	FALSE
cg11078040	0.01	0.03	FALSE
cg11078090	0.06	0.06	FALSE
cg11078175	1	0.02	FALSE
cg11078198	0.19	0.03	FALSE
cg11078221	-0.01	0.1	FALSE
cg11078326	0.42	0.08	FALSE
cg11078358	0.28	0.02	FALSE
cg11078433	0.17	0.02	FALSE
cg11078674	0.11	0.08	FALSE
cg11078683	0.55	0.09	FALSE
cg11078738	-0.07	0.04	FALSE
cg11078773	0.58	0.08	FALSE
cg11078810	0.5	0.16	FALSE
cg11078875	0.31	0.15	FALSE
cg11078990	0.4	0.04	FALSE
cg11078994	0.31	0.06	FALSE
cg11079129	0.55	0.17	FALSE
cg11079181	-0.04	0.05	FALSE
cg11079189	0.05	0.02	FALSE
cg11079278	0.13	0.02	FALSE
cg11079354	0.28	0.03	FALSE
cg11079426	-0.1	0.07	FALSE
cg11079525	0.07	0.45	FALSE
cg11079613	0.09	0.1	FALSE
cg11079619	0.08	0.08	FALSE
cg11079635	0.05	0.05	FALSE
cg11079711	0.38	0.28	FALSE
cg11079823	-0.02	0.02	FALSE
cg11079866	-0.06	0.05	FALSE
cg11079874	-0.08	0.03	FALSE
cg11079936	0.27	0.34	FALSE
cg11079969	-0.06	0.04	FALSE
cg11080032	-0.13	0.02	FALSE
cg11080062	0.43	0.06	FALSE
cg11080379	-0.15	0.05	FALSE
cg11080404	0.46	0.14	FALSE
cg11080430	0.41	0.21	FALSE
cg11080456	0.4	0.09	FALSE
cg11080530	0	0.23	FALSE
cg11080540	0.49	0.14	FALSE
cg11080549	0.11	0.04	FALSE
cg11080552	0.46	0.1	FALSE
cg11080643	0.22	0.07	FALSE
cg11080651	0.49	0.13	FALSE
cg11080731	0.26	0.08	FALSE
cg11080915	0.2	0.05	FALSE
cg11081034	-0.12	0.02	FALSE
cg11081068	0.1	0.07	FALSE
cg11081093	0.06	0.03	FALSE
cg11081185	0.13	0.02	FALSE
cg11081221	0.2	0.04	FALSE
cg11081231	0.06	0.08	FALSE
cg11081251	0.16	0.05	FALSE
cg11081272	0.03	0.03	FALSE
cg11081275	0.59	0.1	FALSE
cg11081307	0.07	0.15	FALSE
cg11081390	0.09	0.19	FALSE
cg11081415	0.03	0.02	FALSE
cg11081580	0.53	0.08	FALSE
cg11081694	-0.19	0.04	FALSE
cg11081703	0.18	0.05	FALSE
cg11081723	0.18	0.01	FALSE
cg11081752	0.2	0.08	FALSE
cg11081826	0.05	0.03	FALSE
cg11081833	0.46	0.15	FALSE
cg11081894	0.12	0.1	FALSE
cg11081941	0.16	0.02	FALSE
cg11082282	0.24	0.04	FALSE
cg11082305	0.24	0.14	FALSE
cg11082362	0.31	0.04	FALSE
cg11082447	0	0.06	FALSE
cg11082565	0.41	0.11	FALSE
cg11082575	0.2	0.02	FALSE
cg11082635	0.89	0.8	FALSE
cg11082691	0.21	0.25	FALSE
cg11082811	0.08	0.02	FALSE
cg11082847	0.09	0.04	FALSE
cg11082907	0.28	0.07	FALSE
cg11082959	0.46	0.1	FALSE
cg11083188	0.12	0.04	FALSE
cg11083276	0.73	0.13	FALSE
cg11083280	0.04	0.05	FALSE
cg11083416	0.4	0.08	FALSE
cg11083457	0.01	0.05	FALSE
cg11083511	0.52	0.13	FALSE
cg11083604	0.11	0.14	FALSE
cg11083715	0.9	0.3	FALSE
cg11083848	0.37	0.32	FALSE
cg11083967	0.75	0.19	FALSE
cg11084015	0.15	0.03	FALSE
cg11084020	-0.03	0.02	FALSE
cg11084035	0.56	0.04	FALSE
cg11084086	0.25	0.03	FALSE
cg11084113	-0.1	0.12	FALSE
cg11084266	0.3	0.08	FALSE
cg11084269	0.1	0.05	FALSE
cg11084308	-0.04	0.04	FALSE
cg11084334	0.53	0.12	FALSE
cg11084443	0.16	0.03	FALSE
cg11084470	0.77	0.17	FALSE
cg11084474	0.21	0.07	FALSE
cg11084508	0.25	0.06	FALSE
cg11084518	-0.01	0.04	FALSE
cg11084571	-0.09	0.06	FALSE
cg11084611	0.65	0.09	FALSE
cg11084629	0.33	0.09	FALSE
cg11084718	0.53	0.12	FALSE
cg11084729	0.43	0.05	FALSE
cg11085062	-0.04	0.08	FALSE
cg11085282	0.48	0.07	FALSE
cg11085294	0.19	0.05	FALSE
cg11085296	-0.02	0.08	FALSE
cg11085344	0.11	0.06	FALSE
cg11085408	0.45	0.06	FALSE
cg11085454	0.18	0.04	FALSE
cg11085581	0.74	0.24	FALSE
cg11085602	0.55	0.11	FALSE
cg11085616	0.66	0.19	FALSE
cg11085762	-0.13	0.03	FALSE
cg11085771	-0.05	0.04	FALSE
cg11085971	0.16	0.16	FALSE
cg11086127	0.44	0.08	FALSE
cg11086275	0.02	0.02	FALSE
cg11086312	0.83	0.27	FALSE
cg11086378	0.09	0.06	FALSE
cg11086410	0.21	0.05	FALSE
cg11086415	0.12	0.08	FALSE
cg11086421	0.84	0.25	FALSE
cg11086428	-0.05	0.12	FALSE
cg11086466	0.08	0.04	FALSE
cg11086547	-0.18	0.05	FALSE
cg11086568	0.21	0.02	FALSE
cg11086642	-0.17	0.04	FALSE
cg11086695	0.86	0.3	FALSE
cg11086697	-0.07	0.03	FALSE
cg11086738	0.3	0.03	FALSE
cg11086760	0.7	0.09	FALSE
cg11086764	0.3	0.07	FALSE
cg11086773	0.58	0.09	FALSE
cg11086982	0.48	0.13	FALSE
cg11087016	0.9	0.22	FALSE
cg11087042	-0.01	0.05	FALSE
cg11087049	0.26	0.07	FALSE
cg11087101	0.26	0.26	FALSE
cg11087128	0.15	0.17	FALSE
cg11087324	0.18	0.07	FALSE
cg11087358	0.38	0.03	FALSE
cg11087438	0.19	0.07	FALSE
cg11087503	0.05	0.03	FALSE
cg11087660	0	0.03	FALSE
cg11087723	0.21	0.11	FALSE
cg11087736	-0.2	0.03	FALSE
cg11087747	0.03	0.03	FALSE
cg11087755	0.03	0.02	FALSE
cg11087772	-0.12	0.04	FALSE
cg11087819	0.49	0.07	FALSE
cg11087911	0.24	0.08	FALSE
cg11087939	0.07	0.05	FALSE
cg11088051	0.29	0.15	FALSE
cg11088135	-0.09	0.06	FALSE
cg11088227	0.65	0.12	FALSE
cg11088380	0.03	0.03	FALSE
cg11088422	0.18	0.05	FALSE
cg11088471	0.71	0.24	FALSE
cg11088672	0.57	0.27	FALSE
cg11088682	0.12	0.04	FALSE
cg11088706	0.56	0.09	FALSE
cg11088743	0	0.11	FALSE
cg11088861	-0.01	0.02	FALSE
cg11088922	-0.04	0.03	FALSE
cg11088931	0.44	0.05	FALSE
cg11089029	0.02	0.02	FALSE
cg11089071	0.05	0.04	FALSE
cg11089117	0.39	0.08	FALSE
cg11089364	0.46	0.11	FALSE
cg11089489	0.14	0.09	FALSE
cg11089493	0.44	0.12	FALSE
cg11089813	0.02	0.03	FALSE
cg11089837	0.05	0.18	FALSE
cg11090131	0.11	0.05	FALSE
cg11090139	-0.02	0.09	FALSE
cg11090202	0.29	0.16	FALSE
cg11090211	0.67	0.1	FALSE
cg11090352	0.34	0.03	FALSE
cg11090364	0.42	0.08	FALSE
cg11090409	0.34	0.09	FALSE
cg11090458	0.09	0.03	FALSE
cg11090529	-0.04	0.03	FALSE
cg11090582	0.2	0.15	FALSE
cg11090676	0.08	0.04	FALSE
cg11091012	0.3	0.08	FALSE
cg11091113	0.12	0.09	FALSE
cg11091196	0.69	0.09	FALSE
cg11091209	-0.06	0.02	FALSE
cg11091250	-0.16	0.03	FALSE
cg11091262	0.42	0.07	FALSE
cg11091439	0.11	0.01	FALSE
cg11091734	-0.12	0.04	FALSE
cg11091779	-0.04	0.06	FALSE
cg11091914	0.33	0.29	FALSE
cg11092048	0.21	0.23	FALSE
cg11092157	0.12	0.07	FALSE
cg11092268	-0.06	0.02	FALSE
cg11092416	0.23	0.04	FALSE
cg11092486	0.87	0.27	FALSE
cg11092487	0.85	0.22	FALSE
cg11092616	0.14	0.04	FALSE
cg11092860	-0.07	0.05	FALSE
cg11093040	0.09	0.08	FALSE
cg11093142	0.2	0.25	FALSE
cg11093149	-0.03	0.07	FALSE
cg11093356	0.23	0.02	FALSE
cg11093373	-0.01	0.08	FALSE
cg11093418	-0.11	0.09	FALSE
cg11093474	0.44	0.14	FALSE
cg11093548	0.04	0.07	FALSE
cg11093640	0.26	0.04	FALSE
cg11093760	0.33	0.12	FALSE
cg11093762	0.22	0.03	FALSE
cg11093872	0.35	0.06	FALSE
cg11093939	-0.11	0.06	FALSE
cg11094012	0.11	0.04	FALSE
cg11094040	-0.04	0.05	FALSE
cg11094122	0.13	0.02	FALSE
cg11094161	0.51	0.29	FALSE
cg11094248	0.41	0.08	FALSE
cg11094694	0.23	0.02	FALSE
cg11094938	0.34	0.07	FALSE
cg11094939	0.03	0.04	FALSE
cg11094953	0.22	0.86	FALSE
cg11095011	0.13	0.04	FALSE
cg11095027	0.49	0.11	FALSE
cg11095099	0.04	0.07	FALSE
cg11095122	0.79	0.23	FALSE
cg11095277	-0.06	0.05	FALSE
cg11095315	0.08	0.03	FALSE
cg11095319	0.22	0.06	FALSE
cg11095383	0.74	0.16	FALSE
cg11095404	0.4	0.15	FALSE
cg11095632	0.46	0.1	FALSE
cg11095658	0.1	0.12	FALSE
cg11095743	0.52	0.19	FALSE
cg11095839	-0.12	0.05	FALSE
cg11095898	-0.02	0.04	FALSE
cg11096000	-0.03	0.03	FALSE
cg11096063	-0.03	0.06	FALSE
cg11096108	0.36	0.03	FALSE
cg11096441	0.28	0.06	FALSE
cg11096575	-0.05	0.03	FALSE
cg11096629	0.04	0.05	FALSE
cg11096640	0.17	0.02	FALSE
cg11096658	0.14	0.05	FALSE
cg11096675	-0.02	0.03	FALSE
cg11096815	-0.07	0.05	FALSE
cg11096905	0.68	0.19	FALSE
cg11096993	0.85	0.25	FALSE
cg11097249	0.01	0.05	FALSE
cg11097433	0.66	0.21	FALSE
cg11097541	0.48	0.1	FALSE
cg11097675	0.33	0.09	FALSE
cg11097717	0.14	0.06	FALSE
cg11097902	0.45	0.04	FALSE
cg11097968	0.85	0.17	FALSE
cg11098259	0.48	0.25	FALSE
cg11098493	0.04	0.35	FALSE
cg11098525	0.35	0.05	FALSE
cg11098622	-0.05	0.04	FALSE
cg11099006	0.37	0.07	FALSE
cg11099009	-0.1	0.02	FALSE
cg11099041	-0.08	0.07	FALSE
cg11099114	0.53	0.15	FALSE
cg11099236	-0.05	0.14	FALSE
cg11099262	-0.17	0.03	FALSE
cg11099291	-0.05	0.02	FALSE
cg11099375	0.26	0.09	FALSE
cg11099586	-0.02	0.03	FALSE
cg11099600	0.32	0.06	FALSE
cg11099684	0.28	0.04	FALSE
cg11099706	0.01	0.07	FALSE
cg11099722	0.28	0.11	FALSE
cg11099899	0.08	0.05	FALSE
cg11099901	0.83	0.23	TRUE
cg11099918	0.24	0.07	FALSE
cg11099930	0.05	0.02	FALSE
cg11100077	-0.33	0.11	FALSE
cg11100081	0.96	0.39	FALSE
cg11100117	0.08	0.05	FALSE
cg11100157	0.4	0.07	FALSE
cg11100216	0.02	0.06	FALSE
cg11100258	0.49	0.08	FALSE
cg11100309	0.67	0.08	FALSE
cg11100324	0.04	0.08	FALSE
cg11100351	0.23	0.02	FALSE
cg11100450	0.28	0.09	FALSE
cg11100465	0.19	0.09	FALSE
cg11100481	0.74	0.19	FALSE
cg11100581	0.21	0.08	FALSE
cg11100602	-0.1	0.07	FALSE
cg11100640	0.58	0.08	FALSE
cg11100658	0.06	0.04	FALSE
cg11100795	0.74	0.31	FALSE
cg11100798	0.07	0.02	FALSE
cg11100802	-0.13	0.03	FALSE
cg11100804	0.83	0.3	FALSE
cg11100836	-0.04	0.04	FALSE
cg11100932	0.08	0.04	FALSE
cg11101109	0.17	0.04	FALSE
cg11101117	0.26	0.06	FALSE
cg11101142	0.35	0.08	FALSE
cg11101316	-0.07	0.06	FALSE
cg11101439	0.07	0.02	FALSE
cg11101800	-0.02	0.03	FALSE
cg11101846	0.04	0.02	FALSE
cg11101889	0.84	0.25	FALSE
cg11101918	0	0.02	FALSE
cg11101926	0.66	0.2	FALSE
cg11102098	-0.05	0.09	FALSE
cg11102122	0.84	0.1	FALSE
cg11102324	0.04	0.12	FALSE
cg11102354	0	0.04	FALSE
cg11102611	0.55	0.04	FALSE
cg11102782	0.31	0.11	FALSE
cg11102794	0	0.04	FALSE
cg11102844	0.25	0.12	FALSE
cg11102858	-0.01	0.03	FALSE
cg11103078	0.13	0.05	FALSE
cg11103147	-0.07	0.04	FALSE
cg11103273	-0.24	0.05	FALSE
cg11103310	0.15	0.04	FALSE
cg11103390	0.83	0.36	FALSE
cg11103393	0.79	0.06	FALSE
cg11103442	0.09	0.02	FALSE
cg11103623	-0.04	0.06	FALSE
cg11103652	0.05	0.03	FALSE
cg11103845	0.26	0.37	FALSE
cg11103999	0.06	0.05	FALSE
cg11104347	0.18	0.03	FALSE
cg11104416	-0.06	0.08	FALSE
cg11104418	-0.03	0.12	FALSE
cg11104443	0	0.03	FALSE
cg11104474	0.7	0.16	FALSE
cg11104510	0.2	0.06	FALSE
cg11104619	0.29	0.02	FALSE
cg11104712	0.41	0.09	FALSE
cg11104736	0.78	0.29	FALSE
cg11104828	0.71	0.17	FALSE
cg11104914	0.05	0.03	FALSE
cg11105292	0.44	0.08	FALSE
cg11105319	-0.14	0.03	FALSE
cg11105358	0.68	0.09	FALSE
cg11105585	0.69	0.08	FALSE
cg11105610	0.24	0.08	FALSE
cg11105774	0.86	0.2	FALSE
cg11105830	0.22	0.07	FALSE
cg11105872	0.03	0.03	FALSE
cg11105884	-0.13	0.03	FALSE
cg11105927	-0.1	0.07	FALSE
cg11105980	0.44	0.08	FALSE
cg11106060	0.07	0.04	FALSE
cg11106117	0.23	0.27	FALSE
cg11106161	-0.07	0.05	FALSE
cg11106252	0.17	0.04	FALSE
cg11106262	0.1	0.07	FALSE
cg11106264	0.04	0.09	FALSE
cg11106287	0.38	0.09	FALSE
cg11106331	-0.03	0.04	FALSE
cg11106468	0.44	0.09	FALSE
cg11106508	0.35	0.08	FALSE
cg11106652	0.35	0.31	FALSE
cg11106794	0.81	0.06	FALSE
cg11106836	-0.11	0.03	FALSE
cg11106864	0.94	0.72	FALSE
cg11106865	-0.06	0.04	FALSE
cg11107116	0.56	0.08	FALSE
cg11107149	0.23	0.09	FALSE
cg11107205	0.1	0.02	FALSE
cg11107212	0.73	0.19	FALSE
cg11107262	0.62	0.05	FALSE
cg11107430	0.54	0.1	FALSE
cg11107524	0.26	0.06	FALSE
cg11107560	-0.07	0.09	FALSE
cg11107612	0.64	0.29	FALSE
cg11107657	0.35	0.17	FALSE
cg11107669	0.4	0.04	FALSE
cg11107966	0.94	0.49	FALSE
cg11108060	-0.05	0.03	FALSE
cg11108115	-0.1	0.02	FALSE
cg11108137	0.77	0.19	FALSE
cg11108269	0.41	0.09	FALSE
cg11108432	0.26	0.02	FALSE
cg11108474	0.89	0.27	FALSE
cg11108534	-0.03	0.03	FALSE
cg11108676	0.22	0.07	FALSE
cg11108702	0.01	0.05	FALSE
cg11108890	0.86	0.2	FALSE
cg11108991	0.72	0.2	FALSE
cg11109027	0.08	0.03	FALSE
cg11109091	-0.06	0.02	FALSE
cg11109122	0.24	0.05	FALSE
cg11109139	0.97	0.73	FALSE
cg11109266	0.34	0.04	FALSE
cg11109374	-0.01	0.13	FALSE
cg11109510	0.06	0.04	FALSE
cg11109621	0.12	0.06	FALSE
cg11109684	0.24	0.02	FALSE
cg11109809	-0.03	0.02	FALSE
cg11109845	0.15	0.16	FALSE
cg11110248	-0.09	0.03	FALSE
cg11110406	-0.11	0.05	FALSE
cg11110536	0.27	0.02	FALSE
cg11110643	-0.06	0.06	FALSE
cg11110759	0.33	0.12	FALSE
cg11110864	0.05	0.04	FALSE
cg11110978	0.42	0.11	FALSE
cg11111132	0.39	0.08	FALSE
cg11111139	0.41	0.2	FALSE
cg11111214	0.23	0.08	FALSE
cg11111225	0.38	0.22	FALSE
cg11111226	0.33	0.09	FALSE
cg11111372	0.65	0.16	FALSE
cg11111423	0.38	0.3	FALSE
cg11111460	0.26	0.09	FALSE
cg11111600	0.11	0.03	FALSE
cg11111696	0.33	0.02	FALSE
cg11111740	0.81	0.29	FALSE
cg11111773	0.32	0.06	FALSE
cg11111835	0.04	0.05	FALSE
cg11111859	-0.01	0.05	FALSE
cg11112104	0.34	0.06	FALSE
cg11112161	0.26	0.18	FALSE
cg11112226	0.15	0.03	FALSE
cg11112257	-0.18	0.06	FALSE
cg11112419	0.2	0.02	FALSE
cg11112590	-0.17	0.09	FALSE
cg11112729	-0.11	0.07	FALSE
cg11112791	0.04	0.04	FALSE
cg11112833	-0.14	0.04	FALSE
cg11112892	-0.04	0.51	FALSE
cg11112914	0.21	0.06	FALSE
cg11112931	0	0.02	FALSE
cg11113066	0.09	0.03	FALSE
cg11113216	-0.03	0.02	FALSE
cg11113363	-0.05	0.03	FALSE
cg11113469	0.6	0.42	FALSE
cg11113534	0.23	0.05	FALSE
cg11113536	0.41	0.1	FALSE
cg11113589	0.82	0.29	FALSE
cg11113607	-0.06	0.09	FALSE
cg11113644	-0.28	0.02	FALSE
cg11113661	0.31	0.04	FALSE
cg11113753	-0.09	0.06	FALSE
cg11113759	0.14	0.04	FALSE
cg11113760	0.32	0.03	FALSE
cg11113931	0.11	0.07	FALSE
cg11114063	0.18	0.02	FALSE
cg11114242	-0.05	0.04	FALSE
cg11114313	-0.02	0.03	FALSE
cg11114344	0.13	0.01	FALSE
cg11114465	0.05	0.03	FALSE
cg11114487	0.13	0.05	FALSE
cg11114503	0.3	0.09	FALSE
cg11114757	0.46	0.23	FALSE
cg11114853	0.11	0.12	FALSE
cg11114873	0.05	0.07	FALSE
cg11115005	0.35	0.07	FALSE
cg11115063	0.32	0.12	FALSE
cg11115097	0.35	0.07	FALSE
cg11115134	-0.01	0.01	FALSE
cg11115143	0.27	0.1	FALSE
cg11115211	0.29	0.04	FALSE
cg11115235	0.51	0.13	FALSE
cg11115318	-0.09	0.05	FALSE
cg11115391	-0.09	0.04	FALSE
cg11115427	0.56	0.12	FALSE
cg11115431	0.75	0.17	FALSE
cg11115502	0.13	0.04	FALSE
cg11115582	-0.17	0.08	FALSE
cg11115622	0.69	0.18	FALSE
cg11115673	0.04	0.06	FALSE
cg11115702	0.63	0.11	FALSE
cg11115718	0.06	0.03	FALSE
cg11115867	0.14	0.07	FALSE
cg11115976	0.81	0.14	FALSE
cg11116013	0.39	0.08	FALSE
cg11116035	0.04	0.06	FALSE
cg11116086	0	0.11	FALSE
cg11116094	-0.05	0.05	FALSE
cg11116142	0.2	0.02	FALSE
cg11116200	0.19	0.05	FALSE
cg11116274	0	0.04	FALSE
cg11116288	-0.19	0.03	FALSE
cg11116300	0.4	0.11	FALSE
cg11116429	0.27	0.05	FALSE
cg11116440	0.05	0.03	FALSE
cg11116758	0.61	0.25	FALSE
cg11116776	0.22	0.07	FALSE
cg11116798	0.37	0.13	FALSE
cg11116878	0.64	0.02	FALSE
cg11117099	0.21	0.03	FALSE
cg11117108	0.03	0.03	FALSE
cg11117113	0.25	0.08	FALSE
cg11117122	0.46	0.1	FALSE
cg11117131	0.73	0.15	FALSE
cg11117177	0.02	0.05	FALSE
cg11117234	0.18	0.19	FALSE
cg11117305	0.3	0.06	FALSE
cg11117364	0.26	0.04	FALSE
cg11117438	0.15	0.05	FALSE
cg11117460	0.37	0.12	FALSE
cg11117530	0.26	0.03	FALSE
cg11117531	0.39	0.07	FALSE
cg11117577	0.13	0.03	FALSE
cg11117633	0.3	0.06	FALSE
cg11117637	0.81	0.2	FALSE
cg11117684	-0.05	0.06	FALSE
cg11117703	0.06	0.03	FALSE
cg11117707	-0.09	0.02	FALSE
cg11117717	0.13	0.16	FALSE
cg11117765	0.11	0.02	FALSE
cg11117809	0.41	0.17	FALSE
cg11117878	0.3	0.08	FALSE
cg11117896	0.03	0.03	FALSE
cg11117908	-0.08	0.05	FALSE
cg11117945	0.84	0.3	FALSE
cg11118171	0.12	0.12	FALSE
cg11118198	-0.09	0.11	FALSE
cg11118235	0.27	0.04	FALSE
cg11118357	0.09	0.07	FALSE
cg11118396	-0.07	0.04	FALSE
cg11118413	0.2	0.09	FALSE
cg11118422	0.52	0.13	FALSE
cg11118440	0.5	0.22	FALSE
cg11118566	0.69	0.12	FALSE
cg11118584	-0.14	0.11	FALSE
cg11118615	0.49	0.07	FALSE
cg11118665	0.16	0.03	FALSE
cg11118681	0.35	0.03	FALSE
cg11118690	0.07	0.07	FALSE
cg11118697	0.12	0.07	FALSE
cg11118778	0.44	0.12	FALSE
cg11118922	0.01	0.02	FALSE
cg11118962	0.16	0.21	FALSE
cg11119033	0.28	0.05	FALSE
cg11119131	-0.06	0.47	FALSE
cg11119235	0.13	0.03	FALSE
cg11119275	-0.05	0.08	FALSE
cg11119301	0.03	0.04	FALSE
cg11119313	0.32	0.11	FALSE
cg11119340	0.59	0.1	FALSE
cg11119412	0.24	0.08	FALSE
cg11119419	0.17	0.13	FALSE
cg11119596	0.15	0.02	FALSE
cg11119655	0.04	0.08	FALSE
cg11119694	0.74	0.1	FALSE
cg11119742	0.28	0.05	FALSE
cg11119760	-0.02	0.03	FALSE
cg11119767	0.49	0.27	FALSE
cg11120049	0.11	0.07	FALSE
cg11120115	0.08	0.02	FALSE
cg11120194	0.15	0.08	FALSE
cg11120364	0.56	0.09	FALSE
cg11120450	-0.11	0.04	FALSE
cg11120551	0.59	0.27	FALSE
cg11120695	0.51	0.09	FALSE
cg11120736	-0.05	0.1	FALSE
cg11120865	0.1	0.05	FALSE
cg11120874	0.28	0.07	FALSE
cg11120913	0.44	0.08	FALSE
cg11120927	0.22	0.07	FALSE
cg11121252	0.27	0.06	FALSE
cg11121623	0.06	0.49	FALSE
cg11121709	0.27	0.07	FALSE
cg11121825	0.27	0.05	FALSE
cg11121846	0.17	0.03	FALSE
cg11121935	0.15	0.07	FALSE
cg11121969	0.12	0.11	FALSE
cg11122009	0.77	0.21	FALSE
cg11122148	0.44	0.07	FALSE
cg11122170	0.09	0.06	FALSE
cg11122195	0.02	0.03	FALSE
cg11122255	0.15	0.17	FALSE
cg11122256	0.27	0.08	FALSE
cg11122280	0.05	0.07	FALSE
cg11122301	0.03	0.03	FALSE
cg11122451	0.02	0.04	FALSE
cg11122453	-0.11	0.03	FALSE
cg11122493	-0.06	0.03	FALSE
cg11122518	-0.15	0.05	FALSE
cg11122767	-0.22	0.04	FALSE
cg11122795	0.09	0.05	FALSE
cg11122899	-0.13	0.28	FALSE
cg11122939	-0.1	0.03	FALSE
cg11122944	0.34	0.16	FALSE
cg11123018	-0.11	0.05	FALSE
cg11123056	0.52	0.03	FALSE
cg11123303	-0.11	0.1	FALSE
cg11123440	0.88	0.4	FALSE
cg11123493	0.02	0.13	FALSE
cg11123545	0.17	0.07	FALSE
cg11123595	0.14	0.07	FALSE
cg11123619	0.73	0.37	FALSE
cg11123644	0.34	0.25	FALSE
cg11123744	0.79	0.27	FALSE
cg11123751	0.11	0.05	FALSE
cg11123807	0.29	0.02	FALSE
cg11123847	0.02	0.16	FALSE
cg11123972	0.24	0.03	FALSE
cg11124021	0.61	0.13	FALSE
cg11124080	0.06	0.05	FALSE
cg11124130	0.14	0.23	FALSE
cg11124135	0.93	0.84	FALSE
cg11124142	0.47	0.12	FALSE
cg11124260	0.24	0.19	FALSE
cg11124350	0.71	0.16	FALSE
cg11124360	-0.07	0.04	FALSE
cg11124364	0.22	0.07	FALSE
cg11124375	0	0.03	FALSE
cg11124420	0.51	0.05	FALSE
cg11124426	0	0.02	FALSE
cg11124443	0.08	0.03	FALSE
cg11124652	0.5	0.11	FALSE
cg11124677	-0.02	0.03	FALSE
cg11124847	0.04	0.07	FALSE
cg11124915	0.26	0.23	FALSE
cg11124980	0.2	0.02	FALSE
cg11125037	0.23	0.11	FALSE
cg11125104	0	0.15	FALSE
cg11125146	0	0.01	FALSE
cg11125249	-0.06	0.03	FALSE
cg11125315	0.13	0.03	FALSE
cg11125589	-0.01	0.46	FALSE
cg11125758	0.85	0.26	FALSE
cg11125787	0.24	0.02	FALSE
cg11125805	0.51	0.31	FALSE
cg11125883	0.03	0.13	FALSE
cg11126068	0.17	0.02	FALSE
cg11126081	0.64	0.1	FALSE
cg11126134	0.68	0.23	FALSE
cg11126205	-0.08	0.05	FALSE
cg11126215	0.19	0.08	FALSE
cg11126217	0.07	0.03	FALSE
cg11126247	0.03	0.04	FALSE
cg11126313	0.09	0.04	FALSE
cg11126351	-0.11	0.08	FALSE
cg11126497	-0.02	0.05	FALSE
cg11126621	0.5	0.08	FALSE
cg11126708	-0.28	0.03	FALSE
cg11126762	0.81	0.24	FALSE
cg11126767	0.45	0.13	FALSE
cg11126769	-0.02	0.05	FALSE
cg11127164	0.17	0.03	FALSE
cg11127249	0.28	0.09	FALSE
cg11127482	0.04	0.08	FALSE
cg11127561	0.27	0.02	FALSE
cg11127603	0.15	0.05	FALSE
cg11127711	0.16	0.03	FALSE
cg11127732	0.15	0.06	FALSE
cg11127874	0.1	0.08	FALSE
cg11127915	0.79	0.24	FALSE
cg11127941	-0.06	0.02	FALSE
cg11128021	-0.16	0.05	FALSE
cg11128045	0.74	0.11	FALSE
cg11128212	0.54	0.05	FALSE
cg11128216	0.18	0.07	FALSE
cg11128254	0.4	0.15	FALSE
cg11128285	0.28	0.06	FALSE
cg11128345	-0.08	0.03	FALSE
cg11128436	0.06	0.03	FALSE
cg11128476	-0.01	0.06	FALSE
cg11128808	0.79	0.08	FALSE
cg11128944	-0.14	0.06	FALSE
cg11128956	0.14	0.06	FALSE
cg11128983	0.92	0.99	FALSE
cg11129008	0.33	0.09	FALSE
cg11129291	0.11	0.05	FALSE
cg11129341	0.24	0.12	FALSE
cg11129343	-0.05	0.03	FALSE
cg11129609	0.38	0.11	FALSE
cg11129796	0.23	0.02	FALSE
cg11130031	0.8	0.08	FALSE
cg11130097	0.21	0.08	FALSE
cg11130223	-0.01	0.01	FALSE
cg11130317	0.5	0.1	FALSE
cg11130432	0.03	0.04	FALSE
cg11130441	0.41	0.11	FALSE
cg11130461	0.06	0.03	FALSE
cg11130530	0.16	0.07	FALSE
cg11130621	0.21	0.05	FALSE
cg11130630	0.18	0.63	FALSE
cg11130692	0.37	0.15	FALSE
cg11130778	0.1	0	FALSE
cg11130955	0.19	0.1	FALSE
cg11131117	0.19	0.07	FALSE
cg11131384	0.91	0.35	FALSE
cg11131532	0.41	0.06	FALSE
cg11131549	0.17	0.02	FALSE
cg11131599	0.26	0.11	FALSE
cg11131811	0.04	0.03	FALSE
cg11131902	0.19	0.11	FALSE
cg11132120	0.48	0.04	FALSE
cg11132204	0.34	0.21	FALSE
cg11132223	-0.05	0.07	FALSE
cg11132244	0.11	0.03	FALSE
cg11132246	0.22	0.11	FALSE
cg11132272	0.41	0.2	FALSE
cg11132352	0.01	0.02	FALSE
cg11132411	0.14	0.13	FALSE
cg11132469	0.31	0.13	FALSE
cg11132534	0.32	0.08	FALSE
cg11132536	0.71	0.1	FALSE
cg11132582	-0.06	0.05	FALSE
cg11132661	0.05	0.04	FALSE
cg11132698	0.02	0.05	FALSE
cg11132913	0.12	0.05	FALSE
cg11132979	0.06	0.03	FALSE
cg11133001	0.14	0.05	FALSE
cg11133114	-0.04	0.03	FALSE
cg11133161	0.44	0.08	FALSE
cg11133264	0.14	0.06	FALSE
cg11133410	0.04	0.03	FALSE
cg11133524	0.24	0.05	FALSE
cg11133658	0.93	0.39	FALSE
cg11133730	-0.14	0.1	FALSE
cg11133732	0.65	0.18	FALSE
cg11133895	0.36	0.04	FALSE
cg11133962	-0.01	0.33	FALSE
cg11133963	0.25	0.07	FALSE
cg11133979	-0.01	0.07	FALSE
cg11134052	-0.02	0.04	FALSE
cg11134155	0.17	0.02	FALSE
cg11134322	0.33	0.08	FALSE
cg11134334	-0.11	0.06	FALSE
cg11134425	0.49	0.07	FALSE
cg11134430	0.6	0.18	FALSE
cg11134653	-0.02	0.04	FALSE
cg11134720	0.65	0.15	FALSE
cg11134777	-0.13	0.06	FALSE
cg11134801	0.05	0.04	FALSE
cg11134843	0.24	0.06	FALSE
cg11135003	0.17	0.02	FALSE
cg11135021	0.79	0.02	FALSE
cg11135080	0.04	0.09	FALSE
cg11135108	0.08	0.03	FALSE
cg11135168	0.36	0.12	FALSE
cg11135347	0.15	0.07	FALSE
cg11135381	-0.03	0.05	FALSE
cg11135412	0.91	0.18	FALSE
cg11135612	0.18	0.03	FALSE
cg11135720	0.44	0.01	FALSE
cg11136041	0.44	0.15	FALSE
cg11136111	0.44	0.1	FALSE
cg11136205	-0.22	0.08	FALSE
cg11136235	-0.02	0.68	FALSE
cg11136250	0.62	0.18	FALSE
cg11136251	0.21	0.04	FALSE
cg11136341	0.13	0.05	FALSE
cg11136386	0.27	0.05	FALSE
cg11136406	0.52	0.06	FALSE
cg11136562	0.61	0.1	FALSE
cg11136592	0.79	0.25	FALSE
cg11136654	0.49	0.17	FALSE
cg11136665	0.02	0.06	FALSE
cg11136708	0.04	0.02	FALSE
cg11136751	0.42	0.16	FALSE
cg11136886	0.37	0.16	FALSE
cg11136969	0.1	0.09	FALSE
cg11137156	0.35	0.08	FALSE
cg11137160	0.72	0.19	FALSE
cg11137277	0.25	0.06	FALSE
cg11137321	0.28	0.05	FALSE
cg11137483	-0.09	0.04	FALSE
cg11137517	0.15	0.03	FALSE
cg11137578	0.9	0.27	FALSE
cg11137615	0.06	0.04	FALSE
cg11137673	-0.11	0.04	FALSE
cg11137697	0.02	0.03	FALSE
cg11137709	0.41	0.05	FALSE
cg11137980	0.04	0.04	FALSE
cg11138035	-0.05	0.13	FALSE
cg11138227	0.09	0.08	FALSE
cg11138231	-0.16	0.03	FALSE
cg11138318	0.22	0.08	FALSE
cg11138362	0.61	0.14	FALSE
cg11138547	-0.08	0.07	FALSE
cg11138679	0.41	0.03	FALSE
cg11138719	0.12	0.11	FALSE
cg11138731	0.06	0.02	FALSE
cg11138769	0.02	0.04	FALSE
cg11138929	0.02	0.02	FALSE
cg11139020	0.27	0.02	FALSE
cg11139041	0.14	0.05	FALSE
cg11139044	0.5	0.09	FALSE
cg11139074	0.1	0.03	FALSE
cg11139090	0.44	0.16	FALSE
cg11139095	0.01	0.02	FALSE
cg11139102	0.37	0.05	FALSE
cg11139148	0.16	0.05	FALSE
cg11139248	0.81	0.14	FALSE
cg11139304	0.15	0.02	FALSE
cg11139390	-0.13	0.03	FALSE
cg11139446	0.69	0.2	FALSE
cg11139599	-0.06	0.04	FALSE
cg11139646	0.68	0.16	FALSE
cg11139684	0.38	0.05	FALSE
cg11139740	0.13	0.04	FALSE
cg11139864	0.41	0.09	FALSE
cg11139878	-0.17	0.03	FALSE
cg11140017	-0.02	0.04	FALSE
cg11140086	0.74	0.29	FALSE
cg11140287	0.34	0.1	FALSE
cg11140305	-0.05	0.01	FALSE
cg11140307	0.08	0.03	FALSE
cg11140344	-0.12	0.07	FALSE
cg11140440	0.51	0.17	FALSE
cg11140606	0.14	0.07	FALSE
cg11140778	0.2	0.03	FALSE
cg11140785	-0.01	0.88	FALSE
cg11140838	0.21	0.04	FALSE
cg11140875	-0.03	0.03	FALSE
cg11140897	0.03	0.06	FALSE
cg11141013	-0.01	0.02	FALSE
cg11141075	-0.05	0.08	FALSE
cg11141156	0.23	0.05	FALSE
cg11141336	-0.08	0.03	FALSE
cg11141340	0.29	0.12	FALSE
cg11141368	0.1	0.09	FALSE
cg11141380	-0.04	0.13	FALSE
cg11141437	-0.07	0.05	FALSE
cg11141463	-0.04	0.07	FALSE
cg11141497	0.43	0.02	FALSE
cg11141503	0.03	0.08	FALSE
cg11141652	0.95	0.57	FALSE
cg11141692	0.29	0.11	FALSE
cg11141696	0.45	0.18	FALSE
cg11141711	0.01	0.02	FALSE
cg11141718	0.61	0.15	FALSE
cg11141743	0.7	0.16	FALSE
cg11141821	0.16	0.09	FALSE
cg11142013	0.26	0.06	FALSE
cg11142248	-0.01	0.19	FALSE
cg11142333	0.78	0.14	FALSE
cg11142362	0.05	0.05	FALSE
cg11142389	0.33	0.17	FALSE
cg11142406	0.36	0.07	FALSE
cg11142437	-0.11	0.04	FALSE
cg11142466	0.03	0.03	FALSE
cg11142489	0.54	0.07	FALSE
cg11142506	-0.09	0.06	FALSE
cg11142514	-0.09	0.06	FALSE
cg11142525	-0.06	0.03	FALSE
cg11142556	0.13	0.09	FALSE
cg11142617	0.21	0.12	FALSE
cg11142705	0.28	0.08	FALSE
cg11142826	-0.17	0.04	FALSE
cg11142944	0.23	0.03	FALSE
cg11142981	0.31	0.06	FALSE
cg11143091	0.17	0.02	FALSE
cg11143092	0.28	0.07	FALSE
cg11143131	-0.04	0.02	FALSE
cg11143148	0.67	0.15	FALSE
cg11143152	0.04	0.03	FALSE
cg11143158	-0.16	0.06	FALSE
cg11143175	0.32	0.09	FALSE
cg11143193	-0.01	0.05	FALSE
cg11143310	0.05	0.02	FALSE
cg11143325	-0.09	0.03	FALSE
cg11143438	-0.01	0.14	FALSE
cg11143485	0.45	0.13	FALSE
cg11143486	0.48	0.1	FALSE
cg11143507	0.47	0.07	FALSE
cg11143674	0.4	0.35	FALSE
cg11143796	0.67	0.12	FALSE
cg11143835	-0.11	0.06	FALSE
cg11143857	-0.09	0.07	FALSE
cg11143876	0.17	0.06	FALSE
cg11143953	0.55	0.21	FALSE
cg11144056	0.06	0.03	FALSE
cg11144103	0.99	0.91	FALSE
cg11144177	0.05	0.21	FALSE
cg11144217	-0.1	0.02	FALSE
cg11144436	0.2	0.04	FALSE
cg11144555	0.7	0.27	FALSE
cg11144641	0.47	0.1	FALSE
cg11144753	0.22	0.06	FALSE
cg11144775	-0.05	0.06	FALSE
cg11144784	0.05	0.2	FALSE
cg11144862	0.28	0.04	FALSE
cg11144986	0.98	0.44	FALSE
cg11144990	-0.08	0.05	FALSE
cg11145055	0.81	0.07	FALSE
cg11145108	0.27	0.08	FALSE
cg11145160	0.41	0.18	FALSE
cg11145162	-0.01	0.09	FALSE
cg11145282	0.42	0.11	FALSE
cg11145296	0.16	0.06	FALSE
cg11145302	-0.1	0.03	FALSE
cg11145399	0.69	0.28	FALSE
cg11145412	0.2	0.08	FALSE
cg11145461	0.03	0.12	FALSE
cg11145632	0.16	0.15	FALSE
cg11145633	0.36	0.04	FALSE
cg11145643	-0.09	0.02	FALSE
cg11145749	0.12	0.02	FALSE
cg11145772	0.5	0.11	FALSE
cg11145776	0.24	0.11	FALSE
cg11145818	-0.05	0.03	FALSE
cg11145826	0.34	0.13	FALSE
cg11146023	0.26	0.05	FALSE
cg11146034	0.7	0.19	FALSE
cg11146081	-0.06	0.09	FALSE
cg11146114	0.41	0.06	FALSE
cg11146173	0.54	0.08	FALSE
cg11146178	0.47	0.05	FALSE
cg11146208	0.19	0.11	FALSE
cg11146550	-0.01	0.03	FALSE
cg11146569	0.14	0.04	FALSE
cg11146691	0.93	0.55	FALSE
cg11146821	0.72	0.19	FALSE
cg11146884	0.07	0.04	FALSE
cg11146916	0.84	0.25	FALSE
cg11146971	0.74	0.37	FALSE
cg11147154	0.14	0.09	FALSE
cg11147155	0.34	0.29	FALSE
cg11147193	0.44	0.21	FALSE
cg11147215	0.86	0.29	FALSE
cg11147251	0.17	0.03	FALSE
cg11147252	0	0.11	FALSE
cg11147278	0.34	0.23	FALSE
cg11147309	0.28	0.06	FALSE
cg11147442	0.61	0.08	FALSE
cg11147471	0.3	0.13	FALSE
cg11147497	0.12	0.09	FALSE
cg11147586	0.1	0.05	FALSE
cg11147695	0.49	0.08	FALSE
cg11147723	0.48	0.07	FALSE
cg11147724	0.21	0.05	FALSE
cg11147786	0.27	0.05	FALSE
cg11147815	0.26	0.03	FALSE
cg11147866	0.2	0.06	FALSE
cg11147878	0.35	0.17	FALSE
cg11147886	0.04	0.16	FALSE
cg11147888	0.29	0.07	FALSE
cg11147919	0.81	0.29	FALSE
cg11148058	0.04	0.05	FALSE
cg11148096	-0.03	0.04	FALSE
cg11148130	0.42	0.17	FALSE
cg11148246	-0.27	0.05	FALSE
cg11148307	0.2	0.03	FALSE
cg11148364	0.28	0.1	FALSE
cg11148381	0.51	0.08	FALSE
cg11148483	0.03	0.04	FALSE
cg11148533	0.08	0.03	FALSE
cg11148581	0.01	0.03	FALSE
cg11148677	0.17	0.1	FALSE
cg11148999	0.28	0.03	FALSE
cg11149033	0.22	0.03	FALSE
cg11149073	-0.11	0.03	FALSE
cg11149163	0.65	0.14	FALSE
cg11149194	0.25	0.11	FALSE
cg11149277	-0.09	0.03	FALSE
cg11149409	0.05	0.04	FALSE
cg11149452	0.4	0.03	FALSE
cg11149566	-0.1	0.07	FALSE
cg11149658	0.08	0.06	FALSE
cg11149743	-0.04	0.03	FALSE
cg11149768	0.18	0.04	FALSE
cg11149849	0.25	0.1	FALSE
cg11149930	0.21	0.06	FALSE
cg11150068	-0.12	0.03	FALSE
cg11150074	-0.18	0.04	FALSE
cg11150188	0.13	0.14	FALSE
cg11150191	0.07	0.04	FALSE
cg11150240	-0.03	0.17	FALSE
cg11150308	0.49	0.04	FALSE
cg11150353	-0.05	0.05	FALSE
cg11150383	0.07	0.07	FALSE
cg11150518	0.17	0.04	FALSE
cg11150520	-0.01	0.03	FALSE
cg11150559	0.47	0.1	FALSE
cg11150562	0.08	0.11	FALSE
cg11150585	0.25	0.14	FALSE
cg11150614	0.01	0.04	FALSE
cg11150664	-0.02	0.14	FALSE
cg11150667	0	0.03	FALSE
cg11150683	0.82	0.21	FALSE
cg11150797	-0.25	0.13	FALSE
cg11150845	0.18	0.07	FALSE
cg11150901	0.22	0.04	FALSE
cg11151021	-0.23	0.02	FALSE
cg11151193	-0.01	0.03	FALSE
cg11151251	0.17	0.07	FALSE
cg11151314	-0.01	0.01	FALSE
cg11151395	0.45	0.25	FALSE
cg11151402	-0.12	0.08	FALSE
cg11151405	0.29	0.36	FALSE
cg11151524	-0.07	0.01	FALSE
cg11151544	0.62	0.08	FALSE
cg11151665	0.79	0.16	FALSE
cg11151811	0.22	0.02	FALSE
cg11151820	0.06	0.03	FALSE
cg11151929	0.19	0.02	FALSE
cg11151942	0.16	0.16	FALSE
cg11152012	0.13	0.12	FALSE
cg11152033	-0.05	0.06	FALSE
cg11152167	0.1	0.04	FALSE
cg11152223	0.1	0.1	FALSE
cg11152298	0.04	0.02	FALSE
cg11152302	0.33	0.19	FALSE
cg11152347	0.32	0.08	FALSE
cg11152364	-0.16	0.03	FALSE
cg11152384	0.68	0.12	FALSE
cg11152412	0.59	0.09	FALSE
cg11152454	0.11	0.04	FALSE
cg11152574	0.01	0.07	FALSE
cg11152634	0.45	0.13	FALSE
cg11152667	0.77	0.17	FALSE
cg11152825	0.29	0.08	FALSE
cg11152829	0.44	0.08	FALSE
cg11152884	-0.1	0.04	FALSE
cg11152943	-0.09	0.04	FALSE
cg11152959	0.03	0.05	FALSE
cg11153057	0.52	0.07	FALSE
cg11153071	0.44	0.25	FALSE
cg11153239	0.73	0.19	FALSE
cg11153256	0.7	0.26	FALSE
cg11153275	-0.07	0.03	FALSE
cg11153328	0.3	0.03	FALSE
cg11153400	0.49	0.25	FALSE
cg11153529	0.64	0.11	FALSE
cg11153596	-0.18	0.11	FALSE
cg11153694	0	0.06	FALSE
cg11153868	-0.14	0.09	FALSE
cg11153876	0.01	0.04	FALSE
cg11153891	0.2	0.11	FALSE
cg11153912	0.2	0.21	FALSE
cg11153969	-0.05	0.05	FALSE
cg11154040	0.62	0.12	FALSE
cg11154070	0.31	0.07	FALSE
cg11154382	0.22	0.13	FALSE
cg11154384	0.18	0.1	FALSE
cg11154542	0.36	0.16	FALSE
cg11154552	0.44	0.22	FALSE
cg11154559	0.54	0.09	FALSE
cg11154608	-0.01	0.05	FALSE
cg11154666	0.06	0.01	FALSE
cg11154670	0.03	0.2	FALSE
cg11154715	0.07	0.1	FALSE
cg11154727	0.16	0.06	FALSE
cg11154747	0	0.04	FALSE
cg11154798	0.08	0.03	FALSE
cg11154829	0.34	0.1	FALSE
cg11154838	0.03	0.1	FALSE
cg11154879	0.29	0.06	FALSE
cg11154970	0.28	0.07	FALSE
cg11155002	0.66	0.16	FALSE
cg11155016	-0.17	0.05	FALSE
cg11155073	0.02	0.05	FALSE
cg11155090	-0.15	0.04	FALSE
cg11155172	-0.06	0.03	FALSE
cg11155222	-0.02	0.05	FALSE
cg11155265	0.71	0.12	FALSE
cg11155356	0	0.03	FALSE
cg11155374	-0.08	0.08	FALSE
cg11155414	-0.03	0.15	FALSE
cg11155431	0.17	0.05	FALSE
cg11155432	0.47	0.27	FALSE
cg11155489	0.55	0.11	FALSE
cg11155547	0.03	0.04	FALSE
cg11155579	0.01	0.1	FALSE
cg11155621	0.05	0.1	FALSE
cg11155625	0.19	0.02	FALSE
cg11155673	-0.07	0.05	FALSE
cg11155687	0.32	0.1	FALSE
cg11155697	0.39	0.02	FALSE
cg11155784	0.45	0.12	FALSE
cg11155811	0.1	0.04	FALSE
cg11155915	0.13	0.02	FALSE
cg11155924	0.51	0.13	FALSE
cg11155992	0.61	0.09	FALSE
cg11156079	0.59	0.1	FALSE
cg11156132	0.29	0.07	FALSE
cg11156230	0.04	0.04	FALSE
cg11156286	0.16	0.02	FALSE
cg11156304	0.06	0.03	FALSE
cg11156672	0.09	0.06	FALSE
cg11156702	0.24	0.08	FALSE
cg11156733	0.01	0.06	FALSE
cg11156873	0.03	0.37	FALSE
cg11156891	0.93	0.32	FALSE
cg11156914	0.16	0.07	FALSE
cg11157016	-0.27	0.03	FALSE
cg11157034	-0.13	0.04	FALSE
cg11157076	0.07	0.04	FALSE
cg11157127	0.21	0.27	FALSE
cg11157153	-0.09	0.04	FALSE
cg11157172	0.24	0.1	FALSE
cg11157185	-0.06	0.08	FALSE
cg11157208	0.17	0.14	FALSE
cg11157235	0.11	0.06	FALSE
cg11157253	0.26	0.31	FALSE
cg11157366	0.24	0.03	FALSE
cg11157440	0.48	0.11	FALSE
cg11157486	-0.04	0.03	FALSE
cg11157525	0.05	0.04	FALSE
cg11157584	0.5	0.21	FALSE
cg11157611	-0.13	0.03	FALSE
cg11157691	-0.16	0.11	FALSE
cg11157765	0.47	0.2	FALSE
cg11157794	0.12	0.1	FALSE
cg11157800	0.08	0.03	FALSE
cg11157816	0.35	0.1	FALSE
cg11157872	0.09	0.04	FALSE
cg11158057	0.26	0.08	FALSE
cg11158179	0.08	0.04	FALSE
cg11158239	-0.16	0.07	FALSE
cg11158430	0.12	0.09	FALSE
cg11158440	0.28	0.03	FALSE
cg11158441	0.31	0.1	FALSE
cg11158482	-0.02	0.08	FALSE
cg11158629	-0.18	0.03	FALSE
cg11158729	0.27	0.06	FALSE
cg11158760	-0.06	0.06	FALSE
cg11158819	0.81	0.18	FALSE
cg11158902	0.04	0.04	FALSE
cg11158959	-0.14	0.03	FALSE
cg11158979	0.27	0.04	FALSE
cg11159072	0.08	0.03	FALSE
cg11159084	-0.18	0.04	FALSE
cg11159090	0.24	0.07	FALSE
cg11159091	0.15	0.03	FALSE
cg11159141	0.1	0.1	FALSE
cg11159175	-0.16	0.04	FALSE
cg11159234	0.46	0.2	FALSE
cg11159295	0.53	0.17	FALSE
cg11159519	0.06	0.03	FALSE
cg11159604	0.09	0.09	FALSE
cg11159666	0.05	0.08	FALSE
cg11160362	0.43	0.09	FALSE
cg11160386	0.04	0.02	FALSE
cg11160408	0.01	0.04	FALSE
cg11160572	0.11	0.03	FALSE
cg11160654	0	0.04	FALSE
cg11160673	0.09	0.1	FALSE
cg11160784	-0.07	0.04	FALSE
cg11160908	0.64	0.24	FALSE
cg11160944	0.04	0.03	FALSE
cg11161142	0.09	0.05	FALSE
cg11161150	0.23	0.06	FALSE
cg11161396	0.01	0.14	FALSE
cg11161440	0.01	0.03	FALSE
cg11161497	0.09	0.05	FALSE
cg11161550	0.5	0.1	FALSE
cg11161597	0.49	0.22	FALSE
cg11161755	-0.1	0.03	FALSE
cg11161828	0.15	0.04	FALSE
cg11161837	0.82	0.21	FALSE
cg11161846	0.52	0.09	FALSE
cg11161853	0.43	0.05	FALSE
cg11161882	0.17	0.03	FALSE
cg11161961	0.15	0.07	FALSE
cg11162068	0.13	0.06	FALSE
cg11162104	0.1	0.08	FALSE
cg11162116	-0.13	0.05	FALSE
cg11162118	0.02	0.07	FALSE
cg11162249	-0.01	0.02	FALSE
cg11162385	0.18	0.02	FALSE
cg11162637	0.35	0.05	FALSE
cg11162839	0.42	0.09	FALSE
cg11162888	0.45	0.19	FALSE
cg11162942	0.13	0.08	FALSE
cg11163179	0.17	0.06	FALSE
cg11163330	-0.06	0.06	FALSE
cg11163362	0.46	0.16	FALSE
cg11163383	0	0.02	FALSE
cg11163388	0.35	0.04	FALSE
cg11163433	0.1	0.11	FALSE
cg11163532	-0.13	0.03	FALSE
cg11163555	0.21	0.18	FALSE
cg11163571	0.12	0.14	FALSE
cg11163620	0.46	0.16	FALSE
cg11163777	0	0.05	FALSE
cg11163901	0.2	0.04	FALSE
cg11163933	0.26	0.09	FALSE
cg11163975	0.41	0.16	FALSE
cg11163997	0.6	0.08	FALSE
cg11164142	-0.23	0.04	FALSE
cg11164145	0.33	0.11	FALSE
cg11164162	-0.02	0.05	FALSE
cg11164269	0.3	0.08	FALSE
cg11164400	0.22	0.11	FALSE
cg11164441	0.07	0.07	FALSE
cg11164506	0.46	0.06	FALSE
cg11164537	-0.12	0.04	FALSE
cg11164618	-0.04	0.1	FALSE
cg11164639	0.26	0.15	FALSE
cg11164649	0.25	0.23	FALSE
cg11164659	1	0.84	FALSE
cg11164713	-0.15	0.03	FALSE
cg11164766	-0.17	0.06	FALSE
cg11164860	-0.21	0.02	FALSE
cg11165001	0.08	0.05	FALSE
cg11165035	0.11	0.05	FALSE
cg11165254	0.16	0.14	FALSE
cg11165313	0.34	0.12	FALSE
cg11165316	0.55	0.08	FALSE
cg11165357	-0.03	0.03	FALSE
cg11165403	0.18	0.04	FALSE
cg11165422	0.24	0.07	FALSE
cg11165465	-0.06	0.03	FALSE
cg11165619	0	0.08	FALSE
cg11165626	0.41	0.07	FALSE
cg11165667	0.04	0.06	FALSE
cg11165752	0.45	0.12	FALSE
cg11165756	-0.05	0.04	FALSE
cg11165765	-0.04	0.04	FALSE
cg11165823	0.09	0.17	FALSE
cg11165881	0.65	0.37	FALSE
cg11165905	0.76	0.22	FALSE
cg11165912	-0.07	0.27	FALSE
cg11165960	0.02	0.06	FALSE
cg11166106	-0.02	0.44	FALSE
cg11166108	0.01	0.03	FALSE
cg11166167	0.58	0.15	FALSE
cg11166252	0.29	0.08	FALSE
cg11166287	0.78	0.15	FALSE
cg11166299	0.68	0.11	FALSE
cg11166303	0.82	0.25	FALSE
cg11166348	0.21	0.05	FALSE
cg11166365	0.25	0.12	FALSE
cg11166466	0.45	0.6	FALSE
cg11166600	-0.02	0.08	FALSE
cg11166708	0.5	0.11	FALSE
cg11166741	-0.04	0.02	FALSE
cg11166759	0.32	0.08	FALSE
cg11166823	0.08	0.02	FALSE
cg11166888	-0.03	0.11	FALSE
cg11166893	-0.07	0.64	FALSE
cg11166999	-0.03	0.03	FALSE
cg11167100	0.25	0.05	FALSE
cg11167446	-0.06	0.04	FALSE
cg11167521	0.08	0.01	FALSE
cg11167532	-0.07	0.06	FALSE
cg11167537	0.14	0.04	FALSE
cg11167637	0.59	0.04	FALSE
cg11167993	0.02	0.08	FALSE
cg11168004	0.29	0.05	FALSE
cg11168006	0.02	0.12	FALSE
cg11168104	0.96	0.33	FALSE
cg11168112	0.01	0.06	FALSE
cg11168235	-0.02	0.03	FALSE
cg11168423	0.88	0.6	FALSE
cg11168432	0.12	0.02	FALSE
cg11168433	0.74	0.25	FALSE
cg11168614	0.36	0.26	FALSE
cg11168687	-0.12	0.13	FALSE
cg11168694	-0.21	0.04	FALSE
cg11169102	0.24	0.05	FALSE
cg11169363	0.93	0.16	FALSE
cg11169461	0.08	0.02	FALSE
cg11169463	-0.02	0.06	FALSE
cg11169569	0.08	0.02	FALSE
cg11169641	0.6	0.12	FALSE
cg11169848	0.14	0.2	FALSE
cg11170041	0.18	0.06	FALSE
cg11170044	0.5	0.11	FALSE
cg11170214	-0.09	0.03	FALSE
cg11170318	0.89	0.16	FALSE
cg11170393	0.42	0.06	FALSE
cg11170424	0.11	0.05	FALSE
cg11170685	0	0.04	FALSE
cg11170727	0.11	0.03	FALSE
cg11170796	0.06	0.03	FALSE
cg11170810	0.07	0.08	FALSE
cg11170896	0.04	0.07	FALSE
cg11170956	-0.14	0.03	FALSE
cg11170998	0.06	0.11	FALSE
cg11171004	0	0.03	FALSE
cg11171094	0.01	0.05	FALSE
cg11171221	0.34	0.1	FALSE
cg11171224	0.42	0.03	FALSE
cg11171259	0.84	0.14	FALSE
cg11171429	-0.01	0.02	FALSE
cg11171466	-0.2	0.03	FALSE
cg11171549	0.16	0.04	FALSE
cg11171579	0.07	0.04	FALSE
cg11171778	0.16	0.06	FALSE
cg11171811	0.15	0.06	FALSE
cg11171825	0.58	0.17	FALSE
cg11172196	0.07	0.03	FALSE
cg11172286	0.16	0.04	FALSE
cg11172299	0.11	0.02	FALSE
cg11172332	-0.18	0.04	FALSE
cg11172396	0.3	0.03	FALSE
cg11172423	0.14	0.04	FALSE
cg11172483	-0.01	0.03	FALSE
cg11172511	-0.02	0.03	FALSE
cg11172629	0.32	0.04	FALSE
cg11172682	0.25	0.08	FALSE
cg11172693	-0.1	0.03	FALSE
cg11172857	-0.01	0.04	FALSE
cg11172967	-0.13	0.02	FALSE
cg11173002	0.98	0.68	FALSE
cg11173076	0.21	0.3	FALSE
cg11173131	0.35	0.24	FALSE
cg11173146	-0.02	0.04	FALSE
cg11173202	-0.02	0.03	FALSE
cg11173246	0.13	0.07	FALSE
cg11173279	0.42	0.06	FALSE
cg11173332	-0.27	0.07	FALSE
cg11173499	0.8	0.15	FALSE
cg11173579	0.15	0.02	FALSE
cg11173609	0.23	0.08	FALSE
cg11173754	0.05	0.05	FALSE
cg11173773	0.03	0.02	FALSE
cg11173822	-0.06	0.06	FALSE
cg11173941	0.31	0.17	FALSE
cg11173999	-0.04	0.03	FALSE
cg11174088	0.24	0.05	FALSE
cg11174255	0.96	0.29	FALSE
cg11174260	0.43	0.06	FALSE
cg11174640	0.69	0.25	FALSE
cg11174769	-0.01	0.05	FALSE
cg11174786	0.6	0.41	FALSE
cg11174847	0.29	0.13	FALSE
cg11174851	0.32	0.07	FALSE
cg11174855	0.68	0.24	FALSE
cg11175032	0.05	0.04	FALSE
cg11175067	-0.04	0.04	FALSE
cg11175091	0.07	0.16	FALSE
cg11175150	0.6	0.35	FALSE
cg11175192	0.52	0.17	FALSE
cg11175310	0.17	0.02	FALSE
cg11175473	0.23	0.1	FALSE
cg11175476	-0.28	0.25	FALSE
cg11175477	0.09	0.02	FALSE
cg11175683	0.04	0.08	FALSE
cg11175836	0.71	0.11	FALSE
cg11175977	0.05	0.03	FALSE
cg11176058	0.55	0.15	FALSE
cg11176135	0.71	0.25	FALSE
cg11176159	0.41	0.04	FALSE
cg11176169	-0.13	0.03	FALSE
cg11176186	0.42	0.09	FALSE
cg11176342	-0.01	0.02	FALSE
cg11176415	0.22	0.07	FALSE
cg11176472	0.02	0.04	FALSE
cg11176481	0.47	0.11	FALSE
cg11176493	0.39	0.14	FALSE
cg11176519	0.07	0.06	FALSE
cg11176525	0.03	0.06	FALSE
cg11176694	0.4	0.13	FALSE
cg11176737	0.87	0.17	FALSE
cg11176853	0.8	0.28	FALSE
cg11176889	0.13	0.06	FALSE
cg11176924	0.33	0.04	FALSE
cg11176990	0.41	0.05	FALSE
cg11177059	0.39	0.08	FALSE
cg11177107	0.43	0.02	FALSE
cg11177179	0.47	0.02	FALSE
cg11177223	-0.03	0.12	FALSE
cg11177235	-0.04	0.09	FALSE
cg11177333	0.04	0.06	FALSE
cg11177404	0.78	0.21	FALSE
cg11177450	0.03	0.05	FALSE
cg11177526	0.49	0.47	FALSE
cg11177550	0.15	0.05	FALSE
cg11177552	0.36	0.09	FALSE
cg11177614	0.11	0.1	FALSE
cg11177693	0.59	0.17	FALSE
cg11177833	0.76	0.19	FALSE
cg11177858	0.05	0.04	FALSE
cg11177955	0.22	0.02	FALSE
cg11177980	0.28	0.12	FALSE
cg11178017	0.27	0.02	FALSE
cg11178025	-0.11	0.02	FALSE
cg11178148	0.52	0.1	FALSE
cg11178170	0.51	0.08	FALSE
cg11178189	0.19	0.03	FALSE
cg11178293	0.68	0.18	FALSE
cg11178302	0.7	0.14	FALSE
cg11178321	0.12	0.02	FALSE
cg11178337	0.85	0.24	FALSE
cg11178371	0.3	0.07	FALSE
cg11178574	0.06	0.03	FALSE
cg11178666	-0.07	0.13	FALSE
cg11178754	-0.02	0.03	FALSE
cg11178810	0.1	0.03	FALSE
cg11178863	0.29	0.1	FALSE
cg11178920	0.48	0.08	FALSE
cg11178985	0.06	0.12	FALSE
cg11179120	0	0.12	FALSE
cg11179180	-0.32	0.05	FALSE
cg11179184	0.07	0.04	FALSE
cg11179286	0.36	0.09	FALSE
cg11179308	0.29	0.05	FALSE
cg11179513	-0.1	0.02	FALSE
cg11179518	-0.1	0.07	FALSE
cg11179610	0.51	0.21	FALSE
cg11179625	0	0.04	FALSE
cg11179695	-0.1	0.02	FALSE
cg11179759	0.49	0.24	FALSE
cg11179816	0.73	0.13	FALSE
cg11179868	0.27	0.05	FALSE
cg11180069	0.83	0.15	FALSE
cg11180083	-0.24	0.01	FALSE
cg11180199	0.71	0.23	FALSE
cg11180288	0.28	0.04	FALSE
cg11180316	0.02	0.1	FALSE
cg11180364	0.17	0.02	FALSE
cg11180624	0.09	0.03	FALSE
cg11180638	-0.05	0.04	FALSE
cg11180667	0.4	0.36	FALSE
cg11180771	-0.05	0.04	FALSE
cg11180921	0.11	0.07	FALSE
cg11180966	0.05	0.02	FALSE
cg11181171	0.2	0.05	FALSE
cg11181536	-0.02	0.02	FALSE
cg11181577	0.18	0.02	FALSE
cg11181583	-0.18	0.05	FALSE
cg11181587	0.48	0.08	FALSE
cg11181726	0.21	0.08	FALSE
cg11181763	-0.15	0.04	FALSE
cg11181795	-0.05	0.03	FALSE
cg11181985	0.21	0.07	FALSE
cg11182018	0.79	0.28	FALSE
cg11182160	0.61	0.09	FALSE
cg11182199	-0.01	0.05	FALSE
cg11182225	0.22	0.25	FALSE
cg11182257	0.16	0.08	FALSE
cg11182358	-0.17	0.02	FALSE
cg11182381	-0.03	0.02	FALSE
cg11182518	0.53	0.18	FALSE
cg11182874	0.43	0.05	FALSE
cg11182893	0.01	0.03	FALSE
cg11182931	-0.04	0.02	FALSE
cg11182965	0.62	0.18	FALSE
cg11183001	0.45	0.16	FALSE
cg11183036	-0.2	0.06	FALSE
cg11183072	0.36	0.18	FALSE
cg11183136	-0.05	0.03	FALSE
cg11183144	-0.01	0.04	FALSE
cg11183156	0.5	0.09	FALSE
cg11183181	0.22	0.09	FALSE
cg11183227	0.42	0.13	FALSE
cg11183307	0.71	0.19	FALSE
cg11183365	0.22	0.05	FALSE
cg11183371	-0.05	0.03	FALSE
cg11183415	0.12	0.05	FALSE
cg11183445	0.41	0.06	FALSE
cg11183632	0.51	0.13	FALSE
cg11183935	0.62	0.13	FALSE
cg11184057	0.07	0.04	FALSE
cg11184091	0.29	0.05	FALSE
cg11184109	0.42	0.2	FALSE
cg11184237	0.5	0.14	FALSE
cg11184340	0.06	0.03	FALSE
cg11184439	0.62	0.09	FALSE
cg11184569	-0.07	0.05	FALSE
cg11184682	0.06	0.03	FALSE
cg11184748	0.58	0.16	FALSE
cg11185039	0.05	0.02	FALSE
cg11185188	0.12	0.04	FALSE
cg11185335	0.06	0.04	FALSE
cg11185452	0.23	0.02	FALSE
cg11185473	0.1	0.05	FALSE
cg11185549	0.6	0.14	FALSE
cg11185569	-0.04	0.02	FALSE
cg11185653	0.45	0.06	FALSE
cg11185753	-0.02	0.11	FALSE
cg11185792	0.62	0.16	FALSE
cg11185804	0.01	0.03	FALSE
cg11185904	-0.02	0.05	FALSE
cg11185950	0.01	0.04	FALSE
cg11185975	0.01	0.03	FALSE
cg11185991	0.1	0.1	FALSE
cg11185992	-0.2	0.03	FALSE
cg11186011	-0.04	0.06	FALSE
cg11186122	0.34	0.04	FALSE
cg11186127	0.1	0.02	FALSE
cg11186179	-0.01	0.04	FALSE
cg11186224	0.03	0.08	FALSE
cg11186266	0.01	0.03	FALSE
cg11186282	0.42	0.06	FALSE
cg11186344	0.7	0.21	FALSE
cg11186365	0.14	0.07	FALSE
cg11186405	-0.06	0.11	FALSE
cg11186461	0.19	0.02	FALSE
cg11186593	0.52	0.09	FALSE
cg11186706	0.78	0.19	FALSE
cg11186850	-0.12	0.04	FALSE
cg11186858	0.65	0.16	FALSE
cg11186962	0.26	0.02	FALSE
cg11187025	0.33	0.09	FALSE
cg11187110	0.76	0.14	FALSE
cg11187360	0.24	0.02	FALSE
cg11187427	0.13	0.04	FALSE
cg11187452	0.76	0.13	FALSE
cg11187662	-0.06	0.04	FALSE
cg11187796	0.78	0.17	FALSE
cg11187807	0.08	0.05	FALSE
cg11187916	0.26	0.04	FALSE
cg11188027	-0.03	0.06	FALSE
cg11188031	-0.19	0.03	FALSE
cg11188103	0.97	0.56	FALSE
cg11188223	0.5	0.27	FALSE
cg11188237	-0.23	0.03	FALSE
cg11188318	0.44	0.08	FALSE
cg11188429	-0.09	0.02	FALSE
cg11188440	0.32	0.04	FALSE
cg11188443	0.86	0.19	FALSE
cg11188483	-0.23	0.05	FALSE
cg11188516	0.22	0.14	FALSE
cg11188549	0.15	0.04	FALSE
cg11188659	-0.09	0.02	FALSE
cg11188666	0.08	0.04	FALSE
cg11188679	-0.08	0.04	FALSE
cg11188741	0.58	0.08	FALSE
cg11189022	0.04	0.05	FALSE
cg11189039	0.63	0.52	FALSE
cg11189052	0.41	0.04	FALSE
cg11189107	0.59	0.14	FALSE
cg11189139	-0.07	0.01	FALSE
cg11189177	-0.23	0.04	FALSE
cg11189251	0.45	0.2	FALSE
cg11189257	0.1	0.04	FALSE
cg11189268	-0.11	0.04	FALSE
cg11189272	0.98	0.3	FALSE
cg11189357	0.17	0.04	FALSE
cg11189384	-0.1	0.05	FALSE
cg11189434	0.13	0.03	FALSE
cg11189532	0.09	0.04	FALSE
cg11189715	-0.03	0.02	FALSE
cg11189837	0.17	0.06	FALSE
cg11189854	0.33	0.07	FALSE
cg11190071	-0.03	0.03	FALSE
cg11190155	0.21	0.02	FALSE
cg11190156	0.08	0.11	FALSE
cg11190240	0.13	0.05	FALSE
cg11190248	0.33	0.1	FALSE
cg11190277	0.32	0.08	FALSE
cg11190278	0.25	0.19	FALSE
cg11190434	0.03	0.04	FALSE
cg11190498	0	0.04	FALSE
cg11190552	0.06	0.07	FALSE
cg11190658	0.09	0.21	FALSE
cg11190728	-0.05	0.04	FALSE
cg11190987	-0.04	0.04	FALSE
cg11191040	-0.01	0.05	FALSE
cg11191049	0.07	0.05	FALSE
cg11191210	0.52	0.08	FALSE
cg11191302	-0.02	0.08	FALSE
cg11191337	0.28	0.07	FALSE
cg11191368	-0.13	0.04	FALSE
cg11191390	0.09	0.07	FALSE
cg11191451	-0.03	0.02	FALSE
cg11191555	0.69	0.18	FALSE
cg11191571	-0.08	0.03	FALSE
cg11191653	-0.07	0.03	FALSE
cg11191955	0.02	0.05	FALSE
cg11191979	0.14	0.1	FALSE
cg11192022	0.02	0.03	FALSE
cg11192059	0.38	0.04	FALSE
cg11192169	-0.1	0.04	FALSE
cg11192191	0.12	0.06	FALSE
cg11192192	-0.02	0.04	FALSE
cg11192223	0.55	0.07	FALSE
cg11192270	0.31	0.04	FALSE
cg11192416	0.21	0.08	FALSE
cg11192537	0.12	0.06	FALSE
cg11192541	0.61	0.11	FALSE
cg11192688	-0.17	0.04	FALSE
cg11192767	0.03	0.03	FALSE
cg11192787	0	0.11	FALSE
cg11192808	0.42	0.08	FALSE
cg11192895	0.25	0.06	FALSE
cg11192975	0.61	0.09	FALSE
cg11193034	-0.08	0.03	FALSE
cg11193041	0.08	0.04	FALSE
cg11193169	0.02	0.04	FALSE
cg11193173	0.16	0.02	FALSE
cg11193201	-0.05	0.1	FALSE
cg11193213	0.04	0.05	FALSE
cg11193411	0.02	0.03	FALSE
cg11193635	0.34	0.06	FALSE
cg11193767	0.47	0.21	FALSE
cg11193840	-0.02	0.08	FALSE
cg11193865	0.08	0.06	FALSE
cg11193896	-0.18	0.07	FALSE
cg11194108	-0.01	0.03	FALSE
cg11194118	0.37	0.09	FALSE
cg11194132	0	0.09	FALSE
cg11194299	-0.11	0.04	FALSE
cg11194398	-0.04	0.04	FALSE
cg11194613	0.5	0.24	FALSE
cg11194698	0.7	0.16	FALSE
cg11194708	0.89	0.19	FALSE
cg11194725	-0.09	0.05	FALSE
cg11194925	0.67	0.29	FALSE
cg11194994	0.55	0.13	FALSE
cg11195002	0.26	0.08	FALSE
cg11195034	-0.06	0.03	FALSE
cg11195059	-0.14	0.1	FALSE
cg11195065	-0.06	0.08	FALSE
cg11195291	0.1	0.12	FALSE
cg11195298	0.78	0.19	FALSE
cg11195360	-0.02	0.07	FALSE
cg11195363	0.6	0.12	FALSE
cg11195444	-0.07	0.02	FALSE
cg11195494	0.2	0.04	FALSE
cg11195662	0.7	0.08	FALSE
cg11195689	-0.06	0.04	FALSE
cg11195707	-0.11	0.03	FALSE
cg11195797	0.03	0.09	FALSE
cg11195909	0.66	0.09	FALSE
cg11195933	-0.03	0.05	FALSE
cg11196175	-0.04	0.04	FALSE
cg11196182	0.77	0.14	FALSE
cg11196237	0.5	0.09	FALSE
cg11196333	0.03	0.04	FALSE
cg11196398	-0.2	0.04	FALSE
cg11196529	0.03	0.07	FALSE
cg11196544	0.16	0.07	FALSE
cg11196693	0.08	0.02	FALSE
cg11196751	-0.01	0.02	FALSE
cg11196788	0.17	0.04	FALSE
cg11196821	-0.03	0.09	FALSE
cg11196848	0.76	0.21	FALSE
cg11196851	0.49	0.05	FALSE
cg11196870	0.32	0.04	FALSE
cg11196904	0.27	0.04	FALSE
cg11197015	-0.03	0.43	FALSE
cg11197061	0.82	0.32	FALSE
cg11197066	-0.02	0.02	FALSE
cg11197088	0.26	0.04	FALSE
cg11197101	0.29	0.05	FALSE
cg11197202	0.59	0.09	FALSE
cg11197206	-0.07	0.08	FALSE
cg11197258	-0.02	0.09	FALSE
cg11197418	0.57	0.15	FALSE
cg11197563	-0.03	0.03	FALSE
cg11197630	0.07	0.15	FALSE
cg11197664	0.09	0.11	FALSE
cg11197893	-0.11	0.06	FALSE
cg11197905	0.79	0.2	FALSE
cg11197908	0.11	0.06	FALSE
cg11197913	0.1	0.03	FALSE
cg11197916	0.49	0.17	FALSE
cg11197945	-0.08	0.05	FALSE
cg11198094	0.12	0.06	FALSE
cg11198128	-0.03	0.02	FALSE
cg11198222	0.1	0.02	FALSE
cg11198309	-0.01	0.02	FALSE
cg11198358	-0.03	0.02	FALSE
cg11198589	0.27	0.17	FALSE
cg11198596	0.46	0.21	FALSE
cg11198604	0.13	0.03	FALSE
cg11198639	0.51	0.12	FALSE
cg11198676	0.01	0.04	FALSE
cg11198734	0.14	0.02	FALSE
cg11198863	0.12	0.02	FALSE
cg11198895	0.89	0.31	FALSE
cg11198912	-0.17	0.04	FALSE
cg11198968	-0.12	0.07	FALSE
cg11199011	0.34	0.07	FALSE
cg11199014	0.67	0.11	FALSE
cg11199036	0.25	0.1	FALSE
cg11199046	0.57	0.1	FALSE
cg11199097	0.01	0.03	FALSE
cg11199137	0.59	0.07	FALSE
cg11199172	0.01	0.13	FALSE
cg11199182	0.14	0.07	FALSE
cg11199399	0.03	0.02	FALSE
cg11199428	0.17	0.07	FALSE
cg11199448	0.04	0.04	FALSE
cg11199506	0.34	0.1	FALSE
cg11199639	0.81	0.28	FALSE
cg11199642	0.13	0.06	FALSE
cg11199713	0.49	0.13	FALSE
cg11199751	0.04	0.07	FALSE
cg11199770	0.01	0.08	FALSE
cg11199810	-0.04	0.06	FALSE
cg11199822	-0.13	0.03	FALSE
cg11199827	0.17	0.11	FALSE
cg11199869	0.52	0.05	FALSE
cg11200042	0.46	0.09	FALSE
cg11200136	0	0.03	FALSE
cg11200222	-0.11	0.04	FALSE
cg11200358	0.55	0.07	FALSE
cg11200367	0.06	0.03	FALSE
cg11200462	0.49	0.16	FALSE
cg11200568	0.33	0.06	FALSE
cg11200635	0.28	0.06	FALSE
cg11200644	0	0.02	FALSE
cg11200656	0.69	0.2	FALSE
cg11200743	0.11	0.09	FALSE
cg11200794	-0.06	0.03	FALSE
cg11200797	0.92	0.16	FALSE
cg11200858	0.5	0.15	FALSE
cg11200917	0.84	0.17	FALSE
cg11200929	0.08	0.07	FALSE
cg11200930	0.07	0.17	FALSE
cg11200963	0.58	0.18	FALSE
cg11201177	0.59	0.13	FALSE
cg11201229	-0.28	0.03	FALSE
cg11201256	0.08	0.05	FALSE
cg11201273	0.09	0.02	FALSE
cg11201284	0.18	0.05	FALSE
cg11201288	-0.06	0.04	FALSE
cg11201307	0.12	0.04	FALSE
cg11201398	0.32	0.08	FALSE
cg11201401	0.53	0.13	FALSE
cg11201447	0.38	0.23	FALSE
cg11201532	0.17	0.03	FALSE
cg11201539	0.74	0.17	FALSE
cg11201566	0.05	0.04	FALSE
cg11201571	0.81	0.18	FALSE
cg11201606	0.17	0.04	FALSE
cg11201654	0.87	0.54	FALSE
cg11201710	0.39	0.15	FALSE
cg11201751	-0.07	0.04	FALSE
cg11201761	0.08	0.03	FALSE
cg11201772	-0.15	0.03	FALSE
cg11201837	0.62	0.15	FALSE
cg11201844	0.04	0.06	FALSE
cg11201854	-0.14	0.08	FALSE
cg11201869	0.37	0.1	FALSE
cg11201894	0.9	0.32	FALSE
cg11201931	-0.05	0.04	FALSE
cg11202023	0.15	0.11	FALSE
cg11202094	0.79	0.05	FALSE
cg11202131	-0.09	0.05	FALSE
cg11202160	-0.06	0.03	FALSE
cg11202345	0.52	0.15	FALSE
cg11202380	0.27	0.06	FALSE
cg11202422	0.03	0.05	FALSE
cg11202620	0.13	0.07	FALSE
cg11202634	0.44	0.07	FALSE
cg11202686	0.6	0.14	FALSE
cg11202720	0.16	0.05	FALSE
cg11202785	0.64	0.03	FALSE
cg11202871	0.4	0.13	FALSE
cg11202887	0.04	0.11	FALSE
cg11202914	-0.08	0.03	FALSE
cg11203041	0.31	0.15	FALSE
cg11203072	0.06	0.04	FALSE
cg11203143	0.32	0.05	FALSE
cg11203153	0.16	0.04	FALSE
cg11203156	-0.06	0.03	FALSE
cg11203211	0.36	0.08	FALSE
cg11203215	0.31	0.2	FALSE
cg11203244	0.31	0.06	FALSE
cg11203293	0.76	0.25	FALSE
cg11203313	0.57	0.06	FALSE
cg11203330	0.12	0.04	FALSE
cg11203371	0.07	0.04	FALSE
cg11203377	0	0.03	FALSE
cg11203397	0.37	0.09	FALSE
cg11203401	0.05	0.05	FALSE
cg11203512	0.67	0.17	FALSE
cg11203538	-0.08	0.03	FALSE
cg11203551	0.11	0.06	FALSE
cg11203616	0.55	0.14	FALSE
cg11203714	0.39	0.12	FALSE
cg11203797	-0.1	0.03	FALSE
cg11203827	-0.05	0.03	FALSE
cg11203905	0.03	0.07	FALSE
cg11203927	0.27	0.03	FALSE
cg11203985	0.67	0.11	FALSE
cg11203990	0.06	0.08	FALSE
cg11204000	0.02	0.05	FALSE
cg11204099	0.33	0.09	FALSE
cg11204139	0.37	0.2	FALSE
cg11204152	0.38	0.08	FALSE
cg11204212	0.55	0.16	FALSE
cg11204562	0	0.02	FALSE
cg11204664	0.81	0.2	FALSE
cg11204665	-0.02	0.08	FALSE
cg11204671	0.05	0.07	FALSE
cg11204680	0.31	0.08	FALSE
cg11204780	0.61	0.16	FALSE
cg11204913	-0.09	0.05	FALSE
cg11204974	0.91	0.19	FALSE
cg11204983	0.14	0.03	FALSE
cg11204987	0.55	0.08	FALSE
cg11205006	0.53	0.13	FALSE
cg11205072	0.06	0.15	FALSE
cg11205173	0.33	0.13	FALSE
cg11205200	0.08	0.02	FALSE
cg11205312	0.85	0.18	FALSE
cg11205335	0	0.03	FALSE
cg11205552	0.38	0.21	FALSE
cg11205589	0.01	0.03	FALSE
cg11205610	-0.1	0.05	FALSE
cg11205636	0.78	0.16	FALSE
cg11205696	0.98	0.44	FALSE
cg11205797	-0.09	0.13	FALSE
cg11205824	0.38	0.04	FALSE
cg11205981	0.86	0.21	FALSE
cg11206032	-0.01	0.03	FALSE
cg11206041	0.13	0.07	FALSE
cg11206067	0.4	0.14	FALSE
cg11206084	0.55	0.08	FALSE
cg11206312	0.14	0.07	FALSE
cg11206381	0.4	0.14	FALSE
cg11206482	0.08	0.04	FALSE
cg11206526	0.85	0.19	FALSE
cg11206576	0.16	0.02	FALSE
cg11206634	0.22	0.08	FALSE
cg11206667	0.18	0.04	FALSE
cg11206724	0.19	0.04	FALSE
cg11206763	0.31	0.02	FALSE
cg11206788	0.22	0.04	FALSE
cg11206811	-0.23	0.06	FALSE
cg11206824	0.14	0.06	FALSE
cg11206840	0.08	0.03	FALSE
cg11207081	-0.15	0.02	FALSE
cg11207127	0.08	0.04	FALSE
cg11207270	0.2	0.12	FALSE
cg11207300	0.37	0.21	FALSE
cg11207307	0.69	0.14	FALSE
cg11207353	-0.04	0.05	FALSE
cg11207372	0.16	0.05	FALSE
cg11207379	0.03	0.03	FALSE
cg11207385	0.11	0.03	FALSE
cg11207507	0.29	0.06	FALSE
cg11207515	0.69	0.28	FALSE
cg11207569	0.25	0.05	FALSE
cg11207763	-0.04	0.22	FALSE
cg11207793	0.46	0.08	FALSE
cg11207839	0.21	0.03	FALSE
cg11207852	-0.03	0.02	FALSE
cg11207893	-0.09	0.04	FALSE
cg11207954	0	0.04	FALSE
cg11207983	0.21	0.04	FALSE
cg11208039	0.25	0.03	FALSE
cg11208165	0.15	0.06	FALSE
cg11208222	0.22	0.04	FALSE
cg11208229	0.16	0.04	FALSE
cg11208259	0.2	0.05	FALSE
cg11208313	-0.01	0.04	FALSE
cg11208322	-0.14	0.07	FALSE
cg11208478	0.01	0.04	FALSE
cg11208656	0.04	0.02	FALSE
cg11208853	0.35	0.07	FALSE
cg11208859	-0.1	0.11	FALSE
cg11208869	-0.01	0.03	FALSE
cg11208880	0	0.02	FALSE
cg11208967	-0.08	0.06	FALSE
cg11209001	0.43	0.1	FALSE
cg11209008	-0.18	0.04	FALSE
cg11209200	-0.1	0.05	FALSE
cg11209218	0.13	0.03	FALSE
cg11209249	0.74	0.13	FALSE
cg11209279	0.19	0.02	FALSE
cg11209289	0.27	0.1	FALSE
cg11209338	0.25	0.06	FALSE
cg11209394	-0.08	0.04	FALSE
cg11209447	0.05	0.08	FALSE
cg11209521	-0.07	0.07	FALSE
cg11209631	0.08	0.08	FALSE
cg11209832	0.25	0.1	FALSE
cg11209880	0.49	0.05	FALSE
cg11209892	0.1	0.16	FALSE
cg11209957	0.48	0.07	FALSE
cg11209988	-0.09	0.02	FALSE
cg11210004	-0.03	0.03	FALSE
cg11210069	0.62	0.26	FALSE
cg11210092	0.13	0.05	FALSE
cg11210138	0.47	0.22	FALSE
cg11210160	0.55	0.11	FALSE
cg11210343	0.75	0.25	FALSE
cg11210357	0.33	0.12	FALSE
cg11210374	0.43	0.1	FALSE
cg11210422	-0.06	0.05	FALSE
cg11210443	-0.17	0.02	FALSE
cg11210449	-0.04	0.06	FALSE
cg11210652	0.08	0.02	FALSE
cg11210743	0.14	0.06	FALSE
cg11210813	0.88	0.29	FALSE
cg11210880	0.46	0.09	FALSE
cg11210881	-0.06	0.03	FALSE
cg11211040	0.52	0.11	FALSE
cg11211204	0.04	0.04	FALSE
cg11211259	0.26	0.15	FALSE
cg11211263	0.09	0.07	FALSE
cg11211384	0.16	0.14	FALSE
cg11211452	0.25	0.05	FALSE
cg11211486	0.15	0.09	FALSE
cg11211512	0	0.06	FALSE
cg11211624	0.92	0.22	FALSE
cg11211690	0.1	0.09	FALSE
cg11211792	0.67	0.07	FALSE
cg11211795	0.93	0.33	FALSE
cg11211951	0.24	0.05	FALSE
cg11211952	0.2	0.05	FALSE
cg11211965	0.11	0.04	FALSE
cg11212038	0.46	0.04	FALSE
cg11212172	0.19	0.02	FALSE
cg11212178	0.47	0.08	FALSE
cg11212234	0.54	0.17	FALSE
cg11212237	-0.17	0.03	FALSE
cg11212451	0.59	0.06	FALSE
cg11212511	0.03	0.07	FALSE
cg11212589	-0.04	0.08	FALSE
cg11212609	0.16	0.03	FALSE
cg11212624	0.11	0.06	FALSE
cg11212801	-0.11	0.03	FALSE
cg11212864	0.02	0.03	FALSE
cg11212901	0.49	0.08	FALSE
cg11212976	0.22	0.06	FALSE
cg11213091	0.26	0.04	FALSE
cg11213143	0.09	0.04	FALSE
cg11213150	0.88	0.21	FALSE
cg11213235	0.56	0.08	FALSE
cg11213241	0.24	0.03	FALSE
cg11213248	0.61	0.08	FALSE
cg11213308	-0.09	0.05	FALSE
cg11213348	0.36	0.02	FALSE
cg11213369	0.48	0.12	FALSE
cg11213383	0.08	0.12	FALSE
cg11213396	0.08	0.03	FALSE
cg11213520	0.16	0.12	FALSE
cg11213574	0.14	0.11	FALSE
cg11213687	0.15	0.05	FALSE
cg11213707	0.73	0.14	FALSE
cg11213717	0.53	0.09	FALSE
cg11213892	0.47	0.19	FALSE
cg11213983	0.21	0.2	FALSE
cg11213987	0.33	0.95	FALSE
cg11214001	0.55	0.35	FALSE
cg11214047	-0.22	0.06	FALSE
cg11214164	0.08	0.05	FALSE
cg11214259	0.08	0.12	FALSE
cg11214362	-0.01	0.04	FALSE
cg11214430	-0.1	0.01	FALSE
cg11214507	-0.08	0.5	FALSE
cg11214532	0.19	0.09	FALSE
cg11214544	0.88	0.2	FALSE
cg11214555	0.49	0.07	FALSE
cg11214576	0.37	0.07	FALSE
cg11214739	0.12	0.07	FALSE
cg11214757	0.66	0.19	FALSE
cg11214895	0.03	0.05	FALSE
cg11214942	-0.06	0.04	FALSE
cg11214962	0.08	0.05	FALSE
cg11215013	0.04	0.08	FALSE
cg11215015	0.42	0.15	FALSE
cg11215207	0.14	0.04	FALSE
cg11215283	0.13	0.07	FALSE
cg11215296	-0.2	0.05	FALSE
cg11215486	0.65	0.17	FALSE
cg11215621	0.09	0.02	FALSE
cg11215644	0.23	0.07	FALSE
cg11215918	0.15	0.06	FALSE
cg11215976	0.47	0.17	FALSE
cg11216027	0.61	0.11	FALSE
cg11216064	0.7	0.11	FALSE
cg11216456	0.05	0.06	FALSE
cg11216502	0.03	0.03	FALSE
cg11216536	0.19	0.06	FALSE
cg11216616	0.04	0.09	FALSE
cg11216632	0.24	0.11	FALSE
cg11216682	0.36	0.07	FALSE
cg11216777	0.09	0.06	FALSE
cg11216823	-0.16	0.17	FALSE
cg11216832	0.21	0.03	FALSE
cg11216845	0.09	0.04	FALSE
cg11216917	0.57	0.13	FALSE
cg11217004	-0.1	0.07	FALSE
cg11217193	0.63	0.12	FALSE
cg11217218	0.35	0.14	FALSE
cg11217273	0.11	0.03	FALSE
cg11217367	0.11	0.02	FALSE
cg11217567	0.27	0.03	FALSE
cg11217574	-0.01	0.03	FALSE
cg11217654	0.49	0.06	FALSE
cg11217676	0.56	0.05	FALSE
cg11217840	0.05	0.04	FALSE
cg11217865	0.26	0.15	FALSE
cg11217934	0.01	0.04	FALSE
cg11217953	0.15	0.06	FALSE
cg11217960	0.6	0.14	FALSE
cg11218092	0.27	0.04	FALSE
cg11218175	0.16	0.04	FALSE
cg11218176	-0.08	0.06	FALSE
cg11218330	0.66	0.08	FALSE
cg11218385	0.21	0.07	FALSE
cg11218415	-0.05	0.17	FALSE
cg11218432	0.9	0.05	FALSE
cg11218434	0.33	0.17	FALSE
cg11218561	0.19	0.07	FALSE
cg11218619	0.74	0.15	FALSE
cg11218625	-0.02	0.09	FALSE
cg11218768	0.02	0.04	FALSE
cg11218842	0.53	0.11	FALSE
cg11218954	0.04	0.1	FALSE
cg11218974	0	0.03	FALSE
cg11218979	0.01	0.05	FALSE
cg11219022	0.09	0.02	FALSE
cg11219400	-0.2	0.05	FALSE
cg11219407	0.04	0.01	FALSE
cg11219411	0.46	0.14	FALSE
cg11219485	0.18	0.04	FALSE
cg11219614	0.17	0.07	FALSE
cg11219637	-0.01	0.05	FALSE
cg11219691	-0.03	0.08	FALSE
cg11219873	-0.26	0.03	FALSE
cg11219883	0.2	0.06	FALSE
cg11219917	0.49	0.14	FALSE
cg11219976	0.03	0.04	FALSE
cg11220043	-0.19	0.03	FALSE
cg11220060	0.26	0.15	FALSE
cg11220161	0.77	0.31	FALSE
cg11220245	0.77	0.13	FALSE
cg11220397	0.29	0.07	FALSE
cg11220437	0.28	0.04	FALSE
cg11220502	0.11	0.03	FALSE
cg11220565	0.64	0.12	FALSE
cg11220619	0.09	0.02	FALSE
cg11220623	0.81	0.16	FALSE
cg11220635	0.26	0.02	FALSE
cg11220641	-0.01	0.28	FALSE
cg11220663	0.12	0.07	FALSE
cg11220732	0.42	0.13	FALSE
cg11220773	0.23	0.02	FALSE
cg11220950	0.7	0.14	FALSE
cg11221023	0.02	0.07	FALSE
cg11221047	-0.18	0.05	FALSE
cg11221132	0.47	0.07	FALSE
cg11221151	-0.11	0.04	FALSE
cg11221200	-0.17	0.04	FALSE
cg11221228	0.19	0.05	FALSE
cg11221318	-0.16	0.03	FALSE
cg11221400	0.52	0.25	FALSE
cg11221497	0.33	0.08	FALSE
cg11221524	0.01	0.04	FALSE
cg11221635	-0.2	0.01	FALSE
cg11221657	0.11	0.04	FALSE
cg11221687	0.24	0.15	FALSE
cg11221803	-0.05	0.06	FALSE
cg11222041	0.15	0.04	FALSE
cg11222053	0.67	0.07	FALSE
cg11222127	0.13	0.04	FALSE
cg11222173	0.39	0.18	FALSE
cg11222217	0.21	0.03	FALSE
cg11222440	-0.25	0.06	FALSE
cg11222503	0	0.04	FALSE
cg11222626	0	0.06	FALSE
cg11222630	0.22	0.04	FALSE
cg11222665	-0.11	0.06	FALSE
cg11222672	0.24	0.17	FALSE
cg11222696	-0.04	0.03	FALSE
cg11222703	0.69	0.91	FALSE
cg11222836	-0.01	0.06	FALSE
cg11222856	-0.1	0.03	FALSE
cg11222889	0.09	0.03	FALSE
cg11222933	0.48	0.05	FALSE
cg11222948	-0.03	0.05	FALSE
cg11223196	0.23	0.07	FALSE
cg11223252	0.32	0.09	FALSE
cg11223315	0.53	0.09	FALSE
cg11223361	0.43	0.12	FALSE
cg11223365	0.41	0.13	FALSE
cg11223367	0.26	0.01	FALSE
cg11223373	0.81	0.16	FALSE
cg11223512	-0.02	0.03	FALSE
cg11223544	0.21	0.21	FALSE
cg11223573	0.03	0.04	FALSE
cg11223622	0.3	0.03	FALSE
cg11223711	-0.03	0.22	FALSE
cg11223735	0.5	0.09	FALSE
cg11223747	-0.11	0.04	FALSE
cg11223864	0.07	0.02	FALSE
cg11223893	-0.04	0.06	FALSE
cg11223933	0.09	0.02	FALSE
cg11224062	0.19	0.03	FALSE
cg11224188	0.61	0.11	FALSE
cg11224232	0.36	0.02	FALSE
cg11224271	0.18	0.04	FALSE
cg11224334	0.36	0.09	FALSE
cg11224407	0.64	0.17	FALSE
cg11224575	0.21	0.02	FALSE
cg11224582	0.83	0.32	FALSE
cg11224603	0.07	0.03	FALSE
cg11224624	0.26	0.02	FALSE
cg11224647	-0.02	0.04	FALSE
cg11224737	0.11	0.03	FALSE
cg11224748	0.11	0.08	FALSE
cg11224765	0.19	0.24	FALSE
cg11224946	0.44	0.11	FALSE
cg11224972	0.06	0.04	FALSE
cg11224984	0.06	0.03	FALSE
cg11225056	0.15	0.06	FALSE
cg11225089	0.43	0.11	FALSE
cg11225090	0.23	0.06	FALSE
cg11225247	-0.1	0.04	FALSE
cg11225297	0.14	0.05	FALSE
cg11225330	0.72	0.1	FALSE
cg11225357	0.75	0.27	FALSE
cg11225410	0.06	0.03	FALSE
cg11225503	0.41	0.04	FALSE
cg11225528	0.51	0.07	FALSE
cg11225571	0.87	0.29	FALSE
cg11225573	0.59	0.09	FALSE
cg11225745	0.04	0.06	FALSE
cg11225751	0.77	0.23	FALSE
cg11225849	-0.13	0.02	FALSE
cg11225935	0.12	0.02	FALSE
cg11226042	0.11	0.05	FALSE
cg11226100	0.32	0.06	FALSE
cg11226148	0.3	0.05	FALSE
cg11226183	0.57	0.17	FALSE
cg11226252	-0.08	0.04	FALSE
cg11226289	0.09	0.02	FALSE
cg11226328	0.08	0.03	FALSE
cg11226403	0.2	0.06	FALSE
cg11226480	-0.17	0.02	FALSE
cg11226562	0.69	0.16	FALSE
cg11226708	0.08	0.04	FALSE
cg11226714	0.08	0.08	FALSE
cg11226808	0.07	0.05	FALSE
cg11226901	-0.04	0.13	FALSE
cg11226913	0.3	0.13	FALSE
cg11226956	0.02	0.09	FALSE
cg11227064	-0.02	0.02	FALSE
cg11227075	0.1	0.08	FALSE
cg11227141	0.23	0.06	FALSE
cg11227172	-0.02	0.03	FALSE
cg11227278	0.46	0.19	FALSE
cg11227520	-0.01	0.03	FALSE
cg11227541	0.1	0.15	FALSE
cg11227559	0.19	0.02	FALSE
cg11227576	0.18	0.08	FALSE
cg11227604	0.41	0.1	FALSE
cg11227621	0.1	0.07	FALSE
cg11227637	0.2	0.02	FALSE
cg11227645	0.23	0.05	FALSE
cg11227822	0.42	0.09	FALSE
cg11227872	0.07	0.05	FALSE
cg11227941	-0.03	0.16	FALSE
cg11227944	0.04	0.02	FALSE
cg11227966	-0.07	0.12	FALSE
cg11228005	0.3	0.07	FALSE
cg11228052	0.36	0.11	FALSE
cg11228126	0.54	0.08	FALSE
cg11228136	0.21	0.08	FALSE
cg11228165	-0.02	0.04	FALSE
cg11228197	0.48	0.08	FALSE
cg11228250	-0.04	0.11	FALSE
cg11228473	-0.14	0.03	FALSE
cg11228480	0.26	0.12	FALSE
cg11228504	-0.02	0.03	FALSE
cg11228717	0.37	0.13	FALSE
cg11228758	0.04	0.06	FALSE
cg11228785	0.36	0.1	FALSE
cg11228872	0.13	0.02	FALSE
cg11228874	0.11	0.08	FALSE
cg11228876	0.14	0.05	FALSE
cg11229005	0.11	0.07	FALSE
cg11229079	-0.02	0.02	FALSE
cg11229185	0.11	0.06	FALSE
cg11229230	-0.02	0.02	FALSE
cg11229267	0.09	0.08	FALSE
cg11229271	-0.02	0.04	FALSE
cg11229273	0.55	0.23	FALSE
cg11229284	0.21	0.04	FALSE
cg11229315	-0.05	0.01	FALSE
cg11229334	0.16	0.07	FALSE
cg11229343	0.36	0.17	FALSE
cg11229390	0.07	0.02	FALSE
cg11229399	0.5	0.08	FALSE
cg11229415	0.69	0.14	FALSE
cg11229434	0	0.05	FALSE
cg11229457	-0.03	0.03	FALSE
cg11229488	-0.01	0.06	FALSE
cg11229497	0.55	0.14	FALSE
cg11229513	0.27	0.08	FALSE
cg11229533	0.18	0.05	FALSE
cg11229543	0.35	0.11	FALSE
cg11229571	0.63	0.21	FALSE
cg11229578	-0.09	0.05	FALSE
cg11229610	0.09	0.17	FALSE
cg11229611	0.06	0.07	FALSE
cg11229612	0.41	0.14	FALSE
cg11229650	0.03	0.04	FALSE
cg11229663	0.91	0.37	FALSE
cg11229715	0.96	0.87	FALSE
cg11229797	0.16	0.03	FALSE
cg11229815	0.23	0.13	FALSE
cg11229864	0.87	0.21	FALSE
cg11229871	-0.12	0.17	FALSE
cg11229872	0.53	0.09	FALSE
cg11229946	0.17	0.05	FALSE
cg11229975	0.32	0.09	FALSE
cg11229977	-0.03	0.02	FALSE
cg11230002	0.33	0.12	FALSE
cg11230006	0.48	0.09	FALSE
cg11230031	0.75	0.18	FALSE
cg11230083	0.07	0.04	FALSE
cg11230222	0.13	0.02	FALSE
cg11230248	0.32	0.04	FALSE
cg11230269	-0.1	0.03	FALSE
cg11230343	0.74	0.07	FALSE
cg11230363	-0.19	0.12	FALSE
cg11230435	0.56	0.19	FALSE
cg11230471	0	0.05	FALSE
cg11230716	0.05	0.02	FALSE
cg11230940	0.9	0.4	FALSE
cg11231018	-0.15	0.05	FALSE
cg11231042	-0.01	0.05	FALSE
cg11231069	0.37	0.13	FALSE
cg11231100	0.12	0.06	FALSE
cg11231143	0.66	0.13	FALSE
cg11231156	0.1	0.03	FALSE
cg11231240	0.38	0.08	FALSE
cg11231249	0.24	0.04	FALSE
cg11231291	0.01	0.05	FALSE
cg11231349	0.42	0.12	FALSE
cg11231401	0.14	0.04	FALSE
cg11231434	0.05	0.04	FALSE
cg11231631	0.51	0.12	FALSE
cg11231659	-0.04	0.06	FALSE
cg11231701	0.26	0.26	FALSE
cg11231715	0.33	0.09	FALSE
cg11231740	0.01	0.06	FALSE
cg11231751	0.4	0.12	FALSE
cg11231849	-0.1	0.03	FALSE
cg11231864	0.59	0.12	FALSE
cg11231913	0.35	0.1	FALSE
cg11231949	0.73	0.32	FALSE
cg11231958	0.38	0.08	FALSE
cg11231977	0.27	0.03	FALSE
cg11232005	0.08	0.02	FALSE
cg11232054	0.16	0.05	FALSE
cg11232083	-0.09	0.04	FALSE
cg11232136	0.6	0.06	FALSE
cg11232156	0.19	0.12	FALSE
cg11232254	0.02	0.04	FALSE
cg11232368	-0.23	0.04	FALSE
cg11232448	0.88	0.17	FALSE
cg11232478	0.06	0.03	FALSE
cg11232610	0.11	0.02	FALSE
cg11232793	0.19	0.03	FALSE
cg11232868	-0.02	0.05	FALSE
cg11232944	0.86	0.25	FALSE
cg11232947	-0.06	0.03	FALSE
cg11233000	0.65	0.29	FALSE
cg11233089	0.14	0.1	FALSE
cg11233163	0	0.06	FALSE
cg11233228	0.28	0.03	FALSE
cg11233236	0.28	0.02	FALSE
cg11233340	0.32	0.05	FALSE
cg11233366	-0.1	0.04	FALSE
cg11233384	0.64	0.13	FALSE
cg11233444	-0.06	0.03	FALSE
cg11233468	0.16	0.08	FALSE
cg11233533	-0.01	0.11	FALSE
cg11233547	-0.16	0.09	FALSE
cg11234013	0.29	0.09	FALSE
cg11234017	0.07	0.02	FALSE
cg11234065	-0.17	0.2	FALSE
cg11234098	0.16	0.03	FALSE
cg11234111	0.35	0.03	FALSE
cg11234172	-0.13	0.04	FALSE
cg11234281	0.15	0.09	FALSE
cg11234328	0.32	0.13	FALSE
cg11234339	0.18	0.09	FALSE
cg11234447	0.79	0.86	FALSE
cg11234457	-0.2	0.04	FALSE
cg11234637	0.77	0.16	FALSE
cg11234708	0.28	0.05	FALSE
cg11234767	-0.03	0.03	FALSE
cg11234875	0.1	0.12	FALSE
cg11235015	0.34	0.08	FALSE
cg11235152	0.44	0.08	FALSE
cg11235259	0.37	0.1	FALSE
cg11235291	0.27	0.02	FALSE
cg11235297	0.25	0.25	FALSE
cg11235344	0.36	0.06	FALSE
cg11235391	0.19	0.04	FALSE
cg11235411	-0.23	0.04	FALSE
cg11235451	0.41	0.16	FALSE
cg11235498	0.23	0.1	FALSE
cg11235543	0.17	0.06	FALSE
cg11235583	0.43	0.1	FALSE
cg11235594	0.21	0.14	FALSE
cg11235663	0.07	0.1	FALSE
cg11235697	0.28	0.11	FALSE
cg11235712	0.55	0.06	FALSE
cg11235741	0.16	0.04	FALSE
cg11235787	0.64	0.09	FALSE
cg11235871	0.21	0.02	FALSE
cg11235921	0.78	0.14	FALSE
cg11236296	0.05	0.06	FALSE
cg11236311	0.84	0.17	FALSE
cg11236401	0.17	0.16	FALSE
cg11236429	0.44	0.03	FALSE
cg11236452	0.84	0.42	FALSE
cg11236515	0.46	0.14	FALSE
cg11236520	-0.11	0.06	FALSE
cg11236526	0.52	0.14	FALSE
cg11236550	0.52	0.1	FALSE
cg11236727	0.16	0.2	FALSE
cg11236746	0.44	0.19	FALSE
cg11236755	0.21	0.08	FALSE
cg11236795	0.07	0.08	FALSE
cg11236841	0.05	0.06	FALSE
cg11236850	-0.06	0.02	FALSE
cg11236879	0.09	0.11	FALSE
cg11237115	0.04	0.02	FALSE
cg11237207	0.16	0.12	FALSE
cg11237215	0.32	0.04	FALSE
cg11237362	-0.04	0.04	FALSE
cg11237426	0.42	0.06	FALSE
cg11237495	0.06	0.08	FALSE
cg11237573	0.33	0.11	FALSE
cg11237734	0.18	0.02	FALSE
cg11237738	-0.24	0.06	FALSE
cg11237751	0.05	0.03	FALSE
cg11237792	0.52	0.31	FALSE
cg11237852	0.03	0.02	FALSE
cg11237883	0.15	0.02	FALSE
cg11237934	-0.06	0.04	FALSE
cg11237948	0.77	0.19	FALSE
cg11238048	0.03	0.12	FALSE
cg11238064	-0.15	0.06	FALSE
cg11238082	0.15	0.1	FALSE
cg11238352	0.05	0.04	FALSE
cg11238366	0.08	0.16	FALSE
cg11238505	0.05	0.03	FALSE
cg11238518	-0.01	0.03	FALSE
cg11238542	0.03	0.12	FALSE
cg11238669	0.49	0.26	FALSE
cg11238820	0.7	0.16	FALSE
cg11238922	-0.08	0.03	FALSE
cg11238940	0	0.04	FALSE
cg11238995	0.73	0.21	FALSE
cg11239016	-0.02	0.02	FALSE
cg11239019	0.17	0.04	FALSE
cg11239111	0.26	0.02	FALSE
cg11239120	0.05	0.08	FALSE
cg11239145	0.21	0.05	FALSE
cg11239168	0.71	0.23	FALSE
cg11239175	0.05	0.06	FALSE
cg11239220	0.59	0.49	FALSE
cg11239316	-0.06	0.03	FALSE
cg11239335	0.39	0.04	FALSE
cg11239489	-0.25	0.03	FALSE
cg11239506	0.22	0.15	FALSE
cg11239575	0.27	0.27	FALSE
cg11239695	0.39	0.23	FALSE
cg11239697	-0.05	0.05	FALSE
cg11239720	0.34	0.26	FALSE
cg11239749	0.06	0.04	FALSE
cg11239823	0.3	0.12	FALSE
cg11240043	0.34	0.09	FALSE
cg11240062	0.91	0.47	TRUE
cg11240212	0.04	0.03	FALSE
cg11240230	0.14	0.05	FALSE
cg11240298	0.03	0.11	FALSE
cg11240327	0.69	0.24	FALSE
cg11240425	0.4	0.13	FALSE
cg11240431	0.31	0.04	FALSE
cg11240439	0.12	0.02	FALSE
cg11240493	0.08	0.04	FALSE
cg11240495	0.24	0.14	FALSE
cg11240578	-0.2	0.05	FALSE
cg11240634	0.11	0.03	FALSE
cg11240722	0.2	0.04	FALSE
cg11240755	0.15	0.06	FALSE
cg11241133	0.11	0.02	FALSE
cg11241206	0.38	0.05	FALSE
cg11241278	0.87	0.19	FALSE
cg11241413	0.77	0.14	FALSE
cg11241455	0.18	0.06	FALSE
cg11241498	0.29	0.11	FALSE
cg11241541	0.32	0.08	FALSE
cg11241549	0.1	0.09	FALSE
cg11241627	0.24	0.14	FALSE
cg11241663	0.14	0.14	FALSE
cg11241750	0.57	0.13	FALSE
cg11241756	-0.1	0.04	FALSE
cg11241778	0.4	0.05	FALSE
cg11242303	0.14	0.06	FALSE
cg11242552	0.07	0.03	FALSE
cg11242581	-0.06	0.06	FALSE
cg11242764	0.19	0.08	FALSE
cg11242791	0.16	0.17	FALSE
cg11242907	0.27	0.11	FALSE
cg11242978	0.57	0.07	FALSE
cg11242990	0.04	0.04	FALSE
cg11243001	0.09	0.06	FALSE
cg11243029	0.72	0.15	FALSE
cg11243173	0.08	0.05	FALSE
cg11243185	0.64	0.1	FALSE
cg11243196	0.22	0.08	FALSE
cg11243251	-0.05	0.22	FALSE
cg11243283	0.4	0.1	FALSE
cg11243304	-0.12	0.03	FALSE
cg11243371	0.49	0.07	FALSE
cg11243634	0.23	0.11	FALSE
cg11243656	0.18	0.11	FALSE
cg11243680	0.36	0.05	FALSE
cg11243683	0.15	0.02	FALSE
cg11243826	-0.03	0.04	FALSE
cg11243835	0.04	0.04	FALSE
cg11243995	-0.01	0.13	FALSE
cg11244037	0.08	0.05	FALSE
cg11244051	0.54	0.11	FALSE
cg11244091	-0.06	0.03	FALSE
cg11244180	0.45	0.06	FALSE
cg11244188	-0.28	0.06	FALSE
cg11244340	0.26	0.03	FALSE
cg11244402	0.36	0.31	FALSE
cg11244477	0.45	0.07	FALSE
cg11244640	-0.25	0.04	FALSE
cg11244648	0.59	0.1	FALSE
cg11244672	0.13	0.03	FALSE
cg11244695	0.02	0.04	FALSE
cg11244758	0.26	0.08	FALSE
cg11244795	0.12	0.07	FALSE
cg11244813	0.43	0.04	FALSE
cg11245053	-0.11	0.05	FALSE
cg11245084	0.99	0.46	FALSE
cg11245116	0.2	0.06	FALSE
cg11245145	0.55	0.09	FALSE
cg11245181	0.64	0.1	FALSE
cg11245205	0.62	0.16	FALSE
cg11245233	0.22	0.2	FALSE
cg11245297	0.87	0.34	FALSE
cg11245333	0.05	0.04	FALSE
cg11245384	0.72	0.18	FALSE
cg11245431	0.16	0.04	FALSE
cg11245443	0.23	0.04	FALSE
cg11245569	0.06	0.28	FALSE
cg11245657	0.03	0.03	FALSE
cg11245681	0.78	0.22	FALSE
cg11245682	-0.15	0.05	FALSE
cg11245719	0.2	0.04	FALSE
cg11245806	0.58	0.3	FALSE
cg11245989	0.25	0.08	FALSE
cg11245990	0.8	0.18	FALSE
cg11246007	0.4	0.17	FALSE
cg11246222	0.55	0.17	FALSE
cg11246233	0.21	0.09	FALSE
cg11246422	0.02	0.03	FALSE
cg11246580	0.42	0.14	FALSE
cg11246695	-0.03	0.31	FALSE
cg11246731	0.07	0.03	FALSE
cg11246774	0.19	0.06	FALSE
cg11246938	0.77	0.28	FALSE
cg11247087	0.11	0.04	FALSE
cg11247103	0.31	0.03	FALSE
cg11247116	0.18	0.03	FALSE
cg11247129	0.05	0.03	FALSE
cg11247289	-0.01	0.1	FALSE
cg11247304	-0.01	0.04	FALSE
cg11247343	0.41	0.08	FALSE
cg11247378	0.99	0.73	FALSE
cg11247497	-0.05	0.04	FALSE
cg11247615	0.35	0.05	FALSE
cg11247649	0.04	0.02	FALSE
cg11247674	0.28	0.03	FALSE
cg11247695	-0.04	0.04	FALSE
cg11247812	-0.15	0.04	FALSE
cg11247817	0.31	0.25	FALSE
cg11247868	0.01	0.12	FALSE
cg11248049	0.15	0.02	FALSE
cg11248166	0.49	0.3	FALSE
cg11248182	0.35	0.03	FALSE
cg11248189	0.18	0.05	FALSE
cg11248254	0.55	0.08	FALSE
cg11248296	0.49	0.02	FALSE
cg11248330	0.14	0.05	FALSE
cg11248450	0.47	0.04	FALSE
cg11248491	-0.04	0.05	FALSE
cg11248493	0.5	0.06	FALSE
cg11248668	0.31	0.03	FALSE
cg11248682	0.21	0.06	FALSE
cg11248715	0.26	0.04	FALSE
cg11248812	0	0.03	FALSE
cg11248857	0.06	0.04	FALSE
cg11248869	0.58	0.02	FALSE
cg11248896	0.22	0.07	FALSE
cg11248957	0.42	0.04	FALSE
cg11248999	0.6	0.12	FALSE
cg11249066	0.46	0.11	FALSE
cg11249129	0.23	0.04	FALSE
cg11249173	0.18	0.08	FALSE
cg11249189	0.11	0.03	FALSE
cg11249215	0.01	0.03	FALSE
cg11249241	0.03	0.16	FALSE
cg11249283	0.04	0.11	FALSE
cg11249313	0.05	0.05	FALSE
cg11249333	0.17	0.04	FALSE
cg11249390	0.06	0.03	FALSE
cg11249452	0.05	0.04	FALSE
cg11249486	0.44	0.17	FALSE
cg11249762	0.2	0.06	FALSE
cg11249835	-0.08	0.06	FALSE
cg11249902	0.48	0.15	FALSE
cg11249934	0.32	0.07	FALSE
cg11249998	-0.06	0.03	FALSE
cg11250081	0.44	0.2	FALSE
cg11250170	0.14	0.03	FALSE
cg11250194	0.68	0.18	FALSE
cg11250247	0.21	0.05	FALSE
cg11250301	0.7	0.12	FALSE
cg11250576	0.26	0.24	FALSE
cg11250692	-0.16	0.04	FALSE
cg11250773	0.24	0.08	FALSE
cg11250802	-0.17	0.03	FALSE
cg11250941	0.52	0.13	FALSE
cg11251006	0.18	0.1	FALSE
cg11251012	-0.19	0.03	FALSE
cg11251069	0.18	0.07	FALSE
cg11251086	-0.06	0.04	FALSE
cg11251113	0.13	0.04	FALSE
cg11251135	0.36	0.05	FALSE
cg11251170	0.05	0.07	FALSE
cg11251177	-0.19	0.03	FALSE
cg11251200	0.59	0.08	FALSE
cg11251215	0.04	0.04	FALSE
cg11251232	-0.04	0.03	FALSE
cg11251234	0.82	0.18	FALSE
cg11251293	-0.02	0.04	FALSE
cg11251319	0.45	0.43	FALSE
cg11251349	0.28	0.03	FALSE
cg11251367	0.99	0.98	FALSE
cg11251378	0.04	0.11	FALSE
cg11251399	-0.04	0.04	FALSE
cg11251470	0.4	0.08	FALSE
cg11251498	0.19	0.12	FALSE
cg11251499	0.11	0.03	FALSE
cg11251554	0.7	0.14	FALSE
cg11251614	0.11	0.04	FALSE
cg11251690	0.28	0.05	FALSE
cg11251728	0.61	0.12	FALSE
cg11251827	0.21	0.08	FALSE
cg11251877	0.17	0.08	FALSE
cg11251925	-0.02	0.08	FALSE
cg11252048	0.01	0.37	FALSE
cg11252050	-0.06	0.19	FALSE
cg11252118	0.23	0.07	FALSE
cg11252141	0	0.03	FALSE
cg11252261	0.03	0.03	FALSE
cg11252310	0.11	0.08	FALSE
cg11252555	0.48	0.1	FALSE
cg11252600	0.4	0.07	FALSE
cg11252765	-0.03	0.01	FALSE
cg11252776	-0.26	0.04	FALSE
cg11252792	0.15	0.06	FALSE
cg11252801	0.81	0.2	FALSE
cg11252953	0.19	0.08	FALSE
cg11252995	-0.02	0.05	FALSE
cg11253042	0.13	0.04	FALSE
cg11253122	0.12	0.1	FALSE
cg11253136	0.06	0.03	FALSE
cg11253191	-0.09	0.02	FALSE
cg11253416	0.15	0.05	FALSE
cg11253425	0.29	0.02	FALSE
cg11253514	0	0.04	FALSE
cg11253526	-0.2	0.04	FALSE
cg11253592	-0.1	0.08	FALSE
cg11253737	0.57	0.14	FALSE
cg11253785	-0.1	0.04	FALSE
cg11253804	-0.03	0.06	FALSE
cg11253879	0.31	0.05	FALSE
cg11253886	0.76	0.13	FALSE
cg11253913	0.3	0.08	FALSE
cg11253957	-0.05	0.04	FALSE
cg11254053	0.38	0.28	FALSE
cg11254085	0.17	0.05	FALSE
cg11254317	-0.05	0.04	FALSE
cg11254361	0.48	0.1	FALSE
cg11254426	0.28	0.06	FALSE
cg11254439	0.87	0.12	FALSE
cg11254522	0.35	0.12	FALSE
cg11254527	0.17	0.08	FALSE
cg11254532	0.28	0.07	FALSE
cg11254573	0.07	0.03	FALSE
cg11254582	-0.02	0.03	FALSE
cg11254602	0	0.04	FALSE
cg11254700	0.65	0.28	FALSE
cg11254726	-0.07	0.06	FALSE
cg11254952	-0.02	0.09	FALSE
cg11255039	0.5	0.14	FALSE
cg11255159	0.12	0.04	FALSE
cg11255208	0.53	0.11	FALSE
cg11255230	0.4	0.04	FALSE
cg11255265	0.33	0.05	FALSE
cg11255394	0.78	0.14	FALSE
cg11255443	0.02	0.07	FALSE
cg11255513	-0.15	0.04	FALSE
cg11255590	-0.03	0.01	FALSE
cg11256132	0.21	0.04	FALSE
cg11256186	0.89	0.27	FALSE
cg11256214	0.66	0.07	FALSE
cg11256278	0.35	0.06	FALSE
cg11256279	0.19	0.02	FALSE
cg11256297	-0.13	0.07	FALSE
cg11256364	0.04	0.09	FALSE
cg11256387	0.13	0.08	FALSE
cg11256445	-0.04	0.06	FALSE
cg11256607	0.06	0.09	FALSE
cg11256628	0.14	0.1	FALSE
cg11256802	0.42	0.19	FALSE
cg11256935	-0.02	0.05	FALSE
cg11256956	0.49	0.06	FALSE
cg11257164	-0.03	0.04	FALSE
cg11257193	0.18	0.15	FALSE
cg11257240	0.01	0.02	FALSE
cg11257300	0.16	0.05	FALSE
cg11257324	-0.14	0.06	FALSE
cg11257342	0.03	0.02	FALSE
cg11257429	0.21	0.04	FALSE
cg11257497	-0.15	0.04	FALSE
cg11257689	0.7	0.1	FALSE
cg11257728	-0.11	0.08	FALSE
cg11257741	0.7	0.19	FALSE
cg11257888	0.36	0.17	FALSE
cg11257935	-0.07	0.11	FALSE
cg11257981	-0.22	0.03	FALSE
cg11258001	0.14	0.06	FALSE
cg11258011	-0.13	0.17	FALSE
cg11258043	0.21	0.02	FALSE
cg11258089	0.3	0.08	FALSE
cg11258108	0.21	0.09	FALSE
cg11258164	0.09	0.08	FALSE
cg11258277	0.22	0.19	FALSE
cg11258381	0.54	0.15	FALSE
cg11258484	-0.12	0.05	FALSE
cg11258489	-0.02	0.03	FALSE
cg11258494	0.49	0.08	FALSE
cg11258532	-0.06	0.04	FALSE
cg11258628	0.4	0.25	FALSE
cg11259183	0	0.09	FALSE
cg11259254	-0.26	0.07	FALSE
cg11259409	0.06	0.04	FALSE
cg11259446	0.42	0.09	FALSE
cg11259591	-0.07	0.06	FALSE
cg11259628	0.34	0.03	FALSE
cg11259833	0.2	0.12	FALSE
cg11259937	0.1	0.04	FALSE
cg11260022	-0.02	0.03	FALSE
cg11260046	0.67	0.29	FALSE
cg11260072	0.03	0.02	FALSE
cg11260087	0.03	0.04	FALSE
cg11260097	0.58	0.17	FALSE
cg11260422	0.36	0.05	FALSE
cg11260709	-0.02	0.05	FALSE
cg11260715	0.18	0.02	FALSE
cg11260848	0.17	0.05	FALSE
cg11260904	0.18	0.11	FALSE
cg11261211	0.6	0.1	FALSE
cg11261261	0.36	0.08	FALSE
cg11261264	0	0.06	FALSE
cg11261412	0.11	0.06	FALSE
cg11261575	0.23	0.04	FALSE
cg11261655	0.06	0.03	FALSE
cg11261667	0.55	0.09	FALSE
cg11261678	0.04	0.3	FALSE
cg11261691	-0.01	0.05	FALSE
cg11261850	0.62	0.21	FALSE
cg11261908	0.01	0.02	FALSE
cg11261958	0.46	0.08	FALSE
cg11262093	-0.03	0.04	FALSE
cg11262216	0.58	0.13	FALSE
cg11262262	0.37	0.2	FALSE
cg11262331	0.08	0.05	FALSE
cg11262332	-0.17	0.05	FALSE
cg11262462	0.13	0.05	FALSE
cg11262669	0.33	0.08	FALSE
cg11262757	0.44	0.04	FALSE
cg11262815	0.29	0.05	FALSE
cg11263011	-0.05	0.04	FALSE
cg11263042	0.19	0.03	FALSE
cg11263235	0.27	0.02	FALSE
cg11263257	0.95	0.48	FALSE
cg11263296	0.34	0.07	FALSE
cg11263345	-0.13	0.04	FALSE
cg11263351	0.38	0.15	FALSE
cg11263364	0.26	0.06	FALSE
cg11263393	0.21	0.09	FALSE
cg11263420	0.43	0.18	FALSE
cg11263497	0.22	0.11	FALSE
cg11263507	0.15	0.1	FALSE
cg11263584	0.14	0.02	FALSE
cg11263617	0.76	0.16	FALSE
cg11263624	-0.1	0.02	FALSE
cg11263852	-0.08	0.03	FALSE
cg11264102	0.13	0.04	FALSE
cg11264206	-0.03	0.12	FALSE
cg11264392	0.1	0.06	FALSE
cg11264499	0.3	0.09	FALSE
cg11264539	0.11	0.06	FALSE
cg11264547	0	0.68	FALSE
cg11264584	-0.05	0.15	FALSE
cg11264669	0.02	0.3	FALSE
cg11264817	0.48	0.02	FALSE
cg11264853	0.11	0.04	FALSE
cg11264878	0.51	0.17	FALSE
cg11264935	0.25	0.04	FALSE
cg11264947	0.18	0.09	FALSE
cg11264997	0.43	0.18	FALSE
cg11265160	0.51	0.12	FALSE
cg11265319	0.01	0.03	FALSE
cg11265336	0.29	0.01	FALSE
cg11265433	0.01	0.02	FALSE
cg11265468	0.07	0.03	FALSE
cg11265488	0.86	0.19	FALSE
cg11265516	-0.04	0.03	FALSE
cg11265528	0.21	0.03	FALSE
cg11265561	0.48	0.08	FALSE
cg11265725	-0.03	0.05	FALSE
cg11265749	0.05	0.09	FALSE
cg11265836	-0.07	0.09	FALSE
cg11265839	0.89	0.37	FALSE
cg11265843	0.05	0.03	FALSE
cg11265874	0.18	0.09	FALSE
cg11265916	0.21	0.02	FALSE
cg11265941	0.78	0.17	FALSE
cg11265952	0.43	0.05	FALSE
cg11265958	0.47	0.15	FALSE
cg11266081	0.05	0.04	FALSE
cg11266407	0.78	0.26	FALSE
cg11266540	0.13	0.04	FALSE
cg11266682	0.95	0.42	FALSE
cg11266863	-0.1	0.09	FALSE
cg11266874	0.07	0.04	FALSE
cg11266921	0.18	0.01	FALSE
cg11267065	0.23	0.03	FALSE
cg11267114	-0.04	0.08	FALSE
cg11267205	0.66	0.08	FALSE
cg11267390	0.24	0.05	FALSE
cg11267410	0.34	0.08	FALSE
cg11267415	0.12	0.02	FALSE
cg11267527	0.68	0.17	FALSE
cg11267609	0.27	0.02	FALSE
cg11267619	0.06	0.03	FALSE
cg11267630	0.2	0.07	FALSE
cg11267669	0.71	0.27	FALSE
cg11267683	0.46	0.05	FALSE
cg11267802	0.57	0.13	FALSE
cg11267810	0.02	0.05	FALSE
cg11267829	0.3	0.02	FALSE
cg11267879	0.29	0.07	FALSE
cg11267893	0.39	0.25	FALSE
cg11268077	-0.01	0.09	FALSE
cg11268190	0.75	0.22	FALSE
cg11268280	0.68	0.16	FALSE
cg11268385	0.11	0.06	FALSE
cg11268546	-0.03	0.09	FALSE
cg11268585	0.4	0.28	FALSE
cg11268590	0.23	0.05	FALSE
cg11268628	0.2	0.04	FALSE
cg11268834	0.2	0.15	FALSE
cg11268935	-0.09	0.07	FALSE
cg11268983	0.29	0.19	FALSE
cg11269103	0.31	0.08	FALSE
cg11269166	0.51	0.15	FALSE
cg11269212	-0.07	0.02	FALSE
cg11269254	0.57	0.1	FALSE
cg11269295	0.01	0.04	FALSE
cg11269533	0.33	0.05	FALSE
cg11269599	0.69	0.29	FALSE
cg11269895	-0.11	0.07	FALSE
cg11270005	-0.08	0.04	FALSE
cg11270017	0.72	0.28	FALSE
cg11270042	0.24	0.08	FALSE
cg11270070	0.04	0.07	FALSE
cg11270233	0.05	0.02	FALSE
cg11270237	0.35	0.2	FALSE
cg11270278	0.29	0.26	FALSE
cg11270387	0.06	0.04	FALSE
cg11270393	0.15	0.06	FALSE
cg11270633	0.24	0.09	FALSE
cg11270656	0.06	0.03	FALSE
cg11270798	0.3	0.07	FALSE
cg11270806	0.85	0.24	FALSE
cg11270815	0.08	0.03	FALSE
cg11270834	0.07	0.04	FALSE
cg11270895	0.17	0.04	FALSE
cg11270917	0.18	0.06	FALSE
cg11270977	0.38	0.09	FALSE
cg11271129	0.08	0.03	FALSE
cg11271157	0.28	0.41	FALSE
cg11271171	0.56	0.13	FALSE
cg11271188	0.14	0.03	FALSE
cg11271329	0.72	0.13	FALSE
cg11271345	0.01	0.1	FALSE
cg11271346	-0.06	0.07	FALSE
cg11271415	-0.17	0.06	FALSE
cg11271430	0.64	0.09	FALSE
cg11271505	0.33	0.03	FALSE
cg11271526	0.01	0.04	FALSE
cg11271546	0.11	0.06	FALSE
cg11271593	0.35	0.17	FALSE
cg11271605	0.09	0.05	FALSE
cg11271634	-0.13	0.04	FALSE
cg11271713	0.13	0.03	FALSE
cg11271830	0.25	0.44	FALSE
cg11271925	-0.22	0.23	FALSE
cg11272200	0.08	0.03	FALSE
cg11272232	0.74	0.21	FALSE
cg11272244	0.41	0.07	FALSE
cg11272349	0.16	0.06	FALSE
cg11272475	-0.1	0.06	FALSE
cg11272491	0.43	0.17	FALSE
cg11272515	0.24	0.06	FALSE
cg11272547	0.06	0.06	FALSE
cg11272616	0	0.04	FALSE
cg11272705	0.16	0.02	FALSE
cg11272874	-0.06	0.03	FALSE
cg11273000	0.42	0.08	FALSE
cg11273176	0.1	0.04	FALSE
cg11273250	0.1	0.03	FALSE
cg11273471	0.44	0.08	FALSE
cg11273478	0.56	0.14	FALSE
cg11273493	0.18	0.04	FALSE
cg11273702	0.23	0.05	FALSE
cg11273834	0.2	0.06	FALSE
cg11273848	-0.08	0.02	FALSE
cg11273947	0.02	0.05	FALSE
cg11274148	-0.11	0.02	FALSE
cg11274172	0.26	0.2	FALSE
cg11274211	-0.03	0.02	FALSE
cg11274233	-0.03	0.06	FALSE
cg11274337	-0.05	0.05	FALSE
cg11274371	0.18	0.1	FALSE
cg11274428	0.45	0.47	FALSE
cg11274527	-0.08	0.04	FALSE
cg11274568	0.07	0.06	FALSE
cg11274659	0.28	0.07	FALSE
cg11274778	0.77	0.1	FALSE
cg11274816	-0.03	0.05	FALSE
cg11274940	0.79	0.2	FALSE
cg11274962	0	0.03	FALSE
cg11275049	0.42	0.1	FALSE
cg11275526	0.15	0.1	FALSE
cg11275580	-0.17	0.04	FALSE
cg11275620	0.29	0.01	FALSE
cg11275626	0.27	0.04	FALSE
cg11275630	0.76	0.24	FALSE
cg11275685	0.21	0.05	FALSE
cg11275737	-0.14	0.06	FALSE
cg11275750	0.13	0.03	FALSE
cg11276053	-0.06	0.01	FALSE
cg11276093	0.4	0.22	FALSE
cg11276172	0.17	0.07	FALSE
cg11276193	0.14	0.02	FALSE
cg11276203	-0.01	0.02	FALSE
cg11276280	0.34	0.04	FALSE
cg11276388	0.15	0.19	FALSE
cg11276420	-0.01	0.14	FALSE
cg11276438	0.19	0.03	FALSE
cg11276456	0.84	0.31	FALSE
cg11276500	0.24	0.1	FALSE
cg11276506	0.08	0.04	FALSE
cg11276600	0.05	0.03	FALSE
cg11276986	0.64	0.11	FALSE
cg11277087	0.42	0.06	FALSE
cg11277090	0.74	0.2	FALSE
cg11277126	0.53	0.17	FALSE
cg11277143	0.09	0.05	FALSE
cg11277148	0.26	0.05	FALSE
cg11277156	0.45	0.06	FALSE
cg11277190	-0.01	0.05	FALSE
cg11277230	0.29	0.07	FALSE
cg11277260	0.18	0.08	FALSE
cg11277355	0.13	0.04	FALSE
cg11277522	0	0.09	FALSE
cg11277665	0.01	0.08	FALSE
cg11277768	0.1	0.03	FALSE
cg11277814	0.04	0.03	FALSE
cg11277834	0.36	0.13	FALSE
cg11278080	0.78	0.2	FALSE
cg11278110	0.27	0.03	FALSE
cg11278260	-0.14	0.03	FALSE
cg11278262	-0.06	0.18	FALSE
cg11278291	-0.02	0.05	FALSE
cg11278506	-0.01	0.02	FALSE
cg11278510	0.01	0.04	FALSE
cg11278602	0.78	0.06	FALSE
cg11278749	-0.02	0.17	FALSE
cg11278799	0.23	0.05	FALSE
cg11278919	-0.22	0.04	FALSE
cg11279021	0.51	0.07	FALSE
cg11279163	0.66	0.13	FALSE
cg11279294	0.36	0.13	FALSE
cg11279404	0.01	0.1	FALSE
cg11279420	0.14	0.06	FALSE
cg11279425	0.08	0.03	FALSE
cg11279488	0	0.09	FALSE
cg11279643	-0.05	0.02	FALSE
cg11279691	0.2	0.06	FALSE
cg11279838	0.68	0.18	FALSE
cg11279857	0.39	0.07	FALSE
cg11279918	0.13	0.06	FALSE
cg11279933	-0.06	0.03	FALSE
cg11280082	0.15	0.06	FALSE
cg11280108	0.04	0.03	FALSE
cg11280288	-0.02	0.17	FALSE
cg11280390	0.25	0.05	FALSE
cg11280525	0.42	0.1	FALSE
cg11280756	0.41	0.09	FALSE
cg11280858	0.59	0.13	FALSE
cg11280964	0.01	0.03	FALSE
cg11280988	-0.18	0.05	FALSE
cg11281005	-0.18	0.03	FALSE
cg11281110	0.1	0.07	FALSE
cg11281224	0.97	0.46	FALSE
cg11281249	0.01	0.06	FALSE
cg11281320	0.17	0.08	FALSE
cg11281377	-0.11	0.07	FALSE
cg11281396	0.13	0.05	FALSE
cg11281641	0.26	0.06	FALSE
cg11281845	0.21	0.02	FALSE
cg11281912	0.04	0.03	FALSE
cg11281961	-0.29	0.03	FALSE
cg11281993	-0.12	0.03	FALSE
cg11282012	0.05	0.04	FALSE
cg11282156	0.82	0.23	FALSE
cg11282353	0.77	0.2	FALSE
cg11282402	0.16	0.03	FALSE
cg11282433	0.02	0.16	FALSE
cg11282474	0.06	0.02	FALSE
cg11282556	0.03	0.17	FALSE
cg11282564	0.05	0.17	FALSE
cg11282650	-0.08	0.02	FALSE
cg11282657	0.62	0.15	FALSE
cg11282676	0.68	0.19	FALSE
cg11282718	-0.08	0.06	FALSE
cg11282822	0.05	0.03	FALSE
cg11282844	0.08	0.13	FALSE
cg11282895	0.05	0.08	FALSE
cg11282936	0.28	0.02	FALSE
cg11283100	0.44	0.06	FALSE
cg11283154	0.18	0.03	FALSE
cg11283289	0.54	0.09	FALSE
cg11283402	-0.02	0.08	FALSE
cg11283404	0.3	0.05	FALSE
cg11283427	0.27	0.1	FALSE
cg11283429	0.32	0.12	FALSE
cg11283640	0.02	0.07	FALSE
cg11283700	-0.03	0.02	FALSE
cg11283729	-0.13	0.03	FALSE
cg11283776	0.69	0.07	FALSE
cg11283847	0.49	0.06	FALSE
cg11283860	0.32	0.22	FALSE
cg11283983	0.16	0.22	FALSE
cg11283995	0	0.03	FALSE
cg11284147	0.21	0.34	FALSE
cg11284196	0.4	0.22	FALSE
cg11284281	0.47	0.05	FALSE
cg11284316	0.32	0.07	FALSE
cg11284329	0.18	0.05	FALSE
cg11284366	0.17	0.05	FALSE
cg11284411	0.43	0.08	FALSE
cg11284414	0.04	0.03	FALSE
cg11284482	-0.02	0.03	FALSE
cg11284582	0.5	0.21	FALSE
cg11284631	0.21	0.09	FALSE
cg11284747	-0.03	0.05	FALSE
cg11284797	0.61	0.15	FALSE
cg11284842	0.41	0.1	FALSE
cg11284959	0.5	0.1	FALSE
cg11284973	0.3	0.05	FALSE
cg11285003	0.26	0.08	FALSE
cg11285284	0.4	0.12	FALSE
cg11285327	0.03	0.04	FALSE
cg11285496	0.87	0.22	FALSE
cg11285507	0.24	0.06	FALSE
cg11285807	0.24	0.1	FALSE
cg11285834	0.21	0.22	FALSE
cg11285843	0.65	0.16	FALSE
cg11285912	0.2	0.04	FALSE
cg11285937	0.16	0.02	FALSE
cg11286023	0.29	0.06	FALSE
cg11286035	0.25	0.03	FALSE
cg11286060	0.05	0.03	FALSE
cg11286063	0.53	0.21	FALSE
cg11286076	-0.18	0.06	FALSE
cg11286122	0.04	0.04	FALSE
cg11286163	-0.12	0.03	FALSE
cg11286405	0.53	0.12	FALSE
cg11286436	-0.04	0.05	FALSE
cg11286669	0.01	0.06	FALSE
cg11286742	0.01	0.08	FALSE
cg11286790	0.04	0.08	FALSE
cg11286907	-0.06	0.02	FALSE
cg11286977	0.25	0.02	FALSE
cg11287039	-0.07	0.04	FALSE
cg11287055	0.83	0.36	FALSE
cg11287077	-0.1	0.02	FALSE
cg11287219	0.04	0.06	FALSE
cg11287388	0.05	0.02	FALSE
cg11287400	0.41	0.06	FALSE
cg11287443	-0.03	0.04	FALSE
cg11287475	-0.05	0.05	FALSE
cg11287521	0.12	0.03	FALSE
cg11287531	0.01	0.05	FALSE
cg11287647	0.88	0.2	FALSE
cg11287660	0.03	0.04	FALSE
cg11287850	0.09	0.03	FALSE
cg11287851	0.4	0.04	FALSE
cg11287885	0.3	0.07	FALSE
cg11287888	0.76	0.18	FALSE
cg11287899	0.23	0.07	FALSE
cg11287903	0.12	0.02	FALSE
cg11287987	0.58	0.12	FALSE
cg11288092	0.18	0.04	FALSE
cg11288144	-0.16	0.08	FALSE
cg11288202	0.26	0.02	FALSE
cg11288260	0.15	0.02	FALSE
cg11288274	0.76	0.15	FALSE
cg11288278	-0.13	0.06	FALSE
cg11288297	-0.21	0.05	FALSE
cg11288641	0.37	0.03	FALSE
cg11288686	-0.18	0.05	FALSE
cg11288693	-0.16	0.1	FALSE
cg11288764	0.42	0.08	FALSE
cg11288801	0.51	0.17	FALSE
cg11288831	0.69	0.17	FALSE
cg11288954	0.04	0.03	FALSE
cg11288999	0.07	0.02	FALSE
cg11289006	0.04	0.03	FALSE
cg11289100	-0.07	0.05	FALSE
cg11289139	0.19	0.04	FALSE
cg11289234	0.01	0.04	FALSE
cg11289251	0.26	0.02	FALSE
cg11289281	0.04	0.03	FALSE
cg11289296	0.1	0.02	FALSE
cg11289368	0.09	0.04	FALSE
cg11289591	0.17	0.19	FALSE
cg11289677	0.04	0.04	FALSE
cg11289748	0.02	0.03	FALSE
cg11289777	-0.04	0.06	FALSE
cg11289878	-0.28	0.04	FALSE
cg11289941	0.35	0.06	FALSE
cg11290029	-0.04	0.06	FALSE
cg11290182	-0.03	0.03	FALSE
cg11290188	-0.11	0.07	FALSE
cg11290225	0.47	0.07	FALSE
cg11290265	0.35	0.07	FALSE
cg11290286	0.09	0.04	FALSE
cg11290720	-0.1	0.1	FALSE
cg11290775	0.12	0.05	FALSE
cg11290860	0.33	0.09	FALSE
cg11290949	0.98	0.93	FALSE
cg11290998	0.6	0.14	FALSE
cg11291003	0.58	0.11	FALSE
cg11291081	0.34	0.08	FALSE
cg11291313	0.53	0.15	FALSE
cg11291456	-0.16	0.14	FALSE
cg11291464	0.78	0.15	FALSE
cg11291531	0.1	0.07	FALSE
cg11291712	-0.15	0.07	FALSE
cg11291745	0.21	0.09	FALSE
cg11291773	0.1	0.06	FALSE
cg11291798	0.21	0.09	FALSE
cg11291882	0.06	0.02	FALSE
cg11291889	0.48	0.07	FALSE
cg11291978	0.14	0.05	FALSE
cg11292136	0.31	0.04	FALSE
cg11292332	0.37	0.11	FALSE
cg11292385	0.46	0.03	FALSE
cg11292440	-0.04	0.03	FALSE
cg11292536	0.11	0.1	FALSE
cg11292593	0.13	0.04	FALSE
cg11292721	-0.06	0.11	FALSE
cg11292769	-0.05	0.18	FALSE
cg11292836	0.36	0.19	FALSE
cg11292869	-0.07	0.1	FALSE
cg11292878	0.33	0.08	FALSE
cg11293016	0.89	0.28	FALSE
cg11293029	0.35	0.11	FALSE
cg11293112	0.15	0.05	FALSE
cg11293176	0.76	0.21	FALSE
cg11293190	0.66	0.16	FALSE
cg11293241	0.35	0.1	FALSE
cg11293312	0.03	0.06	FALSE
cg11293355	0.03	0.03	FALSE
cg11293610	-0.11	0.02	FALSE
cg11293699	0.1	0.18	FALSE
cg11293800	0.24	0.07	FALSE
cg11293821	0.09	0.03	FALSE
cg11294011	0.1	0.07	FALSE
cg11294084	0.47	0.17	FALSE
cg11294241	0.8	0.18	FALSE
cg11294269	0.74	0.18	FALSE
cg11294283	0.05	0.04	FALSE
cg11294312	0.78	0.1	FALSE
cg11294356	0.02	0.03	FALSE
cg11294513	0.82	0.16	FALSE
cg11294551	0.57	0.08	FALSE
cg11294620	0.66	0.2	FALSE
cg11294626	0.85	0.26	FALSE
cg11294692	0.51	0.09	FALSE
cg11294750	-0.17	0.09	FALSE
cg11294761	0.44	0.16	FALSE
cg11294835	0	0.06	FALSE
cg11295113	-0.06	0.08	FALSE
cg11295178	0.26	0.06	FALSE
cg11295183	-0.07	0.03	FALSE
cg11295357	0.05	0.15	FALSE
cg11295466	0.27	0.02	FALSE
cg11295469	0.5	0.05	FALSE
cg11295724	0.06	0.04	FALSE
cg11295761	0.06	0.03	FALSE
cg11295801	0.46	0.07	FALSE
cg11295902	0.29	0.05	FALSE
cg11295935	-0.08	0.05	FALSE
cg11295942	0.54	0.06	FALSE
cg11296224	0.15	0.07	FALSE
cg11296230	0.34	0.04	FALSE
cg11296363	-0.12	0.03	FALSE
cg11296405	0.19	0.05	FALSE
cg11296498	0.55	0.12	FALSE
cg11296553	0.04	0.03	FALSE
cg11296759	0.42	0.09	FALSE
cg11296767	0.46	0.12	FALSE
cg11296774	-0.13	0.02	FALSE
cg11296782	0.05	0.18	FALSE
cg11296826	0.93	0.28	FALSE
cg11297046	0.32	0.12	FALSE
cg11297236	0.36	0.14	FALSE
cg11297256	0.36	0.13	FALSE
cg11297382	-0.02	0.15	FALSE
cg11297423	0	0.06	FALSE
cg11297470	-0.05	0.04	FALSE
cg11297723	0.11	0.03	FALSE
cg11297817	0.09	0.02	FALSE
cg11297934	-0.01	0.03	FALSE
cg11298144	0.11	0.03	FALSE
cg11298246	-0.08	0.04	FALSE
cg11298343	0.69	0.14	FALSE
cg11298379	0.49	0.2	FALSE
cg11298412	0.2	0.03	FALSE
cg11298446	0.01	0.08	FALSE
cg11298524	0.1	0.07	FALSE
cg11298535	0.03	0.04	FALSE
cg11298616	-0.13	0.02	FALSE
cg11298627	0.87	0.23	FALSE
cg11298680	0.1	0.03	FALSE
cg11298724	-0.15	0.04	FALSE
cg11298786	0.53	0.08	FALSE
cg11298960	0.86	0.22	FALSE
cg11298989	0.08	0	FALSE
cg11299024	0.41	0.05	FALSE
cg11299062	-0.04	0.13	FALSE
cg11299104	-0.09	0.07	FALSE
cg11299168	0.21	0.02	FALSE
cg11299190	-0.04	0.04	FALSE
cg11299207	0.41	0.07	FALSE
cg11299264	0.34	0.09	FALSE
cg11299333	0.42	0.06	FALSE
cg11299334	-0.14	0.05	FALSE
cg11299371	-0.13	0.03	FALSE
cg11299459	0.06	0.2	FALSE
cg11299537	-0.06	0.04	FALSE
cg11299624	0.36	0.03	FALSE
cg11299660	0.41	0.02	FALSE
cg11299683	0.16	0.09	FALSE
cg11299854	0.16	0.04	FALSE
cg11299873	0.05	0.03	FALSE
cg11299878	0	0.05	FALSE
cg11299964	0.5	0.19	FALSE
cg11299980	0.04	0.05	FALSE
cg11300098	0.1	0.03	FALSE
cg11300147	0.65	0.23	FALSE
cg11300174	-0.21	0.04	FALSE
cg11300208	0.41	0.11	FALSE
cg11300341	-0.1	0.06	FALSE
cg11300369	-0.13	0.01	FALSE
cg11300402	-0.14	0.06	FALSE
cg11300568	-0.03	0.04	FALSE
cg11300777	0.36	0.06	FALSE
cg11300809	0.88	0.26	FALSE
cg11300810	0.16	0.06	FALSE
cg11300971	0.5	0.13	TRUE
cg11301060	0.11	0.04	FALSE
cg11301069	0.18	0.06	FALSE
cg11301077	-0.08	0.03	FALSE
cg11301233	-0.02	0.06	FALSE
cg11301250	0.1	0.15	FALSE
cg11301254	0.5	0.21	FALSE
cg11301281	0.45	0.08	FALSE
cg11301337	0.47	0.05	FALSE
cg11301354	-0.09	0.12	FALSE
cg11301416	0.04	0.03	FALSE
cg11301492	0.27	0.09	FALSE
cg11301513	0.14	0.02	FALSE
cg11301556	0.62	0.14	FALSE
cg11301598	0.12	0.02	FALSE
cg11301657	0.3	0.05	FALSE
cg11301670	0.29	0.12	FALSE
cg11301756	0.39	0.06	FALSE
cg11301879	0.76	0.38	FALSE
cg11302092	0.04	0.02	FALSE
cg11302293	0.7	0.23	FALSE
cg11302401	0.55	0.27	FALSE
cg11302515	-0.02	0.03	FALSE
cg11302533	-0.08	0.05	FALSE
cg11302575	0.05	0.02	FALSE
cg11302733	0.11	0.15	FALSE
cg11302791	0.71	0.14	FALSE
cg11302857	0.67	0.09	FALSE
cg11302884	0.4	0.03	FALSE
cg11302887	0.15	0.32	FALSE
cg11302943	0.14	0.07	FALSE
cg11302945	0.87	0.25	FALSE
cg11302992	-0.08	0.04	FALSE
cg11303004	0.12	0.02	FALSE
cg11303301	0.04	0.04	FALSE
cg11303331	0.26	0.07	FALSE
cg11303425	0.1	0.05	FALSE
cg11303561	0.27	0.1	FALSE
cg11303630	0.95	0.33	FALSE
cg11303670	0.18	0.02	FALSE
cg11303738	0.79	0.14	FALSE
cg11303749	0.07	0.03	FALSE
cg11303795	0.11	0.04	FALSE
cg11303839	0.65	0.3	FALSE
cg11303842	0.61	0.13	FALSE
cg11304212	0.56	0.15	FALSE
cg11304234	0.39	0.16	FALSE
cg11304240	-0.26	0.03	FALSE
cg11304283	0.13	0.05	FALSE
cg11304315	0.47	0.11	FALSE
cg11304383	-0.12	0.08	FALSE
cg11304457	0.53	0.05	FALSE
cg11304499	-0.1	0.02	FALSE
cg11304682	0.47	0.1	FALSE
cg11304734	0.84	0.2	FALSE
cg11304968	-0.01	0.06	FALSE
cg11305009	-0.24	0.03	FALSE
cg11305058	0.26	0.02	FALSE
cg11305077	-0.12	0.02	FALSE
cg11305121	0.4	0.16	FALSE
cg11305134	0.08	0.05	FALSE
cg11305202	-0.02	0.04	FALSE
cg11305259	-0.03	0.46	FALSE
cg11305335	-0.03	0.03	FALSE
cg11305677	0.55	0.12	FALSE
cg11305792	0.15	0.08	FALSE
cg11305940	-0.04	0.07	FALSE
cg11305991	0.06	0.08	FALSE
cg11306119	0.14	0.06	FALSE
cg11306361	0.86	0.13	FALSE
cg11306428	0.36	0.03	FALSE
cg11306441	0.32	0.04	FALSE
cg11306587	0.04	0.09	FALSE
cg11306628	0.29	0.06	FALSE
cg11306735	0.5	0.1	FALSE
cg11306767	0.46	0.09	FALSE
cg11306783	-0.11	0.12	FALSE
cg11306969	0.12	0.03	FALSE
cg11307296	-0.05	0.03	FALSE
cg11307363	0.78	0.23	FALSE
cg11307417	0.36	0.09	FALSE
cg11307478	0.94	0.56	FALSE
cg11307540	0.18	0.03	FALSE
cg11307565	0.18	0.07	FALSE
cg11307618	0.44	0.06	FALSE
cg11307623	0.37	0.07	FALSE
cg11307715	0.63	0.27	FALSE
cg11307812	-0.09	0.05	FALSE
cg11307865	-0.01	0.07	FALSE
cg11308046	0.06	0.03	FALSE
cg11308170	0.15	0.2	FALSE
cg11308211	0.02	0.02	FALSE
cg11308237	0.05	0.02	FALSE
cg11308277	0.02	0.05	FALSE
cg11308319	0.45	0.17	FALSE
cg11308338	0	0.05	FALSE
cg11308371	0.3	0.14	FALSE
cg11308394	0	0.02	FALSE
cg11308396	0.62	0.09	FALSE
cg11308549	0.24	0.11	FALSE
cg11308639	0.09	0.08	FALSE
cg11308643	0.34	0.1	FALSE
cg11308649	-0.08	0.05	FALSE
cg11308690	-0.02	0.02	FALSE
cg11308697	-0.1	0.03	FALSE
cg11308747	0.35	0.05	FALSE
cg11308840	0.26	0.05	FALSE
cg11308921	0.12	0.04	FALSE
cg11308963	0.02	0.14	FALSE
cg11309039	0.08	0.03	FALSE
cg11309214	-0.06	0.04	FALSE
cg11309217	0.1	0.08	FALSE
cg11309237	0.42	0.13	FALSE
cg11309456	-0.03	0.14	FALSE
cg11309462	0.23	0.05	FALSE
cg11309496	0.11	0.09	FALSE
cg11309510	0.43	0.04	FALSE
cg11309685	0.51	0.09	FALSE
cg11309696	-0.08	0.08	FALSE
cg11309704	0.17	0.05	FALSE
cg11309785	0.07	0.06	FALSE
cg11309842	0.03	0.05	FALSE
cg11309866	-0.02	0.05	FALSE
cg11310017	0.07	0.05	FALSE
cg11310082	0.05	0.02	FALSE
cg11310087	0.65	0.16	FALSE
cg11310125	0.54	0.07	FALSE
cg11310299	0.31	0.02	FALSE
cg11310341	0.83	0.22	FALSE
cg11310496	-0.07	0.05	FALSE
cg11310629	0.19	0.02	FALSE
cg11310639	0.35	0.13	FALSE
cg11310668	0.56	0.06	FALSE
cg11310684	0.49	0.06	FALSE
cg11310692	0.12	0.02	FALSE
cg11310693	0.79	0.17	FALSE
cg11310716	0.14	0.09	FALSE
cg11310756	-0.04	0.01	FALSE
cg11310820	0.09	0.02	FALSE
cg11310863	-0.07	0.04	FALSE
cg11310898	0.14	0.04	FALSE
cg11310908	0.01	0.03	FALSE
cg11310950	0.17	0.06	FALSE
cg11311032	0.1	0.04	FALSE
cg11311053	0.08	0.1	FALSE
cg11311140	0	0.04	FALSE
cg11311190	0.09	0.07	FALSE
cg11311280	0.3	0.07	FALSE
cg11311289	0.13	0.06	FALSE
cg11311296	0.01	0.03	FALSE
cg11311352	0.44	0.14	FALSE
cg11311499	0.04	0.03	FALSE
cg11311564	-0.04	0.03	FALSE
cg11311579	0.07	0.01	FALSE
cg11311843	0.22	0.14	FALSE
cg11312087	-0.25	0.1	FALSE
cg11312090	0.19	0.01	FALSE
cg11312108	0.38	0.1	FALSE
cg11312353	-0.07	0.06	FALSE
cg11312408	0.37	0.16	FALSE
cg11312462	0.43	0.13	FALSE
cg11312495	0.65	0.1	FALSE
cg11312554	-0.25	0.03	FALSE
cg11312613	-0.05	0.03	FALSE
cg11312674	-0.08	0.04	FALSE
cg11312896	0.42	0.16	FALSE
cg11312980	0.23	0.04	FALSE
cg11313065	0.22	0.07	FALSE
cg11313124	0.03	0.02	FALSE
cg11313335	0.09	0.03	FALSE
cg11313355	-0.08	0.06	FALSE
cg11313386	-0.11	0.07	FALSE
cg11313411	-0.06	0.03	FALSE
cg11313429	0.1	0.1	FALSE
cg11313468	0.28	0.28	FALSE
cg11313708	0.25	0.11	FALSE
cg11313765	0.16	0.16	FALSE
cg11313780	0.42	0.15	FALSE
cg11313862	0.45	0.2	FALSE
cg11313951	-0.1	0.04	FALSE
cg11313971	0.04	0.04	FALSE
cg11313997	0.49	0.01	FALSE
cg11314042	0.02	0.19	FALSE
cg11314043	-0.06	0.02	FALSE
cg11314056	-0.03	0.03	FALSE
cg11314119	0.28	0.05	FALSE
cg11314174	0.14	0.05	FALSE
cg11314211	-0.05	0.03	FALSE
cg11314274	0.35	0.02	FALSE
cg11314292	0.04	0.03	FALSE
cg11314310	-0.16	0.08	FALSE
cg11314471	0.37	0.06	FALSE
cg11314569	-0.03	0.04	FALSE
cg11314617	0.3	0.31	FALSE
cg11314668	0.19	0.08	FALSE
cg11314684	0.78	0.16	FALSE
cg11314748	0.05	0.04	FALSE
cg11314779	0.99	0.98	FALSE
cg11314787	-0.08	0.05	FALSE
cg11314818	-0.05	0.04	FALSE
cg11314827	0.43	0.11	FALSE
cg11315021	0.13	0.06	FALSE
cg11315081	0.05	0.05	FALSE
cg11315153	0.48	0.07	FALSE
cg11315168	-0.01	0.17	FALSE
cg11315179	-0.26	0.02	FALSE
cg11315500	0.04	0.05	FALSE
cg11315544	0.09	0.04	FALSE
cg11315633	0.78	0.15	FALSE
cg11315754	0	0.19	FALSE
cg11315900	0.15	0.06	FALSE
cg11315979	0.2	0.06	FALSE
cg11315989	0.66	0.18	FALSE
cg11315991	-0.22	0.04	FALSE
cg11316100	0.62	0.15	FALSE
cg11316131	0.24	0.02	FALSE
cg11316146	-0.15	0.1	FALSE
cg11316296	0.03	0.04	FALSE
cg11316352	0.23	0.05	FALSE
cg11316386	0.33	0.19	FALSE
cg11316503	-0.16	0.03	FALSE
cg11316517	0.56	0.27	FALSE
cg11316592	-0.04	0.03	FALSE
cg11316751	0.11	0.12	FALSE
cg11316784	0.06	0.02	FALSE
cg11316887	0.33	0.19	FALSE
cg11316904	0.83	0.21	FALSE
cg11316905	0.31	0.1	FALSE
cg11316940	0.06	0.02	FALSE
cg11316943	-0.05	0.08	FALSE
cg11317019	-0.24	0.03	FALSE
cg11317086	-0.06	0.04	FALSE
cg11317158	0.09	0.05	FALSE
cg11317199	0.74	0.19	FALSE
cg11317343	0.14	0.03	FALSE
cg11317377	0.85	0.22	FALSE
cg11317459	-0.06	0.72	FALSE
cg11317473	-0.01	0.16	FALSE
cg11317690	0.7	0.28	FALSE
cg11317705	-0.1	0.01	FALSE
cg11317774	0.11	0.22	FALSE
cg11317909	-0.03	0.04	FALSE
cg11318087	0.09	0.06	FALSE
cg11318133	-0.06	0.06	FALSE
cg11318251	0.8	0.36	FALSE
cg11318307	-0.04	0.02	FALSE
cg11318342	-0.07	0.08	FALSE
cg11318576	0.12	0.05	FALSE
cg11318895	0.19	0.08	FALSE
cg11318906	0.64	0.1	FALSE
cg11319028	0.01	0.27	FALSE
cg11319211	-0.02	0.04	FALSE
cg11319300	0.65	0.12	FALSE
cg11319362	0	0.06	FALSE
cg11319389	0.31	0.1	FALSE
cg11319403	0.08	0.05	FALSE
cg11319427	0.06	0.03	FALSE
cg11319477	-0.19	0.03	FALSE
cg11319512	0.71	0.25	FALSE
cg11319719	0.25	0.17	FALSE
cg11319724	0.16	0.06	FALSE
cg11319760	-0.19	0.03	FALSE
cg11320032	-0.01	0.04	FALSE
cg11320084	0.31	0.1	FALSE
cg11320143	-0.02	0.05	FALSE
cg11320144	0.47	0.12	FALSE
cg11320150	0.78	0.13	FALSE
cg11320187	-0.03	0.06	FALSE
cg11320271	0.42	0.1	FALSE
cg11320318	-0.06	0.06	FALSE
cg11320418	0.03	0.07	FALSE
cg11320438	0.05	0.1	FALSE
cg11320449	0.61	0.14	FALSE
cg11320499	0.09	0.3	FALSE
cg11320517	-0.1	0.01	FALSE
cg11320544	-0.18	0.06	FALSE
cg11320553	0.1	0.06	FALSE
cg11320690	0.1	0.05	FALSE
cg11320749	0.85	0.16	FALSE
cg11320910	0.54	0.14	FALSE
cg11321030	0.44	0.31	FALSE
cg11321035	0.45	0.11	FALSE
cg11321070	-0.23	0.03	FALSE
cg11321083	0.59	0.24	FALSE
cg11321090	0.15	0.03	FALSE
cg11321092	0.63	0.15	FALSE
cg11321144	0.1	0.04	FALSE
cg11321156	0.89	0.26	FALSE
cg11321181	0.87	0.39	FALSE
cg11321190	0.39	0.17	FALSE
cg11321298	-0.01	0.03	FALSE
cg11321371	0.05	0.03	FALSE
cg11321433	0.26	0.08	FALSE
cg11321459	0.17	0.06	FALSE
cg11321691	0.21	0.06	FALSE
cg11321895	0.34	0.03	FALSE
cg11321921	-0.09	0.03	FALSE
cg11321939	0.04	0.04	FALSE
cg11321965	0.3	0.03	FALSE
cg11322109	0.17	0.16	FALSE
cg11322124	0.5	0.06	FALSE
cg11322252	0.27	0.08	FALSE
cg11322432	0.09	0.07	FALSE
cg11322464	0.06	0.05	FALSE
cg11322509	0.11	0.03	FALSE
cg11322687	0.19	0.03	FALSE
cg11322797	0.71	0.3	FALSE
cg11322879	-0.03	0.21	FALSE
cg11322936	0.09	0.05	FALSE
cg11323020	0.02	0.02	FALSE
cg11323113	0.19	0.09	FALSE
cg11323117	0.08	0.05	FALSE
cg11323198	0.48	0.14	FALSE
cg11323230	0.18	0.03	FALSE
cg11323255	0.13	0.07	FALSE
cg11323359	0.12	0.03	FALSE
cg11323381	0.62	0.07	FALSE
cg11323439	0	0.15	FALSE
cg11323464	0.04	0.08	FALSE
cg11323483	0.79	0.11	FALSE
cg11323506	0.58	0.17	FALSE
cg11323585	-0.06	0.05	FALSE
cg11323650	0.51	0.13	FALSE
cg11323721	0.74	0.12	FALSE
cg11323731	-0.06	0.03	FALSE
cg11323828	0.07	0.06	FALSE
cg11323848	-0.07	0.03	FALSE
cg11323985	0.23	0.15	FALSE
cg11324010	0.89	0.26	FALSE
cg11324054	0.49	0.19	FALSE
cg11324116	0.44	0.15	FALSE
cg11324219	0.05	0.03	FALSE
cg11324259	0.18	0.06	FALSE
cg11324420	-0.04	0.04	FALSE
cg11324467	0.7	0.16	FALSE
cg11324504	0.39	0.17	FALSE
cg11324538	0.65	0.12	FALSE
cg11324650	0.82	0.23	FALSE
cg11324660	0.52	0.13	FALSE
cg11324712	0.6	0.12	FALSE
cg11324740	-0.09	0.05	FALSE
cg11324832	0.18	0.08	FALSE
cg11324957	0.28	0.08	FALSE
cg11324999	0.41	0.11	FALSE
cg11325127	0.5	0.07	FALSE
cg11325180	0.06	0.13	FALSE
cg11325249	0.04	0.14	FALSE
cg11325267	0.28	0.09	FALSE
cg11325273	0.13	0.07	FALSE
cg11325573	0.76	0.18	FALSE
cg11325576	-0.06	0.1	FALSE
cg11325604	0.39	0.04	FALSE
cg11325716	0.2	0.06	FALSE
cg11325777	-0.22	0.03	FALSE
cg11325942	0.23	0.03	FALSE
cg11325950	0.06	0.04	FALSE
cg11325970	0.24	0.05	FALSE
cg11325997	0.19	0.09	FALSE
cg11326134	0.22	0.03	FALSE
cg11326166	0.27	0.05	FALSE
cg11326184	-0.17	0.04	FALSE
cg11326255	0.33	0.1	FALSE
cg11326311	0.02	0.03	FALSE
cg11326485	0.01	0.05	FALSE
cg11326510	0.02	0.02	FALSE
cg11326574	0.58	0.15	FALSE
cg11326613	0.3	0.11	FALSE
cg11326717	0.06	0.03	FALSE
cg11326758	-0.07	0.04	FALSE
cg11326793	0.3	0.06	FALSE
cg11326919	0.26	0.04	FALSE
cg11327004	-0.11	0.02	FALSE
cg11327039	0.08	0.06	FALSE
cg11327054	-0.01	0	FALSE
cg11327235	0.09	0.04	FALSE
cg11327366	0.15	0.08	FALSE
cg11327383	-0.01	0.04	FALSE
cg11327408	0.36	0.21	FALSE
cg11327565	-0.09	0.06	FALSE
cg11327657	0.36	0.3	FALSE
cg11327659	0.15	0.15	FALSE
cg11327809	0.17	0.09	FALSE
cg11327857	0.46	0.11	FALSE
cg11328022	-0.01	0.02	FALSE
cg11328127	0.74	0.2	FALSE
cg11328140	0.4	0.02	FALSE
cg11328149	0.18	0.04	FALSE
cg11328253	0.3	0.08	FALSE
cg11328303	0.09	0.12	FALSE
cg11328403	-0.02	0.16	FALSE
cg11328405	0.31	0.03	FALSE
cg11328436	0.34	0.08	FALSE
cg11328541	0.11	0.08	FALSE
cg11328661	0.16	0.11	FALSE
cg11328677	0.46	0.08	FALSE
cg11328697	0.18	0.03	FALSE
cg11328704	0.22	0.03	FALSE
cg11328875	-0.1	0.02	FALSE
cg11328885	0.03	0.06	FALSE
cg11328898	0.27	0.09	FALSE
cg11329058	0.02	0.15	FALSE
cg11329090	0.01	0.04	FALSE
cg11329129	0.66	0.21	FALSE
cg11329235	0.26	0.02	FALSE
cg11329449	0.16	0.05	FALSE
cg11329482	-0.02	0.06	FALSE
cg11329678	0.73	0.29	FALSE
cg11329853	0.45	0.07	FALSE
cg11329865	0.09	0.16	FALSE
cg11330098	0.62	0.22	FALSE
cg11330104	0.51	0.05	FALSE
cg11330108	0.24	0.12	FALSE
cg11330139	0.01	0.05	FALSE
cg11330282	0.08	0.06	FALSE
cg11330329	-0.09	0.03	FALSE
cg11330398	-0.08	0.05	FALSE
cg11330465	0.22	0.09	FALSE
cg11330469	-0.01	0.04	FALSE
cg11330740	0.56	0.12	FALSE
cg11330839	-0.03	0.02	FALSE
cg11330843	0.8	0.21	FALSE
cg11330941	-0.03	0.03	FALSE
cg11331344	0.59	0.13	FALSE
cg11331556	0.18	0.16	FALSE
cg11331678	0.39	0.04	FALSE
cg11331717	0.88	0.33	FALSE
cg11331739	0.05	0.05	FALSE
cg11331803	-0.18	0.12	FALSE
cg11331837	1	0.94	FALSE
cg11331988	0.11	0.59	FALSE
cg11332026	-0.02	0.06	FALSE
cg11332163	0.56	0.13	FALSE
cg11332236	0.3	0.09	FALSE
cg11332299	0.07	0.04	FALSE
cg11332336	0.06	0.02	FALSE
cg11332363	-0.01	0.08	FALSE
cg11332388	0.19	0.03	FALSE
cg11332400	0.19	0.07	FALSE
cg11332441	0.04	0.07	FALSE
cg11332484	0.07	0.01	FALSE
cg11332505	0	0.09	FALSE
cg11332519	0.27	0.21	FALSE
cg11332681	0.18	0.04	FALSE
cg11332701	-0.04	0.05	FALSE
cg11332822	0.27	0.02	FALSE
cg11332928	0.12	0.05	FALSE
cg11332950	0.01	0.03	FALSE
cg11332951	0.53	0.09	FALSE
cg11333007	0.3	0.1	FALSE
cg11333436	0.16	0.05	FALSE
cg11333454	-0.14	0.16	FALSE
cg11333459	0.28	0.09	FALSE
cg11333568	0.02	0.11	FALSE
cg11333576	0.07	0.04	FALSE
cg11333681	0.83	0.18	FALSE
cg11333886	-0.02	0.05	FALSE
cg11333968	0.71	0.15	FALSE
cg11334004	0.31	0.04	FALSE
cg11334070	0.05	0.14	FALSE
cg11334097	0.92	0.78	FALSE
cg11334163	-0.1	0.06	FALSE
cg11334165	0.71	0.25	FALSE
cg11334214	0.04	0.04	FALSE
cg11334406	0.27	0.11	FALSE
cg11334499	-0.11	0.02	FALSE
cg11334644	0.7	0.24	FALSE
cg11334692	0.36	0.02	FALSE
cg11334694	0.86	0.17	FALSE
cg11334709	0.49	0.11	FALSE
cg11334730	0.4	0.14	FALSE
cg11334733	-0.05	0.07	FALSE
cg11334771	0.41	0.11	FALSE
cg11334772	0.07	0.07	FALSE
cg11334818	-0.08	0.08	FALSE
cg11334822	-0.07	0.19	FALSE
cg11334838	0.38	0.19	FALSE
cg11334870	0.34	0.25	FALSE
cg11335119	-0.13	0.04	FALSE
cg11335171	0.44	0.13	FALSE
cg11335179	0.13	0.04	FALSE
cg11335203	-0.04	0.04	FALSE
cg11335321	-0.07	0.04	FALSE
cg11335323	0.43	0.11	FALSE
cg11335411	0.82	0.15	FALSE
cg11335419	0.41	0.08	FALSE
cg11335436	0.1	0.03	FALSE
cg11335495	0.23	0.04	FALSE
cg11335536	0.33	0.12	FALSE
cg11335767	0.17	0.03	FALSE
cg11335960	-0.17	0.07	FALSE
cg11335969	0.47	0.08	FALSE
cg11336053	0.23	0.02	FALSE
cg11336061	0.28	0.08	FALSE
cg11336178	0.35	0.09	FALSE
cg11336285	-0.13	0.05	FALSE
cg11336294	-0.05	0.11	FALSE
cg11336323	0.35	0.1	FALSE
cg11336382	0.92	0.32	FALSE
cg11336428	0.24	0.02	FALSE
cg11336535	-0.12	0.03	FALSE
cg11336539	0.34	0.13	FALSE
cg11336590	0.42	0.07	FALSE
cg11336643	0.17	0.07	FALSE
cg11336672	-0.03	0.06	FALSE
cg11336837	0.19	0.06	FALSE
cg11336860	0.92	0.33	FALSE
cg11336887	0.68	0.13	FALSE
cg11336938	0.11	0.05	FALSE
cg11336987	-0.02	0.06	FALSE
cg11337018	-0.12	0.08	FALSE
cg11337053	0.24	0.03	FALSE
cg11337160	-0.07	0.03	FALSE
cg11337261	0.13	0.02	FALSE
cg11337289	0.7	0.21	FALSE
cg11337388	0.2	0.07	FALSE
cg11337389	0.46	0.03	FALSE
cg11337742	0.07	0.03	FALSE
cg11337765	0.04	0.02	FALSE
cg11337780	0.14	0.05	FALSE
cg11337865	0.33	0.02	FALSE
cg11337915	0.29	0.09	FALSE
cg11337945	0.32	0.07	FALSE
cg11337967	0.12	0.05	FALSE
cg11338003	-0.02	0.1	FALSE
cg11338033	0.33	0.04	FALSE
cg11338049	-0.08	0.04	FALSE
cg11338088	0.86	0.05	FALSE
cg11338121	0.34	0.05	FALSE
cg11338128	0.28	0.05	FALSE
cg11338156	0.31	0.36	FALSE
cg11338178	0.27	0.07	FALSE
cg11338339	0.14	0.03	FALSE
cg11338345	0.12	0.06	FALSE
cg11338389	0.11	0.02	FALSE
cg11338420	-0.15	0.04	FALSE
cg11338426	0.04	0.07	FALSE
cg11338643	0.38	0.09	FALSE
cg11338666	0.46	0.01	FALSE
cg11338745	0.01	0.17	FALSE
cg11338917	0.58	0.06	FALSE
cg11339007	-0.06	0.02	FALSE
cg11339341	0.24	0.06	FALSE
cg11339445	-0.04	0.07	FALSE
cg11339587	0.08	0.04	FALSE
cg11339718	0.01	0.03	FALSE
cg11339839	0.15	0.15	FALSE
cg11339840	0.1	0.03	FALSE
cg11339849	0.53	0.22	FALSE
cg11339912	0.45	0.05	FALSE
cg11339964	0.6	0.16	FALSE
cg11339965	-0.04	0.03	FALSE
cg11340260	0.65	0.14	FALSE
cg11340363	0.03	0.32	FALSE
cg11340527	0.05	0.04	FALSE
cg11340603	0.96	0.45	FALSE
cg11340785	-0.07	0.05	FALSE
cg11340793	-0.13	0.05	FALSE
cg11340830	-0.01	0.05	FALSE
cg11340881	0.26	0.1	FALSE
cg11340941	0.57	0.1	FALSE
cg11340951	-0.01	0.06	FALSE
cg11340993	0.01	0.07	FALSE
cg11341011	0.24	0.06	FALSE
cg11341027	0.25	0.02	FALSE
cg11341028	0.13	0.1	FALSE
cg11341086	0.04	0.03	FALSE
cg11341142	-0.11	0.04	FALSE
cg11341144	0.13	0.38	FALSE
cg11341157	0.11	0.05	FALSE
cg11341199	0.74	0.38	FALSE
cg11341215	-0.03	0.09	FALSE
cg11341307	0.31	0.03	FALSE
cg11341428	0.04	0.04	FALSE
cg11341438	0.55	0.09	FALSE
cg11341440	-0.19	0.03	FALSE
cg11341527	-0.02	0.04	FALSE
cg11341528	0.03	0.02	FALSE
cg11341610	0.35	0.15	FALSE
cg11341657	0.01	0.03	FALSE
cg11341711	0.69	0.09	FALSE
cg11341775	0.06	0.05	FALSE
cg11341932	-0.11	0.05	FALSE
cg11341981	0.73	0.24	FALSE
cg11342046	0	0.03	FALSE
cg11342106	0.1	0.1	FALSE
cg11342130	-0.06	0.03	FALSE
cg11342198	0.8	0.4	FALSE
cg11342234	0.22	0.09	FALSE
cg11342277	0.17	0.02	FALSE
cg11342287	-0.05	0.04	FALSE
cg11342331	-0.11	0.05	FALSE
cg11342332	0	0.05	FALSE
cg11342366	0.36	0.14	FALSE
cg11342415	0.28	0.04	FALSE
cg11342437	0.75	0.15	FALSE
cg11342452	0.66	0.18	FALSE
cg11342453	0.82	0.36	FALSE
cg11342468	0.05	0.04	FALSE
cg11342534	-0.04	0.06	FALSE
cg11342615	0.08	0.05	FALSE
cg11342645	0.22	0.09	FALSE
cg11342670	0.39	0.42	FALSE
cg11342694	0.49	0.1	FALSE
cg11342764	0.37	0.19	FALSE
cg11342789	0	0.06	FALSE
cg11342821	0.69	0.17	FALSE
cg11342910	-0.08	0.02	FALSE
cg11343017	0.05	0.04	FALSE
cg11343072	0.34	0.24	FALSE
cg11343086	0.32	0.04	FALSE
cg11343177	0.03	0.09	FALSE
cg11343211	0.88	0.34	FALSE
cg11343289	0.32	0.1	FALSE
cg11343337	-0.02	0.04	FALSE
cg11343429	0.17	0.05	FALSE
cg11343449	-0.01	0.05	FALSE
cg11343464	0.68	0.1	FALSE
cg11343506	-0.17	0.04	FALSE
cg11343534	0	0.03	FALSE
cg11343579	0.2	0.02	FALSE
cg11343657	0.68	0.08	FALSE
cg11343713	0.23	0.09	FALSE
cg11343811	0.19	0.05	FALSE
cg11343870	0.38	0.03	FALSE
cg11343938	0.42	0.05	FALSE
cg11343941	-0.13	0.03	FALSE
cg11344005	0.64	0.17	FALSE
cg11344013	0.27	0.1	FALSE
cg11344025	0.31	0.09	FALSE
cg11344026	-0.03	0.04	FALSE
cg11344073	-0.09	0.02	FALSE
cg11344075	-0.12	0.03	FALSE
cg11344121	0.55	0.08	FALSE
cg11344164	0.62	0.16	FALSE
cg11344217	0.04	0.04	FALSE
cg11344352	0.5	0.06	FALSE
cg11344530	0.18	0.08	FALSE
cg11344572	0.55	0.11	FALSE
cg11344574	0.05	0.11	FALSE
cg11344614	0.07	0.04	FALSE
cg11344626	0.55	0.3	FALSE
cg11344638	0.47	0.25	FALSE
cg11344668	0.07	0.02	FALSE
cg11344692	0.2	0.02	FALSE
cg11344729	-0.04	0.04	FALSE
cg11344744	0.32	0.11	FALSE
cg11344791	0.02	0.06	FALSE
cg11344950	0.28	0.1	FALSE
cg11344997	0.2	0.06	FALSE
cg11345137	0.88	0.21	FALSE
cg11345143	0.8	0.15	FALSE
cg11345172	0.11	0.03	FALSE
cg11345210	0.07	0.06	FALSE
cg11345352	0.36	0.09	FALSE
cg11345432	0.18	0.08	FALSE
cg11345438	0.51	0.09	FALSE
cg11345505	0.01	0.04	FALSE
cg11345693	0.92	0.29	FALSE
cg11345703	0.42	0.1	FALSE
cg11345718	0.24	0.07	FALSE
cg11345811	-0.04	0.07	FALSE
cg11345909	0.07	0.06	FALSE
cg11345918	0.13	0.1	FALSE
cg11345955	0.18	0.05	FALSE
cg11345976	0.68	0.16	FALSE
cg11346030	-0.16	0.06	FALSE
cg11346128	-0.02	0.08	FALSE
cg11346237	0.21	0.04	FALSE
cg11346248	0.85	0.33	FALSE
cg11346333	0.09	0.05	FALSE
cg11346339	0.08	0.02	FALSE
cg11346522	0.03	0.1	FALSE
cg11346541	0.52	0.06	FALSE
cg11346669	-0.05	0.09	FALSE
cg11346718	0.73	0.11	FALSE
cg11346722	0.35	0.06	FALSE
cg11346754	0.67	0.13	FALSE
cg11346837	0.32	0.11	FALSE
cg11346901	0.05	0.06	FALSE
cg11346962	0.12	0.07	FALSE
cg11347033	0.82	0.24	FALSE
cg11347139	0.59	0.24	FALSE
cg11347165	0.63	0.2	FALSE
cg11347311	0.09	0.03	FALSE
cg11347316	0.38	0.06	FALSE
cg11347411	0.89	0.21	FALSE
cg11347599	0.53	0.06	FALSE
cg11347730	0.01	0.04	FALSE
cg11347840	0.34	0.03	FALSE
cg11347903	0.12	0.06	FALSE
cg11347955	0.01	0.06	FALSE
cg11348106	0.09	0.12	FALSE
cg11348165	0.44	0.14	FALSE
cg11348188	0.17	0.1	FALSE
cg11348249	0.52	0.19	FALSE
cg11348257	0.46	0.24	FALSE
cg11348265	-0.18	0.05	FALSE
cg11348286	0.08	0.11	FALSE
cg11348293	0.56	0.14	FALSE
cg11348335	0.17	0.04	FALSE
cg11348338	0.53	0.2	FALSE
cg11348345	0.09	0.05	FALSE
cg11348372	-0.05	0.03	FALSE
cg11348389	0.52	0.08	FALSE
cg11348442	-0.14	0.03	FALSE
cg11348552	0.13	0.02	FALSE
cg11348583	0.09	0.08	FALSE
cg11348599	0.02	0.05	FALSE
cg11348653	0.32	0.06	FALSE
cg11348701	0.07	0.06	FALSE
cg11348713	0.72	0.1	FALSE
cg11348746	0.09	0.05	FALSE
cg11348757	0.45	0.09	FALSE
cg11348994	0.29	0.13	FALSE
cg11349093	0.39	0.11	FALSE
cg11349123	0.3	0.04	FALSE
cg11349187	0.62	0.12	FALSE
cg11349328	0.49	0.34	FALSE
cg11349423	0.15	0.06	FALSE
cg11349429	-0.08	0.03	FALSE
cg11349594	0.02	0.02	FALSE
cg11349631	0.35	0.05	FALSE
cg11349761	0.38	0.07	FALSE
cg11349878	0.24	0.03	FALSE
cg11349969	-0.04	0.38	FALSE
cg11349992	-0.01	0.06	FALSE
cg11350053	0.05	0.03	FALSE
cg11350158	0.07	0.05	FALSE
cg11350278	0.15	0.03	FALSE
cg11350356	0	0.08	FALSE
cg11350447	0.71	0.16	FALSE
cg11350463	0.16	0.04	FALSE
cg11350464	-0.05	0.02	FALSE
cg11350504	0.76	0.16	FALSE
cg11350520	0.07	0.04	FALSE
cg11350586	0.59	0.17	FALSE
cg11350680	0.02	0.03	FALSE
cg11350833	0.12	0.04	FALSE
cg11350889	0.25	0.05	FALSE
cg11351140	-0.03	0.07	FALSE
cg11351475	0.27	0.03	FALSE
cg11351527	0.05	0.06	FALSE
cg11351687	-0.08	0.03	FALSE
cg11351709	0.95	0.32	FALSE
cg11351779	0.12	0.03	FALSE
cg11351809	0.57	0.05	FALSE
cg11351841	0.76	0.17	FALSE
cg11351908	0.81	0.29	FALSE
cg11351927	0.78	0.15	FALSE
cg11351987	0.85	0.31	FALSE
cg11352083	0.26	0.05	FALSE
cg11352146	0.21	0.02	FALSE
cg11352190	0.35	0.04	FALSE
cg11352256	0.6	0.12	FALSE
cg11352290	0.04	0.01	FALSE
cg11352339	0.04	0.1	FALSE
cg11352369	0.16	0.06	FALSE
cg11352418	0.16	0.1	FALSE
cg11352430	0.14	0.09	FALSE
cg11352681	0.64	0.29	FALSE
cg11352847	0.05	0.03	FALSE
cg11352866	-0.02	0.1	FALSE
cg11353035	0.22	0.08	FALSE
cg11353250	0.54	0.12	FALSE
cg11353300	0.07	0.05	FALSE
cg11353329	0.17	0.02	FALSE
cg11353368	-0.01	0.01	FALSE
cg11353547	0.17	0.09	FALSE
cg11353548	-0.2	0.04	FALSE
cg11353593	-0.13	0.03	FALSE
cg11353598	0.21	0.11	FALSE
cg11353647	0.67	0.16	FALSE
cg11353706	0.64	0.12	FALSE
cg11353748	0.75	0.13	FALSE
cg11353984	0.23	0.04	FALSE
cg11354057	0	0.06	FALSE
cg11354105	0.19	0.06	FALSE
cg11354266	-0.07	0.02	FALSE
cg11354349	0.11	0.06	FALSE
cg11354472	-0.07	0.03	FALSE
cg11354576	-0.02	0.04	FALSE
cg11354594	-0.05	0.03	FALSE
cg11354603	0.3	0.09	FALSE
cg11354629	0.04	0.05	FALSE
cg11354682	0.31	0.18	FALSE
cg11354857	0.14	0.04	FALSE
cg11354906	0.26	0.07	FALSE
cg11354908	0	0.02	FALSE
cg11354991	0.21	0.03	FALSE
cg11355029	0.44	0.1	FALSE
cg11355215	0.25	0.21	FALSE
cg11355225	0.09	0.05	FALSE
cg11355297	0.15	0.04	FALSE
cg11355319	0.12	0.02	FALSE
cg11355601	0.23	0.02	FALSE
cg11355603	0.23	0.09	FALSE
cg11355658	-0.31	0.05	FALSE
cg11355849	0.05	0.03	FALSE
cg11355975	0.01	0.03	FALSE
cg11356029	0.15	0.02	FALSE
cg11356156	0.38	0.2	FALSE
cg11356247	0.14	0.03	FALSE
cg11356290	-0.08	0.02	FALSE
cg11356302	0.04	0.04	FALSE
cg11356398	-0.26	0.03	FALSE
cg11356451	0.11	0.06	FALSE
cg11356547	0.04	0.22	FALSE
cg11356552	0.43	0.07	FALSE
cg11356571	0	0.04	FALSE
cg11356589	-0.12	0.09	FALSE
cg11356705	0.2	0.02	FALSE
cg11356706	0.13	0.05	FALSE
cg11356794	-0.01	0.03	FALSE
cg11356887	-0.17	0.03	FALSE
cg11356950	0.05	0.04	FALSE
cg11357013	0.51	0.26	FALSE
cg11357070	-0.05	0.04	FALSE
cg11357079	0.35	0.04	FALSE
cg11357138	0.23	0.07	FALSE
cg11357221	0.01	0.09	FALSE
cg11357369	0.04	0.06	FALSE
cg11357534	0.44	0.12	FALSE
cg11357538	0.12	0.09	FALSE
cg11357542	0	0.09	FALSE
cg11357670	0.27	0.18	FALSE
cg11357746	0.47	0.07	FALSE
cg11357813	0.06	0.03	FALSE
cg11357862	-0.03	0.1	FALSE
cg11357940	0.26	0.16	FALSE
cg11357953	0.23	0.06	FALSE
cg11358114	0.74	0.18	FALSE
cg11358119	-0.25	0.06	FALSE
cg11358199	0.5	0.17	FALSE
cg11358257	0.25	0.03	FALSE
cg11358549	0.05	0.01	FALSE
cg11358634	0.06	0.03	FALSE
cg11358713	0.01	0.07	FALSE
cg11358741	0.29	0.12	FALSE
cg11358777	-0.04	0.05	FALSE
cg11358840	-0.04	0.04	FALSE
cg11358935	-0.02	0.04	FALSE
cg11358945	0.61	0.17	FALSE
cg11359133	0.4	0.12	FALSE
cg11359210	0.18	0.04	FALSE
cg11359520	-0.16	0.03	FALSE
cg11359543	0.47	0.07	FALSE
cg11359655	0.26	0.02	FALSE
cg11359684	0.3	0.02	FALSE
cg11359720	0.88	0.23	FALSE
cg11359737	0.05	0.1	FALSE
cg11359771	0.28	0.04	FALSE
cg11359814	0.72	0.2	FALSE
cg11359849	0.05	0.03	FALSE
cg11360098	0	0.01	FALSE
cg11360149	-0.12	0.03	FALSE
cg11360366	0.18	0.03	FALSE
cg11360416	0.73	0.14	FALSE
cg11360522	0.73	0.17	FALSE
cg11360546	0.54	0.1	FALSE
cg11360606	-0.04	0.08	FALSE
cg11360689	0.1	0.12	FALSE
cg11360718	0.38	0.07	FALSE
cg11360755	0.66	0.22	TRUE
cg11360768	0.43	0.43	FALSE
cg11360819	-0.08	0.02	FALSE
cg11360860	-0.09	0.03	FALSE
cg11360931	0	0.03	FALSE
cg11361049	-0.02	0.1	FALSE
cg11361110	0.68	0.1	FALSE
cg11361121	0.61	0.02	FALSE
cg11361201	0.42	0.17	FALSE
cg11361260	0.07	0.04	FALSE
cg11361262	-0.03	0.25	FALSE
cg11361335	0.02	0.07	FALSE
cg11361344	0.54	0.11	FALSE
cg11361409	0.39	0.06	FALSE
cg11361442	0.31	0.05	FALSE
cg11361636	0.47	0.08	FALSE
cg11361658	0.03	0.07	FALSE
cg11361691	0.42	0.06	FALSE
cg11361827	-0.01	0.04	FALSE
cg11361831	-0.17	0.1	FALSE
cg11361895	0.06	0.06	FALSE
cg11362010	0.25	0.08	FALSE
cg11362013	0.65	0.32	FALSE
cg11362049	0.64	0.13	FALSE
cg11362074	0.32	0.16	FALSE
cg11362080	0.19	0.04	FALSE
cg11362183	0.37	0.12	FALSE
cg11362192	0.3	0.04	FALSE
cg11362250	0.14	0.02	FALSE
cg11362310	0.48	0.15	FALSE
cg11362449	0.18	0.18	FALSE
cg11362513	-0.22	0.05	FALSE
cg11362596	-0.16	0.05	FALSE
cg11362604	0.69	0.13	FALSE
cg11362622	0.01	0.18	FALSE
cg11362758	0	0.06	FALSE
cg11362770	-0.04	0.06	FALSE
cg11362785	-0.02	0.19	FALSE
cg11362820	0.6	0.13	FALSE
cg11362935	0.71	0.16	FALSE
cg11362955	0	0.04	FALSE
cg11362988	-0.03	0.04	FALSE
cg11363090	0.52	0.07	FALSE
cg11363097	0.22	0.08	FALSE
cg11363108	0.01	0.04	FALSE
cg11363168	-0.22	0.03	FALSE
cg11363197	0.14	0.05	FALSE
cg11363229	0.2	0.05	FALSE
cg11363230	0.59	0.13	FALSE
cg11363234	0.57	0.11	FALSE
cg11363444	-0.08	0.06	FALSE
cg11363467	0.05	0.04	FALSE
cg11363483	-0.09	0.03	FALSE
cg11363513	-0.16	0.05	FALSE
cg11363527	0.46	0.14	FALSE
cg11363615	0.02	0.01	FALSE
cg11363701	0.1	0.04	FALSE
cg11363877	-0.13	0.02	FALSE
cg11363972	0.86	0.2	FALSE
cg11364073	-0.1	0.04	FALSE
cg11364256	0.12	0.1	FALSE
cg11364273	0.21	0.03	FALSE
cg11364290	0.45	0.09	FALSE
cg11364364	0.25	0.02	FALSE
cg11364420	0.34	0.06	FALSE
cg11364468	0.46	0.07	FALSE
cg11364621	0.71	0.14	FALSE
cg11364645	0	0.02	FALSE
cg11364888	0.67	0.06	FALSE
cg11365072	0.34	0.15	FALSE
cg11365324	-0.01	0.03	FALSE
cg11365360	0.16	0.02	FALSE
cg11365440	0.08	0.08	FALSE
cg11365449	0.21	0.02	FALSE
cg11365617	0.51	0.13	FALSE
cg11365710	0.48	0.08	FALSE
cg11365913	0.37	0.28	FALSE
cg11366131	-0.01	0.04	FALSE
cg11366178	0.77	0.17	FALSE
cg11366363	0.48	0.16	FALSE
cg11366668	0.04	0.09	FALSE
cg11366683	-0.1	0.03	FALSE
cg11366696	0.4	0.28	FALSE
cg11366748	-0.16	0.12	FALSE
cg11366788	0.44	0.1	FALSE
cg11366849	0.17	0.06	FALSE
cg11366886	0.53	0.15	FALSE
cg11366934	0.46	0.11	FALSE
cg11367000	-0.09	0.08	FALSE
cg11367038	0.5	0.11	FALSE
cg11367102	0.01	0.05	FALSE
cg11367136	0.04	0.02	FALSE
cg11367159	0.85	0.28	FALSE
cg11367259	0.24	0.15	FALSE
cg11367260	0.69	0.2	FALSE
cg11367267	0.11	0.04	FALSE
cg11367297	0.2	0.02	FALSE
cg11367354	0.26	0.07	FALSE
cg11367401	-0.3	0.03	FALSE
cg11367404	0.02	0.07	FALSE
cg11367539	-0.07	0.02	FALSE
cg11367580	0.05	0.03	FALSE
cg11367633	0.34	0.18	FALSE
cg11367658	0.35	0.07	FALSE
cg11367841	0.36	0.04	FALSE
cg11367901	0.15	0.07	FALSE
cg11367927	0	0.19	FALSE
cg11367939	0	0.05	FALSE
cg11367973	0.32	0.19	FALSE
cg11368182	0.21	0.06	FALSE
cg11368281	0.05	0.03	FALSE
cg11368438	0.13	0.05	FALSE
cg11368502	0	0.22	FALSE
cg11368509	0.17	0.03	FALSE
cg11368578	0.18	0.03	FALSE
cg11368597	0.03	0.03	FALSE
cg11368643	0.64	0.14	FALSE
cg11368699	-0.08	0.07	FALSE
cg11368791	0.12	0.02	FALSE
cg11368923	0.06	0.02	FALSE
cg11369026	0	0.03	FALSE
cg11369071	0.27	0.11	FALSE
cg11369148	0.18	0.03	FALSE
cg11369172	-0.14	0.03	FALSE
cg11369206	0.12	0.05	FALSE
cg11369235	0.09	0.03	FALSE
cg11369301	0.02	0.03	FALSE
cg11369338	0.03	0.05	FALSE
cg11369599	-0.06	0.06	FALSE
cg11369615	0.14	0.03	FALSE
cg11369662	-0.06	0.01	FALSE
cg11369686	-0.09	0.03	FALSE
cg11369706	-0.26	0.03	FALSE
cg11369736	0.33	0.09	FALSE
cg11369753	-0.01	0.14	FALSE
cg11369761	0.25	0.04	FALSE
cg11369862	0.33	0.06	FALSE
cg11369906	0.28	0.08	FALSE
cg11370011	-0.11	0.04	FALSE
cg11370064	0.51	0.25	FALSE
cg11370098	-0.09	0.03	FALSE
cg11370259	0.08	0.04	FALSE
cg11370512	0.41	0.05	FALSE
cg11370532	0.14	0.02	FALSE
cg11370748	0.26	0.2	FALSE
cg11370814	0.93	0.5	FALSE
cg11371118	0.83	0.14	FALSE
cg11371122	0.28	0.05	FALSE
cg11371162	-0.01	0.05	FALSE
cg11371231	0.46	0.08	FALSE
cg11371382	-0.02	0.06	FALSE
cg11371394	0.32	0.03	FALSE
cg11371416	-0.11	0.04	FALSE
cg11371493	0.27	0.03	FALSE
cg11371681	0.5	0.03	FALSE
cg11371748	0.12	0.06	FALSE
cg11371851	0.42	0.09	FALSE
cg11371879	-0.03	0.02	FALSE
cg11371888	0.61	0.08	FALSE
cg11371933	0.09	0.04	FALSE
cg11371953	0.2	0.1	FALSE
cg11372006	0.06	0.2	FALSE
cg11372090	0.19	0.11	FALSE
cg11372263	0.06	0.09	FALSE
cg11372422	0.19	0.06	FALSE
cg11372436	0.65	0.08	FALSE
cg11372563	-0.05	0.06	FALSE
cg11372696	0.02	0.03	FALSE
cg11372831	0.16	0.02	FALSE
cg11372934	0.19	0.03	FALSE
cg11373049	0.52	0.2	FALSE
cg11373252	0.53	0.21	FALSE
cg11373323	0.42	0.1	FALSE
cg11373356	0.03	0.04	FALSE
cg11373429	0.15	0.17	FALSE
cg11373557	0.3	0.03	FALSE
cg11373563	-0.31	0.05	FALSE
cg11373604	0.2	0.03	FALSE
cg11373742	0.15	0.21	FALSE
cg11373746	0.15	0.03	FALSE
cg11373869	0.04	0.12	FALSE
cg11373895	0.14	0.06	FALSE
cg11373980	-0.11	0.06	FALSE
cg11374051	0.05	0.1	FALSE
cg11374169	-0.17	0.03	FALSE
cg11374227	-0.1	0.04	FALSE
cg11374256	-0.08	0.05	FALSE
cg11374335	0.64	0.1	FALSE
cg11374355	0.78	0.18	FALSE
cg11374368	0.74	0.16	FALSE
cg11374425	0.43	0.07	FALSE
cg11374446	-0.15	0.07	FALSE
cg11374596	-0.01	0.08	FALSE
cg11374681	0.74	0.23	FALSE
cg11374732	0.02	0.04	FALSE
cg11374778	0.48	0.1	FALSE
cg11374871	0.19	0.09	FALSE
cg11374884	-0.04	0.03	FALSE
cg11374933	0.61	0.2	FALSE
cg11374977	-0.12	0.06	FALSE
cg11375053	0.79	0.18	FALSE
cg11375072	0.38	0.09	FALSE
cg11375079	0.2	0.03	FALSE
cg11375102	0.89	0.24	FALSE
cg11375112	0.08	0.07	FALSE
cg11375139	-0.03	0.03	FALSE
cg11375264	-0.12	0.04	FALSE
cg11375306	-0.17	0.05	FALSE
cg11375458	0.36	0.15	FALSE
cg11375475	-0.15	0.02	FALSE
cg11375547	0.31	0.07	FALSE
cg11375616	-0.1	0.04	FALSE
cg11375622	0.31	0.04	FALSE
cg11375652	-0.13	0.04	FALSE
cg11375831	0.31	0.06	FALSE
cg11376080	0.44	0.07	FALSE
cg11376147	0.52	0.08	FALSE
cg11376198	0.72	0.3	FALSE
cg11376215	0.48	0.04	FALSE
cg11376227	0.09	0.04	FALSE
cg11376305	0.09	0.02	FALSE
cg11376330	0.13	0.03	FALSE
cg11376339	-0.04	0.03	FALSE
cg11376354	-0.01	0.04	FALSE
cg11376457	0.11	0.04	FALSE
cg11376607	-0.06	0.12	FALSE
cg11376706	0.51	0.15	FALSE
cg11376872	-0.06	0.07	FALSE
cg11376913	-0.03	0.28	FALSE
cg11377047	0.5	0.28	FALSE
cg11377054	0.08	0.07	FALSE
cg11377088	0.28	0.02	FALSE
cg11377136	0.49	0.17	FALSE
cg11377213	0.43	0.23	FALSE
cg11377277	-0.14	0.04	FALSE
cg11377336	-0.06	0.06	FALSE
cg11377397	0.69	0.1	FALSE
cg11377464	0.04	0.05	FALSE
cg11377642	0.03	0.03	FALSE
cg11377650	0.19	0.08	FALSE
cg11377827	0.72	0.23	FALSE
cg11377875	0.58	0.08	FALSE
cg11377984	-0.1	0.03	FALSE
cg11378052	0.2	0.09	FALSE
cg11378242	-0.01	0.04	FALSE
cg11378389	-0.02	0.05	FALSE
cg11378484	0.69	0.06	FALSE
cg11378502	0	0.06	FALSE
cg11378575	0.15	0.04	FALSE
cg11378674	0.35	0.05	FALSE
cg11378686	0.51	0.1	FALSE
cg11378740	-0.17	0.06	FALSE
cg11378778	-0.1	0.03	FALSE
cg11378840	0.39	0.02	FALSE
cg11378979	-0.13	0.04	FALSE
cg11379028	0.01	0.07	FALSE
cg11379081	0.63	0.25	FALSE
cg11379222	0.13	0.18	FALSE
cg11379315	0.97	0.79	FALSE
cg11379337	-0.09	0.02	FALSE
cg11379350	0.04	0.03	FALSE
cg11379360	0.28	0.05	FALSE
cg11379392	-0.04	0.78	FALSE
cg11379888	-0.01	0.39	FALSE
cg11379972	0.08	0.05	FALSE
cg11380051	0.01	0.04	FALSE
cg11380072	0.03	0.1	FALSE
cg11380092	-0.09	0.02	FALSE
cg11380108	0.59	0.15	FALSE
cg11380128	0.54	0.11	FALSE
cg11380223	-0.06	0.06	FALSE
cg11380281	0.59	0.13	FALSE
cg11380503	-0.08	0.07	FALSE
cg11380530	-0.25	0.06	FALSE
cg11380545	0.36	0.01	FALSE
cg11380580	0.07	0.06	FALSE
cg11380607	0.08	0.02	FALSE
cg11380624	0.64	0.19	FALSE
cg11380748	0.18	0.06	FALSE
cg11380807	0.03	0.08	FALSE
cg11380881	0.06	0.02	FALSE
cg11380908	0.27	0.05	FALSE
cg11381149	-0.01	0.05	FALSE
cg11381281	0.05	0.03	FALSE
cg11381282	0.39	0.18	FALSE
cg11381404	0.3	0.12	FALSE
cg11381539	0.55	0.08	FALSE
cg11381564	0.55	0.18	FALSE
cg11381655	0.05	0.04	FALSE
cg11381754	-0.12	0.03	FALSE
cg11381792	0.44	0.06	FALSE
cg11381826	0.27	0.05	FALSE
cg11381843	-0.02	0.02	FALSE
cg11382055	0.39	0.1	FALSE
cg11382082	0.75	0.35	FALSE
cg11382133	0.21	0.03	FALSE
cg11382198	0.24	0.02	FALSE
cg11382203	0.44	0.11	FALSE
cg11382241	0.21	0.21	FALSE
cg11382291	0.03	0.03	FALSE
cg11382394	-0.17	0.05	FALSE
cg11382417	0.83	0.16	FALSE
cg11382477	0.11	0.06	FALSE
cg11382529	0.46	0.13	FALSE
cg11382589	0.86	0.2	FALSE
cg11382666	0.75	0.11	FALSE
cg11382687	-0.01	0.05	FALSE
cg11382761	-0.07	0.03	FALSE
cg11382799	-0.03	0.04	FALSE
cg11382945	0.77	0.37	FALSE
cg11382963	0.43	0.03	FALSE
cg11382976	0.35	0.08	FALSE
cg11382979	0.55	0.28	FALSE
cg11382993	0.16	0.03	FALSE
cg11383001	-0.06	0.14	FALSE
cg11383148	0.46	0.06	FALSE
cg11383165	0.77	0.15	FALSE
cg11383208	-0.07	0.04	FALSE
cg11383279	0.32	0.18	FALSE
cg11383291	0.39	0.09	FALSE
cg11383347	0.07	0.05	FALSE
cg11383374	0.18	0.03	FALSE
cg11383391	0.15	0.07	FALSE
cg11383397	0.32	0.03	FALSE
cg11383427	0	0.04	FALSE
cg11383474	0.71	0.29	FALSE
cg11383544	-0.01	0.14	FALSE
cg11383747	-0.14	0.03	FALSE
cg11383944	0.41	0.05	FALSE
cg11383961	0.09	0.04	FALSE
cg11383981	0.1	0.04	FALSE
cg11384014	0.58	0.11	FALSE
cg11384084	0.22	0.04	FALSE
cg11384188	0.17	0.02	FALSE
cg11384281	0.28	0.02	FALSE
cg11384481	0.89	0.29	FALSE
cg11384512	0.28	0.02	FALSE
cg11384661	0.26	0.24	FALSE
cg11384718	0.16	0.02	FALSE
cg11384750	0.38	0.07	FALSE
cg11384848	0.24	0.05	FALSE
cg11384924	0.25	0.07	FALSE
cg11385003	0.36	0.13	FALSE
cg11385013	0.42	0.12	FALSE
cg11385042	-0.08	0.04	FALSE
cg11385094	-0.01	0.05	FALSE
cg11385165	-0.02	0.04	FALSE
cg11385204	0	0.03	FALSE
cg11385338	0.73	0.3	FALSE
cg11385353	-0.18	0.06	FALSE
cg11385473	0.02	0.18	FALSE
cg11385476	0.43	0.09	FALSE
cg11385536	0.34	0.09	FALSE
cg11385616	-0.04	0.09	FALSE
cg11385684	-0.03	0.03	FALSE
cg11385906	0.47	0.06	FALSE
cg11385933	0.81	0.25	FALSE
cg11385938	0.03	0.07	FALSE
cg11385961	0.06	0.11	FALSE
cg11386011	0.45	0.08	FALSE
cg11386025	0.36	0.13	FALSE
cg11386034	0.11	0.14	FALSE
cg11386080	0.35	0.11	FALSE
cg11386093	-0.09	0.04	FALSE
cg11386376	0.57	0.1	FALSE
cg11386390	0	0.18	FALSE
cg11386686	0.05	0.05	FALSE
cg11386709	0.32	0.04	FALSE
cg11386711	0.65	0.14	FALSE
cg11386746	0.55	0.08	FALSE
cg11386792	0.09	0.04	FALSE
cg11386818	0.14	0.02	FALSE
cg11386903	-0.04	0.14	FALSE
cg11387073	0.25	0.06	FALSE
cg11387077	0.33	0.04	FALSE
cg11387088	0.76	0.12	FALSE
cg11387131	0.17	0.06	FALSE
cg11387240	0.14	0.03	FALSE
cg11387248	0.61	0.12	FALSE
cg11387286	-0.06	0.02	FALSE
cg11387301	0.19	0.05	FALSE
cg11387340	0.78	0.18	FALSE
cg11387368	-0.01	0.05	FALSE
cg11387591	-0.11	0.04	FALSE
cg11387705	0.26	0.03	FALSE
cg11387751	0.02	0.04	FALSE
cg11387897	-0.13	0.04	FALSE
cg11387916	0.13	0.06	FALSE
cg11388228	0.03	0.04	FALSE
cg11388258	-0.12	0.11	FALSE
cg11388277	0.03	0.06	FALSE
cg11388320	0.81	0.16	FALSE
cg11388325	0.1	0.05	FALSE
cg11388507	-0.09	0.05	FALSE
cg11388547	0.48	0.08	FALSE
cg11388664	0.14	0.07	FALSE
cg11388802	0.33	0.05	FALSE
cg11388859	0.05	0.03	FALSE
cg11388866	0.33	0.11	FALSE
cg11389011	0.06	0.02	FALSE
cg11389172	0.22	0.08	FALSE
cg11389618	-0.08	0.06	FALSE
cg11389756	0.29	0.33	FALSE
cg11389764	0.2	0.13	FALSE
cg11389773	0.14	0.02	FALSE
cg11389868	0.45	0.15	FALSE
cg11389889	0.01	0.1	FALSE
cg11389953	0.31	0.26	FALSE
cg11389960	0.05	0.05	FALSE
cg11390073	0.18	0.03	FALSE
cg11390151	0.43	0.14	FALSE
cg11390357	0.06	0.06	FALSE
cg11390378	0.46	0.21	FALSE
cg11390381	0.62	0.19	FALSE
cg11390398	-0.03	0.05	FALSE
cg11390445	0.63	0.07	FALSE
cg11390468	0.09	0.05	FALSE
cg11390489	0.07	0.06	FALSE
cg11390504	0.08	0.03	FALSE
cg11390541	0.15	0.09	FALSE
cg11390690	-0.21	0.06	FALSE
cg11390741	0.05	0.12	FALSE
cg11390905	0.05	0.06	FALSE
cg11390933	-0.09	0.08	FALSE
cg11390957	0.01	0.12	FALSE
cg11390978	0.13	0.1	FALSE
cg11391036	0.17	0.13	FALSE
cg11391201	0.58	0.11	FALSE
cg11391305	0.93	0.46	FALSE
cg11391334	0.01	0.08	FALSE
cg11391335	0.61	0.21	FALSE
cg11391428	-0.03	0.03	FALSE
cg11391431	0.24	0.05	FALSE
cg11391462	0.02	0.04	FALSE
cg11391510	-0.06	0.05	FALSE
cg11391618	0.06	0.06	FALSE
cg11391637	0.48	0.16	FALSE
cg11391665	0.35	0.08	FALSE
cg11391732	0.15	0.03	FALSE
cg11391789	0.03	0.03	FALSE
cg11391970	-0.11	0.03	FALSE
cg11392062	0.03	0.05	FALSE
cg11392204	0.18	0.04	FALSE
cg11392389	0.08	0.05	FALSE
cg11392550	-0.16	0.03	FALSE
cg11392689	0.2	0.06	FALSE
cg11392765	-0.06	0.03	FALSE
cg11392776	0.17	0.06	FALSE
cg11392855	0.73	0.16	FALSE
cg11392858	0.81	0.24	FALSE
cg11392877	0.34	0.02	FALSE
cg11392885	0.06	0.02	FALSE
cg11392995	0.19	0.02	FALSE
cg11393025	-0.02	0.03	FALSE
cg11393031	0.05	0.03	FALSE
cg11393115	-0.15	0.04	FALSE
cg11393119	0.44	0.04	FALSE
cg11393122	0.38	0.09	FALSE
cg11393173	0.63	0.12	FALSE
cg11393185	0.49	0.12	FALSE
cg11393310	-0.03	0.06	FALSE
cg11393407	-0.03	0.03	FALSE
cg11393479	0.18	0.04	FALSE
cg11393614	0.2	0.02	FALSE
cg11393773	0.49	0.06	FALSE
cg11393847	-0.09	0.09	FALSE
cg11393995	0.13	0.04	FALSE
cg11394151	0.03	0.13	FALSE
cg11394276	0.07	0.09	FALSE
cg11394588	0.06	0.06	FALSE
cg11394600	0.08	0.05	FALSE
cg11394611	-0.16	0.13	FALSE
cg11394644	0.28	0.04	FALSE
cg11394653	0.2	0.04	FALSE
cg11394663	0.08	0.02	FALSE
cg11394820	0.32	0.05	FALSE
cg11394947	0.37	0.04	FALSE
cg11395271	-0.08	0.05	FALSE
cg11395306	0.02	0.13	FALSE
cg11395388	0.45	0.05	FALSE
cg11395412	-0.01	0.04	FALSE
cg11395414	0.21	0.21	FALSE
cg11395536	0.2	0.04	FALSE
cg11395579	-0.17	0.04	FALSE
cg11395606	-0.14	0.04	FALSE
cg11395610	-0.04	0.06	FALSE
cg11395698	0.18	0.04	FALSE
cg11395799	0.27	0.11	FALSE
cg11395890	0.2	0.05	FALSE
cg11395893	0.09	0.05	FALSE
cg11395917	0.16	0.02	FALSE
cg11395919	0.11	0.02	FALSE
cg11395949	0.86	0.16	FALSE
cg11396122	0.2	0.11	FALSE
cg11396157	0.27	0.03	FALSE
cg11396169	0.21	0.06	FALSE
cg11396188	0.18	0.03	FALSE
cg11396267	0.11	0.05	FALSE
cg11396313	0.62	0.13	FALSE
cg11396411	0.19	0.06	FALSE
cg11396473	0.1	0.03	FALSE
cg11396485	0.27	0.02	FALSE
cg11396499	0.25	0.07	FALSE
cg11396509	0.04	0.03	FALSE
cg11396585	-0.03	0.05	FALSE
cg11396746	0.2	0.07	FALSE
cg11396791	-0.03	0.05	FALSE
cg11396951	-0.04	0.09	FALSE
cg11397033	0.42	0.1	FALSE
cg11397135	0.01	0.08	FALSE
cg11397143	-0.17	0.05	FALSE
cg11397149	0.37	0.07	FALSE
cg11397301	0.58	0.11	FALSE
cg11397369	0.42	0.19	FALSE
cg11397370	0.18	0.07	FALSE
cg11397476	0.19	0.07	FALSE
cg11397493	0.07	0.01	FALSE
cg11397548	0.62	0.13	FALSE
cg11397581	0.1	0.02	FALSE
cg11397606	0.05	0.07	FALSE
cg11397854	0.17	0.09	FALSE
cg11397878	0.34	0.09	FALSE
cg11397957	0.01	0.04	FALSE
cg11398020	0.49	0.14	FALSE
cg11398031	0.15	0.03	FALSE
cg11398081	-0.04	0.11	FALSE
cg11398097	0.06	0.02	FALSE
cg11398136	0.02	0.04	FALSE
cg11398158	0.07	0.03	FALSE
cg11398299	0.25	0.09	FALSE
cg11398309	0.12	0.03	FALSE
cg11398400	0.19	0.04	FALSE
cg11398451	0.13	0.04	FALSE
cg11398511	0.24	0.07	FALSE
cg11398517	0.47	0.08	FALSE
cg11398523	-0.08	0.05	FALSE
cg11398623	-0.02	0.03	FALSE
cg11398680	0.45	0.07	FALSE
cg11398794	-0.14	0.05	FALSE
cg11399053	0.24	0.06	FALSE
cg11399097	0.43	0.05	FALSE
cg11399099	0.36	0.09	FALSE
cg11399100	0.09	0.08	FALSE
cg11399254	0.63	0.11	FALSE
cg11399409	0.49	0.13	FALSE
cg11399415	-0.08	0.03	FALSE
cg11399508	0.16	0.08	FALSE
cg11399527	0.02	0.02	FALSE
cg11399546	-0.06	0.1	FALSE
cg11399576	-0.03	0.04	FALSE
cg11399582	0.98	0.73	FALSE
cg11399590	0.12	0.04	FALSE
cg11399640	0.26	0.13	FALSE
cg11399754	0.13	0.02	FALSE
cg11399776	0.1	0.06	FALSE
cg11399814	0.05	0.03	FALSE
cg11399834	0.34	0.06	FALSE
cg11399837	-0.3	0.04	FALSE
cg11399891	0.44	0.02	FALSE
cg11399974	0.03	0.08	FALSE
cg11400068	0.97	0.74	FALSE
cg11400162	0.98	0.94	FALSE
cg11400325	0.62	0.24	FALSE
cg11400333	0.01	0.06	FALSE
cg11400488	0.1	0.04	FALSE
cg11400524	0.27	0.08	FALSE
cg11400650	0.51	0.13	FALSE
cg11400707	0.02	0.04	FALSE
cg11400729	0.12	0.05	FALSE
cg11400761	0.02	0.04	FALSE
cg11400774	0.55	0.14	FALSE
cg11400946	0.22	0.02	FALSE
cg11400953	0.16	0.07	FALSE
cg11401159	-0.03	0.03	FALSE
cg11401214	0.97	0.34	FALSE
cg11401218	0	0.07	FALSE
cg11401257	0.78	0.06	FALSE
cg11401278	0.59	0.17	FALSE
cg11401293	0.1	0.03	FALSE
cg11401394	0.9	0.22	FALSE
cg11401514	0.66	0.23	FALSE
cg11401558	0.16	0.03	FALSE
cg11401568	-0.03	0.04	FALSE
cg11401606	-0.03	0.07	FALSE
cg11401784	0.16	0.07	FALSE
cg11401794	0.4	0.07	FALSE
cg11401796	1	0.76	FALSE
cg11401820	-0.09	0.04	FALSE
cg11401866	0.14	0.01	FALSE
cg11401908	0.34	0.07	FALSE
cg11401929	0.75	0.08	FALSE
cg11401957	0.52	0.08	FALSE
cg11401986	0.28	0.26	FALSE
cg11402099	-0.18	0.07	FALSE
cg11402303	0.39	0.14	FALSE
cg11402396	0.16	0.09	FALSE
cg11402503	0.02	0.03	FALSE
cg11402505	0.71	0.26	FALSE
cg11402586	0.22	0.03	FALSE
cg11402700	0.68	0.08	FALSE
cg11402704	0.24	0.16	FALSE
cg11402847	-0.04	0.03	FALSE
cg11403027	0.43	0.09	FALSE
cg11403046	0.38	0.08	FALSE
cg11403261	0.18	0.08	FALSE
cg11403322	0.03	0.04	FALSE
cg11403368	0.02	0.03	FALSE
cg11403374	-0.15	0.04	FALSE
cg11403598	0.02	0.14	FALSE
cg11403706	-0.07	0.03	FALSE
cg11403739	0.99	0.71	FALSE
cg11403823	0.77	0.14	FALSE
cg11403831	0.4	0.19	FALSE
cg11404027	-0.08	0.04	FALSE
cg11404039	0.12	0.16	FALSE
cg11404049	0.75	0.95	FALSE
cg11404058	0.19	0.07	FALSE
cg11404129	0.23	0.05	FALSE
cg11404133	0.39	0.02	FALSE
cg11404203	0.16	0.1	FALSE
cg11404296	-0.04	0.13	FALSE
cg11404380	0.74	0.19	FALSE
cg11404402	-0.12	0.05	FALSE
cg11404420	0.05	0.1	FALSE
cg11404489	0.02	0.09	FALSE
cg11404502	0.22	0.05	FALSE
cg11404532	0.91	0.31	FALSE
cg11404751	0.7	0.12	FALSE
cg11404795	-0.07	0.04	FALSE
cg11404906	0.99	0.76	FALSE
cg11404945	0.28	0.05	FALSE
cg11405200	0.67	0.15	FALSE
cg11405216	-0.02	0.03	FALSE
cg11405279	0	0.01	FALSE
cg11405458	-0.02	0.04	FALSE
cg11405475	0.57	0.1	FALSE
cg11405531	0.08	0.02	FALSE
cg11405544	0.32	0.09	FALSE
cg11405655	0.72	0.14	FALSE
cg11405695	0.29	0.07	FALSE
cg11405852	-0.11	0.04	FALSE
cg11406050	0.08	0.04	FALSE
cg11406134	0.69	0.09	FALSE
cg11406216	-0.24	0.04	FALSE
cg11406274	0.9	0.38	FALSE
cg11406300	0.25	0.03	FALSE
cg11406340	-0.09	0.04	FALSE
cg11406388	0.01	0.02	FALSE
cg11406453	0.31	0.24	FALSE
cg11406667	0.32	0.06	FALSE
cg11406765	0.04	0.03	FALSE
cg11406780	-0.03	0.04	FALSE
cg11406977	0.05	0.05	FALSE
cg11407198	0.06	0.05	FALSE
cg11407210	0.26	0.14	FALSE
cg11407215	0.2	0.02	FALSE
cg11407345	0.14	0.03	FALSE
cg11407373	0.15	0.04	FALSE
cg11407507	0.62	0.13	FALSE
cg11407514	0.12	0.03	FALSE
cg11407540	-0.09	0.06	FALSE
cg11407598	0	0.01	FALSE
cg11407610	0.58	0.29	FALSE
cg11407612	-0.13	0.04	FALSE
cg11407681	-0.18	0.03	FALSE
cg11407741	0.15	0.06	FALSE
cg11407801	0.36	0.08	FALSE
cg11407942	-0.09	0.04	FALSE
cg11407989	0.41	0.06	FALSE
cg11408019	-0.07	0.04	FALSE
cg11408036	0.2	0.09	FALSE
cg11408211	0.13	0.04	FALSE
cg11408359	0.05	0.03	FALSE
cg11408395	0.11	0.02	FALSE
cg11408477	0.61	0.18	FALSE
cg11408480	0.17	0.04	FALSE
cg11408517	0.24	0.02	FALSE
cg11408622	0.34	0.07	FALSE
cg11408632	0.62	0.24	FALSE
cg11408754	0.09	0.05	FALSE
cg11408771	-0.02	0.08	FALSE
cg11408784	0.13	0.11	FALSE
cg11408812	-0.03	0.03	FALSE
cg11408900	0.08	0.03	FALSE
cg11408933	0.26	0.09	FALSE
cg11408952	0.93	0.23	FALSE
cg11408986	0.03	0.1	FALSE
cg11409006	0.38	0.08	FALSE
cg11409022	0.08	0.03	FALSE
cg11409060	0.05	0.07	FALSE
cg11409081	-0.21	0.06	FALSE
cg11409096	0.2	0.05	FALSE
cg11409101	0.23	0.03	FALSE
cg11409139	0.02	0.14	FALSE
cg11409205	0.05	0.29	FALSE
cg11409275	0.05	0.04	FALSE
cg11409285	-0.07	0.04	FALSE
cg11409295	-0.05	0.05	FALSE
cg11409308	0.16	0.06	FALSE
cg11409344	-0.16	0.03	FALSE
cg11409350	0.4	0.1	FALSE
cg11409361	0.92	0.21	FALSE
cg11409510	-0.12	0.05	FALSE
cg11409572	0.02	0.03	FALSE
cg11409594	0.3	0.03	FALSE
cg11409620	0.09	0.12	FALSE
cg11409659	0.1	0.16	FALSE
cg11409796	0.2	0.05	FALSE
cg11409837	0.24	0.1	FALSE
cg11410023	0.43	0.08	FALSE
cg11410032	-0.06	0.03	FALSE
cg11410080	-0.04	0.07	FALSE
cg11410404	0.75	0.21	FALSE
cg11410436	0.48	0.19	FALSE
cg11410473	0.12	0.05	FALSE
cg11410521	0.03	0.06	FALSE
cg11410649	0.22	0.04	FALSE
cg11410682	0.52	0.18	FALSE
cg11410718	0.88	0.37	FALSE
cg11410731	0.31	0.02	FALSE
cg11410813	0.06	0.09	FALSE
cg11410859	0.19	0.15	FALSE
cg11410882	0.01	0.03	FALSE
cg11410912	-0.06	0.03	FALSE
cg11410920	0.56	0.17	FALSE
cg11411107	0.42	0.06	FALSE
cg11411127	-0.13	0.03	FALSE
cg11411203	0.55	0.12	FALSE
cg11411220	0.32	0.21	FALSE
cg11411228	0.12	0.05	FALSE
cg11411403	-0.05	0.05	FALSE
cg11411509	-0.02	0.06	FALSE
cg11411600	-0.15	0.02	FALSE
cg11411705	0.44	0.09	FALSE
cg11411707	0.14	0.02	FALSE
cg11411838	-0.04	0.08	FALSE
cg11411904	0.24	0.04	FALSE
cg11411922	0.43	0.12	FALSE
cg11411929	0.06	0.06	FALSE
cg11411968	0.08	0.02	FALSE
cg11412036	0.36	0.16	FALSE
cg11412046	-0.08	0.05	FALSE
cg11412129	0.56	0.16	FALSE
cg11412164	0.19	0.05	FALSE
cg11412230	-0.02	0.06	FALSE
cg11412248	0.65	0.19	FALSE
cg11412256	0.37	0.05	FALSE
cg11412288	0.32	0.29	FALSE
cg11412418	0.76	0.18	FALSE
cg11412468	0.28	0.15	FALSE
cg11412523	0.01	0.07	FALSE
cg11412527	-0.05	0.04	FALSE
cg11412582	0.88	0.32	FALSE
cg11412703	-0.13	0.06	FALSE
cg11412713	0.4	0.12	FALSE
cg11412766	0.32	0.04	FALSE
cg11412793	-0.06	0.11	FALSE
cg11412853	0.48	0.1	FALSE
cg11412935	-0.06	0.03	FALSE
cg11413039	0.57	0.12	FALSE
cg11413071	0.35	0.08	FALSE
cg11413133	0.9	0.23	FALSE
cg11413142	0.13	0.07	FALSE
cg11413152	-0.06	0.14	FALSE
cg11413416	-0.17	0.03	FALSE
cg11413443	-0.05	0.03	FALSE
cg11413496	0.1	0.02	FALSE
cg11413506	0.05	0.02	FALSE
cg11413570	-0.11	0.03	FALSE
cg11413576	0.31	0.09	FALSE
cg11413581	0.16	0.05	FALSE
cg11413657	0.82	0.27	FALSE
cg11413715	0.22	0.06	FALSE
cg11413751	0.05	0.04	FALSE
cg11413762	0.37	0.06	FALSE
cg11413763	0	0.04	FALSE
cg11413778	0.33	0.05	FALSE
cg11413800	0.26	0.05	FALSE
cg11413862	0.21	0.07	FALSE
cg11414017	-0.13	0.02	FALSE
cg11414030	-0.03	0.04	FALSE
cg11414044	-0.06	0.02	FALSE
cg11414046	0.07	0.04	FALSE
cg11414048	0.05	0.02	FALSE
cg11414202	0.38	0.17	FALSE
cg11414263	0	0.02	FALSE
cg11414267	0.27	0.11	FALSE
cg11414276	0.32	0.08	FALSE
cg11414415	-0.01	0.03	FALSE
cg11414505	-0.01	0.05	FALSE
cg11414507	-0.11	0.03	FALSE
cg11414540	0.32	0.03	FALSE
cg11414560	0.11	0.1	FALSE
cg11414610	-0.06	0.06	FALSE
cg11414666	0.06	0.08	FALSE
cg11414709	0.13	0.04	FALSE
cg11414742	0.7	0.11	FALSE
cg11414821	0.23	0.05	FALSE
cg11414913	0.84	0.2	FALSE
cg11415047	0.01	0.08	FALSE
cg11415152	0.33	0.08	FALSE
cg11415156	0.65	0.15	FALSE
cg11415288	0.11	0.03	FALSE
cg11415389	0.26	0.03	FALSE
cg11415402	0	0.03	FALSE
cg11415491	0.16	0.06	FALSE
cg11415512	0.12	0.03	FALSE
cg11415548	0.01	0.05	FALSE
cg11415705	-0.06	0.04	FALSE
cg11415739	0.43	0.12	FALSE
cg11415753	-0.07	0.04	FALSE
cg11415852	0.19	0.05	FALSE
cg11415914	0.17	0.03	FALSE
cg11415932	0.12	0.02	FALSE
cg11415975	0.05	0.05	FALSE
cg11416012	0.19	0.14	FALSE
cg11416076	0.07	0.06	FALSE
cg11416095	0.19	0.02	FALSE
cg11416102	0.06	0.03	FALSE
cg11416243	0.13	0.02	FALSE
cg11416276	0.1	0.06	FALSE
cg11416290	0.19	0.06	FALSE
cg11416338	0.12	0.05	FALSE
cg11416367	0.25	0.03	FALSE
cg11416384	0.3	0.09	FALSE
cg11416386	-0.06	0.04	FALSE
cg11416433	0.71	0.16	FALSE
cg11416447	0.25	0.02	FALSE
cg11416492	0.09	0.14	FALSE
cg11416518	0	0.08	FALSE
cg11416533	0.32	0.06	FALSE
cg11416552	0.55	0.09	FALSE
cg11416597	0.01	0.21	FALSE
cg11416620	0.07	0.04	FALSE
cg11416650	-0.01	0.07	FALSE
cg11416669	-0.04	0.06	FALSE
cg11416874	0.21	0.19	FALSE
cg11417025	0.79	0.43	FALSE
cg11417092	-0.22	0.04	FALSE
cg11417178	0.83	0.19	FALSE
cg11417222	-0.02	0.06	FALSE
cg11417235	-0.06	0.05	FALSE
cg11417259	0.84	0.26	FALSE
cg11417319	0.51	0.04	FALSE
cg11417360	-0.07	0.09	FALSE
cg11417496	-0.02	0.07	FALSE
cg11417612	0.39	0.1	FALSE
cg11417667	0.01	0.03	FALSE
cg11417675	0.58	0.11	FALSE
cg11417701	-0.03	0.05	FALSE
cg11417954	0.29	0.03	FALSE
cg11417973	0.56	0.15	FALSE
cg11418007	0.15	0.08	FALSE
cg11418013	-0.01	0.08	FALSE
cg11418036	-0.06	0.04	FALSE
cg11418097	0.07	0.03	FALSE
cg11418112	0.11	0.06	FALSE
cg11418177	0.4	0.17	FALSE
cg11418303	0.99	0.91	FALSE
cg11418308	0.13	0.06	FALSE
cg11418389	0.08	0.06	FALSE
cg11418427	-0.01	0.19	FALSE
cg11418477	0.11	0.04	FALSE
cg11418508	0.82	0.29	FALSE
cg11418537	0.81	0.11	FALSE
cg11418559	0.89	0.2	FALSE
cg11418595	0.21	0.29	FALSE
cg11418607	0.99	0.99	FALSE
cg11418663	-0.11	0.07	FALSE
cg11418696	0.14	0.05	FALSE
cg11418783	0.28	0.07	FALSE
cg11418813	0.15	0.02	FALSE
cg11418967	0.31	0.05	FALSE
cg11419025	0.2	0.1	FALSE
cg11419030	0.09	0.04	FALSE
cg11419047	0.76	0.17	FALSE
cg11419064	0.03	0.07	FALSE
cg11419111	0.01	0.05	FALSE
cg11419235	0.12	0.05	FALSE
cg11419304	0.35	0.1	FALSE
cg11419403	0.12	0.06	FALSE
cg11419456	0.05	0.04	FALSE
cg11419506	0.1	0.06	FALSE
cg11419575	-0.02	0.04	FALSE
cg11419670	-0.09	0.03	FALSE
cg11419814	0.18	0.14	FALSE
cg11419863	0.13	0.02	FALSE
cg11420031	0.08	0.04	FALSE
cg11420108	0.13	0.04	FALSE
cg11420142	1	0.97	FALSE
cg11420192	0.24	0.03	FALSE
cg11420644	0.3	0.04	FALSE
cg11420667	0.35	0.2	FALSE
cg11420761	0.52	0.27	FALSE
cg11420768	-0.06	0.03	FALSE
cg11420771	0.09	0.08	FALSE
cg11420780	0.21	0.06	FALSE
cg11420782	0.94	0.39	FALSE
cg11421073	0.29	0.15	FALSE
cg11421087	0.01	0.02	FALSE
cg11421097	-0.23	0.03	FALSE
cg11421182	0.29	0.15	FALSE
cg11421255	0.14	0.07	FALSE
cg11421459	0.02	0.03	FALSE
cg11421604	-0.04	0.21	FALSE
cg11421702	0.3	0.07	FALSE
cg11421724	0.11	0.06	FALSE
cg11421728	0.05	0.05	FALSE
cg11421768	0.17	0.05	FALSE
cg11421927	0.02	0.03	FALSE
cg11421956	0.02	0.04	FALSE
cg11421972	0.35	0.08	FALSE
cg11422045	0.11	0.02	FALSE
cg11422092	-0.23	0.05	FALSE
cg11422156	0.23	0.09	FALSE
cg11422233	0.69	0.07	FALSE
cg11422312	0.1	0.04	FALSE
cg11422335	0.8	0.28	FALSE
cg11422402	0.05	0.02	FALSE
cg11422521	-0.06	0.02	FALSE
cg11422541	0.02	0.09	FALSE
cg11422695	-0.2	0.06	FALSE
cg11422846	-0.01	0.03	FALSE
cg11422851	0.1	0.04	FALSE
cg11422861	-0.03	0.03	FALSE
cg11422964	0.28	0.05	FALSE
cg11423096	0.3	0.39	FALSE
cg11423130	0.71	0.06	FALSE
cg11423178	-0.04	0.07	FALSE
cg11423206	0.07	0.17	FALSE
cg11423323	-0.01	0.06	FALSE
cg11423443	0.45	0.09	FALSE
cg11423556	0.25	0.03	FALSE
cg11423630	-0.04	0.03	FALSE
cg11423680	0.86	0.25	FALSE
cg11423684	0.12	0.04	FALSE
cg11423687	0.21	0.03	FALSE
cg11423822	0.63	0.12	FALSE
cg11423909	0.03	0.07	FALSE
cg11423990	-0.04	0.04	FALSE
cg11423991	-0.02	0.07	FALSE
cg11423998	0.03	0.04	FALSE
cg11424198	0.15	0.03	FALSE
cg11424341	-0.07	0.03	FALSE
cg11424375	0.29	0.06	FALSE
cg11424376	0.09	0.06	FALSE
cg11424456	0	0.86	FALSE
cg11424472	0.48	0.04	FALSE
cg11424525	0.28	0.03	FALSE
cg11424526	0.04	0.03	FALSE
cg11424597	0.05	0.03	FALSE
cg11424665	0.62	0.09	FALSE
cg11424682	-0.02	0.01	FALSE
cg11424776	0.78	0.19	FALSE
cg11424962	0.4	0.13	FALSE
cg11425201	0.06	0.04	FALSE
cg11425254	0.09	0.03	FALSE
cg11425280	0.11	0.03	FALSE
cg11425449	-0.03	0.02	FALSE
cg11425470	-0.09	0.06	FALSE
cg11425517	0.01	0.1	FALSE
cg11425629	0.15	0.04	FALSE
cg11425788	0.29	0.22	FALSE
cg11425977	-0.02	0.03	FALSE
cg11426080	0.7	0.16	FALSE
cg11426157	0.04	0.04	FALSE
cg11426170	0.81	0.15	FALSE
cg11426224	0.24	0.1	FALSE
cg11426229	0.04	0.04	FALSE
cg11426317	0.56	0.05	FALSE
cg11426427	0.46	0.42	FALSE
cg11426470	-0.18	0.06	FALSE
cg11426563	0.19	0.07	FALSE
cg11426590	0.05	0.03	FALSE
cg11426603	0.48	0.12	FALSE
cg11426726	0.16	0.5	FALSE
cg11426800	0.35	0.07	FALSE
cg11426899	0.07	0.06	FALSE
cg11427028	0	0.07	FALSE
cg11427314	0.55	0.16	FALSE
cg11427377	0.6	0.11	FALSE
cg11427463	0.5	0.07	FALSE
cg11427510	0.5	0.07	FALSE
cg11427534	0.78	0.26	FALSE
cg11427855	0.56	0.07	FALSE
cg11427898	0.16	0.07	FALSE
cg11427900	0.49	0.08	FALSE
cg11427928	-0.14	0.03	FALSE
cg11428066	0.57	0.19	FALSE
cg11428189	-0.07	0.05	FALSE
cg11428229	0.16	0.03	FALSE
cg11428279	0.12	0.04	FALSE
cg11428482	0.06	0.03	FALSE
cg11428546	0.09	0.04	FALSE
cg11428724	0.26	0.07	FALSE
cg11428886	0.33	0.07	FALSE
cg11429044	0.13	0.11	FALSE
cg11429111	0.75	0.16	FALSE
cg11429177	0.43	0.06	FALSE
cg11429271	0.67	0.19	FALSE
cg11429283	0.14	0.05	FALSE
cg11429292	0.7	0.18	FALSE
cg11429632	0.07	0.03	FALSE
cg11429658	0.44	0.05	FALSE
cg11429664	0.27	0.03	FALSE
cg11429746	0.81	0.09	FALSE
cg11429960	0.23	0.03	FALSE
cg11429969	0.54	0.1	FALSE
cg11430077	0.31	0.12	FALSE
cg11430096	0.65	0.11	FALSE
cg11430105	0.15	0.04	FALSE
cg11430157	-0.03	0.05	FALSE
cg11430245	0.3	0.11	FALSE
cg11430259	0.94	0.33	FALSE
cg11430352	-0.04	0.02	FALSE
cg11430353	0.52	0.07	FALSE
cg11430659	-0.21	0.03	FALSE
cg11430718	0.62	0.16	FALSE
cg11430719	0.17	0.03	FALSE
cg11430766	0	0.05	FALSE
cg11431044	-0.1	0.04	FALSE
cg11431055	0.83	0.22	FALSE
cg11431101	-0.14	0.05	FALSE
cg11431257	0.25	0.06	FALSE
cg11431261	0.54	0.11	FALSE
cg11431346	0.15	0.03	FALSE
cg11431402	0.84	0.25	FALSE
cg11431585	0.17	0.06	FALSE
cg11431720	-0.03	0.05	FALSE
cg11431723	-0.09	0.07	FALSE
cg11431775	0.36	0.05	FALSE
cg11431820	-0.05	0.03	FALSE
cg11431957	-0.13	0.06	FALSE
cg11431981	0	0.03	FALSE
cg11432013	-0.07	0.13	FALSE
cg11432030	0.09	0.03	FALSE
cg11432034	0.04	0.03	FALSE
cg11432069	-0.1	0.08	FALSE
cg11432275	0.17	0.04	FALSE
cg11432387	-0.03	0.1	FALSE
cg11432443	0.05	0.04	FALSE
cg11432488	0.08	0.03	FALSE
cg11432574	0.2	0.05	FALSE
cg11432790	0.24	0.19	FALSE
cg11432795	0.18	0.34	FALSE
cg11432797	0.23	0.03	FALSE
cg11432943	0.33	0.15	FALSE
cg11432960	0.17	0.05	FALSE
cg11433098	0.72	0.24	FALSE
cg11433207	0.09	0.1	FALSE
cg11433319	0.37	0.08	FALSE
cg11433553	0.69	0.01	FALSE
cg11433608	0.12	0.05	FALSE
cg11433622	-0.03	0.06	FALSE
cg11433624	0.31	0.06	FALSE
cg11433629	-0.03	0.05	FALSE
cg11433659	0.07	0.03	FALSE
cg11433672	0.74	0.18	FALSE
cg11433787	-0.08	0.1	FALSE
cg11433866	0.84	0.2	FALSE
cg11434151	-0.01	0.04	FALSE
cg11434219	0.25	0.04	FALSE
cg11434468	0.32	0.02	FALSE
cg11434527	0.11	0.06	FALSE
cg11434614	0.32	0.07	FALSE
cg11434671	0.58	0.16	FALSE
cg11434705	0.79	0.22	FALSE
cg11434762	-0.13	0.11	FALSE
cg11434851	0.02	0.07	FALSE
cg11434976	0.02	0.07	FALSE
cg11435035	0.28	0.03	FALSE
cg11435087	0.4	0.04	FALSE
cg11435167	0.31	0.07	FALSE
cg11435225	0.07	0.09	FALSE
cg11435239	0.33	0.11	FALSE
cg11435369	-0.02	0.05	FALSE
cg11435466	-0.17	0.07	FALSE
cg11435506	0.8	0.19	FALSE
cg11435651	-0.04	0.04	FALSE
cg11435826	0.47	0.08	FALSE
cg11435841	0.06	0.07	FALSE
cg11435872	0.67	0.12	FALSE
cg11435943	0.47	0.07	FALSE
cg11436025	-0.05	0.01	FALSE
cg11436027	-0.04	0.08	FALSE
cg11436087	-0.18	0.04	FALSE
cg11436113	0.52	0.13	FALSE
cg11436143	-0.06	0.04	FALSE
cg11436260	0.14	0.11	FALSE
cg11436362	0.3	0.09	FALSE
cg11436430	0.09	0.03	FALSE
cg11436462	0.37	0.13	FALSE
cg11436475	0.17	0.03	FALSE
cg11436767	0.42	0.12	FALSE
cg11436817	-0.03	0.59	FALSE
cg11436833	-0.05	0.05	FALSE
cg11436899	0.1	0.02	FALSE
cg11437120	0.04	0.05	FALSE
cg11437140	0.31	0.05	FALSE
cg11437223	0.45	0.58	FALSE
cg11437226	0.4	0.07	FALSE
cg11437231	0.04	0.03	FALSE
cg11437253	0.15	0.07	FALSE
cg11437328	-0.04	0.05	FALSE
cg11437374	0.17	0.06	FALSE
cg11437784	0.16	0.08	FALSE
cg11437810	0.83	0.27	FALSE
cg11437836	0.01	0.06	FALSE
cg11437923	0.95	0.18	FALSE
cg11438011	0.4	0.15	FALSE
cg11438065	-0.1	0.03	FALSE
cg11438134	0.46	0.08	FALSE
cg11438150	0.08	0.05	FALSE
cg11438287	0.98	0.88	FALSE
cg11438310	0.82	0.24	FALSE
cg11438441	0.53	0.07	FALSE
cg11438448	0.54	0.09	FALSE
cg11438560	0.72	0.15	FALSE
cg11438737	0.13	0.02	FALSE
cg11438755	0.13	0.04	FALSE
cg11438986	0.83	0.24	FALSE
cg11439004	0.45	0.1	FALSE
cg11439068	0.15	0.01	FALSE
cg11439186	0.26	0.03	FALSE
cg11439192	0.19	0.08	FALSE
cg11439308	0.04	0.03	FALSE
cg11439390	0.17	0.09	FALSE
cg11439393	0.37	0.16	FALSE
cg11439475	-0.08	0.03	FALSE
cg11439535	-0.04	0.04	FALSE
cg11439592	0.47	0.11	FALSE
cg11439596	0.7	0.15	FALSE
cg11439695	0.47	0.15	FALSE
cg11439821	0.09	0.25	FALSE
cg11439826	0.08	0.06	FALSE
cg11439834	0.28	0.02	FALSE
cg11439877	-0.12	0.02	FALSE
cg11440009	0.72	0.1	FALSE
cg11440030	0.3	0.07	FALSE
cg11440240	-0.07	0.03	FALSE
cg11440344	0.2	0.15	FALSE
cg11440375	0.2	0.07	FALSE
cg11440409	0.27	0.02	FALSE
cg11440666	0.3	0.05	FALSE
cg11440679	-0.07	0.04	FALSE
cg11440915	-0.26	0.03	FALSE
cg11440940	-0.12	0.04	FALSE
cg11441148	0.1	0.04	FALSE
cg11441173	0.16	0.04	FALSE
cg11441379	0.16	0.05	FALSE
cg11441416	0.35	0.04	FALSE
cg11441533	0.18	0.03	FALSE
cg11441553	0.61	0.12	FALSE
cg11441617	0.03	0.03	FALSE
cg11441693	-0.04	0.04	FALSE
cg11441704	0.42	0.08	FALSE
cg11441796	0.07	0.04	FALSE
cg11441891	0.24	0.03	FALSE
cg11441894	0.1	0.02	FALSE
cg11441935	0.16	0.03	FALSE
cg11442050	0.05	0.02	FALSE
cg11442052	0.21	0.04	FALSE
cg11442110	0.54	0.34	FALSE
cg11442173	0.43	0.06	FALSE
cg11442185	0.16	0.02	FALSE
cg11442259	0.02	0.08	FALSE
cg11442280	0.03	0.09	FALSE
cg11442326	0.39	0.2	FALSE
cg11442381	-0.01	0.07	FALSE
cg11442608	0.43	0.18	FALSE
cg11442717	0.17	0.03	FALSE
cg11442734	0.03	0.01	FALSE
cg11442877	0.03	0.06	FALSE
cg11443506	0.22	0.09	FALSE
cg11443523	0.39	0.08	FALSE
cg11443683	0.12	0.03	FALSE
cg11443786	0.06	0.03	FALSE
cg11443787	-0.07	0.03	FALSE
cg11443888	0.31	0.09	FALSE
cg11443973	0.03	0.06	FALSE
cg11444009	0.77	0.12	FALSE
cg11444048	0.78	0.13	FALSE
cg11444072	0.15	0.12	FALSE
cg11444135	0.14	0.05	FALSE
cg11444198	0.66	0.08	FALSE
cg11444278	0.39	0.08	FALSE
cg11444332	0.86	0.34	FALSE
cg11444379	0.03	0.03	FALSE
cg11444428	0.32	0.04	FALSE
cg11444527	0.1	0.03	FALSE
cg11444532	0.19	0.04	FALSE
cg11444607	0.02	0.03	FALSE
cg11444668	0.21	0.09	FALSE
cg11444684	0.19	0.11	FALSE
cg11444704	0.44	0.06	FALSE
cg11444828	-0.19	0.07	FALSE
cg11445094	0.4	0.08	FALSE
cg11445122	0	0.02	FALSE
cg11445123	0.1	0.12	FALSE
cg11445155	0.13	0.07	FALSE
cg11445191	0.32	0.26	FALSE
cg11445226	0.14	0.13	FALSE
cg11445242	0.03	0.12	FALSE
cg11445323	0.29	0.05	FALSE
cg11445324	0.27	0.06	FALSE
cg11445542	0.18	0.05	FALSE
cg11445579	-0.06	0.03	FALSE
cg11445634	0.33	0.23	FALSE
cg11445760	0.1	0.32	FALSE
cg11445764	0.2	0.05	FALSE
cg11445797	0.04	0.1	FALSE
cg11445939	0.36	0.11	FALSE
cg11446126	0.35	0.08	FALSE
cg11446193	0.09	0.04	FALSE
cg11446398	-0.02	0.13	FALSE
cg11446507	0.51	0.3	FALSE
cg11446543	0.01	0.04	FALSE
cg11446617	0.12	0.02	FALSE
cg11446651	0.09	0.07	FALSE
cg11446693	0.8	0.21	FALSE
cg11446774	0.06	0.07	FALSE
cg11447040	-0.31	0.03	FALSE
cg11447162	0.86	0.17	FALSE
cg11447186	0.03	0.03	FALSE
cg11447335	-0.36	0.02	FALSE
cg11447551	0.14	0.16	FALSE
cg11447573	0	0.18	FALSE
cg11447650	0.13	0.16	FALSE
cg11447849	0.24	0.04	FALSE
cg11447854	0.1	0.07	FALSE
cg11447922	0.2	0.1	FALSE
cg11448015	0.23	0.03	FALSE
cg11448030	-0.06	0.12	FALSE
cg11448068	0.22	0.08	FALSE
cg11448270	-0.07	0.09	FALSE
cg11448366	0.32	0.05	FALSE
cg11448547	0.87	0.22	FALSE
cg11448557	0.17	0.08	FALSE
cg11448683	0.47	0.15	FALSE
cg11448807	0.4	0.18	FALSE
cg11448883	0.14	0.05	FALSE
cg11448896	0.3	0.08	FALSE
cg11448996	-0.02	0.17	FALSE
cg11449039	0.24	0.06	FALSE
cg11449134	0.06	0.03	FALSE
cg11449344	0.1	0.03	FALSE
cg11449372	0.1	0.03	FALSE
cg11449408	0.02	0.03	FALSE
cg11449471	0.01	0.05	FALSE
cg11449735	0.1	0.03	FALSE
cg11449770	-0.01	0.03	FALSE
cg11449860	0.09	0.08	FALSE
cg11449873	-0.2	0.06	FALSE
cg11449935	0.08	0.03	FALSE
cg11450001	0.32	0.08	FALSE
cg11450094	0.69	0.04	FALSE
cg11450541	0.87	0.3	FALSE
cg11450671	0.83	0.2	FALSE
cg11450715	0.1	0.08	FALSE
cg11450744	0.66	0.14	FALSE
cg11450750	0.16	0.04	FALSE
cg11450766	0.86	0.13	FALSE
cg11450810	0.34	0.03	FALSE
cg11450827	-0.1	0.05	FALSE
cg11451039	-0.18	0.03	FALSE
cg11451043	0.35	0.07	FALSE
cg11451230	0.01	0.03	FALSE
cg11451266	0.34	0.04	FALSE
cg11451315	0.05	0.03	FALSE
cg11451367	0.24	0.07	FALSE
cg11451477	-0.05	0.04	FALSE
cg11451506	0.31	0.06	FALSE
cg11451801	0.34	0.02	FALSE
cg11452043	-0.11	0.03	FALSE
cg11452221	0.2	0.08	FALSE
cg11452267	0.11	0.07	FALSE
cg11452292	0.31	0.03	FALSE
cg11452329	-0.09	0.05	FALSE
cg11452391	0.27	0.09	FALSE
cg11452455	0.53	0.14	FALSE
cg11452501	0.7	0.14	FALSE
cg11452571	0.69	0.03	FALSE
cg11452596	0.31	0.04	FALSE
cg11452653	0.13	0.05	FALSE
cg11453058	0.3	0.12	FALSE
cg11453076	0.56	0.11	FALSE
cg11453079	0.51	0.16	FALSE
cg11453174	0.15	0.03	FALSE
cg11453190	0.14	0.04	FALSE
cg11453343	0.45	0.1	FALSE
cg11453347	0.14	0.02	FALSE
cg11453400	0.57	0.11	FALSE
cg11453585	0.08	0.05	FALSE
cg11453608	-0.14	0.06	FALSE
cg11453712	0.05	0.13	FALSE
cg11453719	0.02	0.09	FALSE
cg11453837	0.4	0.13	FALSE
cg11454095	0.81	0.15	FALSE
cg11454300	-0.01	0.07	FALSE
cg11454325	0.03	0.03	FALSE
cg11454415	-0.1	0.03	FALSE
cg11454459	0.1	0.04	FALSE
cg11454547	0.08	0.03	FALSE
cg11454606	0.53	0.06	FALSE
cg11454719	0.24	0.06	FALSE
cg11455018	0.33	0.03	FALSE
cg11455291	-0.09	0.03	FALSE
cg11455386	-0.08	0.03	FALSE
cg11455444	0.89	0.27	FALSE
cg11455642	0.8	0.28	FALSE
cg11455862	0.1	0.06	FALSE
cg11456013	0.43	0.08	FALSE
cg11456145	0.45	0.09	FALSE
cg11456303	0.12	0.15	FALSE
cg11456334	0.05	0.05	FALSE
cg11456412	0.1	0.07	FALSE
cg11456513	0	0.03	FALSE
cg11456756	0.49	0.16	FALSE
cg11456838	0.38	0.12	FALSE
cg11456854	0.35	0.06	FALSE
cg11456896	-0.08	0.17	FALSE
cg11457044	0.11	0.02	FALSE
cg11457119	0.17	0.05	FALSE
cg11457171	-0.12	0.05	FALSE
cg11457534	0.25	0.08	FALSE
cg11457582	-0.13	0.04	FALSE
cg11457640	0.85	0.29	FALSE
cg11457695	0.13	0.08	FALSE
cg11457700	0.76	0.16	FALSE
cg11457817	0.13	0.03	FALSE
cg11458014	0.4	0.08	FALSE
cg11458134	0.2	0.05	FALSE
cg11458473	0.26	0.07	FALSE
cg11458618	-0.16	0.07	FALSE
cg11458642	-0.02	0.03	FALSE
cg11458974	0.04	0.04	FALSE
cg11459006	-0.1	0.04	FALSE
cg11459133	0.03	0.05	FALSE
cg11459266	0.18	0.05	FALSE
cg11459491	0.23	0.02	FALSE
cg11459603	-0.11	0.04	FALSE
cg11459648	0.92	0.26	FALSE
cg11459714	0.12	0.08	FALSE
cg11459773	-0.01	0.04	FALSE
cg11459852	0.88	0.58	FALSE
cg11460003	0.35	0.04	FALSE
cg11460029	0.1	0.05	FALSE
cg11460035	0.41	0.08	FALSE
cg11460110	0.56	0.15	FALSE
cg11460364	0.13	0.09	FALSE
cg11460509	0.38	0.06	TRUE
cg11460558	0.25	0.13	FALSE
cg11460562	-0.11	0.08	FALSE
cg11460641	-0.02	0.03	FALSE
cg11460714	0.66	0.12	FALSE
cg11460723	0.46	0.03	FALSE
cg11460727	0.39	0.14	FALSE
cg11460778	0.98	0.52	FALSE
cg11460820	-0.03	0.13	FALSE
cg11460832	0.2	0.04	FALSE
cg11461030	0.04	0.03	FALSE
cg11461133	0.05	0.02	FALSE
cg11461236	0.08	0.05	FALSE
cg11461298	0.39	0.09	FALSE
cg11461302	-0.11	0.09	FALSE
cg11461482	-0.18	0.04	FALSE
cg11461627	0.14	0.02	FALSE
cg11461663	0.54	0.08	FALSE
cg11461694	0.05	0.04	FALSE
cg11461808	0.35	0.11	FALSE
cg11461825	0.71	0.12	FALSE
cg11461836	0.07	0.05	FALSE
cg11461875	0.05	0.05	FALSE
cg11461950	0.4	0.04	FALSE
cg11462016	0.29	0.02	FALSE
cg11462079	0.16	0.03	FALSE
cg11462252	0.25	0.04	FALSE
cg11462459	0.25	0.04	FALSE
cg11462499	0.06	0.06	FALSE
cg11462509	-0.07	0.04	FALSE
cg11462533	0.45	0.13	FALSE
cg11462865	0.06	0.07	FALSE
cg11462939	0	0.04	FALSE
cg11463113	0.67	0.32	FALSE
cg11463170	0.07	0.04	FALSE
cg11463271	0.36	0.2	FALSE
cg11463380	0.37	0.05	FALSE
cg11463427	0.06	0.05	FALSE
cg11463428	0.61	0.1	FALSE
cg11463505	0.65	0.23	FALSE
cg11463522	-0.17	0.05	FALSE
cg11463612	0.17	0.04	FALSE
cg11463903	0.06	0.07	FALSE
cg11464053	0.05	0.1	FALSE
cg11464064	0.13	0.03	FALSE
cg11464074	-0.11	0.04	FALSE
cg11464091	0.52	0.08	FALSE
cg11464160	0.45	0.19	FALSE
cg11464238	0.22	0.07	FALSE
cg11464285	0.07	0.19	FALSE
cg11464297	0.46	0.09	FALSE
cg11464377	0.77	0.09	FALSE
cg11464464	0.06	0.05	FALSE
cg11464571	-0.13	0.09	FALSE
cg11464763	0.29	0.04	FALSE
cg11464806	0.52	0.15	FALSE
cg11464842	0.03	0.02	FALSE
cg11464873	-0.06	0.03	FALSE
cg11464885	-0.14	0.04	FALSE
cg11464895	0.73	0.19	FALSE
cg11465057	-0.1	0.04	FALSE
cg11465163	0.21	0.14	FALSE
cg11465226	0.18	0.02	FALSE
cg11465363	0.47	0.13	FALSE
cg11465371	0.05	0.02	FALSE
cg11465372	0.19	0.03	FALSE
cg11465404	0.55	0.16	FALSE
cg11465442	0.54	0.22	FALSE
cg11465466	0.16	0.08	FALSE
cg11465630	0.69	0.12	FALSE
cg11465639	0.47	0.08	FALSE
cg11465766	0.2	0.06	FALSE
cg11465767	0.02	0.03	FALSE
cg11465769	0.43	0.1	FALSE
cg11465939	0.31	0.14	FALSE
cg11465943	0.31	0.16	FALSE
cg11466094	0.57	0.11	FALSE
cg11466131	0.03	0.04	FALSE
cg11466188	0.24	0.22	FALSE
cg11466309	-0.03	0.13	FALSE
cg11466321	-0.04	0.04	FALSE
cg11466369	0.47	0.09	FALSE
cg11466449	0.2	0.09	FALSE
cg11466485	-0.23	0.03	FALSE
cg11466502	0.06	0.07	FALSE
cg11466504	0	0.06	FALSE
cg11466523	-0.08	0.01	FALSE
cg11466708	0.98	0.65	FALSE
cg11466713	0.01	0.04	FALSE
cg11466815	-0.09	0.05	FALSE
cg11466832	0.25	0.14	FALSE
cg11466837	0.48	0.07	FALSE
cg11466908	0.16	0.03	FALSE
cg11466962	0.03	0.33	FALSE
cg11467015	-0.02	0.15	FALSE
cg11467141	0.02	0.03	FALSE
cg11467262	0.27	0.09	FALSE
cg11467289	-0.15	0.09	FALSE
cg11467291	0.04	0.08	FALSE
cg11467331	0.41	0.65	FALSE
cg11467381	-0.08	0.05	FALSE
cg11467440	0.32	0.07	FALSE
cg11467637	0.19	0.05	FALSE
cg11467638	0.09	0.45	FALSE
cg11467639	0.18	0.05	FALSE
cg11467732	0.26	0.02	FALSE
cg11467738	-0.05	0.04	FALSE
cg11468000	0.1	0.03	FALSE
cg11468089	0	0.04	FALSE
cg11468148	0.84	0.19	FALSE
cg11468193	0.35	0.09	FALSE
cg11468199	-0.07	0.04	FALSE
cg11468233	0.51	0.11	FALSE
cg11468255	0.41	0.12	FALSE
cg11468319	-0.17	0.04	FALSE
cg11468363	0.09	0.02	FALSE
cg11468462	0.02	0.03	FALSE
cg11468522	0.29	0.09	FALSE
cg11468635	0.02	0.04	FALSE
cg11468711	0.23	0.02	FALSE
cg11468819	0.72	0.27	FALSE
cg11468835	0.02	0.04	FALSE
cg11468861	0.56	0.24	FALSE
cg11468898	0.12	0.07	FALSE
cg11468953	0.6	0.14	FALSE
cg11468963	0.62	0.06	FALSE
cg11469061	0.1	0.08	FALSE
cg11469098	0.58	0.17	FALSE
cg11469137	0.14	0.03	FALSE
cg11469285	-0.1	0.14	FALSE
cg11469308	0.47	0.13	FALSE
cg11469319	-0.15	0.02	FALSE
cg11469321	0.62	0.12	FALSE
cg11469325	0.73	0.07	FALSE
cg11469349	-0.19	0.11	FALSE
cg11469587	0.53	0.21	FALSE
cg11469594	0.76	0.14	FALSE
cg11469627	0.05	0.04	FALSE
cg11469769	0.03	0.04	FALSE
cg11469778	0.79	0.22	FALSE
cg11469818	0.48	0.06	FALSE
cg11469908	0.39	0.13	FALSE
cg11470337	0.13	0.07	FALSE
cg11470399	0.22	0.04	FALSE
cg11470442	0.46	0.14	FALSE
cg11470941	0.19	0.24	FALSE
cg11471062	0.13	0.04	FALSE
cg11471262	0.2	0.12	FALSE
cg11471401	0.7	0.15	FALSE
cg11471469	0.16	0.03	FALSE
cg11471514	-0.1	0.03	FALSE
cg11471582	0.05	0.03	FALSE
cg11471666	0.21	0.02	FALSE
cg11471799	0.01	0.9	FALSE
cg11471802	0.88	0.27	FALSE
cg11471939	0.31	0.02	FALSE
cg11472030	0.92	0.25	FALSE
cg11472173	0.22	0.02	FALSE
cg11472279	-0.07	0.04	FALSE
cg11472297	0.12	0.04	FALSE
cg11472422	0.05	0.04	FALSE
cg11472521	0.09	0.1	FALSE
cg11472541	0.39	0.61	FALSE
cg11472725	0.39	0.08	FALSE
cg11472786	0.36	0.08	FALSE
cg11472951	-0.02	0.04	FALSE
cg11473001	0.32	0.14	FALSE
cg11473040	0.01	0.05	FALSE
cg11473104	0.19	0.02	FALSE
cg11473240	0.08	0.1	FALSE
cg11473287	0.1	0.03	FALSE
cg11473417	0.33	0.08	FALSE
cg11473616	-0.15	0.05	FALSE
cg11473876	0.43	0.05	FALSE
cg11473911	0.05	0.04	FALSE
cg11474075	0.2	0.03	FALSE
cg11474093	0.72	0.15	FALSE
cg11474135	0.49	0.14	FALSE
cg11474182	0.69	0.17	FALSE
cg11474250	-0.08	0.03	FALSE
cg11474317	0.61	0.01	FALSE
cg11474468	-0.05	0.03	FALSE
cg11474701	0.3	0.28	FALSE
cg11474763	0.18	0.07	FALSE
cg11474811	0.19	0.06	FALSE
cg11474864	-0.06	0.1	FALSE
cg11474878	0.57	0.09	FALSE
cg11474888	0.18	0.03	FALSE
cg11475259	0.61	0.1	FALSE
cg11475305	-0.2	0.03	FALSE
cg11475323	-0.08	0.04	FALSE
cg11475332	0.15	0.02	FALSE
cg11475420	0.18	0.11	FALSE
cg11475454	0.56	0.1	FALSE
cg11475510	0.13	0.02	FALSE
cg11475550	0.51	0.14	FALSE
cg11475555	0.2	0.06	FALSE
cg11475788	0.75	0.16	FALSE
cg11475922	0.19	0.02	FALSE
cg11476211	0.08	0.02	FALSE
cg11476241	0.71	0.18	FALSE
cg11476254	-0.15	0.02	FALSE
cg11476306	0.29	0.07	FALSE
cg11476317	0.01	0.03	FALSE
cg11476737	0.67	0.09	FALSE
cg11476758	0.13	0.03	FALSE
cg11476794	-0.04	0.06	FALSE
cg11476878	-0.11	0.12	FALSE
cg11476891	0.13	0.02	FALSE
cg11476907	0.91	0.25	FALSE
cg11477010	0.44	0.12	FALSE
cg11477110	0.38	0.02	FALSE
cg11477414	-0.2	0.03	FALSE
cg11477977	-0.13	0.02	FALSE
cg11478000	0.16	0.09	FALSE
cg11478024	0.35	0.28	FALSE
cg11478051	0.78	0.15	FALSE
cg11478085	-0.05	0.03	FALSE
cg11478197	0.07	0.03	FALSE
cg11478199	-0.05	0.08	FALSE
cg11478233	-0.05	0.03	FALSE
cg11478249	0.09	0.12	FALSE
cg11478273	0.7	0.08	FALSE
cg11478320	0.48	0.12	FALSE
cg11478481	0.49	0.09	FALSE
cg11478495	-0.03	0.03	FALSE
cg11478584	0	0.03	FALSE
cg11478896	0.05	0.1	FALSE
cg11479000	0.01	0.08	FALSE
cg11479035	-0.09	0.03	FALSE
cg11479156	0.93	0.22	FALSE
cg11479165	0.55	0.14	FALSE
cg11479221	-0.08	0.06	FALSE
cg11479258	0	0.03	FALSE
cg11479380	0.31	0.04	FALSE
cg11479419	0.55	0.1	FALSE
cg11479568	0.39	0.08	FALSE
cg11479695	-0.01	0.04	FALSE
cg11479811	0.69	0.14	FALSE
cg11479843	0.07	0.07	FALSE
cg11479877	-0.13	0.03	FALSE
cg11480019	0.61	0.04	FALSE
cg11480029	-0.09	0.05	FALSE
cg11480066	0.89	0.29	FALSE
cg11480068	-0.08	0.05	FALSE
cg11480264	0.01	0.02	FALSE
cg11480267	0.85	0.17	FALSE
cg11480278	0.92	0.58	FALSE
cg11480304	0.39	0.07	FALSE
cg11480534	-0.1	0.03	FALSE
cg11480627	0.88	0.28	FALSE
cg11480797	-0.1	0.02	FALSE
cg11480800	0.19	0.09	FALSE
cg11480830	0.56	0.1	FALSE
cg11480873	-0.22	0.03	FALSE
cg11480962	0.19	0.03	FALSE
cg11481133	0.08	0.05	FALSE
cg11481351	-0.01	0.03	FALSE
cg11481451	0.07	0.09	FALSE
cg11481490	0.12	0.02	FALSE
cg11481534	-0.05	0.06	FALSE
cg11481582	0.25	0.2	FALSE
cg11481675	0.83	0.27	FALSE
cg11481720	-0.17	0.04	FALSE
cg11481793	0.29	0.32	FALSE
cg11482099	0.14	0.04	FALSE
cg11482108	0.01	0.02	FALSE
cg11482376	0.04	0.02	FALSE
cg11482422	0.23	0.02	FALSE
cg11482719	0.23	0.1	FALSE
cg11482879	0.48	0.11	FALSE
cg11483105	-0.12	0.03	FALSE
cg11483789	0.06	0.03	FALSE
cg11483797	0.02	0.03	FALSE
cg11483884	0.32	0.09	FALSE
cg11483887	-0.22	0.02	FALSE
cg11483915	0.16	0.06	FALSE
cg11484115	0.07	0.08	FALSE
cg11484283	-0.12	0.06	FALSE
cg11484348	0.8	0.14	FALSE
cg11484353	0.06	0.04	FALSE
cg11484403	-0.01	0.02	FALSE
cg11484543	0.82	0.12	FALSE
cg11484553	0.36	0.16	FALSE
cg11484576	0.11	0.05	FALSE
cg11484721	0.03	0.03	FALSE
cg11484872	0.42	0.21	FALSE
cg11484936	0.15	0.1	FALSE
cg11485154	0.31	0.17	FALSE
cg11485247	0.04	0.06	FALSE
cg11485451	0.01	0.03	FALSE
cg11485463	0.36	0.05	FALSE
cg11485465	0.45	0.11	FALSE
cg11485595	0.07	0.06	FALSE
cg11485602	0.06	0.03	FALSE
cg11485655	0.41	0.07	FALSE
cg11485704	0.06	0.08	FALSE
cg11485823	0.55	0.08	FALSE
cg11485894	0.27	0.07	FALSE
cg11485946	-0.02	0.04	FALSE
cg11486078	0.03	0.06	FALSE
cg11486094	-0.17	0.02	FALSE
cg11486133	0.27	0.11	FALSE
cg11486285	-0.2	0.09	FALSE
cg11486295	-0.06	0.07	FALSE
cg11486350	0.32	0.03	FALSE
cg11486359	0.04	0.04	FALSE
cg11486637	-0.03	0.05	FALSE
cg11486865	0.06	0.11	FALSE
cg11486935	0.46	0.19	FALSE
cg11487037	0.6	0.15	FALSE
cg11487526	0.27	0.06	FALSE
cg11487532	0.21	0.11	FALSE
cg11487705	-0.03	0.03	FALSE
cg11487967	0.34	0.07	FALSE
cg11487977	0.33	0.02	FALSE
cg11488020	0.48	0.08	FALSE
cg11488033	0.96	0.44	FALSE
cg11488149	0.04	0.03	FALSE
cg11488401	0.07	0.07	FALSE
cg11488514	0.31	0.43	FALSE
cg11488569	0.07	0.03	FALSE
cg11488864	-0.06	0.03	FALSE
cg11488893	0.47	0.2	FALSE
cg11489090	0.67	0.22	FALSE
cg11489251	0.78	0.22	FALSE
cg11489262	0.25	0.1	FALSE
cg11489290	0.28	0.02	FALSE
cg11489389	0.2	0.03	FALSE
cg11489580	0.13	0.02	FALSE
cg11489602	0.22	0.03	FALSE
cg11489638	-0.11	0.09	FALSE
cg11489765	0.36	0.07	FALSE
cg11489821	0.1	0.11	FALSE
cg11489918	0.26	0.03	FALSE
cg11489971	0.01	0.04	FALSE
cg11490076	0.29	0.06	FALSE
cg11490131	-0.28	0.03	FALSE
cg11490446	0.27	0.05	FALSE
cg11490681	0.74	0.21	FALSE
cg11490745	0.49	0.25	FALSE
cg11490751	0.02	0.03	FALSE
cg11490805	0.66	0.17	FALSE
cg11490865	-0.08	0.02	FALSE
cg11490941	0.04	0.04	FALSE
cg11490944	-0.11	0.08	FALSE
cg11490961	0.36	0.07	FALSE
cg11490963	0.22	0.04	FALSE
cg11490986	0.07	0.08	FALSE
cg11490987	0.09	0.03	FALSE
cg11491002	0.87	0.25	FALSE
cg11491056	0.16	0.01	FALSE
cg11491074	0.21	0.03	FALSE
cg11491186	-0.09	0.23	FALSE
cg11491207	-0.11	0.06	FALSE
cg11491247	0.51	0.11	FALSE
cg11491284	0.35	0.05	FALSE
cg11491381	0	0.02	FALSE
cg11491407	0.69	0.3	FALSE
cg11491436	0.55	0.23	FALSE
cg11491504	0.1	0.05	FALSE
cg11491601	0.01	0.03	FALSE
cg11491652	0.43	0.1	FALSE
cg11491749	0.57	0.12	FALSE
cg11491770	-0.07	0.02	FALSE
cg11491998	0.9	0.26	FALSE
cg11492040	-0.01	0.04	FALSE
cg11492041	0.2	0.15	FALSE
cg11492063	0.1	0.02	FALSE
cg11492102	0.19	0.11	FALSE
cg11492288	0.09	0.11	FALSE
cg11492403	0.07	0.08	FALSE
cg11492536	0.01	0.02	FALSE
cg11492589	-0.08	0.07	FALSE
cg11492723	0.43	0.26	FALSE
cg11492886	0.04	0.05	FALSE
cg11492896	-0.09	0.05	FALSE
cg11492932	0.05	0.04	FALSE
cg11492964	-0.09	0.05	FALSE
cg11493139	-0.03	0.05	FALSE
cg11493197	-0.02	0.05	FALSE
cg11493223	0.09	0.04	FALSE
cg11493241	0.01	0.98	FALSE
cg11493553	-0.01	0.04	FALSE
cg11493571	-0.03	0.07	FALSE
cg11493596	0.3	0.03	FALSE
cg11493661	0.79	0.23	FALSE
cg11493923	0.09	0.08	FALSE
cg11493924	0.15	0.03	FALSE
cg11494091	0.97	0.28	FALSE
cg11494123	-0.01	0.23	FALSE
cg11494149	0.34	0.12	FALSE
cg11494213	-0.03	0.01	FALSE
cg11494437	0.2	0.08	FALSE
cg11494508	0.32	0.3	FALSE
cg11494616	-0.03	0.05	FALSE
cg11494699	0.05	0.05	FALSE
cg11494773	0.44	0.07	FALSE
cg11494841	0.68	0.1	FALSE
cg11494866	-0.07	0.04	FALSE
cg11494887	-0.11	0.03	FALSE
cg11495006	0.52	0.08	FALSE
cg11495060	0.33	0.02	FALSE
cg11495062	0.08	0.03	FALSE
cg11495234	0.26	0.06	FALSE
cg11495249	0.08	0.05	FALSE
cg11495285	-0.17	0.05	FALSE
cg11495351	-0.06	0.06	FALSE
cg11495387	0.07	0.04	FALSE
cg11495399	0.44	0.14	FALSE
cg11495430	0.81	0.14	FALSE
cg11495544	0.07	0.04	FALSE
cg11495604	0.5	0.12	FALSE
cg11495854	0.03	0.15	FALSE
cg11495915	-0.01	0.02	FALSE
cg11495966	0.14	0.04	FALSE
cg11496014	0.25	0.11	FALSE
cg11496061	0.46	0.1	FALSE
cg11496093	-0.06	0.02	FALSE
cg11496113	0.41	0.14	FALSE
cg11496226	-0.01	0.04	FALSE
cg11496291	0.14	0.03	FALSE
cg11496432	0.55	0.14	FALSE
cg11496438	0.2	0.03	FALSE
cg11496466	0.81	0.18	FALSE
cg11496559	0.39	0.06	FALSE
cg11496569	0.48	0.13	FALSE
cg11496593	-0.12	0.04	FALSE
cg11496616	-0.11	0.06	FALSE
cg11496747	-0.1	0.06	FALSE
cg11496753	-0.03	0.05	FALSE
cg11496778	0.54	0.14	FALSE
cg11496792	0.27	0.02	FALSE
cg11496811	0.48	0.03	FALSE
cg11497017	0.02	0.09	FALSE
cg11497131	0.16	0.04	FALSE
cg11497372	0.24	0.1	FALSE
cg11497377	0.23	0.16	FALSE
cg11497526	-0.07	0.13	FALSE
cg11497758	0.14	0.04	FALSE
cg11497864	0.3	0.18	FALSE
cg11497870	0.28	0.05	FALSE
cg11497924	0.16	0.1	FALSE
cg11497952	0.3	0.07	FALSE
cg11497957	0.45	0.16	FALSE
cg11498079	-0.18	0.04	FALSE
cg11498156	0.35	0.16	FALSE
cg11498165	0.65	0.11	FALSE
cg11498169	0.09	0.07	FALSE
cg11498188	0.09	0.03	FALSE
cg11498228	0.22	0.09	FALSE
cg11498254	0.05	0.05	FALSE
cg11498333	-0.2	0.06	FALSE
cg11498487	-0.1	0.08	FALSE
cg11498516	-0.12	0.05	FALSE
cg11498582	0.05	0.06	FALSE
cg11498607	-0.09	0.04	FALSE
cg11498726	0.15	0.12	FALSE
cg11498740	0.02	0.07	FALSE
cg11498870	0.09	0.05	FALSE
cg11499025	0.85	0.27	FALSE
cg11499091	0.59	0.22	FALSE
cg11499431	-0.05	0.06	FALSE
cg11499681	0.29	0.11	FALSE
cg11499699	0.33	0.08	FALSE
cg11499721	-0.08	0.02	FALSE
cg11499772	0.08	0.02	FALSE
cg11499970	0	0.06	FALSE
cg11499984	0.27	0.15	FALSE
cg11500101	0.76	0.3	FALSE
cg11500390	-0.09	0.04	FALSE
cg11500391	-0.02	0.13	FALSE
cg11500467	0.07	0.11	FALSE
cg11500569	0.36	0.04	FALSE
cg11500660	0.05	0.04	FALSE
cg11500727	0.71	0.19	FALSE
cg11500774	0.87	0.32	FALSE
cg11500788	-0.19	0.04	FALSE
cg11501236	0.47	0.11	FALSE
cg11501364	0.02	0.05	FALSE
cg11501374	-0.09	0.06	FALSE
cg11501438	0.37	0.05	FALSE
cg11501451	0.25	0.04	FALSE
cg11501644	0.78	0.13	FALSE
cg11501862	-0.19	0.02	FALSE
cg11501931	0.2	0.11	FALSE
cg11501976	0.03	0.03	FALSE
cg11502198	0.93	0.22	FALSE
cg11502555	0.26	0.06	FALSE
cg11502565	-0.09	0.07	FALSE
cg11502597	0.04	0.09	FALSE
cg11502673	0.16	0.04	FALSE
cg11502736	0.29	0.02	FALSE
cg11502745	0.01	0.04	FALSE
cg11502844	0.51	0.14	FALSE
cg11502921	0.1	0.05	FALSE
cg11503096	-0.03	0.03	FALSE
cg11503104	0.14	0.05	FALSE
cg11503182	0.05	0.04	FALSE
cg11503210	0.27	0.08	FALSE
cg11503287	0.33	0.08	FALSE
cg11503297	0.18	0.04	FALSE
cg11503359	0.11	0.02	FALSE
cg11503396	0.36	0.22	FALSE
cg11503487	-0.2	0.05	FALSE
cg11503661	0.91	0.13	FALSE
cg11503687	-0.17	0.05	FALSE
cg11503710	0.44	0.11	FALSE
cg11503711	-0.02	0.06	FALSE
cg11503720	0.18	0.02	FALSE
cg11503744	0.2	0.03	FALSE
cg11503875	0.87	0.28	FALSE
cg11503966	0.11	0.07	FALSE
cg11504078	0.16	0.07	FALSE
cg11504081	-0.14	0.04	FALSE
cg11504245	0.12	0.1	FALSE
cg11504264	0.38	0.15	FALSE
cg11504355	0.07	0.06	FALSE
cg11504511	-0.03	0.21	FALSE
cg11504515	0.35	0.06	FALSE
cg11504517	0.77	0.18	FALSE
cg11504718	0.01	0.03	FALSE
cg11504739	0.22	0.06	FALSE
cg11504740	0.05	0.06	FALSE
cg11504805	0.26	0.05	FALSE
cg11504836	-0.04	0.01	FALSE
cg11504897	0.03	0.05	FALSE
cg11505026	0.57	0.3	FALSE
cg11505037	0.71	0.29	FALSE
cg11505048	0.26	0.17	FALSE
cg11505113	0.29	0.06	FALSE
cg11505180	0.37	0.07	FALSE
cg11505238	0.14	0.07	FALSE
cg11505240	-0.04	0.02	FALSE
cg11505404	0.2	0.08	FALSE
cg11505417	-0.02	0.04	FALSE
cg11505533	0.41	0.06	FALSE
cg11505565	0.01	0.04	FALSE
cg11505661	0.56	0.1	FALSE
cg11505855	-0.04	0.06	FALSE
cg11506157	0.16	0.04	FALSE
cg11506205	0.26	0.05	FALSE
cg11506658	0.08	0.07	FALSE
cg11506843	0.81	0.11	FALSE
cg11506907	0.03	0.07	FALSE
cg11507052	0.85	0.25	FALSE
cg11507187	0.12	0.07	FALSE
cg11507343	0.15	0.04	FALSE
cg11507532	0.07	0.03	FALSE
cg11507591	-0.13	0.07	FALSE
cg11507597	0.23	0.06	FALSE
cg11507713	-0.19	0.07	FALSE
cg11507770	0.85	0.24	FALSE
cg11507780	0.4	0.13	FALSE
cg11507793	0.62	0.18	FALSE
cg11507895	-0.09	0.06	FALSE
cg11507926	0.19	0.02	FALSE
cg11508001	0.4	0.16	FALSE
cg11508056	0.75	0.22	FALSE
cg11508081	-0.11	0.05	FALSE
cg11508373	0.05	0.02	FALSE
cg11508413	0.57	0.1	FALSE
cg11508429	-0.05	0.08	FALSE
cg11508528	-0.02	0.13	FALSE
cg11508595	0.05	0.05	FALSE
cg11508669	0.03	0.02	FALSE
cg11508714	0.02	0.03	FALSE
cg11508718	0.05	0.05	FALSE
cg11508783	0.24	0.09	FALSE
cg11508828	0.46	0.13	FALSE
cg11508949	0.13	0.03	FALSE
cg11509088	0.09	0.07	FALSE
cg11509269	0.01	0.16	FALSE
cg11509284	0.47	0.09	FALSE
cg11509341	0.01	0.06	FALSE
cg11509479	0.33	0.08	FALSE
cg11509491	0.47	0.06	FALSE
cg11509632	0.51	0.1	FALSE
cg11509669	0.12	0.07	FALSE
cg11509907	0.03	0.04	FALSE
cg11510043	0.06	0.04	FALSE
cg11510060	0.3	0.06	FALSE
cg11510182	-0.13	0.03	FALSE
cg11510247	0.62	0.06	FALSE
cg11510269	-0.05	0.07	FALSE
cg11510515	0.05	0.06	FALSE
cg11510523	0.35	0.15	FALSE
cg11510557	0.06	0.03	FALSE
cg11510586	0.85	0.34	FALSE
cg11510714	-0.21	0.08	FALSE
cg11510825	0.06	0.04	FALSE
cg11510839	0.09	0.05	FALSE
cg11510871	0.05	0.05	FALSE
cg11510891	-0.07	0.08	FALSE
cg11510938	0.49	0.13	FALSE
cg11510941	0.21	0.02	FALSE
cg11510999	0.62	0.19	FALSE
cg11511084	-0.11	0.04	FALSE
cg11511096	-0.15	0.03	FALSE
cg11511175	0.61	0.12	FALSE
cg11511443	0.54	0.29	FALSE
cg11511562	0.03	0.03	FALSE
cg11511669	0.09	0.05	FALSE
cg11511713	-0.06	0.03	FALSE
cg11511777	0.41	0.14	FALSE
cg11511795	0.79	0.23	FALSE
cg11511842	0.34	0.12	FALSE
cg11512009	0.11	0.48	FALSE
cg11512014	0.5	0.09	FALSE
cg11512026	0.06	0.04	FALSE
cg11512041	-0.4	0.02	FALSE
cg11512258	-0.04	0.05	FALSE
cg11512365	0.3	0.05	FALSE
cg11512704	-0.09	0.05	FALSE
cg11512771	0	0.03	FALSE
cg11512797	0.02	0.08	FALSE
cg11512859	-0.24	0.02	FALSE
cg11513002	0.38	0.04	FALSE
cg11513088	0.2	0.07	FALSE
cg11513485	-0.09	0.04	FALSE
cg11513637	0.53	0.3	FALSE
cg11513641	0.02	0.05	FALSE
cg11513700	0.06	0.07	FALSE
cg11513856	0.74	0.14	FALSE
cg11513884	0.22	0.07	FALSE
cg11513943	0.44	0.02	FALSE
cg11514184	-0.06	0.03	FALSE
cg11514288	0.21	0.09	FALSE
cg11514301	0.18	0.03	FALSE
cg11514338	-0.03	0.05	FALSE
cg11514356	0.02	0.04	FALSE
cg11514604	-0.11	0.04	FALSE
cg11514698	0.3	0.04	FALSE
cg11515089	0.39	0.12	FALSE
cg11515115	0.17	0.03	FALSE
cg11515196	0.06	0.03	FALSE
cg11515215	0.78	0.25	FALSE
cg11515530	-0.1	0.09	FALSE
cg11515873	-0.15	0.01	FALSE
cg11516004	0.23	0.06	FALSE
cg11516031	0.06	0.03	FALSE
cg11516038	0.04	0.06	FALSE
cg11516161	0.28	0.04	FALSE
cg11516226	0.85	0.21	FALSE
cg11516377	0.63	0.15	FALSE
cg11516463	0.04	0.02	FALSE
cg11516540	0.03	0.04	FALSE
cg11516594	0.06	0.02	FALSE
cg11516606	-0.1	0.04	FALSE
cg11516629	0.57	0.33	FALSE
cg11516654	0.23	0.04	FALSE
cg11516830	0.14	0.07	FALSE
cg11517071	0.28	0.08	FALSE
cg11517094	0.41	0.12	FALSE
cg11517132	0.11	0.03	FALSE
cg11517269	0.93	0.39	FALSE
cg11517309	0.6	0.1	FALSE
cg11517378	0.38	0.05	FALSE
cg11517468	-0.03	0.07	FALSE
cg11517528	-0.19	0.08	FALSE
cg11517728	0.26	0.08	FALSE
cg11517928	-0.02	0.04	FALSE
cg11517936	0.05	0.03	FALSE
cg11518020	0.2	0.09	FALSE
cg11518032	-0.08	0.03	FALSE
cg11518116	0.39	0.06	FALSE
cg11518184	-0.14	0.05	FALSE
cg11518240	-0.06	0.03	FALSE
cg11518257	0.2	0.11	FALSE
cg11518349	0.66	0.23	FALSE
cg11518359	0.8	0.14	FALSE
cg11518421	0.2	0.02	FALSE
cg11518454	0.64	0.32	FALSE
cg11518507	0.73	0.09	FALSE
cg11518509	0.41	0.16	FALSE
cg11518550	-0.14	0.04	FALSE
cg11518570	0.14	0.07	FALSE
cg11518608	0.41	0.2	FALSE
cg11518657	0.13	0.17	FALSE
cg11518826	0.04	0.05	FALSE
cg11518839	0.85	0.26	FALSE
cg11518846	0.44	0.05	FALSE
cg11518883	-0.12	0.04	FALSE
cg11518938	0.23	0.1	FALSE
cg11518945	0.06	0.04	FALSE
cg11518950	0.03	0.05	FALSE
cg11519082	0.02	0.04	FALSE
cg11519236	-0.08	0.07	FALSE
cg11519256	0.69	0.07	FALSE
cg11519366	0.14	0.06	FALSE
cg11519708	0.94	0.27	FALSE
cg11519710	-0.12	0.03	FALSE
cg11519725	0.01	0.09	FALSE
cg11519760	0.8	0.08	FALSE
cg11519983	0.97	0.42	FALSE
cg11520003	0.92	0.34	TRUE
cg11520030	0.75	0.33	FALSE
cg11520162	0.35	0.02	FALSE
cg11520194	0.32	0.01	FALSE
cg11520366	0.22	0.04	FALSE
cg11520395	0.69	0.11	FALSE
cg11520439	-0.03	0.14	FALSE
cg11520459	0.37	0.05	FALSE
cg11520493	-0.01	0.08	FALSE
cg11520509	-0.14	0.15	FALSE
cg11520554	0.27	0.03	FALSE
cg11520665	0.13	0.03	FALSE
cg11520719	-0.02	0.21	FALSE
cg11520866	0.17	0.03	FALSE
cg11520985	0.16	0.02	FALSE
cg11521079	0.61	0.22	FALSE
cg11521212	0.08	0.16	FALSE
cg11521274	-0.17	0.11	FALSE
cg11521325	0.41	0.11	FALSE
cg11521404	0.1	0.03	FALSE
cg11521427	0.22	0.28	FALSE
cg11521436	0.06	0.14	FALSE
cg11521467	0.16	0.13	FALSE
cg11521470	0.66	0.16	FALSE
cg11521563	0.33	0.09	FALSE
cg11521739	-0.05	0.03	FALSE
cg11521780	0.48	0.1	FALSE
cg11521799	0.25	0.04	FALSE
cg11521965	0.39	0.08	FALSE
cg11521979	-0.12	0.08	FALSE
cg11521998	0.45	0.11	FALSE
cg11522012	0.44	0.1	FALSE
cg11522018	0.17	0.05	FALSE
cg11522044	0.17	0.27	FALSE
cg11522069	0.13	0.05	FALSE
cg11522145	0.43	0.06	FALSE
cg11522201	0.29	0.02	FALSE
cg11522265	-0.03	0.02	FALSE
cg11522493	-0.11	0.11	FALSE
cg11522610	0.83	0.18	FALSE
cg11522612	0.18	0.08	FALSE
cg11522683	0.64	0.1	FALSE
cg11522747	0.7	0.1	FALSE
cg11522767	0.14	0.03	FALSE
cg11522804	0.47	0.11	FALSE
cg11522812	0.27	0.02	FALSE
cg11522905	0.05	0.06	FALSE
cg11523020	0.63	0.09	FALSE
cg11523059	0.12	0.08	FALSE
cg11523160	0.01	0.02	FALSE
cg11523191	0.03	0.04	FALSE
cg11523221	0.04	0.05	FALSE
cg11523290	-0.03	0.03	FALSE
cg11523325	-0.05	0.06	FALSE
cg11523350	-0.01	0.04	FALSE
cg11523381	0.21	0.07	FALSE
cg11523456	-0.07	0.03	FALSE
cg11523499	0.41	0.06	FALSE
cg11523538	0.02	0.03	FALSE
cg11523661	-0.03	0.07	FALSE
cg11523685	-0.02	0.05	FALSE
cg11523712	0.16	0.05	FALSE
cg11523799	0.17	0.07	FALSE
cg11523905	0.48	0.07	FALSE
cg11523960	-0.19	0.03	FALSE
cg11524039	-0.22	0.12	FALSE
cg11524128	0.05	0.03	FALSE
cg11524184	0.47	0.13	FALSE
cg11524235	0.73	0.12	FALSE
cg11524248	-0.05	0.04	FALSE
cg11524260	0.28	0.06	FALSE
cg11524400	0.53	0.18	FALSE
cg11524422	0.06	0.04	FALSE
cg11524428	0.22	0.03	FALSE
cg11524446	0.69	0.19	FALSE
cg11524454	0.21	0.07	FALSE
cg11524642	-0.05	0.07	FALSE
cg11524773	0.7	0.21	FALSE
cg11524778	0.01	0.02	FALSE
cg11524974	-0.15	0.03	FALSE
cg11525011	0.04	0.06	FALSE
cg11525020	0.27	0.13	FALSE
cg11525047	0.81	0.19	FALSE
cg11525052	0.5	0.17	FALSE
cg11525120	0.11	0.02	FALSE
cg11525210	0.01	0.04	FALSE
cg11525252	0.53	0.1	FALSE
cg11525280	0.21	0.07	FALSE
cg11525285	0.34	0.13	FALSE
cg11525352	-0.03	0.04	FALSE
cg11525409	0.43	0.27	FALSE
cg11525479	-0.03	0.19	FALSE
cg11525548	0.07	0.05	FALSE
cg11525552	-0.02	0.06	FALSE
cg11525620	0.1	0.09	FALSE
cg11525643	0.51	0.4	FALSE
cg11525834	0.21	0.1	FALSE
cg11525941	0.32	0.09	FALSE
cg11525980	0.8	0.16	FALSE
cg11526020	0.5	0.19	FALSE
cg11526073	0.33	0.07	FALSE
cg11526347	0.43	0.07	FALSE
cg11526405	0.35	0.08	FALSE
cg11526413	0.15	0.1	FALSE
cg11526424	-0.06	0.04	FALSE
cg11526455	0.83	0.15	FALSE
cg11526462	-0.17	0.01	FALSE
cg11526560	0.03	0.04	FALSE
cg11526665	0.18	0.06	FALSE
cg11526778	0.02	0.05	FALSE
cg11526848	-0.02	0.04	FALSE
cg11526928	0.17	0.06	FALSE
cg11526943	0	0.04	FALSE
cg11527001	0.9	0.38	FALSE
cg11527153	0.23	0.06	FALSE
cg11527168	-0.05	0.03	FALSE
cg11527220	-0.07	0.06	FALSE
cg11527279	0.55	0.19	FALSE
cg11527326	0.01	0.03	FALSE
cg11527344	0.21	0.05	FALSE
cg11527367	0.33	0.08	FALSE
cg11527373	0.07	0.02	FALSE
cg11527436	0.95	0.54	FALSE
cg11527656	-0.01	0.02	FALSE
cg11527695	0.05	0.04	FALSE
cg11527730	0.11	0.07	FALSE
cg11527772	-0.12	0.09	FALSE
cg11527839	0	0.1	FALSE
cg11527913	0.53	0.18	FALSE
cg11527930	0.86	0.25	FALSE
cg11527988	0.03	0.06	FALSE
cg11528033	-0.15	0.13	FALSE
cg11528069	0.07	0.08	FALSE
cg11528101	-0.01	0.06	FALSE
cg11528176	0.29	0.05	FALSE
cg11528307	0.22	0.03	FALSE
cg11528328	0.39	0.07	FALSE
cg11528367	0.32	0.04	FALSE
cg11528392	-0.24	0.07	FALSE
cg11528517	0.08	0.02	FALSE
cg11528572	0.17	0.05	FALSE
cg11528594	0.69	0.1	FALSE
cg11528666	-0.27	0.03	FALSE
cg11528832	0.2	0.02	FALSE
cg11528835	0.91	0.31	FALSE
cg11528849	0.43	0.29	FALSE
cg11528914	0.08	0.04	FALSE
cg11528978	0.05	0.06	FALSE
cg11528984	0.13	0.05	FALSE
cg11528995	0.3	0.06	FALSE
cg11529109	0	0.31	FALSE
cg11529128	0.44	0.05	FALSE
cg11529190	0.22	0.03	FALSE
cg11529236	0.69	0.17	FALSE
cg11529250	0.31	0.07	FALSE
cg11529346	0.53	0.13	FALSE
cg11529437	-0.15	0.03	FALSE
cg11529614	-0.02	0.04	FALSE
cg11529738	0.79	0.17	FALSE
cg11529787	0.55	0.08	FALSE
cg11529819	0.31	0.15	FALSE
cg11529924	0.11	0.11	FALSE
cg11530028	-0.09	0.03	FALSE
cg11530213	0.6	0.25	FALSE
cg11530289	0.03	0.05	FALSE
cg11530293	0.09	0.04	FALSE
cg11530678	0.18	0.04	FALSE
cg11530693	0.87	0.14	FALSE
cg11530914	0.29	0.03	FALSE
cg11530960	0.24	0.06	FALSE
cg11530995	0.38	0.15	FALSE
cg11531021	0.02	0.04	FALSE
cg11531232	0.04	0.03	FALSE
cg11531239	0.39	0.07	FALSE
cg11531339	0.41	0.09	FALSE
cg11531557	0.26	0.09	FALSE
cg11531579	0.06	0.05	FALSE
cg11531628	0.36	0.04	FALSE
cg11531687	0.17	0.03	FALSE
cg11531778	0.72	0.09	FALSE
cg11531783	-0.31	0.09	FALSE
cg11531787	0.09	0.05	FALSE
cg11531932	0.03	0.03	FALSE
cg11531947	0.24	0.05	FALSE
cg11532054	-0.06	0.2	FALSE
cg11532179	0.15	0.06	FALSE
cg11532182	0.37	0.1	FALSE
cg11532267	0.25	0.03	FALSE
cg11532418	0.1	0.04	FALSE
cg11532431	0.72	0.15	FALSE
cg11532433	0.39	0.28	FALSE
cg11532578	-0.13	0.04	FALSE
cg11532655	0.12	0.06	FALSE
cg11532725	0.18	0.15	FALSE
cg11532795	-0.01	0.03	FALSE
cg11532852	0.44	0.04	FALSE
cg11532863	-0.03	0.08	FALSE
cg11532971	0.15	0.09	FALSE
cg11533098	0.26	0.07	FALSE
cg11533159	0.35	0.03	FALSE
cg11533385	-0.07	0.07	FALSE
cg11533392	-0.05	0.03	FALSE
cg11533523	-0.13	0.04	FALSE
cg11533712	0.29	0.22	FALSE
cg11533825	0.1	0.04	FALSE
cg11533881	0.64	0.16	FALSE
cg11534215	-0.09	0.09	FALSE
cg11534240	0.59	0.11	FALSE
cg11534242	0.03	0.05	FALSE
cg11534293	0.91	0.3	FALSE
cg11534481	-0.04	0.03	FALSE
cg11534519	0.21	0.08	FALSE
cg11534574	0	0.04	FALSE
cg11534593	0.59	0.08	FALSE
cg11534596	0.54	0.15	FALSE
cg11534677	0.22	0.03	FALSE
cg11534680	0.55	0.25	FALSE
cg11534707	0.03	0.03	FALSE
cg11534893	0.01	0.03	FALSE
cg11534937	0.29	0.02	FALSE
cg11534938	0.05	0.05	FALSE
cg11535255	0.41	0.06	FALSE
cg11535343	-0.15	0.06	FALSE
cg11535366	0.59	0.09	FALSE
cg11535506	-0.18	0.06	FALSE
cg11535522	0.07	0.1	FALSE
cg11535529	0.07	0.02	FALSE
cg11535638	0.02	0.04	FALSE
cg11535839	0.81	0.18	FALSE
cg11535869	0.12	0.06	FALSE
cg11536248	0.14	0.18	FALSE
cg11536284	0.3	0.04	FALSE
cg11536410	0.01	0.04	FALSE
cg11536457	0.16	0.06	FALSE
cg11536474	0.38	0.11	FALSE
cg11536586	0.33	0.08	FALSE
cg11536601	0.23	0.03	FALSE
cg11536612	0.43	0.18	FALSE
cg11536673	0.07	0.02	FALSE
cg11536940	0.33	0.07	FALSE
cg11537355	0.77	0.11	FALSE
cg11537367	0.09	0.12	FALSE
cg11537406	0.72	0.28	FALSE
cg11537447	-0.02	0.06	FALSE
cg11537479	0.24	0.05	FALSE
cg11537607	-0.18	0.12	FALSE
cg11537614	-0.08	0.03	FALSE
cg11537619	0.06	0.11	FALSE
cg11537707	-0.15	0.1	FALSE
cg11537828	0.33	0.1	FALSE
cg11537946	0.48	0.11	FALSE
cg11538128	0.18	0.05	FALSE
cg11538176	-0.21	0.04	FALSE
cg11538307	-0.2	0.06	FALSE
cg11538311	0.59	0.27	FALSE
cg11538389	0.94	0.29	FALSE
cg11538410	0.13	0.03	FALSE
cg11538417	0.16	0.02	FALSE
cg11538516	0.02	0.07	FALSE
cg11538573	0.1	0.04	FALSE
cg11538641	-0.23	0.18	FALSE
cg11538810	0.2	0.06	FALSE
cg11538848	0.03	0.12	FALSE
cg11538998	0.03	0.04	FALSE
cg11539038	0.03	0.06	FALSE
cg11539052	0.1	0.18	FALSE
cg11539055	-0.04	0.04	FALSE
cg11539064	0.16	0.02	FALSE
cg11539173	0.05	0.03	FALSE
cg11539275	0.09	0.03	FALSE
cg11539296	0.78	0.17	FALSE
cg11539351	0.76	0.21	FALSE
cg11539424	-0.03	0.03	FALSE
cg11539674	0.87	0.38	FALSE
cg11539695	-0.01	0.03	FALSE
cg11539780	0.6	0.22	FALSE
cg11539883	0.25	0.11	FALSE
cg11539924	0.06	0.04	FALSE
cg11539992	0.09	0.02	FALSE
cg11540001	0.26	0.04	FALSE
cg11540007	0.26	0.02	FALSE
cg11540055	0.33	0.04	FALSE
cg11540197	0.08	0.07	FALSE
cg11540204	0.01	0.1	FALSE
cg11540207	0.11	0.08	FALSE
cg11540341	0.44	0.17	FALSE
cg11540358	-0.06	0.05	FALSE
cg11540416	0	0.06	FALSE
cg11540476	0.85	0.41	FALSE
cg11540534	0.13	0.04	FALSE
cg11540553	0.25	0.04	FALSE
cg11540624	0.08	0.02	FALSE
cg11540692	0.51	0.1	FALSE
cg11540705	0.68	0.13	FALSE
cg11540707	0.65	0.14	FALSE
cg11540735	0.37	0.09	FALSE
cg11540771	-0.01	0.07	FALSE
cg11540803	-0.03	0.03	FALSE
cg11540815	0.22	0.04	FALSE
cg11540838	-0.07	0.03	FALSE
cg11540932	-0.09	0.04	FALSE
cg11540997	0.71	0.11	FALSE
cg11541187	-0.14	0.04	FALSE
cg11541231	0	0.07	FALSE
cg11541252	0.03	0.14	FALSE
cg11541382	0.08	0.04	FALSE
cg11541404	-0.06	0.05	FALSE
cg11541433	0.07	0.17	FALSE
cg11541479	0.48	0.04	FALSE
cg11541486	0.74	0.11	FALSE
cg11541547	-0.19	0.05	FALSE
cg11541601	0.03	0.02	FALSE
cg11541668	0.1	0.03	FALSE
cg11541703	0.14	0.05	FALSE
cg11541712	0.89	0.26	FALSE
cg11541897	0.43	0.28	FALSE
cg11542063	0.13	0.03	FALSE
cg11542086	0.03	0.04	FALSE
cg11542165	0.01	0.03	FALSE
cg11542224	0.11	0.04	FALSE
cg11542231	0.35	0.03	FALSE
cg11542281	0.2	0.08	FALSE
cg11542316	0.09	0.04	FALSE
cg11542336	0	0.03	FALSE
cg11542394	0.53	0.22	FALSE
cg11542402	0.01	0.12	FALSE
cg11542469	-0.02	0.04	FALSE
cg11542543	0.37	0.11	FALSE
cg11542784	0.01	0.13	FALSE
cg11542789	0.15	0.03	FALSE
cg11543126	0.85	0.29	FALSE
cg11543196	0.04	0.04	FALSE
cg11543229	-0.02	0.04	FALSE
cg11543304	0.03	0.04	FALSE
cg11543393	0.57	0.1	FALSE
cg11543397	0.8	0.3	FALSE
cg11543686	-0.04	0.06	FALSE
cg11543725	-0.06	0.05	FALSE
cg11544106	-0.02	0.11	FALSE
cg11544115	-0.12	0.05	FALSE
cg11544116	0.56	0.12	FALSE
cg11544138	0.27	0.09	FALSE
cg11544285	0.16	0.02	FALSE
cg11544420	0.77	0.2	FALSE
cg11544522	-0.14	0.06	FALSE
cg11544529	0.3	0.09	FALSE
cg11544657	0.4	0.17	FALSE
cg11544692	0.51	0.08	FALSE
cg11544721	0.3	0.01	FALSE
cg11544882	-0.05	0.05	FALSE
cg11544953	0.22	0.04	FALSE
cg11545110	0	0.04	FALSE
cg11545230	0.04	0.08	FALSE
cg11545360	0.42	0.06	FALSE
cg11545457	0.05	0.06	FALSE
cg11545521	0.13	0.05	FALSE
cg11545838	0.19	0.03	FALSE
cg11545854	0.16	0.02	FALSE
cg11545863	0.01	0.08	FALSE
cg11545871	0.3	0.09	FALSE
cg11545887	0.83	0.22	FALSE
cg11545923	0.4	0.18	FALSE
cg11545949	0.09	0.05	FALSE
cg11546106	0.12	0.04	FALSE
cg11546137	0.3	0.17	FALSE
cg11546242	0.78	0.13	FALSE
cg11546251	0.41	0.15	FALSE
cg11546385	0.18	0.04	FALSE
cg11546537	-0.03	0.02	FALSE
cg11546554	0.23	0.08	FALSE
cg11546621	0.28	0.08	FALSE
cg11546709	0	0.03	FALSE
cg11546777	-0.01	0.05	FALSE
cg11546933	-0.1	0.04	FALSE
cg11547104	0.24	0.04	FALSE
cg11547273	0.44	0.21	FALSE
cg11547405	0.07	0.09	FALSE
cg11547448	0.75	0.21	FALSE
cg11547474	0.19	0.06	FALSE
cg11547486	0.2	0.05	FALSE
cg11547544	0.52	0.11	FALSE
cg11547613	0.01	0.06	FALSE
cg11547667	0.33	0.05	FALSE
cg11547696	0.31	0.1	FALSE
cg11547724	-0.02	0.04	FALSE
cg11547764	0.08	0.05	FALSE
cg11547828	-0.1	0.05	FALSE
cg11547878	0.21	0.04	FALSE
cg11547895	0.25	0.03	FALSE
cg11547950	0.56	0.07	FALSE
cg11548059	0.12	0.03	FALSE
cg11548083	0.49	0.25	FALSE
cg11548191	0.24	0.05	FALSE
cg11548303	0.37	0.09	FALSE
cg11548363	-0.04	0.04	FALSE
cg11548411	0.19	0.11	FALSE
cg11548446	0.46	0.06	FALSE
cg11548732	0.6	0.08	FALSE
cg11549025	0.34	0.15	FALSE
cg11549094	0.15	0.08	FALSE
cg11549132	-0.05	0.1	FALSE
cg11549143	0.63	0.16	FALSE
cg11549153	0.27	0.05	FALSE
cg11549166	0	0.04	FALSE
cg11549265	0.17	0.29	FALSE
cg11549417	0.14	0.02	FALSE
cg11549615	0.31	0.04	FALSE
cg11549848	0.23	0.07	FALSE
cg11549874	0.17	0.06	FALSE
cg11549953	0.07	0.02	FALSE
cg11549958	-0.1	0.03	FALSE
cg11549975	0.01	0.03	FALSE
cg11550064	0.39	0.12	FALSE
cg11550126	0.01	0.03	FALSE
cg11550234	0.15	0.04	FALSE
cg11550381	0.05	0.04	FALSE
cg11550426	0.16	0.02	FALSE
cg11550474	-0.03	0.03	FALSE
cg11550483	0.05	0.03	FALSE
cg11550547	0.71	0.23	FALSE
cg11550862	0.04	0.03	FALSE
cg11550865	0	0.03	FALSE
cg11550971	0.11	0.18	FALSE
cg11551216	0.37	0.1	FALSE
cg11551257	0.1	0.02	FALSE
cg11551296	0.25	0.05	FALSE
cg11551419	0.33	0.03	FALSE
cg11551448	0.28	0.16	FALSE
cg11551560	0.28	0.14	FALSE
cg11551740	0.02	0.03	FALSE
cg11551879	0.2	0.04	FALSE
cg11551902	0.21	0.06	FALSE
cg11551919	0.22	0.05	FALSE
cg11552023	-0.07	0.03	FALSE
cg11552025	-0.08	0.05	FALSE
cg11552077	-0.1	0.03	FALSE
cg11552078	0.06	0.21	FALSE
cg11552079	0.32	0.05	FALSE
cg11552183	0.08	0.03	FALSE
cg11552363	-0.19	0.03	FALSE
cg11552585	0.18	0.07	FALSE
cg11552640	-0.13	0.07	FALSE
cg11552694	0.38	0.14	FALSE
cg11552743	0.1	0.03	FALSE
cg11552829	0.14	0.03	FALSE
cg11552853	-0.03	0.04	FALSE
cg11552868	0.31	0.15	FALSE
cg11552903	0.82	0.19	FALSE
cg11552981	-0.1	0.04	FALSE
cg11553045	-0.12	0.01	FALSE
cg11553066	0.44	0.12	FALSE
cg11553116	-0.03	0.15	FALSE
cg11553153	-0.22	0.05	FALSE
cg11553177	0.33	0.06	FALSE
cg11553183	0.18	0.07	FALSE
cg11553245	0.26	0.43	FALSE
cg11553308	0.06	0.08	FALSE
cg11553311	0.95	0.55	FALSE
cg11553515	-0.02	0.03	FALSE
cg11553618	0.34	0.14	FALSE
cg11553635	0.04	0.07	FALSE
cg11553654	0.24	0.08	FALSE
cg11553667	0.54	0.12	FALSE
cg11553687	0.76	0.19	FALSE
cg11553721	0.22	0.1	FALSE
cg11553755	0.14	0.04	FALSE
cg11553793	-0.01	0.04	FALSE
cg11553795	-0.19	0.02	FALSE
cg11553802	0.19	0.03	FALSE
cg11553868	-0.16	0.02	FALSE
cg11553910	-0.08	0.02	FALSE
cg11553983	0.1	0.03	FALSE
cg11554153	-0.04	0.06	FALSE
cg11554249	-0.03	0.08	FALSE
cg11554295	0.3	0.15	FALSE
cg11554335	0.5	0.19	FALSE
cg11554391	0.27	0.1	FALSE
cg11554421	0.09	0.03	FALSE
cg11554507	0.6	0.07	FALSE
cg11554525	-0.02	0.06	FALSE
cg11554566	0.75	0.15	FALSE
cg11554605	-0.22	0.04	FALSE
cg11554650	0.46	0.14	FALSE
cg11554728	0.63	0.09	FALSE
cg11554771	-0.11	0.03	FALSE
cg11554937	0	0.04	FALSE
cg11554975	0.13	0.05	FALSE
cg11555067	0.56	0.17	FALSE
cg11555122	0.04	0.03	FALSE
cg11555228	0.83	0.14	FALSE
cg11555247	-0.04	0.31	FALSE
cg11555257	0.67	0.15	FALSE
cg11555335	0.2	0.05	FALSE
cg11555420	0.06	0.05	FALSE
cg11555438	0.75	0.22	FALSE
cg11555471	0	0.02	FALSE
cg11555640	0.01	0.06	FALSE
cg11555645	0.81	0.17	FALSE
cg11555666	-0.09	0.03	FALSE
cg11555873	0.21	0.18	FALSE
cg11555878	0.36	0.06	FALSE
cg11555919	-0.07	0.06	FALSE
cg11555926	0.07	0.05	FALSE
cg11556122	-0.02	0.1	FALSE
cg11556164	0.26	0.11	FALSE
cg11556416	0.31	0.09	FALSE
cg11556489	0.06	0.06	FALSE
cg11556521	0.08	0.06	FALSE
cg11556592	0.83	0.35	FALSE
cg11556696	0.22	0.09	FALSE
cg11556846	0.91	0.23	FALSE
cg11556929	-0.03	0.03	FALSE
cg11557307	-0.02	0.02	FALSE
cg11557382	0.09	0.16	FALSE
cg11557463	0.69	0.43	FALSE
cg11557492	0.77	0.1	FALSE
cg11557530	0.44	0.06	FALSE
cg11557546	0.35	0.1	FALSE
cg11557553	0.19	0.06	FALSE
cg11557618	0.85	0.23	FALSE
cg11557636	0.2	0.1	FALSE
cg11557658	0.1	0.03	FALSE
cg11557823	0.18	0.09	FALSE
cg11557901	0.44	0.31	FALSE
cg11557929	0.14	0.07	FALSE
cg11557932	0.58	0.08	FALSE
cg11557938	0.33	0.42	FALSE
cg11558107	-0.02	0.1	FALSE
cg11558135	0.11	0.04	FALSE
cg11558169	0.1	0.05	FALSE
cg11558212	0.72	0.21	FALSE
cg11558328	0.46	0.52	FALSE
cg11558474	-0.06	0.19	FALSE
cg11558551	-0.04	0.05	FALSE
cg11558576	0.06	0.05	FALSE
cg11558591	0.05	0.05	FALSE
cg11558654	0.73	0.16	FALSE
cg11558705	0.16	0.05	FALSE
cg11558731	0.39	0.16	FALSE
cg11558850	0.39	0.06	FALSE
cg11558856	0.37	0.08	FALSE
cg11558972	0.08	0.16	FALSE
cg11559054	0.1	0.03	FALSE
cg11559192	0.3	0.15	FALSE
cg11559198	0.89	0.22	FALSE
cg11559343	0.03	0.02	FALSE
cg11559446	0.01	0.18	FALSE
cg11559571	-0.01	0.04	FALSE
cg11559598	-0.04	0.04	FALSE
cg11559680	0.82	0.2	FALSE
cg11559731	0.67	0.18	FALSE
cg11559769	-0.17	0.09	FALSE
cg11559852	-0.04	0.15	FALSE
cg11559952	0.43	0.05	FALSE
cg11559967	-0.13	0.04	FALSE
cg11559989	-0.32	0.05	FALSE
cg11560119	0.19	0.07	FALSE
cg11560184	-0.02	0.03	FALSE
cg11560197	0.79	0.21	FALSE
cg11560280	0.26	0.65	FALSE
cg11560312	0.22	0.07	FALSE
cg11560374	0.08	0.05	FALSE
cg11560403	0.25	0.04	FALSE
cg11560431	0.32	0.1	FALSE
cg11560554	0.6	0.11	FALSE
cg11560589	-0.06	0.03	FALSE
cg11560627	-0.02	0.03	FALSE
cg11560666	-0.11	0.11	FALSE
cg11560985	0.22	0.03	FALSE
cg11561191	-0.07	0.03	FALSE
cg11561218	0.28	0.04	FALSE
cg11561301	0.39	0.11	FALSE
cg11561462	0.19	0.02	FALSE
cg11561737	0.32	0.25	FALSE
cg11561909	0.86	0.17	FALSE
cg11562028	0.12	0.05	FALSE
cg11562147	0.14	0.04	FALSE
cg11562153	0.57	0.22	FALSE
cg11562284	0.28	0.59	FALSE
cg11562309	0.04	0.1	FALSE
cg11562312	0.12	0.05	FALSE
cg11562401	0.47	0.06	FALSE
cg11562411	0.24	0.28	FALSE
cg11562466	0.02	0.01	FALSE
cg11562502	0.26	0.07	FALSE
cg11562596	-0.08	0.03	FALSE
cg11562759	0.37	0.03	FALSE
cg11563074	-0.22	0.05	FALSE
cg11563127	0.66	0.1	FALSE
cg11563264	0.59	0.15	FALSE
cg11563321	-0.14	0.03	FALSE
cg11563383	0.24	0.15	FALSE
cg11563399	0.77	0.12	FALSE
cg11563434	0.34	0.06	FALSE
cg11563656	0.67	0.14	FALSE
cg11563844	0.41	0.12	FALSE
cg11563860	0.77	0.17	FALSE
cg11563881	0.87	0.14	FALSE
cg11564042	0.34	0.08	FALSE
cg11564120	0.13	0.02	FALSE
cg11564239	0.5	0.18	FALSE
cg11564268	0.15	0.05	FALSE
cg11564339	-0.05	0.03	FALSE
cg11564483	0.43	0.06	FALSE
cg11564519	0.35	0.18	FALSE
cg11564623	-0.02	0.04	FALSE
cg11564652	0.21	0.17	FALSE
cg11564670	0.55	0.11	FALSE
cg11564711	0.53	0.24	FALSE
cg11564792	0.22	0.06	FALSE
cg11564829	0.73	0.52	FALSE
cg11565007	-0.15	0.02	FALSE
cg11565042	0.11	0.04	FALSE
cg11565299	0.29	0.12	FALSE
cg11565355	0.25	0.07	FALSE
cg11565366	0.45	0.06	FALSE
cg11565377	0.17	0.09	FALSE
cg11565429	0.3	0.02	FALSE
cg11565585	0.32	0.03	FALSE
cg11565703	-0.02	0.05	FALSE
cg11565786	0.12	0.05	FALSE
cg11565911	0.81	0.25	FALSE
cg11566054	0.25	0.01	FALSE
cg11566061	0.55	0.03	FALSE
cg11566131	-0.35	0.07	FALSE
cg11566152	0.05	0.06	FALSE
cg11566154	0.21	0.11	FALSE
cg11566172	0.23	0.08	FALSE
cg11566183	0.15	0.02	FALSE
cg11566194	-0.1	0.06	FALSE
cg11566199	0.06	0.06	FALSE
cg11566267	0.57	0.08	FALSE
cg11566358	0.22	0.25	FALSE
cg11566394	0.14	0.13	FALSE
cg11566441	0.46	0.09	FALSE
cg11566520	-0.04	0.03	FALSE
cg11566521	0.06	0.26	FALSE
cg11566561	-0.09	0.05	FALSE
cg11566832	0.24	0.09	FALSE
cg11566895	-0.07	0.08	FALSE
cg11566939	0.13	0.04	FALSE
cg11566975	0.87	0.2	FALSE
cg11566977	0.34	0.07	FALSE
cg11567001	0.09	0.03	FALSE
cg11567041	0.41	0.05	FALSE
cg11567046	0.12	0.03	FALSE
cg11567172	0.14	0.03	FALSE
cg11567288	0.39	0.1	FALSE
cg11567310	0.1	0.02	FALSE
cg11567558	0.62	0.08	FALSE
cg11567608	0.07	0.05	FALSE
cg11567627	-0.08	0.04	FALSE
cg11567723	0.02	0.02	FALSE
cg11567849	0.08	0.03	FALSE
cg11567885	-0.08	0.02	FALSE
cg11567953	0.08	0.07	FALSE
cg11567970	-0.11	0.06	FALSE
cg11568290	0.34	0.08	FALSE
cg11568314	0.24	0.05	FALSE
cg11568364	0.17	0.03	FALSE
cg11568368	0.19	0.06	FALSE
cg11568379	-0.29	0.12	FALSE
cg11568697	0.85	0.28	FALSE
cg11568791	0.23	0.11	FALSE
cg11568958	0.08	0.07	FALSE
cg11569159	0.59	0.19	FALSE
cg11569374	0	0.02	FALSE
cg11569407	0.06	0.02	FALSE
cg11569431	0.04	0.05	FALSE
cg11569478	0.06	0.04	FALSE
cg11569486	0.25	0.05	FALSE
cg11569703	0.08	0.04	FALSE
cg11569718	-0.1	0.05	FALSE
cg11569869	-0.01	0.05	FALSE
cg11569933	-0.01	0.03	FALSE
cg11569979	0.02	0.04	FALSE
cg11570011	0.3	0.06	FALSE
cg11570082	-0.13	0.04	FALSE
cg11570233	-0.01	0.15	FALSE
cg11570286	-0.19	0.09	FALSE
cg11570347	0.27	0.07	FALSE
cg11570367	0.11	0.04	FALSE
cg11570383	0.05	0.03	FALSE
cg11570484	-0.02	0.04	FALSE
cg11570508	0.01	0.02	FALSE
cg11570511	0.47	0.09	FALSE
cg11570575	0.16	0.04	FALSE
cg11570585	0.03	0.03	FALSE
cg11570656	0.46	0.13	FALSE
cg11570697	0.18	0.05	FALSE
cg11570791	0.05	0.03	FALSE
cg11570843	-0.08	0.05	FALSE
cg11570931	-0.09	0.04	FALSE
cg11571001	0.39	0.07	FALSE
cg11571124	0.26	0.11	FALSE
cg11571263	-0.03	0.03	FALSE
cg11571304	0.23	0.02	FALSE
cg11571442	0.49	0.21	FALSE
cg11571453	0.12	0.04	FALSE
cg11571563	-0.19	0.11	FALSE
cg11571588	-0.01	0.03	FALSE
cg11571702	-0.18	0.04	FALSE
cg11571761	0.53	0.13	FALSE
cg11571772	0.1	0.03	FALSE
cg11571790	-0.01	0.06	FALSE
cg11571884	-0.04	0.11	FALSE
cg11571888	-0.32	0.03	FALSE
cg11571943	0.04	0.07	FALSE
cg11572080	0	0.03	FALSE
cg11572308	-0.09	0.05	FALSE
cg11572340	0.36	0.04	FALSE
cg11572381	-0.15	0.2	FALSE
cg11572390	0.19	0.22	FALSE
cg11572509	0.02	0.09	FALSE
cg11572548	0.35	0.15	FALSE
cg11572655	0.48	0.09	FALSE
cg11572675	0.18	0.08	FALSE
cg11572744	0.04	0.07	FALSE
cg11572844	0.21	0.15	FALSE
cg11572942	0.51	0.08	FALSE
cg11573093	0.11	0.03	FALSE
cg11573123	0.05	0.17	FALSE
cg11573170	0.21	0.05	FALSE
cg11573238	0.25	0.14	FALSE
cg11573318	0.23	0.2	FALSE
cg11573390	0.77	0.96	FALSE
cg11573518	0.78	0.26	FALSE
cg11573566	0.3	0.07	FALSE
cg11573608	0.17	0.05	FALSE
cg11573625	-0.11	0.05	FALSE
cg11573679	0.13	0.05	FALSE
cg11573707	-0.02	0.03	FALSE
cg11573854	0.78	0.22	FALSE
cg11573859	-0.04	0.03	FALSE
cg11574001	0.45	0.06	FALSE
cg11574055	0.05	0.04	FALSE
cg11574092	0.75	0.1	FALSE
cg11574094	-0.02	0.05	FALSE
cg11574130	0	0.06	FALSE
cg11574180	0.14	0.03	FALSE
cg11574184	0.56	0.1	FALSE
cg11574248	0.23	0.1	FALSE
cg11574457	0.19	0.03	FALSE
cg11574612	-0.01	0.03	FALSE
cg11574620	-0.01	0.07	FALSE
cg11574645	0.01	0.15	FALSE
cg11574665	-0.01	0.05	FALSE
cg11574758	0.07	0.02	FALSE
cg11574970	0.04	0.03	FALSE
cg11574975	0.34	0.18	FALSE
cg11575047	0.16	0.02	FALSE
cg11575131	0.46	0.21	FALSE
cg11575220	0.27	0.08	FALSE
cg11575238	0.1	0.03	FALSE
cg11575295	0.83	0.43	FALSE
cg11575644	-0.13	0.03	FALSE
cg11575738	-0.01	0.04	FALSE
cg11575901	-0.19	0.03	FALSE
cg11575912	0.28	0.02	FALSE
cg11575922	-0.02	0.04	FALSE
cg11575929	0.34	0.09	FALSE
cg11575942	-0.06	0.05	FALSE
cg11576101	0.28	0.04	FALSE
cg11576118	0.08	0.05	FALSE
cg11576123	0.39	0.06	FALSE
cg11576166	0.12	0.08	FALSE
cg11576176	-0.01	0.17	FALSE
cg11576217	0.17	0.02	FALSE
cg11576274	0.76	0.14	FALSE
cg11576349	0.71	0.17	FALSE
cg11576405	0.18	0.06	FALSE
cg11576407	0.33	0.05	FALSE
cg11576424	0.57	0.16	FALSE
cg11576436	0.04	0.03	FALSE
cg11576468	-0.13	0.07	FALSE
cg11576513	0.1	0.04	FALSE
cg11576590	0.06	0.38	FALSE
cg11576659	-0.06	0.02	FALSE
cg11576834	0.19	0.08	FALSE
cg11576988	-0.05	0.03	FALSE
cg11577097	0.53	0.15	FALSE
cg11577151	0.55	0.16	FALSE
cg11577174	0.6	0.09	FALSE
cg11577329	0.27	0.06	FALSE
cg11577355	0.18	0.06	FALSE
cg11577361	-0.11	0.04	FALSE
cg11577454	0.27	0.07	FALSE
cg11577461	0.28	0.09	FALSE
cg11577646	-0.11	0.03	FALSE
cg11577662	-0.09	0.08	FALSE
cg11577689	-0.04	0.17	FALSE
cg11577716	0.87	0.39	FALSE
cg11577799	0.29	0.04	FALSE
cg11577898	-0.12	0.03	FALSE
cg11578055	-0.19	0.05	FALSE
cg11578064	0.19	0.05	FALSE
cg11578066	0.29	0.06	FALSE
cg11578385	0.18	0.03	FALSE
cg11578532	0.73	0.37	FALSE
cg11578784	0.03	0.06	FALSE
cg11579059	0.28	0.06	FALSE
cg11579069	-0.18	0.04	FALSE
cg11579116	0.69	0.14	FALSE
cg11579222	0.26	0.06	FALSE
cg11579281	0	0.02	FALSE
cg11579407	0.14	0.13	FALSE
cg11579421	0.41	0.2	FALSE
cg11579447	-0.02	0.11	FALSE
cg11579466	-0.06	0.08	FALSE
cg11579630	-0.09	0.21	FALSE
cg11579702	-0.09	0.03	FALSE
cg11579758	-0.03	0.06	FALSE
cg11579905	-0.13	0.06	FALSE
cg11580026	0.63	0.19	FALSE
cg11580028	0.49	0.06	FALSE
cg11580090	-0.12	0.03	FALSE
cg11580212	-0.07	0.07	FALSE
cg11580351	0.11	0.15	FALSE
cg11580390	-0.21	0.06	FALSE
cg11580493	0.11	0.05	FALSE
cg11580511	0.14	0.05	FALSE
cg11580525	0.45	0.08	FALSE
cg11580575	-0.27	0.01	FALSE
cg11580615	0.09	0.04	FALSE
cg11580663	0.07	0.03	FALSE
cg11580676	0.56	0.09	FALSE
cg11580790	0.14	0.07	FALSE
cg11580828	0	0.02	FALSE
cg11580844	-0.05	0.02	FALSE
cg11580897	0.14	0.08	FALSE
cg11580948	0.49	0.07	FALSE
cg11581046	-0.14	0.04	FALSE
cg11581248	0.85	0.21	FALSE
cg11581263	-0.03	0.09	FALSE
cg11581280	0.02	0.1	FALSE
cg11581305	-0.06	0.08	FALSE
cg11581362	-0.03	0.09	FALSE
cg11581627	0.09	0.05	FALSE
cg11581865	0.4	0.3	FALSE
cg11581979	0.04	0.02	FALSE
cg11582017	-0.24	0.06	FALSE
cg11582018	0.25	0.07	FALSE
cg11582100	0.12	0.02	FALSE
cg11582116	0.04	0.03	FALSE
cg11582166	0.03	0.03	FALSE
cg11582189	0.36	0.09	FALSE
cg11582223	-0.03	0.08	FALSE
cg11582226	0.18	0.07	FALSE
cg11582369	0.13	0.05	FALSE
cg11582403	0.76	0.24	FALSE
cg11582456	0.29	0.06	FALSE
cg11582476	-0.07	0.05	FALSE
cg11582484	0.48	0.13	FALSE
cg11582558	0.01	0.03	FALSE
cg11582579	0.13	0.08	FALSE
cg11582617	0.34	0.12	FALSE
cg11582717	0.21	0.06	FALSE
cg11582854	0.13	0.05	FALSE
cg11582891	0.04	0.04	FALSE
cg11582993	0.3	0.04	FALSE
cg11583041	0.43	0.08	FALSE
cg11583211	0.7	0.18	FALSE
cg11583287	0.25	0.1	FALSE
cg11583351	0.79	0.37	FALSE
cg11583392	0.85	0.26	FALSE
cg11583475	0.26	0.26	FALSE
cg11583544	0.35	0.13	FALSE
cg11583751	-0.17	0.03	FALSE
cg11583762	0.77	0.23	FALSE
cg11583802	0.37	0.06	FALSE
cg11583863	-0.08	0.06	FALSE
cg11583963	0.31	0.02	FALSE
cg11583981	-0.04	0.03	FALSE
cg11584041	0.24	0.03	FALSE
cg11584098	0.76	0.11	FALSE
cg11584101	0.55	0.11	FALSE
cg11584111	0.04	0.03	FALSE
cg11584200	0.78	0.15	FALSE
cg11584236	-0.01	0.03	FALSE
cg11584246	0.07	0.04	FALSE
cg11584277	0.29	0.11	FALSE
cg11584332	0.38	0.18	FALSE
cg11584376	-0.22	0.04	FALSE
cg11584499	-0.06	0.02	FALSE
cg11584519	0.13	0.16	FALSE
cg11584690	0.45	0.13	FALSE
cg11584921	0.19	0.06	FALSE
cg11584936	0.03	0.04	FALSE
cg11584989	0.13	0.05	FALSE
cg11585022	0.99	0.91	FALSE
cg11585071	0.46	0.06	FALSE
cg11585156	0.32	0.12	FALSE
cg11585280	0.32	0.07	FALSE
cg11585301	-0.14	0.04	FALSE
cg11585358	0.02	0.05	FALSE
cg11585425	0.1	0.02	FALSE
cg11585605	0.14	0.07	FALSE
cg11585670	0.64	0.1	FALSE
cg11585767	0.16	0.04	FALSE
cg11585805	0.58	0.18	FALSE
cg11585820	0.24	0.12	FALSE
cg11585893	0.23	0.25	FALSE
cg11585942	-0.05	0.04	FALSE
cg11585952	0.22	0.08	FALSE
cg11585955	0.27	0.03	FALSE
cg11586034	0.23	0.18	FALSE
cg11586124	0.48	0.06	FALSE
cg11586189	0.83	0.25	FALSE
cg11586239	0.3	0.05	FALSE
cg11586249	0.29	0.04	FALSE
cg11586330	0.63	0.16	FALSE
cg11586335	0.45	0.06	FALSE
cg11586382	0.75	0.09	FALSE
cg11586448	0.12	0.08	FALSE
cg11586519	0.1	0.04	FALSE
cg11586570	0.76	0.34	FALSE
cg11586591	-0.13	0.03	FALSE
cg11586600	0.24	0.03	FALSE
cg11586605	0.4	0.06	FALSE
cg11586658	0.57	0.08	FALSE
cg11586666	0.03	0.04	FALSE
cg11586832	0.46	0.07	FALSE
cg11586890	-0.04	0.07	FALSE
cg11586930	-0.16	0.03	FALSE
cg11587069	0.93	0.61	FALSE
cg11587191	0.55	0.18	FALSE
cg11587224	-0.02	0.04	FALSE
cg11587315	0.15	0.05	FALSE
cg11587466	0.34	0.09	FALSE
cg11587584	0.59	0.13	FALSE
cg11587609	0	0.03	FALSE
cg11587635	-0.33	0.05	FALSE
cg11587640	0.58	0.2	FALSE
cg11587658	0.02	0.04	FALSE
cg11587748	0.24	0.12	FALSE
cg11587799	-0.17	0.04	FALSE
cg11587925	0.29	0.11	FALSE
cg11587957	0.17	0.13	FALSE
cg11588001	0.22	0.05	FALSE
cg11588197	0.68	0.26	FALSE
cg11588270	-0.24	0.2	FALSE
cg11588279	0.07	0.08	FALSE
cg11588317	0.48	0.05	FALSE
cg11588423	0.13	0.12	FALSE
cg11588566	0.19	0.09	FALSE
cg11588584	0.2	0.06	FALSE
cg11588596	0.1	0.02	FALSE
cg11588610	-0.06	0.03	FALSE
cg11588637	0.06	0.04	FALSE
cg11588644	0.3	0.01	FALSE
cg11588710	0.1	0.05	FALSE
cg11588787	0.18	0.3	FALSE
cg11588831	0.03	0.02	FALSE
cg11588844	0.73	0.15	FALSE
cg11588848	0.26	0.07	FALSE
cg11588857	0	0.03	FALSE
cg11588889	-0.21	0.03	FALSE
cg11588903	0.59	0.14	FALSE
cg11588906	0.04	0.04	FALSE
cg11588932	-0.01	0.04	FALSE
cg11588975	0.76	0.17	FALSE
cg11589062	0.5	0.09	FALSE
cg11589139	0.58	0.5	FALSE
cg11589282	0.12	0.02	FALSE
cg11589287	0.47	0.18	FALSE
cg11589429	0.28	0.02	FALSE
cg11589509	0.1	0.06	FALSE
cg11589520	0.21	0.04	FALSE
cg11589532	0.26	0.06	FALSE
cg11589536	0.57	0.12	FALSE
cg11589567	0	0.18	FALSE
cg11589573	-0.01	0.02	FALSE
cg11589664	0.76	0.1	FALSE
cg11589699	-0.13	0.05	FALSE
cg11589703	0.13	0.05	FALSE
cg11589723	-0.02	0.08	FALSE
cg11589800	0.5	0.1	FALSE
cg11589885	0.02	0.03	FALSE
cg11589932	0.4	0.13	FALSE
cg11589966	0.46	0.09	FALSE
cg11590053	-0.05	0.18	FALSE
cg11590087	0.04	0.02	FALSE
cg11590170	0.03	0.07	FALSE
cg11590213	0.43	0.05	FALSE
cg11590282	0.73	0.13	FALSE
cg11590337	-0.02	0.07	FALSE
cg11590420	-0.07	0.04	FALSE
cg11590647	-0.15	0.03	FALSE
cg11590700	0.29	0.04	FALSE
cg11590705	0.13	0.16	FALSE
cg11590772	0.7	0.24	FALSE
cg11590932	-0.12	0.09	FALSE
cg11590974	0.45	0.08	FALSE
cg11591148	0.41	0.03	FALSE
cg11591267	0.45	0.17	FALSE
cg11591325	0.1	0.03	FALSE
cg11591485	0.47	0.1	FALSE
cg11591516	0.44	0.04	FALSE
cg11591520	0.2	0.13	FALSE
cg11591525	-0.02	0.03	FALSE
cg11591719	0.38	0.14	FALSE
cg11591752	0.17	0.17	FALSE
cg11592082	0.75	0.14	FALSE
cg11592230	0.21	0.05	FALSE
cg11592242	0.78	0.08	FALSE
cg11592345	0.36	0.05	FALSE
cg11592377	0.18	0.11	FALSE
cg11592497	0.65	0.14	FALSE
cg11592503	0.7	0.15	FALSE
cg11592548	-0.22	0.03	FALSE
cg11592576	0.23	0.14	FALSE
cg11592613	0.28	0.04	FALSE
cg11592677	0.32	0.06	FALSE
cg11592786	0.36	0.05	FALSE
cg11592852	0.31	0.08	FALSE
cg11592938	0.07	0.09	FALSE
cg11592951	0.13	0.02	FALSE
cg11593111	0.44	0.1	FALSE
cg11593253	0.1	0.17	FALSE
cg11593457	0.29	0.05	FALSE
cg11593482	0.07	0.03	FALSE
cg11593588	-0.18	0.04	FALSE
cg11593656	-0.07	0.16	FALSE
cg11593729	0.06	0.04	FALSE
cg11593791	0.01	0.07	FALSE
cg11593799	0.1	0.02	FALSE
cg11593908	-0.2	0.07	FALSE
cg11593949	-0.07	0.05	FALSE
cg11594010	0.13	0.06	FALSE
cg11594131	0.17	0.03	FALSE
cg11594160	0.96	0.31	FALSE
cg11594217	0.23	0.06	FALSE
cg11594260	-0.08	0.05	FALSE
cg11594299	0.49	0.13	FALSE
cg11594303	0.09	0.07	FALSE
cg11594415	-0.01	0	FALSE
cg11594420	0.22	0.05	FALSE
cg11594452	-0.13	0.04	FALSE
cg11594498	0.19	0.03	FALSE
cg11594513	-0.01	0.02	FALSE
cg11594666	0	0.06	FALSE
cg11594683	0.07	0.01	FALSE
cg11594731	0.7	0.33	FALSE
cg11594770	0.05	0.16	FALSE
cg11594811	0.25	0.1	FALSE
cg11594821	0.58	0.23	FALSE
cg11594833	0.85	0.32	FALSE
cg11594892	0.09	0.03	FALSE
cg11594927	-0.13	0.03	FALSE
cg11594934	0.56	0.07	FALSE
cg11594940	-0.2	0.08	FALSE
cg11595059	0.18	0.14	FALSE
cg11595082	0.24	0.05	FALSE
cg11595155	0.35	0.91	FALSE
cg11595245	0.03	0.03	FALSE
cg11595411	0.19	0.08	FALSE
cg11595454	-0.15	0.04	FALSE
cg11595545	-0.01	0.03	FALSE
cg11595575	0.68	0.4	FALSE
cg11595604	-0.23	0.07	FALSE
cg11595635	0.32	0.06	FALSE
cg11595749	0.31	0.03	FALSE
cg11595794	0.07	0.03	FALSE
cg11596009	0.7	0.21	FALSE
cg11596043	0.34	0.05	FALSE
cg11596090	0.24	0.03	FALSE
cg11596239	0.76	0.18	FALSE
cg11596387	-0.05	0.04	FALSE
cg11596397	0.16	0.03	FALSE
cg11596479	-0.04	0.05	FALSE
cg11596498	0.41	0.32	FALSE
cg11596580	0.23	0.07	FALSE
cg11596779	0.36	0.05	FALSE
cg11596845	0.49	0.12	FALSE
cg11596863	0.13	0.06	FALSE
cg11596897	0.2	0.09	FALSE
cg11596902	0.47	0.25	FALSE
cg11596947	0.46	0.09	FALSE
cg11597043	0.6	0.09	FALSE
cg11597131	0.33	0.1	FALSE
cg11597157	0.1	0.06	FALSE
cg11597185	0	0.03	FALSE
cg11597277	0.3	0.32	FALSE
cg11597332	-0.04	0.03	FALSE
cg11597475	-0.01	0.07	FALSE
cg11597497	0.25	0.07	FALSE
cg11597515	0.23	0.08	FALSE
cg11597832	0.08	0.11	FALSE
cg11597902	0.45	0.23	FALSE
cg11597969	0.79	0.12	FALSE
cg11597999	-0.02	0.09	FALSE
cg11598005	0.17	0.04	FALSE
cg11598054	0.11	0.13	FALSE
cg11598062	-0.1	0.03	FALSE
cg11598148	0.47	0.01	FALSE
cg11598178	0.24	0.06	FALSE
cg11598312	0.12	0.02	FALSE
cg11598353	0.4	0.05	FALSE
cg11598427	0.12	0.12	FALSE
cg11598561	-0.01	0.04	FALSE
cg11598658	0.01	0.08	FALSE
cg11598720	0.12	0.04	FALSE
cg11598736	0.01	0.02	FALSE
cg11598821	0.13	0.03	FALSE
cg11598872	0.49	0.14	FALSE
cg11598897	0.74	0.13	FALSE
cg11598935	0.76	0.32	FALSE
cg11598964	0.07	0.04	FALSE
cg11598976	0.31	0.06	FALSE
cg11599142	0.12	0.08	FALSE
cg11599207	0.89	0.27	FALSE
cg11599269	0.25	0.19	FALSE
cg11599414	-0.02	0.05	FALSE
cg11599457	-0.05	0.04	FALSE
cg11599469	-0.08	0.03	FALSE
cg11599505	0.13	0.11	FALSE
cg11599526	0.08	0.04	FALSE
cg11599539	0.49	0.41	FALSE
cg11599569	-0.02	0.08	FALSE
cg11599612	-0.09	0.03	FALSE
cg11599680	0.07	0.08	FALSE
cg11599694	0.06	0.07	FALSE
cg11599718	0.49	0.13	FALSE
cg11599721	0.5	0.09	FALSE
cg11599830	0.4	0.32	FALSE
cg11599864	0	0.03	FALSE
cg11599981	-0.06	0.02	FALSE
cg11599984	0	0.02	FALSE
cg11599998	0.11	0.08	FALSE
cg11600078	-0.16	0.04	FALSE
cg11600161	0.12	0.02	FALSE
cg11600186	-0.04	0.05	FALSE
cg11600285	0.41	0.13	FALSE
cg11600470	0.71	0.1	FALSE
cg11600511	0.11	0.08	FALSE
cg11600594	0.05	0.07	FALSE
cg11600596	0.64	0.16	FALSE
cg11600683	0.13	0.04	FALSE
cg11600697	0.23	0.03	FALSE
cg11600734	0.26	0.26	FALSE
cg11600807	-0.06	0.05	FALSE
cg11600991	0.04	0.06	FALSE
cg11601027	0.07	0.32	FALSE
cg11601115	0.03	0.04	FALSE
cg11601120	-0.02	0.07	FALSE
cg11601197	-0.01	0.04	FALSE
cg11601252	0.11	0.05	FALSE
cg11601254	0.1	0.04	FALSE
cg11601297	0.68	0.12	FALSE
cg11601336	0.37	0.09	FALSE
cg11601375	0.22	0.13	FALSE
cg11601443	0.23	0.05	FALSE
cg11601519	-0.01	0.02	FALSE
cg11601523	0.16	0.05	FALSE
cg11601662	0.36	0.02	FALSE
cg11601663	0	0.06	FALSE
cg11601664	-0.07	0.04	FALSE
cg11601666	0.07	0.03	FALSE
cg11601748	0.05	0.02	FALSE
cg11601836	0.11	0.02	FALSE
cg11601913	-0.13	0.03	FALSE
cg11601932	0.21	0.12	FALSE
cg11601967	0.84	0.31	FALSE
cg11602148	-0.11	0.02	FALSE
cg11602459	0.14	0.03	FALSE
cg11602485	-0.02	0.04	FALSE
cg11602546	0.52	0.01	FALSE
cg11602555	-0.09	0.03	FALSE
cg11602598	0.18	0.02	FALSE
cg11602642	0.37	0.02	FALSE
cg11602901	0.11	0.06	FALSE
cg11602935	0.03	0.05	FALSE
cg11603030	0.52	0.5	FALSE
cg11603096	0.23	0.02	FALSE
cg11603201	-0.03	0.03	FALSE
cg11603406	0.46	0.11	FALSE
cg11603443	0.86	0.22	FALSE
cg11603463	0.2	0.06	FALSE
cg11603759	0.24	0.07	FALSE
cg11604128	-0.07	0.06	FALSE
cg11604142	0.23	0.03	FALSE
cg11604216	-0.1	0.02	FALSE
cg11604272	0.14	0.02	FALSE
cg11604379	0.26	0.04	FALSE
cg11604418	0.42	0.03	FALSE
cg11604426	0.49	0.17	FALSE
cg11604519	0.15	0.05	FALSE
cg11604728	0.06	0.05	FALSE
cg11605108	-0.15	0.03	FALSE
cg11605222	-0.06	0.05	FALSE
cg11605551	0.31	0.07	FALSE
cg11605577	0.68	0.07	FALSE
cg11605617	-0.02	0.02	FALSE
cg11605750	0	0.04	FALSE
cg11605771	-0.08	0.03	FALSE
cg11605835	0.28	0.13	FALSE
cg11605903	0.05	0.07	FALSE
cg11606261	0.49	0.24	FALSE
cg11606444	0.52	0.12	FALSE
cg11606459	0.34	0.08	FALSE
cg11606461	0.37	0.11	FALSE
cg11606463	0.11	0.05	FALSE
cg11606570	0.63	0.1	FALSE
cg11606607	0.96	0.37	FALSE
cg11606826	0.02	0.04	FALSE
cg11606877	0.44	0.23	FALSE
cg11607100	0.01	0.03	FALSE
cg11607196	-0.01	0.03	FALSE
cg11607332	0.24	0.05	FALSE
cg11607341	-0.06	0.03	FALSE
cg11607358	0.05	0.04	FALSE
cg11607604	0.06	0.06	FALSE
cg11607648	0.12	0.09	FALSE
cg11607701	0.15	0.07	FALSE
cg11607710	0.57	0.33	FALSE
cg11607742	0.07	0.02	FALSE
cg11607927	0.09	0.03	FALSE
cg11607952	-0.17	0.06	FALSE
cg11608005	-0.12	0.05	FALSE
cg11608114	0.02	0.06	FALSE
cg11608147	0.04	0.07	FALSE
cg11608390	0.44	0.1	FALSE
cg11608424	0.07	0.03	FALSE
cg11608558	0.05	0.06	FALSE
cg11608646	0.63	0.1	FALSE
cg11608654	0.26	0.11	FALSE
cg11608884	0.7	0.17	FALSE
cg11608893	-0.11	0.06	FALSE
cg11608897	0.34	0.19	FALSE
cg11608958	0.48	0.24	FALSE
cg11609001	0.24	0.06	FALSE
cg11609154	0.11	0.12	FALSE
cg11609156	-0.18	0.04	FALSE
cg11609344	0.14	0.04	FALSE
cg11609366	0.04	0.03	FALSE
cg11609462	-0.04	0.06	FALSE
cg11609469	0.8	0.14	FALSE
cg11609472	-0.09	0.04	FALSE
cg11609560	-0.03	0.04	FALSE
cg11609568	0.23	0.02	FALSE
cg11609571	0.81	0.3	FALSE
cg11609578	0.42	0.06	FALSE
cg11609631	-0.14	0.07	FALSE
cg11609668	-0.07	0.01	FALSE
cg11610002	0.33	0.05	FALSE
cg11610050	-0.14	0.04	FALSE
cg11610140	0.17	0.03	FALSE
cg11610258	-0.2	0.03	FALSE
cg11610346	0.2	0.06	FALSE
cg11610350	0.32	0.08	FALSE
cg11610460	0.06	0.07	FALSE
cg11610586	0.59	0.12	FALSE
cg11610614	0.05	0.03	FALSE
cg11610626	0.28	0.24	FALSE
cg11610702	-0.12	0.03	FALSE
cg11610739	0.13	0.02	FALSE
cg11610754	0.03	0.04	FALSE
cg11610831	0.09	0.17	FALSE
cg11610925	0.12	0.05	FALSE
cg11611011	-0.03	0.04	FALSE
cg11611097	0.56	0.15	FALSE
cg11611127	0.05	0.1	FALSE
cg11611244	0.09	0.1	FALSE
cg11611282	0.67	0.13	FALSE
cg11611320	-0.1	0.05	FALSE
cg11611341	0.16	0.04	FALSE
cg11611357	0.57	0.15	FALSE
cg11611448	-0.08	0.03	FALSE
cg11611505	0.14	0.05	FALSE
cg11611553	0	0.03	FALSE
cg11611580	0.46	0.27	FALSE
cg11611600	0.3	0.09	FALSE
cg11611644	0.51	0.28	FALSE
cg11611676	-0.02	0.03	FALSE
cg11611856	-0.08	0.03	FALSE
cg11612040	0.11	0.12	FALSE
cg11612098	-0.01	0.08	FALSE
cg11612215	0.14	0.02	FALSE
cg11612266	0.79	0.16	FALSE
cg11612291	0.42	0.06	FALSE
cg11612345	0.47	0.16	FALSE
cg11612470	0.27	0.06	FALSE
cg11612555	-0.11	0.04	FALSE
cg11612592	0.02	0.11	FALSE
cg11612617	0.42	0.14	FALSE
cg11612641	0.2	0.03	FALSE
cg11612694	-0.03	0.03	FALSE
cg11612727	0.33	0.11	FALSE
cg11612786	0.25	0.09	FALSE
cg11612799	0.37	0.24	FALSE
cg11612852	0.78	0.29	FALSE
cg11612902	0.09	0.03	FALSE
cg11612905	0.46	0.17	FALSE
cg11613003	0.95	0.23	FALSE
cg11613015	-0.04	0.79	FALSE
cg11613157	0.13	0.05	FALSE
cg11613164	0.67	0.13	FALSE
cg11613229	0.16	0.04	FALSE
cg11613243	0	0.03	FALSE
cg11613415	0.08	0.1	FALSE
cg11613427	0.02	0.04	FALSE
cg11613450	0.71	0.14	FALSE
cg11613545	0.15	0.11	FALSE
cg11613559	0.68	0.17	FALSE
cg11613741	0.11	0.07	FALSE
cg11613875	0.09	0.1	FALSE
cg11613890	0.35	0.06	FALSE
cg11613902	0.69	0.15	FALSE
cg11614065	0.41	0.07	FALSE
cg11614086	-0.02	0.03	FALSE
cg11614091	0.96	0.34	FALSE
cg11614093	-0.04	0.05	FALSE
cg11614195	0.06	0.02	FALSE
cg11614198	-0.08	0.03	FALSE
cg11614389	0.18	0.08	FALSE
cg11614451	0.1	0.02	FALSE
cg11614474	-0.14	0.03	FALSE
cg11614513	0.4	0.14	FALSE
cg11614536	0.66	0.08	FALSE
cg11614585	0.57	0.12	FALSE
cg11614622	0.34	0.07	FALSE
cg11614860	-0.2	0.04	FALSE
cg11615029	0.07	0.01	FALSE
cg11615152	0.46	0.09	FALSE
cg11615268	0.06	0.05	FALSE
cg11615347	-0.04	0.08	FALSE
cg11615395	0.96	0.61	FALSE
cg11615439	0.03	0.09	FALSE
cg11615495	0.81	0.21	FALSE
cg11615509	0.23	0.07	FALSE
cg11615549	0.27	0.03	FALSE
cg11615607	0.41	0.13	FALSE
cg11615634	-0.12	0.03	FALSE
cg11615755	0.56	0.1	FALSE
cg11615758	0.03	0.1	FALSE
cg11615959	-0.15	0.07	FALSE
cg11616237	-0.14	0.03	FALSE
cg11616271	0.37	0.08	FALSE
cg11616380	-0.06	0.03	FALSE
cg11616411	0.68	0.1	FALSE
cg11616592	0.3	0.06	FALSE
cg11616651	0.38	0.1	FALSE
cg11616676	0.41	0.04	FALSE
cg11616701	0.23	0.06	FALSE
cg11616732	0.32	0.08	FALSE
cg11616777	0.14	0.03	FALSE
cg11616919	-0.15	0.05	FALSE
cg11617006	0.25	0.03	FALSE
cg11617144	0.11	0.01	FALSE
cg11617147	0.49	0.13	FALSE
cg11617253	-0.21	0.03	FALSE
cg11617357	-0.13	0.02	FALSE
cg11617484	0.25	0.02	FALSE
cg11617585	0.28	0.03	FALSE
cg11617771	0.66	0.07	FALSE
cg11617816	0.09	0.18	FALSE
cg11617818	0.15	0.06	FALSE
cg11617821	0.27	0.1	FALSE
cg11617843	0.03	0.06	FALSE
cg11617938	0.53	0.16	FALSE
cg11617964	0.65	0.19	FALSE
cg11617965	0.12	0.03	FALSE
cg11617975	-0.21	0.07	FALSE
cg11618057	0.5	0.09	FALSE
cg11618193	-0.03	0.09	FALSE
cg11618529	0.6	0.12	FALSE
cg11618577	0.9	0.28	FALSE
cg11618788	0.54	0.07	FALSE
cg11619050	0.01	0.05	FALSE
cg11619216	0.42	0.12	FALSE
cg11619390	0.79	0.19	FALSE
cg11619549	0.35	0.11	FALSE
cg11619602	0.62	0.12	FALSE
cg11619648	-0.07	0.12	FALSE
cg11619782	0.29	0.05	FALSE
cg11619797	0.08	0.12	FALSE
cg11619879	0.1	0.06	FALSE
cg11619922	-0.12	0.04	FALSE
cg11619961	0.01	0.12	FALSE
cg11619995	-0.2	0.05	FALSE
cg11620066	0.45	0.11	FALSE
cg11620074	0.05	0.04	FALSE
cg11620135	0.94	0.27	FALSE
cg11620238	0.12	0.04	FALSE
cg11620328	0	0.06	FALSE
cg11620409	0.82	0.29	FALSE
cg11620475	0.83	0.22	FALSE
cg11620672	0.45	0.16	FALSE
cg11620689	0.2	0.06	FALSE
cg11620716	0.86	0.32	FALSE
cg11620807	0.6	0.04	FALSE
cg11620873	-0.05	0.02	FALSE
cg11620896	0.21	0.04	FALSE
cg11620984	0.29	0.29	FALSE
cg11620996	0.13	0.07	FALSE
cg11621100	-0.06	0.09	FALSE
cg11621104	0.18	0.04	FALSE
cg11621113	0.53	0.19	FALSE
cg11621301	0.29	0.07	FALSE
cg11621559	0.36	0.08	FALSE
cg11621667	0.17	0.03	FALSE
cg11621683	0.22	0.1	FALSE
cg11621725	0.47	0.02	FALSE
cg11621808	-0.03	0.05	FALSE
cg11621911	0.66	0.12	FALSE
cg11622008	0.7	0.11	FALSE
cg11622162	0.43	0.09	FALSE
cg11622324	-0.03	0.04	FALSE
cg11622330	0.13	0.05	FALSE
cg11622362	-0.17	0.04	FALSE
cg11622516	-0.22	0.06	FALSE
cg11622538	-0.07	0.05	FALSE
cg11623036	-0.23	0.05	FALSE
cg11623225	0.63	0.09	FALSE
cg11623293	-0.1	0.08	FALSE
cg11623339	0.39	0.14	FALSE
cg11623436	-0.15	0.05	FALSE
cg11623476	0.48	0.07	FALSE
cg11623714	0.13	0.05	FALSE
cg11623741	-0.22	0.04	FALSE
cg11623855	0.49	0.13	FALSE
cg11623861	0.51	0.09	FALSE
cg11623922	0.55	0.06	FALSE
cg11623932	0.11	0.11	FALSE
cg11623965	0.72	0.12	FALSE
cg11624060	0.71	0.29	FALSE
cg11624085	0.61	0.09	FALSE
cg11624225	0.07	0.03	FALSE
cg11624233	0.16	0.16	FALSE
cg11624309	0.27	0.07	FALSE
cg11624328	0.13	0.09	FALSE
cg11624479	0.03	0.03	FALSE
cg11624524	0.66	0.11	FALSE
cg11624708	0.11	0.05	FALSE
cg11624728	0.73	0.17	FALSE
cg11624780	-0.22	0.05	FALSE
cg11624946	0.03	0.09	FALSE
cg11624993	-0.06	0.06	FALSE
cg11625005	0.36	0.17	FALSE
cg11625077	0.03	0.05	FALSE
cg11625107	-0.1	0.03	FALSE
cg11625178	-0.05	0.03	FALSE
cg11625262	0.02	0.02	FALSE
cg11625476	0.19	0.04	FALSE
cg11625488	0.79	0.24	FALSE
cg11625631	0.05	0.05	FALSE
cg11625868	0.45	0.06	FALSE
cg11625877	0.24	0.04	FALSE
cg11625933	0.26	0.1	FALSE
cg11625946	0.27	0.05	FALSE
cg11625977	0.1	0.06	FALSE
cg11626007	0.45	0.06	FALSE
cg11626052	0.2	0.05	FALSE
cg11626153	0.33	0.14	FALSE
cg11626175	0.24	0.14	FALSE
cg11626195	-0.09	0.04	FALSE
cg11626236	0.31	0.1	FALSE
cg11626496	0.36	0.09	FALSE
cg11626629	0.22	0.02	FALSE
cg11626756	-0.11	0.04	FALSE
cg11626785	0.17	0.04	FALSE
cg11626791	-0.02	0.04	FALSE
cg11627393	-0.02	0.04	FALSE
cg11627582	-0.25	0.05	FALSE
cg11627632	0.16	0.03	FALSE
cg11627894	0.97	0.49	FALSE
cg11627968	0.99	0.58	FALSE
cg11628021	0.03	0.04	FALSE
cg11628026	0.06	0.02	FALSE
cg11628034	0.13	0.02	FALSE
cg11628055	-0.15	0.07	FALSE
cg11628076	0.04	0.03	FALSE
cg11628282	0.13	0.04	FALSE
cg11628487	0.08	0.05	FALSE
cg11628541	0.27	0.02	FALSE
cg11628574	-0.03	0.03	FALSE
cg11628739	0.49	0.12	FALSE
cg11628754	0.49	0.09	FALSE
cg11628781	0.09	0.05	FALSE
cg11628859	0.06	0.04	FALSE
cg11628880	0.14	0.07	FALSE
cg11629220	0.19	0.05	FALSE
cg11629232	0.17	0.07	FALSE
cg11629380	0.37	0.05	FALSE
cg11629408	0.09	0.04	FALSE
cg11629443	0.23	0.02	FALSE
cg11629449	0.26	0.08	FALSE
cg11629460	0.08	0.04	FALSE
cg11629812	0.7	0.35	FALSE
cg11629830	0.54	0.23	FALSE
cg11629889	0.86	0.14	FALSE
cg11629900	0.03	0.03	FALSE
cg11629921	-0.07	0.04	FALSE
cg11629955	-0.01	0.03	FALSE
cg11630103	0.33	0.13	FALSE
cg11630148	0.37	0.06	FALSE
cg11630152	0.62	0.24	FALSE
cg11630154	0.26	0.07	FALSE
cg11630206	0.62	0.07	FALSE
cg11630226	0.77	0.3	FALSE
cg11630392	0.3	0.36	FALSE
cg11630554	0.8	0.15	FALSE
cg11630605	0.07	0.05	FALSE
cg11630632	0.48	0.25	FALSE
cg11630696	0.25	0.44	FALSE
cg11630939	0.21	0.13	FALSE
cg11630989	-0.06	0.04	FALSE
cg11630996	-0.09	0.06	FALSE
cg11631011	-0.01	0.15	FALSE
cg11631158	0.78	0.18	FALSE
cg11631160	0.22	0.18	FALSE
cg11631173	0.14	0.04	FALSE
cg11631265	0.28	0.04	FALSE
cg11631271	0.29	0.06	FALSE
cg11631275	-0.01	0.03	FALSE
cg11631280	0.01	0.07	FALSE
cg11631334	0.44	0.11	FALSE
cg11631518	0.36	0.06	FALSE
cg11631547	0.21	0.05	FALSE
cg11631592	-0.24	0.04	FALSE
cg11631610	0.03	0.03	FALSE
cg11631644	0.36	0.05	FALSE
cg11631707	-0.15	0.04	FALSE
cg11631775	0.35	0.05	FALSE
cg11631871	0.21	0.04	FALSE
cg11631883	0.01	0.08	FALSE
cg11632132	0.17	0.03	FALSE
cg11632150	0.05	0.06	FALSE
cg11632238	0.2	0.07	FALSE
cg11632289	0.2	0.05	FALSE
cg11632419	0.48	0.05	FALSE
cg11632438	0.79	0.18	FALSE
cg11632529	0.12	0.05	FALSE
cg11632592	-0.07	0.04	FALSE
cg11632652	0.1	0.07	FALSE
cg11632679	0.38	0.12	FALSE
cg11632685	0.77	0.13	FALSE
cg11632906	0	0.05	FALSE
cg11633102	0.79	0.23	FALSE
cg11633118	0.51	0.08	FALSE
cg11633126	0.6	0.12	FALSE
cg11633191	-0.02	0.03	FALSE
cg11633204	0.39	0.22	FALSE
cg11633264	0.68	0.12	FALSE
cg11633280	-0.18	0.03	FALSE
cg11633310	0.68	0.15	FALSE
cg11633422	-0.1	0.03	FALSE
cg11633461	0.52	0.15	FALSE
cg11633494	0.12	0.02	FALSE
cg11633514	0.06	0.03	FALSE
cg11633600	0.24	0.02	FALSE
cg11633770	0.7	0.22	FALSE
cg11633916	0.59	0.08	FALSE
cg11634198	0.34	0.11	FALSE
cg11634232	-0.11	0.03	FALSE
cg11634297	0.08	0.07	FALSE
cg11634496	0.01	0.04	FALSE
cg11634531	-0.11	0.05	FALSE
cg11634612	0	0.03	FALSE
cg11634705	0.42	0.11	FALSE
cg11634875	-0.1	0.06	FALSE
cg11634930	-0.11	0.02	FALSE
cg11635029	-0.01	0.05	FALSE
cg11635053	-0.17	0.04	FALSE
cg11635074	0.44	0.03	FALSE
cg11635098	0	0.03	FALSE
cg11635100	0.01	0.03	FALSE
cg11635101	0.16	0.05	FALSE
cg11635125	0.02	0.03	FALSE
cg11635155	0.2	0.05	FALSE
cg11635182	0.03	0.05	FALSE
cg11635197	0.9	0.2	FALSE
cg11635401	0.15	0.06	FALSE
cg11635407	-0.13	0.04	FALSE
cg11635483	-0.06	0.03	FALSE
cg11635524	0.12	0.04	FALSE
cg11635557	-0.25	0.03	FALSE
cg11635563	-0.2	0.03	FALSE
cg11635839	0.14	0.05	FALSE
cg11635857	0.64	0.2	FALSE
cg11635976	0.29	0.04	FALSE
cg11636127	0.34	0.12	FALSE
cg11636151	0.83	0.18	FALSE
cg11636177	0.14	0.03	FALSE
cg11636228	-0.01	0.03	FALSE
cg11636287	0.26	0.02	FALSE
cg11636504	0.21	0.14	FALSE
cg11636557	0.24	0.05	FALSE
cg11636631	0.53	0.06	FALSE
cg11636699	0	0.04	FALSE
cg11636702	0.82	0.39	FALSE
cg11636714	0.25	0.06	FALSE
cg11636960	0.4	0.11	FALSE
cg11637005	0.68	0.18	FALSE
cg11637059	-0.02	0.04	FALSE
cg11637076	0.26	0.17	FALSE
cg11637102	0.03	0.04	FALSE
cg11637191	0.19	0.03	FALSE
cg11637544	0.44	0.04	FALSE
cg11637695	0.22	0.04	FALSE
cg11637704	0.07	0.16	FALSE
cg11637712	0.64	0.07	FALSE
cg11637718	0.01	0.07	FALSE
cg11637721	0.23	0.09	FALSE
cg11637789	0.03	0.03	FALSE
cg11637968	0.19	0.04	FALSE
cg11637976	0.14	0.07	FALSE
cg11637980	0.54	0.16	FALSE
cg11638071	0.21	0.04	FALSE
cg11638181	0.13	0.06	FALSE
cg11638298	0.6	0.13	FALSE
cg11638320	0.02	0.06	FALSE
cg11638347	0.62	0.13	FALSE
cg11638399	0.41	0.26	FALSE
cg11638472	0.15	0.09	FALSE
cg11638583	-0.07	0.03	FALSE
cg11638760	-0.22	0.09	FALSE
cg11638842	0.09	0.02	FALSE
cg11638847	0.2	0.04	FALSE
cg11638878	0.01	0.03	FALSE
cg11638880	-0.05	0.03	FALSE
cg11638892	0.15	0.03	FALSE
cg11638921	0.12	0.04	FALSE
cg11638966	0.56	0.1	FALSE
cg11638980	0.29	0.11	FALSE
cg11639001	0.24	0.19	FALSE
cg11639130	0.44	0.13	FALSE
cg11639168	0	0.07	FALSE
cg11639225	0.19	0.06	FALSE
cg11639397	0.42	0.02	FALSE
cg11639612	0.01	0.06	FALSE
cg11639651	-0.06	0.03	FALSE
cg11639692	0.14	0.03	FALSE
cg11639708	0.62	0.11	FALSE
cg11639815	0.32	0.18	FALSE
cg11639849	0.52	0.07	FALSE
cg11639950	0.55	0.17	FALSE
cg11639984	0.24	0.09	FALSE
cg11640008	-0.03	0.02	FALSE
cg11640046	-0.16	0.03	FALSE
cg11640063	0.59	0.04	FALSE
cg11640079	0.75	0.2	FALSE
cg11640146	0.07	0.24	FALSE
cg11640185	0.05	0.05	FALSE
cg11640208	0.34	0.15	FALSE
cg11640275	-0.08	0.04	FALSE
cg11640378	0.29	0.04	FALSE
cg11640384	-0.12	0.04	FALSE
cg11640544	0.25	0.02	FALSE
cg11640562	-0.13	0.06	FALSE
cg11640569	-0.12	0.09	FALSE
cg11640591	0.37	0.08	FALSE
cg11640610	0.01	0.03	FALSE
cg11640684	0.17	0.02	FALSE
cg11640740	-0.18	0.03	FALSE
cg11640756	0.13	0.04	FALSE
cg11640773	0.23	0.05	FALSE
cg11640920	0.08	0.04	FALSE
cg11640979	0.59	0.07	FALSE
cg11641006	0.72	0.18	FALSE
cg11641045	0.15	0.03	FALSE
cg11641080	0.06	0.04	FALSE
cg11641102	0.03	0.03	FALSE
cg11641222	-0.07	0.06	FALSE
cg11641254	0.03	0.02	FALSE
cg11641370	0.77	0.12	FALSE
cg11641391	-0.08	0.05	FALSE
cg11641395	0.86	0.42	FALSE
cg11641595	0.11	0.03	FALSE
cg11641611	0.29	0.04	FALSE
cg11641702	0.24	0.04	FALSE
cg11641742	0.45	0.03	FALSE
cg11641791	0.33	0.36	FALSE
cg11642106	0.53	0.12	FALSE
cg11642127	0.38	0.08	FALSE
cg11642140	-0.1	0.03	FALSE
cg11642199	0.03	0.04	FALSE
cg11642250	0.63	0.12	FALSE
cg11642254	0.11	0.02	FALSE
cg11642298	0.37	0.23	FALSE
cg11642324	0.61	0.13	FALSE
cg11642377	0.18	0.18	FALSE
cg11642412	0.64	0.14	FALSE
cg11642447	0.41	0.07	FALSE
cg11642652	0.31	0.04	FALSE
cg11642676	0.08	0.05	FALSE
cg11642681	0.55	0.17	FALSE
cg11642722	0	0.05	FALSE
cg11642829	0.26	0.09	FALSE
cg11642882	0.04	0.02	FALSE
cg11642891	-0.06	0.04	FALSE
cg11642909	0.17	0.04	FALSE
cg11642927	0.66	0.03	FALSE
cg11643022	0.04	0.03	FALSE
cg11643099	-0.09	0.07	FALSE
cg11643186	0.17	0.29	FALSE
cg11643285	-0.1	0.03	FALSE
cg11643442	0.29	0.11	FALSE
cg11643457	0.13	0.13	FALSE
cg11643461	0.01	0.03	FALSE
cg11643463	0.43	0.54	FALSE
cg11643473	0.06	0.02	FALSE
cg11643510	-0.22	0.04	FALSE
cg11643733	0.03	0.06	FALSE
cg11643773	0	0.1	FALSE
cg11643848	-0.07	0.04	FALSE
cg11643991	-0.12	0.09	FALSE
cg11644049	-0.34	0.04	FALSE
cg11644052	0.53	0.15	FALSE
cg11644057	0.26	0.02	FALSE
cg11644059	0.42	0.05	FALSE
cg11644123	0.15	0.14	FALSE
cg11644161	0.21	0.12	FALSE
cg11644349	-0.01	0.04	FALSE
cg11644402	0.06	0.03	FALSE
cg11644424	0.06	0.07	FALSE
cg11644479	0.82	0.19	FALSE
cg11644515	-0.11	0.09	FALSE
cg11644585	-0.01	0.04	FALSE
cg11644586	0.32	0.13	FALSE
cg11644596	0.48	0.25	FALSE
cg11644621	0.31	0.03	FALSE
cg11644627	-0.28	0.12	FALSE
cg11644746	-0.12	0.05	FALSE
cg11644755	0	0.05	FALSE
cg11644815	0	0.04	FALSE
cg11644817	0.14	0.03	FALSE
cg11644891	0.13	0.05	FALSE
cg11644973	0.04	0.04	FALSE
cg11645081	-0.02	0.08	FALSE
cg11645198	0.5	0.03	FALSE
cg11645318	0.01	0.04	FALSE
cg11645417	0.03	0.03	FALSE
cg11645453	0.86	0.22	FALSE
cg11645465	-0.1	0.05	FALSE
cg11645532	0.13	0.07	FALSE
cg11645539	0.98	0.8	FALSE
cg11645556	0.41	0.17	FALSE
cg11645631	0.34	0.05	FALSE
cg11645658	-0.02	0.03	FALSE
cg11645674	0.23	0.16	FALSE
cg11645724	0.19	0.09	FALSE
cg11645735	0.32	0.04	FALSE
cg11645754	-0.05	0.05	FALSE
cg11645762	0.44	0.15	FALSE
cg11645810	0.27	0.03	FALSE
cg11645821	0.07	0.02	FALSE
cg11646018	0.1	0.11	FALSE
cg11646078	0.31	0.06	FALSE
cg11646135	0.17	0.06	FALSE
cg11646192	0.01	0.08	FALSE
cg11646203	0.03	0.03	FALSE
cg11646259	-0.06	0.08	FALSE
cg11646485	0	0.1	FALSE
cg11646505	-0.11	0.05	FALSE
cg11646638	0.11	0.03	FALSE
cg11646704	-0.01	0.03	FALSE
cg11646730	0.2	0.11	FALSE
cg11646734	0.03	0.03	FALSE
cg11646757	-0.01	0.03	FALSE
cg11646887	-0.08	0.03	FALSE
cg11647108	0.8	0.17	FALSE
cg11647420	0.38	0.09	FALSE
cg11647421	0.12	0.02	FALSE
cg11647452	0.12	0.09	FALSE
cg11647481	0.31	0.04	FALSE
cg11647651	0.24	0.04	FALSE
cg11647681	0.85	0.27	FALSE
cg11647690	0.41	0.16	FALSE
cg11647719	0.08	0.09	FALSE
cg11647944	-0.01	0.04	FALSE
cg11648062	0.05	0.05	FALSE
cg11648249	0.11	0.02	FALSE
cg11648286	0.21	0.04	FALSE
cg11648289	0.15	0.04	FALSE
cg11648383	0.1	0.1	FALSE
cg11648402	0.24	0.06	FALSE
cg11648404	0.07	0.03	FALSE
cg11648456	0.16	0.06	FALSE
cg11648522	0.01	0.05	FALSE
cg11648662	-0.03	0.09	FALSE
cg11648720	-0.11	0.02	FALSE
cg11648730	0.49	0.1	FALSE
cg11648968	0.71	0.17	FALSE
cg11648981	0.29	0.05	FALSE
cg11649001	0.2	0.03	FALSE
cg11649016	0.68	0.08	FALSE
cg11649040	-0.11	0.07	FALSE
cg11649068	0.35	0.08	FALSE
cg11649221	0.07	0.05	FALSE
cg11649641	0.23	0.08	FALSE
cg11649654	0.05	0.02	FALSE
cg11649665	0.74	0.08	FALSE
cg11649679	0.64	0.26	FALSE
cg11649795	-0.08	0.23	FALSE
cg11649821	0.1	0.05	FALSE
cg11649825	0.15	0.03	FALSE
cg11649846	-0.09	0.12	FALSE
cg11649981	-0.03	0.07	FALSE
cg11650013	0.14	0.03	FALSE
cg11650037	0.05	0.03	FALSE
cg11650135	0.17	0.11	FALSE
cg11650164	0.5	0.08	FALSE
cg11650218	0.61	0.05	FALSE
cg11650298	0.07	0.08	FALSE
cg11650460	0.2	0.07	FALSE
cg11650479	0.36	0.1	FALSE
cg11650584	0	0.04	FALSE
cg11650648	0.68	0.16	FALSE
cg11650704	0.03	0.03	FALSE
cg11650763	0.11	0.27	FALSE
cg11650874	0.34	0.09	FALSE
cg11650925	0.48	0.11	FALSE
cg11650926	0.13	0.04	FALSE
cg11650948	0.29	0.14	FALSE
cg11650974	-0.02	0.07	FALSE
cg11650987	-0.1	0.09	FALSE
cg11651106	0.69	0.14	FALSE
cg11651209	0.74	0.2	FALSE
cg11651220	-0.02	0.03	FALSE
cg11651285	0.03	0.16	FALSE
cg11651430	-0.11	0.03	FALSE
cg11651446	0.43	0.07	FALSE
cg11651535	0.56	0.02	FALSE
cg11651614	0.89	0.2	FALSE
cg11651615	0.45	0.16	FALSE
cg11651717	0.17	0.02	FALSE
cg11651904	0.13	0.03	FALSE
cg11651932	0.89	0.15	FALSE
cg11651936	0.78	0.24	FALSE
cg11651961	0.34	0.05	FALSE
cg11652095	0.27	0.04	FALSE
cg11652182	-0.16	0.03	FALSE
cg11652252	0.1	0.04	FALSE
cg11652360	0.25	0.04	FALSE
cg11652496	0.11	0.06	FALSE
cg11652597	0.09	0.04	FALSE
cg11652636	0.59	0.18	FALSE
cg11652668	0.16	0.09	FALSE
cg11652691	0	0.03	FALSE
cg11652947	0.1	0.02	FALSE
cg11652982	0.1	0.04	FALSE
cg11653071	-0.03	0.02	FALSE
cg11653078	0.22	0.02	FALSE
cg11653107	-0.05	0.04	FALSE
cg11653134	-0.02	0.06	FALSE
cg11653176	0.15	0.04	FALSE
cg11653179	-0.12	0.14	FALSE
cg11653233	0.63	0.21	FALSE
cg11653266	0.06	0.02	FALSE
cg11653271	0.23	0.05	FALSE
cg11653336	0.01	0.13	FALSE
cg11653406	0.07	0.02	FALSE
cg11653410	0.53	0.12	FALSE
cg11653466	0.32	0.05	FALSE
cg11653500	0.16	0.06	FALSE
cg11653519	0.32	0.21	FALSE
cg11653675	-0.01	0.06	FALSE
cg11653758	0.08	0.03	FALSE
cg11653789	0.05	0.02	FALSE
cg11653858	0.19	0.07	FALSE
cg11653912	-0.03	0.06	FALSE
cg11653944	0.37	0.02	FALSE
cg11653948	-0.2	0.03	FALSE
cg11654006	0.03	0.04	FALSE
cg11654011	0.43	0.21	FALSE
cg11654024	0.57	0.16	FALSE
cg11654118	0.23	0.03	FALSE
cg11654148	0.03	0.04	FALSE
cg11654179	0.33	0.07	FALSE
cg11654321	0.59	0.16	FALSE
cg11654325	0.54	0.24	FALSE
cg11654333	0.14	0.02	FALSE
cg11654413	0.02	0.06	FALSE
cg11654553	0.02	0.04	FALSE
cg11654562	0.64	0.33	FALSE
cg11654620	-0.05	0.03	FALSE
cg11654662	-0.18	0.02	FALSE
cg11654737	0.18	0.05	FALSE
cg11654769	0.16	0.02	FALSE
cg11654813	-0.02	0.14	FALSE
cg11654900	0.39	0.19	FALSE
cg11654904	0.31	0.07	FALSE
cg11654922	0.09	0.1	FALSE
cg11655130	0.17	0.03	FALSE
cg11655243	0.75	0.39	FALSE
cg11655389	0.88	0.17	FALSE
cg11655390	0.14	0.03	FALSE
cg11655394	-0.13	0.04	FALSE
cg11655410	0.24	0.12	FALSE
cg11655486	0.16	0.02	FALSE
cg11655490	0.35	0.08	FALSE
cg11655564	-0.07	0.04	FALSE
cg11655629	0.03	0.03	FALSE
cg11655669	-0.21	0.03	FALSE
cg11655691	0.15	0.15	FALSE
cg11655995	0.45	0.07	FALSE
cg11656076	-0.07	0.04	FALSE
cg11656163	0.1	0.04	FALSE
cg11656175	0.43	0.11	FALSE
cg11656177	0.83	0.21	FALSE
cg11656262	0.01	0.06	FALSE
cg11656326	0.63	0.19	FALSE
cg11656382	-0.09	0.09	FALSE
cg11656405	0.77	0.16	FALSE
cg11656547	0.17	0.08	FALSE
cg11656553	0.05	0.02	FALSE
cg11656663	0.21	0.04	FALSE
cg11656817	0.02	0.03	FALSE
cg11656992	0.15	0.02	FALSE
cg11657018	0.05	0.13	FALSE
cg11657043	0.11	0.07	FALSE
cg11657122	0	0.03	FALSE
cg11657155	0.07	0.12	FALSE
cg11657203	0.39	0.06	FALSE
cg11657323	-0.15	0.06	FALSE
cg11657440	-0.01	0.21	FALSE
cg11657446	0.12	0.06	FALSE
cg11657535	0.05	0.15	FALSE
cg11657615	0.5	0.1	FALSE
cg11657665	0.94	0.87	FALSE
cg11657744	-0.26	0.03	FALSE
cg11657808	-0.06	0.1	FALSE
cg11657817	0.82	0.22	FALSE
cg11657849	-0.05	0.11	FALSE
cg11657970	-0.01	0.02	FALSE
cg11658038	0.07	0.05	FALSE
cg11658060	0.15	0.04	FALSE
cg11658159	0.4	0.08	FALSE
cg11658304	0.1	0.05	FALSE
cg11658419	0.48	0.22	FALSE
cg11658588	0.15	0.19	FALSE
cg11658707	0.62	0.19	FALSE
cg11658781	0.47	0.11	FALSE
cg11658874	0.03	0.05	FALSE
cg11658909	0.39	0.1	FALSE
cg11658955	0.41	0.07	FALSE
cg11658970	0.03	0.13	FALSE
cg11658975	0.04	0.03	FALSE
cg11658986	0.14	0.1	FALSE
cg11659025	0.77	0.1	FALSE
cg11659030	0.1	0.04	FALSE
cg11659317	0.76	0.15	FALSE
cg11659327	0.14	0.02	FALSE
cg11659330	-0.14	0.03	FALSE
cg11659361	-0.07	0.03	FALSE
cg11659394	0.06	0.14	FALSE
cg11659435	0.26	0.04	FALSE
cg11659475	0.63	0.17	FALSE
cg11659501	0.28	0.08	FALSE
cg11659652	0.84	0.25	FALSE
cg11659663	0.66	0.15	FALSE
cg11659747	0.01	0.03	FALSE
cg11659749	0.23	0.51	FALSE
cg11659796	0.1	0.03	FALSE
cg11659918	-0.1	0.03	FALSE
cg11659942	0.57	0.2	FALSE
cg11659961	0.1	0.06	FALSE
cg11660018	0.65	0.15	FALSE
cg11660146	0.34	0.08	FALSE
cg11660308	-0.04	0.15	FALSE
cg11660398	0.49	0.25	FALSE
cg11660418	-0.1	0.09	FALSE
cg11660537	0.79	0.24	FALSE
cg11660569	0.27	0.09	FALSE
cg11660664	0.33	0.04	FALSE
cg11660684	0.04	0.09	FALSE
cg11660725	0.11	0.04	FALSE
cg11660726	-0.12	0.08	FALSE
cg11660815	0.83	0.27	FALSE
cg11660879	0.19	0.09	FALSE
cg11661000	0.95	0.26	FALSE
cg11661042	0.14	0.05	FALSE
cg11661134	0.24	0.11	FALSE
cg11661187	0.05	0.04	FALSE
cg11661204	-0.1	0.04	FALSE
cg11661235	0.18	0.2	FALSE
cg11661236	0.07	0.05	FALSE
cg11661250	0.24	0.06	FALSE
cg11661265	-0.08	0.07	FALSE
cg11661281	0.32	0.19	FALSE
cg11661375	-0.02	0.21	FALSE
cg11661493	0.17	0.07	FALSE
cg11661512	0.16	0.07	FALSE
cg11661523	0.1	0.02	FALSE
cg11661534	0.39	0.21	FALSE
cg11661631	0.22	0.08	FALSE
cg11661809	0.18	0.02	FALSE
cg11661868	0.25	0.03	FALSE
cg11661914	0.61	0.36	FALSE
cg11661940	-0.08	0.17	FALSE
cg11662066	0	0.04	FALSE
cg11662098	0.29	0.03	FALSE
cg11662315	-0.04	0.03	FALSE
cg11662322	0.18	0.04	FALSE
cg11662340	-0.02	0.06	FALSE
cg11662452	0.32	0.06	FALSE
cg11662520	-0.1	0.02	FALSE
cg11662609	0.04	0.04	FALSE
cg11662638	0.29	0.06	FALSE
cg11662671	-0.01	0.07	FALSE
cg11662678	0	0.03	FALSE
cg11662712	-0.02	0.03	FALSE
cg11662745	0.05	0.04	FALSE
cg11662851	0.03	0.02	FALSE
cg11662891	-0.08	0.03	FALSE
cg11663008	-0.01	0.03	FALSE
cg11663144	0.59	0.17	FALSE
cg11663289	0.16	0.06	FALSE
cg11663302	0.06	0.02	FALSE
cg11663376	0.46	0.23	FALSE
cg11663460	0.77	0.18	FALSE
cg11663481	0.1	0.07	FALSE
cg11663667	0.51	0.13	FALSE
cg11663691	0.98	0.99	FALSE
cg11663806	0.8	0.15	FALSE
cg11663824	0.7	0.16	FALSE
cg11663953	0.19	0.06	FALSE
cg11663975	0.12	0.04	FALSE
cg11664139	0.48	0.21	FALSE
cg11664223	0.3	0.01	FALSE
cg11664251	0.23	0.06	FALSE
cg11664283	0.28	0.06	FALSE
cg11664313	0.08	0.07	FALSE
cg11664379	0.49	0.12	FALSE
cg11664417	0.25	0.07	FALSE
cg11664456	-0.01	0.07	FALSE
cg11664467	0.13	0.1	FALSE
cg11664500	0.37	0.11	FALSE
cg11664544	0.12	0.07	FALSE
cg11664652	0.05	0.04	FALSE
cg11664809	0.19	0.1	FALSE
cg11664818	0.46	0.05	FALSE
cg11664823	0.21	0.07	FALSE
cg11664903	0.08	0.11	FALSE
cg11664987	0.61	0.21	FALSE
cg11665162	0.54	0.11	FALSE
cg11665245	-0.13	0.03	FALSE
cg11665333	0.61	0.15	FALSE
cg11665562	0.1	0.03	FALSE
cg11665564	0.43	0.04	FALSE
cg11665583	0.2	0.05	FALSE
cg11665588	0.02	0.03	FALSE
cg11665613	-0.26	0.04	FALSE
cg11665713	-0.04	0.03	FALSE
cg11665745	0.55	0.11	FALSE
cg11665991	0.22	0.08	FALSE
cg11666017	-0.18	0.06	FALSE
cg11666087	0.68	0.08	FALSE
cg11666098	0.28	0.1	FALSE
cg11666208	-0.31	0.06	FALSE
cg11666343	0.51	0.18	FALSE
cg11666446	0.05	0.05	FALSE
cg11666515	0.09	0.03	FALSE
cg11666534	0.48	0.14	FALSE
cg11666555	0.4	0.12	FALSE
cg11666559	0.26	0.08	FALSE
cg11666690	0.05	0.05	FALSE
cg11666731	0.26	0.03	FALSE
cg11666770	0.84	0.2	FALSE
cg11666857	0.3	0.07	FALSE
cg11666921	0.13	0.14	FALSE
cg11666924	-0.03	0.03	FALSE
cg11666982	0.03	0.04	FALSE
cg11667020	0.29	0.08	FALSE
cg11667061	0.51	0.21	FALSE
cg11667086	0.3	0.08	FALSE
cg11667101	0.03	0.02	FALSE
cg11667117	-0.02	0.04	FALSE
cg11667258	0.42	0.11	FALSE
cg11667301	-0.08	0.11	FALSE
cg11667387	0.05	0.04	FALSE
cg11667400	0.09	0.18	FALSE
cg11667451	0.42	0.07	FALSE
cg11667738	0.33	0.06	FALSE
cg11667754	0.5	0.1	FALSE
cg11667823	0.02	0.07	FALSE
cg11667840	0.02	0.04	FALSE
cg11668053	0.58	0.15	FALSE
cg11668133	0.22	0.07	FALSE
cg11668148	0.12	0.09	FALSE
cg11668188	-0.13	0.07	FALSE
cg11668199	0.09	0.03	FALSE
cg11668310	0.2	0.02	FALSE
cg11668399	0.74	0.17	FALSE
cg11668419	0.31	0.08	FALSE
cg11668529	0.26	0.07	FALSE
cg11668561	-0.21	0.05	FALSE
cg11668573	-0.01	0.03	FALSE
cg11668638	0.29	0.02	FALSE
cg11668749	0.7	0.13	FALSE
cg11668770	-0.1	0.01	FALSE
cg11668794	0.07	0.04	FALSE
cg11668813	0.35	0.27	FALSE
cg11668876	-0.14	0.03	FALSE
cg11668917	0.45	0.08	FALSE
cg11668923	0.45	0.17	FALSE
cg11669124	-0.06	0.07	FALSE
cg11669283	0.16	0.05	FALSE
cg11669284	0.29	0.3	FALSE
cg11669285	0.44	0.2	FALSE
cg11669319	0.73	0.09	FALSE
cg11669387	0.03	0.03	FALSE
cg11669397	-0.06	0.07	FALSE
cg11669400	0.13	0.08	FALSE
cg11669516	0.7	0.23	FALSE
cg11669538	-0.1	0.02	FALSE
cg11669539	0.15	0.13	FALSE
cg11669606	-0.11	0.16	FALSE
cg11669671	-0.25	0.07	FALSE
cg11669824	-0.08	0.05	FALSE
cg11669839	0.46	0.1	FALSE
cg11669877	0.21	0.06	FALSE
cg11669995	-0.05	0.07	FALSE
cg11669998	-0.04	0.04	FALSE
cg11670000	0.4	0.1	FALSE
cg11670060	0.48	0.15	FALSE
cg11670109	-0.08	0.03	FALSE
cg11670122	0.32	0.06	FALSE
cg11670174	0.03	0.04	FALSE
cg11670363	-0.13	0.03	FALSE
cg11670519	0.4	0.06	FALSE
cg11670605	0.43	0.05	FALSE
cg11670651	0.29	0.09	FALSE
cg11670789	0.82	0.39	FALSE
cg11670802	-0.14	0.04	FALSE
cg11671075	0.08	0.05	FALSE
cg11671115	0.14	0.07	FALSE
cg11671265	0.01	0.05	FALSE
cg11671290	0.23	0.02	FALSE
cg11671308	-0.11	0.09	FALSE
cg11671310	0.77	0.12	FALSE
cg11671335	-0.17	0.08	FALSE
cg11671363	0.36	0.21	FALSE
cg11671400	0.41	0.34	FALSE
cg11671598	0.76	0.19	FALSE
cg11671670	-0.05	0.11	FALSE
cg11671688	0.67	0.18	FALSE
cg11671771	-0.08	0.1	FALSE
cg11671913	0.08	0.07	FALSE
cg11671925	0.16	0.03	FALSE
cg11671968	0.01	0.04	FALSE
cg11671969	-0.06	0.04	FALSE
cg11672037	0.2	0.07	FALSE
cg11672159	0.03	0.04	FALSE
cg11672220	0.07	0.07	FALSE
cg11672225	0.13	0.12	FALSE
cg11672277	0.57	0.12	FALSE
cg11672338	0.35	0.08	FALSE
cg11672390	0.22	0.05	FALSE
cg11672447	0.04	0.03	FALSE
cg11672479	-0.03	0.08	FALSE
cg11672740	0.45	0.07	FALSE
cg11672757	0.4	0.07	FALSE
cg11672879	0.07	0.05	FALSE
cg11673092	0.16	0.06	FALSE
cg11673244	0.68	0.19	FALSE
cg11673291	0.49	0.14	FALSE
cg11673304	0.02	0.03	FALSE
cg11673391	0.04	0.02	FALSE
cg11673505	0.17	0.07	FALSE
cg11673687	0.41	0.06	FALSE
cg11673833	0.03	0.02	FALSE
cg11673840	0.9	0.32	FALSE
cg11673920	0.45	0.08	FALSE
cg11673964	0.16	0.07	FALSE
cg11673969	0.14	0.04	FALSE
cg11674130	0.11	0.16	FALSE
cg11674231	0.32	0.05	FALSE
cg11674346	0.15	0.05	FALSE
cg11674355	0.86	0.24	FALSE
cg11674356	-0.11	0.04	FALSE
cg11674373	0.05	0.08	FALSE
cg11674381	0.04	0.06	FALSE
cg11674432	0.16	0.07	FALSE
cg11674448	0.58	0.13	FALSE
cg11674508	0.4	0.2	FALSE
cg11674664	0.47	0.12	FALSE
cg11674713	-0.01	0.06	FALSE
cg11674763	0.7	0.15	FALSE
cg11674773	0.07	0.03	FALSE
cg11674844	0.37	0.02	FALSE
cg11674863	0.17	0.01	FALSE
cg11674933	0.18	0.13	FALSE
cg11675098	0.41	0.18	FALSE
cg11675148	0.16	0.02	FALSE
cg11675165	0.02	0.07	FALSE
cg11675172	0.1	0.06	FALSE
cg11675178	0.07	0.04	FALSE
cg11675225	0.06	0.1	FALSE
cg11675271	0.22	0.05	FALSE
cg11675359	-0.05	0.12	FALSE
cg11675409	0.38	0.07	FALSE
cg11675413	-0.26	0.04	FALSE
cg11675492	0.45	0.13	FALSE
cg11675630	0.01	0.09	FALSE
cg11675722	-0.09	0.03	FALSE
cg11676024	-0.04	0.06	FALSE
cg11676109	0.15	0.02	FALSE
cg11676189	0	0.03	FALSE
cg11676221	0.29	0.06	FALSE
cg11676342	0.33	0.06	FALSE
cg11676353	0.19	0.34	FALSE
cg11676382	-0.14	0.03	FALSE
cg11676409	0.63	0.11	FALSE
cg11676546	-0.04	0.01	FALSE
cg11676622	0	0.05	FALSE
cg11676636	-0.21	0.06	FALSE
cg11676902	-0.06	0.05	FALSE
cg11676931	0.37	0.1	FALSE
cg11677105	0.57	0.31	FALSE
cg11677212	0.2	0.07	FALSE
cg11677222	0.62	0.19	FALSE
cg11677597	0.18	0.11	FALSE
cg11677621	0.39	0.07	FALSE
cg11677683	0.44	0.04	FALSE
cg11677705	0.54	0.12	FALSE
cg11677722	0.39	0.02	FALSE
cg11677744	0.32	0.09	FALSE
cg11677822	0.35	0.05	FALSE
cg11677852	0.52	0.2	FALSE
cg11677857	0.07	0.09	FALSE
cg11677891	0.62	0.09	FALSE
cg11677998	0.05	0.02	FALSE
cg11678027	0.77	0.21	FALSE
cg11678039	0	0.05	FALSE
cg11678118	0.25	0.05	FALSE
cg11678250	0.57	0.2	FALSE
cg11678423	0.01	0.05	FALSE
cg11678461	0.02	0.09	FALSE
cg11678610	0.29	0.07	FALSE
cg11678639	0.23	0.02	FALSE
cg11678773	0.3	0.03	FALSE
cg11678864	0.24	0.18	FALSE
cg11678896	0.21	0.11	FALSE
cg11679014	0.66	0.2	FALSE
cg11679069	0.07	0.08	FALSE
cg11679124	0.48	0.07	FALSE
cg11679142	0.05	0.05	FALSE
cg11679149	-0.02	0.13	FALSE
cg11679177	0.43	0.1	FALSE
cg11679268	0.65	0.16	FALSE
cg11679298	0.21	0.03	FALSE
cg11679443	-0.07	0.09	FALSE
cg11679673	0.39	0.07	FALSE
cg11679914	0.02	0.03	FALSE
cg11680026	0.08	0.03	FALSE
cg11680027	-0.03	0.06	FALSE
cg11680055	0.96	0.56	FALSE
cg11680118	0.03	0.02	FALSE
cg11680194	0.1	0.04	FALSE
cg11680200	0.32	0.16	FALSE
cg11680212	-0.14	0.07	FALSE
cg11680236	0.04	0.03	FALSE
cg11680590	-0.06	0.11	FALSE
cg11680604	0.08	0.05	FALSE
cg11680605	0.33	0.09	FALSE
cg11680758	0.1	0.02	FALSE
cg11680792	0.15	0.16	FALSE
cg11680826	0.1	0.13	FALSE
cg11680855	0.43	0.04	FALSE
cg11680857	0.53	0.37	FALSE
cg11680908	-0.05	0.07	FALSE
cg11681126	0.08	0.04	FALSE
cg11681192	0.06	0.06	FALSE
cg11681321	-0.2	0.12	FALSE
cg11681428	0.65	0.17	FALSE
cg11681462	-0.06	0.04	FALSE
cg11681597	0.38	0.11	FALSE
cg11681959	0.1	0.06	FALSE
cg11682012	0.05	0.03	FALSE
cg11682071	0.37	0.06	FALSE
cg11682083	0.31	0.09	FALSE
cg11682124	0.31	0.02	FALSE
cg11682216	0.01	0.03	FALSE
cg11682227	-0.09	0.09	FALSE
cg11682319	0.74	0.14	FALSE
cg11682350	0.29	0.06	FALSE
cg11682395	0.09	0.03	FALSE
cg11682508	0.75	0.15	FALSE
cg11682528	0.7	0.09	FALSE
cg11682605	0.21	0.09	FALSE
cg11682724	0.56	0.27	FALSE
cg11682774	-0.1	0.04	FALSE
cg11682838	0.23	0.09	FALSE
cg11682858	0.18	0.14	FALSE
cg11683125	0.57	0.14	FALSE
cg11683191	0.03	0.03	FALSE
cg11683242	0.43	0.15	FALSE
cg11683252	0.18	0.04	FALSE
cg11683364	0.8	0.25	FALSE
cg11683482	0.34	0.12	FALSE
cg11683511	0.29	0.07	FALSE
cg11683563	0.2	0.09	FALSE
cg11683663	0.65	0.14	FALSE
cg11683764	-0.08	0.04	FALSE
cg11683966	0.02	0.02	FALSE
cg11684022	0.38	0.04	FALSE
cg11684115	0.25	0.04	FALSE
cg11684142	0.1	0.01	FALSE
cg11684172	-0.01	0.02	FALSE
cg11684183	0.41	0.07	FALSE
cg11684302	0.73	0.16	FALSE
cg11684450	0.26	0.15	FALSE
cg11684496	-0.13	0.04	FALSE
cg11684541	0.39	0.06	FALSE
cg11684549	0.18	0.11	FALSE
cg11684572	0.63	0.09	FALSE
cg11684611	0.06	0.03	FALSE
cg11684647	0.31	0.13	FALSE
cg11684656	-0.11	0.03	FALSE
cg11684679	0.1	0.12	FALSE
cg11684734	-0.06	0.07	FALSE
cg11684740	0.11	0.07	FALSE
cg11684826	0.18	0.04	FALSE
cg11684889	0.33	0.04	FALSE
cg11684897	0.73	0.26	FALSE
cg11684930	0.17	0.04	FALSE
cg11685134	0.4	0.1	FALSE
cg11685162	0.75	0.1	FALSE
cg11685186	-0.01	0.03	FALSE
cg11685249	0.99	0.71	FALSE
cg11685316	0.92	0.31	FALSE
cg11685391	0.44	0.11	FALSE
cg11685394	-0.04	0.03	FALSE
cg11685510	0.78	0.23	FALSE
cg11685547	0.21	0.07	FALSE
cg11685814	0.07	0.03	FALSE
cg11685843	0.84	0.35	FALSE
cg11685898	0.04	0.04	FALSE
cg11685960	0.18	0.06	FALSE
cg11686009	0.06	0.07	FALSE
cg11686069	0.36	0.07	FALSE
cg11686154	0.24	0.09	FALSE
cg11686208	0.04	0.05	FALSE
cg11686214	-0.03	0.04	FALSE
cg11686427	0.51	0.14	FALSE
cg11686526	0.22	0.04	FALSE
cg11686528	0.44	0.04	FALSE
cg11686722	-0.08	0.12	FALSE
cg11686792	0.2	0.04	FALSE
cg11686819	0	0.24	FALSE
cg11686901	-0.17	0.01	FALSE
cg11686940	-0.11	0.05	FALSE
cg11687036	0.46	0.13	FALSE
cg11687085	0.04	0.04	FALSE
cg11687330	0.25	0.06	FALSE
cg11687406	0.18	0.02	FALSE
cg11687543	-0.09	0.03	FALSE
cg11687681	0.59	0.09	FALSE
cg11687746	0.32	0.02	FALSE
cg11687863	0.05	0.06	FALSE
cg11687966	-0.05	0.03	FALSE
cg11688093	0.51	0.21	FALSE
cg11688219	0.16	0.04	FALSE
cg11688275	0.37	0.02	FALSE
cg11688378	-0.03	0.11	FALSE
cg11688469	-0.05	0.04	FALSE
cg11688553	0.05	0.04	FALSE
cg11688568	0.2	0.11	FALSE
cg11688578	0.09	0.03	FALSE
cg11688616	0.25	0.05	FALSE
cg11688628	0.23	0.04	FALSE
cg11688633	-0.08	0.07	FALSE
cg11688696	0.07	0.56	FALSE
cg11688768	0.32	0.07	FALSE
cg11688874	0.12	0.02	FALSE
cg11688944	0.56	0.14	FALSE
cg11688949	0.63	0.18	FALSE
cg11688990	0.27	0.04	FALSE
cg11689102	0.18	0.04	FALSE
cg11689407	0.3	0.04	FALSE
cg11689419	-0.05	0.03	FALSE
cg11689439	0.03	0.04	FALSE
cg11689605	0.14	0.12	FALSE
cg11689622	0.04	0.02	FALSE
cg11689732	0.21	0.06	FALSE
cg11689744	0.13	0.17	FALSE
cg11689753	0.46	0.09	FALSE
cg11689813	0.47	0.1	FALSE
cg11689994	0.72	0.09	FALSE
cg11690028	0.02	0.03	FALSE
cg11690194	0.22	0.04	FALSE
cg11690370	0.24	0.04	FALSE
cg11690578	0.23	0.12	FALSE
cg11690666	0.4	0.24	FALSE
cg11690724	0.16	0.07	FALSE
cg11690789	-0.01	0.03	FALSE
cg11690824	0.02	0.06	FALSE
cg11690826	0.03	0.12	FALSE
cg11690884	0.51	0.19	FALSE
cg11690979	0.08	0.05	FALSE
cg11690983	0.24	0.07	FALSE
cg11691038	0.12	0.03	FALSE
cg11691164	0.19	0.06	FALSE
cg11691170	0.12	0.04	FALSE
cg11691181	0.04	0.02	FALSE
cg11691189	0.57	0.09	FALSE
cg11691214	0.09	0.21	FALSE
cg11691298	0.22	0.07	FALSE
cg11691300	0.01	0.09	FALSE
cg11691341	-0.06	0.07	FALSE
cg11691383	0	0.07	FALSE
cg11691393	-0.02	0.06	FALSE
cg11691429	0.88	0.29	FALSE
cg11691454	-0.07	0.04	FALSE
cg11691504	0.11	0.04	FALSE
cg11691510	-0.12	0.13	FALSE
cg11691535	0.22	0.09	FALSE
cg11691571	0.14	0.08	FALSE
cg11691589	0	0.04	FALSE
cg11691825	-0.04	0.03	FALSE
cg11691844	0.39	0.22	FALSE
cg11691902	-0.03	0.03	FALSE
cg11691938	0.06	0.03	FALSE
cg11691990	0.12	0.03	FALSE
cg11692021	0.35	0.08	FALSE
cg11692070	0.02	0.03	FALSE
cg11692073	0.11	0.05	FALSE
cg11692123	-0.06	0.05	FALSE
cg11692124	0.42	0.28	FALSE
cg11692191	0.08	0.09	FALSE
cg11692369	0.23	0.12	FALSE
cg11692371	0.19	0.04	FALSE
cg11692403	-0.01	0.03	FALSE
cg11692409	0.57	0.14	FALSE
cg11692435	-0.06	0.01	FALSE
cg11692452	0.28	0.06	FALSE
cg11692477	0.1	0.05	FALSE
cg11692577	0.16	0.15	FALSE
cg11692820	0.64	0.12	FALSE
cg11692852	0.26	0.07	FALSE
cg11693019	-0.05	0.03	FALSE
cg11693285	0.81	0.35	FALSE
cg11693364	-0.03	0.05	FALSE
cg11693424	0.11	0.07	FALSE
cg11693508	0.69	0.15	FALSE
cg11693581	0.04	0.05	FALSE
cg11693986	0.24	0.04	FALSE
cg11694026	0.21	0.09	FALSE
cg11694119	0.13	0.02	FALSE
cg11694120	0.29	0.06	FALSE
cg11694223	-0.17	0.05	FALSE
cg11694262	0.32	0.07	FALSE
cg11694285	0.13	0.09	FALSE
cg11694362	0.03	0.03	FALSE
cg11694418	-0.04	0.03	FALSE
cg11694433	0.19	0.02	FALSE
cg11694490	-0.05	0.04	FALSE
cg11694510	0.46	0.17	FALSE
cg11694519	0.6	0.18	FALSE
cg11694634	0.12	0.02	FALSE
cg11694641	0.2	0.03	FALSE
cg11694752	0.02	0.04	FALSE
cg11694776	-0.16	0.07	FALSE
cg11694968	0.1	0.05	FALSE
cg11694987	0.87	0.21	FALSE
cg11695030	0.08	0.06	FALSE
cg11695266	-0.03	0.04	FALSE
cg11695358	0.02	0.06	FALSE
cg11695370	-0.14	0.05	FALSE
cg11695601	0.02	0.06	FALSE
cg11695653	0.24	0.08	FALSE
cg11695831	0.35	0.06	FALSE
cg11696108	0.28	0.06	FALSE
cg11696165	0.44	0.14	FALSE
cg11696173	0.1	0.07	FALSE
cg11696200	0.03	0.05	FALSE
cg11696361	0	0.03	FALSE
cg11696388	0.8	0.17	FALSE
cg11696475	-0.02	0.65	FALSE
cg11696575	0.05	0.03	FALSE
cg11696789	0.16	0.02	FALSE
cg11696840	0.16	0.25	FALSE
cg11696861	0	0.04	FALSE
cg11696922	-0.03	0.06	FALSE
cg11696975	0.08	0.03	FALSE
cg11696986	0.47	0.04	FALSE
cg11697038	0.64	0.13	FALSE
cg11697111	0.53	0.11	FALSE
cg11697120	0.17	0.05	FALSE
cg11697159	0.21	0.05	FALSE
cg11697169	-0.07	0.04	FALSE
cg11697194	0.38	0.2	FALSE
cg11697226	0.09	0.05	FALSE
cg11697244	0.32	0.06	FALSE
cg11697258	0.25	0.05	FALSE
cg11697317	0.28	0.04	FALSE
cg11697427	0.39	0.09	FALSE
cg11697440	0.05	0.08	FALSE
cg11697464	-0.09	0.04	FALSE
cg11697474	0.38	0.07	FALSE
cg11697588	0.12	0.06	FALSE
cg11697618	0.13	0.04	FALSE
cg11697660	0.3	0.06	FALSE
cg11697695	-0.08	0.05	FALSE
cg11697812	-0.06	0.01	FALSE
cg11697861	0.36	0.06	FALSE
cg11697870	0.33	0.07	FALSE
cg11697983	0.28	0.02	FALSE
cg11698035	0.24	0.04	FALSE
cg11698099	0.22	0.08	FALSE
cg11698119	-0.06	0.05	FALSE
cg11698180	0.15	0.06	FALSE
cg11698244	0.05	0.02	FALSE
cg11698252	-0.01	0.09	FALSE
cg11698382	0	0.04	FALSE
cg11698445	-0.09	0.02	FALSE
cg11698465	0.23	0.03	FALSE
cg11698529	0.1	0.06	FALSE
cg11698548	0.29	0.04	FALSE
cg11698647	0.38	0.13	FALSE
cg11698750	0.31	0.1	FALSE
cg11698762	0.2	0.02	FALSE
cg11698816	0.01	0.05	FALSE
cg11698888	0.72	0.15	FALSE
cg11698899	-0.05	0.04	FALSE
cg11698944	0.12	0.03	FALSE
cg11699125	0.39	0.1	FALSE
cg11699126	-0.17	0.05	FALSE
cg11699150	-0.15	0.03	FALSE
cg11699208	0.2	0.05	FALSE
cg11699257	0.38	0.1	FALSE
cg11699265	0.68	0.15	FALSE
cg11699374	0.15	0.07	FALSE
cg11699435	0.23	0.1	FALSE
cg11699511	-0.21	0.03	FALSE
cg11699515	0.07	0.05	FALSE
cg11699517	0.26	0.09	FALSE
cg11699593	0.08	0.03	FALSE
cg11699666	0.13	0.03	FALSE
cg11699912	0.17	0.1	FALSE
cg11699925	0.23	0.11	FALSE
cg11700173	0.16	0.01	FALSE
cg11700230	0.64	0.13	FALSE
cg11700258	-0.09	0.03	FALSE
cg11700282	0.1	0.06	FALSE
cg11700349	0.79	0.15	FALSE
cg11700356	0.18	0.03	FALSE
cg11700415	0.68	0.03	FALSE
cg11700584	0.62	0.27	FALSE
cg11700630	-0.04	0.06	FALSE
cg11700735	0.04	0.04	FALSE
cg11700800	0.22	0.08	FALSE
cg11700824	-0.02	0.02	FALSE
cg11700916	-0.06	0.04	FALSE
cg11700959	0.34	0.16	FALSE
cg11700985	0.04	0.06	FALSE
cg11701022	0.43	0.09	FALSE
cg11701055	0.12	0.02	FALSE
cg11701094	0.05	0.03	FALSE
cg11701148	0.11	0.24	FALSE
cg11701250	0.34	0.03	FALSE
cg11701312	0.39	0.09	FALSE
cg11701367	-0.04	0.1	FALSE
cg11701372	-0.05	0.11	FALSE
cg11701377	-0.02	0.15	FALSE
cg11701471	0.61	0.23	FALSE
cg11701583	0.48	0.03	FALSE
cg11701604	0.37	0.06	FALSE
cg11701615	0.66	0.13	FALSE
cg11701621	0.25	0.05	FALSE
cg11701694	0.02	0.03	FALSE
cg11701759	0.22	0.01	FALSE
cg11701868	-0.07	0.43	FALSE
cg11701951	0.18	0.04	FALSE
cg11702085	0.45	0.11	FALSE
cg11702145	-0.03	0.11	FALSE
cg11702172	0.64	0.1	FALSE
cg11702274	-0.11	0.04	FALSE
cg11702351	0.14	0.05	FALSE
cg11702368	0.46	0.09	FALSE
cg11702448	-0.02	0.03	FALSE
cg11702455	-0.02	0.01	FALSE
cg11702456	-0.04	0.05	FALSE
cg11702503	0.19	0.05	FALSE
cg11702613	-0.08	0.05	FALSE
cg11702639	0.18	0.03	FALSE
cg11702662	0.12	0.08	FALSE
cg11702778	-0.22	0.02	FALSE
cg11702866	0.13	0.05	FALSE
cg11702896	0.88	0.27	FALSE
cg11702942	-0.07	0.06	FALSE
cg11702988	0.94	0.49	FALSE
cg11703007	-0.04	0.15	FALSE
cg11703011	0.02	0.02	FALSE
cg11703179	-0.01	0.05	FALSE
cg11703212	0.36	0.3	FALSE
cg11703222	0.39	0.04	FALSE
cg11703470	0.4	0.06	FALSE
cg11703632	0.46	0.19	FALSE
cg11703637	-0.18	0.04	FALSE
cg11703683	-0.02	0.02	FALSE
cg11703722	0	0.03	FALSE
cg11703745	0.6	0.12	FALSE
cg11703759	0.07	0.04	FALSE
cg11703796	0.88	0.32	FALSE
cg11703808	0.09	0.04	FALSE
cg11704005	0.41	0.17	FALSE
cg11704012	0.21	0.04	FALSE
cg11704114	0.47	0.11	FALSE
cg11704201	0.13	0.07	FALSE
cg11704212	0.13	0.06	FALSE
cg11704396	0.28	0.03	FALSE
cg11704435	0.04	0.04	FALSE
cg11704463	0.21	0.04	FALSE
cg11704490	0.55	0.19	FALSE
cg11704513	0.56	0.11	FALSE
cg11704528	0.27	0.14	FALSE
cg11704601	0.52	0.14	FALSE
cg11704631	0.16	0.12	FALSE
cg11704751	-0.03	0.83	FALSE
cg11704780	0.44	0.03	FALSE
cg11704818	0.32	0.21	FALSE
cg11704876	0.61	0.21	FALSE
cg11705167	0.26	0.08	FALSE
cg11705208	0.82	0.15	FALSE
cg11705432	-0.05	0.05	FALSE
cg11705439	0.08	0.02	FALSE
cg11705470	-0.03	0.3	FALSE
cg11705543	-0.22	0.1	FALSE
cg11705651	0.22	0.22	FALSE
cg11705699	0.14	0.04	FALSE
cg11705722	0.18	0.05	FALSE
cg11705746	0.6	0.11	FALSE
cg11705747	-0.06	0.03	FALSE
cg11705804	0.47	0.15	FALSE
cg11705881	0.4	0.04	FALSE
cg11705931	0.15	0.02	FALSE
cg11705975	0.65	0.14	FALSE
cg11706080	0.54	0.11	FALSE
cg11706083	-0.05	0.04	FALSE
cg11706111	0.37	0.08	FALSE
cg11706129	0.92	0.43	FALSE
cg11706177	0.44	0.13	FALSE
cg11706226	-0.01	0.13	FALSE
cg11706241	0.09	0.05	FALSE
cg11706349	-0.02	0.05	FALSE
cg11706366	-0.01	0.04	FALSE
cg11706467	0.12	0.12	FALSE
cg11706469	0.36	0.08	FALSE
cg11706540	0.01	0.04	FALSE
cg11706635	0.04	0.07	FALSE
cg11706729	-0.01	0.03	FALSE
cg11706746	0.18	0.02	FALSE
cg11706775	0.22	0.05	FALSE
cg11706780	0.1	0.04	FALSE
cg11706790	-0.09	0.03	FALSE
cg11706835	0.2	0.04	FALSE
cg11706849	0.59	0.16	FALSE
cg11706999	0.32	0.09	FALSE
cg11707031	-0.06	0.06	FALSE
cg11707035	0.13	0.03	FALSE
cg11707067	0.45	0.05	FALSE
cg11707084	0.55	0.11	FALSE
cg11707310	-0.03	0.01	FALSE
cg11707391	0.19	0.05	FALSE
cg11707445	0.15	0.04	FALSE
cg11707665	0.78	0.22	FALSE
cg11707796	-0.06	0.04	FALSE
cg11708116	0.14	0.08	FALSE
cg11708118	0.22	0.08	FALSE
cg11708136	0.04	0.08	FALSE
cg11708223	0.1	0.05	FALSE
cg11708358	0.56	0.12	FALSE
cg11708454	0.77	0.23	FALSE
cg11708495	0.12	0.06	FALSE
cg11708616	0.17	0.12	FALSE
cg11708690	0.17	0.07	FALSE
cg11708721	0.78	0.29	FALSE
cg11708752	0.34	0.06	FALSE
cg11708778	-0.11	0.02	FALSE
cg11708784	0.07	0.06	FALSE
cg11708795	0.06	0.02	FALSE
cg11708899	-0.1	0.08	FALSE
cg11708963	0.26	0.02	FALSE
cg11709110	0.12	0.07	FALSE
cg11709138	-0.08	0.02	FALSE
cg11709150	0.1	0.01	FALSE
cg11709211	0.09	0.09	FALSE
cg11709225	0.01	0.06	FALSE
cg11709254	-0.19	0.03	FALSE
cg11709405	0.62	0.24	FALSE
cg11709413	0.2	0.04	FALSE
cg11709544	0.78	0.32	FALSE
cg11709662	0.48	0.03	FALSE
cg11709763	-0.2	0.04	FALSE
cg11709793	-0.05	0.09	FALSE
cg11709896	-0.02	0.02	FALSE
cg11710000	0.02	0.06	FALSE
cg11710086	0.06	0.04	FALSE
cg11710123	-0.04	0.03	FALSE
cg11710152	0.86	0.33	FALSE
cg11710162	0.31	0.09	FALSE
cg11710211	0	0.01	FALSE
cg11710595	0.35	0.1	FALSE
cg11710659	0.43	0.13	FALSE
cg11710887	-0.06	0.05	FALSE
cg11710924	0.43	0.02	FALSE
cg11710969	0.7	0.21	FALSE
cg11711015	0.02	0.02	FALSE
cg11711057	0.49	0.11	FALSE
cg11711062	0.19	0.07	FALSE
cg11711114	0.1	0.07	FALSE
cg11711121	0.05	0.02	FALSE
cg11711420	0.52	0.11	FALSE
cg11711424	-0.04	0.02	FALSE
cg11711501	0.24	0.04	FALSE
cg11711816	0.51	0.1	FALSE
cg11712187	0.32	0.14	FALSE
cg11712188	-0.2	0.09	FALSE
cg11712217	0.14	0.02	FALSE
cg11712386	0.23	0.06	FALSE
cg11712458	0.26	0.03	FALSE
cg11712459	0.82	0.15	FALSE
cg11712482	0.63	0.15	FALSE
cg11712506	0.44	0.09	FALSE
cg11712731	-0.17	0.03	FALSE
cg11712735	0.22	0.07	FALSE
cg11712835	0.23	0.04	FALSE
cg11712936	0.76	0.15	FALSE
cg11712962	0.04	0.04	FALSE
cg11712990	0.15	0.09	FALSE
cg11712991	0.32	0.09	FALSE
cg11713008	0.09	0.02	FALSE
cg11713029	0.23	0.02	FALSE
cg11713044	0.02	0.07	FALSE
cg11713064	0.89	0.16	FALSE
cg11713274	0.26	0.1	FALSE
cg11713336	0.02	0.03	FALSE
cg11713480	0.01	0.04	FALSE
cg11713493	0.65	0.17	FALSE
cg11713515	0.03	0.04	FALSE
cg11713619	0.56	0.13	FALSE
cg11713658	0.3	0.14	FALSE
cg11713727	0.7	0.39	FALSE
cg11713800	0.18	0.06	FALSE
cg11713918	-0.04	0.09	FALSE
cg11714320	0.48	0.18	FALSE
cg11714334	0.13	0.1	FALSE
cg11714341	-0.12	0.07	FALSE
cg11714406	-0.2	0.05	FALSE
cg11714430	0.01	0.07	FALSE
cg11714502	0.36	0.15	FALSE
cg11714702	0.03	0.02	FALSE
cg11714752	0.17	0.22	FALSE
cg11714793	-0.07	0.16	FALSE
cg11714801	0.09	0.08	FALSE
cg11714846	-0.08	0.03	FALSE
cg11714972	0.54	0.27	FALSE
cg11715092	0.44	0.19	FALSE
cg11715095	-0.09	0.01	FALSE
cg11715102	0.84	0.2	FALSE
cg11715147	-0.04	0.04	FALSE
cg11715228	0.53	0.14	FALSE
cg11715474	0.37	0.08	FALSE
cg11715575	0.19	0.02	FALSE
cg11715594	-0.11	0.07	FALSE
cg11715725	0.1	0.07	FALSE
cg11715789	0.25	0.23	FALSE
cg11715828	0	0.16	FALSE
cg11715858	0.95	0.32	FALSE
cg11715903	0.58	0.03	FALSE
cg11715966	0.48	0.05	FALSE
cg11715981	0.18	0.04	FALSE
cg11715999	0.16	0.03	FALSE
cg11716026	0	0.04	FALSE
cg11716073	0.22	0.19	FALSE
cg11716106	0.02	0.07	FALSE
cg11716160	0.51	0.07	FALSE
cg11716267	0.99	0.91	FALSE
cg11716270	0.07	0.02	FALSE
cg11716272	0.11	0.08	FALSE
cg11716380	0.86	0.25	FALSE
cg11716598	0.6	0.12	FALSE
cg11716608	0.23	0.06	FALSE
cg11716640	0.29	0.03	FALSE
cg11716665	0.36	0.04	FALSE
cg11716681	0.18	0.07	FALSE
cg11716795	0.48	0.04	FALSE
cg11716884	-0.08	0.03	FALSE
cg11717054	0.46	0.14	FALSE
cg11717189	0.34	0.31	FALSE
cg11717194	0.12	0.1	FALSE
cg11717251	-0.27	0.03	FALSE
cg11717506	0.05	0.04	FALSE
cg11717507	0.2	0.08	FALSE
cg11717552	-0.1	0.02	FALSE
cg11717564	0.11	0.13	FALSE
cg11717597	0.55	0.17	FALSE
cg11717700	-0.02	0.07	FALSE
cg11717705	0.76	0.16	FALSE
cg11717738	0.13	0.05	FALSE
cg11717782	-0.1	0.08	FALSE
cg11717817	0.16	0.09	FALSE
cg11717880	0.39	0.12	FALSE
cg11717883	-0.13	0.03	FALSE
cg11718030	0.36	0.09	FALSE
cg11718113	0.02	0.02	FALSE
cg11718135	0.34	0.09	FALSE
cg11718162	0.54	0.27	FALSE
cg11718206	0.11	0.02	FALSE
cg11718312	0.78	0.15	FALSE
cg11718315	-0.02	0.09	FALSE
cg11718443	-0.08	0.05	FALSE
cg11718648	-0.03	0.02	FALSE
cg11718677	0.3	0.06	FALSE
cg11718707	0.2	0.17	FALSE
cg11718741	0.13	0.17	FALSE
cg11718780	0.3	0.1	FALSE
cg11718806	0.48	0.08	FALSE
cg11718868	-0.02	0.05	FALSE
cg11718886	0.12	0.1	FALSE
cg11718965	-0.03	0.05	FALSE
cg11719049	0.62	0.14	FALSE
cg11719157	0.5	0.12	FALSE
cg11719283	0.35	0.14	FALSE
cg11719296	-0.28	0.02	FALSE
cg11719297	0.55	0.11	FALSE
cg11719323	0.29	0.98	FALSE
cg11719412	0.15	0.03	FALSE
cg11719452	0.13	0.04	FALSE
cg11719457	0.02	0.14	FALSE
cg11719576	-0.04	0.03	FALSE
cg11719635	-0.03	0.02	FALSE
cg11719784	0.12	0.04	FALSE
cg11719836	0.17	0.03	FALSE
cg11719885	0.14	0.02	FALSE
cg11719946	0.08	0.06	FALSE
cg11719952	0.8	0.11	FALSE
cg11720054	0.25	0.05	FALSE
cg11720170	0.06	0.07	FALSE
cg11720325	0.22	0.07	FALSE
cg11720356	-0.03	0.03	FALSE
cg11720556	0.64	0.09	FALSE
cg11720661	0.03	0.03	FALSE
cg11720686	-0.1	0.09	FALSE
cg11720778	0.07	0.03	FALSE
cg11720818	0.11	0.02	FALSE
cg11720863	0.15	0.1	FALSE
cg11720896	0.36	0.09	FALSE
cg11721177	0.88	0.24	FALSE
cg11721178	0.17	0.16	FALSE
cg11721194	0.49	0.15	FALSE
cg11721249	-0.01	0.03	FALSE
cg11721273	0.04	0.11	FALSE
cg11721349	0.17	0.25	FALSE
cg11721464	0.01	0.03	FALSE
cg11721491	0.53	0.13	FALSE
cg11721554	0.24	0.09	FALSE
cg11721566	0.09	0.08	FALSE
cg11721591	0.36	0.11	FALSE
cg11721610	0.13	0.27	FALSE
cg11721769	0.23	0.05	FALSE
cg11721798	0.14	0.04	FALSE
cg11721803	0.4	0.06	FALSE
cg11721913	0.21	0.12	FALSE
cg11722139	0.08	0.06	FALSE
cg11722183	0.39	0.04	FALSE
cg11722249	0.26	0.07	FALSE
cg11722376	0.25	0.07	FALSE
cg11722531	0.4	0.05	FALSE
cg11722581	0.56	0.19	FALSE
cg11722639	0.72	0.01	FALSE
cg11722699	0.26	0.06	FALSE
cg11722816	-0.05	0.05	FALSE
cg11722971	0.72	0.29	FALSE
cg11722990	-0.09	0.08	FALSE
cg11723055	0.29	0.06	FALSE
cg11723066	-0.17	0.07	FALSE
cg11723077	0.56	0.21	FALSE
cg11723234	0.11	0.03	FALSE
cg11723280	0.32	0.08	FALSE
cg11723397	0.01	0.1	FALSE
cg11723406	0.12	0.07	FALSE
cg11723565	0.07	0.04	FALSE
cg11723713	0.32	0.09	FALSE
cg11723772	-0.11	0.06	FALSE
cg11723795	0.19	0.05	FALSE
cg11723801	0.36	0.16	FALSE
cg11723848	0.55	0.1	FALSE
cg11723850	0.13	0.16	FALSE
cg11723904	0.31	0.04	FALSE
cg11723923	0.99	0.8	FALSE
cg11724055	0.38	0.19	FALSE
cg11724085	0.05	0.04	FALSE
cg11724134	0.37	0.07	FALSE
cg11724135	0.55	0.11	FALSE
cg11724147	0.62	0.15	FALSE
cg11724151	-0.08	0.05	FALSE
cg11724156	0.12	0.03	FALSE
cg11724225	0.15	0.08	FALSE
cg11724366	0.57	0.19	FALSE
cg11724393	0.74	0.18	FALSE
cg11724493	0.25	0.05	FALSE
cg11724511	0.15	0.02	FALSE
cg11724516	0.03	0.04	FALSE
cg11724557	0.04	0.02	FALSE
cg11724562	-0.11	0.03	FALSE
cg11724602	-0.01	0.09	FALSE
cg11724668	0.13	0.03	FALSE
cg11724671	0.19	0.03	FALSE
cg11724735	-0.04	0.03	FALSE
cg11724750	-0.01	0.03	FALSE
cg11724759	-0.05	0.09	FALSE
cg11724873	0.33	0.07	FALSE
cg11724882	0.58	0.18	FALSE
cg11724942	0.08	0.04	FALSE
cg11724970	0.86	0.18	FALSE
cg11724984	0.08	0.02	FALSE
cg11725009	-0.07	0.05	FALSE
cg11725039	-0.26	0.06	FALSE
cg11725101	0.42	0.07	FALSE
cg11725182	0.29	0.08	FALSE
cg11725331	-0.16	0.06	FALSE
cg11725400	0.38	0.11	FALSE
cg11725415	0.68	0.75	FALSE
cg11725581	0.36	0.3	FALSE
cg11725689	0.31	0.08	FALSE
cg11725718	0.35	0.1	FALSE
cg11725802	0.2	0.07	FALSE
cg11725852	0.07	0.05	FALSE
cg11725972	0.39	0.08	FALSE
cg11725975	0.39	0.03	FALSE
cg11726039	0.21	0.04	FALSE
cg11726074	0.46	0.05	FALSE
cg11726150	0.27	0.08	FALSE
cg11726229	0.03	0.15	FALSE
cg11726250	0.69	0.28	FALSE
cg11726288	0.31	0.22	FALSE
cg11726363	0.15	0.08	FALSE
cg11726474	0.3	0.04	FALSE
cg11726507	0.03	0.04	FALSE
cg11726530	-0.04	0.05	FALSE
cg11726572	-0.04	0.02	FALSE
cg11726580	0.2	0.02	FALSE
cg11726631	-0.06	0.04	FALSE
cg11726648	0.2	0.07	FALSE
cg11726701	0.54	0.13	FALSE
cg11726754	-0.01	0.04	FALSE
cg11726827	0.38	0.04	FALSE
cg11726858	-0.07	0.03	FALSE
cg11726902	0.07	0.04	FALSE
cg11726911	0.09	0.04	FALSE
cg11727029	0.5	0.13	FALSE
cg11727031	0.41	0.07	FALSE
cg11727252	0	0.06	FALSE
cg11727338	0.03	0.08	FALSE
cg11727569	0.19	0.16	FALSE
cg11727592	0.45	0.11	FALSE
cg11727653	0.26	0.02	FALSE
cg11727921	0.05	0.05	FALSE
cg11728143	-0.17	0.1	FALSE
cg11728145	-0.09	0.03	FALSE
cg11728201	0.07	0.04	FALSE
cg11728325	0.16	0.02	FALSE
cg11728497	0.14	0.08	FALSE
cg11728519	0.28	0.05	FALSE
cg11728546	0.31	0.06	FALSE
cg11728664	0.15	0.16	FALSE
cg11728738	0.32	0.1	FALSE
cg11728747	-0.08	0.03	FALSE
cg11728787	0.87	0.21	FALSE
cg11728809	0.79	0.18	FALSE
cg11728821	0.34	0.15	FALSE
cg11728867	-0.22	0.05	FALSE
cg11728900	-0.14	0.05	FALSE
cg11728928	0.88	0.33	FALSE
cg11729019	0	0.03	FALSE
cg11729074	0.31	0.04	FALSE
cg11729107	-0.13	0.03	FALSE
cg11729169	0.24	0.04	FALSE
cg11729251	0.61	0.11	FALSE
cg11729363	0.49	0.23	FALSE
cg11729411	-0.15	0.04	FALSE
cg11729413	-0.01	0.04	FALSE
cg11729430	0.32	0.1	FALSE
cg11729481	0.25	0.02	FALSE
cg11729679	-0.02	0.02	FALSE
cg11729848	0.54	0.06	FALSE
cg11729934	0.24	0.1	FALSE
cg11729970	0.08	0.06	FALSE
cg11730020	-0.04	0.04	FALSE
cg11730023	-0.05	0.11	FALSE
cg11730100	0	0.02	FALSE
cg11730179	-0.04	0.03	FALSE
cg11730195	0.34	0.05	FALSE
cg11730254	0.96	0.37	FALSE
cg11730559	-0.12	0.04	FALSE
cg11730661	0.03	0.03	FALSE
cg11730703	0.62	0.12	FALSE
cg11730719	0	0.02	FALSE
cg11730930	0.47	0.15	FALSE
cg11730961	-0.13	0.02	FALSE
cg11731031	0.11	0.08	FALSE
cg11731114	0	0.23	FALSE
cg11731238	0.2	0.08	FALSE
cg11731414	0.06	0.03	FALSE
cg11731437	0.14	0.17	FALSE
cg11731596	0.4	0.15	FALSE
cg11731606	0.07	0.06	FALSE
cg11731626	0.32	0.04	FALSE
cg11731671	0.82	0.29	FALSE
cg11731737	0.18	0.04	FALSE
cg11731745	0.01	0.01	FALSE
cg11731805	-0.12	0.04	FALSE
cg11731821	0.03	0.04	FALSE
cg11731868	0.36	0.06	FALSE
cg11731890	-0.06	0.06	FALSE
cg11731892	0.22	0.02	FALSE
cg11731939	-0.03	0.03	FALSE
cg11732063	0.13	0.03	FALSE
cg11732134	-0.09	0.03	FALSE
cg11732197	0.4	0.06	FALSE
cg11732226	0.92	0.3	FALSE
cg11732257	0.26	0.07	FALSE
cg11732282	-0.01	0.03	FALSE
cg11732301	0.14	0.07	FALSE
cg11732306	0.33	0.21	FALSE
cg11732321	-0.2	0.04	FALSE
cg11732492	0.49	0.13	FALSE
cg11732619	0.26	0.08	FALSE
cg11732642	0.46	0.03	FALSE
cg11732673	0.21	0.11	FALSE
cg11732855	-0.07	0.02	FALSE
cg11732925	0.16	0.07	FALSE
cg11733057	-0.03	0.07	FALSE
cg11733071	-0.15	0.04	FALSE
cg11733135	0.95	0.81	FALSE
cg11733222	0.03	0.12	FALSE
cg11733245	0.44	0.06	FALSE
cg11733266	0.1	0.06	FALSE
cg11733272	0.32	0.21	FALSE
cg11733294	0.38	0.04	FALSE
cg11733430	0.03	0.08	FALSE
cg11733626	-0.02	0.03	FALSE
cg11733769	0.2	0.08	FALSE
cg11733958	0.45	0.15	FALSE
cg11734019	0.58	0.2	FALSE
cg11734112	-0.05	0.07	FALSE
cg11734164	0.69	0.18	FALSE
cg11734183	-0.14	0.2	FALSE
cg11734289	-0.02	0.05	FALSE
cg11734329	0.36	0.21	FALSE
cg11734367	-0.04	0.02	FALSE
cg11734401	0.71	0.26	FALSE
cg11734588	0.5	0.14	FALSE
cg11734682	-0.06	0.03	FALSE
cg11734703	0.25	0.03	FALSE
cg11734710	-0.07	0.03	FALSE
cg11734772	0.12	0.05	FALSE
cg11734777	-0.09	0.03	FALSE
cg11734790	0.18	0.03	FALSE
cg11734841	-0.22	0.04	FALSE
cg11734845	-0.02	0.07	FALSE
cg11734862	0.3	0.04	FALSE
cg11734988	-0.06	0.03	FALSE
cg11735008	0.5	0.29	FALSE
cg11735242	0.27	0.06	FALSE
cg11735305	0.3	0.04	FALSE
cg11735308	0.57	0.35	FALSE
cg11735311	0.48	0.1	FALSE
cg11735371	0.07	0.03	FALSE
cg11735427	0.46	0.14	FALSE
cg11735605	-0.03	0.02	FALSE
cg11735641	-0.14	0.04	FALSE
cg11735853	0.39	0.08	FALSE
cg11735997	0.34	0.08	FALSE
cg11736020	0.01	0.04	FALSE
cg11736091	0.02	0.03	FALSE
cg11736104	0.16	0.15	FALSE
cg11736155	0.11	0.07	FALSE
cg11736167	0.12	0.08	FALSE
cg11736228	0.45	0.1	FALSE
cg11736352	-0.04	0.04	FALSE
cg11736500	0.18	0.06	FALSE
cg11736524	0.58	0.18	FALSE
cg11736544	0.32	0.08	FALSE
cg11736589	-0.07	0.03	FALSE
cg11736657	0.17	0.06	FALSE
cg11736739	0.51	0.1	FALSE
cg11736740	-0.18	0.05	FALSE
cg11736869	0.12	0.04	FALSE
cg11736903	0.11	0.05	FALSE
cg11736940	0.53	0.15	FALSE
cg11736942	0.28	0.05	FALSE
cg11737062	0.1	0.06	FALSE
cg11737081	0.13	0.12	FALSE
cg11737164	0.34	0.04	FALSE
cg11737172	0.62	0.33	FALSE
cg11737230	0.21	0.02	FALSE
cg11737232	0.59	0.28	FALSE
cg11737246	-0.03	0.04	FALSE
cg11737298	0.7	0.27	FALSE
cg11737318	-0.05	0.18	FALSE
cg11737334	0.02	0.02	FALSE
cg11737403	0.19	0.03	FALSE
cg11737413	0.36	0.07	FALSE
cg11737478	0.09	0.08	FALSE
cg11737676	0.28	0.08	FALSE
cg11737710	-0.25	0.03	FALSE
cg11737742	-0.01	0.03	FALSE
cg11737757	0.62	0.23	FALSE
cg11737831	0.53	0.1	FALSE
cg11737843	0.11	0.05	FALSE
cg11737871	0.56	0.09	FALSE
cg11737879	-0.05	0.04	FALSE
cg11737941	0.74	0.3	FALSE
cg11738011	-0.2	0.04	FALSE
cg11738162	-0.03	0.18	FALSE
cg11738164	0.02	0.03	FALSE
cg11738192	0.07	0.04	FALSE
cg11738198	0.34	0.12	FALSE
cg11738208	0.24	0.16	FALSE
cg11738286	-0.07	0.04	FALSE
cg11738299	0.14	0.03	FALSE
cg11738421	0.32	0.07	FALSE
cg11738446	0.09	0.03	FALSE
cg11738543	0.46	0.14	FALSE
cg11738604	0.15	0.11	FALSE
cg11738634	0.87	0.16	FALSE
cg11738654	-0.03	0.04	FALSE
cg11738701	0.09	0.04	FALSE
cg11738710	-0.09	0.02	FALSE
cg11738719	0.06	0.03	FALSE
cg11738723	0.02	0.06	FALSE
cg11738724	0.18	0.05	FALSE
cg11738782	0.2	0.07	FALSE
cg11738895	0.31	0.04	FALSE
cg11738921	0.72	0.19	FALSE
cg11738976	0.66	0.13	FALSE
cg11739051	0	0.03	FALSE
cg11739148	0.48	0.12	FALSE
cg11739225	0.17	0.02	FALSE
cg11739297	-0.2	0.03	FALSE
cg11739399	0.75	0.12	FALSE
cg11739480	0.18	0.17	FALSE
cg11739508	0.07	0.05	FALSE
cg11739512	0.03	0.06	FALSE
cg11739541	-0.01	0.02	FALSE
cg11739612	0	0.04	FALSE
cg11739626	0.07	0.04	FALSE
cg11739633	0.25	0.13	FALSE
cg11739675	0.13	0.09	FALSE
cg11739721	-0.03	0.38	FALSE
cg11739758	0.2	0.06	FALSE
cg11740026	0.61	0.15	FALSE
cg11740027	0.26	0.04	FALSE
cg11740068	0.86	0.27	FALSE
cg11740087	0.19	0.33	FALSE
cg11740099	0	0.04	FALSE
cg11740103	0.63	0.11	FALSE
cg11740138	0.1	0.12	FALSE
cg11740152	0.28	0.47	FALSE
cg11740166	0.04	0.03	FALSE
cg11740194	-0.06	0.02	FALSE
cg11740198	0.5	0.06	FALSE
cg11740348	0.04	0.02	FALSE
cg11740416	0.15	0.27	FALSE
cg11740570	0.38	0.09	FALSE
cg11740690	0.1	0.02	FALSE
cg11740845	0	0.03	FALSE
cg11740861	-0.1	0.03	FALSE
cg11740872	0.05	0.06	FALSE
cg11740878	0.31	0.02	FALSE
cg11740921	0.05	0.04	FALSE
cg11740927	-0.19	0.03	FALSE
cg11741004	0.49	0.14	FALSE
cg11741115	-0.03	0.08	FALSE
cg11741168	0.2	0.09	FALSE
cg11741189	-0.01	0.11	FALSE
cg11741201	0.53	0.16	FALSE
cg11741254	0.8	0.08	FALSE
cg11741335	0	0.21	FALSE
cg11741356	0.81	0.23	FALSE
cg11741421	0.1	0.03	FALSE
cg11741432	0.37	0.1	FALSE
cg11741485	0.11	0.06	FALSE
cg11741510	0.25	0.04	FALSE
cg11741753	-0.06	0.04	FALSE
cg11741902	0.15	0.03	FALSE
cg11741956	-0.07	0.04	FALSE
cg11742068	0.25	0.04	FALSE
cg11742103	0.88	0.32	FALSE
cg11742189	-0.13	0.07	FALSE
cg11742202	0.82	0.31	FALSE
cg11742207	0.66	0.15	FALSE
cg11742383	0.24	0.08	FALSE
cg11742472	0.5	0.11	FALSE
cg11742667	0.14	0.06	FALSE
cg11742688	0.68	0.3	FALSE
cg11742746	0.25	0.02	FALSE
cg11742801	-0.04	0.04	FALSE
cg11742898	0.08	0.07	FALSE
cg11742909	0.29	0.07	FALSE
cg11742922	-0.03	0.04	FALSE
cg11743000	0.1	0.09	FALSE
cg11743054	0.16	0.06	FALSE
cg11743259	0.09	0.07	FALSE
cg11743291	0.04	0.07	FALSE
cg11743349	0.29	0.1	FALSE
cg11743448	0.41	0.07	FALSE
cg11743470	0.2	0.05	FALSE
cg11743528	0.88	0.29	FALSE
cg11743665	-0.27	0.05	FALSE
cg11743671	0	0.03	FALSE
cg11743675	0.75	0.15	FALSE
cg11743795	-0.14	0.04	FALSE
cg11743827	-0.02	0.04	FALSE
cg11743829	0.85	0.25	FALSE
cg11743997	0.04	0.04	FALSE
cg11744006	0.6	0.09	FALSE
cg11744021	-0.06	0.09	FALSE
cg11744075	-0.12	0.06	FALSE
cg11744116	0.37	0.08	FALSE
cg11744300	0.13	0.03	FALSE
cg11744304	0.35	0.04	FALSE
cg11744351	0.26	0.03	FALSE
cg11744436	0.14	0.07	FALSE
cg11744524	0.6	0.16	FALSE
cg11744631	0.4	0.09	FALSE
cg11744767	0.47	0.12	FALSE
cg11744777	-0.01	0.03	FALSE
cg11744817	0.64	0.34	FALSE
cg11744966	-0.12	0.02	FALSE
cg11745019	0.29	0.03	FALSE
cg11745084	0.42	0.07	FALSE
cg11745166	-0.1	0.06	FALSE
cg11745227	-0.05	0.05	FALSE
cg11745355	0.35	0.14	FALSE
cg11745357	0.36	0.06	FALSE
cg11745444	0.38	0.05	FALSE
cg11745706	-0.04	0.04	FALSE
cg11745755	-0.21	0.02	FALSE
cg11746037	0.14	0.02	FALSE
cg11746048	-0.15	0.04	FALSE
cg11746156	0.79	0.16	FALSE
cg11746287	0.2	0.03	FALSE
cg11746341	0.04	0.05	FALSE
cg11746359	0.19	0.07	FALSE
cg11746362	0.03	0.04	FALSE
cg11746396	-0.04	0.07	FALSE
cg11746464	0.08	0.09	FALSE
cg11746480	0.24	0.04	FALSE
cg11746651	0.7	0.1	FALSE
cg11746846	0.08	0.04	FALSE
cg11746851	0.64	0.1	FALSE
cg11747022	0.51	0.06	FALSE
cg11747081	0.77	0.12	FALSE
cg11747104	-0.03	0.11	FALSE
cg11747142	0.08	0.15	FALSE
cg11747183	0.52	0.11	FALSE
cg11747279	0.04	0.11	FALSE
cg11747349	0.13	0.11	FALSE
cg11747462	0.79	0.27	FALSE
cg11747499	0.13	0.11	FALSE
cg11747516	0.51	0.05	FALSE
cg11747586	0	0.07	FALSE
cg11747744	0.31	0.04	FALSE
cg11747771	0.4	0.04	FALSE
cg11747817	0.95	0.25	FALSE
cg11747820	-0.01	0.1	FALSE
cg11747897	0.13	0.08	FALSE
cg11747923	-0.12	0.03	FALSE
cg11748006	0.1	0.02	FALSE
cg11748059	-0.02	0.05	FALSE
cg11748071	-0.01	0.03	FALSE
cg11748081	0.03	0.02	FALSE
cg11748127	0.1	0.04	FALSE
cg11748186	0.1	0.03	FALSE
cg11748187	0.78	0.3	FALSE
cg11748260	0.42	0.27	FALSE
cg11748319	0.12	0.03	FALSE
cg11748354	0.18	0.09	FALSE
cg11748417	-0.02	0.02	FALSE
cg11748504	-0.03	0.09	FALSE
cg11748640	0.02	0.02	FALSE
cg11748650	0.08	0.06	FALSE
cg11748666	-0.1	0.03	FALSE
cg11748730	0.81	0.27	FALSE
cg11748881	0.23	0.1	FALSE
cg11748882	0.11	0.04	FALSE
cg11748936	0.05	0.02	FALSE
cg11749010	0.78	0.3	FALSE
cg11749059	0.06	0.03	FALSE
cg11749264	-0.11	0.12	FALSE
cg11749284	0.08	0.02	FALSE
cg11749508	-0.06	0.05	FALSE
cg11749583	0.28	0.82	FALSE
cg11749672	-0.01	0.04	FALSE
cg11749792	0.2	0.18	FALSE
cg11749828	0.36	0.06	FALSE
cg11749864	0.02	0.04	FALSE
cg11749902	0.47	0.08	FALSE
cg11750034	0.33	0.06	FALSE
cg11750080	-0.03	0.23	FALSE
cg11750103	-0.06	0.04	FALSE
cg11750112	-0.13	0.09	FALSE
cg11750116	0.3	0.05	FALSE
cg11750133	-0.01	0.08	FALSE
cg11750165	0.39	0.1	FALSE
cg11750183	0.51	0.05	FALSE
cg11750230	0.01	0.05	FALSE
cg11750396	0.46	0.17	FALSE
cg11750580	-0.01	0.05	FALSE
cg11750592	0.64	0.1	FALSE
cg11750706	0.39	0.11	FALSE
cg11750736	0.19	0.26	FALSE
cg11750756	0.35	0.02	FALSE
cg11750851	0.4	0.17	FALSE
cg11750900	-0.12	0.07	FALSE
cg11750962	-0.2	0.05	FALSE
cg11751101	0.6	0.11	FALSE
cg11751117	0.57	0.18	FALSE
cg11751213	0.34	0.15	FALSE
cg11751233	0.31	0.08	FALSE
cg11751434	0.05	0.07	FALSE
cg11751613	0.05	0.04	FALSE
cg11751645	0.49	0.18	FALSE
cg11751688	0.23	0.05	FALSE
cg11751707	0.39	0.12	FALSE
cg11751719	0.12	0.05	FALSE
cg11751806	-0.12	0.1	FALSE
cg11751808	-0.07	0.09	FALSE
cg11751810	0.43	0.08	FALSE
cg11751927	0.03	0.02	FALSE
cg11752103	0.14	0.02	FALSE
cg11752118	0.41	0.06	FALSE
cg11752152	0.51	0.05	FALSE
cg11752250	0.56	0.28	FALSE
cg11752275	0.54	0.25	FALSE
cg11752320	-0.02	0.09	FALSE
cg11752430	0.15	0.07	FALSE
cg11752440	0.18	0.03	FALSE
cg11752586	0.75	0.26	FALSE
cg11752769	0.38	0.11	FALSE
cg11752788	0.19	0.3	FALSE
cg11752829	0.31	0.08	FALSE
cg11752857	0	0.02	FALSE
cg11752893	-0.01	0.11	FALSE
cg11752894	0.23	0.06	FALSE
cg11753004	0.56	0.08	FALSE
cg11753018	0.68	0.18	FALSE
cg11753033	-0.12	0.04	FALSE
cg11753100	0.05	0.08	FALSE
cg11753124	-0.08	0.09	FALSE
cg11753155	0.35	0.1	FALSE
cg11753157	0.64	0.2	FALSE
cg11753158	0.18	0.08	FALSE
cg11753239	0.03	0.02	FALSE
cg11753286	0.33	0.03	FALSE
cg11753311	0.2	0.05	FALSE
cg11753356	0.1	0.07	FALSE
cg11753363	0.48	0.1	FALSE
cg11753499	0.06	0.13	FALSE
cg11753600	-0.04	0.03	FALSE
cg11753688	0.12	0.07	FALSE
cg11753711	0.21	0.19	FALSE
cg11753750	0.09	0.02	FALSE
cg11753765	0.14	0.06	FALSE
cg11753771	-0.14	0.02	FALSE
cg11753867	0.15	0.04	FALSE
cg11754060	0.69	0.23	FALSE
cg11754095	0.3	0.05	FALSE
cg11754185	0.27	0.11	FALSE
cg11754206	0.8	0.2	FALSE
cg11754259	-0.06	0.05	FALSE
cg11754289	0.85	0.12	FALSE
cg11754314	0.39	0.05	FALSE
cg11754318	0.41	0.12	FALSE
cg11754357	0	0.04	FALSE
cg11754374	0.07	0.02	FALSE
cg11754382	0	0.11	FALSE
cg11754402	0.19	0.06	FALSE
cg11754420	0.83	0.15	FALSE
cg11754482	-0.04	0.07	FALSE
cg11754535	0.06	0.04	FALSE
cg11754670	0.05	0.02	FALSE
cg11754676	0.11	0.02	FALSE
cg11754684	0.37	0.21	FALSE
cg11754807	0.07	0.06	FALSE
cg11754828	0.13	0.05	FALSE
cg11754857	0.11	0.06	FALSE
cg11754900	-0.23	0.03	FALSE
cg11754914	0.46	0.05	FALSE
cg11754995	0.18	0.06	FALSE
cg11755020	0.38	0.14	FALSE
cg11755107	-0.03	0.05	FALSE
cg11755203	0.08	0.08	FALSE
cg11755245	0.04	0.09	FALSE
cg11755251	0.2	0.16	FALSE
cg11755367	0.54	0.09	FALSE
cg11755372	0.6	0.08	FALSE
cg11755395	-0.01	0.02	FALSE
cg11755405	0.43	0.11	FALSE
cg11755560	0.56	0.15	FALSE
cg11755740	0.23	0.02	FALSE
cg11755796	0.08	0.07	FALSE
cg11755803	0.66	0.15	FALSE
cg11755819	-0.1	0.01	FALSE
cg11755933	0.09	0.02	FALSE
cg11756029	0.36	0.06	FALSE
cg11756073	-0.36	0.06	FALSE
cg11756095	0.36	0.11	FALSE
cg11756136	0.15	0.03	FALSE
cg11756141	-0.01	0.03	FALSE
cg11756336	0.38	0.06	FALSE
cg11756346	-0.08	0.05	FALSE
cg11756368	-0.02	0.03	FALSE
cg11756387	0.25	0.12	FALSE
cg11756509	-0.02	0.03	FALSE
cg11756518	-0.07	0.06	FALSE
cg11756666	0.11	0.07	FALSE
cg11756734	0.43	0.07	FALSE
cg11756777	0.52	0.12	FALSE
cg11756837	0.07	0.02	FALSE
cg11756870	-0.09	0.02	FALSE
cg11756873	0	0.05	FALSE
cg11757033	0	0.11	FALSE
cg11757130	0.02	0.1	FALSE
cg11757144	-0.01	0.03	FALSE
cg11757167	0.55	0.1	FALSE
cg11757221	-0.08	0.01	FALSE
cg11757326	0.05	0.08	FALSE
cg11757352	0.22	0.05	FALSE
cg11757357	0.34	0.11	FALSE
cg11757417	0.71	0.18	FALSE
cg11757444	0.66	0.49	FALSE
cg11757651	0.06	0.05	FALSE
cg11757672	0.12	0.07	FALSE
cg11757894	0.59	0.11	FALSE
cg11757945	0.08	0.02	FALSE
cg11757961	0.37	0.04	FALSE
cg11758022	0.15	0.17	FALSE
cg11758132	-0.02	0.03	FALSE
cg11758283	0.29	0.05	FALSE
cg11758345	-0.02	0.04	FALSE
cg11758407	-0.14	0.08	FALSE
cg11758458	0.11	0.04	FALSE
cg11758688	0.27	0.02	FALSE
cg11758697	-0.11	0.08	FALSE
cg11758793	0.55	0.25	FALSE
cg11758841	0.59	0.2	FALSE
cg11758861	0.29	0.41	FALSE
cg11758932	0.44	0.21	FALSE
cg11758943	0.26	0.02	FALSE
cg11759121	-0.11	0.02	FALSE
cg11759172	0.18	0.05	FALSE
cg11759194	-0.01	0.06	FALSE
cg11759246	-0.01	0.02	FALSE
cg11759288	-0.1	0.04	FALSE
cg11759293	0.35	0.08	FALSE
cg11759354	0.06	0.05	FALSE
cg11759378	-0.05	0.05	FALSE
cg11759446	0.22	0.02	FALSE
cg11759552	-0.05	0.04	FALSE
cg11759644	-0.03	0.03	FALSE
cg11759749	0.09	0.07	FALSE
cg11759917	0.02	0.03	FALSE
cg11759937	0.2	0.04	FALSE
cg11760198	0.73	0.11	FALSE
cg11760342	0.14	0.03	FALSE
cg11760389	0.03	0.09	FALSE
cg11760395	0.78	0.16	FALSE
cg11760593	0.55	0.1	FALSE
cg11760602	-0.06	0.03	FALSE
cg11760700	0.71	0.08	FALSE
cg11760857	0.04	0.02	FALSE
cg11760861	0.17	0.03	FALSE
cg11760982	0.33	0.02	FALSE
cg11760986	0.03	0.03	FALSE
cg11761176	0.41	0.06	FALSE
cg11761200	-0.04	0.08	FALSE
cg11761483	0.05	0.06	FALSE
cg11761535	0.17	0.06	FALSE
cg11761572	0.24	0.03	FALSE
cg11761615	-0.2	0.01	FALSE
cg11761622	-0.01	0.01	FALSE
cg11761728	0.4	0.09	FALSE
cg11761729	0.12	0.04	FALSE
cg11761821	0.32	0.1	FALSE
cg11762018	0.21	0.05	FALSE
cg11762031	0.05	0.13	FALSE
cg11762213	0.67	0.13	FALSE
cg11762306	0.53	0.09	FALSE
cg11762346	0.23	0.03	FALSE
cg11762513	0.27	0.05	FALSE
cg11762629	0.12	0.03	FALSE
cg11762703	0.07	0.22	FALSE
cg11762760	-0.02	0.05	FALSE
cg11762807	-0.27	0.03	FALSE
cg11762838	0	0.01	FALSE
cg11762839	0.23	0.07	FALSE
cg11762960	-0.1	0.03	FALSE
cg11762968	0.39	0.13	FALSE
cg11763017	0.13	0.08	FALSE
cg11763066	0.38	0.39	FALSE
cg11763094	0.27	0.05	FALSE
cg11763112	-0.13	0.05	FALSE
cg11763337	0.49	0.07	FALSE
cg11763458	0.2	0.02	FALSE
cg11763509	0.7	0.16	FALSE
cg11763800	0.05	0.1	FALSE
cg11763830	0.16	0.12	FALSE
cg11763866	0.42	0.07	FALSE
cg11763914	0.42	0.14	FALSE
cg11764177	0.05	0.04	FALSE
cg11764368	0.85	0.15	FALSE
cg11764442	-0.05	0.05	FALSE
cg11764846	0.06	0.04	FALSE
cg11764900	0.54	0.16	FALSE
cg11764937	0.07	0.03	FALSE
cg11765003	0.68	0.16	FALSE
cg11765205	0.07	0.04	FALSE
cg11765288	0.18	0.07	FALSE
cg11765312	0.38	0.06	FALSE
cg11765362	0.82	0.41	FALSE
cg11765430	0.02	0.02	FALSE
cg11765560	0.77	0.02	FALSE
cg11765671	0.19	0.05	FALSE
cg11765851	-0.05	0.05	FALSE
cg11765913	0.26	0.1	FALSE
cg11766011	0.04	0.04	FALSE
cg11766283	0.04	0.05	FALSE
cg11766468	0.69	0.12	FALSE
cg11766498	0.37	0.08	FALSE
cg11766552	0.29	0.05	FALSE
cg11766698	0.59	0.07	FALSE
cg11767181	0.01	0.04	FALSE
cg11767392	0.48	0.11	FALSE
cg11767711	0.2	0.05	FALSE
cg11767757	0.44	0.17	FALSE
cg11767984	-0.12	0.08	FALSE
cg11768071	0.12	0.06	FALSE
cg11768148	-0.13	0.08	FALSE
cg11768167	0.74	0.25	FALSE
cg11768182	0.38	0.22	FALSE
cg11768416	-0.01	0.02	FALSE
cg11768612	0.46	0.08	FALSE
cg11768647	0.08	0.07	FALSE
cg11768886	0.04	0.09	FALSE
cg11769086	0.21	0.03	FALSE
cg11769163	0.15	0.07	FALSE
cg11769290	-0.05	0.03	FALSE
cg11769332	0.4	0.07	FALSE
cg11769349	0.92	0.86	FALSE
cg11769360	-0.1	0.07	FALSE
cg11769382	0.39	0.05	FALSE
cg11769400	0.04	0.06	FALSE
cg11769406	0.03	0.05	FALSE
cg11769440	0.13	0.04	FALSE
cg11769456	0.49	0.07	FALSE
cg11769461	-0.01	0.04	FALSE
cg11769476	0.2	0.11	FALSE
cg11769606	0.16	0.03	FALSE
cg11769841	0.6	0.13	FALSE
cg11769850	-0.08	0.04	FALSE
cg11769851	0.69	0.17	FALSE
cg11769925	0.26	0.06	FALSE
cg11769939	0.03	0.04	FALSE
cg11769960	0.28	0.11	FALSE
cg11769966	0.45	0.05	FALSE
cg11770080	0.11	0.05	FALSE
cg11770323	0.35	0.08	FALSE
cg11770325	0.07	0.11	FALSE
cg11770404	0	0.39	FALSE
cg11770407	-0.01	0.02	FALSE
cg11770433	-0.15	0.05	FALSE
cg11770527	0.02	0.04	FALSE
cg11770663	0.24	0.06	FALSE
cg11770664	0.54	0.1	FALSE
cg11770815	0.06	0.06	FALSE
cg11770816	0.27	0.09	FALSE
cg11771002	-0.12	0.04	FALSE
cg11771234	0.28	0.06	FALSE
cg11771383	0.29	0.21	FALSE
cg11771529	0.12	0.05	FALSE
cg11771602	0.29	0.19	FALSE
cg11771692	-0.02	0.02	FALSE
cg11771735	-0.02	0.04	FALSE
cg11772020	0.51	0.1	FALSE
cg11772086	0.54	0.09	FALSE
cg11772151	0.43	0.01	FALSE
cg11772171	0.46	0.14	FALSE
cg11772193	-0.03	0.06	FALSE
cg11772224	-0.14	0.02	FALSE
cg11772527	-0.02	0.06	FALSE
cg11772643	0.09	0.03	FALSE
cg11772661	0.47	0.14	FALSE
cg11772764	-0.07	0.03	FALSE
cg11772799	0.64	0.18	FALSE
cg11772801	0.43	0.12	FALSE
cg11772804	0.34	0.08	FALSE
cg11773122	0.57	0.12	FALSE
cg11773243	-0.08	0.04	FALSE
cg11773265	0.49	0.03	FALSE
cg11773346	0.52	0.11	FALSE
cg11773367	0.22	0.04	FALSE
cg11773456	0.51	0.18	FALSE
cg11773468	0.71	0.15	FALSE
cg11773537	0.01	0.03	FALSE
cg11773720	0.55	0.18	FALSE
cg11773779	-0.12	0.04	FALSE
cg11773816	0.05	0.03	FALSE
cg11773933	0.03	0.04	FALSE
cg11774057	0.71	0.09	FALSE
cg11774227	0.25	0.1	FALSE
cg11774232	-0.08	0.02	FALSE
cg11774251	0.13	0.04	FALSE
cg11774314	0.11	0.03	FALSE
cg11774346	0.33	0.05	FALSE
cg11774367	-0.06	0.04	FALSE
cg11774381	0.03	0.02	FALSE
cg11774399	0.48	0.1	FALSE
cg11774413	-0.16	0.09	FALSE
cg11774499	0.82	0.29	FALSE
cg11774545	0.02	0.04	FALSE
cg11774624	0.06	0.05	FALSE
cg11774850	0.22	0.06	FALSE
cg11774921	0.37	0.08	FALSE
cg11775124	0.36	0.12	FALSE
cg11775215	0.15	0.04	FALSE
cg11775391	0.23	0.03	FALSE
cg11775488	0.06	0.07	FALSE
cg11775492	0.04	0.03	FALSE
cg11775521	0.46	0.17	FALSE
cg11775528	0.47	0.02	FALSE
cg11775579	0.66	0.08	FALSE
cg11775595	0.88	0.28	FALSE
cg11775605	0.41	0.05	FALSE
cg11775611	0.09	0.02	FALSE
cg11775634	-0.07	0.02	FALSE
cg11775807	0.02	0.04	FALSE
cg11775812	0.09	0.33	FALSE
cg11775828	0.33	0.17	FALSE
cg11775837	0.38	0.21	FALSE
cg11776003	0.01	0.02	FALSE
cg11776014	0.14	0.04	FALSE
cg11776038	0.27	0.07	FALSE
cg11776115	0.21	0.08	FALSE
cg11776124	0.15	0.13	FALSE
cg11776321	-0.34	0.04	FALSE
cg11776325	-0.07	0.15	FALSE
cg11776336	0.31	0.08	FALSE
cg11776534	0.18	0.04	FALSE
cg11776676	0.03	0.8	FALSE
cg11776727	0.3	0.04	FALSE
cg11776809	0.02	0.02	FALSE
cg11776930	-0.05	0.05	FALSE
cg11777290	0.09	0.05	FALSE
cg11777321	0.21	0.04	FALSE
cg11777390	0.51	0.08	FALSE
cg11777498	0.55	0.1	FALSE
cg11777506	0.04	0.16	FALSE
cg11777515	0.28	0.18	FALSE
cg11777523	0.26	0.06	FALSE
cg11777611	-0.07	0.03	FALSE
cg11777782	0.28	0.05	FALSE
cg11777870	-0.06	0.03	FALSE
cg11777890	0.22	0.33	FALSE
cg11777917	0.04	0.01	FALSE
cg11778001	0.6	0.17	FALSE
cg11778146	0.28	0.01	FALSE
cg11778253	-0.05	0.06	FALSE
cg11778362	0.2	0.03	FALSE
cg11778453	0.81	0.21	FALSE
cg11778563	0.39	0.28	FALSE
cg11778714	-0.1	0.06	FALSE
cg11778749	-0.15	0.12	FALSE
cg11778756	-0.11	0.11	FALSE
cg11778763	0.5	0.1	FALSE
cg11778876	-0.04	0.06	FALSE
cg11779019	0.06	0.03	FALSE
cg11779053	0.07	0.1	FALSE
cg11779113	0.08	0.03	FALSE
cg11779118	0.09	0.06	FALSE
cg11779204	0.19	0.05	FALSE
cg11779239	0.03	0.04	FALSE
cg11779273	0.76	0.1	FALSE
cg11779299	-0.13	0.1	FALSE
cg11779362	-0.22	0.04	FALSE
cg11779395	0.03	0.03	FALSE
cg11779440	0.55	0.24	FALSE
cg11779808	0.89	0.45	FALSE
cg11779900	0.09	0.06	FALSE
cg11779973	0.12	0.03	FALSE
cg11780005	0.1	0.04	FALSE
cg11780042	0.07	0.09	FALSE
cg11780053	0.13	0.03	FALSE
cg11780096	0.2	0.12	FALSE
cg11780382	0.1	0.04	FALSE
cg11780546	-0.01	0.05	FALSE
cg11780549	-0.02	0.04	FALSE
cg11780768	0.49	0.25	FALSE
cg11780934	0.08	0.05	FALSE
cg11781154	0.29	0.03	FALSE
cg11781306	0.5	0.22	FALSE
cg11781335	0.07	0.04	FALSE
cg11781339	-0.07	0.09	FALSE
cg11781344	-0.04	0.04	FALSE
cg11781389	-0.01	0.09	FALSE
cg11781421	0.39	0.24	FALSE
cg11781518	-0.05	0.1	FALSE
cg11781535	0.51	0.1	FALSE
cg11781564	-0.03	0.11	FALSE
cg11781622	-0.08	0.03	FALSE
cg11781676	0.31	0.07	FALSE
cg11781718	0.44	0.22	FALSE
cg11781847	0.07	0.02	FALSE
cg11781854	0.3	0.08	FALSE
cg11781976	0.21	0.07	FALSE
cg11781977	-0.12	0.11	FALSE
cg11781986	-0.02	0.04	FALSE
cg11782091	0.13	0.05	FALSE
cg11782250	0.75	0.23	FALSE
cg11782387	0.4	0.17	FALSE
cg11782479	0.08	0.03	FALSE
cg11782515	-0.04	0.04	FALSE
cg11782550	0.05	0.06	FALSE
cg11782559	0.19	0.07	FALSE
cg11782601	-0.1	0.04	FALSE
cg11782635	0.31	0.14	FALSE
cg11782684	-0.07	0.22	FALSE
cg11782714	0.04	0.05	FALSE
cg11782729	-0.21	0.04	FALSE
cg11782779	0.45	0.04	FALSE
cg11782830	0.37	0.02	FALSE
cg11783050	0.02	0.03	FALSE
cg11783089	0.16	0.04	FALSE
cg11783264	0.42	0.06	FALSE
cg11783356	0.64	0.12	FALSE
cg11783364	0.34	0.08	FALSE
cg11783367	0.65	0.09	FALSE
cg11783451	0.11	0.02	FALSE
cg11783497	0.02	0.05	FALSE
cg11783520	0.44	0.15	FALSE
cg11783815	0.13	0.05	FALSE
cg11784071	0.06	0.06	FALSE
cg11784124	0.37	0.1	FALSE
cg11784191	-0.01	0.05	FALSE
cg11784196	0.68	0.46	FALSE
cg11784214	0.19	0.07	FALSE
cg11784243	0.75	0.15	FALSE
cg11784281	-0.08	0.04	FALSE
cg11784319	0.28	0.03	FALSE
cg11784437	0.68	0.11	FALSE
cg11784564	0.41	0.14	FALSE
cg11784578	-0.02	0.04	FALSE
cg11784623	0.08	0.04	FALSE
cg11784626	-0.23	0.04	FALSE
cg11784667	0.06	0.04	FALSE
cg11784697	0.51	0.05	FALSE
cg11784742	-0.07	0.02	FALSE
cg11784785	0.87	0.2	FALSE
cg11784799	0.2	0.04	FALSE
cg11784830	-0.15	0.02	FALSE
cg11784887	0.42	0.09	FALSE
cg11784990	0.78	0.26	FALSE
cg11785154	0.55	0.11	FALSE
cg11785166	0.25	0.05	FALSE
cg11785176	0.11	0.03	FALSE
cg11785183	-0.01	0.05	FALSE
cg11785425	0.41	0.09	FALSE
cg11785465	0.63	0.09	FALSE
cg11785471	0.17	0.02	FALSE
cg11785509	0.17	0.03	FALSE
cg11785538	0.02	0.25	FALSE
cg11785574	0.14	0.03	FALSE
cg11785623	0	0.04	FALSE
cg11785625	0.03	0.11	FALSE
cg11785652	0.09	0.03	FALSE
cg11785699	0.51	0.13	FALSE
cg11785832	0.43	0.02	FALSE
cg11785858	0.14	0.07	FALSE
cg11785980	0.08	0.03	FALSE
cg11786005	0.2	0.02	FALSE
cg11786013	0.08	0.02	FALSE
cg11786193	0.68	0.16	FALSE
cg11786255	0.37	0.02	FALSE
cg11786283	0.1	0.18	FALSE
cg11786302	-0.04	0.03	FALSE
cg11786365	-0.18	0.03	FALSE
cg11786459	-0.11	0.03	FALSE
cg11786476	0.78	0.16	FALSE
cg11786558	-0.15	0.04	FALSE
cg11786582	-0.03	0.04	FALSE
cg11786623	0.42	0.31	FALSE
cg11786657	0.29	0.13	FALSE
cg11786666	0.27	0.04	FALSE
cg11786750	-0.1	0.03	FALSE
cg11786776	0.07	0.03	FALSE
cg11786833	0.01	0.07	FALSE
cg11786839	0.09	0.03	FALSE
cg11786870	0.14	0.04	FALSE
cg11786946	-0.02	0.05	FALSE
cg11786966	0.07	0.06	FALSE
cg11787160	0.41	0.26	FALSE
cg11787167	0.98	0.69	FALSE
cg11787176	0.62	0.1	FALSE
cg11787186	0.15	0.04	FALSE
cg11787218	0.34	0.09	FALSE
cg11787262	0.18	0.02	FALSE
cg11787288	-0.02	0.03	FALSE
cg11787346	-0.07	0.43	FALSE
cg11787367	-0.01	0.03	FALSE
cg11787508	0.79	0.27	FALSE
cg11787522	0.49	0.16	FALSE
cg11787626	-0.1	0.05	FALSE
cg11787694	0.4	0.12	FALSE
cg11787780	-0.19	0.08	FALSE
cg11787785	0.21	0.06	FALSE
cg11787789	0.05	0.05	FALSE
cg11787822	-0.01	0.06	FALSE
cg11787828	0.34	0.04	FALSE
cg11787839	0.42	0.16	FALSE
cg11787855	-0.04	0.06	FALSE
cg11787876	0.05	0.03	FALSE
cg11787907	0.06	0.02	FALSE
cg11788010	0.65	0.13	FALSE
cg11788103	0.42	0.06	FALSE
cg11788233	-0.07	0.05	FALSE
cg11788234	0.5	0.07	FALSE
cg11788289	0.02	0.05	FALSE
cg11788307	-0.11	0.06	FALSE
cg11788367	0.08	0.05	FALSE
cg11788425	0.48	0.11	FALSE
cg11788447	-0.04	0.11	FALSE
cg11788450	0.27	0.09	FALSE
cg11788465	0.08	0.04	FALSE
cg11788523	0.67	0.18	FALSE
cg11788586	0.14	0.07	FALSE
cg11788715	-0.07	0.02	FALSE
cg11788833	0.22	0.02	FALSE
cg11788856	0.68	0.21	FALSE
cg11789185	0.58	0.1	FALSE
cg11789281	0.55	0.11	FALSE
cg11789321	0.3	0.1	FALSE
cg11789371	0.25	0.07	FALSE
cg11789421	0.52	0.24	FALSE
cg11789444	0.37	0.03	FALSE
cg11789492	0.61	0.19	FALSE
cg11789534	0.4	0.2	FALSE
cg11789595	0.27	0.04	FALSE
cg11789681	0.77	0.13	FALSE
cg11789684	0.14	0.04	FALSE
cg11789740	0.33	0.06	FALSE
cg11789795	-0.01	0.05	FALSE
cg11789820	0.79	0.3	FALSE
cg11789885	0.07	0.04	FALSE
cg11789992	0.16	0.1	FALSE
cg11790074	-0.02	0.04	FALSE
cg11790196	-0.2	0.05	FALSE
cg11790217	0.24	0.02	FALSE
cg11790335	0.35	0.13	FALSE
cg11790417	0.17	0.06	FALSE
cg11790438	0.1	0.04	FALSE
cg11790527	0.3	0.18	FALSE
cg11790551	0.01	0.04	FALSE
cg11790580	0.68	0.13	FALSE
cg11790673	0.76	0.17	FALSE
cg11790681	0.25	0.06	FALSE
cg11790857	-0.04	0.02	FALSE
cg11790922	0.02	0.04	FALSE
cg11790979	0.34	0.02	FALSE
cg11791039	0.32	0.08	FALSE
cg11791052	-0.11	0.04	FALSE
cg11791078	0.96	0.96	FALSE
cg11791136	0.67	0.08	FALSE
cg11791144	0.4	0.14	FALSE
cg11791155	0.44	0.07	FALSE
cg11791350	0.23	0.07	FALSE
cg11791427	0.19	0.05	FALSE
cg11791452	0.09	0.07	FALSE
cg11791481	0.11	0.05	FALSE
cg11791507	0.14	0.09	FALSE
cg11791526	0.25	0.04	FALSE
cg11791577	0.66	0.28	FALSE
cg11791613	0.13	0.03	FALSE
cg11791670	0.03	0.1	FALSE
cg11791710	-0.1	0.05	FALSE
cg11791725	0.34	0.09	FALSE
cg11791751	-0.19	0.07	FALSE
cg11791770	0.05	0.06	FALSE
cg11791847	0.12	0.09	FALSE
cg11791914	0.17	0.08	FALSE
cg11791921	0.41	0.04	FALSE
cg11791922	-0.08	0.07	FALSE
cg11791960	0.18	0.04	FALSE
cg11792075	0.88	0.02	FALSE
cg11792186	-0.11	0.04	FALSE
cg11792277	0.06	0.04	FALSE
cg11792281	0.21	0.22	FALSE
cg11792285	0.24	0.15	FALSE
cg11792470	0.07	0.03	FALSE
cg11792483	0.13	0.02	FALSE
cg11792516	0.04	0.03	FALSE
cg11792616	0.79	0.13	FALSE
cg11792649	0.19	0.16	FALSE
cg11792653	0.01	0.05	FALSE
cg11792664	0.22	0.02	FALSE
cg11792671	0.82	0.25	FALSE
cg11792766	0.06	0.04	FALSE
cg11792786	0.64	0.25	FALSE
cg11792826	-0.01	0.06	FALSE
cg11792874	0.43	0.11	FALSE
cg11793106	0.3	0.1	FALSE
cg11793168	0.08	0.07	FALSE
cg11793332	-0.08	0.11	FALSE
cg11793380	-0.22	0.05	FALSE
cg11793413	0.01	0.14	FALSE
cg11793422	0.05	0.05	FALSE
cg11793449	0.45	0.08	FALSE
cg11793499	0.07	0.15	FALSE
cg11793562	0.17	0.04	FALSE
cg11793581	-0.01	0.03	FALSE
cg11793631	0.53	0.14	FALSE
cg11793646	-0.14	0.04	FALSE
cg11793699	0.47	0.15	FALSE
cg11793701	0.25	0.02	FALSE
cg11793722	0.19	0.05	FALSE
cg11793783	0.47	0.17	FALSE
cg11793977	0.35	0.19	FALSE
cg11793978	0.16	0.06	FALSE
cg11794151	0.21	0.04	FALSE
cg11794215	0.73	0.18	FALSE
cg11794265	-0.01	0.03	FALSE
cg11794356	0.81	0.29	FALSE
cg11794384	0.04	0.05	FALSE
cg11794398	0.13	0.03	FALSE
cg11794440	-0.02	0.04	FALSE
cg11794532	0.38	0.04	FALSE
cg11794625	0.09	0.07	FALSE
cg11794649	0	0.02	FALSE
cg11794728	0.25	0.02	FALSE
cg11794769	0.01	0.04	FALSE
cg11794801	0	0.04	FALSE
cg11794814	-0.08	0.02	FALSE
cg11794877	0.75	0.04	FALSE
cg11794881	0.18	0.02	FALSE
cg11794956	0.6	0.18	FALSE
cg11794959	0.3	0.09	FALSE
cg11795015	0.66	0.13	FALSE
cg11795128	-0.16	0.07	FALSE
cg11795222	0.13	0.08	FALSE
cg11795262	0.21	0.06	FALSE
cg11795276	0.81	0.31	FALSE
cg11795308	-0.07	0.06	FALSE
cg11795488	0.5	0.1	FALSE
cg11795628	-0.15	0.05	FALSE
cg11795674	-0.01	0.03	FALSE
cg11795680	-0.15	0.03	FALSE
cg11795692	0.23	0.06	FALSE
cg11795753	0.52	0.13	FALSE
cg11795832	0.17	0.04	FALSE
cg11795854	0.23	0.06	FALSE
cg11795899	0.04	0.03	FALSE
cg11795975	0.79	0.23	FALSE
cg11796095	-0.16	0.02	FALSE
cg11796181	-0.04	0.05	FALSE
cg11796233	-0.11	0.03	FALSE
cg11796345	0.06	0.03	FALSE
cg11796442	0.56	0.12	FALSE
cg11796455	0.67	0.17	FALSE
cg11796507	0.38	0.03	FALSE
cg11796565	0.53	0.12	FALSE
cg11796578	0.02	0.06	FALSE
cg11796602	0.34	0.06	FALSE
cg11796827	0.3	0.15	FALSE
cg11796910	0.03	0.15	FALSE
cg11796996	0.69	0.25	FALSE
cg11797092	0.01	0.05	FALSE
cg11797099	-0.05	0.08	FALSE
cg11797145	0.49	0.15	FALSE
cg11797159	0.72	0.14	FALSE
cg11797209	0.22	0.03	FALSE
cg11797222	0.38	0.08	FALSE
cg11797226	-0.19	0.03	FALSE
cg11797228	0.21	0.02	FALSE
cg11797265	-0.07	0.11	FALSE
cg11797364	-0.06	0.04	FALSE
cg11797365	0.27	0.12	FALSE
cg11797430	-0.02	0.05	FALSE
cg11797485	0.07	0.05	FALSE
cg11797573	-0.11	0.03	FALSE
cg11797656	-0.01	0.04	FALSE
cg11797700	-0.08	0.04	FALSE
cg11797717	0.52	0.21	FALSE
cg11797803	0.5	0.08	FALSE
cg11797809	0.06	0.02	FALSE
cg11797883	0.02	0.11	FALSE
cg11797898	0.34	0.1	FALSE
cg11797949	0.17	0.09	FALSE
cg11798043	0.2	0.05	FALSE
cg11798066	0.01	0.09	FALSE
cg11798132	-0.11	0.04	FALSE
cg11798182	0.56	0.19	FALSE
cg11798356	0.31	0.03	FALSE
cg11798360	-0.04	0.03	FALSE
cg11798390	0.13	0.03	FALSE
cg11798406	0.57	0.11	FALSE
cg11798489	0.33	0.07	FALSE
cg11798521	0.31	0.08	FALSE
cg11798658	0	0.41	FALSE
cg11798660	0.17	0.08	FALSE
cg11798685	0.09	0.03	FALSE
cg11798814	0.29	0.09	FALSE
cg11798857	0.65	0.46	FALSE
cg11798871	0.03	0.09	FALSE
cg11798873	-0.08	0.05	FALSE
cg11798876	0.19	0.04	FALSE
cg11798891	0.73	0.19	FALSE
cg11798909	0.55	0.12	FALSE
cg11798959	0.09	0.04	FALSE
cg11798976	0.27	0.08	FALSE
cg11799006	-0.16	0.06	FALSE
cg11799072	-0.07	0.02	FALSE
cg11799172	0.13	0.03	FALSE
cg11799329	0.09	0.02	FALSE
cg11799387	0.02	0.05	FALSE
cg11799480	-0.07	0.07	FALSE
cg11799511	0.01	0.03	FALSE
cg11799589	-0.06	0.06	FALSE
cg11799593	0.85	0.89	FALSE
cg11799608	-0.05	0.1	FALSE
cg11799650	0.72	0.2	FALSE
cg11799704	-0.16	0.04	FALSE
cg11799819	0.25	0.04	FALSE
cg11799843	-0.15	0.03	FALSE
cg11800013	0	0.07	FALSE
cg11800117	0.25	0.23	FALSE
cg11800244	-0.3	0.03	FALSE
cg11800379	0.01	0.05	FALSE
cg11800383	-0.07	0.04	FALSE
cg11800390	0.09	0.05	FALSE
cg11800577	0.36	0.12	FALSE
cg11800635	0.47	0.19	FALSE
cg11800672	0.17	0.05	FALSE
cg11800710	-0.08	0.02	FALSE
cg11800714	0	0.08	FALSE
cg11800794	0.11	0.16	FALSE
cg11800802	0.69	0.1	FALSE
cg11800832	0.31	0.04	FALSE
cg11800844	0.16	0.21	FALSE
cg11800888	0.17	0.07	FALSE
cg11801011	0.72	0.17	FALSE
cg11801107	0.3	0.09	FALSE
cg11801110	0.41	0.1	FALSE
cg11801159	-0.13	0.06	FALSE
cg11801374	0.2	0.05	FALSE
cg11801411	0.27	0.21	FALSE
cg11801452	-0.07	0.05	FALSE
cg11801481	0.55	0.26	FALSE
cg11801489	-0.03	0.08	FALSE
cg11801490	0.15	0.06	FALSE
cg11801512	0.04	0.26	FALSE
cg11801524	-0.12	0.03	FALSE
cg11801572	0.05	0.02	FALSE
cg11801629	-0.03	0.03	FALSE
cg11801637	-0.16	0.07	FALSE
cg11801651	-0.01	0.05	FALSE
cg11801851	0.23	0.05	FALSE
cg11801857	0.1	0.05	FALSE
cg11801959	0.34	0.07	FALSE
cg11802027	0.79	0.19	FALSE
cg11802274	0.6	0.14	FALSE
cg11802326	0.04	0.03	FALSE
cg11802442	-0.11	0.04	FALSE
cg11802469	0.4	0.18	FALSE
cg11802511	0.08	0.03	FALSE
cg11802553	0.19	0.05	FALSE
cg11802583	0.07	0.05	FALSE
cg11802635	0.01	0.06	FALSE
cg11802666	0.21	0.12	FALSE
cg11802692	0.21	0.04	FALSE
cg11802765	0.46	0.1	FALSE
cg11802781	0.73	0.15	FALSE
cg11802842	-0.15	0.02	FALSE
cg11802843	-0.05	0.05	FALSE
cg11802864	0.13	0.03	FALSE
cg11802899	-0.14	0.06	FALSE
cg11802924	0.91	0.25	FALSE
cg11802985	0.01	0.04	FALSE
cg11803017	0.42	0.08	FALSE
cg11803043	0.22	0.04	FALSE
cg11803184	-0.16	0.03	FALSE
cg11803247	-0.14	0.07	FALSE
cg11803389	0.87	0.35	FALSE
cg11803392	-0.13	0.04	FALSE
cg11803589	0.39	0.15	FALSE
cg11803660	0.19	0.07	FALSE
cg11803771	0.41	0.18	FALSE
cg11803801	0.09	0.07	FALSE
cg11803803	0.01	0.03	FALSE
cg11803838	0.01	0.04	FALSE
cg11803843	0.05	0.02	FALSE
cg11803859	0.28	0.23	FALSE
cg11803871	0.5	0.07	FALSE
cg11803990	0.3	0.05	FALSE
cg11804239	0.81	0.39	FALSE
cg11804248	0.25	0.08	FALSE
cg11804292	-0.03	0.19	FALSE
cg11804334	0.37	0.03	FALSE
cg11804335	0.33	0.08	FALSE
cg11804350	0.05	0.17	FALSE
cg11804414	0.46	0.14	FALSE
cg11804538	0.06	0.05	FALSE
cg11804604	0.14	0.04	FALSE
cg11804692	-0.15	0.06	FALSE
cg11804721	-0.17	0.07	FALSE
cg11804724	0.31	0.03	FALSE
cg11804725	0.33	0.07	FALSE
cg11804775	0.18	0.08	FALSE
cg11804833	0.41	0.06	FALSE
cg11804928	0.4	0.17	FALSE
cg11804932	-0.04	0.04	FALSE
cg11804953	-0.14	0.03	FALSE
cg11804965	0.07	0.04	FALSE
cg11805027	0.11	0.13	FALSE
cg11805111	0.33	0.22	FALSE
cg11805138	0.92	0.27	FALSE
cg11805188	0.09	0.07	FALSE
cg11805204	0.07	0.05	FALSE
cg11805252	0.26	0.12	FALSE
cg11805311	0.68	0.23	FALSE
cg11805401	-0.01	0.03	FALSE
cg11805414	0.63	0.1	FALSE
cg11805450	-0.01	0.09	FALSE
cg11805463	0.54	0.08	FALSE
cg11805552	0.14	0.08	FALSE
cg11805559	0.6	0.1	FALSE
cg11805587	0.12	0.04	FALSE
cg11805647	-0.1	0.03	FALSE
cg11805669	0.36	0.05	FALSE
cg11805745	0.68	0.11	FALSE
cg11806084	0.22	0.1	FALSE
cg11806102	0.59	0.12	FALSE
cg11806178	0.44	0.09	FALSE
cg11806199	0.33	0.08	FALSE
cg11806203	-0.13	0.03	FALSE
cg11806305	0.06	0.09	FALSE
cg11806367	0.62	0.26	FALSE
cg11806439	-0.24	0.02	FALSE
cg11806442	0.37	0.04	FALSE
cg11806488	0.39	0.09	FALSE
cg11806528	0.31	0.07	FALSE
cg11806605	0.22	0.02	FALSE
cg11806630	0.22	0.06	FALSE
cg11806633	0.74	0.21	FALSE
cg11806635	0.7	0.11	FALSE
cg11806672	0.01	0.04	FALSE
cg11806680	0.76	0.17	FALSE
cg11806703	0.08	0.03	FALSE
cg11806749	0.13	0.02	FALSE
cg11806762	0.29	0.09	FALSE
cg11806813	0.29	0.08	FALSE
cg11806823	-0.05	0.09	FALSE
cg11806890	0.06	0.03	FALSE
cg11807006	0.03	0.03	FALSE
cg11807040	-0.14	0.04	FALSE
cg11807105	0.51	0.15	FALSE
cg11807143	0.09	0.05	FALSE
cg11807153	0.7	0.28	FALSE
cg11807188	0.31	0.07	FALSE
cg11807261	0.2	0.08	FALSE
cg11807280	0.76	0.36	FALSE
cg11807290	-0.08	0.11	FALSE
cg11807356	0.18	0.11	FALSE
cg11807446	0.08	0.06	FALSE
cg11807492	0.26	0.03	FALSE
cg11807529	0.2	0.06	FALSE
cg11807539	0.12	0.05	FALSE
cg11807559	-0.1	0.05	FALSE
cg11807584	0.12	0.03	FALSE
cg11807689	-0.2	0.1	FALSE
cg11807829	0	0.1	FALSE
cg11807842	0.38	0.07	FALSE
cg11808099	0.65	0.11	FALSE
cg11808250	0.21	0.02	FALSE
cg11808423	0.06	0.09	FALSE
cg11808459	0.45	0.11	FALSE
cg11808514	-0.16	0.03	FALSE
cg11808581	-0.2	0.15	FALSE
cg11808633	0.52	0.09	FALSE
cg11808639	0.66	0.12	FALSE
cg11808658	0.24	0.06	FALSE
cg11808677	0.3	0.04	FALSE
cg11808699	0.32	0.19	FALSE
cg11808757	0.59	0.1	FALSE
cg11808854	0.24	0.06	FALSE
cg11808871	0.32	0.07	FALSE
cg11808874	0.45	0.07	FALSE
cg11808885	0.16	0.03	FALSE
cg11808936	0.74	0.33	FALSE
cg11809014	0.01	0.07	FALSE
cg11809085	0.18	0.14	FALSE
cg11809091	0.64	0.37	FALSE
cg11809094	-0.04	0.03	FALSE
cg11809107	0.31	0.14	FALSE
cg11809123	0.22	0.03	FALSE
cg11809157	0.05	0.03	FALSE
cg11809162	0.36	0.09	FALSE
cg11809208	0.13	0.07	FALSE
cg11809272	0.8	0.2	FALSE
cg11809342	0.11	0.03	FALSE
cg11809464	0.1	0.26	FALSE
cg11809476	0.01	0.03	FALSE
cg11809582	-0.16	0.06	FALSE
cg11809668	-0.05	0.1	FALSE
cg11809702	0.03	0.02	FALSE
cg11809897	0.16	0.2	FALSE
cg11809915	-0.02	0.01	FALSE
cg11809958	0.33	0.29	FALSE
cg11810135	0.29	0.07	FALSE
cg11810204	-0.21	0.04	FALSE
cg11810272	-0.21	0.03	FALSE
cg11810310	0.19	0.18	FALSE
cg11810498	0.1	0.03	FALSE
cg11810736	0.05	0.04	FALSE
cg11810888	-0.11	0.05	FALSE
cg11810906	0.03	0.03	FALSE
cg11810998	0.49	0.12	FALSE
cg11811131	0.18	0.04	FALSE
cg11811184	0.27	0.05	FALSE
cg11811212	0.08	0.04	FALSE
cg11811216	-0.05	0.05	FALSE
cg11811391	-0.08	0.03	FALSE
cg11811409	-0.06	0.04	FALSE
cg11811464	0.03	0.02	FALSE
cg11811510	0.3	0.09	FALSE
cg11811513	0.38	0.12	FALSE
cg11811559	0.27	0.08	FALSE
cg11811610	0.43	0.08	FALSE
cg11811621	0.05	0.02	FALSE
cg11811655	0.12	0.02	FALSE
cg11811705	0.14	0.05	FALSE
cg11811743	-0.01	0.04	FALSE
cg11811869	-0.08	0.08	FALSE
cg11811897	0.19	0.06	FALSE
cg11811959	0.07	0.11	FALSE
cg11812015	0.06	0.04	FALSE
cg11812023	0	0.01	FALSE
cg11812069	0.05	0.02	FALSE
cg11812071	-0.19	0.05	FALSE
cg11812143	0.08	0.11	FALSE
cg11812202	-0.13	0.06	FALSE
cg11812218	0.58	0.09	FALSE
cg11812233	-0.12	0.05	FALSE
cg11812238	0.03	0.04	FALSE
cg11812625	0.82	0.19	FALSE
cg11812662	0.87	0.24	FALSE
cg11812668	0.01	0.04	FALSE
cg11812775	-0.02	0.57	FALSE
cg11812810	0.36	0.1	FALSE
cg11812849	0.11	0.02	FALSE
cg11812906	-0.16	0.03	FALSE
cg11812928	0.4	0.12	FALSE
cg11813009	0	0.08	FALSE
cg11813073	0.4	0.09	FALSE
cg11813198	-0.03	0.06	FALSE
cg11813246	-0.01	0.02	FALSE
cg11813265	0.48	0.09	FALSE
cg11813387	-0.07	0.03	FALSE
cg11813441	0.68	0.13	FALSE
cg11813455	0.39	0.05	FALSE
cg11813489	0.45	0.11	FALSE
cg11813512	0.44	0.19	FALSE
cg11813544	0	0.04	FALSE
cg11813617	-0.01	0.03	FALSE
cg11813690	0.14	0.09	FALSE
cg11813810	0.22	0.15	FALSE
cg11813862	0.41	0.07	FALSE
cg11813940	-0.28	0.03	FALSE
cg11813976	0.32	0.08	FALSE
cg11814087	0.46	0.29	FALSE
cg11814235	0.29	0.09	FALSE
cg11814312	-0.15	0.08	FALSE
cg11814370	0.32	0.04	FALSE
cg11814421	0.28	0.04	FALSE
cg11814422	0.17	0.02	FALSE
cg11814446	0	0.03	FALSE
cg11814464	0.22	0.05	FALSE
cg11814564	0.05	0.03	FALSE
cg11814567	0.29	0.05	FALSE
cg11814571	0.18	0.03	FALSE
cg11814655	0.45	0.08	FALSE
cg11814667	0.17	0.03	FALSE
cg11814672	-0.11	0.03	FALSE
cg11814814	0.02	0.06	FALSE
cg11814826	-0.02	0.02	FALSE
cg11814875	0.22	0.02	FALSE
cg11814882	0.34	0.1	FALSE
cg11814935	0.17	0.06	FALSE
cg11815057	0.55	0.1	FALSE
cg11815072	0.15	0.03	FALSE
cg11815105	0.1	0.03	FALSE
cg11815199	-0.06	0.05	FALSE
cg11815363	0.21	0.06	FALSE
cg11815425	0.4	0.07	FALSE
cg11815438	-0.02	0.07	FALSE
cg11815448	0.08	0.03	FALSE
cg11815473	0.32	0.11	FALSE
cg11815478	-0.08	0.03	FALSE
cg11815480	0.61	0.15	FALSE
cg11815570	0.07	0.04	FALSE
cg11815614	0.28	0.04	TRUE
cg11815682	0	0.04	FALSE
cg11815708	-0.05	0.19	FALSE
cg11815762	0.01	0.07	FALSE
cg11815790	0	0.02	FALSE
cg11815796	0.15	0.07	FALSE
cg11815811	0.42	0.05	FALSE
cg11815914	-0.04	0.05	FALSE
cg11815980	-0.05	0.03	FALSE
cg11815984	-0.06	0.05	FALSE
cg11815991	0.39	0.02	FALSE
cg11816001	0.46	0.07	FALSE
cg11816081	0.45	0.08	FALSE
cg11816345	-0.06	0.23	FALSE
cg11816434	0.13	0.05	FALSE
cg11816566	-0.11	0.05	FALSE
cg11816577	0.04	0.05	FALSE
cg11816600	0.13	0.05	FALSE
cg11816739	-0.13	0.12	FALSE
cg11816769	-0.05	0.05	FALSE
cg11816838	-0.11	0.09	FALSE
cg11816841	0	0.02	FALSE
cg11816918	0.2	0.02	FALSE
cg11816923	0.07	0.04	FALSE
cg11816981	0.11	0.04	FALSE
cg11817038	-0.14	0.05	FALSE
cg11817057	-0.01	0.03	FALSE
cg11817411	0.15	0.05	FALSE
cg11817413	0.07	0.02	FALSE
cg11817533	0.59	0.14	FALSE
cg11817589	0.32	0.07	FALSE
cg11817631	0.18	0.06	FALSE
cg11817892	0.23	0.08	FALSE
cg11817899	0.56	0.23	FALSE
cg11817910	0.03	0.08	FALSE
cg11817961	-0.14	0.07	FALSE
cg11817978	0.22	0.03	FALSE
cg11817993	0.6	0.15	FALSE
cg11817999	0.21	0.03	FALSE
cg11818127	0.1	0.08	FALSE
cg11818149	0.29	0.14	FALSE
cg11818376	0.65	0.11	FALSE
cg11818438	0.12	0.07	FALSE
cg11818544	-0.09	0.07	FALSE
cg11818555	0.09	0.04	FALSE
cg11818589	1	0.83	FALSE
cg11818615	-0.06	0.07	FALSE
cg11818631	0.78	0.24	FALSE
cg11818790	0.08	0.02	FALSE
cg11818841	0.13	0.04	FALSE
cg11818853	-0.02	0.03	FALSE
cg11818867	0.15	0.07	FALSE
cg11819121	0.04	0.02	FALSE
cg11819201	0.61	0.14	FALSE
cg11819305	0.49	0.15	FALSE
cg11819342	0.09	0.08	FALSE
cg11819369	-0.26	0.07	FALSE
cg11819402	0.59	0.13	FALSE
cg11819469	-0.17	0.02	FALSE
cg11819497	-0.01	0.04	FALSE
cg11819621	-0.03	0.08	FALSE
cg11819637	0.22	0.17	FALSE
cg11819639	0.01	0.09	FALSE
cg11819702	-0.05	0.05	FALSE
cg11819707	0.03	0.03	FALSE
cg11819799	0.14	0.05	FALSE
cg11819905	0.02	0.09	FALSE
cg11820021	0.6	0.16	FALSE
cg11820026	0.97	0.42	FALSE
cg11820154	0.36	0.07	FALSE
cg11820270	0.09	0.12	FALSE
cg11820497	0.12	0.02	FALSE
cg11820517	0.09	0.02	FALSE
cg11820522	0.09	0.02	FALSE
cg11820558	0.22	0.01	FALSE
cg11820585	0.19	0.05	FALSE
cg11820605	0.02	0.25	FALSE
cg11820650	0.14	0.03	FALSE
cg11820734	0.09	0.03	FALSE
cg11820818	-0.01	0.03	FALSE
cg11820824	-0.09	0.1	FALSE
cg11820828	0.67	0.12	FALSE
cg11820833	0.29	0.07	FALSE
cg11820840	0.26	0.09	FALSE
cg11820913	0.38	0.1	FALSE
cg11820929	0.37	0.07	FALSE
cg11820931	0.62	0.15	FALSE
cg11820993	0.25	0.03	FALSE
cg11821039	0.2	0.06	FALSE
cg11821068	0.19	0.06	FALSE
cg11821147	0.03	0.03	FALSE
cg11821200	0.31	0.22	FALSE
cg11821269	0.2	0.31	FALSE
cg11821403	0.28	0.06	FALSE
cg11821439	0.49	0.17	FALSE
cg11821440	0.11	0.04	FALSE
cg11821536	0.18	0.02	FALSE
