## Supplementary Tables S1-S22 for "Human genomic regions of systemic interindividual epigenetic variation are implicated in neurodevelopmental and metabolic disorders" (part 16 of 22)

### Sheet: S22 (continued)
Probe ID	ICC	IIR2-98%	CoRSIV Probe
cg11821626	0.04	0.05	FALSE
cg11821637	0.9	0.3	FALSE
cg11821702	-0.18	0.04	FALSE
cg11821795	0.6	0.24	FALSE
cg11821796	0.06	0.06	FALSE
cg11821817	0.31	0.07	FALSE
cg11821824	0.22	0.03	FALSE
cg11821865	0.58	0.19	FALSE
cg11821927	0.19	0.03	FALSE
cg11822076	-0.16	0.03	FALSE
cg11822088	0	0.09	FALSE
cg11822175	0.51	0.11	FALSE
cg11822208	0.42	0.08	FALSE
cg11822224	0.19	0.04	FALSE
cg11822642	0	0.04	FALSE
cg11822659	0.13	0.04	FALSE
cg11822739	0.03	0.05	FALSE
cg11822812	0.35	0.08	FALSE
cg11822876	0.32	0.05	FALSE
cg11822932	0.25	0.27	FALSE
cg11822964	0.22	0.09	FALSE
cg11823034	0.38	0.07	FALSE
cg11823142	0.87	0.17	FALSE
cg11823159	0.01	0.06	FALSE
cg11823178	0.72	0.11	FALSE
cg11823214	0.04	0.02	FALSE
cg11823230	0.4	0.1	FALSE
cg11823235	0.03	0.04	FALSE
cg11823253	-0.15	0.04	FALSE
cg11823318	0	0.06	FALSE
cg11823382	0.71	0.25	FALSE
cg11823463	-0.03	0.11	FALSE
cg11823496	0.72	0.14	FALSE
cg11823502	0.4	0.08	FALSE
cg11823511	0.5	0.18	FALSE
cg11823551	0.2	0.06	FALSE
cg11823592	-0.11	0.04	FALSE
cg11823597	0.02	0.05	FALSE
cg11823603	-0.03	0.09	FALSE
cg11823624	0	0.05	FALSE
cg11823637	0.1	0.05	FALSE
cg11823654	0.2	0.02	FALSE
cg11823664	-0.06	0.07	FALSE
cg11823729	0.54	0.14	FALSE
cg11823736	0.01	0.09	FALSE
cg11823894	0.36	0.06	FALSE
cg11823921	0.07	0.04	FALSE
cg11824121	0.44	0.18	FALSE
cg11824172	0.62	0.12	FALSE
cg11824191	0.53	0.07	FALSE
cg11824257	-0.01	0.04	FALSE
cg11824304	0.82	0.59	FALSE
cg11824369	-0.03	0.03	FALSE
cg11824509	0.07	0.21	FALSE
cg11824564	-0.06	0.08	FALSE
cg11824639	0.2	0.04	FALSE
cg11824662	-0.26	0.02	FALSE
cg11824693	-0.16	0.04	FALSE
cg11824764	0.01	0.04	FALSE
cg11824826	-0.05	0.1	FALSE
cg11824827	0.37	0.16	FALSE
cg11824921	0.03	0.06	FALSE
cg11824945	0.16	0.04	FALSE
cg11824985	0.11	0.02	FALSE
cg11825002	0.93	0.22	FALSE
cg11825020	0.14	0.03	FALSE
cg11825059	0.57	0.18	FALSE
cg11825070	0.1	0.05	FALSE
cg11825249	-0.13	0.03	FALSE
cg11825302	-0.15	0.06	FALSE
cg11825317	-0.18	0.04	FALSE
cg11825431	0.08	0.05	FALSE
cg11825436	0.59	0.08	FALSE
cg11825501	-0.05	0.06	FALSE
cg11825524	0.11	0.11	FALSE
cg11825564	0.24	0.07	FALSE
cg11825603	0.75	0.16	FALSE
cg11825621	0.12	0.16	FALSE
cg11825642	-0.01	0.17	FALSE
cg11825652	0.73	0.15	FALSE
cg11825675	0.06	0.13	FALSE
cg11825706	-0.14	0.04	FALSE
cg11825883	-0.08	0.05	FALSE
cg11825899	0.3	0.19	FALSE
cg11825926	0.25	0.04	FALSE
cg11825970	-0.1	0.03	FALSE
cg11826008	0.29	0.21	FALSE
cg11826104	0.39	0.25	FALSE
cg11826116	0.16	0.02	FALSE
cg11826201	0.02	0.05	FALSE
cg11826295	0.01	0.06	FALSE
cg11826324	0.12	0.07	FALSE
cg11826327	0.18	0.06	FALSE
cg11826338	0.02	0.05	FALSE
cg11826452	0.09	0.11	FALSE
cg11826460	-0.02	0.03	FALSE
cg11826475	0.49	0.11	FALSE
cg11826638	0.35	0.1	FALSE
cg11826663	0.4	0.1	FALSE
cg11826685	-0.02	0.08	FALSE
cg11826708	0.16	0.02	FALSE
cg11826726	0.87	0.43	FALSE
cg11826869	0.71	0.19	FALSE
cg11826961	0.45	0.14	FALSE
cg11826999	0.67	0.08	FALSE
cg11827082	0.16	0.03	FALSE
cg11827086	0.34	0.09	FALSE
cg11827097	0.12	0.02	FALSE
cg11827101	0.4	0.11	FALSE
cg11827182	0.26	0.06	FALSE
cg11827376	-0.18	0.05	FALSE
cg11827409	0.2	0.07	FALSE
cg11827453	0.76	0.23	FALSE
cg11827514	0.64	0.14	FALSE
cg11827595	0.36	0.07	FALSE
cg11827629	0.37	0.09	FALSE
cg11827743	0.16	0.03	FALSE
cg11827837	0.52	0.07	FALSE
cg11827897	-0.03	0.05	FALSE
cg11827907	0.15	0.06	FALSE
cg11827910	0.06	0.07	FALSE
cg11827925	0.33	0.12	FALSE
cg11827976	0.11	0.03	FALSE
cg11827998	0.79	0.19	FALSE
cg11828070	0.16	0.14	FALSE
cg11828089	0.23	0.05	FALSE
cg11828108	0.02	0.06	FALSE
cg11828163	0.11	0.04	FALSE
cg11828203	0.49	0.11	FALSE
cg11828251	0.05	0.05	FALSE
cg11828430	0.31	0.03	FALSE
cg11828509	-0.07	0.04	FALSE
cg11828510	0	0.08	FALSE
cg11828621	0.57	0.09	FALSE
cg11828669	0.03	0.02	FALSE
cg11828741	0.18	0.09	FALSE
cg11828766	0.43	0.22	FALSE
cg11828820	0.55	0.12	FALSE
cg11828932	-0.1	0.09	FALSE
cg11828966	-0.08	0.02	FALSE
cg11828983	0.8	0.21	FALSE
cg11829033	-0.02	0.02	FALSE
cg11829072	0.71	0.3	FALSE
cg11829155	-0.07	0.03	FALSE
cg11829201	0.02	0.04	FALSE
cg11829203	0.28	0.05	FALSE
cg11829253	-0.13	0.04	FALSE
cg11829291	-0.15	0.09	FALSE
cg11829371	-0.07	0.03	FALSE
cg11829380	0.39	0.05	FALSE
cg11829416	0.45	0.15	FALSE
cg11829486	-0.1	0.1	FALSE
cg11829528	0.12	0.03	FALSE
cg11829608	0.78	0.38	FALSE
cg11829616	0.05	0.04	FALSE
cg11829626	-0.03	0.05	FALSE
cg11829633	0.84	0.15	FALSE
cg11829680	0.19	0.12	FALSE
cg11829841	-0.06	0.08	FALSE
cg11829870	0.23	0.08	FALSE
cg11829872	-0.07	0.09	FALSE
cg11830061	0.18	0.07	FALSE
cg11830096	0.89	0.22	FALSE
cg11830346	0.01	0.04	FALSE
cg11830436	0.19	0.05	FALSE
cg11830507	0.42	0.41	FALSE
cg11830546	0.26	0.02	FALSE
cg11830605	0.67	0.18	FALSE
cg11830694	0.04	0.09	FALSE
cg11830695	0.76	0.11	FALSE
cg11830761	0.84	0.22	FALSE
cg11830800	0.72	0.31	FALSE
cg11830876	-0.14	0.03	FALSE
cg11830880	0.04	0.02	FALSE
cg11831003	0	0.61	FALSE
cg11831004	0.17	0.03	FALSE
cg11831006	0.69	0.2	FALSE
cg11831043	0.17	0.03	FALSE
cg11831058	0.25	0.02	FALSE
cg11831116	0.18	0.05	FALSE
cg11831182	0.25	0.05	FALSE
cg11831238	0.44	0.08	FALSE
cg11831286	0.07	0.03	FALSE
cg11831295	0.14	0.09	FALSE
cg11831394	-0.12	0.04	FALSE
cg11831419	0.08	0.08	FALSE
cg11831431	0.8	0.33	FALSE
cg11831711	0.23	0.02	FALSE
cg11831717	0.5	0.07	FALSE
cg11831981	0.56	0.06	FALSE
cg11831988	0.12	0.17	FALSE
cg11832000	0.42	0.1	FALSE
cg11832020	0.01	0.03	FALSE
cg11832210	0.26	0.05	FALSE
cg11832221	0.04	0.03	FALSE
cg11832309	-0.02	0.06	FALSE
cg11832339	-0.04	0.08	FALSE
cg11832395	0.65	0.13	FALSE
cg11832404	0.05	0.03	FALSE
cg11832408	0.57	0.13	FALSE
cg11832534	0.44	0.09	FALSE
cg11832543	0	0.05	FALSE
cg11832544	0.09	0.03	FALSE
cg11832601	0.75	0.15	FALSE
cg11832662	0.2	0.03	FALSE
cg11832717	0.49	0.13	FALSE
cg11832722	0.3	0.16	FALSE
cg11832727	-0.12	0.03	FALSE
cg11832804	0.08	0.04	FALSE
cg11832870	0.67	0.1	FALSE
cg11832956	0.81	0.21	FALSE
cg11832990	0	0.04	FALSE
cg11833001	0.14	0.14	FALSE
cg11833003	0.55	0.18	FALSE
cg11833125	-0.12	0.03	FALSE
cg11833244	0.15	0.07	FALSE
cg11833275	-0.06	0.04	FALSE
cg11833293	0.2	0.07	FALSE
cg11833660	-0.05	0.02	FALSE
cg11833768	0.24	0.35	FALSE
cg11833811	-0.06	0.03	FALSE
cg11833861	0.36	0.26	FALSE
cg11833938	0.41	0.05	FALSE
cg11834106	-0.13	0.01	FALSE
cg11834140	-0.02	0.02	FALSE
cg11834170	0.01	0.05	FALSE
cg11834440	-0.08	0.03	FALSE
cg11834473	0.33	0.19	FALSE
cg11834658	0.05	0.07	FALSE
cg11834694	0.21	0.12	FALSE
cg11834729	0.06	0.1	FALSE
cg11834730	0.02	0.18	FALSE
cg11834744	-0.07	0.1	FALSE
cg11834844	0.01	0.05	FALSE
cg11834907	-0.2	0.06	FALSE
cg11834956	-0.13	0.04	FALSE
cg11834974	-0.04	0.11	FALSE
cg11835020	-0.01	0.07	FALSE
cg11835050	0.35	0.07	FALSE
cg11835080	0.05	0.04	FALSE
cg11835098	-0.02	0.02	FALSE
cg11835197	0.52	0.09	FALSE
cg11835200	0.35	0.21	FALSE
cg11835209	0.89	0.2	FALSE
cg11835219	0.09	0.04	FALSE
cg11835265	0.07	0.05	FALSE
cg11835342	-0.02	0.06	FALSE
cg11835347	0.29	0.22	FALSE
cg11835355	0.5	0.16	FALSE
cg11835442	-0.01	0.15	FALSE
cg11835512	0.09	0.03	FALSE
cg11835544	0.66	0.93	FALSE
cg11835582	0.13	0.02	FALSE
cg11835619	0.44	0.06	FALSE
cg11835657	0.15	0.04	FALSE
cg11835806	0.08	0.03	FALSE
cg11835897	0.31	0.06	FALSE
cg11835955	0.23	0.09	FALSE
cg11835978	-0.09	0.15	FALSE
cg11836012	-0.02	0.07	FALSE
cg11836119	0.39	0.09	FALSE
cg11836132	-0.07	0.53	FALSE
cg11836154	-0.15	0.05	FALSE
cg11836171	-0.02	0.03	FALSE
cg11836212	0.71	0.16	FALSE
cg11836236	-0.18	0.05	FALSE
cg11836369	-0.02	0.59	FALSE
cg11836444	-0.14	0.03	FALSE
cg11836473	-0.07	0.02	FALSE
cg11836585	-0.06	0.19	FALSE
cg11836587	0.75	0.15	FALSE
cg11836829	0.48	0.16	FALSE
cg11836884	0.18	0.04	FALSE
cg11836949	0.08	0.22	FALSE
cg11837016	0.08	0.03	FALSE
cg11837102	0.1	0.05	FALSE
cg11837136	-0.01	0.08	FALSE
cg11837181	0.43	0.13	FALSE
cg11837215	0.12	0.02	FALSE
cg11837267	0.43	0.06	FALSE
cg11837274	-0.1	0.06	FALSE
cg11837293	0.18	0.36	FALSE
cg11837377	0.26	0.03	FALSE
cg11837402	0.17	0.03	FALSE
cg11837417	0.06	0.28	FALSE
cg11837471	0.14	0.04	FALSE
cg11837690	-0.1	0.03	FALSE
cg11837701	-0.05	0.06	FALSE
cg11837713	0.2	0.12	FALSE
cg11837749	0.42	0.08	FALSE
cg11837766	0.15	0.04	FALSE
cg11837817	0.09	0.03	FALSE
cg11837864	0.06	0.02	FALSE
cg11837910	-0.2	0.03	FALSE
cg11837965	0.14	0.04	FALSE
cg11838007	-0.08	0.03	FALSE
cg11838071	0.25	0.02	FALSE
cg11838152	-0.02	0.04	FALSE
cg11838224	0.16	0.1	FALSE
cg11838227	-0.03	0.98	FALSE
cg11838380	0.01	0.03	FALSE
cg11838384	0.09	0.06	FALSE
cg11838439	0.01	0.03	FALSE
cg11838463	-0.02	0.21	FALSE
cg11838542	0.25	0.07	FALSE
cg11838639	-0.21	0.04	FALSE
cg11838640	0.35	0.05	FALSE
cg11838668	0.28	0.06	FALSE
cg11838688	0.05	0.19	FALSE
cg11838827	0.84	0.2	FALSE
cg11838898	0.28	0.08	FALSE
cg11838997	-0.03	0.03	FALSE
cg11839020	0.41	0.23	FALSE
cg11839036	-0.08	0.02	FALSE
cg11839095	0.57	0.15	FALSE
cg11839291	0.83	0.18	FALSE
cg11839333	0.53	0.07	FALSE
cg11839334	0.29	0.04	FALSE
cg11839355	0.09	0.12	FALSE
cg11839365	0.04	0.14	FALSE
cg11839415	0.89	0.23	FALSE
cg11839540	-0.17	0.07	FALSE
cg11839566	0.3	0.06	FALSE
cg11839579	-0.13	0.05	FALSE
cg11839606	-0.06	0.05	FALSE
cg11839681	0.31	0.12	FALSE
cg11839682	0.65	0.09	FALSE
cg11839729	0.15	0.02	FALSE
cg11839815	0.17	0.32	FALSE
cg11839944	-0.23	0.02	FALSE
cg11840035	0.09	0.05	FALSE
cg11840053	-0.05	0.04	FALSE
cg11840112	-0.01	0.07	FALSE
cg11840125	0.19	0.06	FALSE
cg11840168	0.07	0.02	FALSE
cg11840197	0.85	0.28	FALSE
cg11840467	-0.23	0.03	FALSE
cg11840540	-0.18	0.02	FALSE
cg11840618	-0.02	0.03	FALSE
cg11840849	-0.17	0.03	FALSE
cg11840984	0.57	0.08	FALSE
cg11841062	0.21	0.02	FALSE
cg11841164	0.11	0.08	FALSE
cg11841231	0.62	0.14	FALSE
cg11841239	0.39	0.1	FALSE
cg11841246	-0.28	0.06	FALSE
cg11841288	-0.01	0.05	FALSE
cg11841331	0.24	0.05	FALSE
cg11841335	0	0.08	FALSE
cg11841349	0.2	0.02	FALSE
cg11841394	0.17	0.11	FALSE
cg11841450	0.41	0.06	FALSE
cg11841459	-0.07	0.06	FALSE
cg11841522	0.73	0.16	FALSE
cg11841529	0.79	0.12	FALSE
cg11841562	0.14	0.19	FALSE
cg11841649	0.81	0.13	FALSE
cg11841652	-0.02	0.06	FALSE
cg11841722	0.02	0.05	FALSE
cg11841771	0.52	0.1	FALSE
cg11841863	-0.12	0.11	FALSE
cg11841867	-0.1	0.08	FALSE
cg11842073	0.92	0.96	FALSE
cg11842141	0.19	0.02	FALSE
cg11842354	-0.11	0.04	FALSE
cg11842367	0.68	0.24	FALSE
cg11842415	0.11	0.13	FALSE
cg11842425	0.49	0.04	FALSE
cg11842450	0.5	0.11	FALSE
cg11842502	0.36	0.29	FALSE
cg11842610	0.25	0.07	FALSE
cg11842752	0.1	0.05	FALSE
cg11842791	-0.01	0.16	FALSE
cg11842953	0.12	0.05	FALSE
cg11842965	-0.05	0.04	FALSE
cg11843050	-0.02	0.1	FALSE
cg11843061	0.26	0.06	FALSE
cg11843090	-0.21	0.03	FALSE
cg11843188	0.31	0.04	FALSE
cg11843238	0.46	0.13	FALSE
cg11843304	0.37	0.11	FALSE
cg11843333	0.32	0.04	FALSE
cg11843502	0.33	0.07	FALSE
cg11843516	0.87	0.21	FALSE
cg11843606	-0.01	0.04	FALSE
cg11843623	-0.04	0.15	FALSE
cg11843640	-0.12	0.05	FALSE
cg11843673	0.04	0.03	FALSE
cg11843691	0.25	0.06	FALSE
cg11843700	0.23	0.03	FALSE
cg11843735	0.57	0.27	FALSE
cg11843760	0.14	0.03	FALSE
cg11843799	0.33	0.05	FALSE
cg11843948	0.02	0.02	FALSE
cg11844042	0.33	0.08	FALSE
cg11844079	-0.13	0.03	FALSE
cg11844087	0.32	0.07	FALSE
cg11844110	0.1	0.03	FALSE
cg11844198	0.02	0.03	FALSE
cg11844369	0.18	0.02	FALSE
cg11844464	-0.08	0.12	FALSE
cg11844530	0.02	0.06	FALSE
cg11844660	0.02	0.6	FALSE
cg11844697	-0.03	0.03	FALSE
cg11844769	0.44	0.09	FALSE
cg11844800	0.64	0.12	FALSE
cg11844827	0.26	0.02	FALSE
cg11844856	0.47	0.15	FALSE
cg11844870	0.09	0.03	FALSE
cg11844927	0.09	0.18	FALSE
cg11844965	0.39	0.06	FALSE
cg11845033	0.01	0.03	FALSE
cg11845045	-0.13	0.03	FALSE
cg11845050	0.13	0.04	FALSE
cg11845071	0.74	0.04	FALSE
cg11845142	0.09	0.04	FALSE
cg11845159	0.28	0.02	FALSE
cg11845168	0.09	0.31	FALSE
cg11845202	0.17	0.06	FALSE
cg11845241	-0.16	0.04	FALSE
cg11845274	-0.11	0.04	FALSE
cg11845292	0.68	0.09	FALSE
cg11845387	0.17	0.1	FALSE
cg11845410	0.02	0.05	FALSE
cg11845417	0.66	0.15	FALSE
cg11845426	0.07	0.05	FALSE
cg11845486	0.22	0.09	FALSE
cg11845488	0.09	0.03	FALSE
cg11845549	0.21	0.15	FALSE
cg11845620	0.18	0.03	FALSE
cg11845728	0.2	0.05	FALSE
cg11845785	0.01	0.02	FALSE
cg11845912	0.36	0.11	FALSE
cg11846064	0.37	0.09	FALSE
cg11846097	-0.03	0.02	FALSE
cg11846112	0.6	0.17	FALSE
cg11846141	0.58	0.14	FALSE
cg11846174	0.16	0.08	FALSE
cg11846226	0.35	0.09	FALSE
cg11846236	0.67	0.18	FALSE
cg11846315	0.19	0.05	FALSE
cg11846333	0.05	0.08	FALSE
cg11846355	-0.02	0.04	FALSE
cg11846466	0.1	0.04	FALSE
cg11846529	0.12	0.1	FALSE
cg11846559	0.37	0.11	FALSE
cg11846580	0.25	0.13	FALSE
cg11846581	-0.07	0.03	FALSE
cg11846618	0.09	0.04	FALSE
cg11846816	0.32	0.05	FALSE
cg11846912	0.14	0.04	FALSE
cg11846956	0.42	0.12	FALSE
cg11847126	0.12	0.07	FALSE
cg11847222	0.31	0.04	FALSE
cg11847442	-0.14	0.04	FALSE
cg11847459	0.12	0.03	FALSE
cg11847468	0.09	0.02	FALSE
cg11847543	0	0.03	FALSE
cg11847597	0.36	0.22	FALSE
cg11847636	0.31	0.18	FALSE
cg11847702	0.33	0.06	FALSE
cg11847710	0.07	0.06	FALSE
cg11847805	0.02	0.08	FALSE
cg11847808	0.2	0.17	FALSE
cg11847929	0.38	0.02	FALSE
cg11847933	0.57	0.13	FALSE
cg11847964	-0.14	0.04	FALSE
cg11847992	0.86	0.36	FALSE
cg11848015	0.36	0.08	FALSE
cg11848060	0.65	0.14	FALSE
cg11848113	0.56	0.1	FALSE
cg11848157	-0.16	0.03	FALSE
cg11848173	0.46	0.24	FALSE
cg11848244	0.24	0.04	FALSE
cg11848254	0.74	0.25	FALSE
cg11848324	0.29	0.06	FALSE
cg11848483	0.41	0.12	FALSE
cg11848487	0.75	0.22	FALSE
cg11848496	0.65	0.08	FALSE
cg11848539	-0.08	0.02	FALSE
cg11848563	0.05	0.09	FALSE
cg11848592	-0.11	0.04	FALSE
cg11848740	-0.06	0.09	FALSE
cg11848788	0.34	0.12	FALSE
cg11848882	-0.03	0.04	FALSE
cg11848928	0.15	0.07	FALSE
cg11848931	0.41	0.27	FALSE
cg11849086	0.07	0.03	FALSE
cg11849105	0.08	0.06	FALSE
cg11849132	0.79	0.12	FALSE
cg11849213	-0.11	0.05	FALSE
cg11849302	-0.02	0.11	FALSE
cg11849327	0.24	0.04	FALSE
cg11849385	0.43	0.07	FALSE
cg11849461	0.19	0.02	FALSE
cg11849561	0.51	0.13	FALSE
cg11849608	0.07	0.03	FALSE
cg11849677	0.06	0.03	FALSE
cg11849692	0.32	0.11	FALSE
cg11849703	0.06	0.1	FALSE
cg11849717	0.37	0.1	FALSE
cg11849798	0.37	0.31	FALSE
cg11849894	0.05	0.03	FALSE
cg11850058	0.01	0.04	FALSE
cg11850311	-0.01	0.08	FALSE
cg11850468	0.39	0.11	FALSE
cg11850508	-0.08	0.04	FALSE
cg11850549	-0.02	0.17	FALSE
cg11850622	0.09	0.02	FALSE
cg11850638	0.02	0.06	FALSE
cg11850639	-0.07	0.03	FALSE
cg11850659	0.08	0.08	FALSE
cg11850773	0.29	0.08	FALSE
cg11850843	-0.04	0.04	FALSE
cg11850861	0.36	0.11	FALSE
cg11850961	0.63	0.05	FALSE
cg11851098	-0.02	0.03	FALSE
cg11851129	0.19	0.06	FALSE
cg11851169	-0.09	0.03	FALSE
cg11851174	0.2	0.14	FALSE
cg11851198	0.02	0.12	FALSE
cg11851207	0.06	0.05	FALSE
cg11851218	-0.25	0.05	FALSE
cg11851257	0.24	0.08	FALSE
cg11851382	0.46	0.11	FALSE
cg11851411	0.17	0.03	FALSE
cg11851429	0.38	0.02	FALSE
cg11851456	0.71	0.18	FALSE
cg11851457	0.12	0.11	FALSE
cg11851522	-0.01	0.03	FALSE
cg11851772	0.53	0.07	FALSE
cg11851792	0.43	0.1	FALSE
cg11851804	0.13	0.05	FALSE
cg11851822	-0.25	0.04	FALSE
cg11851894	0.12	0.04	FALSE
cg11851910	0.28	0.06	FALSE
cg11851915	-0.13	0.05	FALSE
cg11852073	0.15	0.04	FALSE
cg11852080	0.04	0.04	FALSE
cg11852149	0.04	0.03	FALSE
cg11852212	0.06	0.05	FALSE
cg11852218	-0.16	0.07	FALSE
cg11852333	-0.03	0.03	FALSE
cg11852404	0.87	0.28	FALSE
cg11852471	0.58	0.06	FALSE
cg11852579	0.68	0.27	FALSE
cg11852646	-0.04	0.03	FALSE
cg11852671	0.31	0.06	FALSE
cg11852674	0.28	0.04	FALSE
cg11852794	0.38	0.13	FALSE
cg11852796	0.65	0.13	FALSE
cg11852814	0.01	0.02	FALSE
cg11852843	-0.01	0.05	FALSE
cg11853267	0.56	0.11	FALSE
cg11853283	0.46	0.12	FALSE
cg11853320	0.46	0.13	FALSE
cg11853553	-0.08	0.05	FALSE
cg11853667	0.2	0.05	FALSE
cg11853697	0.62	0.24	FALSE
cg11853788	0.78	0.32	FALSE
cg11853811	0.12	0.07	FALSE
cg11853817	-0.02	0.05	FALSE
cg11853830	0.51	0.24	FALSE
cg11853963	0.74	0.09	FALSE
cg11853970	0.57	0.08	FALSE
cg11853986	0.06	0.03	FALSE
cg11854007	0.66	0.22	FALSE
cg11854043	0.19	0.17	FALSE
cg11854073	0.6	0.18	FALSE
cg11854115	0.1	0.05	FALSE
cg11854154	0.13	0.02	FALSE
cg11854183	0.21	0.08	FALSE
cg11854217	0.43	0.08	FALSE
cg11854259	0.46	0.07	FALSE
cg11854356	0.21	0.06	FALSE
cg11854392	0.01	0.04	FALSE
cg11854491	-0.09	0.06	FALSE
cg11854493	0.46	0.09	FALSE
cg11854504	0.58	0.08	FALSE
cg11854579	0.25	0.02	FALSE
cg11854659	0.2	0.07	FALSE
cg11854691	-0.07	0.05	FALSE
cg11854729	-0.02	0.15	FALSE
cg11854777	0.65	0.09	FALSE
cg11854806	0.61	0.07	FALSE
cg11854860	0.43	0.14	FALSE
cg11854871	0.36	0.06	FALSE
cg11854917	-0.01	0.03	FALSE
cg11854928	0.42	0.07	FALSE
cg11854944	-0.09	0.06	FALSE
cg11854981	0.4	0.22	FALSE
cg11855022	0.06	0.07	FALSE
cg11855117	0.45	0.05	FALSE
cg11855156	0.2	0.05	FALSE
cg11855325	0.37	0.07	FALSE
cg11855409	-0.05	0.08	FALSE
cg11855516	0.13	0.05	FALSE
cg11855524	0.05	0.04	FALSE
cg11855526	0.38	0.06	FALSE
cg11855555	0.33	0.05	FALSE
cg11855587	0.06	0.1	FALSE
cg11855615	0.09	0.15	FALSE
cg11855643	0.33	0.09	FALSE
cg11855664	0.71	0.23	FALSE
cg11855682	0.47	0.09	FALSE
cg11855693	0.1	0.05	FALSE
cg11855741	0.41	0.16	FALSE
cg11855759	0.58	0.11	FALSE
cg11855834	0.01	0.03	FALSE
cg11855842	-0.05	0.1	FALSE
cg11855895	0.12	0.11	FALSE
cg11855943	0.68	0.14	FALSE
cg11855949	0.25	0.03	FALSE
cg11856002	-0.04	0.05	FALSE
cg11856036	-0.38	0.03	FALSE
cg11856078	0.1	0.16	FALSE
cg11856093	0.06	0.11	FALSE
cg11856182	0.21	0.05	FALSE
cg11856189	0.3	0.05	FALSE
cg11856215	0.06	0.09	FALSE
cg11856332	-0.11	0.06	FALSE
cg11856334	-0.22	0.06	FALSE
cg11856476	0.01	0.03	FALSE
cg11856487	0.18	0.04	FALSE
cg11856489	-0.04	0.05	FALSE
cg11856542	0	0.04	FALSE
cg11856561	0.04	0.05	FALSE
cg11856688	0.12	0.02	FALSE
cg11856697	-0.06	0.02	FALSE
cg11856711	0.1	0.18	FALSE
cg11856810	-0.06	0.27	FALSE
cg11856821	-0.09	0.06	FALSE
cg11856822	0.23	0.09	FALSE
cg11856897	0.74	0.11	FALSE
cg11856918	0.13	0.02	FALSE
cg11856932	-0.13	0.03	FALSE
cg11856949	0.39	0.08	FALSE
cg11856976	0.38	0.07	FALSE
cg11857013	-0.03	0.03	FALSE
cg11857033	0.5	0.07	FALSE
cg11857093	0.2	0.02	FALSE
cg11857142	0.19	0.04	FALSE
cg11857238	0.92	0.21	FALSE
cg11857246	0.29	0.02	FALSE
cg11857256	-0.21	0.04	FALSE
cg11857288	-0.01	0.02	FALSE
cg11857320	0.32	0.14	FALSE
cg11857363	0.4	0.06	FALSE
cg11857392	0.21	0.09	FALSE
cg11857433	0.14	0.07	FALSE
cg11857445	0.07	0.04	FALSE
cg11857452	0.23	0.2	FALSE
cg11857514	0.62	0.13	FALSE
cg11857548	-0.26	0.05	FALSE
cg11857567	0.23	0.05	FALSE
cg11857626	0.33	0.09	FALSE
cg11857646	0.66	0.15	FALSE
cg11857651	0.11	0.06	FALSE
cg11857665	0.1	0.08	FALSE
cg11857704	0.27	0.16	FALSE
cg11857794	-0.11	0.05	FALSE
cg11857805	0.97	0.97	FALSE
cg11857835	0.52	0.08	FALSE
cg11857997	0.45	0.11	FALSE
cg11858019	0.3	0.09	FALSE
cg11858029	0.03	0.1	FALSE
cg11858213	0.28	0.21	FALSE
cg11858226	0.2	0.05	FALSE
cg11858249	0.3	0.02	FALSE
cg11858252	-0.12	0.04	FALSE
cg11858305	0.48	0.1	FALSE
cg11858416	0.41	0.03	FALSE
cg11858450	0.8	0.21	FALSE
cg11858499	0.19	0.12	FALSE
cg11858564	0.03	0.1	FALSE
cg11858641	0.27	0.04	FALSE
cg11858733	0.57	0.09	FALSE
cg11858880	0.11	0.03	FALSE
cg11858928	0.02	0.04	FALSE
cg11859087	0.21	0.09	FALSE
cg11859176	0.11	0.08	FALSE
cg11859220	0.05	0.03	FALSE
cg11859316	-0.07	0.05	FALSE
cg11859345	0.32	0.1	FALSE
cg11859384	0.13	0.03	FALSE
cg11859398	0.41	0.47	FALSE
cg11859489	-0.1	0.04	FALSE
cg11859541	0.09	0.04	FALSE
cg11859584	0.32	0.09	FALSE
cg11859594	0.08	0.06	FALSE
cg11859607	0.2	0.14	FALSE
cg11859641	0.55	0.04	FALSE
cg11859845	0.34	0.05	FALSE
cg11859922	0.61	0.33	FALSE
cg11859953	0.36	0.04	FALSE
cg11859982	0.3	0.07	FALSE
cg11860005	0.44	0.17	FALSE
cg11860075	0.57	0.06	FALSE
cg11860203	0.53	0.08	FALSE
cg11860238	0.94	0.22	FALSE
cg11860412	0.23	0.1	FALSE
cg11860434	0.6	0.13	FALSE
cg11860458	0.33	0.06	FALSE
cg11860616	-0.04	0.1	FALSE
cg11860760	0.08	0.04	FALSE
cg11860777	-0.06	0.06	FALSE
cg11860954	0.38	0.07	FALSE
cg11860977	-0.05	0.07	FALSE
cg11861043	0.01	0.03	FALSE
cg11861097	-0.08	0.14	FALSE
cg11861206	0.37	0.08	FALSE
cg11861308	0.31	0.05	FALSE
cg11861387	0.95	0.53	FALSE
cg11861389	0.11	0.04	FALSE
cg11861448	0.78	0.09	FALSE
cg11861474	0.48	0.15	FALSE
cg11861487	-0.09	0.05	FALSE
cg11861491	0.88	0.2	FALSE
cg11861511	-0.11	0.07	FALSE
cg11861562	0.92	0.29	FALSE
cg11861579	0.3	0.06	FALSE
cg11861654	0.64	0.24	FALSE
cg11861709	0.21	0.05	FALSE
cg11861730	0.11	0.03	FALSE
cg11861731	0.56	0.09	FALSE
cg11861766	-0.22	0.06	FALSE
cg11861905	0.84	0.29	FALSE
cg11861940	-0.03	0.23	FALSE
cg11861970	-0.05	0.1	FALSE
cg11861986	-0.02	0.47	FALSE
cg11862001	0.06	0.05	FALSE
cg11862080	0.05	0.03	FALSE
cg11862081	0.73	0.16	FALSE
cg11862144	0	0.03	FALSE
cg11862246	0.29	0.05	FALSE
cg11862491	0.02	0.03	FALSE
cg11862565	0.06	0.04	FALSE
cg11862610	-0.02	0.03	FALSE
cg11862642	0.32	0.05	FALSE
cg11862665	0.02	0.04	FALSE
cg11862714	0.09	0.05	FALSE
cg11862731	-0.13	0.06	FALSE
cg11862779	0.2	0.03	FALSE
cg11862993	0.16	0.06	FALSE
cg11863058	0	0.03	FALSE
cg11863217	-0.07	0.04	FALSE
cg11863248	-0.06	0.04	FALSE
cg11863268	-0.12	0.06	FALSE
cg11863380	-0.01	0.07	FALSE
cg11863397	0.12	0.04	FALSE
cg11863406	0.08	0.09	FALSE
cg11863417	-0.03	0.03	FALSE
cg11863536	0.24	0.07	FALSE
cg11863609	-0.12	0.02	FALSE
cg11863717	0.42	0.18	FALSE
cg11863728	-0.01	0.14	FALSE
cg11863854	-0.05	0.06	FALSE
cg11863863	0.27	0.11	FALSE
cg11863899	-0.12	0.12	FALSE
cg11863989	-0.06	0.03	FALSE
cg11864076	-0.08	0.07	FALSE
cg11864201	-0.19	0.03	FALSE
cg11864326	0.05	0.03	FALSE
cg11864327	0.37	0.06	FALSE
cg11864400	-0.06	0.05	FALSE
cg11864402	0.01	0.05	FALSE
cg11864490	-0.19	0.39	FALSE
cg11864499	0.21	0.03	FALSE
cg11864574	0.35	0.18	FALSE
cg11864583	-0.08	0.03	FALSE
cg11864592	0.29	0.07	FALSE
cg11864726	-0.09	0.04	FALSE
cg11864774	-0.01	0.14	FALSE
cg11864882	0.08	0.06	FALSE
cg11864993	0.63	0.12	FALSE
cg11865119	0.45	0.2	FALSE
cg11865208	0.29	0.08	FALSE
cg11865223	0.07	0.07	FALSE
cg11865296	0.15	0.05	FALSE
cg11865413	-0.04	0.04	FALSE
cg11865513	0.23	0.07	FALSE
cg11865553	0.72	0.13	FALSE
cg11865578	-0.09	0.03	FALSE
cg11865585	-0.03	0.11	FALSE
cg11865870	0.08	0.04	FALSE
cg11865882	-0.11	0.01	FALSE
cg11865883	0.19	0.02	FALSE
cg11866049	0.05	0.07	FALSE
cg11866257	0.15	0.02	FALSE
cg11866296	0.07	0.05	FALSE
cg11866303	0.74	0.14	FALSE
cg11866422	0.18	0.02	FALSE
cg11866527	0.12	0.02	FALSE
cg11866674	0.18	0.05	FALSE
cg11866719	0.84	0.22	FALSE
cg11866851	0.49	0.04	FALSE
cg11866943	0.3	0.12	FALSE
cg11867012	0.74	0.14	FALSE
cg11867016	0.1	0.1	FALSE
cg11867084	0.14	0.18	FALSE
cg11867257	0.28	0.09	FALSE
cg11867295	0.5	0.16	FALSE
cg11867308	0.17	0.08	FALSE
cg11867420	0.18	0.02	FALSE
cg11867461	0.29	0.04	FALSE
cg11867491	0.69	0.16	FALSE
cg11867546	0.45	0.08	FALSE
cg11867552	-0.04	0.04	FALSE
cg11867574	0.2	0.04	FALSE
cg11867599	0.26	0.06	FALSE
cg11867607	-0.01	0.03	FALSE
cg11867616	0.78	0.17	FALSE
cg11867651	0.98	0.53	FALSE
cg11867671	0	0.02	FALSE
cg11867686	0.23	0.03	FALSE
cg11867950	-0.03	0.04	FALSE
cg11867980	0.17	0.02	FALSE
cg11868041	0.63	0.17	FALSE
cg11868247	-0.07	0.03	FALSE
cg11868356	0.12	0.64	FALSE
cg11868461	0.46	0.15	FALSE
cg11868485	0.23	0.07	FALSE
cg11868595	0.7	0.12	FALSE
cg11868621	0.01	0.03	FALSE
cg11868634	0.85	0.21	FALSE
cg11868728	0.44	0.05	FALSE
cg11868900	0.41	0.07	FALSE
cg11868916	0.08	0.02	FALSE
cg11868921	0.25	0.07	FALSE
cg11868940	-0.03	0.02	FALSE
cg11869007	0.83	0.39	FALSE
cg11869018	0.33	0.19	FALSE
cg11869049	0.28	0.19	FALSE
cg11869150	-0.13	0.04	FALSE
cg11869184	-0.02	0.03	FALSE
cg11869215	0.3	0.53	FALSE
cg11869233	-0.02	0.05	FALSE
cg11869269	0.05	0.03	FALSE
cg11869281	-0.15	0.03	FALSE
cg11869499	0.45	0.21	FALSE
cg11869510	0.41	0.14	FALSE
cg11869514	-0.01	0.25	FALSE
cg11869628	0.46	0.16	FALSE
cg11869695	-0.09	0.05	FALSE
cg11869721	0.32	0.14	FALSE
cg11869747	-0.02	0.06	FALSE
cg11869770	0.49	0.1	FALSE
cg11869773	0.04	0.05	FALSE
cg11869784	0.06	0.03	FALSE
cg11869828	0.17	0.1	FALSE
cg11869862	0.81	0.24	FALSE
cg11869968	-0.09	0.02	FALSE
cg11870021	0.6	0.16	FALSE
cg11870037	0.16	0.04	FALSE
cg11870042	0.65	0.21	FALSE
cg11870100	0.53	0.12	FALSE
cg11870206	0.88	0.22	FALSE
cg11870261	-0.12	0.04	FALSE
cg11870309	0.33	0.15	FALSE
cg11870426	-0.01	0.03	FALSE
cg11870455	0.67	0.17	FALSE
cg11870560	0.69	0.17	FALSE
cg11870755	0.02	0.06	FALSE
cg11871021	-0.29	0.04	FALSE
cg11871038	0.07	0.24	FALSE
cg11871064	0.04	0.05	FALSE
cg11871128	0.17	0.02	FALSE
cg11871280	-0.16	0.04	FALSE
cg11871295	0.09	0.11	FALSE
cg11871345	-0.01	0.03	FALSE
cg11871421	0.42	0.12	FALSE
cg11871813	-0.2	0.03	FALSE
cg11871820	-0.07	0.05	FALSE
cg11871864	0.09	0.06	FALSE
cg11871910	-0.11	0.12	FALSE
cg11871960	0.83	0.28	FALSE
cg11871991	0.37	0.12	FALSE
cg11872040	0.19	0.05	FALSE
cg11872076	-0.02	0.03	FALSE
cg11872086	0	0.03	FALSE
cg11872186	-0.05	0.04	FALSE
cg11872300	0.45	0.05	FALSE
cg11872321	0.29	0.02	FALSE
cg11872342	0.33	0.08	FALSE
cg11872373	-0.16	0.03	FALSE
cg11872443	0.06	0.13	FALSE
cg11872478	0.44	0.12	FALSE
cg11872504	0.02	0.11	FALSE
cg11872561	0.11	0.06	FALSE
cg11872583	-0.05	0.07	FALSE
cg11872651	-0.05	0.03	FALSE
cg11872672	0.45	0.1	FALSE
cg11872743	0.86	0.27	FALSE
cg11872776	0.1	0.09	FALSE
cg11872966	0.47	0.43	FALSE
cg11872970	0.04	0.04	FALSE
cg11873112	-0.18	0.11	FALSE
cg11873113	0.5	0.13	FALSE
cg11873147	0.17	0.15	FALSE
cg11873161	-0.19	0.03	FALSE
cg11873224	0.07	0.05	FALSE
cg11873311	0.29	0.31	FALSE
cg11873372	0.32	0.06	FALSE
cg11873462	0.18	0.35	FALSE
cg11873482	-0.04	0.19	FALSE
cg11873613	0.03	0.03	FALSE
cg11873667	0.23	0.1	FALSE
cg11874123	0.07	0.04	FALSE
cg11874143	0.12	0.14	FALSE
cg11874272	0.06	0.1	FALSE
cg11874321	-0.01	0.04	FALSE
cg11874323	0.34	0.14	FALSE
cg11874331	0.43	0.06	FALSE
cg11874426	0.41	0.13	FALSE
cg11874451	-0.03	0.02	FALSE
cg11874613	0.01	0.04	FALSE
cg11874627	0.5	0.18	FALSE
cg11874730	-0.08	0.03	FALSE
cg11874760	-0.05	0.02	FALSE
cg11874762	0.5	0.14	FALSE
cg11874882	0.51	0.13	FALSE
cg11874976	0.49	0.16	FALSE
cg11875028	-0.14	0.08	FALSE
cg11875044	-0.23	0.06	FALSE
cg11875060	-0.09	0.03	FALSE
cg11875085	0.01	0.04	FALSE
cg11875119	0.42	0.07	FALSE
cg11875268	0.06	0.03	FALSE
cg11875459	-0.1	0.05	FALSE
cg11875500	0.16	0.1	FALSE
cg11875548	0.22	0.02	FALSE
cg11875582	0.12	0.09	FALSE
cg11875676	0.14	0.03	FALSE
cg11875744	0.2	0.06	FALSE
cg11875773	0.22	0.07	FALSE
cg11875917	0.55	0.04	FALSE
cg11875926	0.08	0.05	FALSE
cg11875995	0.07	0.07	FALSE
cg11876012	-0.11	0.03	FALSE
cg11876022	0.2	0.1	FALSE
cg11876048	0.35	0.25	FALSE
cg11876132	0.11	0.04	FALSE
cg11876177	0.02	0.03	FALSE
cg11876492	-0.06	0.04	FALSE
cg11876524	0.58	0.11	FALSE
cg11876574	0.33	0.05	FALSE
cg11876705	0.24	0.1	FALSE
cg11876912	0.28	0.19	FALSE
cg11876919	0.09	0.03	FALSE
cg11876979	0.3	0.06	FALSE
cg11877061	0.55	0.23	FALSE
cg11877064	0.01	0.02	FALSE
cg11877105	0.76	0.19	FALSE
cg11877129	0.22	0.08	FALSE
cg11877228	-0.05	0.12	FALSE
cg11877232	-0.09	0.2	FALSE
cg11877254	0.79	0.21	FALSE
cg11877270	0.2	0.02	FALSE
cg11877297	0.04	0.03	FALSE
cg11877382	0.24	0.16	FALSE
cg11877384	0.06	0.02	FALSE
cg11877467	0.25	0.08	FALSE
cg11877577	-0.01	0.03	FALSE
cg11877647	-0.08	0.13	FALSE
cg11877726	-0.04	0.02	FALSE
cg11877773	0.7	0.12	FALSE
cg11877812	-0.12	0.11	FALSE
cg11878069	0.6	0.07	FALSE
cg11878182	0.38	0.08	FALSE
cg11878242	0.39	0.07	FALSE
cg11878254	0.6	0.11	FALSE
cg11878319	0.2	0.04	FALSE
cg11878331	0.37	0.06	FALSE
cg11878365	0.16	0.08	FALSE
cg11878368	0.01	0.03	FALSE
cg11878419	-0.24	0.07	FALSE
cg11878452	0.08	0.12	FALSE
cg11878476	-0.04	0.02	FALSE
cg11878619	0.17	0.03	FALSE
cg11878675	0.13	0.05	FALSE
cg11878712	0.5	0.09	FALSE
cg11878872	0.24	0.03	FALSE
cg11879096	-0.17	0.07	FALSE
cg11879188	0.85	0.21	FALSE
cg11879277	-0.06	0.05	FALSE
cg11879378	0.05	0.16	FALSE
cg11879480	0.05	0.16	FALSE
cg11879536	0.33	0.05	FALSE
cg11879577	0.14	0.07	FALSE
cg11879623	0.02	0.03	FALSE
cg11879722	-0.03	0.08	FALSE
cg11879741	0.28	0.15	FALSE
cg11879776	0.03	0.15	FALSE
cg11880023	0	0.05	FALSE
cg11880242	0.08	0.02	FALSE
cg11880367	0.69	0.12	FALSE
cg11880644	0.01	0.04	FALSE
cg11880646	0.23	0.07	FALSE
cg11880652	-0.11	0.02	FALSE
cg11880727	-0.02	0.07	FALSE
cg11880855	-0.22	0.04	FALSE
cg11880892	0.08	0.02	FALSE
cg11881003	0.54	0.17	FALSE
cg11881038	0.99	0.58	FALSE
cg11881202	0.58	0.19	FALSE
cg11881246	0.01	0.03	FALSE
cg11881313	0.29	0.09	FALSE
cg11881391	-0.23	0.09	FALSE
cg11881472	0.77	0.31	FALSE
cg11881562	-0.14	0.01	FALSE
cg11881574	0.03	0.03	FALSE
cg11881599	0.42	0.09	FALSE
cg11881702	-0.17	0.03	FALSE
cg11881754	0.31	0.08	FALSE
cg11881835	0.18	0.32	FALSE
cg11881861	-0.07	0.04	FALSE
cg11881934	0.15	0.07	FALSE
cg11882053	0.12	0.04	FALSE
cg11882144	0.24	0.05	FALSE
cg11882252	-0.01	0.04	FALSE
cg11882304	-0.05	0.06	FALSE
cg11882307	0.33	0.17	FALSE
cg11882358	0.84	0.55	FALSE
cg11882432	0.18	0.04	FALSE
cg11882478	0.34	0.04	FALSE
cg11882488	-0.23	0.12	FALSE
cg11882517	0.12	0.04	FALSE
cg11882563	0.47	0.1	FALSE
cg11882601	-0.06	0.09	FALSE
cg11883009	0.08	0.25	FALSE
cg11883141	0.2	0.22	FALSE
cg11883161	0.15	0.13	FALSE
cg11883238	0.08	0.05	FALSE
cg11883258	0.11	0.1	FALSE
cg11883358	0.22	0.06	FALSE
cg11883418	0.28	0.2	FALSE
cg11883538	0.11	0.06	FALSE
cg11883737	-0.03	0.01	FALSE
cg11883790	0.45	0.06	FALSE
cg11883836	0.59	0.19	FALSE
cg11884030	-0.07	0.09	FALSE
cg11884093	-0.02	0.08	FALSE
cg11884151	-0.03	0.1	FALSE
cg11884179	-0.01	0.05	FALSE
cg11884217	-0.04	0.04	FALSE
cg11884230	0.04	0.06	FALSE
cg11884243	0.48	0.08	FALSE
cg11884274	0.61	0.12	FALSE
cg11884316	0.04	0.02	FALSE
cg11884385	-0.13	0.02	FALSE
cg11884611	0.45	0.09	FALSE
cg11884656	0.13	0.02	FALSE
cg11884704	0.59	0.12	FALSE
cg11884778	0.46	0.09	FALSE
cg11884792	-0.04	0.03	FALSE
cg11884933	0.41	0.19	FALSE
cg11885098	0.73	0.16	FALSE
cg11885100	0.01	0.02	FALSE
cg11885201	0.54	0.06	FALSE
cg11885221	0.35	0.03	FALSE
cg11885299	0.1	0.05	FALSE
cg11885324	0.03	0.12	FALSE
cg11885357	0.89	0.54	FALSE
cg11885407	0.16	0.02	FALSE
cg11885419	-0.02	0.05	FALSE
cg11885433	0.3	0.09	FALSE
cg11885471	0.03	0.04	FALSE
cg11885555	-0.05	0.04	FALSE
cg11885565	-0.05	0.05	FALSE
cg11885589	-0.22	0.03	FALSE
cg11885965	-0.16	0.07	FALSE
cg11886002	0.78	0.16	FALSE
cg11886187	0.21	0.08	FALSE
cg11886260	0.09	0.04	FALSE
cg11886286	-0.11	0.02	FALSE
cg11886358	0.62	0.18	FALSE
cg11886405	0.32	0.06	FALSE
cg11886476	0.46	0.03	FALSE
cg11886511	-0.23	0.02	FALSE
cg11886554	0.47	0.23	FALSE
cg11886639	-0.1	0.12	FALSE
cg11886777	0.55	0.09	FALSE
cg11886880	-0.01	0.02	FALSE
cg11886884	0.45	0.12	FALSE
cg11886965	0.31	0.11	FALSE
cg11887083	0	0.04	FALSE
cg11887124	0.01	0.08	FALSE
cg11887214	0.07	0.05	FALSE
cg11887234	0.05	0.25	FALSE
cg11887355	0.09	0.04	FALSE
cg11887529	-0.17	0.02	FALSE
cg11887532	0.15	0.19	FALSE
cg11887629	-0.14	0.03	FALSE
cg11887721	-0.01	0.22	FALSE
cg11887733	-0.03	0.11	FALSE
cg11887864	0.13	0.03	FALSE
cg11887884	-0.08	0.06	FALSE
cg11887960	0.76	0.08	FALSE
cg11887973	0.02	0.03	FALSE
cg11887996	0.36	0.09	FALSE
cg11888085	-0.29	0.05	FALSE
cg11888105	-0.1	0.04	FALSE
cg11888151	0.08	0.02	FALSE
cg11888235	0.23	0.03	FALSE
cg11888270	0.16	0.04	FALSE
cg11888359	-0.05	0.04	FALSE
cg11888381	0.39	0.08	FALSE
cg11888420	0	0.04	FALSE
cg11888447	-0.07	0.12	FALSE
cg11888470	0.92	0.87	FALSE
cg11888511	-0.06	0.08	FALSE
cg11888571	0.02	0.04	FALSE
cg11888572	0.04	0.03	FALSE
cg11888738	0.25	0.09	FALSE
cg11888747	0.05	0.03	FALSE
cg11888757	0.33	0.06	FALSE
cg11888858	-0.06	0.03	FALSE
cg11888946	-0.04	0.19	FALSE
cg11888982	0.43	0.2	FALSE
cg11889002	0.07	0.02	FALSE
cg11889068	0.14	0.06	FALSE
cg11889098	0.13	0.07	FALSE
cg11889119	0.85	0.15	FALSE
cg11889145	0.02	0.06	FALSE
cg11889195	-0.09	0.03	FALSE
cg11889265	0.47	0.03	FALSE
cg11889478	-0.08	0.07	FALSE
cg11889692	0.64	0.05	FALSE
cg11889730	0.8	0.28	FALSE
cg11889769	0.2	0.11	FALSE
cg11889808	0.07	0.07	FALSE
cg11889876	0.76	0.53	FALSE
cg11890080	-0.19	0.04	FALSE
cg11890169	0.14	0.04	FALSE
cg11890239	0.84	0.39	FALSE
cg11890301	0.2	0.04	FALSE
cg11890354	0.06	0.04	FALSE
cg11890437	0.44	0.27	FALSE
cg11890453	-0.06	0.05	FALSE
cg11890603	0.24	0.03	FALSE
cg11890622	0.32	0.06	FALSE
cg11890639	0.22	0.1	FALSE
cg11890641	0.07	0.04	FALSE
cg11890659	-0.06	0.07	FALSE
cg11890741	0.08	0.15	FALSE
cg11890795	-0.15	0.04	FALSE
cg11891239	0.66	0.17	FALSE
cg11891256	-0.14	0.05	FALSE
cg11891330	0.13	0.03	FALSE
cg11891377	0.62	0.13	FALSE
cg11891393	0.17	0.18	FALSE
cg11891395	0.15	0.09	FALSE
cg11891431	0.36	0.07	FALSE
cg11891504	0.06	0.02	FALSE
cg11891522	0.43	0.17	FALSE
cg11891579	0.2	0.08	FALSE
cg11891591	0.8	0.31	FALSE
cg11891735	0.2	0.06	FALSE
cg11891860	0.14	0.06	FALSE
cg11891925	0.28	0.14	FALSE
cg11891983	0.24	0.03	FALSE
cg11892240	0.17	0.08	FALSE
cg11892243	0.16	0.02	FALSE
cg11892307	0.05	0.04	FALSE
cg11892345	0.17	0.03	FALSE
cg11892747	0.03	0.03	FALSE
cg11892781	-0.03	0.06	FALSE
cg11892836	0.25	0.13	FALSE
cg11892946	-0.09	0.05	FALSE
cg11892997	0.01	0.04	FALSE
cg11893121	0.65	0.11	FALSE
cg11893127	0.86	0.27	FALSE
cg11893139	0.04	0.03	FALSE
cg11893236	0.17	0.01	FALSE
cg11893412	-0.12	0.06	FALSE
cg11893448	0.24	0.03	FALSE
cg11893488	0.21	0.07	FALSE
cg11893552	0.86	0.29	FALSE
cg11893652	-0.07	0.05	FALSE
cg11893698	0.15	0.02	FALSE
cg11893763	0.53	0.18	FALSE
cg11893811	0.05	0.02	FALSE
cg11893951	0.26	0.19	FALSE
cg11893955	0.42	0.19	FALSE
cg11894100	0	0.06	FALSE
cg11894257	0.23	0.06	FALSE
cg11894273	0.5	0.08	FALSE
cg11894422	0.14	0.08	FALSE
cg11894474	-0.13	0.16	FALSE
cg11894504	0.25	0.04	FALSE
cg11894631	-0.05	0.06	FALSE
cg11894687	0.31	0.06	FALSE
cg11894854	-0.03	0.25	FALSE
cg11894856	-0.06	0.03	FALSE
cg11894951	0.02	0.04	FALSE
cg11895240	0.2	0.03	FALSE
cg11895418	0.15	0.38	FALSE
cg11895451	0.66	0.09	FALSE
cg11895474	0.21	0.03	FALSE
cg11895489	0.65	0.12	FALSE
cg11895615	-0.03	0.03	FALSE
cg11895717	0.06	0.14	FALSE
cg11895727	0.01	0.06	FALSE
cg11895835	0.49	0.16	FALSE
cg11896012	0.26	0.1	FALSE
cg11896104	0.14	0.04	FALSE
cg11896113	0.15	0.05	FALSE
cg11896170	-0.23	0.09	FALSE
cg11896211	0.45	0.04	FALSE
cg11896246	0.67	0.29	FALSE
cg11896271	0.09	0.09	FALSE
cg11896345	0.16	0.02	FALSE
cg11896398	0.59	0.14	FALSE
cg11896587	0.54	0.12	FALSE
cg11896623	0.15	0.02	FALSE
cg11896633	-0.05	0.03	FALSE
cg11896795	0.24	0.08	FALSE
cg11896923	0.53	0.07	FALSE
cg11897034	0.28	0.04	FALSE
cg11897120	-0.03	0.08	FALSE
cg11897145	0.15	0.05	FALSE
cg11897209	0.37	0.05	FALSE
cg11897279	-0.05	0.02	FALSE
cg11897314	0.29	0.06	FALSE
cg11897517	0.17	0.02	FALSE
cg11897628	0.9	0.6	FALSE
cg11897690	-0.05	0.23	FALSE
cg11897736	0.02	0.04	FALSE
cg11897887	0.99	0.96	FALSE
cg11897909	0.76	0.19	FALSE
cg11898009	0.27	0.04	FALSE
cg11898358	0.11	0.09	FALSE
cg11898431	0.51	0.19	FALSE
cg11898486	0.62	0.13	FALSE
cg11898646	-0.07	0.05	FALSE
cg11898688	-0.15	0.06	FALSE
cg11898695	0.02	0.08	FALSE
cg11898816	-0.07	0.03	FALSE
cg11898958	0.81	0.24	FALSE
cg11899005	0.18	0.03	FALSE
cg11899201	0.3	0.12	FALSE
cg11899374	0.02	0.05	FALSE
cg11899507	-0.05	0.13	FALSE
cg11899535	0.23	0.12	FALSE
cg11899622	0.15	0.09	FALSE
cg11899891	0.03	0.02	FALSE
cg11899895	0.19	0.03	FALSE
cg11900120	0.04	0.05	FALSE
cg11900210	0.51	0.16	FALSE
cg11900328	0.94	0.39	FALSE
cg11900393	0.28	0.22	FALSE
cg11900447	0.63	0.16	FALSE
cg11900509	0.78	0.34	FALSE
cg11900657	0.38	0.04	FALSE
cg11900742	0.71	0.11	FALSE
cg11900861	0.08	0.03	FALSE
cg11901043	-0.11	0.13	FALSE
cg11901188	0.02	0.04	FALSE
cg11901272	0.26	0.04	FALSE
cg11901362	-0.27	0.04	FALSE
cg11901456	0.16	0.03	FALSE
cg11901478	-0.01	0.03	FALSE
cg11901544	-0.09	0.05	FALSE
cg11901646	0.04	0.05	FALSE
cg11901695	0.28	0.04	FALSE
cg11901715	0.17	0.09	FALSE
cg11901833	-0.05	0.06	FALSE
cg11901954	0.12	0.05	FALSE
cg11902004	0.62	0.1	FALSE
cg11902062	0.02	0.04	FALSE
cg11902093	0.49	0.12	FALSE
cg11902180	0.42	0.12	FALSE
cg11902278	0.22	0.07	FALSE
cg11902362	0.05	0.05	FALSE
cg11902379	0.19	0.04	FALSE
cg11902380	0.66	0.13	FALSE
cg11902424	0.39	0.07	FALSE
cg11902458	0.29	0.07	FALSE
cg11902539	0.34	0.05	FALSE
cg11902543	0.39	0.08	FALSE
cg11902554	0.84	0.15	FALSE
cg11902641	0.25	0.07	FALSE
cg11902728	0.49	0.14	FALSE
cg11902748	0.15	0.19	FALSE
cg11902777	0.64	0.06	FALSE
cg11902863	0.66	0.23	FALSE
cg11902909	0.03	0.05	FALSE
cg11902934	0.03	0.03	FALSE
cg11902961	0.64	0.15	FALSE
cg11902995	0.92	0.25	FALSE
cg11903096	0.06	0.07	FALSE
cg11903130	0.29	0.04	FALSE
cg11903133	0.37	0.1	FALSE
cg11903177	-0.1	0.03	FALSE
cg11903188	0.09	0.05	FALSE
cg11903206	0.47	0.08	FALSE
cg11903239	0.11	0.16	FALSE
cg11903790	-0.07	0.03	FALSE
cg11903854	0	0.03	FALSE
cg11903880	0.09	0.06	FALSE
cg11903920	0.67	0.2	FALSE
cg11904056	0.28	0.13	FALSE
cg11904266	0.7	0.17	FALSE
cg11904429	0.49	0.11	FALSE
cg11904430	0.04	0.05	FALSE
cg11904435	0.04	0.03	FALSE
cg11904590	0.03	0.02	FALSE
cg11904686	0.05	0.06	FALSE
cg11904751	-0.05	0.09	FALSE
cg11904869	0.07	0.06	FALSE
cg11904887	-0.08	0.05	FALSE
cg11904906	0.96	0.23	FALSE
cg11904960	0.01	0.03	FALSE
cg11905007	0.38	0.15	FALSE
cg11905061	0.59	0.14	FALSE
cg11905100	0.75	0.2	FALSE
cg11905131	0.78	0.08	FALSE
cg11905171	0.59	0.07	FALSE
cg11905231	0.13	0.04	FALSE
cg11905324	0.07	0.05	FALSE
cg11905407	0.09	0.04	FALSE
cg11905488	0.47	0.25	FALSE
cg11905589	0.08	0.05	FALSE
cg11905611	0.66	0.16	FALSE
cg11905617	0.13	0.06	FALSE
cg11905624	0.07	0.03	FALSE
cg11905651	0.01	0.04	FALSE
cg11905814	0.14	0.03	FALSE
cg11905821	0.04	0.04	FALSE
cg11905824	-0.07	0.04	FALSE
cg11905850	0.39	0.09	FALSE
cg11905892	0.03	0.05	FALSE
cg11905915	0.41	0.09	FALSE
cg11906021	0.35	0.14	FALSE
cg11906038	0.14	0.02	FALSE
cg11906131	-0.02	0.04	FALSE
cg11906162	0.25	0.16	FALSE
cg11906173	0.27	0.05	FALSE
cg11906176	0.1	0.02	FALSE
cg11906285	0.09	0.07	FALSE
cg11906607	0.28	0.07	FALSE
cg11906718	-0.02	0.03	FALSE
cg11906777	0.34	0.02	FALSE
cg11906781	0.03	0.2	FALSE
cg11906792	0.04	0.12	FALSE
cg11906825	0.08	0.04	FALSE
cg11906827	0.12	0.02	FALSE
cg11906829	0.05	0.05	FALSE
cg11907102	0.4	0.03	FALSE
cg11907262	0.27	0.03	FALSE
cg11907323	0.35	0.06	FALSE
cg11907448	0.08	0.03	FALSE
cg11907477	0.5	0.12	FALSE
cg11907532	0.45	0.07	FALSE
cg11907564	0.22	0.07	FALSE
cg11907607	0.07	0.04	FALSE
cg11907662	0	0.03	FALSE
cg11907729	0.37	0.15	FALSE
cg11908041	0.05	0.06	FALSE
cg11908057	0.46	0.1	FALSE
cg11908124	0.21	0.08	FALSE
cg11908131	0.51	0.35	FALSE
cg11908202	0.06	0.02	FALSE
cg11908291	0.03	0.19	FALSE
cg11908294	0.23	0.13	FALSE
cg11908384	0.33	0.03	FALSE
cg11908453	-0.08	0.07	FALSE
cg11908531	-0.12	0.03	FALSE
cg11908557	0	0.03	FALSE
cg11908570	0.05	0.04	FALSE
cg11908659	-0.12	0.07	FALSE
cg11908751	0.37	0.09	FALSE
cg11908762	0.06	0.05	FALSE
cg11908799	0.17	0.02	FALSE
cg11908852	0.27	0.02	FALSE
cg11909137	-0.09	0.04	FALSE
cg11909217	0.01	0.02	FALSE
cg11909310	0.19	0.05	FALSE
cg11909311	-0.13	0.03	FALSE
cg11909340	0.15	0.05	FALSE
cg11909587	0.26	0.04	FALSE
cg11909748	0.54	0.13	FALSE
cg11909912	0.36	0.13	FALSE
cg11909975	0.01	0.05	FALSE
cg11909976	0.45	0.14	FALSE
cg11909989	0.1	0.1	FALSE
cg11910118	-0.01	0.08	FALSE
cg11910167	0	0.12	FALSE
cg11910223	-0.17	0.05	FALSE
cg11910287	0.25	0.04	FALSE
cg11910375	0.17	0.05	FALSE
cg11910497	-0.07	0.02	FALSE
cg11910652	0.15	0.03	FALSE
cg11910759	0.08	0.05	FALSE
cg11910782	0.34	0.11	FALSE
cg11910829	0.52	0.02	FALSE
cg11911122	0.43	0.14	FALSE
cg11911128	0.05	0.08	FALSE
cg11911250	0.08	0.04	FALSE
cg11911286	-0.22	0.04	FALSE
cg11911305	0.21	0.18	FALSE
cg11911367	0.04	0.03	FALSE
cg11911399	0.64	0.07	FALSE
cg11911418	0.1	0.03	FALSE
cg11911454	-0.04	0.08	FALSE
cg11911498	0.09	0.04	FALSE
cg11911550	0.41	0.09	FALSE
cg11911630	-0.09	0.05	FALSE
cg11911648	0.29	0.03	FALSE
cg11911653	0.49	0.1	FALSE
cg11911679	0.46	0.15	FALSE
cg11911689	0.63	0.19	FALSE
cg11911736	0.25	0.06	FALSE
cg11911769	0.09	0.06	FALSE
cg11911927	0.08	0.03	FALSE
cg11911934	-0.06	0.02	FALSE
cg11911951	0.01	0.03	FALSE
cg11912049	0.33	0.02	FALSE
cg11912179	0.08	0.04	FALSE
cg11912202	0.14	0.03	FALSE
cg11912215	0.61	0.16	FALSE
cg11912272	0.42	0.17	FALSE
cg11912306	0.79	0.1	FALSE
cg11912315	0.13	0.06	FALSE
cg11912330	0.46	0.09	FALSE
cg11912513	0.68	0.09	FALSE
cg11912543	0.13	0.05	FALSE
cg11912570	-0.06	0.03	FALSE
cg11912591	0.86	0.2	FALSE
cg11912754	0.28	0.09	FALSE
cg11912765	0.32	0.03	FALSE
cg11912948	-0.08	0.03	FALSE
cg11912956	0.12	0.02	FALSE
cg11913072	0.36	0.04	FALSE
cg11913104	-0.06	0.03	FALSE
cg11913137	0.78	0.12	FALSE
cg11913218	0.06	0.02	FALSE
cg11913346	0.5	0.09	FALSE
cg11913489	0.51	0.03	FALSE
cg11913491	0.5	0.09	FALSE
cg11913615	0.36	0.4	FALSE
cg11913694	-0.04	0.08	FALSE
cg11913695	0.04	0.09	FALSE
cg11913790	0.18	0.08	FALSE
cg11913894	0.07	0.08	FALSE
cg11913951	0.3	0.04	FALSE
cg11914020	-0.04	0.04	FALSE
cg11914216	0.05	0.07	FALSE
cg11914256	0.51	0.05	FALSE
cg11914370	0.15	0.05	FALSE
cg11914514	0.19	0.02	FALSE
cg11914650	-0.08	0.04	FALSE
cg11914659	0.07	0.03	FALSE
cg11914761	0.06	0.05	FALSE
cg11914795	0.47	0.07	FALSE
cg11914812	0.47	0.1	FALSE
cg11914902	0.41	0.07	FALSE
cg11914962	0.25	0.11	FALSE
cg11915001	0.47	0.15	FALSE
cg11915016	0.07	0.13	FALSE
cg11915090	0.06	0.03	FALSE
cg11915205	0.1	0.06	FALSE
cg11915309	0.1	0.04	FALSE
cg11915388	0.45	0.12	FALSE
cg11915444	0.37	0.2	FALSE
cg11915525	0.63	0.16	FALSE
cg11915635	0.33	0.11	FALSE
cg11915641	0.82	0.17	FALSE
cg11915650	0.35	0.08	FALSE
cg11915671	0.3	0.07	FALSE
cg11915672	0.32	0.06	FALSE
cg11915787	0.31	0.05	FALSE
cg11915812	0.35	0.05	FALSE
cg11915901	0.4	0.13	FALSE
cg11915997	0.01	0.02	FALSE
cg11916054	0.57	0.21	FALSE
cg11916186	0.11	0.02	FALSE
cg11916195	0.64	0.09	FALSE
cg11916219	0.04	0.14	FALSE
cg11916478	-0.05	0.41	FALSE
cg11916609	0.31	0.29	FALSE
cg11916678	-0.17	0.05	FALSE
cg11916726	0.08	0.03	FALSE
cg11916729	0.12	0.03	FALSE
cg11916758	0.2	0.07	FALSE
cg11916800	0.09	0.08	FALSE
cg11917288	0.28	0.06	FALSE
cg11917413	0.12	0.03	FALSE
cg11917415	0.05	0.08	FALSE
cg11917481	0.12	0.15	FALSE
cg11917542	0.59	0.15	FALSE
cg11917579	0.28	0.05	FALSE
cg11917595	0.18	0.03	FALSE
cg11917694	0.17	0.06	FALSE
cg11917750	-0.05	0.04	FALSE
cg11917755	0.51	0.1	FALSE
cg11917968	-0.1	0.05	FALSE
cg11918049	-0.07	0.1	FALSE
cg11918051	0.14	0.08	FALSE
cg11918057	-0.1	0.05	FALSE
cg11918073	0.05	0.04	FALSE
cg11918124	0.14	0.04	FALSE
cg11918372	-0.04	0.04	FALSE
cg11918450	0.31	0.22	FALSE
cg11918474	0.22	0.04	FALSE
cg11918740	-0.01	0.14	FALSE
cg11918743	0.82	0.21	FALSE
cg11918822	0.39	0.08	FALSE
cg11918830	0.1	0.02	FALSE
cg11919003	0.06	0.03	FALSE
cg11919138	0.59	0.03	FALSE
cg11919271	0.13	0.31	FALSE
cg11919479	0.05	0.07	FALSE
cg11919525	0.31	0.04	FALSE
cg11919558	0.38	0.08	FALSE
cg11919577	0.3	0.08	FALSE
cg11919694	0.56	0.15	FALSE
cg11919837	0.91	0.31	FALSE
cg11920122	0.2	0.12	FALSE
cg11920243	0.11	0.04	FALSE
cg11920264	-0.03	0.08	FALSE
cg11920449	0.83	0.17	FALSE
cg11920453	-0.08	0.01	FALSE
cg11920519	-0.15	0.03	FALSE
cg11920592	-0.12	0.05	FALSE
cg11920745	0.05	0.05	FALSE
cg11920765	0.19	0.08	FALSE
cg11921111	0.5	0.12	FALSE
cg11921270	0.01	0.03	FALSE
cg11921411	0.02	0.05	FALSE
cg11921473	-0.05	0.03	FALSE
cg11921538	0.27	0.04	FALSE
cg11921736	0.7	0.2	FALSE
cg11921908	0.13	0.09	FALSE
cg11921952	-0.03	0.04	FALSE
cg11921958	0.07	0.13	FALSE
cg11922066	-0.03	0.07	FALSE
cg11922164	0.11	0.05	FALSE
cg11922371	0.27	0.02	FALSE
cg11922514	-0.01	0.07	FALSE
cg11922607	-0.14	0.07	FALSE
cg11923054	0.02	0.02	FALSE
cg11923174	0.08	0.02	FALSE
cg11923296	0.05	0.06	FALSE
cg11923441	0.55	0.13	FALSE
cg11923617	0.62	0.07	FALSE
cg11923627	0.03	0.06	FALSE
cg11923631	0.74	0.13	FALSE
cg11923724	0.02	0.04	FALSE
cg11923914	-0.11	0.03	FALSE
cg11923920	0.54	0.22	FALSE
cg11923957	-0.01	0.12	FALSE
cg11924019	0.81	0.2	FALSE
cg11924260	0.26	0.15	FALSE
cg11924368	-0.1	0.08	FALSE
cg11924452	0.07	0.07	FALSE
cg11924517	-0.04	0.13	FALSE
cg11924518	0.38	0.24	FALSE
cg11924572	-0.02	0.08	FALSE
cg11924638	0.35	0.07	FALSE
cg11924653	0.16	0.03	FALSE
cg11924683	0.52	0.12	FALSE
cg11924806	0	0.42	FALSE
cg11924832	0.01	0.05	FALSE
cg11925066	0.88	0.24	FALSE
cg11925103	0.15	0.01	FALSE
cg11925253	-0.14	0.04	FALSE
cg11925263	0.67	0.24	FALSE
cg11925381	-0.04	0.04	FALSE
cg11925488	0.3	0.13	FALSE
cg11925609	0.37	0.29	FALSE
cg11925620	0.77	0.17	FALSE
cg11925710	-0.19	0.13	FALSE
cg11925729	0.83	0.25	FALSE
cg11925872	0.06	0.03	FALSE
cg11925907	-0.07	0.05	FALSE
cg11926020	0.05	0.04	FALSE
cg11926063	0.13	0.24	FALSE
cg11926166	-0.03	0.02	FALSE
cg11926268	0.13	0.04	FALSE
cg11926393	0.16	0.08	FALSE
cg11926425	0.18	0.08	FALSE
cg11926444	-0.06	0.04	FALSE
cg11926456	0.6	0.13	FALSE
cg11926460	0.49	0.12	FALSE
cg11926485	0.27	0.06	FALSE
cg11926604	-0.03	0.05	FALSE
cg11926610	0.26	0.09	FALSE
cg11926764	-0.03	0.48	FALSE
cg11926776	0.32	0.03	FALSE
cg11926805	-0.13	0.03	FALSE
cg11926839	-0.12	0.03	FALSE
cg11926928	0.5	0.07	FALSE
cg11926971	0.58	0.1	FALSE
cg11927033	-0.01	0.06	FALSE
cg11927233	0.44	0.17	FALSE
cg11927260	-0.01	0.16	FALSE
cg11927345	0.72	0.36	FALSE
cg11927584	-0.06	0.04	FALSE
cg11927672	0.28	0.07	FALSE
cg11927738	0.35	0.04	FALSE
cg11927827	-0.11	0.03	FALSE
cg11927881	0.19	0.17	FALSE
cg11927951	0.08	0.11	FALSE
cg11927995	-0.11	0.24	FALSE
cg11928000	0.03	0.21	FALSE
cg11928064	0.29	0.07	FALSE
cg11928161	-0.05	0.04	FALSE
cg11928198	0.45	0.09	FALSE
cg11928275	0.24	0.02	FALSE
cg11928366	0.12	0.02	FALSE
cg11928453	0.06	0.03	FALSE
cg11928635	0.12	0.02	FALSE
cg11928684	0.19	0.04	FALSE
cg11928730	-0.01	0.04	FALSE
cg11928937	-0.19	0.07	FALSE
cg11928962	0.41	0.08	FALSE
cg11929154	0.27	0.11	FALSE
cg11929284	0.25	0.15	FALSE
cg11929629	-0.02	0.02	FALSE
cg11929643	0.25	0.06	FALSE
cg11929750	0.04	0.02	FALSE
cg11929842	0.05	0.05	FALSE
cg11929896	0.84	0.29	FALSE
cg11929898	-0.06	0.15	FALSE
cg11929911	0.01	0.05	FALSE
cg11930114	0.47	0.05	FALSE
cg11930197	0.1	0.13	FALSE
cg11930274	-0.06	0.04	FALSE
cg11930390	0.38	0.22	FALSE
cg11930406	-0.11	0.03	FALSE
cg11930477	0.1	0.05	FALSE
cg11930490	0.06	0.1	FALSE
cg11930554	0.56	0.14	FALSE
cg11930564	0.39	0.16	FALSE
cg11930592	-0.08	0.04	FALSE
cg11930609	0.17	0.03	FALSE
cg11930665	0.03	0.04	FALSE
cg11930700	0.33	0.07	FALSE
cg11930722	0.46	0.07	FALSE
cg11930746	0	0.04	FALSE
cg11930768	-0.02	0.04	FALSE
cg11930820	0.26	0.04	FALSE
cg11930908	0.46	0.29	FALSE
cg11930926	0.37	0.17	FALSE
cg11930955	0.49	0.15	FALSE
cg11931116	0.35	0.1	FALSE
cg11931223	0.24	0.09	FALSE
cg11931253	0.52	0.21	FALSE
cg11931501	0.1	0.09	FALSE
cg11931558	0.46	0.11	FALSE
cg11931596	0.75	0.21	FALSE
cg11931626	0.6	0.13	FALSE
cg11931646	0.23	0.08	FALSE
cg11931727	0.14	0.05	FALSE
cg11931731	0.14	0.09	FALSE
cg11931750	0.62	0.2	FALSE
cg11931762	0.53	0.11	FALSE
cg11931776	-0.11	0.04	FALSE
cg11931798	-0.14	0.03	FALSE
cg11931949	0.43	0.36	FALSE
cg11931953	0.23	0.04	FALSE
cg11932072	0.15	0.05	FALSE
cg11932113	0.53	0.1	FALSE
cg11932158	0.39	0.1	FALSE
cg11932205	0.25	0.09	FALSE
cg11932225	0.11	0.05	FALSE
cg11932343	0.11	0.06	FALSE
cg11932387	0.23	0.09	FALSE
cg11932548	0.12	0.05	FALSE
cg11932564	0.19	0.03	FALSE
cg11932575	0.08	0.06	FALSE
cg11932640	0.18	0.05	FALSE
cg11932644	0.02	0.08	FALSE
cg11932680	0.26	0.04	FALSE
cg11932707	-0.04	0.04	FALSE
cg11932746	-0.13	0.07	FALSE
cg11932837	0.13	0.05	FALSE
cg11932891	0.42	0.06	FALSE
cg11932961	0.24	0.03	FALSE
cg11933019	0.7	0.11	FALSE
cg11933047	0.79	0.15	FALSE
cg11933094	0.61	0.13	FALSE
cg11933116	0.15	0.02	FALSE
cg11933134	-0.22	0.04	FALSE
cg11933220	0.05	0.02	FALSE
cg11933232	0.36	0.06	FALSE
cg11933267	0.6	0.14	FALSE
cg11933290	-0.04	0.02	FALSE
cg11933375	0	0.05	FALSE
cg11933464	-0.13	0.04	FALSE
cg11933583	0.11	0.07	FALSE
cg11933693	0.76	0.14	FALSE
cg11933712	-0.07	0.05	FALSE
cg11933744	0.12	0.05	FALSE
cg11933779	0.21	0.04	FALSE
cg11933951	0.09	0.11	FALSE
cg11934170	-0.02	0.05	FALSE
cg11934304	0.27	0.03	FALSE
cg11934386	0.13	0.02	FALSE
cg11934394	0.61	0.09	FALSE
cg11934419	0.5	0.11	FALSE
cg11934427	0.59	0.14	FALSE
cg11934688	-0.02	0.12	FALSE
cg11934771	0.22	0.08	FALSE
cg11934819	0.33	0.1	FALSE
cg11934832	0.36	0.07	FALSE
cg11935021	0.01	0.07	FALSE
cg11935027	0.55	0.06	FALSE
cg11935041	0.37	0.11	FALSE
cg11935053	-0.01	0.04	FALSE
cg11935055	0.04	0.03	FALSE
cg11935063	0.25	0.08	FALSE
cg11935114	0.73	0.2	FALSE
cg11935143	0.43	0.05	FALSE
cg11935153	0.05	0.04	FALSE
cg11935248	0.68	0.16	FALSE
cg11935282	0.69	0.09	FALSE
cg11935317	0	0.05	FALSE
cg11935344	0.49	0.04	FALSE
cg11935371	0.04	0.04	FALSE
cg11935459	0.04	0.05	FALSE
cg11935523	-0.12	0.04	FALSE
cg11935592	0.24	0.08	FALSE
cg11935618	0.03	0.04	FALSE
cg11935638	0.73	0.24	FALSE
cg11935708	-0.15	0.03	FALSE
cg11935831	0.29	0.08	FALSE
cg11935853	-0.06	0.04	FALSE
cg11935854	0.47	0.03	FALSE
cg11935896	0	0.04	FALSE
cg11936089	0.51	0.16	FALSE
cg11936121	0.51	0.07	FALSE
cg11936145	0.31	0.06	FALSE
cg11936311	0.28	0.08	FALSE
cg11936341	0.7	0.29	FALSE
cg11936362	0.03	0.04	FALSE
cg11936381	-0.07	0.07	FALSE
cg11936410	-0.05	0.03	FALSE
cg11936536	0.91	0.49	FALSE
cg11936554	0	0.1	FALSE
cg11936556	0.02	0.09	FALSE
cg11936560	0.27	0.25	FALSE
cg11936639	-0.03	0.04	FALSE
cg11936643	0.12	0.02	FALSE
cg11936690	-0.1	0.05	FALSE
cg11936809	-0.03	0.04	FALSE
cg11936817	-0.07	0.08	FALSE
cg11937033	0.67	0.21	FALSE
cg11937107	0.83	0.25	FALSE
cg11937129	-0.06	0.02	FALSE
cg11937241	0.12	0.05	FALSE
cg11937346	-0.03	0.13	FALSE
cg11937362	-0.13	0.03	FALSE
cg11937493	-0.14	0.1	FALSE
cg11937541	0.15	0.05	FALSE
cg11937681	0.05	0.01	FALSE
cg11937768	-0.25	0.05	FALSE
cg11937797	0.19	0.08	FALSE
cg11937849	0.15	0.07	FALSE
cg11937857	-0.06	0.08	FALSE
cg11937892	0.76	0.12	FALSE
cg11937920	-0.13	0.23	FALSE
cg11938014	0.45	0.05	FALSE
cg11938120	0.09	0.02	FALSE
cg11938367	0.31	0.1	FALSE
cg11938386	0.3	0.08	FALSE
cg11938395	0.22	0.04	FALSE
cg11938455	0.42	0.16	FALSE
cg11938491	0.1	0.02	FALSE
cg11938646	0.34	0.05	FALSE
cg11938718	0.68	0.18	FALSE
cg11938738	0.17	0.06	FALSE
cg11938832	0.13	0.03	FALSE
cg11938951	0.03	0.21	FALSE
cg11939071	0.24	0.06	FALSE
cg11939075	-0.17	0.2	FALSE
cg11939193	-0.14	0.05	FALSE
cg11939283	0.21	0.03	FALSE
cg11939300	0.96	0.55	FALSE
cg11939346	0.19	0.05	FALSE
cg11939399	0.61	0.21	FALSE
cg11939450	0.25	0.06	FALSE
cg11939465	0.01	0.03	FALSE
cg11939488	-0.23	0.03	FALSE
cg11939496	0.47	0.25	FALSE
cg11939631	0.45	0.09	FALSE
cg11939780	-0.09	0.03	FALSE
cg11939825	0.05	0.04	FALSE
cg11939940	0.09	0.03	FALSE
cg11939992	0.53	0.07	FALSE
cg11940136	0.68	0.1	FALSE
cg11940177	0.46	0.41	FALSE
cg11940219	-0.04	0.11	FALSE
cg11940381	0.1	0.07	FALSE
cg11940495	0.48	0.11	FALSE
cg11940518	0.06	0.03	FALSE
cg11940526	0.47	0.15	FALSE
cg11940773	0.34	0.03	FALSE
cg11940804	-0.01	0.06	FALSE
cg11940847	0.01	0.03	FALSE
cg11940960	0.58	0.22	FALSE
cg11940973	0.05	0.06	FALSE
cg11941015	-0.22	0.05	FALSE
cg11941228	0.02	0.06	FALSE
cg11941230	-0.06	0.03	FALSE
cg11941231	0.14	0.04	FALSE
cg11941300	-0.21	0.05	FALSE
cg11941420	-0.18	0.04	FALSE
cg11941428	0.39	0.1	FALSE
cg11941485	0.17	0.03	FALSE
cg11941507	0.11	0.12	FALSE
cg11941520	0.2	0.07	FALSE
cg11941546	0.41	0.08	FALSE
cg11941630	0.73	0.13	FALSE
cg11941633	-0.12	0.04	FALSE
cg11941878	-0.08	0.03	FALSE
cg11941920	0.88	0.36	TRUE
cg11941929	0.16	0.07	FALSE
cg11941941	0.57	0.11	FALSE
cg11941967	-0.02	0.07	FALSE
cg11942059	0.29	0.15	FALSE
cg11942086	0	0.04	FALSE
cg11942181	0.9	0.32	FALSE
cg11942206	0.99	0.97	FALSE
cg11942221	0	0.14	FALSE
cg11942242	0.82	0.31	FALSE
cg11942439	0.08	0.06	FALSE
cg11942450	0.06	0.04	FALSE
cg11942470	-0.03	0.11	FALSE
cg11942503	-0.06	0.05	FALSE
cg11942541	-0.03	0.03	FALSE
cg11942548	-0.2	0.04	FALSE
cg11942594	0.05	0.44	FALSE
cg11942603	0.41	0.11	FALSE
cg11942622	0.27	0.05	FALSE
cg11942662	-0.03	0.03	FALSE
cg11942910	0.11	0.09	FALSE
cg11942936	0.31	0.18	FALSE
cg11942956	0.42	0.09	FALSE
cg11942971	0.25	0.05	FALSE
cg11942974	0.16	0.13	FALSE
cg11943008	-0.1	0.03	FALSE
cg11943056	0.13	0.04	FALSE
cg11943058	0.28	0.04	FALSE
cg11943176	-0.09	0.03	FALSE
cg11943190	-0.17	0.05	FALSE
cg11943197	-0.1	0.04	FALSE
cg11943209	0.78	0.21	FALSE
cg11943255	0.13	0.04	FALSE
cg11943330	0.04	0.03	FALSE
cg11943372	0.29	0.06	FALSE
cg11943820	0.09	0.03	FALSE
cg11943839	-0.06	0.03	FALSE
cg11943883	0.37	0.08	FALSE
cg11943959	0.04	0.07	FALSE
cg11944076	0.08	0.07	FALSE
cg11944110	0.04	0.14	FALSE
cg11944139	0.81	0.29	FALSE
cg11944219	0.46	0.05	FALSE
cg11944324	0.25	0.04	FALSE
cg11944359	0.2	0.04	FALSE
cg11944393	0.14	0.03	FALSE
cg11944428	-0.09	0.07	FALSE
cg11944462	0.63	0.07	FALSE
cg11944480	0.12	0.21	FALSE
cg11944518	0.44	0.1	FALSE
cg11944746	-0.11	0.03	FALSE
cg11944757	0.01	0.03	FALSE
cg11944784	-0.29	0.17	FALSE
cg11944797	-0.12	0.03	FALSE
cg11944815	0.03	0.05	FALSE
cg11944933	0	0.03	FALSE
cg11945022	0.62	0.27	FALSE
cg11945095	0.11	0.04	FALSE
cg11945096	0.03	0.04	FALSE
cg11945130	0.72	0.23	FALSE
cg11945167	0.8	0.3	FALSE
cg11945228	0.18	0.04	FALSE
cg11945235	0.64	0.04	FALSE
cg11945251	0.1	0.03	FALSE
cg11945276	0.24	0.05	FALSE
cg11945372	0.71	0.36	FALSE
cg11945474	0.3	0.22	FALSE
cg11945507	0.35	0.11	FALSE
cg11945565	-0.12	0.03	FALSE
cg11945604	-0.25	0.03	FALSE
cg11945668	0.21	0.06	FALSE
cg11945674	-0.03	0.03	FALSE
cg11945717	0.34	0.05	FALSE
cg11945824	0.57	0.16	FALSE
cg11945845	-0.11	0.03	FALSE
cg11945871	-0.07	0.03	FALSE
cg11945895	0.78	0.25	FALSE
cg11945905	0.12	0.08	FALSE
cg11946165	-0.15	0.04	FALSE
cg11946336	0.15	0.03	FALSE
cg11946378	0.14	0.25	FALSE
cg11946458	0.36	0.08	FALSE
cg11946583	0.1	0.13	FALSE
cg11946618	0.97	0.56	FALSE
cg11946630	0.76	0.17	FALSE
cg11946666	0.48	0.1	FALSE
cg11946963	0.08	0.17	FALSE
cg11947011	0.09	0.06	FALSE
cg11947084	0.14	0.06	FALSE
cg11947162	0.05	0.05	FALSE
cg11947187	0.11	0.31	FALSE
cg11947245	0.59	0.06	FALSE
cg11947262	0.71	0.16	FALSE
cg11947395	0.26	0.05	FALSE
cg11947423	0.06	0.05	FALSE
cg11947493	0.17	0.04	FALSE
cg11947509	0.11	0.08	FALSE
cg11947528	-0.02	0.09	FALSE
cg11947548	0.33	0.22	FALSE
cg11947712	0.5	0.11	FALSE
cg11947782	0.65	0.16	FALSE
cg11947801	0.05	0.02	FALSE
cg11947857	0.31	0.09	FALSE
cg11947960	0.29	0.02	FALSE
cg11947981	-0.02	0.04	FALSE
cg11947985	0.39	0.1	FALSE
cg11948055	0.55	0.09	FALSE
cg11948252	0.03	0.04	FALSE
cg11948301	-0.09	0.04	FALSE
cg11948328	0.22	0.09	FALSE
cg11948341	0.05	0.03	FALSE
cg11948367	0.26	0.05	FALSE
cg11948381	0.08	0.03	FALSE
cg11948421	0.03	0.02	FALSE
cg11948442	0.19	0.04	FALSE
cg11948456	0.56	0.02	FALSE
cg11948469	-0.06	0.02	FALSE
cg11948688	0.03	0.02	FALSE
cg11948766	0.57	0.04	FALSE
cg11948865	-0.13	0.07	FALSE
cg11948874	0.21	0.1	FALSE
cg11948905	0.28	0.27	FALSE
cg11949060	0.61	0.22	FALSE
cg11949115	0.6	0.1	FALSE
cg11949172	0.11	0.02	FALSE
cg11949175	0.09	0.04	FALSE
cg11949207	-0.05	0.03	FALSE
cg11949262	0.39	0.14	FALSE
cg11949328	0.13	0.2	FALSE
cg11949335	0.28	0.04	FALSE
cg11949420	0	0.04	FALSE
cg11949518	0.94	0.74	FALSE
cg11949533	-0.05	0.07	FALSE
cg11949606	0.2	0.05	FALSE
cg11949654	-0.05	0.1	FALSE
cg11949831	0.08	0.04	FALSE
cg11949866	0.23	0.06	FALSE
cg11949874	0.55	0.13	FALSE
cg11949945	-0.1	0.05	FALSE
cg11950105	-0.01	0.01	FALSE
cg11950261	0.66	0.22	FALSE
cg11950292	-0.02	0.04	FALSE
cg11950299	0.03	0.04	FALSE
cg11950360	0.52	0.14	FALSE
cg11950383	0.22	0.07	FALSE
cg11950438	-0.05	0.06	FALSE
cg11950642	0.62	0.14	FALSE
cg11950754	0.48	0.14	FALSE
cg11950778	0.68	0.17	FALSE
cg11950785	0.09	0.05	FALSE
cg11950805	-0.11	0.02	FALSE
cg11950835	0.23	0.03	FALSE
cg11950860	0.61	0.19	FALSE
cg11951010	-0.02	0.05	FALSE
cg11951143	0.07	0.04	FALSE
cg11951158	0.07	0.03	FALSE
cg11951169	0.01	0.21	FALSE
cg11951292	0.02	0.02	FALSE
cg11951427	0.64	0.14	FALSE
cg11951433	-0.01	0.03	FALSE
cg11951446	0.51	0.03	FALSE
cg11951449	0.77	0.12	FALSE
cg11951600	0.05	0.02	FALSE
cg11951604	-0.07	0.02	FALSE
cg11951692	0.2	0.05	FALSE
cg11951818	0.67	0.2	FALSE
cg11951909	0.19	0.03	FALSE
cg11951910	0.07	0.03	FALSE
cg11951952	0.07	0.04	FALSE
cg11951961	0.19	0.03	FALSE
cg11951974	0.24	0.04	FALSE
cg11952236	0.54	0.12	FALSE
cg11952239	-0.23	0.07	FALSE
cg11952315	0.14	0.03	FALSE
cg11952340	0.21	0.24	FALSE
cg11952344	0.14	0.08	FALSE
cg11952433	0.01	0.26	FALSE
cg11952478	0.07	0.04	FALSE
cg11952493	0.44	0.17	FALSE
cg11952604	0.04	0.05	FALSE
cg11952622	-0.01	0.02	FALSE
cg11952714	0.36	0.14	FALSE
cg11952735	0.2	0.07	FALSE
cg11952839	0.4	0.12	FALSE
cg11952908	0.08	0.04	FALSE
cg11952914	-0.16	0.07	FALSE
cg11953003	0.83	0.37	FALSE
cg11953015	0.05	0.14	FALSE
cg11953079	0.34	0.03	FALSE
cg11953088	0.7	0.19	FALSE
cg11953164	0.62	0.08	FALSE
cg11953250	0.02	0.05	FALSE
cg11953252	-0.09	0.08	FALSE
cg11953254	0.34	0.12	FALSE
cg11953272	0.25	0.03	FALSE
cg11953311	0.79	0.17	FALSE
cg11953334	0.22	0.09	FALSE
cg11953383	-0.12	0.03	FALSE
cg11953417	-0.2	0.04	FALSE
cg11953434	-0.17	0.03	FALSE
cg11953513	-0.01	0.02	FALSE
cg11953516	0.42	0.17	FALSE
cg11953541	0.35	0.03	FALSE
cg11953609	0.55	0.1	FALSE
cg11953668	0.1	0.04	FALSE
cg11953749	0.19	0.03	FALSE
cg11953775	0.6	0.08	FALSE
cg11953794	0.22	0.23	FALSE
cg11953824	0.15	0.1	FALSE
cg11953868	0.49	0.09	FALSE
cg11953881	0.3	0.07	FALSE
cg11953913	0.45	0.17	FALSE
cg11953916	0.04	0.02	FALSE
cg11954030	0.2	0.06	FALSE
cg11954110	0.03	0.07	FALSE
cg11954230	0.27	0.02	FALSE
cg11954313	0.26	0.07	FALSE
cg11954332	0.51	0.31	FALSE
cg11954384	0.29	0.08	FALSE
cg11954557	0.33	0.09	FALSE
cg11954680	0.52	0.29	FALSE
cg11954852	0.03	0.04	FALSE
cg11954957	0.21	0.21	FALSE
cg11955198	0.54	0.19	FALSE
cg11955344	0.12	0.05	FALSE
cg11955373	0.1	0.01	FALSE
cg11955385	0.51	0.07	FALSE
cg11955456	-0.02	0.07	FALSE
cg11955474	0.53	0.11	FALSE
cg11955491	0.29	0.1	FALSE
cg11955508	0.33	0.12	FALSE
cg11955638	-0.01	0.08	FALSE
cg11955641	0.85	0.37	FALSE
cg11955727	-0.03	0.04	FALSE
cg11955762	0.35	0.05	FALSE
cg11955768	0.3	0.07	FALSE
cg11955845	-0.13	0.04	FALSE
cg11956052	-0.08	0.05	FALSE
cg11956120	0.26	0.03	FALSE
cg11956146	0.22	0.18	FALSE
cg11956442	0.99	0.98	FALSE
cg11956467	-0.08	0.04	FALSE
cg11956545	0.53	0.22	FALSE
cg11956748	0.84	0.25	FALSE
cg11956761	0.3	0.06	FALSE
cg11956804	0.71	0.13	FALSE
cg11956813	0.02	0.03	FALSE
cg11956825	-0.03	0.39	FALSE
cg11956866	0.13	0.03	FALSE
cg11956908	-0.07	0.03	FALSE
cg11956930	-0.08	0.06	FALSE
cg11956953	0.66	0.07	FALSE
cg11957128	0.3	0.09	FALSE
cg11957130	0.99	0.98	FALSE
cg11957242	0.15	0.03	FALSE
cg11957248	0.18	0.08	FALSE
cg11957261	0.4	0.1	FALSE
cg11957331	0.38	0.11	FALSE
cg11957350	0.79	0.35	FALSE
cg11957382	-0.12	0.04	FALSE
cg11957475	0.6	0.16	FALSE
cg11957481	0.08	0.14	FALSE
cg11957699	0	0.12	FALSE
cg11957777	0.09	0.03	FALSE
cg11957798	0.05	0.02	FALSE
cg11957884	0.24	0.08	FALSE
cg11958060	0.72	0.23	FALSE
cg11958173	-0.02	0.03	FALSE
cg11958221	-0.03	0.06	FALSE
cg11958234	0.24	0.05	FALSE
cg11958269	0.28	0.05	FALSE
cg11958278	0.05	0.04	FALSE
cg11958449	0.22	0.12	FALSE
cg11958495	0.69	0.17	FALSE
cg11958594	0.19	0.04	FALSE
cg11958643	-0.14	0.05	FALSE
cg11958644	0.61	0.18	FALSE
cg11958668	0.2	0.1	FALSE
cg11958675	0.04	0.04	FALSE
cg11958793	0.79	0.11	FALSE
cg11958827	0.38	0.07	FALSE
cg11958876	0.12	0.04	FALSE
cg11958933	-0.04	0.03	FALSE
cg11958962	-0.03	0.12	FALSE
cg11959156	-0.12	0.06	FALSE
cg11959316	0.37	0.11	FALSE
cg11959374	-0.11	0.04	FALSE
cg11959387	0.04	0.04	FALSE
cg11959399	0.8	0.26	FALSE
cg11959503	0.6	0.1	FALSE
cg11959620	-0.08	0.04	FALSE
cg11959676	0.06	0.03	FALSE
cg11959694	0.84	0.43	FALSE
cg11959821	-0.13	0.07	FALSE
cg11960001	-0.05	0.02	FALSE
cg11960033	0.07	0.03	FALSE
cg11960115	0.16	0.03	FALSE
cg11960243	0.99	0.67	FALSE
cg11960393	0.19	0.05	FALSE
cg11960435	0.05	0.02	FALSE
cg11960592	0.06	0.04	FALSE
cg11960629	0.22	0.06	FALSE
cg11960655	0.91	0.38	FALSE
cg11960677	0.32	0.08	FALSE
cg11960711	0.11	0.03	FALSE
cg11960719	0.19	0.05	FALSE
cg11960784	0.03	0.04	FALSE
cg11961138	0.43	0.13	FALSE
cg11961231	-0.02	0.13	FALSE
cg11961237	0.61	0.31	FALSE
cg11961243	0.03	0.05	FALSE
cg11961255	0.25	0.05	FALSE
cg11961275	-0.1	0.06	FALSE
cg11961288	0.17	0.03	FALSE
cg11961401	0.42	0.21	FALSE
cg11961618	-0.04	0.02	FALSE
cg11961642	-0.02	0.04	FALSE
cg11961683	0.2	0.02	FALSE
cg11961702	-0.09	0.03	FALSE
cg11961746	0.1	0.02	FALSE
cg11961834	0.54	0.08	FALSE
cg11961845	0.67	0.17	FALSE
cg11961918	0.13	0.07	FALSE
cg11961999	0.06	0.06	FALSE
cg11962007	0.05	0.3	FALSE
cg11962078	-0.07	0.02	FALSE
cg11962201	-0.01	0.04	FALSE
cg11962310	0.66	0.08	FALSE
cg11962566	0.2	0.09	FALSE
cg11962587	-0.07	0.04	FALSE
cg11962640	0.18	0.07	FALSE
cg11962774	0.25	0.11	FALSE
cg11962947	0.31	0.07	FALSE
cg11962971	-0.02	0.04	FALSE
cg11962997	-0.03	0.02	FALSE
cg11963006	0.42	0.15	FALSE
cg11963105	-0.02	0.05	FALSE
cg11963202	0.07	0.06	FALSE
cg11963233	0.3	0.07	FALSE
cg11963280	0.38	0.08	FALSE
cg11963365	0.27	0.14	FALSE
cg11963400	0.37	0.12	FALSE
cg11963409	0.14	0.06	FALSE
cg11963430	0.14	0.03	FALSE
cg11963436	0.22	0.12	FALSE
cg11963595	0.23	0.02	FALSE
cg11963658	-0.04	0.06	FALSE
cg11963660	0.69	0.14	FALSE
cg11963676	0.11	0.02	FALSE
cg11963854	-0.1	0.03	FALSE
cg11963883	0.3	0.03	FALSE
cg11963985	0.13	0.07	FALSE
cg11964030	0.23	0.07	FALSE
cg11964099	0.43	0.14	FALSE
cg11964207	0.41	0.08	FALSE
cg11964216	-0.11	0.03	FALSE
cg11964308	0.89	0.24	FALSE
cg11964314	0.74	0.18	FALSE
cg11964338	0.11	0.03	FALSE
cg11964345	0.39	0.06	FALSE
cg11964349	-0.11	0.04	FALSE
cg11964358	0.08	0.04	FALSE
cg11964364	0.02	0.05	FALSE
cg11964461	0.02	0.03	FALSE
cg11964474	0.17	0.08	FALSE
cg11964564	0.13	0.08	FALSE
cg11964578	0.11	0.03	FALSE
cg11964773	0.73	0.25	FALSE
cg11964810	0.71	0.11	FALSE
cg11964823	0.91	0.26	FALSE
cg11964938	-0.05	0.04	FALSE
cg11965311	0.79	0.25	FALSE
cg11965331	0.07	0.04	FALSE
cg11965365	0.71	0.23	FALSE
cg11965370	0.42	0.1	FALSE
cg11965409	0.18	0.06	FALSE
cg11965589	0.05	0.04	FALSE
cg11965634	-0.17	0.04	FALSE
cg11965671	0.41	0.11	FALSE
cg11965880	0.64	0.05	FALSE
cg11965881	0.37	0.05	FALSE
cg11965936	0.73	0.16	FALSE
cg11965966	-0.08	0.14	FALSE
cg11965976	0.28	0.09	FALSE
cg11966063	-0.15	0.03	FALSE
cg11966070	0.24	0.02	FALSE
cg11966378	0.16	0.05	FALSE
cg11966432	0	0.03	FALSE
cg11966450	0.17	0.06	FALSE
cg11966524	0.15	0.05	FALSE
cg11966583	-0.02	0.03	FALSE
cg11966803	0.09	0.03	FALSE
cg11966886	-0.09	0.02	FALSE
cg11966998	0.76	0.28	FALSE
cg11967057	0.13	0.08	FALSE
cg11967108	0.14	0.04	FALSE
cg11967111	0.24	0.06	FALSE
cg11967211	0.08	0.08	FALSE
cg11967332	0.21	0.04	FALSE
cg11967431	0.37	0.13	FALSE
cg11967457	-0.1	0.01	FALSE
cg11967480	0.58	0.16	FALSE
cg11967546	0.14	0.03	FALSE
cg11967563	0.38	0.03	FALSE
cg11967592	-0.02	0.06	FALSE
cg11967654	0.53	0.12	FALSE
cg11967675	0.12	0.32	FALSE
cg11967727	0.13	0.02	FALSE
cg11967765	0.55	0.13	FALSE
cg11967835	0.05	0.03	FALSE
cg11967862	-0.18	0.03	FALSE
cg11967888	0.06	0.03	FALSE
cg11967894	-0.14	0.03	FALSE
cg11967952	0.13	0.02	FALSE
cg11968071	0.03	0.05	FALSE
cg11968118	0.7	0.1	FALSE
cg11968166	0.44	0.09	FALSE
cg11968204	-0.11	0.03	FALSE
cg11968286	0.13	0.03	FALSE
cg11968318	0.2	0.07	FALSE
cg11968366	-0.02	0.02	FALSE
cg11968414	0.5	0.05	FALSE
cg11968436	-0.16	0.03	FALSE
cg11968647	0.16	0.07	FALSE
cg11968713	0.12	0.06	FALSE
cg11968792	0.08	0.06	FALSE
cg11968804	0.72	0.22	FALSE
cg11968813	0.12	0.04	FALSE
cg11969002	0.01	0.05	FALSE
cg11969053	0.11	0.07	FALSE
cg11969108	0.52	0.15	FALSE
cg11969117	0.29	0.05	FALSE
cg11969144	0.21	0.05	FALSE
cg11969191	0.08	0.03	FALSE
cg11969213	0.48	0.09	FALSE
cg11969389	0.08	0.17	FALSE
cg11969467	-0.07	0.02	FALSE
cg11969474	0.17	0.02	FALSE
cg11969526	0.4	0.07	FALSE
cg11969556	0.04	0.07	FALSE
cg11969602	-0.01	0.03	FALSE
cg11969637	-0.04	0.05	FALSE
cg11969755	-0.01	0.04	FALSE
cg11969813	0.46	0.16	FALSE
cg11969830	0.1	0.3	FALSE
cg11969913	0.14	0.02	FALSE
cg11969919	0.13	0.03	FALSE
cg11970050	0.1	0.03	FALSE
cg11970085	0.43	0.29	FALSE
cg11970133	0.2	0.04	FALSE
cg11970163	0.33	0.06	FALSE
cg11970177	-0.05	0.04	FALSE
cg11970192	0.49	0.17	FALSE
cg11970252	-0.01	0.05	FALSE
cg11970254	-0.1	0.03	FALSE
cg11970289	0.32	0.08	FALSE
cg11970301	0.11	0.05	FALSE
cg11970349	0.52	0.17	FALSE
cg11970458	0.05	0.03	FALSE
cg11970480	-0.09	0.03	FALSE
cg11970679	0.04	0.04	FALSE
cg11970695	0.68	0.19	FALSE
cg11970703	0.03	0.12	FALSE
cg11970733	0.03	0.06	FALSE
cg11970797	0.39	0.15	FALSE
cg11970804	0.37	0.06	FALSE
cg11970806	0.26	0.2	FALSE
cg11970843	0.28	0.02	FALSE
cg11970982	0.62	0.09	FALSE
cg11971027	0.02	0.06	FALSE
cg11971047	0.22	0.03	FALSE
cg11971077	0.15	0.02	FALSE
cg11971121	0.03	0.06	FALSE
cg11971248	-0.11	0.04	FALSE
cg11971371	0.14	0.02	FALSE
cg11971423	0.4	0.12	FALSE
cg11971461	-0.03	0.03	FALSE
cg11971478	0.56	0.03	FALSE
cg11971662	0.04	0.08	FALSE
cg11971771	0.41	0.17	FALSE
cg11971789	0.09	0.06	FALSE
cg11971852	0.01	0.04	FALSE
cg11971918	-0.04	0.08	FALSE
cg11971944	0.46	0.08	FALSE
cg11972062	0.28	0.1	FALSE
cg11972176	0.12	0.05	FALSE
cg11972305	0.28	0.11	FALSE
cg11972332	0.44	0.14	FALSE
cg11972401	0.09	0.05	FALSE
cg11972534	0.29	0.13	FALSE
cg11972564	0.41	0.06	FALSE
cg11972598	-0.01	0.03	FALSE
cg11972626	0.03	0.05	FALSE
cg11972666	-0.16	0.02	FALSE
cg11972677	0.56	0.15	FALSE
cg11972708	0.3	0.08	FALSE
cg11972721	0.02	0.06	FALSE
cg11972796	0.1	0.03	FALSE
cg11972810	0.76	0.2	FALSE
cg11972890	-0.08	0.03	FALSE
cg11972953	0.06	0.03	FALSE
cg11973132	0.3	0.19	FALSE
cg11973167	0	0.07	FALSE
cg11973177	0.18	0.07	FALSE
cg11973244	0.68	0.11	FALSE
cg11973316	0.5	0.08	FALSE
cg11973330	0.16	0.04	FALSE
cg11973479	-0.1	0.03	FALSE
cg11973514	-0.09	0.04	FALSE
cg11973602	0.03	0.03	FALSE
cg11973623	0.19	0.05	FALSE
cg11973682	0.49	0.04	FALSE
cg11973688	0.25	0.02	FALSE
cg11973716	0.15	0.1	FALSE
cg11973777	0.3	0.11	FALSE
cg11973877	0.12	0.03	FALSE
cg11973886	0.03	0.03	FALSE
cg11973900	0.7	0.08	FALSE
cg11973974	-0.08	0.06	FALSE
cg11973981	0.93	0.98	FALSE
cg11974068	0.02	0.05	FALSE
cg11974077	0.09	0.12	FALSE
cg11974096	0.04	0.03	FALSE
cg11974158	-0.01	0.05	FALSE
cg11974162	0.01	0.05	FALSE
cg11974346	0	0.07	FALSE
cg11974498	0.09	0.05	FALSE
cg11974710	0.18	0.04	FALSE
cg11974722	-0.01	0.03	FALSE
cg11974768	0.15	0.05	FALSE
cg11974796	-0.14	0.03	FALSE
cg11974820	-0.01	0.05	FALSE
cg11974842	0.03	0.09	FALSE
cg11974877	0.16	0.03	FALSE
cg11974937	0.73	0.12	FALSE
cg11974956	0.04	0.34	FALSE
cg11974977	0.1	0.03	FALSE
cg11975206	0.23	0.02	FALSE
cg11975397	0.96	0.36	FALSE
cg11975445	0.28	0.02	FALSE
cg11975608	0.31	0.11	FALSE
cg11975652	0.7	0.14	FALSE
cg11975718	0.09	0.02	FALSE
cg11975790	0.17	0.31	FALSE
cg11975793	-0.01	0.04	FALSE
cg11975813	0.73	0.13	FALSE
cg11976007	0.13	0.05	FALSE
cg11976048	-0.02	0.04	FALSE
cg11976052	0.84	0.22	FALSE
cg11976069	0.06	0.03	FALSE
cg11976164	-0.14	0.06	FALSE
cg11976166	0.21	0.15	FALSE
cg11976222	0.58	0.22	FALSE
cg11976233	0.28	0.1	FALSE
cg11976407	0.02	0.02	FALSE
cg11976592	0.06	0.05	FALSE
cg11976616	0.84	0.28	FALSE
cg11976671	0.14	0.09	FALSE
cg11976736	0.94	0.91	FALSE
cg11976790	0.12	0.46	FALSE
cg11976911	0.81	0.35	FALSE
cg11976925	-0.01	0.04	FALSE
cg11976929	0	0.16	FALSE
cg11977100	0.04	0.11	FALSE
cg11977139	0.41	0.07	FALSE
cg11977142	0.67	0.13	FALSE
cg11977326	0.39	0.02	FALSE
cg11977348	-0.02	0.05	FALSE
cg11977443	0.76	0.19	FALSE
cg11977500	-0.08	0.06	FALSE
cg11977562	0.01	0.04	FALSE
cg11977605	0.51	0.23	FALSE
cg11977618	-0.05	0.04	FALSE
cg11977686	0.29	0.02	FALSE
cg11977693	0.08	0.06	FALSE
cg11977716	0.4	0.24	FALSE
cg11977919	-0.09	0.01	FALSE
cg11977941	0.07	0.04	FALSE
cg11978387	0.15	0.02	FALSE
cg11978435	0.15	0.22	FALSE
cg11978441	0.48	0.08	FALSE
cg11978634	0.77	0.11	FALSE
cg11978700	-0.08	0.14	FALSE
cg11978784	0.05	0.09	FALSE
cg11978823	0.12	0.07	FALSE
cg11978873	0.14	0.03	FALSE
cg11978890	0.86	0.34	FALSE
cg11979011	0.18	0.25	FALSE
cg11979129	0.66	0.14	FALSE
cg11979294	0.25	0.09	FALSE
cg11979303	0.32	0.08	FALSE
cg11979420	0.66	0.1	FALSE
cg11979589	0.12	0.06	FALSE
cg11979618	-0.05	0.03	FALSE
cg11979621	0.32	0.05	FALSE
cg11979743	-0.08	0.02	FALSE
cg11979779	0.08	0.04	FALSE
cg11979837	-0.08	0.07	FALSE
cg11979846	0.17	0.15	FALSE
cg11979875	0.56	0.15	FALSE
cg11979959	0.15	0.05	FALSE
cg11980004	0.02	0.02	FALSE
cg11980016	0.24	0.06	FALSE
cg11980090	-0.05	0.03	FALSE
cg11980129	0.73	0.24	FALSE
cg11980147	-0.02	0.02	FALSE
cg11980188	0.16	0.06	FALSE
cg11980410	0.1	0.03	FALSE
cg11980435	-0.02	0.05	FALSE
cg11980481	-0.13	0.03	FALSE
cg11980500	0.04	0.03	FALSE
cg11980791	0.07	0.03	FALSE
cg11980800	0.7	0.23	FALSE
cg11980819	0.31	0.09	FALSE
cg11980897	0.38	0.12	FALSE
cg11980898	0.14	0.03	FALSE
cg11980944	0.44	0.13	FALSE
cg11981599	0.22	0.09	FALSE
cg11981631	0.16	0.04	FALSE
cg11981639	0.01	0.04	FALSE
cg11981700	0.58	0.08	FALSE
cg11981744	0.07	0.02	FALSE
cg11981770	-0.03	0.04	FALSE
cg11981868	0.62	0.12	FALSE
cg11981871	0.38	0.27	FALSE
cg11981932	0.79	0.26	FALSE
cg11982072	-0.02	0.05	FALSE
cg11982190	0.49	0.06	FALSE
cg11982252	0.17	0.05	FALSE
cg11982293	0.51	0.1	FALSE
cg11982332	0.07	0.61	FALSE
cg11982471	0.21	0.12	FALSE
cg11982525	0.17	0.12	FALSE
cg11982546	0.63	0.08	FALSE
cg11982564	-0.04	0.04	FALSE
cg11982577	0.04	0.08	FALSE
cg11982583	0.2	0.09	FALSE
cg11982718	0.01	0.04	FALSE
cg11982736	0.15	0.06	FALSE
cg11982805	0.07	0.05	FALSE
cg11982958	0.88	0.27	FALSE
cg11983038	0.54	0.22	FALSE
cg11983196	0.41	0.25	FALSE
cg11983245	0.17	0.07	FALSE
cg11983322	0.05	0.1	FALSE
cg11983325	-0.07	0.05	FALSE
cg11983385	0.11	0.25	FALSE
cg11983405	-0.02	0.03	FALSE
cg11983576	0.41	0.08	FALSE
cg11983612	0.28	0.05	FALSE
cg11983867	0.53	0.08	FALSE
cg11983942	0.5	0.11	FALSE
cg11983977	0.63	0.09	FALSE
cg11983992	-0.14	0.05	FALSE
cg11984566	-0.13	0.04	FALSE
cg11984608	0.11	0.05	FALSE
cg11984636	0.32	0.43	FALSE
cg11984719	-0.04	0.12	FALSE
cg11984799	0.36	0.07	FALSE
cg11984971	0.48	0.06	FALSE
cg11985146	0.21	0.07	FALSE
cg11985218	-0.08	0.05	FALSE
cg11985220	0.44	0.07	FALSE
cg11985277	0.11	0.04	FALSE
cg11985287	-0.03	0.1	FALSE
cg11985321	-0.02	0.02	FALSE
cg11985341	0.01	0.01	FALSE
cg11985424	0.25	0.05	FALSE
cg11985632	0.11	0.07	FALSE
cg11985680	0.49	0.03	FALSE
cg11985745	-0.02	0.06	FALSE
cg11985754	0.12	0.03	FALSE
cg11985839	0.64	0.16	FALSE
cg11985856	0.09	0.06	FALSE
cg11985887	0.57	0.09	FALSE
cg11986030	0.33	0.04	FALSE
cg11986223	0.03	0.04	FALSE
cg11986226	0.07	0.05	FALSE
cg11986385	0.39	0.08	FALSE
cg11986577	0.05	0.06	FALSE
cg11986615	-0.01	0.03	FALSE
cg11986643	0.61	0.09	FALSE
cg11986743	0.95	0.95	FALSE
cg11986756	0.53	0.21	FALSE
cg11986760	0.23	0.09	FALSE
cg11986810	0.1	0.02	FALSE
cg11986813	0.1	0.02	FALSE
cg11986861	0.18	0.04	FALSE
cg11986980	-0.09	0.03	FALSE
cg11987068	0.35	0.06	FALSE
cg11987090	-0.08	0.02	FALSE
cg11987154	0.27	0.04	FALSE
cg11987316	-0.05	0.02	FALSE
cg11987455	0.25	0.07	FALSE
cg11987509	0.16	0.03	FALSE
cg11987534	0.02	0.05	FALSE
cg11987576	0.25	0.05	FALSE
cg11987596	-0.08	0.07	FALSE
cg11987645	0.25	0.19	FALSE
cg11987682	-0.14	0.08	FALSE
cg11987819	0.23	0.16	FALSE
cg11987853	0.33	0.05	FALSE
cg11987916	0	0.16	FALSE
cg11987959	0.84	0.17	FALSE
cg11987986	-0.01	0.04	FALSE
cg11988019	0.07	0.04	FALSE
cg11988036	-0.09	0.04	FALSE
cg11988128	0.1	0.02	FALSE
cg11988203	-0.04	0.04	FALSE
cg11988476	0.01	0.01	FALSE
cg11988531	-0.28	0.04	FALSE
cg11988591	0.69	0.17	FALSE
cg11988604	0.16	0.04	FALSE
cg11988722	0.5	0.12	FALSE
cg11988733	0.18	0.12	FALSE
cg11988831	-0.03	0.03	FALSE
cg11988910	0.1	0.11	FALSE
cg11988928	0.09	0.06	FALSE
cg11988964	0.51	0.32	FALSE
cg11988985	0.18	0.06	FALSE
cg11989253	-0.15	0.04	FALSE
cg11989257	-0.07	0.04	FALSE
cg11989330	0.12	0.04	FALSE
cg11989343	0.04	0.51	FALSE
cg11989407	-0.15	0.03	FALSE
cg11989421	0.2	0.09	FALSE
cg11989422	0.1	0.08	FALSE
cg11989576	0.69	0.12	FALSE
cg11989674	0.15	0.13	FALSE
cg11989942	0.15	0.07	FALSE
cg11990296	-0.25	0.05	FALSE
cg11990309	0.71	0.25	FALSE
cg11990334	0.57	0.2	FALSE
cg11990419	0.46	0.11	FALSE
cg11990443	-0.22	0.04	FALSE
cg11990559	0.21	0.1	FALSE
cg11990562	0.09	0.03	FALSE
cg11990610	0.13	0.08	FALSE
cg11990630	0.3	0.08	FALSE
cg11990702	0.15	0.04	FALSE
cg11990770	-0.06	0.03	FALSE
cg11990813	0.1	0.04	FALSE
cg11990902	-0.12	0.03	FALSE
cg11990980	-0.04	0.04	FALSE
cg11991058	0.33	0.13	FALSE
cg11991105	0.37	0.1	FALSE
cg11991398	0.43	0.05	FALSE
cg11991449	0.18	0.06	FALSE
cg11991566	0.54	0.22	FALSE
cg11991617	0.64	0.29	FALSE
cg11991627	0.05	0.03	FALSE
cg11991735	0.08	0.18	FALSE
cg11991806	0.01	0.02	FALSE
cg11991824	0.91	0.25	FALSE
cg11991859	0	0.06	FALSE
cg11991866	0.24	0.88	FALSE
cg11991893	-0.2	0.03	FALSE
cg11991903	0.13	0.06	FALSE
cg11991942	0.75	0.13	FALSE
cg11992015	-0.04	0.1	FALSE
cg11992021	0.22	0.05	FALSE
cg11992171	-0.11	0.05	FALSE
cg11992237	0.08	0.02	FALSE
cg11992241	0.21	0.07	FALSE
cg11992317	0.22	0.02	FALSE
cg11992333	0.33	0.06	FALSE
cg11992351	-0.03	0.03	FALSE
cg11992375	0.26	0.03	FALSE
cg11992426	0	0.01	FALSE
cg11992550	0.39	0.09	FALSE
cg11992621	0.24	0.14	FALSE
cg11992736	0.37	0.28	FALSE
cg11992783	0.89	0.26	FALSE
cg11992940	0.23	0.09	FALSE
cg11992992	0.31	0.03	FALSE
cg11993058	0.13	0.04	FALSE
cg11993086	0.13	0.04	FALSE
cg11993118	0.3	0.07	FALSE
cg11993160	0.67	0.19	FALSE
cg11993171	0.07	0.03	FALSE
cg11993173	0.37	0.25	FALSE
cg11993230	0.06	0.03	FALSE
cg11993252	0.3	0.08	FALSE
cg11993253	0.36	0.06	FALSE
cg11993300	0.37	0.02	FALSE
cg11993322	0.83	0.23	FALSE
cg11993399	0.23	0.03	FALSE
cg11993436	0.25	0.1	FALSE
cg11993439	-0.13	0.09	FALSE
cg11993451	-0.1	0.04	FALSE
cg11993506	-0.03	0.05	FALSE
cg11993720	-0.02	0.04	FALSE
cg11993754	0.38	0.11	FALSE
cg11993873	0.68	0.07	FALSE
cg11993991	0.05	0.02	FALSE
cg11994052	0.62	0.15	FALSE
cg11994115	0.68	0.15	FALSE
cg11994229	0.41	0.07	FALSE
cg11994390	-0.13	0.06	FALSE
cg11994551	0	0.03	FALSE
cg11994630	-0.03	0.03	FALSE
cg11994639	0.12	0.04	FALSE
cg11994674	0.17	0.06	FALSE
cg11994984	0.4	0.07	FALSE
cg11995069	0.08	0.05	FALSE
cg11995228	0.66	0.12	FALSE
cg11995282	0.04	0.06	FALSE
cg11995300	0.11	0.03	FALSE
cg11995303	0.09	0.03	FALSE
cg11995374	0.23	0.05	FALSE
cg11995437	0.31	0.27	FALSE
cg11995490	-0.13	0.14	FALSE
cg11995506	0.02	0.68	FALSE
cg11995577	-0.04	0.01	FALSE
cg11995594	0.18	0.02	FALSE
cg11995638	0.8	0.17	FALSE
cg11995741	0.14	0.01	FALSE
cg11995801	0.25	0.1	FALSE
cg11996093	-0.01	0.04	FALSE
cg11996143	0.7	0.84	FALSE
cg11996209	0.36	0.07	FALSE
cg11996395	-0.04	0.23	FALSE
cg11996397	0.07	0.15	FALSE
cg11996428	0.1	0.1	FALSE
cg11996434	0.2	0.1	FALSE
cg11996592	0.33	0.06	FALSE
cg11996632	0.06	0.02	FALSE
cg11996652	0.16	0.04	FALSE
cg11996741	0.36	0.08	FALSE
cg11996817	0.27	0.1	FALSE
cg11996860	0.55	0.23	FALSE
cg11996870	-0.03	0.03	FALSE
cg11996914	0.26	0.08	FALSE
cg11997223	0.25	0.06	FALSE
cg11997468	0.26	0.17	FALSE
cg11997514	0.03	0.15	FALSE
cg11997570	-0.1	0.03	FALSE
cg11997603	-0.26	0.03	FALSE
cg11997679	-0.09	0.07	FALSE
cg11997708	0.34	0.07	FALSE
cg11997733	0.33	0.08	FALSE
cg11997734	0.1	0.06	FALSE
cg11997853	0.17	0.09	FALSE
cg11997899	0.01	0.12	FALSE
cg11998049	0.67	0.15	FALSE
cg11998141	0.59	0.08	FALSE
cg11998173	-0.22	0.03	FALSE
cg11998200	0.19	0.07	FALSE
cg11998205	0.03	0.06	FALSE
cg11998307	0.35	0.14	FALSE
cg11998425	0.34	0.06	FALSE
cg11998497	0.05	0.16	FALSE
cg11998616	0.01	0.12	FALSE
cg11998619	0.58	0.11	FALSE
cg11998703	0.42	0.1	FALSE
cg11998810	-0.06	0.05	FALSE
cg11998932	0.57	0.21	FALSE
cg11999002	0.77	0.17	FALSE
cg11999044	0.59	0.13	FALSE
cg11999331	-0.09	0.03	FALSE
cg11999384	-0.09	0.04	FALSE
cg11999488	0.16	0.05	FALSE
cg11999571	0.78	0.14	FALSE
cg11999631	0.18	0.04	FALSE
cg11999800	0.35	0.11	FALSE
cg11999886	0.02	0.04	FALSE
cg11999939	-0.07	0.05	FALSE
cg12000131	0.72	0.16	FALSE
cg12000297	0.25	0.09	FALSE
cg12000333	0.01	0.04	FALSE
cg12000458	-0.07	0.04	FALSE
cg12000587	0.79	0.2	FALSE
cg12000760	-0.02	0.04	FALSE
cg12000761	0.03	0.05	FALSE
cg12000995	0.88	0.42	FALSE
cg12001078	0.13	0.05	FALSE
cg12001120	0.27	0.05	FALSE
cg12001148	-0.05	0.07	FALSE
cg12001304	0.28	0.19	FALSE
cg12001357	0.55	0.15	FALSE
cg12001456	-0.11	0.02	FALSE
cg12001457	0.18	0.11	FALSE
cg12001496	0.12	0.05	FALSE
cg12001558	0.67	0.19	FALSE
cg12001592	0.12	0.02	FALSE
cg12001630	0.31	0.06	FALSE
cg12001634	0.6	0.1	FALSE
cg12001709	0.87	0.19	FALSE
cg12001887	0.22	0.06	FALSE
cg12001930	0.55	0.08	FALSE
cg12002047	0.16	0.08	FALSE
cg12002119	0.09	0.05	FALSE
cg12002260	0.58	0.08	FALSE
cg12002303	0.24	0.09	FALSE
cg12002314	-0.12	0.03	FALSE
cg12002420	0.12	0.18	FALSE
cg12002455	-0.03	0.09	FALSE
cg12002589	-0.02	0.07	FALSE
cg12002708	0.38	0.04	FALSE
cg12002710	-0.02	0.06	FALSE
cg12002745	0.45	0.21	FALSE
cg12002820	0.23	0.09	FALSE
cg12002882	-0.07	0.03	FALSE
cg12003024	0.34	0.07	FALSE
cg12003026	0.36	0.08	FALSE
cg12003043	0.06	0.06	FALSE
cg12003064	0.27	0.16	FALSE
cg12003230	0	0.02	FALSE
cg12003245	0.26	0.01	FALSE
cg12003463	0.13	0.05	FALSE
cg12003496	0.33	0.05	FALSE
cg12003822	0.08	0.04	FALSE
cg12003941	0.83	0.33	TRUE
cg12003952	-0.03	0.12	FALSE
cg12003990	0.37	0.09	FALSE
cg12004115	0.1	0.06	FALSE
cg12004183	-0.04	0.13	FALSE
cg12004206	0.12	0.03	FALSE
cg12004276	0.33	0.16	FALSE
cg12004295	0.71	0.32	FALSE
cg12004430	0.08	0.04	FALSE
cg12004641	0.45	0.11	FALSE
cg12004671	0	0.03	FALSE
cg12004730	-0.03	0.02	FALSE
cg12004787	0.21	0.12	FALSE
cg12005026	0.28	0.15	FALSE
cg12005098	0.22	0.05	FALSE
cg12005122	0.39	0.05	FALSE
cg12005186	-0.01	0.04	FALSE
cg12005412	0.1	0.07	FALSE
cg12005429	0.07	0.1	FALSE
cg12005703	0.51	0.1	FALSE
cg12005760	0.01	0.03	FALSE
cg12005811	-0.02	0.04	FALSE
cg12005824	-0.04	0.03	FALSE
cg12005950	-0.26	0.04	FALSE
cg12006072	0.17	0.08	FALSE
cg12006118	0.47	0.29	FALSE
cg12006284	0.8	0.29	FALSE
cg12006375	0.59	0.16	FALSE
cg12006399	0.32	0.06	FALSE
cg12006425	0.28	0.06	FALSE
cg12006544	0.01	0.04	FALSE
cg12006794	0.35	0.09	FALSE
cg12007048	0.61	0.11	FALSE
cg12007053	0.38	0.12	FALSE
cg12007166	0.5	0.1	FALSE
cg12007192	-0.12	0.05	FALSE
cg12007257	0.26	0.04	FALSE
cg12007362	0.02	0.03	FALSE
cg12007372	0.02	0.09	FALSE
cg12007399	0.18	0.16	FALSE
cg12007466	0.06	0.14	FALSE
cg12007596	0.45	0.11	FALSE
cg12007683	-0.12	0.08	FALSE
cg12007828	0.09	0.03	FALSE
cg12008034	0.36	0.14	FALSE
cg12008054	0.23	0.07	FALSE
cg12008066	0.17	0.03	FALSE
cg12008080	-0.03	0.06	FALSE
cg12008118	-0.08	0.05	FALSE
cg12008350	0.02	0.05	FALSE
cg12008501	0.1	0.04	FALSE
cg12008613	0.13	0.14	FALSE
cg12008643	-0.11	0.02	FALSE
cg12008680	0.83	0.09	FALSE
cg12008991	0.13	0.04	FALSE
cg12009023	0.22	0.17	FALSE
cg12009138	-0.03	0.03	FALSE
cg12009436	0.04	0.05	FALSE
cg12009516	0.77	0.16	FALSE
cg12009697	0.29	0.08	FALSE
cg12009759	0.15	0.08	FALSE
cg12009778	-0.09	0.03	FALSE
cg12009803	0.72	0.19	FALSE
cg12009856	0.3	0.12	FALSE
cg12009872	0.73	0.12	FALSE
cg12010173	0.17	0.1	FALSE
cg12010413	-0.03	0.05	FALSE
cg12010452	0.07	0.05	FALSE
cg12010476	0.17	0.06	FALSE
cg12010544	-0.01	0.04	FALSE
cg12010638	-0.1	0.06	FALSE
cg12010750	0.36	0.05	FALSE
cg12011136	0.74	0.19	FALSE
cg12011198	0.22	0.06	FALSE
cg12011267	0.24	0.14	FALSE
cg12011299	0.96	0.59	FALSE
cg12011343	0.83	0.22	FALSE
cg12011436	0.15	0.08	FALSE
cg12011479	0.54	0.1	FALSE
cg12011522	0.43	0.15	FALSE
cg12011596	0.03	0.05	FALSE
cg12011876	0.69	0.18	FALSE
cg12011897	-0.1	0.02	FALSE
cg12011926	0.17	0.07	FALSE
cg12012146	0.28	0.03	FALSE
cg12012319	0.19	0.04	FALSE
cg12012356	0.05	0.03	FALSE
cg12012383	0.68	0.24	FALSE
cg12012426	0.97	0.74	FALSE
cg12012524	0.54	0.13	FALSE
cg12012699	0.04	0.03	FALSE
cg12012871	0.46	0.08	FALSE
cg12012886	0.19	0.05	FALSE
cg12012932	0.13	0.09	FALSE
cg12013041	0.19	0.05	FALSE
cg12013184	0.29	0.09	FALSE
cg12013258	0.3	0.2	FALSE
cg12013321	0.53	0.19	FALSE
cg12013332	0.15	0.03	FALSE
cg12013342	-0.04	0.09	FALSE
cg12013443	0.36	0.08	FALSE
cg12013492	0.71	0.11	FALSE
cg12013571	-0.07	0.18	FALSE
cg12013590	0.33	0.1	FALSE
cg12013685	0.79	0.15	FALSE
cg12013713	0.74	0.13	FALSE
cg12013757	-0.06	0.04	FALSE
cg12013817	0.23	0.05	FALSE
cg12013930	-0.05	0.03	FALSE
cg12014008	0.71	0.16	FALSE
cg12014052	0.73	0.11	FALSE
cg12014113	-0.15	0.06	FALSE
cg12014145	0.37	0.04	FALSE
cg12014181	0.35	0.07	FALSE
cg12014333	0.67	0.14	FALSE
cg12014368	0.21	0.1	FALSE
cg12014441	0.01	0.04	FALSE
cg12014547	0.24	0.05	FALSE
cg12014646	0.32	0.08	FALSE
cg12014753	0.89	0.25	FALSE
cg12014818	0.45	0.16	FALSE
cg12014886	-0.05	0.03	FALSE
cg12015097	0.06	0.04	FALSE
cg12015124	-0.02	0.05	FALSE
cg12015279	-0.04	0.03	FALSE
cg12015310	0.17	0.11	FALSE
cg12015443	-0.01	0.15	FALSE
cg12015451	0.34	0.04	FALSE
cg12015492	0.11	0.02	FALSE
cg12015526	0.04	0.05	FALSE
cg12015615	0.48	0.06	FALSE
cg12015737	0.31	0.1	FALSE
cg12015748	0.74	0.12	FALSE
cg12015851	0.04	0.08	FALSE
cg12015854	-0.17	0.06	FALSE
cg12015884	0.44	0.13	FALSE
cg12015948	0.32	0.08	FALSE
cg12016039	0.02	0.03	FALSE
cg12016405	0.15	0.06	FALSE
cg12016437	0.21	0.05	FALSE
cg12016746	0.43	0.31	FALSE
cg12016792	-0.02	0.05	FALSE
cg12017007	0.17	0.03	FALSE
cg12017057	-0.13	0.02	FALSE
cg12017061	0.52	0.13	FALSE
cg12017102	0.37	0.05	FALSE
cg12017221	0.29	0.1	FALSE
cg12017321	-0.1	0.03	FALSE
cg12017434	0.02	0.05	FALSE
cg12017558	0.76	0.21	FALSE
cg12017635	0.31	0.17	FALSE
cg12017722	0.57	0.16	FALSE
cg12017745	0.3	0.1	FALSE
cg12017805	-0.01	0.03	FALSE
cg12017810	-0.03	0.06	FALSE
cg12017894	0.04	0.04	FALSE
cg12017911	0.02	0.04	FALSE
cg12017956	-0.08	0.03	FALSE
cg12018042	0.16	0.03	FALSE
cg12018098	0.39	0.11	FALSE
cg12018137	0.15	0.05	FALSE
cg12018140	0.47	0.18	FALSE
cg12018163	0.58	0.12	FALSE
cg12018403	0.16	0.07	FALSE
cg12018521	-0.02	0.04	FALSE
cg12018549	-0.02	0.11	FALSE
cg12018581	0.52	0.2	FALSE
cg12018696	-0.09	0.03	FALSE
cg12018718	0.69	0.15	FALSE
cg12018777	-0.27	0.03	FALSE
cg12018809	0.42	0.17	FALSE
cg12018865	-0.02	0.17	FALSE
cg12018888	0.1	0.11	FALSE
cg12018969	0.62	0.21	FALSE
cg12019046	-0.11	0.05	FALSE
cg12019109	0.12	0.06	FALSE
cg12019265	-0.01	0.09	FALSE
cg12019475	-0.08	0.02	FALSE
cg12019494	0.32	0.2	FALSE
cg12019520	-0.03	0.18	FALSE
cg12019576	0.12	0.02	FALSE
cg12019614	0.71	0.22	FALSE
cg12019650	0.25	0.06	FALSE
cg12019705	-0.26	0.04	FALSE
cg12019717	0.02	0.02	FALSE
cg12019773	-0.03	0.04	FALSE
cg12019806	0.57	0.14	FALSE
cg12019814	0.34	0.11	FALSE
cg12019893	0.32	0.09	FALSE
cg12019961	-0.04	0.15	FALSE
cg12019980	-0.05	0.04	FALSE
cg12019990	-0.17	0.03	FALSE
cg12020179	-0.01	0.07	FALSE
cg12020201	0.35	0.06	FALSE
cg12020230	-0.12	0.05	FALSE
cg12020396	0.29	0.03	FALSE
cg12020433	0.69	0.16	FALSE
cg12020437	0.45	0.02	FALSE
cg12020444	0.51	0.05	FALSE
cg12020464	0.73	0.09	FALSE
cg12020476	0.1	0.05	FALSE
cg12020533	0.03	0.04	FALSE
cg12020543	-0.18	0.04	FALSE
cg12020549	0.23	0.7	FALSE
cg12020590	0.59	0.11	FALSE
cg12020639	0.32	0.01	FALSE
cg12020676	0.12	0.07	FALSE
cg12020682	0.2	0.12	FALSE
cg12020778	0.26	0.07	FALSE
cg12020794	-0.09	0.05	FALSE
cg12020932	0.06	0.03	FALSE
cg12020954	-0.04	0.09	FALSE
cg12020983	0.38	0.03	FALSE
cg12021198	-0.21	0.05	FALSE
cg12021219	0.32	0.02	FALSE
cg12021220	0.85	0.17	FALSE
cg12021430	0	0.08	FALSE
cg12021671	0.32	0.09	FALSE
cg12021814	0.27	0.16	FALSE
cg12021843	0.03	0.2	FALSE
cg12021882	-0.07	0.05	FALSE
cg12021926	-0.08	0.07	FALSE
cg12022102	0.28	0.08	FALSE
cg12022184	-0.01	0.04	FALSE
cg12022294	0	0.06	FALSE
cg12022621	0.44	0.22	FALSE
cg12022630	0.07	0.04	FALSE
cg12022772	0.1	0.05	FALSE
cg12022895	0.08	0.01	FALSE
cg12023170	0.33	0.14	FALSE
cg12023246	-0.09	0.03	FALSE
cg12023271	-0.04	0.06	FALSE
cg12023513	0.34	0.06	FALSE
cg12023589	0.22	0.16	FALSE
cg12023625	0.12	0.1	FALSE
cg12023686	-0.1	0.06	FALSE
cg12023692	-0.06	0.04	FALSE
cg12023693	0.29	0.02	FALSE
cg12023832	0.63	0.32	FALSE
cg12023844	0.59	0.07	FALSE
cg12023999	-0.03	0.06	FALSE
cg12024050	-0.04	0.03	FALSE
cg12024104	0.37	0.24	FALSE
cg12024160	-0.16	0.06	FALSE
cg12024190	0.67	0.1	FALSE
cg12024236	-0.15	0.06	FALSE
cg12024292	0.62	0.09	FALSE
cg12024304	0.1	0.03	FALSE
cg12024311	0.57	0.03	FALSE
cg12024328	-0.02	0.09	FALSE
cg12024530	0.26	0.22	FALSE
cg12024564	-0.05	0.11	FALSE
cg12024811	0.33	0.09	FALSE
cg12024826	0.04	0.09	FALSE
cg12024828	0.46	0.08	FALSE
cg12024874	-0.01	0.02	FALSE
cg12024906	0.88	0.35	FALSE
cg12024968	0.39	0.07	FALSE
cg12025027	0.04	0.02	FALSE
cg12025048	0.15	0.05	FALSE
cg12025137	0.25	0.05	FALSE
cg12025181	-0.13	0.08	FALSE
cg12025215	-0.1	0.07	FALSE
cg12025243	0.3	0.07	FALSE
cg12025258	-0.05	0.03	FALSE
cg12025289	0.06	0.05	FALSE
cg12025310	0.27	0.1	FALSE
cg12025380	0.05	0.06	FALSE
cg12025522	-0.02	0.07	FALSE
cg12025549	0.25	0.02	FALSE
cg12025690	-0.07	0.05	FALSE
cg12025821	0.21	0.04	FALSE
cg12025832	-0.1	0.03	FALSE
cg12025938	0.16	0.02	FALSE
cg12025941	0.64	0.21	FALSE
cg12025996	0.05	0.02	FALSE
cg12026095	0.58	0.09	FALSE
cg12026394	-0.08	0.04	FALSE
cg12026479	-0.09	0.01	FALSE
cg12026529	-0.01	0.08	FALSE
cg12026538	0.81	0.11	FALSE
cg12026546	-0.05	0.05	FALSE
cg12026556	0.22	0.2	FALSE
cg12026588	0.73	0.24	FALSE
cg12026629	0.06	0.06	FALSE
cg12026729	0.4	0.05	FALSE
cg12026749	0.63	0.09	FALSE
cg12026858	0.01	0.04	FALSE
cg12026891	0.37	0.1	FALSE
cg12026956	0.05	0.05	FALSE
cg12026967	-0.11	0.02	FALSE
cg12026992	0.02	0.05	FALSE
cg12027059	-0.11	0.04	FALSE
cg12027068	0.61	0.15	FALSE
cg12027076	-0.06	0.05	FALSE
cg12027135	-0.03	0.04	FALSE
cg12027153	0.06	0.07	FALSE
cg12027248	0.03	0.04	FALSE
cg12027254	0.18	0.18	FALSE
cg12027358	-0.03	0.04	FALSE
cg12027420	0.09	0.04	FALSE
cg12027424	-0.1	0.12	FALSE
cg12027493	0.59	0.1	FALSE
cg12027636	0.17	0.05	FALSE
cg12027761	0.33	0.07	FALSE
cg12027843	0	0.1	FALSE
cg12027899	0.37	0.05	FALSE
cg12028052	0.47	0.03	FALSE
cg12028152	-0.04	0.06	FALSE
cg12028326	0.96	0.17	FALSE
cg12028455	-0.08	0.03	FALSE
cg12028466	-0.08	0.05	FALSE
cg12028548	0.56	0.17	FALSE
cg12028646	0.08	0.03	FALSE
cg12028674	0.05	0.05	FALSE
cg12028762	0	0.01	FALSE
cg12028816	0.49	0.02	FALSE
cg12028842	0.13	0.07	FALSE
cg12028936	0.26	0.07	FALSE
cg12028991	-0.01	0.03	FALSE
cg12029105	0.61	0.21	FALSE
cg12029244	-0.08	0.02	FALSE
cg12029281	0.44	0.07	FALSE
cg12029626	0.15	0.03	FALSE
cg12029639	0.63	0.23	FALSE
cg12029721	0.21	0.04	FALSE
cg12029794	0.2	0.09	FALSE
cg12029804	0.36	0.14	FALSE
cg12030002	0.1	0.03	FALSE
cg12030226	0.06	0.03	FALSE
cg12030298	0.52	0.11	FALSE
cg12030301	0.47	0.11	FALSE
cg12030310	-0.18	0.06	FALSE
cg12030370	0.17	0.08	FALSE
cg12030523	-0.05	0.05	FALSE
cg12030550	0.57	0.19	FALSE
cg12030667	0.42	0.13	FALSE
cg12030677	-0.15	0.13	FALSE
cg12030690	0.2	0.04	FALSE
cg12030710	0.23	0.06	FALSE
cg12030788	-0.04	0.08	FALSE
cg12030835	-0.01	0.06	FALSE
cg12030860	-0.03	0.03	FALSE
cg12030923	-0.02	0.09	FALSE
cg12030940	0.21	0.05	FALSE
cg12030941	0.75	0.24	FALSE
cg12031060	-0.05	0.05	FALSE
cg12031182	0.35	0.11	FALSE
cg12031217	0.34	0.19	FALSE
cg12031275	0.92	0.64	FALSE
cg12031291	0.13	0.03	FALSE
cg12031346	0.13	0.03	FALSE
cg12031375	0.21	0.04	FALSE
cg12031396	0.15	0.02	FALSE
cg12031740	0.06	0.03	FALSE
cg12031863	0.72	0.21	FALSE
cg12031896	0.04	0.03	FALSE
cg12031962	0.85	0.4	FALSE
cg12032009	0.18	0.03	FALSE
cg12032027	0.39	0.08	FALSE
cg12032049	0.04	0.06	FALSE
cg12032116	0.11	0.03	FALSE
cg12032191	-0.15	0.05	FALSE
cg12032198	0.41	0.19	FALSE
cg12032228	0.31	0.07	FALSE
cg12032359	0.09	0.02	FALSE
cg12032370	0.33	0.08	FALSE
cg12032377	0.14	0.06	FALSE
cg12032396	0.02	0.03	FALSE
cg12032443	0.37	0.03	FALSE
cg12032489	-0.16	0.07	FALSE
cg12032533	0.12	0.06	FALSE
cg12032620	0.3	0.03	FALSE
cg12032648	0.06	0.04	FALSE
cg12032650	0.39	0.11	FALSE
cg12032663	0.05	0.05	FALSE
cg12032713	0.39	0.1	FALSE
cg12032885	0.04	0.24	FALSE
cg12032915	-0.03	0.03	FALSE
cg12033021	-0.03	0.04	FALSE
cg12033029	0.67	0.16	FALSE
cg12033031	0.18	0.06	FALSE
cg12033043	0.37	0.04	FALSE
cg12033075	0.27	0.25	FALSE
cg12033125	0.02	0.04	FALSE
cg12033178	-0.34	0.04	FALSE
cg12033187	0.11	0.04	FALSE
cg12033214	-0.07	0.04	FALSE
cg12033248	0.06	0.05	FALSE
cg12033273	-0.01	0.07	FALSE
cg12033288	0.71	0.19	FALSE
cg12033615	0.73	0.17	FALSE
cg12033619	0.18	0.09	FALSE
cg12033622	0.65	0.24	FALSE
cg12033779	-0.1	0.06	FALSE
cg12033781	0.39	0.19	FALSE
cg12033822	0.54	0.14	FALSE
cg12033909	0.19	0.08	FALSE
cg12034086	0.12	0.04	FALSE
cg12034158	0.22	0.04	FALSE
cg12034167	0.14	0.03	FALSE
cg12034199	0.34	0.06	FALSE
cg12034229	0.11	0.02	FALSE
cg12034297	-0.06	0.04	FALSE
cg12034383	0.35	0.12	FALSE
cg12034413	-0.06	0.06	FALSE
cg12034488	0.19	0.05	FALSE
cg12034494	-0.24	0.07	FALSE
cg12034510	0.22	0.08	FALSE
cg12034610	0.27	0.06	FALSE
cg12034678	0.24	0.09	FALSE
cg12034757	-0.14	0.05	FALSE
cg12034783	0.72	0.17	FALSE
cg12034791	0.01	0.03	FALSE
cg12034847	0.01	0.05	FALSE
cg12034869	0.65	0.18	FALSE
cg12034871	-0.01	0.09	FALSE
cg12034938	0.01	0.06	FALSE
cg12035092	0.25	0.03	FALSE
cg12035103	0.36	0.08	FALSE
cg12035144	1	0.69	FALSE
cg12035325	-0.06	0.04	FALSE
cg12035402	-0.1	0.04	FALSE
cg12035503	-0.12	0.03	FALSE
cg12035532	0.46	0.04	FALSE
cg12035564	0.01	0.05	FALSE
cg12035585	0.08	0.04	FALSE
cg12035699	0.17	0.03	FALSE
cg12035782	0.11	0.06	FALSE
cg12035827	0.3	0.1	FALSE
cg12035880	0.83	0.12	FALSE
cg12036017	-0.07	0.03	FALSE
cg12036365	0.22	0.04	FALSE
cg12036392	-0.02	0.04	FALSE
cg12036544	0.18	0.1	FALSE
cg12036553	0.04	0.03	FALSE
cg12036554	-0.12	0.03	FALSE
cg12036559	-0.23	0.08	FALSE
cg12036621	0.15	0.03	FALSE
cg12036633	0.99	0.86	FALSE
cg12036735	0.27	0.11	FALSE
cg12036829	0.03	0.18	FALSE
cg12036877	0.47	0.16	FALSE
cg12036924	0.64	0.19	FALSE
cg12037129	0.03	0.04	FALSE
cg12037162	0.38	0.09	FALSE
cg12037305	0.11	0.02	FALSE
cg12037324	-0.23	0.11	FALSE
cg12037340	-0.07	0.06	FALSE
cg12037450	0.55	0.13	FALSE
cg12037493	-0.04	0.03	FALSE
cg12037509	0.02	0.03	FALSE
cg12037512	-0.02	0.05	FALSE
cg12037538	0.12	0.03	FALSE
cg12037550	0.71	0.13	FALSE
cg12037593	-0.09	0.1	FALSE
cg12037641	0.12	0.04	FALSE
cg12037784	0.14	0.04	FALSE
cg12037802	0.05	0.02	FALSE
cg12037895	0.03	0.04	FALSE
cg12037898	0.38	0.1	FALSE
cg12037947	0.58	0.17	FALSE
cg12037994	0.03	0.05	FALSE
cg12038298	0.24	0.13	FALSE
cg12038518	-0.01	0.1	FALSE
cg12038521	0.07	0.05	FALSE
cg12038583	0.95	0.33	FALSE
cg12038641	0.38	0.14	FALSE
cg12038696	-0.02	0.02	FALSE
cg12038710	0.07	0.02	FALSE
cg12038935	0.2	0.04	FALSE
cg12039133	0.05	0.04	FALSE
cg12039184	0.14	0.02	FALSE
cg12039197	-0.07	0.06	FALSE
cg12039242	0.48	0.33	FALSE
cg12039286	0.17	0.04	FALSE
cg12039422	0.42	0.08	FALSE
cg12039490	0.14	0.05	FALSE
cg12039505	-0.08	0.07	FALSE
cg12039583	-0.02	0.04	FALSE
cg12039611	0.03	0.04	FALSE
cg12039624	0.24	0.07	FALSE
cg12039660	-0.06	0.05	FALSE
cg12039664	0.2	0.07	FALSE
cg12039766	-0.16	0.02	FALSE
cg12039970	0.67	0.13	FALSE
cg12040201	0.2	0.38	FALSE
cg12040203	0.1	0.05	FALSE
cg12040210	0.24	0.06	FALSE
cg12040370	0.11	0.02	FALSE
cg12040486	0.1	0.04	FALSE
cg12040534	0.24	0.04	FALSE
cg12040750	0.64	0.1	FALSE
cg12040834	0.04	0.02	FALSE
cg12041056	0.17	0.03	FALSE
cg12041069	0.01	0.05	FALSE
cg12041100	0.02	0.13	FALSE
cg12041266	0.12	0.08	FALSE
cg12041340	0.22	0.03	FALSE
cg12041387	0.28	0.08	FALSE
cg12041401	0.81	0.24	FALSE
cg12041429	-0.28	0.05	FALSE
cg12041459	-0.18	0.08	FALSE
cg12041467	0.03	0.02	FALSE
cg12041830	0.85	0.29	FALSE
cg12041848	0.49	0.09	FALSE
cg12042055	-0.01	0.02	FALSE
cg12042060	0.38	0.15	FALSE
cg12042113	-0.02	0.05	FALSE
cg12042135	0.98	0.47	FALSE
cg12042187	0.17	0.15	FALSE
cg12042203	0.77	0.22	FALSE
cg12042264	0.23	0.13	FALSE
cg12042332	0.11	0.05	FALSE
cg12042448	0.32	0.06	FALSE
cg12042503	0.1	0.04	FALSE
cg12042587	0.31	0.07	FALSE
cg12042678	0.16	0.02	FALSE
cg12042714	0.35	0.24	FALSE
cg12042737	0.07	0.04	FALSE
cg12042787	0.67	0.16	FALSE
cg12042834	-0.03	0.04	FALSE
cg12042864	0.39	0.05	FALSE
cg12043019	0.26	0.06	FALSE
cg12043048	-0.09	0.09	FALSE
cg12043106	0.03	0.03	FALSE
cg12043145	0	0.06	FALSE
cg12043166	0.19	0.05	FALSE
cg12043200	0.61	0.09	FALSE
cg12043314	0.03	0.09	FALSE
cg12043428	0.14	0.41	FALSE
cg12043508	0.29	0.16	FALSE
cg12043622	-0.1	0.04	FALSE
cg12043631	0.23	0.02	FALSE
cg12043722	0.45	0.07	FALSE
cg12043747	-0.18	0.04	FALSE
cg12043793	0.62	0.07	FALSE
cg12043807	0.27	0.02	FALSE
cg12043818	0.57	0.11	FALSE
cg12043952	0.76	0.18	FALSE
cg12043965	-0.31	0.03	FALSE
cg12044123	0.01	0.08	FALSE
cg12044130	0.17	0.1	FALSE
cg12044210	0.39	0.09	FALSE
cg12044213	0.53	0.12	FALSE
cg12044293	0.24	0.01	FALSE
cg12044295	0.22	0.03	FALSE
cg12044338	0.17	0.08	FALSE
cg12044531	-0.12	0.08	FALSE
cg12044599	0.49	0.13	FALSE
cg12044615	0.25	0.05	FALSE
cg12044654	-0.11	0.03	FALSE
cg12044685	0.28	0.06	FALSE
cg12044689	-0.1	0.03	FALSE
cg12044704	-0.11	0.04	FALSE
cg12044828	0	0.07	FALSE
cg12044862	-0.07	0.04	FALSE
cg12044889	0.11	0.03	FALSE
cg12044919	0.2	0.05	FALSE
cg12044923	0.53	0.11	FALSE
cg12045030	0.19	0.08	FALSE
cg12045080	-0.01	0.03	FALSE
cg12045158	0.13	0.06	FALSE
cg12045237	0.71	0.19	FALSE
cg12045294	0.66	0.08	FALSE
cg12045337	-0.06	0.11	FALSE
cg12045443	0.51	0.23	FALSE
cg12045511	0.09	0.03	FALSE
cg12045528	0.06	0.05	FALSE
cg12045531	0.11	0.02	FALSE
cg12045676	0.43	0.05	FALSE
cg12045715	-0.04	0.07	FALSE
cg12045829	0.13	0.31	FALSE
cg12045833	0.56	0.06	FALSE
cg12045875	0.9	0.23	FALSE
cg12045881	0.17	0.05	FALSE
cg12045999	0.66	0.12	FALSE
cg12046053	0.1	0.04	FALSE
cg12046056	0.04	0.02	FALSE
cg12046131	0.21	0.03	FALSE
cg12046168	0.11	0.1	FALSE
cg12046254	0.42	0.03	FALSE
cg12046288	0.05	0.04	FALSE
cg12046314	-0.11	0.08	FALSE
cg12046414	-0.11	0.03	FALSE
cg12046506	0.15	0.05	FALSE
cg12046564	0.2	0.04	FALSE
cg12046602	0.89	0.28	FALSE
cg12046629	0.07	0.06	FALSE
cg12046677	0.34	0.09	FALSE
cg12046723	0.57	0.33	FALSE
cg12046758	0.37	0.11	FALSE
cg12046793	0.68	0.15	FALSE
cg12046837	0.46	0.05	FALSE
cg12046867	-0.12	0.03	FALSE
cg12046882	0	0.04	FALSE
cg12046908	-0.07	0.02	FALSE
cg12047012	0.4	0.04	FALSE
cg12047086	0.18	0.06	FALSE
cg12047218	0.04	0.02	FALSE
cg12047363	-0.16	0.04	FALSE
cg12047375	0.17	0.08	FALSE
cg12047391	0.45	0.06	FALSE
cg12047425	0.26	0.04	FALSE
cg12047714	0.08	0.38	FALSE
cg12047722	0.01	0.03	FALSE
cg12047750	0.19	0.22	FALSE
cg12047752	0.15	0.07	FALSE
cg12047860	0.05	0.12	FALSE
cg12047941	0.63	0.15	FALSE
cg12047944	0.31	0.06	FALSE
cg12048031	0.01	0.06	FALSE
cg12048310	-0.14	0.03	FALSE
cg12048331	0.36	0.12	FALSE
cg12048339	0.21	0.1	FALSE
cg12048341	0.02	0.11	FALSE
cg12048358	0.01	0.02	FALSE
cg12048375	0.27	0.05	FALSE
cg12048425	0.47	0.08	FALSE
cg12048508	0.3	0.06	FALSE
cg12048536	0.06	0.04	FALSE
cg12048552	0.09	0.05	FALSE
cg12048617	0.14	0.11	FALSE
cg12048674	0.11	0.03	FALSE
cg12048805	0.15	0.13	FALSE
cg12049088	0.04	0.04	FALSE
cg12049093	0.53	0.08	FALSE
cg12049236	0.41	0.06	FALSE
cg12049322	0.56	0.07	FALSE
cg12049367	0.08	0.06	FALSE
cg12049462	0.03	0.41	FALSE
cg12049485	0.41	0.04	FALSE
cg12049688	0.24	0.07	FALSE
cg12049695	0.41	0.08	FALSE
cg12049787	-0.06	0.07	FALSE
cg12049875	0.44	0.15	FALSE
cg12049949	-0.02	0.03	FALSE
cg12049992	0.86	0.27	FALSE
cg12050045	0.07	0.09	FALSE
cg12050175	0.26	0.14	FALSE
cg12050271	0.42	0.04	FALSE
cg12050358	0.91	0.2	FALSE
cg12050434	0.53	0.11	FALSE
cg12050497	0.17	0.16	FALSE
cg12050508	0.29	0.07	FALSE
cg12050706	0.39	0.13	FALSE
cg12050713	0.79	0.04	FALSE
cg12050728	-0.22	0.03	FALSE
cg12050750	0.29	0.04	FALSE
cg12050982	0.73	0.11	FALSE
cg12051027	0.04	0.08	FALSE
cg12051116	-0.05	0.05	FALSE
cg12051260	0.11	0.03	FALSE
cg12051359	-0.01	0.03	FALSE
cg12051364	0.16	0.04	FALSE
cg12051439	0.24	0.06	FALSE
cg12051532	0.29	0.05	FALSE
cg12051613	-0.07	0.04	FALSE
cg12051614	0.89	0.24	FALSE
cg12051615	0.41	0.12	FALSE
cg12051710	0.29	0.07	FALSE
cg12051762	0.95	0.32	FALSE
cg12051819	0.22	0.27	FALSE
cg12051956	0.54	0.15	FALSE
cg12051980	0.33	0.09	FALSE
cg12052052	0.61	0.09	FALSE
cg12052114	0.21	0.16	FALSE
cg12052144	0.36	0.04	FALSE
cg12052203	-0.01	0.04	FALSE
cg12052250	0.82	0.23	FALSE
cg12052258	0.01	0.02	FALSE
cg12052265	0.96	0.05	FALSE
cg12052340	-0.36	0.04	FALSE
cg12052497	0.6	0.1	FALSE
cg12052613	-0.1	0.04	FALSE
cg12052658	-0.03	0.1	FALSE
cg12052661	0.59	0.14	FALSE
cg12052754	0.11	0.11	FALSE
cg12052789	0.05	0.03	FALSE
cg12052812	0.09	0.03	FALSE
cg12052896	0.01	0.05	FALSE
cg12052957	0.05	0.08	FALSE
cg12053004	0.03	0.04	FALSE
cg12053009	0.05	0.06	FALSE
cg12053065	0.76	0.17	TRUE
cg12053105	0.19	0.03	FALSE
cg12053136	-0.08	0.02	FALSE
cg12053147	0.22	0.05	FALSE
cg12053155	0.27	0.08	FALSE
cg12053257	-0.07	0.03	FALSE
cg12053284	0.11	0.04	FALSE
cg12053291	0.45	0.09	FALSE
cg12053296	-0.09	0.02	FALSE
cg12053462	0.64	0.24	FALSE
cg12053532	0.1	0.02	FALSE
cg12053762	0.07	0.19	FALSE
cg12053769	0.11	0.03	FALSE
cg12053891	0.16	0.06	FALSE
cg12053971	-0.01	0.03	FALSE
cg12054080	0.04	0.06	FALSE
cg12054171	-0.18	0.04	FALSE
cg12054318	0.08	0.12	FALSE
cg12054341	0.48	0.1	FALSE
cg12054421	0.03	0.05	FALSE
cg12054428	0.14	0.04	FALSE
cg12054453	0.65	0.34	FALSE
cg12054521	0.42	0.05	FALSE
cg12054554	-0.03	0.09	FALSE
cg12054698	0.33	0.07	FALSE
cg12054851	0.14	0.02	FALSE
cg12054852	-0.06	0.15	FALSE
cg12054869	-0.13	0.03	FALSE
cg12054976	0.14	0.03	FALSE
cg12055114	-0.04	0.05	FALSE
cg12055183	0.03	0.03	FALSE
cg12055220	0.54	0.07	FALSE
cg12055258	0.21	0.07	FALSE
cg12055259	0.74	0.11	FALSE
cg12055265	0.01	0.09	FALSE
cg12055302	0.06	0.02	FALSE
cg12055316	0.27	0.05	FALSE
cg12055395	0.32	0.17	FALSE
cg12055421	-0.03	0.05	FALSE
cg12055422	0.19	0.05	FALSE
cg12055459	-0.06	0.03	FALSE
cg12055515	0.31	0.14	FALSE
cg12055610	0.02	0.04	FALSE
cg12055680	0.11	0.06	FALSE
cg12055914	0.21	0.02	FALSE
cg12055968	-0.26	0.06	FALSE
cg12055993	0.79	0.15	FALSE
cg12056000	-0.08	0.04	FALSE
cg12056051	-0.11	0.04	FALSE
cg12056138	0.31	0.06	FALSE
cg12056210	0.66	0.09	FALSE
cg12056353	-0.01	0.07	FALSE
cg12056501	-0.21	0.03	FALSE
cg12056618	0.44	0.02	FALSE
cg12056639	0.49	0.08	FALSE
cg12056646	0.28	0.05	FALSE
cg12056677	0.28	0.05	FALSE
cg12056696	0.36	0.1	FALSE
cg12056733	0.17	0.07	FALSE
cg12056772	0.05	0.26	FALSE
cg12056857	0.22	0.05	FALSE
cg12056977	0.12	0.05	FALSE
cg12057127	0.65	0.14	FALSE
cg12057156	0.55	0.12	FALSE
cg12057158	-0.12	0.06	FALSE
cg12057190	0.31	0.04	FALSE
cg12057242	0.4	0.14	FALSE
cg12057318	0.01	0.05	FALSE
cg12057368	0.32	0.13	FALSE
cg12057576	0.34	0.12	FALSE
cg12057615	-0.09	0.03	FALSE
cg12057673	-0.15	0.08	FALSE
cg12057741	0.4	0.05	FALSE
cg12057946	0.07	0.1	FALSE
cg12058021	0.85	0.21	FALSE
cg12058043	0.23	0.06	FALSE
cg12058064	0.5	0.16	FALSE
cg12058372	0.43	0.15	FALSE
cg12058385	0.51	0.29	FALSE
cg12058390	0.77	0.16	FALSE
cg12058391	0.17	0.04	FALSE
cg12058478	0.88	0.27	FALSE
cg12058490	0.05	0.07	FALSE
cg12058501	0.46	0.07	FALSE
cg12058544	0.3	0.14	FALSE
cg12058587	0.77	0.17	FALSE
cg12058595	0.08	0.03	FALSE
cg12058646	0.08	0.04	FALSE
cg12058875	-0.04	0.07	FALSE
cg12058947	-0.02	0.04	FALSE
cg12059012	0.34	0.02	FALSE
cg12059104	0.14	0.02	FALSE
cg12059112	0.4	0.1	FALSE
cg12059226	0.31	0.02	FALSE
cg12059258	0.34	0.06	FALSE
cg12059424	-0.08	0.08	FALSE
cg12059507	0.27	0.04	FALSE
cg12059540	0.33	0.06	FALSE
cg12059782	-0.04	0.03	FALSE
cg12059793	0.11	0.03	FALSE
cg12059848	-0.03	0.14	FALSE
cg12059864	0.23	0.06	FALSE
cg12059866	0.29	0.06	FALSE
cg12060123	0.43	0.07	FALSE
cg12060301	0.05	0.04	FALSE
cg12060306	-0.01	0.42	FALSE
cg12060334	-0.09	0.06	FALSE
cg12060422	0.4	0.22	FALSE
cg12060472	-0.04	0.02	FALSE
cg12060499	0.41	0.13	FALSE
cg12060713	0.09	0.06	FALSE
cg12060744	0.22	0.13	FALSE
cg12060786	0.82	0.21	FALSE
cg12060800	0.1	0.04	FALSE
cg12060838	0.13	0.04	FALSE
cg12060877	0.11	0.03	FALSE
cg12060982	-0.15	0.05	FALSE
cg12061019	-0.03	0.02	FALSE
cg12061021	0.13	0.07	FALSE
cg12061069	0.39	0.07	FALSE
cg12061113	0.85	0.4	FALSE
cg12061127	0.01	0.06	FALSE
cg12061156	0.23	0.05	FALSE
cg12061236	0.63	0.15	FALSE
cg12061285	-0.1	0.03	FALSE
cg12061357	0.05	0.05	FALSE
cg12061370	0.19	0.08	FALSE
cg12061531	0.51	0.17	FALSE
cg12061640	0.24	0.03	FALSE
cg12061649	0.71	0.17	FALSE
cg12061711	-0.01	0.19	FALSE
cg12061886	0.65	0.18	FALSE
cg12062051	0	0.07	FALSE
cg12062067	0.08	0.07	FALSE
cg12062088	-0.04	0.03	FALSE
cg12062099	0.56	0.14	FALSE
cg12062133	0.5	0.13	FALSE
cg12062156	0.01	0.05	FALSE
cg12062198	0.11	0.03	FALSE
cg12062220	0.44	0.14	FALSE
cg12062270	0.48	0.06	FALSE
cg12062282	0.58	0.13	FALSE
cg12062310	-0.05	0.02	FALSE
cg12062324	0.01	0.02	FALSE
cg12062464	-0.03	0.02	FALSE
cg12062492	0.89	0.16	FALSE
cg12062534	0.34	0.05	FALSE
cg12062537	0.22	0.03	FALSE
cg12062545	0.19	0.03	FALSE
cg12062572	0.09	0.07	FALSE
cg12062597	-0.22	0.04	FALSE
cg12062639	0	0.04	FALSE
cg12062782	0.8	0.26	FALSE
cg12062787	0.1	0.03	FALSE
cg12062819	0.48	0.03	FALSE
cg12062843	0.48	0.07	FALSE
cg12062853	0.02	0.06	FALSE
cg12062900	0.67	0.19	FALSE
cg12062995	0.26	0.09	FALSE
cg12063018	0.37	0.15	FALSE
cg12063138	-0.07	0.06	FALSE
cg12063218	0.4	0.09	FALSE
cg12063241	-0.07	0.03	FALSE
cg12063359	0.14	0.03	FALSE
cg12063412	-0.05	0.02	FALSE
cg12063490	0.84	0.2	FALSE
cg12063580	0.31	0.11	FALSE
cg12063688	0.1	0.05	FALSE
cg12063795	0	0.18	FALSE
cg12063847	0.25	0.13	FALSE
cg12063910	-0.1	0.03	FALSE
cg12063947	0.28	0.04	FALSE
cg12064008	0.3	0.03	FALSE
cg12064069	0.37	0.13	FALSE
cg12064134	0.95	0.28	FALSE
cg12064195	0.01	0.04	FALSE
cg12064202	0.41	0.12	FALSE
cg12064276	0.59	0.17	FALSE
cg12064372	0.07	0.05	FALSE
cg12064373	0.97	0.38	FALSE
cg12064504	0.8	0.2	FALSE
cg12064507	0.34	0.06	FALSE
cg12064626	0.23	0.13	FALSE
cg12064677	0.01	0.03	FALSE
cg12064929	0.21	0.08	FALSE
cg12064947	-0.04	0.02	FALSE
cg12065138	0.24	0.1	FALSE
cg12065228	0.5	0.12	FALSE
cg12065272	0.01	0.03	FALSE
cg12065285	0.19	0.33	FALSE
cg12065343	0	0.02	FALSE
cg12065376	-0.21	0.13	FALSE
cg12065406	-0.13	0.03	FALSE
cg12065442	-0.13	0.08	FALSE
cg12065524	0.03	0.04	FALSE
cg12065531	0.09	0.06	FALSE
cg12065562	0.77	0.11	FALSE
cg12065579	0.11	0.09	FALSE
cg12065616	0.69	0.16	FALSE
cg12065670	-0.11	0.07	FALSE
cg12065756	-0.07	0.03	FALSE
cg12065777	0.33	0.16	FALSE
cg12065779	0.27	0.15	FALSE
cg12065799	0.45	0.07	FALSE
cg12065800	-0.06	0.03	FALSE
cg12065840	0.25	0.2	FALSE
cg12065868	0.07	0.05	FALSE
cg12066118	0.43	0.03	FALSE
cg12066181	0.03	0.04	FALSE
cg12066344	-0.17	0.04	FALSE
cg12066438	-0.02	0.05	FALSE
cg12066473	0.1	0.11	FALSE
cg12066583	0.19	0.05	FALSE
cg12066592	0.19	0.02	FALSE
cg12066624	0.3	0.12	FALSE
cg12066770	0.38	0.08	FALSE
cg12066803	-0.02	0.04	FALSE
cg12066840	0.13	0.03	FALSE
cg12066864	0.04	0.04	FALSE
cg12066905	-0.12	0.03	FALSE
cg12067015	0.97	0.29	FALSE
cg12067024	0.31	0.15	FALSE
cg12067287	0.03	0.04	FALSE
cg12067292	0.61	0.07	FALSE
cg12067421	0.49	0.12	FALSE
cg12067423	0.17	0.06	FALSE
cg12067547	0.18	0.05	FALSE
cg12067604	0.01	0.04	FALSE
cg12067687	0.01	0.09	FALSE
cg12067736	-0.07	0.13	FALSE
cg12067764	0.64	0.25	FALSE
cg12067928	-0.25	0.02	FALSE
cg12067979	-0.06	0.04	FALSE
cg12067981	0.19	0.05	FALSE
cg12067997	0.48	0.12	FALSE
cg12068069	0.18	0.05	FALSE
cg12068088	0.91	0.3	FALSE
cg12068124	0.09	0.17	FALSE
cg12068257	0.5	0.14	FALSE
cg12068280	0.19	0.15	FALSE
cg12068346	-0.05	0.1	FALSE
cg12068366	0.32	0.2	FALSE
cg12068411	0.68	0.07	FALSE
cg12068734	0.7	0.14	FALSE
cg12068737	0.3	0.04	FALSE
cg12068761	-0.16	0.03	FALSE
cg12068791	0.29	0.06	FALSE
cg12068813	0.62	0.03	FALSE
cg12068816	0.4	0.09	FALSE
cg12068833	0.79	0.24	FALSE
cg12068908	0.06	0.19	FALSE
cg12068916	0.48	0.07	FALSE
cg12068964	0.2	0.07	FALSE
cg12068969	0.14	0.03	FALSE
cg12069042	-0.03	0.04	FALSE
cg12069073	-0.18	0.03	FALSE
cg12069132	-0.06	0.04	FALSE
cg12069151	-0.1	0.05	FALSE
cg12069158	-0.19	0.05	FALSE
cg12069248	0.49	0.03	FALSE
cg12069267	0.7	0.18	FALSE
cg12069276	-0.1	0.06	FALSE
cg12069309	-0.03	0.04	FALSE
cg12069423	0.11	0.06	FALSE
cg12069446	-0.2	0.04	FALSE
cg12069468	0.16	0.04	FALSE
cg12069475	0.52	0.16	FALSE
cg12069540	0.34	0.13	FALSE
cg12069547	0	0.21	FALSE
cg12069553	0.36	0.02	FALSE
cg12069692	0.02	0.04	FALSE
cg12069736	-0.14	0.14	FALSE
cg12069856	0.12	0.05	FALSE
cg12069925	0.21	0.08	FALSE
cg12070011	0	0.03	FALSE
cg12070036	0.52	0.12	FALSE
cg12070069	0	0.07	FALSE
cg12070152	0.13	0.01	FALSE
cg12070159	0.23	0.09	FALSE
cg12070285	0.59	0.06	FALSE
cg12070304	0.22	0.08	FALSE
cg12070351	0.91	0.29	FALSE
cg12070379	-0.06	0.02	FALSE
cg12070509	0.07	0.02	FALSE
cg12070646	0.13	0.06	FALSE
cg12070724	-0.09	0.09	FALSE
cg12070746	0.37	0.09	FALSE
cg12070911	0.54	0.12	FALSE
cg12070987	0.44	0.12	FALSE
cg12071008	0.52	0.14	FALSE
cg12071073	0.22	0.04	FALSE
cg12071084	0.17	0.02	FALSE
cg12071131	-0.02	0.04	FALSE
cg12071328	0.36	0.1	FALSE
cg12071511	0.41	0.06	FALSE
cg12071536	-0.12	0.15	FALSE
cg12071544	-0.01	0.04	FALSE
cg12071656	0.1	0.03	FALSE
cg12071775	0.33	0.12	FALSE
cg12071806	0.03	0.02	FALSE
cg12071888	0.15	0.09	FALSE
cg12071968	0.15	0.09	FALSE
cg12072001	0.51	0.14	FALSE
cg12072028	0.74	0.31	FALSE
cg12072178	0.3	0.44	FALSE
cg12072197	-0.01	0.03	FALSE
cg12072262	0.13	0.11	FALSE
cg12072290	0.72	0.18	FALSE
cg12072376	0.27	0.05	FALSE
cg12072393	-0.13	0.05	FALSE
cg12072524	0	0.04	FALSE
cg12072529	-0.03	0.05	FALSE
cg12072532	0.69	0.02	FALSE
cg12072560	0.24	0.08	FALSE
cg12072587	-0.15	0.03	FALSE
cg12072608	0.03	0.04	FALSE
cg12072677	0.77	0.13	FALSE
cg12072690	0.18	0.08	FALSE
cg12072724	0.06	0.04	FALSE
cg12072770	0.06	0.03	FALSE
cg12072789	0.42	0.09	FALSE
cg12072803	-0.04	0.05	FALSE
cg12072833	0.38	0.08	FALSE
cg12072964	0.16	0.07	FALSE
cg12072973	0.03	0.05	FALSE
cg12073016	0.48	0.25	FALSE
cg12073083	0.02	0.06	FALSE
cg12073167	0.19	0.04	FALSE
cg12073177	0	0.03	FALSE
cg12073208	0.33	0.06	FALSE
cg12073310	0.1	0.03	FALSE
cg12073319	0.37	0.13	FALSE
cg12073353	0.63	0.11	FALSE
cg12073436	0.52	0.25	FALSE
cg12073440	0.2	0.05	FALSE
cg12073466	0.67	0.11	FALSE
cg12073479	0.12	0.07	FALSE
cg12073481	-0.22	0.03	FALSE
cg12073495	0.04	0.03	FALSE
cg12073537	0.11	0.03	FALSE
cg12073565	0.05	0.06	FALSE
cg12073594	0.55	0.12	FALSE
cg12073615	0.41	0.03	FALSE
cg12073754	-0.02	0.1	FALSE
cg12073779	0.61	0.14	FALSE
cg12073833	0.67	0.14	FALSE
cg12073907	0.15	0.02	FALSE
cg12073911	-0.08	0.18	FALSE
cg12073949	-0.04	0.03	FALSE
cg12074024	-0.04	0.06	FALSE
cg12074025	-0.08	0.05	FALSE
cg12074057	0.1	0.03	FALSE
cg12074084	0.42	0.03	FALSE
cg12074093	0.1	0.03	FALSE
cg12074130	0.04	0.07	FALSE
cg12074150	0.97	0.91	FALSE
cg12074154	0.44	0.05	FALSE
cg12074182	0.2	0.11	FALSE
cg12074221	0.83	0.22	FALSE
cg12074252	-0.03	0.05	FALSE
cg12074329	-0.03	0.04	FALSE
cg12074375	0.76	0.36	FALSE
cg12074485	0.19	0.04	FALSE
cg12074493	0.57	0.28	FALSE
cg12074545	0.24	0.32	FALSE
cg12074585	0.05	0.01	FALSE
cg12074655	0.43	0.09	FALSE
cg12074707	0.2	0.02	FALSE
cg12074728	0.01	0.07	FALSE
cg12074780	0.24	0.05	FALSE
cg12074883	0.05	0.06	FALSE
cg12074915	0.51	0.1	FALSE
cg12074966	-0.01	0.04	FALSE
cg12074981	0.08	0.03	FALSE
cg12074985	0.65	0.14	FALSE
cg12075144	0.07	0.05	FALSE
cg12075202	-0.09	0.06	FALSE
cg12075262	0.92	0.27	FALSE
cg12075442	0.12	0.02	FALSE
cg12075445	0.46	0.09	FALSE
cg12075497	0.12	0.11	FALSE
cg12075498	0.83	0.42	FALSE
cg12075586	0.16	0.08	FALSE
cg12075647	-0.12	0.04	FALSE
cg12075659	0.14	0.04	FALSE
cg12075720	0.44	0.11	FALSE
cg12075776	0.29	0.12	FALSE
cg12075791	-0.02	0.02	FALSE
cg12075849	0.13	0.04	FALSE
cg12075901	0.14	0.04	FALSE
cg12075928	0.45	0.21	FALSE
cg12075949	0.33	0.04	FALSE
cg12075964	-0.07	0.04	FALSE
cg12075970	0.05	0.03	FALSE
cg12076012	0.12	0.1	FALSE
cg12076102	0.42	0.13	FALSE
cg12076115	0.74	0.13	FALSE
cg12076147	0.07	0.03	FALSE
cg12076194	0.06	0.07	FALSE
cg12076274	0.28	0.08	FALSE
cg12076344	-0.06	0.03	FALSE
cg12076358	0.43	0.05	FALSE
cg12076463	0.47	0.13	FALSE
cg12076479	0.39	0.09	FALSE
cg12076543	0.01	0.07	FALSE
cg12076546	0.15	0.07	FALSE
cg12076664	0.07	0.03	FALSE
cg12076692	0.06	0.04	FALSE
cg12076823	0.65	0.24	FALSE
cg12076863	-0.1	0.08	FALSE
cg12076878	-0.07	0.06	FALSE
cg12076915	0.74	0.12	FALSE
cg12076931	0.96	0.41	FALSE
cg12076945	0.1	0.03	FALSE
cg12076953	0.12	0.06	FALSE
cg12077168	0.04	0.04	FALSE
cg12077176	-0.17	0.03	FALSE
cg12077194	0.03	0.08	FALSE
cg12077294	0.15	0.04	FALSE
cg12077319	0.39	0.16	FALSE
cg12077322	0.03	0.03	FALSE
cg12077344	-0.18	0.03	FALSE
cg12077433	0.83	0.87	FALSE
cg12077487	0.39	0.33	FALSE
cg12077581	0.26	0.03	FALSE
cg12077660	0.45	0.08	FALSE
cg12077664	0.05	0.06	FALSE
cg12077685	0.68	0.08	FALSE
cg12077772	0.27	0.05	FALSE
cg12077818	0.13	0.12	FALSE
cg12077875	0.34	0.01	FALSE
cg12077889	0.09	0.04	FALSE
cg12078031	0.5	0.13	FALSE
cg12078033	0.11	0.07	FALSE
cg12078092	-0.06	0.05	FALSE
cg12078154	0.84	0.37	FALSE
cg12078155	0.5	0.26	FALSE
cg12078157	0.73	0.38	FALSE
cg12078211	-0.02	0.08	FALSE
cg12078229	0.62	0.12	FALSE
cg12078253	-0.12	0.03	FALSE
cg12078320	0.01	0.04	FALSE
cg12078397	-0.03	0.04	FALSE
cg12078486	0.03	0.05	FALSE
cg12078510	0.35	0.11	FALSE
cg12078588	0.12	0.02	FALSE
cg12078605	0.46	0.04	FALSE
cg12078728	0.07	0.03	FALSE
cg12078738	0	0.09	FALSE
cg12078857	-0.03	0.06	FALSE
cg12078872	0.41	0.05	FALSE
cg12078913	0.35	0.12	FALSE
cg12078929	0.43	0.2	FALSE
cg12078958	0.08	0.05	FALSE
cg12079115	0.63	0.09	FALSE
cg12079266	-0.01	0.03	FALSE
cg12079271	-0.13	0.07	FALSE
cg12079279	0.1	0.07	FALSE
cg12079282	-0.19	0.05	FALSE
cg12079303	0.45	0.22	FALSE
cg12079322	0.3	0.18	FALSE
cg12079353	-0.02	0.04	FALSE
cg12079362	0.21	0.1	FALSE
cg12079381	0.74	0.09	FALSE
cg12079548	0.84	0.21	FALSE
cg12079597	-0.02	0.03	FALSE
cg12079603	0.17	0.08	FALSE
cg12079699	0.08	0.11	FALSE
cg12079740	0.49	0.06	FALSE
cg12079885	0.12	0.05	FALSE
cg12079904	0.34	0.21	FALSE
cg12079923	0.39	0.04	FALSE
cg12079975	0.05	0.03	FALSE
cg12080079	0.91	0.21	FALSE
cg12080157	0.01	0.06	FALSE
cg12080254	0.14	0.04	FALSE
cg12080306	0.39	0.14	FALSE
cg12080369	0.2	0.03	FALSE
cg12080391	-0.31	0.03	FALSE
cg12080431	0.27	0.03	FALSE
cg12080492	0.26	0.09	FALSE
cg12080503	0.28	0.02	FALSE
cg12080566	0.14	0.1	FALSE
cg12080675	0.34	0.11	FALSE
cg12080687	0.37	0.13	FALSE
cg12080715	0.44	0.03	FALSE
cg12080717	0.33	0.07	FALSE
cg12080751	0.04	0.03	FALSE
cg12080791	0.25	0.08	FALSE
cg12080812	0.03	0.04	FALSE
cg12080831	0.6	0.22	FALSE
cg12080882	0.68	0.27	FALSE
cg12080906	0.75	0.12	FALSE
cg12080909	0.23	0.14	FALSE
cg12081027	0.22	0.05	FALSE
cg12081253	0.11	0.08	FALSE
cg12081267	0.06	0.18	FALSE
cg12081282	-0.16	0.05	FALSE
cg12081291	-0.21	0.01	FALSE
cg12081303	0.26	0.03	FALSE
cg12081325	0.62	0.26	FALSE
cg12081359	-0.11	0.03	FALSE
cg12081372	0.13	0.04	FALSE
cg12081389	0.22	0.08	FALSE
cg12081443	0.04	0.08	FALSE
cg12081643	0.61	0.22	FALSE
cg12081645	0.29	0.24	FALSE
cg12081743	0.55	0.15	FALSE
cg12081754	0.68	0.32	FALSE
cg12081870	0.45	0.05	FALSE
cg12081897	0.34	0.03	FALSE
cg12081917	-0.06	0.04	FALSE
cg12081932	0.2	0.16	FALSE
cg12081946	0.51	0.26	FALSE
cg12082015	0.35	0.17	FALSE
cg12082025	0.68	0.11	FALSE
cg12082048	0.53	0.21	FALSE
cg12082089	0.18	0.2	FALSE
cg12082129	0.67	0.08	FALSE
cg12082202	-0.13	0.05	FALSE
cg12082271	-0.06	0.05	FALSE
cg12082302	0.22	0.07	FALSE
cg12082325	-0.05	0.03	FALSE
cg12082352	-0.12	0.03	FALSE
cg12082568	-0.01	0.02	FALSE
cg12082598	0.34	0.1	FALSE
cg12082609	0.23	0.21	FALSE
cg12082615	-0.09	0.03	FALSE
cg12082681	-0.09	0.03	FALSE
cg12082793	-0.1	0.02	FALSE
cg12083024	0.04	0.03	FALSE
cg12083086	0.04	0.11	FALSE
cg12083122	-0.14	0.04	FALSE
cg12083217	0.26	0.08	FALSE
cg12083232	-0.21	0.03	FALSE
cg12083291	0.09	0.03	FALSE
cg12083336	0.12	0.09	FALSE
cg12083476	0.51	0.14	FALSE
cg12083535	-0.08	0.08	FALSE
cg12083597	-0.15	0.04	FALSE
cg12083655	-0.03	0.12	FALSE
cg12083893	0.52	0.11	FALSE
cg12083990	0.3	0.83	FALSE
cg12084011	0.07	0.09	FALSE
cg12084062	0.14	0.03	FALSE
cg12084124	0.08	0.02	FALSE
cg12084235	0.05	0.05	FALSE
cg12084388	0.11	0.07	FALSE
cg12084392	0.54	0.12	FALSE
cg12084407	-0.01	0.09	FALSE
cg12084411	0.01	0.03	FALSE
cg12084436	0.17	0.09	FALSE
cg12084452	0.22	0.09	FALSE
cg12084631	-0.03	0.03	FALSE
cg12084688	0.2	0.04	FALSE
cg12084750	0.53	0.12	FALSE
cg12084760	0.43	0.09	FALSE
cg12084771	-0.03	0.03	FALSE
cg12084792	-0.03	0.03	FALSE
cg12084869	-0.2	0.03	FALSE
cg12084899	-0.08	0.05	FALSE
cg12084925	-0.17	0.03	FALSE
cg12084952	0.38	0.06	FALSE
cg12085044	0.12	0.11	FALSE
cg12085101	-0.06	0.05	FALSE
cg12085119	0.49	0.17	FALSE
cg12085155	-0.09	0.05	FALSE
cg12085225	0.26	0.02	FALSE
cg12085226	-0.18	0.03	FALSE
cg12085265	-0.17	0.05	FALSE
cg12085314	0.44	0.07	FALSE
cg12085501	-0.01	0.06	FALSE
cg12085570	0.35	0.13	FALSE
cg12085600	0.05	0.04	FALSE
cg12085619	0.33	0.05	FALSE
cg12085660	0.44	0.04	FALSE
cg12085698	0.73	0.16	FALSE
cg12085704	-0.07	0.03	FALSE
cg12085812	-0.01	0.03	FALSE
cg12085852	0.03	0.38	FALSE
cg12086028	0.38	0.27	FALSE
cg12086046	0.06	0.03	FALSE
cg12086281	-0.02	0.05	FALSE
cg12086340	-0.06	0.07	FALSE
cg12086421	0.63	0.19	FALSE
cg12086462	-0.17	0.03	FALSE
cg12086464	0.15	0.04	FALSE
cg12086773	0.04	0.02	FALSE
cg12086806	0.61	0.09	FALSE
cg12086850	0.06	0.02	FALSE
cg12086975	0	0.07	FALSE
cg12087004	0.24	0.03	FALSE
cg12087108	-0.04	0.08	FALSE
cg12087123	0.23	0.03	FALSE
cg12087303	0.11	0.07	FALSE
cg12087304	0.03	0.01	FALSE
cg12087432	-0.03	0.04	FALSE
cg12087468	0.81	0.17	FALSE
cg12087471	0.11	0.05	FALSE
cg12087615	1	0.79	FALSE
cg12087639	0	0.03	FALSE
cg12087643	0.56	0.07	FALSE
cg12087695	0.33	0.13	FALSE
cg12087719	0.36	0.02	FALSE
cg12087797	-0.04	0.03	FALSE
cg12087801	0.08	0.04	FALSE
cg12087891	0.3	0.07	FALSE
cg12087941	0.04	0.03	FALSE
cg12088314	0.83	0.23	FALSE
cg12088387	0.55	0.16	FALSE
cg12088773	0.28	0.06	FALSE
cg12088946	0.39	0.21	FALSE
cg12089032	0.15	0.2	FALSE
cg12089079	0.36	0.07	FALSE
cg12089169	-0.18	0.03	FALSE
cg12089187	0.01	0.14	FALSE
cg12089204	-0.17	0.04	FALSE
cg12089229	0.01	0.09	FALSE
cg12089246	0.25	0.08	FALSE
cg12089249	0.12	0.04	FALSE
cg12089335	0	0.02	FALSE
cg12089350	0.1	0.03	FALSE
cg12089360	-0.05	0.04	FALSE
cg12089439	0.71	0.2	FALSE
cg12089483	-0.09	0.04	FALSE
cg12089490	0.55	0.09	FALSE
cg12089543	0.05	0.02	FALSE
cg12089570	0.45	0.08	FALSE
cg12089656	0.49	0.02	FALSE
cg12089698	0.25	0.16	FALSE
cg12089985	-0.08	0.32	FALSE
cg12090001	-0.03	0.05	FALSE
cg12090003	0.04	0.04	FALSE
cg12090052	0.04	0.02	FALSE
cg12090105	-0.1	0.08	FALSE
cg12090242	-0.13	0.08	FALSE
cg12090388	0.32	0.03	FALSE
cg12090430	0.01	0.05	FALSE
cg12090740	0.14	0.17	FALSE
cg12090821	-0.05	0.04	FALSE
cg12090880	-0.13	0.03	FALSE
cg12090885	-0.03	0.05	FALSE
cg12090942	0.58	0.08	FALSE
cg12091331	0.43	0.2	FALSE
cg12091346	0.28	0.03	FALSE
cg12091376	-0.09	0.03	FALSE
cg12091396	0.13	0.05	FALSE
cg12091414	0.01	0.03	FALSE
cg12091498	0.77	0.25	FALSE
cg12091503	0	0.04	FALSE
cg12091542	0.42	0.07	FALSE
cg12091642	0.23	0.04	FALSE
cg12091732	0.07	0.04	FALSE
cg12091936	0.29	0.19	FALSE
cg12092005	0.39	0.05	FALSE
cg12092090	-0.01	0.13	FALSE
cg12092201	0.09	0.03	FALSE
cg12092277	0.2	0.03	FALSE
cg12092309	0.14	0.04	FALSE
cg12092413	0.04	0.09	FALSE
cg12092484	-0.22	0.03	FALSE
cg12092507	0.69	0.21	FALSE
cg12092561	0.59	0.03	FALSE
cg12092579	0.34	0.16	FALSE
cg12092708	0.02	0.08	FALSE
cg12092939	0.16	0.06	FALSE
cg12093043	0.71	0.2	FALSE
cg12093060	0.21	0.07	FALSE
cg12093136	0.28	0.24	FALSE
cg12093180	0.29	0.16	FALSE
cg12093220	-0.15	0.04	FALSE
cg12093371	0.42	0.07	FALSE
cg12093419	0.06	0.14	FALSE
cg12093443	0	0.09	FALSE
cg12093519	0.28	0.11	FALSE
cg12093620	-0.08	0.02	FALSE
cg12093662	0.11	0.04	FALSE
cg12093775	0.62	0.21	FALSE
cg12093930	0.3	0.05	FALSE
cg12093936	-0.24	0.07	FALSE
cg12093976	0.25	0.17	FALSE
cg12094029	-0.13	0.05	FALSE
cg12094104	0.22	0.06	FALSE
cg12094174	0.81	0.2	FALSE
cg12094402	-0.06	0.03	FALSE
cg12094420	-0.12	0.04	FALSE
cg12094552	0.38	0.08	FALSE
cg12094736	0.02	0.04	FALSE
cg12094780	-0.09	0.04	FALSE
cg12094863	0.21	0.09	FALSE
cg12094892	0.53	0.15	FALSE
cg12094903	0.68	0.18	FALSE
cg12094942	-0.02	0.07	FALSE
cg12094965	-0.21	0.05	FALSE
cg12094974	-0.22	0.03	FALSE
cg12095067	0.03	0.66	FALSE
cg12095127	0.15	0.02	FALSE
cg12095167	0.05	0.39	FALSE
cg12095186	-0.24	0.03	FALSE
cg12095324	0.37	0.08	FALSE
cg12095353	0.25	0.15	FALSE
cg12095397	-0.09	0.04	FALSE
cg12095491	-0.01	0.07	FALSE
cg12095505	0.51	0.11	FALSE
cg12095507	-0.04	0.04	FALSE
cg12095533	0.85	0.24	FALSE
cg12095547	0.18	0.09	FALSE
cg12095720	0.22	0.04	FALSE
cg12095807	0	0.03	FALSE
cg12095933	0.23	0.03	FALSE
cg12095961	0.14	0.02	FALSE
cg12095968	-0.01	0.07	FALSE
cg12096354	0.11	0.06	FALSE
cg12096363	0.21	0.04	FALSE
cg12096447	0.73	0.21	FALSE
cg12096487	-0.02	0.2	FALSE
cg12096506	0.92	0.26	FALSE
cg12096528	-0.12	0.04	FALSE
cg12096656	-0.02	0.03	FALSE
cg12096707	-0.03	0.05	FALSE
cg12096759	0.72	0.18	FALSE
cg12096762	0.27	0.12	FALSE
cg12096988	0.33	0.08	FALSE
cg12097080	0.31	0.04	FALSE
cg12097117	0.78	0.25	FALSE
cg12097222	0.67	0.25	FALSE
cg12097273	0.02	0.03	FALSE
cg12097325	0.9	0.25	FALSE
cg12097330	0.11	0.03	FALSE
cg12097340	-0.12	0.05	FALSE
cg12097550	0.68	0.15	FALSE
cg12097671	-0.02	0.13	FALSE
cg12097672	0.22	0.05	FALSE
cg12097791	0.45	0.2	FALSE
cg12097883	0.31	0.21	FALSE
cg12097896	0.13	0.07	FALSE
cg12097945	-0.01	0.02	FALSE
cg12098015	0.12	0.07	FALSE
cg12098156	0.34	0.06	FALSE
cg12098183	0.02	0.04	FALSE
cg12098228	0.26	0.09	FALSE
cg12098441	0.41	0.26	FALSE
cg12098511	0.9	0.27	FALSE
cg12098569	0.47	0.1	FALSE
cg12098623	0.09	0.06	FALSE
cg12098665	-0.03	0.04	FALSE
cg12098750	0.59	0.32	FALSE
cg12098872	0.1	0.13	FALSE
cg12098873	-0.08	0.04	FALSE
cg12098896	-0.1	0.08	FALSE
cg12098949	0.44	0.07	FALSE
cg12098963	0.33	0.06	FALSE
cg12099032	-0.31	0.03	FALSE
cg12099051	0.3	0.16	FALSE
cg12099188	0.19	0.02	FALSE
cg12099191	0.1	0.03	FALSE
cg12099279	0.49	0.07	FALSE
cg12099459	0.86	0.22	FALSE
cg12099472	-0.06	0.11	FALSE
cg12099515	-0.11	0.05	FALSE
cg12099546	0.11	0.03	FALSE
cg12099657	0.09	0.1	FALSE
cg12099658	-0.09	0.05	FALSE
cg12099727	-0.03	0.11	FALSE
cg12099971	0.01	0.04	FALSE
cg12099990	-0.13	0.06	FALSE
cg12100006	-0.07	0.04	FALSE
cg12100018	0.04	0.11	FALSE
cg12100026	-0.05	0.05	FALSE
cg12100077	0.07	0.02	FALSE
cg12100109	-0.21	0.05	FALSE
cg12100302	-0.09	0.03	FALSE
cg12100344	0.2	0.06	FALSE
cg12100376	-0.13	0.03	FALSE
cg12100385	0.01	0.03	FALSE
cg12100411	0.13	0.08	FALSE
cg12100463	0.24	0.07	FALSE
cg12100506	0.02	0.04	FALSE
cg12100537	-0.05	0.03	FALSE
cg12100721	0.24	0.09	FALSE
cg12100751	-0.01	0.03	FALSE
cg12100781	0.76	0.15	FALSE
cg12100791	0.21	0.12	FALSE
cg12100881	0.06	0.02	FALSE
cg12100956	-0.07	0.03	FALSE
cg12100965	0.26	0.02	FALSE
cg12101108	0.29	0.02	FALSE
cg12101264	-0.17	0.06	FALSE
cg12101340	0.33	0.07	FALSE
cg12101354	0.23	0.06	FALSE
cg12101474	0.29	0.09	FALSE
cg12101479	-0.2	0.04	FALSE
cg12101544	0.23	0.04	FALSE
cg12101558	-0.16	0.05	FALSE
cg12101572	0.46	0.07	FALSE
cg12101586	0.76	0.27	FALSE
cg12101615	-0.01	0.04	FALSE
cg12101766	-0.04	0.05	FALSE
cg12101927	-0.01	0.02	FALSE
cg12102016	0.39	0.14	FALSE
cg12102059	0.55	0.13	FALSE
cg12102151	-0.01	0.02	FALSE
cg12102181	0.3	0.11	FALSE
cg12102235	0	0.16	FALSE
cg12102320	0.24	0.07	FALSE
cg12102432	-0.03	0.05	FALSE
cg12102514	0.13	0.07	FALSE
cg12102538	0.08	0.03	FALSE
cg12102573	-0.03	0.03	FALSE
cg12102631	0.23	0.06	FALSE
cg12102702	-0.06	0.04	FALSE
cg12102756	0.17	0.1	FALSE
cg12102766	0.25	0.04	FALSE
cg12102838	0.39	0.05	FALSE
cg12102973	0.06	0.06	FALSE
cg12103037	0.14	0.21	FALSE
cg12103149	-0.02	0.14	FALSE
cg12103152	0.23	0.09	FALSE
cg12103219	0.38	0.1	FALSE
cg12103265	0.19	0.08	FALSE
cg12103453	0.14	0.02	FALSE
cg12103475	0.5	0.13	FALSE
cg12103547	0.13	0.04	FALSE
cg12103569	0.67	0.2	FALSE
cg12103626	0.19	0.03	FALSE
cg12103628	-0.01	0.06	FALSE
cg12103720	0.05	0.05	FALSE
cg12103742	0.72	0.18	FALSE
cg12103802	0.53	0.04	FALSE
cg12103840	-0.01	0.07	FALSE
cg12103897	0.2	0.13	FALSE
cg12103951	0.82	0.19	FALSE
cg12104022	0.49	0.16	FALSE
cg12104098	0.05	0.12	FALSE
cg12104108	0.41	0.13	FALSE
cg12104133	0.37	0.09	FALSE
cg12104246	0.45	0.13	FALSE
cg12104266	0.69	0.14	FALSE
cg12104333	0.04	0.04	FALSE
cg12104346	0.14	0.04	FALSE
cg12104477	-0.06	0.7	FALSE
cg12104547	-0.16	0.13	FALSE
cg12104689	0.12	0.04	FALSE
cg12104698	0.3	0.15	FALSE
cg12104707	0.03	0.05	FALSE
cg12104764	0.59	0.02	FALSE
cg12104945	-0.07	0.03	FALSE
cg12104979	0	0.05	FALSE
cg12104982	0.29	0.06	FALSE
cg12104984	0.37	0.03	FALSE
cg12105030	0.6	0.06	FALSE
cg12105077	0.02	0.04	FALSE
cg12105108	0.13	0.1	FALSE
cg12105183	-0.08	0.04	FALSE
cg12105190	0.66	0.2	FALSE
cg12105240	0.17	0.07	FALSE
cg12105382	0.29	0.05	FALSE
cg12105450	0.23	0.12	FALSE
cg12105679	0.41	0.07	FALSE
cg12105691	0.14	0.06	FALSE
cg12105765	-0.04	0.05	FALSE
cg12105860	0.02	0.09	FALSE
cg12105920	0.12	0.09	FALSE
cg12105941	0.64	0.21	FALSE
cg12105980	0.8	0.14	FALSE
cg12106058	0.23	0.06	FALSE
cg12106346	-0.16	0.22	FALSE
cg12106389	0.2	0.04	FALSE
cg12106403	0.58	0.21	FALSE
cg12106634	0.38	0.04	FALSE
cg12106728	0.21	0.04	FALSE
cg12106731	0.07	0.02	FALSE
cg12106743	-0.06	0.03	FALSE
cg12106746	0.23	0.07	FALSE
cg12106761	-0.11	0.04	FALSE
cg12106855	0.43	0.22	FALSE
cg12106894	-0.18	0.03	FALSE
cg12106945	0.16	0.05	FALSE
cg12106976	0.48	0.23	FALSE
cg12107018	0.51	0.11	FALSE
cg12107072	0.14	0.04	FALSE
cg12107189	0.13	0.03	FALSE
cg12107247	0.04	0.1	FALSE
cg12107367	0.54	0.16	FALSE
cg12107431	-0.07	0.07	FALSE
cg12107466	0.11	0.04	FALSE
cg12107530	-0.03	0.1	FALSE
cg12107580	0.03	0.05	FALSE
cg12107637	-0.06	0.03	FALSE
cg12107643	0.16	0.03	FALSE
cg12107692	-0.12	0.04	FALSE
cg12107699	0.39	0.04	FALSE
cg12107772	0.13	0.09	FALSE
cg12107954	0.17	0.04	FALSE
cg12108029	0.2	0.04	FALSE
cg12108265	0.01	0.04	FALSE
cg12108269	0.09	0.04	FALSE
cg12108273	0.2	0.04	FALSE
cg12108375	0.28	0.04	FALSE
cg12108395	0.35	0.06	FALSE
cg12108555	0.03	0.05	FALSE
cg12108650	0.07	0.04	FALSE
cg12108651	0.71	0.17	FALSE
cg12108730	0.66	0.13	FALSE
cg12108798	0.7	0.13	FALSE
cg12108912	0.22	0.07	FALSE
cg12108956	0	0.03	FALSE
cg12108974	0.01	0.03	FALSE
cg12109087	0.86	0.16	FALSE
cg12109141	0.17	0.06	FALSE
cg12109221	0.22	0.1	FALSE
cg12109260	0.94	0.25	FALSE
cg12109291	0.33	0.06	FALSE
cg12109455	0.06	0.06	FALSE
cg12109482	0.02	0.08	FALSE
cg12109566	0.01	0.03	FALSE
cg12109728	-0.08	0.07	FALSE
cg12109740	-0.02	0.02	FALSE
cg12109743	0.01	0.02	FALSE
cg12109747	0.32	0.05	FALSE
cg12109797	-0.06	0.08	FALSE
cg12109823	0.66	0.22	FALSE
cg12109838	0.25	0.09	FALSE
cg12109883	0.14	0.12	FALSE
cg12109963	0.36	0.05	FALSE
cg12109968	0.21	0.04	FALSE
cg12110087	0.09	0.07	FALSE
cg12110216	0.09	0.03	FALSE
cg12110262	0.57	0.35	FALSE
cg12110327	-0.16	0.07	FALSE
cg12110395	-0.01	0.04	FALSE
cg12110529	-0.17	0.03	FALSE
cg12110537	-0.01	0.08	FALSE
cg12110634	-0.1	0.04	FALSE
cg12110677	0.3	0.1	FALSE
cg12110750	-0.11	0.06	FALSE
cg12110801	0.33	0.24	FALSE
cg12110846	-0.13	0.03	FALSE
cg12110887	0.05	0.03	FALSE
cg12110911	0.06	0.1	FALSE
cg12110929	0.17	0.06	FALSE
cg12110980	0.67	0.2	FALSE
cg12111104	0.31	0.06	FALSE
cg12111137	0.5	0.1	FALSE
cg12111170	0.43	0.03	FALSE
cg12111272	0.53	0.23	FALSE
cg12111309	0.11	0.08	FALSE
cg12111432	-0.07	0.64	FALSE
cg12111500	0.41	0.12	FALSE
cg12111697	0.19	0.03	FALSE
cg12111714	0.34	0.22	FALSE
cg12111758	0.25	0.04	FALSE
cg12111787	0.07	0.04	FALSE
cg12111808	0.12	0.03	FALSE
cg12111933	0.08	0.04	FALSE
cg12112021	0.18	0.04	FALSE
cg12112058	0.16	0.03	FALSE
cg12112073	-0.04	0	FALSE
cg12112151	-0.11	0.05	FALSE
cg12112221	0.23	0.02	FALSE
cg12112229	-0.17	0.01	FALSE
cg12112234	0.68	0.11	FALSE
cg12112434	0.17	0.57	FALSE
cg12112529	0.18	0.06	FALSE
cg12112543	0.11	0.03	FALSE
cg12112556	-0.11	0.03	FALSE
cg12112929	-0.15	0.07	FALSE
cg12113013	-0.03	0.03	FALSE
cg12113075	-0.03	0.02	FALSE
cg12113101	0.76	0.19	FALSE
cg12113132	0.14	0.06	FALSE
cg12113251	-0.2	0.07	FALSE
cg12113316	0.18	0.14	FALSE
cg12113356	0.48	0.18	FALSE
cg12113448	0.1	0.03	FALSE
cg12113495	0.28	0.03	FALSE
cg12113561	-0.19	0.03	FALSE
cg12113740	0.02	0.06	FALSE
cg12113819	0.3	0.17	FALSE
cg12113898	0.29	0.04	FALSE
cg12113932	0.11	0.02	FALSE
cg12113981	0.12	0.09	FALSE
cg12113984	0.17	0.08	FALSE
cg12114033	-0.09	0.03	FALSE
cg12114049	0.47	0.05	FALSE
cg12114114	0.88	0.18	FALSE
cg12114200	-0.16	0.04	FALSE
cg12114260	0.5	0.07	FALSE
cg12114392	0.47	0.05	FALSE
cg12114524	0.02	0.05	FALSE
cg12114584	0.24	0.12	FALSE
cg12114735	0.89	0.18	FALSE
cg12114804	-0.13	0.03	FALSE
cg12114820	-0.02	0.03	FALSE
cg12114834	0.12	0.08	FALSE
cg12114888	0.13	0.27	FALSE
cg12114933	0.2	0.07	FALSE
cg12114985	0.31	0.16	FALSE
cg12115081	0.27	0.04	FALSE
cg12115087	-0.25	0.03	FALSE
cg12115190	0.24	0.08	FALSE
cg12115302	0.71	0.26	FALSE
cg12115438	0.85	0.23	FALSE
cg12115659	0.06	0.06	FALSE
cg12115664	0.03	0.03	FALSE
cg12115748	0.77	0.15	FALSE
cg12115869	0.91	0.19	FALSE
cg12115882	0.1	0.05	FALSE
cg12115928	-0.08	0.04	FALSE
cg12115991	0.32	0.12	FALSE
cg12116020	0.2	0.03	FALSE
cg12116137	0.48	0.21	FALSE
cg12116164	-0.04	0.04	FALSE
cg12116192	0.34	0.24	FALSE
cg12116288	0.54	0.17	FALSE
cg12116363	0.01	0.09	FALSE
cg12116462	0.17	0.05	FALSE
cg12116697	0.15	0.05	FALSE
cg12116749	-0.15	0.09	FALSE
cg12116851	-0.1	0.04	FALSE
cg12116908	0.04	0.03	FALSE
cg12116939	-0.06	0.02	FALSE
cg12117115	-0.3	0.03	FALSE
cg12117141	0.09	0.05	FALSE
cg12117212	0.71	0.14	FALSE
cg12117227	0.31	0.08	FALSE
cg12117273	-0.04	0.04	FALSE
cg12117396	0.6	0.07	FALSE
cg12117658	0.11	0.02	FALSE
cg12117660	0.36	0.06	FALSE
cg12117684	-0.11	0.11	FALSE
cg12117703	0.16	0.15	FALSE
cg12117827	0.1	0.03	FALSE
cg12117942	0	0.02	FALSE
cg12117975	0.07	0.03	FALSE
cg12117986	0.69	0.21	FALSE
cg12118013	0.66	0.14	FALSE
cg12118082	0.07	0.04	FALSE
cg12118269	0.13	0.04	FALSE
cg12118281	-0.01	0.03	FALSE
cg12118371	-0.03	0.07	FALSE
cg12118504	0.35	0.21	FALSE
cg12118708	0.28	0.05	FALSE
cg12118784	0.45	0.13	FALSE
cg12118798	0.27	0.03	FALSE
cg12118832	0.01	0.03	FALSE
cg12118857	-0.19	0.02	FALSE
cg12118863	0.38	0.06	FALSE
cg12118915	0.61	0.03	FALSE
cg12119029	0.84	0.21	FALSE
cg12119032	-0.14	0.07	FALSE
cg12119068	0.08	0.06	FALSE
cg12119088	-0.09	0.02	FALSE
cg12119111	-0.06	0.02	FALSE
cg12119133	-0.03	0.04	FALSE
cg12119218	0.03	0.02	FALSE
cg12119313	0.68	0.07	FALSE
cg12119383	0.37	0.11	FALSE
cg12119625	0.81	0.47	FALSE
cg12119693	0.48	0.14	FALSE
cg12119780	0.82	0.13	FALSE
cg12119858	0.71	0.18	FALSE
cg12119988	-0.04	0.06	FALSE
cg12120126	0.1	0.09	FALSE
cg12120205	0.08	0.08	FALSE
cg12120238	0.24	0.02	FALSE
cg12120251	0.45	0.26	FALSE
cg12120292	0.21	0.03	FALSE
cg12120300	-0.08	0.15	FALSE
cg12120326	0.19	0.08	FALSE
cg12120327	-0.08	0.06	FALSE
cg12120359	0.44	0.12	FALSE
cg12120360	0.3	0.06	FALSE
cg12120367	0.23	0.05	FALSE
cg12120406	0.1	0.08	FALSE
cg12120430	0	0.05	FALSE
cg12120457	0.01	0.05	FALSE
cg12120491	0.16	0.04	FALSE
cg12120729	-0.08	0.03	FALSE
cg12120741	0.65	0.11	FALSE
cg12120750	0.49	0.22	FALSE
cg12120845	-0.01	0.04	FALSE
cg12120904	0.17	0.11	FALSE
cg12120947	0.13	0.06	FALSE
cg12121075	0.53	0.1	FALSE
cg12121080	0.06	0.09	FALSE
cg12121162	0.38	0.18	FALSE
cg12121166	0.06	0.04	FALSE
cg12121193	-0.06	0.07	FALSE
cg12121318	0.44	0.15	FALSE
cg12121446	0.86	0.28	FALSE
cg12121535	0.27	0.07	FALSE
cg12121587	0.28	0.06	FALSE
cg12121634	0.29	0.08	FALSE
cg12121643	0.73	0.29	FALSE
cg12121660	0.31	0.18	FALSE
cg12121765	-0.15	0.04	FALSE
cg12121782	-0.2	0.07	FALSE
cg12121965	0.35	0.07	FALSE
cg12122034	-0.03	0.05	FALSE
cg12122041	0.09	0.05	FALSE
cg12122057	0.09	0.05	FALSE
cg12122146	0.33	0.17	FALSE
cg12122241	0.48	0.23	FALSE
cg12122246	0.19	0.03	FALSE
cg12122302	-0.04	0.04	FALSE
cg12122351	0.12	0.05	FALSE
cg12122403	-0.18	0.1	FALSE
cg12122464	0.28	0.07	FALSE
cg12122509	0.13	0.03	FALSE
cg12122588	-0.08	0.04	FALSE
cg12122597	0.01	0.2	FALSE
cg12122631	0.8	0.3	FALSE
cg12122737	-0.08	0.03	FALSE
cg12122741	0.96	0.62	FALSE
cg12122877	0.57	0.06	FALSE
cg12122961	0.13	0.04	FALSE
cg12122997	0.47	0.13	FALSE
cg12123019	-0.05	0.05	FALSE
cg12123154	0.01	0.03	FALSE
cg12123211	0	0.13	FALSE
cg12123470	0.4	0.05	FALSE
cg12123502	0.5	0.14	FALSE
cg12123567	0	0.05	FALSE
cg12123671	0.31	0.14	FALSE
cg12123693	-0.07	0.06	FALSE
cg12123728	0.04	0.09	FALSE
cg12123733	0.75	0.14	FALSE
cg12123879	0.21	0.08	FALSE
cg12123983	0.76	0.19	FALSE
cg12124000	-0.25	0.05	FALSE
cg12124018	-0.04	0.04	FALSE
cg12124094	0.47	0.09	FALSE
cg12124191	0.26	0.08	FALSE
cg12124386	0.14	0.13	FALSE
cg12124409	0.1	0.04	FALSE
cg12124478	0.14	0.07	FALSE
cg12124589	0.3	0.08	FALSE
cg12124647	0.32	0.07	FALSE
cg12124731	0.13	0.06	FALSE
cg12124767	0.49	0.11	FALSE
cg12124786	-0.04	0.04	FALSE
cg12124911	0.28	0.06	FALSE
cg12124922	0.27	0.04	FALSE
cg12124927	0.04	0.07	FALSE
cg12124955	0.14	0.03	FALSE
cg12124973	0.08	0.16	FALSE
cg12125117	0.37	0.16	FALSE
cg12125173	0.16	0.14	FALSE
cg12125241	0	0.13	FALSE
cg12125332	0.71	0.19	FALSE
cg12125484	-0.16	0.04	FALSE
cg12125567	-0.23	0.03	FALSE
cg12125614	0.48	0.21	FALSE
cg12125691	0.08	0.02	FALSE
cg12125772	0.58	0.11	FALSE
cg12125780	0.01	0.04	FALSE
cg12126027	0.26	0.1	FALSE
cg12126033	-0.18	0.03	FALSE
cg12126038	0.64	0.2	FALSE
cg12126243	0.18	0.07	FALSE
cg12126248	0.08	0.13	FALSE
cg12126344	0.32	0.08	FALSE
cg12126371	0.4	0.11	FALSE
cg12126423	0.23	0.08	FALSE
cg12126656	0.87	0.93	FALSE
cg12126686	0.34	0.07	FALSE
cg12126706	0.41	0.33	FALSE
cg12126786	0.38	0.07	FALSE
cg12126796	0.08	0.05	FALSE
cg12126857	0.59	0.17	FALSE
cg12126859	0.69	0.22	FALSE
cg12126869	0.12	0.08	FALSE
cg12126901	-0.08	0.03	FALSE
cg12126990	0.38	0.09	FALSE
cg12126991	0.14	0.02	FALSE
cg12127048	0.17	0.04	FALSE
cg12127149	0.57	0.2	FALSE
cg12127159	0.22	0.11	FALSE
cg12127162	0.41	0.09	FALSE
cg12127196	0.48	0.2	FALSE
cg12127282	0.78	0.32	FALSE
cg12127290	0.25	0.07	FALSE
cg12127463	0.23	0.03	FALSE
cg12127472	0.58	0.12	FALSE
cg12127706	0.88	0.28	FALSE
cg12127719	0.21	0.06	FALSE
cg12127758	-0.02	0.11	FALSE
cg12127780	-0.02	0.03	FALSE
cg12127811	0.06	0.09	FALSE
cg12127863	0.01	0.06	FALSE
cg12128017	0.53	0.12	FALSE
cg12128119	-0.13	0.05	FALSE
cg12128149	-0.09	0.03	FALSE
cg12128164	0.72	0.22	FALSE
cg12128206	0.06	0.07	FALSE
cg12128262	0.08	0.11	FALSE
cg12128270	0.15	0.06	FALSE
cg12128330	0.55	0.12	FALSE
cg12128340	0.08	0.04	FALSE
cg12128445	0.08	0.06	FALSE
cg12128483	-0.09	0.26	FALSE
cg12128507	-0.1	0.04	FALSE
cg12128614	0.69	0.21	FALSE
cg12128828	0.47	0.1	FALSE
cg12128839	0.84	0.28	FALSE
cg12128869	0.05	0.04	FALSE
cg12128876	0.03	0.03	FALSE
cg12128893	0.19	0.05	FALSE
cg12129012	0.24	0.05	FALSE
cg12129080	0.98	0.77	FALSE
cg12129103	0.07	0.03	FALSE
cg12129117	0.5	0.13	FALSE
cg12129209	0.36	0.13	FALSE
cg12129249	-0.26	0.04	FALSE
cg12129480	0.31	0.09	FALSE
cg12129596	0.33	0.06	FALSE
cg12129796	0.31	0.18	FALSE
cg12129839	-0.03	0.08	FALSE
cg12129897	0.08	0.05	FALSE
cg12129983	0.32	0.06	FALSE
cg12130211	0.53	0.13	FALSE
cg12130225	0.15	0.09	FALSE
cg12130250	0.17	0.09	FALSE
cg12130328	0.26	0.08	FALSE
cg12130607	0.35	0.16	FALSE
cg12130672	-0.05	0.04	FALSE
cg12130692	0.03	0.03	FALSE
cg12130725	-0.17	0.08	FALSE
cg12130768	0.65	0.17	FALSE
cg12130797	0.56	0.12	FALSE
cg12130907	0.09	0.03	FALSE
cg12130935	0.56	0.18	FALSE
cg12131007	-0.08	0.07	FALSE
cg12131279	0.03	0.05	FALSE
cg12131414	0.19	0.05	FALSE
cg12131419	0.56	0.15	FALSE
cg12131510	-0.06	0.05	FALSE
cg12131620	0.19	0.12	FALSE
cg12131827	0.79	0.17	FALSE
cg12131862	-0.16	0.03	FALSE
cg12131894	0.53	0.14	FALSE
cg12131906	-0.03	0.03	FALSE
cg12132029	0.6	0.16	FALSE
cg12132396	0.31	0.09	FALSE
cg12132429	-0.18	0.07	FALSE
cg12132563	-0.1	0.05	FALSE
cg12132617	-0.06	0.07	FALSE
cg12132731	0.52	0.11	FALSE
cg12132894	-0.14	0.03	FALSE
cg12133004	-0.25	0.04	FALSE
cg12133048	0.14	0.07	FALSE
cg12133078	-0.12	0.06	FALSE
cg12133103	-0.16	0.09	FALSE
cg12133118	0.77	0.22	FALSE
cg12133125	0.12	0.03	FALSE
cg12133393	0.13	0.04	FALSE
cg12133423	0.86	0.25	FALSE
cg12133425	0.15	0.02	FALSE
cg12133444	-0.02	0.08	FALSE
cg12133554	0.28	0.16	FALSE
cg12133664	0.66	0.06	FALSE
cg12133721	0.07	0.07	FALSE
cg12133754	0.06	0.03	FALSE
cg12133952	0.47	0.1	FALSE
cg12133962	0.25	0.16	FALSE
cg12134230	-0.07	0.03	FALSE
cg12134349	0.49	0.09	FALSE
cg12134408	-0.03	0.05	FALSE
cg12134570	0.47	0.11	FALSE
cg12134602	0.98	0.99	FALSE
cg12134633	0.6	0.28	FALSE
cg12134682	0.05	0.04	FALSE
cg12134716	0.08	0.02	FALSE
cg12134754	0.02	0.03	FALSE
cg12134798	0.08	0.04	FALSE
cg12134900	0.04	0.33	FALSE
cg12135286	-0.21	0.03	FALSE
cg12135344	0.85	0.19	FALSE
cg12135457	0.07	0.03	FALSE
cg12135573	0.59	0.11	FALSE
cg12135598	-0.03	0.05	FALSE
cg12135769	0.09	0.06	FALSE
cg12135856	0.4	0.16	FALSE
cg12135887	0.04	0.03	FALSE
cg12135976	0.86	0.26	FALSE
cg12136088	0.23	0.02	FALSE
cg12136126	0.37	0.08	FALSE
cg12136256	-0.07	0.04	FALSE
cg12136387	0.41	0.2	FALSE
cg12136514	-0.21	0.04	FALSE
cg12136608	0.14	0.03	FALSE
cg12136632	0.39	0.12	FALSE
cg12136716	0.04	0.04	FALSE
cg12136731	-0.05	0.06	FALSE
cg12136764	0.02	0.03	FALSE
cg12136772	0.75	0.18	FALSE
cg12136883	-0.12	0.09	FALSE
cg12136895	0.26	0.07	FALSE
cg12136906	0.05	0.02	FALSE
cg12136950	0.35	0.08	FALSE
cg12137156	0.1	0.04	FALSE
cg12137206	0.12	0.02	FALSE
cg12137220	0.35	0.12	FALSE
cg12137247	0.24	0.07	FALSE
cg12137286	0.25	0.06	FALSE
cg12137439	0.16	0.06	FALSE
cg12137450	0.54	0.16	FALSE
cg12137473	0.12	0.07	FALSE
cg12137530	0.21	0.02	FALSE
cg12137665	0.31	0.07	FALSE
cg12137700	0.19	0.03	FALSE
cg12137928	0.77	0.16	FALSE
cg12138063	0.46	0.05	FALSE
cg12138067	0.08	0.04	FALSE
cg12138102	0.38	0.09	FALSE
cg12138124	0.38	0.07	FALSE
cg12138150	0.03	0.09	FALSE
cg12138346	0.06	0.18	FALSE
cg12138450	0.47	0.09	FALSE
cg12138483	0.25	0.06	FALSE
cg12138514	0.31	0.06	FALSE
cg12138678	-0.06	0.08	FALSE
cg12138695	0.35	0.14	FALSE
cg12138837	0.25	0.1	FALSE
cg12139069	0.84	0.24	FALSE
cg12139096	-0.02	0.03	FALSE
cg12139156	0.04	0.11	FALSE
cg12139190	0.47	0.04	FALSE
cg12139305	-0.28	0.03	FALSE
cg12139329	-0.08	0.03	FALSE
cg12139479	0.15	0.05	FALSE
cg12139542	0.19	0.04	FALSE
cg12139617	-0.01	0.11	FALSE
cg12139707	0.04	0.03	FALSE
cg12139725	0.5	0.06	FALSE
cg12139873	0.16	0.09	FALSE
cg12140000	-0.02	0.03	FALSE
cg12140144	0.77	0.15	FALSE
cg12140178	0.7	0.11	FALSE
cg12140441	0.16	0.15	FALSE
cg12140468	0.06	0.02	FALSE
cg12140470	0.18	0.04	FALSE
cg12140527	0.64	0.11	FALSE
cg12140543	0.13	0.05	FALSE
cg12140595	0.06	0.02	FALSE
cg12140665	0.43	0.11	FALSE
cg12140668	0.17	0.02	FALSE
cg12140749	-0.07	0.02	FALSE
cg12140755	0.57	0.14	FALSE
cg12140851	0.7	0.25	FALSE
cg12140854	0.27	0.06	FALSE
cg12140867	-0.17	0.03	FALSE
cg12140975	0.81	0.12	FALSE
cg12140977	0.64	0.14	FALSE
cg12141030	0.25	0.08	FALSE
cg12141052	-0.14	0.14	FALSE
cg12141056	0.22	0.22	FALSE
cg12141179	0.1	0.1	FALSE
cg12141218	0.42	0.05	FALSE
cg12141340	0.19	0.05	FALSE
cg12141457	0.7	0.2	FALSE
cg12141611	0.35	0.1	FALSE
cg12141623	-0.03	0.04	FALSE
cg12141659	0.4	0.16	FALSE
cg12141662	-0.01	0.04	FALSE
cg12141746	0.02	0.09	FALSE
cg12141747	0.75	0.11	FALSE
cg12141846	0.08	0.02	FALSE
cg12141979	0.35	0.07	FALSE
cg12142346	-0.13	0.04	FALSE
cg12142354	0.34	0.07	FALSE
cg12142403	0.43	0.04	FALSE
cg12142445	0.1	0.04	FALSE
cg12142501	0.45	0.08	FALSE
cg12142521	0.05	0.04	FALSE
cg12142598	-0.09	0.02	FALSE
cg12142865	0.68	0.14	FALSE
cg12142869	-0.2	0.03	FALSE
cg12142888	-0.24	0.12	FALSE
cg12143106	0.18	0.06	FALSE
cg12143110	0.03	0.06	FALSE
cg12143168	0.1	0.05	FALSE
cg12143181	0.19	0.05	FALSE
cg12143431	-0.22	0.02	FALSE
cg12143439	0.51	0.09	FALSE
cg12143494	0.16	0.02	FALSE
cg12143499	0.19	0.13	FALSE
cg12143651	0.92	0.23	FALSE
cg12143717	0.14	0.03	FALSE
cg12143767	0.12	0.1	FALSE
cg12143784	0.77	0.27	FALSE
cg12144084	-0.03	0.05	FALSE
cg12144100	0.75	0.19	FALSE
cg12144272	0.05	0.06	FALSE
cg12144304	0.07	0.03	FALSE
cg12144374	-0.08	0.02	FALSE
cg12144446	0.28	0.11	FALSE
cg12144497	0.11	0.1	FALSE
cg12144562	0.53	0.02	FALSE
cg12144573	-0.04	0.03	FALSE
cg12144681	0	0.06	FALSE
cg12144728	0.17	0.12	FALSE
cg12144803	-0.01	0.03	FALSE
cg12144852	0.65	0.1	FALSE
cg12144870	0.02	0.06	FALSE
cg12145018	0.22	0.12	FALSE
cg12145043	0.02	0.06	FALSE
cg12145080	0.46	0.14	FALSE
cg12145085	0.23	0.06	FALSE
cg12145289	-0.1	0.03	FALSE
cg12145349	-0.13	0.03	FALSE
cg12145394	0.35	0.15	FALSE
cg12145488	0.21	0.04	FALSE
cg12145547	-0.2	0.07	FALSE
cg12145550	0.22	0.04	FALSE
cg12145552	0.44	0.04	FALSE
cg12145564	0.06	0.05	FALSE
cg12145680	0.35	0.07	FALSE
cg12145783	0	0.05	FALSE
cg12145866	-0.05	0.06	FALSE
cg12145907	0.75	0.16	FALSE
cg12145928	0.44	0.13	FALSE
cg12146073	-0.02	0.04	FALSE
cg12146151	0.83	0.24	FALSE
cg12146178	-0.17	0.02	FALSE
cg12146386	-0.05	0.08	FALSE
cg12146447	-0.04	0.04	FALSE
cg12146699	0.31	0.25	FALSE
cg12146703	-0.17	0.08	FALSE
cg12146741	-0.05	0.04	FALSE
cg12146763	-0.11	0.09	FALSE
cg12146766	-0.05	0.04	FALSE
cg12146829	0.25	0.11	FALSE
cg12146864	0.72	0.23	FALSE
cg12146909	-0.09	0.2	FALSE
cg12147105	0.63	0.17	FALSE
cg12147198	0.78	0.19	FALSE
cg12147489	0.39	0.08	FALSE
cg12147572	-0.26	0.04	FALSE
cg12147622	0.6	0.24	FALSE
cg12147799	0.36	0.11	FALSE
cg12147906	0.04	0.04	FALSE
cg12147921	-0.01	0.03	FALSE
cg12147994	0.16	0.13	FALSE
cg12148123	-0.07	0.05	FALSE
cg12148129	0.27	0.06	FALSE
cg12148368	0.06	0.03	FALSE
cg12148515	0.15	0.04	FALSE
cg12148647	0.36	0.09	FALSE
cg12148675	0.06	0.04	FALSE
cg12148714	0.05	0.03	FALSE
cg12148768	0.18	0.06	FALSE
cg12148774	-0.01	0.05	FALSE
cg12148775	0.13	0.04	FALSE
cg12148899	0.42	0.27	FALSE
cg12148919	0.09	0.04	FALSE
cg12148940	0.11	0.02	FALSE
cg12148979	0.24	0.04	FALSE
cg12149189	0.66	0.13	FALSE
cg12149272	-0.02	0.02	FALSE
cg12149299	0.63	0.14	FALSE
cg12149319	0.14	0.07	FALSE
cg12149391	0.11	0.05	FALSE
cg12149429	0.17	0.06	FALSE
cg12149606	0.54	0.26	FALSE
cg12149609	0.41	0.08	FALSE
cg12149666	-0.04	0.07	FALSE
cg12149692	-0.01	0.13	FALSE
cg12149777	0.27	0.07	FALSE
cg12149795	-0.21	0.13	FALSE
cg12149841	0.05	0.03	FALSE
cg12149881	0.14	0.03	FALSE
cg12149905	0.08	0.05	FALSE
cg12149911	0.23	0.07	FALSE
cg12149972	-0.12	0.07	FALSE
cg12149986	0.48	0.05	FALSE
cg12150022	0.43	0.11	FALSE
cg12150039	0.38	0.17	FALSE
cg12150066	0.39	0.02	FALSE
cg12150111	-0.03	0.04	FALSE
cg12150256	0.19	0.11	FALSE
cg12150366	0.42	0.18	FALSE
cg12150401	0.14	0.08	FALSE
cg12150406	0.49	0.09	FALSE
cg12150457	0.36	0.19	FALSE
cg12150566	-0.07	0.07	FALSE
cg12150646	0.37	0.06	FALSE
cg12150784	0.13	0.03	FALSE
cg12150817	0.39	0.07	FALSE
cg12150931	-0.16	0.04	FALSE
cg12150946	0.04	0.02	FALSE
cg12150991	0.45	0.2	FALSE
cg12150994	0.05	0.04	FALSE
cg12151124	0.32	0.07	FALSE
cg12151150	0.39	0.1	FALSE
cg12151221	0.32	0.07	FALSE
cg12151328	0.74	0.27	FALSE
cg12151351	0	0.03	FALSE
cg12151443	0.09	0.03	FALSE
cg12151446	0.12	0.06	FALSE
cg12151447	0	0.03	FALSE
cg12151542	0.08	0.07	FALSE
cg12151703	-0.07	0.11	FALSE
cg12151942	-0.15	0.15	FALSE
cg12152002	0.39	0.18	FALSE
cg12152193	0.43	0.16	FALSE
cg12152206	0.63	0.08	FALSE
cg12152256	0.1	0.03	FALSE
cg12152315	0.44	0.03	FALSE
cg12152338	-0.16	0.07	FALSE
cg12152352	0.25	0.08	FALSE
cg12152384	-0.14	0.04	FALSE
cg12152420	-0.01	0.02	FALSE
cg12152443	0.13	0.02	FALSE
cg12152540	0.12	0.1	FALSE
cg12152566	0.71	0.25	FALSE
cg12152651	0.19	0.1	FALSE
cg12152703	0.19	0.04	FALSE
cg12152867	0.17	0.04	FALSE
cg12152919	0.11	0.04	FALSE
cg12152938	0.12	0.77	FALSE
cg12153044	0.14	0.04	FALSE
cg12153106	-0.16	0.07	FALSE
cg12153139	-0.1	0.04	FALSE
cg12153222	0.77	0.3	FALSE
cg12153373	-0.25	0.02	FALSE
cg12153422	0.05	0.06	FALSE
cg12153536	0.16	0.03	FALSE
cg12153542	0.07	0.05	FALSE
cg12153593	0.54	0.09	FALSE
cg12153668	0.18	0.07	FALSE
cg12153709	-0.02	0.01	FALSE
cg12153755	0.49	0.12	FALSE
cg12153785	0.15	0.03	FALSE
cg12154045	0.92	0.34	FALSE
cg12154103	0.33	0.03	FALSE
cg12154110	0.07	0.08	FALSE
cg12154153	0.06	0.12	FALSE
cg12154261	0.73	0.16	FALSE
cg12154264	-0.08	0.04	FALSE
cg12154418	-0.05	0.06	FALSE
cg12154538	0.61	0.2	FALSE
cg12154624	0.08	0.03	FALSE
cg12154803	-0.02	0.03	FALSE
cg12155013	-0.14	0.03	FALSE
cg12155028	0.3	0.09	FALSE
cg12155036	0.69	0.17	FALSE
cg12155356	0.21	0.05	FALSE
cg12155443	0.9	0.36	FALSE
cg12155450	0.99	0.88	FALSE
cg12155547	0.66	0.28	FALSE
cg12155676	-0.07	0.09	FALSE
cg12155963	0.28	0.06	FALSE
cg12155969	0.7	0.22	FALSE
cg12156167	0.01	0.02	FALSE
cg12156272	0.07	0.13	FALSE
cg12156287	0.93	0.33	FALSE
cg12156301	0.39	0.05	FALSE
cg12156500	-0.19	0.04	FALSE
cg12156512	0.37	0.25	FALSE
cg12156646	0.41	0.05	FALSE
cg12156655	-0.01	0.04	FALSE
cg12156661	0.1	0.04	FALSE
cg12156672	0.55	0.13	FALSE
cg12156759	-0.02	0.1	FALSE
cg12156833	0.38	0.04	FALSE
cg12156838	0.02	0.04	FALSE
cg12156885	0.11	0.07	FALSE
cg12156887	0.34	0.14	FALSE
cg12156944	0.81	0.22	FALSE
cg12157045	0.16	0.11	FALSE
cg12157156	0.15	0.04	FALSE
cg12157344	0.7	0.24	FALSE
cg12157364	-0.06	0.04	FALSE
cg12157377	0.18	0.05	FALSE
cg12157428	0.15	0.06	FALSE
cg12157438	0.58	0.2	FALSE
cg12157444	0.55	0.09	FALSE
cg12157519	0.15	0.07	FALSE
cg12157582	-0.11	0.03	FALSE
cg12157614	0.67	0.25	FALSE
cg12157619	0	0.05	FALSE
cg12157646	0.35	0.3	FALSE
cg12157673	0.84	0.37	FALSE
cg12157761	0.52	0.22	FALSE
cg12157785	0.02	0.06	FALSE
cg12157788	0.56	0.1	FALSE
cg12157941	-0.11	0.02	FALSE
cg12158056	0.35	0.03	FALSE
cg12158124	-0.09	0.05	FALSE
cg12158136	-0.01	0.04	FALSE
cg12158272	0.32	0.05	FALSE
cg12158389	0.67	0.08	FALSE
cg12158471	0.16	0.05	FALSE
cg12158488	0.18	0.22	FALSE
cg12158535	0.29	0.1	FALSE
cg12158692	-0.14	0.05	FALSE
cg12158737	-0.03	0.03	FALSE
cg12158889	0.57	0.1	FALSE
cg12158926	0.85	0.18	FALSE
cg12158993	0.1	0.06	FALSE
cg12159028	0.45	0.09	FALSE
cg12159166	-0.09	0.03	FALSE
cg12159189	0.28	0.07	FALSE
cg12159190	-0.17	0.03	FALSE
cg12159213	0.18	0.09	FALSE
cg12159215	0.62	0.1	FALSE
cg12159259	0.07	0.03	FALSE
cg12159302	0.2	0.03	FALSE
cg12159314	0.39	0.16	FALSE
cg12159419	0.29	0.19	FALSE
cg12159464	-0.01	0.05	FALSE
cg12159540	0.77	0.08	FALSE
cg12159575	0.06	0.06	FALSE
cg12159577	0.14	0.07	FALSE
cg12159689	0.13	0.05	FALSE
cg12159836	0.2	0.07	FALSE
cg12159980	0.13	0.04	FALSE
cg12159987	-0.09	0.06	FALSE
cg12159992	0.17	0.09	FALSE
cg12159995	0.21	0.05	FALSE
cg12160011	0.15	0.04	FALSE
cg12160087	0.53	0.12	FALSE
cg12160103	0.28	0.31	FALSE
cg12160258	0.37	0.15	FALSE
cg12160317	0.67	0.11	FALSE
cg12160424	-0.11	0.12	FALSE
cg12160448	0.35	0.03	FALSE
cg12160527	0.08	0.09	FALSE
cg12160567	-0.16	0.04	FALSE
cg12160578	0.72	0.12	FALSE
cg12160586	0.48	0.11	FALSE
cg12160637	0.41	0.09	FALSE
cg12160664	0.47	0.21	FALSE
cg12160741	0.73	0.22	FALSE
cg12160973	0.66	0.11	FALSE
cg12161067	0.17	0.03	FALSE
cg12161122	-0.09	0.06	FALSE
cg12161132	0.39	0.07	FALSE
cg12161182	0.88	0.94	FALSE
cg12161192	0.76	0.16	FALSE
cg12161228	0.61	0.21	FALSE
cg12161331	0.07	0.06	FALSE
cg12161625	0.12	0.08	FALSE
cg12161848	-0.19	0.09	FALSE
cg12161887	0.13	0.03	FALSE
cg12161893	0.01	0.09	FALSE
cg12161905	0.56	0.16	FALSE
cg12161935	0.76	0.15	FALSE
cg12161959	0.66	0.16	FALSE
cg12161970	0.03	0.02	FALSE
cg12161971	0.72	0.26	FALSE
cg12161982	0.36	0.08	FALSE
cg12162100	0.15	0.36	FALSE
cg12162138	0.11	0.07	FALSE
cg12162195	0.98	0.38	FALSE
cg12162197	-0.05	0.03	FALSE
cg12162201	-0.19	0.03	FALSE
cg12162337	0.13	0.02	FALSE
cg12162353	0.8	0.14	FALSE
cg12162377	0.37	0.12	FALSE
cg12162424	0.92	0.31	FALSE
cg12162450	0.23	0.1	FALSE
cg12162724	0	0.04	FALSE
cg12162751	-0.04	0.03	FALSE
cg12162778	-0.06	0.09	FALSE
cg12162886	0.5	0.08	FALSE
cg12162934	0.15	0.06	FALSE
cg12162996	-0.06	0.19	FALSE
cg12163131	-0.1	0.03	FALSE
cg12163223	0.16	0.16	FALSE
cg12163365	-0.33	0.06	FALSE
cg12163407	-0.16	0.1	FALSE
cg12163415	0.17	0.38	FALSE
cg12163424	0.02	0.07	FALSE
cg12163448	-0.02	0.07	FALSE
cg12163490	0.51	0.14	FALSE
cg12163508	0.95	0.31	FALSE
cg12163532	0.14	0.03	FALSE
cg12163545	-0.03	0.1	FALSE
cg12163646	-0.21	0.06	FALSE
cg12163730	-0.09	0.05	FALSE
cg12163781	-0.1	0.05	FALSE
cg12163800	0.02	0.06	FALSE
cg12163845	0.49	0.11	FALSE
cg12163867	0.23	0.05	FALSE
cg12163925	-0.06	0.12	FALSE
cg12163952	0.07	0.02	FALSE
cg12163955	0.52	0.12	FALSE
cg12163977	-0.1	0.04	FALSE
cg12164202	-0.05	0.04	FALSE
cg12164232	0.85	0.15	FALSE
cg12164248	0.14	0.07	FALSE
cg12164282	0.45	0.2	FALSE
cg12164321	0.28	0.1	FALSE
cg12164472	0.02	0.06	FALSE
cg12164596	0.36	0.09	FALSE
cg12164612	0.03	0.09	FALSE
cg12164614	0.56	0.1	FALSE
cg12164713	-0.12	0.02	FALSE
cg12164777	0.25	0.19	FALSE
cg12164922	0.52	0.11	FALSE
cg12164955	-0.04	0.04	FALSE
cg12164973	0.32	0.16	FALSE
cg12164975	0.4	0.06	FALSE
cg12165022	0.09	0.02	FALSE
cg12165215	0.77	0.21	FALSE
cg12165219	-0.09	0.07	FALSE
cg12165223	0.63	0.16	FALSE
cg12165240	0.07	0.02	FALSE
cg12165546	0.37	0.13	FALSE
cg12165563	-0.07	0.04	FALSE
cg12165685	0.44	0.08	FALSE
cg12165758	0.09	0.02	FALSE
cg12165772	0.66	0.22	FALSE
cg12165782	0.25	0.04	FALSE
cg12165841	0.03	0.16	FALSE
cg12165943	-0.04	0.04	FALSE
cg12166018	0.56	0.21	FALSE
cg12166080	0.06	0.05	FALSE
cg12166222	0.06	0.03	FALSE
cg12166435	0.33	0.11	FALSE
cg12166447	0.23	0.05	FALSE
cg12166520	0.1	0.05	FALSE
cg12166570	0.12	0.04	FALSE
cg12166610	0.57	0.17	FALSE
cg12166662	0.5	0.13	FALSE
cg12166802	0.2	0.08	FALSE
cg12166806	0.02	0.06	FALSE
cg12166899	-0.01	0.04	FALSE
cg12166917	0.04	0.05	FALSE
cg12167057	0.3	0.07	FALSE
cg12167091	-0.14	0.1	FALSE
cg12167135	0.82	0.26	FALSE
cg12167167	-0.11	0.03	FALSE
cg12167239	0.26	0.03	FALSE
cg12167277	0.19	0.03	FALSE
cg12167284	0.15	0.07	FALSE
cg12167335	-0.13	0.06	FALSE
cg12167432	0.14	0.03	FALSE
cg12167452	0.05	0.1	FALSE
cg12167489	-0.19	0.06	FALSE
cg12167518	0.07	0.07	FALSE
cg12167526	0.01	0.08	FALSE
cg12167548	0.66	0.21	FALSE
cg12167564	0.68	0.15	FALSE
cg12167688	-0.13	0.05	FALSE
cg12167823	0.83	0.36	FALSE
cg12167830	0.37	0.15	FALSE
cg12168054	0.6	0.24	FALSE
cg12168066	0	0.07	FALSE
cg12168112	0.27	0.06	FALSE
cg12168153	-0.12	0.03	FALSE
cg12168164	-0.03	0.03	FALSE
cg12168275	0.27	0.05	FALSE
cg12168357	0.38	0.1	FALSE
cg12168626	-0.02	0.02	FALSE
cg12168926	-0.02	0.06	FALSE
cg12169233	0.53	0.06	FALSE
cg12169365	0.14	0.05	FALSE
cg12169375	0.4	0.13	FALSE
cg12169512	0.04	0.02	FALSE
cg12169536	-0.07	0.11	FALSE
cg12169568	0.14	0.06	FALSE
cg12169667	0	0.04	FALSE
cg12169852	0.54	0.09	FALSE
cg12169865	-0.17	0.04	FALSE
cg12169875	0.21	0.04	FALSE
cg12169889	0.09	0.08	FALSE
cg12169927	0.23	0.1	FALSE
cg12169977	-0.04	0.75	FALSE
cg12170191	0.68	0.34	FALSE
cg12170299	0.42	0.06	FALSE
cg12170314	0.3	0.12	FALSE
cg12170477	-0.06	0.06	FALSE
cg12170647	0.57	0.15	FALSE
cg12170649	0.07	0.17	FALSE
cg12170654	0.56	0.53	FALSE
cg12170787	0.49	0.14	FALSE
cg12170845	0.01	0.06	FALSE
cg12170868	0.13	0.09	FALSE
cg12170917	0.01	0.18	FALSE
cg12170933	-0.01	0.14	FALSE
cg12171159	0.28	0.05	FALSE
cg12171183	-0.03	0.04	FALSE
cg12171221	0.53	0.11	FALSE
cg12171394	0.43	0.09	FALSE
cg12171396	-0.18	0.03	FALSE
cg12171509	0.03	0.02	FALSE
cg12171567	-0.01	0.03	FALSE
cg12171660	0.12	0.06	FALSE
cg12171675	0.91	0.72	FALSE
cg12171761	0.66	0.22	FALSE
cg12171771	-0.07	0.04	FALSE
cg12171781	0.09	0.03	FALSE
cg12171863	0.41	0.07	FALSE
cg12171866	0	0.08	FALSE
cg12171875	0.04	0.12	FALSE
cg12171896	0.05	0.03	FALSE
cg12171980	-0.06	0.04	FALSE
cg12172026	0.65	0.28	FALSE
cg12172046	0	0.02	FALSE
cg12172057	0.7	0.27	FALSE
cg12172159	0.02	0.03	FALSE
cg12172163	0.16	0.08	FALSE
cg12172295	0.15	0.09	FALSE
cg12172441	0.38	0.17	FALSE
cg12172531	0.32	0.08	FALSE
cg12172720	0.09	0.05	FALSE
cg12172753	0.09	0.03	FALSE
cg12173114	0.3	0.05	FALSE
cg12173150	0.89	0.32	FALSE
cg12173392	0.62	0.09	FALSE
cg12173409	0.76	0.22	FALSE
cg12173498	0.53	0.06	FALSE
cg12173506	0.01	0.03	FALSE
cg12173535	-0.03	0.02	FALSE
cg12173558	0.12	0.06	FALSE
cg12173586	0.11	0.03	FALSE
cg12173604	-0.12	0.03	FALSE
cg12173651	0.17	0.3	FALSE
cg12173661	-0.12	0.03	FALSE
cg12174008	0.14	0.04	FALSE
cg12174077	0.35	0.04	FALSE
cg12174175	0.48	0.09	FALSE
cg12174276	0.14	0.06	FALSE
cg12174329	0.17	0.05	FALSE
cg12174341	0.8	0.16	FALSE
cg12174390	0.03	0.04	FALSE
cg12174409	0.29	0.09	FALSE
cg12174465	-0.08	0.05	FALSE
cg12174498	0.02	0.02	FALSE
cg12174804	0.55	0.16	FALSE
cg12175087	-0.05	0.04	FALSE
cg12175106	0.1	0.03	FALSE
cg12175143	0.07	0.03	FALSE
cg12175172	0.04	0.05	FALSE
cg12175311	0.74	0.16	FALSE
cg12175729	0.32	0.15	FALSE
cg12175883	0.5	0.13	FALSE
cg12175905	0.64	0.11	FALSE
cg12176191	0.28	0.07	FALSE
cg12176249	0.27	0.07	FALSE
cg12176426	0.24	0.04	FALSE
cg12176463	-0.04	0.14	FALSE
cg12176476	-0.01	0.04	FALSE
cg12176605	0.32	0.21	FALSE
cg12176654	0.92	0.31	FALSE
cg12176709	0.64	0.19	FALSE
cg12176783	0.77	0.29	FALSE
cg12176793	0.4	0.05	FALSE
cg12176856	0.02	0.13	FALSE
cg12177001	0.1	0.05	FALSE
cg12177010	-0.08	0.09	FALSE
cg12177023	0.09	0.03	FALSE
cg12177058	0.37	0.09	FALSE
cg12177087	-0.13	0.03	FALSE
cg12177113	0.62	0.11	FALSE
cg12177182	0.61	0.1	FALSE
cg12177207	0.13	0.02	FALSE
cg12177299	-0.07	0.05	FALSE
cg12177314	0.61	0.09	FALSE
cg12177334	0.39	0.21	FALSE
cg12177407	0.15	0.04	FALSE
cg12177539	0.08	0.05	FALSE
cg12177546	0.5	0.17	FALSE
cg12177551	0.3	0.07	FALSE
cg12177702	0.06	0.05	FALSE
cg12177743	0.55	0.03	FALSE
cg12177762	0.59	0.09	FALSE
cg12177793	0.17	0.04	FALSE
cg12177810	0.04	0.07	FALSE
cg12177851	0.59	0.23	FALSE
cg12177922	0.36	0.11	FALSE
cg12177942	0.11	0.04	FALSE
cg12177944	0.37	0.08	FALSE
cg12178088	-0.07	0.14	FALSE
cg12178141	-0.08	0.09	FALSE
cg12178147	0.02	0.03	FALSE
cg12178225	-0.1	0.04	FALSE
cg12178237	-0.2	0.06	FALSE
cg12178287	-0.14	0.02	FALSE
cg12178316	0.16	0.02	FALSE
cg12178431	0.43	0.09	FALSE
cg12178432	-0.07	0.15	FALSE
cg12178445	0.83	0.21	FALSE
cg12178456	0.1	0.03	FALSE
cg12178465	0.1	0.12	FALSE
cg12178578	0.01	0.04	FALSE
cg12178669	0.31	0.2	FALSE
cg12178900	0.27	0.09	FALSE
cg12178904	0.02	0.07	FALSE
cg12178980	-0.01	0.03	FALSE
cg12179011	0.64	0.18	FALSE
cg12179023	0.08	0.04	FALSE
cg12179044	0.32	0.03	FALSE
cg12179154	0.37	0.1	FALSE
cg12179179	-0.13	0.04	FALSE
cg12179219	0.18	0.08	FALSE
cg12179288	0.29	0.08	FALSE
cg12179353	-0.07	0.03	FALSE
cg12179380	0.29	0.13	FALSE
cg12179554	0.09	0.07	FALSE
cg12179635	-0.25	0.04	FALSE
cg12179641	0.29	0.06	FALSE
cg12179658	0.21	0.07	FALSE
cg12179661	0.64	0.12	FALSE
cg12179884	-0.12	0.1	FALSE
cg12180051	0.1	0.05	FALSE
cg12180067	-0.17	0.03	FALSE
cg12180070	-0.09	0.04	FALSE
cg12180121	0.11	0.08	FALSE
cg12180191	0.87	0.32	FALSE
cg12180249	0.1	0.02	FALSE
cg12180253	0.52	0.09	FALSE
cg12180270	0.42	0.06	FALSE
cg12180316	0.04	0.1	FALSE
cg12180319	0.17	0.19	FALSE
cg12180372	0.28	0.06	FALSE
cg12180551	0.15	0.05	FALSE
cg12180613	0.72	0.15	FALSE
cg12180703	0.26	0.15	FALSE
cg12180893	-0.1	0.04	FALSE
cg12180984	0.1	0.03	FALSE
cg12181028	0.37	0.14	FALSE
cg12181029	0.12	0.02	FALSE
cg12181083	0.63	0.17	FALSE
cg12181101	0.12	0.04	FALSE
cg12181133	0.25	0.05	FALSE
cg12181211	0.11	0.04	FALSE
cg12181217	0.02	0.14	FALSE
cg12181353	0.36	0.03	FALSE
cg12181417	0.72	0.12	FALSE
cg12181459	-0.08	0.29	FALSE
cg12181579	0.09	0.04	FALSE
cg12181621	-0.1	0.03	FALSE
cg12181634	-0.04	0.3	FALSE
cg12181751	0.22	0.06	FALSE
cg12181797	-0.04	0.03	FALSE
cg12182029	0.07	0.03	FALSE
cg12182124	0.29	0.11	FALSE
cg12182153	-0.1	0.06	FALSE
cg12182167	0.23	0.04	FALSE
cg12182183	0.15	0.14	FALSE
cg12182284	-0.26	0.04	FALSE
cg12182343	-0.03	0.08	FALSE
cg12182408	0.13	0.09	FALSE
cg12182452	0.07	0.07	FALSE
cg12182453	0.53	0.12	FALSE
cg12182497	-0.1	0.05	FALSE
cg12182525	0.02	0.04	FALSE
cg12182580	0.01	0.04	FALSE
cg12182649	0.73	0.47	FALSE
cg12182708	0.47	0.29	FALSE
cg12182903	0.89	0.94	FALSE
cg12182937	0.48	0.25	FALSE
cg12182940	0.15	0.02	FALSE
cg12182971	0.01	0.05	FALSE
cg12182991	0.13	0.02	FALSE
cg12183023	0.08	0.07	FALSE
cg12183032	0.24	0.05	FALSE
cg12183052	-0.1	0.03	FALSE
cg12183124	0.22	0.07	FALSE
cg12183221	0.02	0.05	FALSE
cg12183248	-0.05	0.02	FALSE
cg12183467	0.73	0.06	FALSE
cg12183501	0.47	0.35	FALSE
cg12183522	0.1	0.02	FALSE
cg12183549	0.15	0.1	FALSE
cg12183594	0.18	0.02	FALSE
cg12183741	0.11	0.04	FALSE
cg12183861	0.56	0.12	FALSE
cg12183875	-0.17	0.06	FALSE
cg12183978	0.06	0.06	FALSE
cg12183993	0.18	0.05	FALSE
cg12184012	0.02	0.06	FALSE
cg12184027	-0.06	0.06	FALSE
cg12184038	0.13	0.07	FALSE
cg12184049	-0.08	0.03	FALSE
cg12184157	0.31	0.08	FALSE
cg12184293	0.44	0.1	FALSE
cg12184445	-0.04	0.06	FALSE
cg12184450	0.09	0.06	FALSE
cg12184541	0.08	0.03	FALSE
cg12184624	0.31	0.06	FALSE
cg12184660	0.13	0.06	FALSE
cg12184854	0.09	0.06	FALSE
cg12184864	-0.09	0.07	FALSE
cg12184886	0.4	0.13	FALSE
cg12184988	-0.11	0.11	FALSE
cg12185399	0.08	0.06	FALSE
cg12185435	-0.11	0.05	FALSE
cg12185828	0.2	0.07	FALSE
cg12185908	0.21	0.07	FALSE
cg12185938	-0.14	0.09	FALSE
cg12185975	0.83	0.21	FALSE
cg12186203	0.1	0.05	FALSE
cg12186219	0.95	0.28	FALSE
cg12186317	0.32	0.05	FALSE
cg12186410	0.43	0.03	FALSE
cg12186440	-0.01	0.03	FALSE
cg12186618	0.82	0.29	FALSE
cg12186702	0.44	0.1	FALSE
cg12186816	0.71	0.32	FALSE
cg12186839	0.41	0.07	FALSE
cg12186909	0.16	0.15	FALSE
cg12186917	0.67	0.16	FALSE
cg12186939	0.16	0.07	FALSE
cg12186981	0.99	0.52	FALSE
cg12187049	0.22	0.04	FALSE
cg12187069	0.18	0.02	FALSE
cg12187071	0.75	0.11	FALSE
cg12187098	0.12	0.03	FALSE
cg12187115	0.01	0.04	FALSE
cg12187165	0.73	0.09	FALSE
cg12187213	0.32	0.06	FALSE
cg12187358	0.13	0.05	FALSE
cg12187394	0.69	0.21	FALSE
cg12187437	0.22	0.03	FALSE
cg12187567	-0.1	0.05	FALSE
cg12187586	0.32	0.08	FALSE
cg12187624	-0.05	0.04	FALSE
cg12187657	0.62	0.06	FALSE
cg12187687	0.73	0.23	FALSE
cg12187761	0.13	0.02	FALSE
cg12187807	0.2	0.06	FALSE
cg12187999	0.19	0.08	FALSE
cg12188268	0.17	0.08	FALSE
cg12188416	0.76	0.2	FALSE
cg12188482	0.16	0.02	FALSE
cg12188538	0.07	0.02	FALSE
cg12188560	0.24	0.04	FALSE
cg12188614	0.2	0.14	FALSE
cg12188830	-0.06	0.03	FALSE
cg12188860	0.82	0.21	FALSE
cg12188903	-0.08	0.04	FALSE
cg12188928	0.33	0.13	FALSE
cg12188986	0.46	0.16	FALSE
cg12189069	-0.01	0.05	FALSE
cg12189137	0.75	0.28	FALSE
cg12189196	0.02	0.03	FALSE
cg12189255	0.64	0.1	FALSE
cg12189382	-0.11	0.02	FALSE
cg12189389	0.03	0.08	FALSE
cg12189551	0.04	0.06	FALSE
cg12189835	0.22	0.1	FALSE
cg12189851	-0.06	0.03	FALSE
cg12189880	-0.1	0.03	FALSE
cg12190044	0.35	0.1	FALSE
cg12190048	0.06	0.16	FALSE
cg12190057	0.28	0.09	FALSE
cg12190105	0.25	0.02	FALSE
cg12190125	0.6	0.07	FALSE
cg12190306	0.12	0.06	FALSE
cg12190322	0.36	0.06	FALSE
cg12190341	0.2	0.09	FALSE
cg12190413	0.17	0.11	FALSE
cg12190416	-0.11	0.05	FALSE
cg12190423	0.01	0.03	FALSE
cg12190521	0.15	0.07	FALSE
cg12190613	-0.1	0.03	FALSE
cg12191107	0.27	0.07	FALSE
cg12191285	0.05	0.04	FALSE
cg12191293	0.14	0.14	FALSE
cg12191300	-0.1	0.11	FALSE
cg12191355	0.25	0.03	FALSE
cg12191400	-0.09	0.05	FALSE
cg12191422	-0.07	0.04	FALSE
cg12191488	0.22	0.09	FALSE
cg12191764	0.41	0.1	FALSE
cg12191938	0.25	0.03	FALSE
cg12191964	-0.08	0.03	FALSE
cg12191970	0.4	0.07	FALSE
cg12192112	-0.23	0.05	FALSE
cg12192120	0.08	0.04	FALSE
cg12192145	0.01	0.07	FALSE
cg12192282	0.49	0.2	FALSE
cg12192408	0.18	0.08	FALSE
cg12192566	0.63	0.17	FALSE
cg12192582	-0.21	0.05	FALSE
cg12192686	0.65	0.16	FALSE
cg12192691	0.05	0.04	FALSE
cg12192749	0.38	0.28	FALSE
cg12192797	0.19	0.04	FALSE
cg12192884	0.05	0.21	FALSE
cg12193099	0.01	0.02	FALSE
cg12193153	-0.16	0.09	FALSE
cg12193237	0.52	0.11	FALSE
cg12193249	-0.02	0.02	FALSE
cg12193277	0	0.06	FALSE
cg12193289	0.8	0.28	FALSE
cg12193365	0.24	0.19	FALSE
cg12193484	0.09	0.37	FALSE
cg12193622	0.18	0.06	FALSE
cg12193731	0.49	0.13	FALSE
cg12193817	0.1	0.05	FALSE
cg12193833	0.8	0.39	FALSE
cg12193929	0.71	0.19	FALSE
cg12193943	-0.1	0.15	FALSE
cg12194055	0.12	0.09	FALSE
cg12194336	0.47	0.12	FALSE
cg12194463	-0.03	0.02	FALSE
cg12194493	0	0.02	FALSE
cg12194517	-0.06	0.06	FALSE
cg12194594	-0.01	0.07	FALSE
cg12194596	-0.12	0.04	FALSE
cg12194701	0.04	0.06	FALSE
cg12194727	0.45	0.05	FALSE
cg12194745	0.36	0.11	FALSE
cg12194824	-0.12	0.15	FALSE
cg12194864	-0.05	0.03	FALSE
cg12194898	0.41	0.36	FALSE
cg12194939	0.1	0.04	FALSE
cg12195135	0.49	0.08	FALSE
cg12195211	0.13	0.05	FALSE
cg12195238	0.02	0.13	FALSE
cg12195273	0.18	0.04	FALSE
cg12195314	0.45	0.12	FALSE
cg12195369	0.66	0.07	FALSE
cg12195444	0.09	0.03	FALSE
cg12195446	1	0.94	FALSE
cg12195460	0.2	0.03	FALSE
cg12195695	0.2	0.05	FALSE
cg12195742	0.51	0.13	FALSE
cg12195798	0	0.02	FALSE
cg12195808	0.23	0.04	FALSE
cg12195820	0.22	0.05	FALSE
cg12195984	0.42	0.04	FALSE
cg12196232	0.55	0.12	FALSE
cg12196294	0.48	0.33	FALSE
cg12196305	0.21	0.25	FALSE
cg12196367	0.17	0.12	FALSE
cg12196389	0.96	0.96	FALSE
cg12196406	0.08	0.05	FALSE
cg12196473	0.02	0.04	FALSE
cg12196570	0.57	0.2	FALSE
cg12196573	0.13	0.04	FALSE
cg12196685	-0.01	0.08	FALSE
cg12196692	0.28	0.08	FALSE
cg12196784	-0.03	0.07	FALSE
cg12196847	-0.04	0.09	FALSE
cg12196853	0.76	0.1	FALSE
cg12196901	-0.07	0.05	FALSE
cg12197142	0.44	0.09	FALSE
cg12197168	-0.18	0.03	FALSE
cg12197235	0.07	0.03	FALSE
cg12197254	0.09	0.03	FALSE
cg12197399	0.12	0.04	FALSE
cg12197421	0.47	0.08	FALSE
cg12197457	0.86	0.2	FALSE
cg12197470	0.35	0.17	FALSE
cg12197557	0.23	0.08	FALSE
cg12197579	0.38	0.07	FALSE
cg12197656	0.3	0.09	FALSE
cg12197752	0.86	0.26	FALSE
cg12197777	0.08	0.05	FALSE
cg12197860	-0.04	0.03	FALSE
cg12198039	0.28	0.02	FALSE
cg12198042	0.09	0.04	FALSE
cg12198090	0.01	0.06	FALSE
cg12198140	0.35	0.1	FALSE
cg12198157	0.09	0.04	FALSE
cg12198176	-0.05	0.04	FALSE
cg12198198	0	0.05	FALSE
cg12198495	-0.17	0.02	FALSE
cg12198605	0.42	0.09	FALSE
cg12198633	0.17	0.07	FALSE
cg12198639	0.03	0.07	FALSE
cg12198704	0.25	0.13	FALSE
cg12198729	0.33	0.22	FALSE
cg12198769	0.09	0.14	FALSE
cg12198813	0.55	0.16	FALSE
cg12198830	0.07	0.06	FALSE
cg12198841	0.11	0.04	FALSE
cg12198913	0.29	0.06	FALSE
cg12199011	0.45	0.07	FALSE
cg12199031	-0.16	0.07	FALSE
cg12199100	-0.2	0.04	FALSE
cg12199198	0.29	0.04	FALSE
cg12199221	0.74	0.39	FALSE
cg12199343	0.05	0.03	FALSE
cg12199376	-0.19	0.04	FALSE
cg12199378	0.16	0.05	FALSE
cg12199406	0.04	0.04	FALSE
cg12199425	0.5	0.02	FALSE
cg12199540	0.21	0.05	FALSE
cg12199618	-0.06	0.03	FALSE
cg12199651	0.06	0.12	FALSE
cg12199684	0.09	0.09	FALSE
cg12199905	-0.25	0.04	FALSE
cg12199954	-0.08	0.09	FALSE
cg12200038	0.4	0.18	FALSE
cg12200124	0.37	0.05	FALSE
cg12200142	-0.19	0.02	FALSE
cg12200164	-0.09	0.06	FALSE
cg12200188	-0.15	0.04	FALSE
cg12200204	0.21	0.04	FALSE
cg12200270	0.6	0.18	FALSE
cg12200412	0.56	0.11	FALSE
cg12200478	0.1	0.05	FALSE
cg12200716	0.73	0.13	FALSE
cg12200809	-0.13	0.12	FALSE
cg12200866	-0.08	0.19	FALSE
cg12200950	0.68	0.1	FALSE
cg12201015	0.13	0.03	FALSE
cg12201043	0.13	0.18	FALSE
cg12201110	-0.04	0.04	FALSE
cg12201155	-0.03	0.02	FALSE
cg12201167	0.13	0.14	FALSE
cg12201332	0.01	0.06	FALSE
cg12201498	0.2	0.05	FALSE
cg12201544	0.05	0.03	FALSE
cg12201660	0.05	0.06	FALSE
cg12201681	0.09	0.06	FALSE
cg12201707	0.09	0.03	FALSE
cg12201927	0.08	0.03	FALSE
cg12201929	0.07	0.03	FALSE
cg12201961	0.01	0.07	FALSE
cg12201988	0.2	0.3	FALSE
cg12202022	0.06	0.02	FALSE
cg12202185	0.32	0.17	FALSE
cg12202228	0.14	0.03	FALSE
cg12202370	0.13	0.05	FALSE
cg12202847	0.04	0.05	FALSE
cg12202913	0.12	0.07	FALSE
cg12202949	-0.14	0.03	FALSE
cg12203072	0.71	0.15	FALSE
cg12203198	0.5	0.17	FALSE
cg12203416	0.16	0.11	FALSE
cg12203525	0.04	0.04	FALSE
cg12203543	-0.05	0.01	FALSE
cg12203636	0.15	0.03	FALSE
cg12203852	0.15	0.03	FALSE
cg12203957	0.07	0.07	FALSE
cg12204166	0.18	0.03	FALSE
cg12204171	0.02	0.07	FALSE
cg12204173	-0.07	0.14	FALSE
cg12204245	-0.12	0.05	FALSE
cg12204258	0.5	0.24	FALSE
cg12204262	0.03	0.04	FALSE
cg12204337	0.02	0.06	FALSE
cg12204343	0.76	0.29	FALSE
cg12204362	-0.07	0.02	FALSE
cg12204395	0.28	0.04	FALSE
cg12204423	0.09	0.07	FALSE
cg12204555	-0.06	0.03	FALSE
cg12204727	-0.02	0.17	FALSE
cg12204732	0.63	0.21	FALSE
cg12204773	0.05	0.04	FALSE
cg12204897	0.07	0.02	FALSE
cg12204974	0.18	0.05	FALSE
cg12205047	-0.09	0.03	FALSE
cg12205230	0.48	0.2	FALSE
cg12205244	0.44	0.03	FALSE
cg12205429	-0.13	0.03	FALSE
cg12205433	0.05	0.1	FALSE
cg12205435	0.74	0.1	FALSE
cg12205554	-0.03	0.13	FALSE
cg12205555	-0.01	0.03	FALSE
cg12205564	0.08	0.04	FALSE
cg12205591	0.28	0.14	FALSE
cg12205645	-0.01	0.07	FALSE
cg12205669	0.24	0.04	FALSE
cg12205700	0.16	0.04	FALSE
cg12205729	0.35	0.03	FALSE
cg12205742	0.33	0.09	FALSE
cg12205822	0.06	0.02	FALSE
cg12206093	-0.02	0.02	FALSE
cg12206103	0.54	0.19	FALSE
cg12206199	0.34	0.06	FALSE
cg12206225	0.08	0.06	FALSE
cg12206290	-0.15	0.04	FALSE
cg12206317	0.1	0.08	FALSE
cg12206359	0.66	0.29	FALSE
cg12206403	0.17	0.02	FALSE
cg12206423	0.28	0.15	FALSE
cg12206571	0.84	0.19	FALSE
cg12206648	-0.05	0.07	FALSE
cg12206846	0.43	0.12	FALSE
cg12207022	0.14	0.04	FALSE
cg12207033	0.08	0.04	FALSE
cg12207367	-0.12	0.05	FALSE
cg12207450	0.43	0.11	FALSE
cg12207881	-0.02	0.05	FALSE
cg12207922	0.01	0.02	FALSE
cg12207930	0.41	0.13	FALSE
cg12208258	0.27	0.09	FALSE
cg12208353	0.34	0.08	FALSE
cg12208381	0.34	0.02	FALSE
cg12208532	-0.18	0.03	FALSE
cg12208612	0.04	0.02	FALSE
cg12208638	0.99	0.94	FALSE
cg12208691	-0.2	0.03	FALSE
cg12208770	0.75	0.15	FALSE
cg12208782	0.31	0.06	FALSE
cg12208848	0.26	0.05	FALSE
cg12208899	-0.07	0.04	FALSE
cg12209024	0.4	0.16	FALSE
cg12209042	0.02	0.04	FALSE
cg12209075	0.55	0.14	FALSE
cg12209160	0.08	0.14	FALSE
cg12209165	0.12	0.1	FALSE
cg12209313	-0.13	0.04	FALSE
cg12209448	0.3	0.03	FALSE
cg12209487	0.23	0.06	FALSE
cg12209615	-0.15	0.14	FALSE
cg12209743	0.3	0.03	FALSE
cg12209861	-0.07	0.08	FALSE
cg12209876	0.03	0.02	FALSE
cg12209881	0.92	0.16	FALSE
cg12209937	0.42	0.11	FALSE
cg12209946	0.27	0.27	FALSE
cg12209965	0.36	0.14	FALSE
cg12210036	0.14	0.16	FALSE
cg12210040	0.05	0.13	FALSE
cg12210094	0.1	0.11	FALSE
cg12210255	0.39	0.2	FALSE
cg12210286	-0.02	0.03	FALSE
cg12210293	-0.15	0.05	FALSE
cg12210305	0.03	0.05	FALSE
cg12210363	0.17	0.02	FALSE
cg12210378	0	0.04	FALSE
cg12210418	0.34	0.07	FALSE
cg12210457	-0.16	0.03	FALSE
cg12210527	0.11	0.36	FALSE
cg12210543	0.31	0.23	FALSE
cg12210618	0.72	0.17	FALSE
cg12210736	0.09	0.05	FALSE
cg12210770	-0.05	0.03	FALSE
cg12210836	0.12	0.06	FALSE
cg12210878	-0.13	0.02	FALSE
cg12210890	0.17	0.13	FALSE
cg12211040	0.4	0.14	FALSE
cg12211074	0.8	0.16	FALSE
cg12211091	0.05	0.03	FALSE
cg12211100	-0.08	0.04	FALSE
cg12211161	0.37	0.06	FALSE
cg12211285	-0.05	0.05	FALSE
cg12211364	-0.02	0.05	FALSE
cg12211490	-0.01	0.04	FALSE
cg12211557	0.03	0.05	FALSE
cg12211856	0.43	0.06	FALSE
cg12211962	-0.02	0.05	FALSE
cg12212060	0.19	0.11	FALSE
cg12212101	0.28	0.03	FALSE
cg12212103	0.44	0.11	FALSE
cg12212198	0.43	0.19	FALSE
cg12212206	-0.05	0.03	FALSE
cg12212217	0.12	0.09	FALSE
cg12212311	0.57	0.13	FALSE
cg12212336	0.11	0.44	FALSE
cg12212393	-0.08	0.04	FALSE
cg12212453	0.01	0.43	FALSE
cg12212555	-0.09	0.05	FALSE
cg12212591	0.24	0.08	FALSE
cg12212620	0.53	0.08	FALSE
cg12212706	-0.01	0.16	FALSE
cg12212774	-0.24	0.05	FALSE
cg12212829	0.45	0.1	FALSE
cg12212956	-0.06	0.06	FALSE
cg12213003	0.15	0.02	FALSE
cg12213037	0.99	0.8	FALSE
cg12213062	0.32	0.1	FALSE
cg12213111	0.56	0.15	FALSE
cg12213201	0.59	0.09	FALSE
cg12213209	-0.07	0.04	FALSE
cg12213260	0.8	0.27	FALSE
cg12213388	0.14	0.05	FALSE
cg12213414	0.53	0.31	FALSE
cg12213457	-0.01	0.09	FALSE
cg12213494	0.3	0.03	FALSE
cg12213602	0.23	0.02	FALSE
cg12213680	0.07	0.09	FALSE
cg12213687	0.18	0.07	FALSE
cg12213811	0.43	0.21	FALSE
cg12213850	-0.15	0.02	FALSE
cg12213910	0.12	0.06	FALSE
cg12214003	0.46	0.1	FALSE
cg12214032	0.87	0.19	FALSE
cg12214090	-0.05	0.12	FALSE
cg12214295	0.73	0.15	FALSE
cg12214366	0.34	0.13	FALSE
cg12214399	0.99	0.98	FALSE
cg12214451	0.72	0.16	FALSE
cg12214471	0.38	0.04	FALSE
cg12214534	-0.03	0.02	FALSE
cg12214614	-0.03	0.04	FALSE
cg12214617	0.01	0.03	FALSE
cg12214647	-0.05	0.04	FALSE
cg12214653	0.23	0.02	FALSE
cg12214665	0.24	0.04	FALSE
cg12214673	0.15	0.05	FALSE
cg12214695	0.51	0.11	FALSE
cg12214908	0.14	0.07	FALSE
cg12215340	0.5	0.18	FALSE
cg12215478	0.07	0.07	FALSE
cg12215484	-0.1	0.08	FALSE
cg12215528	0.53	0.14	FALSE
cg12215609	-0.21	0.02	FALSE
cg12215739	0.52	0.26	FALSE
cg12215790	0.69	0.09	FALSE
cg12216054	-0.05	0.03	FALSE
cg12216180	0.3	0.12	FALSE
cg12216208	0.46	0.16	FALSE
cg12216318	0.46	0.01	FALSE
cg12216419	0.15	0.06	FALSE
cg12216435	0.36	0.26	FALSE
cg12216448	0.08	0.03	FALSE
cg12216458	-0.1	0.04	FALSE
cg12216470	0.55	0.06	FALSE
cg12216477	0.84	0.22	FALSE
cg12216518	0.14	0.07	FALSE
cg12216688	0.75	0.14	FALSE
cg12216749	0	0.03	FALSE
cg12216772	0.08	0.1	FALSE
cg12216863	0.63	0.11	FALSE
cg12216983	-0.1	0.02	FALSE
cg12217291	0.19	0.27	FALSE
cg12217383	0.05	0.04	FALSE
cg12217400	0.04	0.09	FALSE
cg12217444	0.04	0.03	FALSE
cg12217517	0.56	0.05	FALSE
cg12217560	0.43	0.17	FALSE
cg12217600	-0.14	0.08	FALSE
cg12217625	0.49	0.11	FALSE
cg12217936	0.47	0.02	FALSE
cg12217939	0.1	0.04	FALSE
cg12217954	-0.08	0.06	FALSE
cg12217971	0.78	0.24	FALSE
cg12217982	0.11	0.05	FALSE
cg12218099	0.2	0.08	FALSE
cg12218126	-0.01	0.05	FALSE
cg12218193	0.2	0.04	FALSE
cg12218368	-0.1	0.03	FALSE
cg12218389	0.6	0.13	FALSE
cg12218406	-0.06	0.01	FALSE
cg12218542	0.83	0.25	FALSE
cg12218690	-0.07	0.11	FALSE
cg12218732	0.81	0.09	FALSE
cg12218747	0.88	0.16	FALSE
cg12218759	0.15	0.13	FALSE
cg12218771	-0.1	0.05	FALSE
cg12218895	-0.12	0.03	FALSE
cg12218991	0.11	0.1	FALSE
cg12218999	0.2	0.04	FALSE
cg12219027	-0.07	0.03	FALSE
cg12219045	0.11	0.02	FALSE
cg12219082	0	0.07	FALSE
cg12219123	0.12	0.03	FALSE
cg12219134	0.09	0.04	FALSE
cg12219155	-0.01	0.05	FALSE
cg12219307	0.31	0.08	FALSE
cg12219311	0.1	0.04	FALSE
cg12219325	0.19	0.09	FALSE
cg12219387	-0.13	0.01	FALSE
cg12219434	0.48	0.17	FALSE
cg12219469	0.62	0.1	FALSE
cg12219570	0.13	0.08	FALSE
cg12219638	0.53	0.12	FALSE
cg12219715	0.34	0.13	FALSE
cg12219753	0.26	0.02	FALSE
cg12219789	0.41	0.15	FALSE
cg12219828	-0.05	0.03	FALSE
cg12219838	0.12	0.01	FALSE
cg12219963	0.92	0.3	FALSE
cg12220034	-0.03	0.04	FALSE
cg12220058	0.05	0.05	FALSE
cg12220104	0.21	0.02	FALSE
cg12220178	-0.06	0.02	FALSE
cg12220376	0.12	0.09	FALSE
cg12220426	0.3	0.07	FALSE
cg12220466	0.1	0.05	FALSE
cg12220493	0.18	0.06	FALSE
cg12220663	0.1	0.09	FALSE
cg12220691	0.21	0.04	FALSE
cg12220703	0.1	0.07	FALSE
cg12220753	0.18	0.03	FALSE
cg12220788	0.76	0.33	FALSE
cg12220871	0	0.03	FALSE
cg12221087	-0.11	0.05	FALSE
cg12221212	0.08	0.03	FALSE
cg12221318	0.06	0.03	FALSE
cg12221475	0.17	0.07	FALSE
cg12221565	0.38	0.09	FALSE
cg12221574	0.2	0.03	FALSE
cg12221580	0.11	0.05	FALSE
cg12221621	0.12	0.03	FALSE
cg12221642	0.17	0.03	FALSE
cg12221682	0.18	0.09	FALSE
cg12221689	-0.15	0.19	FALSE
cg12221710	0.56	0.09	FALSE
cg12221713	0.03	0.22	FALSE
cg12221729	0.57	0.08	FALSE
cg12221864	-0.01	0.06	FALSE
cg12221927	0.09	0.16	FALSE
cg12221970	0.37	0.05	FALSE
cg12222095	0.16	0.02	FALSE
cg12222277	0.21	0.06	FALSE
cg12222323	0.09	0.03	FALSE
cg12222423	-0.17	0.03	FALSE
cg12222459	0.78	0.09	FALSE
cg12222525	0.25	0.09	FALSE
cg12222574	0.02	0.06	FALSE
cg12222588	0.04	0.16	FALSE
cg12222597	-0.11	0.03	FALSE
cg12222699	0.13	0.11	FALSE
cg12222752	-0.05	0.03	FALSE
cg12222881	0.53	0.24	FALSE
cg12222949	0.59	0.3	FALSE
cg12223004	0.64	0.25	FALSE
cg12223009	-0.07	0.07	FALSE
cg12223090	0.29	0.08	FALSE
cg12223105	0.13	0.02	FALSE
cg12223243	0	0.17	FALSE
cg12223258	0.3	0.08	FALSE
cg12223279	-0.26	0.08	FALSE
cg12223336	0.57	0.14	FALSE
cg12223372	0.14	0.04	FALSE
cg12223502	0.15	0.04	FALSE
cg12223562	0.81	0.19	FALSE
cg12223582	0.47	0.16	FALSE
cg12223734	-0.04	0.08	FALSE
cg12223801	0.11	0.1	FALSE
cg12223960	0.2	0.05	FALSE
cg12223985	0.06	0.04	FALSE
cg12223997	0.64	0.14	FALSE
cg12224030	0.69	0.12	FALSE
cg12224045	-0.03	0.08	FALSE
cg12224131	0.04	0.02	FALSE
cg12224165	-0.17	0.07	FALSE
cg12224388	0.39	0.12	FALSE
cg12224508	0.24	0.02	FALSE
cg12224633	-0.07	0.03	FALSE
cg12224730	-0.17	0.06	FALSE
cg12224834	0.15	0.15	FALSE
cg12224869	0.43	0.06	FALSE
cg12224898	0.11	0.05	FALSE
cg12225045	0.12	0.08	FALSE
cg12225220	-0.07	0.15	FALSE
cg12225226	0.48	0.11	FALSE
cg12225377	0.15	0.02	FALSE
cg12225467	0.12	0.06	FALSE
cg12225526	0.41	0.06	FALSE
cg12225651	0.13	0.08	FALSE
cg12225794	0.49	0.11	FALSE
cg12225854	-0.02	0.14	FALSE
cg12225893	0	0.03	FALSE
cg12225949	-0.04	0.07	FALSE
cg12226006	0.2	0.04	FALSE
cg12226009	0.63	0.21	FALSE
cg12226028	0.8	0.28	FALSE
cg12226033	0.56	0.24	FALSE
cg12226046	0.07	0.04	FALSE
cg12226095	0.66	0.14	FALSE
cg12226111	0.42	0.07	FALSE
cg12226135	0.28	0.06	FALSE
cg12226306	-0.12	0.19	FALSE
cg12226430	0.02	0.02	FALSE
cg12226453	0.32	0.11	FALSE
cg12226524	0.13	0.07	FALSE
cg12226635	0.93	0.13	FALSE
cg12226639	0.23	0.06	FALSE
cg12226682	0.92	0.22	FALSE
cg12226717	0.82	0.36	FALSE
cg12226735	0.59	0.1	FALSE
cg12226948	0	0.09	FALSE
cg12227172	0.57	0.15	FALSE
cg12227210	0.18	0.1	FALSE
cg12227341	0.22	0.02	FALSE
cg12227411	0.31	0.16	FALSE
cg12227521	0.55	0.1	FALSE
cg12227626	0.95	0.3	FALSE
cg12227647	-0.1	0.09	FALSE
cg12227660	0.29	0.13	FALSE
cg12227757	0.29	0.07	FALSE
cg12227762	-0.27	0.06	FALSE
cg12227907	0.54	0.12	FALSE
cg12228061	0.06	0.04	FALSE
cg12228123	0.47	0.21	FALSE
cg12228229	-0.05	0.04	FALSE
cg12228245	0.12	0.03	FALSE
cg12228319	-0.03	0.04	FALSE
cg12228461	0.06	0.03	FALSE
cg12228534	0.8	0.19	FALSE
cg12228611	0	0.03	FALSE
cg12228659	-0.04	0.02	FALSE
cg12228704	0.24	0.04	FALSE
cg12228707	-0.08	0.03	FALSE
cg12228717	-0.08	0.04	FALSE
cg12228919	0.88	0.16	FALSE
cg12228977	0.18	0.02	FALSE
cg12229081	0.16	0.05	FALSE
cg12229082	0.24	0.09	FALSE
cg12229151	0.04	0.05	FALSE
cg12229172	0.44	0.04	FALSE
cg12229364	0.24	0.13	FALSE
cg12229367	0.62	0.09	FALSE
cg12229387	0.29	0.2	FALSE
cg12229403	-0.04	0.04	FALSE
cg12229404	-0.09	0.05	FALSE
cg12229505	0	0.02	FALSE
cg12229520	0.04	0.04	FALSE
cg12229523	-0.01	0.06	FALSE
cg12229597	-0.05	0.03	FALSE
cg12229632	-0.07	0.01	FALSE
cg12229666	0.12	0.02	FALSE
cg12229764	0.72	0.09	FALSE
cg12229775	0.31	0.1	FALSE
cg12229841	0.49	0.14	FALSE
cg12229979	0.19	0.11	FALSE
cg12230010	0.14	0.02	FALSE
cg12230071	0.27	0.04	FALSE
cg12230250	-0.06	0.01	FALSE
cg12230289	-0.07	0.1	FALSE
cg12230296	-0.05	0.02	FALSE
cg12230515	-0.1	0.03	FALSE
cg12230709	0.29	0.15	FALSE
cg12230728	0.24	0.04	FALSE
cg12230795	0.08	0.07	FALSE
cg12230883	-0.07	0.03	FALSE
cg12230889	-0.04	0.03	FALSE
cg12230983	0.28	0.06	FALSE
cg12231088	0.04	0.03	FALSE
cg12231298	0.21	0.13	FALSE
cg12231340	0.71	0.15	FALSE
cg12231373	0.63	0.11	FALSE
cg12231713	0.38	0.05	FALSE
cg12231960	-0.06	0.03	FALSE
cg12231969	0.45	0.09	FALSE
cg12232110	0	0.05	FALSE
cg12232146	-0.01	0.05	FALSE
cg12232222	0.2	0.08	FALSE
cg12232274	0.57	0.13	FALSE
cg12232308	0	0.04	FALSE
cg12232388	0.05	0.1	FALSE
cg12232658	0.6	0.09	FALSE
cg12232783	0.15	0.06	FALSE
cg12232835	-0.11	0.05	FALSE
cg12232852	0.08	0.03	FALSE
cg12232866	0.01	0.03	FALSE
cg12232903	0.07	0.04	FALSE
cg12233100	-0.08	0.04	FALSE
cg12233208	-0.02	0.05	FALSE
cg12233232	0.71	0.16	FALSE
cg12233334	0.11	0.02	FALSE
cg12233363	0.43	0.08	FALSE
cg12233379	-0.03	0.05	FALSE
cg12233386	0.04	0.14	FALSE
cg12233463	0.36	0.3	FALSE
cg12233487	0.73	0.16	FALSE
cg12233833	0.3	0.04	FALSE
cg12233991	0.48	0.07	FALSE
cg12234009	0.11	0.03	FALSE
cg12234107	0.01	0.03	FALSE
cg12234174	0.21	0.07	FALSE
cg12234287	-0.03	0.2	FALSE
cg12234374	-0.08	0.05	FALSE
cg12234392	0.2	0.04	FALSE
cg12234426	-0.21	0.03	FALSE
cg12234455	0.47	0.1	FALSE
cg12234533	0.08	0.03	FALSE
cg12234762	0	0.11	FALSE
cg12234855	0.15	0.05	FALSE
cg12234896	0.22	0.02	FALSE
cg12234947	-0.22	0.03	FALSE
cg12235062	0.82	0.16	FALSE
cg12235073	0.24	0.1	FALSE
cg12235146	-0.01	0.05	FALSE
cg12235168	0.07	0.1	FALSE
cg12235260	-0.16	0.03	FALSE
cg12235459	0.16	0.12	FALSE
cg12235469	0.17	0.07	FALSE
cg12235539	0.07	0.02	FALSE
cg12235553	0.19	0.05	FALSE
cg12235572	0.16	0.05	FALSE
cg12235622	0.16	0.09	FALSE
cg12235877	0.19	0.11	FALSE
cg12235988	-0.04	0.22	FALSE
cg12236003	0.08	0.03	FALSE
cg12236045	0.05	0.05	FALSE
cg12236156	-0.01	0.02	FALSE
cg12236164	0.07	0.08	FALSE
cg12236368	-0.01	0.06	FALSE
cg12236505	0.01	0.03	FALSE
cg12236702	0.12	0.07	FALSE
cg12236822	0.32	0.03	FALSE
cg12236845	-0.1	0.05	FALSE
cg12236857	0.4	0.12	FALSE
cg12236880	0.42	0.06	FALSE
cg12237140	0.3	0.06	FALSE
cg12237269	0.67	0.09	FALSE
cg12237286	-0.11	0.04	FALSE
cg12237553	0.58	0.19	FALSE
cg12237591	0.3	0.04	FALSE
cg12237616	-0.02	0.04	FALSE
cg12237617	-0.03	0.05	FALSE
cg12237784	-0.13	0.02	FALSE
cg12237946	0.03	0.03	FALSE
cg12237948	0.3	0.34	FALSE
cg12238015	0.03	0.06	FALSE
cg12238291	0.05	0.06	FALSE
cg12238343	0.25	0.07	FALSE
cg12238593	0	0.06	FALSE
cg12238812	0.41	0.12	FALSE
cg12238853	0.69	0.2	FALSE
cg12239218	-0.07	0.04	FALSE
cg12239342	0.31	0.06	FALSE
cg12239557	0.79	0.24	FALSE
cg12239716	-0.2	0.02	FALSE
cg12239750	0.5	0.03	FALSE
cg12239861	0.02	0.03	FALSE
cg12239995	-0.09	0.05	FALSE
cg12240002	0.17	0.03	FALSE
cg12240237	0.24	0.09	FALSE
cg12240358	0.22	0.17	FALSE
cg12240515	-0.09	0.04	FALSE
cg12240523	-0.09	0.02	FALSE
cg12240603	0.22	0.06	FALSE
cg12240637	-0.12	0.03	FALSE
cg12240761	0.19	0.06	FALSE
cg12240767	0.02	0.02	FALSE
cg12240824	0.4	0.02	FALSE
cg12240828	0.4	0.08	FALSE
cg12240975	0.23	0.04	FALSE
cg12240992	0.31	0.05	FALSE
cg12241125	0.3	0.04	FALSE
cg12241297	-0.18	0.05	FALSE
cg12241299	-0.18	0.04	FALSE
cg12241333	0.4	0.08	FALSE
cg12241367	0.16	0.09	FALSE
cg12241599	0.34	0.09	FALSE
cg12241733	0.08	0.05	FALSE
cg12241963	0.74	0.2	FALSE
cg12241997	0.27	0.1	FALSE
cg12242006	0.08	0.02	FALSE
cg12242062	0.16	0.01	FALSE
cg12242086	0.41	0.11	FALSE
cg12242174	-0.1	0.03	FALSE
cg12242204	0.35	0.13	FALSE
cg12242338	0.34	0.06	FALSE
cg12242345	0.7	0.14	FALSE
cg12242474	-0.11	0.06	FALSE
cg12242502	0.1	0.15	FALSE
cg12242579	-0.15	0.05	FALSE
cg12243007	0.91	0.23	FALSE
cg12243078	0.38	0.05	FALSE
cg12243133	0.81	0.24	FALSE
cg12243255	0.04	0.02	FALSE
cg12243267	0.83	0.23	FALSE
cg12243333	0.3	0.03	FALSE
cg12243375	0.2	0.04	FALSE
cg12243452	0.33	0.08	FALSE
cg12243453	0.8	0.17	FALSE
cg12243537	-0.16	0.05	FALSE
cg12243582	0.17	0.1	FALSE
cg12243597	0.06	0.07	FALSE
cg12243622	0	0.05	FALSE
cg12243633	0.06	0.03	FALSE
cg12243681	-0.04	0.05	FALSE
cg12243738	-0.06	0.04	FALSE
cg12243822	0.58	0.13	FALSE
cg12243858	0.85	0.15	FALSE
cg12243864	0.48	0.04	FALSE
cg12243976	0.18	0.02	FALSE
cg12243980	-0.08	0.03	FALSE
cg12244013	0.32	0.1	FALSE
cg12244052	0.46	0.12	FALSE
cg12244205	0.23	0.16	FALSE
cg12244275	0.36	0.17	FALSE
cg12244288	0.26	0.07	FALSE
cg12244325	0.21	0.09	FALSE
cg12244463	0.5	0.03	FALSE
cg12244544	0.27	0.02	FALSE
cg12244581	0.31	0.04	FALSE
cg12244647	0.59	0.23	FALSE
cg12244648	-0.05	0.03	FALSE
cg12244665	0.11	0.14	FALSE
cg12244668	0.87	0.25	FALSE
cg12244756	0.17	0.03	FALSE
cg12244991	0.05	0.02	FALSE
cg12245040	0.22	0.02	FALSE
cg12245084	0.56	0.1	FALSE
cg12245206	0.07	0.02	FALSE
cg12245236	0.24	0.14	FALSE
cg12245245	0.05	0.03	FALSE
cg12245247	0.04	0.08	FALSE
cg12245321	-0.16	0.06	FALSE
cg12245370	-0.01	0.05	FALSE
cg12245438	0.13	0.02	FALSE
cg12245530	-0.09	0.03	FALSE
cg12245706	0.06	0.03	FALSE
cg12245717	0.77	0.24	FALSE
cg12245770	0.85	0.21	FALSE
cg12245867	0	0.06	FALSE
cg12245876	0.43	0.13	FALSE
cg12245996	0.02	0.06	FALSE
cg12246156	-0.12	0.05	FALSE
cg12246510	0.54	0.11	FALSE
cg12246527	0	0.02	FALSE
cg12246530	0.14	0.08	FALSE
cg12246564	0.03	0.03	FALSE
cg12246644	0.11	0.02	FALSE
cg12246922	0.07	0.07	FALSE
cg12246945	-0.11	0.19	FALSE
cg12246996	0.08	0.02	FALSE
cg12247101	0.7	0.21	FALSE
cg12247164	0.01	0.02	FALSE
cg12247247	-0.02	0.13	FALSE
cg12247306	0.08	0.03	FALSE
cg12247500	-0.08	0.02	FALSE
cg12247536	-0.05	0.06	FALSE
cg12247545	0.21	0.05	FALSE
cg12247826	0.07	0.04	FALSE
cg12247957	0	0.04	FALSE
cg12247968	0.05	0.1	FALSE
cg12247976	-0.03	0.04	FALSE
cg12248186	-0.01	0.05	FALSE
cg12248358	0.03	0.04	FALSE
cg12248614	0.59	0.16	FALSE
cg12248652	0.87	0.29	FALSE
cg12248672	0.59	0.15	FALSE
cg12248807	0.12	0.06	FALSE
cg12248981	-0.13	0.04	FALSE
cg12249227	0.02	0.02	FALSE
cg12249326	0.01	0.05	FALSE
cg12249345	-0.08	0.01	FALSE
cg12249359	0.1	0.05	FALSE
cg12249516	-0.04	0.09	FALSE
cg12249537	-0.06	0.07	FALSE
cg12249575	0.58	0.11	FALSE
cg12249591	-0.17	0.04	FALSE
cg12249789	0.48	0.09	FALSE
cg12249809	0.47	0.16	FALSE
cg12249901	-0.13	0.03	FALSE
cg12249987	0.02	0.06	FALSE
cg12250049	0.3	0.16	FALSE
cg12250062	0.17	0.05	FALSE
cg12250197	0.35	0.09	FALSE
cg12250307	-0.09	0.07	FALSE
cg12250421	0.08	0.08	FALSE
cg12250496	0.44	0.14	FALSE
cg12250513	0.02	0.03	FALSE
cg12250561	0.11	0.08	FALSE
cg12250571	-0.08	0.04	FALSE
cg12250581	0.46	0.15	FALSE
cg12250645	0.02	0.08	FALSE
cg12250705	-0.02	0.05	FALSE
cg12250761	0.21	0.05	FALSE
cg12250807	0.1	0.03	FALSE
cg12250841	0.36	0.05	FALSE
cg12250872	0.25	0.08	FALSE
cg12250883	0.11	0.08	FALSE
cg12250896	0.09	0.1	FALSE
cg12251075	0.58	0.14	FALSE
cg12251111	-0.02	0.06	FALSE
cg12251145	0.39	0.06	FALSE
cg12251448	0.11	0.07	FALSE
cg12251571	0.08	0.02	FALSE
cg12251573	0.91	0.3	FALSE
cg12251659	-0.14	0.05	FALSE
cg12251779	0.39	0.06	FALSE
cg12251803	0.45	0.12	FALSE
cg12251804	0.13	0.04	FALSE
cg12251828	0.03	0.07	FALSE
cg12251884	0.17	0.03	FALSE
cg12251895	-0.18	0.05	FALSE
cg12251919	0.08	0.02	FALSE
cg12251939	0.5	0.13	FALSE
cg12251967	-0.09	0.06	FALSE
cg12252036	0.33	0.05	FALSE
cg12252039	-0.14	0.03	FALSE
cg12252069	0.64	0.29	FALSE
cg12252090	0.74	0.23	FALSE
cg12252109	0.38	0.31	FALSE
cg12252135	0.82	0.22	FALSE
cg12252297	0.08	0.03	FALSE
cg12252328	-0.04	0.06	FALSE
cg12252412	-0.16	0.03	FALSE
cg12252547	0.97	0.69	FALSE
cg12252759	-0.04	0.04	FALSE
cg12252776	0.35	0.05	FALSE
cg12252801	0.03	0.03	FALSE
cg12252865	0.46	0.12	FALSE
cg12252866	0.15	0.03	FALSE
cg12252868	0	0.06	FALSE
cg12253071	0.63	0.25	FALSE
cg12253175	0.59	0.11	FALSE
cg12253191	0.46	0.3	FALSE
cg12253200	0.08	0.04	FALSE
cg12253235	0.15	0.06	FALSE
cg12253315	0.38	0.07	FALSE
cg12253318	0.07	0.02	FALSE
cg12253414	0.06	0.04	FALSE
cg12253437	-0.01	0.03	FALSE
cg12253454	0.03	0.04	FALSE
cg12253469	-0.11	0.01	FALSE
cg12253543	-0.24	0.05	FALSE
cg12253634	0.89	0.24	FALSE
cg12253732	-0.21	0.04	FALSE
cg12253819	-0.03	0.02	FALSE
cg12253830	0.06	0.07	FALSE
cg12253845	0.25	0.07	FALSE
cg12253851	-0.05	0.05	FALSE
cg12253859	-0.03	0.07	FALSE
cg12253985	0	0.02	FALSE
cg12254179	0.8	0.14	FALSE
cg12254291	0.27	0.05	FALSE
cg12254300	-0.06	0.03	FALSE
cg12254454	0.19	0.02	FALSE
cg12254515	0.43	0.11	FALSE
cg12254517	0.28	0.14	FALSE
cg12254611	0.48	0.11	FALSE
cg12254614	0.18	0.11	FALSE
cg12254648	-0.02	0.05	FALSE
cg12254845	0.55	0.09	FALSE
cg12255061	-0.06	0.05	FALSE
cg12255062	0.07	0.04	FALSE
cg12255274	-0.14	0.08	FALSE
cg12255293	0.35	0.02	FALSE
cg12255318	0.05	0.04	FALSE
cg12255338	0.28	0.05	FALSE
cg12255352	-0.16	0.07	FALSE
cg12255362	-0.01	0.06	FALSE
cg12255501	0.15	0.07	FALSE
cg12255505	0.28	0.08	FALSE
cg12255554	0.33	0.07	FALSE
cg12255698	0.26	0.03	FALSE
cg12255774	0.41	0.07	FALSE
cg12255818	0.03	0.19	FALSE
cg12255897	0.67	0.16	FALSE
cg12255995	0.13	0.02	FALSE
cg12256038	0.14	0.08	FALSE
cg12256070	-0.16	0.03	FALSE
cg12256080	0.21	0.04	FALSE
cg12256192	0.04	0.04	FALSE
cg12256206	0.75	0.14	FALSE
cg12256228	0.01	0.03	FALSE
cg12256233	0.27	0.06	FALSE
cg12256309	0.35	0.04	FALSE
cg12256311	0.49	0.1	FALSE
cg12256362	0.21	0.05	FALSE
cg12256385	0.51	0.04	FALSE
cg12256469	0.55	0.11	FALSE
cg12256538	0.25	0.06	FALSE
cg12256550	0.7	0.18	FALSE
cg12256688	0.36	0.22	FALSE
cg12256705	0.28	0.2	FALSE
cg12256803	0.16	0.07	FALSE
cg12256826	-0.08	0.04	FALSE
cg12256856	0	0.03	FALSE
cg12256941	-0.07	0.05	FALSE
cg12257055	-0.09	0.06	FALSE
cg12257156	0.71	0.4	FALSE
cg12257170	-0.13	0.03	FALSE
cg12257233	0.82	0.27	FALSE
cg12257341	0.09	0.03	FALSE
cg12257344	0.3	0.11	FALSE
cg12257397	0.6	0.1	FALSE
cg12257439	0.31	0.11	FALSE
cg12257625	0.26	0.04	FALSE
cg12257634	0.65	0.16	FALSE
cg12257692	0.36	0.09	FALSE
cg12257830	-0.06	0.06	FALSE
cg12257894	0.05	0.05	FALSE
cg12258042	0.72	0.18	FALSE
cg12258093	0.24	0.06	FALSE
cg12258161	0.6	0.08	FALSE
cg12258228	-0.18	0.06	FALSE
cg12258307	0.3	0.16	FALSE
cg12258344	0.57	0.11	FALSE
cg12258454	0.46	0.06	FALSE
cg12258471	-0.12	0.02	FALSE
cg12258492	0.48	0.21	FALSE
cg12258607	-0.22	0.04	FALSE
cg12258785	0.18	0.08	FALSE
cg12258811	0.83	0.15	FALSE
cg12258824	0.56	0.13	FALSE
cg12258847	0.33	0.13	FALSE
cg12258864	0.11	0.03	FALSE
cg12258919	0.66	0.07	FALSE
cg12259024	0.5	0.04	FALSE
cg12259256	0.06	0.02	FALSE
cg12259469	-0.17	0.04	FALSE
cg12259522	0.7	0.15	FALSE
cg12259537	0.63	0.13	FALSE
cg12259593	0.21	0.03	FALSE
cg12259792	0.31	0.1	FALSE
cg12259903	0.67	0.09	FALSE
cg12259918	0.24	0.02	FALSE
cg12260146	0.37	0.08	FALSE
cg12260192	0.01	0.05	FALSE
cg12260249	0.19	0.02	FALSE
cg12260435	0.6	0.09	FALSE
cg12260653	0.05	0.03	FALSE
cg12260798	0.44	0.07	FALSE
cg12260801	0.02	0.01	FALSE
cg12260934	-0.11	0.05	FALSE
cg12260990	0.05	0.07	FALSE
cg12261052	0.39	0.03	FALSE
cg12261055	-0.11	0.09	FALSE
cg12261095	0.76	0.15	FALSE
cg12261117	0.22	0.1	FALSE
cg12261451	0.37	0.21	FALSE
cg12261545	0.11	0.1	FALSE
cg12261786	0.61	0.11	FALSE
cg12262069	0.25	0.04	FALSE
cg12262070	0.53	0.07	FALSE
cg12262181	-0.05	0.04	FALSE
cg12262372	0.19	0.26	FALSE
cg12262378	0.71	0.23	FALSE
cg12262427	-0.04	0.35	FALSE
cg12262564	0.48	0.15	FALSE
cg12262681	-0.03	1	FALSE
cg12262698	0.84	0.19	FALSE
cg12262781	0.07	0.09	FALSE
cg12263130	0.08	0.06	FALSE
cg12263219	-0.04	0.02	FALSE
cg12263469	-0.05	0.06	FALSE
cg12263485	0.07	0.05	FALSE
cg12263655	-0.18	0.04	FALSE
cg12263794	0.06	0.12	FALSE
cg12263828	0.1	0.09	FALSE
cg12263872	0	0.03	FALSE
cg12263990	0.05	0.04	FALSE
cg12264333	-0.08	0.06	FALSE
cg12264551	0.08	0.02	FALSE
cg12264626	0.57	0.17	FALSE
cg12264934	0.69	0.13	FALSE
cg12265130	0.42	0.22	FALSE
cg12265604	-0.02	0.04	FALSE
cg12265623	0.59	0.13	FALSE
cg12265829	-0.01	0.07	FALSE
cg12265878	0.24	0.14	FALSE
cg12265892	0.08	0.04	FALSE
cg12265908	-0.19	0.04	FALSE
cg12265950	0.7	0.2	FALSE
cg12266024	0.12	0.03	FALSE
cg12266151	0.36	0.04	FALSE
cg12266287	0.19	0.02	FALSE
cg12266551	0.16	0.03	FALSE
cg12266722	0.13	0.12	FALSE
cg12266841	0.18	0.03	FALSE
cg12266861	0.04	0.04	FALSE
cg12266953	0.16	0.02	FALSE
cg12267000	0.21	0.02	FALSE
cg12267021	0.7	0.12	FALSE
cg12267107	-0.06	0.03	FALSE
cg12267125	-0.11	0.05	FALSE
cg12267147	0.08	0.12	FALSE
cg12267222	0.05	0.02	FALSE
cg12267283	0.72	0.1	FALSE
cg12267291	0.13	0.04	FALSE
cg12267367	0.25	0.02	FALSE
cg12267407	0.31	0.06	FALSE
cg12267497	0.11	0.04	FALSE
cg12267786	0.21	0.06	FALSE
cg12267883	0.31	0.24	FALSE
cg12267933	-0.07	0.12	FALSE
cg12268106	0.11	0.02	FALSE
cg12268123	0.28	0.12	FALSE
cg12268236	0.11	0.03	FALSE
cg12268263	0.02	0.03	FALSE
cg12268344	-0.01	0.03	FALSE
cg12268410	0.17	0.03	FALSE
cg12268453	0.03	0.04	FALSE
cg12268531	-0.19	0.07	FALSE
cg12268562	0.81	0.21	FALSE
cg12268575	0.41	0.06	FALSE
cg12268637	0.28	0.12	FALSE
cg12268888	0.29	0.04	FALSE
cg12268958	0.06	0.05	FALSE
cg12268991	0.18	0.02	FALSE
cg12269002	0.1	0.04	FALSE
cg12269111	0.13	0.05	FALSE
cg12269116	-0.09	0.04	FALSE
cg12269161	0.48	0.12	FALSE
cg12269292	-0.09	0.03	FALSE
cg12269343	0.05	0.05	FALSE
cg12269355	-0.01	0.47	FALSE
cg12269374	0.79	0.31	FALSE
cg12269394	0.56	0.25	FALSE
cg12269498	0.02	0.03	FALSE
cg12269535	0.43	0.14	FALSE
cg12269743	0.13	0.09	FALSE
cg12269905	0.15	0.08	FALSE
cg12269972	0.86	0.39	FALSE
cg12270119	0.15	0.19	FALSE
cg12270129	0.4	0.04	FALSE
cg12270140	0.51	0.11	FALSE
cg12270275	0.52	0.11	FALSE
cg12270308	-0.04	0.04	FALSE
cg12270368	0.17	0.08	FALSE
cg12270480	0	0.05	FALSE
cg12270633	0.04	0.06	FALSE
cg12270717	0	0.09	FALSE
cg12270738	0.05	0.03	FALSE
cg12270813	0.15	0.04	FALSE
cg12270822	0.18	0.04	FALSE
cg12270950	0.16	0.07	FALSE
cg12271022	0.4	0.07	FALSE
cg12271079	0.78	0.14	FALSE
cg12271199	0.18	0.02	FALSE
cg12271332	0.13	0.03	FALSE
cg12271415	0.76	0.15	FALSE
cg12271419	0.5	0.16	FALSE
cg12271487	-0.1	0.22	FALSE
cg12271581	0.3	0.04	FALSE
cg12271587	0.06	0.07	FALSE
cg12271759	0.3	0.09	FALSE
cg12271781	-0.06	0.02	FALSE
cg12271797	-0.12	0.09	FALSE
cg12271800	0.39	0.08	FALSE
cg12271966	0	0.03	FALSE
cg12272104	0.2	0.06	FALSE
cg12272160	-0.06	0.07	FALSE
cg12272198	0.02	0.07	FALSE
cg12272297	0.11	0.09	FALSE
cg12272369	0.4	0.04	FALSE
cg12272413	-0.08	0.05	FALSE
cg12272488	0.74	0.28	FALSE
cg12272837	0.52	0.11	FALSE
cg12273231	-0.08	0.14	FALSE
cg12273284	-0.01	0.04	FALSE
cg12273319	0.83	0.35	FALSE
cg12273325	0.52	0.18	FALSE
cg12273368	0.77	0.28	FALSE
cg12273505	0	0.03	FALSE
cg12273506	0.07	0.04	FALSE
cg12273694	0.02	0.03	FALSE
cg12273770	0.34	0.09	FALSE
cg12273811	0.04	0.03	FALSE
cg12274030	0.49	0.1	FALSE
cg12274077	0.12	0.04	FALSE
cg12274082	0.27	0.08	FALSE
cg12274113	0.01	0.04	FALSE
cg12274314	0.06	0.03	FALSE
cg12274407	0.01	0.05	FALSE
cg12274443	-0.03	0.02	FALSE
cg12274479	-0.14	0.09	FALSE
cg12274508	0.14	0.04	FALSE
cg12274567	-0.14	0.06	FALSE
cg12274663	0.24	0.06	FALSE
cg12274898	0.29	0.12	FALSE
cg12275060	0.8	0.25	FALSE
cg12275285	0.69	0.13	FALSE
cg12275348	0.03	0.03	FALSE
cg12275370	0.36	0.13	FALSE
cg12275410	0.29	0.09	FALSE
cg12275487	0.47	0.08	FALSE
cg12275652	0.04	0.04	FALSE
cg12275661	0.14	0.03	FALSE
cg12275723	0.2	0.05	FALSE
cg12275868	0.62	0.14	FALSE
cg12275871	-0.08	0.02	FALSE
cg12275981	0.35	0.12	FALSE
cg12276019	0.65	0.22	FALSE
cg12276123	0.16	0.09	FALSE
cg12276203	-0.09	0.04	FALSE
cg12276298	-0.03	0.3	FALSE
cg12276329	0.06	0.02	FALSE
cg12276472	0.08	0.08	FALSE
cg12276487	0.15	0.05	FALSE
cg12276506	-0.04	0.03	FALSE
cg12276513	-0.03	0.03	FALSE
cg12276535	0.11	0.03	FALSE
cg12276578	0.28	0.05	FALSE
cg12276768	-0.01	0.07	FALSE
cg12276904	0.1	0.02	FALSE
cg12277122	-0.07	0.05	FALSE
cg12277145	0.23	0.11	FALSE
cg12277225	0.3	0.17	FALSE
cg12277278	0.73	0.16	FALSE
cg12277310	0.1	0.02	FALSE
cg12277336	0.01	0.11	FALSE
cg12277366	0.03	0.19	FALSE
cg12277416	0.77	0.19	FALSE
cg12277495	0.16	0.04	FALSE
cg12277524	0.13	0.03	FALSE
cg12277532	0.26	0.11	FALSE
cg12277653	-0.01	0.04	FALSE
cg12277666	0.65	0.23	FALSE
cg12277698	0.15	0.06	FALSE
cg12277789	0.77	0.13	FALSE
cg12277798	-0.02	0.07	FALSE
cg12277870	-0.03	0.05	FALSE
cg12277882	0.09	0.04	FALSE
cg12277888	0.1	0.09	FALSE
cg12277998	0.28	0.03	FALSE
cg12278179	0.17	0.03	FALSE
cg12278467	0.23	0.25	FALSE
cg12278474	0.74	0.22	FALSE
cg12278631	0.09	0.02	FALSE
cg12278653	0.17	0.07	FALSE
cg12278697	-0.08	0.04	FALSE
cg12278738	-0.14	0.03	FALSE
cg12278754	0	0.08	FALSE
cg12278799	0.03	0.02	FALSE
cg12279019	0.08	0.07	FALSE
cg12279076	0.02	0.07	FALSE
cg12279125	0.61	0.14	FALSE
cg12279128	0.07	0.03	FALSE
cg12279138	0.45	0.12	FALSE
cg12279175	0.2	0.05	FALSE
cg12279294	0.29	0.11	FALSE
cg12279405	0.15	0.04	FALSE
cg12279419	0.42	0.1	FALSE
cg12279518	0.72	0.15	FALSE
cg12279601	0.01	0.04	FALSE
cg12279688	0.89	0.22	FALSE
cg12279734	0.99	0.75	FALSE
cg12279877	0.27	0.05	FALSE
cg12279968	0.14	0.06	FALSE
cg12279999	-0.16	0.07	FALSE
cg12280050	-0.08	0.04	FALSE
cg12280065	0.26	0.08	FALSE
cg12280113	0.53	0.14	FALSE
cg12280150	-0.05	0.04	FALSE
cg12280168	0.69	0.06	FALSE
cg12280317	0.68	0.25	FALSE
cg12280326	0.78	0.25	FALSE
cg12280407	0.17	0.03	FALSE
cg12280439	0.5	0.07	FALSE
cg12280622	0.54	0.15	FALSE
cg12280664	0.1	0.04	FALSE
cg12280796	0.7	0.1	FALSE
cg12280798	-0.03	0.07	FALSE
cg12280901	0.72	0.17	FALSE
cg12281152	0.64	0.1	FALSE
cg12281325	-0.1	0.03	FALSE
cg12281328	0.76	0.28	FALSE
cg12281446	0.18	0.08	FALSE
cg12281517	-0.05	0.03	FALSE
cg12281527	0.07	0.04	FALSE
cg12281565	-0.11	0.06	FALSE
cg12281647	0.19	0.06	FALSE
cg12281657	-0.12	0.04	FALSE
cg12281701	0.32	0.06	FALSE
cg12282124	0.26	0.12	FALSE
cg12282267	0.3	0.11	FALSE
cg12282273	-0.21	0.14	FALSE
cg12282311	0.07	0.04	FALSE
cg12282391	0.1	0.03	FALSE
cg12282552	0.66	0.18	FALSE
cg12282588	-0.03	0.04	FALSE
cg12282606	0.13	0.02	FALSE
cg12282777	0.04	0.06	FALSE
cg12282830	0.55	0.08	FALSE
cg12283057	0.06	0.03	FALSE
cg12283119	0.12	0.04	FALSE
cg12283120	0.06	0.02	FALSE
cg12283218	0.17	0.26	FALSE
cg12283302	0.7	0.15	FALSE
cg12283362	-0.04	0.1	FALSE
cg12283393	0.26	0.02	FALSE
cg12283398	0.72	0.15	FALSE
cg12283460	0.47	0.22	FALSE
cg12283482	0.82	0.32	FALSE
cg12283520	0.04	0.02	FALSE
cg12283584	0.02	0.06	FALSE
cg12283658	0.02	0.08	FALSE
cg12283674	-0.01	0.05	FALSE
cg12283695	0.91	0.23	FALSE
cg12283724	0.06	0.14	FALSE
cg12283819	-0.23	0.03	FALSE
cg12283822	-0.01	0.1	FALSE
cg12283916	0.03	0.11	FALSE
cg12284075	0.2	0.05	FALSE
cg12284098	0.78	0.2	FALSE
cg12284171	-0.05	0.05	FALSE
cg12284235	0.07	0.06	FALSE
cg12284268	0.14	0.05	FALSE
cg12284319	-0.15	0.08	FALSE
cg12284465	-0.12	0.04	FALSE
cg12284769	0.5	0.1	FALSE
cg12284789	0.18	0.04	FALSE
cg12284854	0.83	0.16	FALSE
cg12284870	-0.08	0.04	FALSE
cg12284971	0.03	0.06	FALSE
cg12285085	0.09	0.04	FALSE
cg12285118	0.01	0.05	FALSE
cg12285184	0.76	0.1	FALSE
cg12285326	-0.05	0.1	FALSE
cg12285381	0.04	0.06	FALSE
cg12285565	0.69	0.19	FALSE
cg12285580	0.52	0.07	FALSE
cg12285605	0.56	0.16	FALSE
cg12285627	0.35	0.09	FALSE
cg12285640	0.3	0.3	FALSE
cg12285737	0.27	0.07	FALSE
cg12285988	0.23	0.13	FALSE
cg12286123	-0.07	0.04	FALSE
cg12286154	0.04	0.04	FALSE
cg12286158	0.08	0.29	FALSE
cg12286159	-0.19	0.07	FALSE
cg12286194	0.07	0.06	FALSE
cg12286295	-0.11	0.04	FALSE
cg12286307	-0.03	0.11	FALSE
cg12286403	0.7	0.14	FALSE
cg12286415	0.25	0.15	FALSE
cg12286462	0.16	0.04	FALSE
cg12286516	0.66	0.11	FALSE
cg12286540	0.42	0.18	FALSE
cg12286569	-0.02	0.03	FALSE
cg12286573	0.59	0.16	FALSE
cg12286636	0.13	0.05	FALSE
cg12286804	-0.23	0.03	FALSE
cg12286857	0.66	0.13	FALSE
cg12286861	0.04	0.05	FALSE
cg12286890	0.32	0.12	FALSE
cg12286910	0.19	0.1	FALSE
cg12286917	-0.06	0.04	FALSE
cg12286963	-0.33	0.04	FALSE
cg12287055	0.09	0.04	FALSE
cg12287154	-0.01	0.03	FALSE
cg12287206	-0.06	0.02	FALSE
cg12287358	0.12	0.07	FALSE
cg12287785	0.79	0.22	FALSE
cg12287813	0.14	0.04	FALSE
cg12287936	0.72	0.12	FALSE
cg12287945	0.75	0.23	FALSE
cg12287976	0.08	0.07	FALSE
cg12288074	-0.06	0.03	FALSE
cg12288076	0.8	0.23	FALSE
cg12288267	0.01	0.09	FALSE
cg12288365	0.12	0.01	FALSE
cg12288473	0.21	0.07	FALSE
cg12288551	0.44	0.1	FALSE
cg12288726	0.54	0.1	FALSE
cg12288758	-0.09	0.03	FALSE
cg12288941	-0.03	0.13	FALSE
cg12288982	0	0.08	FALSE
cg12288994	0.4	0.05	FALSE
cg12289001	0.38	0.05	FALSE
cg12289045	0.93	0.33	FALSE
cg12289251	0.85	0.41	FALSE
cg12289476	0.16	0.06	FALSE
cg12289509	0.4	0.05	FALSE
cg12289553	0.51	0.12	FALSE
cg12289617	0.09	0.04	FALSE
cg12289801	0.22	0.08	FALSE
cg12289926	0.28	0.04	FALSE
cg12289983	0.64	0.17	FALSE
cg12290002	0.21	0.02	FALSE
cg12290217	0.13	0.04	FALSE
cg12290394	0.04	0.04	FALSE
cg12290450	-0.01	0.08	FALSE
cg12290486	0.31	0.05	FALSE
cg12290660	0.15	0.15	FALSE
cg12290671	0.8	0.18	FALSE
cg12290764	0.34	0.04	FALSE
cg12290779	0.34	0.1	FALSE
cg12290875	0.32	0.09	FALSE
cg12290896	0.18	0.05	FALSE
cg12290983	-0.09	0.03	FALSE
cg12291038	0.39	0.04	FALSE
cg12291109	-0.14	0.05	FALSE
cg12291247	0.06	0.06	FALSE
cg12291274	-0.2	0.03	FALSE
cg12291408	0.06	0.03	FALSE
cg12291509	0.18	0.08	FALSE
cg12291519	0.3	0.03	FALSE
cg12291523	-0.08	0.03	FALSE
cg12291552	0.14	0.02	FALSE
cg12291586	0.06	0.05	FALSE
cg12291654	0.14	0.06	FALSE
cg12291728	0.04	0.21	FALSE
cg12291741	0.12	0.08	FALSE
cg12291829	0.6	0.23	FALSE
cg12292134	0.11	0.03	FALSE
cg12292205	0.41	0.15	FALSE
cg12292268	0.07	0.04	FALSE
cg12292402	0	0.05	FALSE
cg12292492	-0.17	0.03	FALSE
cg12292531	0.04	0.03	FALSE
cg12292584	-0.03	0.01	FALSE
cg12292630	0	0.04	FALSE
cg12292648	-0.24	0.04	FALSE
cg12292808	0	0.06	FALSE
cg12292947	0.07	0.06	FALSE
cg12293095	-0.02	0.03	FALSE
cg12293132	0.29	0.13	FALSE
cg12293170	0.77	0.22	FALSE
cg12293204	0.07	0.12	FALSE
cg12293275	0.34	0.02	FALSE
cg12293340	0.14	0.01	FALSE
cg12293347	0.99	0.82	FALSE
cg12293415	0.22	0.35	FALSE
cg12293634	-0.08	0.03	FALSE
cg12294026	0.05	0.04	FALSE
cg12294118	0.48	0.09	FALSE
cg12294121	0.15	0.07	FALSE
cg12294208	0.68	0.23	FALSE
cg12294260	-0.17	0.04	FALSE
cg12294361	0.58	0.11	FALSE
cg12294403	0.25	0.11	FALSE
cg12294506	0.16	0.06	FALSE
cg12294633	0.4	0.1	FALSE
cg12294678	0.11	0.07	FALSE
cg12294817	0.28	0.07	FALSE
cg12295617	0.21	0.03	FALSE
cg12295918	0.04	0.05	FALSE
cg12295988	0.2	0.05	FALSE
cg12296007	-0.11	0.04	FALSE
cg12296079	0.11	0.03	FALSE
cg12296127	0.61	0.22	FALSE
cg12296218	0.09	0.16	FALSE
cg12296269	0.55	0.09	FALSE
cg12296326	-0.07	0.23	FALSE
cg12296532	-0.13	0.04	FALSE
cg12296550	0.96	0.24	FALSE
cg12296605	0.38	0.06	FALSE
cg12296644	0.01	0.02	FALSE
cg12296751	-0.14	0.04	FALSE
cg12296772	0.48	0.14	FALSE
cg12296860	0.32	0.07	FALSE
cg12297010	-0.16	0.05	FALSE
cg12297221	0.22	0.06	FALSE
cg12297231	0.39	0.16	FALSE
cg12297292	0.28	0.08	FALSE
cg12297329	0.21	0.08	FALSE
cg12297374	0.79	0.17	FALSE
cg12297409	0.82	0.14	FALSE
cg12297440	0.52	0.06	FALSE
cg12297501	0.19	0.06	FALSE
cg12297546	0.05	0.04	FALSE
cg12297570	0.19	0.07	FALSE
cg12297619	0.1	0.04	FALSE
cg12297642	0.69	0.09	FALSE
cg12297774	0.31	0.04	FALSE
cg12297814	0.02	0.03	FALSE
cg12297819	0.02	0.08	FALSE
cg12297839	0.4	0.06	FALSE
cg12297935	0.03	0.03	FALSE
cg12297970	0.11	0.12	FALSE
cg12297975	-0.04	0.07	FALSE
cg12298140	0.04	0.02	FALSE
cg12298155	0.07	0.03	FALSE
cg12298212	0	0.04	FALSE
cg12298222	0.07	0.19	FALSE
cg12298241	0.02	0.05	FALSE
cg12298268	0.46	0.1	FALSE
cg12298321	0.25	0.03	FALSE
cg12298326	0.6	0.11	FALSE
cg12298375	-0.15	0.05	FALSE
cg12298445	0.42	0.11	FALSE
cg12298562	0.13	0.07	FALSE
cg12298598	0.71	0.08	FALSE
cg12298688	0.73	0.15	FALSE
cg12298697	0.61	0.21	FALSE
cg12298745	0.39	0.17	FALSE
cg12298755	0.08	0.11	FALSE
cg12298872	0.49	0.11	FALSE
cg12298905	0.22	0.06	FALSE
cg12298955	0.18	0.03	FALSE
cg12298979	0.2	0.06	FALSE
cg12298996	-0.12	0.06	FALSE
cg12299026	0.47	0.05	FALSE
cg12299199	0.21	0.08	FALSE
cg12299213	-0.01	0.04	FALSE
cg12299264	-0.08	0.04	FALSE
cg12299303	0.86	0.29	FALSE
cg12299361	0.49	0.22	FALSE
cg12299478	0.24	0.05	FALSE
cg12299554	0.32	0.25	FALSE
cg12299599	0.8	0.28	FALSE
cg12299795	-0.16	0.04	FALSE
cg12299829	0.18	0.09	FALSE
cg12299886	-0.14	0.05	FALSE
cg12300018	0.51	0.12	FALSE
cg12300084	-0.06	0.04	FALSE
cg12300123	-0.03	0.07	FALSE
cg12300288	-0.04	0.05	FALSE
cg12300292	0.38	0.08	FALSE
cg12300353	0.27	0.1	FALSE
cg12300368	-0.04	0.04	FALSE
cg12300500	-0.12	0.04	FALSE
cg12300511	0.16	0.02	FALSE
cg12300582	0.05	0.06	FALSE
cg12300724	0.26	0.07	FALSE
cg12300731	0.88	0.25	FALSE
cg12300851	-0.06	0.05	FALSE
cg12300939	0.29	0.06	FALSE
cg12300957	-0.1	0.07	FALSE
cg12301087	0.37	0.04	FALSE
cg12301169	0.17	0.02	FALSE
cg12301563	0.35	0.06	FALSE
cg12301619	0.32	0.03	FALSE
cg12301620	0	0	FALSE
cg12301695	0.71	0.21	FALSE
cg12301696	0.59	0.21	FALSE
cg12301740	-0.07	0.02	FALSE
cg12301744	0.05	0.03	FALSE
cg12301814	0.65	0.13	FALSE
cg12301823	0.56	0.1	FALSE
cg12301921	0.05	0.04	FALSE
cg12301972	0.03	0.03	FALSE
cg12302070	0.25	0.12	FALSE
cg12302110	0.17	0.19	FALSE
cg12302119	0.18	0.07	FALSE
cg12302182	0.8	0.11	FALSE
cg12302189	0.05	0.04	FALSE
cg12302217	-0.07	0.03	FALSE
cg12302402	0.55	0.34	FALSE
cg12302407	0.08	0.02	FALSE
cg12302428	0.24	0.09	FALSE
cg12302526	-0.02	0.05	FALSE
cg12302527	0.01	0.03	FALSE
cg12302560	-0.09	0.07	FALSE
cg12302621	0.07	0.04	FALSE
cg12302647	0.38	0.09	FALSE
cg12302718	-0.03	0.12	FALSE
cg12302761	0.28	0.1	FALSE
cg12302797	-0.07	0.05	FALSE
cg12302812	-0.1	0.03	FALSE
cg12302829	0.13	0.03	FALSE
cg12302830	0.19	0.04	FALSE
cg12302912	0.18	0.02	FALSE
cg12302982	0.89	0.4	FALSE
cg12302983	0.06	0.1	FALSE
cg12302987	-0.07	0.04	FALSE
cg12303160	0.31	0.07	FALSE
cg12303215	0.34	0.13	FALSE
cg12303232	0.05	0.02	FALSE
cg12303247	-0.2	0.06	FALSE
cg12303261	0.11	0.02	FALSE
cg12303318	0.7	0.19	FALSE
cg12303341	0.12	0.05	FALSE
cg12303413	0.77	0.18	FALSE
cg12303470	0.05	0.06	FALSE
cg12303521	0.03	0.03	FALSE
cg12303582	-0.1	0.04	FALSE
cg12303610	0.32	0.12	FALSE
cg12303623	0.01	0.09	FALSE
cg12303627	0.79	0.39	FALSE
cg12303685	0.31	0.07	FALSE
cg12303736	0.15	0.05	FALSE
cg12303813	0.57	0.16	FALSE
cg12303981	0.91	0.19	FALSE
cg12304113	0.6	0.11	FALSE
cg12304133	0.2	0.05	FALSE
cg12304296	0.09	0.02	FALSE
cg12304381	0.01	0.09	FALSE
cg12304441	0.01	0.03	FALSE
cg12304482	-0.17	0.04	FALSE
cg12304520	0.78	0.35	FALSE
cg12304599	0.13	0.03	FALSE
cg12304663	0.18	0.11	FALSE
cg12304817	0.62	0.19	FALSE
cg12304937	0.42	0.18	FALSE
cg12305074	0.27	0.11	FALSE
cg12305200	0.55	0.12	FALSE
cg12305265	0.32	0.12	FALSE
cg12305431	0.15	0.04	FALSE
cg12305545	0.05	0.03	FALSE
cg12305588	0.14	0.04	FALSE
cg12305753	0.31	0.07	FALSE
cg12305798	0.23	0.09	FALSE
cg12305805	0	0.05	FALSE
cg12306057	0.49	0.11	FALSE
cg12306086	0.34	0.27	FALSE
cg12306156	0.14	0.06	FALSE
cg12306195	0.42	0.09	FALSE
cg12306213	0.25	0.05	FALSE
cg12306296	0.09	0.07	FALSE
cg12306343	0.04	0.05	FALSE
cg12306367	-0.17	0.04	FALSE
cg12306414	0.8	0.17	FALSE
cg12306444	0	0.08	FALSE
cg12306833	0.35	0.05	FALSE
cg12306853	0.08	0.04	FALSE
cg12306864	0.18	0.02	FALSE
cg12307092	0.79	0.27	FALSE
cg12307200	0.28	0.06	FALSE
cg12307237	0.38	0.06	FALSE
cg12307306	0.42	0.07	FALSE
cg12307314	0.72	0.14	FALSE
cg12307373	0.96	0.91	FALSE
cg12307557	0.21	0.14	FALSE
cg12307638	0.84	0.22	FALSE
cg12307698	0.77	0.1	FALSE
cg12307716	0.17	0.02	FALSE
cg12307722	0.67	0.12	FALSE
cg12307764	0.02	0.04	FALSE
cg12307787	0.4	0.09	FALSE
cg12307823	-0.09	0.07	FALSE
cg12307840	0.23	0.11	FALSE
cg12308054	0.35	0.3	FALSE
cg12308110	-0.02	0.09	FALSE
cg12308164	0.28	0.06	FALSE
cg12308216	0.8	0.17	FALSE
cg12308275	0.11	0.03	FALSE
cg12308279	0.02	0.04	FALSE
cg12308346	0.37	0.19	FALSE
cg12308391	0.18	0.24	FALSE
cg12308407	0.05	0.04	FALSE
cg12308631	-0.11	0.06	FALSE
cg12308664	0.5	0.09	FALSE
cg12308675	0.04	0.02	FALSE
cg12308746	0.17	0.13	FALSE
cg12308909	0.24	0.04	FALSE
cg12308965	0.38	0.11	FALSE
cg12309030	0.28	0.08	FALSE
cg12309176	-0.18	0.1	FALSE
cg12309348	0	0.09	FALSE
cg12309360	0.35	0.1	FALSE
cg12309420	-0.04	0.03	FALSE
cg12309456	-0.14	0.03	FALSE
cg12309479	0.63	0.08	FALSE
cg12309516	-0.02	0.03	FALSE
cg12309550	0.11	0.15	FALSE
cg12309596	0.14	0.05	FALSE
cg12309653	0.12	0.05	FALSE
cg12309668	0.66	0.3	FALSE
cg12309703	0.86	0.23	FALSE
cg12309813	-0.23	0.04	FALSE
cg12309817	-0.02	0.04	FALSE
cg12309938	0.05	0.06	FALSE
cg12309957	0.11	0.03	FALSE
cg12310008	0.33	0.06	FALSE
cg12310025	0.98	0.65	TRUE
cg12310189	0.16	0.06	FALSE
cg12310231	0.16	0.05	FALSE
cg12310370	0.03	0.16	FALSE
cg12310395	0.69	0.14	FALSE
cg12310562	0.35	0.14	FALSE
cg12310600	0.07	0.05	FALSE
cg12310673	0.11	0.02	FALSE
cg12310757	0.25	0.03	FALSE
cg12310774	-0.02	0.03	FALSE
cg12310850	0.14	0.07	FALSE
cg12311052	0.26	0.04	FALSE
cg12311057	0.35	0.12	FALSE
cg12311082	0.39	0.08	FALSE
cg12311132	0.33	0.16	FALSE
cg12311175	0.36	0.11	FALSE
cg12311346	0.7	0.06	FALSE
cg12311377	0.46	0.21	FALSE
cg12311490	0.45	0.11	FALSE
cg12311514	0.04	0.04	FALSE
cg12311529	0.16	0.04	FALSE
cg12311600	0.76	0.08	FALSE
cg12311636	0.07	0.04	FALSE
cg12311644	0.46	0.04	FALSE
cg12311651	0.12	0.04	FALSE
cg12311733	-0.25	0.05	FALSE
cg12311806	-0.06	0.03	FALSE
cg12311837	0.42	0.21	FALSE
cg12311930	-0.03	0.03	FALSE
cg12311936	0.25	0.11	FALSE
cg12312086	0	0.02	FALSE
cg12312107	0.02	0.03	FALSE
cg12312176	-0.03	0.03	FALSE
cg12312205	-0.04	0.02	FALSE
cg12312265	0.35	0.06	FALSE
cg12312278	0.36	0.05	FALSE
cg12312338	0.09	0.03	FALSE
cg12312863	0.56	0.16	FALSE
cg12312988	0.03	0.05	FALSE
cg12313149	0.32	0.29	FALSE
cg12313158	0.33	0.15	FALSE
cg12313215	0.12	0.03	FALSE
cg12313341	0.42	0.12	FALSE
cg12313535	-0.07	0.04	FALSE
cg12313568	0.03	0.02	FALSE
cg12313593	-0.1	0.04	FALSE
cg12313606	0.25	0.05	FALSE
cg12313886	0.13	0.04	FALSE
cg12313892	0.11	0.03	FALSE
cg12313969	-0.06	0.03	FALSE
cg12314012	0.32	0.05	FALSE
cg12314121	0.82	0.16	FALSE
cg12314410	0.09	0.07	FALSE
cg12314424	-0.02	0.06	FALSE
cg12314510	-0.01	0.05	FALSE
cg12314527	0.34	0.11	FALSE
cg12314566	0.05	0.16	FALSE
cg12314713	0.16	0.06	FALSE
cg12314729	0.55	0.07	FALSE
cg12314730	0.74	0.19	FALSE
cg12315032	0.05	0.02	FALSE
cg12315175	-0.16	0.07	FALSE
cg12315284	0.64	0.18	FALSE
cg12315311	0.64	0.18	FALSE
cg12315353	0.33	0.14	FALSE
cg12315391	0.78	0.24	FALSE
cg12315466	0.25	0.11	FALSE
cg12315590	0.08	0.03	FALSE
cg12315713	0.49	0.13	FALSE
cg12315735	-0.06	0.03	FALSE
cg12315892	0.22	0.05	FALSE
cg12315959	-0.06	0.05	FALSE
cg12315995	-0.02	0.03	FALSE
cg12315997	0.22	0.05	FALSE
cg12316010	0.3	0.04	FALSE
cg12316142	-0.13	0.06	FALSE
cg12316147	0.06	0.04	FALSE
cg12316258	0.26	0.07	FALSE
cg12316290	0.26	0.05	FALSE
cg12316475	-0.02	0.04	FALSE
cg12316865	0.08	0.01	FALSE
cg12316887	0.32	0.07	FALSE
cg12317151	0.13	0.02	FALSE
cg12317217	0.82	0.17	FALSE
cg12317414	0.63	0.21	FALSE
cg12317456	0.07	0.05	FALSE
cg12317470	0.41	0.06	FALSE
cg12317505	0.13	0.09	FALSE
cg12317515	0.19	0.03	FALSE
cg12317601	0.3	0.09	FALSE
cg12317676	0.13	0.02	FALSE
cg12317685	0.26	0.05	FALSE
cg12317783	-0.01	0.03	FALSE
cg12317811	0.19	0.04	FALSE
cg12317856	-0.01	0.04	FALSE
cg12318152	-0.13	0.05	FALSE
cg12318269	0.2	0.04	FALSE
cg12318316	-0.04	0.03	FALSE
cg12318400	0.17	0.02	FALSE
cg12318408	0.17	0.02	FALSE
cg12318501	0.73	0.19	FALSE
cg12319004	-0.02	0.05	FALSE
cg12319098	0.07	0.04	FALSE
cg12319143	0.97	0.53	FALSE
cg12319221	-0.02	0.15	FALSE
cg12319423	0.28	0.11	FALSE
cg12319486	0.76	0.12	FALSE
cg12319507	0.21	0.03	FALSE
cg12319534	0.2	0.12	FALSE
cg12319602	0.04	0.02	FALSE
cg12319871	0	0.01	FALSE
cg12320039	0.58	0.11	FALSE
cg12320164	0.18	0.08	FALSE
cg12320198	0	0.24	FALSE
cg12320221	0.08	0.08	FALSE
cg12320239	0.5	0.16	FALSE
cg12320306	0.2	0.03	FALSE
cg12320322	0.18	0.05	FALSE
cg12320621	0.15	0.05	FALSE
cg12320668	0.42	0.06	FALSE
cg12320676	0.14	0.04	FALSE
cg12320750	0.3	0.08	FALSE
cg12320968	0.33	0.06	FALSE
cg12320986	0.14	0.05	FALSE
cg12321073	0.19	0.02	FALSE
cg12321149	0.88	0.24	FALSE
cg12321355	0.66	0.06	FALSE
cg12322132	0.12	0.04	FALSE
cg12322146	0.14	0.18	FALSE
cg12322235	-0.17	0.04	FALSE
cg12322373	0.14	0.03	FALSE
cg12322672	0.7	0.07	FALSE
cg12322877	0.61	0.23	FALSE
cg12323063	0.48	0.24	FALSE
cg12323089	-0.02	0.02	FALSE
cg12323265	0.38	0.06	FALSE
cg12323274	0.34	0.25	FALSE
cg12323347	0.47	0.19	FALSE
cg12323361	0.22	0.04	FALSE
cg12323503	-0.19	0.02	FALSE
cg12323850	0.09	0.05	FALSE
cg12323884	0.19	0.06	FALSE
cg12323894	0.21	0.02	FALSE
cg12323980	-0.02	0.13	FALSE
cg12324144	0.44	0.18	FALSE
cg12324283	0.07	0.04	FALSE
cg12324426	0.1	0.03	FALSE
cg12324598	0.02	0.02	FALSE
cg12324629	0.59	0.17	FALSE
cg12324745	0.1	0.04	FALSE
cg12324970	0.7	0.24	FALSE
cg12325049	-0.06	0.08	FALSE
cg12325285	0.13	0.02	FALSE
cg12325286	0.21	0.12	FALSE
cg12325349	0.48	0.06	FALSE
cg12325455	0.72	0.15	FALSE
cg12325536	0.32	0.13	FALSE
cg12325588	0	0.05	FALSE
cg12325605	0.5	0.13	FALSE
cg12326244	0.12	0.03	FALSE
cg12326299	-0.07	0.04	FALSE
cg12326923	0.27	0.08	FALSE
cg12326965	0.2	0.06	FALSE
cg12327130	0.21	0.02	FALSE
cg12327342	0.22	0.07	FALSE
cg12327405	0.86	0.2	FALSE
cg12327691	0.01	0.05	FALSE
cg12327866	0.4	0.09	FALSE
cg12328023	0.05	0.13	FALSE
cg12328063	-0.01	0.21	FALSE
cg12328282	0.35	0.09	FALSE
cg12328333	0.43	0.09	FALSE
cg12328429	0.04	0.04	FALSE
cg12328660	0.35	0.06	FALSE
cg12328890	-0.01	0.04	FALSE
cg12329048	-0.04	0.06	FALSE
cg12329168	0.01	0.05	FALSE
cg12329216	0.78	0.08	FALSE
cg12329275	0.73	0.08	FALSE
cg12329318	0.38	0.06	FALSE
cg12329404	0.32	0.12	FALSE
cg12329405	-0.02	0.01	FALSE
cg12329407	0.07	0.08	FALSE
cg12329460	-0.16	0.04	FALSE
cg12329476	0.52	0.15	FALSE
cg12329832	0.32	0.05	FALSE
cg12329933	-0.17	0.03	FALSE
cg12329986	0.7	0.2	FALSE
cg12330330	0.53	0.05	FALSE
cg12330441	0.15	0.04	FALSE
cg12330703	-0.01	0.07	FALSE
cg12331004	-0.03	0.05	FALSE
cg12331041	0.32	0.04	FALSE
cg12331160	-0.01	0.07	FALSE
cg12331331	0.02	0.03	FALSE
cg12331332	0.2	0.06	FALSE
cg12331425	0.5	0.11	FALSE
cg12331743	-0.05	0.05	FALSE
cg12331932	0.74	0.24	FALSE
cg12331980	0.04	0.06	FALSE
cg12332097	-0.14	0.04	FALSE
cg12332239	0.5	0.12	FALSE
cg12332316	0.04	0.02	FALSE
cg12332415	0.11	0.02	FALSE
cg12332454	0.07	0.02	FALSE
cg12332498	0.15	0.05	FALSE
cg12332524	0.52	0.12	FALSE
cg12332526	0.14	0.04	FALSE
cg12332536	0.22	0.07	FALSE
cg12332674	0.41	0.14	FALSE
cg12332776	0.78	0.11	FALSE
cg12332863	0.58	0.2	FALSE
cg12332902	0.44	0.15	FALSE
cg12332917	-0.12	0.07	FALSE
cg12333043	0.17	0.14	FALSE
cg12333095	0.42	0.02	FALSE
cg12333112	0.22	0.04	FALSE
cg12333136	-0.07	0.03	FALSE
cg12333142	0.12	0.03	FALSE
cg12333210	-0.19	0.03	FALSE
cg12333338	0.11	0.06	FALSE
cg12333398	0.09	0.03	FALSE
cg12333618	-0.05	0.04	FALSE
cg12333707	0.37	0.09	FALSE
cg12333845	0.84	0.23	FALSE
cg12334013	0.32	0.24	FALSE
cg12334079	0.06	0.05	FALSE
cg12334247	0.14	0.05	FALSE
cg12334414	-0.08	0.05	FALSE
cg12334424	0.02	0.02	FALSE
cg12334488	0.96	0.31	FALSE
cg12334636	-0.13	0.08	FALSE
cg12334759	0.26	0.08	FALSE
cg12334793	0.18	0.04	FALSE
cg12334811	-0.11	0.06	FALSE
cg12334842	-0.11	0.07	FALSE
cg12334871	0.04	0.04	FALSE
cg12334911	-0.05	0.01	FALSE
cg12334990	0.02	0.14	FALSE
cg12335056	0.2	0.04	FALSE
cg12335110	0.6	0.11	FALSE
cg12335116	-0.13	0.04	FALSE
cg12335414	0.04	0.03	FALSE
cg12335447	0.4	0.05	FALSE
cg12335473	0.52	0.04	FALSE
cg12335476	-0.04	0.04	FALSE
cg12335708	0.53	0.13	FALSE
cg12335829	-0.07	0.8	FALSE
cg12335906	0.41	0.02	FALSE
cg12335997	-0.28	0.04	FALSE
cg12336233	0.95	0.2	TRUE
cg12336290	0.49	0.12	FALSE
cg12336574	0.19	0.02	FALSE
cg12336693	-0.05	0.04	FALSE
cg12336709	-0.11	0.04	FALSE
cg12336777	0.12	0.16	FALSE
cg12336788	0.18	0.02	FALSE
cg12336877	0.04	0.02	FALSE
cg12336935	0.22	0.05	FALSE
cg12336960	0.1	0.13	FALSE
cg12336999	-0.14	0.03	FALSE
cg12337005	-0.16	0.1	FALSE
cg12337011	-0.05	0.19	FALSE
cg12337098	-0.07	0.06	FALSE
cg12337114	-0.04	0.05	FALSE
cg12337348	-0.07	0.03	FALSE
cg12337525	0.33	0.12	FALSE
cg12337559	0.13	0.01	FALSE
cg12337575	-0.23	0.05	FALSE
cg12337884	0.35	0.09	FALSE
cg12337988	-0.05	0.06	FALSE
cg12338097	0.22	0.03	FALSE
cg12338127	0.01	0.07	FALSE
cg12338176	-0.13	0.04	FALSE
cg12338202	0.01	0.04	FALSE
cg12338214	-0.02	0.07	FALSE
cg12338273	0.18	0.06	FALSE
cg12338417	0.34	0.16	FALSE
cg12338493	0.29	0.03	FALSE
cg12338552	0.29	0.14	FALSE
cg12338657	0.28	0.06	FALSE
cg12338690	0.44	0.08	FALSE
cg12338697	0.19	0.03	FALSE
cg12338731	0.47	0.13	FALSE
cg12338894	0	0.04	FALSE
cg12339003	0.06	0.29	FALSE
cg12339131	0.88	0.26	FALSE
cg12339133	0.32	0.06	FALSE
cg12339135	-0.1	0.06	FALSE
cg12339328	0.39	0.24	FALSE
cg12339424	-0.08	0.04	FALSE
cg12339425	0.03	0.08	FALSE
cg12339531	-0.04	0.09	FALSE
cg12339644	-0.03	0.03	FALSE
cg12339809	0.28	0.03	FALSE
cg12339904	0.09	0.11	FALSE
cg12339905	0.12	0.07	FALSE
cg12339920	0.61	0.18	FALSE
cg12340144	0.46	0.19	FALSE
cg12340166	-0.1	0.05	FALSE
cg12340219	0.53	0.08	FALSE
cg12340271	0.03	0.03	FALSE
cg12340343	0.38	0.16	FALSE
cg12340454	0.39	0.06	FALSE
cg12340503	0.46	0.2	FALSE
cg12340519	-0.02	0.06	FALSE
cg12340891	0.19	0.05	FALSE
cg12340947	0.24	0.08	FALSE
cg12340974	0.16	0.04	FALSE
cg12341018	0.83	0.35	FALSE
cg12341047	0.43	0.08	FALSE
cg12341060	0.22	0.03	FALSE
cg12341179	-0.11	0.1	FALSE
cg12341202	0.71	0.1	FALSE
cg12341314	0.83	0.19	FALSE
cg12341343	0.32	0.05	FALSE
cg12341365	-0.03	0.04	FALSE
cg12341414	0.27	0.02	FALSE
cg12341429	0.21	0.07	FALSE
cg12341475	-0.18	0.03	FALSE
cg12341874	0.41	0.25	FALSE
cg12342003	0.04	0.03	FALSE
cg12342027	0.02	0.02	FALSE
cg12342334	0.16	0.09	FALSE
cg12342451	0.05	0.09	FALSE
cg12342501	0.99	0.96	FALSE
cg12342742	0.53	0.12	FALSE
cg12342753	0.81	0.2	FALSE
cg12343182	-0.17	0.06	FALSE
cg12343338	0.03	0.14	FALSE
cg12343363	0.63	0.09	FALSE
cg12343380	0	0.08	FALSE
cg12343591	0.37	0.08	FALSE
cg12343777	0.67	0.14	FALSE
cg12344004	0.24	0.04	FALSE
cg12344046	0.45	0.05	FALSE
cg12344104	0.35	0.09	FALSE
cg12344107	0.66	0.14	FALSE
cg12344247	0.06	0.03	FALSE
cg12344249	0.07	0.07	FALSE
cg12344373	0.62	0.15	FALSE
cg12344468	-0.02	0.04	FALSE
cg12344490	0.13	0.02	FALSE
cg12344546	-0.12	0.09	FALSE
cg12344605	-0.02	0.04	FALSE
cg12344862	0.11	0.1	FALSE
cg12345382	0.2	0.06	FALSE
cg12345456	0.11	0.03	FALSE
cg12345501	0.01	0.07	FALSE
cg12345593	0.26	0.05	FALSE
cg12345696	0.82	0.05	FALSE
cg12345724	0.19	0.02	FALSE
cg12345778	0.03	0.11	FALSE
cg12345949	0.62	0.08	FALSE
cg12345953	-0.07	0.11	FALSE
cg12345955	-0.02	0.03	FALSE
cg12346012	0.04	0.04	FALSE
cg12346083	0.01	0.27	FALSE
cg12346103	0.24	0.03	FALSE
cg12346284	0.44	0.07	FALSE
cg12346351	0.12	0.02	FALSE
cg12346467	0.07	0.06	FALSE
cg12346491	0.79	0.19	FALSE
cg12346504	0.14	0.02	FALSE
cg12346515	0.17	0.03	FALSE
cg12346592	0.78	0.26	FALSE
cg12346673	0.41	0.06	FALSE
cg12346749	0.07	0.6	FALSE
cg12346874	-0.01	0.04	FALSE
cg12346881	0.18	0.04	FALSE
cg12347084	0.23	0.06	FALSE
cg12347123	0.06	0.03	FALSE
cg12347346	0.73	0.18	FALSE
cg12347349	-0.02	0.08	FALSE
cg12347392	0.14	0.2	FALSE
cg12347429	0.06	0.05	FALSE
cg12347480	-0.13	0.03	FALSE
cg12347727	0.07	0.06	FALSE
cg12347740	-0.07	0.05	FALSE
cg12347757	0.41	0.13	FALSE
cg12348202	0.59	0.16	FALSE
cg12348203	0.11	0.04	FALSE
cg12348511	0.12	0.07	FALSE
cg12348588	0.21	0.05	FALSE
cg12348970	-0.08	0.05	FALSE
cg12348997	0.76	0.27	FALSE
cg12349030	0.29	0.05	FALSE
cg12349181	0.08	0.03	FALSE
cg12349300	0.76	0.2	FALSE
cg12349350	0.27	0.04	FALSE
cg12349422	0.04	0.06	FALSE
cg12349571	0.32	0.04	FALSE
cg12349580	0.2	0.04	FALSE
cg12349646	-0.04	0.04	FALSE
cg12349676	0.07	0.15	FALSE
cg12349683	0.23	0.02	FALSE
cg12349832	0.57	0.13	FALSE
cg12349837	0.79	0.14	FALSE
cg12349858	0.3	0.09	FALSE
cg12349874	0.26	0.06	FALSE
cg12349875	0.3	0.07	FALSE
cg12349884	0	0.09	FALSE
cg12349947	-0.03	0.05	FALSE
cg12350116	0.1	0.05	FALSE
cg12350157	0.23	0.16	FALSE
cg12350196	0.33	0.21	FALSE
cg12350288	-0.14	0.06	FALSE
cg12350325	0.14	0.07	FALSE
cg12350342	0.06	0.1	FALSE
cg12350474	0.69	0.15	FALSE
cg12350592	0.8	0.16	FALSE
cg12350762	0.15	0.09	FALSE
cg12350822	0.84	0.29	FALSE
cg12351042	0.28	0.1	FALSE
cg12351068	0.12	0.04	FALSE
cg12351073	0.09	0.06	FALSE
cg12351126	0.84	0.18	FALSE
cg12351140	0.25	0.02	FALSE
cg12351290	0.55	0.09	FALSE
cg12351310	0.56	0.23	FALSE
cg12351433	0.29	0.21	FALSE
cg12351554	0.12	0.11	FALSE
cg12351587	0.22	0.11	FALSE
cg12351660	0.37	0.02	FALSE
cg12351749	0.13	0.05	FALSE
cg12351751	-0.15	0.04	FALSE
cg12351768	0.65	0.07	FALSE
cg12351856	0.32	0.07	FALSE
cg12351906	-0.04	0.09	FALSE
cg12352006	-0.03	0.04	FALSE
cg12352038	0.16	0.07	FALSE
cg12352124	0.08	0.05	FALSE
cg12352210	-0.11	0.08	FALSE
cg12352225	0.97	0.36	FALSE
cg12352302	0.72	0.22	FALSE
cg12352315	0.34	0.06	FALSE
cg12352347	0.24	0.2	FALSE
cg12352359	0.25	0.03	FALSE
cg12352399	0.17	0.24	FALSE
cg12352403	-0.03	0.07	FALSE
cg12352601	-0.01	0.04	FALSE
cg12352622	0.02	0.02	FALSE
cg12352820	0.18	0.02	FALSE
cg12352896	0.01	0.03	FALSE
cg12352902	-0.06	0.03	FALSE
cg12352960	0.04	0.06	FALSE
cg12352984	-0.03	0.03	FALSE
cg12353175	0.79	0.29	FALSE
cg12353207	0.13	0.04	FALSE
cg12353428	0.31	0.08	FALSE
cg12353452	0.5	0.1	FALSE
cg12353516	0.23	0.03	FALSE
cg12353549	-0.03	0.02	FALSE
cg12353589	0.28	0.01	FALSE
cg12353636	0.59	0.2	FALSE
cg12353670	-0.13	0.04	FALSE
cg12353688	0.24	0.16	FALSE
cg12353788	0.48	0.21	FALSE
cg12353802	0.31	0.06	FALSE
cg12353927	0	0.05	FALSE
cg12354014	0.63	0.22	FALSE
cg12354056	-0.09	0.02	FALSE
cg12354122	0.24	0.15	FALSE
cg12354192	0.72	0.34	FALSE
cg12354270	-0.05	0.05	FALSE
cg12354318	-0.02	0.05	FALSE
cg12354321	0.58	0.12	FALSE
cg12354377	0.18	0.05	FALSE
cg12354566	0.11	0.06	FALSE
cg12354594	0.32	0.07	FALSE
cg12354729	0.22	0.04	FALSE
cg12354861	0.24	0.03	FALSE
cg12354870	-0.04	0.05	FALSE
cg12354961	-0.02	0.09	FALSE
cg12354986	0.31	0.06	FALSE
cg12355110	0.42	0.16	FALSE
cg12355172	0.8	0.4	FALSE
cg12355180	0.05	0.05	FALSE
cg12355586	-0.1	0.04	FALSE
cg12355681	0.42	0.07	FALSE
cg12355794	-0.01	0.04	FALSE
cg12355835	0.72	0.2	FALSE
cg12355862	0.21	0.06	FALSE
cg12355887	-0.13	0.04	FALSE
cg12356107	0.81	0.31	FALSE
cg12356111	0.06	0.04	FALSE
cg12356118	0.06	0.04	FALSE
cg12356155	0.13	0.08	FALSE
cg12356249	0.05	0.03	FALSE
cg12356261	0.33	0.05	FALSE
cg12356266	0.65	0.12	FALSE
cg12356431	-0.06	0.05	FALSE
cg12356743	0.18	0.04	FALSE
cg12356859	-0.04	0.05	FALSE
cg12356873	0.26	0.11	FALSE
cg12356890	0.1	0.06	FALSE
cg12356951	0.86	0.2	FALSE
cg12357053	0	0.02	FALSE
cg12357364	0.06	0.03	FALSE
cg12357366	-0.08	0.02	FALSE
cg12357396	0.87	0.23	FALSE
cg12357484	0.84	0.21	FALSE
cg12357514	0.14	0.07	FALSE
cg12357534	0.69	0.15	FALSE
cg12357606	0.35	0.07	FALSE
cg12357681	0.33	0.07	FALSE
cg12358000	0.1	0.07	FALSE
cg12358041	0.19	0.05	FALSE
cg12358050	0.47	0.12	FALSE
cg12358298	0.14	0.12	FALSE
cg12358443	0.24	0.02	FALSE
cg12358524	0.13	0.03	FALSE
cg12358527	-0.05	0.03	FALSE
cg12358698	-0.26	0.03	FALSE
cg12358759	-0.14	0.04	FALSE
cg12358764	-0.03	0.03	FALSE
cg12359001	0.04	0.06	FALSE
cg12359077	0.15	0.05	FALSE
cg12359114	0.15	0.02	FALSE
cg12359158	0.58	0.16	FALSE
cg12359279	-0.05	0.04	FALSE
cg12359315	0.21	0.05	FALSE
cg12359381	0.01	0.03	FALSE
cg12359511	0.33	0.09	FALSE
cg12359592	0.13	0.02	FALSE
cg12359697	0.36	0.07	FALSE
cg12359739	-0.05	0.05	FALSE
cg12359809	0.73	0.26	FALSE
cg12359904	0.23	0.02	FALSE
cg12360021	-0.17	0.04	FALSE
cg12360029	0.56	0.14	FALSE
cg12360046	0.18	0.02	FALSE
cg12360084	0.32	0.11	FALSE
cg12360123	-0.15	0.05	FALSE
cg12360231	0.2	0.04	FALSE
cg12360330	-0.08	0.03	FALSE
cg12360424	-0.03	0.05	FALSE
cg12360736	0.3	0.15	FALSE
cg12360759	-0.15	0.04	FALSE
cg12360886	0.12	0.04	FALSE
cg12360935	0.38	0.13	FALSE
cg12361046	0	0.03	FALSE
cg12361088	-0.11	0.02	FALSE
cg12361155	0.13	0.03	FALSE
cg12361165	-0.16	0.02	FALSE
cg12361223	0.37	0.13	FALSE
cg12361262	0.42	0.24	FALSE
cg12361290	0.04	0.04	FALSE
cg12361311	0.03	0.03	FALSE
cg12361356	0.1	0.03	FALSE
cg12361663	-0.02	0.16	FALSE
cg12361744	0.76	0.19	FALSE
cg12361772	0.64	0.11	FALSE
cg12361925	0.11	0.02	FALSE
cg12361987	0.88	0.2	FALSE
cg12362059	0.01	0.04	FALSE
cg12362060	-0.05	0.04	FALSE
cg12362077	0.39	0.12	FALSE
cg12362369	-0.02	0.05	FALSE
cg12362404	0.1	0.02	FALSE
cg12362478	0.66	0.18	FALSE
cg12362508	0.06	0.03	FALSE
cg12362517	0.54	0.1	FALSE
cg12362629	-0.02	0.04	FALSE
cg12362662	0.22	0.03	FALSE
cg12362980	0.1	0.07	FALSE
cg12363375	0.13	0.1	FALSE
cg12363472	0.79	0.19	FALSE
cg12363545	-0.03	0.09	FALSE
cg12363584	0.8	0.18	FALSE
cg12363671	-0.13	0.07	FALSE
cg12363682	0.6	0.23	FALSE
cg12363722	0.39	0.24	FALSE
cg12363726	-0.19	0.04	FALSE
cg12363746	-0.15	0.08	FALSE
cg12363807	0.23	0.04	FALSE
cg12363903	0.61	0.15	FALSE
cg12364115	0.68	0.15	FALSE
cg12364131	0.44	0.19	FALSE
cg12364136	0.48	0.14	FALSE
cg12364324	0.25	0.07	FALSE
cg12364461	0.08	0.07	FALSE
cg12364556	0.2	0.04	FALSE
cg12364570	-0.13	0.02	FALSE
cg12364741	0.39	0.16	FALSE
cg12364755	0.59	0.14	FALSE
cg12364786	0.25	0.17	FALSE
cg12364882	0.18	0.17	FALSE
cg12364943	0.39	0.05	FALSE
cg12364994	-0.03	0.03	FALSE
cg12365107	-0.02	0.25	FALSE
cg12365177	0.1	0.04	FALSE
cg12365396	0.07	0.04	FALSE
cg12365402	0.45	0.08	FALSE
cg12365451	0.08	0.03	FALSE
cg12365606	0.41	0.04	FALSE
cg12365667	0.26	0.05	FALSE
cg12365681	0.13	0.02	FALSE
cg12365907	-0.05	0.06	FALSE
cg12366118	0.11	0.03	FALSE
cg12366279	0.12	0.03	FALSE
cg12366301	-0.16	0.04	FALSE
cg12366423	0.42	0.06	FALSE
cg12366518	0.36	0.08	FALSE
cg12366582	0.15	0.07	FALSE
cg12366597	0.05	0.06	FALSE
cg12366631	0.09	0.11	FALSE
cg12366772	0.68	0.18	FALSE
cg12366960	0.07	0.07	FALSE
cg12366968	0.78	0.16	FALSE
cg12366974	0.22	0.03	FALSE
cg12367265	0.26	0.08	FALSE
cg12367389	0.44	0.05	FALSE
cg12367415	-0.01	0.04	FALSE
cg12367520	0.15	0.06	FALSE
cg12367539	0.62	0.21	FALSE
cg12367543	0.09	0.08	FALSE
cg12367621	-0.01	0.1	FALSE
cg12367786	0.2	0.17	FALSE
cg12367789	0.02	0.03	FALSE
cg12367833	0.09	0.11	FALSE
cg12367874	-0.09	0.05	FALSE
cg12367971	0.08	0.2	FALSE
cg12368055	0.44	0.02	FALSE
cg12368065	0.05	0.04	FALSE
cg12368169	0.77	0.18	FALSE
cg12368188	0.07	0.04	FALSE
cg12368241	-0.07	0.04	FALSE
cg12368280	0.34	0.05	FALSE
cg12368342	-0.14	0.08	FALSE
cg12368524	-0.15	0.04	FALSE
cg12368542	0.02	0.15	FALSE
cg12368612	0.22	0.11	FALSE
cg12368694	0.66	0.16	FALSE
cg12368702	0.33	0.08	FALSE
cg12368752	0.55	0.15	FALSE
cg12368777	0.08	0.03	FALSE
cg12368897	-0.01	0.04	FALSE
cg12368960	-0.12	0.04	FALSE
cg12369353	0.68	0.26	FALSE
cg12369402	-0.02	0.04	FALSE
cg12369869	0.02	0.06	FALSE
cg12370174	-0.11	0.07	FALSE
cg12370175	-0.1	0.02	FALSE
cg12370248	0.12	0.03	FALSE
cg12370284	0.32	0.04	FALSE
cg12370326	0.15	0.05	FALSE
cg12370606	0.42	0.05	FALSE
cg12370791	0.22	0.03	FALSE
cg12370884	0.13	0.03	FALSE
cg12370929	0.39	0.14	FALSE
cg12370935	0.59	0.17	FALSE
cg12371169	0.73	0.22	FALSE
cg12371177	-0.14	0.02	FALSE
cg12371386	0.11	0.09	FALSE
cg12371563	0.27	0.17	FALSE
cg12371569	0.5	0.21	FALSE
cg12371587	0.2	0.08	FALSE
cg12371681	-0.11	0.05	FALSE
cg12371704	0.19	0.06	FALSE
cg12371889	0.01	0.06	FALSE
cg12371895	-0.06	0.03	FALSE
cg12371924	0.41	0.22	FALSE
cg12371933	-0.07	0.08	FALSE
cg12372414	0.23	0.03	FALSE
cg12372461	0.75	0.25	FALSE
cg12372477	0.15	0.02	FALSE
cg12372547	-0.13	0.16	FALSE
cg12372692	0.04	0.05	FALSE
cg12372745	-0.12	0.01	FALSE
cg12372788	-0.15	0.03	FALSE
cg12372898	0.15	0.05	FALSE
cg12373003	0.11	0.04	FALSE
cg12373072	-0.13	0.09	FALSE
cg12373084	0.39	0.1	FALSE
cg12373195	0.47	0.07	FALSE
cg12373208	-0.08	0.05	FALSE
cg12373566	0.08	0.04	FALSE
cg12373573	0.04	0.07	FALSE
cg12373617	0.18	0.08	FALSE
cg12373657	-0.02	0.02	FALSE
cg12373659	-0.01	0.03	FALSE
cg12373771	0.53	0.11	FALSE
cg12373898	-0.15	0.05	FALSE
cg12373934	0.01	0.04	FALSE
cg12373951	0.32	0.13	FALSE
cg12373982	0.47	0.08	FALSE
cg12374003	0.08	0.04	FALSE
cg12374095	0.5	0.33	FALSE
cg12374123	0.51	0.13	FALSE
cg12374353	0.37	0.07	FALSE
cg12374431	0.04	0.06	FALSE
cg12374506	0.39	0.09	FALSE
cg12374511	0.01	0.06	FALSE
cg12374579	0.45	0.09	FALSE
cg12374682	0.68	0.14	FALSE
cg12374721	0.58	0.24	FALSE
cg12374732	0.49	0.07	FALSE
cg12374775	0.1	0.02	FALSE
cg12375025	0.12	0.02	FALSE
cg12375380	0.52	0.16	FALSE
cg12375561	0.07	0.04	FALSE
cg12375722	0.85	0.37	FALSE
cg12375960	0.05	0.07	FALSE
cg12376055	0.35	0.05	FALSE
cg12376068	0.1	0.06	FALSE
cg12376086	0.14	0.07	FALSE
cg12376271	0.01	0.04	FALSE
cg12376277	0.28	0.06	FALSE
cg12376369	0.08	0.05	FALSE
cg12376402	0.05	0.03	FALSE
cg12376422	0.49	0.22	FALSE
cg12376770	0.03	0.02	FALSE
cg12376772	0.13	0.05	FALSE
cg12376805	0.06	0.04	FALSE
cg12376829	0.54	0.23	FALSE
cg12376916	0.1	0.11	FALSE
cg12376941	0.42	0.04	FALSE
cg12377026	0.15	0.1	FALSE
cg12377084	0.1	0.03	FALSE
cg12377111	-0.2	0.04	FALSE
cg12377113	-0.21	0.1	FALSE
cg12377125	0.07	0.03	FALSE
cg12377139	0.36	0.12	FALSE
cg12377256	0.11	0.17	FALSE
cg12377275	0.53	0.32	FALSE
cg12377368	0.23	0.08	FALSE
cg12377424	-0.06	0.04	FALSE
cg12377483	-0.27	0.04	FALSE
cg12377641	-0.08	0.04	FALSE
cg12377709	0.06	0.03	FALSE
cg12377712	0.08	0.03	FALSE
cg12377745	0.7	0.21	FALSE
cg12377816	0.18	0.15	FALSE
cg12377874	0.72	0.26	FALSE
cg12377972	-0.06	0.09	FALSE
cg12378001	-0.34	0.03	FALSE
cg12378187	0.26	0.2	FALSE
cg12378436	0.26	0.09	FALSE
cg12378449	-0.05	0.06	FALSE
cg12378722	0.29	0.03	FALSE
cg12378753	0.63	0.11	FALSE
cg12378831	0.16	0.02	FALSE
cg12378867	-0.05	0.07	FALSE
cg12378869	-0.08	0.03	FALSE
cg12378878	0.2	0.07	FALSE
cg12378939	0.01	0.12	FALSE
cg12378950	0	0.09	FALSE
cg12379046	0.14	0.03	FALSE
cg12379145	0.06	0.04	FALSE
cg12379294	-0.02	0.15	FALSE
cg12379307	0.67	0.11	FALSE
cg12379383	0.26	0.08	FALSE
cg12379422	-0.2	0.04	FALSE
cg12379452	0.03	0.13	FALSE
cg12379463	0.65	0.16	FALSE
cg12379720	0.7	0.15	FALSE
cg12379755	0.08	0.14	FALSE
cg12379764	0.77	0.13	FALSE
cg12379775	0.14	0.04	FALSE
cg12379940	0.24	0.05	FALSE
cg12379948	0	0.43	FALSE
cg12380054	0.1	0.11	FALSE
cg12380209	0.09	0.02	FALSE
cg12380319	0.14	0.03	FALSE
cg12380339	0.01	0.05	FALSE
cg12380429	-0.02	0.04	FALSE
cg12380441	0.48	0.25	FALSE
cg12380458	0.67	0.2	FALSE
cg12380743	0.29	0.09	FALSE
cg12380764	0.33	0.24	FALSE
cg12380772	0.12	0.09	FALSE
cg12380854	0.36	0.07	FALSE
cg12380867	0.64	0.1	FALSE
cg12381074	-0.02	0.04	FALSE
cg12381164	0.04	0.02	FALSE
cg12381188	0.13	0.05	FALSE
cg12381416	0.47	0.19	FALSE
cg12381575	0.02	0.03	FALSE
cg12381873	0.51	0.12	FALSE
cg12382045	0.06	0.03	FALSE
cg12382153	0.22	0.13	FALSE
cg12382229	0.37	0.04	FALSE
cg12382234	-0.02	0.07	FALSE
cg12382333	0	0.04	FALSE
cg12382363	0.18	0.04	FALSE
cg12382398	0.53	0.13	FALSE
cg12382415	0.47	0.08	FALSE
cg12382456	0.23	0.03	FALSE
cg12382557	0.21	0.03	FALSE
cg12382593	0.23	0.04	FALSE
cg12382704	0.03	0.03	FALSE
cg12382846	0.22	0.08	FALSE
cg12382864	-0.01	0.03	FALSE
cg12382902	-0.06	0.04	FALSE
cg12383159	0.06	0.05	FALSE
cg12383181	0.09	0.01	FALSE
cg12383352	0.09	0.05	FALSE
cg12383453	0.38	0.08	FALSE
cg12383473	0.1	0.04	FALSE
cg12383491	0.04	0.03	FALSE
cg12383580	0.14	0.08	FALSE
cg12383621	0.08	0.08	FALSE
cg12383650	0.37	0.34	FALSE
cg12383964	-0.01	0.04	FALSE
cg12384004	0.51	0.28	FALSE
cg12384126	0.21	0.05	FALSE
cg12384231	-0.17	0.03	FALSE
cg12384236	-0.06	0.03	FALSE
cg12384262	-0.03	0.01	FALSE
cg12384499	0.26	0.1	FALSE
cg12384572	0	0.03	FALSE
cg12384639	0.23	0.02	FALSE
cg12384790	0.58	0.2	FALSE
cg12384802	0.08	0.09	FALSE
cg12384918	0.11	0.06	FALSE
cg12384926	-0.07	0.14	FALSE
cg12384932	0.73	0.29	FALSE
cg12385017	0.33	0.1	FALSE
cg12385032	-0.08	0.03	FALSE
cg12385165	0.76	0.15	FALSE
cg12385383	0.18	0.03	FALSE
cg12385425	0.07	0.04	FALSE
cg12385467	0.01	0.05	FALSE
cg12385482	0.65	0.1	FALSE
cg12385599	0.51	0.16	FALSE
cg12385643	0.49	0.05	FALSE
cg12385672	0.15	0.03	FALSE
cg12385729	0.76	0.18	FALSE
cg12385811	0.03	0.03	FALSE
cg12385849	0.38	0.07	FALSE
cg12386015	0.08	0.17	FALSE
cg12386049	0.06	0.02	FALSE
cg12386061	0.04	0.06	FALSE
cg12386194	-0.01	0.04	FALSE
cg12386285	0.33	0.04	FALSE
cg12386297	0.27	0.09	FALSE
cg12386329	0.05	0.04	FALSE
cg12386336	0.16	0.03	FALSE
cg12386437	-0.14	0.07	FALSE
cg12386509	0.53	0.08	FALSE
cg12386575	-0.02	0.1	FALSE
cg12386614	0.99	0.89	FALSE
cg12386646	0.32	0.14	FALSE
cg12386698	0.08	0.03	FALSE
cg12386721	-0.22	0.11	FALSE
cg12386752	-0.09	0.03	FALSE
cg12386787	0.1	0.03	FALSE
cg12386808	0.15	0.05	FALSE
cg12386876	0.07	0.15	FALSE
cg12386879	0.06	0.03	FALSE
cg12387009	-0.03	0.14	FALSE
cg12387154	0.18	0.23	FALSE
cg12387205	0.68	0.17	FALSE
cg12387247	0.13	0.13	FALSE
cg12387464	-0.05	0.07	FALSE
cg12387604	0.34	0.15	FALSE
cg12387700	0.04	0.02	FALSE
cg12387713	0.23	0.09	FALSE
cg12387859	-0.11	0.03	FALSE
cg12387865	0.66	0.16	FALSE
cg12388007	-0.06	0.05	FALSE
cg12388052	0.15	0.16	FALSE
cg12388064	0.1	0.04	FALSE
cg12388309	0.2	0.07	FALSE
cg12388397	0.03	0.05	FALSE
cg12388523	0.99	0.76	FALSE
cg12388541	0.29	0.05	FALSE
cg12388583	-0.02	0.06	FALSE
cg12388679	0.86	0.87	FALSE
cg12388682	0.04	0.04	FALSE
cg12388707	-0.08	0.09	FALSE
cg12388760	0.31	0.07	FALSE
cg12388764	0.52	0.04	FALSE
cg12388838	-0.14	0.03	FALSE
cg12389025	0.26	0.04	FALSE
cg12389043	0.26	0.18	FALSE
cg12389356	0.22	0.07	FALSE
cg12389397	-0.07	0.04	FALSE
cg12389423	-0.12	0.04	FALSE
cg12389461	0.12	0.1	FALSE
cg12389490	-0.08	0.02	FALSE
cg12389545	0.13	0.08	FALSE
cg12389611	0.18	0.13	FALSE
cg12389685	0.39	0.08	FALSE
cg12389767	0.47	0.03	FALSE
cg12389770	0.4	0.14	FALSE
cg12389786	0.48	0.13	FALSE
cg12389888	0.03	0.12	FALSE
cg12390003	0.03	0.23	FALSE
cg12390011	0.04	0.05	FALSE
cg12390014	0.22	0.06	FALSE
cg12390057	0.09	0.05	FALSE
cg12390081	-0.07	0.05	FALSE
cg12390344	0.64	0.17	FALSE
cg12390516	0.72	0.12	FALSE
cg12390524	0.33	0.06	FALSE
cg12390585	0.07	0.16	FALSE
cg12390588	0.18	0.06	FALSE
cg12390895	0.08	0.31	FALSE
cg12390907	0.09	0.03	FALSE
cg12390946	0.08	0.05	FALSE
cg12390953	-0.08	0.02	FALSE
cg12391048	0.01	0.02	FALSE
cg12391087	0.2	0.02	FALSE
cg12391174	0.05	0.03	FALSE
cg12391232	-0.09	0.04	FALSE
cg12391279	0.21	0.03	FALSE
cg12391323	0.02	0.05	FALSE
cg12391328	0.6	0.11	FALSE
cg12391352	0.39	0.07	FALSE
cg12391372	0.93	0.47	FALSE
cg12391563	0.05	0.08	FALSE
cg12391643	0.76	0.1	FALSE
cg12391667	-0.04	0.02	FALSE
cg12391690	0.45	0.08	FALSE
cg12391783	0.25	0.09	FALSE
cg12391858	0	0.07	FALSE
cg12391945	-0.04	0.03	FALSE
cg12391964	-0.17	0.04	FALSE
cg12392104	0.14	0.13	FALSE
cg12392126	-0.18	0.03	FALSE
cg12392225	-0.09	0.04	FALSE
cg12392429	0.09	0.04	FALSE
cg12392473	0.38	0.13	FALSE
cg12392475	0.73	0.11	FALSE
cg12392519	0.69	0.18	FALSE
cg12392528	0.01	0.04	FALSE
cg12392684	0	0.07	FALSE
cg12392857	-0.07	0.04	FALSE
cg12392916	-0.02	0.02	FALSE
cg12392998	0	0.02	FALSE
cg12393104	-0.02	0.03	FALSE
cg12393108	0.33	0.11	FALSE
cg12393272	0.36	0.15	FALSE
cg12393275	0	0.05	FALSE
cg12393318	0.27	0.08	FALSE
cg12393324	-0.1	0.05	FALSE
cg12393411	0.1	0.07	FALSE
cg12393503	0.19	0.03	FALSE
cg12393589	-0.16	0.07	FALSE
cg12393623	-0.19	0.09	FALSE
cg12393651	0.38	0.1	FALSE
cg12393668	0.51	0.18	FALSE
cg12393697	-0.01	0.04	FALSE
cg12393716	0.09	0.02	FALSE
cg12394014	0.43	0.07	FALSE
cg12394067	-0.11	0.03	FALSE
cg12394168	0.02	0.07	FALSE
cg12394201	0.36	0.11	FALSE
cg12394289	0.45	0.2	FALSE
cg12394300	0.03	0.03	FALSE
cg12394377	0.24	0.07	FALSE
cg12394426	0.26	0.08	FALSE
cg12394529	0.57	0.07	FALSE
cg12394567	-0.01	0.03	FALSE
cg12394628	-0.04	0.04	FALSE
cg12394642	-0.01	0.09	FALSE
cg12394706	-0.21	0.08	FALSE
cg12394777	-0.08	0.05	FALSE
cg12394800	0.11	0.02	FALSE
cg12394879	0.01	0.04	FALSE
cg12394910	0.46	0.12	FALSE
cg12395125	0.57	0.09	FALSE
cg12395150	-0.02	0.02	FALSE
cg12395205	0.28	0.13	FALSE
cg12395216	-0.28	0.04	FALSE
cg12395259	0.02	0.05	FALSE
cg12395284	0.76	0.18	FALSE
cg12395299	0.47	0.09	FALSE
cg12395420	0.07	0.1	FALSE
cg12395649	-0.13	0.1	FALSE
cg12395689	0.26	0.07	FALSE
cg12395726	0.17	0.04	FALSE
cg12395733	-0.01	0.04	FALSE
cg12395843	0.16	0.07	FALSE
cg12395919	-0.01	0.08	FALSE
cg12395929	0.1	0.04	FALSE
cg12395958	0.33	0.05	FALSE
cg12396054	0.03	0.01	FALSE
cg12396057	0.33	0.07	FALSE
cg12396132	-0.12	0.03	FALSE
cg12396306	0.74	0.19	FALSE
cg12396368	0.36	0.11	FALSE
cg12396523	0.39	0.1	FALSE
cg12396622	-0.07	0.04	FALSE
cg12396629	0.22	0.02	FALSE
cg12396999	0.18	0.04	FALSE
cg12397184	0.49	0.08	FALSE
cg12397188	0.67	0.1	FALSE
cg12397205	0.46	0.09	FALSE
cg12397252	0.16	0.13	FALSE
cg12397273	0.07	0.04	FALSE
cg12397274	0.33	0.07	FALSE
cg12397297	0.03	0.02	FALSE
cg12397349	-0.11	0.03	FALSE
cg12397463	0.82	0.25	FALSE
cg12397564	0.04	0.02	FALSE
cg12397584	0.18	0.02	FALSE
cg12397768	0.12	0.03	FALSE
cg12397802	0.48	0.06	FALSE
cg12397924	0.2	0.11	FALSE
cg12397981	-0.08	0.02	FALSE
cg12398117	-0.05	0.03	FALSE
cg12398124	0.26	0.09	FALSE
cg12398314	0.72	0.12	FALSE
cg12398330	0.69	0.19	FALSE
cg12398332	0.17	0.04	FALSE
cg12398338	0.16	0.05	FALSE
cg12398397	0.33	0.03	FALSE
cg12398421	-0.04	0.07	FALSE
cg12398448	-0.14	0.07	FALSE
cg12398575	-0.21	0.04	FALSE
cg12398870	-0.03	0.03	FALSE
cg12398921	0.13	0.13	FALSE
cg12399031	0.36	0.12	FALSE
cg12399162	0	0.04	FALSE
cg12399197	0.47	0.14	FALSE
cg12399224	0.09	0.06	FALSE
cg12399315	0.36	0.05	FALSE
cg12399393	0.43	0.06	FALSE
cg12399411	0.23	0.18	FALSE
cg12399453	0.18	0.03	FALSE
cg12399484	0.25	0.02	FALSE
cg12399536	0.82	0.28	FALSE
cg12399687	0.51	0.15	FALSE
cg12399700	0.31	0.1	FALSE
cg12399860	-0.06	0.15	FALSE
cg12400025	-0.08	0.06	FALSE
cg12400102	0.05	0.03	FALSE
cg12400114	-0.18	0.05	FALSE
cg12400121	0.07	0.05	FALSE
cg12400336	0.27	0.08	FALSE
cg12400350	0.33	0.23	FALSE
cg12400430	-0.01	0.04	FALSE
cg12400434	-0.02	0.04	FALSE
cg12400457	0.38	0.1	FALSE
cg12400459	0.32	0.08	FALSE
cg12400519	0.42	0.08	FALSE
cg12400556	-0.04	0.02	FALSE
cg12400610	-0.2	0.06	FALSE
cg12400664	-0.02	0.03	FALSE
cg12400680	0.04	0.05	FALSE
cg12400702	-0.11	0.06	FALSE
cg12400725	0.55	0.13	FALSE
cg12400781	0.21	0.03	FALSE
cg12400790	0.25	0.05	FALSE
cg12400807	-0.02	0.03	FALSE
cg12400864	0.85	0.4	FALSE
cg12400881	0.04	0.05	FALSE
cg12400921	0.53	0.1	FALSE
cg12400956	0.52	0.34	FALSE
cg12401003	0.28	0.1	FALSE
cg12401058	0.03	0.08	FALSE
cg12401158	-0.01	0.09	FALSE
cg12401202	0.34	0.12	FALSE
cg12401425	0.11	0.02	FALSE
cg12401625	-0.15	0.04	FALSE
cg12401640	0.09	0.11	FALSE
cg12401651	0.72	0.16	FALSE
cg12401653	0.01	0.06	FALSE
cg12401679	0.28	0.05	FALSE
cg12401731	0.16	0.05	FALSE
cg12401738	0.03	0.04	FALSE
cg12401742	0.26	0.13	FALSE
cg12401798	0.79	0.33	FALSE
cg12401842	0.2	0.35	FALSE
cg12401926	-0.02	0.04	FALSE
cg12402038	-0.22	0.06	FALSE
cg12402108	-0.32	0.03	FALSE
cg12402129	0.72	0.2	FALSE
cg12402132	0.11	0.03	FALSE
cg12402183	0.35	0.12	FALSE
cg12402251	0.34	0.07	FALSE
cg12402318	0.16	0.05	FALSE
cg12402427	-0.11	0.01	FALSE
cg12402495	0.41	0.02	FALSE
cg12402555	0.11	0.06	FALSE
cg12402800	0.56	0.19	FALSE
cg12402831	-0.11	0.07	FALSE
cg12403132	0.84	0.27	FALSE
cg12403137	0.7	0.1	FALSE
cg12403162	0.26	0.11	FALSE
cg12403190	0.9	0.16	FALSE
cg12403253	0.19	0.09	FALSE
cg12403328	0.34	0.04	FALSE
cg12403329	0.01	0.03	FALSE
cg12403546	0.29	0.05	FALSE
cg12403575	0.18	0.02	FALSE
cg12403698	0.42	0.22	FALSE
cg12403778	0.29	0.17	FALSE
cg12403889	0.65	0.11	FALSE
cg12403911	-0.08	0.03	FALSE
cg12403956	0.32	0.03	FALSE
cg12403981	0.8	0.2	FALSE
cg12404168	0.15	0.1	FALSE
cg12404181	0.84	0.31	FALSE
cg12404182	0.1	0.03	FALSE
cg12404216	0.44	0.13	FALSE
cg12404235	0.09	0.06	FALSE
cg12404281	0.78	0.17	FALSE
cg12404294	0.19	0.07	FALSE
cg12404313	0.14	0.05	FALSE
cg12404462	0.08	0.12	FALSE
cg12404465	0.09	0.05	FALSE
cg12404505	-0.09	0.02	FALSE
cg12404590	0.59	0.16	FALSE
cg12404679	0.06	0.03	FALSE
cg12404745	-0.07	0.07	FALSE
cg12404798	0.57	0.04	FALSE
cg12404827	0.14	0.03	FALSE
cg12404990	0.43	0.04	FALSE
cg12405048	-0.01	0.05	FALSE
cg12405087	0.13	0.03	FALSE
cg12405098	0.3	0.13	FALSE
cg12405136	0.65	0.2	FALSE
cg12405231	-0.14	0.05	FALSE
cg12405258	0.2	0.04	FALSE
cg12405341	0.19	0.03	FALSE
cg12405371	0.49	0.17	FALSE
cg12405421	-0.09	0.04	FALSE
cg12405520	-0.14	0.03	FALSE
cg12405599	0.2	0.34	FALSE
cg12405639	0.32	0.09	FALSE
cg12405684	0.12	0.06	FALSE
cg12405704	-0.03	0.04	FALSE
cg12405742	0.42	0.15	FALSE
cg12405754	-0.06	0.06	FALSE
cg12405775	-0.02	0.04	FALSE
cg12405785	0.14	0.51	FALSE
cg12405788	0	0.02	FALSE
cg12405833	0.35	0.05	FALSE
cg12405983	0.56	0.19	FALSE
cg12406027	0.65	0.11	FALSE
cg12406124	0.37	0.07	FALSE
cg12406132	0	0.05	FALSE
cg12406137	-0.09	0.03	FALSE
cg12406363	-0.25	0.09	FALSE
cg12406391	0.49	0.08	FALSE
cg12406417	-0.13	0.04	FALSE
cg12406460	0.1	0.02	FALSE
cg12406628	0.16	0.04	FALSE
cg12406683	0.84	0.68	FALSE
cg12406703	0.35	0.13	FALSE
cg12406822	0.2	0.04	FALSE
cg12406825	-0.03	0.09	FALSE
cg12406875	0.12	0.04	FALSE
cg12406879	-0.01	0.03	FALSE
cg12406941	0.07	0.07	FALSE
cg12406992	0.03	0.06	FALSE
cg12407057	0.9	0.25	FALSE
cg12407070	0.22	0.11	FALSE
cg12407140	0.35	0.22	FALSE
cg12407421	0.82	0.19	FALSE
cg12407459	0.42	0.06	FALSE
cg12407462	0.13	0.23	FALSE
cg12407666	0.11	0.07	FALSE
cg12407685	0.09	0.05	FALSE
cg12407784	-0.05	0.04	FALSE
cg12407791	0.91	0.24	FALSE
cg12407844	-0.1	0.02	FALSE
cg12407882	0.45	0.08	FALSE
cg12407979	0.22	0.13	FALSE
cg12408250	0.02	0.04	FALSE
cg12408293	0	0.03	FALSE
cg12408295	0.62	0.09	FALSE
cg12408299	0.21	0.03	FALSE
cg12408494	0.43	0.17	FALSE
cg12408601	0.17	0.06	FALSE
cg12408911	0.62	0.09	FALSE
cg12408990	0.82	0.3	FALSE
cg12408998	0.06	0.18	FALSE
cg12409074	0.18	0.24	FALSE
cg12409083	0.33	0.21	FALSE
cg12409211	0	0.03	FALSE
cg12409226	0.44	0.04	FALSE
cg12409361	-0.06	0.07	FALSE
cg12409547	0.51	0.09	FALSE
cg12409601	-0.06	0.03	FALSE
cg12409714	-0.08	0.06	FALSE
cg12409874	0.01	0.05	FALSE
cg12409982	0.64	0.14	FALSE
cg12410014	0.07	0.03	FALSE
cg12410086	-0.03	0.05	FALSE
cg12410154	0.29	0.02	FALSE
cg12410225	0.22	0.11	FALSE
cg12410273	0.41	0.16	FALSE
cg12410310	0.39	0.13	FALSE
cg12410570	0.28	0.03	FALSE
cg12410584	0.01	0.05	FALSE
cg12410692	0.23	0.08	FALSE
cg12410921	0.85	0.24	FALSE
cg12410980	-0.19	0.01	FALSE
cg12411068	0.16	0.02	FALSE
cg12411093	0.22	0.04	FALSE
cg12411309	0.47	0.1	FALSE
cg12411312	0.07	0.05	FALSE
cg12411704	0.56	0.09	FALSE
cg12411808	0.16	0.04	FALSE
cg12411846	0.31	0.02	FALSE
cg12411847	0.54	0.09	FALSE
cg12411858	0.61	0.08	FALSE
cg12411876	-0.25	0.01	FALSE
cg12411917	-0.15	0.06	FALSE
cg12411961	0.36	0.03	FALSE
cg12411964	0.15	0.09	FALSE
cg12411965	0.2	0.04	FALSE
cg12411994	0.19	0.05	FALSE
cg12412030	0.09	0.09	FALSE
cg12412075	0.16	0.09	FALSE
cg12412079	0.27	0.06	FALSE
cg12412089	0.81	0.37	FALSE
cg12412154	0.66	0.18	FALSE
cg12412255	0.01	0.07	FALSE
cg12412277	0.63	0.06	FALSE
cg12412364	-0.04	0.06	FALSE
cg12412384	-0.03	0.11	FALSE
cg12412390	0.54	0.11	FALSE
cg12412427	0.67	0.12	FALSE
cg12412531	0.05	0.05	FALSE
cg12412575	0.51	0.18	FALSE
cg12412627	-0.18	0.03	FALSE
cg12412775	0.21	0.06	FALSE
cg12412902	0.88	0.21	FALSE
cg12412926	0.25	0.02	FALSE
cg12413156	0.44	0.21	FALSE
cg12413232	0.23	0.03	FALSE
cg12413242	-0.28	0.11	FALSE
cg12413319	0.1	0.07	FALSE
cg12413346	0.29	0.23	FALSE
cg12413365	0.18	0.02	FALSE
cg12413421	0.16	0.2	FALSE
cg12413566	0.05	0.04	FALSE
cg12413579	0.76	0.27	FALSE
cg12413606	0.26	0.06	FALSE
cg12413918	0.48	0.3	FALSE
cg12414070	0.27	0.08	FALSE
cg12414174	0.88	0.29	FALSE
cg12414181	0.85	0.22	FALSE
cg12414301	0.85	0.34	FALSE
cg12414339	0.99	0.55	FALSE
cg12414502	0.07	0.04	FALSE
cg12414526	-0.19	0.07	FALSE
cg12414557	0.68	0.2	FALSE
cg12414653	0.17	0.07	FALSE
cg12414681	0.76	0.17	FALSE
cg12414746	0	0.03	FALSE
cg12414862	0.23	0.04	FALSE
cg12414872	0.32	0.04	FALSE
cg12415060	0.49	0.22	FALSE
cg12415116	0.32	0.06	FALSE
cg12415234	-0.05	0.03	FALSE
cg12415237	0.73	0.22	FALSE
cg12415318	0.21	0.05	FALSE
cg12415455	0.35	0.12	FALSE
cg12415479	0.48	0.2	FALSE
cg12415569	0.66	0.2	FALSE
cg12415590	0.24	0.02	FALSE
cg12415687	-0.07	0.15	FALSE
cg12415720	-0.09	0.06	FALSE
cg12415761	-0.05	0.07	FALSE
cg12415902	-0.1	0.02	FALSE
cg12415917	0.01	0.06	FALSE
cg12415975	0.08	0.05	FALSE
cg12416033	0.68	0.17	FALSE
cg12416053	0.21	0.04	FALSE
cg12416067	0.28	0.06	FALSE
cg12416080	0.45	0.09	FALSE
cg12416259	0.18	0.02	FALSE
cg12416290	0.1	0.05	FALSE
cg12416304	-0.09	0.07	FALSE
cg12416416	-0.1	0.08	FALSE
cg12416561	-0.12	0.27	FALSE
cg12416569	0.17	0.02	FALSE
cg12416637	-0.08	0.05	FALSE
cg12416830	0	0.04	FALSE
cg12416856	0.01	0.03	FALSE
cg12416929	0.21	0.15	FALSE
cg12417071	0.48	0.24	FALSE
cg12417299	0	0.02	FALSE
cg12417308	0.01	0.08	FALSE
cg12417362	0.48	0.19	FALSE
cg12417372	-0.02	0.67	FALSE
cg12417466	0.37	0.08	FALSE
cg12417539	0.02	0.04	FALSE
cg12417549	0.1	0.12	FALSE
cg12417603	0.78	0.28	FALSE
cg12417609	0.64	0.23	FALSE
cg12417667	-0.13	0.11	FALSE
cg12417685	0.13	0.05	FALSE
cg12417689	0.55	0.11	FALSE
cg12417704	0.99	0.62	FALSE
cg12417720	0.11	0.03	FALSE
cg12417744	0.2	0.13	FALSE
cg12417775	0.32	0.17	FALSE
cg12417807	-0.03	0.03	FALSE
cg12417808	0	0.03	FALSE
cg12417815	-0.12	0.04	FALSE
cg12417871	-0.09	0.04	FALSE
cg12417955	-0.17	0.05	FALSE
cg12417992	0.33	0.06	FALSE
cg12418043	-0.03	0.04	FALSE
cg12418071	0.36	0.06	FALSE
cg12418163	0.28	0.07	FALSE
cg12418173	-0.01	0.06	FALSE
cg12418190	0.1	0.11	FALSE
cg12418357	0.07	0.03	FALSE
cg12418535	0.12	0.22	FALSE
cg12418686	0.27	0.02	FALSE
cg12418739	0.03	0.05	FALSE
cg12418947	0.59	0.11	FALSE
cg12418985	0.39	0.07	FALSE
cg12419035	-0.19	0.07	FALSE
cg12419052	0.48	0.17	FALSE
cg12419067	0.16	0.03	FALSE
cg12419135	-0.02	0.09	FALSE
cg12419176	0.71	0.19	FALSE
cg12419195	0.14	0.03	FALSE
cg12419239	-0.13	0.03	FALSE
cg12419308	-0.02	0.91	FALSE
cg12419318	0.12	0.07	FALSE
cg12419334	0.12	0.11	FALSE
cg12419348	0.01	0.01	FALSE
cg12419451	0.03	0.03	FALSE
cg12419482	0.41	0.09	FALSE
cg12419491	0.13	0.03	FALSE
cg12419663	0.13	0.03	FALSE
cg12419678	0	0.05	FALSE
cg12419685	0.25	0.04	FALSE
cg12419766	0.17	0.07	FALSE
cg12419862	0.3	0.16	FALSE
cg12419863	0.52	0.17	FALSE
cg12419932	0.17	0.15	FALSE
cg12420104	0.24	0.09	FALSE
cg12420209	-0.13	0.05	FALSE
cg12420283	0.6	0.27	FALSE
cg12420383	0.66	0.09	FALSE
cg12420683	0.05	0.1	FALSE
cg12420755	0.6	0.38	FALSE
cg12420858	0.01	0.08	FALSE
cg12420900	0.4	0.08	FALSE
cg12420948	-0.05	0.04	FALSE
cg12421032	-0.03	0.06	FALSE
cg12421075	-0.1	0.08	FALSE
cg12421087	0.98	0.96	FALSE
cg12421097	0.63	0.13	FALSE
cg12421110	0.47	0.11	FALSE
cg12421116	0	0.05	FALSE
cg12421138	0.21	0.08	FALSE
cg12421282	0.07	0.06	FALSE
cg12421388	0.2	0.18	FALSE
cg12421458	0.09	0.03	FALSE
cg12421513	0.55	0.07	FALSE
cg12421536	0.2	0.18	FALSE
cg12421602	-0.09	0.04	FALSE
cg12421686	0.1	0.02	FALSE
cg12421734	0.06	0.04	FALSE
cg12421755	0.44	0.15	FALSE
cg12421814	0.14	0.07	FALSE
cg12421819	0.29	0.02	FALSE
cg12421966	0.2	0.07	FALSE
cg12422026	-0.03	0.06	FALSE
cg12422154	0.24	0.22	FALSE
cg12422199	0.14	0.08	FALSE
cg12422351	0.73	0.27	FALSE
cg12422450	0.17	0.11	FALSE
cg12422539	0.06	0.04	FALSE
cg12422551	-0.04	0.06	FALSE
cg12422688	0.35	0.09	FALSE
cg12422844	0.06	0.03	FALSE
cg12422930	0.12	0.06	FALSE
cg12422968	0.07	0.03	FALSE
cg12423278	0.01	0.06	FALSE
cg12423311	0.54	0.09	FALSE
cg12423338	0.31	0.03	FALSE
cg12423344	0.57	0.15	FALSE
cg12423473	-0.11	0.03	FALSE
cg12423493	0.36	0.13	FALSE
cg12423553	0.51	0.08	FALSE
cg12423584	0.62	0.14	FALSE
cg12423623	0.13	0.13	FALSE
cg12423658	0.46	0.17	FALSE
cg12423732	-0.07	0.05	FALSE
cg12423733	0.47	0.23	FALSE
cg12423935	0.1	0.12	FALSE
cg12424088	0.11	0.26	FALSE
cg12424230	0.08	0.03	FALSE
cg12424293	0.23	0.08	FALSE
cg12424329	0.33	0.08	FALSE
cg12424345	0.04	0.02	FALSE
cg12424383	0.14	0.06	FALSE
cg12424468	0.42	0.07	FALSE
cg12424475	0.03	0.17	FALSE
cg12424480	-0.02	0.05	FALSE
cg12424504	0.01	0.13	FALSE
cg12424509	-0.02	0.43	FALSE
cg12424548	0.03	0.05	FALSE
cg12424598	0.35	0.12	FALSE
cg12424624	0.37	0.14	FALSE
cg12424646	0.93	0.3	FALSE
cg12424694	0.24	0.07	FALSE
cg12424716	-0.01	0.05	FALSE
cg12424762	-0.28	0.02	FALSE
cg12424785	0.4	0.13	FALSE
cg12424817	0.05	0.02	FALSE
cg12424867	0	0.03	FALSE
cg12424898	0.13	0.05	FALSE
cg12424907	-0.11	0.03	FALSE
cg12424921	0.75	0.22	FALSE
cg12425057	0.75	0.3	FALSE
cg12425180	0	0.05	FALSE
cg12425251	0.41	0.15	FALSE
cg12425283	-0.02	0.09	FALSE
cg12425286	0.06	0.08	FALSE
cg12425292	0.04	0.05	FALSE
cg12425321	0.17	0.04	FALSE
cg12425378	0.15	0.07	FALSE
cg12425700	0.32	0.08	FALSE
cg12425768	0.53	0.16	FALSE
cg12425781	0.06	0.03	FALSE
cg12425861	0.69	0.09	FALSE
cg12425989	0.08	0.07	FALSE
cg12426092	0.29	0.16	FALSE
cg12426141	0.24	0.02	FALSE
cg12426146	0.4	0.15	FALSE
cg12426234	0.36	0.06	FALSE
cg12426313	0.08	0.07	FALSE
cg12426344	0.27	0.14	FALSE
cg12426360	-0.04	0.04	FALSE
cg12426467	0.06	0.06	FALSE
cg12426496	-0.16	0.03	FALSE
cg12426652	0.69	0.17	FALSE
cg12426776	0.86	0.37	FALSE
cg12426784	0.16	0.07	FALSE
cg12426802	0.31	0.05	FALSE
cg12426870	0.52	0.13	FALSE
cg12427029	0.18	0.04	FALSE
cg12427039	-0.04	0.04	FALSE
cg12427128	0.04	0.22	FALSE
cg12427162	0.18	0.24	FALSE
cg12427163	0.02	0.09	FALSE
cg12427264	-0.2	0.01	FALSE
cg12427286	-0.14	0.07	FALSE
cg12427317	0.85	0.42	FALSE
cg12427321	0.24	0.07	FALSE
cg12427444	0.19	0.05	FALSE
cg12427469	0.09	0.05	FALSE
cg12427688	0.07	0.06	FALSE
cg12427896	0.14	0.03	FALSE
cg12427941	0.08	0.05	FALSE
cg12428043	0.23	0.03	FALSE
cg12428160	0.75	0.2	FALSE
cg12428326	0.22	0.03	FALSE
cg12428378	-0.06	0.07	FALSE
cg12428399	-0.11	0.04	FALSE
cg12428422	0.03	0.04	FALSE
cg12428447	0.2	0.06	FALSE
cg12428514	0.26	0.11	FALSE
cg12428604	0.15	0.02	FALSE
cg12428727	0.64	0.15	FALSE
cg12428738	0.05	0.03	FALSE
cg12428906	0.11	0.02	FALSE
cg12428978	0.16	0.06	FALSE
cg12429065	0.13	0.06	FALSE
cg12429444	0	0.02	FALSE
cg12429455	-0.08	0.02	FALSE
cg12429610	0.14	0.04	FALSE
cg12429935	0.2	0.11	FALSE
cg12429953	0.08	0.04	FALSE
cg12430007	0.72	0.12	FALSE
cg12430029	0.61	0.16	FALSE
cg12430062	0.09	0.04	FALSE
cg12430078	0.27	0.22	FALSE
cg12430264	0.87	0.22	FALSE
cg12430302	0.05	0.06	FALSE
cg12430455	-0.07	0.05	FALSE
cg12430457	-0.03	0.06	FALSE
cg12430467	0.8	0.22	FALSE
cg12430567	-0.07	0.07	FALSE
cg12430618	0.03	0.09	FALSE
cg12430701	0.09	0.06	FALSE
cg12430776	0.11	0.03	FALSE
cg12430824	-0.04	0.04	FALSE
cg12430845	0.38	0.03	FALSE
cg12430902	0.01	0.04	FALSE
cg12431073	0.1	0.11	FALSE
cg12431087	0.34	0.1	FALSE
cg12431188	-0.03	0.04	FALSE
cg12431299	0.56	0.15	FALSE
cg12431300	0.71	0.13	FALSE
cg12431401	0.14	0.05	FALSE
cg12431453	0.15	0.07	FALSE
cg12431496	0.36	0.1	FALSE
cg12431517	0.36	0.3	FALSE
cg12431689	0.25	0.07	FALSE
cg12431699	0.09	0.02	FALSE
cg12431729	0.01	0.03	FALSE
cg12431879	0.46	0.11	FALSE
cg12431891	-0.04	0.06	FALSE
cg12431977	0.03	0.03	FALSE
cg12432038	0.49	0.14	FALSE
cg12432145	0.42	0.06	FALSE
cg12432155	0.11	0.07	FALSE
cg12432161	0.34	0.09	FALSE
cg12432236	0.2	0.17	FALSE
cg12432250	0.01	0.05	FALSE
cg12432303	0.34	0.06	FALSE
cg12432526	-0.03	0.07	FALSE
cg12432552	0.03	0.04	FALSE
cg12432568	0.41	0.14	FALSE
cg12432580	0	0.05	FALSE
cg12432635	-0.1	0.02	FALSE
cg12432709	-0.08	0.05	FALSE
cg12432761	0.05	0.09	FALSE
cg12432807	0.95	0.39	FALSE
cg12432898	0.24	0.02	FALSE
cg12432980	0.27	0.21	FALSE
cg12432983	0.09	0.04	FALSE
cg12433062	0.13	0.02	FALSE
cg12433084	0.12	0.03	FALSE
cg12433217	0.06	0.02	FALSE
cg12433277	0.17	0.06	FALSE
cg12433386	0.21	0.14	FALSE
cg12433395	0.33	0.13	FALSE
cg12433423	0.07	0.04	FALSE
cg12433473	0.51	0.03	FALSE
cg12433479	0.2	0.04	FALSE
cg12433559	0.37	0.18	FALSE
cg12433561	-0.02	0.07	FALSE
cg12433575	0.57	0.14	FALSE
cg12433782	0.36	0.06	FALSE
cg12433831	0.01	0.06	FALSE
cg12433886	0.3	0.03	FALSE
cg12433926	-0.02	0.04	FALSE
cg12434085	0.03	0.05	FALSE
cg12434134	0.09	0.04	FALSE
cg12434257	0.25	0.06	FALSE
cg12434258	0.21	0.02	FALSE
cg12434312	0.27	0.11	FALSE
cg12434362	0.21	0.28	FALSE
cg12434364	0.1	0.02	FALSE
cg12434571	0.13	0.08	FALSE
cg12434587	0.33	0.07	FALSE
cg12434735	0.32	0.05	FALSE
cg12434747	0.28	0.07	FALSE
cg12434856	-0.02	0.03	FALSE
cg12434875	0.6	0.08	FALSE
cg12434897	0.94	0.6	FALSE
cg12434898	-0.02	0.05	FALSE
cg12434901	0.98	0.97	FALSE
cg12434944	0.7	0.09	FALSE
cg12434982	0.74	0.12	FALSE
cg12435059	0.08	0.04	FALSE
cg12435074	0.03	0.03	FALSE
cg12435134	0.18	0.18	FALSE
cg12435359	-0.02	0.03	FALSE
cg12435415	0.79	0.1	FALSE
cg12435494	0.14	0.04	FALSE
cg12435551	0.18	0.14	FALSE
cg12435584	-0.01	0.07	FALSE
cg12435611	0.1	0.05	FALSE
cg12435629	0.57	0.13	FALSE
cg12435665	0.01	0.08	FALSE
cg12435677	0.06	0.06	FALSE
cg12435725	0.56	0.25	FALSE
cg12435758	0.08	0.02	FALSE
cg12435792	-0.02	0.05	FALSE
cg12435824	0.91	0.14	FALSE
cg12435854	-0.25	0.08	FALSE
cg12436008	-0.1	0.04	FALSE
cg12436019	0.8	0.26	FALSE
cg12436377	0.39	0.12	FALSE
cg12436427	0.83	0.16	FALSE
cg12436568	0.77	0.17	FALSE
cg12436612	0.05	0.09	FALSE
cg12436626	0.33	0.03	FALSE
cg12436631	0.48	0.11	FALSE
cg12436713	-0.07	0.19	FALSE
cg12436715	-0.1	0.03	FALSE
cg12436738	-0.14	0.12	FALSE
cg12436772	0.04	0.12	FALSE
cg12436863	0.18	0.05	FALSE
cg12437012	0.27	0.07	FALSE
cg12437013	0.72	0.31	FALSE
cg12437024	0.65	0.17	FALSE
cg12437115	0.13	0.08	FALSE
cg12437148	-0.01	0.04	FALSE
cg12437197	0.62	0.04	FALSE
cg12437199	0.02	0.04	FALSE
cg12437239	0.41	0.03	FALSE
cg12437254	0.26	0.06	FALSE
cg12437277	0.87	0.31	FALSE
cg12437380	-0.03	0.04	FALSE
cg12437628	0.1	0.1	FALSE
cg12437658	-0.09	0.06	FALSE
cg12437821	0.57	0.04	FALSE
cg12437832	-0.21	0.03	FALSE
cg12437873	0.38	0.07	FALSE
cg12438037	0.56	0.08	FALSE
cg12438044	-0.05	0.11	FALSE
cg12438155	-0.17	0.12	FALSE
cg12438392	-0.15	0.08	FALSE
cg12438413	0.13	0.02	FALSE
cg12438430	0.58	0.11	FALSE
cg12438476	-0.11	0.03	FALSE
cg12438547	0.58	0.12	FALSE
cg12438558	-0.04	0.02	FALSE
cg12438576	0.39	0.15	FALSE
cg12438598	0.17	0.04	FALSE
cg12438666	-0.04	0.34	FALSE
cg12438819	0.15	0.09	FALSE
cg12438842	0.1	0.13	FALSE
cg12438889	-0.1	0.04	FALSE
cg12439006	0.28	0.09	FALSE
cg12439074	0.01	0.05	FALSE
cg12439130	0.6	0.08	FALSE
cg12439157	0.67	0.17	FALSE
cg12439232	0.85	0.32	FALSE
cg12439315	-0.16	0.04	FALSE
cg12439388	-0.17	0.03	FALSE
cg12439423	0.01	0.05	FALSE
cg12439432	0.74	0.15	FALSE
cg12439463	0.32	0.02	FALSE
cg12439527	-0.12	0.01	FALSE
cg12439695	0.19	0.08	FALSE
cg12439773	0.51	0.09	FALSE
cg12439834	0.14	0.07	FALSE
cg12439852	0.36	0.04	FALSE
cg12439899	0.1	0.08	FALSE
cg12439977	-0.01	0.13	FALSE
cg12440040	-0.06	0.04	FALSE
cg12440062	0.8	0.28	FALSE
cg12440069	0.09	0.04	FALSE
cg12440105	0.41	0.07	FALSE
cg12440258	0.28	0.14	FALSE
cg12440380	0.63	0.03	FALSE
cg12440549	0	0.11	FALSE
cg12440566	0.22	0.03	FALSE
cg12440728	0.13	0.04	FALSE
cg12440751	0.04	0.09	FALSE
cg12440927	0.93	0.24	FALSE
cg12441038	0.19	0.07	FALSE
cg12441052	0.02	0.02	FALSE
cg12441066	0.43	0.12	FALSE
cg12441126	0.28	0.25	FALSE
cg12441184	0.33	0.13	FALSE
cg12441214	0.49	0.12	FALSE
cg12441221	0	0.05	FALSE
cg12441246	0.92	0.27	FALSE
cg12441358	0.37	0.08	FALSE
cg12441624	-0.15	0.04	FALSE
cg12441669	-0.13	0.04	FALSE
cg12441694	0.25	0.11	FALSE
cg12441791	-0.04	0.08	FALSE
cg12441964	0.07	0.05	FALSE
cg12441967	0.15	0.08	FALSE
cg12441997	0.03	0.03	FALSE
cg12442015	0.36	0.02	FALSE
cg12442108	0.39	0.06	FALSE
cg12442125	0.15	0.05	FALSE
cg12442236	0.44	0.12	FALSE
cg12442369	0.51	0.09	FALSE
cg12442385	-0.14	0.04	FALSE
cg12442404	-0.03	0.04	FALSE
cg12442452	0.4	0.1	FALSE
cg12442871	0.01	0.04	FALSE
cg12442899	0.52	0.14	FALSE
cg12442902	0.78	0.2	FALSE
cg12442980	0.61	0.13	FALSE
cg12443001	0.65	0.1	FALSE
cg12443030	-0.03	0.12	FALSE
cg12443195	0.42	0.16	FALSE
cg12443213	0.56	0.09	FALSE
cg12443227	0.43	0.06	FALSE
cg12443241	-0.01	0.03	FALSE
cg12443285	-0.05	0.06	FALSE
cg12443367	0.01	0.08	FALSE
cg12443444	0.05	0.04	FALSE
cg12443452	0.08	0.04	FALSE
cg12443462	0.24	0.14	FALSE
cg12443481	0.14	0.02	FALSE
cg12443604	0.78	0.14	FALSE
cg12443622	0.12	0.03	FALSE
cg12443753	-0.12	0.03	FALSE
cg12443853	0.48	0.14	FALSE
cg12443985	0.51	0.06	FALSE
cg12444076	0.53	0.15	FALSE
cg12444081	0.58	0.11	FALSE
cg12444117	0.71	0.13	FALSE
cg12444166	0.61	0.13	FALSE
cg12444298	-0.02	0.03	FALSE
cg12444340	0.05	0.03	FALSE
cg12444385	0.25	0.08	FALSE
cg12444390	0.09	0.06	FALSE
cg12444411	0.88	0.36	FALSE
cg12444450	0.16	0.09	FALSE
cg12444684	0.24	0.06	FALSE
cg12444736	0.72	0.13	FALSE
cg12444746	0.17	0.1	FALSE
cg12444761	-0.07	0.04	FALSE
cg12444822	-0.05	0.04	FALSE
cg12444839	-0.03	0.06	FALSE
cg12444840	0.2	0.02	FALSE
cg12444845	0.05	0.05	FALSE
cg12444861	0.64	0.14	FALSE
cg12445208	0.8	0.13	FALSE
cg12445309	0.51	0.11	FALSE
cg12445378	-0.09	0.12	FALSE
cg12445422	0.4	0.18	FALSE
cg12445424	-0.2	0.05	FALSE
cg12445461	0.17	0.02	FALSE
cg12445565	0.65	0.22	FALSE
cg12445586	0.21	0.11	FALSE
cg12445658	0.24	0.05	FALSE
cg12445775	0.98	0.72	FALSE
cg12445786	0.31	0.11	FALSE
cg12445832	0.71	0.17	FALSE
cg12446045	-0.01	0.04	FALSE
cg12446082	0	0.04	FALSE
cg12446088	0.19	0.05	FALSE
cg12446151	-0.06	0.03	FALSE
cg12446153	-0.12	0.04	FALSE
cg12446198	-0.22	0.06	FALSE
cg12446209	-0.07	0.04	FALSE
cg12446214	0	0.1	FALSE
cg12446303	0.26	0.08	FALSE
cg12446446	-0.15	0.03	FALSE
cg12446447	-0.11	0.03	FALSE
cg12446543	-0.06	0.04	FALSE
cg12446629	0.83	0.22	FALSE
cg12446642	0.03	0.02	FALSE
cg12446644	0.01	0.07	FALSE
cg12446722	0.15	0.03	FALSE
cg12446763	-0.03	0.03	FALSE
cg12446939	-0.01	0.07	FALSE
cg12446953	0.13	0.12	FALSE
cg12447066	0.58	0.1	FALSE
cg12447069	-0.05	0.19	FALSE
cg12447154	0.44	0.35	FALSE
cg12447188	0.04	0.03	FALSE
cg12447236	-0.06	0.05	FALSE
cg12447329	0.1	0.04	FALSE
cg12447336	0.1	0.03	FALSE
cg12447346	0.25	0.09	FALSE
cg12447398	0	0.04	FALSE
cg12447589	0.08	0.19	FALSE
cg12447687	0.01	0.05	FALSE
cg12447709	0	0.05	FALSE
cg12447744	-0.09	0.03	FALSE
cg12447802	0.11	0.05	FALSE
cg12447832	0.78	0.28	FALSE
cg12447911	0.12	0.08	FALSE
cg12447928	0.5	0.06	FALSE
cg12447937	0.15	0.05	FALSE
cg12448003	0.31	0.05	FALSE
cg12448161	0.58	0.1	FALSE
cg12448198	0.25	0.05	FALSE
cg12448265	0.52	0.11	FALSE
cg12448285	0.14	0.03	FALSE
cg12448298	0.41	0.06	FALSE
cg12448312	0.28	0.13	FALSE
cg12448539	-0.02	0.02	FALSE
cg12448664	-0.08	0.04	FALSE
cg12448860	0.15	0.05	FALSE
cg12448933	0.63	0.16	FALSE
cg12448934	0.28	0.02	FALSE
cg12448977	0.35	0.06	FALSE
cg12448989	0.02	0.07	FALSE
cg12449040	0.41	0.02	FALSE
cg12449055	0.04	0.08	FALSE
cg12449162	0.13	0.02	FALSE
cg12449325	0.07	0.04	FALSE
cg12449366	0.4	0.08	FALSE
cg12449483	0.06	0.03	FALSE
cg12449510	0.4	0.09	FALSE
cg12449515	0.07	0.05	FALSE
cg12449528	0.16	0.13	FALSE
cg12449682	0.03	0.04	FALSE
cg12449685	0.09	0.25	FALSE
cg12449716	0.14	0.03	FALSE
cg12449722	0.23	0.1	FALSE
cg12449813	0.02	0.06	FALSE
cg12449837	0.15	0.09	FALSE
cg12449916	0.45	0.23	FALSE
cg12449931	-0.03	0.17	FALSE
cg12449974	-0.1	0.03	FALSE
cg12450012	0.05	0.06	FALSE
cg12450040	0.46	0.06	FALSE
cg12450255	-0.11	0.03	FALSE
cg12450347	0.64	0.06	FALSE
cg12450391	0.22	0.06	FALSE
cg12450567	-0.07	0.03	FALSE
cg12450708	0.94	0.35	FALSE
cg12450823	0.6	0.23	FALSE
cg12450872	0.12	0.04	FALSE
cg12451007	0.16	0.04	FALSE
cg12451099	0.83	0.21	FALSE
cg12451120	0.85	0.2	FALSE
cg12451153	0.41	0.06	FALSE
cg12451155	-0.09	0.08	FALSE
cg12451177	-0.03	0.03	FALSE
cg12451271	0	0.04	FALSE
cg12451280	0.49	0.08	FALSE
cg12451364	-0.11	0.09	FALSE
cg12451530	0.72	0.1	FALSE
cg12451671	0.03	0.03	FALSE
cg12451676	0.08	0.04	FALSE
cg12451679	0	0.17	FALSE
cg12451836	0.84	0.23	FALSE
cg12451837	0.51	0.11	FALSE
cg12451852	0.06	0.13	FALSE
cg12451869	0.31	0.05	FALSE
cg12452010	0.12	0.02	FALSE
cg12452019	0.04	0.02	FALSE
cg12452106	0	0.07	FALSE
cg12452265	0.59	0.12	FALSE
cg12452298	0.33	0.14	FALSE
cg12452300	0.09	0.07	FALSE
cg12452364	0.16	0.03	FALSE
cg12452386	-0.12	0.04	FALSE
cg12452542	-0.02	0.02	FALSE
cg12452608	0.07	0.05	FALSE
cg12452675	0.08	0.03	FALSE
cg12452788	0.03	0.05	FALSE
cg12452792	0.47	0.07	FALSE
cg12452800	0.22	0.06	FALSE
cg12452849	0.64	0.1	FALSE
cg12452909	0.01	0.05	FALSE
cg12452946	0.06	0.07	FALSE
cg12452952	0.03	0.09	FALSE
cg12453012	-0.05	0.03	FALSE
cg12453014	0.42	0.08	FALSE
cg12453033	0.14	0.04	FALSE
cg12453183	0	0.02	FALSE
cg12453228	0.69	0.15	FALSE
cg12453288	0.11	0.05	FALSE
cg12453300	0.27	0.05	FALSE
cg12453378	-0.01	0.04	FALSE
cg12453504	0.22	0.06	FALSE
cg12453539	0.59	0.22	FALSE
cg12453623	0.49	0.19	FALSE
cg12453631	0.56	0.14	FALSE
cg12453675	0.42	0.05	FALSE
cg12453687	0.11	0.11	FALSE
cg12453778	-0.02	0.02	FALSE
cg12453905	0.45	0.1	FALSE
cg12454161	0.42	0.09	FALSE
cg12454229	0.51	0.13	FALSE
cg12454419	0.29	0.05	FALSE
cg12454595	-0.01	0.04	FALSE
cg12454705	0.04	0.03	FALSE
cg12454814	0.15	0.11	FALSE
cg12454925	0.76	0.23	FALSE
cg12455187	-0.18	0.04	FALSE
cg12455300	-0.15	0.07	FALSE
cg12455309	0.27	0.08	FALSE
cg12455363	0.26	0.02	FALSE
cg12455562	-0.04	0.09	FALSE
cg12455762	0.31	0.07	FALSE
cg12456090	0.53	0.07	FALSE
cg12456269	0.19	0.08	FALSE
cg12456280	0.25	0.04	FALSE
cg12456379	-0.12	0.06	FALSE
cg12456432	0.27	0.07	FALSE
cg12456510	0.33	0.08	FALSE
cg12456539	-0.25	0.03	FALSE
cg12456552	0.22	0.05	FALSE
cg12456681	0.44	0.06	FALSE
cg12456714	0.49	0.12	FALSE
cg12456777	0.47	0.08	FALSE
cg12456778	-0.09	0.08	FALSE
cg12456799	0.12	0.08	FALSE
cg12456800	0.7	0.32	FALSE
cg12456825	-0.03	0.13	FALSE
cg12456884	0.26	0.06	FALSE
cg12456973	0.03	0.03	FALSE
cg12457035	0.06	0.03	FALSE
cg12457040	0.17	0.06	FALSE
cg12457043	0.17	0.04	FALSE
cg12457210	0.28	0.04	FALSE
cg12457238	0.42	0.14	FALSE
cg12457270	0.31	0.11	FALSE
cg12457376	0.08	0.05	FALSE
cg12457451	-0.03	0.05	FALSE
cg12457497	-0.16	0.07	FALSE
cg12457529	0.29	0.03	FALSE
cg12457611	0.22	0.06	FALSE
cg12457640	0.54	0.14	FALSE
cg12457659	0.02	0.07	FALSE
cg12457683	-0.09	0.03	FALSE
cg12457721	0.22	0.06	FALSE
cg12457740	-0.09	0.03	FALSE
cg12457773	0.45	0.11	FALSE
cg12457909	0.56	0.03	FALSE
cg12457986	0.13	0.03	FALSE
cg12458003	0.27	0.12	FALSE
cg12458020	0.06	0.04	FALSE
cg12458039	0.09	0.04	FALSE
cg12458179	0.31	0.07	FALSE
cg12458207	0.33	0.03	FALSE
cg12458361	-0.04	0.02	FALSE
cg12458383	-0.1	0.08	FALSE
cg12458485	0.81	0.15	FALSE
cg12458587	0.25	0.16	FALSE
cg12458714	0.04	0.05	FALSE
cg12458866	0.17	0.07	FALSE
cg12458913	0.38	0.1	FALSE
cg12458932	-0.02	0.05	FALSE
cg12458970	0.77	0.2	FALSE
cg12459000	0.72	0.24	FALSE
cg12459028	0.67	0.15	FALSE
cg12459045	-0.13	0.03	FALSE
cg12459059	0.46	0.1	FALSE
cg12459280	-0.04	0.03	FALSE
cg12459316	-0.24	0.03	FALSE
cg12459491	0.18	0.02	FALSE
cg12459502	0.53	0.21	FALSE
cg12459514	0.14	0.05	FALSE
cg12459603	0.19	0.12	FALSE
cg12459706	-0.05	0.09	FALSE
cg12459759	0.02	0.07	FALSE
cg12459904	0.86	0.23	FALSE
cg12459923	-0.21	0.03	FALSE
cg12459932	0.53	0.12	FALSE
cg12460056	-0.03	0.05	FALSE
cg12460071	-0.08	0.05	FALSE
cg12460075	0.02	0.28	FALSE
cg12460175	0.86	0.24	FALSE
cg12460187	-0.01	0.04	FALSE
cg12460254	0.44	0.11	FALSE
cg12460307	0.75	0.27	FALSE
cg12460322	0.9	0.25	FALSE
cg12460433	0.25	0.07	FALSE
cg12460541	0.1	0.03	FALSE
cg12460765	0.05	0.02	FALSE
cg12460870	0.66	0.2	FALSE
cg12461082	0.71	0.05	FALSE
cg12461092	0.56	0.12	FALSE
cg12461099	0.35	0.14	FALSE
cg12461125	0.02	0.02	FALSE
cg12461141	0.15	0.21	FALSE
cg12461345	-0.14	0.03	FALSE
cg12461364	0.39	0.05	FALSE
cg12461368	0.15	0.03	FALSE
cg12461469	0.56	0.25	FALSE
cg12461487	0.1	0.09	FALSE
cg12461568	0.71	0.61	FALSE
cg12461677	0.59	0.15	FALSE
cg12461735	-0.14	0.03	FALSE
cg12461871	-0.15	0.1	FALSE
cg12461930	0.45	0.14	FALSE
cg12462074	0.06	0.04	FALSE
cg12462078	-0.08	0.07	FALSE
cg12462224	0.28	0.06	FALSE
cg12462247	0.37	0.08	FALSE
cg12462377	-0.1	0.05	FALSE
cg12462499	-0.12	0.12	FALSE
cg12462720	0.43	0.16	FALSE
cg12462771	0.49	0.1	FALSE
cg12462816	0.59	0.16	FALSE
cg12462858	0.09	0.02	FALSE
cg12462916	0.04	0.02	FALSE
cg12462991	0.03	0.03	FALSE
cg12463053	-0.09	0.09	FALSE
cg12463089	-0.03	0.06	FALSE
cg12463100	-0.01	0.22	FALSE
cg12463110	0.1	0.02	FALSE
cg12463199	-0.16	0.06	FALSE
cg12463578	0.92	0.38	FALSE
cg12463600	-0.05	0.05	FALSE
cg12463703	0.39	0.06	FALSE
cg12463722	-0.04	0.06	FALSE
cg12463851	0.6	0.15	FALSE
cg12463883	0.61	0.23	FALSE
cg12464148	0.6	0.08	FALSE
cg12464194	0.36	0.06	FALSE
cg12464233	0.15	0.02	FALSE
cg12464395	0.05	0.04	FALSE
cg12464561	0.55	0.12	FALSE
cg12464625	0.07	0.17	FALSE
cg12464638	0.44	0.15	FALSE
cg12464820	0.2	0.05	FALSE
cg12464869	0.02	0.06	FALSE
cg12465010	0.43	0.09	FALSE
cg12465154	0.17	0.03	FALSE
cg12465250	-0.22	0.05	FALSE
cg12465251	-0.07	0.11	FALSE
cg12465353	0.11	0.02	FALSE
cg12465398	-0.08	0.07	FALSE
cg12465490	0.23	0.09	FALSE
cg12465501	0.06	0.04	FALSE
cg12465516	0.09	0.08	FALSE
cg12465520	-0.14	0.05	FALSE
cg12465643	-0.16	0.16	FALSE
cg12465704	0.27	0.19	FALSE
cg12465710	0.75	0.14	FALSE
cg12466022	-0.2	0.05	FALSE
cg12466037	0.01	0.04	FALSE
cg12466324	0.16	0.06	FALSE
cg12466405	0.18	0.03	FALSE
cg12466599	0.47	0.08	FALSE
cg12466610	1	0.94	FALSE
cg12466613	0.09	0.07	FALSE
cg12466669	0.37	0.13	FALSE
cg12466700	0.45	0.15	FALSE
cg12466737	0.28	0.05	FALSE
cg12466919	-0.11	0.07	FALSE
cg12466950	-0.07	0.04	FALSE
cg12467090	0.34	0.07	FALSE
cg12467123	0.32	0.07	FALSE
cg12467191	0.32	0.03	FALSE
cg12467223	0.26	0.08	FALSE
cg12467435	0.28	0.06	FALSE
cg12467595	-0.15	0.06	FALSE
cg12467686	0.25	0.05	FALSE
cg12467749	0.3	0.06	FALSE
cg12467852	-0.09	0.07	FALSE
cg12467864	-0.03	0.04	FALSE
cg12467933	0.22	0.08	FALSE
cg12467960	0.16	0.03	FALSE
cg12468056	0.08	0.03	FALSE
cg12468119	0.2	0.09	FALSE
cg12468255	0.4	0.21	FALSE
cg12468273	0.54	0.12	FALSE
cg12468315	-0.1	0.03	FALSE
cg12468429	-0.11	0.02	FALSE
cg12468478	0.4	0.11	FALSE
cg12468496	0.38	0.07	FALSE
cg12468553	-0.16	0.1	FALSE
cg12468647	0.15	0.12	FALSE
cg12468708	0.66	0.09	FALSE
cg12468774	0.77	0.36	FALSE
cg12468786	-0.09	0.06	FALSE
cg12468850	0.52	0.04	FALSE
cg12469001	0.49	0.13	FALSE
cg12469257	-0.19	0.1	FALSE
cg12469361	-0.14	0.03	FALSE
cg12469381	0.98	0.95	FALSE
cg12469475	0.34	0.04	FALSE
cg12469519	-0.11	0.06	FALSE
cg12469755	0.32	0.05	FALSE
cg12469809	-0.06	0.16	FALSE
cg12469902	0.17	0.05	FALSE
cg12469954	0.58	0.2	FALSE
cg12469955	0.02	0.04	FALSE
cg12470011	0.02	0.04	FALSE
cg12470014	-0.06	0.02	FALSE
cg12470092	0.48	0.12	FALSE
cg12470218	-0.1	0.04	FALSE
cg12470219	0.43	0.05	FALSE
cg12470367	-0.16	0.06	FALSE
cg12470377	-0.02	0.03	FALSE
cg12470492	0.1	0.03	FALSE
cg12470551	0.09	0.11	FALSE
cg12470625	0.19	0.02	FALSE
cg12470721	-0.11	0.08	FALSE
cg12470775	0.45	0.07	FALSE
cg12471044	0.13	0.05	FALSE
cg12471051	0.8	0.17	FALSE
cg12471053	-0.03	0.04	FALSE
cg12471071	-0.03	0.05	FALSE
cg12471120	0.26	0.09	FALSE
cg12471156	0.1	0.02	FALSE
cg12471171	0.01	0.04	FALSE
cg12471227	0.16	0.13	FALSE
cg12471283	0.97	0.99	FALSE
cg12471296	0.12	0.02	FALSE
cg12471789	-0.11	0.02	FALSE
cg12471811	0.03	0.08	FALSE
cg12471950	-0.11	0.05	FALSE
cg12471986	0.61	0.09	FALSE
cg12472022	0.03	0.04	FALSE
cg12472181	0.07	0.05	FALSE
cg12472290	0.21	0.21	FALSE
cg12472351	-0.11	0.06	FALSE
cg12472416	0.46	0.1	FALSE
cg12472449	0.79	0.17	FALSE
cg12472473	0.22	0.12	FALSE
cg12472483	0.79	0.15	FALSE
cg12472597	-0.16	0.13	FALSE
cg12472603	-0.08	0.02	FALSE
cg12473000	-0.14	0.03	FALSE
cg12473009	-0.13	0.01	FALSE
cg12473036	0.06	0.03	FALSE
cg12473257	0.03	0.05	FALSE
cg12473285	0.28	0.04	FALSE
cg12473340	0.12	0.04	FALSE
cg12473406	0.11	0.13	FALSE
cg12473570	0.64	0.11	FALSE
cg12473573	0.12	0.03	FALSE
cg12473697	-0.12	0.03	FALSE
cg12473767	-0.07	0.03	FALSE
cg12473775	0.41	0.08	FALSE
cg12473797	0.5	0.11	FALSE
cg12473838	-0.15	0.03	FALSE
cg12473849	0.58	0.28	FALSE
cg12473916	0.5	0.13	FALSE
cg12473943	-0.05	0.11	FALSE
cg12474054	-0.16	0.03	FALSE
cg12474080	0.43	0.09	FALSE
cg12474090	0.4	0.15	FALSE
cg12474153	0	0.04	FALSE
cg12474312	0.07	0.06	FALSE
cg12474444	0.97	0.47	FALSE
cg12474460	-0.16	0.04	FALSE
cg12474705	0.07	0.04	FALSE
cg12474748	-0.02	0.01	FALSE
cg12474759	0.07	0.05	FALSE
cg12474798	0.72	0.21	FALSE
cg12474824	-0.08	0.04	FALSE
cg12474881	-0.12	0.03	FALSE
cg12474936	0.13	0.07	FALSE
cg12474983	0.09	0.03	FALSE
cg12475106	0.27	0.08	FALSE
cg12475128	0.43	0.58	FALSE
cg12475142	-0.15	0.03	FALSE
cg12475170	0.13	0.08	FALSE
cg12475182	0.76	0.14	FALSE
cg12475507	0.64	0.21	FALSE
cg12475590	-0.09	0.04	FALSE
cg12475759	0.29	0.1	FALSE
cg12475879	0.42	0.36	FALSE
cg12475902	0.98	0.56	FALSE
cg12475921	-0.1	0.05	FALSE
cg12475994	0.74	0.12	FALSE
cg12476044	0.13	0.11	FALSE
cg12476052	-0.07	0.06	FALSE
cg12476065	0.28	0.05	FALSE
cg12476129	0.24	0.05	FALSE
cg12476188	0.19	0.04	FALSE
cg12476230	0.01	0.26	FALSE
cg12476242	0.04	0.05	FALSE
cg12476298	0.45	0.09	FALSE
cg12476443	-0.16	0.04	FALSE
cg12476455	0.17	0.18	FALSE
cg12476487	0.51	0.13	FALSE
cg12476490	0	0.03	FALSE
cg12476541	-0.14	0.07	FALSE
cg12476579	0.08	0.06	FALSE
cg12476735	0.06	0.05	FALSE
cg12476754	0	0.08	FALSE
cg12476760	0.05	0.02	FALSE
cg12476763	0.36	0.1	FALSE
cg12476968	0.33	0.23	FALSE
cg12477165	0.18	0.04	FALSE
cg12477288	-0.02	0.04	FALSE
cg12477297	0.27	0.05	FALSE
cg12477347	0.61	0.1	FALSE
cg12477370	-0.04	0.09	FALSE
cg12477452	0	0.1	FALSE
cg12477533	0.32	0.04	FALSE
cg12477716	0.06	0.05	FALSE
cg12477724	0.72	0.14	FALSE
cg12477880	0.93	0.43	FALSE
cg12477902	-0.1	0.09	FALSE
cg12477903	0.68	0.19	FALSE
cg12477931	0.22	0.09	FALSE
cg12478032	0.44	0.07	FALSE
cg12478066	0.35	0.12	FALSE
cg12478092	-0.17	0.68	FALSE
cg12478165	0.22	0.05	FALSE
cg12478266	0.22	0.04	FALSE
cg12478290	0.08	0.03	FALSE
cg12478370	0.1	0.04	FALSE
cg12478378	-0.07	0.06	FALSE
cg12478381	0.41	0.05	FALSE
cg12478384	0.2	0.1	FALSE
cg12478440	0.82	0.58	FALSE
cg12478578	0.06	0.03	FALSE
cg12478651	0.01	0.06	FALSE
cg12478720	0.1	0.05	FALSE
cg12478793	0.22	0.07	FALSE
cg12478809	0.7	0.1	FALSE
cg12478978	0.35	0.04	FALSE
cg12479047	0.42	0.04	FALSE
cg12479098	0.68	0.19	FALSE
cg12479139	0.08	0.04	FALSE
cg12479444	0.84	0.26	FALSE
cg12479507	0.67	0.2	FALSE
cg12479512	-0.04	0.04	FALSE
cg12479516	0.02	0.11	FALSE
cg12479630	0.02	0.06	FALSE
cg12479660	-0.03	0.06	FALSE
cg12479674	-0.12	0.03	FALSE
cg12479696	-0.08	0.03	FALSE
cg12479705	0.83	0.98	FALSE
cg12479878	0.27	0.1	FALSE
cg12479899	-0.07	0.04	FALSE
cg12479933	0.44	0.22	FALSE
cg12480034	-0.07	0.05	FALSE
cg12480053	0.37	0.16	FALSE
cg12480074	0.16	0.06	FALSE
cg12480176	-0.13	0.05	FALSE
cg12480301	0.01	0.1	FALSE
cg12480356	-0.04	0.08	FALSE
cg12480375	-0.05	0.08	FALSE
cg12480390	0.64	0.13	FALSE
cg12480416	0.06	0.05	FALSE
cg12480580	0	0.08	FALSE
cg12480658	0.08	0.05	FALSE
cg12480843	0.18	0.07	FALSE
cg12480903	0.08	0.14	FALSE
cg12480941	0.4	0.03	FALSE
cg12481170	0.18	0.05	FALSE
cg12481212	0.44	0.26	FALSE
cg12481266	0.5	0.09	FALSE
cg12481283	0.17	0.02	FALSE
cg12481389	0.02	0.06	FALSE
cg12481426	0.11	0.08	FALSE
cg12481433	0.31	0.06	FALSE
cg12481567	-0.13	0.03	FALSE
cg12481610	0.08	0.05	FALSE
cg12481734	0.45	0.01	FALSE
cg12481893	-0.07	0.06	FALSE
cg12482092	0.46	0.12	FALSE
cg12482231	0.9	0.22	FALSE
cg12482253	0.03	0.06	FALSE
cg12482260	0.14	0.08	FALSE
cg12482305	-0.12	0.05	FALSE
cg12482375	0.03	0.05	FALSE
cg12482501	0.18	0.07	FALSE
cg12482564	0.14	0.13	FALSE
cg12482755	0.3	0.03	FALSE
cg12482809	0.38	0.1	FALSE
cg12482825	0.02	0.09	FALSE
cg12482835	0.06	0.02	FALSE
cg12482860	-0.14	0.03	FALSE
cg12482898	0.1	0.06	FALSE
cg12482983	0.23	0.06	FALSE
cg12482993	0.04	0.03	FALSE
cg12483005	0.54	0.21	FALSE
cg12483310	0	0.04	FALSE
cg12483340	0.36	0.25	FALSE
cg12483466	0.01	0.09	FALSE
cg12483476	0.47	0.15	FALSE
cg12483545	0.08	0.03	FALSE
cg12483561	0.16	0.05	FALSE
cg12483588	0.08	0.06	FALSE
cg12483667	-0.1	0.03	FALSE
cg12483682	0.26	0.06	FALSE
cg12483773	-0.01	0.07	FALSE
cg12483801	0.44	0.12	FALSE
cg12483813	0.01	0.05	FALSE
cg12483860	0.16	0.02	FALSE
cg12483876	0.28	0.29	FALSE
cg12483927	0.14	0.05	FALSE
cg12483947	0.45	0.2	FALSE
cg12483984	0.03	0.03	FALSE
cg12484037	0.15	0.03	FALSE
cg12484045	0.18	0.02	FALSE
cg12484072	-0.12	0.03	FALSE
cg12484113	0.35	0.11	FALSE
cg12484153	0.06	0.03	FALSE
cg12484193	0.66	0.07	FALSE
cg12484266	-0.21	0.03	FALSE
cg12484325	-0.15	0.01	FALSE
cg12484332	0.06	0.1	FALSE
cg12484352	-0.05	0.05	FALSE
cg12484370	-0.13	0.04	FALSE
cg12484391	0.03	0.04	FALSE
cg12484393	-0.03	0.03	FALSE
cg12484411	0.09	0.06	FALSE
cg12484534	0	0.05	FALSE
cg12484590	0.32	0.04	FALSE
cg12484686	0.04	0.03	FALSE
cg12484688	0.35	0.13	FALSE
cg12484738	0.63	0.13	FALSE
cg12484808	-0.07	0.03	FALSE
cg12484845	0.41	0.1	FALSE
cg12485044	0.23	0.09	FALSE
cg12485135	0.85	0.12	FALSE
cg12485161	0.01	0.02	FALSE
cg12485185	0.61	0.15	FALSE
cg12485212	-0.12	0.02	FALSE
cg12485219	-0.1	0.04	FALSE
cg12485386	0.3	0.11	FALSE
cg12485428	0.36	0.15	FALSE
cg12485572	-0.16	0.04	FALSE
cg12485652	0.67	0.11	FALSE
cg12485685	0.18	0.11	FALSE
cg12485727	0.41	0.09	FALSE
cg12485744	0.21	0.09	FALSE
cg12485793	0.2	0.05	FALSE
cg12485794	-0.04	0.04	FALSE
cg12485992	0.14	0.04	FALSE
cg12486121	0.08	0.05	FALSE
cg12486169	0.37	0.09	FALSE
cg12486287	0.02	0.1	FALSE
cg12486486	0.05	0.23	FALSE
cg12486493	0.07	0.2	FALSE
cg12486498	-0.03	0.06	FALSE
cg12486510	0.03	0.15	FALSE
cg12486521	0.28	0.14	FALSE
cg12486537	0.66	0.18	FALSE
cg12486558	-0.01	0.05	FALSE
cg12486614	0.01	0.06	FALSE
cg12486635	-0.02	0.07	FALSE
cg12486710	0.58	0.18	FALSE
cg12486712	-0.05	0.04	FALSE
cg12486756	-0.02	0.04	FALSE
cg12486762	0.08	0.06	FALSE
cg12486795	0.24	0.03	FALSE
cg12486814	0.44	0.27	FALSE
cg12486840	0.17	0.03	FALSE
cg12486913	-0.15	0.03	FALSE
cg12486944	0.28	0.06	FALSE
cg12486993	-0.11	0.04	FALSE
cg12487062	0.12	0.09	FALSE
cg12487088	0.36	0.16	FALSE
cg12487147	0.06	0.03	FALSE
cg12487153	0.12	0.05	FALSE
cg12487162	0.51	0.23	FALSE
cg12487199	-0.1	0.05	FALSE
cg12487464	0.06	0.04	FALSE
cg12487497	-0.02	0.01	FALSE
cg12487540	0.68	0.16	FALSE
cg12487655	0.29	0.24	FALSE
cg12487789	0.68	0.15	FALSE
cg12487792	0.59	0.26	FALSE
cg12487901	0.52	0.09	FALSE
cg12488005	-0.02	0.04	FALSE
cg12488096	-0.02	0.08	FALSE
cg12488111	0.84	0.24	FALSE
cg12488187	0.18	0.3	FALSE
cg12488207	-0.05	0.03	FALSE
cg12488274	-0.04	0.04	FALSE
cg12488346	0.05	0.07	FALSE
cg12488414	0.2	0.03	FALSE
cg12488447	0.1	0.03	FALSE
cg12488558	-0.05	0.05	FALSE
cg12488585	0.18	0.11	FALSE
cg12488586	-0.11	0.1	FALSE
cg12488810	0.51	0.07	FALSE
cg12488871	0.18	0.04	FALSE
cg12488919	0.32	0.14	FALSE
cg12489069	0.07	0.02	FALSE
cg12489322	-0.12	0.03	FALSE
cg12489353	0.89	0.29	FALSE
cg12489547	0.01	0.06	FALSE
cg12489727	-0.15	0.04	FALSE
cg12489736	-0.16	0.04	FALSE
cg12489773	0.41	0.07	FALSE
cg12489775	0.41	0.21	FALSE
cg12489793	-0.11	0.05	FALSE
cg12489809	-0.03	0.09	FALSE
cg12489819	0.04	0.03	FALSE
cg12489846	0.1	0.05	FALSE
cg12489896	0.53	0.06	FALSE
cg12489915	-0.11	0.04	FALSE
cg12489934	0.71	0.15	FALSE
cg12489960	0.33	0.04	FALSE
cg12489964	0.12	0.04	FALSE
cg12490815	0.23	0.06	FALSE
cg12490835	0.69	0.18	FALSE
cg12490907	0.39	0.22	FALSE
cg12491094	0.24	0.03	FALSE
cg12491114	0.56	0.25	FALSE
cg12491115	0.49	0.13	FALSE
cg12491169	-0.01	0.12	FALSE
cg12491302	-0.03	0.04	FALSE
cg12491368	0.23	0.05	FALSE
cg12491555	0.09	0.11	FALSE
cg12491594	0.31	0.04	FALSE
cg12491643	0.12	0.06	FALSE
cg12491657	0.16	0.11	FALSE
cg12491659	0.53	0.23	FALSE
cg12491688	0.13	0.63	FALSE
cg12491765	-0.08	0.03	FALSE
cg12491805	-0.04	0.03	FALSE
cg12491966	0.61	0.09	FALSE
cg12491991	0.06	0.02	FALSE
cg12492027	0.36	0.1	FALSE
cg12492087	-0.04	0.03	FALSE
cg12492094	-0.03	0.06	FALSE
cg12492157	0.17	0.1	FALSE
cg12492276	-0.09	0.03	FALSE
cg12492289	0.22	0.12	FALSE
cg12492345	0.19	0.03	FALSE
cg12492359	0.12	0.06	FALSE
cg12492380	0	0.07	FALSE
cg12492496	0.32	0.09	FALSE
cg12492504	0.23	0.03	FALSE
cg12492653	0.57	0.26	FALSE
cg12492670	0.4	0.08	FALSE
cg12492753	-0.07	0.1	FALSE
cg12492835	0.23	0.04	FALSE
cg12492885	0.53	0.22	FALSE
cg12492900	0.16	0.03	FALSE
cg12492906	0.29	0.18	FALSE
cg12492938	0.88	0.21	FALSE
cg12493058	0.29	0.1	FALSE
cg12493075	0.27	0.08	FALSE
cg12493107	0.26	0.05	FALSE
cg12493200	0.17	0.04	FALSE
cg12493218	0.31	0.04	FALSE
cg12493439	0.81	0.11	FALSE
cg12493494	-0.02	0.05	FALSE
cg12493645	-0.06	0.05	FALSE
cg12493761	0.15	0.08	FALSE
cg12493906	0.01	0.04	FALSE
cg12494049	-0.08	0.04	FALSE
cg12494124	-0.04	0.02	FALSE
cg12494138	0.14	0.06	FALSE
cg12494166	0.84	0.22	FALSE
cg12494180	0.18	0.05	FALSE
cg12494208	-0.09	0.1	FALSE
cg12494277	0.26	0.06	FALSE
cg12494301	0.51	0.06	FALSE
cg12494332	0.12	0.1	FALSE
cg12494355	0.02	0.03	FALSE
cg12494373	-0.17	0.04	FALSE
cg12494420	0.03	0.03	FALSE
cg12494515	0.88	0.23	FALSE
cg12494528	0.12	0.04	FALSE
cg12494545	0.3	0.02	FALSE
cg12494603	0.49	0.09	FALSE
cg12494774	0.44	0.16	FALSE
cg12494857	0.34	0.05	FALSE
cg12495069	-0.1	0.04	FALSE
cg12495077	0.49	0.06	FALSE
cg12495283	0.65	0.18	FALSE
cg12495333	-0.05	0.05	FALSE
cg12495503	0.02	0.02	FALSE
cg12495559	0.59	0.16	FALSE
cg12495591	0.73	0.13	FALSE
cg12495593	0.05	0.03	FALSE
cg12495649	-0.14	0.03	FALSE
cg12495676	0.17	0.07	FALSE
cg12495725	0	0.04	FALSE
cg12495731	-0.02	0.05	FALSE
cg12495801	0.09	0.02	FALSE
cg12495807	0.18	0.04	FALSE
cg12495853	-0.1	0.05	FALSE
cg12495889	0.01	0.05	FALSE
cg12495975	0.04	0.04	FALSE
cg12495983	-0.06	0.03	FALSE
cg12495996	0.76	0.1	FALSE
cg12496014	-0.05	0.24	FALSE
cg12496156	0.31	0.14	FALSE
cg12496211	0.13	0.08	FALSE
cg12496307	-0.03	0.05	FALSE
cg12496355	0.08	0.08	FALSE
cg12496363	-0.04	0.04	FALSE
cg12496455	0.39	0.1	FALSE
cg12496599	0.08	0.04	FALSE
cg12496657	0.12	0.03	FALSE
cg12496673	-0.07	0.04	FALSE
cg12496694	0.08	0.09	FALSE
cg12496710	0.3	0.04	FALSE
cg12496783	-0.07	0.03	FALSE
cg12496800	0.13	0.04	FALSE
cg12496807	-0.22	0.04	FALSE
cg12496975	0.11	0.08	FALSE
cg12497007	0.32	0.03	FALSE
cg12497142	0.21	0.06	FALSE
cg12497171	0.1	0.17	FALSE
cg12497187	-0.13	0.06	FALSE
cg12497190	0.45	0.23	FALSE
cg12497224	-0.03	0.03	FALSE
cg12497374	0.81	0.25	FALSE
cg12497408	0	0.06	FALSE
cg12497543	0.36	0.25	FALSE
cg12497564	0.31	0.13	FALSE
cg12497581	0.23	0.08	FALSE
cg12497692	-0.04	0.04	FALSE
cg12497786	0.56	0.15	FALSE
cg12497851	0.11	0.02	FALSE
cg12497870	-0.02	0.04	FALSE
cg12497883	0.51	0.2	FALSE
cg12497914	0.52	0.1	FALSE
cg12498088	0.41	0.18	FALSE
cg12498094	0.42	0.08	FALSE
cg12498181	-0.02	0.06	FALSE
cg12498326	0.55	0.08	FALSE
cg12498395	0.68	0.15	FALSE
cg12498409	0.33	0.06	FALSE
cg12498453	-0.01	0	FALSE
cg12498522	0.19	0.05	FALSE
cg12498580	0.09	0.1	FALSE
cg12498654	0.25	0.05	FALSE
cg12498801	0.06	0.04	FALSE
cg12498887	-0.03	0.09	FALSE
cg12498916	0.24	0.05	FALSE
cg12499062	-0.01	0.05	FALSE
cg12499092	0	0.05	FALSE
cg12499119	0.41	0.1	FALSE
cg12499123	-0.01	0.21	FALSE
cg12499126	0.2	0.02	FALSE
cg12499130	0.42	0.1	FALSE
cg12499157	0.1	0.03	FALSE
cg12499211	-0.03	0.03	FALSE
cg12499235	0.8	0.13	FALSE
cg12499259	0.28	0.06	FALSE
cg12499311	0.08	0.11	FALSE
cg12499542	0.61	0.14	FALSE
cg12499572	0.05	0.03	FALSE
cg12499716	-0.03	0.03	FALSE
cg12499749	0.5	0.13	FALSE
cg12499872	0.5	0.08	FALSE
cg12500284	0	0.01	FALSE
cg12500498	0.06	0.02	FALSE
cg12500632	-0.1	0.04	FALSE
cg12500707	0.54	0.16	FALSE
cg12500731	0.8	0.25	FALSE
cg12500811	0.28	0.1	FALSE
cg12500857	-0.18	0.08	FALSE
cg12500876	0.88	0.17	FALSE
cg12500879	0.19	0.04	FALSE
cg12500884	0.16	0.02	FALSE
cg12500949	0.36	0.13	FALSE
cg12500951	0.83	0.25	FALSE
cg12500956	0.85	0.34	FALSE
cg12500973	0.24	0.02	FALSE
cg12500976	-0.03	0.05	FALSE
cg12501004	-0.1	0.03	FALSE
cg12501142	0.24	0.06	FALSE
cg12501220	0.72	0.1	FALSE
cg12501287	0.99	0.75	FALSE
cg12501402	0.91	0.65	FALSE
cg12501523	-0.27	0.05	FALSE
cg12501546	0.73	0.21	FALSE
cg12501818	0.17	0.11	FALSE
cg12501868	-0.01	0.02	FALSE
cg12501870	0.17	0.06	FALSE
cg12501923	-0.18	0.03	FALSE
cg12501949	-0.03	0.15	FALSE
cg12501957	0.05	0.06	FALSE
cg12501995	0.16	0.08	FALSE
cg12502031	0.53	0.17	FALSE
cg12502079	-0.03	0.06	FALSE
cg12502098	0.38	0.04	FALSE
cg12502155	0.3	0.11	FALSE
cg12502265	0.04	0.03	FALSE
cg12502286	-0.08	0.04	FALSE
cg12502297	-0.06	0.04	FALSE
cg12502325	-0.04	0.05	FALSE
cg12502342	0.13	0.02	FALSE
cg12502403	0.16	0.04	FALSE
cg12502577	0.41	0.14	FALSE
cg12502751	0.26	0.08	FALSE
cg12502759	0.15	0.02	FALSE
cg12502785	0.22	0.03	FALSE
cg12502815	0.03	0.02	FALSE
cg12502823	0.03	0.04	FALSE
cg12502929	-0.03	0.04	FALSE
cg12503190	0.05	0.02	FALSE
cg12503235	0.13	0.02	FALSE
cg12503237	-0.14	0.06	FALSE
cg12503243	0.13	0.71	FALSE
cg12503257	-0.18	0.02	FALSE
cg12503267	0.4	0.07	FALSE
cg12503292	-0.03	0.04	FALSE
cg12503394	0.76	0.27	FALSE
cg12503473	0.23	0.06	FALSE
cg12503575	-0.04	0.01	FALSE
cg12503656	0.02	0.03	FALSE
cg12503717	-0.03	0.06	FALSE
cg12503735	0.11	0.05	FALSE
cg12503742	0.27	0.08	FALSE
cg12503835	-0.02	0.04	FALSE
cg12503846	0.04	0.04	FALSE
cg12503971	0.59	0.11	FALSE
cg12504030	0.36	0.08	FALSE
cg12504098	0.29	0.07	FALSE
cg12504163	0	0.08	FALSE
cg12504187	-0.01	0.01	FALSE
cg12504247	-0.07	0.06	FALSE
cg12504284	0.49	0.17	FALSE
cg12504415	0.4	0.13	FALSE
cg12504696	-0.11	0.11	FALSE
cg12504721	0.16	0.03	FALSE
cg12504804	0.21	0.04	FALSE
cg12504828	0.05	0.14	FALSE
cg12504876	0.01	0.04	FALSE
cg12504877	0.02	0.03	FALSE
cg12504882	0.58	0.12	FALSE
cg12504957	0.07	0.02	FALSE
cg12505085	-0.07	0.04	FALSE
cg12505146	-0.14	0.03	FALSE
cg12505153	0.19	0.08	FALSE
cg12505170	0.38	0.06	FALSE
cg12505184	0.06	0.04	FALSE
cg12505230	-0.01	0.02	FALSE
cg12505362	0.16	0.09	FALSE
cg12505390	0.4	0.14	FALSE
cg12505415	0.15	0.04	FALSE
cg12505423	-0.01	0.04	FALSE
cg12505442	-0.11	0.13	FALSE
cg12505694	0.04	0.03	FALSE
cg12505699	-0.04	0.12	FALSE
cg12505872	0.73	0.11	FALSE
cg12505929	0.13	0.11	FALSE
cg12505991	0.46	0.06	FALSE
cg12506005	0.18	0.05	FALSE
cg12506013	0.86	0.22	FALSE
cg12506121	0.04	0.04	FALSE
cg12506165	-0.04	0.02	FALSE
cg12506373	0.36	0.04	FALSE
cg12506393	0.67	0.11	FALSE
cg12506582	-0.01	0.12	FALSE
cg12506597	-0.2	0.08	FALSE
cg12506775	0.36	0.1	FALSE
cg12506903	0.3	0.05	FALSE
cg12506930	0.82	0.21	FALSE
cg12506971	0.47	0.1	FALSE
cg12506980	-0.04	0.03	FALSE
cg12507125	0.07	0.05	FALSE
cg12507129	-0.03	0.02	FALSE
cg12507167	0.51	0.15	FALSE
cg12507325	-0.05	0.02	FALSE
cg12507502	0.19	0.01	FALSE
cg12507643	0.66	0.12	FALSE
cg12507655	0.12	0.12	FALSE
cg12507788	0.74	0.13	FALSE
cg12507795	0.43	0.06	FALSE
cg12507869	0.41	0.07	FALSE
cg12507879	-0.03	0.04	FALSE
cg12507881	0.46	0.19	FALSE
cg12508009	0.19	0.02	FALSE
cg12508078	0	0.06	FALSE
cg12508214	0.08	0.02	FALSE
cg12508258	0.3	0.06	FALSE
cg12508331	0.11	0.04	FALSE
cg12508343	0.64	0.21	FALSE
cg12508392	-0.23	0.03	FALSE
cg12508426	0.07	0.06	FALSE
cg12508451	0.4	0.11	FALSE
cg12508534	0.21	0.05	FALSE
cg12508624	0.29	0.06	FALSE
cg12508655	0.03	0.04	FALSE
cg12508693	0.4	0.13	FALSE
cg12508700	0.58	0.13	FALSE
cg12508715	0.26	0.04	FALSE
cg12509004	0.31	0.07	FALSE
cg12509344	0.06	0.07	FALSE
cg12509357	0.18	0.04	FALSE
cg12509424	0.02	0.04	FALSE
cg12509435	0.1	0.03	FALSE
cg12509442	0.11	0.07	FALSE
cg12509499	0.4	0.28	FALSE
cg12509524	0.23	0.02	FALSE
cg12509665	0.52	0.15	FALSE
cg12509712	0.74	0.2	FALSE
cg12509733	0.18	0.04	FALSE
cg12510028	0.82	0.11	FALSE
cg12510035	0.28	0.06	FALSE
cg12510055	0.17	0.07	FALSE
cg12510087	0.79	0.25	FALSE
cg12510108	0.7	0.3	FALSE
cg12510110	0.26	0.1	FALSE
cg12510203	-0.1	0.05	FALSE
cg12510221	0.17	0.07	FALSE
cg12510264	0.09	0.05	FALSE
cg12510267	-0.07	0.06	FALSE
cg12510271	0.29	0.09	FALSE
cg12510286	0.01	0.03	FALSE
cg12510458	0.61	0.08	FALSE
cg12510502	0.07	0.04	FALSE
cg12510512	0.47	0.09	FALSE
cg12510535	0.1	0.05	FALSE
cg12510708	0.47	0.29	FALSE
cg12510717	0.04	0.06	FALSE
cg12510981	-0.01	0.03	FALSE
cg12511113	-0.02	0.05	FALSE
cg12511137	0.01	0.08	FALSE
cg12511214	0.42	0.11	FALSE
cg12511277	0.09	0.05	FALSE
cg12511310	0.09	0.04	FALSE
cg12511356	0.18	0.06	FALSE
cg12511487	0.35	0.07	FALSE
cg12511579	0.02	0.08	FALSE
cg12511749	-0.19	0.07	FALSE
cg12511887	0.12	0.14	FALSE
cg12511929	-0.1	0.1	FALSE
cg12512013	0.42	0.09	FALSE
cg12512039	0.22	0.04	FALSE
cg12512173	0.2	0.03	FALSE
cg12512271	-0.02	0.06	FALSE
cg12512337	0.79	0.16	FALSE
cg12512545	-0.19	0.04	FALSE
cg12512771	0.34	0.2	FALSE
cg12512856	0.36	0.04	FALSE
cg12513140	-0.06	0.03	FALSE
cg12513221	0.58	0.15	FALSE
cg12513249	-0.08	0.12	FALSE
cg12513284	0.03	0.05	FALSE
cg12513308	0.16	0.03	FALSE
cg12513352	0.48	0.15	FALSE
cg12513379	0.79	0.22	FALSE
cg12513453	0.69	0.31	FALSE
cg12513481	0.44	0.12	FALSE
cg12513505	0.48	0.09	FALSE
cg12513520	-0.13	0.03	FALSE
cg12513589	0.19	0.06	FALSE
cg12513686	-0.16	0.05	FALSE
cg12513738	0.26	0.04	FALSE
cg12513747	-0.05	0.05	FALSE
cg12513795	0.17	0.06	FALSE
cg12513880	0.33	0.05	FALSE
cg12513901	-0.13	0.04	FALSE
cg12513911	0.98	0.41	FALSE
cg12513920	0.47	0.08	FALSE
cg12513975	0.19	0.04	FALSE
cg12513994	-0.02	0.04	FALSE
cg12514506	0.15	0.05	FALSE
cg12514547	0.44	0.08	FALSE
cg12514620	0.34	0.11	FALSE
cg12514734	0.42	0.06	FALSE
cg12514789	0.1	0.06	FALSE
cg12514806	-0.08	0.03	FALSE
cg12514868	-0.06	0.03	FALSE
cg12514873	-0.12	0.02	FALSE
cg12514963	0.36	0.03	FALSE
cg12515325	0.46	0.07	FALSE
cg12515366	0.51	0.08	FALSE
cg12515402	-0.07	0.01	FALSE
cg12515517	0.31	0.06	FALSE
cg12515570	0.07	0.05	FALSE
cg12515582	0.48	0.04	FALSE
cg12515635	0.28	0.15	FALSE
cg12515638	0.37	0.1	FALSE
cg12515659	0.99	0.99	FALSE
cg12515771	0.44	0.11	FALSE
cg12515908	-0.1	0.03	FALSE
cg12515917	0.21	0.28	FALSE
cg12515942	0.53	0.11	FALSE
cg12516059	0.11	0.12	FALSE
cg12516187	0.52	0.09	FALSE
cg12516270	0.03	0.09	FALSE
cg12516305	-0.22	0.03	FALSE
cg12516337	0.09	0.07	FALSE
cg12516356	0.25	0.04	FALSE
cg12516359	0.34	0.19	FALSE
cg12516436	-0.01	0.03	FALSE
cg12516455	0.03	0.02	FALSE
cg12516504	0.47	0.03	FALSE
cg12516621	-0.23	0.02	FALSE
cg12516669	0.06	0.06	FALSE
cg12516686	0.47	0.1	FALSE
cg12516767	0.55	0.17	FALSE
cg12516875	0.35	0.1	FALSE
cg12516954	0.34	0.17	FALSE
cg12516959	0.86	0.28	FALSE
cg12517027	0.51	0.12	FALSE
cg12517050	0.06	0.03	FALSE
cg12517061	-0.06	0.04	FALSE
cg12517191	0.09	0.06	FALSE
cg12517318	0	0.01	FALSE
cg12517323	-0.07	0.05	FALSE
cg12517410	0.12	0.09	FALSE
cg12517452	0.05	0.03	FALSE
cg12517576	0.41	0.21	FALSE
cg12517577	0.04	0.07	FALSE
cg12517796	0.04	0.03	FALSE
cg12517803	0.29	0.03	FALSE
cg12517843	0.28	0.09	FALSE
cg12517891	0.67	0.11	FALSE
cg12518041	0.06	0.04	FALSE
cg12518146	0.18	0.12	FALSE
cg12518360	0.05	0.04	FALSE
cg12518410	0.63	0.02	FALSE
cg12518442	0.4	0.11	FALSE
cg12518535	0.56	0.17	FALSE
cg12518626	0	0.08	FALSE
cg12518630	-0.05	0.07	FALSE
cg12518734	0.33	0.09	FALSE
cg12518844	0.79	0.22	FALSE
cg12518898	0.27	0.04	FALSE
cg12519013	-0.09	0.08	FALSE
cg12519236	0	0.04	FALSE
cg12519470	-0.14	0.12	FALSE
cg12519676	0.85	0.28	FALSE
cg12519992	-0.01	0.07	FALSE
cg12519998	-0.15	0.03	FALSE
cg12520032	0.14	0.03	FALSE
cg12520111	0.3	0.02	FALSE
cg12520249	-0.09	0.07	FALSE
cg12520276	0.49	0.15	FALSE
cg12520319	0.4	0.12	FALSE
cg12520549	0.45	0.08	FALSE
cg12520628	0.03	0.14	FALSE
cg12520727	0.37	0.08	FALSE
cg12520772	-0.04	0.03	FALSE
cg12520861	-0.06	0.09	FALSE
cg12520963	0.04	0.05	FALSE
cg12520982	0.02	0.06	FALSE
cg12521055	0.05	0.06	FALSE
cg12521167	0.43	0.03	FALSE
cg12521267	0.18	0.05	FALSE
cg12521353	0.45	0.07	FALSE
cg12521401	0.07	0.05	FALSE
cg12521634	0.81	0.15	FALSE
cg12521736	0.39	0.1	FALSE
cg12521813	-0.06	0.41	FALSE
cg12522039	0.02	0.39	FALSE
cg12522049	0.3	0.03	FALSE
cg12522060	-0.03	0.04	FALSE
cg12522144	-0.12	0.04	FALSE
cg12522311	-0.12	0.03	FALSE
cg12522342	0.72	0.16	FALSE
cg12522441	-0.07	0.03	FALSE
cg12522599	0.02	0.04	FALSE
cg12522610	0.42	0.06	FALSE
cg12522722	0.06	0.06	FALSE
cg12522833	0.77	0.26	FALSE
cg12522898	0	0.04	FALSE
cg12523226	0.06	0.03	FALSE
cg12523424	-0.19	0.05	FALSE
cg12523526	0.13	0.07	FALSE
cg12523675	0.03	0.05	FALSE
cg12523691	-0.02	0.04	FALSE
cg12523790	-0.05	0.02	FALSE
cg12523878	0.24	0.03	FALSE
cg12523924	0.41	0.08	FALSE
cg12523932	0.71	0.24	FALSE
cg12524061	0.29	0.05	FALSE
cg12524168	0.49	0.13	FALSE
cg12524338	0.84	0.2	FALSE
cg12524531	-0.15	0.05	FALSE
cg12524553	0.26	0.15	FALSE
cg12524640	0.64	0.08	FALSE
cg12524698	0.26	0.1	FALSE
cg12524725	0.18	0.07	FALSE
cg12524748	0.12	0.05	FALSE
cg12524759	0.02	0.03	FALSE
cg12524773	0.1	0.03	FALSE
cg12524776	0.24	0.05	FALSE
cg12524865	-0.13	0.04	FALSE
cg12524958	0.05	0.26	FALSE
cg12525215	-0.1	0.02	FALSE
cg12525224	0.41	0.04	FALSE
cg12525330	0.84	0.15	FALSE
cg12525474	-0.03	0.1	FALSE
cg12525512	0.12	0.05	FALSE
cg12525514	0.11	0.04	FALSE
cg12525543	0.11	0.02	FALSE
cg12525584	0.33	0.06	FALSE
cg12525596	0.17	0.04	FALSE
cg12525675	0.14	0.05	FALSE
cg12525736	0.59	0.09	FALSE
cg12525768	0.39	0.07	FALSE
cg12525774	0.56	0.08	FALSE
cg12525822	0.38	0.07	FALSE
cg12525949	-0.02	0.14	FALSE
cg12526025	0.18	0.05	FALSE
cg12526091	0.47	0.13	FALSE
cg12526120	0.3	0.02	FALSE
cg12526197	0.59	0.13	FALSE
cg12526248	-0.1	0.05	FALSE
cg12526287	-0.06	0.08	FALSE
cg12526298	0.01	0.05	FALSE
cg12526318	0.63	0.36	FALSE
cg12526346	-0.04	0.2	FALSE
cg12526443	0.82	0.12	FALSE
cg12526471	0.83	0.2	FALSE
cg12526473	0.08	0.04	FALSE
cg12526474	0.39	0.12	FALSE
cg12526614	-0.01	0.07	FALSE
cg12526693	0.83	0.2	FALSE
cg12526807	0.17	0.09	FALSE
cg12526834	0.11	0.04	FALSE
cg12526849	-0.03	0.12	FALSE
cg12526923	0.35	0.14	FALSE
cg12527097	0.63	0.1	FALSE
cg12527110	0.85	0.32	FALSE
cg12527175	0.24	0.04	FALSE
cg12527260	0.66	0.14	FALSE
cg12527284	-0.18	0.03	FALSE
cg12527429	0.15	0.04	FALSE
cg12527440	0.24	0.04	FALSE
cg12527478	0.13	0.18	FALSE
cg12527677	0.43	0.02	FALSE
cg12527684	0.81	0.32	FALSE
cg12527909	0.07	0.03	FALSE
cg12527995	0.06	0.05	FALSE
cg12527998	0.15	0.08	FALSE
cg12528016	-0.08	0.02	FALSE
cg12528056	0.69	0.04	FALSE
cg12528115	-0.25	0.08	FALSE
cg12528144	0.6	0.02	FALSE
cg12528229	0.76	0.16	FALSE
cg12528349	0.02	0.07	FALSE
cg12528394	0.76	0.08	FALSE
cg12528397	-0.01	0.14	FALSE
cg12528403	-0.02	0.02	FALSE
cg12528408	0.41	0.34	FALSE
cg12528452	-0.06	0.41	FALSE
cg12528485	0.5	0.08	FALSE
cg12528581	0.04	0.03	FALSE
cg12528597	0.23	0.1	FALSE
cg12528649	0.05	0.03	FALSE
cg12528713	0.27	0.03	FALSE
cg12528753	0.72	0.11	FALSE
cg12528835	0.41	0.13	FALSE
cg12529006	0.11	0.04	FALSE
cg12529027	0.24	0.05	FALSE
cg12529055	-0.2	0.04	FALSE
cg12529083	0.28	0.02	FALSE
cg12529089	-0.1	0.05	FALSE
cg12529161	0.86	0.15	FALSE
cg12529228	0.1	0.04	FALSE
cg12529273	0.42	0.21	FALSE
cg12529301	0.07	0.02	FALSE
cg12529432	-0.01	0.03	FALSE
cg12529457	0.02	0.03	FALSE
cg12529671	-0.08	0.04	FALSE
cg12529672	0.15	0.09	FALSE
cg12529801	-0.02	0.03	FALSE
cg12529868	0.09	0.06	FALSE
cg12529917	0.51	0.06	FALSE
cg12529944	0.15	0.06	FALSE
cg12530017	0.19	0.03	FALSE
cg12530021	0.42	0.11	FALSE
cg12530080	0.22	0.09	FALSE
cg12530191	-0.15	0.02	FALSE
cg12530254	0	0.02	FALSE
cg12530270	-0.14	0.03	FALSE
cg12530353	0.15	0.03	FALSE
cg12530472	-0.24	0.05	FALSE
cg12530481	0.29	0.09	FALSE
cg12530503	0.57	0.17	FALSE
cg12530665	-0.02	0.03	FALSE
cg12530864	0.38	0.11	FALSE
cg12530994	0.33	0.13	FALSE
cg12531003	-0.14	0.05	FALSE
cg12531328	0.35	0.03	FALSE
cg12531498	0.75	0.3	FALSE
cg12531542	-0.06	0.03	FALSE
cg12531591	-0.06	0.03	FALSE
cg12531601	0.46	0.05	FALSE
cg12531611	0.35	0.09	FALSE
cg12531838	0.5	0.05	FALSE
cg12531953	0.29	0.05	FALSE
cg12531972	0.11	0.03	FALSE
cg12532001	0.1	0.03	FALSE
cg12532028	0.12	0.08	FALSE
cg12532141	0.3	0.06	FALSE
cg12532169	0.63	0.19	FALSE
cg12532266	0.57	0.08	FALSE
cg12532343	0.12	0.03	FALSE
cg12532393	0.52	0.09	FALSE
cg12532398	0.06	0.03	FALSE
cg12532477	0.61	0.19	FALSE
cg12532500	0.38	0.08	FALSE
cg12532546	-0.04	0.09	FALSE
cg12532563	0.25	0.04	FALSE
cg12532653	0.29	0.15	FALSE
cg12532667	0.3	0.14	FALSE
cg12532791	-0.08	0.07	FALSE
cg12532878	0.97	0.46	FALSE
cg12532966	0.73	0.18	FALSE
cg12533010	0.35	0.05	FALSE
cg12533206	0.24	0.05	FALSE
cg12533308	0.21	0.03	FALSE
cg12533363	0.02	0.04	FALSE
cg12533479	0.14	0.05	FALSE
cg12533496	0.47	0.1	FALSE
cg12533565	-0.15	0.04	FALSE
cg12533599	0.2	0.02	FALSE
cg12533658	0.52	0.09	FALSE
cg12533806	-0.09	0.03	FALSE
cg12533853	0.32	0.04	FALSE
cg12533856	0.15	0.23	FALSE
cg12534008	0.8	0.29	FALSE
cg12534147	0.23	0.03	FALSE
cg12534150	0.03	0.05	FALSE
cg12534176	-0.03	0.05	FALSE
cg12534216	0.05	0.08	FALSE
cg12534328	0.17	0.04	FALSE
cg12534390	0.59	0.23	FALSE
cg12534424	0.59	0.15	FALSE
cg12534466	0.06	0.03	FALSE
cg12534480	0	0.03	FALSE
cg12534645	0.36	0.11	FALSE
cg12534759	0.56	0.25	FALSE
cg12534777	0.1	0.03	FALSE
cg12534902	0.44	0.09	FALSE
cg12535090	0.43	0.09	FALSE
cg12535109	0.09	0.03	FALSE
cg12535280	0.3	0.13	FALSE
cg12535380	0.55	0.06	FALSE
cg12535402	0.68	0.12	FALSE
cg12535476	0.53	0.09	FALSE
cg12535569	0.27	0.08	FALSE
cg12535579	0.12	0.07	FALSE
cg12535596	0.14	0.02	FALSE
cg12535642	0.56	0.15	FALSE
cg12535715	0.44	0.28	FALSE
cg12535744	-0.17	0.03	FALSE
cg12535894	0.55	0.52	FALSE
cg12536028	-0.13	0.13	FALSE
cg12536217	0.46	0.12	FALSE
cg12536279	0.41	0.22	FALSE
cg12536292	0	0.03	FALSE
cg12536451	0.08	0.03	FALSE
cg12536471	0.07	0.05	FALSE
cg12536502	0.67	0.09	FALSE
cg12536526	0.19	0.02	FALSE
cg12536527	-0.03	0.08	FALSE
cg12536747	0.09	0.05	FALSE
cg12536786	-0.07	0.05	FALSE
cg12536809	0.12	0.05	FALSE
cg12536880	-0.06	0.03	FALSE
cg12536891	0.71	0.17	FALSE
cg12536921	0.14	0.13	FALSE
cg12536936	-0.02	0.03	FALSE
cg12537003	0.22	0.1	FALSE
cg12537162	0.81	0.18	FALSE
cg12537168	-0.08	0.07	FALSE
cg12537286	0.15	0.04	FALSE
cg12537302	0.02	0.03	FALSE
cg12537329	0.71	0.13	FALSE
cg12537379	0.28	0.18	FALSE
cg12537394	0.25	0.05	FALSE
cg12537437	0.12	0.05	FALSE
cg12537530	0.05	0.07	FALSE
cg12537613	0.14	0.06	FALSE
cg12537619	0.22	0.07	FALSE
cg12537665	0.05	0.05	FALSE
cg12537688	-0.01	0.11	FALSE
cg12537728	0.43	0.09	FALSE
cg12537781	-0.11	0.04	FALSE
cg12537925	0.47	0.18	FALSE
cg12538248	0.21	0.03	FALSE
cg12538369	0.03	0.04	FALSE
cg12538400	0.18	0.03	FALSE
cg12538435	0.27	0.08	FALSE
cg12538467	0.7	0.09	FALSE
cg12538522	-0.01	0.05	FALSE
cg12538674	0.01	0.04	FALSE
cg12538681	0.01	0.03	FALSE
cg12538880	-0.14	0.06	FALSE
cg12538950	0.51	0.12	FALSE
cg12539053	-0.08	0.02	FALSE
cg12539081	-0.04	0.03	FALSE
cg12539128	-0.02	0.02	FALSE
cg12539171	0.48	0.09	FALSE
cg12539193	-0.2	0.06	FALSE
cg12539194	0.24	0.11	FALSE
cg12539349	-0.23	0.03	FALSE
cg12539350	0	0.04	FALSE
cg12539415	0.41	0.24	FALSE
cg12539671	-0.06	0.08	FALSE
cg12539711	0.06	0.03	FALSE
cg12539796	0.45	0.2	FALSE
cg12539917	0.23	0.07	FALSE
cg12539975	0.18	0.06	FALSE
cg12540260	0.06	0.07	FALSE
cg12540729	-0.14	0.06	FALSE
cg12540815	0.22	0.03	FALSE
cg12541049	0.03	0.03	FALSE
cg12541127	-0.05	0.03	FALSE
cg12541239	0.01	0.06	FALSE
cg12541454	0.54	0.14	FALSE
cg12541478	0.23	0.04	FALSE
cg12541534	0.95	0.34	FALSE
cg12541591	0.05	0.04	FALSE
cg12541721	0.3	0.06	FALSE
cg12541836	0.16	0.02	FALSE
cg12542094	0.16	0.01	FALSE
cg12542255	0.72	0.29	FALSE
cg12542281	0.4	0.56	FALSE
cg12542490	0	0.04	FALSE
cg12542584	0.18	0.09	FALSE
cg12542604	0.03	0.14	FALSE
cg12542656	0.49	0.17	FALSE
cg12542670	0.6	0.1	FALSE
cg12542933	0.18	0.03	FALSE
cg12543219	0.11	0.05	FALSE
cg12543245	0.06	0.09	FALSE
cg12543649	0.18	0.02	FALSE
cg12543748	0.01	0.07	FALSE
cg12543753	0.56	0.18	FALSE
cg12543766	0.98	0.87	FALSE
cg12543807	0.17	0.13	FALSE
cg12543821	-0.08	0.05	FALSE
cg12543836	0.18	0.06	FALSE
cg12543918	0.52	0.11	FALSE
cg12543949	0.31	0.09	FALSE
cg12544020	0.2	0.13	FALSE
cg12544106	0.19	0.04	FALSE
cg12544191	0.32	0.08	FALSE
cg12544243	0.49	0.1	FALSE
cg12544293	-0.05	0.03	FALSE
cg12544411	0.09	0.03	FALSE
cg12544557	0.8	0.22	FALSE
cg12544647	-0.01	0.04	FALSE
cg12544663	0.01	0.02	FALSE
cg12544678	0.03	0.13	FALSE
cg12544974	0.18	0.06	FALSE
cg12545097	0.29	0.08	FALSE
cg12545252	0.08	0.03	FALSE
cg12545295	0.13	0.04	FALSE
cg12545570	0.01	0.03	FALSE
cg12545687	0.56	0.17	FALSE
cg12545721	0.08	0.1	FALSE
cg12545852	0.19	0.06	FALSE
cg12545882	0.03	0.05	FALSE
cg12545931	0.13	0.04	FALSE
cg12545949	0.29	0.13	FALSE
cg12545958	0.27	0.08	FALSE
cg12545986	0.47	0.13	FALSE
cg12545993	0.41	0.1	FALSE
cg12546081	0.16	0.31	FALSE
cg12546355	0.77	0.43	FALSE
cg12546474	-0.05	0.04	FALSE
cg12546480	0.07	0.05	FALSE
cg12546562	-0.03	0.03	FALSE
cg12546582	0.51	0.05	FALSE
cg12546695	0.73	0.14	FALSE
cg12546745	0.49	0.08	FALSE
cg12546785	-0.06	0.04	FALSE
cg12546793	0.03	0.25	FALSE
cg12546981	-0.03	0.08	FALSE
cg12547038	0.04	0.03	FALSE
cg12547085	0.83	0.16	FALSE
cg12547166	0.21	0.15	FALSE
cg12547218	0.79	0.3	FALSE
cg12547474	0.23	0.02	FALSE
cg12547516	-0.1	0.03	FALSE
cg12547531	0.36	0.15	FALSE
cg12547658	0.2	0.04	FALSE
cg12547667	0.08	0.06	FALSE
cg12547807	0.62	0.2	FALSE
cg12547839	-0.12	0.04	FALSE
cg12547930	0.2	0.06	FALSE
cg12547939	0.17	0.07	FALSE
cg12547959	0.33	0.26	FALSE
cg12548022	-0.05	0.03	FALSE
cg12548057	0.12	0.02	FALSE
cg12548064	0.19	0.02	FALSE
cg12548088	0	0.07	FALSE
cg12548176	0.52	0.09	FALSE
cg12548227	0.06	0.01	FALSE
cg12548341	-0.09	0.03	FALSE
cg12548348	0.29	0.14	FALSE
cg12548454	0.42	0.07	FALSE
cg12548629	0	0	FALSE
cg12548634	0.09	0.12	FALSE
cg12548760	-0.09	0.07	FALSE
cg12548824	0.82	0.19	FALSE
cg12548985	0	0.03	FALSE
cg12549079	0.5	0.14	FALSE
cg12549180	0.31	0.11	FALSE
cg12549201	0.03	0.02	FALSE
cg12549211	-0.15	0.03	FALSE
cg12549268	0.16	0.02	FALSE
cg12549300	0.65	0.22	FALSE
cg12549321	0.12	0.06	FALSE
cg12549345	0.35	0.07	FALSE
cg12549411	0.83	0.33	FALSE
cg12549512	0.58	0.06	FALSE
cg12549554	0.07	0.03	FALSE
cg12549573	0.12	0.03	FALSE
cg12549858	0.81	0.24	FALSE
cg12549906	0.29	0.04	FALSE
cg12549908	0.51	0.13	FALSE
cg12550012	-0.14	0.04	FALSE
cg12550055	0.51	0.19	FALSE
cg12550074	-0.03	0.05	FALSE
cg12550146	0.18	0.03	FALSE
cg12550203	-0.02	0.03	FALSE
cg12550241	0	0.13	FALSE
cg12550312	-0.08	0.05	FALSE
cg12550317	-0.09	0.02	FALSE
cg12550344	0.57	0.15	FALSE
cg12550399	0.2	0.04	FALSE
cg12550412	-0.05	0.03	FALSE
cg12550496	0.51	0.14	FALSE
cg12550574	0.07	0.12	FALSE
cg12550600	-0.07	0.02	FALSE
cg12550726	0.22	0.04	FALSE
cg12550731	0.41	0.06	FALSE
cg12550767	0.23	0.08	FALSE
cg12550816	0.11	0.05	FALSE
cg12550837	-0.24	0.04	FALSE
cg12551029	0.06	0.03	FALSE
cg12551166	0.16	0.03	FALSE
cg12551394	0.46	0.12	FALSE
cg12551462	0.17	0.03	FALSE
cg12551557	-0.06	0.05	FALSE
cg12551567	0.12	0.05	FALSE
cg12551582	-0.03	0.02	FALSE
cg12551739	-0.02	0.04	FALSE
cg12551746	0.04	0.03	FALSE
cg12551813	0.36	0.12	FALSE
cg12551908	0.99	0.99	FALSE
cg12551957	0.39	0.12	FALSE
cg12551983	0.26	0.07	FALSE
cg12552033	0	0.02	FALSE
cg12552165	0.47	0.14	FALSE
cg12552261	0.19	0.09	FALSE
cg12552402	-0.08	0.05	FALSE
cg12552438	-0.28	0.05	FALSE
cg12552626	0.18	0.03	FALSE
cg12552676	-0.08	0.03	FALSE
cg12552766	0.08	0.04	FALSE
cg12552771	0.1	0.09	FALSE
cg12552820	0.08	0.03	FALSE
cg12552835	0.1	0.09	FALSE
cg12552944	-0.03	0.06	FALSE
cg12553181	-0.06	0.07	FALSE
cg12553198	0.1	0.03	FALSE
cg12553223	-0.1	0.1	FALSE
cg12553292	-0.06	0.03	FALSE
cg12553294	-0.09	0.04	FALSE
cg12553321	0.36	0.07	FALSE
cg12553490	0.05	0.02	FALSE
cg12553538	0.08	0.02	FALSE
cg12553554	0.65	0.09	FALSE
cg12553645	0.54	0.02	FALSE
cg12553843	0.85	0.1	FALSE
cg12554051	-0.06	0.01	FALSE
cg12554194	0.21	0.05	FALSE
cg12554268	0.24	0.08	FALSE
cg12554290	-0.08	0.06	FALSE
cg12554430	-0.02	0.08	FALSE
cg12554476	0.58	0.07	FALSE
cg12554483	0.82	0.22	FALSE
cg12554573	0.53	0.11	FALSE
cg12554634	0.18	0.05	FALSE
cg12554678	0.03	0.05	FALSE
cg12554819	0.19	0.02	FALSE
cg12554925	0.38	0.06	FALSE
cg12555033	-0.07	0.03	FALSE
cg12555086	0.8	0.21	FALSE
cg12555233	0.41	0.11	FALSE
cg12555306	0	0.05	FALSE
cg12555334	0.69	0.17	FALSE
cg12555369	-0.04	0.07	FALSE
cg12555380	0.82	0.29	FALSE
cg12555719	-0.14	0.06	FALSE
cg12555752	0.79	0.13	FALSE
cg12555810	0.78	0.31	FALSE
cg12555844	0.34	0.2	FALSE
cg12555879	0.23	0.02	FALSE
cg12555907	0.78	0.21	FALSE
cg12556134	0.43	0.08	FALSE
cg12556164	0.03	0.06	FALSE
cg12556309	0.28	0.09	FALSE
cg12556325	0.31	0.07	FALSE
cg12556436	0.22	0.02	FALSE
cg12556555	0.64	0.11	FALSE
cg12556569	1	0.76	FALSE
cg12556586	-0.12	0.08	FALSE
cg12556608	0.23	0.08	FALSE
cg12556802	0.01	0.07	FALSE
cg12556823	-0.16	0.03	FALSE
cg12556960	-0.01	0.07	FALSE
cg12556991	0.1	0.03	FALSE
cg12557114	-0.11	0.03	FALSE
cg12557133	-0.08	0.11	FALSE
cg12557168	-0.06	0.03	FALSE
cg12557235	0.29	0.01	FALSE
cg12557254	0.11	0.05	FALSE
cg12557278	0.03	0.08	FALSE
cg12557418	0.19	0.02	FALSE
cg12557430	0.64	0.1	FALSE
cg12557626	0	0.05	FALSE
cg12557740	-0.1	0.02	FALSE
cg12557867	0.03	0.04	FALSE
cg12557972	0.11	0.03	FALSE
cg12558012	0.6	0.08	FALSE
cg12558040	0.22	0.02	FALSE
cg12558090	0.13	0.05	FALSE
cg12558269	0.04	0.09	FALSE
cg12558347	0.31	0.06	FALSE
cg12558519	0.05	0.03	FALSE
cg12558755	0.42	0.31	FALSE
cg12558966	0.27	0.06	FALSE
cg12559031	0.15	0.03	FALSE
cg12559119	0.63	0.19	FALSE
cg12559170	0.97	0.41	FALSE
cg12559179	0.77	0.21	FALSE
cg12559197	0.19	0.33	FALSE
cg12559208	0.61	0.23	FALSE
cg12559228	0.4	0.09	FALSE
cg12559670	-0.03	0.03	FALSE
cg12559685	0.36	0.03	FALSE
cg12559827	0.03	0.05	FALSE
cg12559913	0.11	0.07	FALSE
cg12559925	-0.03	0.03	FALSE
cg12559939	0.03	0.02	FALSE
cg12559997	0.53	0.15	FALSE
cg12560020	0.88	0.31	FALSE
cg12560128	-0.07	0.06	FALSE
cg12560192	-0.04	0.04	FALSE
cg12560320	0.03	0.03	FALSE
cg12560421	0.32	0.09	FALSE
cg12560479	-0.15	0.04	FALSE
cg12560527	0.1	0.17	FALSE
cg12560772	0.55	0.16	FALSE
cg12560877	0.08	0.07	FALSE
cg12560907	0.58	0.14	FALSE
cg12560987	0.38	0.15	FALSE
cg12560992	-0.02	0.02	FALSE
cg12561079	0.47	0.05	FALSE
cg12561125	0.06	0.03	FALSE
cg12561169	-0.07	0.11	FALSE
cg12561217	-0.14	0.11	FALSE
cg12561338	0.19	0.05	FALSE
cg12561474	0.28	0.02	FALSE
cg12561497	0.57	0.2	FALSE
cg12561748	0.05	0.03	FALSE
cg12561776	0.15	0.1	FALSE
cg12561839	-0.24	0.02	FALSE
cg12561945	0.75	0.21	FALSE
cg12562076	0.21	0.08	FALSE
cg12562132	0.29	0.06	FALSE
cg12562232	0.72	0.12	FALSE
cg12562245	-0.01	0.04	FALSE
cg12562327	-0.09	0.05	FALSE
cg12562403	0.3	0.11	FALSE
cg12562418	0.15	0.03	FALSE
cg12562461	0.28	0.06	FALSE
cg12562479	0.2	0.08	FALSE
cg12562500	0.16	0.03	FALSE
cg12562660	0.05	0.06	FALSE
cg12562822	0.81	0.62	FALSE
cg12562828	0.19	0.09	FALSE
cg12562967	0.19	0.14	FALSE
cg12563178	0.37	0.08	FALSE
cg12563184	0.02	0.03	FALSE
cg12563239	0.56	0.04	FALSE
cg12563240	0.1	0.04	FALSE
cg12563269	0.57	0.08	FALSE
cg12563372	0.64	0.17	FALSE
cg12563480	-0.07	0.02	FALSE
cg12563520	-0.1	0.07	FALSE
cg12563644	0.29	0.06	FALSE
cg12563847	0.28	0.16	FALSE
cg12563935	-0.17	0.02	FALSE
cg12564012	0.67	0.1	FALSE
cg12564026	0.22	0.02	FALSE
cg12564034	0.57	0.08	FALSE
cg12564097	0.71	0.14	FALSE
cg12564108	0.42	0.07	FALSE
cg12564151	-0.1	0.03	FALSE
cg12564175	0.53	0.05	FALSE
cg12564187	0.19	0.04	FALSE
cg12564285	0.68	0.2	FALSE
cg12564291	-0.12	0.02	FALSE
cg12564349	0	0.03	FALSE
cg12564437	0.46	0.11	FALSE
cg12564453	0.67	0.23	FALSE
cg12564526	0.46	0.08	FALSE
cg12564648	-0.04	0.03	FALSE
cg12564650	0.13	0.03	FALSE
cg12564698	0.14	0.24	FALSE
cg12564913	-0.16	0.03	FALSE
cg12564962	0.23	0.04	FALSE
cg12565055	0.59	0.13	FALSE
cg12565057	0.15	0.12	FALSE
cg12565126	0.74	0.14	FALSE
cg12565179	-0.23	0.06	FALSE
cg12565215	0	0.04	FALSE
cg12565250	0.37	0.25	FALSE
cg12565330	0.17	0.02	FALSE
cg12565335	0	0.05	FALSE
cg12565355	-0.2	0.04	FALSE
cg12565371	0.34	0.09	FALSE
cg12565502	0.21	0.04	FALSE
cg12565534	0.08	0.03	FALSE
cg12565579	-0.17	0.03	FALSE
cg12565580	-0.01	0.1	FALSE
cg12565585	0.36	0.06	FALSE
cg12565635	0.31	0.11	FALSE
cg12565636	0.18	0.11	FALSE
cg12565637	0.33	0.05	FALSE
cg12565679	-0.03	0.06	FALSE
cg12565681	0.2	0.05	FALSE
cg12565693	-0.25	0.05	FALSE
cg12565788	0.44	0.18	FALSE
cg12565821	0.07	0.11	FALSE
cg12565914	0.41	0.05	FALSE
cg12565985	0.02	0.19	FALSE
cg12566078	0.39	0.2	FALSE
cg12566138	-0.09	0.09	FALSE
cg12566149	0.11	0.09	FALSE
cg12566152	0.61	0.09	FALSE
cg12566301	0.73	0.19	FALSE
cg12566415	-0.08	0.04	FALSE
cg12566417	0.05	0.05	FALSE
cg12566645	-0.16	0.07	FALSE
cg12566747	0.15	0.19	FALSE
cg12566756	0.36	0.13	FALSE
cg12566780	0.43	0.05	FALSE
cg12566821	0.2	0.03	FALSE
cg12566890	0.19	0.08	FALSE
cg12567282	0.25	0.06	FALSE
cg12567418	0.57	0.07	FALSE
cg12567521	0.06	0.1	FALSE
cg12567545	0.2	0.07	FALSE
cg12567615	-0.06	0.06	FALSE
cg12567635	-0.15	0.06	FALSE
cg12568161	-0.07	0.05	FALSE
cg12568362	-0.07	0.03	FALSE
cg12568368	-0.02	0.08	FALSE
cg12568407	0.2	0.07	FALSE
cg12568520	-0.02	0.08	FALSE
cg12568536	0.96	0.94	FALSE
cg12568595	-0.19	0.02	FALSE
cg12568633	0.37	0.05	FALSE
cg12568669	0.89	0.24	FALSE
cg12568707	0.25	0.05	FALSE
cg12568756	-0.01	0.06	FALSE
cg12568776	0.13	0.02	FALSE
cg12568786	0.73	0.17	FALSE
cg12568898	0.33	0.07	FALSE
cg12569007	0.31	0.09	FALSE
cg12569013	0.6	0.08	FALSE
cg12569071	0.06	0.04	FALSE
cg12569089	-0.02	0.03	FALSE
cg12569118	0.43	0.05	FALSE
cg12569119	0.5	0.1	FALSE
cg12569173	-0.01	0.02	FALSE
cg12569206	-0.15	0.07	FALSE
cg12569216	-0.08	0.03	FALSE
cg12569217	-0.23	0.03	FALSE
cg12569246	0.54	0.17	FALSE
cg12569497	0.82	0.3	FALSE
cg12569516	0.26	0.03	FALSE
cg12569544	-0.1	0.05	FALSE
cg12569736	0.6	0.12	FALSE
cg12569835	0.3	0.08	FALSE
cg12569880	0.57	0.15	FALSE
cg12570013	0.54	0.09	FALSE
cg12570032	0.75	0.15	FALSE
cg12570246	-0.08	0.04	FALSE
cg12570263	0.04	0.06	FALSE
cg12570309	0.47	0.19	FALSE
cg12570419	-0.04	0.05	FALSE
cg12570429	0.42	0.15	FALSE
cg12570712	0.09	0.12	FALSE
cg12570716	0.44	0.14	FALSE
cg12570756	0.23	0.06	FALSE
cg12570787	-0.01	0.06	FALSE
cg12570942	0.1	0.02	FALSE
cg12571005	0.16	0.02	FALSE
cg12571055	0.6	0.12	FALSE
cg12571423	0.49	0.09	FALSE
cg12571459	0.06	0.04	FALSE
cg12571493	0.31	0.22	FALSE
cg12571570	0.49	0.17	FALSE
cg12571629	0.87	0.21	FALSE
cg12571687	0.1	0.04	FALSE
cg12571847	-0.11	0.09	FALSE
cg12571879	0.61	0.1	FALSE
cg12571892	0.16	0.05	FALSE
cg12571920	-0.01	0.04	FALSE
cg12571928	0.66	0.3	FALSE
cg12571978	0.03	0.09	FALSE
cg12572011	-0.02	0.02	FALSE
cg12572049	0.23	0.03	FALSE
cg12572278	-0.09	0.04	FALSE
cg12572295	0.52	0.11	FALSE
cg12572545	0.02	0.03	FALSE
cg12572665	0.17	0.18	FALSE
cg12572677	-0.03	0.04	FALSE
cg12572827	0.11	0.08	FALSE
cg12572987	0.11	0.06	FALSE
cg12573033	-0.09	0.09	FALSE
cg12573071	0.33	0.05	FALSE
cg12573115	0.46	0.09	FALSE
cg12573119	0.37	0.09	FALSE
cg12573253	-0.06	0.03	FALSE
cg12573289	0.43	0.17	FALSE
cg12573318	0.8	0.16	FALSE
cg12573482	0.42	0.11	FALSE
cg12573499	0.17	0.04	FALSE
cg12573502	-0.06	0.03	FALSE
cg12573674	0.38	0.1	FALSE
cg12573705	0.41	0.12	FALSE
cg12573727	0.37	0.08	FALSE
cg12573747	-0.05	0.03	FALSE
cg12573766	0.01	0.03	FALSE
cg12573791	0.94	0.3	FALSE
cg12573849	0.42	0.08	FALSE
cg12573871	0.42	0.09	FALSE
cg12574408	0.25	0.03	FALSE
cg12574416	0.05	0.11	FALSE
cg12574576	0.38	0.06	FALSE
cg12575136	0.75	0.14	FALSE
cg12575181	-0.18	0.02	FALSE
cg12575202	0.15	0.06	FALSE
cg12575313	0.13	0.03	FALSE
cg12575429	0.01	0.04	FALSE
cg12575434	0.07	0.03	FALSE
cg12575438	0.59	0.13	FALSE
cg12575507	-0.11	0.03	FALSE
cg12575511	0.03	0.03	FALSE
cg12575554	-0.04	0.06	FALSE
cg12575557	-0.07	0.03	FALSE
cg12575583	0	0.05	FALSE
cg12575674	0.26	0.05	FALSE
cg12575751	0.06	0.03	FALSE
cg12575771	0.86	0.27	FALSE
cg12575928	0.68	0.26	FALSE
cg12576073	-0.13	0.03	FALSE
cg12576082	0.16	0.03	FALSE
cg12576153	-0.04	0.26	FALSE
cg12576332	-0.06	0.04	FALSE
cg12576411	0.07	0.04	FALSE
cg12576523	0.14	0.05	FALSE
cg12576557	0.56	0.09	FALSE
cg12576688	0.33	0.07	FALSE
cg12576700	0.12	0.05	FALSE
cg12576844	0.02	0.04	FALSE
cg12576859	0.1	0.06	FALSE
cg12577003	0.04	0.05	FALSE
cg12577010	0.12	0.06	FALSE
cg12577105	-0.03	0.05	FALSE
cg12577187	-0.04	0.06	FALSE
cg12577199	0	0.04	FALSE
cg12577320	0.38	0.1	FALSE
cg12577321	-0.01	0.03	FALSE
cg12577372	0.11	0.05	FALSE
cg12577411	0.51	0.09	FALSE
cg12577455	0.59	0.11	FALSE
cg12577469	0.21	0.04	FALSE
cg12577610	-0.04	0.03	FALSE
cg12577695	0.11	0.01	FALSE
cg12577850	0.04	0.05	FALSE
cg12577942	-0.07	0.06	FALSE
cg12578100	0.43	0.13	FALSE
cg12578116	0.19	0.03	FALSE
cg12578166	0.22	0.1	FALSE
cg12578182	0.4	0.12	FALSE
cg12578211	0.35	0.32	FALSE
cg12578250	-0.13	0.03	FALSE
cg12578287	0.11	0.12	FALSE
cg12578480	-0.01	0.09	FALSE
cg12578486	0.09	0.07	FALSE
cg12578536	0.37	0.16	FALSE
cg12578563	0.86	0.23	FALSE
cg12578567	-0.02	0.04	FALSE
cg12578575	-0.19	0.06	FALSE
cg12578615	0.61	0.08	FALSE
cg12578791	-0.02	0.02	FALSE
cg12578844	0.14	0.04	FALSE
cg12578959	0.37	0.09	FALSE
cg12579191	0.16	0.1	FALSE
cg12579196	-0.07	0.04	FALSE
cg12579198	0.17	0.06	FALSE
cg12579212	-0.04	0.06	FALSE
cg12579230	-0.08	0.03	FALSE
cg12579300	0.17	0.06	FALSE
cg12579534	0.11	0.06	FALSE
cg12579612	0.09	0.03	FALSE
cg12579640	0.38	0.06	FALSE
cg12579684	0.3	0.08	FALSE
cg12579867	0.04	0.04	FALSE
cg12580156	0.65	0.09	FALSE
cg12580230	0.33	0.04	FALSE
cg12580275	0.1	0.03	FALSE
cg12580445	0.85	0.76	FALSE
cg12580503	0.71	0.06	FALSE
cg12580509	0.4	0.04	FALSE
cg12580583	0.25	0.02	FALSE
cg12580665	-0.02	0.04	FALSE
cg12580687	0.09	0.04	FALSE
cg12580752	0.01	0.3	FALSE
cg12580770	0.85	0.37	FALSE
cg12580783	0.31	0.12	FALSE
cg12580847	-0.13	0.04	FALSE
cg12580870	0.01	0.05	FALSE
cg12580893	0.91	0.29	FALSE
cg12580930	0.57	0.14	FALSE
cg12580943	0.03	0.03	FALSE
cg12581019	-0.04	0.03	FALSE
cg12581035	0	0.03	FALSE
cg12581241	0.51	0.1	FALSE
cg12581244	0.44	0.25	FALSE
cg12581298	0.98	0.51	FALSE
cg12581446	0.09	0.07	FALSE
cg12581547	0.02	0.04	FALSE
cg12581549	0.51	0.15	FALSE
cg12581592	0.29	0.11	FALSE
cg12581598	-0.12	0.04	FALSE
cg12581617	-0.03	0.03	FALSE
cg12581627	0.48	0.1	FALSE
cg12581662	-0.09	0.04	FALSE
cg12581691	0.42	0.08	FALSE
cg12581730	0.13	0.03	FALSE
cg12581741	0.19	0.05	FALSE
cg12581769	0.08	0.06	FALSE
cg12581891	0.27	0.03	FALSE
cg12581970	0.12	0.04	FALSE
cg12582003	0.46	0.1	FALSE
cg12582008	-0.16	0.04	FALSE
cg12582022	0.03	0.04	FALSE
cg12582028	0.86	0.27	FALSE
cg12582030	-0.08	0.04	FALSE
cg12582138	0.2	0.04	FALSE
cg12582181	0.09	0.03	FALSE
cg12582317	0.69	0.21	FALSE
cg12582426	0.31	0.18	FALSE
cg12582555	-0.02	0.11	FALSE
cg12582607	0.25	0.02	FALSE
cg12582616	0.52	0.09	FALSE
cg12582654	0.21	0.17	FALSE
cg12582728	0.03	0.17	FALSE
cg12582734	0.24	0.02	FALSE
cg12582777	0.38	0.1	FALSE
cg12582896	0.97	0.59	FALSE
cg12582905	0.42	0.05	FALSE
cg12582957	0.23	0.05	FALSE
cg12582959	0.46	0.17	FALSE
cg12582965	-0.19	0.06	FALSE
cg12583076	0.25	0.14	FALSE
cg12583087	0.57	0.3	FALSE
cg12583095	0.1	0.06	FALSE
cg12583138	-0.09	0.07	FALSE
cg12583184	-0.04	0.31	FALSE
cg12583199	0.35	0.1	FALSE
cg12583325	0.03	0.06	FALSE
cg12583367	0.05	0.04	FALSE
cg12583369	0.28	0.09	FALSE
cg12583537	-0.07	0.09	FALSE
cg12583553	0.38	0.15	FALSE
cg12583591	0.6	0.15	FALSE
cg12583659	0.28	0.03	FALSE
cg12583773	0.1	0.05	FALSE
cg12583782	0.42	0.04	FALSE
cg12583908	0.17	0.02	FALSE
cg12583927	0.29	0.04	FALSE
cg12583970	0.16	0.04	FALSE
cg12584100	-0.02	0.02	FALSE
cg12584111	0.17	0.05	FALSE
cg12584355	-0.17	0.03	FALSE
cg12584394	-0.12	0.04	FALSE
cg12584520	0.31	0.04	FALSE
cg12584528	0.04	0.08	FALSE
cg12584590	0.09	0.04	FALSE
cg12584684	0.09	0.05	FALSE
cg12584718	0.16	0.04	FALSE
cg12584735	-0.23	0.07	FALSE
cg12584865	0.01	0.05	FALSE
cg12584960	0.93	0.34	FALSE
cg12585005	0.07	0.04	FALSE
cg12585158	-0.12	0.03	FALSE
cg12585162	0.49	0.1	FALSE
cg12585282	0.05	0.04	FALSE
cg12585331	0.63	0.24	FALSE
cg12585429	0	0.03	FALSE
cg12585759	0.06	0.02	FALSE
cg12585806	0.02	0.02	FALSE
cg12585910	-0.02	0.05	FALSE
cg12585914	0.09	0.03	FALSE
cg12585923	0.72	0.24	FALSE
cg12585943	0.72	0.15	FALSE
cg12586050	0.49	0.06	FALSE
cg12586109	0.05	0.04	FALSE
cg12586150	0.46	0.22	FALSE
cg12586179	0.01	0.03	FALSE
cg12586210	0.09	0.02	FALSE
cg12586262	-0.08	0.05	FALSE
cg12586347	0.69	0.2	FALSE
cg12586386	0.86	0.23	FALSE
cg12586428	-0.02	0.05	FALSE
cg12586496	0.08	0.02	FALSE
cg12586594	0.09	0.05	FALSE
cg12586707	0.59	0.22	FALSE
cg12586908	0.15	0.08	FALSE
cg12587087	0.37	0.13	FALSE
cg12587133	-0.05	0.04	FALSE
cg12587213	-0.07	0.05	FALSE
cg12587382	0.43	0.09	FALSE
cg12587386	0.86	0.16	FALSE
cg12587615	0.25	0.11	FALSE
cg12587618	0.1	0.06	FALSE
cg12587729	0.19	0.09	FALSE
cg12587766	0.09	0.08	FALSE
cg12587818	-0.16	0.06	FALSE
cg12587904	0.11	0.05	FALSE
cg12587921	0.88	0.11	FALSE
cg12587930	-0.02	0.04	FALSE
cg12587954	0.23	0.05	FALSE
cg12587960	0.34	0.05	FALSE
cg12588014	0.72	0.11	FALSE
cg12588041	0.56	0.12	FALSE
cg12588082	0.32	0.04	FALSE
cg12588200	0.54	0.16	FALSE
cg12588208	0.03	0.04	FALSE
cg12588256	-0.13	0.05	FALSE
cg12588263	0.05	0.03	FALSE
cg12588299	-0.02	0.08	FALSE
cg12588301	0.18	0.05	FALSE
cg12588470	0.3	0.04	FALSE
cg12588476	0.24	0.09	FALSE
cg12588570	-0.18	0.07	FALSE
cg12588638	-0.02	0.04	FALSE
cg12588763	0.31	0.44	FALSE
cg12588880	0.86	0.32	FALSE
cg12588917	0.62	0.23	FALSE
cg12589098	0.06	0.1	FALSE
cg12589112	0.68	0.15	FALSE
cg12589143	0.62	0.12	FALSE
cg12589157	0.74	0.1	FALSE
cg12589188	0.85	0.27	FALSE
cg12589298	0.2	0.06	FALSE
cg12589307	0.02	0.02	FALSE
cg12589431	0.16	0.17	FALSE
cg12589456	0.23	0.05	FALSE
cg12589486	-0.19	0.04	FALSE
cg12589526	0.27	0.03	FALSE
cg12589538	0.76	0.2	FALSE
cg12589566	0.14	0.13	FALSE
cg12589600	0.03	0.04	FALSE
cg12589749	0.22	0.02	FALSE
cg12589798	0.51	0.1	FALSE
cg12589839	0.23	0.1	FALSE
cg12589936	-0.09	0.1	FALSE
cg12589972	0.7	0.16	FALSE
cg12589994	-0.06	0.06	FALSE
cg12590005	0.03	0.16	FALSE
cg12590010	0.04	0.05	FALSE
cg12590051	0.15	0.03	FALSE
cg12590063	0.14	0.06	FALSE
cg12590346	-0.03	0.04	FALSE
cg12590404	0.74	0.15	FALSE
cg12590411	0.02	0.04	FALSE
cg12590430	0.11	0.05	FALSE
cg12590494	0.12	0.02	FALSE
cg12590521	0.65	0.15	FALSE
cg12590535	0.36	0.15	FALSE
cg12590600	0.53	0.12	FALSE
cg12590608	0.8	0.28	FALSE
cg12590655	0.22	0.04	FALSE
cg12590668	-0.2	0.03	FALSE
cg12590695	0.12	0.04	FALSE
cg12590721	0.74	0.05	FALSE
cg12590774	-0.1	0.04	FALSE
cg12590902	0.72	0.17	FALSE
cg12590928	0.64	0.14	FALSE
cg12591148	-0.05	0.03	FALSE
cg12591289	0.05	0.02	FALSE
cg12591302	0.01	0.04	FALSE
cg12591315	0.02	0.14	FALSE
cg12591323	0.15	0.03	FALSE
cg12591377	-0.02	0.05	FALSE
cg12591404	0.19	0.02	FALSE
cg12591454	-0.14	0.04	FALSE
cg12591491	0.39	0.11	FALSE
cg12591622	0.28	0.08	FALSE
cg12591625	0.64	0.14	FALSE
cg12591689	0.74	0.06	FALSE
cg12591770	0.56	0.12	FALSE
cg12591951	0.18	0.06	FALSE
cg12591952	0.02	0.04	FALSE
cg12592179	-0.06	0.03	FALSE
cg12592194	0.06	0.03	FALSE
cg12592276	0.39	0.08	FALSE
cg12592321	0	0.05	FALSE
cg12592359	0.54	0.2	FALSE
cg12592387	0.06	0.05	FALSE
cg12592409	0.15	0.08	FALSE
cg12592463	-0.07	0.02	FALSE
cg12592691	0.37	0.07	FALSE
cg12592716	0.04	0.03	FALSE
cg12592779	-0.06	0.05	FALSE
cg12592815	0.02	0.06	FALSE
cg12592908	0.4	0.03	FALSE
cg12592965	0.24	0.04	FALSE
cg12592974	-0.01	0.06	FALSE
cg12593021	-0.07	0.03	FALSE
cg12593176	0.54	0.08	FALSE
cg12593223	0.28	0.02	FALSE
cg12593296	0.15	0.09	FALSE
cg12593303	0.01	0.02	FALSE
cg12593336	0.31	0.08	FALSE
cg12593394	0.01	0.06	FALSE
cg12593411	0.76	0.15	FALSE
cg12593421	0.11	0.1	FALSE
cg12593431	0	0.07	FALSE
cg12593511	0.2	0.1	FALSE
cg12593515	0.57	0.13	FALSE
cg12593541	0.34	0.04	FALSE
cg12593608	0.01	0.05	FALSE
cg12593634	0.45	0.1	FALSE
cg12593714	0.01	0.03	FALSE
cg12593746	0.05	0.02	FALSE
cg12593764	0.58	0.15	FALSE
cg12593793	0.48	0.16	FALSE
cg12593812	0.12	0.03	FALSE
cg12593849	0.04	0.04	FALSE
cg12593873	-0.18	0.02	FALSE
cg12594001	0.12	0.06	FALSE
cg12594140	0.45	0.08	FALSE
cg12594237	0.09	0.03	FALSE
cg12594244	0.49	0.14	FALSE
cg12594253	0.15	0.17	FALSE
cg12594348	0.04	0.03	FALSE
cg12594467	-0.04	0.05	FALSE
cg12594569	0.19	0.05	FALSE
cg12594615	0.63	0.16	FALSE
cg12594648	0.37	0.15	FALSE
cg12594731	0.66	0.11	FALSE
cg12594803	0.65	0.34	FALSE
cg12594933	0.52	0.19	FALSE
cg12595013	0.47	0.15	FALSE
cg12595016	-0.06	0.05	FALSE
cg12595026	-0.07	0.04	FALSE
cg12595281	0.43	0.13	FALSE
cg12595306	-0.01	0.03	FALSE
cg12595349	0.03	0.03	FALSE
cg12595401	0.1	0.06	FALSE
cg12595439	0.15	0.04	FALSE
cg12595460	0.24	0.11	FALSE
cg12595461	0.03	0.04	FALSE
cg12595585	0.09	0.06	FALSE
cg12595667	0.06	0.24	FALSE
cg12595697	0.05	0.03	FALSE
cg12595736	0.64	0.05	FALSE
cg12595742	0.91	0.35	FALSE
cg12595762	0.26	0.08	FALSE
cg12595990	0.21	0.02	FALSE
cg12596040	0.13	0.06	FALSE
cg12596182	0.71	0.21	FALSE
cg12596243	0.46	0.07	FALSE
cg12596273	0.44	0.11	FALSE
cg12596487	0.04	0.1	FALSE
cg12596505	0.01	0.04	FALSE
cg12596520	-0.01	0.12	FALSE
cg12596564	0.58	0.14	FALSE
cg12596645	0.31	0.04	FALSE
cg12596665	0.1	0.3	FALSE
cg12596692	-0.05	0.04	FALSE
cg12596782	0.17	0.03	FALSE
cg12596843	0.24	0.71	FALSE
cg12596914	0.54	0.11	FALSE
cg12596956	0.06	0.1	FALSE
cg12597169	0.28	0.08	FALSE
cg12597233	0.07	0.15	FALSE
cg12597276	-0.11	0.04	FALSE
cg12597281	0.17	0.04	FALSE
cg12597309	0.4	0.09	FALSE
cg12597325	0.03	0.17	FALSE
cg12597389	0.79	0.16	FALSE
cg12597422	0.12	0.03	FALSE
cg12597558	-0.06	0.03	FALSE
cg12597614	0.59	0.17	FALSE
cg12597839	0.06	0.11	FALSE
cg12597983	0.27	0.06	FALSE
cg12598007	0.16	0.02	FALSE
cg12598025	0.53	0.1	FALSE
cg12598048	0.37	0.05	FALSE
cg12598054	0.57	0.15	FALSE
cg12598089	0.53	0.15	FALSE
cg12598099	0.05	0.13	FALSE
cg12598163	-0.2	0.04	FALSE
cg12598198	-0.04	0.04	FALSE
cg12598211	0.09	0.05	FALSE
cg12598235	0.41	0.15	FALSE
cg12598270	0.65	0.23	FALSE
cg12598338	0.67	0.14	FALSE
cg12598340	0.7	0.19	FALSE
cg12598364	0.15	0.03	FALSE
cg12598371	-0.13	0.05	FALSE
cg12598524	0.18	0.25	FALSE
cg12598575	0	0.02	FALSE
cg12598581	0.14	0.11	FALSE
cg12598606	0.02	0.09	FALSE
cg12598635	0.36	0.12	FALSE
cg12598688	0.28	0.03	FALSE
cg12598767	-0.08	0.01	FALSE
cg12598865	0.01	0.07	FALSE
cg12598870	0.76	0.3	FALSE
cg12598919	0	0.02	FALSE
cg12598937	0.08	0.06	FALSE
cg12598950	0.63	0.09	TRUE
cg12599016	0.26	0.03	FALSE
cg12599168	0.26	0.11	FALSE
cg12599235	0.05	0.09	FALSE
cg12599275	-0.16	0.06	FALSE
cg12599336	-0.02	0.02	FALSE
cg12599390	0.6	0.13	FALSE
cg12599569	0.03	0.03	FALSE
cg12599581	-0.11	0.04	FALSE
cg12599598	0.51	0.27	FALSE
cg12599673	0.02	0.19	FALSE
cg12599700	0.21	0.05	FALSE
cg12599765	0.2	0.06	FALSE
cg12599850	0.6	0.22	FALSE
cg12599971	0.98	0.46	FALSE
cg12599982	0.78	0.19	FALSE
cg12600030	-0.03	0.02	FALSE
cg12600109	0.36	0.04	FALSE
cg12600134	0.1	0.02	FALSE
cg12600163	0.04	0.06	FALSE
cg12600174	0.28	0.24	FALSE
cg12600197	0.33	0.1	FALSE
cg12600289	0.19	0.09	FALSE
cg12600337	0.25	0.14	FALSE
cg12600346	0.4	0.07	FALSE
cg12600378	0.29	0.07	FALSE
cg12600417	-0.08	0.04	FALSE
cg12600418	0.7	0.07	FALSE
cg12600530	-0.2	0.03	FALSE
cg12600534	0.17	0.09	FALSE
cg12600550	0.21	0.02	FALSE
cg12600556	0.22	0.07	FALSE
cg12600631	0.1	0.05	FALSE
cg12600695	0.18	0.02	FALSE
cg12600749	0.72	0.29	FALSE
cg12600843	0.36	0.13	FALSE
cg12600858	0.89	0.27	FALSE
cg12601032	-0.02	0.09	FALSE
cg12601059	0.25	0.08	FALSE
cg12601118	0.01	0.02	FALSE
cg12601142	0.22	0.23	FALSE
cg12601353	0.1	0.09	FALSE
cg12601400	0.11	0.03	FALSE
cg12601414	0	0.25	FALSE
cg12601506	-0.08	0.02	FALSE
cg12601520	-0.08	0.1	FALSE
cg12601582	0.04	0.05	FALSE
cg12601757	0.06	0.04	FALSE
cg12601843	0.07	0.02	FALSE
cg12601856	-0.03	0.03	FALSE
cg12601884	0.04	0.19	FALSE
cg12601909	0.22	0.04	FALSE
cg12601945	0.3	0.05	FALSE
cg12601963	0.79	0.1	FALSE
cg12601987	0.22	0.02	FALSE
cg12602112	0.09	0.08	FALSE
cg12602126	-0.02	0.05	FALSE
cg12602291	0.21	0.05	FALSE
cg12602374	-0.08	0.03	FALSE
cg12602405	-0.21	0.03	FALSE
cg12602409	0.31	0.09	FALSE
cg12602426	0.08	0.04	FALSE
cg12602439	-0.02	0.03	FALSE
cg12602633	0.31	0.22	FALSE
cg12602653	0.08	0.07	FALSE
cg12602703	-0.21	0.03	FALSE
cg12602711	-0.03	0.05	FALSE
cg12602851	0.22	0.13	FALSE
cg12602909	0.58	0.3	FALSE
cg12602923	0.11	0.14	FALSE
cg12602945	0.78	0.18	FALSE
cg12603043	0.02	0.03	FALSE
cg12603173	0.25	0.05	FALSE
cg12603338	-0.03	0.21	FALSE
cg12603369	0.1	0.03	FALSE
cg12603441	-0.08	0.02	FALSE
cg12603453	0.36	0.32	FALSE
cg12603476	0.36	0.02	FALSE
cg12603531	0.39	0.04	FALSE
cg12603560	0.73	0.11	FALSE
cg12603576	-0.02	0.05	FALSE
cg12603632	0.75	0.2	FALSE
cg12603658	-0.09	0.05	FALSE
cg12603671	0.05	0.09	FALSE
cg12603955	-0.13	0.03	FALSE
cg12604031	0.13	0.14	FALSE
cg12604036	0.51	0.12	FALSE
cg12604058	0.03	0.04	FALSE
cg12604162	0.24	0.02	FALSE
cg12604169	0.1	0.12	FALSE
cg12604181	0.24	0.06	FALSE
cg12604192	0.35	0.07	FALSE
cg12604331	0.95	0.45	FALSE
cg12604435	-0.05	0.04	FALSE
cg12604490	-0.09	0.08	FALSE
cg12604794	-0.15	0.03	FALSE
cg12604950	0.34	0.1	FALSE
cg12604982	0.13	0.03	FALSE
cg12605080	0.25	0.08	FALSE
cg12605148	0.05	0.04	FALSE
cg12605157	0.01	0.08	FALSE
cg12605273	0.16	0.03	FALSE
cg12605341	0.04	0.04	FALSE
cg12605564	0	0.02	FALSE
cg12605662	0.25	0.07	FALSE
cg12605747	0.41	0.11	FALSE
cg12605796	0.2	0.03	FALSE
cg12606302	0.19	0.07	FALSE
cg12606391	-0.13	0.04	FALSE
cg12606396	0.33	0.07	FALSE
cg12606399	0.09	0.03	FALSE
cg12606455	0.01	0.03	FALSE
cg12606485	0.08	0.02	FALSE
cg12606857	0.28	0.01	FALSE
cg12606891	0.09	0.06	FALSE
cg12606911	0.84	0.41	FALSE
cg12606933	0.73	0.15	FALSE
cg12607106	0.17	0.15	FALSE
cg12607120	-0.1	0.04	FALSE
cg12607188	0.1	0.07	FALSE
cg12607235	0.09	0.05	FALSE
cg12607287	0.34	0.19	FALSE
cg12607413	0.78	0.22	FALSE
cg12607514	0.38	0.01	FALSE
cg12607967	-0.01	0.04	FALSE
cg12608053	-0.01	0.08	FALSE
cg12608132	0.04	0.05	FALSE
cg12608169	-0.25	0.05	FALSE
cg12608306	0.16	0.11	FALSE
cg12608433	0.3	0.08	FALSE
cg12608475	0.02	0.04	FALSE
cg12608507	0.55	0.22	FALSE
cg12608565	0.27	0.03	FALSE
cg12608633	0.27	0.21	FALSE
cg12608643	0.07	0.04	FALSE
cg12608682	0.09	0.09	FALSE
cg12608692	-0.02	0.04	FALSE
cg12608702	0.36	0.04	FALSE
cg12608703	-0.03	0.02	FALSE
cg12608727	0.01	0.1	FALSE
cg12608775	-0.04	0.03	FALSE
cg12608881	0.43	0.07	FALSE
cg12608975	0.05	0.16	FALSE
cg12609052	-0.02	0.08	FALSE
cg12609063	0.4	0.23	FALSE
cg12609142	-0.16	0.04	FALSE
cg12609243	0.11	0.05	FALSE
cg12609322	-0.16	0.05	FALSE
cg12609362	0.12	0.03	FALSE
cg12609467	0.19	0.03	FALSE
cg12609498	0.13	0.02	FALSE
cg12609526	-0.12	0.04	FALSE
cg12609530	0.84	0.14	FALSE
cg12609600	0.44	0.11	FALSE
cg12609665	-0.07	0.03	FALSE
cg12609739	-0.02	0.02	FALSE
cg12609740	0.14	0.04	FALSE
cg12609785	0.88	0.46	FALSE
cg12609829	0.04	0.05	FALSE
cg12609948	-0.02	0.09	FALSE
cg12610061	0.31	0.01	FALSE
cg12610070	0.72	0.16	FALSE
cg12610078	0.2	0.06	FALSE
cg12610079	0.15	0.09	FALSE
cg12610087	0.06	0.04	FALSE
cg12610098	0.37	0.05	FALSE
cg12610119	0.16	0.02	FALSE
cg12610169	0.62	0.07	FALSE
cg12610207	0.22	0.06	FALSE
cg12610239	0.06	0.05	FALSE
cg12610243	-0.01	0.02	FALSE
cg12610312	0.28	0.13	FALSE
cg12610430	-0.03	0.03	FALSE
cg12610440	0.23	0.07	FALSE
cg12610471	0.26	0.14	FALSE
cg12610479	0.15	0.05	FALSE
cg12610519	0.23	0.12	FALSE
cg12610564	0.14	0.05	FALSE
cg12610595	0.07	0.02	FALSE
cg12610744	-0.02	0.05	FALSE
cg12610832	-0.05	0.04	FALSE
cg12610859	0.32	0.19	FALSE
cg12610867	0.02	0.03	FALSE
cg12610887	0	0.04	FALSE
cg12610917	0.24	0.16	FALSE
cg12610972	0.25	0.06	FALSE
cg12611007	0.85	0.41	FALSE
cg12611013	0.51	0.07	FALSE
cg12611063	0.16	0.02	FALSE
cg12611135	0.03	0.04	FALSE
cg12611195	-0.2	0.04	FALSE
cg12611243	0.04	0.18	FALSE
cg12611296	0.56	0.04	FALSE
cg12611423	0.08	0.04	FALSE
cg12611439	0.1	0.04	FALSE
cg12611448	0.32	0.08	FALSE
cg12611449	0.9	0.32	FALSE
cg12611488	0.06	0.12	FALSE
cg12611527	0.36	0.05	FALSE
cg12611723	0.21	0.04	FALSE
cg12611860	0.15	0.06	FALSE
cg12611897	-0.09	0.04	FALSE
cg12612065	-0.12	0.04	FALSE
cg12612091	0.13	0.06	FALSE
cg12612104	0.35	0.06	FALSE
cg12612118	0.26	0.06	FALSE
cg12612122	0.22	0.41	FALSE
cg12612137	0.47	0.08	FALSE
cg12612213	0.28	0.08	FALSE
cg12612238	0.12	0.03	FALSE
cg12612277	0.6	0.11	FALSE
cg12612309	0.06	0.04	FALSE
cg12612336	0.25	0.02	FALSE
cg12612340	0.15	0.04	FALSE
cg12612393	-0.11	0.07	FALSE
cg12612406	-0.06	0.06	FALSE
cg12612410	0.28	0.12	FALSE
cg12612420	0.37	0.09	FALSE
cg12612465	0.27	0.04	FALSE
cg12612527	-0.12	0.03	FALSE
cg12612668	0.29	0.03	FALSE
cg12612687	0.08	0.06	FALSE
cg12612807	-0.02	0.02	FALSE
cg12613020	0.88	0.24	FALSE
cg12613081	-0.05	0.03	FALSE
cg12613107	-0.14	0.03	FALSE
cg12613129	0.25	0.23	FALSE
cg12613240	-0.1	0.04	FALSE
cg12613344	0.3	0.21	FALSE
cg12613382	0.58	0.1	FALSE
cg12613383	0.4	0.08	FALSE
cg12613402	-0.27	0.03	FALSE
cg12613618	0.15	0.04	FALSE
cg12613632	0.14	0.05	FALSE
cg12613775	0.47	0.09	FALSE
cg12613839	0.36	0.09	FALSE
cg12614029	0.17	0.07	FALSE
cg12614090	0.34	0.07	FALSE
cg12614105	0.54	0.14	FALSE
cg12614113	0.03	0.07	FALSE
cg12614148	0.13	0.05	FALSE
cg12614213	0.05	0.03	FALSE
cg12614244	0.13	0.05	FALSE
cg12614318	0.83	0.18	FALSE
cg12614458	0.23	0.06	FALSE
cg12614519	-0.1	0.03	FALSE
cg12614529	0.51	0.12	FALSE
cg12614630	0.43	0.25	FALSE
cg12614633	0.03	0.08	FALSE
cg12614667	0.17	0.19	FALSE
cg12614687	0.19	0.09	FALSE
cg12614711	0.17	0.03	FALSE
cg12614789	0.36	0.18	FALSE
cg12614968	0.58	0.08	FALSE
cg12614980	0.9	0.12	FALSE
cg12615100	0.12	0.11	FALSE
cg12615137	0.44	0.05	FALSE
cg12615148	0.25	0.06	FALSE
cg12615150	-0.08	0.03	FALSE
cg12615165	0.61	0.16	FALSE
cg12615205	0.02	0.03	FALSE
cg12615235	0.78	0.25	FALSE
cg12615334	0.39	0.17	FALSE
cg12615398	0.36	0.05	FALSE
cg12615535	0.71	0.21	FALSE
cg12615637	0.11	0.04	FALSE
cg12615761	0.65	0.13	FALSE
cg12615766	0.76	0.16	FALSE
cg12615770	0.07	0.04	FALSE
cg12615866	-0.05	0.04	FALSE
cg12615879	0.9	0.27	FALSE
cg12615880	-0.04	0.05	FALSE
cg12615898	0.47	0.2	FALSE
cg12615903	0.15	0.04	FALSE
cg12615914	-0.05	0.03	FALSE
cg12615916	-0.04	0.05	FALSE
cg12615982	0.46	0.23	FALSE
cg12616097	0.74	0.08	FALSE
cg12616114	0.08	0.03	FALSE
cg12616174	0.31	0.08	FALSE
cg12616277	0.26	0.03	FALSE
cg12616421	0.3	0.03	FALSE
cg12616434	-0.04	0.03	FALSE
cg12616484	0.04	0.04	FALSE
cg12616487	0.54	0.14	FALSE
cg12616592	0.41	0.11	FALSE
cg12616683	0.05	0.05	FALSE
cg12616691	-0.04	0.03	FALSE
cg12616710	0.08	0.09	FALSE
cg12616721	-0.05	0.08	FALSE
cg12616745	-0.06	0.06	FALSE
cg12616766	0.19	0.05	FALSE
cg12616877	-0.02	0.04	FALSE
cg12616923	0.36	0.37	FALSE
cg12616926	0.06	0.42	FALSE
cg12616935	0.48	0.09	FALSE
cg12616941	0.31	0.11	FALSE
cg12617066	-0.07	0.09	FALSE
cg12617080	0.45	0.16	FALSE
cg12617146	-0.1	0.03	FALSE
cg12617225	0.2	0.08	FALSE
cg12617325	0.25	0.08	FALSE
cg12617332	-0.03	0.06	FALSE
cg12617456	0.26	0.06	FALSE
cg12617473	0.17	0.04	FALSE
cg12617538	0.5	0.1	FALSE
cg12617549	0.33	0.14	FALSE
cg12617598	-0.11	0.14	FALSE
cg12617684	0.1	0.09	FALSE
cg12617928	0.34	0.21	FALSE
cg12618251	0	0.03	FALSE
cg12618270	-0.01	0.03	FALSE
cg12618475	0.11	0.06	FALSE
cg12618546	0.2	0.03	FALSE
cg12618624	-0.09	0.06	FALSE
cg12618699	0.75	0.13	FALSE
cg12618806	0.55	0.06	FALSE
cg12618910	-0.07	0.03	FALSE
cg12618987	0.13	0.23	FALSE
cg12618988	0.62	0.1	FALSE
cg12619015	0.21	0.05	FALSE
cg12619162	0.12	0.07	FALSE
cg12619165	0.21	0.04	FALSE
cg12619204	0.06	0.04	FALSE
cg12619262	0.09	0.28	FALSE
cg12619398	0.43	0.03	FALSE
cg12619504	0.74	0.15	FALSE
cg12619509	0.5	0.14	FALSE
cg12619536	0.04	0.04	FALSE
cg12619612	0.04	0.02	FALSE
cg12619656	-0.1	0.14	FALSE
cg12619728	0.22	0.12	FALSE
cg12619876	-0.05	0.03	FALSE
cg12619880	-0.08	0.03	FALSE
cg12619940	0.28	0.05	FALSE
cg12619972	0.03	0.03	FALSE
cg12620005	0.18	0.07	FALSE
cg12620035	0.44	0.06	FALSE
cg12620111	0.08	0.04	FALSE
cg12620185	-0.18	0.04	FALSE
cg12620342	-0.01	0.1	FALSE
cg12620443	0.28	0.05	FALSE
cg12620461	0.23	0.08	FALSE
cg12620645	0.32	0.29	FALSE
cg12620706	0.55	0.12	FALSE
cg12620743	0.23	0.08	FALSE
cg12620806	0.16	0.04	FALSE
cg12620893	0.11	0.11	FALSE
cg12620935	0.1	0.03	FALSE
cg12620942	0.02	0.03	FALSE
cg12621022	0.15	0.06	FALSE
cg12621171	0.36	0.06	FALSE
cg12621203	0.24	0.34	FALSE
cg12621303	0.09	0.04	FALSE
cg12621315	0.65	0.14	FALSE
cg12621387	0.07	0.04	FALSE
cg12621514	0.18	0.07	FALSE
cg12621546	-0.01	0.03	FALSE
cg12621745	0.15	0.06	FALSE
cg12621814	-0.04	0.02	FALSE
cg12621966	0.13	0.17	FALSE
cg12622027	0.47	0.09	FALSE
cg12622040	0.13	0.06	FALSE
cg12622139	0.34	0.03	FALSE
cg12622182	0.77	0.12	FALSE
cg12622273	-0.29	0.04	FALSE
cg12622451	0.12	0.05	FALSE
cg12622519	0.14	0.06	FALSE
cg12622520	0.03	0.08	FALSE
cg12622597	0.55	0.1	FALSE
cg12622653	0.01	0.04	FALSE
cg12622680	0.45	0.09	FALSE
cg12622958	0.39	0.15	FALSE
cg12622986	0.61	0.11	FALSE
cg12623034	-0.01	0.1	FALSE
cg12623045	-0.01	0.06	FALSE
cg12623088	-0.06	0.04	FALSE
cg12623101	0.12	0.05	FALSE
cg12623107	0.15	0.08	FALSE
cg12623145	0.96	0.42	FALSE
cg12623183	0.2	0.04	FALSE
cg12623302	0.96	0.44	FALSE
cg12623364	0.47	0.19	FALSE
cg12623375	0.09	0.03	FALSE
cg12623422	0.7	0.17	FALSE
cg12623536	0.49	0.12	FALSE
cg12623544	-0.05	0.04	FALSE
cg12623625	0.23	0.08	FALSE
cg12623648	0.02	0.08	FALSE
cg12623695	-0.01	0.03	FALSE
cg12623735	-0.1	0.06	FALSE
cg12623852	0.94	0.39	TRUE
cg12623918	0.12	0.03	FALSE
cg12623930	0.46	0.12	FALSE
cg12623982	0.73	0.28	FALSE
cg12624025	-0.23	0.06	FALSE
cg12624031	-0.16	0.04	FALSE
cg12624080	0.53	0.09	FALSE
cg12624087	0.16	0.03	FALSE
cg12624155	0.02	0.05	FALSE
cg12624197	0.69	0.36	FALSE
cg12624274	0.04	0.04	FALSE
cg12624580	0.92	0.23	FALSE
cg12624641	0.34	0.25	FALSE
cg12624667	0.19	0.02	FALSE
cg12624721	0.52	0.07	FALSE
cg12624747	0.57	0.1	FALSE
cg12624792	0.52	0.13	FALSE
cg12624805	0.1	0.08	FALSE
cg12624825	0.28	0.07	FALSE
cg12624829	0.29	0.12	FALSE
cg12624884	0.13	0.05	FALSE
cg12624894	-0.02	0.05	FALSE
cg12625139	0.22	0.15	FALSE
cg12625263	-0.08	0.05	FALSE
cg12625293	0.22	0.05	FALSE
cg12625296	0.02	0.03	FALSE
cg12625300	0.07	0.05	FALSE
cg12625454	0.56	0.08	FALSE
cg12625496	0.24	0.05	FALSE
cg12625824	0.02	0.03	FALSE
cg12625874	0.29	0.03	FALSE
cg12625990	0.03	0.07	FALSE
cg12626076	0.5	0.14	FALSE
cg12626085	0.13	0.02	FALSE
cg12626242	0.27	0.08	FALSE
cg12626589	-0.06	0.08	FALSE
cg12626639	0.08	0.08	FALSE
cg12626698	0.36	0.05	FALSE
cg12626882	0.7	0.31	FALSE
cg12626956	0.23	0.14	FALSE
cg12626968	0.23	0.1	FALSE
cg12627071	0.43	0.11	FALSE
cg12627074	0.06	0.07	FALSE
cg12627202	-0.08	0.03	FALSE
cg12627273	0.28	0.04	FALSE
cg12627299	0.08	0.04	FALSE
cg12627354	0.09	0.13	FALSE
cg12627371	-0.06	0.03	FALSE
cg12627454	0.16	0.07	FALSE
cg12627537	0.37	0.08	FALSE
cg12627583	0.01	0.06	FALSE
cg12627695	0.48	0.09	FALSE
cg12627700	0.14	0.03	FALSE
cg12627712	-0.17	0.04	FALSE
cg12627726	0.26	0.04	FALSE
cg12627751	-0.1	0.04	FALSE
cg12627844	0.53	0.17	FALSE
cg12627870	0.29	0.07	FALSE
cg12627901	-0.09	0.03	FALSE
cg12627948	0.33	0.14	FALSE
cg12627983	0.02	0.06	FALSE
cg12628020	-0.07	0.07	FALSE
cg12628061	0.52	0.22	FALSE
cg12628062	0.22	0.06	FALSE
cg12628070	-0.03	0.06	FALSE
cg12628075	0.54	0.12	FALSE
cg12628145	0.12	0.05	FALSE
cg12628196	0.36	0.05	FALSE
cg12628260	-0.11	0.04	FALSE
cg12628324	-0.02	0.21	FALSE
cg12628391	0.07	0.05	FALSE
cg12628659	0.23	0.09	FALSE
cg12628672	0	0.09	FALSE
cg12628746	0.31	0.15	FALSE
cg12628879	0.56	0.15	FALSE
cg12628905	0.14	0.03	FALSE
cg12629083	0.21	0.02	FALSE
cg12629098	0.29	0.05	FALSE
cg12629103	-0.15	0.03	FALSE
cg12629244	0.36	0.04	FALSE
cg12629254	0.53	0.09	FALSE
cg12629264	-0.14	0.06	FALSE
cg12629285	-0.12	0.06	FALSE
cg12629325	0.23	0.22	FALSE
cg12629349	0.07	0.05	FALSE
cg12629448	0.28	0.05	FALSE
cg12629480	0.57	0.07	FALSE
cg12629515	0.09	0.08	FALSE
cg12629564	-0.08	0.04	FALSE
cg12629586	0.08	0.04	FALSE
cg12629670	-0.03	0.06	FALSE
cg12629689	0.26	0.04	FALSE
cg12629698	0.3	0.05	FALSE
cg12629875	0.48	0.06	FALSE
cg12629909	0.01	0.09	FALSE
cg12629925	0.26	0.04	FALSE
cg12630018	-0.07	0.04	FALSE
cg12630038	-0.05	0.05	FALSE
cg12630082	0.55	0.19	FALSE
cg12630147	0.31	0.2	FALSE
cg12630243	0.2	0.08	FALSE
cg12630277	0.51	0.11	FALSE
cg12630336	-0.05	0.03	FALSE
cg12630409	0.18	0.09	FALSE
cg12630461	0.61	0.25	FALSE
cg12630479	0.03	0.07	FALSE
cg12630520	0.05	0.08	FALSE
cg12630522	-0.02	0.04	FALSE
cg12630576	0.25	0.15	FALSE
cg12630596	0.66	0.24	FALSE
cg12630606	-0.05	0.07	FALSE
cg12630714	0.27	0.08	FALSE
cg12630938	0.86	0.29	FALSE
cg12630953	0.15	0.09	FALSE
cg12630974	0.5	0.21	FALSE
cg12630983	0.02	0.02	FALSE
cg12631000	-0.11	0.03	FALSE
cg12631085	0.18	0.09	FALSE
cg12631105	-0.06	0.02	FALSE
cg12631255	0.02	0.06	FALSE
cg12631351	0.17	0.04	FALSE
cg12631604	-0.04	0.05	FALSE
cg12631713	0.8	0.2	FALSE
cg12631735	0.14	0.7	FALSE
cg12631737	0.03	0.02	FALSE
cg12631766	-0.04	0.11	FALSE
cg12631819	-0.02	0.06	FALSE
cg12631925	0.91	0.35	FALSE
cg12632097	0.17	0.04	FALSE
cg12632152	0.16	0.06	FALSE
cg12632249	0.41	0.09	FALSE
cg12632313	0.08	0.09	FALSE
cg12632315	-0.07	0.04	FALSE
cg12632411	-0.06	0.03	FALSE
cg12632549	-0.04	0.07	FALSE
cg12632569	0.05	0.09	FALSE
cg12632610	0.11	0.04	FALSE
cg12632753	0.11	0.07	FALSE
cg12632832	0.19	0.07	FALSE
cg12633102	0.59	0.18	FALSE
cg12633356	0.01	0.06	FALSE
cg12633410	0.04	0.04	FALSE
cg12633680	0.12	0.05	FALSE
cg12633739	0.05	0.03	FALSE
cg12633764	-0.1	0.05	FALSE
cg12633766	0.01	0.04	FALSE
cg12633817	0.43	0.09	FALSE
cg12633890	0.06	0.03	FALSE
cg12633911	0.13	0.04	FALSE
cg12633985	0.4	0.05	FALSE
cg12633998	0.61	0.18	FALSE
cg12634080	0.2	0.07	FALSE
cg12634124	0.48	0.02	FALSE
cg12634208	0.5	0.16	FALSE
cg12634245	0.79	0.17	FALSE
cg12634276	0.69	0.26	FALSE
cg12634306	0.73	0.19	FALSE
cg12634360	-0.17	0.04	FALSE
cg12634591	0.25	0.09	FALSE
cg12634602	-0.13	0.03	FALSE
cg12634840	0.37	0.06	FALSE
cg12634932	0.51	0.06	FALSE
cg12634957	0.32	0.05	FALSE
cg12634986	-0.02	0.02	FALSE
cg12635019	0.25	0.02	FALSE
cg12635044	-0.1	0.04	FALSE
cg12635048	0.03	0.04	FALSE
cg12635120	0.54	0.08	FALSE
cg12635191	-0.04	0.04	FALSE
cg12635314	0.06	0.08	FALSE
cg12635463	-0.04	0.92	FALSE
cg12635578	0.07	0.13	FALSE
cg12635602	0.64	0.15	FALSE
cg12635606	-0.04	0.06	FALSE
cg12635658	-0.15	0.03	FALSE
cg12635662	0.16	0.11	FALSE
cg12635664	0.4	0.03	FALSE
cg12635694	-0.21	0.04	FALSE
cg12635783	-0.14	0.03	FALSE
cg12635790	0.51	0.26	FALSE
cg12635848	-0.07	0.16	FALSE
cg12635919	0.83	0.19	FALSE
cg12635937	0.63	0.11	FALSE
cg12636108	0.05	0.02	FALSE
cg12636169	0.01	0.09	FALSE
cg12636325	0.84	0.2	FALSE
cg12636421	0.25	0.05	FALSE
cg12636435	0.74	0.24	FALSE
cg12636447	-0.1	0.05	FALSE
cg12636482	0.08	0.04	FALSE
cg12636499	-0.09	0.04	FALSE
cg12636538	0.24	0.08	FALSE
cg12636543	0.63	0.13	FALSE
cg12636607	0.15	0.17	FALSE
cg12636785	0.76	0.16	FALSE
cg12636835	0.2	0.18	FALSE
cg12636882	-0.09	0.03	FALSE
cg12637057	0.77	0.13	FALSE
cg12637085	0.15	0.06	FALSE
cg12637106	0.75	0.17	FALSE
cg12637205	-0.09	0.09	FALSE
cg12637309	0.22	0.03	FALSE
cg12637397	0.68	0.13	FALSE
cg12637448	0.8	0.14	FALSE
cg12637615	-0.1	0.08	FALSE
cg12637676	0.55	0.12	FALSE
cg12637709	-0.02	0.04	FALSE
cg12637786	-0.01	0.01	FALSE
cg12637869	-0.06	0.87	FALSE
cg12637911	0.16	0.04	FALSE
cg12637920	0.04	0.04	FALSE
cg12637942	0.1	0.02	FALSE
cg12638357	-0.01	0.03	FALSE
cg12638490	0.09	0.03	FALSE
cg12638558	0.32	0.06	FALSE
cg12638589	0.16	0.84	FALSE
cg12638695	0.53	0.06	FALSE
cg12638728	-0.05	0.03	FALSE
cg12638731	0.33	0.11	FALSE
cg12638737	0.5	0.13	FALSE
cg12638776	0.1	0.09	FALSE
cg12638871	0.03	0.03	FALSE
cg12639234	0.1	0.15	FALSE
cg12639279	-0.02	0.06	FALSE
cg12639293	0.64	0.16	FALSE
cg12639324	0.13	0.04	FALSE
cg12639422	0.13	0.02	FALSE
cg12639429	0.2	0.11	FALSE
cg12639558	0.25	0.09	FALSE
cg12639574	0.08	0.07	FALSE
cg12639663	0.03	0.09	FALSE
cg12639763	0.12	0.02	FALSE
cg12639781	0.11	0.02	FALSE
cg12639933	0.01	0.04	FALSE
cg12639990	0.03	0.06	FALSE
cg12640000	0.1	0.09	FALSE
cg12640049	0.66	0.11	FALSE
cg12640097	0.63	0.53	FALSE
cg12640109	0.58	0.14	FALSE
cg12640305	0.2	0.08	FALSE
cg12640387	0.15	0.07	FALSE
cg12640389	0.57	0.08	FALSE
cg12640394	0.31	0.04	FALSE
cg12640482	0.57	0.12	FALSE
cg12640631	0.16	0.11	FALSE
cg12640656	0.5	0.15	FALSE
cg12640770	0.08	0.23	FALSE
cg12640817	0.08	0.02	FALSE
cg12640822	0.2	0.08	FALSE
cg12640930	0.1	0.03	FALSE
cg12640937	0.14	0.03	FALSE
cg12640942	0.55	0.09	FALSE
cg12641021	0.09	0.06	FALSE
cg12641024	-0.14	0.05	FALSE
cg12641047	0.07	0.03	FALSE
cg12641135	0.25	0.08	FALSE
cg12641165	-0.01	0.03	FALSE
cg12641184	0.03	0.07	FALSE
cg12641240	0.95	0.57	FALSE
cg12641275	0.14	0.05	FALSE
cg12641515	0.18	0.03	FALSE
cg12641569	0.23	0.04	FALSE
cg12641660	-0.11	0.03	FALSE
cg12641739	0.49	0.11	FALSE
cg12641838	0.16	0.05	FALSE
cg12642207	0.33	0.09	FALSE
cg12642237	0.88	0.17	FALSE
cg12642246	0.56	0.07	FALSE
cg12642289	0.5	0.27	FALSE
cg12642414	0.32	0.02	FALSE
cg12642431	-0.24	0.04	FALSE
cg12642622	0.16	0.04	FALSE
cg12642651	0.04	0.05	FALSE
cg12642717	-0.03	0.02	FALSE
cg12642725	0.15	0.03	FALSE
cg12642815	0.09	0.08	FALSE
cg12643083	0.08	0.37	FALSE
cg12643226	0.15	0.06	FALSE
cg12643293	0.49	0.11	FALSE
cg12643366	0.01	0.05	FALSE
cg12643378	0.58	0.06	FALSE
cg12643406	-0.16	0.07	FALSE
cg12643449	0.14	0.2	FALSE
cg12643458	0.06	0.03	FALSE
cg12643502	-0.15	0.16	FALSE
cg12643633	-0.09	0.04	FALSE
cg12643689	0.15	0.03	FALSE
cg12643702	0.14	0.09	FALSE
cg12643877	-0.07	0.06	FALSE
cg12643917	0.34	0.06	FALSE
cg12644072	0.06	0.11	FALSE
cg12644120	0.42	0.03	FALSE
cg12644123	-0.14	0.11	FALSE
cg12644264	0.21	0.04	FALSE
cg12644353	0.08	0.08	FALSE
cg12644497	-0.2	0.04	FALSE
cg12644588	0.07	0.02	FALSE
cg12644617	0.3	0.08	FALSE
cg12644625	0.5	0.06	FALSE
cg12644659	0.31	0.02	FALSE
cg12644668	0.35	0.06	FALSE
cg12644845	0.46	0.08	FALSE
cg12644885	0.47	0.09	FALSE
cg12644929	-0.19	0.03	FALSE
cg12645075	0.06	0.03	FALSE
cg12645220	0.49	0.08	FALSE
cg12645236	0.55	0.09	FALSE
cg12645247	-0.14	0.05	FALSE
cg12645284	0.91	0.22	FALSE
cg12645607	-0.19	0.03	FALSE
cg12645616	0.27	0.19	FALSE
cg12645742	0.23	0.03	FALSE
cg12645852	0.46	0.24	FALSE
cg12645858	-0.28	0.03	FALSE
cg12645876	0.05	0.08	FALSE
cg12645891	-0.09	0.02	FALSE
cg12645904	0	0.06	FALSE
cg12646029	0.29	0.21	FALSE
cg12646044	-0.04	0.02	FALSE
cg12646067	0.05	0.04	FALSE
cg12646227	0.01	0.04	FALSE
cg12646307	-0.06	0.04	FALSE
cg12646313	0.3	0.06	FALSE
cg12646385	0.09	0.13	FALSE
cg12646386	-0.05	0.04	FALSE
cg12646452	0.36	0.08	FALSE
cg12646576	-0.09	0.09	FALSE
cg12646585	0.15	0.17	FALSE
cg12646642	0.2	0.03	FALSE
cg12646754	0.22	0.02	FALSE
cg12646800	0.51	0.09	FALSE
cg12646804	0.8	0.19	FALSE
cg12646820	0.52	0.16	FALSE
cg12646931	-0.11	0.03	FALSE
cg12646972	0.48	0.04	FALSE
cg12647098	-0.07	0.05	FALSE
cg12647142	0.1	0.04	FALSE
cg12647165	0.26	0.08	FALSE
cg12647251	0.06	0.03	FALSE
cg12647283	0.3	0.09	FALSE
cg12647302	0.94	0.22	FALSE
cg12647320	-0.07	0.04	FALSE
cg12647333	-0.03	0.92	FALSE
cg12647496	0.09	0.06	FALSE
cg12647497	0.53	0.09	FALSE
cg12647574	0.39	0.18	FALSE
cg12647587	-0.13	0.03	FALSE
cg12647643	0.08	0.05	FALSE
cg12647801	-0.05	0.04	FALSE
cg12647821	0.24	0.02	FALSE
cg12647837	0.34	0.08	FALSE
cg12647895	0.21	0.04	FALSE
cg12647920	0.13	0.07	FALSE
cg12647932	0.15	0.02	FALSE
cg12647952	0.08	0.04	FALSE
cg12647962	-0.14	0.02	FALSE
cg12647966	-0.2	0.04	FALSE
cg12647970	0.5	0.16	FALSE
cg12648172	0.08	0.06	FALSE
cg12648201	0.89	0.38	FALSE
cg12648213	0.18	0.07	FALSE
cg12648297	0.19	0.1	FALSE
cg12648336	-0.08	0.02	FALSE
cg12648482	0.32	0.04	FALSE
cg12648520	0.48	0.06	FALSE
cg12648583	-0.02	0.03	FALSE
cg12648600	0.44	0.06	FALSE
cg12648671	0.85	0.32	FALSE
cg12648677	0.19	0.03	FALSE
cg12648691	0.01	0.07	FALSE
cg12648759	0.58	0.07	FALSE
cg12648806	0.24	0.08	FALSE
cg12648811	0.97	0.62	FALSE
cg12648893	-0.01	0.02	FALSE
cg12648931	0.08	0.06	FALSE
cg12648988	-0.13	0.03	FALSE
cg12649038	0.61	0.12	FALSE
cg12649051	-0.05	0.03	FALSE
cg12649087	0.12	0.06	FALSE
cg12649175	0.36	0.07	FALSE
cg12649208	0.28	0.08	FALSE
cg12649238	0.49	0.24	FALSE
cg12649244	-0.01	0.03	FALSE
cg12649340	-0.08	0.03	FALSE
cg12649343	0.1	0.05	FALSE
cg12649374	-0.11	0.05	FALSE
cg12649455	0.87	0.35	FALSE
cg12649539	0.36	0.11	FALSE
cg12649615	0.1	0.03	FALSE
cg12649683	0.81	0.14	FALSE
cg12649695	0.08	0.1	FALSE
cg12649727	0.91	0.25	FALSE
cg12650011	0.17	0.03	FALSE
cg12650252	0	0.09	FALSE
cg12650267	0.06	0.02	FALSE
cg12650490	0.13	0.06	FALSE
cg12650512	0.03	0.12	FALSE
cg12650565	-0.15	0.08	FALSE
cg12650635	0.65	0.16	FALSE
cg12650685	0.14	0.03	FALSE
cg12650926	0.21	0.03	FALSE
cg12650985	-0.05	0.04	FALSE
cg12651014	0.34	0.06	FALSE
cg12651044	-0.06	0.02	FALSE
cg12651154	0.05	0.1	FALSE
cg12651173	0.11	0.04	FALSE
cg12651286	0.04	0.04	FALSE
cg12651352	0.01	0.05	FALSE
cg12651480	-0.12	0.04	FALSE
cg12651540	-0.03	0.01	FALSE
cg12651599	-0.05	0.04	FALSE
cg12651645	0.06	0.03	FALSE
cg12651664	0.03	0.03	FALSE
cg12651712	0.66	0.1	FALSE
cg12651742	0.37	0.06	FALSE
cg12651761	-0.2	0.03	FALSE
cg12651851	0.21	0.08	FALSE
cg12651914	0.75	0.21	FALSE
cg12651953	0.26	0.05	FALSE
cg12652137	-0.01	0.04	FALSE
cg12652174	0.15	0.07	FALSE
cg12652197	-0.05	0.02	FALSE
cg12652440	0.14	0.03	FALSE
cg12652442	0.53	0.1	FALSE
cg12652546	0.18	0.09	FALSE
cg12652585	0.59	0.16	FALSE
cg12652641	0.42	0.07	FALSE
cg12652739	0.16	0.37	FALSE
cg12652780	0.06	0.09	FALSE
cg12652953	-0.04	0.04	FALSE
cg12653133	0.13	0.13	FALSE
cg12653146	0.01	0.03	FALSE
cg12653570	0.77	0.29	FALSE
cg12653626	-0.02	0.05	FALSE
cg12653649	-0.01	0.15	FALSE
cg12653788	0.14	0.08	FALSE
cg12653789	0.27	0.09	FALSE
cg12653796	0.66	0.09	FALSE
cg12653917	0.03	0.04	FALSE
cg12653922	0.12	0.03	FALSE
cg12654032	0.46	0.14	FALSE
cg12654045	0	0.04	FALSE
cg12654064	-0.16	0.05	FALSE
cg12654189	0.43	0.09	FALSE
cg12654190	0.3	0.04	FALSE
cg12654349	0.07	0.05	FALSE
cg12654412	0.67	0.26	FALSE
cg12654502	0.07	0.05	FALSE
cg12654519	0.35	0.16	FALSE
cg12654549	0.1	0.06	FALSE
cg12654587	-0.17	0.04	FALSE
cg12654928	0.02	0.06	FALSE
cg12655059	0.34	0.09	FALSE
cg12655112	0.47	0.19	FALSE
cg12655137	0.74	0.15	FALSE
cg12655169	0.18	0.02	FALSE
cg12655190	0.44	0.06	FALSE
cg12655250	-0.05	0.07	FALSE
cg12655251	-0.05	0.07	FALSE
cg12655269	0.02	0.06	FALSE
cg12655375	-0.09	0.15	FALSE
cg12655379	-0.09	0.04	FALSE
cg12655416	0.58	0.09	FALSE
cg12655437	0.42	0.17	FALSE
cg12655452	0.13	0.03	FALSE
cg12655542	0.57	0.14	FALSE
cg12655548	-0.16	0.03	FALSE
cg12655621	0.1	0.02	FALSE
cg12655729	0.03	0.02	FALSE
cg12655768	0.68	0.32	FALSE
cg12655781	-0.11	0.08	FALSE
cg12655921	0.45	0.07	FALSE
cg12656006	0.27	0.07	FALSE
cg12656020	0.06	0.14	FALSE
cg12656077	0.29	0.02	FALSE
cg12656085	0.01	0.07	FALSE
cg12656160	0.3	0.11	FALSE
cg12656227	-0.09	0.03	FALSE
cg12656272	0.07	0.08	FALSE
cg12656312	0.47	0.29	FALSE
cg12656374	-0.03	0.13	FALSE
cg12656391	0.65	0.16	FALSE
cg12656424	0.17	0.05	FALSE
cg12656475	0.63	0.05	FALSE
cg12656494	0.05	0.03	FALSE
cg12656666	0.81	0.2	FALSE
cg12656681	0.63	0.09	FALSE
cg12656740	0.52	0.09	FALSE
cg12656896	0.3	0.22	FALSE
cg12657014	-0.21	0.11	FALSE
cg12657025	0.32	0.16	FALSE
cg12657043	-0.1	0.03	FALSE
cg12657283	0.04	0.02	FALSE
cg12657297	-0.07	0.04	FALSE
cg12657361	-0.01	0.04	FALSE
cg12657380	-0.13	0.02	FALSE
cg12657416	0.99	0.92	FALSE
cg12657664	-0.01	0.03	FALSE
cg12657739	-0.08	0.04	FALSE
cg12657853	0	0.02	FALSE
cg12658012	-0.08	0.05	FALSE
cg12658052	0.36	0.08	FALSE
cg12658129	0.47	0.04	FALSE
cg12658374	0.27	0.15	FALSE
cg12658387	0.38	0.04	FALSE
cg12658400	-0.02	0.05	FALSE
cg12658552	-0.1	0.05	FALSE
cg12658720	0.23	0.03	FALSE
cg12658792	0.2	0.05	FALSE
cg12658897	0.4	0.15	FALSE
cg12658906	0.15	0.06	FALSE
cg12658925	0.06	0.04	FALSE
cg12658929	-0.23	0.04	FALSE
cg12658930	0.12	0.11	FALSE
cg12658982	0.32	0.03	FALSE
cg12659009	0.19	0.04	FALSE
cg12659027	0.3	0.05	FALSE
cg12659065	0.13	0.04	FALSE
cg12659114	0.28	0.06	FALSE
cg12659128	0.34	0.07	FALSE
cg12659158	0.29	0.05	FALSE
cg12659159	0.16	0.03	FALSE
cg12659254	0.35	0.11	FALSE
cg12659291	0.07	0.03	FALSE
cg12659370	-0.04	0.04	FALSE
cg12659381	0.3	0.04	FALSE
cg12659446	0.55	0.08	FALSE
cg12659494	0.11	0.03	FALSE
cg12659570	0.5	0.06	FALSE
cg12659606	0.09	0.11	FALSE
cg12659626	0.65	0.13	FALSE
cg12659740	0.22	0.06	FALSE
cg12659883	0.38	0.15	FALSE
cg12659933	-0.08	0.1	FALSE
cg12659952	0.43	0.18	FALSE
cg12659981	0.17	0.16	FALSE
cg12660026	0	0.06	FALSE
cg12660315	-0.03	0.03	FALSE
cg12660343	-0.01	0.03	FALSE
cg12660364	0.25	0.03	FALSE
cg12660383	-0.19	0.04	FALSE
cg12660439	0.76	0.1	FALSE
cg12660445	0.25	0.1	FALSE
cg12660466	0.12	0.11	FALSE
cg12660777	0.33	0.09	FALSE
cg12660800	0.24	0.02	FALSE
cg12660813	0.34	0.11	FALSE
cg12661088	0.19	0.03	FALSE
cg12661092	0.51	0.08	FALSE
cg12661145	-0.03	0.02	FALSE
cg12661206	0.3	0.09	FALSE
cg12661217	0.44	0.04	FALSE
cg12661229	-0.01	0.03	FALSE
cg12661256	-0.04	0.01	FALSE
cg12661262	-0.03	0.06	FALSE
cg12661272	0.08	0.04	FALSE
cg12661316	0.33	0.1	FALSE
cg12661343	0.33	0.1	FALSE
cg12661427	-0.07	0.04	FALSE
cg12661452	0.08	0.02	FALSE
cg12661610	-0.02	0.07	FALSE
cg12661648	-0.01	0.01	FALSE
cg12661744	0.75	0.28	FALSE
cg12661766	0.11	0.1	FALSE
cg12661964	-0.04	0.04	FALSE
cg12662007	0	0.03	FALSE
cg12662017	0.46	0.09	FALSE
cg12662072	0.41	0.04	FALSE
cg12662084	0.79	0.27	FALSE
cg12662091	0.14	0.08	FALSE
cg12662162	0.09	0.06	FALSE
cg12662193	0.65	0.09	FALSE
cg12662388	0.17	0.04	FALSE
cg12662497	0.37	0.07	FALSE
cg12662530	0.3	0.13	FALSE
cg12662555	0.17	0.02	FALSE
cg12662576	0.52	0.1	FALSE
cg12662887	0.4	0.38	FALSE
cg12662929	0.24	0.11	FALSE
cg12662931	0.73	0.17	FALSE
cg12663103	0.09	0.05	FALSE
cg12663253	-0.17	0.03	FALSE
cg12663302	0.24	0.03	FALSE
cg12663321	0.27	0.09	FALSE
cg12663357	-0.19	0.04	FALSE
cg12663426	0.17	0.08	FALSE
cg12663535	0.22	0.4	FALSE
cg12663550	-0.02	0.08	FALSE
cg12663656	0.03	0.04	FALSE
cg12663811	0.58	0.18	FALSE
cg12663855	0.23	0.03	FALSE
cg12664038	0.78	0.32	FALSE
cg12664056	0.58	0.13	FALSE
cg12664119	0.43	0.12	FALSE
cg12664173	0.35	0.07	FALSE
cg12664207	0	0.04	FALSE
cg12664209	0.51	0.23	FALSE
cg12664243	0.16	0.03	FALSE
cg12664291	0.68	0.08	FALSE
cg12664464	0.32	0.09	FALSE
cg12664560	0.22	0.11	FALSE
cg12664633	0.12	0.02	FALSE
cg12664649	0.78	0.18	FALSE
cg12664749	-0.02	0.06	FALSE
cg12664770	0.81	0.22	FALSE
cg12664795	0.23	0.06	FALSE
cg12664806	0.34	0.09	FALSE
cg12664938	0.07	0.06	FALSE
cg12664940	0.35	0.24	FALSE
cg12665003	0.32	0.03	FALSE
cg12665059	0.21	0.06	FALSE
cg12665366	-0.03	0.05	FALSE
cg12665414	-0.01	0.09	FALSE
cg12665460	0.62	0.11	FALSE
cg12665504	0.18	0.02	FALSE
cg12665553	0	0.03	FALSE
cg12665669	0.54	0.08	FALSE
cg12665736	0.11	0.03	FALSE
cg12665890	0.12	0.05	FALSE
cg12665951	0.09	0.01	FALSE
cg12665973	0.03	0.04	FALSE
cg12666165	0.75	0.12	FALSE
cg12666166	0.18	0.03	FALSE
cg12666221	0.01	0.03	FALSE
cg12666227	0.18	0.02	FALSE
cg12666263	0.4	0.2	FALSE
cg12666279	0.36	0.19	FALSE
cg12666530	0.11	0.03	FALSE
cg12666614	0.09	0.15	FALSE
cg12666727	0.46	0.19	FALSE
cg12666819	0.14	0.05	FALSE
cg12666827	0.32	0.08	FALSE
cg12666874	0.2	0.05	FALSE
cg12666899	0.27	0.06	FALSE
cg12666919	-0.05	0.05	FALSE
cg12666921	0.13	0.02	FALSE
cg12666976	0.52	0.14	FALSE
cg12666980	-0.05	0.07	FALSE
cg12667002	0.11	0.04	FALSE
cg12667021	-0.14	0.02	FALSE
cg12667031	0.07	0.02	FALSE
cg12667048	0.3	0.06	FALSE
cg12667125	0.54	0.12	FALSE
cg12667257	0.25	0.44	FALSE
cg12667340	0.01	0.06	FALSE
cg12667732	0.29	0.07	FALSE
cg12667792	0.01	0.08	FALSE
cg12667888	-0.02	0.06	FALSE
cg12667933	-0.02	0.05	FALSE
cg12667939	0.61	0.11	FALSE
cg12668043	0.36	0.08	FALSE
cg12668122	0.27	0.07	FALSE
cg12668216	0.17	0.03	FALSE
cg12668399	0.05	0.02	FALSE
cg12668403	0.23	0.06	FALSE
cg12668415	0.14	0.03	FALSE
cg12668482	0.27	0.06	FALSE
cg12668523	0.91	0.15	FALSE
cg12668551	0.46	0.16	FALSE
cg12668710	-0.03	0.19	FALSE
cg12668902	0.06	0.03	FALSE
cg12668953	0.09	0.07	FALSE
cg12669088	0.49	0.16	FALSE
cg12669161	-0.2	0.04	FALSE
cg12669271	-0.16	0.08	FALSE
cg12669314	0.34	0.22	FALSE
cg12669354	0.24	0.04	FALSE
cg12669355	0.23	0.11	FALSE
cg12669395	0.56	0.09	FALSE
cg12669458	0.08	0.04	FALSE
cg12669543	-0.08	0.07	FALSE
cg12670061	0.16	0.02	FALSE
cg12670073	0.05	0.04	FALSE
cg12670086	-0.06	0.02	FALSE
cg12670123	0.01	0.05	FALSE
cg12670305	0.64	0.14	FALSE
cg12670310	0.33	0.06	FALSE
cg12670347	0.71	0.14	FALSE
cg12670357	0.35	0.07	FALSE
cg12670403	-0.12	0.03	FALSE
cg12670525	-0.15	0.04	FALSE
cg12670626	0.11	0.03	FALSE
cg12670756	0.08	0.11	FALSE
cg12670862	0.04	0.02	FALSE
cg12670903	0.23	0.02	FALSE
cg12670943	0.3	0.06	FALSE
cg12671030	0.15	0.05	FALSE
cg12671082	0.31	0.09	FALSE
cg12671090	-0.05	0.04	FALSE
cg12671121	0.02	0.02	FALSE
cg12671202	-0.03	0.08	FALSE
cg12671247	0.16	0.1	FALSE
cg12671336	-0.11	0.05	FALSE
cg12671565	0.56	0.07	FALSE
cg12671632	0.51	0.13	FALSE
cg12671744	0.67	0.2	FALSE
cg12671750	0.13	0.06	FALSE
cg12672050	-0.23	0.03	FALSE
cg12672189	0.97	0.55	FALSE
cg12672205	0.12	0.02	FALSE
cg12672226	-0.1	0.03	FALSE
cg12672540	0.15	0.06	FALSE
cg12672713	0.07	0.03	FALSE
cg12672785	-0.12	0.03	FALSE
cg12672865	-0.04	0.05	FALSE
cg12672932	0.26	0.02	FALSE
cg12673019	-0.01	0.06	FALSE
cg12673027	-0.07	0.05	FALSE
cg12673103	0.55	0.21	FALSE
cg12673377	0.76	0.2	FALSE
cg12673429	0.54	0.25	FALSE
cg12673499	0.24	0.17	FALSE
cg12673559	-0.17	0.06	FALSE
cg12673726	-0.13	0.06	FALSE
cg12673774	-0.19	0.04	FALSE
cg12673840	0.29	0.11	FALSE
cg12673978	0.53	0.08	FALSE
cg12674192	0.26	0.02	FALSE
cg12674287	0.06	0.04	FALSE
cg12674357	0.29	0.15	FALSE
cg12674490	-0.25	0.05	FALSE
cg12674740	0.73	0.16	FALSE
cg12674840	0.67	0.12	FALSE
cg12674903	-0.05	0.02	FALSE
cg12674975	0.44	0.06	FALSE
cg12675417	-0.18	0.05	FALSE
cg12675571	0.14	0.08	FALSE
cg12675583	0.78	0.19	FALSE
cg12675591	0.08	0.02	FALSE
cg12675714	-0.09	0.04	FALSE
cg12675800	-0.03	0.03	FALSE
cg12675848	0.4	0.13	FALSE
cg12675870	0.1	0.03	FALSE
cg12675906	0.56	0.24	FALSE
cg12675942	-0.07	0.03	FALSE
cg12675996	0.23	0.07	FALSE
cg12676081	-0.12	0.08	FALSE
cg12676149	-0.09	0.03	FALSE
cg12676289	-0.1	0.03	FALSE
cg12676322	0.59	0.1	FALSE
cg12676444	0.11	0.11	FALSE
cg12676500	0.52	0.12	FALSE
cg12676534	0.04	0.1	FALSE
cg12676702	0.21	0.13	FALSE
cg12676803	0.16	0.08	FALSE
cg12676991	0.06	0.07	FALSE
cg12677248	0.04	0.01	FALSE
cg12677267	-0.02	0.08	FALSE
cg12677330	0.13	0.06	FALSE
cg12677436	0.06	0.02	FALSE
cg12677723	0.03	0.05	FALSE
cg12677759	0.08	0.03	FALSE
cg12677853	0.1	0.05	FALSE
cg12678003	0.17	0.04	FALSE
cg12678006	0.17	0.02	FALSE
cg12678073	0.45	0.08	FALSE
cg12678191	0.21	0.06	FALSE
cg12678274	0.37	0.04	FALSE
cg12678329	0.08	0.08	FALSE
cg12678421	-0.18	0.11	FALSE
cg12678433	0.75	0.16	FALSE
cg12678451	0.68	0.06	FALSE
cg12678462	0.02	0.06	FALSE
cg12678507	-0.23	0.03	FALSE
cg12678667	0.23	0.08	FALSE
cg12678686	0.28	0.31	FALSE
cg12678834	0.45	0.08	FALSE
cg12679050	-0.02	0.13	FALSE
cg12679192	0.19	0.13	FALSE
cg12679230	0.71	0.18	FALSE
cg12679261	-0.03	0.04	FALSE
cg12679308	0.26	0.03	FALSE
cg12679353	0.16	0.02	FALSE
cg12679725	-0.14	0.03	FALSE
cg12679749	-0.15	0.05	FALSE
cg12679760	0.46	0.13	FALSE
cg12679790	0.29	0.06	FALSE
cg12679792	0.09	0.03	FALSE
cg12679910	0.12	0.02	FALSE
cg12679980	-0.08	0.05	FALSE
cg12680106	-0.1	0.02	FALSE
cg12680150	0.23	0.08	FALSE
cg12680326	0.27	0.04	FALSE
cg12680424	0.47	0.06	FALSE
cg12680719	0.65	0.13	FALSE
cg12680730	0.02	0.03	FALSE
cg12680822	0.01	0.06	FALSE
cg12680957	-0.13	0.01	FALSE
cg12681001	0.5	0.09	FALSE
cg12681402	0.44	0.39	FALSE
cg12681478	0	0.08	FALSE
cg12681499	0.18	0.05	FALSE
cg12681727	0.84	0.24	FALSE
cg12681771	0.21	0.07	FALSE
cg12681784	0.24	0.1	FALSE
cg12681796	0.65	0.16	FALSE
cg12681932	0.45	0.09	FALSE
cg12681948	0.83	0.27	FALSE
cg12682032	0.27	0.07	FALSE
cg12682323	0.97	0.76	FALSE
cg12682367	0.37	0.13	FALSE
cg12682382	0.74	0.48	FALSE
cg12682392	0.24	0.08	FALSE
cg12682458	0.68	0.09	FALSE
cg12682507	0.15	0.02	FALSE
cg12682573	-0.09	0.04	FALSE
cg12682607	0.3	0.22	FALSE
cg12682684	0.36	0.17	FALSE
cg12682713	0.05	0.04	FALSE
cg12682805	-0.01	0.1	FALSE
cg12682862	-0.03	0.03	FALSE
cg12682870	0.35	0.21	FALSE
cg12682872	0.01	0.09	FALSE
cg12682916	0.3	0.11	FALSE
cg12682931	0.28	0.03	FALSE
cg12683062	0.27	0.03	FALSE
cg12683068	0.13	0.09	FALSE
cg12683085	-0.03	0.04	FALSE
cg12683120	0.23	0.08	FALSE
cg12683173	0.26	0.09	FALSE
cg12683200	-0.06	0.02	FALSE
cg12683342	0.22	0.04	FALSE
cg12683410	-0.06	0.03	FALSE
cg12683467	-0.05	0.03	FALSE
cg12683515	-0.01	0.03	FALSE
cg12683533	-0.04	0.08	FALSE
cg12683602	-0.19	0.02	FALSE
cg12683641	0.6	0.08	FALSE
cg12683730	0.36	0.08	FALSE
cg12683742	-0.08	0.06	FALSE
cg12683813	0.01	0.06	FALSE
cg12683880	-0.09	0.03	FALSE
cg12683929	0.03	0.25	FALSE
cg12683944	0.49	0.09	FALSE
cg12684052	0.78	0.24	FALSE
cg12684136	0.38	0.06	FALSE
cg12684175	0.18	0.06	FALSE
cg12684209	0.55	0.09	FALSE
cg12684360	-0.02	0.21	FALSE
cg12684668	0.37	0.23	FALSE
cg12684684	-0.01	0.12	FALSE
cg12684822	-0.2	0.07	FALSE
cg12684999	0.19	0.06	FALSE
cg12685100	0.42	0.06	FALSE
cg12685200	0.1	0.03	FALSE
cg12685539	-0.18	0.1	FALSE
cg12685548	0.16	0.13	FALSE
cg12685560	0.25	0.22	FALSE
cg12685731	0.05	0.04	FALSE
cg12685753	0.21	0.11	FALSE
cg12685846	0.36	0.14	FALSE
cg12685995	0.05	0.4	FALSE
cg12686016	0.02	0.06	FALSE
cg12686055	0.39	0.09	FALSE
cg12686260	0.8	0.28	FALSE
cg12686273	0.46	0.21	FALSE
cg12686314	0.89	0.26	FALSE
cg12686317	0.3	0.19	FALSE
cg12686344	0.11	0.03	FALSE
cg12686407	0.27	0.04	FALSE
cg12686414	0.3	0.05	FALSE
cg12686441	0.51	0.2	FALSE
cg12686477	0.22	0.05	FALSE
cg12686478	-0.29	0.04	FALSE
cg12686644	0.14	0.07	FALSE
cg12686754	0.31	0.05	FALSE
cg12686764	-0.2	0.03	FALSE
cg12686777	-0.14	0.09	FALSE
cg12686842	0.12	0.05	FALSE
cg12686915	0.48	0.1	FALSE
cg12686920	0.2	0.37	FALSE
cg12687069	0.53	0.18	FALSE
cg12687090	-0.18	0.04	FALSE
cg12687125	0	0.16	FALSE
cg12687157	0.37	0.25	FALSE
cg12687343	-0.01	0.02	FALSE
cg12687426	0.97	0.35	FALSE
cg12687463	0.26	0.09	FALSE
cg12687527	0.57	0.13	FALSE
cg12687617	0.32	0.27	FALSE
cg12687767	0.6	0.11	FALSE
cg12687897	0.09	0.02	FALSE
cg12687922	0.28	0.04	FALSE
cg12687926	0.66	0.19	FALSE
cg12688043	0.43	0.15	FALSE
cg12688215	0.52	0.3	FALSE
cg12688217	0.01	0.05	FALSE
cg12688234	0.31	0.28	FALSE
cg12688240	0.52	0.22	FALSE
cg12688248	0.14	0.04	FALSE
cg12688265	0.12	0.05	FALSE
cg12688320	0.04	0.03	FALSE
cg12688521	-0.15	0.01	FALSE
cg12688542	0.01	0.06	FALSE
cg12688576	0.25	0.08	FALSE
cg12688597	0.5	0.06	FALSE
cg12688609	0.62	0.15	FALSE
cg12688670	0.38	0.14	FALSE
cg12688781	-0.12	0.05	FALSE
cg12688788	-0.01	0.09	FALSE
cg12688884	0.22	0.05	FALSE
cg12688942	0.13	0.04	FALSE
cg12688965	-0.02	0.04	FALSE
cg12689021	0.8	0.87	FALSE
cg12689055	0.35	0.17	FALSE
cg12689128	0.69	0.17	FALSE
cg12689285	0.39	0.1	FALSE
cg12689425	0.14	0.07	FALSE
cg12689427	0.09	0.05	FALSE
cg12689506	0.77	0.16	FALSE
cg12689529	0.55	0.09	FALSE
cg12689608	0.82	0.22	FALSE
cg12689670	0.47	0.1	FALSE
cg12689679	0.9	0.23	FALSE
cg12689689	0.2	0.05	FALSE
cg12689752	0.09	0.08	FALSE
cg12689803	0.69	0.19	FALSE
cg12689806	0.21	0.06	FALSE
cg12689832	0.78	0.23	FALSE
cg12689888	-0.06	0.03	FALSE
cg12689996	0.21	0.06	FALSE
cg12690016	-0.11	0.03	FALSE
cg12690127	0.22	0.05	FALSE
cg12690148	0.33	0.04	FALSE
cg12690246	0.53	0.12	FALSE
cg12690313	0.05	0.03	FALSE
cg12690333	0.01	0.09	FALSE
cg12690369	0.69	0.22	FALSE
cg12690496	0.65	0.09	FALSE
cg12690575	0.28	0.08	FALSE
cg12690857	-0.01	0.04	FALSE
cg12690929	0.19	0.11	FALSE
cg12690978	0.46	0.17	FALSE
cg12690996	0.06	0.13	FALSE
cg12691004	0.37	0.18	FALSE
cg12691198	0.04	0.02	FALSE
cg12691229	0.29	0.15	FALSE
cg12691230	-0.21	0.03	FALSE
cg12691330	0.36	0.18	FALSE
cg12691334	0.67	0.25	FALSE
cg12691366	0.08	0.02	FALSE
cg12691373	0.03	0.01	FALSE
cg12691382	0.01	0.04	FALSE
cg12691427	0.08	0.05	FALSE
cg12691534	-0.06	0.03	FALSE
cg12691572	0.37	0.29	FALSE
cg12691620	0.09	0.04	FALSE
cg12691631	0.48	0.07	FALSE
cg12691651	0.46	0.22	FALSE
cg12691679	-0.09	0.09	FALSE
cg12691739	0.36	0.06	FALSE
cg12691866	0.24	0.03	FALSE
cg12691994	0.23	0.02	FALSE
cg12692042	0.02	0.02	FALSE
cg12692069	0.17	0.11	FALSE
cg12692187	0.06	0.03	FALSE
cg12692199	-0.03	0.02	FALSE
cg12692314	0.07	0.05	FALSE
cg12692386	0.02	0.08	FALSE
cg12692682	0	0.04	FALSE
cg12692722	0.01	0.05	FALSE
cg12692727	0.05	0.05	FALSE
cg12692753	0.55	0.27	FALSE
cg12692919	0.56	0.11	FALSE
cg12693099	0.07	0.1	FALSE
cg12693135	0.06	0.02	FALSE
cg12693436	0.22	0.07	FALSE
cg12693595	0.1	0.02	FALSE
cg12693621	0.05	0.03	FALSE
cg12693634	-0.15	0.04	FALSE
cg12693641	0.69	0.14	FALSE
cg12693702	-0.03	0.04	FALSE
cg12693959	0.23	0.07	FALSE
cg12693975	0.12	0.02	FALSE
cg12694021	0.02	0.21	FALSE
cg12694058	-0.24	0.04	FALSE
cg12694124	0.11	0.26	FALSE
cg12694142	0.46	0.06	FALSE
cg12694224	0.36	0.2	FALSE
cg12694261	0.14	0.04	FALSE
cg12694372	0.81	0.44	FALSE
cg12694424	0.88	0.27	FALSE
cg12694440	-0.05	0.03	FALSE
cg12694510	0.12	0.02	FALSE
cg12694689	-0.02	0.02	FALSE
cg12694820	0.14	0.03	FALSE
cg12694870	-0.26	0.04	FALSE
cg12695059	0.17	0.04	FALSE
cg12695158	0.49	0.52	FALSE
cg12695487	-0.14	0.04	FALSE
cg12695586	0.46	0.09	FALSE
cg12695612	0.15	0.04	FALSE
cg12695615	0.19	0.7	FALSE
cg12695685	0.2	0.26	FALSE
cg12695707	0.79	0.14	FALSE
cg12695797	0.2	0.12	FALSE
cg12696037	0.25	0.06	FALSE
cg12696259	0.26	0.04	FALSE
cg12696399	0.1	0.02	FALSE
cg12696488	0.2	0.04	FALSE
cg12696586	0.03	0.02	FALSE
cg12696666	0.26	0.02	FALSE
cg12696750	0.3	0.09	FALSE
cg12696929	-0.06	0.04	FALSE
cg12697067	-0.16	0.03	FALSE
cg12697116	0.74	0.18	FALSE
cg12697139	0	0.11	FALSE
cg12697442	0.14	0.16	FALSE
cg12697444	-0.05	0.1	FALSE
cg12697603	0.22	0.04	FALSE
cg12697689	-0.05	0.06	FALSE
cg12697789	-0.18	0.04	FALSE
cg12697796	-0.2	0.03	FALSE
cg12697833	-0.06	0.03	FALSE
cg12698343	0.16	0.03	FALSE
cg12698487	0.39	0.12	FALSE
cg12698494	0.41	0.03	FALSE
cg12698626	0.6	0.1	FALSE
cg12698628	0.01	0.03	FALSE
cg12698662	-0.09	0.06	FALSE
cg12698737	0.65	0.02	FALSE
cg12698750	-0.06	0.05	FALSE
cg12698784	0.16	0.01	FALSE
cg12698813	0.24	0.09	FALSE
cg12698834	0.36	0.08	FALSE
cg12699044	-0.02	0.03	FALSE
cg12699080	-0.08	0.07	FALSE
cg12699127	0.05	0.05	FALSE
cg12699145	0.45	0.13	FALSE
cg12699156	0.45	0.18	FALSE
cg12699174	0.23	0.07	FALSE
cg12699190	0	0.04	FALSE
cg12699274	0.8	0.25	FALSE
cg12699286	0.1	0.07	FALSE
cg12699313	-0.01	0.03	FALSE
cg12699321	0.37	0.1	FALSE
cg12699327	-0.05	0.03	FALSE
cg12699371	0.31	0.13	FALSE
cg12699433	-0.02	0.18	FALSE
cg12699599	0.5	0.13	FALSE
cg12699647	0.1	0.01	FALSE
cg12699648	0.42	0.07	FALSE
cg12699728	0.15	0.06	FALSE
cg12699756	0.47	0.08	FALSE
cg12699768	0.16	0.04	FALSE
cg12699865	0.29	0.09	FALSE
cg12700033	-0.15	0.03	FALSE
cg12700039	-0.09	0.03	FALSE
cg12700074	0.44	0.21	FALSE
cg12700148	0.02	0.02	FALSE
cg12700271	0.48	0.11	FALSE
cg12700283	0.8	0.2	FALSE
cg12700319	0	0.05	FALSE
cg12700439	0.13	0.03	FALSE
cg12700449	0.44	0.1	FALSE
cg12700464	-0.01	0.02	FALSE
cg12700695	0.11	0.06	FALSE
cg12700732	0.47	0.07	FALSE
cg12700755	0.1	0.08	FALSE
cg12700788	0.67	0.08	FALSE
cg12700904	0.55	0.14	FALSE
cg12700995	-0.01	0.06	FALSE
cg12701088	0.77	0.13	FALSE
cg12701112	0.03	0.07	FALSE
cg12701188	0.22	0.05	FALSE
cg12701268	-0.02	0.05	FALSE
cg12701302	0.05	0.05	FALSE
cg12701576	-0.01	0.03	FALSE
cg12701603	-0.14	0.03	FALSE
cg12701632	-0.13	0.04	FALSE
cg12701674	0.32	0.18	FALSE
cg12701697	0.46	0.08	FALSE
cg12701768	0.02	0.04	FALSE
cg12701942	0.15	0.11	FALSE
cg12702097	-0.04	0.09	FALSE
cg12702165	0.38	0.08	FALSE
cg12702304	-0.04	0.03	FALSE
cg12702354	0.04	0.04	FALSE
cg12702506	0.26	0.08	FALSE
cg12702615	0.27	0.05	FALSE
cg12702671	-0.1	0.05	FALSE
cg12702981	0.2	0.07	FALSE
cg12703142	0.06	0.03	FALSE
cg12703194	0.39	0.1	FALSE
cg12703269	0.14	0.11	FALSE
cg12703333	0.2	0.05	FALSE
cg12703371	0.01	0.06	FALSE
cg12703710	-0.24	0.02	FALSE
cg12703825	0.08	0.05	FALSE
cg12703888	0.11	0.58	FALSE
cg12703904	0.09	0.08	FALSE
cg12704098	-0.04	0.05	FALSE
cg12704157	0.1	0.04	FALSE
cg12704432	0.62	0.13	FALSE
cg12704462	0.09	0.03	FALSE
cg12704672	-0.22	0.05	FALSE
cg12704673	-0.04	0.03	FALSE
cg12704737	-0.22	0.02	FALSE
cg12705156	-0.08	0.06	FALSE
cg12705171	-0.07	0.04	FALSE
cg12705212	0.13	0.02	FALSE
cg12705263	0.17	0.04	FALSE
cg12705326	0.24	0.05	FALSE
cg12705352	0.09	0.04	FALSE
cg12705353	0.75	0.21	FALSE
cg12705449	0.8	0.13	FALSE
cg12705693	0.3	0.09	FALSE
cg12705735	0.14	0.1	FALSE
cg12705762	0.27	0.05	FALSE
cg12706235	-0.14	0.07	FALSE
cg12706330	0.29	0.18	FALSE
cg12706396	-0.11	0.05	FALSE
cg12706425	0.12	0.17	FALSE
cg12706474	0.18	0.14	FALSE
cg12706662	-0.08	0.05	FALSE
cg12706938	0.38	0.13	FALSE
cg12706947	0.38	0.16	FALSE
cg12706983	0.26	0.05	FALSE
cg12707343	0.44	0.08	FALSE
cg12707346	0.43	0.28	FALSE
cg12707548	0.54	0.3	FALSE
cg12707693	0.01	0.06	FALSE
cg12707723	0	0.11	FALSE
cg12707727	0.08	0.02	FALSE
cg12707833	0.03	0.04	FALSE
cg12707926	0.76	0.2	FALSE
cg12708109	0.01	0.15	FALSE
cg12708124	0.18	0.06	FALSE
cg12708336	-0.03	0.09	FALSE
cg12708634	0.32	0.08	FALSE
cg12708689	0.2	0.06	FALSE
cg12708735	0.03	0.13	FALSE
cg12708799	0.23	0.06	FALSE
cg12708802	0.7	0.12	FALSE
cg12708807	0.24	0.47	FALSE
cg12708841	0.05	0.01	FALSE
cg12708852	0.06	0.03	FALSE
cg12708867	-0.11	0.04	FALSE
cg12708994	0.28	0.3	FALSE
cg12709009	0.84	0.19	FALSE
cg12709207	0.97	0.28	FALSE
cg12709244	0.41	0.06	FALSE
cg12709372	-0.05	0.04	FALSE
cg12709412	0.01	0.03	FALSE
cg12709669	0.77	0.18	FALSE
cg12709692	0.08	0.17	FALSE
cg12709880	0.43	0.3	FALSE
cg12709970	0.09	0.04	FALSE
cg12710152	0.01	0.13	FALSE
cg12710176	0.12	0.03	FALSE
cg12710228	0.32	0.09	FALSE
cg12710376	-0.1	0.04	FALSE
cg12710480	0.64	0.15	FALSE
cg12710510	0.33	0.05	FALSE
cg12710519	0.07	0.05	FALSE
cg12710531	-0.01	0.04	FALSE
cg12710538	0.1	0.06	FALSE
cg12710552	0.18	0.1	FALSE
cg12710567	0.49	0.91	FALSE
cg12710637	0.24	0.07	FALSE
cg12710648	0.5	0.16	FALSE
cg12710800	0.04	0.04	FALSE
cg12710899	0.02	0.08	FALSE
cg12711054	-0.03	0.13	FALSE
cg12711059	0.53	0.17	FALSE
cg12711443	0.08	0.03	FALSE
cg12711530	-0.32	0.04	FALSE
cg12711627	0.06	0.05	FALSE
cg12711755	0.22	0.04	FALSE
cg12711760	0.57	0.17	FALSE
cg12711814	0.18	0.04	FALSE
cg12711832	0.26	0.32	FALSE
cg12711961	0.85	0.26	FALSE
cg12711974	0.14	0.02	FALSE
cg12712076	-0.05	0.05	FALSE
cg12712184	0.38	0.09	FALSE
cg12712409	0.16	0.08	FALSE
cg12712415	0.1	0.02	FALSE
cg12712481	0.41	0.06	FALSE
cg12712618	-0.06	0.03	FALSE
cg12712659	0.56	0.1	FALSE
cg12712729	0.76	0.06	FALSE
cg12712746	0.36	0.04	FALSE
cg12712768	-0.15	0.05	FALSE
cg12712771	-0.01	0.05	FALSE
cg12712846	0.1	0.02	FALSE
cg12712908	0.42	0.1	FALSE
cg12713012	0.53	0.07	FALSE
cg12713040	0.04	0.03	FALSE
cg12713060	0.38	0.12	FALSE
cg12713142	0.12	0.02	FALSE
cg12713223	0.27	0.05	FALSE
cg12713243	0.78	0.11	FALSE
cg12713445	0.16	0.07	FALSE
cg12713583	0.46	0.13	FALSE
cg12713735	-0.08	0.06	FALSE
cg12713835	0.2	0.02	FALSE
cg12713848	0.18	0.02	FALSE
cg12713877	0.61	0.1	FALSE
cg12713893	0.02	0.02	FALSE
cg12713909	0.17	0.07	FALSE
cg12714007	0.02	0.12	FALSE
cg12714014	-0.03	0.05	FALSE
cg12714180	0.12	0.03	FALSE
cg12714421	0.47	0.14	FALSE
cg12714538	0.08	0.03	FALSE
cg12714665	0.74	0.2	FALSE
cg12714719	-0.06	0.12	FALSE
cg12714746	0.17	0.08	FALSE
cg12714757	0.26	0.06	FALSE
cg12714758	-0.11	0.03	FALSE
cg12714759	0.09	0.14	FALSE
cg12714793	0.1	0.01	FALSE
cg12714889	-0.13	0.04	FALSE
cg12715136	0.32	0.08	FALSE
cg12715213	0.1	0.05	FALSE
cg12715235	-0.06	0.04	FALSE
cg12715266	-0.04	0.05	FALSE
cg12715285	-0.09	0.01	FALSE
cg12715421	0.26	0.04	FALSE
cg12715458	0.11	0.12	FALSE
cg12715569	0.32	0.22	FALSE
cg12715741	0.11	0.04	FALSE
cg12715759	0.19	0.1	FALSE
cg12715979	-0.22	0.04	FALSE
cg12716083	0.45	0.12	FALSE
cg12716232	0	0.04	FALSE
cg12716346	0.58	0.13	FALSE
cg12716367	0.55	0.13	FALSE
cg12716603	0.84	0.15	FALSE
cg12716639	0.88	0.22	FALSE
cg12716832	0.31	0.19	FALSE
cg12716837	0.74	0.34	FALSE
cg12717533	0.26	0.15	FALSE
cg12717584	-0.13	0.1	FALSE
cg12717591	0.09	0.03	FALSE
cg12717594	0.01	0.02	FALSE
cg12717612	0.13	0.05	FALSE
cg12717729	0.73	0.29	FALSE
cg12717963	0.12	0.04	FALSE
cg12718193	0	0.05	FALSE
cg12718298	-0.14	0.03	FALSE
cg12718307	-0.07	0.04	FALSE
cg12718339	0.24	0.09	FALSE
cg12718346	0.15	0.05	FALSE
cg12718426	-0.1	0.03	FALSE
cg12718502	0.61	0.11	FALSE
cg12718528	-0.17	0.09	FALSE
cg12718579	0.24	0.08	FALSE
cg12718582	0.02	0.03	FALSE
cg12718641	0.04	0.04	FALSE
cg12718671	-0.09	0.08	FALSE
cg12718793	0.4	0.04	FALSE
cg12718874	-0.07	0.04	FALSE
cg12719030	0.74	0.16	FALSE
cg12719233	-0.08	0.07	FALSE
cg12719235	0.21	0.02	FALSE
cg12719510	0.27	0.05	FALSE
cg12719622	0.09	0.04	FALSE
cg12719753	0.03	0.07	FALSE
cg12719844	0.12	0.06	FALSE
cg12719904	0.55	0.13	FALSE
cg12719960	0.25	0.03	FALSE
cg12720152	0.14	0.08	FALSE
cg12720191	0.29	0.05	FALSE
cg12720424	-0.06	0.06	FALSE
cg12720444	0.02	0.07	FALSE
cg12720459	0.38	0.07	FALSE
cg12720643	0.61	0.08	FALSE
cg12720839	0.12	0.05	FALSE
cg12720905	0.47	0.06	FALSE
cg12720921	-0.26	0.09	FALSE
cg12720965	0.79	0.12	FALSE
cg12720971	0.26	0.1	FALSE
cg12721068	0.35	0.14	FALSE
cg12721546	0.29	0.02	FALSE
cg12721600	0.05	0.05	FALSE
cg12721603	0.05	0.03	FALSE
cg12721695	0	0.1	FALSE
cg12721730	0.52	0.1	FALSE
cg12721804	-0.11	0.08	FALSE
cg12721881	0.53	0.08	FALSE
cg12721952	-0.02	0.07	FALSE
cg12722015	0.05	0.03	FALSE
cg12722217	-0.05	0.03	FALSE
cg12722337	0.32	0.12	FALSE
cg12722436	-0.17	0.08	FALSE
cg12722469	0.61	0.2	FALSE
cg12722589	0	0.06	FALSE
cg12722998	-0.05	0.03	FALSE
cg12723011	0.17	0.05	FALSE
cg12723026	0.62	0.12	FALSE
cg12723116	-0.01	0.04	FALSE
cg12723191	-0.04	0.08	FALSE
cg12723251	-0.09	0.13	FALSE
cg12723292	0.13	0.03	FALSE
cg12723350	0.03	0.05	FALSE
cg12723425	0.23	0.11	FALSE
cg12723492	0.51	0.1	FALSE
cg12723809	-0.01	0.08	FALSE
cg12723829	-0.07	0.04	FALSE
cg12723904	0.55	0.09	FALSE
cg12723985	0.08	0.03	FALSE
cg12723994	0.09	0.05	FALSE
cg12724086	0.44	0.24	FALSE
cg12724192	0.13	0.03	FALSE
cg12724221	0.37	0.16	FALSE
cg12724357	0.67	0.13	FALSE
cg12724384	-0.1	0.06	FALSE
cg12724498	0.12	0.03	FALSE
cg12724826	0.25	0.06	FALSE
cg12724894	0.51	0.15	FALSE
cg12724942	0.21	0.04	FALSE
cg12725323	0.43	0.27	FALSE
cg12725420	0.18	0.07	FALSE
cg12725520	0.2	0.06	FALSE
cg12725599	0.3	0.1	FALSE
cg12725706	-0.02	0.08	FALSE
cg12725760	0.81	0.42	FALSE
cg12725834	-0.03	0.06	FALSE
cg12725906	0.14	0.05	FALSE
cg12726014	0	0.04	FALSE
cg12726110	0	0.05	FALSE
cg12726120	0.65	0.13	FALSE
cg12726190	0.68	0.18	FALSE
cg12726213	0.24	0.16	FALSE
cg12726277	-0.05	0.03	FALSE
cg12726298	0.04	0.05	FALSE
cg12726300	0.18	0.03	FALSE
cg12726354	0.25	0.08	FALSE
cg12726568	0.21	0.05	FALSE
cg12726658	-0.11	0.04	FALSE
cg12726663	0.27	0.06	FALSE
cg12726700	0.11	0.02	FALSE
cg12726784	0.05	0.09	FALSE
cg12726839	0.6	0.4	FALSE
cg12726906	-0.15	0.04	FALSE
cg12726927	0.47	0.07	FALSE
cg12726960	0.15	0.16	FALSE
cg12726994	-0.24	0.03	FALSE
cg12727018	0.58	0.17	FALSE
cg12727040	-0.26	0.05	FALSE
cg12727060	0.49	0.08	FALSE
cg12727138	0.47	0.24	FALSE
cg12727256	0.18	0.09	FALSE
cg12727358	0.3	0.07	FALSE
cg12727360	0.27	0.09	FALSE
cg12727363	0.08	0.12	FALSE
cg12727374	-0.06	0.02	FALSE
cg12727398	0.08	0.13	FALSE
cg12727462	0.36	0.32	FALSE
cg12727513	-0.04	0.06	FALSE
cg12727529	0.87	0.25	FALSE
cg12727680	-0.18	0.07	FALSE
cg12727795	0.18	0.03	FALSE
cg12727940	0.03	0.04	FALSE
cg12728020	0.66	0.27	FALSE
cg12728032	0.24	0.07	FALSE
cg12728061	0.69	0.27	FALSE
cg12728097	0.06	0.07	FALSE
cg12728240	0.33	0.06	FALSE
cg12728461	-0.08	0.03	FALSE
cg12728516	0.06	0.05	FALSE
cg12728517	0.71	0.18	FALSE
cg12728543	0.85	0.17	FALSE
cg12728578	0.08	0.19	FALSE
cg12728588	0.35	0.1	FALSE
cg12728606	0.84	0.24	FALSE
cg12728621	0.42	0.21	FALSE
cg12728623	0.19	0.04	FALSE
cg12728758	0.15	0.07	FALSE
cg12728784	0.69	0.17	FALSE
cg12728791	-0.14	0.04	FALSE
cg12728958	0.77	0.23	FALSE
cg12729160	0.84	0.26	FALSE
cg12729166	0.22	0.06	FALSE
cg12729305	0.01	0.04	FALSE
cg12729307	0.31	0.04	FALSE
cg12729518	0.26	0.11	FALSE
cg12729800	0.17	0.04	FALSE
cg12729822	0.56	0.15	FALSE
cg12729838	0.35	0.11	FALSE
cg12729894	0.44	0.09	FALSE
cg12730047	0.11	0.09	FALSE
cg12730087	0.22	0.04	FALSE
cg12730088	0.73	0.1	FALSE
cg12730202	0.04	0.03	FALSE
cg12730323	0.27	0.1	FALSE
cg12730381	0.12	0.03	FALSE
cg12730424	0.4	0.07	FALSE
cg12730468	0.67	0.16	FALSE
cg12730562	0.18	0.05	FALSE
cg12730702	0.16	0.04	FALSE
cg12730771	-0.04	0.03	FALSE
cg12730853	0.64	0.15	FALSE
cg12731010	0.1	0.05	FALSE
cg12731092	0.69	0.21	FALSE
cg12731325	0.16	0.05	FALSE
cg12731349	0.04	0.05	FALSE
cg12731353	0.55	0.04	FALSE
cg12731400	0	0.06	FALSE
cg12731430	0.84	0.18	FALSE
cg12731568	-0.03	0.06	FALSE
cg12731671	0.61	0.17	FALSE
cg12731681	-0.01	0.1	FALSE
cg12731773	0.26	0.11	FALSE
cg12731799	0.15	0.09	FALSE
cg12731833	0.18	0.04	FALSE
cg12731868	0.12	0.08	FALSE
cg12731925	-0.11	0.03	FALSE
cg12732155	0.17	0.04	FALSE
cg12732162	0.44	0.05	FALSE
cg12732284	0.04	0.05	FALSE
cg12732365	0.54	0.09	FALSE
cg12732390	0.11	0.1	FALSE
cg12732436	0.11	0.04	FALSE
cg12732449	0.11	0.02	FALSE
cg12732514	0.39	0.15	FALSE
cg12732548	0.05	0.09	FALSE
cg12732638	0.48	0.1	FALSE
cg12732673	0.62	0.06	FALSE
cg12732734	0.04	0.07	FALSE
cg12732805	-0.01	0.03	FALSE
cg12732814	0.56	0.04	FALSE
cg12732864	-0.02	0.05	FALSE
cg12732998	0.29	0.07	FALSE
cg12733004	0.29	0.03	FALSE
cg12733079	0.05	0.04	FALSE
cg12733154	0.55	0.12	FALSE
cg12733254	0.59	0.07	FALSE
cg12733430	-0.03	0.03	FALSE
cg12733595	0.17	0.03	FALSE
cg12733604	-0.15	0.04	FALSE
cg12733607	0.34	0.39	FALSE
cg12733656	-0.03	0.02	FALSE
cg12733759	0	0.06	FALSE
cg12733907	0.18	0.05	FALSE
cg12734023	0.11	0.21	FALSE
cg12734024	-0.03	0.06	FALSE
cg12734107	0.05	0.07	FALSE
cg12734386	0.03	0.12	FALSE
cg12734449	-0.27	0.07	FALSE
cg12734526	0.03	0.05	FALSE
cg12734537	0.04	0.06	FALSE
cg12734688	0.11	0.11	FALSE
cg12734710	-0.19	0.04	FALSE
cg12734820	0.37	0.1	FALSE
cg12734852	0.16	0.05	FALSE
cg12734920	-0.01	0.09	FALSE
cg12734954	0.07	0.08	FALSE
cg12735025	0.09	0.05	FALSE
cg12735254	0.73	0.16	FALSE
cg12735263	0.01	0.08	FALSE
cg12735333	-0.16	0.07	FALSE
cg12735489	0.07	0.06	FALSE
cg12735498	0.31	0.12	FALSE
cg12735820	-0.04	0.03	FALSE
cg12735838	0.22	0.16	FALSE
cg12735852	0.05	0.04	FALSE
cg12735892	0.32	0.05	FALSE
cg12735966	0.29	0.3	FALSE
cg12736037	0	0.04	FALSE
cg12736146	0.33	0.12	FALSE
cg12736206	0.58	0.12	FALSE
cg12736359	-0.07	0.04	FALSE
cg12736501	0.72	0.24	FALSE
cg12736577	0.02	0.04	FALSE
cg12736760	0.01	0.04	FALSE
cg12736773	0.45	0.13	FALSE
cg12736877	0.76	0.21	FALSE
cg12736937	0.09	0.08	FALSE
cg12737030	0.02	0.13	FALSE
cg12737110	0.21	0.21	FALSE
cg12737152	0.72	0.11	FALSE
cg12737172	-0.13	0.03	FALSE
cg12737228	0.82	0.25	FALSE
cg12737363	0.17	0.02	FALSE
cg12737392	0.17	0.17	FALSE
cg12737497	0.11	0.07	FALSE
cg12737536	-0.04	0.05	FALSE
cg12737565	0.19	0.03	FALSE
cg12737574	0.04	0.04	FALSE
cg12737588	-0.17	0.01	FALSE
cg12737660	-0.24	0.05	FALSE
cg12737801	-0.02	0.05	FALSE
cg12737833	0.26	0.06	FALSE
cg12737854	0	0.03	FALSE
cg12737869	-0.03	0.03	FALSE
cg12737876	0.57	0.16	FALSE
cg12737938	0.21	0.05	FALSE
cg12737971	0.09	0.09	FALSE
cg12738078	-0.08	0.04	FALSE
cg12738164	0.02	0.04	FALSE
cg12738197	0.44	0.08	FALSE
cg12738248	0.98	0.73	FALSE
cg12738264	0.32	0.02	FALSE
cg12738347	-0.01	0.05	FALSE
cg12738349	0.33	0.06	FALSE
cg12738399	-0.01	0.14	FALSE
cg12738609	-0.12	0.03	FALSE
cg12738718	0.58	0.13	FALSE
cg12738764	0	0.04	FALSE
cg12738765	0.41	0.24	FALSE
cg12738864	0.1	0.02	FALSE
cg12738913	0.51	0.09	FALSE
cg12738979	0.09	0.02	FALSE
cg12738981	0.27	0.06	FALSE
cg12739034	0.03	0.05	FALSE
cg12739119	-0.17	0.03	FALSE
cg12739454	0.39	0.07	FALSE
cg12739504	0	0.07	FALSE
cg12739584	0.29	0.1	FALSE
cg12739647	-0.01	0.03	FALSE
cg12739664	0.3	0.1	FALSE
cg12739761	-0.07	0.04	FALSE
cg12740037	0.32	0.07	FALSE
cg12740087	-0.04	0.07	FALSE
cg12740180	0.67	0.1	FALSE
cg12740267	-0.16	0.03	FALSE
cg12740512	0.03	0.03	FALSE
cg12740518	0.33	0.04	FALSE
cg12740527	-0.02	0.06	FALSE
cg12740577	-0.08	0.03	FALSE
cg12740757	0.05	0.04	FALSE
cg12740857	0.52	0.05	FALSE
cg12740863	-0.11	0.04	FALSE
cg12740910	-0.05	0.07	FALSE
cg12741057	-0.01	0.11	FALSE
cg12741065	0.06	0.05	FALSE
cg12741184	0.64	0.18	FALSE
cg12741231	0.35	0.06	FALSE
cg12741255	0.47	0.03	FALSE
cg12741293	0.17	0.09	FALSE
cg12741295	0.41	0.24	FALSE
cg12741337	0.5	0.09	FALSE
cg12741345	-0.08	0.04	FALSE
cg12741407	0.12	0.03	FALSE
cg12741420	0.52	0.11	FALSE
cg12741441	0.78	0.13	FALSE
cg12741488	0.09	0.04	FALSE
cg12741529	-0.29	0.04	FALSE
cg12741539	-0.13	0.02	FALSE
cg12741572	0.42	0.08	FALSE
cg12741639	0.77	0.21	FALSE
cg12741645	0.2	0.16	FALSE
cg12741710	0.3	0.07	FALSE
cg12741994	0.06	0.03	FALSE
cg12742018	0.1	0.07	FALSE
cg12742140	-0.13	0.03	FALSE
cg12742178	0.14	0.1	FALSE
cg12742209	0.09	0.04	FALSE
cg12742338	0.78	0.23	FALSE
cg12742395	0.06	0.06	FALSE
cg12742432	0.19	0.06	FALSE
cg12742475	0.05	0.05	FALSE
cg12742645	0.72	0.08	FALSE
cg12742758	-0.1	0.03	FALSE
cg12742785	0.07	0.04	FALSE
cg12742796	0.32	0.14	FALSE
cg12742799	0.55	0.07	FALSE
cg12742826	0.08	0.05	FALSE
cg12742937	0.02	0.18	FALSE
cg12743031	0.51	0.2	FALSE
cg12743110	0.08	0.04	FALSE
cg12743115	-0.07	0.04	FALSE
cg12743165	0	0.06	FALSE
cg12743169	0	0.04	FALSE
cg12743248	0.15	0.15	FALSE
cg12743359	0.41	0.06	FALSE
cg12743388	-0.08	0.04	FALSE
cg12743398	0.64	0.2	FALSE
cg12743416	0.94	0.71	FALSE
cg12743418	0.23	0.02	FALSE
cg12743419	0.23	0.09	FALSE
cg12743425	0.12	0.02	FALSE
cg12743460	0.37	0.09	FALSE
cg12743470	0.45	0.1	FALSE
cg12743556	0.15	0.04	FALSE
cg12743621	0.72	0.15	FALSE
cg12743638	0.93	0.31	FALSE
cg12743727	0.7	0.15	FALSE
cg12743743	0.05	0.02	FALSE
cg12743894	0.15	0.02	FALSE
cg12743970	0.07	0.05	FALSE
cg12743974	0.01	0.06	FALSE
cg12743976	0.24	0.03	FALSE
cg12743978	0.57	0.13	FALSE
cg12744006	0.04	0.15	FALSE
cg12744061	-0.05	0.03	FALSE
cg12744185	0.48	0.08	FALSE
cg12744191	0.14	0.06	FALSE
cg12744311	0.39	0.1	FALSE
cg12744321	0.23	0.04	FALSE
cg12744447	0.21	0.05	FALSE
cg12744634	0.52	0.07	FALSE
cg12744694	0.87	0.26	FALSE
cg12744722	0.1	0.05	FALSE
cg12744758	0.09	0.08	FALSE
cg12744812	0.16	0.03	FALSE
cg12744820	0.16	0.1	FALSE
cg12744823	0.08	0.04	FALSE
cg12744858	0.02	0.04	FALSE
cg12744859	0.39	0.18	FALSE
cg12745203	0.48	0.09	FALSE
cg12745289	0.38	0.17	FALSE
cg12745325	0.48	0.14	FALSE
cg12745335	0.53	0.15	FALSE
cg12745387	-0.03	0.03	FALSE
cg12745400	0.43	0.05	FALSE
cg12745764	0.24	0.08	FALSE
cg12746016	0.76	0.1	FALSE
cg12746059	0.39	0.05	FALSE
cg12746120	-0.16	0.03	FALSE
cg12746356	0.31	0.11	FALSE
cg12746427	0.76	0.12	FALSE
cg12746557	0.96	0.44	FALSE
cg12746652	-0.17	0.03	FALSE
cg12746706	0.09	0.04	FALSE
cg12746717	-0.02	0.03	FALSE
cg12746790	0.09	0.02	FALSE
cg12746947	0.55	0.23	FALSE
cg12747007	-0.04	0.03	FALSE
cg12747056	0.51	0.12	FALSE
cg12747301	-0.02	0.03	FALSE
cg12747410	0.1	0.07	FALSE
cg12747467	0.53	0.22	FALSE
cg12747469	0.1	0.11	FALSE
cg12747503	0.46	0.04	FALSE
cg12747505	0.04	0.07	FALSE
cg12747584	0.6	0.14	FALSE
cg12747622	0.03	0.03	FALSE
cg12747657	0.21	0.05	FALSE
cg12747676	0.1	0.03	FALSE
cg12747823	-0.17	0.04	FALSE
cg12747844	-0.05	0.09	FALSE
cg12747860	0.04	0.03	FALSE
cg12748000	0.39	0.13	FALSE
cg12748258	0.08	0.04	FALSE
cg12748367	0.38	0.04	FALSE
cg12748446	-0.12	0.03	FALSE
cg12748491	-0.17	0.11	FALSE
cg12748499	0.28	0.05	FALSE
cg12748511	0.25	0.05	FALSE
cg12748607	0.29	0.05	FALSE
cg12748608	-0.05	0.02	FALSE
cg12748612	0.05	0.16	FALSE
cg12748639	0.42	0.11	FALSE
cg12748703	-0.02	0.03	FALSE
cg12748839	0	0.03	FALSE
cg12748849	0.22	0.05	FALSE
cg12748890	0.89	0.23	FALSE
cg12748915	0.15	0.02	FALSE
cg12748926	0.03	0.02	FALSE
cg12748948	0.21	0.24	FALSE
cg12749048	0.04	0.05	FALSE
cg12749132	0.28	0.06	FALSE
cg12749246	0.87	0.23	FALSE
cg12749280	0.13	0.05	FALSE
cg12749531	-0.01	0.57	FALSE
cg12749559	0.31	0.24	FALSE
cg12749636	-0.01	0.05	FALSE
cg12749787	0.39	0.03	FALSE
cg12749863	0.08	0.05	FALSE
cg12750031	0.12	0.05	FALSE
cg12750103	0.91	0.3	FALSE
cg12750151	0.7	0.22	FALSE
cg12750276	0.55	0.07	FALSE
cg12750378	0.19	0.03	FALSE
cg12750431	0	0.06	FALSE
cg12750446	0.22	0.03	FALSE
cg12750675	0.26	0.18	FALSE
cg12750745	0.01	0.07	FALSE
cg12750757	0.07	0.05	FALSE
cg12750800	0.19	0.1	FALSE
cg12750902	0.14	0.05	FALSE
cg12751005	0.01	0.04	FALSE
cg12751277	0.05	0.07	FALSE
cg12751354	-0.17	0.11	FALSE
cg12751404	0.34	0.03	FALSE
cg12751432	0.25	0.1	FALSE
cg12751456	0.32	0.15	FALSE
cg12751521	0.46	0.12	FALSE
cg12751565	-0.07	0.04	FALSE
cg12751644	0.92	0.45	FALSE
cg12751693	0.04	0.04	FALSE
cg12751733	0.08	0.02	FALSE
cg12751817	-0.01	0.09	FALSE
cg12751948	0.4	0.12	FALSE
cg12752325	0.55	0.1	FALSE
cg12752396	-0.07	0.03	FALSE
cg12752420	0.37	0.05	FALSE
cg12752449	-0.02	0.05	FALSE
cg12752627	0.74	0.36	FALSE
cg12752935	-0.09	0.1	FALSE
cg12753009	0.32	0.19	FALSE
cg12753125	-0.15	0.03	FALSE
cg12753165	0.87	0.15	FALSE
cg12753303	0.11	0.06	FALSE
cg12753366	-0.17	0.01	FALSE
cg12753450	0.19	0.1	FALSE
cg12753518	0.27	0.02	FALSE
cg12753529	0.4	0.08	FALSE
cg12753558	0.01	0.02	FALSE
cg12753606	-0.07	0.04	FALSE
cg12753631	0.47	0.08	FALSE
cg12753787	0.21	0.13	FALSE
cg12753791	-0.17	0.02	FALSE
cg12753804	0.12	0.17	FALSE
cg12753895	0.19	0.04	FALSE
cg12754260	0.54	0.15	FALSE
cg12754417	-0.03	0.03	FALSE
cg12754421	0.3	0.08	FALSE
cg12754495	0.31	0.45	FALSE
cg12754671	0.31	0.09	FALSE
cg12754722	0.02	0.06	FALSE
cg12754733	0.31	0.02	FALSE
cg12754824	0.61	0.12	FALSE
cg12754854	-0.16	0.04	FALSE
cg12754955	0.09	0.05	FALSE
cg12754982	0.5	0.15	FALSE
cg12755035	0.38	0.08	FALSE
cg12755061	-0.08	0.03	FALSE
cg12755103	-0.05	0.03	FALSE
cg12755298	0.37	0.07	FALSE
cg12755332	-0.05	0.04	FALSE
cg12755397	-0.01	0.07	FALSE
cg12755421	0.87	0.35	FALSE
cg12755471	-0.02	0.07	FALSE
cg12755814	-0.11	0.02	FALSE
cg12756150	0.57	0.16	FALSE
cg12756244	0.23	0.1	FALSE
cg12756312	0.59	0.08	FALSE
cg12756396	0.44	0.11	FALSE
cg12756504	0.77	0.26	FALSE
cg12756521	0.3	0.02	FALSE
cg12756527	0.23	0.17	FALSE
cg12756645	0.06	0.1	FALSE
cg12756718	0.21	0.08	FALSE
cg12756753	0.18	0.07	FALSE
cg12756893	0.33	0.05	FALSE
cg12757011	0.47	0.11	FALSE
cg12757155	0.24	0.13	FALSE
cg12757181	-0.13	0.04	FALSE
cg12757310	0.16	0.11	FALSE
cg12757570	0.34	0.1	FALSE
cg12757676	0.03	0.03	FALSE
cg12757684	0.3	0.09	FALSE
cg12757816	0.16	0.04	FALSE
cg12757890	0.48	0.07	FALSE
cg12758039	0.14	0.05	FALSE
cg12758082	0.39	0.12	FALSE
cg12758090	0.68	0.21	FALSE
cg12758147	0.66	0.1	FALSE
cg12758231	0.07	0.03	FALSE
cg12758400	0.29	0.02	FALSE
cg12758451	-0.02	0.1	FALSE
cg12758485	0.81	0.19	FALSE
cg12758503	-0.12	0.02	FALSE
cg12758625	-0.04	0.04	FALSE
cg12758636	-0.01	0.06	FALSE
cg12758867	0.04	0.07	FALSE
cg12758922	0.16	0.06	FALSE
cg12758960	-0.05	0.08	FALSE
cg12759024	0.63	0.2	FALSE
cg12759096	0.24	0.07	FALSE
cg12759166	0.37	0.1	FALSE
cg12759215	0.26	0.04	FALSE
cg12759298	0	0.02	FALSE
cg12759353	0.17	0.03	FALSE
cg12759387	0.45	0.19	FALSE
cg12759420	0.13	0.04	FALSE
cg12759523	0.91	0.39	FALSE
cg12759554	0.08	0.11	FALSE
cg12759597	0.12	0.11	FALSE
cg12760041	-0.04	0.28	FALSE
cg12760075	0.64	0.08	FALSE
cg12760110	0.15	0.03	FALSE
cg12760261	0.15	0.02	FALSE
cg12760299	0.7	0.3	FALSE
cg12760319	0.13	0.05	FALSE
cg12760327	-0.16	0.06	FALSE
cg12760479	0.48	0.07	FALSE
cg12760498	0.09	0.03	FALSE
cg12760508	0	0.1	FALSE
cg12760563	0.03	0.11	FALSE
cg12760573	0.17	0.04	FALSE
cg12760625	0.07	0.04	FALSE
cg12760719	0.18	0.05	FALSE
cg12760869	0.1	0.12	FALSE
cg12760887	0.06	0.05	FALSE
cg12760968	0.17	0.06	FALSE
cg12760995	0.36	0.09	FALSE
cg12761101	-0.1	0.09	FALSE
cg12761282	0.16	0.07	FALSE
cg12761421	0.53	0.11	FALSE
cg12761472	0.39	0.13	FALSE
cg12761518	0.17	0.04	FALSE
cg12761572	0.3	0.07	FALSE
cg12761612	0.2	0.03	FALSE
cg12761626	-0.03	0.05	FALSE
cg12761704	0.01	0.02	FALSE
cg12761728	-0.08	0.07	FALSE
cg12761732	0.55	0.05	FALSE
cg12761825	0.38	0.04	FALSE
cg12761965	0.05	0.04	FALSE
cg12762000	0.21	0.04	FALSE
cg12762029	0.28	0.05	FALSE
cg12762089	0	0.04	FALSE
cg12762228	-0.25	0.08	FALSE
cg12762303	0.14	0.06	FALSE
cg12762399	-0.01	0.08	FALSE
cg12762413	0.49	0.11	FALSE
cg12762432	0.03	0.03	FALSE
cg12762449	-0.01	0.05	FALSE
cg12762474	0.25	0.07	FALSE
cg12762517	0.58	0.04	FALSE
cg12762527	-0.11	0.19	FALSE
cg12762547	0.29	0.12	FALSE
cg12762583	0.15	0.03	FALSE
cg12762600	0.23	0.09	FALSE
cg12762680	0.25	0.13	FALSE
cg12762683	-0.08	0.07	FALSE
cg12762715	0.04	0.05	FALSE
cg12762731	0.14	0.1	FALSE
cg12762799	0.23	0.18	FALSE
cg12762816	0.59	0.12	FALSE
cg12762862	0.2	0.04	FALSE
cg12763038	0.18	0.16	FALSE
cg12763094	0.05	0.15	FALSE
cg12763105	-0.18	0.03	FALSE
cg12763402	0.09	0.03	FALSE
cg12763430	0.74	0.19	FALSE
cg12763457	0.12	0.05	FALSE
cg12763546	0.18	0.15	FALSE
cg12763668	0.43	0.11	FALSE
cg12763811	-0.04	0.05	FALSE
cg12763828	0.4	0.22	FALSE
cg12763900	0.34	0.02	FALSE
cg12763971	0.33	0.03	FALSE
cg12763978	0.87	0.26	FALSE
cg12764003	0.71	0.12	FALSE
cg12764034	0.4	0.14	FALSE
cg12764051	0.02	0.05	FALSE
cg12764201	0.23	0.15	FALSE
cg12764221	0.59	0.18	FALSE
cg12764231	-0.16	0.07	FALSE
cg12764314	0.18	0.05	FALSE
cg12764441	0.2	0.19	FALSE
cg12764532	0.74	0.13	FALSE
cg12764611	-0.02	0.03	FALSE
cg12764620	0.11	0.04	FALSE
cg12764689	0.38	0.06	FALSE
cg12764704	0	0.04	FALSE
cg12764921	0.09	0.03	FALSE
cg12765028	0.7	0.12	FALSE
cg12765064	0.79	0.22	FALSE
cg12765107	-0.2	0.04	FALSE
cg12765382	0.47	0.05	FALSE
cg12765518	0.18	0.04	FALSE
cg12765549	0.44	0.08	FALSE
cg12765562	-0.1	0.03	FALSE
cg12765567	0.54	0.14	FALSE
cg12765632	-0.04	0.05	FALSE
cg12765716	0.39	0.09	FALSE
cg12765935	0.96	0.26	FALSE
cg12765972	0.26	0.01	FALSE
cg12766058	0.22	0.02	FALSE
cg12766106	0.53	0.05	FALSE
cg12766231	0.1	0.05	FALSE
cg12766287	0.11	0.18	FALSE
cg12766310	-0.02	0.06	FALSE
cg12766348	-0.11	0.04	FALSE
cg12766383	-0.02	0.02	FALSE
cg12766407	0	0.11	FALSE
cg12766451	0.68	0.1	FALSE
cg12766736	0.58	0.12	FALSE
cg12766770	0.19	0.06	FALSE
cg12766777	0.06	0.17	FALSE
cg12766815	-0.03	0.07	FALSE
cg12766967	0.1	0.03	FALSE
cg12766975	0.05	0.18	FALSE
cg12767109	0.2	0.05	FALSE
cg12767281	0.21	0.09	FALSE
cg12767726	0	0.09	FALSE
cg12767834	0.06	0.03	FALSE
cg12767885	0.11	0.04	FALSE
cg12767937	0.35	0.06	FALSE
cg12768145	-0.02	0.05	FALSE
cg12768250	0.2	0.04	FALSE
cg12768447	-0.06	0.15	FALSE
cg12768508	0.05	0.04	FALSE
cg12768523	-0.02	0.04	FALSE
cg12768605	0.74	0.31	FALSE
cg12768640	0.62	0.08	FALSE
cg12768681	0.26	0.14	FALSE
cg12768770	0.31	0.1	FALSE
cg12768969	0.24	0.08	FALSE
cg12768993	-0.23	0.07	FALSE
cg12769118	-0.21	0.06	FALSE
cg12769138	0.23	0.11	FALSE
cg12769333	0.19	0.08	FALSE
cg12769354	0.21	0.02	FALSE
cg12769506	0.44	0.11	FALSE
cg12769510	0.06	0.08	FALSE
cg12769519	0.04	0.05	FALSE
cg12769566	-0.04	0.28	FALSE
cg12769599	0.56	0.25	FALSE
cg12769657	0.02	0.04	FALSE
cg12769705	0.85	0.25	FALSE
cg12769732	0.26	0.07	FALSE
cg12769767	0.65	0.09	FALSE
cg12769792	0.06	0.05	FALSE
cg12769891	0.36	0.02	FALSE
cg12769994	0.71	0.19	FALSE
cg12770003	-0.04	0.05	FALSE
cg12770149	0.2	0.03	FALSE
cg12770336	-0.07	0.04	FALSE
cg12770414	0.6	0.08	FALSE
cg12770425	0.99	0.96	FALSE
cg12770539	0.43	0.19	FALSE
cg12770741	0.84	0.23	FALSE
cg12770844	-0.13	0.03	FALSE
cg12771053	0.24	0.06	FALSE
cg12771118	0.01	0.06	FALSE
cg12771165	-0.14	0.03	FALSE
cg12771178	0.67	0.1	FALSE
cg12771187	0.62	0.11	FALSE
cg12771281	-0.06	0.04	FALSE
cg12771715	-0.1	0.03	FALSE
cg12771717	0.92	0.26	FALSE
cg12771751	0.02	0.17	FALSE
cg12771777	0.8	0.25	FALSE
cg12771852	0.38	0.08	FALSE
cg12772086	-0.11	0.04	FALSE
cg12772314	0.15	0.06	FALSE
cg12772418	0.54	0.1	FALSE
cg12772455	0.02	0.06	FALSE
cg12772457	0.89	0.39	FALSE
cg12772565	0.2	0.17	FALSE
cg12772613	0.03	0.05	FALSE
cg12772821	0.24	0.03	FALSE
cg12772858	-0.02	0.02	FALSE
cg12772971	0.09	0.03	FALSE
cg12773030	0.52	0.2	FALSE
cg12773197	-0.05	0.08	FALSE
cg12773217	0.35	0.11	FALSE
cg12773295	-0.02	0.03	FALSE
cg12773325	0.03	0.08	FALSE
cg12773368	0.24	0.04	FALSE
cg12773464	-0.18	0.05	FALSE
cg12773498	-0.08	0.04	FALSE
cg12773646	0.6	0.11	FALSE
cg12774129	0.42	0.22	FALSE
cg12774391	0.11	0.04	FALSE
cg12774406	-0.16	0.08	FALSE
cg12774429	0.36	0.26	FALSE
cg12774432	0.1	0.02	FALSE
cg12774454	-0.14	0.09	FALSE
cg12774482	0.15	0.03	FALSE
cg12774559	0.08	0.19	FALSE
cg12774746	0.06	0.02	FALSE
cg12774845	0.21	0.1	FALSE
cg12774921	0.25	0.07	FALSE
cg12774946	0.55	0.13	FALSE
cg12774971	0.18	0.09	FALSE
cg12775137	-0.15	0.03	FALSE
cg12775223	-0.09	0.04	FALSE
cg12775479	0.01	0.04	FALSE
cg12775613	0.28	0.03	FALSE
cg12775656	0.78	0.07	FALSE
cg12775728	0.02	0.03	FALSE
cg12775742	0.25	0.16	FALSE
cg12775877	0.18	0.06	FALSE
cg12775909	-0.08	0.13	FALSE
cg12775934	0.04	0.02	FALSE
cg12775935	-0.05	0.03	FALSE
cg12776033	0.41	0.14	FALSE
cg12776129	0.07	0.06	FALSE
cg12776156	0.56	0.11	FALSE
cg12776163	-0.03	0.1	FALSE
cg12776171	0.51	0.15	FALSE
cg12776287	0.28	0.1	FALSE
cg12776699	0.07	0.03	FALSE
cg12776754	0.12	0.05	FALSE
cg12776756	0.6	0.14	FALSE
cg12776822	0.29	0.05	FALSE
cg12776902	0.13	0.08	FALSE
cg12776999	0	0.05	FALSE
cg12777225	0.05	0.04	FALSE
cg12777293	-0.02	0.02	FALSE
cg12777448	-0.02	0.01	FALSE
cg12777474	0.88	0.24	FALSE
cg12777520	0.09	0.08	FALSE
cg12777588	0.65	0.15	FALSE
cg12777672	0.58	0.11	FALSE
cg12777730	0.02	0.07	FALSE
cg12777753	0.11	0.04	FALSE
cg12777782	-0.01	0.03	FALSE
cg12777862	0.47	0.26	FALSE
cg12777893	-0.13	0.03	FALSE
cg12778007	0.18	0.09	FALSE
cg12778178	0.21	0.04	FALSE
cg12778183	-0.06	0.02	FALSE
cg12778215	0.39	0.67	FALSE
cg12778228	0.51	0.25	FALSE
cg12778395	0.1	0.09	FALSE
cg12778430	-0.2	0.04	FALSE
cg12778476	0.08	0.04	FALSE
cg12778580	0.09	0.03	FALSE
cg12778775	0.67	0.14	FALSE
cg12778938	0.23	0.1	FALSE
cg12779301	0.56	0.11	FALSE
cg12779438	-0.15	0.04	FALSE
cg12779445	0.43	0.05	FALSE
cg12779575	0.1	0.07	FALSE
cg12780286	-0.1	0.04	FALSE
cg12780322	0.44	0.05	FALSE
cg12780433	0.27	0.11	FALSE
cg12780678	0.11	0.08	FALSE
cg12780883	0.65	0.12	FALSE
cg12781072	-0.1	0.04	FALSE
cg12781086	0.63	0.14	FALSE
cg12781218	0.1	0.02	FALSE
cg12781405	0.44	0.05	FALSE
cg12781568	0.52	0.14	FALSE
cg12781678	0.33	0.07	FALSE
cg12781700	0.45	0.11	FALSE
cg12781778	0.29	0.06	FALSE
cg12781794	0.87	0.19	FALSE
cg12781834	-0.01	0.03	FALSE
cg12781886	0.26	0.03	FALSE
cg12781915	0.18	0.19	FALSE
cg12782180	0.56	0.21	FALSE
cg12782201	0.02	0.04	FALSE
cg12782294	0.34	0.36	FALSE
cg12782491	0.24	0.02	FALSE
cg12782524	0.11	0.04	FALSE
cg12782654	0.32	0.08	FALSE
cg12782834	0	0.03	FALSE
cg12782933	-0.11	0.05	FALSE
cg12782992	0.24	0.06	FALSE
cg12783297	0.11	0.04	FALSE
cg12783346	-0.09	0.02	FALSE
cg12783348	-0.3	0.04	FALSE
cg12783491	0.13	0.04	FALSE
cg12783573	-0.19	0.05	FALSE
cg12783693	-0.01	0.06	FALSE
cg12783776	0.29	0.1	FALSE
cg12783799	-0.08	0.03	FALSE
cg12783819	0.17	0.02	FALSE
cg12784049	0.27	0.04	FALSE
cg12784172	0.39	0.04	FALSE
cg12784175	0.03	0.1	FALSE
cg12784228	0.29	0.04	FALSE
cg12784241	0.19	0.03	FALSE
cg12784386	0.29	0.06	FALSE
cg12784458	0.38	0.08	FALSE
cg12784625	-0.02	0.05	FALSE
cg12784766	-0.06	0.03	FALSE
cg12784848	-0.07	0.04	FALSE
cg12784990	0.22	0.1	FALSE
cg12784997	-0.15	0.03	FALSE
cg12785082	-0.07	0.04	FALSE
cg12785087	0.18	0.02	FALSE
cg12785122	0.03	0.03	FALSE
cg12785139	-0.01	0.1	FALSE
cg12785183	0.1	0.08	FALSE
cg12785251	-0.09	0.05	FALSE
cg12785276	-0.12	0.03	FALSE
cg12785342	0.24	0.1	FALSE
cg12785353	0.25	0.05	FALSE
cg12785573	0.49	0.16	FALSE
cg12785643	0.31	0.05	FALSE
cg12785675	0	0.03	FALSE
cg12785694	0.23	0.29	FALSE
cg12785983	0.05	0.07	FALSE
cg12785993	0.37	0.05	FALSE
cg12786015	0.12	0.04	FALSE
cg12786186	0.07	0.02	FALSE
cg12786198	0.27	0.12	FALSE
cg12786452	0	0.03	FALSE
cg12786490	-0.14	0.03	FALSE
cg12786548	0.21	0.04	FALSE
cg12786570	0.18	0.02	FALSE
cg12786605	0.23	0.05	FALSE
cg12786620	0.29	0.11	FALSE
cg12786680	0.13	0.17	FALSE
cg12786765	-0.11	0.09	FALSE
cg12786907	0.03	0.03	FALSE
cg12786945	0.12	0.04	FALSE
cg12787036	0.09	0.08	FALSE
cg12787209	0.28	0.12	FALSE
cg12787292	-0.09	0.04	FALSE
cg12787323	0.51	0.16	FALSE
cg12787405	0.05	0.09	FALSE
cg12787407	0.05	0.11	FALSE
cg12787512	-0.12	0.04	FALSE
cg12787530	0.09	0.04	FALSE
cg12787553	0.4	0.18	FALSE
cg12787624	0	0.04	FALSE
cg12787950	-0.24	0.03	FALSE
cg12788037	0.3	0.08	FALSE
cg12788061	-0.28	0.03	FALSE
cg12788108	0.02	0.2	FALSE
cg12788159	-0.02	0.02	FALSE
cg12788464	0.39	0.24	FALSE
cg12788467	0.16	0.07	FALSE
cg12788471	0.13	0.03	FALSE
cg12788855	0.35	0.03	FALSE
cg12788866	0.25	0.06	FALSE
cg12788923	0.01	0.12	FALSE
cg12788970	0.22	0.02	FALSE
cg12789062	0.04	0.03	FALSE
cg12789068	0.51	0.18	FALSE
cg12789086	0.18	0.1	FALSE
cg12789173	0	0.31	FALSE
cg12789259	-0.27	0.07	FALSE
cg12789279	0.15	0.05	FALSE
cg12789343	0.16	0.04	FALSE
cg12789448	0.49	0.25	FALSE
cg12789472	-0.01	0.08	FALSE
cg12789488	0.03	0.04	FALSE
cg12789522	0.31	0.06	FALSE
cg12789631	0.44	0.32	FALSE
cg12789833	-0.03	0.2	FALSE
cg12789884	0.85	0.2	FALSE
cg12789935	-0.08	0.06	FALSE
cg12790106	0.86	0.16	FALSE
cg12790134	0.03	0.02	FALSE
cg12790324	0.24	0.13	FALSE
cg12790373	0.38	0.08	FALSE
cg12790391	0.2	0.04	FALSE
cg12790443	0.02	0.03	FALSE
cg12790592	-0.03	0.03	FALSE
cg12790638	0.54	0.08	FALSE
cg12790698	0.7	0.13	FALSE
cg12790758	-0.06	0.07	FALSE
cg12790874	0.39	0.13	FALSE
cg12791010	0.32	0.08	FALSE
cg12791065	0.3	0.17	FALSE
cg12791136	0.86	0.2	FALSE
cg12791192	0.32	0.02	FALSE
cg12791243	0.14	0.03	FALSE
cg12791245	0.2	0.05	FALSE
cg12791327	0.13	0.1	FALSE
cg12791476	0.44	0.08	FALSE
cg12791554	0.08	0.05	FALSE
cg12791555	0.31	0.11	FALSE
cg12791790	0.01	0.04	FALSE
cg12792011	0.09	0.04	FALSE
cg12792075	0.77	0.5	FALSE
cg12792086	0.21	0.15	FALSE
cg12792157	0.34	0.12	FALSE
cg12792264	-0.18	0.1	FALSE
cg12792363	0.45	0.19	FALSE
cg12792366	-0.01	0.03	FALSE
cg12792367	0.25	0.16	FALSE
cg12792389	0.43	0.08	FALSE
cg12792509	0.03	0.03	FALSE
cg12792526	0.78	0.23	FALSE
cg12792775	0.73	0.15	FALSE
cg12792894	-0.04	0.09	FALSE
cg12792931	0.42	0.23	FALSE
cg12792952	0.18	0.06	FALSE
cg12793096	0.54	0.09	FALSE
cg12793113	0.48	0.09	FALSE
cg12793123	0.02	0.04	FALSE
cg12793160	0.73	0.25	FALSE
cg12793238	-0.07	0.03	FALSE
cg12793314	-0.03	0.06	FALSE
cg12793502	-0.05	0.05	FALSE
cg12793525	0.13	0.06	FALSE
cg12793610	0.26	0.1	FALSE
cg12793681	-0.36	0.03	FALSE
cg12793686	-0.17	0.05	FALSE
cg12793706	-0.08	0.05	FALSE
cg12793733	0.08	0.08	FALSE
cg12793744	0.1	0.02	FALSE
cg12793753	-0.09	0.05	FALSE
cg12793803	0.25	0.14	FALSE
cg12793864	0.13	0.02	FALSE
cg12793879	0.11	0.06	FALSE
cg12793924	0.11	0.05	FALSE
cg12794017	0	0.09	FALSE
cg12794109	0.5	0.08	FALSE
cg12794224	0.8	0.05	FALSE
cg12794269	0.09	0.04	FALSE
cg12794432	-0.04	0.03	FALSE
cg12794469	0.53	0.11	FALSE
cg12794474	0.22	0.01	FALSE
cg12794567	0.56	0.13	FALSE
cg12794758	0.55	0.15	FALSE
cg12794781	0.38	0.07	FALSE
cg12794992	0.26	0.13	FALSE
cg12795015	-0.03	0.15	FALSE
cg12795225	0.46	0.24	FALSE
cg12795255	0.38	0.02	FALSE
cg12795368	0.26	0.02	FALSE
cg12795731	0.49	0.11	FALSE
cg12795893	0.47	0.19	FALSE
cg12795952	-0.1	0.04	FALSE
cg12796015	0.26	0.02	FALSE
cg12796028	-0.06	0.05	FALSE
cg12796085	-0.01	0.07	FALSE
cg12796135	0.33	0.1	FALSE
cg12796186	0.13	0.03	FALSE
cg12796221	-0.03	0.05	FALSE
cg12796229	0.25	0.05	FALSE
cg12796272	-0.05	0.03	FALSE
cg12796306	0.53	0.17	FALSE
cg12796332	-0.03	0.07	FALSE
cg12796383	-0.08	0.05	FALSE
cg12796410	0.06	0.04	FALSE
cg12796428	-0.04	0.07	FALSE
cg12796440	0.23	0.04	FALSE
cg12796469	-0.11	0.1	FALSE
cg12796481	0.06	0.04	FALSE
cg12796498	0.71	0.15	FALSE
cg12796743	0.02	0.05	FALSE
cg12796841	-0.02	0.03	FALSE
cg12796916	0.43	0.07	FALSE
cg12797017	-0.12	0.05	FALSE
cg12797070	-0.03	0.04	FALSE
cg12797152	0.04	0.04	FALSE
cg12797157	0.17	0.04	FALSE
cg12797197	0.14	0.07	FALSE
cg12797492	0.42	0.08	FALSE
cg12797522	0.13	0.07	FALSE
cg12797594	0.23	0.08	FALSE
cg12797609	0.14	0.06	FALSE
cg12797684	0.77	0.22	FALSE
cg12797746	0.48	0.12	FALSE
cg12797771	-0.15	0.08	FALSE
cg12797788	0.04	0.03	FALSE
cg12797828	-0.09	0.08	FALSE
cg12797879	0.05	0.05	FALSE
cg12797987	0.69	0.09	FALSE
cg12798040	0.66	0.2	FALSE
cg12798052	0	0.06	FALSE
cg12798061	0.81	0.25	FALSE
cg12798097	0.23	0.11	FALSE
cg12798118	0.25	0.05	FALSE
cg12798157	0.82	0.34	FALSE
cg12798194	0.54	0.14	FALSE
cg12798257	0.61	0.19	FALSE
cg12798259	0.5	0.21	FALSE
cg12798274	0.08	0.05	FALSE
cg12798311	-0.02	0.1	FALSE
cg12798338	0.33	0.03	FALSE
cg12798411	0.23	0.11	FALSE
cg12798492	-0.05	0.04	FALSE
cg12798564	0.21	0.15	FALSE
cg12798675	0.17	0.14	FALSE
cg12798700	0.01	0.05	FALSE
cg12798775	-0.18	0.08	FALSE
cg12798833	0.63	0.33	FALSE
cg12798853	0.84	0.26	FALSE
cg12798859	0.72	0.16	FALSE
cg12798970	0.4	0.06	FALSE
cg12799003	-0.06	0.1	FALSE
cg12799029	0.54	0.23	FALSE
cg12799077	0.09	0.04	FALSE
cg12799086	0.04	0.09	FALSE
cg12799119	0.16	0.03	FALSE
cg12799130	0.03	0.03	FALSE
cg12799170	0.34	0.08	FALSE
cg12799234	0.43	0.15	FALSE
cg12799265	0.25	0.18	FALSE
cg12799314	0.85	0.25	FALSE
cg12799349	0.28	0.05	FALSE
cg12799537	-0.17	0.04	FALSE
cg12799596	0	0.05	FALSE
cg12799666	-0.07	0.05	FALSE
cg12799689	0.15	0.04	FALSE
cg12799739	0.09	0.05	FALSE
cg12799781	0.48	0.05	FALSE
cg12799790	0.78	0.3	FALSE
cg12799818	-0.03	0.04	FALSE
cg12799846	0.17	0.08	FALSE
cg12799862	0	0.04	FALSE
cg12799885	0.01	0.02	FALSE
cg12799888	0.38	0.06	FALSE
cg12799981	0.02	0.03	FALSE
cg12800012	0.52	0.14	FALSE
cg12800028	0.71	0.23	FALSE
cg12800030	0.26	0.04	FALSE
cg12800047	0.59	0.13	FALSE
cg12800105	0.06	0.07	FALSE
cg12800122	0.18	0.02	FALSE
cg12800145	0.2	0.08	FALSE
cg12800150	0.25	0.05	FALSE
cg12800200	0.17	0.05	FALSE
cg12800244	0.43	0.05	FALSE
cg12800266	0.27	0.2	FALSE
cg12800566	0.38	0.06	FALSE
cg12800600	-0.13	0.04	FALSE
cg12800698	0.25	0.07	FALSE
cg12800781	0.18	0.05	FALSE
cg12800803	0.6	0.13	FALSE
cg12800915	0.23	0.06	FALSE
cg12800939	-0.1	0.03	FALSE
cg12800962	0.77	0.16	FALSE
cg12801030	0.41	0.27	FALSE
cg12801067	0.25	0.07	FALSE
cg12801072	0	0.02	FALSE
cg12801225	0.09	0.03	FALSE
cg12801256	0.07	0.04	FALSE
cg12801391	0.14	0.05	FALSE
cg12801392	0.27	0.03	FALSE
cg12801469	-0.03	0.03	FALSE
cg12801474	0.13	0.05	FALSE
cg12801525	0.3	0.06	FALSE
cg12801552	0.31	0.06	FALSE
cg12801619	0.18	0.03	FALSE
cg12801715	0.05	0.12	FALSE
cg12801758	0.12	0.02	FALSE
cg12801791	0.42	0.1	FALSE
cg12801863	-0.11	0.03	FALSE
cg12801917	-0.15	0.04	FALSE
cg12802086	0.55	0.16	FALSE
cg12802093	0.48	0.04	FALSE
cg12802113	0.05	0.04	FALSE
cg12802246	0.01	0.06	FALSE
cg12802310	0.73	0.16	FALSE
cg12802329	0.23	0.19	FALSE
cg12802356	-0.24	0.08	FALSE
cg12802486	-0.03	0.07	FALSE
cg12802537	-0.23	0.04	FALSE
cg12802570	0.3	0.11	FALSE
cg12802720	0.1	0.06	FALSE
cg12802819	0	0.04	FALSE
cg12802822	0.03	0.19	FALSE
cg12802876	0.16	0.13	FALSE
cg12802900	0.32	0.05	FALSE
cg12802915	0.33	0.19	FALSE
cg12802921	0.94	0.05	FALSE
cg12803004	0.31	0.15	FALSE
cg12803006	-0.03	0.1	FALSE
cg12803053	-0.01	0.07	FALSE
cg12803060	-0.07	0.05	FALSE
cg12803068	0.9	0.23	FALSE
cg12803069	-0.03	0.04	FALSE
cg12803091	-0.1	0.02	FALSE
cg12803108	0.29	0.21	FALSE
cg12803195	0	0.05	FALSE
cg12803433	0.64	0.56	FALSE
cg12803615	-0.01	0.05	FALSE
cg12803617	0.04	0.05	FALSE
cg12803694	0.04	0.03	FALSE
cg12803724	0.14	0.04	FALSE
cg12803754	0.06	0.14	FALSE
cg12803811	0.41	0.08	FALSE
cg12804010	0.2	0.05	FALSE
cg12804063	-0.01	0.05	FALSE
cg12804104	0.11	0.04	FALSE
cg12804176	-0.04	0.04	FALSE
cg12804420	0.27	0.91	FALSE
cg12804441	-0.07	0.04	FALSE
cg12804484	0.01	0.06	FALSE
cg12804532	0.28	0.1	FALSE
cg12804544	-0.17	0.03	FALSE
cg12804647	-0.05	0.05	FALSE
cg12804677	0.19	0.09	FALSE
cg12804693	0.05	0.03	FALSE
cg12804755	0.25	0.09	FALSE
cg12804791	0.45	0.18	FALSE
cg12804865	0.06	0.02	FALSE
cg12804910	-0.05	0.05	FALSE
cg12805087	0.2	0.04	FALSE
cg12805160	0.15	0.03	FALSE
cg12805172	-0.1	0.03	FALSE
cg12805190	-0.02	0.09	FALSE
cg12805346	0.05	0.04	FALSE
cg12805420	0.26	0.07	FALSE
cg12805450	0.07	0.07	FALSE
cg12805458	0.17	0.03	FALSE
cg12805491	0	0.03	FALSE
cg12805515	0.06	0.04	FALSE
cg12805552	0.17	0.06	FALSE
cg12805580	0.27	0.5	FALSE
cg12805593	0.33	0.03	FALSE
cg12805629	0.88	0.19	FALSE
cg12805727	0.29	0.15	FALSE
cg12805764	0.09	0.03	FALSE
cg12805865	0.22	0.06	FALSE
cg12805984	0.4	0.07	FALSE
cg12806001	0.37	0.13	FALSE
cg12806067	-0.1	0.02	FALSE
cg12806121	-0.07	0.07	FALSE
cg12806282	0.36	0.03	FALSE
cg12806347	0.03	0.08	FALSE
cg12806353	0.25	0.21	FALSE
cg12806381	0.16	0.02	FALSE
cg12806497	-0.16	0.06	FALSE
cg12806521	0.13	0.04	FALSE
cg12806613	0.7	0.18	FALSE
cg12806663	0.62	0.1	FALSE
cg12806681	0.13	0.06	FALSE
cg12806728	0.11	0.04	FALSE
cg12806763	0.08	0.07	FALSE
cg12806797	0.77	0.27	FALSE
cg12806853	-0.02	0.08	FALSE
cg12806882	0.56	0.23	FALSE
cg12806892	-0.05	0.08	FALSE
cg12807013	-0.14	0.06	FALSE
cg12807014	0.18	0.03	FALSE
cg12807090	0.04	0.03	FALSE
cg12807179	0.06	0.04	FALSE
cg12807187	0.7	0.19	FALSE
cg12807206	0.1	0.07	FALSE
cg12807237	0.22	0.07	FALSE
cg12807293	-0.12	0.02	FALSE
cg12807330	0.39	0.06	FALSE
cg12807537	0.06	0.06	FALSE
cg12807588	0.61	0.12	FALSE
cg12807628	0.59	0.21	FALSE
cg12807746	0.02	0.06	FALSE
cg12807776	0.76	0.05	FALSE
cg12807790	0.17	0.12	FALSE
cg12807855	0.13	0.06	FALSE
cg12807924	0.65	0.13	FALSE
cg12807946	0.08	0.07	FALSE
cg12808194	0	0.07	FALSE
cg12808290	0.06	0.04	FALSE
cg12808347	0.7	0.14	FALSE
cg12808350	-0.13	0.07	FALSE
cg12808359	0.56	0.12	FALSE
cg12808447	0.69	0.09	FALSE
cg12808565	0.75	0.13	FALSE
cg12808596	0.32	0.17	FALSE
cg12808661	0.25	0.08	FALSE
cg12808664	-0.1	0.07	FALSE
cg12808990	-0.11	0.05	FALSE
cg12808992	0.02	0.04	FALSE
cg12809098	0.36	0.31	FALSE
cg12809234	0.18	0.05	FALSE
cg12809259	0.21	0.04	FALSE
cg12809314	-0.12	0.11	FALSE
cg12809324	0.35	0.03	FALSE
cg12809341	0.76	0.17	FALSE
cg12809365	0.91	0.3	FALSE
cg12809392	0.01	0.06	FALSE
cg12809483	0	0.07	FALSE
cg12809519	0.71	0.13	FALSE
cg12809655	0.05	0.06	FALSE
cg12809766	-0.07	0.03	FALSE
cg12809787	0.5	0.12	FALSE
cg12809842	0.27	0.02	FALSE
cg12809883	0.33	0.08	FALSE
cg12809925	0.53	0.22	FALSE
cg12810084	0.4	0.12	FALSE
cg12810096	0.16	0.04	FALSE
cg12810152	-0.09	0.02	FALSE
cg12810183	0.12	0.03	FALSE
cg12810189	0.1	0.03	FALSE
cg12810190	-0.01	0.03	FALSE
cg12810212	0.54	0.11	FALSE
cg12810221	0.24	0.1	FALSE
cg12810233	0.04	0.03	FALSE
cg12810264	0.1	0.03	FALSE
cg12810297	0.65	0.13	FALSE
cg12810325	0.28	0.02	FALSE
cg12810402	0.06	0.07	FALSE
cg12810503	0.79	0.16	FALSE
cg12810518	0.26	0.02	FALSE
cg12810523	0.49	0.09	FALSE
cg12810548	0.32	0.08	FALSE
cg12810560	0.07	0.02	FALSE
cg12810626	-0.05	0.04	FALSE
cg12810720	0.08	0.06	FALSE
cg12810734	0.01	0.07	FALSE
cg12810800	0.55	0.15	FALSE
cg12810837	0.39	0.22	FALSE
cg12811033	0.25	0.05	FALSE
cg12811072	-0.05	0.07	FALSE
cg12811084	0.54	0.1	FALSE
cg12811135	-0.09	0.04	FALSE
cg12811157	0.76	0.18	FALSE
cg12811267	0.13	0.05	FALSE
cg12811284	0.3	0.1	FALSE
cg12811319	0.13	0.08	FALSE
cg12811449	0.61	0.08	FALSE
cg12811552	0.01	0.1	FALSE
cg12811564	0.04	0.02	FALSE
cg12811575	0.68	0.16	FALSE
cg12811648	0.07	0.03	FALSE
cg12811795	-0.13	0.03	FALSE
cg12811871	0.6	0.14	FALSE
cg12812047	0.14	0.02	FALSE
cg12812048	-0.08	0.03	FALSE
cg12812165	0.11	0.04	FALSE
cg12812167	0.19	0.08	FALSE
cg12812233	0.53	0.23	FALSE
cg12812394	0.15	0.06	FALSE
cg12812489	-0.02	0.24	FALSE
cg12812502	0.16	0.02	FALSE
cg12812662	0.47	0.15	FALSE
cg12812760	0.22	0.04	FALSE
cg12812838	-0.14	0.05	FALSE
cg12812854	0.2	0.04	FALSE
cg12813108	-0.12	0.04	FALSE
cg12813192	-0.02	0.07	FALSE
cg12813231	0.1	0.02	FALSE
cg12813239	0.44	0.08	FALSE
cg12813323	0.7	0.03	FALSE
cg12813441	0.53	0.23	FALSE
cg12813482	-0.11	0.05	FALSE
cg12813709	0.51	0.11	FALSE
cg12813711	-0.11	0.03	FALSE
cg12813724	0.16	0.2	FALSE
cg12813754	0.04	0.03	FALSE
cg12813768	0.71	0.33	FALSE
cg12813792	0.8	0.23	FALSE
cg12813797	-0.1	0.06	FALSE
cg12813805	0.19	0.07	FALSE
cg12813919	-0.08	0.03	FALSE
cg12813922	0.29	0.02	FALSE
cg12814019	0.79	0.23	FALSE
cg12814032	-0.2	0.03	FALSE
cg12814141	0.13	0.05	FALSE
cg12814147	-0.07	0.11	FALSE
cg12814199	-0.1	0.06	FALSE
cg12814210	0.06	0.04	FALSE
cg12814335	0.54	0.11	FALSE
cg12814353	0.56	0.13	FALSE
cg12814384	-0.04	0.12	FALSE
cg12814480	-0.04	0.04	FALSE
cg12814525	-0.16	0.03	FALSE
cg12814529	-0.1	0.09	FALSE
cg12814535	0.04	0.11	FALSE
cg12814766	-0.07	0.11	FALSE
cg12814969	0	0.03	FALSE
cg12815142	0.16	0.06	FALSE
cg12815271	0.05	0.03	FALSE
cg12815355	-0.09	0.03	FALSE
cg12815605	0.01	0.04	FALSE
cg12815697	-0.03	0.24	FALSE
cg12815841	0.58	0.06	FALSE
cg12815916	0.11	0.04	FALSE
cg12815918	0.34	0.08	FALSE
cg12815974	0.66	0.03	FALSE
cg12815987	0.3	0.03	FALSE
cg12816057	-0.07	0.05	FALSE
cg12816198	0.23	0.26	FALSE
cg12816706	0.2	0.06	FALSE
cg12816748	0.25	0.22	FALSE
cg12816842	0.45	0.09	FALSE
cg12816876	0.63	0.17	FALSE
cg12816936	0.11	0.03	FALSE
cg12816961	0.33	0.1	FALSE
cg12816979	0.33	0.05	FALSE
cg12817107	-0.09	0.06	FALSE
cg12817154	-0.15	0.02	FALSE
cg12817260	-0.03	0.03	FALSE
cg12817298	0.14	0.07	FALSE
cg12817352	0.05	0.04	FALSE
cg12817389	0.14	0.05	FALSE
cg12817423	0.22	0.46	FALSE
cg12817494	0.12	0.07	FALSE
cg12817782	0.14	0.04	FALSE
cg12817840	0.69	0.16	FALSE
cg12817908	0.37	0.1	FALSE
cg12817959	0.08	0.04	FALSE
cg12817999	0.15	0.02	FALSE
cg12818067	0.03	0.03	FALSE
cg12818103	0.64	0.12	FALSE
cg12818107	0.57	0.07	FALSE
cg12818447	0.04	0.11	FALSE
cg12818481	-0.08	0.03	FALSE
cg12818493	0.4	0.07	FALSE
cg12818557	0.59	0.13	FALSE
cg12818596	0.4	0.08	FALSE
cg12818656	-0.05	0.02	FALSE
cg12818658	-0.13	0.05	FALSE
cg12818699	0.23	0.05	FALSE
cg12818883	0.24	0.05	FALSE
cg12818940	0.02	0.04	FALSE
cg12819144	0.51	0.08	FALSE
cg12819197	-0.01	0.03	FALSE
cg12819393	0.61	0.11	FALSE
cg12819417	-0.09	0.03	FALSE
cg12819431	0.04	0.06	FALSE
cg12819537	0.99	0.82	FALSE
cg12819676	-0.09	0.06	FALSE
cg12819747	-0.07	0.02	FALSE
cg12819781	0.13	0.11	FALSE
cg12819826	0.8	0.22	FALSE
cg12819873	0.23	0.06	FALSE
cg12819931	0.01	0.1	FALSE
cg12820006	0.01	0.03	FALSE
cg12820122	0.06	0.03	FALSE
cg12820134	0.05	0.06	FALSE
cg12820191	0.05	0.03	FALSE
cg12820264	-0.04	0.03	FALSE
cg12820310	0.32	0.09	FALSE
cg12820395	-0.12	0.11	FALSE
cg12820461	0.39	0.06	FALSE
cg12820608	0.13	0.03	FALSE
cg12820627	-0.16	0.28	FALSE
cg12820681	0.04	0.06	FALSE
cg12820916	-0.03	0.11	FALSE
cg12821045	0.16	0.03	FALSE
cg12821132	0.19	0.04	FALSE
cg12821161	-0.09	0.02	FALSE
cg12821220	0.48	0.06	FALSE
cg12821278	0.24	0.25	FALSE
cg12821290	0	0.03	FALSE
cg12821315	0.41	0.11	FALSE
cg12821367	0.02	0.05	FALSE
cg12821421	0.14	0.03	FALSE
cg12821539	0.13	0.05	FALSE
cg12821546	0.24	0.03	FALSE
cg12821632	-0.03	0.32	FALSE
cg12821636	0.15	0.06	FALSE
cg12821679	0.18	0.05	FALSE
cg12821702	0.07	0.05	FALSE
cg12821724	-0.02	0.09	FALSE
cg12821804	0.69	0.32	FALSE
cg12821876	-0.09	0.03	FALSE
cg12821980	0.14	0.06	FALSE
cg12822010	0.01	0.06	FALSE
cg12822074	-0.11	0.04	FALSE
cg12822242	-0.05	0.12	FALSE
cg12822286	0.11	0.44	FALSE
cg12822816	0.2	0.09	FALSE
cg12822975	-0.09	0.04	FALSE
cg12823012	0.25	0.02	FALSE
cg12823072	0.29	0.06	FALSE
cg12823233	0.84	0.27	FALSE
cg12823329	-0.03	0.1	FALSE
cg12823408	0.07	0.03	FALSE
cg12823512	0.08	0.08	FALSE
cg12823748	0.08	0.03	FALSE
cg12823817	-0.04	0.04	FALSE
cg12823839	0.51	0.23	FALSE
cg12823953	0.06	0.04	FALSE
cg12824060	0.76	0.24	FALSE
cg12824106	0.37	0.01	FALSE
cg12824139	0.2	0.12	FALSE
cg12824192	-0.11	0.08	FALSE
cg12824246	0.1	0.46	FALSE
cg12824502	0.16	0.03	FALSE
cg12824719	0.41	0.12	FALSE
cg12824782	0.12	0.12	FALSE
cg12824796	0.32	0.07	FALSE
cg12825059	0.12	0.06	FALSE
cg12825070	0.15	0.15	FALSE
cg12825252	0.02	0.03	FALSE
cg12825470	0.02	0.03	FALSE
cg12825509	0.4	0.21	FALSE
cg12825773	0.83	0.12	FALSE
cg12825804	0.04	0.05	FALSE
cg12825872	0.67	0.17	FALSE
cg12825880	0.04	0.08	FALSE
cg12825946	-0.06	0.03	FALSE
cg12826165	0.03	0.03	FALSE
cg12826247	-0.02	0.05	FALSE
cg12826574	0.62	0.05	FALSE
cg12826791	0.68	0.13	FALSE
cg12827188	0.21	0.07	FALSE
cg12827262	0.08	0.12	FALSE
cg12827283	0.37	0.05	FALSE
cg12827405	0.2	0.11	FALSE
cg12827530	0.57	0.19	FALSE
cg12827555	0.39	0.15	FALSE
cg12827601	-0.11	0.05	FALSE
cg12827632	-0.05	0.04	FALSE
cg12827637	0.36	0.17	FALSE
cg12827708	0.07	0.13	FALSE
cg12827798	0.1	0.06	FALSE
cg12827946	-0.14	0.04	FALSE
cg12827950	-0.16	0.07	FALSE
cg12828018	0.32	0.18	FALSE
cg12828073	0.68	0.16	FALSE
cg12828075	0.41	0.07	FALSE
cg12828262	0.43	0.28	FALSE
cg12828294	0.21	0.09	FALSE
cg12828313	0.09	0.23	FALSE
cg12828656	0.35	0.21	FALSE
cg12828729	0.74	0.15	FALSE
cg12828819	0.26	0.08	FALSE
cg12828867	-0.05	0.02	FALSE
cg12829045	0.85	0.29	FALSE
cg12829141	0.34	0.09	FALSE
cg12829142	0.83	0.32	FALSE
cg12829298	-0.09	0.04	FALSE
cg12829325	0.27	0.1	FALSE
cg12829360	0.17	0.03	FALSE
cg12829455	0.46	0.14	FALSE
cg12829551	0.17	0.07	FALSE
cg12829597	0.21	0.05	FALSE
cg12829687	-0.02	0.01	FALSE
cg12829717	0.22	0.05	FALSE
cg12829747	0.56	0.13	FALSE
cg12830119	0	0.11	FALSE
cg12830153	0.07	0.08	FALSE
cg12830180	-0.15	0.08	FALSE
cg12830271	0.53	0.09	FALSE
cg12830299	0.22	0.04	FALSE
cg12830327	0.4	0.07	FALSE
cg12830438	-0.05	0.08	FALSE
cg12830569	0.13	0.08	FALSE
cg12830671	0.06	0.04	FALSE
cg12830694	-0.1	0.03	FALSE
cg12830752	0.5	0.13	FALSE
cg12830829	0.46	0.06	FALSE
cg12830839	0.38	0.02	FALSE
cg12830951	-0.05	0.05	FALSE
cg12831034	0.44	0.12	FALSE
cg12831076	0.55	0.07	FALSE
cg12831086	0.67	0.15	FALSE
cg12831102	0	0.03	FALSE
cg12831148	0.23	0.02	FALSE
cg12831208	0.46	0.07	FALSE
cg12831293	-0.26	0.03	FALSE
cg12831863	0.16	0.08	FALSE
cg12831866	0.51	0.07	FALSE
cg12832129	0.49	0.14	FALSE
cg12832145	-0.13	0.06	FALSE
cg12832162	-0.02	0.08	FALSE
cg12832174	0.13	0.05	FALSE
cg12832204	0.46	0.19	FALSE
cg12832228	0.21	0.07	FALSE
cg12832282	0.06	0.06	FALSE
cg12832313	0.62	0.2	FALSE
cg12832355	0.23	0.1	FALSE
cg12832449	0.84	0.15	FALSE
cg12832492	0.18	0.03	FALSE
cg12832498	0.14	0.03	FALSE
cg12832565	0.33	0.13	FALSE
cg12832630	0.38	0.08	FALSE
cg12832649	0.19	0.05	FALSE
cg12832726	0.29	0.11	FALSE
cg12832856	0.16	0.05	FALSE
cg12832857	-0.04	0.14	FALSE
cg12832988	0.05	0.07	FALSE
cg12833018	0.52	0.17	FALSE
cg12833048	0.57	0.11	FALSE
cg12833118	0.58	0.11	FALSE
cg12833168	0.04	0.1	FALSE
cg12833207	0.25	0.08	FALSE
cg12833323	0.2	0.1	FALSE
cg12833407	0.51	0.1	FALSE
cg12833451	-0.01	0.16	FALSE
cg12833465	0.29	0.1	FALSE
cg12833508	0.23	0.12	FALSE
cg12833516	-0.01	0.04	FALSE
cg12833630	0.01	0.07	FALSE
cg12833683	0.33	0.09	FALSE
cg12833720	0.29	0.04	FALSE
cg12833765	0.38	0.11	FALSE
cg12833861	0.02	0.06	FALSE
cg12833872	0.71	0.16	FALSE
cg12833931	0.3	0.11	FALSE
cg12834306	0.1	0.02	FALSE
cg12834428	0.47	0.07	FALSE
cg12834596	-0.08	0.03	FALSE
cg12834709	-0.15	0.04	FALSE
cg12834730	0.29	0.06	FALSE
cg12835048	0.34	0.07	FALSE
cg12835118	0.26	0.07	FALSE
cg12835175	-0.24	0.1	FALSE
cg12835181	0.28	0.14	FALSE
cg12835183	0.15	0.05	FALSE
cg12835256	0.11	0.26	FALSE
cg12835270	-0.11	0.19	FALSE
cg12835313	0.63	0.13	FALSE
cg12835342	-0.01	0.04	FALSE
cg12835352	0.19	0.04	FALSE
cg12835524	0.34	0.09	FALSE
cg12835684	0.12	0.02	FALSE
cg12835736	0.82	0.31	FALSE
cg12835845	0.22	0.02	FALSE
cg12835908	-0.09	0.04	FALSE
cg12835924	0	0.03	FALSE
cg12835949	0.25	0.1	FALSE
cg12835981	0.92	0.35	FALSE
cg12836011	0.42	0.08	FALSE
cg12836085	0.18	0.09	FALSE
cg12836136	0.13	0.02	FALSE
cg12836280	0.24	0.11	FALSE
cg12836303	0.07	0.06	FALSE
cg12836313	-0.11	0.01	FALSE
cg12836424	0.04	0.02	FALSE
cg12836610	-0.01	0.66	FALSE
cg12836643	0.24	0.15	FALSE
cg12836721	-0.04	0.02	FALSE
cg12836863	0.25	0.31	FALSE
cg12836958	0.43	0.11	FALSE
cg12836959	0.48	0.1	FALSE
cg12837030	0.35	0.03	FALSE
cg12837046	0.04	0.03	FALSE
cg12837057	0.14	0.02	FALSE
cg12837173	0.13	0.04	FALSE
cg12837215	0.33	0.04	FALSE
cg12837296	0.01	0.05	FALSE
cg12837306	0.67	0.24	FALSE
cg12837321	0.95	0.52	FALSE
cg12837463	0.78	0.23	FALSE
cg12837524	0.57	0.1	FALSE
cg12837552	0.59	0.04	FALSE
cg12837642	0.06	0.05	FALSE
cg12837697	0.07	0.03	FALSE
cg12837744	0.28	0.09	FALSE
cg12837869	-0.12	0.07	FALSE
cg12837896	0.35	0.08	FALSE
cg12837905	0.08	0.04	FALSE
cg12837919	0.33	0.12	FALSE
cg12838007	0.16	0.09	FALSE
cg12838192	0.36	0.08	FALSE
cg12838546	0.17	0.03	FALSE
cg12838605	-0.07	0.04	FALSE
cg12838644	0.42	0.07	FALSE
cg12838676	0.35	0.04	FALSE
cg12838843	0.18	0.07	FALSE
cg12838902	0.38	0.13	FALSE
cg12839080	0.14	0.11	FALSE
cg12839156	0.76	0.24	FALSE
cg12839172	0.29	0.06	FALSE
cg12839363	-0.17	0.03	FALSE
cg12839593	0.02	0.05	FALSE
cg12839654	-0.14	0.03	FALSE
cg12839700	-0.06	0.05	FALSE
cg12839813	0.79	0.19	FALSE
cg12840024	-0.02	0.05	FALSE
cg12840245	-0.08	0.11	FALSE
cg12840248	0.26	0.04	FALSE
cg12840261	0.01	0.04	FALSE
cg12840312	0.33	0.12	FALSE
cg12840336	0.12	0.1	FALSE
cg12840502	0.16	0.09	FALSE
cg12840719	0	0.2	FALSE
cg12840818	0.29	0.08	FALSE
cg12840847	0.04	0.04	FALSE
cg12840850	-0.02	0.04	FALSE
cg12840933	0.73	0.09	FALSE
cg12841020	0.55	0.11	FALSE
cg12841068	0.06	0.05	FALSE
cg12841208	-0.11	0.05	FALSE
cg12841273	0.1	0.07	FALSE
cg12841296	-0.08	0.15	FALSE
cg12841375	-0.01	0.02	FALSE
cg12841513	0	0.08	FALSE
cg12841566	0.06	0.04	FALSE
cg12841579	0	0.02	FALSE
cg12841600	0.17	0.05	FALSE
cg12841650	-0.22	0.01	FALSE
cg12841684	0.07	0.04	FALSE
cg12841692	0.54	0.08	FALSE
cg12841860	-0.01	0.08	FALSE
cg12841920	-0.07	0.06	FALSE
cg12842013	0.57	0.05	FALSE
cg12842219	0.34	0.04	FALSE
cg12842302	0.51	0.06	FALSE
cg12842305	0.09	0.02	FALSE
cg12842389	-0.01	0.03	FALSE
cg12842420	0.08	0.03	FALSE
cg12842552	0.31	0.05	FALSE
cg12842588	-0.05	0.05	FALSE
cg12842646	0.06	0.08	FALSE
cg12842722	0.09	0.02	FALSE
cg12842791	-0.07	0.05	FALSE
cg12843033	0.28	0.12	FALSE
cg12843130	0.52	0.14	FALSE
cg12843448	-0.06	0.13	FALSE
cg12843453	-0.03	0.03	FALSE
cg12843489	0.55	0.15	FALSE
cg12843518	0.48	0.07	FALSE
cg12843528	0.05	0.05	FALSE
cg12843872	0.17	0.04	FALSE
cg12843874	0.18	0.12	FALSE
cg12844117	0.84	0.23	FALSE
cg12844142	-0.03	0.04	FALSE
cg12844277	0.09	0.06	FALSE
cg12844298	0.23	0.11	FALSE
cg12844324	0.73	0.19	FALSE
cg12844366	0.25	0.06	FALSE
cg12844497	0.18	0.03	FALSE
cg12844569	0.03	0.05	FALSE
cg12844784	0.52	0.1	FALSE
cg12844841	-0.18	0.03	FALSE
cg12844895	-0.04	0.04	FALSE
cg12844913	0.22	0.08	FALSE
cg12844997	0.06	0.04	FALSE
cg12845021	0.15	0.07	FALSE
cg12845051	0.77	0.13	FALSE
cg12845177	-0.15	0.03	FALSE
cg12845215	0.27	0.05	FALSE
cg12845268	0.85	0.29	FALSE
cg12845432	0.11	0.03	FALSE
cg12845446	-0.01	0.05	FALSE
cg12845520	-0.02	0.06	FALSE
cg12845678	-0.04	0.02	FALSE
cg12845682	0.16	0.02	FALSE
cg12845756	0.24	0.04	FALSE
cg12845808	0.26	0.13	FALSE
cg12845895	0.75	0.05	FALSE
cg12845900	-0.01	0.12	FALSE
cg12845923	0.26	0.11	FALSE
cg12845952	-0.1	0.08	FALSE
cg12845975	0.77	0.2	FALSE
cg12845990	0.09	0.03	FALSE
cg12846139	0.53	0.13	FALSE
cg12846190	0.06	0.22	FALSE
cg12846203	0.37	0.07	FALSE
cg12846232	-0.27	0.05	FALSE
cg12846567	-0.03	0.04	FALSE
cg12846583	0.17	0.15	FALSE
cg12846656	0.19	0.06	FALSE
cg12846763	0.12	0.04	FALSE
cg12846837	0.29	0.07	FALSE
cg12846938	0.11	0.99	FALSE
cg12847007	-0.17	0.03	FALSE
cg12847013	0.6	0.2	FALSE
cg12847125	0.25	0.03	FALSE
cg12847185	0.11	0.04	FALSE
cg12847240	0.52	0.14	FALSE
cg12847279	-0.01	0	FALSE
cg12847295	0.16	0.02	FALSE
cg12847373	0.29	0.04	FALSE
cg12847399	0.08	0.14	FALSE
cg12847429	0.24	0.1	FALSE
cg12847502	0.49	0.09	FALSE
cg12847536	0.92	0.26	FALSE
cg12847554	0.22	0.07	FALSE
cg12847584	-0.1	0.05	FALSE
cg12847662	0.03	0.04	FALSE
cg12847793	0.62	0.16	FALSE
cg12847800	0.2	0.29	FALSE
cg12847986	0.54	0.16	FALSE
cg12848098	0.8	0.16	FALSE
cg12848118	0.04	0.07	FALSE
cg12848131	0.2	0.03	FALSE
cg12848182	-0.13	0.03	FALSE
cg12848220	0.24	0.04	FALSE
cg12848295	0.03	0.03	FALSE
cg12848345	0.12	0.04	FALSE
cg12848405	0.11	0.08	FALSE
cg12848457	0.39	0.25	FALSE
cg12848467	0.1	0.02	FALSE
cg12848614	0.6	0.13	FALSE
cg12848631	0	0.03	FALSE
cg12848639	0.67	0.11	FALSE
cg12848697	0.21	0.04	FALSE
cg12848808	0.2	0.1	FALSE
cg12848864	-0.17	0.2	FALSE
cg12849224	0.08	0.16	FALSE
cg12849291	0.26	0.04	FALSE
cg12849335	-0.09	0.04	FALSE
cg12849359	0.17	0.03	FALSE
cg12849484	-0.14	0.07	FALSE
cg12849787	0	0.03	FALSE
cg12849791	-0.16	0.04	FALSE
cg12849795	0.23	0.18	FALSE
cg12849807	0.09	0.03	FALSE
cg12849836	0.07	0.09	FALSE
cg12850036	0.44	0.07	FALSE
cg12850078	0.36	0.09	FALSE
cg12850099	0.05	0.06	FALSE
cg12850252	-0.09	0.12	FALSE
cg12850351	-0.07	0.04	FALSE
cg12850358	-0.03	0.04	FALSE
cg12850379	0.76	0.27	FALSE
cg12850396	-0.01	0.08	FALSE
cg12850473	0.41	0.11	FALSE
cg12850546	0.26	0.01	FALSE
cg12850636	0.01	0.03	FALSE
cg12850695	0.47	0.07	FALSE
cg12850810	0.13	0.02	FALSE
cg12850822	0.08	0.06	FALSE
cg12850832	-0.06	0.04	FALSE
cg12850990	-0.23	0.02	FALSE
cg12851049	0.51	0.07	FALSE
cg12851190	0.22	0.05	FALSE
cg12851401	0.55	0.13	FALSE
cg12851504	0.22	0.03	FALSE
cg12851514	0.85	0.25	FALSE
cg12851570	0.03	0.02	FALSE
cg12851635	-0.09	0.03	FALSE
cg12851717	0.1	0.09	FALSE
cg12851789	0.15	0.04	FALSE
cg12851792	0.01	0.04	FALSE
cg12851793	0.08	0.05	FALSE
cg12852000	-0.13	0.05	FALSE
cg12852134	0.06	0.07	FALSE
cg12852139	-0.01	0.03	FALSE
cg12852151	-0.13	0.09	FALSE
cg12852187	0.17	0.28	FALSE
cg12852210	0.19	0.04	FALSE
cg12852384	0.62	0.13	FALSE
cg12852390	-0.11	0.06	FALSE
cg12852407	0.28	0.17	FALSE
cg12852499	0.41	0.11	FALSE
cg12852800	0.24	0.2	FALSE
cg12853158	0.17	0.11	FALSE
cg12853184	0.51	0.23	FALSE
cg12853199	-0.04	0.03	FALSE
cg12853521	0.37	0.11	FALSE
cg12853539	0.17	0.06	FALSE
cg12853563	-0.02	0.02	FALSE
cg12853573	0.12	0.07	FALSE
cg12853633	0.01	0.08	FALSE
cg12853648	0.7	0.23	FALSE
cg12853656	-0.18	0.05	FALSE
cg12853742	0.41	0.13	FALSE
cg12853981	0.12	0.06	FALSE
cg12854032	-0.04	0.03	FALSE
cg12854248	0.16	0.05	FALSE
cg12854371	0.53	0.1	FALSE
cg12854428	0.12	0.04	FALSE
cg12854458	0.4	0.28	FALSE
cg12854611	0.81	0.21	FALSE
cg12854656	-0.01	0.03	FALSE
cg12854762	-0.12	0.01	FALSE
cg12854855	0.34	0.06	FALSE
cg12854979	0.08	0.04	FALSE
cg12855008	0.18	0.03	FALSE
cg12855044	0.74	0.08	FALSE
cg12855213	0.11	0.03	FALSE
cg12855247	0.25	0.12	FALSE
cg12855271	0.12	0.03	FALSE
cg12855275	-0.23	0.03	FALSE
cg12855310	0.33	0.07	FALSE
cg12855461	-0.06	0.03	FALSE
cg12855522	0.18	0.11	FALSE
cg12855547	0.77	0.19	FALSE
cg12855773	-0.04	0.05	FALSE
cg12855851	0.19	0.04	FALSE
cg12855988	0.66	0.19	FALSE
cg12856114	0.17	0.1	FALSE
cg12856183	0.05	0.08	FALSE
cg12856237	0.13	0.07	FALSE
cg12856392	0.7	0.31	FALSE
cg12856433	0.21	0.08	FALSE
cg12856447	0.62	0.17	FALSE
cg12856521	0.99	0.6	FALSE
cg12856612	0.12	0.02	FALSE
cg12856646	0.08	0.05	FALSE
cg12856708	0.39	0.08	FALSE
cg12856782	-0.04	0.11	FALSE
cg12856788	0.83	0.23	FALSE
cg12856855	0.16	0.14	FALSE
cg12857074	0.02	0.06	FALSE
cg12857488	0.21	0.02	FALSE
cg12857520	-0.07	0.12	FALSE
cg12857541	0.39	0.13	FALSE
cg12857638	0.54	0.09	FALSE
cg12857644	0.38	0.07	FALSE
cg12857678	-0.04	0.09	FALSE
cg12857717	-0.07	0.05	FALSE
cg12857786	0.01	0.04	FALSE
cg12857875	0.62	0.13	FALSE
cg12857945	0.02	0.08	FALSE
cg12857957	0.12	0.02	FALSE
cg12858014	0.26	0.21	FALSE
cg12858075	0.1	0.02	FALSE
cg12858166	0.96	0.59	FALSE
cg12858300	-0.04	0.1	FALSE
cg12858370	0.27	0.05	FALSE
cg12858416	-0.01	0.03	FALSE
cg12858460	0.03	0.02	FALSE
cg12858469	-0.04	0.03	FALSE
cg12858577	0.51	0.13	FALSE
cg12858593	0.25	0.35	FALSE
cg12858701	-0.01	0.06	FALSE
cg12858864	0.26	0.06	FALSE
cg12858895	0.07	0.44	FALSE
cg12858900	0	0.02	FALSE
cg12858909	0.18	0.62	FALSE
cg12859046	-0.04	0.05	FALSE
cg12859054	-0.06	0.05	FALSE
cg12859101	0.03	0.1	FALSE
cg12859112	0.08	0.05	FALSE
cg12859164	-0.02	0.02	FALSE
cg12859211	0.24	0.06	FALSE
cg12859213	-0.25	0.02	FALSE
cg12859234	0.17	0.02	FALSE
cg12859382	-0.03	0.03	FALSE
cg12859409	0.07	0.04	FALSE
cg12859429	0.35	0.07	FALSE
cg12859469	-0.13	0.02	FALSE
cg12859716	-0.1	0.04	FALSE
cg12859720	-0.11	0.01	FALSE
cg12859923	0.05	0.03	FALSE
cg12860109	0.73	0.19	FALSE
cg12860254	0.11	0.06	FALSE
cg12860374	0.03	0.03	FALSE
cg12860391	0.27	0.06	FALSE
cg12860500	0.11	0.03	FALSE
cg12860635	0.54	0.07	FALSE
cg12860686	0.41	0.09	FALSE
cg12860753	0.13	0.14	FALSE
cg12860764	0.16	0.06	FALSE
cg12861170	0.33	0.09	FALSE
cg12861418	0.08	0.04	FALSE
cg12861503	0.49	0.15	FALSE
cg12861602	-0.07	0.22	FALSE
cg12861651	0.03	0.03	FALSE
cg12861771	-0.18	0.03	FALSE
cg12861797	0.52	0.22	FALSE
cg12861809	-0.24	0.07	FALSE
cg12861945	0.81	0.22	FALSE
cg12862002	0.06	0.05	FALSE
cg12862231	0.57	0.12	FALSE
cg12862548	0.25	0.11	FALSE
cg12862611	0.46	0.06	FALSE
cg12862820	-0.2	0.07	FALSE
cg12862851	0.24	0.03	FALSE
cg12862950	0.14	0.03	FALSE
cg12862977	0.21	0.08	FALSE
cg12863169	0.16	0.05	FALSE
cg12863373	0.12	0.04	FALSE
cg12863443	0.27	0.06	FALSE
cg12863512	-0.17	0.02	FALSE
cg12863545	-0.02	0.02	FALSE
cg12863565	0.25	0.22	FALSE
cg12863621	0.67	0.07	FALSE
cg12863633	0.06	0.03	FALSE
cg12863693	0.85	0.3	FALSE
cg12863717	0.28	0.07	FALSE
cg12863927	0.05	0.04	FALSE
cg12863967	0.01	0.07	FALSE
cg12864185	0.69	0.2	FALSE
cg12864235	0.81	0.15	FALSE
cg12864368	0.06	0.04	FALSE
cg12864389	0.14	0.16	FALSE
cg12864541	0	0.02	FALSE
cg12864568	0.11	0.07	FALSE
cg12864581	0.4	0.06	FALSE
cg12864592	0.13	0.15	FALSE
cg12864597	0.14	0.03	FALSE
cg12864721	0.58	0.18	FALSE
cg12864853	0.21	0.04	FALSE
cg12864903	0.16	0.08	FALSE
cg12864912	0.49	0.14	FALSE
cg12865252	-0.22	0.07	FALSE
cg12865270	0.05	0.03	FALSE
cg12865381	0.08	0.03	FALSE
cg12865405	-0.02	0.06	FALSE
cg12865436	0.11	0.03	FALSE
cg12865497	-0.13	0.05	FALSE
cg12865818	0.07	0.04	FALSE
cg12865837	0.38	0.2	FALSE
cg12865888	0.51	0.08	FALSE
cg12865939	0.5	0.13	FALSE
cg12865953	0.01	0.1	FALSE
cg12866103	0.17	0.02	FALSE
cg12866104	0.13	0.05	FALSE
cg12866112	-0.14	0.05	FALSE
cg12866229	0.83	0.26	FALSE
cg12866292	0.12	0.03	FALSE
cg12866401	0.07	0.13	FALSE
cg12866515	0.05	0.11	FALSE
cg12866538	0.16	0.07	FALSE
cg12866656	0.71	0.17	FALSE
cg12866769	0.01	0.05	FALSE
cg12866859	0.4	0.08	FALSE
cg12866938	0.08	0.04	FALSE
cg12866960	0.47	0.3	FALSE
cg12866999	0.21	0.16	FALSE
cg12867037	-0.07	0.06	FALSE
cg12867068	0.1	0.02	FALSE
cg12867156	0.14	0.06	FALSE
cg12867237	0.45	0.09	FALSE
cg12867312	0	0.12	FALSE
cg12867319	0.1	0.04	FALSE
cg12867320	0.12	0.05	FALSE
cg12867448	0.19	0.06	FALSE
cg12867594	0.32	0.05	FALSE
cg12867610	0.1	0.05	FALSE
cg12867763	0.07	0.03	FALSE
cg12867853	0.19	0.03	FALSE
cg12867892	0.49	0.05	FALSE
cg12867987	0.25	0.21	FALSE
cg12868015	0.01	0.04	FALSE
cg12868019	0.16	0.05	FALSE
cg12868052	0.38	0.06	FALSE
cg12868067	0.1	0.1	FALSE
cg12868173	0.79	0.16	FALSE
cg12868305	0.52	0.06	FALSE
cg12868312	0.25	0.05	FALSE
cg12868320	-0.05	0.05	FALSE
cg12868349	0.1	0.03	FALSE
cg12868359	-0.18	0.04	FALSE
cg12868494	0.44	0.13	FALSE
cg12868544	-0.23	0.03	FALSE
cg12868545	-0.03	0.03	FALSE
cg12868583	0.21	0.17	FALSE
cg12868707	0.26	0.1	FALSE
cg12868738	0.42	0.15	FALSE
cg12868887	0.13	0.01	FALSE
cg12868970	0.33	0.11	FALSE
cg12869058	0.37	0.09	FALSE
cg12869097	0.98	0.52	FALSE
cg12869240	0.55	0.18	FALSE
cg12869262	0.32	0.06	FALSE
cg12869334	0.92	0.28	FALSE
cg12869362	0.64	0.21	FALSE
cg12869623	0.05	0.03	FALSE
cg12869659	0.45	0.31	FALSE
cg12869679	-0.03	0.03	FALSE
cg12869688	-0.1	0.04	FALSE
cg12869797	0.65	0.11	FALSE
cg12869820	0.21	0.04	FALSE
cg12869912	0.67	0.14	FALSE
cg12869949	0.75	0.2	FALSE
cg12869958	-0.05	0.04	FALSE
cg12869983	0.44	0.06	FALSE
cg12870014	0.87	0.53	FALSE
cg12870217	0.99	0.73	FALSE
cg12870253	0.06	0.12	FALSE
cg12870643	0	0.02	FALSE
cg12870705	0.32	0.17	FALSE
cg12870750	0.34	0.11	FALSE
cg12870811	0.84	0.11	FALSE
cg12870830	0.09	0.05	FALSE
cg12870876	0.04	0.02	FALSE
cg12870891	0.66	0.19	FALSE
cg12871000	0.18	0.04	FALSE
cg12871124	-0.06	0.05	FALSE
cg12871285	0.7	0.11	FALSE
cg12871376	0.22	0.08	FALSE
cg12871463	0.13	0.04	FALSE
cg12871507	0.07	0.04	FALSE
cg12871652	0.64	0.23	FALSE
cg12871835	0.49	0.26	FALSE
cg12871937	0.34	0.04	FALSE
cg12871990	0.09	0.02	FALSE
cg12872311	0.59	0.24	FALSE
cg12872329	-0.05	0.07	FALSE
cg12872357	0.34	0.2	FALSE
cg12872398	-0.05	0.03	FALSE
cg12872489	-0.02	0.05	FALSE
cg12872560	0.03	0.04	FALSE
cg12872625	-0.05	0.06	FALSE
cg12872647	0.14	0.3	FALSE
cg12872686	-0.11	0.09	FALSE
cg12872692	-0.2	0.04	FALSE
cg12872693	0.21	0.06	FALSE
cg12872889	0.16	0.05	FALSE
cg12872962	0.02	0.05	FALSE
cg12873037	-0.06	0.03	FALSE
cg12873119	0.5	0.14	FALSE
cg12873189	0	0.04	FALSE
cg12873262	-0.02	0.02	FALSE
cg12873305	0.31	0.06	FALSE
cg12873350	0.02	0.3	FALSE
cg12873447	0.79	0.34	FALSE
cg12873454	0.53	0.15	FALSE
cg12873476	0.68	0.16	FALSE
cg12873610	0.43	0.13	FALSE
cg12873612	-0.27	0.03	FALSE
cg12873692	0.15	0.06	FALSE
cg12873707	-0.05	0.06	FALSE
cg12873903	-0.08	0.05	FALSE
cg12873919	0.51	0.15	FALSE
cg12873928	0.03	0.03	FALSE
cg12873941	0.07	0.05	FALSE
cg12874035	0.2	0.07	FALSE
cg12874092	-0.01	0.01	FALSE
cg12874181	0.2	0.05	FALSE
cg12874204	-0.06	0.02	FALSE
cg12874219	-0.09	0.1	FALSE
cg12874329	0.05	0.06	FALSE
cg12874479	0.25	0.16	FALSE
cg12874602	0.05	0.04	FALSE
cg12874671	0.29	0.09	FALSE
cg12874792	-0.1	0.03	FALSE
cg12875039	0.22	0.04	FALSE
cg12875205	0.11	0.04	FALSE
cg12875426	0.58	0.09	FALSE
cg12875538	0.38	0.16	FALSE
cg12875548	-0.07	0.11	FALSE
cg12875720	0.2	0.06	FALSE
cg12875760	0.03	0.06	FALSE
cg12875892	0.21	0.03	FALSE
cg12875994	0.03	0.02	FALSE
cg12876009	0.26	0.1	FALSE
cg12876038	0.12	0.04	FALSE
cg12876261	0.27	0.05	FALSE
cg12876349	0.06	0.09	FALSE
cg12876517	-0.01	0.06	FALSE
cg12876533	0.79	0.17	FALSE
cg12876537	-0.11	0.16	FALSE
cg12876594	0.7	0.32	FALSE
cg12876620	0.07	0.05	FALSE
cg12876838	0.38	0.14	FALSE
cg12876855	0.08	0.05	FALSE
cg12876866	-0.04	0.06	FALSE
cg12877020	-0.08	0.02	FALSE
cg12877039	0.73	0.23	FALSE
cg12877056	0.48	0.08	FALSE
cg12877165	0.74	0.21	FALSE
cg12877223	0.36	0.1	FALSE
cg12877251	0.07	0.07	FALSE
cg12877335	0.35	0.15	FALSE
cg12877354	0.24	0.05	FALSE
cg12877462	0.17	0.03	FALSE
cg12877532	-0.41	0.07	FALSE
cg12877723	0.41	0.22	FALSE
cg12877781	-0.24	0.03	FALSE
cg12877853	0.86	0.15	FALSE
cg12877860	0.66	0.13	FALSE
cg12877889	0.17	0.09	FALSE
cg12877935	0.01	0.04	FALSE
cg12878183	0.81	0.15	FALSE
cg12878213	0.05	0.05	FALSE
cg12878216	-0.18	0.08	FALSE
cg12878228	0.05	0.07	FALSE
cg12878260	0.18	0.03	FALSE
cg12878382	-0.14	0.03	FALSE
cg12878555	0.15	0.06	FALSE
cg12878615	0.31	0.14	FALSE
cg12878682	-0.11	0.04	FALSE
cg12878710	0.71	0.37	FALSE
cg12878786	0.34	0.1	FALSE
cg12878796	0.29	0.07	FALSE
cg12878812	0.48	0.11	FALSE
cg12878824	0.32	0.12	FALSE
cg12878982	0.42	0.05	FALSE
cg12879013	0.23	0.08	FALSE
cg12879038	0.12	0.06	FALSE
cg12879143	0.27	0.06	FALSE
cg12879164	-0.02	0.04	FALSE
cg12879242	0.19	0.06	FALSE
cg12879297	0.23	0.03	FALSE
cg12879339	0.34	0.04	FALSE
cg12879381	-0.2	0.04	FALSE
cg12879386	0.75	0.05	FALSE
cg12879423	0.2	0.02	FALSE
cg12879425	0.19	0.08	FALSE
cg12879576	0.03	0.06	FALSE
cg12879713	0.16	0.04	FALSE
cg12879727	0.04	0.05	FALSE
cg12879909	-0.07	0.06	FALSE
cg12880095	0.87	0.31	FALSE
cg12880200	0.33	0.08	FALSE
cg12880227	0.68	0.15	FALSE
cg12880250	0.14	0.05	FALSE
cg12880300	0.72	0.13	FALSE
cg12880602	-0.14	0.06	FALSE
cg12880658	0.12	0.05	FALSE
cg12880685	0.17	0.15	FALSE
cg12880777	-0.01	0.05	FALSE
cg12880967	-0.01	0.06	FALSE
cg12881037	-0.01	0.06	FALSE
cg12881105	0.14	0.09	FALSE
cg12881124	0.37	0.07	FALSE
cg12881150	0.05	0.04	FALSE
cg12881259	0.11	0.03	FALSE
cg12881278	0.23	0.01	FALSE
cg12881321	0.12	0.08	FALSE
cg12881363	0.79	0.31	FALSE
cg12881520	0.14	0.04	FALSE
cg12881557	0.27	0.09	FALSE
cg12881726	0.6	0.04	FALSE
cg12881765	0.01	0.05	FALSE
cg12881854	0.34	0.07	FALSE
cg12881901	0.39	0.06	FALSE
cg12882103	0.23	0.11	FALSE
cg12882189	0.46	0.19	FALSE
cg12882276	-0.18	0.04	FALSE
cg12882389	0.15	0.07	FALSE
cg12882392	0.04	0.06	FALSE
cg12882476	0.39	0.02	FALSE
cg12882572	0.46	0.2	FALSE
cg12882628	-0.04	0.04	FALSE
cg12882657	0.22	0.05	FALSE
cg12882693	-0.04	0.03	FALSE
cg12882726	0.35	0.08	FALSE
cg12882762	0.03	0.02	FALSE
cg12882804	0.07	0.04	FALSE
cg12882815	0.14	0.06	FALSE
cg12882907	0.1	0.21	FALSE
cg12882999	0.06	0.04	FALSE
cg12883014	0.05	0.25	FALSE
cg12883204	0.12	0.04	FALSE
cg12883279	0.13	0.15	FALSE
cg12883295	0.03	0.08	FALSE
cg12883617	0.39	0.21	FALSE
cg12883629	-0.11	0.05	FALSE
cg12883767	0.58	0.18	FALSE
cg12883826	0.2	0.05	FALSE
cg12883878	0.05	0.09	FALSE
cg12883980	0.37	0.12	FALSE
cg12884009	0.3	0.21	FALSE
cg12884128	0.15	0.04	FALSE
cg12884141	0.11	0.03	FALSE
cg12884380	0.01	0.05	FALSE
cg12884381	0.31	0.05	FALSE
cg12884406	0.35	0.1	FALSE
cg12884422	0.94	0.35	FALSE
cg12884466	-0.05	0.08	FALSE
cg12884510	0.08	0.08	FALSE
cg12884551	0.47	0.33	FALSE
cg12884605	0.05	0.15	FALSE
cg12884704	0.02	0.06	FALSE
cg12884762	0.47	0.06	FALSE
cg12884779	0.48	0.11	FALSE
cg12884814	0.55	0.12	FALSE
cg12884982	-0.02	0.1	FALSE
cg12885203	0.02	0.05	FALSE
cg12885244	0.18	0.03	FALSE
cg12885432	0.08	0.03	FALSE
cg12885476	0.21	0.24	FALSE
cg12885484	0.41	0.08	FALSE
cg12885549	-0.03	0.09	FALSE
cg12885678	0.07	0.03	FALSE
cg12885751	-0.11	0.06	FALSE
cg12885832	0.34	0.05	FALSE
cg12886066	0.32	0.09	FALSE
cg12886188	0.11	0.06	FALSE
cg12886278	-0.08	0.03	FALSE
cg12886406	0.23	0.06	FALSE
cg12886634	0.66	0.12	FALSE
cg12886676	0.21	0.02	FALSE
cg12886694	0.28	0.07	FALSE
cg12886731	0.25	0.11	FALSE
cg12886812	0.06	0.03	FALSE
cg12886942	0.36	0.11	FALSE
cg12887033	0.31	0.11	FALSE
cg12887128	0	0.05	FALSE
cg12887317	0.01	0.1	FALSE
cg12887581	0.88	0.22	FALSE
cg12887701	0.15	0.05	FALSE
cg12887711	0.64	0.16	FALSE
cg12887832	0	0.04	FALSE
cg12887840	0.39	0.05	FALSE
cg12887985	0.43	0.18	FALSE
cg12888039	0.72	0.05	FALSE
cg12888080	0.61	0.07	FALSE
cg12888097	0.38	0.04	FALSE
cg12888113	-0.02	0.01	FALSE
cg12888231	-0.08	0.03	FALSE
cg12888358	0.12	0.03	FALSE
cg12888534	-0.16	0.02	FALSE
cg12888660	0.05	0.04	FALSE
cg12888712	0.01	0.1	FALSE
cg12888834	0	0.02	FALSE
cg12888861	0.74	0.2	FALSE
cg12888961	0.07	0.02	FALSE
cg12889045	0.35	0.02	FALSE
cg12889126	-0.13	0.08	FALSE
cg12889195	0.98	0.38	TRUE
cg12889420	0.21	0.15	FALSE
cg12889510	0.1	0.02	FALSE
cg12889533	-0.01	0.08	FALSE
cg12889538	0.03	0.04	FALSE
cg12889594	0.34	0.11	FALSE
cg12889746	-0.09	0.02	FALSE
cg12889810	0.67	0.15	FALSE
cg12889817	-0.14	0.03	FALSE
cg12890291	0.09	0.05	FALSE
cg12890346	0.43	0.13	FALSE
cg12890388	0.25	0.06	FALSE
cg12890430	-0.07	0.04	FALSE
cg12890605	-0.01	0.05	FALSE
cg12890650	0.2	0.05	FALSE
cg12890671	0.03	0.03	FALSE
cg12890691	0.1	0.03	FALSE
cg12890694	0.46	0.17	FALSE
cg12890750	0.87	0.47	FALSE
cg12890903	0.21	0.16	FALSE
cg12891160	0.72	0.2	FALSE
cg12891177	0.18	0.03	FALSE
cg12891178	0.03	0.03	FALSE
cg12891195	0.49	0.24	FALSE
cg12891197	0.02	0.3	FALSE
cg12891252	0.35	0.49	FALSE
cg12891342	0.07	0.09	FALSE
cg12891476	-0.03	0.07	FALSE
cg12891498	0.1	0.03	FALSE
cg12891604	0.03	0.04	FALSE
cg12891667	0.23	0.04	FALSE
cg12891678	0.59	0.12	FALSE
cg12891692	0.29	0.06	FALSE
cg12891810	-0.15	0.14	FALSE
cg12892054	-0.08	0.06	FALSE
cg12892107	0.04	0.04	FALSE
cg12892243	-0.2	0.05	FALSE
cg12892303	0.45	0.1	FALSE
cg12892311	0.01	0.08	FALSE
cg12892471	0.02	0.24	FALSE
cg12892506	0.31	0.11	FALSE
cg12892638	0.39	0.07	FALSE
cg12892666	-0.01	0.09	FALSE
cg12892799	0.04	0.06	FALSE
cg12892805	-0.08	0.02	FALSE
cg12892962	-0.09	0.04	FALSE
cg12893030	0.46	0.14	FALSE
cg12893361	0.11	0.05	FALSE
cg12893373	0.15	0.08	FALSE
cg12893374	0.14	0.07	FALSE
cg12893428	0.09	0.07	FALSE
cg12893697	0.94	0.52	FALSE
cg12893736	0.31	0.04	FALSE
cg12893780	0.91	0.28	FALSE
cg12893788	-0.1	0.04	FALSE
cg12893852	0	0.05	FALSE
cg12894055	0.31	0.05	FALSE
cg12894110	0.12	0.08	FALSE
cg12894126	0.4	0.09	FALSE
cg12894250	0.25	0.05	FALSE
cg12894325	0.76	0.27	FALSE
cg12894336	-0.05	0.06	FALSE
cg12894449	0.02	0.16	FALSE
cg12894478	0.12	0.03	FALSE
cg12894524	0.01	0.03	FALSE
cg12894649	0.73	0.17	FALSE
cg12894709	0.61	0.07	FALSE
cg12894711	0.93	0.49	FALSE
cg12894748	0.35	0.05	FALSE
cg12894776	-0.09	0.04	FALSE
cg12894814	0.37	0.07	FALSE
cg12894883	-0.08	0.01	FALSE
cg12894917	0.89	0.23	FALSE
cg12894947	0.54	0.08	FALSE
cg12894984	0.39	0.11	FALSE
cg12894990	0.53	0.12	FALSE
cg12895207	0.57	0.14	FALSE
cg12895222	0.58	0.14	FALSE
cg12895304	0.05	0.02	FALSE
cg12895370	0.22	0.11	FALSE
cg12895546	-0.07	0.04	FALSE
cg12895631	0.53	0.08	FALSE
cg12895701	-0.03	0.05	FALSE
cg12895747	0.14	0.04	FALSE
cg12895760	0.11	0.07	FALSE
cg12895779	0.77	0.15	FALSE
cg12895810	0.5	0.13	FALSE
cg12895857	0.15	0.1	FALSE
cg12896146	0.17	0.09	FALSE
cg12896170	0.43	0.11	FALSE
cg12896318	0.2	0.06	FALSE
cg12896456	-0.19	0.03	FALSE
cg12896751	-0.01	0.03	FALSE
cg12897058	0.1	0.07	FALSE
cg12897164	0.52	0.21	FALSE
cg12897370	0.4	0.04	FALSE
cg12897458	-0.05	0.05	FALSE
cg12897502	0.07	0.03	FALSE
cg12897634	-0.14	0.05	FALSE
cg12897782	0.15	0.07	FALSE
cg12897799	-0.2	0.12	FALSE
cg12897844	0.37	0.07	FALSE
cg12897942	0.26	0.02	FALSE
cg12897978	0.56	0.05	FALSE
cg12898019	0.26	0.32	FALSE
cg12898275	0.57	0.04	FALSE
cg12898356	-0.08	0.02	FALSE
cg12898370	-0.08	0.06	FALSE
cg12898512	-0.09	0.04	FALSE
cg12898595	-0.05	0.04	FALSE
cg12898694	0.13	0.08	FALSE
cg12898793	-0.07	0.07	FALSE
cg12898849	-0.1	0.03	FALSE
cg12899065	0.47	0.13	FALSE
cg12899157	0.44	0.11	FALSE
cg12899201	0.3	0.06	FALSE
cg12899248	0.24	0.04	FALSE
cg12899381	0.74	0.19	FALSE
cg12899421	0.09	0.06	FALSE
cg12899423	0.7	0.17	FALSE
cg12899614	0.08	0.05	FALSE
cg12899649	0.03	0.04	FALSE
cg12899673	-0.09	0.04	FALSE
cg12899747	0.82	0.33	FALSE
cg12899749	-0.08	0.03	FALSE
cg12899842	0.04	0.03	FALSE
cg12899889	-0.09	0.2	FALSE
cg12900082	-0.06	0.05	FALSE
cg12900170	0.31	0.1	FALSE
cg12900467	0.14	0.02	FALSE
cg12900489	0	0.05	FALSE
cg12900649	0.13	0.05	FALSE
cg12900666	0.46	0.06	FALSE
cg12900690	0	0.02	FALSE
cg12900790	0.04	0.12	FALSE
cg12900846	-0.04	0.04	FALSE
cg12900929	0.42	0.16	FALSE
cg12900931	0.27	0.09	FALSE
cg12900942	0.41	0.17	FALSE
cg12901038	0.39	0.04	FALSE
cg12901165	-0.07	0.03	FALSE
cg12901215	0	0.03	FALSE
cg12901283	-0.02	0.03	FALSE
cg12901435	0.33	0.12	FALSE
cg12901498	-0.09	0.06	FALSE
cg12901574	0.2	0.12	FALSE
cg12901634	0.35	0.03	FALSE
cg12901689	0.16	0.11	FALSE
cg12901799	-0.04	0.03	FALSE
cg12901910	0.78	0.25	FALSE
cg12901917	0.01	0.04	FALSE
cg12902039	0.22	0.06	FALSE
cg12902062	0.14	0.07	FALSE
cg12902183	0.73	0.37	FALSE
cg12902206	0.64	0.29	FALSE
cg12902357	0.18	0.03	FALSE
cg12902405	-0.03	0.08	FALSE
cg12902426	0.48	0.07	FALSE
cg12902436	-0.05	0.03	FALSE
cg12902497	0.27	0.05	FALSE
cg12902719	0.16	0.03	FALSE
cg12902741	-0.05	0.18	FALSE
cg12902896	0.4	0.16	FALSE
cg12902955	0.19	0.04	FALSE
cg12902979	-0.05	0.04	FALSE
cg12903001	0.1	0.23	FALSE
cg12903024	0.09	0.06	FALSE
cg12903094	0.04	0.03	FALSE
cg12903171	0.23	0.22	FALSE
cg12903174	-0.08	0.04	FALSE
cg12903224	0.21	0.15	FALSE
cg12903374	-0.01	0.02	FALSE
cg12903529	0.65	0.14	FALSE
cg12903530	0.35	0.13	FALSE
cg12903574	0.25	0.07	FALSE
cg12903638	0.14	0.09	FALSE
cg12903648	-0.02	0.11	FALSE
cg12903911	0.13	0.05	FALSE
cg12903924	0.08	0.03	FALSE
cg12904004	0.55	0.17	FALSE
cg12904078	0.07	0.03	FALSE
cg12904135	0.31	0.14	FALSE
cg12904298	0.19	0.04	FALSE
cg12904531	0.39	0.02	FALSE
cg12904569	0.03	0.04	FALSE
cg12904737	0.73	0.16	FALSE
cg12904880	0.8	0.11	FALSE
cg12904904	0.81	0.29	FALSE
cg12904924	0.04	0.04	FALSE
cg12904950	0.09	0.04	FALSE
cg12904957	0.01	0.05	FALSE
cg12905085	0.62	0.18	FALSE
cg12905114	0.11	0.03	FALSE
cg12905252	0.03	0.06	FALSE
cg12905261	0.33	0.29	FALSE
cg12905273	0.12	0.01	FALSE
cg12905371	0.01	0.03	FALSE
cg12905410	0.14	0.11	FALSE
cg12905571	0.83	0.25	FALSE
cg12905574	0.26	0.03	FALSE
cg12905592	-0.16	0.06	FALSE
cg12905608	0.18	0.06	FALSE
cg12905620	0.07	0.08	FALSE
cg12905654	0.9	0.3	FALSE
cg12905673	-0.22	0.05	FALSE
cg12905688	0.03	0.03	FALSE
cg12905735	0.42	0.08	FALSE
cg12905767	0.65	0.22	FALSE
cg12905788	-0.08	0.17	FALSE
cg12905931	-0.1	0.05	FALSE
cg12905935	0.04	0.12	FALSE
cg12906019	0.39	0.05	FALSE
cg12906108	0.26	0.04	FALSE
cg12906188	-0.03	0.06	FALSE
cg12906295	0	0.04	FALSE
cg12906381	0.84	0.52	FALSE
cg12906394	0.1	0.09	FALSE
cg12906589	-0.04	0.06	FALSE
cg12906649	-0.07	0.07	FALSE
cg12906702	-0.1	0.09	FALSE
cg12906740	0.17	0.02	FALSE
cg12906748	0.29	0.06	FALSE
cg12906859	-0.01	0.03	FALSE
cg12906880	0.3	0.07	FALSE
cg12906963	0.43	0.15	FALSE
cg12906975	0.04	0.03	FALSE
cg12907060	0.21	0.02	FALSE
cg12907138	0.19	0.02	FALSE
cg12907199	-0.2	0.04	FALSE
cg12907295	0.77	0.31	FALSE
cg12907379	0.2	0.04	FALSE
cg12907477	0.52	0.07	FALSE
cg12907513	0.05	0.05	FALSE
cg12907587	0.07	0.06	FALSE
cg12907598	0.02	0.04	FALSE
cg12907632	0.38	0.07	FALSE
cg12907644	0.43	0.14	FALSE
cg12907702	0.15	0.05	FALSE
cg12907817	0.07	0.15	FALSE
cg12907876	0.82	0.15	FALSE
cg12907983	0.45	0.06	FALSE
cg12907988	0.64	0.27	FALSE
cg12908107	0.62	0.18	FALSE
cg12908187	0.3	0.08	FALSE
cg12908399	0.61	0.09	FALSE
cg12908429	-0.15	0.09	FALSE
cg12908517	0.1	0.06	FALSE
cg12908522	-0.08	0.02	FALSE
cg12908608	0.42	0.56	FALSE
cg12908660	0.21	0.04	FALSE
cg12908665	-0.08	0.06	FALSE
cg12908763	-0.01	0.03	FALSE
cg12908802	0.37	0.06	FALSE
cg12908894	0.02	0.04	FALSE
cg12908899	0.39	0.12	FALSE
cg12908908	0.97	0.98	FALSE
cg12908916	0.61	0.09	FALSE
cg12908952	-0.01	0.04	FALSE
cg12908968	-0.08	0.03	FALSE
cg12909005	0.22	0.02	FALSE
cg12909010	0.08	0.04	FALSE
cg12909012	0.05	0.06	FALSE
cg12909060	0.09	0.02	FALSE
cg12909188	0.13	0.06	FALSE
cg12909337	-0.01	0.02	FALSE
cg12909444	0.13	0.04	FALSE
cg12909445	0.03	0.05	FALSE
cg12909523	0.19	0.06	FALSE
cg12909536	0.51	0.07	FALSE
cg12909741	-0.21	0.04	FALSE
cg12909921	0.42	0.05	FALSE
cg12909925	0.08	0.06	FALSE
cg12909932	0.06	0.04	FALSE
cg12909983	0.01	0.11	FALSE
cg12910087	0.64	0.3	FALSE
cg12910107	0.07	0.07	FALSE
cg12910268	0.01	0.06	FALSE
cg12910494	0.51	0.05	FALSE
cg12910561	-0.13	0.04	FALSE
cg12910641	0.47	0.07	FALSE
cg12910752	-0.06	0.07	FALSE
cg12910797	0.02	0.05	FALSE
cg12910806	0.4	0.23	FALSE
cg12910810	0.71	0.15	FALSE
cg12910830	-0.04	0.09	FALSE
cg12910851	-0.07	0.12	FALSE
cg12910900	0.01	0.03	FALSE
cg12910906	0.77	0.22	FALSE
cg12910936	0.12	0.07	FALSE
cg12910951	0.08	0.01	FALSE
cg12910969	0.07	0.1	FALSE
cg12911095	0.34	0.03	FALSE
cg12911122	0.13	0.05	FALSE
cg12911208	0.49	0.08	FALSE
cg12911256	0.76	0.15	FALSE
cg12911313	0.07	0.13	FALSE
cg12911428	0.17	0.06	FALSE
cg12911476	0.07	0.02	FALSE
cg12911481	-0.02	0.09	FALSE
cg12911496	0.6	0.15	FALSE
cg12911556	0.11	0.05	FALSE
cg12911589	0.35	0.07	FALSE
cg12911732	0.69	0.36	FALSE
cg12911763	0.14	0.04	FALSE
cg12911791	0.36	0.09	FALSE
cg12911847	0.07	0.04	FALSE
cg12911907	0.27	0.05	FALSE
cg12911952	0.06	0.04	FALSE
cg12911972	-0.04	0.03	FALSE
cg12912022	0.56	0.15	FALSE
cg12912245	-0.01	0.04	FALSE
cg12912258	-0.14	0.04	FALSE
cg12912293	0.25	0.18	FALSE
cg12912426	0.3	0.08	FALSE
cg12912529	-0.1	0.04	FALSE
cg12912663	-0.28	0.02	FALSE
cg12912670	-0.02	0.04	FALSE
cg12912690	0.59	0.18	FALSE
cg12912737	-0.03	0.06	FALSE
cg12912758	0.78	0.14	FALSE
cg12912809	0.01	0.11	FALSE
cg12912869	0	0.06	FALSE
cg12912872	0.56	0.17	FALSE
cg12912919	0.16	0.1	FALSE
cg12912920	0.16	0.06	FALSE
cg12912929	0.64	0.09	FALSE
cg12912949	0.18	0.01	FALSE
cg12912981	0.27	0.07	FALSE
cg12913097	0.08	0.04	FALSE
cg12913122	0.43	0.07	FALSE
cg12913167	0.02	0.04	FALSE
cg12913429	0.17	0.15	FALSE
cg12913496	0.47	0.36	FALSE
cg12913512	-0.2	0.06	FALSE
cg12913587	0.22	0.07	FALSE
cg12913778	0.57	0.15	FALSE
cg12913832	0	0.04	FALSE
cg12913879	0.57	0.23	FALSE
cg12913887	0.26	0.11	FALSE
cg12913957	0.26	0.02	FALSE
cg12914014	0.39	0.13	FALSE
cg12914047	0.65	0.19	FALSE
cg12914062	-0.09	0.02	FALSE
cg12914096	-0.15	0.02	FALSE
cg12914100	-0.02	0.06	FALSE
cg12914251	0.25	0.02	FALSE
cg12914362	0.24	0.05	FALSE
cg12914511	0.33	0.05	FALSE
cg12914530	0.44	0.06	FALSE
cg12914615	0.18	0.04	FALSE
cg12914657	0.1	0.03	FALSE
cg12914689	0.16	0.04	FALSE
cg12914733	0.08	0.03	FALSE
cg12914965	0.11	0.04	FALSE
cg12914966	0.75	0.2	FALSE
cg12915585	0.42	0.15	FALSE
cg12915591	0.38	0.03	FALSE
cg12915695	0	0.05	FALSE
cg12915715	0.59	0.17	FALSE
cg12915819	0.31	0.02	FALSE
cg12915834	0.44	0.07	FALSE
cg12915878	-0.2	0.03	FALSE
cg12915892	0.27	0.12	FALSE
cg12915947	0.24	0.08	FALSE
cg12916055	0.31	0.08	FALSE
cg12916562	-0.02	0.05	FALSE
cg12916671	-0.17	0.03	FALSE
cg12916710	0.24	0.03	FALSE
cg12916742	-0.06	0.06	FALSE
cg12916872	0	0.05	FALSE
cg12917058	0.06	0.03	FALSE
cg12917072	0.08	0.04	FALSE
cg12917153	0.37	0.07	FALSE
cg12917253	0.44	0.09	FALSE
cg12917258	0.06	0.03	FALSE
cg12917475	0.41	0.11	FALSE
cg12917718	0.33	0.09	FALSE
cg12917790	0.13	0.05	FALSE
cg12917938	0.1	0.04	FALSE
cg12918009	0.06	0.04	FALSE
cg12918081	0.14	0.09	FALSE
cg12918130	0.04	0.19	FALSE
cg12918213	0.59	0.12	FALSE
cg12918275	0.1	0.03	FALSE
cg12918357	0.36	0.06	FALSE
cg12918421	-0.03	0.05	FALSE
cg12918457	0.31	0.1	FALSE
cg12918473	0.4	0.12	FALSE
cg12918536	0.24	0.14	FALSE
cg12918604	0.17	0.1	FALSE
cg12918696	0.22	0.06	FALSE
cg12918895	0.31	0.1	FALSE
cg12918961	0.01	0.03	FALSE
cg12919006	0.35	0.08	FALSE
cg12919119	0.4	0.09	FALSE
cg12919135	0.47	0.23	FALSE
cg12919294	0.26	0.09	FALSE
cg12919297	-0.05	0.04	FALSE
cg12919388	0.12	0.09	FALSE
cg12919775	0.2	0.05	FALSE
cg12919976	0.05	0.04	FALSE
cg12920004	0.8	0.12	FALSE
cg12920094	0.74	0.11	FALSE
cg12920333	-0.04	0.06	FALSE
cg12920393	0.32	0.05	FALSE
cg12920793	0.01	0.04	FALSE
cg12920798	0.12	0.03	FALSE
cg12920814	0.06	0.05	FALSE
cg12920882	0.24	0.02	FALSE
cg12920938	-0.16	0.03	FALSE
cg12920963	0.07	0.08	FALSE
cg12921171	0.05	0.07	FALSE
cg12921196	0.47	0.06	FALSE
cg12921342	0.1	0.06	FALSE
cg12921375	-0.01	0.05	FALSE
cg12921411	0.67	0.14	FALSE
cg12921473	0.17	0.07	FALSE
cg12921481	-0.08	0.04	FALSE
cg12921647	0.69	0.22	FALSE
cg12921750	0.43	0.08	FALSE
cg12921795	0.1	0.02	FALSE
cg12921799	-0.08	0.06	FALSE
cg12921992	-0.14	0.03	FALSE
cg12922032	0.47	0.07	FALSE
cg12922161	0.05	0.1	FALSE
cg12922492	0.19	0.14	FALSE
cg12922751	0.24	0.09	FALSE
cg12922931	0.25	0.02	FALSE
cg12923203	0.17	0.03	FALSE
cg12923215	-0.03	0.04	FALSE
cg12923233	0.07	0.05	FALSE
cg12923268	0.72	0.14	FALSE
cg12923271	0.4	0.02	FALSE
cg12923297	0.02	0.06	FALSE
cg12923449	-0.07	0.1	FALSE
cg12923585	0.25	0.05	FALSE
cg12923613	0.23	0.02	FALSE
cg12923745	0.13	0.06	FALSE
cg12923994	0.39	0.06	FALSE
cg12924095	0.79	0.24	FALSE
cg12924120	-0.04	0.12	FALSE
cg12924164	-0.03	0.06	FALSE
cg12924224	0.39	0.13	FALSE
cg12924262	0.01	0.08	FALSE
cg12924309	-0.15	0.03	FALSE
cg12924408	-0.04	0.03	FALSE
cg12924518	-0.24	0.05	FALSE
cg12924525	0.19	0.08	FALSE
cg12924588	0.43	0.02	FALSE
cg12924654	0.37	0.14	FALSE
cg12924825	0.48	0.06	FALSE
cg12924880	-0.26	0.03	FALSE
cg12924899	0.06	0.03	FALSE
cg12924936	0.15	0.02	FALSE
cg12924956	0.05	0.1	FALSE
cg12925608	-0.01	0.03	FALSE
cg12925682	0.13	0.14	FALSE
cg12925747	0.08	0.02	FALSE
cg12925904	0.96	0.28	FALSE
cg12925933	0.33	0.26	FALSE
cg12925962	0.2	0.02	FALSE
cg12926104	0.21	0.04	FALSE
cg12926137	0.05	0.14	FALSE
cg12926300	-0.03	0.1	FALSE
cg12926341	0.44	0.13	FALSE
cg12926357	0.27	0.05	FALSE
cg12926358	0.2	0.07	FALSE
cg12926404	0.24	0.04	FALSE
cg12926529	0.05	0.05	FALSE
cg12926589	0.23	0.09	FALSE
cg12926596	-0.03	0.05	FALSE
cg12926720	0.18	0.06	FALSE
cg12926839	-0.09	0.04	FALSE
cg12926910	-0.08	0.06	FALSE
cg12926934	0.16	0.03	FALSE
cg12926938	0.41	0.1	FALSE
cg12927153	0.75	0.12	FALSE
cg12927203	0.16	0.02	FALSE
cg12927270	0.01	0.01	FALSE
cg12927277	0.56	0.08	FALSE
cg12927293	-0.05	0.04	FALSE
cg12927358	0.2	0.03	FALSE
cg12927498	0.16	0.02	FALSE
cg12927641	0.88	0.17	FALSE
cg12927715	-0.06	0.04	FALSE
cg12927726	0.13	0.03	FALSE
cg12927730	0.3	0.18	FALSE
cg12927753	0.7	0.22	FALSE
cg12927772	0.13	0.03	FALSE
cg12927785	-0.07	0.08	FALSE
cg12927833	0.12	0.04	FALSE
cg12927915	-0.14	0.14	FALSE
cg12927990	0.13	0.09	FALSE
cg12928071	-0.11	0.12	FALSE
cg12928081	-0.02	0.04	FALSE
cg12928264	0.32	0.07	FALSE
cg12928346	0.27	0.06	FALSE
cg12928379	0.15	0.02	FALSE
cg12928471	0.43	0.15	FALSE
cg12928619	-0.15	0.02	FALSE
cg12928622	0.01	0.02	FALSE
cg12928668	0.24	0.07	FALSE
cg12928759	0.23	0.03	FALSE
cg12928933	0.98	0.83	FALSE
cg12928997	0.17	0.05	FALSE
cg12929027	0.22	0.08	FALSE
cg12929040	0.35	0.06	FALSE
cg12929073	-0.07	0.03	FALSE
cg12929160	0.38	0.18	FALSE
cg12929364	0	0.08	FALSE
cg12929487	0.06	0.09	FALSE
cg12929501	0.03	0.03	FALSE
cg12929567	-0.02	0.01	FALSE
cg12929625	0.36	0.07	FALSE
cg12929678	0.55	0.18	FALSE
cg12929700	0.88	0.17	FALSE
cg12929755	0.4	0.07	FALSE
cg12929805	0.8	0.18	FALSE
cg12929809	0.49	0.09	FALSE
cg12929930	0.18	0.06	FALSE
cg12929983	0.35	0.27	FALSE
cg12930031	0.02	0.13	FALSE
cg12930100	0.2	0.05	FALSE
cg12930124	0.13	0.08	FALSE
cg12930176	-0.03	0.09	FALSE
cg12930251	0.08	0.03	FALSE
cg12930262	0.23	0.07	FALSE
cg12930269	0.08	0.04	FALSE
cg12930304	-0.11	0.29	FALSE
cg12930338	0.12	0.06	FALSE
cg12930392	0.34	0.18	FALSE
cg12930422	0.12	0.06	FALSE
cg12930553	0.27	0.04	FALSE
cg12930573	0.15	0.04	FALSE
cg12930602	0.11	0.04	FALSE
cg12930714	0.27	0.09	FALSE
cg12930727	-0.03	0.02	FALSE
cg12930753	-0.02	0.1	FALSE
cg12930795	0.48	0.12	FALSE
cg12930882	0.7	0.16	FALSE
cg12930896	0.29	0.05	FALSE
cg12930920	0.34	0.02	FALSE
cg12930930	0.11	0.13	FALSE
cg12931029	-0.02	0.06	FALSE
cg12931157	0.2	0.03	FALSE
cg12931171	0.22	0.1	FALSE
cg12931523	0.6	0.11	FALSE
cg12931554	0.09	0.06	FALSE
cg12931591	0.02	0.13	FALSE
cg12931616	0.03	0.02	FALSE
cg12931620	0.68	0.14	FALSE
cg12931625	0.22	0.03	FALSE
cg12931642	0.1	0.06	FALSE
cg12931682	0.18	0.05	FALSE
cg12931707	0.01	0.06	FALSE
cg12931836	0.03	0.06	FALSE
cg12931860	0.18	0.05	FALSE
cg12931929	0.15	0.06	FALSE
cg12932102	-0.09	0.05	FALSE
cg12932195	0.04	0.03	FALSE
cg12932211	0.07	0.05	FALSE
cg12932248	0.15	0.05	FALSE
cg12932306	0.55	0.1	FALSE
cg12932539	0.2	0.13	FALSE
cg12932547	0.37	0.03	FALSE
cg12932613	0.81	0.15	FALSE
cg12932675	0.3	0.03	FALSE
cg12932813	0.17	0.14	FALSE
cg12932951	0.12	0.08	FALSE
cg12933116	0.04	0.06	FALSE
cg12933162	0.49	0.17	FALSE
cg12933314	0.29	0.02	FALSE
cg12933359	0.03	0.04	FALSE
cg12933431	0.18	0.09	FALSE
cg12933507	0.24	0.04	FALSE
cg12933521	0.11	0.09	FALSE
cg12933587	0.07	0.03	FALSE
cg12933677	-0.03	0.05	FALSE
cg12933790	0.75	0.16	FALSE
cg12933903	0.08	0.06	FALSE
cg12934016	-0.06	0.08	FALSE
cg12934046	0.08	0.06	FALSE
cg12934258	0.76	0.18	FALSE
cg12934320	0.01	0.08	FALSE
cg12934366	0.75	0.14	FALSE
cg12934382	0.82	0.28	FALSE
cg12934461	0.6	0.06	FALSE
cg12934466	0.06	0.05	FALSE
cg12934529	0.13	0.11	FALSE
cg12934554	-0.14	0.04	FALSE
cg12934569	0.31	0.06	FALSE
cg12934574	0.31	0.02	FALSE
cg12934599	-0.1	0.04	FALSE
cg12934659	0.61	0.11	FALSE
cg12934788	0.69	0.21	FALSE
cg12934804	-0.02	0.19	FALSE
cg12934884	0.57	0.26	FALSE
cg12935012	0.03	0.04	FALSE
cg12935170	0.12	0.05	FALSE
cg12935178	0.6	0.11	FALSE
cg12935350	-0.09	0.02	FALSE
cg12935359	0.95	0.38	FALSE
cg12935434	0.51	0.14	FALSE
cg12935478	0.78	0.22	FALSE
cg12935497	-0.05	0.02	FALSE
cg12935656	0.16	0.05	FALSE
cg12935694	-0.08	0.03	FALSE
cg12935786	0.31	0.08	FALSE
cg12935818	0.83	0.24	FALSE
cg12935937	0.65	0.13	FALSE
cg12935979	0.07	0.1	FALSE
cg12936121	0.66	0.23	FALSE
cg12936220	0.77	0.2	FALSE
cg12936238	0.16	0.05	FALSE
cg12936335	0.07	0.03	FALSE
cg12936423	0.56	0.07	FALSE
cg12936469	-0.12	0.05	FALSE
cg12936671	0.32	0.05	FALSE
cg12936746	0.34	0.06	FALSE
cg12936747	0.21	0.09	FALSE
cg12936779	-0.13	0.04	FALSE
cg12936797	0.1	0.02	FALSE
cg12936983	0.19	0.02	FALSE
cg12936992	0.02	0.03	FALSE
cg12937133	0.73	0.13	FALSE
cg12937159	0.43	0.27	FALSE
cg12937183	0.12	0.04	FALSE
cg12937186	0.53	0.1	FALSE
cg12937391	0.54	0.1	FALSE
cg12937413	0.01	0.03	FALSE
cg12937434	0.11	0.06	FALSE
cg12937438	0.13	0.09	FALSE
cg12937501	0.13	0.04	FALSE
cg12937580	0.65	0.12	FALSE
cg12937684	0.04	0.04	FALSE
cg12937770	0.15	0.04	FALSE
cg12937807	0.02	0.38	FALSE
cg12937817	-0.13	0.02	FALSE
cg12937950	-0.12	0.27	FALSE
cg12938003	0.13	0.16	FALSE
cg12938014	0.66	0.15	FALSE
cg12938015	0.42	0.04	FALSE
cg12938017	0.45	0.21	FALSE
cg12938020	0.49	0.12	FALSE
cg12938068	0.42	0.06	FALSE
cg12938135	0.13	0.02	FALSE
cg12938159	0.35	0.1	FALSE
cg12938239	0.04	0.04	FALSE
cg12938320	0.09	0.04	FALSE
cg12938488	0.08	0.1	FALSE
cg12938556	0.47	0.11	FALSE
cg12938565	0.6	0.17	FALSE
cg12938814	-0.04	0.07	FALSE
cg12938917	-0.06	0.03	FALSE
cg12939049	0.08	0.07	FALSE
cg12939085	0.4	0.1	FALSE
cg12939270	-0.04	0.11	FALSE
cg12939283	0.46	0.16	FALSE
cg12939298	-0.08	0.04	FALSE
cg12939390	0.04	0.22	FALSE
cg12939425	0.83	0.14	FALSE
cg12939436	-0.09	0.03	FALSE
cg12939464	0.1	0.04	FALSE
cg12939527	0.43	0.26	FALSE
cg12939547	0.08	0.04	FALSE
cg12939648	0.69	0.12	FALSE
cg12939777	-0.04	0.02	FALSE
cg12939797	0.29	0.04	FALSE
cg12939918	-0.06	0.05	FALSE
cg12940040	0.24	0.05	FALSE
cg12940073	-0.05	0.1	FALSE
cg12940104	0.1	0.02	FALSE
cg12940181	0.4	0.27	FALSE
cg12940230	0.39	0.09	FALSE
cg12940269	0.2	0.04	FALSE
cg12940337	-0.06	0.04	FALSE
cg12940420	0.13	0.05	FALSE
cg12940430	0.09	0.07	FALSE
cg12940439	0.75	0.3	FALSE
cg12940473	-0.13	0.03	FALSE
cg12940522	0.63	0.12	FALSE
cg12940557	0.36	0.02	FALSE
cg12940669	0.06	0.04	FALSE
cg12940747	0.13	0.03	FALSE
cg12940822	0.55	0.12	FALSE
cg12940923	0.74	0.17	FALSE
cg12940965	0.57	0.17	FALSE
cg12941161	0.22	0.05	FALSE
cg12941249	0.32	0.32	FALSE
cg12941261	0.25	0.15	FALSE
cg12941369	0.64	0.2	FALSE
cg12941374	-0.14	0.04	FALSE
cg12941622	-0.01	0.02	FALSE
cg12941754	0.76	0.21	FALSE
cg12941836	-0.05	0.04	FALSE
cg12941931	0.17	0.11	FALSE
cg12942038	-0.06	0.03	FALSE
cg12942139	0.04	0.02	FALSE
cg12942155	-0.03	0.04	FALSE
cg12942161	0.5	0.15	FALSE
cg12942165	-0.11	0.04	FALSE
cg12942257	0.11	0.14	FALSE
cg12942320	0.48	0.3	FALSE
cg12942328	-0.08	0.02	FALSE
cg12942414	0.59	0.1	FALSE
cg12942552	0.14	0.06	FALSE
cg12942597	-0.08	0.03	FALSE
cg12942606	0.33	0.18	FALSE
cg12942690	-0.09	0.05	FALSE
cg12942878	0.53	0.13	FALSE
cg12942932	-0.1	0.02	FALSE
cg12942996	0.08	0.03	FALSE
cg12943082	0.89	0.26	FALSE
cg12943115	0.6	0.16	FALSE
cg12943155	0.34	0.14	FALSE
cg12943255	-0.26	0.03	FALSE
cg12943259	0.35	0.21	FALSE
cg12943317	0.51	0.09	FALSE
cg12943363	0.38	0.04	FALSE
cg12943539	0.11	0.03	FALSE
cg12943634	0.2	0.02	FALSE
cg12944006	0.88	0.27	FALSE
cg12944017	-0.01	0.08	FALSE
cg12944045	0.09	0.04	FALSE
cg12944146	0.1	0.02	FALSE
cg12944183	0.2	0.02	FALSE
cg12944192	-0.03	0.21	FALSE
cg12944197	0.48	0.12	FALSE
cg12944340	0.53	0.1	FALSE
cg12944572	0.16	0.06	FALSE
cg12944573	0.31	0.31	FALSE
cg12944659	0.85	0.31	FALSE
cg12944944	-0.12	0.06	FALSE
cg12945054	0.22	0.08	FALSE
cg12945194	0.43	0.05	FALSE
cg12945280	-0.07	0.11	FALSE
cg12945324	0.51	0.13	FALSE
cg12945378	0.32	0.05	FALSE
cg12945444	0.47	0.1	FALSE
cg12945693	0.58	0.05	FALSE
cg12945772	0.11	0.03	FALSE
cg12946080	0.25	0.06	FALSE
cg12946214	0.24	0.09	FALSE
cg12946225	0.48	0.1	FALSE
cg12946371	-0.01	0.43	FALSE
cg12946440	0.82	0.17	FALSE
cg12946514	0.18	0.09	FALSE
cg12946518	0.61	0.15	FALSE
cg12946524	0.07	0.04	FALSE
cg12946560	0.2	0.08	FALSE
cg12946660	0.2	0.43	FALSE
cg12946671	-0.21	0.05	FALSE
cg12946690	0.51	0.07	FALSE
cg12946838	-0.09	0.03	FALSE
cg12946880	0.1	0.32	FALSE
cg12946961	0.73	0.09	FALSE
cg12947009	-0.02	0.05	FALSE
cg12947079	0.39	0.05	FALSE
cg12947103	0.15	0.04	FALSE
cg12947138	0.61	0.17	FALSE
cg12947224	0.01	0.03	FALSE
cg12947447	0.3	0.04	FALSE
cg12947507	-0.15	0.04	FALSE
cg12947510	0.16	0.05	FALSE
cg12947626	0.24	0.05	FALSE
cg12947833	0.41	0.14	FALSE
cg12947852	0.59	0.1	FALSE
cg12948059	0.87	0.34	FALSE
cg12948116	-0.01	0.19	FALSE
cg12948123	0.1	0.05	FALSE
cg12948524	-0.06	0.03	FALSE
cg12948543	0.06	0.05	FALSE
cg12948621	0.76	0.33	FALSE
cg12948771	0.39	0.09	FALSE
cg12948920	0.91	0.24	FALSE
cg12949023	-0.07	0.03	FALSE
cg12949296	0.23	0.04	FALSE
cg12949431	0	0.03	FALSE
cg12949461	0.45	0.04	FALSE
cg12949466	0.28	0.14	FALSE
cg12949483	0.75	0.32	FALSE
cg12949547	0.65	0.14	FALSE
cg12949616	0.24	0.05	FALSE
cg12949633	0.45	0.1	FALSE
cg12949678	0.03	0.07	FALSE
cg12949769	0.59	0.07	FALSE
cg12949807	0.19	0.02	FALSE
cg12949927	0.05	0.03	FALSE
cg12949975	0.46	0.07	FALSE
cg12950007	0.34	0.09	FALSE
cg12950012	-0.08	0.04	FALSE
cg12950030	0.24	0.11	FALSE
cg12950066	0.61	0.16	FALSE
cg12950166	0.4	0.06	FALSE
cg12950181	0.54	0.14	FALSE
cg12950492	0.58	0.07	FALSE
cg12950624	0.05	0.03	FALSE
cg12950645	0.58	0.15	FALSE
cg12950665	-0.12	0.04	FALSE
cg12950753	0.51	0.11	FALSE
cg12950816	0.93	0.62	FALSE
cg12950829	0.09	0.21	FALSE
cg12950911	0.38	0.08	FALSE
cg12951094	0.49	0.09	FALSE
cg12951098	0.4	0.02	FALSE
cg12951125	0.01	0.03	FALSE
cg12951224	0.07	0.03	FALSE
cg12951282	0.47	0.05	FALSE
cg12951296	0.09	0.07	FALSE
cg12951348	0.38	0.08	FALSE
cg12951488	0.26	0.16	FALSE
cg12951526	-0.13	0.08	FALSE
cg12951726	0.35	0.16	FALSE
cg12951849	0.57	0.1	FALSE
cg12951997	0.06	0.13	FALSE
cg12952012	0.04	0.03	FALSE
cg12952042	0.24	0.28	FALSE
cg12952128	-0.12	0.03	FALSE
cg12952132	0.64	0.17	FALSE
cg12952136	0.83	0.09	FALSE
cg12952179	0.45	0.09	FALSE
cg12952190	0.59	0.12	FALSE
cg12952271	0.01	0.07	FALSE
cg12952273	0.28	0.03	FALSE
cg12952341	0.01	0.04	FALSE
cg12952446	0.18	0.04	FALSE
cg12952561	0.98	0.87	FALSE
cg12952568	-0.07	0.03	FALSE
cg12952736	0.19	0.05	FALSE
cg12952924	0.86	0.2	FALSE
cg12953095	0.1	0.11	FALSE
cg12953096	0.12	0.03	FALSE
cg12953200	0.18	0.03	FALSE
cg12953249	0	0.04	FALSE
cg12953256	0.18	0.03	FALSE
cg12953257	-0.12	0.04	FALSE
cg12953420	0.36	0.1	FALSE
cg12953443	-0.01	0.03	FALSE
cg12953599	0.27	0.02	FALSE
cg12953628	-0.01	0.02	FALSE
cg12953657	0.11	0.06	FALSE
cg12953669	0.28	0.26	FALSE
cg12953705	-0.02	0.07	FALSE
cg12954230	0.1	0.03	FALSE
cg12954234	-0.08	0.04	FALSE
cg12954245	-0.17	0.15	FALSE
cg12954267	0.31	0.1	FALSE
cg12954334	0.24	0.06	FALSE
cg12954385	0.28	0.07	FALSE
cg12954591	-0.18	0.05	FALSE
cg12954619	0.24	0.12	FALSE
cg12954646	0.17	0.03	FALSE
cg12954718	0.61	0.1	FALSE
cg12954755	0.74	0.14	FALSE
cg12954779	0	0.05	FALSE
cg12954798	0	0.03	FALSE
cg12954928	0.54	0.38	FALSE
cg12955039	-0.12	0.06	FALSE
cg12955069	0.16	0.05	FALSE
cg12955076	-0.01	0.04	FALSE
cg12955084	0.21	0.16	FALSE
cg12955111	-0.11	0.07	FALSE
cg12955121	0.18	0.03	FALSE
cg12955127	0.21	0.08	FALSE
cg12955216	0.23	0.11	FALSE
cg12955252	0.14	0.03	FALSE
cg12955277	0	0.06	FALSE
cg12955299	0.02	0.03	FALSE
cg12955305	-0.13	0.06	FALSE
cg12955434	0	0.03	FALSE
cg12955441	0.6	0.1	FALSE
cg12955459	-0.12	0.09	FALSE
cg12955539	0.1	0.27	FALSE
cg12955583	0.21	0.05	FALSE
cg12955769	-0.11	0.05	FALSE
cg12955777	0.23	0.04	FALSE
cg12955789	0.94	0.41	FALSE
cg12955872	0.1	0.03	FALSE
cg12955895	0.41	0.1	FALSE
cg12956079	0.5	0.07	FALSE
cg12956091	0.04	0.09	FALSE
cg12956209	0	0.03	FALSE
cg12956304	0.68	0.12	FALSE
cg12956380	0.03	0.02	FALSE
cg12956507	0.03	0.03	FALSE
cg12956567	0.02	0.04	FALSE
cg12956688	0.41	0.03	FALSE
cg12956884	-0.06	0.05	FALSE
cg12957096	0.16	0.02	FALSE
cg12957265	0.74	0.23	FALSE
cg12957339	0.19	0.05	FALSE
cg12957407	0.04	0.05	FALSE
cg12957986	0.23	0.1	FALSE
cg12958020	0.53	0.18	FALSE
cg12958054	0.11	0.06	FALSE
cg12958093	0.69	0.18	FALSE
cg12958309	0.09	0.05	FALSE
cg12958312	0.02	0.04	FALSE
cg12958561	0.51	0.34	FALSE
cg12958642	-0.12	0.09	FALSE
cg12958778	0.68	0.12	FALSE
cg12958813	0.2	0.04	FALSE
cg12958836	-0.02	0.07	FALSE
cg12958966	-0.19	0.03	FALSE
cg12959048	0.33	0.27	FALSE
cg12959079	0.61	0.17	FALSE
cg12959106	0.14	0.02	FALSE
cg12959121	0.19	0.09	FALSE
cg12959265	-0.08	0.03	FALSE
cg12959558	0.82	0.24	FALSE
cg12959622	0.04	0.04	FALSE
cg12959737	-0.08	0.03	FALSE
cg12959820	0.89	0.26	FALSE
cg12959887	-0.07	0.02	FALSE
cg12960201	-0.12	0.04	FALSE
cg12960248	0.08	0.05	FALSE
cg12960305	0.49	0.07	FALSE
cg12960467	-0.15	0.06	FALSE
cg12960696	0.13	0.11	FALSE
cg12960729	0.3	0.05	FALSE
cg12960866	0.14	0.02	FALSE
cg12960970	0.8	0.23	FALSE
cg12961010	-0.26	0.03	FALSE
cg12961059	0.13	0.04	FALSE
cg12961069	-0.03	0.05	FALSE
cg12961080	0.38	0.16	FALSE
cg12961236	-0.06	0.09	FALSE
cg12961607	0.39	0.2	FALSE
cg12961656	0.46	0.29	FALSE
cg12961714	0.3	0.04	FALSE
cg12961733	0.72	0.17	FALSE
cg12961784	0.88	0.2	FALSE
cg12961842	0.36	0.08	FALSE
cg12961845	-0.01	0.06	FALSE
cg12961889	0.05	0.06	FALSE
cg12961926	-0.12	0.04	FALSE
cg12962078	-0.06	0.2	FALSE
cg12962191	0.71	0.29	FALSE
cg12962308	0.7	0.07	FALSE
cg12962355	0	0.06	FALSE
cg12962542	0.22	0.35	FALSE
cg12962599	0.04	0.26	FALSE
cg12962778	0.36	0.17	FALSE
cg12963096	0.4	0.05	FALSE
cg12963111	0.67	0.14	FALSE
cg12963168	-0.09	0.03	FALSE
cg12963237	0.82	0.19	FALSE
cg12963261	0.88	0.19	FALSE
cg12963312	0.04	0.02	FALSE
cg12963319	0.96	0.34	FALSE
cg12963356	0.14	0.07	FALSE
cg12963529	0.61	0.18	FALSE
cg12963656	0.51	0.25	FALSE
cg12963850	0.62	0.03	FALSE
cg12963866	0.38	0.17	FALSE
cg12964019	0.52	0.05	FALSE
cg12964033	0.34	0.1	FALSE
cg12964047	0.02	0.07	FALSE
cg12964065	0.35	0.07	FALSE
cg12964144	0.4	0.05	FALSE
cg12964187	0.07	0.03	FALSE
cg12964210	0.08	0.08	FALSE
cg12964346	0.07	0.05	FALSE
cg12964420	0.13	0.04	FALSE
cg12964647	-0.09	0.05	FALSE
cg12964657	0.16	0.04	FALSE
cg12964697	0.35	0.08	FALSE
cg12964741	0.29	0.14	FALSE
cg12964860	-0.09	0.08	FALSE
cg12964881	0.09	0.04	FALSE
cg12964929	-0.09	0.02	FALSE
cg12964970	0.02	0.06	FALSE
cg12965023	-0.06	0.06	FALSE
cg12965095	-0.12	0.03	FALSE
cg12965198	0.06	0.12	FALSE
cg12965202	0.06	0.05	FALSE
cg12965338	0.05	0.08	FALSE
cg12965344	0.76	0.13	FALSE
cg12965421	0.14	0.09	FALSE
cg12965426	0.09	0.18	FALSE
cg12965464	-0.08	0.05	FALSE
cg12965512	0.1	0.08	FALSE
cg12965553	-0.09	0.02	FALSE
cg12965599	0.14	0.22	FALSE
cg12965603	-0.2	0.05	FALSE
cg12965833	-0.06	0.15	FALSE
cg12966283	-0.01	0.05	FALSE
cg12966367	0.26	0.02	FALSE
cg12966376	0.06	0.08	FALSE
cg12966392	0	0.04	FALSE
cg12966778	0.9	0.75	FALSE
cg12966875	0.65	0.16	FALSE
cg12966915	0.16	0.04	FALSE
cg12966981	0.28	0.12	FALSE
cg12967001	0.18	0.03	FALSE
cg12967044	-0.15	0.02	FALSE
cg12967050	-0.18	0.12	FALSE
cg12967093	0.52	0.12	FALSE
cg12967137	0.26	0.12	FALSE
cg12967218	0.16	0.05	FALSE
cg12967293	-0.08	0.08	FALSE
cg12967319	0.05	0.08	FALSE
cg12967327	0.06	0.07	FALSE
cg12967370	-0.08	0.03	FALSE
cg12967384	-0.23	0.03	FALSE
cg12967395	0.1	0.04	FALSE
cg12967413	0.68	0.12	FALSE
cg12967666	0.18	0.07	FALSE
cg12967723	0.46	0.13	FALSE
cg12967838	-0.04	0.02	FALSE
cg12967864	0.94	0.54	FALSE
cg12967902	-0.01	0.06	FALSE
cg12967914	0.31	0.06	FALSE
cg12968041	-0.2	0.03	FALSE
cg12968077	-0.03	0.03	FALSE
cg12968172	0.28	0.03	FALSE
cg12968192	0.17	0.05	FALSE
cg12968224	0.46	0.1	FALSE
cg12968258	-0.08	0.07	FALSE
cg12968518	0.52	0.7	FALSE
cg12968540	0.04	0.03	FALSE
cg12968598	0.48	0.33	FALSE
cg12968685	0.1	0.06	FALSE
cg12968701	-0.03	0.04	FALSE
cg12968732	0.04	0.03	FALSE
cg12968752	-0.06	0.03	FALSE
cg12968800	0.08	0.07	FALSE
cg12968987	-0.23	0.05	FALSE
cg12969042	0.19	0.06	FALSE
cg12969170	0.12	0.04	FALSE
cg12969178	-0.17	0.05	FALSE
cg12969193	0.18	0.3	FALSE
cg12969315	0.36	0.06	FALSE
cg12969407	0.13	0.03	FALSE
cg12969533	-0.07	0.09	FALSE
cg12969595	0.21	0.07	FALSE
cg12969644	0.52	0.13	FALSE
cg12969729	0.11	0.05	FALSE
cg12969734	-0.02	0.04	FALSE
cg12969998	0.73	0.19	FALSE
cg12970008	0.23	0.04	FALSE
cg12970081	-0.05	0.08	FALSE
cg12970084	0.07	0.07	FALSE
cg12970171	0.84	0.18	FALSE
cg12970512	0.27	0.09	FALSE
cg12970542	-0.07	0.04	FALSE
cg12970662	0	0.06	FALSE
cg12970683	0.23	0.02	FALSE
cg12970695	0.14	0.07	FALSE
cg12970724	0.07	0.04	FALSE
cg12970730	-0.07	0.04	FALSE
cg12970742	0.63	0.09	FALSE
cg12970757	0.74	0.29	FALSE
cg12970830	0.29	0.1	FALSE
cg12970937	-0.08	0.14	FALSE
cg12971338	0.05	0.03	FALSE
cg12971523	0.05	0.11	FALSE
cg12971526	0.21	0.03	FALSE
cg12971694	0.37	0.2	FALSE
cg12971771	0.2	0.02	FALSE
cg12971867	0.34	0.04	FALSE
cg12971958	0.07	0.02	FALSE
cg12972062	0.27	0.04	FALSE
cg12972064	0.18	0.21	FALSE
cg12972081	0.66	0.11	FALSE
cg12972213	0.15	0.02	FALSE
cg12972233	0.54	0.15	FALSE
cg12972275	0.05	0.02	FALSE
cg12972290	0.28	0.09	FALSE
cg12972447	0.45	0.11	FALSE
cg12972643	0	0.08	FALSE
cg12972686	-0.11	0.03	FALSE
cg12972703	-0.03	0.02	FALSE
cg12972705	0.11	0.04	FALSE
cg12973017	0.41	0.05	FALSE
cg12973118	0.21	0.06	FALSE
cg12973168	0.41	0.08	FALSE
cg12973294	0.58	0.22	FALSE
cg12973315	0.29	0.05	FALSE
cg12973479	0.47	0.06	FALSE
cg12973548	0.15	0.03	FALSE
cg12973591	0.08	0.04	FALSE
cg12973753	0.26	0.04	FALSE
cg12973803	-0.16	0.08	FALSE
cg12973904	0.02	0.04	FALSE
cg12973936	0.39	0.25	FALSE
cg12973941	0.29	0.09	FALSE
cg12974138	0.42	0.24	FALSE
cg12974223	0.51	0.19	FALSE
cg12974258	0.85	0.18	FALSE
cg12974337	0.14	0.03	FALSE
cg12974388	0.5	0.09	FALSE
cg12974393	0.84	0.3	FALSE
cg12974394	0.59	0.14	FALSE
cg12974545	-0.06	0.07	FALSE
cg12974599	0.06	0.04	FALSE
cg12974637	0.77	0.17	FALSE
cg12974660	0.78	0.29	FALSE
cg12974668	0.29	0.1	FALSE
cg12974733	0.51	0.13	FALSE
cg12974756	0	0.02	FALSE
cg12974832	-0.19	0.02	FALSE
cg12975220	0.12	0.02	FALSE
cg12975230	0.17	0.14	FALSE
cg12975295	0.66	0.08	FALSE
cg12975324	-0.12	0.02	FALSE
cg12975464	-0.04	0.02	FALSE
cg12975539	-0.21	0.04	FALSE
cg12975597	0.13	0.09	FALSE
cg12975603	0.05	0.04	FALSE
cg12975779	0.01	0.03	FALSE
cg12975790	0.5	0.15	FALSE
cg12975830	0.18	0.04	FALSE
cg12975862	0.16	0.04	FALSE
cg12975940	0.14	0.03	FALSE
cg12976081	0.28	0.12	FALSE
cg12976108	-0.05	0.09	FALSE
cg12976145	0.46	0.12	FALSE
cg12976178	0.6	0.11	FALSE
cg12976394	-0.02	0.06	FALSE
cg12976413	0.3	0.06	FALSE
cg12976424	0.49	0.03	FALSE
cg12976456	0.05	0.03	FALSE
cg12976463	0.84	0.38	FALSE
cg12976501	0.14	0.05	FALSE
cg12976581	0.63	0.07	FALSE
cg12976582	0.51	0.12	FALSE
cg12976641	0.19	0.02	FALSE
cg12976793	0.1	0.04	FALSE
cg12976832	-0.13	0.02	FALSE
cg12976883	0.57	0.1	FALSE
cg12977135	0.07	0.04	FALSE
cg12977146	0.07	0.04	FALSE
cg12977318	0.03	0.03	FALSE
cg12977328	0.46	0.13	FALSE
cg12977334	-0.03	0.04	FALSE
cg12977346	-0.07	0.05	FALSE
cg12977447	0.15	0.09	FALSE
cg12977448	0.23	0.05	FALSE
cg12977548	0.22	0.25	FALSE
cg12977625	0.12	0.03	FALSE
cg12977686	-0.08	0.03	FALSE
cg12977696	0.05	0.03	FALSE
cg12977772	0.84	0.34	FALSE
cg12977791	0.18	0.12	FALSE
cg12977827	0.41	0.15	FALSE
cg12977937	-0.13	0.2	FALSE
cg12977942	0.24	0.18	FALSE
cg12977946	0.14	0.06	FALSE
cg12978028	0.13	0.04	FALSE
cg12978040	0.07	0.08	FALSE
cg12978105	0.63	0.26	FALSE
cg12978198	-0.09	0.02	FALSE
cg12978214	0.33	0.07	FALSE
cg12978227	-0.01	0.03	FALSE
cg12978253	0.38	0.08	FALSE
cg12978275	0.02	0.03	FALSE
cg12978308	0.37	0.13	FALSE
cg12978357	0.2	0.09	FALSE
cg12978575	0.08	0.02	FALSE
cg12978582	0.28	0.07	FALSE
cg12978800	0.49	0.14	FALSE
cg12978820	0.86	0.27	FALSE
cg12979120	0.22	0.15	FALSE
cg12979234	0.41	0.05	FALSE
cg12979590	-0.07	0.04	FALSE
cg12979743	-0.22	0.03	FALSE
cg12979789	0.47	0.08	FALSE
cg12979793	-0.16	0.03	FALSE
cg12979844	0.68	0.25	FALSE
cg12979921	0.03	0.07	FALSE
cg12979992	-0.1	0.03	FALSE
cg12980000	0.12	0.03	FALSE
cg12980019	0.25	0.03	FALSE
cg12980127	0.84	0.37	FALSE
cg12980128	0.21	0.05	FALSE
cg12980201	0.81	0.19	FALSE
cg12980353	0.11	0.05	FALSE
cg12980408	0	0.02	FALSE
cg12980411	0.42	0.04	FALSE
cg12980419	-0.13	0.03	FALSE
cg12980477	-0.06	0.05	FALSE
cg12980549	0.46	0.1	FALSE
cg12980692	0.23	0.03	FALSE
cg12980788	0.74	0.19	FALSE
cg12980795	0.81	0.27	FALSE
cg12980798	0.5	0.06	FALSE
cg12980830	0.01	0.11	FALSE
cg12980886	-0.05	0.03	FALSE
cg12980900	0.14	0.02	FALSE
cg12981137	0.97	0.06	FALSE
cg12981181	0.06	0.03	FALSE
cg12981234	0.18	0.1	FALSE
cg12981270	-0.03	0.04	FALSE
cg12981272	0.37	0.15	FALSE
cg12981288	-0.13	0.05	FALSE
cg12981577	0.97	0.75	FALSE
cg12981595	0.21	0.14	FALSE
cg12981843	0.17	0.06	FALSE
cg12981876	-0.01	0.05	FALSE
cg12982283	-0.13	0.03	FALSE
cg12982322	0.71	0.17	FALSE
cg12982374	0.36	0.06	FALSE
cg12982440	0.05	0.03	FALSE
cg12982531	-0.08	0.07	FALSE
cg12982543	0.07	0.04	FALSE
cg12982853	0.26	0.02	FALSE
cg12982893	-0.07	0.03	FALSE
cg12983042	-0.2	0.03	FALSE
cg12983089	0.42	0.05	FALSE
cg12983196	0.05	0.07	FALSE
cg12983285	0.45	0.1	FALSE
cg12983394	0.75	0.18	FALSE
cg12983442	0.09	0.03	FALSE
cg12983460	-0.08	0.05	FALSE
cg12983550	0.19	0.12	FALSE
cg12983578	0.31	0.04	FALSE
cg12983682	0.05	0.06	FALSE
cg12983741	0.4	0.06	FALSE
cg12983839	0.24	0.08	FALSE
cg12983971	0.31	0.05	FALSE
cg12984014	0.05	0.03	FALSE
cg12984036	0.21	0.07	FALSE
cg12984086	0.55	0.23	FALSE
cg12984107	0.19	0.05	FALSE
cg12984168	0.02	0.03	FALSE
cg12984223	-0.07	0.03	FALSE
cg12984254	0.14	0.05	FALSE
cg12984349	-0.14	0.01	FALSE
cg12984356	-0.02	0.02	FALSE
cg12984369	0.15	0.07	FALSE
cg12984580	0.35	0.12	FALSE
cg12984635	0.64	0.15	FALSE
cg12984656	0.09	0.02	FALSE
cg12984877	0.22	0.17	FALSE
cg12984905	0.51	0.08	FALSE
cg12984948	0.87	0.19	FALSE
cg12985065	0.24	0.08	FALSE
cg12985164	0.09	0.02	FALSE
cg12985204	0.18	0.11	FALSE
cg12985235	-0.11	0.05	FALSE
cg12985245	0.75	0.25	FALSE
cg12985418	-0.02	0.02	FALSE
cg12985477	0.5	0.1	FALSE
cg12985773	-0.06	0.02	FALSE
cg12985923	-0.18	0.03	FALSE
cg12985929	0.39	0.05	FALSE
cg12986021	0.14	0.11	FALSE
cg12986027	-0.03	0.06	FALSE
cg12986037	0.12	0.04	FALSE
cg12986110	0.34	0.1	FALSE
cg12986236	-0.32	0.06	FALSE
cg12986271	0.08	0.06	FALSE
cg12986327	0.55	0.14	FALSE
cg12986338	-0.01	0.09	FALSE
cg12986453	0.27	0.08	FALSE
cg12986485	-0.06	0.03	FALSE
cg12986501	0.18	0.06	FALSE
cg12986611	0.15	0.07	FALSE
cg12986628	-0.04	0.08	FALSE
cg12986639	-0.06	0.06	FALSE
cg12986659	-0.03	0.03	FALSE
cg12986700	0.41	0.13	FALSE
cg12986726	-0.11	0.04	FALSE
cg12987059	0.06	0.03	FALSE
cg12987138	0.17	0.07	FALSE
cg12987312	0.71	0.25	FALSE
cg12987403	0.17	0.06	FALSE
cg12987799	0.07	0.07	FALSE
cg12987910	0.73	0.22	FALSE
cg12987911	0.33	0.1	FALSE
cg12988117	0.71	0.36	FALSE
cg12988118	0.46	0.17	FALSE
cg12988424	0.13	0.18	FALSE
cg12988534	0.58	0.24	FALSE
cg12988725	0.51	0.09	FALSE
cg12988813	-0.08	0.05	FALSE
cg12988843	0.1	0.02	FALSE
cg12988850	-0.19	0.09	FALSE
cg12988996	0.07	0.07	FALSE
cg12989020	-0.01	0.04	FALSE
cg12989041	-0.05	0.05	FALSE
cg12989057	-0.03	0.04	FALSE
cg12989085	-0.13	0.02	FALSE
cg12989128	0.53	0.07	FALSE
cg12989205	0.12	0.03	FALSE
cg12989217	0.08	0.04	FALSE
cg12989342	0.24	0.07	FALSE
cg12989463	0.19	0.03	FALSE
cg12989473	0.02	0.03	FALSE
cg12989498	0.11	0.05	FALSE
cg12989534	0.33	0.2	FALSE
cg12989544	0.04	0.06	FALSE
cg12989560	0.14	0.03	FALSE
cg12989574	0.39	0.08	FALSE
cg12989642	-0.11	0.02	FALSE
cg12989644	0.54	0.07	FALSE
cg12989650	0.25	0.07	FALSE
cg12989733	0.46	0.02	FALSE
cg12989745	-0.02	0.06	FALSE
cg12989767	0.27	0.04	FALSE
cg12989851	0.14	0.17	FALSE
cg12989890	0.28	0.04	FALSE
cg12989934	0.08	0.1	FALSE
cg12989986	0.01	0.04	FALSE
cg12990035	0.36	0.13	FALSE
cg12990093	-0.06	0.03	FALSE
cg12990116	0.47	0.12	FALSE
cg12990148	-0.07	0.07	FALSE
cg12990174	-0.23	0.09	FALSE
cg12990219	-0.06	0.09	FALSE
cg12990308	0.87	0.16	FALSE
cg12990337	0.21	0.1	FALSE
cg12990392	0.09	0.02	FALSE
cg12990410	0.71	0.3	FALSE
cg12990465	-0.07	0.04	FALSE
cg12990575	0.07	0.06	FALSE
cg12990614	0.45	0.16	FALSE
cg12990639	0.15	0.04	FALSE
cg12990698	0.16	0.04	FALSE
cg12990803	0.27	0.03	FALSE
cg12990844	0.26	0.09	FALSE
cg12990915	0.32	0.08	FALSE
cg12990974	-0.01	0.06	FALSE
cg12991050	0.21	0.1	FALSE
cg12991064	0.52	0.08	FALSE
cg12991093	0.13	0.04	FALSE
cg12991125	-0.12	0.06	FALSE
cg12991127	0.09	0.02	FALSE
cg12991161	0.24	0.02	FALSE
cg12991306	0.43	0.2	FALSE
cg12991365	0.65	0.2	FALSE
cg12991522	0.28	0.04	FALSE
cg12991609	0.23	0.03	FALSE
cg12991784	0.01	0.03	FALSE
cg12991791	-0.15	0.03	FALSE
cg12991830	0.16	0.07	FALSE
cg12992040	-0.02	0.11	FALSE
cg12992112	-0.06	0.03	FALSE
cg12992240	0.4	0.04	FALSE
cg12992268	0.31	0.08	FALSE
cg12992385	0.19	0.04	FALSE
cg12992443	0.17	0.05	FALSE
cg12992671	0.05	0.04	FALSE
cg12992686	0.18	0.07	FALSE
cg12992689	-0.03	0.03	FALSE
cg12992720	0.4	0.1	FALSE
cg12992745	0.37	0.09	FALSE
cg12992778	-0.03	0.03	FALSE
cg12992827	0.19	0.16	FALSE
cg12993026	0.42	0.15	FALSE
cg12993543	0.69	0.37	FALSE
cg12993642	-0.12	0.04	FALSE
cg12993663	0.24	0.16	FALSE
cg12993715	0.19	0.16	FALSE
cg12993791	0.72	0.25	FALSE
cg12993807	0.19	0.04	FALSE
cg12993838	0.32	0.08	FALSE
cg12993916	-0.09	0.16	FALSE
cg12993927	0.6	0.06	FALSE
cg12993975	0.02	0.08	FALSE
cg12994003	0.02	0.08	FALSE
cg12994228	0.47	0.2	FALSE
cg12994233	-0.07	0.04	FALSE
cg12994505	0.09	0.04	FALSE
cg12994591	0.31	0.08	FALSE
cg12994657	0.09	0.11	FALSE
cg12994768	-0.12	0.06	FALSE
cg12994911	0.2	0.03	FALSE
cg12995004	0.28	0.06	FALSE
cg12995090	0.35	0.1	FALSE
cg12995121	0.02	0.03	FALSE
cg12995160	0.28	0.04	FALSE
cg12995162	0.21	0.02	FALSE
cg12995330	-0.12	0.06	FALSE
cg12995370	-0.08	0.04	FALSE
cg12995410	0.2	0.02	FALSE
cg12995421	0.06	0.05	FALSE
cg12995645	-0.07	0.04	FALSE
cg12995777	-0.04	0.03	FALSE
cg12995800	0.49	0.08	FALSE
cg12995933	-0.16	0.02	FALSE
cg12995941	0.15	0.05	FALSE
cg12996100	0.8	0.16	FALSE
cg12996119	0.2	0.03	FALSE
cg12996171	0.39	0.1	FALSE
cg12996305	0.42	0.04	FALSE
cg12996417	0.45	0.12	FALSE
cg12996622	0.21	0.12	FALSE
cg12996903	0.09	0.05	FALSE
cg12996913	0.3	0.08	FALSE
cg12997166	0.04	0.03	FALSE
cg12997187	0.28	0.04	FALSE
cg12997404	0.22	0.1	FALSE
cg12997579	-0.05	0.03	FALSE
cg12997627	0.24	0.09	FALSE
cg12997635	-0.05	0.04	FALSE
cg12997720	0.36	0.05	FALSE
cg12997867	-0.1	0.02	FALSE
cg12997958	0.05	0.07	FALSE
cg12998359	-0.1	0.09	FALSE
cg12998491	0.25	0.02	FALSE
cg12998503	0.32	0.11	FALSE
cg12998533	0.3	0.02	FALSE
cg12998599	-0.01	0.05	FALSE
cg12998614	0.05	0.09	FALSE
cg12998785	-0.05	0.04	FALSE
cg12999063	0.35	0.08	FALSE
cg12999084	0.15	0.12	FALSE
cg12999098	0.13	0.04	FALSE
cg12999103	0.26	0.05	FALSE
cg12999109	0.23	0.05	FALSE
cg12999120	0.07	0.07	FALSE
cg12999267	0.53	0.25	FALSE
cg12999296	0.15	0.02	FALSE
cg12999366	0.46	0.18	FALSE
cg12999453	0.01	0.04	FALSE
cg12999525	-0.05	0.03	FALSE
cg12999579	0.26	0.07	FALSE
cg12999636	0.14	0.06	FALSE
cg12999932	0.08	0.3	FALSE
cg12999941	0.47	0.12	FALSE
cg13000004	-0.05	0.08	FALSE
cg13000014	0.41	0.01	FALSE
cg13000039	-0.05	0.05	FALSE
cg13000080	0.8	0.24	FALSE
cg13000082	0.06	0.06	FALSE
cg13000125	0.08	0.06	FALSE
cg13000134	-0.04	0.05	FALSE
cg13000136	0.74	0.16	FALSE
cg13000219	0.27	0.1	FALSE
cg13000260	0.28	0.1	FALSE
cg13000285	-0.04	0.03	FALSE
cg13000374	-0.01	0.03	FALSE
cg13000490	0.44	0.04	FALSE
cg13000496	0.63	0.2	FALSE
cg13000635	-0.14	0.03	FALSE
cg13000649	0.58	0.05	FALSE
cg13000789	-0.06	0.03	FALSE
cg13000912	0.48	0.1	FALSE
cg13001097	-0.17	0.04	FALSE
cg13001142	0.43	0.22	FALSE
cg13001274	-0.01	0.02	FALSE
cg13001289	0.22	0.07	FALSE
cg13001495	0.34	0.03	FALSE
cg13001538	0.03	0.03	FALSE
cg13001844	0.58	0.1	FALSE
cg13001868	0.61	0.04	FALSE
cg13001878	0.51	0.09	FALSE
cg13001963	0.29	0.14	FALSE
cg13002044	0.51	0.07	FALSE
cg13002109	-0.05	0.04	FALSE
cg13002189	0.61	0.1	FALSE
cg13002222	0.28	0.19	FALSE
cg13002346	-0.01	0.01	FALSE
cg13002353	-0.07	0.05	FALSE
cg13002454	-0.08	0.04	FALSE
cg13002493	0.19	0.11	FALSE
cg13002712	0.16	0.05	FALSE
cg13002809	0.14	0.09	FALSE
cg13002939	0.17	0.03	FALSE
cg13002945	0.35	0.17	FALSE
cg13003011	0.16	0.07	FALSE
cg13003054	0.26	0.07	FALSE
cg13003163	-0.03	0.03	FALSE
cg13003178	-0.01	0.03	FALSE
cg13003239	0.64	0.09	FALSE
cg13003311	0.69	0.19	FALSE
cg13003513	-0.16	0.05	FALSE
cg13003527	0.01	0.08	FALSE
cg13003571	0.03	0.08	FALSE
cg13003786	0.02	0.05	FALSE
cg13003878	0.45	0.12	FALSE
cg13003883	-0.09	0.05	FALSE
cg13003996	-0.1	0.05	FALSE
cg13004182	0.11	0.06	FALSE
cg13004280	-0.13	0.03	FALSE
cg13004365	0.03	0.03	FALSE
cg13004429	-0.08	0.04	FALSE
cg13004587	0.38	0.05	FALSE
cg13004609	0.2	0.06	FALSE
cg13004635	0.79	0.19	FALSE
cg13004792	0.28	0.04	FALSE
cg13004878	0.15	0.02	FALSE
cg13004897	-0.11	0.05	FALSE
cg13004927	0.11	0.05	FALSE
cg13005002	0.23	0.06	FALSE
cg13005202	0.38	0.21	FALSE
cg13005228	0.13	0.04	FALSE
cg13005329	0.15	0.04	FALSE
cg13005428	0.81	0.3	FALSE
cg13005591	-0.06	0.06	FALSE
cg13005613	0.21	0.11	FALSE
cg13005635	-0.12	0.03	FALSE
cg13005636	-0.02	0.03	FALSE
cg13005708	0.08	0.02	FALSE
cg13005859	0.02	0.03	FALSE
cg13005910	0.26	0.02	FALSE
cg13005974	0.49	0.09	FALSE
cg13005999	-0.03	0.12	FALSE
cg13006227	0.45	0.08	FALSE
cg13006259	0.49	0.08	FALSE
cg13006424	0.71	0.14	FALSE
cg13006591	-0.02	0.05	FALSE
cg13006655	0.02	0.04	FALSE
cg13006681	0.2	0.26	FALSE
cg13006717	0.07	0.07	FALSE
cg13006718	-0.18	0.03	FALSE
cg13006749	-0.06	0.04	FALSE
cg13007035	-0.19	0.09	FALSE
cg13007207	-0.21	0.03	FALSE
cg13007481	0.17	0.06	FALSE
cg13007502	-0.05	0.03	FALSE
cg13007580	0.1	0.03	FALSE
cg13007701	0.42	0.21	FALSE
cg13007784	0.8	0.18	FALSE
cg13007843	0.34	0.09	FALSE
cg13007871	0.56	0.23	FALSE
cg13007956	-0.1	0.04	FALSE
cg13007988	-0.03	0.09	FALSE
cg13008001	-0.07	0.05	FALSE
cg13008094	0.11	0.05	FALSE
cg13008174	0.54	0.17	FALSE
cg13008301	0.46	0.05	FALSE
cg13008315	0.39	0.06	FALSE
cg13008331	0.28	0.1	FALSE
cg13008339	0.54	0.23	FALSE
cg13008492	0.2	0.15	FALSE
cg13008538	0.25	0.07	FALSE
cg13008631	0.77	0.16	FALSE
cg13008717	0.24	0.03	FALSE
cg13008879	0.8	0.09	FALSE
cg13008935	-0.01	0.03	FALSE
cg13008978	0.31	0.08	FALSE
cg13009302	0.14	0.16	FALSE
cg13009365	0.08	0.03	FALSE
cg13009440	0.13	0.03	FALSE
cg13009608	-0.04	0.1	FALSE
cg13009654	0.68	0.14	FALSE
cg13009662	0	0.03	FALSE
cg13009711	-0.02	0.05	FALSE
cg13009965	0.15	0.12	FALSE
cg13010014	0.59	0.16	FALSE
cg13010161	0.13	0.1	FALSE
cg13010190	0.09	0.15	FALSE
cg13010273	0.06	0.03	FALSE
cg13010299	0.22	0.18	FALSE
cg13010326	0.15	0.1	FALSE
cg13010344	0.46	0.06	FALSE
cg13010373	-0.01	0.05	FALSE
cg13010497	0.85	0.19	FALSE
cg13010502	0.25	0.15	FALSE
cg13010535	0.54	0.12	FALSE
cg13010621	0.4	0.09	FALSE
cg13010785	0.43	0.06	FALSE
cg13010797	0.37	0.14	FALSE
cg13010869	0.13	0.28	FALSE
cg13010990	-0.05	0.03	FALSE
cg13011003	0.97	0.97	FALSE
cg13011104	0.11	0.04	FALSE
cg13011109	0.97	0.35	FALSE
cg13011331	-0.16	0.13	FALSE
cg13011362	0.45	0.04	FALSE
cg13011388	0.25	0.11	FALSE
cg13011429	0.45	0.14	FALSE
cg13011452	0.19	0.05	FALSE
cg13011453	0.15	0.06	FALSE
cg13011604	0.28	0.06	FALSE
cg13011713	0.45	0.07	FALSE
cg13011749	-0.02	0.05	FALSE
cg13011901	0.34	0.12	FALSE
cg13011928	0.1	0.12	FALSE
cg13011961	0.54	0.27	FALSE
cg13011999	0.23	0.14	FALSE
cg13012086	0.11	0.11	FALSE
cg13012115	0.02	0.06	FALSE
cg13012163	0.2	0.02	FALSE
cg13012245	0.1	0.03	FALSE
cg13012653	0.47	0.2	FALSE
cg13012691	0.05	0.03	FALSE
cg13012746	-0.09	0.07	FALSE
cg13012868	0.37	0.09	FALSE
cg13012899	0.22	0.09	FALSE
cg13012916	0.28	0.09	FALSE
cg13013130	-0.12	0.03	FALSE
cg13013179	-0.21	0.05	FALSE
cg13013381	-0.09	0.18	FALSE
cg13013473	0.23	0.12	FALSE
cg13013644	0.81	0.16	FALSE
cg13013671	0.11	0.02	FALSE
cg13013841	0.66	0.16	FALSE
cg13013900	-0.07	0.05	FALSE
cg13013965	0.15	0.03	FALSE
cg13013975	-0.01	0.03	FALSE
cg13014103	0.23	0.05	FALSE
cg13014333	0.49	0.07	FALSE
cg13014394	-0.11	0.04	FALSE
cg13014406	-0.01	0.04	FALSE
cg13014422	0.42	0.02	FALSE
cg13014457	0.3	0.05	FALSE
cg13014531	0.24	0.05	FALSE
cg13014558	0.09	0.03	FALSE
cg13014623	0.28	0.02	FALSE
cg13014689	-0.11	0.04	FALSE
cg13014709	0.2	0.04	FALSE
cg13014803	-0.14	0.04	FALSE
cg13014866	-0.03	0.04	FALSE
cg13014936	-0.08	0.06	FALSE
cg13015266	-0.07	0.03	FALSE
cg13015284	0.68	0.12	FALSE
cg13015300	0.08	0.05	FALSE
cg13015350	-0.07	0.04	FALSE
cg13015440	0.15	0.02	FALSE
cg13015534	0.61	0.25	FALSE
cg13015616	0.4	0.18	FALSE
cg13015710	0.45	0.11	FALSE
cg13015872	0.07	0.1	FALSE
cg13015908	0.03	0.06	FALSE
cg13015925	0.38	0.09	FALSE
cg13016048	0.64	0.16	FALSE
cg13016115	0.01	0.04	FALSE
cg13016237	-0.16	0.05	FALSE
cg13016308	0.32	0.14	FALSE
cg13016378	0.04	0.02	FALSE
cg13016408	0.39	0.09	FALSE
cg13016524	0.19	0.06	FALSE
cg13016528	0.29	0.07	FALSE
cg13016619	-0.11	0.05	FALSE
cg13016664	0	0.03	FALSE
cg13016732	0.31	0.21	FALSE
cg13016773	-0.12	0.13	FALSE
cg13016775	0.31	0.23	FALSE
cg13016797	0.39	0.21	FALSE
cg13016851	0.31	0.09	FALSE
cg13016916	0.51	0.15	FALSE
cg13016975	-0.11	0.06	FALSE
cg13017022	0.86	0.14	FALSE
cg13017318	0.28	0.1	FALSE
cg13017319	0.38	0.1	FALSE
cg13017345	0.82	0.15	FALSE
cg13017471	0.25	0.07	FALSE
cg13017478	0.31	0.02	FALSE
cg13017614	0.05	0.21	FALSE
cg13017813	0.35	0.06	FALSE
cg13017929	0.17	0.1	FALSE
cg13017983	0.73	0.18	FALSE
cg13018071	-0.02	0.03	FALSE
cg13018099	0.24	0.05	FALSE
cg13018101	0.07	0.06	FALSE
cg13018120	0.33	0.34	FALSE
cg13018177	0.1	0.11	FALSE
cg13018197	0.24	0.03	FALSE
cg13018278	0.74	0.15	FALSE
cg13018402	0.28	0.16	FALSE
cg13018448	0.46	0.07	FALSE
cg13018639	-0.08	0.08	FALSE
cg13018725	0.02	0.04	FALSE
cg13018793	0.63	0.19	FALSE
cg13019092	-0.08	0.03	FALSE
cg13019143	0.49	0.11	FALSE
cg13019149	0	0.48	FALSE
cg13019306	0.18	0.08	FALSE
cg13019491	0.19	0.1	FALSE
cg13019512	-0.07	0.04	FALSE
cg13019513	0.17	0.06	FALSE
cg13019553	0.46	0.16	FALSE
cg13019568	0.82	0.29	FALSE
cg13019766	0.04	0.03	FALSE
cg13019844	0.76	0.15	FALSE
cg13019868	0.76	0.29	FALSE
cg13019878	0.6	0.05	FALSE
cg13019925	0.02	0.03	FALSE
cg13020378	-0.23	0.04	FALSE
cg13020457	-0.07	0.05	FALSE
cg13020466	0.33	0.07	FALSE
cg13020518	0.55	0.12	FALSE
cg13020760	0.62	0.07	FALSE
cg13020868	-0.02	0.14	FALSE
cg13020870	0.19	0.03	FALSE
cg13020947	0.14	0.04	FALSE
cg13021084	0.21	0.07	FALSE
cg13021192	0.31	0.15	FALSE
cg13021277	-0.03	0.09	FALSE
cg13021278	-0.06	0.24	FALSE
cg13021301	0.85	0.18	FALSE
cg13021333	0.03	0.05	FALSE
cg13021344	0.13	0.04	FALSE
cg13021384	0.09	0.02	FALSE
cg13021409	0.26	0.06	FALSE
cg13021417	0.57	0.1	FALSE
cg13021479	0.06	0.02	FALSE
cg13021841	0.55	0.13	FALSE
cg13021857	0.78	0.24	FALSE
cg13021890	0.17	0.06	FALSE
cg13022121	0.16	0.04	FALSE
cg13022129	-0.06	0.04	FALSE
cg13022174	0.25	0.03	FALSE
cg13022402	-0.31	0.08	FALSE
cg13022459	-0.12	0.09	FALSE
cg13022461	0.23	0.06	FALSE
cg13022534	-0.19	0.05	FALSE
cg13022616	-0.02	0.07	FALSE
cg13022624	-0.11	0.03	FALSE
cg13022679	0.26	0.64	FALSE
cg13022763	-0.13	0.03	FALSE
cg13022888	0.37	0.12	FALSE
cg13022911	-0.03	0.05	FALSE
cg13022977	0.13	0.1	FALSE
cg13023014	0.74	0.12	FALSE
cg13023133	0.15	0.03	FALSE
cg13023184	-0.05	0.03	FALSE
cg13023210	0.52	0.05	FALSE
cg13023239	-0.03	0.11	FALSE
cg13023397	-0.24	0.06	FALSE
cg13023584	0.75	0.17	FALSE
cg13023619	0.08	0.09	FALSE
cg13023621	-0.04	0.09	FALSE
cg13023623	0.41	0.14	FALSE
cg13023677	0.23	0.15	FALSE
cg13023681	0.13	0.04	FALSE
cg13023701	0.33	0.07	FALSE
cg13023870	0.3	0.08	FALSE
cg13024018	-0.03	0.05	FALSE
cg13024117	0.27	0.1	FALSE
cg13024275	-0.07	0.15	FALSE
cg13024471	0.4	0.04	FALSE
cg13024511	0.97	0.69	FALSE
cg13024538	0.08	0.06	FALSE
cg13024585	0.11	0.09	FALSE
cg13024633	-0.02	0.34	FALSE
cg13024668	-0.03	0.1	FALSE
cg13024709	0.27	0.05	FALSE
cg13024741	-0.06	0.12	FALSE
cg13024761	-0.04	0.05	FALSE
cg13024807	0.36	0.04	FALSE
cg13025359	-0.12	0.04	FALSE
cg13025422	0.03	0.06	FALSE
cg13025553	-0.06	0.04	FALSE
cg13025558	0.85	0.14	FALSE
cg13025668	0.33	0.1	FALSE
cg13026072	0.64	0.12	FALSE
cg13026137	0.32	0.19	FALSE
cg13026370	0.4	0.1	FALSE
cg13026437	-0.09	0.1	FALSE
cg13026550	0.25	0.06	FALSE
cg13026629	-0.09	0.1	FALSE
cg13026729	0.62	0.09	FALSE
cg13026730	0.77	0.2	FALSE
cg13026754	0.49	0.07	FALSE
cg13026772	0.05	0.13	FALSE
cg13026773	0.47	0.1	FALSE
cg13026782	-0.08	0.03	FALSE
cg13026795	0.24	0.02	FALSE
cg13026994	0.57	0.09	FALSE
cg13027142	0.97	0.52	FALSE
cg13027183	0.53	0.19	FALSE
cg13027184	0	0.09	FALSE
cg13027206	0.5	0.08	FALSE
cg13027280	0.09	0.08	FALSE
cg13027369	-0.01	0.2	FALSE
cg13027384	0.18	0.08	FALSE
cg13027404	0.07	0.05	FALSE
cg13027458	0.39	0.14	FALSE
cg13027493	0.38	0.06	FALSE
cg13027544	0.49	0.05	FALSE
cg13027571	0.58	0.03	FALSE
cg13027595	0.21	0.08	FALSE
cg13027682	0.12	0.02	FALSE
cg13027727	0.67	0.11	FALSE
cg13027851	0.01	0.04	FALSE
cg13027933	0.14	0.08	FALSE
cg13027937	0.05	0.03	FALSE
cg13027965	0.3	0.34	FALSE
cg13028038	0.45	0.21	FALSE
cg13028113	0.52	0.21	FALSE
cg13028250	0.28	0.02	FALSE
cg13028335	0.03	0.04	FALSE
cg13028376	0.29	0.06	FALSE
cg13028471	0.1	0.02	FALSE
cg13028481	0.19	0.07	FALSE
cg13028630	0.71	0.15	FALSE
cg13028635	0.56	0.15	FALSE
cg13028700	0.5	0.07	FALSE
cg13028789	0.17	0.02	FALSE
cg13028834	0.14	0.03	FALSE
cg13028930	-0.18	0.05	FALSE
cg13029400	0.71	0.18	FALSE
cg13029423	0.25	0.07	FALSE
cg13029429	0.02	0.09	FALSE
cg13029635	0.05	0.22	FALSE
cg13029706	-0.02	0.71	FALSE
cg13029731	0.09	0.04	FALSE
cg13029746	-0.17	0.05	FALSE
cg13029847	0.15	0.07	FALSE
cg13029957	0.12	0.02	FALSE
cg13030031	0	0.02	FALSE
cg13030328	-0.09	0.08	FALSE
cg13030332	0.56	0.08	FALSE
cg13030404	0.22	0.03	FALSE
cg13030503	-0.22	0.05	FALSE
cg13030582	0.5	0.08	FALSE
cg13030586	0.18	0.03	FALSE
cg13030634	0.72	0.1	FALSE
cg13030674	0.03	0.03	FALSE
cg13030786	-0.03	0.03	FALSE
cg13030790	0.02	0.03	FALSE
cg13030908	0.27	0.02	FALSE
cg13031029	0.98	0.99	FALSE
cg13031167	0.18	0.03	FALSE
cg13031171	0.32	0.07	FALSE
cg13031210	0.34	0.33	FALSE
cg13031251	-0.26	0.05	FALSE
cg13031367	0.23	0.03	FALSE
cg13031432	-0.02	0.24	FALSE
cg13031449	0.34	0.03	FALSE
cg13031537	-0.02	0.04	FALSE
cg13031551	0.09	0.09	FALSE
cg13031595	-0.23	0.03	FALSE
cg13031611	0.82	0.17	FALSE
cg13031623	0.51	0.07	FALSE
cg13031679	-0.02	0.03	FALSE
cg13031882	0.83	0.1	FALSE
cg13031948	0.09	0.05	FALSE
cg13032018	0.32	0.12	FALSE
cg13032057	0.44	0.07	FALSE
cg13032151	0.22	0.05	FALSE
cg13032463	0.17	0.06	FALSE
cg13032616	0.45	0.1	FALSE
cg13032702	0.58	0.18	FALSE
cg13032902	0.38	0.07	FALSE
cg13033054	0.96	0.32	FALSE
cg13033061	-0.14	0.13	FALSE
cg13033070	0.28	0.05	FALSE
cg13033072	0.16	0.05	FALSE
cg13033086	0.39	0.16	FALSE
cg13033090	0.67	0.04	FALSE
cg13033338	0.46	0.1	FALSE
cg13033509	0.22	0.21	FALSE
cg13033527	-0.24	0.08	FALSE
cg13033578	0.44	0.29	FALSE
cg13033626	0.33	0.03	FALSE
cg13033722	0.83	0.18	FALSE
cg13033814	0.53	0.15	FALSE
cg13033853	0.04	0.12	FALSE
cg13033858	0.47	0.17	FALSE
cg13033898	0.55	0.12	FALSE
cg13033938	0.22	0.05	FALSE
cg13033971	0.95	0.96	FALSE
cg13033972	0.23	0.1	FALSE
cg13033990	0.22	0.06	FALSE
cg13034362	0.05	0.1	FALSE
cg13034810	-0.04	0.04	FALSE
cg13034825	-0.02	0.03	FALSE
cg13034868	-0.13	0.05	FALSE
cg13034943	-0.07	0.03	FALSE
cg13035032	0.1	0.04	FALSE
cg13035046	0.67	0.2	FALSE
cg13035218	0.01	0.05	FALSE
cg13035268	0.62	0.19	FALSE
cg13035290	0.61	0.1	FALSE
cg13035416	0.7	0.12	FALSE
cg13035437	0.08	0.04	FALSE
cg13035604	0.01	0.04	FALSE
cg13035628	0.09	0.06	FALSE
cg13035743	0.35	0.39	FALSE
cg13035910	0.41	0.12	FALSE
cg13036227	0.08	0.06	FALSE
cg13036352	0.28	0.12	FALSE
cg13036359	0.66	0.1	FALSE
cg13036381	0.2	0.08	FALSE
cg13036546	0.23	0.19	FALSE
cg13036575	-0.05	0.02	FALSE
cg13036593	-0.05	0.03	FALSE
cg13036627	0.03	0.06	FALSE
cg13036650	0.04	0.05	FALSE
cg13036656	0.07	0.05	FALSE
cg13036702	0.32	0.06	FALSE
cg13036798	0.07	0.08	FALSE
cg13036802	0.87	0.14	FALSE
cg13036855	0.21	0.08	FALSE
cg13036944	0.29	0.07	FALSE
cg13037081	-0.05	0.03	FALSE
cg13037118	0.14	0.09	FALSE
cg13037201	0.44	0.12	FALSE
cg13037245	0.35	0.06	FALSE
cg13037259	0.18	0.03	FALSE
cg13037275	0.3	0.05	FALSE
cg13037437	0.03	0.07	FALSE
cg13037462	0.26	0.1	FALSE
cg13037550	0	0.02	FALSE
cg13037895	0.05	0.04	FALSE
cg13037952	0.08	0.11	FALSE
cg13037971	0.28	0.03	FALSE
cg13038025	0.17	0.08	FALSE
cg13038030	0.25	0.02	FALSE
cg13038108	-0.11	0.03	FALSE
cg13038125	0.54	0.17	FALSE
cg13038216	0.3	0.02	FALSE
cg13038241	0.38	0.06	FALSE
cg13038422	0.78	0.15	FALSE
cg13038544	0.49	0.1	FALSE
cg13038560	0.15	0.04	FALSE
cg13038685	0.31	0.07	FALSE
cg13038847	-0.11	0.07	FALSE
cg13039021	-0.02	0.02	FALSE
cg13039082	0.3	0.14	FALSE
cg13039199	0.36	0.11	FALSE
cg13039251	0.78	0.17	FALSE
cg13039271	0.09	0.03	FALSE
cg13039454	0.71	0.15	FALSE
cg13039512	-0.09	0.04	FALSE
cg13039539	0.13	0.04	FALSE
cg13039545	0.15	0.14	FALSE
cg13039704	0.17	0.03	FALSE
cg13040009	0.16	0.02	FALSE
cg13040021	0.18	0.02	FALSE
cg13040392	0.88	0.24	FALSE
cg13040418	0.07	0.04	FALSE
cg13040666	0.45	0.12	FALSE
cg13040691	0.17	0.11	FALSE
cg13040693	0.73	0.24	FALSE
cg13040816	0	0.06	FALSE
cg13041080	-0.12	0.04	FALSE
cg13041160	0.08	0.08	FALSE
cg13041244	0.31	0.17	FALSE
cg13041269	0.24	0.09	FALSE
cg13041355	0.12	0.08	FALSE
cg13041389	0.26	0.13	FALSE
cg13041467	0.2	0.05	FALSE
cg13041531	0.29	0.05	FALSE
cg13041597	0.25	0.15	FALSE
cg13041637	-0.09	0.14	FALSE
cg13041683	0.42	0.11	FALSE
cg13041894	0.83	0.31	FALSE
cg13041975	0.35	0.02	FALSE
cg13042092	-0.23	0.04	FALSE
cg13042129	0.01	0.04	FALSE
cg13042250	-0.16	0.03	FALSE
cg13042252	0.06	0.03	FALSE
cg13042288	0.15	0.05	FALSE
cg13042363	0.08	0.13	FALSE
cg13042462	0.25	0.06	FALSE
cg13042464	0.16	0.04	FALSE
cg13042487	0.2	0.04	FALSE
cg13042488	0.13	0.02	FALSE
cg13042527	-0.09	0.03	FALSE
cg13042536	-0.03	0.3	FALSE
cg13042543	-0.02	0.05	FALSE
cg13042575	0.17	0.12	FALSE
cg13042596	0.06	0.07	FALSE
cg13042605	0.11	0.07	FALSE
cg13042636	-0.1	0.03	FALSE
cg13042642	-0.06	0.04	FALSE
cg13042808	-0.01	0.03	FALSE
cg13042918	0.07	0.01	FALSE
cg13042926	0.71	0.13	FALSE
cg13043117	0.01	0.04	FALSE
cg13043150	0	0.03	FALSE
cg13043177	-0.24	0.03	FALSE
cg13043378	-0.05	0.05	FALSE
cg13043400	0.03	0.05	FALSE
cg13043454	0.24	0.11	FALSE
cg13043509	0.14	0.02	FALSE
cg13043598	-0.03	0.07	FALSE
cg13043815	0.34	0.08	FALSE
cg13043862	0.03	0.06	FALSE
cg13044027	0.04	0.05	FALSE
cg13044052	0.81	0.2	FALSE
cg13044136	0.43	0.03	FALSE
cg13044223	0.22	0.04	FALSE
cg13044277	0.67	0.59	FALSE
cg13044444	0.11	0.04	FALSE
cg13044475	-0.06	0.04	FALSE
cg13044649	0.3	0.15	FALSE
cg13044675	0.81	0.36	FALSE
cg13044838	0.05	0.05	FALSE
cg13044985	0.49	0.09	FALSE
cg13045010	-0.17	0.05	FALSE
cg13045045	-0.12	0.05	FALSE
cg13045134	0.13	0.06	FALSE
cg13045266	0.2	0.1	FALSE
cg13045310	0.25	0.03	FALSE
cg13045351	0.47	0.45	FALSE
cg13045540	0.04	0.02	FALSE
cg13045555	0.95	0.44	FALSE
cg13045611	0.05	0.04	FALSE
cg13045637	0.11	0.04	FALSE
cg13045639	0.27	0.04	FALSE
cg13045774	0.61	0.22	FALSE
cg13046164	0.02	0.02	FALSE
cg13046237	-0.05	0.03	FALSE
cg13046271	0.12	0.03	FALSE
cg13046296	0.43	0.13	FALSE
cg13046440	0.73	0.12	FALSE
cg13046524	0.63	0.14	FALSE
cg13046608	-0.02	0.07	FALSE
cg13046688	0.27	0.07	FALSE
cg13046724	0.35	0.04	FALSE
cg13046801	-0.21	0.06	FALSE
cg13046832	0.31	0.08	FALSE
cg13046853	0.54	0.13	FALSE
cg13047067	0.01	0.02	FALSE
cg13047196	0.6	0.13	FALSE
cg13047308	0.48	0.22	FALSE
cg13047336	-0.08	0.07	FALSE
cg13047380	-0.11	0.11	FALSE
cg13047462	-0.04	0.02	FALSE
cg13047511	0.01	0.05	FALSE
cg13047843	0.28	0.03	FALSE
cg13047869	0.7	0.05	FALSE
cg13047989	-0.13	0.02	FALSE
cg13048008	0.37	0.15	FALSE
cg13048147	0.07	0.09	FALSE
cg13048171	0.26	0.04	FALSE
cg13048209	0.01	0.03	FALSE
cg13048285	0.07	0.16	FALSE
cg13048437	0.62	0.1	FALSE
cg13048466	0.62	0.18	FALSE
cg13048485	0.13	0.03	FALSE
cg13048512	0.07	0.04	FALSE
cg13048593	0.04	0.04	FALSE
cg13048645	0.09	0.07	FALSE
cg13048808	0.19	0.03	FALSE
cg13048822	0.31	0.12	FALSE
cg13048903	0.52	0.22	FALSE
cg13048962	0.66	0.19	FALSE
cg13048967	0.23	0.13	FALSE
cg13049051	-0.04	0.03	FALSE
cg13049152	0.2	0.05	FALSE
cg13049261	0.06	0.05	FALSE
cg13049334	-0.18	0.04	FALSE
cg13049357	0.14	0.05	FALSE
cg13049432	-0.13	0.04	FALSE
cg13049471	-0.08	0.09	FALSE
cg13049483	0.36	0.27	FALSE
cg13049624	0.04	0.06	FALSE
cg13049629	0.22	0.07	FALSE
cg13049862	0.49	0.1	FALSE
cg13049881	-0.18	0.04	FALSE
cg13049960	0.06	0.04	FALSE
cg13049961	-0.02	0.07	FALSE
cg13050058	0.15	0.03	FALSE
cg13050070	-0.05	0.06	FALSE
cg13050104	0.03	0.03	FALSE
cg13050115	-0.08	0.04	FALSE
cg13050142	0.19	0.06	FALSE
cg13050240	0.25	0.03	FALSE
cg13050258	-0.15	0.03	FALSE
cg13050318	0.05	0.05	FALSE
cg13050357	0.39	0.07	FALSE
cg13050504	0.06	0.03	FALSE
cg13050716	0.53	0.09	FALSE
cg13050766	0.63	0.46	FALSE
cg13050802	0.77	0.26	FALSE
cg13050884	-0.15	0.06	FALSE
cg13050953	0.13	0.12	FALSE
cg13050967	0.04	0.04	FALSE
cg13050981	0	0.02	FALSE
cg13051013	0.91	0.2	FALSE
cg13051017	-0.27	0.07	FALSE
cg13051028	0.06	0.05	FALSE
cg13051058	-0.07	0.03	FALSE
cg13051071	0.04	0.02	FALSE
cg13051197	0.13	0.07	FALSE
cg13051202	0.17	0.03	FALSE
cg13051249	0.39	0.07	FALSE
cg13051263	-0.01	0.05	FALSE
cg13051302	-0.1	0.06	FALSE
cg13051370	-0.07	0.02	FALSE
cg13051450	0.11	0.15	FALSE
cg13051607	0.18	0.05	FALSE
cg13051700	0.39	0.15	FALSE
cg13051865	-0.01	0.12	FALSE
cg13051968	0.05	0.02	FALSE
cg13051977	0.05	0.45	FALSE
cg13052034	0.52	0.58	FALSE
cg13052068	-0.09	0.03	FALSE
cg13052101	0.06	0.06	FALSE
cg13052102	0.43	0.05	FALSE
cg13052453	0	0.04	FALSE
cg13052543	0.21	0.04	FALSE
cg13052625	0.31	0.19	FALSE
cg13052680	0.25	0.07	FALSE
cg13052755	-0.04	0.03	FALSE
cg13052796	0.06	0.07	FALSE
cg13052876	0.11	0.04	FALSE
cg13052887	0.16	0.08	FALSE
cg13052954	0.89	0.32	FALSE
cg13052965	0.06	0.05	FALSE
cg13053082	0.05	0.04	FALSE
cg13053135	0.13	0.14	FALSE
cg13053150	0.29	0.09	FALSE
cg13053202	0.49	0.11	FALSE
cg13053350	0	0.04	FALSE
cg13053372	0.54	0.11	FALSE
cg13053396	0.14	0.07	FALSE
cg13053400	0.03	0.08	FALSE
cg13053408	0.04	0.05	FALSE
cg13053505	0.41	0.1	FALSE
cg13053563	0.17	0.13	FALSE
cg13053595	0.06	0.08	FALSE
cg13053608	0.43	0.23	FALSE
cg13053653	0.34	0.08	FALSE
cg13053783	0.48	0.08	FALSE
cg13053817	0.24	0.06	FALSE
cg13053825	0.12	0.05	FALSE
cg13053914	0.15	0.04	FALSE
cg13054007	0.39	0.15	FALSE
cg13054070	-0.22	0.06	FALSE
cg13054119	0.42	0.13	FALSE
cg13054212	-0.04	0.05	FALSE
cg13054224	0.15	0.07	FALSE
cg13054234	0.68	0.16	FALSE
cg13054323	-0.04	0.05	FALSE
cg13054378	-0.13	0.13	FALSE
cg13054419	-0.13	0.03	FALSE
cg13054523	0.37	0.09	FALSE
cg13054534	0.18	0.07	FALSE
cg13054613	0.4	0.08	FALSE
cg13054640	0.44	0.26	FALSE
cg13054674	0.75	0.14	FALSE
cg13054881	0.3	0.05	FALSE
cg13054975	0.05	0.03	FALSE
cg13055001	0.12	0.03	FALSE
cg13055199	0.59	0.19	FALSE
cg13055341	0.01	0.04	FALSE
cg13055385	0.14	0.06	FALSE
cg13055450	-0.12	0.05	FALSE
cg13055484	0.88	0.26	FALSE
cg13055665	0.03	0.03	FALSE
cg13055685	-0.02	0.06	FALSE
cg13055709	-0.05	0.03	FALSE
cg13056222	0.32	0.07	FALSE
cg13056269	0.25	0.02	FALSE
cg13056369	0.01	0.04	FALSE
cg13056495	0.17	0.02	FALSE
cg13056510	0.59	0.16	FALSE
cg13056524	0.02	0.13	FALSE
cg13056653	0.87	0.3	FALSE
cg13056927	0.81	0.18	FALSE
cg13056943	-0.08	0.07	FALSE
cg13056990	0.18	0.08	FALSE
cg13057055	0.36	0.04	FALSE
cg13057167	0.25	0.06	FALSE
cg13057170	0.24	0.02	FALSE
cg13057174	0.58	0.15	FALSE
cg13057196	0.07	0.02	FALSE
cg13057368	0.03	0.04	FALSE
cg13057506	0.04	0.24	FALSE
cg13057576	-0.02	0.02	FALSE
cg13057663	0.43	0.3	FALSE
cg13057770	0.11	0.02	FALSE
cg13057857	0.29	0.09	FALSE
cg13057891	0.11	0.03	FALSE
cg13057898	0.61	0.17	FALSE
cg13058214	0.7	0.12	FALSE
cg13058453	0.32	0.1	FALSE
cg13058581	0.04	0.02	FALSE
cg13058710	0.8	0.34	FALSE
cg13058734	-0.14	0.05	FALSE
cg13058786	0.05	0.07	FALSE
cg13058819	0.78	0.2	FALSE
cg13058868	-0.12	0.16	FALSE
cg13059136	0.57	0.21	FALSE
cg13059335	0	0.09	FALSE
cg13059373	0.13	0.04	FALSE
cg13059411	0.22	0.05	FALSE
cg13059459	0.54	0.12	FALSE
cg13059495	0.34	0.27	FALSE
cg13059719	0.59	0.08	FALSE
cg13060154	0.12	0.03	FALSE
cg13060157	0.63	0.11	FALSE
cg13060182	0.13	0.08	FALSE
cg13060233	-0.01	0.07	FALSE
cg13060236	0.62	0.35	FALSE
cg13060405	-0.07	0.03	FALSE
cg13060421	0.02	0.07	FALSE
cg13060434	-0.07	0.08	FALSE
cg13060454	0.33	0.08	FALSE
cg13060500	0.44	0.08	FALSE
cg13060520	-0.03	0.05	FALSE
cg13060531	0.28	0.09	FALSE
cg13060573	0.13	0.04	FALSE
cg13060607	0.51	0.08	FALSE
cg13060624	0.35	0.34	FALSE
cg13060642	-0.18	0.04	FALSE
cg13060704	0.42	0.15	FALSE
cg13060851	0.18	0.06	FALSE
cg13060867	0.05	0.11	FALSE
cg13060902	0.27	0.06	FALSE
cg13060970	0.61	0.16	FALSE
cg13060997	0.18	0.05	FALSE
cg13061124	0.02	0.09	FALSE
cg13061237	0.44	0.07	FALSE
cg13061249	0.34	0.08	FALSE
cg13061350	0.16	0.04	FALSE
cg13061373	0	0.21	FALSE
cg13061403	0.31	0.11	FALSE
cg13061469	0.24	0.09	FALSE
cg13061570	0.03	0.05	FALSE
cg13061637	0.71	0.14	FALSE
cg13061648	0.05	0.04	FALSE
cg13061767	-0.11	0.03	FALSE
cg13061886	-0.06	0.08	FALSE
cg13061910	0.03	0.12	FALSE
cg13061976	0.37	0.17	FALSE
cg13061995	0.91	0.16	FALSE
cg13062280	0.14	0.03	FALSE
cg13062301	0.15	0.05	FALSE
cg13062396	0.3	0.09	FALSE
cg13062406	0.44	0.06	FALSE
cg13062455	0.31	0.32	FALSE
cg13062516	0.57	0.12	FALSE
cg13062618	0.07	0.03	FALSE
cg13062627	-0.01	0.08	FALSE
cg13062734	0.12	0.1	FALSE
cg13062821	0.23	0.03	FALSE
cg13062888	0.68	0.12	FALSE
cg13062913	0.47	0.14	FALSE
cg13062935	-0.05	0.03	FALSE
cg13063006	-0.05	0.04	FALSE
cg13063040	0.7	0.12	FALSE
cg13063101	0.13	0.05	FALSE
cg13063124	-0.06	0.04	FALSE
cg13063202	-0.06	0.06	FALSE
cg13063274	0.05	0.05	FALSE
cg13063335	-0.01	0.03	FALSE
cg13063344	0.57	0.1	FALSE
cg13063357	-0.05	0.05	FALSE
cg13063369	0.59	0.1	FALSE
cg13063405	-0.03	0.02	FALSE
cg13063614	0.55	0.1	FALSE
cg13063617	-0.13	0.07	FALSE
cg13063673	0.2	0.03	FALSE
cg13063704	0.65	0.13	FALSE
cg13063812	0.1	0.03	FALSE
cg13063845	0.65	0.16	FALSE
cg13063900	0	0.05	FALSE
cg13063967	0.36	0.08	FALSE
cg13064004	-0.06	0.02	FALSE
cg13064046	-0.27	0.06	FALSE
cg13064049	0.23	0.22	FALSE
cg13064062	0	0.1	FALSE
cg13064210	0.02	0.04	FALSE
cg13064305	0.56	0.1	FALSE
cg13064429	0.12	0.02	FALSE
cg13064457	0.16	0.03	FALSE
cg13064555	0.08	0.04	FALSE
cg13064571	0.36	0.2	FALSE
cg13064658	0.17	0.27	FALSE
cg13064679	0.32	0.19	FALSE
cg13064789	0.74	0.18	FALSE
cg13064897	0.17	0.06	FALSE
cg13064914	0.63	0.05	FALSE
cg13065121	0.43	0.05	FALSE
cg13065169	0.37	0.05	FALSE
cg13065203	-0.08	0.09	FALSE
cg13065206	0.19	0.08	FALSE
cg13065228	0.6	0.23	FALSE
cg13065262	0.14	0.03	FALSE
cg13065299	0	0.03	FALSE
cg13065475	-0.1	0.07	FALSE
cg13065504	-0.13	0.03	FALSE
cg13065537	-0.15	0.04	FALSE
cg13065577	0.12	0.05	FALSE
cg13065582	0.2	0.02	FALSE
cg13065624	0.47	0.12	FALSE
cg13065683	0.44	0.13	FALSE
cg13065735	0.25	0.08	FALSE
cg13065834	0.39	0.29	FALSE
cg13066043	0.01	0.02	FALSE
cg13066104	0.25	0.04	FALSE
cg13066111	0.37	0.17	FALSE
cg13066289	0.81	0.39	FALSE
cg13066461	0.98	0.8	FALSE
cg13066481	0.45	0.1	FALSE
cg13066495	-0.11	0.04	FALSE
cg13066542	0.27	0.02	FALSE
cg13066546	-0.01	0.07	FALSE
cg13066630	0.24	0.03	FALSE
cg13066682	0.51	0.1	FALSE
cg13066693	0.32	0.13	FALSE
cg13066703	0.05	0.09	FALSE
cg13066889	0.64	0.07	FALSE
cg13066892	0.26	0.09	FALSE
cg13066938	0.32	0.1	FALSE
cg13066963	0.53	0.15	FALSE
cg13066983	0.56	0.1	FALSE
cg13067033	0.17	0.03	FALSE
cg13067095	0.65	0.15	FALSE
cg13067139	-0.07	0.04	FALSE
cg13067194	0.08	0.08	FALSE
cg13067215	0.11	0.08	FALSE
cg13067221	0.07	0.15	FALSE
cg13067509	-0.04	0.08	FALSE
cg13067553	0.92	0.34	FALSE
cg13067634	0.36	0.14	FALSE
cg13067635	0.09	0.08	FALSE
cg13067649	0.16	0.06	FALSE
cg13067714	0.3	0.14	FALSE
cg13067816	0.42	0.1	FALSE
cg13067974	0.04	0.09	FALSE
cg13068082	0.07	0.02	FALSE
cg13068095	-0.12	0.06	FALSE
cg13068215	0.45	0.08	FALSE
cg13068216	0.18	0.06	FALSE
cg13068379	0.51	0.06	FALSE
cg13068653	0.13	0.02	FALSE
cg13068698	0.52	0.39	FALSE
cg13068915	0.13	0.23	FALSE
cg13069211	0.4	0.05	FALSE
cg13069237	0.07	0.05	FALSE
cg13069247	0.05	0.04	FALSE
cg13069322	0.39	0.25	FALSE
cg13069385	0.05	0.04	FALSE
cg13069441	0.66	0.22	FALSE
cg13069531	0.59	0.29	FALSE
cg13069535	0	0.02	FALSE
cg13069815	-0.18	0.07	FALSE
cg13069892	0.22	0.13	FALSE
cg13069910	-0.05	0.03	FALSE
cg13069920	0.16	0.1	FALSE
cg13069964	0.06	0.02	FALSE
cg13069985	0.03	0.05	FALSE
cg13070156	0.04	0.04	FALSE
cg13070193	0.1	0.05	FALSE
cg13070215	0.7	0.05	FALSE
cg13070366	0.62	0.2	FALSE
cg13070738	0.45	0.05	FALSE
cg13070763	0.28	0.1	FALSE
cg13070781	0.41	0.05	FALSE
cg13071068	0.33	0.39	FALSE
cg13071069	0.42	0.15	FALSE
cg13071185	0.08	0.02	FALSE
cg13071208	0.06	0.04	FALSE
cg13071210	-0.04	0.02	FALSE
cg13071306	0.2	0.03	FALSE
cg13071326	-0.11	0.03	FALSE
cg13071333	0.49	0.18	FALSE
cg13071345	-0.08	0.05	FALSE
cg13071386	0.42	0.11	FALSE
cg13071476	0.32	0.07	FALSE
cg13071508	0.53	0.06	FALSE
cg13071618	0.88	0.27	FALSE
cg13071660	-0.18	0.02	FALSE
cg13071672	-0.09	0.11	FALSE
cg13071729	0.15	0.08	FALSE
cg13071778	0.09	0.02	FALSE
cg13071812	0.2	0.04	FALSE
cg13071869	0	0.08	FALSE
cg13072098	0.05	0.06	FALSE
cg13072186	-0.13	0.04	FALSE
cg13072214	0.49	0.17	FALSE
cg13072238	0.24	0.03	FALSE
cg13072241	0.59	0.04	FALSE
cg13072246	0.03	0.06	FALSE
cg13072446	0.01	0.04	FALSE
cg13072508	0.15	0.11	FALSE
cg13072611	-0.05	0.05	FALSE
cg13072717	0.29	0.08	FALSE
cg13072890	0.3	0.09	FALSE
cg13072940	0.4	0.13	FALSE
cg13072943	0.62	0.19	FALSE
cg13073030	0.01	0.09	FALSE
cg13073141	0.75	0.16	FALSE
cg13073186	0.12	0.07	FALSE
cg13073224	0.71	0.18	FALSE
cg13073261	0.17	0.13	FALSE
cg13073409	-0.04	0.08	FALSE
cg13073566	0.81	0.21	FALSE
cg13073589	-0.03	0.05	FALSE
cg13073699	0.54	0.22	FALSE
cg13073773	0.27	0.12	FALSE
cg13073894	0.22	0.03	FALSE
cg13074173	0.21	0.05	FALSE
cg13074209	0.19	0.03	FALSE
cg13074295	0.71	0.38	FALSE
cg13074336	0.09	0.05	FALSE
cg13074458	0.07	0.13	FALSE
cg13074470	0.35	0.08	FALSE
cg13074532	-0.08	0.06	FALSE
cg13074572	-0.12	0.04	FALSE
cg13074634	0.13	0.08	FALSE
cg13074682	0.23	0.11	FALSE
cg13074686	-0.04	0.04	FALSE
cg13074687	0.35	0.16	FALSE
cg13074711	0.95	0.25	FALSE
cg13074788	0.01	0.04	FALSE
cg13074795	0.33	0.07	FALSE
cg13074802	-0.09	0.06	FALSE
cg13074811	0.12	0.08	FALSE
cg13074813	0.05	0.05	FALSE
cg13074835	0.4	0.31	FALSE
cg13074866	-0.09	0.05	FALSE
cg13075263	0.06	0.15	FALSE
cg13075278	-0.02	0.08	FALSE
cg13075279	0	0.03	FALSE
cg13075295	0.06	0.03	FALSE
cg13075322	0.71	0.13	FALSE
cg13075357	0.2	0.04	FALSE
cg13075363	0.34	0.03	FALSE
cg13075444	0.69	0.11	FALSE
cg13075456	-0.11	0.07	FALSE
cg13075537	0.07	0.03	FALSE
cg13075600	-0.01	0.12	FALSE
cg13075709	0.04	0.03	FALSE
cg13075942	0.16	0.06	FALSE
cg13075951	0.26	0.06	FALSE
cg13076329	0.12	0.06	FALSE
cg13076468	-0.09	0.03	FALSE
cg13076718	0.5	0.17	FALSE
cg13076732	0.13	0.07	FALSE
cg13076757	0.43	0.07	FALSE
cg13076778	0	0.04	FALSE
cg13076829	0.24	0.1	FALSE
cg13076843	0.03	0.03	FALSE
cg13076940	0.68	0.1	FALSE
cg13077031	-0.02	0.24	FALSE
cg13077138	0.61	0.12	FALSE
cg13077150	0.16	0.05	FALSE
cg13077175	-0.04	0.03	FALSE
cg13077262	0.18	0.05	FALSE
cg13077316	0.32	0.12	FALSE
cg13077324	0.07	0.08	FALSE
cg13077340	0.15	0.02	FALSE
cg13077366	0.97	0.68	FALSE
cg13077490	0.18	0.03	FALSE
cg13077517	0.19	0.04	FALSE
cg13077519	0.48	0.13	FALSE
cg13077545	0.09	0.05	FALSE
cg13077562	0.23	0.08	FALSE
cg13077608	-0.21	0.02	FALSE
cg13077699	0.06	0.04	FALSE
cg13077745	0.41	0.08	FALSE
cg13077762	-0.05	0.04	FALSE
cg13077784	0.6	0.12	FALSE
cg13077865	0.22	0.13	FALSE
cg13077930	0.05	0.06	FALSE
cg13078134	0.05	0.02	FALSE
cg13078140	0.27	0.09	FALSE
cg13078161	0.23	0.02	FALSE
cg13078232	-0.11	0.03	FALSE
cg13078331	-0.11	0.03	FALSE
cg13078381	0.28	0.16	FALSE
cg13078388	0.06	0.04	FALSE
cg13078421	0.79	0.21	FALSE
cg13078563	0.2	0.15	FALSE
cg13078671	0.1	0.04	FALSE
cg13078798	0.99	0.82	FALSE
cg13078847	0.8	0.2	FALSE
cg13078894	0.61	0.14	FALSE
cg13078926	-0.07	0.1	FALSE
cg13078931	-0.09	0.07	FALSE
cg13079047	0.01	0.03	FALSE
cg13079099	0.04	0.03	FALSE
cg13079123	0.49	0.16	FALSE
cg13079154	-0.05	0.02	FALSE
cg13079232	0.23	0.02	FALSE
cg13079234	0.64	0.16	FALSE
cg13079247	0.09	0.04	FALSE
cg13079333	0.52	0.11	FALSE
cg13079429	0.24	0.11	FALSE
cg13079528	0.22	0.06	FALSE
cg13079571	0.4	0.23	FALSE
cg13079633	0.06	0.06	FALSE
cg13079746	-0.24	0.03	FALSE
cg13079762	-0.04	0.02	FALSE
cg13079837	0.2	0.04	FALSE
cg13079840	0.76	0.09	FALSE
cg13079949	0.48	0.13	FALSE
cg13080029	0.5	0.08	FALSE
cg13080137	0.1	0.03	FALSE
cg13080151	0.03	0.04	FALSE
cg13080172	0.01	0.04	FALSE
cg13080195	-0.01	0.15	FALSE
cg13080282	0.59	0.21	FALSE
cg13080336	0.05	0.09	FALSE
cg13080379	0.26	0.1	FALSE
cg13080487	-0.07	0.08	FALSE
cg13080551	0.03	0.04	FALSE
cg13080565	0.55	0.16	FALSE
cg13080606	0.35	0.1	FALSE
cg13080626	-0.01	0.05	FALSE
cg13080716	0.18	0.07	FALSE
cg13080721	0.82	0.29	FALSE
cg13080749	-0.25	0.02	FALSE
cg13080904	0.1	0.02	FALSE
cg13081150	0.63	0.11	FALSE
cg13081213	0.63	0.11	FALSE
cg13081288	0.83	0.13	FALSE
cg13081331	0.44	0.19	FALSE
cg13081381	0.45	0.1	FALSE
cg13081429	0.38	0.08	FALSE
cg13081489	0.05	0.09	FALSE
cg13081498	0.24	0.09	FALSE
cg13081522	-0.06	0.04	FALSE
cg13081526	0.97	0.68	FALSE
cg13081568	0.15	0.04	FALSE
cg13081600	0.27	0.11	FALSE
cg13081644	0.09	0.03	FALSE
cg13081704	0.8	0.18	FALSE
cg13081720	0.38	0.19	FALSE
cg13081999	-0.03	0.09	FALSE
cg13082038	-0.01	0.02	FALSE
cg13082157	0.01	0.05	FALSE
cg13082201	-0.02	0.04	FALSE
cg13082295	0.23	0.05	FALSE
cg13082351	0.15	0.16	FALSE
cg13082535	0.59	0.1	FALSE
cg13082604	0.07	0.05	FALSE
cg13082654	-0.2	0.02	FALSE
cg13082816	-0.04	0.04	FALSE
cg13082958	-0.05	0.05	FALSE
cg13083004	0.2	0.06	FALSE
cg13083032	0.4	0.19	FALSE
cg13083035	0.13	0.1	FALSE
cg13083057	0.38	0.08	FALSE
cg13083111	0.41	0.05	FALSE
cg13083129	0.35	0.12	FALSE
cg13083260	0.43	0.08	FALSE
cg13083427	0.39	0.05	FALSE
cg13083523	0.17	0.04	FALSE
cg13083637	-0.04	0.04	FALSE
cg13083674	0.5	0.08	FALSE
cg13083679	0.01	0.12	FALSE
cg13083776	-0.18	0.04	FALSE
cg13083810	0.02	0.03	FALSE
cg13083904	0.21	0.03	FALSE
cg13084049	0.64	0.16	FALSE
cg13084158	-0.15	0.02	FALSE
cg13084224	-0.17	0.12	FALSE
cg13084345	0.33	0.12	FALSE
cg13084372	0.68	0.23	FALSE
cg13084419	0.16	0.06	FALSE
cg13084429	0.05	0.11	FALSE
cg13084458	0.26	0.07	FALSE
cg13084536	0.45	0.14	FALSE
cg13084560	-0.15	0.03	FALSE
cg13084669	0.3	0.09	FALSE
cg13084677	0.45	0.27	FALSE
cg13084731	0.1	0.06	FALSE
cg13084909	-0.06	0.03	FALSE
cg13084994	-0.03	0.07	FALSE
cg13085030	0.99	0.67	FALSE
cg13085038	-0.09	0.04	FALSE
cg13085065	0.05	0.02	FALSE
cg13085338	0.33	0.03	FALSE
cg13085340	0.16	0.08	FALSE
cg13085403	-0.09	0.11	FALSE
cg13085414	0.18	0.02	FALSE
cg13085470	0.3	0.05	FALSE
cg13085507	0.25	0.29	FALSE
cg13085530	0.57	0.1	FALSE
cg13085553	0.37	0.25	FALSE
cg13085627	0.55	0.2	FALSE
cg13085681	0.38	0.08	FALSE
cg13085893	0.13	0.04	FALSE
cg13085895	0.09	0.04	FALSE
cg13085976	0.27	0.07	FALSE
cg13085980	0.13	0.02	FALSE
cg13086025	0.03	0.05	FALSE
cg13086402	0.06	0.04	FALSE
cg13086424	-0.05	0.01	FALSE
cg13086581	0.08	0.15	FALSE
cg13086586	0.46	0.07	FALSE
cg13086606	0.24	0.02	FALSE
cg13086983	0.43	0.26	FALSE
cg13087070	0	0.03	FALSE
cg13087076	0.32	0.05	FALSE
cg13087314	-0.17	0.04	FALSE
cg13087330	0.06	0.03	FALSE
cg13087441	-0.13	0.04	FALSE
cg13087761	0.06	0.06	FALSE
cg13087943	0.29	0.08	FALSE
cg13087969	0.03	0.04	FALSE
cg13088003	0.39	0.04	FALSE
cg13088038	0.06	0.04	FALSE
cg13088102	0.31	0.05	FALSE
cg13088368	0.24	0.04	FALSE
cg13088374	0.68	0.02	FALSE
cg13088406	-0.02	0.11	FALSE
cg13088432	0.29	0.29	FALSE
cg13088568	0.58	0.1	FALSE
cg13088598	-0.13	0.06	FALSE
cg13088660	0.2	0.13	FALSE
cg13088902	0.68	0.24	FALSE
cg13088939	0.12	0.03	FALSE
cg13089044	0	0.04	FALSE
cg13089137	0.42	0.04	FALSE
cg13089154	0.85	0.28	FALSE
cg13089318	0.2	0.07	FALSE
cg13089369	0.17	0.22	FALSE
cg13089406	0.06	0.07	FALSE
cg13089454	0.86	0.17	FALSE
cg13089568	-0.08	0.22	FALSE
cg13089599	-0.07	0.03	FALSE
cg13089661	0.08	0.1	FALSE
cg13089729	-0.01	0.06	FALSE
cg13089765	0.04	0.15	FALSE
cg13089859	0.59	0.08	FALSE
cg13089947	0.13	0.04	FALSE
cg13090007	0.36	0.03	FALSE
cg13090220	0.13	0.08	FALSE
cg13090238	-0.02	0.1	FALSE
cg13090456	0.25	0.06	FALSE
cg13090478	0.18	0.06	FALSE
cg13090587	0	0.03	FALSE
cg13090596	0.26	0.05	FALSE
cg13090671	-0.06	0.18	FALSE
cg13090731	0.24	0.01	FALSE
cg13090969	-0.02	0.04	FALSE
cg13091456	0.36	0.07	FALSE
cg13091538	-0.27	0.04	FALSE
cg13091627	0.54	0.12	FALSE
cg13091702	0.32	0.06	FALSE
cg13091707	-0.05	0.89	FALSE
cg13091717	-0.17	0.02	FALSE
cg13091883	0.04	0.06	FALSE
cg13092082	0.04	0.09	FALSE
cg13092108	0.54	0.12	FALSE
cg13092165	0.03	0.09	FALSE
cg13092355	0.49	0.11	FALSE
cg13092433	0.29	0.06	FALSE
cg13092487	0.01	0.04	FALSE
cg13092523	0.21	0.19	FALSE
cg13092575	0.53	0.12	FALSE
cg13092738	0.31	0.17	FALSE
cg13092806	0.17	0.08	FALSE
cg13092958	0.05	0.04	FALSE
cg13093023	0.03	0.11	FALSE
cg13093042	0.15	0.03	FALSE
cg13093110	0.03	0.07	FALSE
cg13093111	0.73	0.29	FALSE
cg13093249	0.06	0.02	FALSE
cg13093285	0.33	0.06	FALSE
cg13093338	-0.11	0.06	FALSE
cg13093352	0.07	0.04	FALSE
cg13093389	0.17	0.05	FALSE
cg13093774	0.68	0.14	FALSE
cg13093793	0.39	0.08	FALSE
cg13093847	0.02	0.06	FALSE
cg13093934	0.18	0.06	FALSE
cg13093989	-0.14	0.05	FALSE
cg13094036	0.3	0.07	FALSE
cg13094146	-0.14	0.08	FALSE
cg13094219	0.17	0.04	FALSE
cg13094252	0.28	0.09	FALSE
cg13094267	0.01	0.02	FALSE
cg13094274	0.66	0.12	FALSE
cg13094313	0.21	0.06	FALSE
cg13094338	0.12	0.31	FALSE
cg13094391	0.27	0.02	FALSE
cg13094583	0.25	0.07	FALSE
cg13094699	-0.05	0.05	FALSE
cg13094752	0.64	0.14	FALSE
cg13094926	0.7	0.14	FALSE
cg13095091	0.28	0.1	FALSE
cg13095190	-0.03	0.07	FALSE
cg13095300	0.17	0.04	FALSE
cg13095416	-0.01	0.02	FALSE
cg13095421	0.05	0.04	FALSE
cg13095450	0.66	0.22	FALSE
cg13095560	0.15	0.02	FALSE
cg13095604	0.1	0.03	FALSE
cg13095627	0.44	0.14	FALSE
cg13095704	0.56	0.17	FALSE
cg13095737	0.63	0.15	FALSE
cg13095768	-0.11	0.05	FALSE
cg13095991	0.31	0.07	FALSE
cg13096007	0.13	0.09	FALSE
cg13096128	-0.15	0.05	FALSE
cg13096208	0.17	0.11	FALSE
cg13096242	0.13	0.05	FALSE
cg13096260	-0.23	0.05	FALSE
cg13096278	0.01	0.04	FALSE
cg13096307	0.05	0.03	FALSE
cg13096330	-0.15	0.11	FALSE
cg13096351	-0.14	0.06	FALSE
cg13096405	0.24	0.05	FALSE
cg13096407	-0.01	0.06	FALSE
cg13096433	-0.14	0.06	FALSE
cg13096436	0.04	0.04	FALSE
cg13096541	0.22	0.05	FALSE
cg13096592	0.86	0.25	FALSE
cg13096688	0.11	0.04	FALSE
cg13096701	0.14	0.1	FALSE
cg13096708	0.41	0.03	FALSE
cg13096721	-0.09	0.08	FALSE
cg13096724	0.39	0.04	FALSE
cg13096779	-0.17	0.04	FALSE
cg13096809	0.31	0.09	FALSE
cg13096820	0	0.03	FALSE
cg13096859	0.05	0.04	FALSE
cg13097088	0.08	0.06	FALSE
cg13097090	0.09	0.04	FALSE
cg13097209	-0.13	0.05	FALSE
cg13097319	0.09	0.02	FALSE
cg13097342	-0.13	0.05	FALSE
cg13097433	-0.09	0.04	FALSE
cg13097573	0	0.03	FALSE
cg13097719	0.19	0.04	FALSE
cg13097800	0.57	0.12	FALSE
cg13097816	0.19	0.04	FALSE
cg13097993	0.48	0.17	FALSE
cg13098071	0.05	0.02	FALSE
cg13098082	0	0.01	FALSE
cg13098124	0.06	0.07	FALSE
cg13098318	0.53	0.09	FALSE
cg13098319	0.58	0.1	FALSE
cg13098366	0.52	0.06	FALSE
cg13098379	0.11	0.05	FALSE
cg13098382	0.01	0.03	FALSE
cg13098428	0.96	0.16	FALSE
cg13098621	0.22	0.02	FALSE
cg13098800	-0.05	0.1	FALSE
cg13098855	0.37	0.06	FALSE
cg13098960	0	0.06	FALSE
cg13099106	0.29	0.03	FALSE
cg13099117	0.12	0.12	FALSE
cg13099139	0.07	0.03	FALSE
cg13099226	0.25	0.03	FALSE
cg13099261	-0.02	0.05	FALSE
cg13099330	0.23	0.09	FALSE
cg13099374	0.16	0.07	FALSE
cg13099417	0.27	0.2	FALSE
cg13099542	-0.17	0.04	FALSE
cg13099616	0.19	0.05	FALSE
cg13099813	0.28	0.04	FALSE
cg13099829	-0.16	0.04	FALSE
cg13099839	0.53	0.11	FALSE
cg13099847	0.52	0.14	FALSE
cg13099892	0.49	0.15	FALSE
cg13100089	0.2	0.05	FALSE
cg13100118	0.17	0.21	FALSE
cg13100137	0.4	0.17	FALSE
cg13100182	0.43	0.09	FALSE
cg13100218	0.1	0.04	FALSE
cg13100449	0.18	0.26	FALSE
cg13100600	0.76	0.19	FALSE
cg13100671	0.06	0.04	FALSE
cg13100753	0.03	0.04	FALSE
cg13100764	0.14	0.03	FALSE
cg13100918	-0.05	0.03	FALSE
cg13100962	0.34	0.28	FALSE
cg13100965	0.35	0.06	FALSE
cg13101072	0.47	0.1	FALSE
cg13101087	0.54	0.12	FALSE
cg13101088	-0.03	0.06	FALSE
cg13101184	0.75	0.07	FALSE
cg13101318	0.42	0.07	FALSE
cg13101330	0.81	0.2	FALSE
cg13101431	-0.11	0.02	FALSE
cg13101624	0.68	0.03	FALSE
cg13101652	0.13	0.07	FALSE
cg13101705	0.31	0.12	FALSE
cg13101767	-0.03	0.1	FALSE
cg13101841	0.09	0.03	FALSE
cg13101865	0.12	0.04	FALSE
cg13101872	0.15	0.02	FALSE
cg13101887	-0.04	0.05	FALSE
cg13101948	0.05	0.12	FALSE
cg13101963	0.01	0.1	FALSE
cg13102028	-0.05	0.05	FALSE
cg13102079	0.42	0.1	FALSE
cg13102133	-0.02	0.05	FALSE
cg13102244	0.5	0.04	FALSE
cg13102294	0.65	0.18	FALSE
cg13102348	0.85	0.23	FALSE
cg13102585	0.36	0.07	FALSE
cg13102658	0.11	0.09	FALSE
cg13102803	0.05	0.05	FALSE
cg13102822	0.27	0.08	FALSE
cg13102889	-0.07	0.04	FALSE
cg13103051	0.21	0.05	FALSE
cg13103143	0.61	0.14	FALSE
cg13103179	0.03	0.13	FALSE
cg13103280	0.34	0.14	FALSE
cg13103303	0.15	0.04	FALSE
cg13103473	-0.03	0.2	FALSE
cg13103485	0.23	0.06	FALSE
cg13103815	-0.06	0.05	FALSE
cg13104187	0.04	0.06	FALSE
cg13104257	0.21	0.12	FALSE
cg13104274	0.58	0.12	FALSE
cg13104298	0.21	0.08	FALSE
cg13104508	-0.13	0.05	FALSE
cg13104704	0.14	0.02	FALSE
cg13104713	0.04	0.03	FALSE
cg13104775	-0.01	0.09	FALSE
cg13104844	0.01	0.05	FALSE
cg13104880	0.65	0.15	FALSE
cg13104938	0.5	0.24	FALSE
cg13104969	0	0.03	FALSE
cg13105110	0.11	0.05	FALSE
cg13105167	0.45	0.08	FALSE
cg13105228	0.07	0.07	FALSE
cg13105234	0.64	0.16	FALSE
cg13105244	0.2	0.11	FALSE
cg13105327	0.72	0.19	FALSE
cg13105522	0.06	0.15	FALSE
cg13105599	0.93	0.41	FALSE
cg13105730	0	0.03	FALSE
cg13105766	0.25	0.13	FALSE
cg13105872	0.77	0.15	FALSE
cg13105904	0.95	0.32	FALSE
cg13105945	0.48	0.16	FALSE
cg13106215	0.57	0.13	FALSE
cg13106389	0.09	0.09	FALSE
cg13106430	0.07	0.06	FALSE
cg13106472	-0.01	0.11	FALSE
cg13106476	-0.08	0.06	FALSE
cg13106484	0.71	0.21	FALSE
cg13106577	-0.09	0.07	FALSE
cg13106758	-0.09	0.36	FALSE
cg13107060	0.29	0.15	FALSE
cg13107144	-0.09	0.04	FALSE
cg13107169	-0.01	0.03	FALSE
cg13107191	0.53	0.18	FALSE
cg13107302	0.1	0.03	FALSE
cg13107428	0.21	0.02	FALSE
cg13107582	-0.09	0.06	FALSE
cg13107655	0.17	0.04	FALSE
cg13107669	-0.02	0.06	FALSE
cg13107696	-0.1	0.04	FALSE
cg13107760	0.39	0.09	FALSE
cg13107810	0.18	0.07	FALSE
cg13107870	-0.11	0.04	FALSE
cg13107973	0.22	0.08	FALSE
cg13107975	0.06	0.03	FALSE
cg13108049	-0.17	0.06	FALSE
cg13108141	0.48	0.09	FALSE
cg13108181	0.16	0.04	FALSE
cg13108194	0.16	0.05	FALSE
cg13108255	0.63	0.17	FALSE
cg13108289	0.13	0.02	FALSE
cg13108304	0.87	0.38	FALSE
cg13108328	0.13	0.06	FALSE
cg13108397	-0.06	0.05	FALSE
cg13108646	-0.24	0.04	FALSE
cg13108890	0.11	0.03	FALSE
cg13109030	0.4	0.08	FALSE
cg13109045	0.06	0.02	FALSE
cg13109216	0.17	0.06	FALSE
cg13109289	-0.06	0.05	FALSE
cg13109300	0.09	0.04	FALSE
cg13109315	-0.08	0.14	FALSE
cg13109410	-0.08	0.1	FALSE
cg13109482	-0.03	0.02	FALSE
cg13109494	0.64	0.27	FALSE
cg13109528	0.16	0.04	FALSE
cg13109558	0.68	0.05	FALSE
cg13109654	-0.01	0.02	FALSE
cg13109858	0.09	0.03	FALSE
cg13109865	0.17	0.04	FALSE
cg13109911	0.36	0.11	FALSE
cg13110034	0.06	0.03	FALSE
cg13110239	0.24	0.09	FALSE
cg13110283	0.78	0.29	FALSE
cg13110300	0.18	0.04	FALSE
cg13110334	0.34	0.06	FALSE
cg13110461	-0.07	0.04	FALSE
cg13110574	0.7	0.13	FALSE
cg13110711	0.26	0.04	FALSE
cg13110749	0.16	0.07	FALSE
cg13110966	0.14	0.02	FALSE
cg13111501	-0.17	0.02	FALSE
cg13111532	0.98	0.51	FALSE
cg13111733	-0.04	0.05	FALSE
cg13111747	-0.14	0.02	FALSE
cg13111919	0.26	0.04	FALSE
cg13112154	0.3	0.04	FALSE
cg13112249	0.1	0.02	FALSE
cg13112336	0.39	0.03	FALSE
cg13112361	0.1	0.12	FALSE
cg13112404	0.84	0.26	FALSE
cg13112407	0.4	0.18	FALSE
cg13112511	0	0.04	FALSE
cg13112525	0.12	0.02	FALSE
cg13112752	-0.13	0.06	FALSE
cg13112903	0.34	0.44	FALSE
cg13112946	0.01	0.04	FALSE
cg13113052	0.09	0.02	FALSE
cg13113115	0.14	0.1	FALSE
cg13113197	-0.12	0.02	FALSE
cg13113525	0.36	0.05	FALSE
cg13113552	-0.17	0.08	FALSE
cg13113599	0.11	0.06	FALSE
cg13113642	0.01	0.08	FALSE
cg13113737	0.19	0.08	FALSE
cg13113963	0.13	0.02	FALSE
cg13114028	0.19	0.05	FALSE
cg13114088	-0.01	0.03	FALSE
cg13114145	-0.04	0.05	FALSE
cg13114166	-0.09	0.03	FALSE
cg13114315	0.44	0.22	FALSE
cg13114389	-0.11	0.03	FALSE
cg13114458	0	0.19	FALSE
cg13114696	0.15	0.05	FALSE
cg13114836	0.23	0.08	FALSE
cg13114921	0.09	0.05	FALSE
cg13115222	0.69	0.32	FALSE
cg13115240	0.19	0.02	FALSE
cg13115424	0.36	0.04	FALSE
cg13115440	0.88	0.28	FALSE
cg13115444	0.02	0.07	FALSE
cg13115616	0.25	0.1	FALSE
cg13115617	0	0.01	FALSE
cg13115952	0.19	0.06	FALSE
cg13115957	-0.17	0.11	FALSE
cg13116061	0.07	0.07	FALSE
cg13116071	0.3	0.09	FALSE
cg13116158	0.29	0.07	FALSE
cg13116174	0.02	0.04	FALSE
cg13116478	-0.1	0.06	FALSE
cg13116733	-0.08	0.04	FALSE
cg13116789	0.02	0.04	FALSE
cg13116799	0.21	0.2	FALSE
cg13116816	0.3	0.24	FALSE
cg13116840	-0.06	0.04	FALSE
cg13116946	0.01	0.05	FALSE
cg13117031	0.28	0.04	FALSE
cg13117164	0.42	0.06	FALSE
cg13117272	0.03	0.06	FALSE
cg13117339	-0.07	0.02	FALSE
cg13117369	-0.11	0.01	FALSE
cg13117439	0.42	0.22	FALSE
cg13117552	0.43	0.13	FALSE
cg13117582	0.89	0.98	FALSE
cg13117809	0.7	0.2	FALSE
cg13117822	0.17	0.09	FALSE
cg13117948	0.55	0.2	FALSE
cg13117953	0.34	0.09	FALSE
cg13118072	-0.11	0.05	FALSE
cg13118410	0.03	0.1	FALSE
cg13118536	0.39	0.06	FALSE
cg13118545	-0.01	0.04	FALSE
cg13118748	0.07	0.02	FALSE
cg13118761	-0.12	0.12	FALSE
cg13118849	0.41	0.05	FALSE
cg13118906	0.53	0.02	FALSE
cg13119097	-0.17	0.06	FALSE
cg13119182	0.05	0.04	FALSE
cg13119284	0.16	0.02	FALSE
cg13119578	0.46	0.15	FALSE
cg13119609	0.82	0.23	FALSE
cg13119853	-0.07	0.1	FALSE
cg13119884	0.09	0.02	FALSE
cg13119928	0.12	0.04	FALSE
cg13120096	0.01	0.05	FALSE
cg13120108	0.01	0.13	FALSE
cg13120174	-0.02	0.07	FALSE
cg13120258	0.64	0.11	FALSE
cg13120424	-0.03	0.07	FALSE
cg13120519	0.21	0.03	FALSE
cg13120534	-0.07	0.08	FALSE
cg13120548	0	0.07	FALSE
cg13120726	-0.22	0.04	FALSE
cg13120756	0.43	0.06	FALSE
cg13120771	0.19	0.03	FALSE
cg13120798	0.59	0.09	FALSE
cg13120814	0	0.19	FALSE
cg13120875	-0.09	0.04	FALSE
cg13120952	0.35	0.03	FALSE
cg13120955	0.01	0.05	FALSE
cg13120986	0.44	0.19	FALSE
cg13121120	0.21	0.05	FALSE
cg13121377	0.34	0.13	FALSE
cg13121490	0.08	0.02	FALSE
cg13121605	0.11	0.04	FALSE
cg13121699	0.18	0.04	FALSE
cg13121732	0.12	0.08	FALSE
cg13121938	0.3	0.07	FALSE
cg13122377	0.61	0.19	FALSE
cg13122390	-0.05	0.02	FALSE
cg13122448	0.04	0.1	FALSE
cg13122491	0.12	0.05	FALSE
cg13122498	0.85	0.63	FALSE
cg13122532	0.17	0.1	FALSE
cg13123009	0.62	0.15	FALSE
cg13123165	0.02	0.08	FALSE
cg13123296	-0.15	0.08	FALSE
cg13123578	0.35	0.07	FALSE
cg13123585	-0.01	0.12	FALSE
cg13123723	0.23	0.09	FALSE
cg13123826	0.12	0.05	FALSE
cg13123840	-0.07	0.04	FALSE
cg13123851	0.38	0.09	FALSE
cg13123927	0.76	0.22	FALSE
cg13123962	-0.13	0.04	FALSE
cg13123964	0.34	0.05	FALSE
cg13124080	-0.01	0.04	FALSE
cg13124263	0.4	0.02	FALSE
cg13124342	-0.01	0.04	FALSE
cg13124675	0.32	0.06	FALSE
cg13124788	-0.11	0.1	FALSE
cg13124801	0.31	0.07	FALSE
cg13124842	0.25	0.02	FALSE
cg13124863	0.53	0.11	FALSE
cg13125072	0.09	0.23	FALSE
cg13125157	0.49	0.32	FALSE
cg13125364	0.17	0.03	FALSE
cg13125488	0.24	0.09	FALSE
cg13125506	0.61	0.17	FALSE
cg13125510	0.31	0.07	FALSE
cg13125537	0.31	0.08	FALSE
cg13125627	0.36	0.12	FALSE
cg13125884	0.23	0.04	FALSE
cg13125997	0.28	0.05	FALSE
cg13126121	-0.03	0.16	FALSE
cg13126315	0.34	0.15	FALSE
cg13126378	0.07	0.09	FALSE
cg13126517	0.57	0.11	FALSE
cg13126530	0.24	0.07	FALSE
cg13126575	-0.07	0.04	FALSE
cg13126638	0.3	0.06	FALSE
cg13126643	0.76	0.14	FALSE
cg13126652	-0.08	0.04	FALSE
cg13126790	0.61	0.13	FALSE
cg13126875	0.47	0.07	FALSE
cg13126982	0.28	0.06	FALSE
cg13127159	0.08	0.07	FALSE
cg13127231	0.49	0.3	FALSE
cg13127309	0.01	0.03	FALSE
cg13127386	0.16	0.04	FALSE
cg13127421	0.63	0.21	FALSE
cg13127506	0.25	0.11	FALSE
cg13127574	-0.08	0.05	FALSE
cg13127591	0.16	0.05	FALSE
cg13127713	0.2	0.02	FALSE
cg13127741	0.52	0.21	FALSE
cg13127800	0.03	0.02	FALSE
cg13127825	0.32	0.09	FALSE
cg13127920	0.97	0.66	FALSE
cg13128052	0.02	0.05	FALSE
cg13128117	0.21	0.04	FALSE
cg13128244	0.16	0.04	FALSE
cg13128443	-0.01	0.1	FALSE
cg13128596	0.31	0.08	FALSE
cg13128937	0.07	0.07	FALSE
cg13129046	0.68	0.09	FALSE
cg13129210	0.28	0.04	FALSE
cg13129285	0.18	0.05	FALSE
cg13129380	0.34	0.07	FALSE
cg13129612	0.92	0.22	FALSE
cg13129662	0.1	0.02	FALSE
cg13129833	0.46	0.05	FALSE
cg13129888	0.16	0.02	FALSE
cg13130022	0.12	0.04	FALSE
cg13130201	0.05	0.03	FALSE
cg13130224	-0.08	0.08	FALSE
cg13130274	-0.18	0.03	FALSE
cg13130317	0.02	0.03	FALSE
cg13130319	0.63	0.25	FALSE
cg13130338	0.5	0.13	FALSE
cg13130352	0.75	0.14	FALSE
cg13130398	0.36	0.08	FALSE
cg13130526	0.06	0.04	FALSE
cg13130934	0	0.04	FALSE
cg13130965	0.09	0.04	FALSE
cg13131034	0.22	0.08	FALSE
cg13131061	0.12	0.12	FALSE
cg13131095	-0.05	0.04	FALSE
cg13131111	0.11	0.16	FALSE
cg13131167	0.05	0.04	FALSE
cg13131185	0.04	0.06	FALSE
cg13131243	0.05	0.05	FALSE
cg13131263	-0.15	0.02	FALSE
cg13131329	0.03	0.06	FALSE
cg13131339	-0.09	0.02	FALSE
cg13131501	0.59	0.19	FALSE
cg13131519	0.2	0.06	FALSE
cg13131577	-0.01	0.03	FALSE
cg13131753	0.41	0.03	FALSE
cg13131859	-0.21	0.03	FALSE
cg13131878	-0.07	0.04	FALSE
cg13131908	0.1	0.03	FALSE
cg13132016	0	0.04	FALSE
cg13132121	-0.14	0.04	FALSE
cg13132147	-0.13	0.03	FALSE
cg13132182	0.38	0.07	FALSE
cg13132204	0.08	0.02	FALSE
cg13132307	-0.06	0.01	FALSE
cg13132370	0.47	0.09	FALSE
cg13132404	0.2	0.06	FALSE
cg13132577	0.3	0.07	FALSE
cg13132650	0.16	0.04	FALSE
cg13132716	0.05	0.02	FALSE
cg13132816	-0.05	0.04	FALSE
cg13132847	0.35	0.02	FALSE
cg13132884	-0.14	0.06	FALSE
cg13132965	0.62	0.04	FALSE
cg13133000	0.09	0.14	FALSE
cg13133084	0.09	0.08	FALSE
cg13133304	0.36	0.09	FALSE
cg13133387	0.97	0.37	FALSE
cg13133420	0.23	0.03	FALSE
cg13133503	-0.08	0.07	FALSE
cg13133560	0.72	0.2	FALSE
cg13133827	-0.12	0.03	FALSE
cg13133835	0.33	0.15	FALSE
cg13133883	0.65	0.19	FALSE
cg13133961	0.55	0.13	FALSE
cg13133987	0.29	0.05	FALSE
cg13134082	0	0.09	FALSE
cg13134297	0.21	0.21	FALSE
cg13134399	0.04	0.09	FALSE
cg13134448	0.25	0.08	FALSE
cg13134475	0.09	0.03	FALSE
cg13134497	0.11	0.08	FALSE
cg13134514	0.1	0.03	FALSE
cg13134535	0.16	0.02	FALSE
cg13134604	0.16	0.16	FALSE
cg13134607	0.02	0.07	FALSE
cg13134634	0.29	0.1	FALSE
cg13134650	0.49	0.09	FALSE
cg13134662	0.19	0.04	FALSE
cg13134802	0.04	0.06	FALSE
cg13134808	-0.08	0.04	FALSE
cg13134825	0.17	0.02	FALSE
cg13134916	0.41	0.25	FALSE
cg13134950	0.23	0.07	FALSE
cg13134968	-0.14	0.05	FALSE
cg13135047	-0.13	0.05	FALSE
cg13135121	-0.13	0.04	FALSE
cg13135241	0.43	0.21	FALSE
cg13135376	0.01	0.08	FALSE
cg13135437	0.24	0.04	FALSE
cg13135455	0.37	0.1	FALSE
cg13135456	-0.05	0.02	FALSE
cg13135459	0.46	0.12	FALSE
cg13135462	0.11	0.02	FALSE
cg13135577	-0.11	0.03	FALSE
cg13135595	0.42	0.05	FALSE
cg13135609	0.29	0.26	FALSE
cg13135637	0.13	0.09	FALSE
cg13135654	-0.15	0.03	FALSE
cg13135887	0.14	0.09	FALSE
cg13136036	0.28	0.17	FALSE
cg13136220	0.64	0.14	FALSE
cg13136242	0.54	0.21	FALSE
cg13136266	0.19	0.05	FALSE
cg13136510	0.45	0.12	FALSE
cg13136556	0.52	0.16	FALSE
cg13136596	-0.04	0.03	FALSE
cg13136655	0.57	0.16	FALSE
cg13136677	-0.12	0.03	FALSE
cg13136716	0.43	0.2	FALSE
cg13136721	0.66	0.05	FALSE
cg13136823	0.07	0.05	FALSE
cg13136933	0.91	0.44	FALSE
cg13137032	-0.04	0.05	FALSE
cg13137176	-0.06	0.03	FALSE
cg13137376	0.4	0.09	FALSE
cg13137381	0.47	0.07	FALSE
cg13137458	0.48	0.08	FALSE
cg13137465	0.35	0.07	FALSE
cg13137476	-0.01	0.1	FALSE
cg13137533	0.18	0.07	FALSE
cg13137577	0.15	0.03	FALSE
cg13137765	-0.06	0.2	FALSE
cg13137891	0.05	0.11	FALSE
cg13138043	-0.04	0.06	FALSE
cg13138088	0.18	0.03	FALSE
cg13138089	0.51	0.1	FALSE
cg13138137	0.12	0.15	FALSE
cg13138155	0.26	0.02	FALSE
cg13138187	-0.14	0.05	FALSE
cg13138279	-0.15	0.04	FALSE
cg13138329	0.13	0.04	FALSE
cg13138389	-0.04	0.21	FALSE
cg13138446	0.51	0.38	FALSE
cg13138539	-0.13	0.04	FALSE
cg13138552	0.23	0.1	FALSE
cg13138836	0.09	0.04	FALSE
cg13138952	0.22	0.12	FALSE
cg13138954	0.74	0.13	FALSE
cg13139020	0.55	0.16	FALSE
cg13139203	0.07	0.02	FALSE
cg13139361	0.08	0.16	FALSE
cg13139542	0.46	0.08	FALSE
cg13139587	-0.21	0.04	FALSE
cg13139630	0.77	0.18	FALSE
cg13139631	0.16	0.13	FALSE
cg13139697	-0.01	0.21	FALSE
cg13139730	0.58	0.09	FALSE
cg13139838	0.07	0.05	FALSE
cg13139843	0.18	0.12	FALSE
cg13139848	0.26	0.07	FALSE
cg13139972	0.62	0.11	FALSE
cg13139986	0.58	0.16	FALSE
cg13139998	0.16	0.07	FALSE
cg13140106	0.33	0.03	FALSE
cg13140167	0.34	0.07	FALSE
cg13140464	-0.22	0.03	FALSE
cg13140465	0.22	0.09	FALSE
cg13140564	0.27	0.05	FALSE
cg13140721	0.3	0.02	FALSE
cg13140770	0.19	0.06	FALSE
cg13140943	-0.04	0.05	FALSE
cg13140981	0.12	0.08	FALSE
cg13141009	0.52	0.15	FALSE
cg13141061	0.17	0.03	FALSE
cg13141065	-0.09	0.07	FALSE
cg13141192	-0.05	0.48	FALSE
cg13141283	0.22	0.08	FALSE
cg13141289	0.51	0.07	FALSE
cg13141363	0	0.03	FALSE
cg13141791	-0.2	0.03	FALSE
cg13142019	-0.13	0.03	FALSE
cg13142134	0.55	0.2	FALSE
cg13142184	-0.13	0.03	FALSE
cg13142374	0.55	0.09	FALSE
cg13142612	-0.01	0.1	FALSE
cg13142949	-0.1	0.06	FALSE
cg13143120	0.89	0.26	FALSE
cg13143213	0.21	0.09	FALSE
cg13143349	0.39	0.05	FALSE
cg13143389	-0.16	0.04	FALSE
cg13143525	0.41	0.13	FALSE
cg13143529	0.14	0.1	FALSE
cg13143743	0.04	0.19	FALSE
cg13143872	0.92	0.84	FALSE
cg13144059	-0.02	0.04	FALSE
cg13144143	0.11	0.05	FALSE
cg13144432	-0.01	0.04	FALSE
cg13144484	-0.08	0.09	FALSE
cg13144588	0.42	0.35	FALSE
cg13144594	-0.1	0.05	FALSE
cg13144783	0.05	0.06	FALSE
cg13144823	0.14	0.02	FALSE
cg13144966	0.28	0.02	FALSE
cg13145017	0.22	0.07	FALSE
cg13145120	-0.08	0.12	FALSE
cg13145229	0.65	0.1	FALSE
cg13145289	0.14	0.06	FALSE
cg13145293	0.04	0.08	FALSE
cg13145437	0.4	0.15	FALSE
cg13145440	-0.08	0.02	FALSE
cg13145462	-0.1	0.04	FALSE
cg13145504	0.35	0.12	FALSE
cg13145527	0.1	0.03	FALSE
cg13145550	0.9	0.94	FALSE
cg13145591	-0.02	0.11	FALSE
cg13145644	-0.06	0.07	FALSE
cg13145669	-0.02	0.02	FALSE
cg13145670	0.76	0.23	FALSE
cg13146020	0.22	0.07	FALSE
cg13146040	0.2	0.07	FALSE
cg13146379	0.01	0.04	FALSE
cg13146426	0.01	0.02	FALSE
cg13146484	0.45	0.14	FALSE
cg13146517	0	0.06	FALSE
cg13146543	0.09	0.05	FALSE
cg13146674	0.26	0.18	FALSE
cg13146813	0.09	0.04	FALSE
cg13146826	0.14	0.03	FALSE
cg13146839	0.54	0.2	FALSE
cg13146874	-0.02	0.04	FALSE
cg13146913	0.3	0.09	FALSE
cg13146939	0.39	0.04	FALSE
cg13147013	0.28	0.08	FALSE
cg13147090	0.83	0.16	FALSE
cg13147246	-0.08	0.09	FALSE
cg13147301	0.02	0.05	FALSE
cg13147522	0.32	0.06	FALSE
cg13147664	0	0.06	FALSE
cg13147717	0.13	0.03	FALSE
cg13147822	0.08	0.03	FALSE
cg13147856	0	0.05	FALSE
cg13148076	0.39	0.09	FALSE
cg13148085	0.55	0.12	FALSE
cg13148126	0.18	0.14	FALSE
cg13148131	-0.02	0.01	FALSE
cg13148151	0.29	0.37	FALSE
cg13148469	0	0.07	FALSE
cg13148478	0.32	0.09	FALSE
cg13148511	0.06	0.03	FALSE
cg13148544	0.31	0.08	FALSE
cg13148608	0.11	0.02	FALSE
cg13148669	0.65	0.1	FALSE
cg13148921	0.97	0.56	FALSE
cg13149116	0	0.06	FALSE
cg13149127	-0.01	0.03	FALSE
cg13149147	0.3	0.19	FALSE
cg13149245	0.28	0.2	FALSE
cg13149276	0.14	0.03	FALSE
cg13149281	0.28	0.07	FALSE
cg13149304	0.21	0.03	FALSE
cg13149307	0.27	0.04	FALSE
cg13149330	-0.02	0.06	FALSE
cg13149412	-0.18	0.03	FALSE
cg13149442	0.3	0.04	FALSE
cg13149523	-0.17	0.03	FALSE
cg13149566	-0.09	0.07	FALSE
cg13149600	0.27	0.04	FALSE
cg13149662	0.19	0.03	FALSE
cg13149677	-0.09	0.06	FALSE
cg13149731	0.11	0.06	FALSE
cg13149736	0.74	0.18	FALSE
cg13149744	0.05	0.06	FALSE
cg13149767	-0.18	0.05	FALSE
cg13149833	0.31	0.2	FALSE
cg13149890	0.96	0.43	FALSE
cg13149996	-0.09	0.04	FALSE
cg13150040	0.02	0.02	FALSE
cg13150061	0.22	0.06	FALSE
cg13150094	0.03	0.1	FALSE
cg13150171	0.39	0.09	FALSE
cg13150233	0.13	0.08	FALSE
cg13150282	0.04	0.02	FALSE
cg13150306	-0.03	0.05	FALSE
cg13150344	-0.05	0.04	FALSE
cg13150358	0.03	0.04	FALSE
cg13150400	0.12	0.03	FALSE
cg13150441	0.11	0.03	FALSE
cg13150467	0.16	0.04	FALSE
cg13150534	0.4	0.08	FALSE
cg13150564	-0.07	0.03	FALSE
cg13150596	0.44	0.15	FALSE
cg13150632	-0.12	0.13	FALSE
cg13150765	-0.01	0.02	FALSE
cg13150785	-0.06	0.05	FALSE
cg13150801	0.77	0.54	FALSE
cg13150855	0.4	0.04	FALSE
cg13150925	0.59	0.18	FALSE
cg13150977	0.76	0.12	FALSE
cg13151006	0.26	0.06	FALSE
cg13151057	0.15	0.07	FALSE
cg13151074	0.32	0.04	FALSE
cg13151102	-0.12	0.05	FALSE
cg13151135	0.12	0.03	FALSE
cg13151140	-0.07	0.03	FALSE
cg13151171	0.4	0.11	FALSE
cg13151196	0.12	0.04	FALSE
cg13151210	0	0.05	FALSE
cg13151269	0.1	0.08	FALSE
cg13151345	0.79	0.1	FALSE
cg13151361	0.31	0.09	FALSE
cg13151425	0.59	0.24	FALSE
cg13151472	-0.14	0.07	FALSE
cg13151498	-0.05	0.09	FALSE
cg13151517	-0.16	0.05	FALSE
cg13151527	0.04	0.08	FALSE
cg13151645	-0.03	0.03	FALSE
cg13151664	0.32	0.08	FALSE
cg13151707	-0.08	0.06	FALSE
cg13151751	0.03	0.05	FALSE
cg13151811	-0.07	0.04	FALSE
cg13152070	-0.05	0.06	FALSE
cg13152082	0.03	0.05	FALSE
cg13152158	0.13	0.04	FALSE
cg13152396	0.29	0.03	FALSE
cg13152501	0.28	0.06	FALSE
cg13152531	0.05	0.11	FALSE
cg13152535	0.2	0.14	FALSE
cg13152651	0.05	0.03	FALSE
cg13152690	0.45	0.2	FALSE
cg13152819	-0.08	0.03	FALSE
cg13152856	-0.14	0.04	FALSE
cg13152952	0.17	0.08	FALSE
cg13152990	-0.05	0.09	FALSE
cg13153009	0.17	0.04	FALSE
cg13153049	0	0.04	FALSE
cg13153190	0.46	0.1	FALSE
cg13153307	0.12	0.05	FALSE
cg13153329	-0.09	0.06	FALSE
cg13153353	0.82	0.19	FALSE
cg13153394	0.08	0.02	FALSE
cg13153466	0.9	0.32	FALSE
cg13153540	0.37	0.05	FALSE
cg13153661	0.01	0.07	FALSE
cg13153698	0.17	0.07	FALSE
cg13153708	0.01	0.06	FALSE
cg13153710	0.24	0.05	FALSE
cg13153740	-0.06	0.02	FALSE
cg13153808	0.26	0.05	FALSE
cg13153834	0.52	0.16	FALSE
cg13153865	0.25	0.05	FALSE
cg13153964	0.31	0.05	FALSE
cg13154012	0.79	0.13	FALSE
cg13154057	0.18	0.03	FALSE
cg13154104	-0.02	0.02	FALSE
cg13154161	0.21	0.06	FALSE
cg13154263	0.16	0.03	FALSE
cg13154413	-0.11	0.05	FALSE
cg13154614	0.1	0.06	FALSE
cg13154622	0.11	0.07	FALSE
cg13154880	0.38	0.11	FALSE
cg13154908	-0.04	0.07	FALSE
cg13154925	0.83	0.2	FALSE
cg13155001	0.2	0.09	FALSE
cg13155059	-0.02	0.02	FALSE
cg13155079	0.03	0.07	FALSE
cg13155106	0.39	0.05	FALSE
cg13155114	-0.04	0.02	FALSE
cg13155292	-0.08	0.04	FALSE
cg13155295	0.15	0.06	FALSE
cg13155421	0.39	0.12	FALSE
cg13155490	0.86	0.35	FALSE
cg13155535	0.03	0.03	FALSE
cg13155549	0.23	0.04	FALSE
cg13155599	0.15	0.02	FALSE
cg13155648	0.07	0.09	FALSE
cg13155712	-0.14	0.02	FALSE
cg13155863	-0.03	0.04	FALSE
cg13155877	0.35	0.08	FALSE
cg13155902	-0.05	0.04	FALSE
cg13155974	0.14	0.03	FALSE
cg13156010	0.06	0.02	FALSE
cg13156014	0.19	0.11	FALSE
cg13156044	0.11	0.03	FALSE
cg13156121	0	0.05	FALSE
cg13156144	0.11	0.08	FALSE
cg13156411	0.02	0.03	FALSE
cg13156589	0.09	0.03	FALSE
cg13156863	0.66	0.05	FALSE
cg13157158	-0.06	0.05	FALSE
cg13157483	0.25	0.06	FALSE
cg13157596	0.1	0.05	FALSE
cg13157793	0.13	0.08	FALSE
cg13157870	-0.16	0.03	FALSE
cg13157980	0.28	0.17	FALSE
cg13158017	0.18	0.08	FALSE
cg13158199	-0.08	0.07	FALSE
cg13158272	0.63	0.21	FALSE
cg13158291	-0.14	0.03	FALSE
cg13158481	0.1	0.06	FALSE
cg13158571	0.63	0.1	FALSE
cg13158604	0.33	0.05	FALSE
cg13158641	0.45	0.07	FALSE
cg13158880	0.11	0.17	FALSE
cg13158894	0.45	0.09	FALSE
cg13158990	-0.05	0.02	FALSE
cg13159054	-0.15	0.06	FALSE
cg13159060	0.05	0.08	FALSE
cg13159120	0	0.03	FALSE
cg13159318	0.04	0.09	FALSE
cg13159325	0.27	0.08	FALSE
cg13159361	0.56	0.12	FALSE
cg13159388	0.51	0.08	FALSE
cg13159559	-0.02	0.02	FALSE
cg13159785	0.14	0.05	FALSE
cg13159805	-0.17	0.02	FALSE
cg13159929	0.11	0.03	FALSE
cg13159985	-0.18	0.02	FALSE
cg13160058	0.7	0.2	FALSE
cg13160166	-0.07	0.05	FALSE
cg13160251	0.22	0.27	FALSE
cg13160331	0.79	0.12	FALSE
cg13160386	0.49	0.1	FALSE
cg13160528	0.04	0.05	FALSE
cg13160738	0.18	0.05	FALSE
cg13160799	0.66	0.11	FALSE
cg13160874	0.25	0.07	FALSE
cg13160888	-0.03	0.02	FALSE
cg13160891	0.69	0.16	FALSE
cg13160963	0.31	0.03	FALSE
cg13160967	0.09	0.11	FALSE
cg13161025	0.11	0.12	FALSE
cg13161113	-0.02	0.13	FALSE
cg13161263	0.31	0.05	FALSE
cg13161658	0.37	0.09	FALSE
cg13161852	0.23	0.07	FALSE
cg13161901	0.89	0.22	FALSE
cg13161961	0.45	0.06	FALSE
cg13162127	0.18	0.33	FALSE
cg13162328	0.26	0.03	FALSE
cg13162577	0.36	0.05	FALSE
cg13162581	-0.09	0.01	FALSE
cg13162609	-0.17	0.05	FALSE
cg13162615	0.37	0.14	FALSE
cg13162690	0.27	0.15	FALSE
cg13162749	0.09	0.02	FALSE
cg13162960	0	0.05	FALSE
cg13163218	0.18	0.05	FALSE
cg13163269	-0.04	0.12	FALSE
cg13163420	-0.08	0.03	FALSE
cg13163474	0.1	0.09	FALSE
cg13163521	0.41	0.15	FALSE
cg13163729	0.14	0.04	FALSE
cg13163765	0.65	0.06	FALSE
cg13163770	-0.09	0.07	FALSE
cg13163782	-0.04	0.03	FALSE
cg13163833	0.76	0.36	FALSE
cg13163919	0.59	0.15	FALSE
cg13163930	0.34	0.05	FALSE
cg13164087	0.8	0.33	FALSE
cg13164141	0.18	0.05	FALSE
cg13164157	0.1	0.02	FALSE
cg13164164	0.16	0.08	FALSE
cg13164195	0.65	0.09	FALSE
cg13164309	0.47	0.11	FALSE
cg13164343	0.09	0.03	FALSE
cg13164537	0.73	0.26	FALSE
cg13164675	0.15	0.06	FALSE
cg13164814	0.46	0.1	FALSE
cg13164831	-0.04	0.02	FALSE
cg13164993	-0.17	0.03	FALSE
cg13165009	0.52	0.14	FALSE
cg13165070	0.26	0.22	FALSE
cg13165085	0.81	0.17	FALSE
cg13165109	0.19	0.04	FALSE
cg13165139	0.52	0.07	FALSE
cg13165140	0.01	0.02	FALSE
cg13165212	0.33	0.06	FALSE
cg13165240	0.33	0.16	FALSE
cg13165261	0.51	0.14	FALSE
cg13165390	-0.28	0.05	FALSE
cg13165422	0.12	0.04	FALSE
cg13165472	-0.18	0.02	FALSE
cg13165753	0.07	0.14	FALSE
cg13165758	0.21	0.06	FALSE
cg13165778	0.71	0.12	FALSE
cg13165846	-0.01	0.06	FALSE
cg13165983	0.4	0.07	FALSE
cg13165992	-0.05	0.03	FALSE
cg13166171	0.31	0.09	FALSE
cg13166213	0.56	0.11	FALSE
cg13166532	-0.25	0.11	FALSE
cg13166553	0	0.03	FALSE
cg13166577	0.65	0.15	FALSE
cg13166635	-0.12	0.03	FALSE
cg13166642	0.29	0.05	FALSE
cg13166748	-0.09	0.03	FALSE
cg13166781	0.14	0.04	FALSE
cg13166816	0.03	0.04	FALSE
cg13166888	0.15	0.03	FALSE
cg13166942	0.39	0.1	FALSE
cg13167143	0.09	0.05	FALSE
cg13167158	0.99	0.58	FALSE
cg13167340	0.12	0.18	FALSE
cg13167353	-0.04	0.03	FALSE
cg13167372	0.76	0.23	FALSE
cg13167431	0.59	0.13	FALSE
cg13167443	-0.13	0.05	FALSE
cg13167465	-0.02	0.16	FALSE
cg13167518	0.69	0.13	FALSE
cg13167562	0.28	0.03	FALSE
cg13167631	0.95	0.34	FALSE
cg13167664	0.11	0.04	FALSE
cg13167753	0.23	0.07	FALSE
cg13167810	0.01	0.04	FALSE
cg13167862	0.39	0.04	FALSE
cg13168012	0.55	0.11	FALSE
cg13168042	0.12	0.09	FALSE
cg13168117	0.24	0.05	FALSE
cg13168187	0.15	0.04	FALSE
cg13168221	0.29	0.11	FALSE
cg13168308	0.77	0.09	FALSE
cg13168314	0.09	0.02	FALSE
cg13168317	0.5	0.04	FALSE
cg13168374	-0.09	0.05	FALSE
cg13168407	0.27	0.06	FALSE
cg13168411	-0.06	0.04	FALSE
cg13168447	-0.07	0.03	FALSE
cg13168617	0.12	0.05	FALSE
cg13168638	0.26	0.08	FALSE
cg13168683	0.15	0.03	FALSE
cg13168698	0.14	0.18	FALSE
cg13168746	-0.09	0.03	FALSE
cg13168820	0.28	0.09	FALSE
cg13168877	0.47	0.09	FALSE
cg13168919	0.02	0.03	FALSE
cg13168924	0.27	0.09	FALSE
cg13169011	0.14	0.18	FALSE
cg13169072	-0.23	0.06	FALSE
cg13169073	0.03	0.02	FALSE
cg13169132	0.79	0.36	FALSE
cg13169221	0.57	0.16	FALSE
cg13169286	0.37	0.11	FALSE
cg13169373	0.24	0.11	FALSE
cg13169479	-0.05	0.07	FALSE
cg13169484	0.01	0.02	FALSE
cg13169491	0.05	0.02	FALSE
cg13169515	0.28	0.05	FALSE
cg13169525	0.34	0.04	FALSE
cg13169527	0.06	0.03	FALSE
cg13169641	0.12	0.03	FALSE
cg13169667	0.21	0.08	FALSE
cg13169780	-0.25	0.02	FALSE
cg13169796	0.37	0.08	FALSE
cg13169863	0.27	0.05	FALSE
cg13169968	0.46	0.37	FALSE
cg13170005	0.7	0.21	FALSE
cg13170031	0.22	0.08	FALSE
cg13170032	-0.12	0.11	FALSE
cg13170051	0.69	0.24	FALSE
cg13170076	0.65	0.11	FALSE
cg13170147	-0.17	0.03	FALSE
cg13170174	0.08	0.13	FALSE
cg13170179	-0.04	0.06	FALSE
cg13170235	0.21	0.03	FALSE
cg13170450	0.18	0.04	FALSE
cg13170468	0.44	0.17	FALSE
cg13170600	0.84	0.23	FALSE
cg13170640	0.39	0.08	FALSE
cg13170705	0.9	0.38	FALSE
cg13170728	-0.04	0.03	FALSE
cg13170807	0.68	0.15	FALSE
cg13170891	0	0.05	FALSE
cg13170934	0.24	0.04	FALSE
cg13171004	0.94	0.36	FALSE
cg13171107	0.02	0.02	FALSE
cg13171197	0.37	0.04	FALSE
cg13171406	-0.06	0.07	FALSE
cg13171565	0.27	0.06	FALSE
cg13171642	0.11	0.12	FALSE
cg13171643	-0.1	0.06	FALSE
cg13171679	0.42	0.23	FALSE
cg13171718	0.18	0.13	FALSE
cg13171890	0.51	0.07	FALSE
cg13171904	0.56	0.08	FALSE
cg13171943	-0.01	0.02	FALSE
cg13171979	-0.03	0.04	FALSE
cg13172001	0.18	0.22	FALSE
cg13172153	0.17	0.07	FALSE
cg13172254	0.05	0.02	FALSE
cg13172359	0.69	0.73	FALSE
cg13172367	0.2	0.03	FALSE
cg13172432	0.51	0.22	FALSE
cg13172549	0.11	0.07	FALSE
cg13172554	-0.09	0.09	FALSE
cg13172637	-0.04	0.03	FALSE
cg13172696	-0.09	0.06	FALSE
cg13172724	-0.07	0.04	FALSE
cg13172905	-0.02	0.08	FALSE
cg13172906	0.57	0.17	FALSE
cg13172943	-0.23	0.07	FALSE
cg13173045	0.08	0.05	FALSE
cg13173111	0.05	0.02	FALSE
cg13173255	0.93	0.17	FALSE
cg13173260	0.07	0.04	FALSE
cg13173286	0.18	0.05	FALSE
cg13173305	-0.03	0.03	FALSE
cg13173369	0.11	0.1	FALSE
cg13173392	-0.03	0.09	FALSE
cg13173405	-0.04	0.06	FALSE
cg13173444	0.23	0.07	FALSE
cg13173536	-0.07	0.05	FALSE
cg13173541	0.05	0.02	FALSE
cg13173552	-0.02	0.09	FALSE
cg13173567	0.16	0.15	FALSE
cg13173722	0.16	0.1	FALSE
cg13173791	0.1	0.16	FALSE
cg13173898	-0.02	0.03	FALSE
cg13173903	-0.01	0.07	FALSE
cg13173909	0.06	0.02	FALSE
cg13174009	0.15	0.02	FALSE
cg13174051	0.01	0.08	FALSE
cg13174084	0.45	0.1	FALSE
cg13174197	-0.04	0.69	FALSE
cg13174229	0.05	0.04	FALSE
cg13174253	0.83	0.19	FALSE
cg13174306	0.31	0.08	FALSE
cg13174337	0.25	0.07	FALSE
cg13174342	0.02	0.04	FALSE
cg13174343	0.21	0.07	FALSE
cg13174427	0.33	0.06	FALSE
cg13174522	0.22	0.02	FALSE
cg13174651	-0.03	0.72	FALSE
cg13174660	0.08	0.12	FALSE
cg13174735	0.51	0.1	FALSE
cg13174838	0.23	0.05	FALSE
cg13174850	-0.02	0.01	FALSE
cg13174898	0.08	0.06	FALSE
cg13175060	-0.45	0.04	FALSE
cg13175159	0.6	0.16	FALSE
cg13175173	-0.13	0.04	FALSE
cg13175282	0.09	0.06	FALSE
cg13175329	0.23	0.09	FALSE
cg13175385	0.9	0.2	FALSE
cg13175480	0.08	0.02	FALSE
cg13175736	0.15	0.1	FALSE
cg13175739	0.73	0.23	FALSE
cg13175773	0.17	0.03	FALSE
cg13175778	0.38	0.18	FALSE
cg13175786	0.11	0.06	FALSE
cg13175830	0.72	0.09	FALSE
cg13175861	0.24	0.02	FALSE
cg13176012	0.19	0.11	FALSE
cg13176070	0.24	0.19	FALSE
cg13176285	0.06	0.1	FALSE
cg13176454	0.05	0.06	FALSE
cg13176867	0.07	0.08	FALSE
cg13176979	0.37	0.16	FALSE
cg13177052	-0.1	0.06	FALSE
cg13177053	0.12	0.05	FALSE
cg13177195	0	0.07	FALSE
cg13177214	-0.03	0.02	FALSE
cg13177275	0.18	0.07	FALSE
cg13177421	-0.19	0.11	FALSE
cg13177453	-0.04	0.04	FALSE
cg13177458	-0.11	0.12	FALSE
cg13177747	-0.03	0.06	FALSE
cg13177758	0.29	0.07	FALSE
cg13177786	0.31	0.05	FALSE
cg13177830	0.41	0.02	FALSE
cg13177860	0	0.06	FALSE
cg13177873	0.78	0.12	FALSE
cg13177921	0.13	0.05	FALSE
cg13178170	0.42	0.16	FALSE
cg13178198	0.28	0.05	FALSE
cg13178295	0.57	0.11	FALSE
cg13178361	0.38	0.22	FALSE
cg13178372	0.01	0.12	FALSE
cg13178487	-0.2	0.06	FALSE
cg13178511	0.69	0.1	FALSE
cg13178524	-0.08	0.04	FALSE
cg13178597	0.4	0.1	FALSE
cg13178709	-0.09	0.06	FALSE
cg13178766	0.68	0.25	FALSE
cg13178798	0.81	0.13	FALSE
cg13178873	-0.03	0.23	FALSE
cg13178910	0.21	0.07	FALSE
cg13179056	0.44	0.14	FALSE
cg13179074	0.01	0.05	FALSE
cg13179087	-0.02	0.03	FALSE
cg13179130	0.33	0.04	FALSE
cg13179216	0.74	0.18	FALSE
cg13179330	-0.06	0.03	FALSE
cg13179472	0.41	0.13	FALSE
cg13179508	0.07	0.03	FALSE
cg13179549	0.48	0.11	FALSE
cg13179880	0.08	0.07	FALSE
cg13179915	0.15	0.05	FALSE
cg13179983	0.39	0.08	FALSE
cg13180005	0.27	0.07	FALSE
cg13180038	0.1	0.04	FALSE
cg13180064	0.04	0.03	FALSE
cg13180098	0.29	0.06	FALSE
cg13180105	0.47	0.12	FALSE
cg13180152	-0.18	0.04	FALSE
cg13180224	0.07	0.02	FALSE
cg13180232	-0.04	0.14	FALSE
cg13180252	-0.05	0.06	FALSE
cg13180280	0.43	0.05	FALSE
cg13180315	0.68	0.07	FALSE
cg13180377	-0.19	0.04	FALSE
cg13180566	0.14	0.07	FALSE
cg13180678	0.22	0.06	FALSE
cg13180722	0.15	0.13	FALSE
cg13180787	0.17	0.06	FALSE
cg13180809	0.06	0.03	FALSE
cg13180844	0.38	0.1	FALSE
cg13180920	-0.08	0.05	FALSE
cg13180971	0.42	0.05	FALSE
cg13181019	0.49	0.06	FALSE
cg13181022	0.23	0.1	FALSE
cg13181026	0.37	0.07	FALSE
cg13181052	0.15	0.05	FALSE
cg13181079	0.18	0.03	FALSE
cg13181164	0.53	0.28	FALSE
cg13181251	0.41	0.12	FALSE
cg13181291	-0.1	0.04	FALSE
cg13181385	0.35	0.04	FALSE
cg13181537	0.11	0.08	FALSE
cg13181604	-0.03	0.1	FALSE
cg13181695	0.18	0.06	FALSE
cg13181745	-0.09	0.04	FALSE
cg13181826	0.14	0.02	FALSE
cg13181928	0.45	0.13	FALSE
cg13181974	0.39	0.11	FALSE
cg13182161	0.24	0.02	FALSE
cg13182412	0.14	0.02	FALSE
cg13182522	-0.06	0.04	FALSE
cg13182541	0.16	0.03	FALSE
cg13182599	0.31	0.18	FALSE
cg13182713	0.62	0.22	FALSE
cg13182731	0.15	0.03	FALSE
cg13182809	0.31	0.1	FALSE
cg13182816	0.33	0.07	FALSE
cg13183282	0.42	0.16	FALSE
cg13183298	0.71	0.12	FALSE
cg13183355	-0.06	0.03	FALSE
cg13183539	-0.05	0.04	FALSE
cg13183628	-0.06	0.02	FALSE
cg13183651	0.89	0.35	FALSE
cg13183731	0.13	0.09	FALSE
cg13183780	0.78	0.18	FALSE
cg13183956	0.18	0.03	FALSE
cg13183998	0.11	0.05	FALSE
cg13184019	0.09	0.07	FALSE
cg13184225	0.21	0.05	FALSE
cg13184442	0	0.09	FALSE
cg13184448	0.21	0.02	FALSE
cg13184539	-0.16	0.02	FALSE
cg13184582	0.01	0.05	FALSE
cg13184710	0.68	0.26	FALSE
cg13184723	0.07	0.05	FALSE
cg13184734	0.27	0.03	FALSE
cg13184736	0.83	0.3	FALSE
cg13184777	0.04	0.05	FALSE
cg13184823	0.35	0.16	FALSE
cg13184872	0.02	0.05	FALSE
cg13184886	0.34	0.07	FALSE
cg13185005	0.06	0.03	FALSE
cg13185030	0.12	0.34	FALSE
cg13185046	0.43	0.2	FALSE
cg13185137	0.19	0.09	FALSE
cg13185177	0.6	0.24	FALSE
cg13185188	-0.13	0.05	FALSE
cg13185218	-0.01	0.09	FALSE
cg13185308	0.87	0.21	FALSE
cg13185377	0.6	0.41	FALSE
cg13185545	0.18	0.03	FALSE
cg13185702	0.4	0.21	FALSE
cg13185911	0.05	0.04	FALSE
cg13185984	-0.03	0.05	FALSE
cg13186010	0.16	0.1	FALSE
cg13186228	-0.02	0.02	FALSE
cg13186327	-0.02	0.06	FALSE
cg13186404	0.17	0.03	FALSE
cg13186466	0	0.47	FALSE
cg13186470	-0.18	0.07	FALSE
cg13186559	0.34	0.16	FALSE
cg13186567	-0.11	0.07	FALSE
cg13186570	0.38	0.12	FALSE
cg13186590	0.02	0.04	FALSE
cg13186597	0.04	0.05	FALSE
cg13186599	0.12	0.04	FALSE
cg13186679	0.04	0.03	FALSE
cg13186710	0.38	0.14	FALSE
cg13186830	0.29	0.15	FALSE
cg13186884	0.34	0.14	FALSE
cg13187009	0.09	0.03	FALSE
cg13187105	-0.05	0.04	FALSE
cg13187188	0.16	0.08	FALSE
cg13187349	-0.02	0.05	FALSE
cg13187433	0.01	0.03	FALSE
cg13187764	0.05	0.12	FALSE
cg13187788	0.17	0.03	FALSE
cg13187820	0.03	0.05	FALSE
cg13187827	0.82	0.25	FALSE
cg13187885	-0.1	0.07	FALSE
cg13187936	0.29	0.07	FALSE
cg13187967	0.19	0.02	FALSE
cg13187990	0.51	0.13	FALSE
cg13188011	0.23	0.05	FALSE
cg13188120	0.35	0.06	FALSE
cg13188202	0.08	0.04	FALSE
cg13188382	0.29	0.06	FALSE
cg13188385	0.3	0.02	FALSE
cg13188409	0.06	0.03	FALSE
cg13188416	0	0.11	FALSE
cg13188508	0.17	0.04	FALSE
cg13188511	0.16	0.03	FALSE
cg13188519	0.04	0.04	FALSE
cg13188812	0.01	0.03	FALSE
cg13188869	0.09	0.03	FALSE
cg13188892	0.2	0.09	FALSE
cg13188915	-0.01	0.05	FALSE
cg13189008	0.17	0.06	FALSE
cg13189020	-0.02	0.04	FALSE
cg13189086	-0.03	0.03	FALSE
cg13189097	0.36	0.08	FALSE
cg13189149	0.05	0.08	FALSE
cg13189207	-0.07	0.02	FALSE
cg13189235	0.18	0.03	FALSE
cg13189434	0.06	0.06	FALSE
cg13189486	0.06	0.06	FALSE
cg13189671	0.07	0.04	FALSE
cg13189718	-0.01	0.03	FALSE
cg13189759	-0.13	0.04	FALSE
cg13189872	-0.08	0.1	FALSE
cg13189979	0.05	0.06	FALSE
cg13190306	0.08	0.02	FALSE
cg13190493	0.1	0.03	FALSE
cg13190531	0.18	0.32	FALSE
cg13190572	0.11	0.02	FALSE
cg13190879	0.23	0.05	FALSE
cg13190924	0.2	0.02	FALSE
cg13190986	0.08	0.06	FALSE
cg13191008	0.47	0.11	FALSE
cg13191049	0.21	0.08	FALSE
cg13191115	0.17	0.05	FALSE
cg13191127	0.05	0.02	FALSE
cg13191129	0.14	0.02	FALSE
cg13191172	0.1	0.04	FALSE
cg13191195	0.63	0.15	FALSE
cg13191352	0.09	0.07	FALSE
cg13191718	0.19	0.02	FALSE
cg13191808	0.04	0.06	FALSE
cg13191935	0.06	0.02	FALSE
cg13191951	0.25	0.08	FALSE
cg13192013	0.2	0.12	FALSE
cg13192049	0.2	0.14	FALSE
cg13192180	0.14	0.08	FALSE
cg13192695	0.1	0.04	FALSE
cg13192714	0.04	0.1	FALSE
cg13192735	-0.09	0.04	FALSE
cg13192788	0	0.21	FALSE
cg13192836	0.29	0.13	FALSE
cg13192880	-0.08	0.03	FALSE
cg13192898	-0.05	0.03	FALSE
cg13192938	-0.03	0.04	FALSE
cg13193179	0.17	0.05	FALSE
cg13193196	0.05	0.12	FALSE
cg13193228	0.31	0.03	FALSE
cg13193239	0.45	0.09	FALSE
cg13193392	0.09	0.04	FALSE
cg13193455	0.12	0.1	FALSE
cg13193497	0.36	0.09	FALSE
cg13193548	0.39	0.03	FALSE
cg13193591	0.16	0.06	FALSE
cg13193676	-0.05	0.02	FALSE
cg13193757	0.08	0.02	FALSE
cg13193782	0.57	0.09	FALSE
cg13193840	0	0.09	FALSE
cg13193962	0.09	0.02	FALSE
cg13194045	0.41	0.16	FALSE
cg13194260	0.65	0.1	FALSE
cg13194341	0.16	0.02	FALSE
cg13194353	0.98	0.36	FALSE
cg13194380	0.34	0.03	FALSE
cg13194425	0.51	0.18	FALSE
cg13194638	-0.03	0.02	FALSE
cg13194822	0.08	0.06	FALSE
cg13194899	0.15	0.06	FALSE
cg13194994	-0.16	0.05	FALSE
cg13195185	0.53	0.1	FALSE
cg13195218	0.04	0.03	FALSE
cg13195266	-0.07	0.02	FALSE
cg13195486	0.22	0.27	FALSE
cg13195526	0.3	0.22	FALSE
cg13195569	-0.06	0.02	FALSE
cg13195667	-0.05	0.04	FALSE
cg13195690	-0.12	0.05	FALSE
cg13195796	-0.03	0.29	FALSE
cg13195895	0.59	0.14	FALSE
cg13195923	-0.04	0.04	FALSE
cg13195954	0.36	0.06	FALSE
cg13195955	0.55	0.12	FALSE
cg13196204	0.18	0.2	FALSE
cg13196216	0.07	0.08	FALSE
cg13196434	0.7	0.18	FALSE
cg13196550	0.02	0.23	FALSE
cg13196578	0	0.05	FALSE
cg13196652	0.31	0.2	FALSE
cg13196806	0.79	0.13	FALSE
cg13196826	0.02	0.02	FALSE
cg13196879	0.73	0.13	FALSE
cg13196962	0.32	0.04	FALSE
cg13197078	0.08	0.05	FALSE
cg13197103	0.22	0.04	FALSE
cg13197216	0.29	0.08	FALSE
cg13197255	0.17	0.07	FALSE
cg13197283	0.17	0.07	FALSE
cg13197285	0.21	0.03	FALSE
cg13197308	0.14	0.05	FALSE
cg13197406	0.49	0.01	FALSE
cg13197450	0.67	0.19	FALSE
cg13197457	0.09	0.07	FALSE
cg13197521	0.09	0.09	FALSE
cg13197551	-0.02	0.06	FALSE
cg13197560	-0.04	0.09	FALSE
cg13197680	-0.02	0.01	FALSE
cg13197705	-0.22	0.04	FALSE
cg13197732	-0.12	0.04	FALSE
cg13198133	0.48	0.1	FALSE
cg13198235	0.11	0.02	FALSE
cg13198269	0	0.51	FALSE
cg13198297	0.73	0.15	FALSE
cg13198321	0.16	0.1	FALSE
cg13198342	0.35	0.07	FALSE
cg13198489	0.29	0.02	FALSE
cg13198503	0.6	0.16	FALSE
cg13198594	0.6	0.04	FALSE
cg13198709	-0.08	0.08	FALSE
cg13198793	0.18	0.07	FALSE
cg13198885	0.57	0.04	FALSE
cg13199010	0.49	0.17	FALSE
cg13199178	0.41	0.1	FALSE
cg13199429	0.65	0.48	FALSE
cg13199577	0.02	0.08	FALSE
cg13199589	0.47	0.06	FALSE
cg13199599	-0.06	0.06	FALSE
cg13199615	0.17	0.1	FALSE
cg13199639	0.23	0.06	FALSE
cg13199720	-0.18	0.04	FALSE
cg13199842	-0.12	0.09	FALSE
cg13199958	-0.18	0.06	FALSE
cg13199963	0.4	0.12	FALSE
cg13200125	-0.01	0.03	FALSE
cg13200188	0.26	0.09	FALSE
cg13200288	0.17	0.07	FALSE
cg13200354	0.11	0.03	FALSE
cg13200482	0.31	0.38	FALSE
cg13200550	0.06	0.38	FALSE
cg13200556	0.43	0.13	FALSE
cg13200575	0.34	0.08	FALSE
cg13200628	0.12	0.06	FALSE
cg13200640	-0.05	0.03	FALSE
cg13200664	-0.19	0.03	FALSE
cg13200730	-0.03	0.03	FALSE
cg13200739	0	0.04	FALSE
cg13200838	0.27	0.07	FALSE
cg13200847	0.19	0.07	FALSE
cg13200848	0.14	0.03	FALSE
cg13200854	0.02	0.06	FALSE
cg13200933	0.21	0.05	FALSE
cg13200990	0.24	0.03	FALSE
cg13201172	0.71	0.2	FALSE
cg13201187	0.1	0.14	FALSE
cg13201297	0.51	0.11	FALSE
cg13201342	0.15	0.08	FALSE
cg13201362	0.05	0.07	FALSE
cg13201461	0.55	0.19	FALSE
cg13201644	0.38	0.14	FALSE
cg13201768	-0.03	0.03	FALSE
cg13201808	0.47	0.11	FALSE
cg13201927	-0.05	0.06	FALSE
cg13201995	-0.07	0.03	FALSE
cg13202082	-0.15	0.09	FALSE
cg13202122	0.38	0.35	FALSE
cg13202213	0.07	0.08	FALSE
cg13202221	0.89	0.26	FALSE
cg13202410	0.13	0.1	FALSE
cg13202415	0.28	0.09	FALSE
cg13202523	0.33	0.16	FALSE
cg13202751	0.54	0.14	FALSE
cg13202816	-0.07	0.02	FALSE
cg13202845	0.46	0.08	FALSE
cg13202952	-0.12	0.09	FALSE
cg13203135	0.4	0.28	FALSE
cg13203223	0.2	0.04	FALSE
cg13203239	-0.03	0.04	FALSE
cg13203297	-0.03	0.04	FALSE
cg13203394	0.32	0.17	FALSE
cg13203480	0.09	0.06	FALSE
cg13203507	0.24	0.12	FALSE
cg13203804	0.37	0.08	FALSE
cg13203811	0.55	0.14	FALSE
cg13203973	-0.19	0.03	FALSE
cg13204093	0.14	0.02	FALSE
cg13204181	0.15	0.05	FALSE
cg13204193	-0.04	0.04	FALSE
cg13204236	0.23	0.03	FALSE
cg13204290	-0.04	0.39	FALSE
cg13204325	-0.17	0.11	FALSE
cg13204432	0.13	0.05	FALSE
cg13204435	0.28	0.09	FALSE
cg13204512	-0.1	0.03	FALSE
cg13204529	0.04	0.05	FALSE
cg13204568	0.06	0.03	FALSE
cg13204673	-0.16	0.1	FALSE
cg13204687	-0.02	0.1	FALSE
cg13204699	0.77	0.17	FALSE
cg13204758	0.49	0.13	FALSE
cg13204798	0.1	0.03	FALSE
cg13204977	-0.04	0.06	FALSE
cg13205059	0.96	0.22	FALSE
cg13205384	0.11	0.13	FALSE
cg13205516	0.08	0.04	FALSE
cg13205528	0.7	0.16	FALSE
cg13205571	0.34	0.11	FALSE
cg13205578	0.11	0.39	FALSE
cg13205613	0.02	0.08	FALSE
cg13205617	0.06	0.05	FALSE
cg13205771	-0.07	0.08	FALSE
cg13205784	0.43	0.05	FALSE
cg13205848	0.24	0.11	FALSE
cg13205937	0.38	0.05	FALSE
cg13206013	-0.07	0.02	FALSE
cg13206017	0.24	0.14	FALSE
cg13206028	0.03	0.06	FALSE
cg13206063	0.67	0.17	FALSE
cg13206126	-0.1	0.03	FALSE
cg13206174	0.13	0.02	FALSE
cg13206191	0.17	0.08	FALSE
cg13206220	0.35	0.08	FALSE
cg13206302	0.07	0.02	FALSE
cg13206363	0.77	0.19	FALSE
cg13206386	0.06	0.06	FALSE
cg13206411	0.11	0.05	FALSE
cg13206530	0.46	0.19	FALSE
cg13206556	0.69	0.16	FALSE
cg13206706	-0.1	0.06	FALSE
cg13206735	0.04	0.07	FALSE
cg13206850	0.02	0.17	FALSE
cg13206902	0.14	0.03	FALSE
cg13206920	0.21	0.06	FALSE
cg13206932	0.04	0.03	FALSE
cg13207180	0.86	0.16	FALSE
cg13207250	0.33	0.06	FALSE
cg13207326	0.58	0.09	FALSE
cg13207333	0.4	0.08	FALSE
cg13207345	0.03	0.09	FALSE
cg13207467	0.05	0.03	FALSE
cg13207501	0.2	0.1	FALSE
cg13207534	0.6	0.1	FALSE
cg13207606	0.02	0.03	FALSE
cg13207630	0.93	0.48	TRUE
cg13207733	0.18	0.14	FALSE
cg13207784	-0.14	0.02	FALSE
cg13207797	0.37	0.06	FALSE
cg13208003	0.29	0.12	FALSE
cg13208054	-0.03	0.07	FALSE
cg13208088	0.55	0.42	FALSE
cg13208151	0.49	0.09	FALSE
cg13208159	0.18	0.15	FALSE
cg13208318	0.35	0.09	FALSE
cg13208333	0.2	0.08	FALSE
cg13208413	0.46	0.12	FALSE
cg13208438	-0.09	0.02	FALSE
cg13208478	-0.19	0.04	FALSE
cg13208492	0.25	0.02	FALSE
cg13208562	0.07	0.03	FALSE
cg13208609	0	0.05	FALSE
cg13208704	0.08	0.02	FALSE
cg13208732	0.2	0.02	FALSE
cg13208832	0.56	0.05	FALSE
cg13208845	0.27	0.06	FALSE
cg13208899	0.03	0.03	FALSE
cg13208922	0.53	0.14	FALSE
cg13209077	0.54	0.09	FALSE
cg13209085	-0.01	0.12	FALSE
cg13209113	0.12	0.07	FALSE
cg13209122	0.22	0.72	FALSE
cg13209154	-0.04	0.04	FALSE
cg13209192	-0.12	0.04	FALSE
cg13209335	0.47	0.09	FALSE
cg13209368	0.15	0.06	FALSE
cg13209388	0.38	0.13	FALSE
cg13209441	0.7	0.14	FALSE
cg13209455	0.6	0.12	FALSE
cg13209481	0.39	0.12	FALSE
cg13209487	-0.08	0.03	FALSE
cg13209567	0.36	0.06	FALSE
cg13209572	0.24	0.09	FALSE
cg13209613	0.17	0.05	FALSE
cg13209683	-0.02	0.04	FALSE
cg13209739	0.24	0.06	FALSE
cg13209762	0.22	0.12	FALSE
cg13209822	0.27	0.13	FALSE
cg13209878	-0.21	0.07	FALSE
cg13209892	-0.05	0.05	FALSE
cg13209907	0.4	0.14	FALSE
cg13209980	0.14	0.07	FALSE
cg13209990	0	0.05	FALSE
cg13210078	-0.05	0.02	FALSE
cg13210239	0.16	0.16	FALSE
cg13210260	-0.04	0.05	FALSE
cg13210403	0.16	0.13	FALSE
cg13210467	0.73	0.18	FALSE
cg13210470	0.33	0.21	FALSE
cg13210512	0.14	0.02	FALSE
cg13210534	0.44	0.14	FALSE
cg13210578	0.01	0.04	FALSE
cg13210580	0.21	0.12	FALSE
cg13210581	0.12	0.13	FALSE
cg13210618	0.34	0.15	FALSE
cg13210763	0.64	0.18	FALSE
cg13210820	0.21	0.06	FALSE
cg13210923	-0.18	0.05	FALSE
cg13211125	0.65	0.04	FALSE
cg13211181	0.31	0.1	FALSE
cg13211287	0.14	0.02	FALSE
cg13211302	0.89	0.27	FALSE
cg13211324	0.07	0.04	FALSE
cg13211559	0.49	0.06	FALSE
cg13211683	0.14	0.04	FALSE
cg13211832	-0.14	0.05	FALSE
cg13212079	0.12	0.05	FALSE
cg13212159	0	0.04	FALSE
cg13212172	-0.27	0.07	FALSE
cg13212232	-0.12	0.03	FALSE
cg13212283	0.35	0.06	FALSE
cg13212362	0.1	0.03	FALSE
cg13212382	0.01	0.03	FALSE
cg13212400	-0.01	0.03	FALSE
cg13212525	0.3	0.09	FALSE
cg13212575	0.09	0.04	FALSE
cg13212803	0.09	0.06	FALSE
cg13212831	-0.16	0.05	FALSE
cg13212956	0.45	0.08	FALSE
cg13212963	0.09	0.02	FALSE
cg13213009	0.69	0.27	FALSE
cg13213118	-0.11	0.04	FALSE
cg13213165	-0.11	0.05	FALSE
cg13213498	-0.08	0.03	FALSE
cg13213527	0.09	0.05	FALSE
cg13213536	-0.09	0.03	FALSE
cg13213598	0.76	0.11	FALSE
cg13213604	-0.16	0.03	FALSE
cg13213755	0.09	0.05	FALSE
cg13213799	0.54	0.13	FALSE
cg13213810	-0.25	0.03	FALSE
cg13213814	0.33	0.08	FALSE
cg13213848	0.26	0.05	FALSE
cg13213889	0.62	0.24	FALSE
cg13213923	-0.09	0.05	FALSE
cg13213987	0.23	0.05	FALSE
cg13213997	0.46	0.29	FALSE
cg13214121	0.23	0.04	FALSE
cg13214149	-0.13	0.04	FALSE
cg13214162	0.25	0.06	FALSE
cg13214185	0.69	0.23	FALSE
cg13214190	0.33	0.2	FALSE
cg13214295	0.7	0.24	FALSE
cg13214309	0.01	0.04	FALSE
cg13214422	0	0.03	FALSE
cg13214474	0.03	0.08	FALSE
cg13214504	-0.12	0.05	FALSE
cg13214542	0.59	0.13	FALSE
cg13214886	0.01	0.03	FALSE
cg13214892	-0.08	0.02	FALSE
cg13215003	0.77	0.17	FALSE
cg13215060	0.99	0.54	FALSE
cg13215078	0.36	0.07	FALSE
cg13215285	-0.16	0.1	FALSE
cg13215387	-0.11	0.03	FALSE
cg13215555	0.21	0.02	FALSE
cg13215579	0.15	0.06	FALSE
cg13215593	0.49	0.2	FALSE
cg13215643	0.2	0.06	FALSE
cg13215667	0.08	0.05	FALSE
cg13215762	0.06	0.03	FALSE
cg13215862	0.06	0.03	FALSE
cg13215869	-0.02	0.02	FALSE
cg13215871	0.2	0.07	FALSE
cg13215970	0.37	0.12	FALSE
cg13215995	0.62	0.11	FALSE
cg13216022	0.34	0.18	FALSE
cg13216025	0.14	0.04	FALSE
cg13216057	0.16	0.08	FALSE
cg13216073	-0.19	0.05	FALSE
cg13216088	0	0.02	FALSE
cg13216112	0.65	0.08	FALSE
cg13216240	0.17	0.05	FALSE
cg13216267	-0.03	0.09	FALSE
cg13216303	0.36	0.02	FALSE
cg13216327	0.15	0.03	FALSE
cg13216331	0.04	0.37	FALSE
cg13216351	0.26	0.08	FALSE
cg13216490	-0.1	0.03	FALSE
cg13216695	0.23	0.04	FALSE
cg13216724	-0.22	0.03	FALSE
cg13216910	0.17	0.05	FALSE
cg13216961	-0.19	0.04	FALSE
cg13216995	0.05	0.06	FALSE
cg13217064	0.02	0.04	FALSE
cg13217116	0.09	0.03	FALSE
cg13217159	-0.03	0.08	FALSE
cg13217260	0.35	0.1	FALSE
cg13217373	0.55	0.12	FALSE
cg13217419	0.31	0.05	FALSE
cg13217451	0.25	0.05	FALSE
cg13217590	0.26	0.04	FALSE
cg13217658	-0.08	0.05	FALSE
cg13217994	0.06	0.12	FALSE
cg13218423	0.29	0.48	FALSE
cg13218435	0.11	0.02	FALSE
cg13218573	0.01	0.14	FALSE
cg13218688	0.91	0.22	FALSE
cg13218710	0.65	0.21	FALSE
cg13218739	-0.06	0.04	FALSE
cg13218803	0.14	0.04	FALSE
cg13218831	0.02	0.03	FALSE
cg13218903	0.2	0.04	FALSE
cg13218906	0.09	0.04	FALSE
cg13219007	0.06	0.3	FALSE
cg13219008	0.84	0.18	FALSE
cg13219080	-0.04	0.04	FALSE
cg13219108	0.04	0.07	FALSE
cg13219127	-0.04	0.06	FALSE
cg13219205	0.31	0.05	FALSE
cg13219301	-0.04	0.06	FALSE
cg13219409	0.95	0.93	FALSE
cg13219446	0.34	0.05	FALSE
cg13219509	-0.12	0.04	FALSE
cg13219552	-0.04	0.05	FALSE
cg13219560	-0.02	0.03	FALSE
cg13219564	-0.03	0.1	FALSE
cg13219590	0.66	0.22	FALSE
cg13219604	-0.13	0.04	FALSE
cg13219625	0.16	0.03	FALSE
cg13219679	-0.03	0.07	FALSE
cg13219709	0.19	0.04	FALSE
cg13219896	-0.03	0.03	FALSE
cg13219922	0.16	0.05	FALSE
cg13220109	-0.02	0.46	FALSE
cg13220111	0.05	0.02	FALSE
cg13220123	0.67	0.09	FALSE
cg13220129	0.1	0.04	FALSE
cg13220209	0.26	0.04	FALSE
cg13220287	0.11	0.03	FALSE
cg13220290	0.76	0.18	FALSE
cg13220357	0.06	0.08	FALSE
cg13220424	0.06	0.06	FALSE
cg13220569	0.14	0.07	FALSE
cg13220603	0.03	0.03	FALSE
cg13220723	0.18	0.09	FALSE
cg13220896	0.01	0.03	FALSE
cg13220900	-0.09	0.02	FALSE
cg13220901	0.39	0.05	FALSE
cg13220917	0.51	0.17	FALSE
cg13221046	-0.1	0.04	FALSE
cg13221086	-0.36	0.06	FALSE
cg13221107	0.13	0.16	FALSE
cg13221347	0.91	0.33	FALSE
cg13221363	0.13	0.06	FALSE
cg13221458	0.75	0.31	FALSE
cg13221499	-0.13	0.04	FALSE
cg13221588	-0.19	0.03	FALSE
cg13221767	0.14	0.17	FALSE
cg13221796	0.31	0.08	FALSE
cg13221924	0.47	0.25	FALSE
cg13222022	-0.1	0.03	FALSE
cg13222036	0.37	0.13	FALSE
cg13222081	0.06	0.1	FALSE
cg13222091	0.46	0.11	FALSE
cg13222691	-0.04	0.05	FALSE
cg13222706	-0.17	0.03	FALSE
cg13222752	0.39	0.09	FALSE
cg13222768	0.71	0.14	FALSE
cg13222915	0.63	0.15	FALSE
cg13222920	0.02	0.08	FALSE
cg13222945	-0.01	0.02	FALSE
cg13223043	0.19	0.15	FALSE
cg13223107	0.2	0.08	FALSE
cg13223182	0.04	0.04	FALSE
cg13223209	0.23	0.11	FALSE
cg13223276	-0.03	0.03	FALSE
cg13223328	0	0.03	FALSE
cg13223402	0.08	0.03	FALSE
cg13223510	0.05	0.08	FALSE
cg13223561	0.44	0.12	FALSE
cg13223565	-0.12	0.05	FALSE
cg13223682	0.22	0.21	FALSE
cg13223721	0.41	0.07	FALSE
cg13223754	0.24	0.02	FALSE
cg13223777	-0.01	0.05	FALSE
cg13223803	0.13	0.05	FALSE
cg13223806	0.4	0.52	FALSE
cg13223858	0.33	0.04	FALSE
cg13223918	0.01	0.05	FALSE
cg13224081	0.3	0.08	FALSE
cg13224139	0.11	0.03	FALSE
cg13224161	0.88	0.37	FALSE
cg13224197	0.65	0.09	FALSE
cg13224213	0.76	0.14	FALSE
cg13224427	-0.07	0.03	FALSE
cg13224573	-0.01	0.03	FALSE
cg13224583	0.54	0.13	FALSE
cg13224710	0.16	0.04	FALSE
cg13224723	-0.01	0.07	FALSE
cg13224729	0.12	0.02	FALSE
cg13224758	0.37	0.16	FALSE
cg13224852	0.1	0.06	FALSE
cg13224855	0.13	0.15	FALSE
cg13224937	-0.01	0.05	FALSE
cg13224999	0.32	0.34	FALSE
cg13225039	0.28	0.03	FALSE
cg13225166	0.16	0.09	FALSE
cg13225228	-0.03	0.03	FALSE
cg13225272	-0.1	0.02	FALSE
cg13225413	0.32	0.14	FALSE
cg13225420	0.14	0.03	FALSE
cg13225427	-0.07	0.03	FALSE
cg13225511	-0.2	0.07	FALSE
cg13225548	0.26	0.05	FALSE
cg13225565	0.81	0.4	FALSE
cg13225596	0.46	0.19	FALSE
cg13225665	0.19	0.07	FALSE
cg13225750	-0.01	0.03	FALSE
cg13225830	-0.09	0.03	FALSE
cg13225881	-0.01	0.08	FALSE
cg13226135	0.81	0.18	FALSE
cg13226139	0.21	0.02	FALSE
cg13226145	0.1	0.03	FALSE
cg13226172	-0.08	0.06	FALSE
cg13226272	0.99	0.94	FALSE
cg13226290	0.28	0.25	FALSE
cg13226308	0.32	0.17	FALSE
cg13226309	-0.1	0.03	FALSE
cg13226328	0.07	0.03	FALSE
cg13226362	0.26	0.04	FALSE
cg13226430	0.03	0.03	FALSE
cg13226457	0.24	0.06	FALSE
cg13226669	0.72	0.15	FALSE
cg13226797	0.19	0.04	FALSE
cg13226839	-0.09	0.03	FALSE
cg13226861	0.11	0.11	FALSE
cg13226919	-0.08	0.07	FALSE
cg13226924	-0.03	0.01	FALSE
cg13226968	0.36	0	FALSE
cg13227105	-0.03	0.05	FALSE
cg13227162	-0.02	0.21	FALSE
cg13227206	0.18	0.05	FALSE
cg13227473	0.12	0.02	FALSE
cg13227481	0.75	0.15	FALSE
cg13227551	0.12	0.15	FALSE
cg13227621	-0.09	0.06	FALSE
cg13227646	0.21	0.24	FALSE
cg13227691	0.19	0.03	FALSE
cg13227697	0.12	0.04	FALSE
cg13227723	0.07	0.03	FALSE
cg13227806	0.67	0.3	FALSE
cg13227839	-0.07	0.03	FALSE
cg13227851	0.05	0.03	FALSE
cg13228041	0.14	0.03	FALSE
cg13228105	-0.1	0.03	FALSE
cg13228314	0.4	0.07	FALSE
cg13228431	0.16	0.06	FALSE
cg13228442	0.23	0.08	FALSE
cg13228576	0.75	0.21	FALSE
cg13228596	0.11	0.02	FALSE
cg13228636	0.49	0.08	FALSE
cg13228642	0.42	0.17	FALSE
cg13228701	0.87	0.32	FALSE
cg13228715	0.09	0.03	FALSE
cg13228934	0.25	0.16	FALSE
cg13228952	-0.13	0.04	FALSE
cg13228972	0.37	0.04	FALSE
cg13229026	0.11	0.03	FALSE
cg13229058	-0.03	0.08	FALSE
cg13229078	0.53	0.18	FALSE
cg13229084	0.74	0.17	FALSE
cg13229233	-0.04	0.05	FALSE
cg13229245	0.18	0.04	FALSE
cg13229286	0.16	0.02	FALSE
cg13229345	0.66	0.13	FALSE
cg13229363	0.46	0.07	FALSE
cg13229453	0.15	0.04	FALSE
cg13229487	0.95	0.38	FALSE
cg13229494	0.17	0.03	FALSE
cg13229655	0.09	0.03	FALSE
cg13229782	0.76	0.25	FALSE
cg13229810	0	0.03	FALSE
cg13229850	0.43	0.06	FALSE
cg13229857	0.83	0.28	FALSE
cg13229961	0.1	0.04	FALSE
cg13229969	-0.18	0.05	FALSE
cg13229972	0.45	0.17	FALSE
cg13230077	0	0.24	FALSE
cg13230172	0.33	0.07	FALSE
cg13230186	0.01	0.03	FALSE
cg13230197	0.38	0.11	FALSE
cg13230208	0.79	0.29	FALSE
cg13230348	0.29	0.03	FALSE
cg13230386	0.35	0.05	FALSE
cg13230424	0.82	0.28	FALSE
cg13230584	-0.14	0.03	FALSE
cg13230606	0.23	0.05	FALSE
cg13231067	-0.07	0.09	FALSE
cg13231117	0.08	0.11	FALSE
cg13231131	0.33	0.06	FALSE
cg13231302	-0.04	0.03	FALSE
cg13231322	0.51	0.1	FALSE
cg13231384	-0.14	0.13	FALSE
cg13231501	0.27	0.14	FALSE
cg13231680	0.16	0.04	FALSE
cg13231700	-0.04	0.15	FALSE
cg13231747	-0.11	0.03	FALSE
cg13231818	0.18	0.02	FALSE
cg13231921	0.2	0.06	FALSE
cg13231951	-0.01	0.03	FALSE
cg13231954	0.39	0.18	FALSE
cg13232011	-0.09	0.03	FALSE
cg13232021	0.2	0.02	FALSE
cg13232075	1	0.96	FALSE
cg13232118	0	0.07	FALSE
cg13232119	0.1	0.04	FALSE
cg13232176	-0.02	0.06	FALSE
cg13232249	-0.16	0.07	FALSE
cg13232424	-0.03	0.02	FALSE
cg13232438	0.17	0.06	FALSE
cg13232525	0.22	0.1	FALSE
cg13232781	0.08	0.19	FALSE
cg13232821	0.69	0.11	FALSE
cg13232900	0.29	0.02	FALSE
cg13233042	0.08	0.06	FALSE
cg13233166	0.04	0.04	FALSE
cg13233407	0.59	0.23	FALSE
cg13233461	0.7	0.08	FALSE
cg13233534	-0.07	0.03	FALSE
cg13233545	0.14	0.08	FALSE
cg13233788	0.06	0.03	FALSE
cg13233799	-0.08	0.03	FALSE
cg13233929	0.25	0.06	FALSE
cg13234062	0.14	0.11	FALSE
cg13234063	0.33	0.07	FALSE
cg13234088	-0.18	0.05	FALSE
cg13234110	0.49	0.05	FALSE
cg13234187	0.27	0.03	FALSE
cg13234275	0.18	0.03	FALSE
cg13234406	0.11	0.02	FALSE
cg13234415	0.32	0.07	FALSE
cg13234544	-0.15	0.04	FALSE
cg13234569	0.35	0.36	FALSE
cg13234643	0.13	0.04	FALSE
cg13234675	-0.27	0.03	FALSE
cg13234732	0.15	0.04	FALSE
cg13234863	0.35	0.13	FALSE
cg13234997	-0.07	0.04	FALSE
cg13235059	0.38	0.09	FALSE
cg13235087	0.55	0.1	FALSE
cg13235098	-0.03	0.05	FALSE
cg13235160	0.66	0.04	FALSE
cg13235287	0	0.04	FALSE
cg13235288	0.17	0.04	FALSE
cg13235366	0.17	0.04	FALSE
cg13235388	0.14	0.02	FALSE
cg13235717	0.29	0.08	FALSE
cg13235761	0.31	0.1	FALSE
cg13235787	0.65	0.13	FALSE
cg13235816	0.33	0.08	FALSE
cg13235817	0.25	0.03	FALSE
cg13235891	-0.14	0.03	FALSE
cg13235976	0.35	0.23	FALSE
cg13235992	0.36	0.02	FALSE
cg13236107	0.08	0.08	FALSE
cg13236166	0.06	0.08	FALSE
cg13236175	0.23	0.08	FALSE
cg13236257	0.1	0.05	FALSE
cg13236315	0	0.02	FALSE
cg13236378	0.25	0.07	FALSE
cg13236389	0.25	0.15	FALSE
cg13236409	-0.1	0.02	FALSE
cg13236481	-0.01	0.03	FALSE
cg13236507	0.27	0.05	FALSE
cg13236637	-0.02	0.05	FALSE
cg13236649	0.71	0.14	FALSE
cg13236659	0.36	0.09	FALSE
cg13236679	0.11	0.02	FALSE
cg13236854	0.02	0.02	FALSE
cg13236881	0.19	0.09	FALSE
cg13237021	0.04	0.09	FALSE
cg13237033	0.09	0.04	FALSE
cg13237068	0.48	0.25	FALSE
cg13237147	-0.1	0.05	FALSE
cg13237265	-0.01	0.05	FALSE
cg13237343	-0.01	0.04	FALSE
cg13237365	0.39	0.14	FALSE
cg13237657	0.02	0.06	FALSE
cg13237740	-0.08	0.09	FALSE
cg13237829	-0.02	0.05	FALSE
cg13237843	0.04	0.03	FALSE
cg13237906	0.03	0.02	FALSE
cg13237923	0	0.05	FALSE
cg13237945	0.62	0.21	FALSE
cg13238350	-0.08	0.02	FALSE
cg13238479	0.78	0.17	FALSE
cg13238680	0.87	0.19	FALSE
cg13238740	-0.07	0.05	FALSE
cg13238856	0.28	0.07	FALSE
cg13238876	-0.1	0.05	FALSE
cg13238881	0.41	0.03	FALSE
cg13238909	0.08	0.07	FALSE
cg13238990	-0.05	0.14	FALSE
cg13239041	0.36	0.07	FALSE
cg13239077	0.17	0.02	FALSE
cg13239126	0.98	0.44	FALSE
cg13239227	-0.12	0.07	FALSE
cg13239348	0.33	0.14	FALSE
cg13239420	0.47	0.13	FALSE
cg13239483	0.1	0.05	FALSE
cg13239572	0.2	0.1	FALSE
cg13239646	-0.13	0.04	FALSE
cg13239713	0.04	0.05	FALSE
cg13239848	0.29	0.2	FALSE
cg13239976	0.03	0.03	FALSE
cg13240017	0.27	0.06	FALSE
cg13240116	0.04	0.05	FALSE
cg13240253	0.23	0.17	FALSE
cg13240311	0.12	0.06	FALSE
cg13240326	0.08	0.04	FALSE
cg13240332	-0.06	0.03	FALSE
cg13240385	0.16	0.04	FALSE
cg13240598	0.13	0.02	FALSE
cg13240639	0.22	0.02	FALSE
cg13240763	0.02	0.03	FALSE
cg13240804	-0.17	0.05	FALSE
cg13240962	0.07	0.11	FALSE
cg13241473	0.24	0.02	FALSE
cg13241663	0.57	0.23	FALSE
cg13241681	-0.17	0.02	FALSE
cg13241740	-0.09	0.03	FALSE
cg13241751	0.34	0.11	FALSE
cg13242000	0.54	0.13	FALSE
cg13242070	0.33	0.07	FALSE
cg13242077	0.11	0.09	FALSE
cg13242092	0.69	0.14	FALSE
cg13242160	0	0.07	FALSE
cg13242192	0.41	0.08	FALSE
cg13242199	0.43	0.2	FALSE
cg13242249	0.14	0.05	FALSE
cg13242468	-0.08	0.03	FALSE
cg13242558	0.2	0.15	FALSE
cg13242658	0.18	0.03	FALSE
cg13242661	0.11	0.04	FALSE
cg13242720	0.45	0.43	FALSE
cg13242754	-0.22	0.03	FALSE
cg13242787	0.2	0.04	FALSE
cg13242801	0.21	0.04	FALSE
cg13242861	0.02	0.03	FALSE
cg13242871	0.19	0.07	FALSE
cg13242944	0.28	0.06	FALSE
cg13242999	0.37	0.1	FALSE
cg13243168	0.45	0.08	FALSE
cg13243169	0.28	0.07	FALSE
cg13243219	0.13	0.06	FALSE
cg13243311	-0.02	0.04	FALSE
cg13243329	0	0.05	FALSE
cg13243377	0.4	0.02	FALSE
cg13243497	-0.28	0.05	FALSE
cg13243501	0.34	0.08	FALSE
cg13243638	0.07	0.02	FALSE
cg13243661	0.39	0.17	FALSE
cg13243674	0.05	0.03	FALSE
cg13244000	-0.26	0.03	FALSE
cg13244110	0.07	0.02	FALSE
cg13244211	-0.04	0.19	FALSE
cg13244241	0.44	0.04	FALSE
cg13244260	0.1	0.02	FALSE
cg13244312	0.88	0.24	FALSE
cg13244432	0.03	0.05	FALSE
cg13244522	-0.14	0.07	FALSE
cg13244592	-0.01	0.08	FALSE
cg13244707	-0.05	0.03	FALSE
cg13244799	-0.06	0.11	FALSE
cg13244804	0.6	0.62	FALSE
cg13245152	0.18	0.21	FALSE
cg13245228	0.67	0.12	FALSE
cg13245264	0.78	0.18	FALSE
cg13245375	0.26	0.03	FALSE
cg13245431	0.33	0.18	FALSE
cg13245440	0.06	0.07	FALSE
cg13245472	0.14	0.03	FALSE
cg13245539	-0.09	0.02	FALSE
cg13245593	0.83	0.15	FALSE
cg13245615	0.03	0.05	FALSE
cg13245794	-0.04	0.03	FALSE
cg13245817	-0.04	0.05	FALSE
cg13245912	0.09	0.04	FALSE
cg13245983	0.08	0.05	FALSE
cg13246007	-0.1	0.05	FALSE
cg13246026	0.45	0.07	FALSE
cg13246053	0.56	0.03	FALSE
cg13246235	0.47	0.2	FALSE
cg13246242	0.74	0.22	FALSE
cg13246264	-0.05	0.03	FALSE
cg13246426	0.38	0.06	FALSE
cg13246468	0.38	0.2	FALSE
cg13246497	0.52	0.15	FALSE
cg13246583	0.37	0.06	FALSE
cg13246592	0.6	0.19	FALSE
cg13246654	0.33	0.02	FALSE
cg13246744	0.05	0.03	FALSE
cg13246802	0.13	0.03	FALSE
cg13246856	0.79	0.18	FALSE
cg13247069	0.26	0.02	FALSE
cg13247117	0.7	0.11	FALSE
cg13247398	0.45	0.16	FALSE
cg13247580	0	0.08	FALSE
cg13247581	-0.02	0.04	FALSE
cg13247663	0.64	0.17	FALSE
cg13247668	0.52	0.01	FALSE
cg13247671	0.07	0.03	FALSE
cg13247673	0.08	0.06	FALSE
cg13247922	0.11	0.06	FALSE
cg13247935	-0.05	0.06	FALSE
cg13247967	-0.15	0.03	FALSE
cg13247990	0.31	0.08	FALSE
cg13248115	0.38	0.09	FALSE
cg13248200	0.36	0.11	FALSE
cg13248299	0.12	0.04	FALSE
cg13248315	0.25	0.1	FALSE
cg13248406	0.01	0.04	FALSE
cg13248574	0.15	0.07	FALSE
cg13248581	0.03	0.03	FALSE
cg13248604	0.22	0.03	FALSE
cg13248778	0.25	0.16	FALSE
cg13248847	0.38	0.09	FALSE
cg13249008	0.41	0.04	FALSE
cg13249096	0.01	0.04	FALSE
cg13249146	0.84	0.19	FALSE
cg13249244	0.78	0.34	FALSE
cg13249256	0.43	0.05	FALSE
cg13249519	0.12	0.06	FALSE
cg13249591	0.36	0.08	FALSE
cg13249593	0.18	0.04	FALSE
cg13249774	0.07	0.04	FALSE
cg13249789	0.1	0.03	FALSE
cg13249833	0.19	0.05	FALSE
cg13249870	-0.23	0.03	FALSE
cg13249876	0.28	0.04	FALSE
cg13249925	0.79	0.29	FALSE
cg13249986	0.22	0.02	FALSE
cg13250001	0.34	0.09	FALSE
cg13250024	0.22	0.06	FALSE
cg13250203	0.21	0.06	FALSE
cg13250285	0.17	0.08	FALSE
cg13250324	0.37	0.09	FALSE
cg13250388	0.09	0.04	FALSE
cg13250618	0.15	0.02	FALSE
cg13250679	-0.04	0.08	FALSE
cg13250711	0.12	0.03	FALSE
cg13250745	0.08	0.02	FALSE
cg13250752	-0.42	0.08	FALSE
cg13250776	0.28	0.08	FALSE
cg13251181	0.81	0.26	FALSE
cg13251256	-0.02	0.04	FALSE
cg13251269	0.22	0.11	FALSE
cg13251292	0.46	0.09	FALSE
cg13251484	0.17	0.04	FALSE
cg13251533	0.19	0.03	FALSE
cg13251666	0.38	0.07	FALSE
cg13251669	0.06	0.02	FALSE
cg13251750	1	0.89	FALSE
cg13251842	0.33	0.07	FALSE
cg13251891	0.13	0.04	FALSE
cg13252024	0.06	0.02	FALSE
cg13252030	0.39	0.04	FALSE
cg13252152	0.76	0.24	FALSE
cg13252204	0.06	0.02	FALSE
cg13252206	0.3	0.09	FALSE
cg13252226	0.23	0.19	FALSE
cg13252294	-0.04	0.02	FALSE
cg13252307	0.14	0.08	FALSE
cg13252401	0.15	0.11	FALSE
cg13252516	0.1	0.05	FALSE
cg13252540	0.87	0.27	FALSE
cg13252580	0.28	0.27	FALSE
cg13252583	-0.09	0.05	FALSE
cg13252700	0.83	0.22	FALSE
cg13252730	0.65	0.15	FALSE
cg13253055	-0.05	0.04	FALSE
cg13253153	-0.25	0.03	FALSE
cg13253199	-0.01	0.02	FALSE
cg13253210	0.12	0.02	FALSE
cg13253220	0.16	0.04	FALSE
cg13253303	-0.1	0.09	FALSE
cg13253439	0.52	0.11	FALSE
cg13253481	0.07	0.02	FALSE
cg13253637	0.35	0.04	FALSE
cg13253642	0.04	0.13	FALSE
cg13253694	0.3	0.03	FALSE
cg13253729	0.19	0.09	FALSE
cg13253785	0.43	0.06	FALSE
cg13253791	0.28	0.03	FALSE
cg13253800	0.05	0.03	FALSE
cg13253847	0.41	0.16	FALSE
cg13253856	-0.04	0.05	FALSE
cg13253945	0.34	0.17	FALSE
cg13253980	0.14	0.04	FALSE
cg13254203	0.03	0.09	FALSE
cg13254221	-0.21	0.03	FALSE
cg13254286	0.3	0.15	FALSE
cg13254330	0.03	0.03	FALSE
cg13254416	0.08	0.08	FALSE
cg13254553	-0.14	0.07	FALSE
cg13254584	0.47	0.26	FALSE
cg13254586	0.31	0.07	FALSE
cg13254588	0.27	0.04	FALSE
cg13254809	-0.13	0.06	FALSE
cg13254840	0.03	0.03	FALSE
cg13254898	-0.05	0.04	FALSE
cg13254934	-0.08	0.13	FALSE
cg13254979	0.29	0.09	FALSE
cg13255035	0.14	0.08	FALSE
cg13255056	0.02	0.04	FALSE
cg13255190	0.16	0.07	FALSE
cg13255208	0.29	0.06	FALSE
cg13255216	0.44	0.1	FALSE
cg13255282	0.82	0.26	FALSE
cg13255398	0.33	0.18	FALSE
cg13255440	-0.05	0.04	FALSE
cg13255538	0.31	0.29	FALSE
cg13255542	0.41	0.26	FALSE
cg13255629	0.47	0.05	FALSE
cg13256160	0.68	0.22	FALSE
cg13256308	0.17	0.04	FALSE
cg13256491	0.07	0.03	FALSE
cg13256513	0.15	0.03	FALSE
cg13256546	0.62	0.17	FALSE
cg13256598	0.13	0.03	FALSE
cg13256891	-0.02	0.05	FALSE
cg13256912	0.2	0.12	FALSE
cg13256993	-0.03	0.03	FALSE
cg13257044	0.02	0.01	FALSE
cg13257129	0.26	0.12	FALSE
cg13257146	-0.2	0.02	FALSE
cg13257190	0.12	0.06	FALSE
cg13257261	0.24	0.06	FALSE
cg13257263	0.23	0.04	FALSE
cg13257331	-0.11	0.04	FALSE
cg13257371	-0.16	0.06	FALSE
cg13257412	0.68	0.21	FALSE
cg13257421	0.62	0.27	FALSE
cg13257422	0.01	0.04	FALSE
cg13257436	0.6	0.27	FALSE
cg13257514	-0.01	0.05	FALSE
cg13257636	0.27	0.04	FALSE
cg13257654	0.74	0.17	FALSE
cg13257690	0.32	0.19	FALSE
cg13257812	0.03	0.04	FALSE
cg13257878	-0.24	0.05	FALSE
cg13258039	0	0.04	FALSE
cg13258091	-0.16	0.08	FALSE
cg13258190	0.05	0.15	FALSE
cg13258195	-0.1	0.04	FALSE
cg13258453	0.73	0.18	FALSE
cg13258528	0.13	0.06	FALSE
cg13258563	0.9	0.17	FALSE
cg13258599	0.12	0.06	FALSE
cg13258606	0.07	0.02	FALSE
cg13258610	0.17	0.06	FALSE
cg13258655	-0.06	0.07	FALSE
cg13258700	0.71	0.16	FALSE
cg13258774	-0.02	0.06	FALSE
cg13258831	0.5	0.09	FALSE
cg13258989	0.32	0.09	FALSE
cg13259063	0.03	0.05	FALSE
cg13259095	0.27	0.08	FALSE
cg13259177	0.33	0.08	FALSE
cg13259205	0.06	0.19	FALSE
cg13259290	0.11	0.06	FALSE
cg13259296	0.23	0.05	FALSE
cg13259357	-0.12	0.04	FALSE
cg13259506	0.68	0.12	FALSE
cg13259539	0.05	0.03	FALSE
cg13259605	0.01	0.03	FALSE
cg13259707	0.33	0.07	FALSE
cg13259811	0.43	0.06	FALSE
cg13259821	0.02	0.04	FALSE
cg13259925	0.64	0.14	FALSE
cg13260133	-0.05	0.04	FALSE
cg13260148	0.44	0.09	FALSE
cg13260278	0.75	0.19	FALSE
cg13260333	0.2	0.05	FALSE
cg13260377	0	0.03	FALSE
cg13260474	0.85	0.21	FALSE
cg13260615	-0.15	0.04	FALSE
cg13260633	-0.01	0.02	FALSE
cg13260758	0.27	0.09	FALSE
cg13260856	-0.11	0.04	FALSE
cg13260916	0.11	0.03	FALSE
cg13260976	0.07	0.08	FALSE
cg13261106	-0.13	0.03	FALSE
cg13261306	0.28	0.05	FALSE
cg13261390	0.08	0.33	FALSE
cg13261620	-0.08	0.08	FALSE
cg13261623	0.25	0.08	FALSE
cg13261725	-0.11	0.09	FALSE
cg13261802	-0.04	0.09	FALSE
cg13261825	0.16	0.15	FALSE
cg13261883	0.13	0.08	FALSE
cg13261938	0.18	0.1	FALSE
cg13261971	0.08	0.05	FALSE
cg13261989	0.06	0.02	FALSE
cg13262310	0.12	0.04	FALSE
cg13262419	0.24	0.04	FALSE
cg13262424	0.09	0.08	FALSE
cg13262467	0.41	0.06	FALSE
cg13262513	0.31	0.06	FALSE
cg13262687	0.15	0.09	FALSE
cg13262752	-0.15	0.08	FALSE
cg13262831	0.24	0.1	FALSE
cg13263013	0.16	0.07	FALSE
cg13263057	0.12	0.04	FALSE
cg13263087	0.02	0.05	FALSE
cg13263104	-0.06	0.04	FALSE
cg13263114	0.09	0.28	FALSE
cg13263285	0.59	0.04	FALSE
cg13263323	0.87	0.2	FALSE
cg13263383	0.29	0.08	FALSE
cg13263472	-0.04	0.08	FALSE
cg13263483	0.26	0.05	FALSE
cg13263489	0.17	0.04	FALSE
cg13263512	0.17	0.08	FALSE
cg13263576	0.34	0.07	FALSE
cg13263591	0.05	0.03	FALSE
cg13263691	0.19	0.01	FALSE
cg13263723	-0.08	0.04	FALSE
cg13263778	-0.08	0.03	FALSE
cg13263830	0.61	0.15	FALSE
cg13263904	0.05	0.02	FALSE
cg13264018	0.18	0.05	FALSE
cg13264059	0.4	0.05	FALSE
cg13264115	-0.12	0.05	FALSE
cg13264159	0.17	0.04	FALSE
cg13264183	0.57	0.12	FALSE
cg13264208	0.07	0.02	FALSE
cg13264308	-0.19	0.06	FALSE
cg13264314	0.08	0.08	FALSE
cg13264341	0.06	0.02	FALSE
cg13264394	-0.1	0.04	FALSE
cg13264473	0.14	0.02	FALSE
cg13264543	0.45	0.24	FALSE
cg13264548	0.22	0.03	FALSE
cg13264616	0.21	0.04	FALSE
cg13264662	0.57	0.08	FALSE
cg13264741	0.06	0.03	FALSE
cg13264770	-0.06	0.05	FALSE
cg13264800	0.01	0.1	FALSE
cg13264811	0.22	0.45	FALSE
cg13264840	0.61	0.16	FALSE
cg13264850	0.07	0.03	FALSE
cg13264941	-0.07	0.04	FALSE
cg13265003	0.54	0.17	FALSE
cg13265437	-0.05	0.03	FALSE
cg13265524	0.75	0.17	FALSE
cg13265572	0.04	0.05	FALSE
cg13265574	-0.17	0.03	FALSE
cg13265583	0.3	0.07	FALSE
cg13265607	-0.13	0.06	FALSE
cg13265740	0.43	0.16	FALSE
cg13265789	0.42	0.08	FALSE
cg13265869	0.29	0.05	FALSE
cg13266018	0.41	0.11	FALSE
cg13266096	0.17	0.03	FALSE
cg13266119	0.03	0.03	FALSE
cg13266188	-0.2	0.05	FALSE
cg13266242	0.6	0.18	FALSE
cg13266292	0.56	0.22	FALSE
cg13266326	0.11	0.03	FALSE
cg13266327	0.54	0.28	FALSE
cg13266496	0.9	0.32	FALSE
cg13266630	0.35	0.09	FALSE
cg13266631	-0.09	0.03	FALSE
cg13266717	-0.07	0.02	FALSE
cg13266763	-0.05	0.04	FALSE
cg13266773	0.16	0.23	FALSE
cg13266951	0.2	0.05	FALSE
cg13267092	-0.22	0.07	FALSE
cg13267140	-0.1	0.03	FALSE
cg13267177	0.18	0.02	FALSE
cg13267195	0.08	0.29	FALSE
cg13267247	-0.01	0.05	FALSE
cg13267264	0.19	0.06	FALSE
cg13267298	0.33	0.05	FALSE
cg13267324	0.27	0.08	FALSE
cg13267368	0.41	0.12	FALSE
cg13267619	0.11	0.06	FALSE
cg13267776	0.35	0.06	FALSE
cg13267821	0.06	0.04	FALSE
cg13267891	0.11	0.03	FALSE
cg13267931	0.45	0.09	FALSE
cg13268374	0.28	0.05	FALSE
cg13268590	0.29	0.07	FALSE
cg13268919	0.01	0.28	FALSE
cg13269166	0.16	0.04	FALSE
cg13269407	0.68	0.2	FALSE
cg13269439	0.15	0.02	FALSE
cg13269527	-0.08	0.05	FALSE
cg13269555	0.65	0.18	FALSE
cg13269964	0.55	0.07	FALSE
cg13270018	-0.21	0.03	FALSE
cg13270055	0.54	0.32	FALSE
cg13270163	0.05	0.05	FALSE
cg13270236	0.48	0.14	FALSE
cg13270404	0.3	0.03	FALSE
cg13270406	0.09	0.03	FALSE
cg13270464	0.29	0.14	FALSE
cg13270625	0.37	0.13	FALSE
cg13270626	0.54	0.06	FALSE
cg13270707	0.01	0.04	FALSE
cg13270873	0.14	0.02	FALSE
cg13271076	0.18	0.02	FALSE
cg13271228	0.2	0.09	FALSE
cg13271430	-0.02	0.05	FALSE
cg13271452	0.77	0.21	FALSE
cg13271632	-0.1	0.02	FALSE
cg13271643	0.33	0.21	FALSE
cg13271751	0.04	0.3	FALSE
cg13271783	0.26	0.05	FALSE
cg13271939	0.11	0.05	FALSE
cg13271951	0.8	0.21	FALSE
cg13271963	0	0.03	FALSE
cg13272108	0.56	0.28	FALSE
cg13272159	-0.13	0.07	FALSE
cg13272258	0.15	0.03	FALSE
cg13272327	0.1	0.02	FALSE
cg13272412	0.83	0.26	FALSE
cg13272430	0.29	0.03	FALSE
cg13272465	0.14	0.04	FALSE
cg13272546	0.68	0.11	FALSE
cg13272552	-0.07	0.05	FALSE
cg13272644	0.28	0.07	FALSE
cg13272701	0.47	0.1	FALSE
cg13272742	-0.21	0.02	FALSE
cg13272743	0.07	0.04	FALSE
cg13272780	-0.15	0.06	FALSE
cg13272818	0.44	0.1	FALSE
cg13272839	0.23	0.02	FALSE
cg13273076	0.14	0.18	FALSE
cg13273128	0.4	0.14	FALSE
cg13273136	0.25	0.03	FALSE
cg13273236	0.63	0.19	FALSE
cg13273243	0.17	0.08	FALSE
cg13273246	-0.12	0.04	FALSE
cg13273340	0.72	0.18	FALSE
cg13273396	0.25	0.11	FALSE
cg13273540	0.35	0.17	FALSE
cg13273548	0.08	0.04	FALSE
cg13273562	-0.16	0.05	FALSE
cg13273577	0.1	0.02	FALSE
cg13273672	0.7	0.11	FALSE
cg13273703	0.86	0.23	FALSE
cg13273789	-0.07	0.03	FALSE
cg13273799	0.1	0.04	FALSE
cg13273916	0.03	0.08	FALSE
cg13273972	-0.05	0.03	FALSE
cg13274014	0.06	0.03	FALSE
cg13274029	-0.04	0.46	FALSE
cg13274077	0.56	0.08	FALSE
cg13274107	-0.07	0.04	FALSE
cg13274149	0.38	0.12	FALSE
cg13274254	0.27	0.07	FALSE
cg13274644	0.22	0.05	FALSE
cg13274713	0.15	0.06	FALSE
cg13274936	0.25	0.03	FALSE
cg13274938	0.3	0.09	FALSE
cg13274978	0.08	0.04	FALSE
cg13275129	0.99	0.95	FALSE
cg13275176	0.4	0.11	FALSE
cg13275321	0.32	0.08	FALSE
cg13275481	-0.25	0.03	FALSE
cg13275515	-0.15	0.04	FALSE
cg13275538	0.18	0.04	FALSE
cg13275603	0.71	0.23	FALSE
cg13275609	0.59	0.1	FALSE
cg13275679	0.06	0.12	FALSE
cg13275724	-0.02	0.05	FALSE
cg13275814	-0.21	0.03	FALSE
cg13276306	0.53	0.17	FALSE
cg13276428	0.31	0.1	FALSE
cg13276570	0.39	0.07	FALSE
cg13276580	0.29	0.1	FALSE
cg13276631	0.22	0.06	FALSE
cg13276704	0.05	0.06	FALSE
cg13276752	-0.09	0.04	FALSE
cg13276755	-0.03	0.06	FALSE
cg13276896	0.17	0.02	FALSE
cg13276981	-0.1	0.08	FALSE
cg13277040	0.48	0.11	FALSE
cg13277044	-0.18	0.06	FALSE
cg13277160	0.07	0.03	FALSE
cg13277179	0.49	0.08	FALSE
cg13277254	0.46	0.1	FALSE
cg13277337	0.03	0.04	FALSE
cg13277380	0.72	0.25	FALSE
cg13277385	0.17	0.02	FALSE
cg13277393	0.26	0.11	FALSE
cg13277451	0.05	0.02	FALSE
cg13277493	0.85	0.19	FALSE
cg13277939	0.39	0.32	FALSE
cg13277940	-0.14	0.02	FALSE
cg13277963	-0.17	0.03	FALSE
cg13277983	0.4	0.14	FALSE
cg13278004	-0.04	0.03	FALSE
cg13278052	0.34	0.08	FALSE
cg13278100	0.21	0.04	FALSE
cg13278105	-0.11	0.04	FALSE
cg13278126	-0.14	0.03	FALSE
cg13278227	-0.1	0.08	FALSE
cg13278267	-0.04	0.03	FALSE
cg13278334	0.18	0.02	FALSE
cg13278350	0.34	0.08	FALSE
cg13278353	0.66	0.13	FALSE
cg13278359	-0.21	0.05	FALSE
cg13278441	0.06	0.03	FALSE
cg13278445	0	0.05	FALSE
cg13278448	0.02	0.05	FALSE
cg13278478	0.81	0.15	FALSE
cg13278496	0.26	0.08	FALSE
cg13278539	0.03	0.22	FALSE
cg13278727	0.1	0.04	FALSE
cg13278738	0.07	0.04	FALSE
cg13278795	0.01	0.03	FALSE
cg13278833	-0.18	0.05	FALSE
cg13278858	0.09	0.04	FALSE
cg13278890	0.24	0.03	FALSE
cg13278911	0.72	0.02	FALSE
cg13279009	-0.16	0.04	FALSE
cg13279019	0.13	0.02	FALSE
cg13279055	0.19	0.05	FALSE
cg13279083	0.37	0.09	FALSE
cg13279192	-0.28	0.02	FALSE
cg13279244	0.02	0.1	FALSE
cg13279530	-0.08	0.01	FALSE
cg13279566	0.34	0.13	FALSE
cg13279713	0.05	0.09	FALSE
cg13279811	-0.14	0.22	FALSE
cg13279858	-0.01	0.08	FALSE
cg13279915	0.03	0.03	FALSE
cg13279926	0.92	0.47	FALSE
cg13279927	0.38	0.12	FALSE
cg13279955	0.4	0.09	FALSE
cg13279956	0.53	0.06	FALSE
cg13280041	0.5	0.08	FALSE
cg13280043	0.87	0.19	FALSE
cg13280056	0.03	0.32	FALSE
cg13280063	0.5	0.07	FALSE
cg13280079	0.2	0.05	FALSE
cg13280080	0.45	0.09	FALSE
cg13280108	0.22	0.09	FALSE
cg13280184	0.13	0.04	FALSE
cg13280283	0.23	0.02	FALSE
cg13280359	-0.01	0.07	FALSE
cg13280524	0.22	0.08	FALSE
cg13280536	-0.1	0.05	FALSE
cg13280612	0.01	0.03	FALSE
cg13280694	0.88	0.11	FALSE
cg13280741	-0.01	0.08	FALSE
cg13280765	0.36	0.09	FALSE
cg13280788	0.44	0.06	FALSE
cg13280803	0.51	0.12	FALSE
cg13280914	0.27	0.06	FALSE
cg13281139	0.35	0.08	FALSE
cg13281171	0.25	0.04	FALSE
cg13281195	0.1	0.04	FALSE
cg13281248	-0.07	0.04	FALSE
cg13281547	-0.02	0.13	FALSE
cg13281814	-0.01	0.94	FALSE
cg13281868	-0.09	0.04	FALSE
cg13282068	0.1	0.02	FALSE
cg13282152	0.42	0.12	FALSE
cg13282195	0.92	0.27	FALSE
cg13282197	0.25	0.03	FALSE
cg13282208	0.13	0.11	FALSE
cg13282252	0.02	0.04	FALSE
cg13282486	0.05	0.03	FALSE
cg13282547	0.02	0.12	FALSE
cg13282594	0.3	0.1	FALSE
cg13282691	0.59	0.12	FALSE
cg13282787	0.05	0.04	FALSE
cg13282837	0.54	0.29	FALSE
cg13282840	0.1	0.04	FALSE
cg13282908	0.01	0.03	FALSE
cg13282971	0.26	0.12	FALSE
cg13283094	0.82	0.14	FALSE
cg13283153	0.11	0.05	FALSE
cg13283199	0.82	0.33	FALSE
cg13283635	0.5	0.17	FALSE
cg13283691	0.19	0.08	FALSE
cg13283739	0.51	0.1	FALSE
cg13283765	0.1	0.18	FALSE
cg13283845	0.13	0.09	FALSE
cg13283877	0.84	0.06	FALSE
cg13283932	-0.02	0.06	FALSE
cg13283942	0.19	0.01	FALSE
cg13284007	0.4	0.06	FALSE
cg13284026	0.12	0.03	FALSE
cg13284045	-0.05	0.03	FALSE
cg13284070	0.26	0.11	FALSE
cg13284081	0.29	0.03	FALSE
cg13284152	-0.01	0.04	FALSE
cg13284238	0.86	0.43	FALSE
cg13284374	0.31	0.02	FALSE
cg13284426	-0.06	0.05	FALSE
cg13284470	0.38	0.12	FALSE
cg13284574	0.04	0.11	FALSE
cg13284614	0.08	0.04	FALSE
cg13284646	0.41	0.08	FALSE
cg13284741	0.43	0.07	FALSE
cg13284789	0.89	0.19	FALSE
cg13284864	0.32	0.08	FALSE
cg13284981	0.1	0.05	FALSE
cg13285004	0.33	0.05	FALSE
cg13285077	0.74	0.14	FALSE
cg13285088	0.28	0.02	FALSE
cg13285105	0.69	0.14	FALSE
cg13285174	0.68	0.3	FALSE
cg13285189	0.16	0.07	FALSE
cg13285213	0.18	0.02	FALSE
cg13285319	0.77	0.38	FALSE
cg13285387	0.14	0.04	FALSE
cg13285433	0.11	0.03	FALSE
cg13285447	-0.04	0.03	FALSE
cg13285458	0.11	0.42	FALSE
cg13285600	-0.01	0.05	FALSE
cg13285637	0.05	0.03	FALSE
cg13285698	0.01	0.05	FALSE
cg13285846	0.21	0.06	FALSE
cg13285862	0.15	0.04	FALSE
cg13285893	0.23	0.06	FALSE
cg13285934	0.06	0.04	FALSE
cg13285968	-0.01	0.06	FALSE
cg13286116	0.62	0.32	FALSE
cg13286281	0.24	0.07	FALSE
cg13286318	0.5	0.06	FALSE
cg13286323	0.04	0.04	FALSE
cg13286351	0.19	0.03	FALSE
cg13286510	-0.03	0.02	FALSE
cg13286525	0.1	0.08	FALSE
cg13286582	0.38	0.18	FALSE
cg13286590	-0.06	0.06	FALSE
cg13286614	0.26	0.05	FALSE
cg13286698	0.84	0.28	FALSE
cg13287247	0.6	0.19	FALSE
cg13287312	0.18	0.05	FALSE
cg13287519	0.07	0.02	FALSE
cg13287523	0.04	0.07	FALSE
cg13287553	0.5	0.14	FALSE
cg13287621	0.71	0.06	FALSE
cg13287668	0.01	0.25	FALSE
cg13287763	0.16	0.04	FALSE
cg13287772	-0.02	0.04	FALSE
cg13287964	0.89	0.44	FALSE
cg13288164	0.48	0.29	FALSE
cg13288195	0.06	0.06	FALSE
cg13288301	0.06	0.21	FALSE
cg13288361	-0.12	0.03	FALSE
cg13288545	0.68	0.48	FALSE
cg13288599	0.15	0.07	FALSE
cg13288621	0.11	0.06	FALSE
cg13288906	-0.06	0.35	FALSE
cg13289019	0.38	0.11	FALSE
cg13289118	-0.2	0.03	FALSE
cg13289132	0.42	0.05	FALSE
cg13289202	0.26	0.27	FALSE
cg13289321	-0.22	0.05	FALSE
cg13289364	0.18	0.06	FALSE
cg13289413	0.99	0.6	FALSE
cg13289431	-0.01	0.1	FALSE
cg13289463	0.09	0.08	FALSE
cg13289553	-0.12	0.07	FALSE
cg13289561	0.13	0.03	FALSE
cg13289579	0.18	0.07	FALSE
cg13289692	-0.01	0.03	FALSE
cg13289755	0.11	0.07	FALSE
cg13289788	-0.03	0.06	FALSE
cg13289827	0.67	0.12	FALSE
cg13289869	0.07	0.05	FALSE
cg13289884	0.52	0.12	FALSE
cg13290001	0.2	0.12	FALSE
cg13290059	0.02	0.04	FALSE
cg13290149	0.44	0.07	FALSE
cg13290154	0.12	0.03	FALSE
cg13290163	0.07	0.03	FALSE
cg13290254	0.07	0.06	FALSE
cg13290371	0.28	0.19	FALSE
cg13290476	0.56	0.11	FALSE
cg13290523	-0.27	0.03	FALSE
cg13290590	-0.34	0.03	FALSE
cg13290643	0.01	0.04	FALSE
cg13290745	0.24	0.06	FALSE
cg13290785	0.11	0.06	FALSE
cg13291004	0.14	0.02	FALSE
cg13291208	0.82	0.19	FALSE
cg13291283	0.43	0.08	FALSE
cg13291296	-0.12	0.04	FALSE
cg13291394	0.41	0.18	FALSE
cg13291570	0.69	0.3	FALSE
cg13291607	-0.05	0.04	FALSE
cg13291611	0.08	0.06	FALSE
cg13291666	0.27	0.1	FALSE
cg13291694	0.04	0.04	FALSE
cg13291704	0.48	0.14	FALSE
cg13291811	0.13	0.11	FALSE
cg13291836	0.03	0.04	FALSE
cg13291862	-0.14	0.02	FALSE
cg13292042	0.2	0.25	FALSE
cg13292082	0.14	0.06	FALSE
cg13292202	-0.01	0.04	FALSE
cg13292301	0.2	0.03	FALSE
cg13292409	0.17	0.06	FALSE
cg13292458	0	0.02	FALSE
cg13292470	0.55	0.18	FALSE
cg13292487	-0.04	0.06	FALSE
cg13292542	-0.17	0.01	FALSE
cg13292574	0.52	0.08	FALSE
cg13292607	0.06	0.09	FALSE
cg13292636	0.16	0.02	FALSE
cg13292703	0.64	0.25	FALSE
cg13292777	0.54	0.11	FALSE
cg13292837	-0.03	0.06	FALSE
cg13292900	-0.08	0.07	FALSE
cg13292984	0.96	0.27	FALSE
cg13293246	-0.16	0.03	FALSE
cg13293266	-0.02	0.08	FALSE
cg13293295	0.22	0.11	FALSE
cg13293296	0.01	0.12	FALSE
cg13293488	0.2	0.15	FALSE
cg13293514	-0.06	0.02	FALSE
cg13293524	0.23	0.05	FALSE
cg13293650	0.19	0.02	FALSE
cg13293721	-0.08	0.04	FALSE
cg13293729	0.66	0.27	FALSE
cg13293756	0.2	0.03	FALSE
cg13293757	0.03	0.03	FALSE
cg13293885	-0.06	0.03	FALSE
cg13294032	-0.05	0.02	FALSE
cg13294084	0.43	0.04	FALSE
cg13294300	0.22	0.09	FALSE
cg13294439	0.01	0.02	FALSE
cg13294447	0.79	0.58	FALSE
cg13294487	-0.07	0.03	FALSE
cg13294509	0.51	0.1	FALSE
cg13294594	-0.01	0.04	FALSE
cg13294602	-0.01	0.01	FALSE
cg13294738	0.28	0.1	FALSE
cg13294753	0.18	0.05	FALSE
cg13294780	0.26	0.04	FALSE
cg13294846	0.02	0.04	FALSE
cg13294849	0.21	0.16	FALSE
cg13294856	0.38	0.03	FALSE
cg13295050	-0.16	0.06	FALSE
cg13295193	0.09	0.03	FALSE
cg13295238	0.13	0.06	FALSE
cg13295242	-0.15	0.02	FALSE
cg13295262	0.19	0.09	FALSE
cg13295314	0.33	0.1	FALSE
cg13295463	0.92	0.27	FALSE
cg13295549	-0.01	0.03	FALSE
cg13295614	0.98	0.68	FALSE
cg13295660	0.07	0.04	FALSE
cg13295719	0.02	0.06	FALSE
cg13295812	-0.08	0.09	FALSE
cg13295852	0.33	0.08	FALSE
cg13295878	0.02	0.04	FALSE
cg13295984	0.04	0.04	FALSE
cg13296083	-0.01	0.07	FALSE
cg13296093	0.16	0.11	FALSE
cg13296163	0.21	0.06	FALSE
cg13296214	-0.01	0.64	FALSE
cg13296238	-0.02	0.13	FALSE
cg13296371	0.61	0.26	FALSE
cg13296436	0.32	0.07	FALSE
cg13296485	-0.21	0.08	FALSE
cg13296563	-0.11	0.04	FALSE
cg13296568	0.14	0.07	FALSE
cg13296578	-0.09	0.02	FALSE
cg13296579	0.84	0.2	FALSE
cg13296916	0.09	0.02	FALSE
cg13297007	0.49	0.05	FALSE
cg13297120	-0.03	0.02	FALSE
cg13297150	0.2	0.04	FALSE
cg13297298	-0.01	0.02	FALSE
cg13297560	0.59	0.38	FALSE
cg13297703	0.24	0.09	FALSE
cg13297865	0.27	0.05	FALSE
cg13297881	-0.13	0.05	FALSE
cg13297960	0.42	0.16	FALSE
cg13297988	0.02	0.03	FALSE
cg13298061	-0.08	0.05	FALSE
cg13298070	0.59	0.13	FALSE
cg13298116	0.92	0.44	FALSE
cg13298147	0.47	0.15	FALSE
cg13298153	0.24	0.04	FALSE
cg13298167	0.22	0.06	FALSE
cg13298199	0.61	0.11	FALSE
cg13298209	0.37	0.08	FALSE
cg13298359	0.2	0.02	FALSE
cg13298382	0.03	0.03	FALSE
cg13298384	0.04	0.05	FALSE
cg13298389	0.03	0.03	FALSE
cg13298451	0.02	0.03	FALSE
cg13298528	0.26	0.18	FALSE
cg13298538	0.43	0.09	FALSE
cg13298632	0.92	0.14	FALSE
cg13298682	0.4	0.06	FALSE
cg13298691	-0.1	0.03	FALSE
cg13298734	0.71	0.06	FALSE
cg13298827	0.15	0.11	FALSE
cg13298841	0.6	0.2	FALSE
cg13298859	0.59	0.24	FALSE
cg13298932	0.1	0.03	FALSE
cg13298963	0.24	0.06	FALSE
cg13298997	0.16	0.05	FALSE
cg13299023	0.14	0.08	FALSE
cg13299025	0.14	0.02	FALSE
cg13299148	0.17	0.06	FALSE
cg13299279	0.23	0.08	FALSE
cg13299324	0.11	0.05	FALSE
cg13299325	0.42	0.18	FALSE
cg13299436	0	0.07	FALSE
cg13299440	0.63	0.11	FALSE
cg13299548	0.07	0.05	FALSE
cg13299698	0.28	0.16	FALSE
cg13299707	0.52	0.08	FALSE
cg13299728	0.11	0.08	FALSE
cg13299743	0.13	0.08	FALSE
cg13299776	0.04	0.06	FALSE
cg13299780	0.62	0.12	FALSE
cg13299824	0.65	0.2	FALSE
cg13299927	0.02	0.05	FALSE
cg13299931	0.06	0.02	FALSE
cg13299942	0.34	0.05	FALSE
cg13299984	0.35	0.07	FALSE
cg13300085	0.09	0.04	FALSE
cg13300246	0.64	0.18	FALSE
cg13300273	0.45	0.34	FALSE
cg13300301	0.26	0.31	FALSE
cg13300480	0.34	0.12	FALSE
cg13300509	0.35	0.04	FALSE
cg13300521	-0.16	0.03	FALSE
cg13300549	0.03	0.04	FALSE
cg13300580	0.49	0.1	FALSE
cg13300630	0.26	0.06	FALSE
cg13300670	0.28	0.08	FALSE
cg13300689	0.11	0.06	FALSE
cg13300710	0.39	0.07	FALSE
cg13300744	0.26	0.05	FALSE
cg13300756	0.64	0.13	FALSE
cg13300757	0.41	0.35	FALSE
cg13300911	0.05	0.02	FALSE
cg13300915	0.25	0.1	FALSE
cg13300939	-0.08	0.05	FALSE
cg13301003	0.82	0.23	FALSE
cg13301014	0.2	0.06	FALSE
cg13301043	0.25	0.02	FALSE
cg13301069	0.08	0.04	FALSE
cg13301155	0.16	0.02	FALSE
cg13301327	0.99	0.6	FALSE
cg13301368	-0.15	0.03	FALSE
cg13301391	-0.08	0.16	FALSE
cg13301423	0.62	0.06	FALSE
cg13301454	0.25	0.08	FALSE
cg13301542	-0.04	0.05	FALSE
cg13301590	0.25	0.12	FALSE
cg13301601	0.12	0.07	FALSE
cg13301676	-0.05	0.06	FALSE
cg13301731	0.52	0.12	FALSE
cg13301733	0.45	0.07	FALSE
cg13301931	-0.08	0.07	FALSE
cg13301933	-0.04	0.04	FALSE
cg13302154	0.6	0.3	FALSE
cg13302166	0.15	0.07	FALSE
cg13302318	0.22	0.03	FALSE
cg13302401	0.07	0.03	FALSE
cg13302559	-0.02	0.03	FALSE
cg13302785	0.51	0.36	FALSE
cg13302823	0.79	0.2	FALSE
cg13302869	0.92	0.28	FALSE
cg13302994	0.76	0.33	FALSE
cg13303069	-0.15	0.09	FALSE
cg13303203	0.46	0.06	FALSE
cg13303229	0.17	0.04	FALSE
cg13303256	-0.02	0.02	FALSE
cg13303310	0.15	0.08	FALSE
cg13303313	0.56	0.37	FALSE
cg13303328	0.62	0.05	FALSE
cg13303358	0.49	0.09	FALSE
cg13303365	-0.14	0.11	FALSE
cg13303377	0.24	0.03	FALSE
cg13303459	-0.07	0.04	FALSE
cg13303461	-0.07	0.02	FALSE
cg13303475	-0.02	0.01	FALSE
cg13303520	0.54	0.13	FALSE
cg13303534	0.33	0.14	FALSE
cg13303553	0.13	0.04	FALSE
cg13303573	0.1	0.04	FALSE
cg13303654	0.66	0.22	FALSE
cg13303682	0.07	0.03	FALSE
cg13303952	0.01	0.03	FALSE
cg13304265	0.31	0.04	FALSE
cg13304297	0.33	0.21	FALSE
cg13304609	0.02	0.06	FALSE
cg13304638	0.39	0.32	FALSE
cg13304760	0.07	0.04	FALSE
cg13304825	0.34	0.22	FALSE
cg13305114	-0.07	0.03	FALSE
cg13305165	0.03	0.09	FALSE
cg13305186	0.61	0.21	FALSE
cg13305246	0.28	0.14	FALSE
cg13305312	0.33	0.05	FALSE
cg13305336	0.33	0.18	FALSE
cg13305415	0.4	0.19	FALSE
cg13305444	0.24	0.11	FALSE
cg13305458	0.19	0.04	FALSE
cg13305476	-0.11	0.05	FALSE
cg13305585	-0.11	0.05	FALSE
cg13305609	0.18	0.05	FALSE
cg13305652	-0.1	0.06	FALSE
cg13305657	-0.04	0.06	FALSE
cg13305793	0.83	0.22	FALSE
cg13305823	0.44	0.07	FALSE
cg13305883	0.05	0.02	FALSE
cg13306087	0.71	0.16	FALSE
cg13306164	0.17	0.02	FALSE
cg13306335	0.12	0.08	FALSE
cg13306338	0.41	0.08	FALSE
cg13306478	-0.02	0.03	FALSE
cg13306522	0.47	0.18	FALSE
cg13306784	-0.17	0.05	FALSE
cg13306815	0.2	0.06	FALSE
cg13306870	0.97	0.73	FALSE
cg13306893	-0.02	0.03	FALSE
cg13306921	0.01	0.05	FALSE
cg13306942	0.34	0.08	FALSE
cg13307023	-0.09	0.03	FALSE
cg13307058	0.36	0.11	FALSE
cg13307384	0.25	0.07	FALSE
cg13307451	-0.01	0.03	FALSE
cg13307718	-0.18	0.05	FALSE
cg13307782	0.1	0.03	FALSE
cg13307880	0.64	0.29	FALSE
cg13308063	-0.03	0.06	FALSE
cg13308080	-0.04	0.02	FALSE
cg13308137	0.97	0.53	FALSE
cg13308143	-0.06	0.05	FALSE
cg13308187	0.81	0.19	FALSE
cg13308279	0.67	0.22	FALSE
cg13308350	0.09	0.04	FALSE
cg13308392	0.35	0.2	FALSE
cg13308525	-0.01	0.02	FALSE
cg13308743	-0.03	0.36	FALSE
cg13308834	0.12	0.18	FALSE
cg13308964	0.85	0.24	FALSE
cg13309012	-0.2	0.12	FALSE
cg13309027	0.46	0.14	FALSE
cg13309174	-0.03	0.03	FALSE
cg13309218	0.28	0.16	FALSE
cg13309415	0	0.07	FALSE
cg13309421	0.17	0.14	FALSE
cg13309429	0.09	0.04	FALSE
cg13309461	0.07	0.06	FALSE
cg13309628	0.43	0.04	FALSE
cg13309828	0.86	0.46	FALSE
cg13310076	0.47	0.18	FALSE
cg13310154	0.21	0.08	FALSE
cg13310292	0.17	0.08	FALSE
cg13310541	0.24	0.02	FALSE
cg13310628	-0.03	0.03	FALSE
cg13310671	-0.02	0.1	FALSE
cg13310971	0.19	0.04	FALSE
cg13311096	0.32	0.11	FALSE
cg13311142	0.06	0.03	FALSE
cg13311292	-0.03	0.04	FALSE
cg13311328	-0.08	0.08	FALSE
cg13311357	0.57	0.21	FALSE
cg13311440	0.61	0.11	FALSE
cg13311509	0.25	0.05	FALSE
cg13311549	-0.02	0.14	FALSE
cg13311607	0.22	0.13	FALSE
cg13311655	0.36	0.1	FALSE
cg13311805	0.34	0.08	FALSE
cg13311832	0.31	0.11	FALSE
cg13311886	0.1	0.05	FALSE
cg13311890	0.3	0.14	FALSE
cg13311939	0.32	0.08	FALSE
cg13312036	-0.2	0.01	FALSE
cg13312094	0.68	0.21	FALSE
cg13312174	0.14	0.08	FALSE
cg13312195	-0.03	0.07	FALSE
cg13312337	0.42	0.08	FALSE
cg13312403	-0.07	0.02	FALSE
cg13312458	0.07	0.1	FALSE
cg13312533	-0.08	0.08	FALSE
cg13312668	-0.15	0.05	FALSE
cg13312702	-0.02	0.27	FALSE
cg13312846	0.01	0.1	FALSE
cg13313036	0.11	0.02	FALSE
cg13313046	0.02	0.04	FALSE
cg13313214	0.06	0.03	FALSE
cg13313226	0.1	0.07	FALSE
cg13313269	0.36	0.1	FALSE
cg13313294	0.33	0.07	FALSE
cg13313295	0.03	0.04	FALSE
cg13313339	-0.03	0.03	FALSE
cg13313384	0.1	0.02	FALSE
cg13313423	0.86	0.31	FALSE
cg13313430	-0.09	0.05	FALSE
cg13313487	-0.14	0.06	FALSE
cg13313498	0.13	0.04	FALSE
cg13313598	0.41	0.06	FALSE
cg13313616	0.19	0.06	FALSE
cg13313813	0.79	0.21	FALSE
cg13313833	0.08	0.03	FALSE
cg13313836	0.18	0.11	FALSE
cg13313916	0.24	0.05	FALSE
cg13314057	-0.01	0.04	FALSE
cg13314145	0.26	0.08	FALSE
cg13314167	0.38	0.17	FALSE
cg13314222	-0.08	0.05	FALSE
cg13314260	0.32	0.23	FALSE
cg13314310	0.22	0.03	FALSE
cg13314394	0.79	0.14	FALSE
cg13314400	-0.01	0.09	FALSE
cg13314434	0.79	0.14	FALSE
cg13314614	0.11	0.11	FALSE
cg13314694	0.26	0.07	FALSE
cg13314778	0.12	0.09	FALSE
cg13314863	0.08	0.04	FALSE
cg13314965	0.42	0.1	FALSE
cg13314979	0.12	0.04	FALSE
cg13315047	0.77	0.33	FALSE
cg13315345	0.82	0.24	FALSE
cg13315450	0.11	0.12	FALSE
cg13315471	0.51	0.1	FALSE
cg13315690	0.85	0.25	FALSE
cg13315694	0.24	0.05	FALSE
cg13315706	0.44	0.22	FALSE
cg13315728	-0.14	0.06	FALSE
cg13315744	0.62	0.09	FALSE
cg13315770	0.37	0.13	FALSE
cg13315838	-0.18	0.05	FALSE
cg13315923	-0.09	0.05	FALSE
cg13315995	0.25	0.04	FALSE
cg13316054	-0.06	0.05	FALSE
cg13316061	-0.26	0.04	FALSE
cg13316148	0.14	0.06	FALSE
cg13316188	-0.02	0.05	FALSE
cg13316191	0.27	0.08	FALSE
cg13316255	0.28	0.05	FALSE
cg13316295	0.29	0.11	FALSE
cg13316368	-0.04	0.04	FALSE
cg13316404	0.43	0.12	FALSE
cg13316407	-0.02	0.05	FALSE
cg13316430	0.27	0.08	FALSE
cg13316433	0.81	0.26	FALSE
cg13316470	0.24	0.05	FALSE
cg13316472	0.07	0.03	FALSE
cg13316539	0.08	0.04	FALSE
cg13316543	0.14	0.21	FALSE
cg13316587	0.07	0.05	FALSE
cg13316625	0.74	0.29	FALSE
cg13316720	0.16	0.07	FALSE
cg13316854	0.42	0.08	FALSE
cg13316864	-0.05	0.04	FALSE
cg13316934	0.55	0.18	FALSE
cg13316977	0.63	0.16	FALSE
cg13317079	0.05	0.05	FALSE
cg13317725	0.12	0.17	FALSE
cg13317801	-0.02	0.03	FALSE
cg13317831	-0.24	0.07	FALSE
cg13318071	0.76	0.2	FALSE
cg13318091	0.14	0.02	FALSE
cg13318129	0.9	0.39	FALSE
cg13318241	0.74	0.15	FALSE
cg13318256	-0.23	0.05	FALSE
cg13318279	0.85	0.22	FALSE
cg13318291	-0.01	0.03	FALSE
cg13318537	-0.01	0.03	FALSE
cg13318543	0.57	0.17	FALSE
cg13318572	0.3	0.07	FALSE
cg13318787	0.47	0.06	FALSE
cg13318846	0.2	0.03	FALSE
cg13318914	0.22	0.07	FALSE
cg13318964	0.09	0.14	FALSE
cg13319014	-0.06	0.04	FALSE
cg13319042	0.24	0.11	FALSE
cg13319049	0.02	0.14	FALSE
cg13319139	-0.14	0.11	FALSE
cg13319197	0.34	0.07	FALSE
cg13319266	0.88	0.17	FALSE
cg13319278	0.24	0.05	FALSE
cg13319468	-0.16	0.03	FALSE
cg13319488	0.06	0.04	FALSE
cg13319501	-0.01	0.07	FALSE
cg13319506	0.02	0.08	FALSE
cg13319533	-0.11	0.03	FALSE
cg13319664	0.01	0.03	FALSE
cg13319698	0.08	0.03	FALSE
cg13319711	0.72	0.13	FALSE
cg13319757	-0.02	0.1	FALSE
cg13319761	0.94	0.3	FALSE
cg13319772	0.22	0.04	FALSE
cg13319823	-0.14	0.06	FALSE
cg13319825	-0.02	0.03	FALSE
cg13319841	0.05	0.06	FALSE
cg13319938	0.14	0.1	FALSE
cg13320002	0.46	0.04	FALSE
cg13320014	-0.15	0.02	FALSE
cg13320114	0.09	0.11	FALSE
cg13320138	0.28	0.17	FALSE
cg13320181	0.26	0.07	FALSE
cg13320202	0.13	0.03	FALSE
cg13320211	0.89	0.34	FALSE
cg13320224	-0.04	0.13	FALSE
cg13320257	0.04	0.06	FALSE
cg13320291	0.32	0.08	FALSE
cg13320358	0.37	0.16	FALSE
cg13320518	-0.04	0.04	FALSE
cg13320538	0.25	0.09	FALSE
cg13320539	-0.14	0.03	FALSE
cg13320555	-0.05	0.2	FALSE
cg13320558	0.17	0.06	FALSE
cg13320585	0.06	0.13	FALSE
cg13320626	-0.16	0.04	FALSE
cg13320683	0.4	0.12	FALSE
cg13320837	0.79	0.13	FALSE
cg13320842	0.29	0.06	FALSE
cg13320898	-0.04	0.02	FALSE
cg13320947	0.05	0.07	FALSE
cg13320964	0.75	0.23	FALSE
cg13321077	0.67	0.17	FALSE
cg13321105	0.63	0.1	FALSE
cg13321114	0.49	0.12	FALSE
cg13321164	0.63	0.09	FALSE
cg13321166	0.48	0.26	FALSE
cg13321176	0.49	0.05	FALSE
cg13321259	0.76	0.16	FALSE
cg13321605	-0.13	0.05	FALSE
cg13321609	0.35	0.03	FALSE
cg13321661	0.41	0.08	FALSE
cg13321688	-0.12	0.12	FALSE
cg13321745	0.01	0.08	FALSE
cg13321746	0.1	0.03	FALSE
cg13321900	0.34	0.1	FALSE
cg13321967	0.69	0.12	FALSE
cg13322037	-0.01	0.11	FALSE
cg13322063	0.09	0.14	FALSE
cg13322072	0.83	0.24	FALSE
cg13322131	0.57	0.11	FALSE
cg13322234	-0.04	0.1	FALSE
cg13322252	0.58	0.14	FALSE
cg13322290	-0.12	0.08	FALSE
cg13322449	0.22	0.12	FALSE
cg13322582	0.3	0.08	FALSE
cg13322722	0.81	0.2	FALSE
cg13322849	0.63	0.15	FALSE
cg13322920	-0.01	0.05	FALSE
cg13322954	0	0.04	FALSE
cg13323091	0.04	0.07	FALSE
cg13323097	0.38	0.07	FALSE
cg13323391	-0.07	0.01	FALSE
cg13323416	-0.01	0.06	FALSE
cg13323474	0	0.04	FALSE
cg13323489	0.15	0.07	FALSE
cg13323615	0.04	0.08	FALSE
cg13323752	0.46	0.07	FALSE
cg13323756	0.19	0.06	FALSE
cg13323825	0.19	0.05	FALSE
cg13323828	-0.03	0.04	FALSE
cg13323866	-0.04	0.04	FALSE
cg13323902	0.65	0.11	FALSE
cg13323912	0.12	0.05	FALSE
cg13324103	0.54	0.05	FALSE
cg13324128	-0.07	0.03	FALSE
cg13324189	0.25	0.11	FALSE
cg13324205	0	0.07	FALSE
cg13324288	-0.01	0.12	FALSE
cg13324311	0.68	0.11	FALSE
cg13324337	-0.11	0.06	FALSE
cg13324357	-0.01	0.03	FALSE
cg13324448	-0.06	0.04	FALSE
cg13324539	0.35	0.07	FALSE
cg13324546	0.46	0.06	FALSE
cg13324547	0.2	0.74	FALSE
cg13324568	0.56	0.03	FALSE
cg13324701	0.01	0.07	FALSE
cg13324717	0.12	0.04	FALSE
cg13324746	0.15	0.02	FALSE
cg13324779	0.15	0.05	FALSE
cg13324902	0.36	0.1	FALSE
cg13324919	-0.07	0.06	FALSE
cg13324934	0.34	0.02	FALSE
cg13325066	0.2	0.05	FALSE
cg13325154	-0.04	0.05	FALSE
cg13325208	-0.04	0.05	FALSE
cg13325228	0.83	0.22	FALSE
cg13325231	0.28	0.08	FALSE
cg13325261	-0.03	0.08	FALSE
cg13325330	0.3	0.05	FALSE
cg13325346	-0.07	0.15	FALSE
cg13325489	0.19	0.14	FALSE
cg13325529	0.26	0.03	FALSE
cg13325584	0.28	0.02	FALSE
cg13325666	-0.11	0.04	FALSE
cg13325904	0.16	0.04	FALSE
cg13325919	0.04	0.17	FALSE
cg13326048	0.12	0.03	FALSE
cg13326081	0.37	0.03	FALSE
cg13326172	0.23	0.07	FALSE
cg13326175	0.67	0.2	FALSE
cg13326227	0.02	0.07	FALSE
cg13326338	0.12	0.06	FALSE
cg13326420	-0.02	0.09	FALSE
cg13326508	0.25	0.13	FALSE
cg13326647	-0.04	0.22	FALSE
cg13326686	0.11	0.02	FALSE
cg13326801	0.39	0.07	FALSE
cg13326844	0.11	0.07	FALSE
cg13327078	0.18	0.05	FALSE
cg13327134	0.44	0.08	FALSE
cg13327171	-0.13	0.05	FALSE
cg13327228	-0.01	0.06	FALSE
cg13327336	0.37	0.09	FALSE
cg13327384	0.49	0.08	FALSE
cg13327407	0.09	0.07	FALSE
cg13327503	0.09	0.02	FALSE
cg13327513	-0.01	0.04	FALSE
cg13327545	0.51	0.12	FALSE
cg13327664	0.53	0.11	FALSE
cg13327734	-0.07	0.05	FALSE
cg13327785	0.33	0.03	FALSE
cg13327846	-0.03	0.02	FALSE
cg13327859	-0.13	0.02	FALSE
cg13327911	0.28	0.2	FALSE
cg13327935	0.16	0.08	FALSE
cg13327952	0.19	0.04	FALSE
cg13328064	0.22	0.1	FALSE
cg13328067	0.22	0.07	FALSE
cg13328209	0.23	0.06	FALSE
cg13328400	0.85	0.24	FALSE
cg13328485	-0.15	0.08	FALSE
cg13328496	0.79	0.17	FALSE
cg13328713	0.61	0.3	FALSE
cg13328771	0.06	0.07	FALSE
cg13328921	0.13	0.03	FALSE
cg13329217	0.21	0.02	FALSE
cg13329242	0.09	0.09	FALSE
cg13329248	0.46	0.11	FALSE
cg13329723	0.64	0.13	FALSE
cg13329789	0.23	0.08	FALSE
cg13329862	-0.07	0.07	FALSE
cg13329889	0.08	0.1	FALSE
cg13329912	0.09	0.06	FALSE
cg13329981	0.84	0.23	FALSE
cg13330005	0.07	0.1	FALSE
cg13330050	0.17	0.24	FALSE
cg13330341	0.08	0.04	FALSE
cg13330363	0.32	0.06	FALSE
cg13330411	0.33	0.06	FALSE
cg13330524	0.37	0.02	FALSE
cg13330559	0.45	0.22	FALSE
cg13330671	0.16	0.18	FALSE
cg13330868	0.54	0.12	FALSE
cg13330911	-0.01	0.04	FALSE
cg13331011	-0.06	0.27	FALSE
cg13331136	0.06	0.03	FALSE
cg13331179	-0.06	0.04	FALSE
cg13331196	0.36	0.17	FALSE
cg13331200	0.54	0.21	FALSE
cg13331246	-0.05	0.06	FALSE
cg13331266	0.51	0.06	FALSE
cg13331300	0.07	0.03	FALSE
cg13331354	-0.02	0.01	FALSE
cg13331446	-0.06	0.02	FALSE
cg13331526	0.37	0.05	FALSE
cg13331542	0.13	0.11	FALSE
cg13331550	0.46	0.08	FALSE
cg13331559	0	0.09	FALSE
cg13331610	-0.02	0.07	FALSE
cg13331626	0.19	0.04	FALSE
cg13331691	-0.06	0.04	FALSE
cg13331741	0.34	0.08	FALSE
cg13331936	-0.04	0.04	FALSE
cg13331937	0.37	0.09	FALSE
cg13331940	0.42	0.03	FALSE
cg13332064	0.36	0.1	FALSE
cg13332088	-0.07	0.03	FALSE
cg13332114	-0.06	0.04	FALSE
cg13332123	0.3	0.08	FALSE
cg13332130	-0.01	0.92	FALSE
cg13332142	0.07	0.07	FALSE
cg13332143	-0.11	0.05	FALSE
cg13332172	0.34	0.04	FALSE
cg13332193	0.27	0.12	FALSE
cg13332326	-0.06	0.05	FALSE
cg13332350	0.98	0.82	FALSE
cg13332474	0.42	0.08	FALSE
cg13332510	0.02	0.06	FALSE
cg13332525	-0.19	0.13	FALSE
cg13332538	0	0.02	FALSE
cg13332571	0.01	0.06	FALSE
cg13332574	-0.06	0.09	FALSE
cg13332706	-0.32	0.04	FALSE
cg13332729	0.39	0.05	FALSE
cg13332754	0.01	0.03	FALSE
cg13332774	0.01	0.02	FALSE
cg13332783	-0.01	0.05	FALSE
cg13332807	0.11	0.03	FALSE
cg13332925	0.28	0.02	FALSE
cg13332953	0.37	0.13	FALSE
cg13333087	0.43	0.33	FALSE
cg13333107	0.1	0.05	FALSE
cg13333185	-0.09	0.06	FALSE
cg13333265	-0.05	0.03	FALSE
cg13333267	0.52	0.08	FALSE
cg13333304	0.24	0.25	FALSE
cg13333335	-0.05	0.03	FALSE
cg13333374	0.28	0.09	FALSE
cg13333405	-0.02	0.01	FALSE
cg13333737	0	0.06	FALSE
cg13333800	0.57	0.23	FALSE
cg13333954	0.26	0.28	FALSE
cg13334066	0.02	0.04	FALSE
cg13334135	0.15	0.15	FALSE
cg13334163	0.34	0.06	FALSE
cg13334277	0.76	0.21	FALSE
cg13334285	-0.06	0.69	FALSE
cg13334304	-0.25	0.03	FALSE
cg13334352	0.09	0.01	FALSE
cg13334396	-0.1	0.05	FALSE
cg13334492	0.13	0.02	FALSE
cg13334518	0.69	0.27	FALSE
cg13334650	0.65	0.06	FALSE
cg13334687	0.32	0.1	FALSE
cg13334727	0.7	0.2	FALSE
cg13334788	0.17	0.07	FALSE
cg13334874	0	0.29	FALSE
cg13334883	-0.08	0.12	FALSE
cg13334949	0.47	0.2	FALSE
cg13335271	0.25	0.08	FALSE
cg13335329	0.46	0.09	FALSE
cg13335341	0.06	0.04	FALSE
cg13335388	0.27	0.04	FALSE
cg13335434	0.06	0.02	FALSE
cg13335447	0.18	0.02	FALSE
cg13335691	0.66	0.3	FALSE
cg13335709	-0.18	0.03	FALSE
cg13335769	0.34	0.06	FALSE
cg13335863	0.08	0.06	FALSE
cg13335886	0.73	0.16	FALSE
cg13335935	0.04	0.06	FALSE
cg13335974	0.44	0.14	FALSE
cg13336112	0.37	0.13	FALSE
cg13336167	0.05	0.03	FALSE
cg13336335	-0.07	0.02	FALSE
cg13336363	-0.03	0.05	FALSE
cg13336485	0.09	0.06	FALSE
cg13336662	0.34	0.19	FALSE
cg13336665	0.68	0.32	FALSE
cg13336690	0.26	0.07	FALSE
cg13336814	-0.12	0.05	FALSE
cg13336860	0.08	0.11	FALSE
cg13337047	0.78	0.23	FALSE
cg13337064	0.79	0.32	FALSE
cg13337201	-0.03	0.03	FALSE
cg13337238	0.41	0.03	FALSE
cg13337270	-0.04	0.07	FALSE
cg13337295	0	0.06	FALSE
cg13337307	-0.01	0.03	FALSE
cg13337413	0.39	0.09	FALSE
cg13337615	0.83	0.15	FALSE
cg13337655	-0.05	0.03	FALSE
cg13337657	0.07	0.07	FALSE
cg13337658	0.28	0.26	FALSE
cg13337662	0.64	0.21	FALSE
cg13337669	-0.14	0.03	FALSE
cg13337697	-0.03	0.03	FALSE
cg13337716	-0.01	0.06	FALSE
cg13337731	0.76	0.29	FALSE
cg13337852	0.22	0.04	FALSE
cg13337865	-0.01	0.04	FALSE
cg13337949	0.3	0.05	FALSE
cg13338022	0.22	0.03	FALSE
cg13338132	0.44	0.08	FALSE
cg13338133	0.27	0.06	FALSE
cg13338137	0.5	0.07	FALSE
cg13338302	0.13	0.02	FALSE
cg13338306	0.18	0.25	FALSE
cg13338350	0.81	0.14	FALSE
cg13338454	0.53	0.1	FALSE
cg13338685	-0.02	0.07	FALSE
cg13338734	0.36	0.06	FALSE
cg13338783	-0.15	0.04	FALSE
cg13338798	0.48	0.1	FALSE
cg13338877	0.37	0.06	FALSE
cg13338949	-0.05	0.05	FALSE
cg13339112	0.14	0.03	FALSE
cg13339454	0.41	0.07	FALSE
cg13339708	0.03	0.03	FALSE
cg13339791	-0.12	0.08	FALSE
cg13339825	0.06	0.04	FALSE
cg13339930	0.51	0.11	FALSE
cg13340085	-0.13	0.02	FALSE
cg13340126	0.63	0.19	FALSE
cg13340231	0.26	0.18	FALSE
cg13340245	0.1	0.03	FALSE
cg13340272	0.38	0.04	FALSE
cg13340279	0.45	0.23	FALSE
cg13340335	0.19	0.05	FALSE
cg13340442	-0.14	0.04	FALSE
cg13340481	0.43	0.09	FALSE
cg13340636	0.43	0.09	FALSE
cg13340705	-0.01	0.1	FALSE
cg13340765	0.5	0.17	FALSE
cg13340813	0.01	0.03	FALSE
cg13340899	0.9	0.24	FALSE
cg13340959	0.16	0.12	FALSE
cg13341380	0.05	0.04	FALSE
cg13341412	0.23	0.08	FALSE
cg13341432	-0.04	0.06	FALSE
cg13341441	-0.25	0.05	FALSE
cg13341453	0.13	0.07	FALSE
cg13341454	-0.11	0.03	FALSE
cg13341470	0.29	0.08	FALSE
cg13341498	-0.12	0.03	FALSE
cg13341536	0	0.01	FALSE
cg13341604	0.02	0.04	FALSE
cg13341633	-0.02	0.15	FALSE
cg13341654	-0.03	0.04	FALSE
cg13341668	0.58	0.11	FALSE
cg13341720	0.29	0.02	FALSE
cg13341864	0.5	0.07	FALSE
cg13341907	0.14	0.05	FALSE
cg13341941	0.01	0.16	FALSE
cg13341982	-0.06	0.03	FALSE
cg13341995	0.09	0.04	FALSE
cg13342109	0	0.03	FALSE
cg13342120	0.32	0.03	FALSE
cg13342158	0.37	0.02	FALSE
cg13342195	-0.02	0.03	FALSE
cg13342360	-0.09	0.01	FALSE
cg13342364	0.06	0.05	FALSE
cg13342370	0.62	0.19	FALSE
cg13342387	0.14	0.03	FALSE
cg13342435	0.26	0.17	FALSE
cg13342441	-0.07	0.03	FALSE
cg13342558	0.57	0.14	FALSE
cg13342625	0.13	0.03	FALSE
cg13342634	-0.08	0.1	FALSE
cg13342710	0.2	0.12	FALSE
cg13342717	-0.17	0.03	FALSE
cg13342722	-0.06	0.02	FALSE
cg13343203	0.36	0.46	FALSE
cg13343238	0.13	0.19	FALSE
cg13343253	-0.06	0.06	FALSE
cg13343368	0.14	0.05	FALSE
cg13343392	0.74	0.22	FALSE
cg13343486	0.02	0.04	FALSE
cg13343502	0.08	0.06	FALSE
cg13343549	-0.1	0.01	FALSE
cg13343565	0.19	0.04	FALSE
cg13343687	0.35	0.05	FALSE
cg13343818	0.07	0.1	FALSE
cg13344169	0.56	0.1	FALSE
cg13344206	0.65	0.1	FALSE
cg13344237	0.11	0.04	FALSE
cg13344280	0.08	0.06	FALSE
cg13344344	0.48	0.22	FALSE
cg13344470	0.03	0.08	FALSE
cg13344587	0.67	0.16	FALSE
cg13344740	0.13	0.06	FALSE
cg13344855	0.32	0.05	FALSE
cg13344867	0.14	0.05	FALSE
cg13344886	0.37	0.07	FALSE
cg13345122	0.08	0.1	FALSE
cg13345130	0.27	0.12	FALSE
cg13345209	0.06	0.05	FALSE
cg13345220	0.08	0.03	FALSE
cg13345248	0.13	0.02	FALSE
cg13345255	0.56	0.29	FALSE
cg13345299	0.47	0.17	FALSE
cg13345353	0.26	0.05	FALSE
cg13345380	0.47	0.1	FALSE
cg13345430	0.41	0.06	FALSE
cg13345535	-0.02	0.11	FALSE
cg13345558	0.36	0.22	FALSE
cg13345683	0.08	0.05	FALSE
cg13345726	0.12	0.08	FALSE
cg13345817	-0.1	0.03	FALSE
cg13345957	0.14	0.05	FALSE
cg13346013	0.33	0.08	FALSE
cg13346032	0.04	0.05	FALSE
cg13346073	0.22	0.04	FALSE
cg13346411	0.1	0.08	FALSE
cg13346441	0.84	0.15	FALSE
cg13346463	-0.02	0.06	FALSE
cg13346655	0.58	0.08	FALSE
cg13346820	0.06	0.04	FALSE
cg13346869	0.7	0.25	FALSE
cg13346872	-0.16	0.04	FALSE
cg13346967	0.22	0.07	FALSE
cg13347044	0.05	0.07	FALSE
cg13347071	0.49	0.07	FALSE
cg13347154	-0.09	0.15	FALSE
cg13347201	0.37	0.08	FALSE
cg13347255	0.04	0.04	FALSE
cg13347257	0.13	0.07	FALSE
cg13347296	0.02	0.02	FALSE
cg13347354	0.22	0.05	FALSE
cg13347397	0.98	0.51	FALSE
cg13347452	0.08	0.06	FALSE
cg13347514	0	0.01	FALSE
cg13347577	0.75	0.19	FALSE
cg13347679	0.47	0.02	FALSE
cg13347918	0.09	0.03	FALSE
cg13347970	0.32	0.08	FALSE
cg13348059	0.34	0.36	FALSE
cg13348062	0.29	0.06	FALSE
cg13348155	-0.03	0.05	FALSE
cg13348246	0.13	0.02	FALSE
cg13348293	-0.2	0.02	FALSE
cg13348458	0.89	0.33	FALSE
cg13348519	-0.09	0.04	FALSE
cg13348530	0.4	0.12	FALSE
cg13348574	0.12	0.03	FALSE
cg13348733	-0.02	0.04	FALSE
cg13348770	0.02	0.03	FALSE
cg13348877	0.06	0.05	FALSE
cg13348905	0.32	0.14	FALSE
cg13348943	0.73	0.11	FALSE
cg13348944	0.39	0.09	FALSE
cg13349035	0.95	0.29	FALSE
cg13349122	0.07	0.03	FALSE
cg13349179	0.29	0.05	FALSE
cg13349346	0.4	0.08	FALSE
cg13349421	0.12	0.04	FALSE
cg13349425	0.19	0.04	FALSE
cg13349462	0.73	0.14	FALSE
cg13349472	0.77	0.17	FALSE
cg13349606	-0.15	0.04	FALSE
cg13349651	0.08	0.04	FALSE
cg13349742	0	0.04	FALSE
cg13349776	0.06	0.03	FALSE
cg13350140	0.09	0.03	FALSE
cg13350173	0.83	0.23	FALSE
cg13350481	0.01	0.04	FALSE
cg13350768	0.68	0.13	FALSE
cg13350775	0.11	0.11	FALSE
cg13350783	0.3	0.05	FALSE
cg13351028	-0.13	0.04	FALSE
cg13351061	0.39	0.08	FALSE
cg13351117	-0.06	0.03	FALSE
cg13351141	0.68	0.16	FALSE
cg13351143	0.14	0.05	FALSE
cg13351161	0.56	0.15	FALSE
cg13351208	0.02	0.02	FALSE
cg13351249	0.48	0.1	FALSE
cg13351352	-0.05	0.07	FALSE
cg13351406	0.23	0.09	FALSE
cg13351503	-0.17	0.04	FALSE
cg13351552	0.4	0.05	FALSE
cg13351583	0.28	0.11	FALSE
cg13351621	0.12	0.06	FALSE
cg13351860	0.21	0.04	FALSE
cg13351960	0.68	0.11	FALSE
cg13351962	0.01	0.03	FALSE
cg13352256	-0.1	0.03	FALSE
cg13352302	0.46	0.07	FALSE
cg13352306	-0.02	0.05	FALSE
cg13352455	0.24	0.05	FALSE
cg13352495	0.15	0.03	FALSE
cg13352518	0.75	0.14	FALSE
cg13352563	0.01	0.02	FALSE
cg13352650	0.01	0.02	FALSE
cg13352708	-0.13	0.07	FALSE
cg13352717	0.07	0.01	FALSE
cg13352750	0.33	0.04	FALSE
cg13352836	0.03	0.08	FALSE
cg13352894	-0.13	0.05	FALSE
cg13352914	0.44	0.26	FALSE
cg13353015	0.27	0.05	FALSE
cg13353019	0.51	0.08	FALSE
cg13353050	0.24	0.03	FALSE
cg13353152	0.26	0.1	FALSE
cg13353160	0.04	0.03	FALSE
cg13353244	0.3	0.03	FALSE
cg13353245	0.06	0.02	FALSE
cg13353311	0.15	0.05	FALSE
cg13353315	-0.01	0.08	FALSE
cg13353325	-0.27	0.05	FALSE
cg13353337	0.86	0.34	FALSE
cg13353389	0.11	0.1	FALSE
cg13353472	0.34	0.04	FALSE
cg13353550	0.16	0.31	FALSE
cg13353679	0.59	0.11	FALSE
cg13353733	-0.04	0.03	FALSE
cg13353942	0.46	0.18	FALSE
cg13353957	0.01	0.06	FALSE
cg13353999	0.81	0.22	FALSE
cg13354046	0.11	0.15	FALSE
cg13354228	-0.13	0.03	FALSE
cg13354240	-0.02	0.05	FALSE
cg13354241	0.21	0.07	FALSE
cg13354250	0.02	0.04	FALSE
cg13354304	-0.09	0.05	FALSE
cg13354414	0.26	0.06	FALSE
cg13354523	0.26	0.04	FALSE
cg13354679	0.17	0.06	FALSE
cg13354695	-0.29	0.03	FALSE
cg13354810	0.22	0.08	FALSE
cg13354872	0.21	0.11	FALSE
cg13354893	0.84	0.37	FALSE
cg13354934	0.55	0.23	FALSE
cg13354988	0.71	0.34	FALSE
cg13355032	-0.06	0.14	FALSE
cg13355047	0.04	0.05	FALSE
cg13355078	0.18	0.03	FALSE
cg13355129	0.23	0.16	FALSE
cg13355233	0.15	0.04	FALSE
cg13355248	0.36	0.04	FALSE
cg13355253	0.51	0.06	FALSE
cg13355449	-0.16	0.03	FALSE
cg13355542	0.35	0.22	FALSE
cg13355574	-0.07	0.04	FALSE
cg13355623	0.05	0.03	FALSE
cg13355704	0.45	0.16	FALSE
cg13355728	0.04	0.02	FALSE
cg13355874	0.2	0.05	FALSE
cg13356117	0.29	0.06	FALSE
cg13356133	0.66	0.17	FALSE
cg13356175	0.49	0.25	FALSE
cg13356253	0.57	0.04	FALSE
cg13356285	0.07	0.08	FALSE
cg13356324	0.13	0.04	FALSE
cg13356354	0.03	0.09	FALSE
cg13356370	0.42	0.11	FALSE
cg13356427	0.5	0.1	FALSE
cg13356429	0.06	0.03	FALSE
cg13356474	-0.3	0.05	FALSE
cg13356540	0.06	0.09	FALSE
cg13356709	0.09	0.03	FALSE
cg13356792	0.38	0.08	FALSE
cg13356884	-0.01	0.03	FALSE
cg13356896	0.55	0.22	FALSE
cg13357178	-0.14	0.04	FALSE
cg13357229	0.47	0.22	FALSE
cg13357249	0.77	0.08	FALSE
cg13357330	0.06	0.14	FALSE
cg13357341	0.75	0.16	FALSE
cg13357393	0.14	0.06	FALSE
cg13357416	0.68	0.07	FALSE
cg13357455	0.13	0.02	FALSE
cg13357482	0.02	0.04	FALSE
cg13357496	0.09	0.02	FALSE
cg13357497	0.01	0.04	FALSE
cg13357518	0.38	0.1	FALSE
cg13357602	0.57	0.14	FALSE
cg13357708	0.33	0.06	FALSE
cg13357714	0.62	0.14	FALSE
cg13357752	0.34	0.07	FALSE
cg13357776	-0.21	0.04	FALSE
cg13357812	0.02	0.09	FALSE
cg13357821	0.81	0.26	FALSE
cg13357903	0.76	0.23	FALSE
cg13357922	0.79	0.26	FALSE
cg13358061	0.47	0.17	FALSE
cg13358186	0.28	0.13	FALSE
cg13358321	-0.18	0.06	FALSE
cg13358349	0.37	0.03	FALSE
cg13358636	0.36	0.1	FALSE
cg13358773	0.23	0.05	FALSE
cg13358873	0.56	0.2	FALSE
cg13359031	0.05	0.05	FALSE
cg13359037	-0.01	0.05	FALSE
cg13359054	0.16	0.39	FALSE
cg13359134	-0.11	0.02	FALSE
cg13359161	0.19	0.07	FALSE
cg13359415	0.42	0.08	FALSE
cg13359649	0.18	0.02	FALSE
cg13359689	0.4	0.12	FALSE
cg13359699	0.34	0.03	FALSE
cg13359749	-0.1	0.02	FALSE
cg13359765	0.44	0.11	FALSE
cg13359772	-0.08	0.03	FALSE
cg13359948	0.26	0.05	FALSE
cg13360150	-0.03	0.05	FALSE
cg13360190	0.11	0.06	FALSE
cg13360200	0.38	0.05	FALSE
cg13360215	0.12	0.09	FALSE
cg13360230	-0.14	0.05	FALSE
cg13360263	-0.04	0.07	FALSE
cg13360395	0.39	0.17	FALSE
cg13360404	0.06	0.03	FALSE
cg13360495	-0.14	0.05	FALSE
cg13360526	0.29	0.06	FALSE
cg13360562	0.01	0.02	FALSE
cg13360609	0.05	0.03	FALSE
cg13360638	0.16	0.04	FALSE
cg13360823	0.81	0.28	FALSE
cg13360866	0.36	0.12	FALSE
cg13361007	0.1	0.05	FALSE
cg13361023	0.5	0.17	FALSE
cg13361141	0.85	0.38	FALSE
cg13361168	0.29	0.04	FALSE
cg13361185	0.31	0.1	FALSE
cg13361271	0.23	0.05	FALSE
cg13361307	0.25	0.11	FALSE
cg13361393	0.22	0.05	FALSE
cg13361488	0.03	0.04	FALSE
cg13361506	0.97	0.91	FALSE
cg13361558	0.2	0.13	FALSE
cg13361585	0	0.08	FALSE
cg13361665	0.51	0.07	FALSE
cg13361703	0.06	0.05	FALSE
cg13361747	0	0.02	FALSE
cg13361749	0.2	0.05	FALSE
cg13361779	0.82	0.18	FALSE
cg13361798	-0.26	0.03	FALSE
cg13361843	0.54	0.07	FALSE
cg13361910	-0.11	0.03	FALSE
cg13361920	0.2	0.04	FALSE
cg13362028	-0.09	0.15	FALSE
cg13362033	-0.04	0.07	FALSE
cg13362082	0.34	0.06	FALSE
cg13362105	0.06	0.03	FALSE
cg13362112	0.51	0.09	FALSE
cg13362272	-0.04	0.11	FALSE
cg13362288	0.49	0.11	FALSE
cg13362313	0.09	0.02	FALSE
cg13362320	0.71	0.14	FALSE
cg13362404	-0.09	0.09	FALSE
cg13362491	-0.01	0.09	FALSE
cg13362513	0.7	0.18	FALSE
cg13362540	0.24	0.06	FALSE
cg13362546	-0.08	0.07	FALSE
cg13362574	-0.15	0.1	FALSE
cg13362605	-0.01	0.03	FALSE
cg13362627	0.26	0.09	FALSE
cg13362636	0.35	0.1	FALSE
cg13362637	0.64	0.12	FALSE
cg13362719	0.9	0.12	FALSE
cg13362782	-0.29	0.05	FALSE
cg13362794	0.01	0.05	FALSE
cg13362801	0.06	0.05	FALSE
cg13363025	0.5	0.08	FALSE
cg13363124	-0.05	0.12	FALSE
cg13363138	0.02	0.04	FALSE
cg13363237	0.6	0.07	FALSE
cg13363454	0.02	0.07	FALSE
cg13363525	0.07	0.02	FALSE
cg13363575	0.96	0.52	FALSE
cg13363608	-0.01	0.05	FALSE
cg13363640	0.13	0.06	FALSE
cg13363689	0.1	0.03	FALSE
cg13363740	0.15	0.06	FALSE
cg13363748	0.2	0.07	FALSE
cg13363823	-0.07	0.05	FALSE
cg13363904	0.17	0.09	FALSE
cg13363969	0.76	0.24	FALSE
cg13363982	0.26	0.09	FALSE
cg13364038	0.21	0.09	FALSE
cg13364075	-0.08	0.06	FALSE
cg13364107	-0.01	0.04	FALSE
cg13364146	-0.07	0.03	FALSE
cg13364230	0.43	0.1	FALSE
cg13364311	0.07	0.08	FALSE
cg13364389	0.01	0.06	FALSE
cg13364410	0.74	0.14	FALSE
cg13364558	0.12	0.11	FALSE
cg13364624	-0.03	0.03	FALSE
cg13364628	0.05	0.04	FALSE
cg13364749	0.07	0.11	FALSE
cg13364756	0.07	0.05	FALSE
cg13364881	0.46	0.07	FALSE
cg13364903	0.32	0.05	FALSE
cg13365209	-0.02	0.02	FALSE
cg13365279	0.6	0.08	FALSE
cg13365284	0.07	0.03	FALSE
cg13365304	0.08	0.04	FALSE
cg13365375	-0.06	0.04	FALSE
cg13365436	0.35	0.19	FALSE
cg13365524	0.15	0.08	FALSE
cg13365543	0.47	0.05	FALSE
cg13365591	0.68	0.12	FALSE
cg13365620	-0.07	0.05	FALSE
cg13365641	-0.11	0.05	FALSE
cg13365658	0.65	0.02	FALSE
cg13365752	0.06	0.07	FALSE
cg13365753	0.18	0.07	FALSE
cg13365761	0.23	0.05	FALSE
cg13365781	0.48	0.04	FALSE
cg13365822	0.9	0.3	FALSE
cg13365901	0.6	0.11	FALSE
cg13365972	0.37	0.21	FALSE
cg13366219	0.16	0.04	FALSE
cg13366279	0.49	0.05	FALSE
cg13366352	0.27	0.05	FALSE
cg13366445	0.13	0.04	FALSE
cg13366501	0.17	0.03	FALSE
cg13366537	0.3	0.11	FALSE
cg13366587	0.17	0.02	FALSE
cg13366654	-0.07	0.02	FALSE
cg13366738	0.44	0.12	FALSE
cg13366801	0.06	0.04	FALSE
cg13366849	-0.18	0.19	FALSE
cg13366863	0.26	0.09	FALSE
cg13367148	0.09	0.03	FALSE
cg13367169	0.07	0.15	FALSE
cg13367219	0.7	0.41	FALSE
cg13367234	-0.14	0.03	FALSE
cg13367272	0.66	0.3	FALSE
cg13367381	0.13	0.03	FALSE
cg13367563	0.78	0.31	FALSE
cg13367612	0.17	0.05	FALSE
cg13367644	0.11	0.05	FALSE
cg13367756	0.12	0.13	FALSE
cg13367929	-0.24	0.01	FALSE
cg13367936	-0.13	0.02	FALSE
cg13368042	0.01	0.11	FALSE
cg13368085	0.07	0.07	FALSE
cg13368134	0.04	0.04	FALSE
cg13368186	-0.07	0.08	FALSE
cg13368423	-0.01	0.06	FALSE
cg13368480	-0.09	0.03	FALSE
cg13368519	-0.15	0.03	FALSE
cg13368756	0.39	0.15	FALSE
cg13368786	0.12	0.13	FALSE
cg13368918	0.07	0.03	FALSE
cg13368923	0.38	0.09	FALSE
cg13368983	0.74	0.31	FALSE
cg13369099	0.31	0.06	FALSE
cg13369138	0.52	0.11	FALSE
cg13369159	-0.1	0.06	FALSE
cg13369164	0.03	0.03	FALSE
cg13369206	0.04	0.05	FALSE
cg13369291	-0.07	0.06	FALSE
cg13369332	0.17	0.05	FALSE
cg13369337	0.8	0.15	FALSE
cg13369534	0.87	0.35	FALSE
cg13369554	0.38	0.14	FALSE
cg13369624	0.19	0.03	FALSE
cg13369668	0.12	0.02	FALSE
cg13369686	0.03	0.18	FALSE
cg13369831	-0.08	0.03	FALSE
cg13369845	0.38	0.07	FALSE
cg13369952	0.09	0.04	FALSE
cg13369981	0.2	0.11	FALSE
cg13369999	0.22	0.04	FALSE
cg13370086	0.95	0.75	FALSE
cg13370280	0.34	0.03	FALSE
cg13370420	-0.04	0.08	FALSE
cg13370427	0.54	0.15	FALSE
cg13370460	0.75	0.17	FALSE
cg13370485	0.03	0.05	FALSE
cg13370491	0.66	0.06	FALSE
cg13370746	-0.05	0.07	FALSE
cg13370754	-0.14	0.07	FALSE
cg13370819	-0.04	0.08	FALSE
cg13370852	0.5	0.09	FALSE
cg13370977	0.09	0.03	FALSE
cg13371199	0.08	0.02	FALSE
cg13371407	-0.01	0.03	FALSE
cg13371456	0.03	0.06	FALSE
cg13371501	0.01	0.03	FALSE
cg13371675	0.13	0.03	FALSE
cg13371740	0.04	0.1	FALSE
cg13371767	0.14	0.05	FALSE
cg13371777	0.29	0.08	FALSE
cg13371788	0.23	0.04	FALSE
cg13371836	0.14	0.02	FALSE
cg13371839	0.95	0.23	FALSE
cg13371870	-0.05	0.08	FALSE
cg13371883	-0.02	0.03	FALSE
cg13371910	-0.13	0.06	FALSE
cg13371951	0.24	0.07	FALSE
cg13371976	0.04	0.02	FALSE
cg13372003	0.3	0.09	FALSE
cg13372055	0.45	0.08	FALSE
cg13372293	0.7	0.38	FALSE
cg13372314	0.17	0.04	FALSE
cg13372456	-0.02	0.14	FALSE
cg13372458	0.58	0.14	FALSE
cg13372487	-0.13	0.03	FALSE
cg13372488	-0.2	0.11	FALSE
cg13372513	0.06	0.05	FALSE
cg13372571	0.21	0.04	FALSE
cg13372635	0.12	0.14	FALSE
cg13372658	0.15	0.06	FALSE
cg13372712	-0.14	0.05	FALSE
cg13372743	0.62	0.1	FALSE
cg13372811	0.23	0.05	FALSE
cg13372862	0.21	0.06	FALSE
cg13372905	0.03	0.05	FALSE
cg13372927	0.15	0.03	FALSE
cg13373080	0.66	0.1	FALSE
cg13373085	0.21	0.04	FALSE
cg13373315	-0.13	0.03	FALSE
cg13373318	-0.17	0.19	FALSE
cg13373343	0.08	0.06	FALSE
cg13373371	0.16	0.06	FALSE
cg13373406	0.44	0.07	FALSE
cg13373589	0.41	0.12	FALSE
cg13373706	0.07	0.03	FALSE
cg13373719	0.08	0.06	FALSE
cg13373757	0.04	0.04	FALSE
cg13373897	-0.19	0.01	FALSE
cg13373996	0.33	0.07	FALSE
cg13374026	0.16	0.11	FALSE
cg13374225	0.25	0.03	FALSE
cg13374304	0.11	0.44	FALSE
cg13374389	0.41	0.04	FALSE
cg13374473	0.06	0.05	FALSE
cg13374528	-0.07	0.04	FALSE
cg13374648	0.49	0.1	FALSE
cg13374701	0.18	0.03	FALSE
cg13374726	0.07	0.06	FALSE
cg13374867	0.7	0.08	FALSE
cg13375108	-0.07	0.05	FALSE
cg13375187	0.14	0.09	FALSE
cg13375188	0.48	0.06	FALSE
cg13375248	0.11	0.02	FALSE
cg13375255	0.43	0.14	FALSE
cg13375262	0.07	0.05	FALSE
cg13375295	0.51	0.2	FALSE
cg13375352	0.5	0.11	FALSE
cg13375427	0.03	0.04	FALSE
cg13375457	0.1	0.03	FALSE
cg13375462	0.26	0.04	FALSE
cg13375463	-0.01	0.34	FALSE
cg13375466	0.85	0.43	FALSE
cg13375479	-0.03	0.06	FALSE
cg13375518	0.54	0.14	FALSE
cg13375538	0.39	0.1	FALSE
cg13375571	0.39	0.06	FALSE
cg13375624	0.82	0.24	FALSE
cg13375628	0.21	0.02	FALSE
cg13375629	0.22	0.05	FALSE
cg13375636	0.26	0.11	FALSE
cg13375690	-0.01	0.16	FALSE
cg13375696	-0.09	0.09	FALSE
cg13375718	0.09	0.03	FALSE
cg13375758	0.26	0.02	FALSE
cg13375828	0.66	0.18	FALSE
cg13375905	-0.02	0.03	FALSE
cg13375984	0	0.1	FALSE
cg13376046	0.04	0.04	FALSE
cg13376096	0.39	0.08	FALSE
cg13376104	0.21	0.04	FALSE
cg13376120	0.11	0.06	FALSE
cg13376143	-0.11	0.05	FALSE
cg13376158	0.25	0.03	FALSE
cg13376199	0.3	0.12	FALSE
cg13376244	-0.09	0.07	FALSE
cg13376246	-0.03	0.08	FALSE
cg13376290	0.23	0.04	FALSE
cg13376404	0.44	0.11	FALSE
cg13376438	0.11	0.03	FALSE
cg13376598	0.41	0.07	FALSE
cg13376720	0.48	0.09	FALSE
cg13376768	0.15	0.04	FALSE
cg13376819	-0.08	0.03	FALSE
cg13376953	0.11	0.15	FALSE
cg13376960	0.97	0.37	FALSE
cg13376998	-0.01	0.03	FALSE
cg13377056	0.59	0.16	FALSE
cg13377102	0.81	0.14	FALSE
cg13377154	-0.12	0.04	FALSE
cg13377237	-0.03	0.06	FALSE
cg13377324	-0.16	0.04	FALSE
cg13377341	-0.17	0.03	FALSE
cg13377530	-0.04	0.05	FALSE
cg13377589	0.03	0.02	FALSE
cg13377803	0.15	0.02	FALSE
cg13377839	-0.01	0.04	FALSE
cg13377885	0.41	0.08	FALSE
cg13378013	0.18	0.14	FALSE
cg13378083	0.44	0.06	FALSE
cg13378272	-0.03	0.02	FALSE
cg13378284	0.19	0.04	FALSE
cg13378388	-0.05	0.08	FALSE
cg13378394	0.33	0.09	FALSE
cg13378400	0.39	0.11	FALSE
cg13378486	0.09	0.09	FALSE
cg13378519	0.09	0.03	FALSE
cg13378563	-0.03	0.03	FALSE
cg13378565	0.61	0.1	FALSE
cg13378628	0.16	0.05	FALSE
cg13378643	0.47	0.07	FALSE
cg13378649	0.71	0.24	FALSE
cg13378656	0.72	0.19	FALSE
cg13378687	-0.19	0.05	FALSE
cg13378781	0.07	0.04	FALSE
cg13378789	0.05	0.06	FALSE
cg13378865	0.39	0.05	FALSE
cg13378886	-0.07	0.06	FALSE
cg13379195	0.49	0.12	FALSE
cg13379208	-0.11	0.06	FALSE
cg13379236	0.42	0.13	FALSE
cg13379325	0.88	0.39	FALSE
cg13379408	0.44	0.09	FALSE
cg13379544	0.14	0.05	FALSE
cg13379558	0.34	0.16	FALSE
cg13379757	0.96	0.25	FALSE
cg13379763	0.55	0.1	FALSE
cg13379794	0.05	0.05	FALSE
cg13379822	0.17	0.04	FALSE
cg13379871	0.3	0.03	FALSE
cg13379971	0.21	0.09	FALSE
cg13379983	0.41	0.1	FALSE
cg13380103	0.5	0.03	FALSE
cg13380112	0.04	0.04	FALSE
cg13380118	-0.09	0.05	FALSE
cg13380204	-0.03	0.04	FALSE
cg13380277	0.17	0.1	FALSE
cg13380319	0.11	0.07	FALSE
cg13380325	-0.06	0.07	FALSE
cg13380419	0.16	0.03	FALSE
cg13380500	0.76	0.15	FALSE
cg13380502	0.4	0.15	FALSE
cg13380511	0.4	0.02	FALSE
cg13380562	0.37	0.02	FALSE
cg13380612	0	0.03	FALSE
cg13380622	0.18	0.05	FALSE
cg13380624	0.35	0.03	FALSE
cg13380669	0.09	0.04	FALSE
cg13380890	0.91	0.43	FALSE
cg13380906	0	0.04	FALSE
cg13380995	0.52	0.11	FALSE
cg13381110	0.29	0.29	FALSE
cg13381203	0.02	0.1	FALSE
cg13381235	0.78	0.38	FALSE
cg13381243	0.02	0.03	FALSE
cg13381360	0.23	0.07	FALSE
cg13381486	0.3	0.12	FALSE
cg13381629	-0.15	0.04	FALSE
cg13381631	0.91	0.21	FALSE
cg13381646	0.05	0.04	FALSE
cg13381718	-0.04	0.08	FALSE
cg13381753	0.21	0.02	FALSE
cg13381844	0.06	0.08	FALSE
cg13381984	0.77	0.19	FALSE
cg13382000	0.65	0.01	FALSE
cg13382072	0.65	0.21	FALSE
cg13382100	0.08	0.06	FALSE
cg13382117	0.15	0.1	FALSE
cg13382132	-0.02	0.02	FALSE
cg13382322	0.17	0.07	FALSE
cg13382504	0.08	0.04	FALSE
cg13382516	0.48	0.08	FALSE
cg13382567	0.24	0.08	FALSE
cg13382596	0.12	0.03	FALSE
cg13382661	0.77	0.15	FALSE
cg13382694	0.08	0.18	FALSE
cg13382700	0.29	0.11	FALSE
cg13382703	-0.16	0.06	FALSE
cg13382707	0.34	0.02	FALSE
cg13382714	0.15	0.02	FALSE
cg13382768	0.09	0.05	FALSE
cg13382769	0.23	0.08	FALSE
cg13382840	0.08	0.06	FALSE
cg13383010	0.53	0.05	FALSE
cg13383019	0.15	0.03	FALSE
cg13383058	0.11	0.13	FALSE
cg13383153	0.5	0.04	FALSE
cg13383235	0.07	0.03	FALSE
cg13383332	0.08	0.04	FALSE
cg13383425	-0.23	0.03	FALSE
cg13383435	0.52	0.1	FALSE
cg13383490	0.08	0.03	FALSE
cg13383572	0.02	0.06	FALSE
cg13383591	0.08	0.04	FALSE
cg13383639	0.07	0.14	FALSE
cg13383814	0.27	0.14	FALSE
cg13383819	0.47	0.05	FALSE
cg13383851	0.24	0.05	FALSE
cg13383912	-0.06	0.05	FALSE
cg13383926	-0.14	0.06	FALSE
cg13383971	0.06	0.03	FALSE
cg13384138	0.02	0.12	FALSE
cg13384212	0.64	0.19	FALSE
cg13384284	0.13	0.09	FALSE
cg13384341	0.14	0.02	FALSE
cg13384396	0.59	0.18	FALSE
cg13384409	0.05	0.09	FALSE
cg13384453	0.1	0.03	FALSE
cg13384498	-0.01	0.03	FALSE
cg13384501	-0.13	0.08	FALSE
cg13384512	-0.06	0.05	FALSE
cg13384781	0.26	0.05	FALSE
cg13384850	0.09	0.08	FALSE
cg13384867	-0.32	0.01	FALSE
cg13384923	0.87	0.21	FALSE
cg13384949	0.77	0.27	FALSE
cg13384996	0.02	0.03	FALSE
cg13385016	0.57	0.37	FALSE
cg13385114	0.36	0.15	FALSE
cg13385156	0.13	0.03	FALSE
cg13385203	0.28	0.1	FALSE
cg13385210	0.54	0.15	FALSE
cg13385220	0.69	0.16	FALSE
cg13385601	0.12	0.12	FALSE
cg13385644	0.04	0.04	FALSE
cg13385744	0.1	0.03	FALSE
cg13385794	0.75	0.19	FALSE
cg13385881	0.07	0.14	FALSE
cg13385995	0.64	0.15	FALSE
cg13386070	0.45	0.1	FALSE
cg13386084	0.46	0.08	FALSE
cg13386109	0.29	0.03	FALSE
cg13386176	0.22	0.02	FALSE
cg13386215	-0.22	0.09	FALSE
cg13386217	0.57	0.13	FALSE
cg13386234	-0.09	0.02	FALSE
cg13386351	-0.09	0.04	FALSE
cg13386353	0.13	0.04	FALSE
cg13386634	0.21	0.08	FALSE
cg13386712	-0.26	0.05	FALSE
cg13386839	-0.23	0.04	FALSE
cg13386884	0.05	0.04	FALSE
cg13386903	0.08	0.04	FALSE
cg13386926	0.96	0.33	FALSE
cg13387050	-0.06	0.08	FALSE
cg13387071	0.21	0.08	FALSE
cg13387113	0.19	0.05	FALSE
cg13387232	0.07	0.03	FALSE
cg13387235	0.17	0.05	FALSE
cg13387643	0.99	0.81	FALSE
cg13387677	-0.01	0.17	FALSE
cg13387826	-0.08	0.02	FALSE
cg13387854	0.78	0.11	FALSE
cg13387869	-0.11	0.05	FALSE
cg13387924	-0.1	0.04	FALSE
cg13387972	0.43	0.07	FALSE
cg13387994	0.38	0.16	FALSE
cg13388025	0.37	0.08	FALSE
cg13388111	0.25	0.04	FALSE
cg13388253	0.64	0.26	FALSE
cg13388277	0.77	0.19	FALSE
cg13388333	0.11	0.02	FALSE
cg13388466	0.89	0.24	FALSE
cg13388615	0.36	0.03	FALSE
cg13388692	0.41	0.25	FALSE
cg13388731	0.36	0.12	FALSE
cg13388769	0.18	0.13	FALSE
cg13388830	0.2	0.11	FALSE
cg13388944	0.14	0.03	FALSE
cg13388983	0.25	0.07	FALSE
cg13388992	0.1	0.04	FALSE
cg13389146	0.28	0.08	FALSE
cg13389209	-0.05	0.05	FALSE
cg13389211	-0.07	0.05	FALSE
cg13389213	-0.01	0.02	FALSE
cg13389229	0.25	0.03	FALSE
cg13389382	0.02	0.03	FALSE
cg13389460	0.09	0.09	FALSE
cg13389502	0.74	0.19	FALSE
cg13389508	0.39	0.15	FALSE
cg13389575	-0.07	0.21	FALSE
cg13389652	0.32	0.08	FALSE
cg13389684	0.11	0.03	FALSE
cg13389944	0.07	0.03	FALSE
cg13389958	0.69	0.23	FALSE
cg13389997	-0.08	0.07	FALSE
cg13390004	0.68	0.08	FALSE
cg13390007	0.05	0.03	FALSE
cg13390022	0.19	0.1	FALSE
cg13390059	-0.07	0.14	FALSE
cg13390101	-0.08	0.06	FALSE
cg13390231	0.06	0.11	FALSE
cg13390284	0.39	0.18	FALSE
cg13390326	0.45	0.08	FALSE
cg13390332	0.75	0.09	FALSE
cg13390361	-0.04	0.16	FALSE
cg13390372	0.27	0.07	FALSE
cg13390385	0.64	0.12	FALSE
cg13390388	0.66	0.08	FALSE
cg13390441	0.25	0.15	FALSE
cg13390444	-0.07	0.02	FALSE
cg13390484	0.1	0.09	FALSE
cg13390570	0.4	0.14	FALSE
cg13390630	-0.02	0.04	FALSE
cg13390740	0.01	0.04	FALSE
cg13390743	0.14	0.05	FALSE
cg13390800	0.49	0.15	FALSE
cg13390808	-0.01	0.03	FALSE
cg13390867	0.57	0.18	FALSE
cg13390975	0.17	0.02	FALSE
cg13390998	0.12	0.02	FALSE
cg13391028	0.22	0.05	FALSE
cg13391079	0.54	0.17	FALSE
cg13391116	0.11	0.03	FALSE
cg13391235	0.23	0.15	FALSE
cg13391244	0.36	0.26	FALSE
cg13391313	0.75	0.19	FALSE
cg13391363	-0.11	0.02	FALSE
cg13391381	0.16	0.05	FALSE
cg13391455	0.15	0.05	FALSE
cg13391471	-0.08	0.07	FALSE
cg13391607	0.18	0.03	FALSE
cg13391638	0.18	0.07	FALSE
cg13391664	0	0.04	FALSE
cg13391675	0.66	0.28	FALSE
cg13391740	0.4	0.08	FALSE
cg13391810	0.26	0.04	FALSE
cg13391820	0.12	0.09	FALSE
cg13391849	0.12	0.03	FALSE
cg13391872	0.09	0.03	FALSE
cg13391935	-0.11	0.03	FALSE
cg13392022	0.31	0.33	FALSE
cg13392029	0.42	0.12	FALSE
cg13392052	-0.05	0.1	FALSE
cg13392078	0.74	0.39	FALSE
cg13392125	0.14	0.1	FALSE
cg13392140	0.05	0.03	FALSE
cg13392141	-0.03	0.04	FALSE
cg13392150	0.03	0.02	FALSE
cg13392258	0.79	0.28	FALSE
cg13392293	-0.02	0.03	FALSE
cg13392302	-0.03	0.04	FALSE
cg13392320	0	0.05	FALSE
cg13392385	0.15	0.03	FALSE
cg13392422	0.02	0.03	FALSE
cg13392468	-0.06	0.05	FALSE
cg13392534	0.3	0.26	FALSE
cg13392571	0.05	0.03	FALSE
cg13392587	-0.09	0.04	FALSE
cg13392680	0.1	0.18	FALSE
cg13392687	0.34	0.09	FALSE
cg13392793	0.75	0.19	FALSE
cg13392848	0.06	0.03	FALSE
cg13392855	0.22	0.05	FALSE
cg13392861	-0.05	0.06	FALSE
cg13392874	0.22	0.08	FALSE
cg13392885	0.09	0.06	FALSE
cg13392957	0.89	0.17	FALSE
cg13393001	0.15	0.05	FALSE
cg13393009	0.66	0.13	FALSE
cg13393036	0.9	0.32	FALSE
cg13393110	0.3	0.05	FALSE
cg13393163	0	0.08	FALSE
cg13393195	0.37	0.02	FALSE
cg13393201	0.04	0.05	FALSE
cg13393204	0.07	0.05	FALSE
cg13393276	0.04	0.02	FALSE
cg13393327	0.11	0.11	FALSE
cg13393408	0.07	0.03	FALSE
cg13393433	0.36	0.15	FALSE
cg13393476	0.37	0.02	FALSE
cg13393512	-0.21	0.04	FALSE
cg13393580	0.66	0.08	FALSE
cg13393585	0.79	0.15	FALSE
cg13393601	0.05	0.03	FALSE
cg13393612	0.03	0.04	FALSE
cg13393678	0.21	0.16	FALSE
cg13393721	0.92	0.32	FALSE
cg13393782	0.43	0.1	FALSE
cg13393785	0.4	0.1	FALSE
cg13393793	-0.12	0.06	FALSE
cg13393809	-0.21	0.03	FALSE
cg13393830	0.7	0.14	FALSE
cg13393851	0.7	0.12	FALSE
cg13393914	0.04	0.02	FALSE
cg13393917	0.37	0.05	FALSE
cg13393964	0.28	0.03	FALSE
cg13393978	0.46	0.14	FALSE
cg13394022	-0.21	0.09	FALSE
cg13394083	0.15	0.04	FALSE
cg13394110	0.44	0.08	FALSE
cg13394182	0.73	0.16	FALSE
cg13394191	0.61	0.24	FALSE
cg13394216	0.19	0.06	FALSE
cg13394305	0	0.05	FALSE
cg13394491	0.26	0.08	FALSE
cg13394530	0.55	0.31	FALSE
cg13394559	0.3	0.06	FALSE
cg13394713	-0.02	0.11	FALSE
cg13394785	0.25	0.08	FALSE
cg13394857	-0.1	0.03	FALSE
cg13394864	0.07	0.06	FALSE
cg13394990	0.23	0.09	FALSE
cg13395035	0.43	0.03	FALSE
cg13395060	0.14	0.09	FALSE
cg13395133	-0.04	0.09	FALSE
cg13395333	0.15	0.04	FALSE
cg13395373	-0.2	0.03	FALSE
cg13395410	0.32	0.01	FALSE
cg13395646	0.36	0.18	FALSE
cg13395698	0.16	0.05	FALSE
cg13395854	0.21	0.09	FALSE
cg13395868	0.02	0.03	FALSE
cg13396019	-0.03	0.09	FALSE
cg13396037	-0.03	0.03	FALSE
cg13396044	0.18	0.08	FALSE
cg13396060	-0.02	0.09	FALSE
cg13396068	0.17	0.07	FALSE
cg13396080	-0.19	0.03	FALSE
cg13396152	-0.06	0.06	FALSE
cg13396201	0	0.04	FALSE
cg13396213	0.09	0.03	FALSE
cg13396246	0.26	0.1	FALSE
cg13396289	-0.03	0.06	FALSE
cg13396318	0.22	0.12	FALSE
cg13396354	-0.01	0.03	FALSE
cg13396382	0.09	0.02	FALSE
cg13396436	0.09	0.06	FALSE
cg13396607	0.31	0.11	FALSE
cg13396661	-0.16	0.04	FALSE
cg13396682	0.2	0.1	FALSE
cg13396713	0.42	0.34	FALSE
cg13396716	0.08	0.03	FALSE
cg13396821	0.03	0.05	FALSE
cg13396830	0.2	0.03	FALSE
cg13396858	0.04	0.45	FALSE
cg13396900	0.21	0.04	FALSE
cg13396943	0.13	0.08	FALSE
cg13397057	0.3	0.09	FALSE
cg13397067	-0.19	0.02	FALSE
cg13397166	0.28	0.15	FALSE
cg13397260	0.21	0.04	FALSE
cg13397282	-0.07	0.07	FALSE
cg13397314	0.23	0.06	FALSE
cg13397345	-0.14	0.03	FALSE
cg13397359	0.3	0.08	FALSE
cg13397365	0.08	0.03	FALSE
cg13397379	0.13	0.04	FALSE
cg13397436	0.31	0.04	FALSE
cg13397568	0.12	0.05	FALSE
cg13397649	0.34	0.06	FALSE
cg13397738	-0.1	0.04	FALSE
cg13397818	0.35	0.07	FALSE
cg13397898	0.67	0.23	FALSE
cg13397899	0.03	0.04	FALSE
cg13397939	0.15	0.13	FALSE
cg13398135	-0.08	0.08	FALSE
cg13398192	0.45	0.13	FALSE
cg13398268	-0.15	0.02	FALSE
cg13398291	0.05	0.09	FALSE
cg13398368	0.69	0.11	FALSE
cg13398482	0.26	0.06	FALSE
cg13398658	0.01	0.05	FALSE
cg13398674	0.86	0.2	FALSE
cg13398782	0.28	0.05	FALSE
cg13398806	0.38	0.05	FALSE
cg13398864	0.13	0.06	FALSE
cg13399164	-0.16	0.03	FALSE
cg13399203	0.56	0.28	FALSE
cg13399261	0.45	0.15	FALSE
cg13399274	-0.14	0.03	FALSE
cg13399544	0.9	0.22	FALSE
cg13399569	0.15	0.02	FALSE
cg13399678	-0.08	0.07	FALSE
cg13399714	0.5	0.13	FALSE
cg13399741	0.04	0.04	FALSE
cg13399755	0.05	0.02	FALSE
cg13399773	0.14	0.04	FALSE
cg13399791	0.96	0.21	FALSE
cg13399816	0.68	0.18	FALSE
cg13399903	0.89	0.55	FALSE
cg13399952	-0.19	0.05	FALSE
cg13400003	0.15	0.09	FALSE
cg13400018	-0.07	0.04	FALSE
cg13400168	0.44	0.12	FALSE
cg13400176	0.2	0.12	FALSE
cg13400188	0.38	0.06	FALSE
cg13400203	0.38	0.09	FALSE
cg13400209	0.51	0.05	FALSE
cg13400248	0.3	0.06	FALSE
cg13400249	0.33	0.1	FALSE
cg13400284	-0.04	0.1	FALSE
cg13400306	0.03	0.04	FALSE
cg13400493	-0.05	0.07	FALSE
cg13400512	0.76	0.25	FALSE
cg13400516	0.14	0.06	FALSE
cg13400591	0.15	0.04	FALSE
cg13400600	0	0.03	FALSE
cg13400710	0.01	0.03	FALSE
cg13400769	-0.01	0.04	FALSE
cg13400821	-0.27	0.07	FALSE
cg13400912	0.17	0.04	FALSE
cg13400969	0	0.09	FALSE
cg13401014	0.05	0.04	FALSE
cg13401071	0.05	0.05	FALSE
cg13401079	0.54	0.13	FALSE
cg13401196	0.61	0.13	FALSE
cg13401212	-0.08	0.09	FALSE
cg13401235	0.12	0.14	FALSE
cg13401290	-0.01	0.01	FALSE
cg13401301	0.01	0.03	FALSE
cg13401339	0.1	0.07	FALSE
cg13401368	0.1	0.08	FALSE
cg13401485	0.04	0.03	FALSE
cg13401531	-0.25	0.06	FALSE
cg13401581	0.57	0.06	FALSE
cg13401608	-0.05	0.04	FALSE
cg13401658	-0.15	0.06	FALSE
cg13401703	0.82	0.4	FALSE
cg13401811	0.41	0.06	FALSE
cg13401823	0.81	0.21	FALSE
cg13401829	0.14	0.04	FALSE
cg13401831	0.24	0.03	FALSE
cg13401876	-0.08	0.04	FALSE
cg13401911	0.38	0.18	FALSE
cg13401963	-0.11	0.04	FALSE
cg13401987	-0.01	0.28	FALSE
cg13402083	-0.05	0.07	FALSE
cg13402155	0.18	0.04	FALSE
cg13402195	-0.22	0.04	FALSE
cg13402217	0.21	0.09	FALSE
cg13402298	-0.18	0.03	FALSE
cg13402354	0.44	0.07	FALSE
cg13402635	0.04	0.08	FALSE
cg13402656	0.97	0.3	FALSE
cg13402672	0.14	0.05	FALSE
cg13402698	-0.02	0.22	FALSE
cg13402773	0.1	0.12	FALSE
cg13402779	0.23	0.03	FALSE
cg13402847	0.22	0.07	FALSE
cg13402865	-0.07	0.03	FALSE
cg13402916	-0.09	0.05	FALSE
cg13402936	0.01	0.15	FALSE
cg13402942	0.61	0.12	FALSE
cg13403121	0.41	0.08	FALSE
cg13403223	0	0.05	FALSE
cg13403232	0.12	0.06	FALSE
cg13403236	0.03	0.03	FALSE
cg13403259	0.32	0.08	FALSE
cg13403271	0.23	0.07	FALSE
cg13403369	0.22	0.1	FALSE
cg13403462	0.96	0.43	FALSE
cg13403466	0.02	0.1	FALSE
cg13403503	0.68	0.19	FALSE
cg13403566	0.2	0.07	FALSE
cg13403615	0.07	0.24	FALSE
cg13403636	-0.14	0.03	FALSE
cg13403689	0.42	0.06	FALSE
cg13403719	0.64	0.08	FALSE
cg13403724	0.81	0.28	FALSE
cg13403760	0.05	0.04	FALSE
cg13403815	0.62	0.15	FALSE
cg13403967	0.5	0.1	FALSE
cg13403999	-0.23	0.04	FALSE
cg13404038	0.83	0.19	FALSE
cg13404054	0.44	0.18	FALSE
cg13404331	0	0.07	FALSE
cg13404421	0.05	0.02	FALSE
cg13404427	0.1	0.07	FALSE
cg13404472	-0.02	0.04	FALSE
cg13404504	0.82	0.14	FALSE
cg13404532	0.06	0.16	FALSE
cg13404546	0.07	0.02	FALSE
cg13404558	0.01	0.03	FALSE
cg13404674	0.09	0.28	FALSE
cg13404688	0.3	0.32	FALSE
cg13404951	-0.1	0.05	FALSE
cg13405161	0.09	0.06	FALSE
cg13405222	-0.21	0.04	FALSE
cg13405226	-0.01	0.04	FALSE
cg13405293	0.35	0.04	FALSE
cg13405381	-0.06	0.03	FALSE
cg13405423	0.27	0.04	FALSE
cg13405456	0.02	0.05	FALSE
cg13405485	-0.25	0.03	FALSE
cg13405525	0.74	0.17	FALSE
cg13405608	0.41	0.05	FALSE
cg13405631	0.34	0.17	FALSE
cg13405636	0.08	0.04	FALSE
cg13405678	0.43	0.13	FALSE
cg13405775	0.83	0.43	FALSE
cg13405782	0.59	0.08	FALSE
cg13405783	0.43	0.21	FALSE
cg13405882	0.76	0.19	FALSE
cg13405887	0.09	0.04	FALSE
cg13406003	0.08	0.12	FALSE
cg13406085	-0.02	0.12	FALSE
cg13406243	0	0.18	FALSE
cg13406339	0.49	0.08	FALSE
cg13406423	0.23	0.06	FALSE
cg13406593	0.09	0.04	FALSE
cg13406605	0.76	0.13	FALSE
cg13406746	0.57	0.13	FALSE
cg13406762	-0.09	0.05	FALSE
cg13406768	-0.02	0.05	FALSE
cg13406797	0.12	0.05	FALSE
cg13406860	-0.12	0.02	FALSE
cg13406896	0.38	0.1	FALSE
cg13407062	0.17	0.03	FALSE
cg13407144	-0.2	0.02	FALSE
cg13407169	-0.14	0.06	FALSE
cg13407231	0.17	0.09	FALSE
cg13407262	0	0.05	FALSE
cg13407274	-0.06	0.04	FALSE
cg13407278	0.11	0.17	FALSE
cg13407335	0.74	0.12	FALSE
cg13407422	0.15	0.03	FALSE
cg13407446	0.1	0.04	FALSE
cg13407456	0.1	0.06	FALSE
cg13407463	0.61	0.03	FALSE
cg13407464	0.37	0.06	FALSE
cg13407601	0.13	0.03	FALSE
cg13407825	-0.08	0.02	FALSE
cg13407881	0.23	0.03	FALSE
cg13407975	0.58	0.25	FALSE
cg13408027	0.1	0.03	FALSE
cg13408046	0.4	0.07	FALSE
cg13408086	0.55	0.15	FALSE
cg13408152	0.5	0.15	FALSE
cg13408214	0.86	0.36	FALSE
cg13408344	0.19	0.19	FALSE
cg13408347	0.82	0.17	FALSE
cg13408430	0.15	0.05	FALSE
cg13408519	-0.02	0.06	FALSE
cg13408528	-0.31	0.09	FALSE
cg13408597	-0.13	0.02	FALSE
cg13408605	0.37	0.14	FALSE
cg13408606	0.1	0.04	FALSE
cg13408636	0.55	0.14	FALSE
cg13408655	0.4	0.16	FALSE
cg13408712	0.27	0.08	FALSE
cg13408752	0.29	0.08	FALSE
cg13408776	0.1	0.02	FALSE
cg13408795	0.48	0.21	FALSE
cg13408955	-0.17	0.03	FALSE
cg13408957	-0.13	0.06	FALSE
cg13408966	0.1	0.05	FALSE
cg13409070	0.09	0.07	FALSE
cg13409077	0.47	0.15	FALSE
cg13409148	0.05	0.02	FALSE
cg13409170	0.54	0.17	FALSE
cg13409216	-0.01	0.02	FALSE
cg13409248	0.49	0.05	FALSE
cg13409409	0.24	0.04	FALSE
cg13409439	0.19	0.08	FALSE
cg13409449	0.09	0.03	FALSE
cg13409575	0.24	0.06	FALSE
cg13409578	-0.08	0.04	FALSE
cg13409589	-0.03	0.02	FALSE
cg13409645	-0.19	0.05	FALSE
cg13409674	0.91	0.33	FALSE
cg13409704	0.58	0.13	FALSE
cg13409888	0.08	0.03	FALSE
cg13409950	0.4	0.11	FALSE
cg13410002	0.72	0.29	FALSE
cg13410117	-0.09	0.04	FALSE
cg13410127	-0.15	0.07	FALSE
cg13410145	-0.15	0.09	FALSE
cg13410390	-0.05	0.08	FALSE
cg13410446	-0.04	0.08	FALSE
cg13410609	0.2	0.06	FALSE
cg13410614	0.38	0.25	FALSE
cg13410725	-0.16	0.06	FALSE
cg13410755	0.13	0.03	FALSE
cg13410764	0.69	0.23	FALSE
cg13410877	0.18	0.03	FALSE
cg13410996	-0.17	0.04	FALSE
cg13411015	0.07	0.05	FALSE
cg13411038	0.41	0.02	FALSE
cg13411122	0.34	0.06	FALSE
cg13411149	0.13	0.07	FALSE
cg13411229	-0.14	0.05	FALSE
cg13411286	-0.1	0.05	FALSE
cg13411311	0.12	0.05	FALSE
cg13411373	0.44	0.07	FALSE
cg13411506	0.07	0.04	FALSE
cg13411554	0.84	0.43	FALSE
cg13411583	0.21	0.03	FALSE
cg13411656	0.44	0.07	FALSE
cg13411658	-0.11	0.05	FALSE
cg13411813	-0.08	0.06	FALSE
cg13411823	0.19	0.04	FALSE
cg13411830	-0.11	0.04	FALSE
cg13411879	0.41	0.09	FALSE
cg13411897	0.25	0.05	FALSE
cg13411923	0.03	0.03	FALSE
cg13411951	-0.16	0.07	FALSE
cg13411962	0.3	0.08	FALSE
cg13412003	0.58	0.1	FALSE
cg13412063	0.1	0.02	FALSE
cg13412066	0.28	0.07	FALSE
cg13412213	0.79	0.19	FALSE
cg13412283	0.22	0.07	FALSE
cg13412395	0.28	0.02	FALSE
cg13412452	0.68	0.19	FALSE
cg13412461	0.35	0.05	FALSE
cg13412498	-0.03	0.03	FALSE
cg13412545	0.56	0.15	FALSE
cg13412550	0	0.3	FALSE
cg13412615	-0.02	0.05	FALSE
cg13412754	-0.02	0.04	FALSE
cg13412834	0.11	0.06	FALSE
cg13412852	-0.15	0.09	FALSE
cg13412866	0.17	0.02	FALSE
cg13413384	0.43	0.15	FALSE
cg13413387	0.12	0.03	FALSE
cg13413488	0.47	0.1	FALSE
cg13413719	0.55	0.25	FALSE
cg13413744	0.02	0.09	FALSE
cg13413755	-0.02	0.31	FALSE
cg13413789	-0.14	0.08	FALSE
cg13413792	0.09	0.03	FALSE
cg13413982	0.19	0.16	FALSE
cg13413996	0.86	0.21	FALSE
cg13414044	0.02	0.02	FALSE
cg13414212	0.43	0.07	FALSE
cg13414270	0.38	0.06	FALSE
cg13414478	0.05	0.02	FALSE
cg13414542	-0.12	0.07	FALSE
cg13414581	0.01	0.05	FALSE
cg13414629	0.54	0.1	FALSE
cg13414654	0.48	0.1	FALSE
cg13414679	0.61	0.11	FALSE
cg13414750	-0.18	0.18	FALSE
cg13414834	0.52	0.07	FALSE
cg13414916	0.06	0.03	FALSE
cg13415069	-0.21	0.06	FALSE
cg13415073	0.39	0.11	FALSE
cg13415078	0.18	0.03	FALSE
cg13415120	-0.12	0.11	FALSE
cg13415207	0.13	0.03	FALSE
cg13415242	-0.21	0.04	FALSE
cg13415320	0.29	0.06	FALSE
cg13415434	0.3	0.03	FALSE
cg13415566	0.73	0.36	FALSE
cg13415628	0.44	0.08	FALSE
cg13415629	0.5	0.07	FALSE
cg13415795	0.4	0.08	FALSE
cg13415831	0.26	0.03	FALSE
cg13415850	0.64	0.12	FALSE
cg13415865	0.25	0.12	FALSE
cg13416007	-0.06	0.04	FALSE
cg13416109	0.61	0.05	FALSE
cg13416129	0.6	0.12	FALSE
cg13416249	0.02	0.04	FALSE
cg13416283	0.06	0.02	FALSE
cg13416309	0.37	0.07	FALSE
cg13416310	-0.05	0.11	FALSE
cg13416381	0.84	0.22	FALSE
cg13416396	0.07	0.06	FALSE
cg13416461	0.07	0.06	FALSE
cg13416517	0.19	0.04	FALSE
cg13416598	-0.08	0.04	FALSE
cg13416754	0.11	0.04	FALSE
cg13416866	0.75	0.18	FALSE
cg13416889	0.17	0.16	FALSE
cg13416901	0	0.04	FALSE
cg13417256	0.1	0.04	FALSE
cg13417268	-0.06	0.07	FALSE
cg13417420	0.78	0.12	FALSE
cg13417485	-0.21	0.13	FALSE
cg13417559	0.73	0.08	FALSE
cg13417604	0.19	0.13	FALSE
cg13417632	-0.06	0.03	FALSE
cg13417824	0.03	0.02	FALSE
cg13417891	-0.06	0.04	FALSE
cg13417951	0.04	0.1	FALSE
cg13418007	0	0.02	FALSE
cg13418196	0.14	0.03	FALSE
cg13418419	-0.02	0.02	FALSE
cg13418576	0.18	0.26	FALSE
cg13418631	0.05	0.03	FALSE
cg13418632	0.25	0.06	FALSE
cg13418795	-0.09	0.05	FALSE
cg13418804	0.05	0.01	FALSE
cg13418839	-0.12	0.06	FALSE
cg13418964	-0.21	0.04	FALSE
cg13419087	0.02	0.04	FALSE
cg13419240	-0.02	0.05	FALSE
cg13419330	0.31	0.11	FALSE
cg13419390	0.78	0.18	FALSE
cg13419549	0.02	0.07	FALSE
cg13419692	-0.08	0.05	FALSE
cg13419700	0.07	0.04	FALSE
cg13419702	0.13	0.03	FALSE
cg13419713	0.13	0.07	FALSE
cg13419791	0.05	0.01	FALSE
cg13419792	0.23	0.06	FALSE
cg13419809	-0.01	0.04	FALSE
cg13419814	0.04	0.06	FALSE
cg13419869	0	0.05	FALSE
cg13419884	0.01	0.06	FALSE
cg13419925	0.73	0.14	FALSE
cg13419986	0.73	0.13	FALSE
cg13420004	-0.03	0.05	FALSE
cg13420043	0.22	0.05	FALSE
cg13420075	-0.09	0.05	FALSE
cg13420089	0.46	0.14	FALSE
cg13420112	-0.07	0.06	FALSE
cg13420136	0.39	0.07	FALSE
cg13420159	0.09	0.04	FALSE
cg13420207	-0.15	0.1	FALSE
cg13420320	0.7	0.1	FALSE
cg13420364	0.47	0.15	FALSE
cg13420366	0.18	0.06	FALSE
cg13420408	0.83	0.13	FALSE
cg13420413	0.52	0.12	FALSE
cg13420422	-0.08	0.04	FALSE
cg13420627	0.5	0.08	FALSE
cg13420647	-0.23	0.05	FALSE
cg13420662	0.45	0.06	FALSE
cg13420744	0.02	0.03	FALSE
cg13420792	0.37	0.03	FALSE
cg13420845	0.22	0.12	FALSE
cg13420848	0.21	0.07	FALSE
cg13420975	0.42	0.08	FALSE
cg13420985	0.28	0.18	FALSE
cg13421038	0.17	0.09	FALSE
cg13421041	0.16	0.04	FALSE
cg13421062	0.31	0.09	FALSE
cg13421116	0.53	0.66	FALSE
cg13421133	0.07	0.15	FALSE
cg13421247	0.15	0.21	FALSE
cg13421338	0.9	0.16	FALSE
cg13421345	0.09	0.05	FALSE
cg13421385	0.01	0.04	FALSE
cg13421412	0.22	0.14	FALSE
cg13421418	0.01	0.03	FALSE
cg13421439	0	0.03	FALSE
cg13421594	0.13	0.03	FALSE
cg13421612	0.18	0.13	FALSE
cg13421759	0.37	0.07	FALSE
cg13421924	0.02	0.08	FALSE
cg13421935	-0.02	0.25	FALSE
cg13422004	0.73	0.13	FALSE
cg13422008	0.06	0.04	FALSE
cg13422093	0.52	0.1	FALSE
cg13422136	0.04	0.02	FALSE
cg13422164	0.34	0.07	FALSE
cg13422257	0.07	0.02	FALSE
cg13422261	0.31	0.08	FALSE
cg13422275	0.2	0.06	FALSE
cg13422339	-0.03	0.02	FALSE
cg13422347	-0.11	0.06	FALSE
cg13422359	0.03	0.05	FALSE
cg13422362	0	0.05	FALSE
cg13422555	0.07	0.03	FALSE
cg13422654	-0.19	0.03	FALSE
cg13422676	0.12	0.05	FALSE
cg13422767	-0.03	0.07	FALSE
cg13422804	0.89	0.19	FALSE
cg13422817	0.52	0.11	FALSE
cg13422850	0.78	0.05	FALSE
cg13422870	-0.04	0.05	FALSE
cg13422881	0.1	0.05	FALSE
cg13422921	0.28	0.37	FALSE
cg13423054	0.15	0.03	FALSE
cg13423076	-0.01	0.01	FALSE
cg13423098	0.79	0.26	FALSE
cg13423151	0.1	0.03	FALSE
cg13423172	-0.21	0.05	FALSE
cg13423274	-0.16	0.14	FALSE
cg13423282	0.22	0.03	FALSE
cg13423371	0.22	0.08	FALSE
cg13423383	0.79	0.19	FALSE
cg13423389	0.41	0.13	FALSE
cg13423394	0	0.03	FALSE
cg13423469	-0.16	0.1	FALSE
cg13423554	0.21	0.17	FALSE
cg13423556	-0.12	0.04	FALSE
cg13423666	-0.06	0.03	FALSE
cg13423759	0.32	0.2	FALSE
cg13423770	0.37	0.1	FALSE
cg13423887	0.99	0.72	FALSE
cg13423980	0.04	0.05	FALSE
cg13424022	0.31	0.03	FALSE
cg13424029	0.4	0.15	FALSE
cg13424097	0.06	0.05	FALSE
cg13424209	-0.03	0.05	FALSE
cg13424284	-0.07	0.03	FALSE
cg13424302	0.29	0.2	FALSE
cg13424330	0.15	0.09	FALSE
cg13424393	0.43	0.26	FALSE
cg13424446	0.15	0.05	FALSE
cg13424529	-0.1	0.09	FALSE
cg13424673	0.15	0.06	FALSE
cg13424732	0.16	0.04	FALSE
cg13424766	0.04	0.03	FALSE
cg13424870	-0.06	0.03	FALSE
cg13424878	0.9	0.27	FALSE
cg13424923	0.51	0.08	FALSE
cg13424940	0.74	0.17	FALSE
cg13425135	0.34	0.03	FALSE
cg13425140	0.46	0.06	FALSE
cg13425146	0.04	0.06	FALSE
cg13425150	0.01	0.03	FALSE
cg13425279	0.25	0.06	FALSE
cg13425294	-0.31	0.09	FALSE
cg13425335	0.86	0.33	FALSE
cg13425391	0.29	0.06	FALSE
cg13425422	0	0.05	FALSE
cg13425637	0.08	0.02	FALSE
cg13425650	0.02	0.18	FALSE
cg13425677	0.42	0.03	FALSE
cg13425938	0.63	0.14	FALSE
cg13425960	0.35	0.07	FALSE
cg13425962	0.01	0.03	FALSE
cg13425998	0.33	0.05	FALSE
cg13426079	0.87	0.24	FALSE
cg13426096	-0.1	0.05	FALSE
cg13426133	0.65	0.1	FALSE
cg13426138	0.13	0.02	FALSE
cg13426224	0.76	0.22	FALSE
cg13426307	0.33	0.07	FALSE
cg13426340	0.34	0.1	FALSE
cg13426503	0.1	0.02	FALSE
cg13426544	0.18	0.01	FALSE
cg13426632	-0.11	0.09	FALSE
cg13426637	-0.01	0.05	FALSE
cg13426642	0.47	0.09	FALSE
cg13426775	-0.15	0.04	FALSE
cg13426829	0.25	0.07	FALSE
cg13426857	0.73	0.13	FALSE
cg13426876	0.73	0.11	FALSE
cg13426891	0.02	0.05	FALSE
cg13427055	0.09	0.02	FALSE
cg13427149	-0.04	0.07	FALSE
cg13427179	0.22	0.05	FALSE
cg13427189	-0.06	0.11	FALSE
cg13427283	0.01	0.06	FALSE
cg13427320	-0.04	0.03	FALSE
cg13427361	-0.04	0.21	FALSE
cg13427402	0.08	0.04	FALSE
cg13427421	0.11	0.04	FALSE
cg13427428	-0.27	0.04	FALSE
cg13427473	0.33	0.05	FALSE
cg13427717	-0.06	0.02	FALSE
cg13427728	0.3	0.2	FALSE
cg13427789	0.34	0.07	FALSE
cg13427810	-0.04	0.07	FALSE
cg13427827	0.23	0.05	FALSE
cg13427880	0.59	0.19	FALSE
cg13428009	0.34	0.07	FALSE
cg13428066	0.46	0.21	FALSE
cg13428073	0.21	0.05	FALSE
cg13428086	-0.02	0.04	FALSE
cg13428152	0.21	0.04	FALSE
cg13428213	0.76	0.11	FALSE
cg13428239	0	0.13	FALSE
cg13428351	0.17	0.08	FALSE
cg13428480	0.06	0.05	FALSE
cg13428516	0.88	0.31	FALSE
cg13428561	0.5	0.34	FALSE
cg13428567	0.13	0.04	FALSE
cg13428681	0.33	0.06	FALSE
cg13428746	0.41	0.23	FALSE
cg13428749	0.1	0.03	FALSE
cg13428921	-0.03	0.04	FALSE
cg13428943	0.13	0.04	FALSE
cg13428978	0.73	0.22	FALSE
cg13429095	0.48	0.26	FALSE
cg13429144	0.07	0.09	FALSE
cg13429145	0.44	0.08	FALSE
cg13429150	-0.18	0.05	FALSE
cg13429168	0.1	0.03	FALSE
cg13429194	-0.21	0.09	FALSE
cg13429260	0.23	0.33	FALSE
cg13429270	0.28	0.05	FALSE
cg13429308	-0.06	0.03	FALSE
cg13429414	0.17	0.03	FALSE
cg13429424	0.05	0.12	FALSE
cg13429435	-0.08	0.03	FALSE
cg13429555	-0.17	0.07	FALSE
cg13429614	0.75	0.19	FALSE
cg13429675	-0.03	0.16	FALSE
cg13429719	0.01	0.06	FALSE
cg13429733	0.53	0.14	FALSE
cg13429812	0	0.1	FALSE
cg13429872	0.02	0.06	FALSE
cg13429967	-0.04	0.06	FALSE
cg13430000	0.18	0.03	FALSE
cg13430053	0.38	0.11	FALSE
cg13430057	0.78	0.19	FALSE
cg13430104	0.28	0.14	FALSE
cg13430118	-0.09	0.04	FALSE
cg13430173	0.25	0.07	FALSE
cg13430189	0.17	0.02	FALSE
cg13430225	0.31	0.06	FALSE
cg13430298	0.54	0.02	FALSE
cg13430376	0.17	0.04	FALSE
cg13430401	-0.17	0.04	FALSE
cg13430409	0.48	0.04	FALSE
cg13430425	0.09	0.02	FALSE
cg13430439	0.32	0.03	FALSE
cg13430450	-0.14	0.04	FALSE
cg13430463	0.02	0.03	FALSE
cg13430464	0.59	0.13	FALSE
cg13430489	-0.02	0.04	FALSE
cg13430552	0.65	0.12	FALSE
cg13430678	0.23	0.04	FALSE
cg13430755	0.44	0.21	FALSE
cg13430768	0	0.07	FALSE
cg13430777	0.3	0.07	FALSE
cg13430851	-0.13	0.12	FALSE
cg13430898	0.02	0.03	FALSE
cg13430960	0.27	0.03	FALSE
cg13431023	0.14	0.03	FALSE
cg13431028	0.08	0.03	FALSE
cg13431152	0.03	0.04	FALSE
cg13431160	0.13	0.15	FALSE
cg13431165	0.3	0.07	FALSE
cg13431205	0.23	0.15	FALSE
cg13431226	-0.05	0.07	FALSE
cg13431342	0.2	0.05	FALSE
cg13431373	0.08	0.05	FALSE
cg13431464	0.27	0.11	FALSE
cg13431678	0.57	0.09	FALSE
cg13431688	0.94	0.95	FALSE
cg13431800	0.44	0.14	FALSE
cg13431883	0.09	0.1	FALSE
cg13431962	0.03	0.03	FALSE
cg13432007	0	0.11	FALSE
cg13432010	-0.06	0.04	FALSE
cg13432012	0.07	0.03	FALSE
cg13432032	0.02	0.03	FALSE
cg13432087	0.02	0.03	FALSE
cg13432205	0.58	0.1	FALSE
cg13432241	-0.03	0.04	FALSE
cg13432253	0.05	0.06	FALSE
cg13432267	-0.19	0.05	FALSE
cg13432286	0.07	0.03	FALSE
cg13432294	0.18	0.03	FALSE
cg13432339	0.75	0.16	FALSE
cg13432391	0.4	0.02	FALSE
cg13432451	0.32	0.03	FALSE
cg13432524	0.4	0.05	FALSE
cg13432616	-0.02	0.03	FALSE
cg13432682	-0.02	0.06	FALSE
cg13432708	0.02	0.05	FALSE
cg13432737	-0.02	0.06	FALSE
cg13432744	-0.14	0.02	FALSE
cg13432906	0.09	0.11	FALSE
cg13432911	-0.12	0.03	FALSE
cg13432928	0.4	0.06	FALSE
cg13432945	-0.05	0.05	FALSE
cg13433012	0.17	0.08	FALSE
cg13433246	0.16	0.05	FALSE
cg13433250	-0.03	0.09	FALSE
cg13433272	0.2	0.02	FALSE
cg13433278	0.24	0.27	FALSE
cg13433302	0.26	0.15	FALSE
cg13433320	-0.02	0.03	FALSE
cg13433363	0.52	0.16	FALSE
cg13433366	0.1	0.07	FALSE
cg13433446	0.15	0.02	FALSE
cg13433612	0.13	0.05	FALSE
cg13433644	-0.02	0.03	FALSE
cg13433687	0.29	0.06	FALSE
cg13433694	0.84	0.18	FALSE
cg13433729	0.16	0.16	FALSE
cg13433829	0.08	0.04	FALSE
cg13433881	0.46	0.3	FALSE
cg13433891	0.15	0.05	FALSE
cg13433937	0.03	0.1	FALSE
cg13433942	-0.01	0.03	FALSE
cg13433951	0.4	0.12	FALSE
cg13433994	0.21	0.04	FALSE
cg13434062	0.34	0.25	FALSE
cg13434142	0.38	0.08	FALSE
cg13434216	0.06	0.03	FALSE
cg13434239	0.07	0.05	FALSE
cg13434263	0.86	0.26	FALSE
cg13434308	0.66	0.14	FALSE
cg13434352	0.62	0.1	FALSE
cg13434361	0.65	0.14	FALSE
cg13434396	0.7	0.24	FALSE
cg13434411	0.2	0.1	FALSE
cg13434453	0.27	0.07	FALSE
cg13434489	0.54	0.08	FALSE
cg13434497	-0.04	0.03	FALSE
cg13434570	0.35	0.06	FALSE
cg13434631	0.29	0.04	FALSE
cg13434638	0.47	0.05	FALSE
cg13434669	0	0.07	FALSE
cg13434688	0	0.07	FALSE
cg13434706	-0.16	0.06	FALSE
cg13434714	-0.07	0.06	FALSE
cg13434757	-0.04	0.07	FALSE
cg13434764	-0.07	0.1	FALSE
cg13434842	0.46	0.15	FALSE
cg13434989	0.31	0.06	FALSE
cg13435137	0.74	0.27	FALSE
cg13435189	0.05	0.02	FALSE
cg13435229	0.3	0.06	FALSE
cg13435243	0.08	0.06	FALSE
cg13435263	0.73	0.21	FALSE
cg13435326	0.21	0.14	FALSE
cg13435381	0.03	0.05	FALSE
cg13435392	0.17	0.18	FALSE
cg13435432	0.31	0.09	FALSE
cg13435649	0.72	0.17	FALSE
cg13435651	0.07	0.05	FALSE
cg13435679	-0.2	0.03	FALSE
cg13435718	0.3	0.08	FALSE
cg13435792	0.8	0.16	FALSE
cg13435795	0.54	0.12	FALSE
cg13435820	0.56	0.21	FALSE
cg13435832	0.08	0.03	FALSE
cg13435834	0.13	0.06	FALSE
cg13435855	0.5	0.09	FALSE
cg13436055	0.07	0.03	FALSE
cg13436110	-0.15	0.04	FALSE
cg13436155	0.52	0.09	FALSE
cg13436156	-0.05	0.03	FALSE
cg13436164	0.66	0.11	FALSE
cg13436213	-0.06	0.05	FALSE
cg13436232	-0.04	0.14	FALSE
cg13436296	-0.09	0.04	FALSE
cg13436334	-0.03	0.19	FALSE
cg13436343	0.2	0.02	FALSE
cg13436378	0.29	0.13	FALSE
cg13436417	0.02	0.05	FALSE
cg13436432	0.07	0.03	FALSE
cg13436451	-0.16	0.03	FALSE
cg13436632	0	0.03	FALSE
cg13436711	-0.15	0.03	FALSE
cg13436799	-0.11	0.06	FALSE
cg13436843	0.9	0.24	FALSE
cg13436879	0.35	0.03	FALSE
cg13436940	0.18	0.05	FALSE
cg13436968	0.47	0.15	FALSE
cg13437005	0.19	0.09	FALSE
cg13437084	0.19	0.07	FALSE
cg13437146	0.53	0.11	FALSE
cg13437164	0.23	0.08	FALSE
cg13437277	0.05	0.09	FALSE
cg13437307	-0.05	0.09	FALSE
cg13437337	0.32	0.04	FALSE
cg13437341	-0.2	0.03	FALSE
cg13437361	-0.04	0.04	FALSE
cg13437525	0.32	0.14	FALSE
cg13437538	0.14	0.16	FALSE
cg13437554	0.38	0.1	FALSE
cg13437581	0.6	0.11	FALSE
cg13437593	0.3	0.06	FALSE
cg13437635	-0.04	0.04	FALSE
cg13437726	0.16	0.1	FALSE
cg13437998	0.08	0.04	FALSE
cg13438032	0.69	0.14	FALSE
cg13438095	0.24	0.05	FALSE
cg13438236	0.07	0.2	FALSE
cg13438300	0.09	0.02	FALSE
cg13438334	0.06	0.05	FALSE
cg13438337	0.29	0.36	FALSE
cg13438543	-0.12	0.02	FALSE
cg13438549	-0.09	0.05	FALSE
cg13438631	0.22	0.05	FALSE
cg13438640	0.11	0.02	FALSE
cg13438647	-0.14	0.03	FALSE
cg13438834	0.11	0.04	FALSE
cg13438944	-0.17	0.03	FALSE
cg13439030	0.86	0.17	FALSE
cg13439084	0.52	0.11	FALSE
cg13439189	0.45	0.14	FALSE
cg13439241	0.29	0.1	FALSE
cg13439299	0.07	0.05	FALSE
cg13439315	0.59	0.3	FALSE
cg13439406	0.12	0.08	FALSE
cg13439414	0	0.16	FALSE
cg13439463	0.09	0.03	FALSE
cg13439478	0.09	0.04	FALSE
cg13439505	0.12	0.03	FALSE
cg13439582	0.41	0.02	FALSE
cg13439595	0.2	0.06	FALSE
cg13439596	0.4	0.12	FALSE
cg13439703	-0.16	0.05	FALSE
cg13439730	-0.06	0.05	FALSE
cg13439902	0.22	0.04	FALSE
cg13439914	0.04	0.02	FALSE
cg13439946	0.06	0.28	FALSE
cg13440003	0	0.03	FALSE
cg13440083	0.05	0.05	FALSE
cg13440139	0.32	0.06	FALSE
cg13440193	0.05	0.05	FALSE
cg13440206	0.43	0.08	FALSE
cg13440265	-0.06	0.03	FALSE
cg13440296	0.27	0.04	FALSE
cg13440641	0.16	0.04	FALSE
cg13440645	-0.09	0.04	FALSE
cg13440652	0.58	0.07	FALSE
cg13440692	0.56	0.21	FALSE
cg13440781	0.01	0.02	FALSE
cg13440795	0.22	0.1	FALSE
cg13440882	-0.05	0.05	FALSE
cg13440894	0.29	0.09	FALSE
cg13440947	0.66	0.08	FALSE
cg13441058	0.34	0.2	FALSE
cg13441066	-0.07	0.05	FALSE
cg13441107	0.21	0.13	FALSE
cg13441112	0.45	0.11	FALSE
cg13441142	0.03	0.03	FALSE
cg13441156	0.28	0.32	FALSE
cg13441193	0.03	0.06	FALSE
cg13441213	0.3	0.08	FALSE
cg13441378	0.14	0.22	FALSE
cg13441683	0.02	0.03	FALSE
cg13441691	-0.21	0.05	FALSE
cg13441730	0.52	0.13	FALSE
cg13441753	0.1	0.02	FALSE
cg13441766	0.36	0.02	FALSE
cg13441891	0.4	0.22	FALSE
cg13441983	0.11	0.03	FALSE
cg13442016	0.67	0.13	FALSE
cg13442034	0.02	0.03	FALSE
cg13442045	0.16	0.06	FALSE
cg13442116	0.04	0.03	FALSE
cg13442152	-0.04	0.04	FALSE
cg13442173	0.14	0.1	FALSE
cg13442200	0.09	0.09	FALSE
cg13442201	0.1	0.06	FALSE
cg13442256	0.02	0.02	FALSE
cg13442299	0.1	0.05	FALSE
cg13442333	0.07	0.05	FALSE
cg13442388	0.04	0.04	FALSE
cg13442428	-0.12	0.07	FALSE
cg13442432	0.11	0.04	FALSE
cg13442495	0.07	0.05	FALSE
cg13442567	0.01	0.07	FALSE
cg13442586	0.17	0.02	FALSE
cg13442606	0.4	0.1	FALSE
cg13442639	-0.05	0.03	FALSE
cg13442656	0.23	0.15	FALSE
cg13442689	0.55	0.1	FALSE
cg13442728	0	0.06	FALSE
cg13442749	0.28	0.17	FALSE
cg13442820	0	0.03	FALSE
cg13442960	0.38	0.04	FALSE
cg13442966	0.15	0.04	FALSE
cg13442969	0.49	0.2	FALSE
cg13443016	0.01	0.04	FALSE
cg13443103	0.53	0.33	FALSE
cg13443116	-0.14	0.03	FALSE
cg13443122	0.01	0.08	FALSE
cg13443165	0.84	0.26	FALSE
cg13443168	0.09	0.04	FALSE
cg13443371	-0.21	0.04	FALSE
cg13443385	-0.16	0.06	FALSE
cg13443417	0.01	0.03	FALSE
cg13443575	0.3	0.14	FALSE
cg13443592	0.73	0.11	FALSE
cg13443605	0.52	0.15	FALSE
cg13443627	0.88	0.41	FALSE
cg13443661	-0.19	0.04	FALSE
cg13443733	0.02	0.03	FALSE
cg13443768	0.22	0.03	FALSE
cg13443797	0.06	0.05	FALSE
cg13443842	-0.02	0.41	FALSE
cg13443844	0.8	0.12	FALSE
cg13443893	-0.08	0.03	FALSE
cg13443911	0.16	0.1	FALSE
cg13443938	0.48	0.08	FALSE
cg13443950	0.47	0.09	FALSE
cg13443968	-0.08	0.06	FALSE
cg13443976	0.16	0.04	FALSE
cg13443997	0	0.02	FALSE
cg13444005	-0.03	0.02	FALSE
cg13444131	0.02	0.04	FALSE
cg13444135	0.56	0.23	FALSE
cg13444151	0.11	0.04	FALSE
cg13444243	0.01	0.08	FALSE
cg13444307	0.33	0.05	FALSE
cg13444361	0.33	0.04	FALSE
cg13444374	0.29	0.09	FALSE
cg13444392	-0.24	0.05	FALSE
cg13444413	0.05	0.05	FALSE
cg13444518	0.59	0.17	FALSE
cg13444528	-0.03	0.07	FALSE
cg13444533	0.52	0.1	FALSE
cg13444538	0.96	0.42	TRUE
cg13444583	0.47	0.07	FALSE
cg13444670	-0.02	0.1	FALSE
cg13444842	0.14	0.05	FALSE
cg13444953	0.08	0.03	FALSE
cg13444966	-0.06	0.04	FALSE
cg13445067	0.24	0.08	FALSE
cg13445126	0.09	0.03	FALSE
cg13445175	0.25	0.04	FALSE
cg13445177	0.3	0.16	FALSE
cg13445195	0.05	0.03	FALSE
cg13445199	-0.06	0.04	FALSE
cg13445218	0.3	0.02	FALSE
cg13445230	0.15	0.08	FALSE
cg13445249	-0.06	0.11	FALSE
cg13445251	-0.01	0.04	FALSE
cg13445258	0.05	0.02	FALSE
cg13445334	0.15	0.06	FALSE
cg13445339	0.01	0.03	FALSE
cg13445358	-0.05	0.06	FALSE
cg13445486	0.08	0.03	FALSE
cg13445593	0.45	0.1	FALSE
cg13445604	0.19	0.06	FALSE
cg13445608	-0.07	0.18	FALSE
cg13445763	0.19	0.02	FALSE
cg13445796	0.29	0.11	FALSE
cg13445854	0.78	0.13	FALSE
cg13445891	-0.07	0.11	FALSE
cg13445943	-0.1	0.03	FALSE
cg13445953	0	0.08	FALSE
cg13446043	-0.01	0.02	FALSE
cg13446070	0.37	0.08	FALSE
cg13446153	0.19	0.03	FALSE
cg13446199	0.86	0.38	FALSE
cg13446200	0.68	0.04	FALSE
cg13446210	0.39	0.1	FALSE
cg13446235	0.24	0.05	FALSE
cg13446288	0.14	0.04	FALSE
cg13446351	0.12	0.05	FALSE
cg13446366	-0.02	0.04	FALSE
cg13446404	0.04	0.05	FALSE
cg13446420	0.09	0.03	FALSE
cg13446474	0.31	0.07	FALSE
cg13446525	0.17	0.04	FALSE
cg13446533	-0.09	0.05	FALSE
cg13446543	0.14	0.72	FALSE
cg13446584	0.26	0.08	FALSE
cg13446658	-0.01	0.02	FALSE
cg13446689	0.64	0.26	FALSE
cg13446753	0.21	0.04	FALSE
cg13446772	0.28	0.08	FALSE
cg13446802	0.19	0.05	FALSE
cg13446852	0.43	0.02	FALSE
cg13446863	0.34	0.09	FALSE
cg13446874	0.14	0.04	FALSE
cg13446906	0.49	0.24	FALSE
cg13446911	0.5	0.06	FALSE
cg13446974	-0.01	0.03	FALSE
cg13447033	0.07	0.09	FALSE
cg13447080	0.48	0.13	FALSE
cg13447099	-0.22	0.03	FALSE
cg13447295	0.86	0.21	FALSE
cg13447391	-0.1	0.03	FALSE
cg13447408	0.03	0.02	FALSE
cg13447416	-0.25	0.04	FALSE
cg13447539	0.29	0.06	FALSE
cg13447684	0.86	0.21	FALSE
cg13447813	0.32	0.14	FALSE
cg13447818	0.32	0.04	FALSE
cg13447820	-0.05	0.04	FALSE
cg13447915	0.11	0.03	FALSE
cg13447927	0.14	0.02	FALSE
cg13447933	-0.05	0.04	FALSE
cg13447964	0.38	0.06	FALSE
cg13448092	0.6	0.27	FALSE
cg13448127	0.18	0.05	FALSE
cg13448406	0.11	0.03	FALSE
cg13448468	0.1	0.05	FALSE
cg13448596	0.23	0.07	FALSE
cg13448605	0.41	0.1	FALSE
cg13448704	0.2	0.09	FALSE
cg13448720	0.75	0.12	FALSE
cg13448753	0.5	0.13	FALSE
cg13448775	0.17	0.1	FALSE
cg13448793	0.02	0.05	FALSE
cg13448816	-0.19	0.12	FALSE
cg13448828	-0.06	0.03	FALSE
cg13448906	-0.08	0.06	FALSE
cg13448968	-0.04	0.03	FALSE
cg13448978	0.3	0.25	FALSE
cg13449257	0.52	0.1	FALSE
cg13449295	0.25	0.07	FALSE
cg13449332	0.33	0.12	FALSE
cg13449354	-0.09	0.04	FALSE
cg13449356	-0.04	0.03	FALSE
cg13449368	0.45	0.13	FALSE
cg13449372	-0.24	0.02	FALSE
cg13449377	0.16	0.22	FALSE
cg13449424	-0.15	0.08	FALSE
cg13449463	0.26	0.24	FALSE
cg13449535	0.16	0.17	FALSE
cg13449727	0.17	0.02	FALSE
cg13449748	0.09	0.03	FALSE
cg13449778	0.37	0.08	FALSE
cg13449787	-0.06	0.04	FALSE
cg13449831	-0.03	0.05	FALSE
cg13449967	0.58	0.17	FALSE
cg13450005	0.05	0.05	FALSE
cg13450057	-0.02	0.03	FALSE
cg13450196	0.19	0.07	FALSE
cg13450265	0.57	0.08	TRUE
cg13450266	-0.1	0.05	FALSE
cg13450310	-0.11	0.03	FALSE
cg13450427	-0.04	0.08	FALSE
cg13450549	-0.01	0.13	FALSE
cg13450596	0.25	0.09	FALSE
cg13450708	0.5	0.09	FALSE
cg13450944	0.16	0.13	FALSE
cg13451000	0.55	0.15	FALSE
cg13451008	0.04	0.06	FALSE
cg13451025	0.05	0.02	FALSE
cg13451048	0.3	0.07	FALSE
cg13451082	0.27	0.04	FALSE
cg13451093	0.74	0.21	FALSE
cg13451127	0.69	0.17	FALSE
cg13451153	0.5	0.09	FALSE
cg13451220	-0.04	0.02	FALSE
cg13451222	0.13	0.05	FALSE
cg13451236	-0.1	0.02	FALSE
cg13451242	0.01	0.16	FALSE
cg13451280	0.32	0.04	FALSE
cg13451356	0.78	0.17	FALSE
cg13451370	-0.04	0.14	FALSE
cg13451431	0.28	0.08	FALSE
cg13451433	-0.06	0.02	FALSE
cg13451471	0.08	0.06	FALSE
cg13451483	0.1	0.03	FALSE
cg13451497	0.4	0.07	FALSE
cg13451548	-0.22	0.05	FALSE
cg13451556	0.77	0.25	FALSE
cg13451597	-0.09	0.05	FALSE
cg13451637	0.24	0.06	FALSE
cg13451651	0.36	0.07	FALSE
cg13451733	0.17	0.08	FALSE
cg13451882	-0.06	0.09	FALSE
cg13451886	0.45	0.18	FALSE
cg13451937	-0.14	0.06	FALSE
cg13451953	-0.05	0.06	FALSE
cg13451979	-0.15	0.02	FALSE
cg13452044	0.05	0.04	FALSE
cg13452162	0.56	0.22	FALSE
cg13452193	0.16	0.02	FALSE
cg13452214	0.67	0.11	FALSE
cg13452215	-0.04	0.04	FALSE
cg13452258	-0.26	0.04	FALSE
cg13452260	0.29	0.07	FALSE
cg13452317	0.27	0.06	FALSE
cg13452386	0.26	0.12	FALSE
cg13452400	-0.02	0.08	FALSE
cg13452522	0.75	0.13	FALSE
cg13452588	-0.09	0.03	FALSE
cg13452658	-0.05	0.04	FALSE
cg13452718	0.19	0.02	FALSE
cg13452769	0.46	0.07	FALSE
cg13452812	0.98	0.42	FALSE
cg13452868	0.8	0.26	FALSE
cg13452904	0.08	0.07	FALSE
cg13452923	0.44	0.09	FALSE
cg13452939	0.21	0.1	FALSE
cg13452961	0.28	0.14	FALSE
cg13452994	0.85	0.21	FALSE
cg13453015	0.08	0.06	FALSE
cg13453053	0.39	0.04	FALSE
cg13453082	-0.14	0.03	FALSE
cg13453139	0	0.03	FALSE
cg13453157	0.27	0.13	FALSE
cg13453168	0.05	0.03	FALSE
cg13453193	-0.21	0.05	FALSE
cg13453203	-0.17	0.1	FALSE
cg13453244	0.18	0.08	FALSE
cg13453304	0.21	0.03	FALSE
cg13453374	0.18	0.11	FALSE
cg13453424	0.11	0.08	FALSE
cg13453520	0.55	0.11	FALSE
cg13453589	0	0.05	FALSE
cg13453607	0.58	0.35	FALSE
cg13453750	0.13	0.03	FALSE
cg13453847	0.45	0.12	FALSE
cg13453904	0.36	0.06	FALSE
cg13453973	-0.1	0.03	FALSE
cg13454099	0.47	0.05	FALSE
cg13454135	-0.03	0.03	FALSE
cg13454184	-0.03	0.04	FALSE
cg13454226	0.08	0.06	FALSE
cg13454251	-0.12	0.05	FALSE
cg13454258	0.25	0.08	FALSE
cg13454331	0.21	0.09	FALSE
cg13454346	0.33	0.09	FALSE
cg13454407	0.63	0.07	FALSE
cg13454524	0.03	0.03	FALSE
cg13454542	0.07	0.04	FALSE
cg13454570	-0.07	0.02	FALSE
cg13454646	-0.19	0.02	FALSE
cg13454770	0.15	0.03	FALSE
cg13454935	0.06	0.02	FALSE
cg13454937	0.04	0.04	FALSE
cg13454941	0.65	0.2	FALSE
cg13454978	0.2	0.03	FALSE
cg13455067	-0.16	0.01	FALSE
cg13455110	-0.07	0.03	FALSE
cg13455326	0.48	0.13	FALSE
cg13455369	0.17	0.02	FALSE
cg13455434	0.09	0.22	FALSE
cg13455439	0.8	0.26	FALSE
cg13455444	0.1	0.05	FALSE
cg13455509	0.02	0.04	FALSE
cg13455634	0.22	0.06	FALSE
cg13455700	0.01	0.06	FALSE
cg13455704	0.87	0.27	FALSE
cg13455717	0.5	0.24	FALSE
cg13455829	0.03	0.04	FALSE
cg13455842	-0.19	0.18	FALSE
cg13455896	-0.02	0.1	FALSE
cg13455960	0.67	0.11	FALSE
cg13455998	-0.12	0.05	FALSE
cg13456086	0.76	0.2	FALSE
cg13456241	0.1	0.1	FALSE
cg13456321	0.01	0.04	FALSE
cg13456470	0.87	0.25	FALSE
cg13456504	0.63	0.1	FALSE
cg13456653	0.02	0.06	FALSE
cg13456688	0.39	0.12	FALSE
cg13456960	0.08	0.03	FALSE
cg13457101	0.2	0.07	FALSE
cg13457165	0.31	0.09	FALSE
cg13457217	-0.17	0.05	FALSE
cg13457360	-0.16	0.03	FALSE
cg13457392	-0.03	0.03	FALSE
cg13457396	-0.15	0.05	FALSE
cg13457403	0.06	0.03	FALSE
cg13457410	0.75	0.48	FALSE
cg13457462	0.43	0.1	FALSE
cg13457496	-0.08	0.04	FALSE
cg13457515	0.01	0.09	FALSE
cg13457522	-0.01	0.06	FALSE
cg13457549	0.82	0.18	FALSE
cg13457651	0.13	0.06	FALSE
cg13457700	0.2	0.02	FALSE
cg13457741	0.04	0.07	FALSE
cg13457790	0.28	0.07	FALSE
cg13457890	0.29	0.08	FALSE
cg13458001	0.51	0.06	FALSE
cg13458210	-0.1	0.03	FALSE
cg13458211	0.41	0.12	FALSE
cg13458212	0.51	0.09	FALSE
cg13458255	0.31	0.05	FALSE
cg13458335	0.33	0.09	FALSE
cg13458384	0.6	0.14	FALSE
cg13458561	-0.02	0.01	FALSE
cg13458596	0.33	0.04	FALSE
cg13458609	0.47	0.13	FALSE
cg13458651	0.34	0.08	FALSE
cg13458659	0.02	0.02	FALSE
cg13458661	0.11	0.15	FALSE
cg13458769	-0.18	0.03	FALSE
cg13458803	0.2	0.1	FALSE
cg13458875	-0.05	0.05	FALSE
cg13459077	0.08	0.11	FALSE
cg13459104	0.48	0.06	FALSE
cg13459217	0.15	0.06	FALSE
cg13459284	-0.07	0.03	FALSE
cg13459291	-0.04	0.09	FALSE
cg13459303	0.16	0.07	FALSE
cg13459361	0.56	0.06	FALSE
cg13459393	0.84	0.25	FALSE
cg13459487	0.17	0.03	FALSE
cg13459493	0.58	0.06	FALSE
cg13459498	0.3	0.11	FALSE
cg13459606	0.05	0.08	FALSE
cg13459764	0.1	0.05	FALSE
cg13459910	-0.04	0.07	FALSE
cg13459964	-0.06	0.13	FALSE
cg13460057	0.6	0.09	FALSE
cg13460073	0.11	0.14	FALSE
cg13460118	-0.24	0.03	FALSE
cg13460121	0.35	0.04	FALSE
cg13460168	0.54	0.11	FALSE
cg13460277	0.06	0.07	FALSE
cg13460297	0.11	0.07	FALSE
cg13460311	0.93	0.25	FALSE
cg13460378	0.18	0.14	FALSE
cg13460389	0.15	0.09	FALSE
cg13460409	0.8	0.28	FALSE
cg13460414	0.07	0.07	FALSE
cg13460439	-0.02	0.07	FALSE
cg13460467	0.23	0.05	FALSE
cg13460556	0.38	0.26	FALSE
cg13460643	0.55	0.18	FALSE
cg13460670	0	0.05	FALSE
cg13460740	0.51	0.07	FALSE
cg13460850	0.31	0.18	FALSE
cg13460858	0.58	0.11	FALSE
cg13460934	0.17	0.1	FALSE
cg13460942	0.13	0.05	FALSE
cg13460944	0.33	0.03	FALSE
cg13460980	0.32	0.11	FALSE
cg13461049	0.24	0.06	FALSE
cg13461078	0.13	0.05	FALSE
cg13461130	-0.03	0.02	FALSE
cg13461178	0.18	0.07	FALSE
cg13461190	-0.08	0.04	FALSE
cg13461241	0.12	0.06	FALSE
cg13461273	0.68	0.23	FALSE
cg13461303	0.65	0.21	FALSE
cg13461313	0.09	0.03	FALSE
cg13461336	-0.08	0.06	FALSE
cg13461390	0.09	0.12	FALSE
cg13461447	0.45	0.17	FALSE
cg13461482	0.33	0.06	FALSE
cg13461493	0.12	0.15	FALSE
cg13461509	0.05	0.03	FALSE
cg13461554	0.54	0.15	FALSE
cg13461600	-0.05	0.03	FALSE
cg13461622	0.4	0.17	FALSE
cg13461718	-0.16	0.03	FALSE
cg13461762	0.32	0.05	FALSE
cg13461813	0.04	0.04	FALSE
cg13461821	0.24	0.14	FALSE
cg13462028	0.16	0.03	FALSE
cg13462030	0.28	0.03	FALSE
cg13462082	0.53	0.15	FALSE
cg13462129	0.09	0.09	FALSE
cg13462160	0.64	0.1	FALSE
cg13462173	0.8	0.29	FALSE
cg13462219	0.9	0.29	FALSE
cg13462232	0.16	0.08	FALSE
cg13462275	0.34	0.06	FALSE
cg13462387	0	0.04	FALSE
cg13462557	0.99	0.98	FALSE
cg13462576	0.15	0.03	FALSE
cg13462583	-0.02	0.09	FALSE
cg13462599	0.13	0.12	FALSE
cg13462622	0.67	0.11	FALSE
cg13462821	-0.16	0.08	FALSE
cg13462829	-0.02	0.15	FALSE
cg13462843	0.27	0.08	FALSE
cg13462890	0.93	0.41	FALSE
cg13462909	-0.15	0.05	FALSE
cg13462935	0.61	0.11	FALSE
cg13462957	0.19	0.14	FALSE
cg13462967	0.1	0.03	FALSE
cg13463033	0.14	0.06	FALSE
cg13463054	0.09	0.08	FALSE
cg13463109	-0.04	0.04	FALSE
cg13463167	-0.1	0.09	FALSE
cg13463203	0.49	0.09	FALSE
cg13463208	0.27	0.06	FALSE
cg13463367	0.21	0.05	FALSE
cg13463459	0.16	0.07	FALSE
cg13463465	-0.12	0.03	FALSE
cg13463492	0.72	0.11	FALSE
cg13463516	0.63	0.14	FALSE
cg13463522	0.57	0.12	FALSE
cg13463639	0.36	0.13	FALSE
cg13463683	0.04	0.05	FALSE
cg13463719	0.66	0.1	FALSE
cg13463731	0.18	0.02	FALSE
cg13463886	-0.03	0.05	FALSE
cg13463897	0.72	0.19	FALSE
cg13464004	0.59	0.11	FALSE
cg13464059	0.07	0.06	FALSE
cg13464062	0.42	0.03	FALSE
cg13464117	0.22	0.05	FALSE
cg13464142	0.16	0.05	FALSE
cg13464157	0.02	0.03	FALSE
cg13464189	0.04	0.03	FALSE
cg13464240	0.22	0.07	FALSE
cg13464260	0.16	0.11	FALSE
cg13464321	-0.02	0.04	FALSE
cg13464337	0.38	0.16	FALSE
cg13464351	-0.04	0.04	FALSE
cg13464393	-0.01	0.04	FALSE
cg13464401	0.56	0.09	FALSE
cg13464436	0.1	0.07	FALSE
cg13464496	-0.02	0.03	FALSE
cg13464573	0.41	0.18	FALSE
cg13464717	0.33	0.03	FALSE
cg13464738	0.58	0.15	FALSE
cg13464744	0.06	0.1	FALSE
cg13464745	-0.08	0.03	FALSE
cg13464876	-0.16	0.03	FALSE
cg13464885	0.04	0.03	FALSE
cg13464915	0.49	0.14	FALSE
cg13464924	-0.17	0.07	FALSE
cg13464990	0.36	0.04	FALSE
cg13464995	0	0.07	FALSE
cg13465000	-0.14	0.05	FALSE
cg13465292	0.02	0.01	FALSE
cg13465393	0.49	0.15	FALSE
cg13465462	0.19	0.03	FALSE
cg13465488	0.2	0.02	FALSE
cg13465515	0.02	0.05	FALSE
cg13465554	0.03	0.09	FALSE
cg13465587	0.24	0.06	FALSE
cg13465631	0.08	0.12	FALSE
cg13465723	0	0.03	FALSE
cg13465826	-0.12	0.03	FALSE
cg13465831	0.22	0.02	FALSE
cg13465838	-0.02	0.05	FALSE
cg13465852	0.48	0.04	FALSE
cg13465890	-0.23	0.04	FALSE
cg13465946	0.14	0.09	FALSE
cg13465995	0.59	0.15	FALSE
cg13466002	0.43	0.19	FALSE
cg13466027	-0.08	0.05	FALSE
cg13466117	0.09	0.03	FALSE
cg13466128	0.03	0.03	FALSE
cg13466180	0.4	0.21	FALSE
cg13466253	0.22	0.04	FALSE
cg13466284	0.21	0.05	FALSE
cg13466383	0.49	0.11	FALSE
cg13466409	-0.03	0.06	FALSE
cg13466456	0.54	0.17	FALSE
cg13466481	-0.02	0.05	FALSE
cg13466487	-0.02	0.03	FALSE
cg13466546	0.41	0.1	FALSE
cg13466565	0.47	0.03	FALSE
cg13466576	0.04	0.05	FALSE
cg13466588	0.09	0.03	FALSE
cg13466694	0.46	0.16	FALSE
cg13466700	0.23	0.06	FALSE
cg13466725	0.39	0.05	FALSE
cg13466809	0.25	0.06	FALSE
cg13466897	0.22	0.03	FALSE
cg13466901	0.01	0.02	FALSE
cg13466917	0.27	0.04	FALSE
cg13466970	0.26	0.02	FALSE
cg13466974	0.13	0.03	FALSE
cg13466988	0.57	0.2	FALSE
cg13467096	0.04	0.07	FALSE
cg13467135	0.03	0.04	FALSE
cg13467162	0.38	0.06	FALSE
cg13467254	0.07	0.02	FALSE
cg13467412	0	0.99	FALSE
cg13467459	-0.2	0.04	FALSE
cg13467628	0.42	0.27	FALSE
cg13467649	0.51	0.05	FALSE
cg13467672	0.37	0.08	FALSE
cg13467765	-0.04	0.05	FALSE
cg13467780	0.04	0.19	FALSE
cg13467814	-0.05	0.03	FALSE
cg13467939	0.44	0.12	FALSE
cg13467950	0.22	0.07	FALSE
cg13468002	0.31	0.09	FALSE
cg13468036	0.01	0.06	FALSE
cg13468041	0.22	0.15	FALSE
cg13468084	0.67	0.06	FALSE
cg13468144	0.33	0.34	FALSE
cg13468149	-0.05	0.04	FALSE
cg13468174	-0.02	0.02	FALSE
cg13468214	0.06	0.04	FALSE
cg13468249	0.2	0.12	FALSE
cg13468252	-0.03	0.07	FALSE
cg13468300	0.38	0.03	FALSE
cg13468400	-0.03	0.04	FALSE
cg13468624	-0.22	0.17	FALSE
cg13468625	0.71	0.16	FALSE
cg13468667	0.87	0.18	FALSE
cg13468680	-0.02	0.05	FALSE
cg13468685	0.33	0.31	FALSE
cg13468759	-0.16	0.04	FALSE
cg13468764	0.4	0.06	FALSE
cg13468767	0.83	0.64	FALSE
cg13468772	0.02	0.04	FALSE
cg13468797	0.91	0.07	FALSE
cg13468804	0.01	0.03	FALSE
cg13468898	0.29	0.02	FALSE
cg13468961	0.66	0.16	FALSE
cg13469034	-0.08	0.04	FALSE
cg13469058	0.3	0.01	FALSE
cg13469145	0.05	0.05	FALSE
cg13469180	-0.03	0.52	FALSE
cg13469268	0.23	0.04	FALSE
cg13469286	0.13	0.04	FALSE
cg13469311	0.02	0.02	FALSE
cg13469320	0.16	0.04	FALSE
cg13469346	0.39	0.06	FALSE
cg13469396	0.94	0.36	FALSE
cg13469425	0.84	0.68	FALSE
cg13469457	-0.11	0.04	FALSE
cg13469467	0.45	0.06	FALSE
cg13469471	0.25	0.02	FALSE
cg13469504	0.06	0.02	FALSE
cg13469590	0.3	0.1	FALSE
cg13469595	0.73	0.14	FALSE
cg13469600	0.35	0.09	FALSE
cg13469633	0.29	0.03	FALSE
cg13469748	-0.15	0.02	FALSE
cg13469777	0.75	0.16	FALSE
cg13469851	0.38	0.3	FALSE
cg13469874	0.08	0.06	FALSE
cg13469953	0.01	0.02	FALSE
cg13470032	0.06	0.03	FALSE
cg13470063	0.26	0.16	FALSE
cg13470125	0.13	0.11	FALSE
cg13470160	-0.01	0.12	FALSE
cg13470212	0.11	0.04	FALSE
cg13470333	0.17	0.03	FALSE
cg13470338	-0.15	0.04	FALSE
cg13470341	0.18	0.04	FALSE
cg13470367	-0.06	0.03	FALSE
cg13470462	0.16	0.05	FALSE
cg13470477	-0.02	0.29	FALSE
cg13470499	-0.07	0.04	FALSE
cg13470557	0.09	0.04	FALSE
cg13470644	-0.06	0.02	FALSE
cg13470658	-0.09	0.02	FALSE
cg13470673	-0.11	0.07	FALSE
cg13470719	0.13	0.12	FALSE
cg13470735	0.57	0.1	FALSE
cg13470919	-0.05	0.14	FALSE
cg13471009	0.29	0.19	FALSE
cg13471028	0.22	0.07	FALSE
cg13471114	0.21	0.12	FALSE
cg13471184	0.45	0.04	FALSE
cg13471188	0.51	0.29	FALSE
cg13471209	0.07	0.08	FALSE
cg13471254	0.88	0.39	FALSE
cg13471336	-0.09	0.03	FALSE
cg13471352	-0.17	0.06	FALSE
cg13471365	0.58	0.15	FALSE
cg13471374	-0.15	0.05	FALSE
cg13471424	0.64	0.08	FALSE
cg13471521	0.32	0.11	FALSE
cg13471599	0.66	0.13	FALSE
cg13471712	0.47	0.09	FALSE
cg13471735	-0.11	0.06	FALSE
cg13471756	0.49	0.05	FALSE
cg13471791	0.11	0.05	FALSE
cg13471844	0.04	0.03	FALSE
cg13471915	-0.12	0.03	FALSE
cg13471932	0.03	0.04	FALSE
cg13471990	0.47	0.23	FALSE
cg13471996	-0.07	0.08	FALSE
cg13472000	0.09	0.03	FALSE
cg13472192	0.37	0.17	FALSE
cg13472341	0.11	0.03	FALSE
cg13472369	-0.02	0.18	FALSE
cg13472406	-0.01	0.04	FALSE
cg13472470	0.03	0.05	FALSE
cg13472503	0.85	0.18	FALSE
cg13472558	-0.05	0.04	FALSE
cg13472594	0.66	0.12	FALSE
cg13472610	0.01	0.08	FALSE
cg13472645	0.58	0.09	FALSE
cg13472656	0.08	0.12	FALSE
cg13472672	-0.05	0.17	FALSE
cg13472734	0.19	0.02	FALSE
cg13472882	0.06	0.03	FALSE
cg13472900	-0.15	0.02	FALSE
cg13473078	0.21	0.05	FALSE
cg13473086	0.03	0.08	FALSE
cg13473117	0.11	0.05	FALSE
cg13473120	0.37	0.04	FALSE
cg13473157	-0.23	0.06	FALSE
cg13473179	0.15	0.03	FALSE
cg13473196	0.4	0.12	FALSE
cg13473274	0.6	0.22	FALSE
cg13473280	0.01	0.02	FALSE
cg13473336	0.17	0.15	FALSE
cg13473356	0.28	0.05	FALSE
cg13473383	0.24	0.09	FALSE
cg13473434	0.23	0.16	FALSE
cg13473505	-0.01	0.03	FALSE
cg13473576	-0.06	0.03	FALSE
cg13473691	0.44	0.11	FALSE
cg13473769	0.25	0.02	FALSE
cg13473803	0.94	0.32	FALSE
cg13473909	0.16	0.6	FALSE
cg13474004	0.2	0.03	FALSE
cg13474011	0.03	0.02	FALSE
cg13474083	-0.11	0.05	FALSE
cg13474090	-0.09	0.06	FALSE
cg13474124	0.23	0.05	FALSE
cg13474244	0.74	0.12	FALSE
cg13474262	0.26	0.15	FALSE
cg13474301	0.12	0.05	FALSE
cg13474370	0.58	0.16	FALSE
cg13474414	0.37	0.09	FALSE
cg13474450	0.37	0.23	FALSE
cg13474488	0.08	0.04	FALSE
cg13474520	0.1	0.02	FALSE
cg13474619	0.04	0.03	FALSE
cg13474639	0.31	0.25	FALSE
cg13474680	0.51	0.08	FALSE
cg13474692	0.54	0.07	FALSE
cg13474719	0.23	0.04	FALSE
cg13474734	0.02	0.07	FALSE
cg13474750	-0.05	0.04	FALSE
cg13474789	-0.08	0.04	FALSE
cg13474848	0.73	0.3	FALSE
cg13474897	-0.21	0.06	FALSE
cg13474918	0.58	0.16	FALSE
cg13475031	0.08	0.02	FALSE
cg13475104	0.16	0.06	FALSE
cg13475248	0.1	0.03	FALSE
cg13475271	-0.24	0.08	FALSE
cg13475333	-0.09	0.04	FALSE
cg13475379	-0.01	0.02	FALSE
cg13475388	0.26	0.04	FALSE
cg13475484	0.19	0.02	FALSE
cg13475578	0.79	0.19	FALSE
cg13475583	0.33	0.3	FALSE
cg13475638	0.02	0.04	FALSE
cg13475665	0.25	0.05	FALSE
cg13475699	0	0.01	FALSE
cg13475704	0.4	0.08	FALSE
cg13475732	0.58	0.06	FALSE
cg13475822	0.44	0.17	FALSE
cg13475862	0.73	0.09	FALSE
cg13475877	0.02	0.06	FALSE
cg13475915	0.93	0.34	FALSE
cg13475977	0.13	0.05	FALSE
cg13475995	0.52	0.15	FALSE
cg13476044	0.16	0.11	FALSE
cg13476072	0.57	0.13	FALSE
cg13476078	0.82	0.07	FALSE
cg13476105	0.5	0.03	FALSE
cg13476123	0.02	0.06	FALSE
cg13476133	0.46	0.07	FALSE
cg13476200	0.22	0.06	FALSE
cg13476204	-0.07	0.04	FALSE
cg13476313	0.56	0.19	FALSE
cg13476325	0.19	0.04	FALSE
cg13476336	0.13	0.02	FALSE
cg13476464	0.05	0.12	FALSE
cg13476672	-0.02	0.48	FALSE
cg13476777	-0.06	0.01	FALSE
cg13476800	-0.22	0.06	FALSE
cg13476854	0.31	0.04	FALSE
cg13476901	0.17	0.08	FALSE
cg13476932	0.54	0.06	FALSE
cg13476950	0.81	0.23	FALSE
cg13476964	-0.08	0.05	FALSE
cg13477101	0.72	0.16	FALSE
cg13477111	0.29	0.18	FALSE
cg13477164	0.56	0.06	FALSE
cg13477182	-0.14	0.05	FALSE
cg13477253	0.15	0.02	FALSE
cg13477354	0.43	0.07	FALSE
cg13477510	-0.12	0.04	FALSE
cg13477525	0.15	0.05	FALSE
cg13477548	0.01	0.04	FALSE
cg13477582	-0.08	0.06	FALSE
cg13477614	0.22	0.12	FALSE
cg13477774	0.13	0.1	FALSE
cg13477780	0.38	0.17	FALSE
cg13477806	0.23	0.17	FALSE
cg13477812	0.7	0.07	FALSE
cg13477819	-0.01	0.02	FALSE
cg13477849	0.24	0.02	FALSE
cg13478031	0.09	0.03	FALSE
cg13478045	0.59	0.28	FALSE
cg13478228	0.59	0.2	FALSE
cg13478588	0.02	0.06	FALSE
cg13478617	0.03	0.05	FALSE
cg13478668	0.12	0.1	FALSE
cg13478737	0.19	0.06	FALSE
cg13478757	0.8	0.37	FALSE
cg13478928	0.25	0.11	FALSE
cg13478974	-0.04	0.03	FALSE
cg13479091	-0.07	0.03	FALSE
cg13479146	0.04	0.05	FALSE
cg13479148	0.14	0.03	FALSE
cg13479204	0.65	0.24	FALSE
cg13479215	0.06	0.08	FALSE
cg13479358	-0.03	0.12	FALSE
cg13479401	0.05	0.04	FALSE
cg13479474	-0.17	0.04	FALSE
cg13479756	-0.01	0.04	FALSE
cg13479780	0.02	0.02	FALSE
cg13479898	0.19	0.02	FALSE
cg13479953	-0.03	0.07	FALSE
cg13480010	0.11	0.04	FALSE
cg13480046	0.08	0.06	FALSE
cg13480157	0.19	0.12	FALSE
cg13480197	0.32	0.14	FALSE
cg13480357	0.24	0.1	FALSE
cg13480465	0.21	0.12	FALSE
cg13480493	0.35	0.11	FALSE
cg13480549	0.1	0.07	FALSE
cg13480614	-0.23	0.03	FALSE
cg13480619	0.02	0.05	FALSE
cg13480623	-0.14	0.03	FALSE
cg13480658	0.13	0.04	FALSE
cg13480738	-0.01	0.05	FALSE
cg13480774	0.42	0.08	FALSE
cg13480818	0.01	0.02	FALSE
cg13480898	0.22	0.13	FALSE
cg13480902	0.15	0.08	FALSE
cg13480937	0.54	0.43	FALSE
cg13480948	-0.06	0.05	FALSE
cg13481126	0.6	0.07	FALSE
cg13481132	0.47	0.1	FALSE
cg13481239	0.11	0.04	FALSE
cg13481271	-0.01	0.04	FALSE
cg13481335	0.12	0.08	FALSE
cg13481359	0.77	0.18	FALSE
cg13481374	0.09	0.01	FALSE
cg13481638	0.31	0.09	FALSE
cg13481776	0.55	0.13	FALSE
cg13481809	-0.03	0.02	FALSE
cg13481840	0.1	0.05	FALSE
cg13481969	0.81	0.18	FALSE
cg13481974	0.18	0.08	FALSE
cg13482010	0.25	0.09	FALSE
cg13482073	0.17	0.06	FALSE
cg13482172	0.13	0.05	FALSE
cg13482209	0.14	0.07	FALSE
cg13482236	0.09	0.02	FALSE
cg13482308	0.29	0.08	FALSE
cg13482326	0.32	0.05	FALSE
cg13482327	0.42	0.12	FALSE
cg13482356	0.12	0.04	FALSE
cg13482375	0.02	0.04	FALSE
cg13482378	0.23	0.08	FALSE
cg13482432	-0.02	0.09	FALSE
cg13482485	0.1	0.04	FALSE
cg13482620	0.09	0.06	FALSE
cg13482628	0.14	0.1	FALSE
cg13482714	0.31	0.03	FALSE
cg13482814	0.09	0.05	FALSE
cg13482861	-0.08	0.04	FALSE
cg13482911	0.15	0.12	FALSE
cg13482925	0.08	0.02	FALSE
cg13482954	-0.17	0.03	FALSE
cg13483026	-0.08	0.08	FALSE
cg13483196	0.05	0.17	FALSE
cg13483241	0.03	0.14	FALSE
cg13483248	-0.07	0.06	FALSE
cg13483263	0.63	0.16	FALSE
cg13483431	-0.1	0.05	FALSE
cg13483447	0.49	0.24	FALSE
cg13483474	-0.05	0.08	FALSE
cg13483593	0.03	0.13	FALSE
cg13483597	0.03	0.04	FALSE
cg13483603	0.8	0.26	FALSE
cg13483696	0.32	0.07	FALSE
cg13483727	0.57	0.2	FALSE
cg13483797	0.87	0.25	FALSE
cg13483882	0.41	0.17	FALSE
cg13483916	0.26	0.1	FALSE
cg13483953	0.22	0.05	FALSE
cg13483984	0.22	0.05	FALSE
cg13483985	0.33	0.06	FALSE
cg13483990	0.18	0.02	FALSE
cg13484295	0.17	0.03	FALSE
cg13484324	0.25	0.09	FALSE
cg13484329	0.05	0.05	FALSE
cg13484341	0.38	0.23	FALSE
cg13484467	0.56	0.09	FALSE
cg13484505	-0.03	0.03	FALSE
cg13484546	0.05	0.05	FALSE
cg13484549	-0.1	0.13	FALSE
cg13484553	0.82	0.36	FALSE
cg13484581	0.39	0.06	FALSE
cg13484596	-0.05	0.15	FALSE
cg13484608	0.15	0.03	FALSE
cg13484614	0.03	0.04	FALSE
cg13484813	0.12	0.08	FALSE
cg13484848	0.08	0.05	FALSE
cg13484901	0.16	0.09	FALSE
cg13484946	0.47	0.09	FALSE
cg13485052	-0.01	0.01	FALSE
cg13485061	-0.03	0.07	FALSE
cg13485126	-0.01	0.06	FALSE
cg13485230	0.24	0.06	FALSE
cg13485248	-0.05	0.05	FALSE
cg13485320	0.04	0.02	FALSE
cg13485335	0.37	0.16	FALSE
cg13485366	0.67	0.19	FALSE
cg13485420	0.05	0.06	FALSE
cg13485469	0.75	0.23	FALSE
cg13485481	-0.08	0.05	FALSE
cg13485533	0.37	0.06	FALSE
cg13485564	-0.02	0.11	FALSE
cg13485606	0.01	0.03	FALSE
cg13485685	0.11	0.06	FALSE
cg13485703	0.2	0.02	FALSE
cg13485718	0.04	0.24	FALSE
cg13485721	0.04	0.05	FALSE
cg13485746	0.16	0.02	FALSE
cg13485756	0.17	0.04	FALSE
cg13485782	0.13	0.05	FALSE
cg13485809	0.28	0.05	FALSE
cg13485874	0.05	0.04	FALSE
cg13485889	0.13	0.04	FALSE
cg13485979	0.15	0.05	FALSE
cg13485980	0.51	0.08	FALSE
cg13486170	0.31	0.03	FALSE
cg13486354	0.18	0.05	FALSE
cg13486387	0.12	0.04	FALSE
cg13486404	-0.08	0.03	FALSE
cg13486406	0.16	0.07	FALSE
cg13486410	0.21	0.04	FALSE
cg13486491	-0.09	0.1	FALSE
cg13486528	0.49	0.09	FALSE
cg13486531	0.16	0.06	FALSE
cg13486584	0.16	0.05	FALSE
cg13486600	0.51	0.07	FALSE
cg13486627	0.16	0.02	FALSE
cg13486641	0.45	0.1	FALSE
cg13486755	0.26	0.05	FALSE
cg13486759	0.29	0.06	FALSE
cg13486805	0.5	0.2	FALSE
cg13486820	0.46	0.09	FALSE
cg13486833	0.82	0.3	FALSE
cg13486899	0.11	0.06	FALSE
cg13486955	0.09	0.03	FALSE
cg13486959	-0.05	0.06	FALSE
cg13487026	-0.25	0.04	FALSE
cg13487037	0.09	0.11	FALSE
cg13487102	0.14	0.03	FALSE
cg13487127	0.39	0.18	FALSE
cg13487156	0.12	0.05	FALSE
cg13487183	0.16	0.04	FALSE
cg13487185	0.5	0.05	FALSE
cg13487189	-0.09	0.04	FALSE
cg13487210	-0.19	0.03	FALSE
cg13487229	0.34	0.05	FALSE
cg13487284	0.41	0.08	FALSE
cg13487293	0.25	0.06	FALSE
cg13487312	-0.03	0.12	FALSE
cg13487422	0.44	0.11	FALSE
cg13487445	-0.05	0.02	FALSE
cg13487456	0.09	0.12	FALSE
cg13487474	0.28	0.09	FALSE
cg13487476	0.02	0.13	FALSE
cg13487553	0.04	0.03	FALSE
cg13487575	0.25	0.09	FALSE
cg13487666	0.32	0.13	FALSE
cg13487667	0.28	0.13	FALSE
cg13487682	-0.02	0.03	FALSE
cg13487726	0.03	0.04	FALSE
cg13487859	0.24	0.16	FALSE
cg13487918	0.12	0.13	FALSE
cg13487949	-0.01	0.11	FALSE
cg13487956	0.18	0.04	FALSE
cg13487983	0.54	0.09	FALSE
cg13487992	0.39	0.1	FALSE
cg13488011	0.32	0.1	FALSE
cg13488013	0.63	0.14	FALSE
cg13488020	-0.02	0.04	FALSE
cg13488070	0.16	0.04	FALSE
cg13488186	0.04	0.04	FALSE
cg13488201	0.46	0.13	FALSE
cg13488220	-0.1	0.04	FALSE
cg13488395	0.15	0.04	FALSE
cg13488501	0.25	0.03	FALSE
cg13488556	0.43	0.07	FALSE
cg13488557	0	0.04	FALSE
cg13488570	0.52	0.02	FALSE
cg13488605	0.06	0.06	FALSE
cg13488680	0.07	0.04	FALSE
cg13488725	0.51	0.08	FALSE
cg13488811	0.68	0.39	FALSE
cg13488851	-0.11	0.04	FALSE
cg13488877	-0.1	0.03	FALSE
cg13488921	-0.18	0.03	FALSE
cg13489040	0.16	0.13	FALSE
cg13489049	0.7	0.13	FALSE
cg13489127	-0.07	0.06	FALSE
cg13489347	-0.19	0.03	FALSE
cg13489424	-0.01	0.1	FALSE
cg13489479	-0.02	0.08	FALSE
cg13489501	-0.18	0.01	FALSE
cg13489528	0.09	0.03	FALSE
cg13489553	-0.1	0.03	FALSE
cg13489576	0.13	0.09	FALSE
cg13489590	-0.07	0.08	FALSE
cg13489694	0.25	0.12	FALSE
cg13489914	0.21	0.03	FALSE
cg13489922	0.03	0.06	FALSE
cg13489958	0.34	0.02	FALSE
cg13489987	-0.15	0.11	FALSE
cg13490117	-0.11	0.04	FALSE
cg13490145	-0.09	0.03	FALSE
cg13490227	0.4	0.09	FALSE
cg13490235	0.03	0.08	FALSE
cg13490352	0.83	0.35	FALSE
cg13490368	0.46	0.09	FALSE
cg13490403	0.77	0.24	FALSE
cg13490422	0.02	0.12	FALSE
cg13490575	0.02	0.04	FALSE
cg13490578	0.57	0.15	FALSE
cg13490635	0.02	0.03	FALSE
cg13490677	0.06	0.04	FALSE
cg13490729	0.07	0.05	FALSE
cg13490753	-0.05	0.24	FALSE
cg13490827	0.05	0.05	FALSE
cg13490869	0.38	0.08	FALSE
cg13490966	0.24	0.02	FALSE
cg13490971	0.41	0.24	FALSE
cg13490979	0.14	0.07	FALSE
cg13491005	0.23	0.06	FALSE
cg13491023	-0.04	0.05	FALSE
cg13491045	0.07	0.11	FALSE
cg13491071	0.67	0.17	FALSE
cg13491192	0.29	0.02	FALSE
cg13491234	0.72	0.16	FALSE
cg13491250	0.51	0.11	FALSE
cg13491296	0.16	0.05	FALSE
cg13491304	0.25	0.1	FALSE
cg13491317	0.2	0.06	FALSE
cg13491462	0.17	0.06	FALSE
cg13491471	0.01	0.03	FALSE
cg13491481	0.35	0.03	FALSE
cg13491563	0.13	0.13	FALSE
cg13491584	0.19	0.34	FALSE
cg13491644	0.03	0.06	FALSE
cg13491724	0.77	0.14	FALSE
cg13491731	0.55	0.2	FALSE
cg13491737	0.42	0.12	FALSE
cg13491759	-0.01	0.07	FALSE
cg13491848	-0.02	0.14	FALSE
cg13491959	0.09	0.03	FALSE
cg13492070	0.27	0.02	FALSE
cg13492133	0.27	0.08	FALSE
cg13492159	0.25	0.02	FALSE
cg13492164	0.33	0.05	FALSE
cg13492223	0.29	0.12	FALSE
cg13492227	0.43	0.16	FALSE
cg13492288	0.28	0.03	FALSE
cg13492291	0.04	0.04	FALSE
cg13492331	0.48	0.2	FALSE
cg13492337	-0.1	0.05	FALSE
cg13492340	0.44	0.09	FALSE
cg13492364	0.58	0.19	FALSE
cg13492520	0.12	0.05	FALSE
cg13492600	0.05	0.01	FALSE
cg13492602	0.1	0.05	FALSE
cg13492671	0	0.1	FALSE
cg13492692	0.18	0.06	FALSE
cg13492737	0.18	0.05	FALSE
cg13492803	0.78	0.17	FALSE
cg13492826	0.43	0.08	FALSE
cg13492856	0.11	0.03	FALSE
cg13493005	0.1	0.08	FALSE
cg13493043	0.08	0.05	FALSE
cg13493048	0.65	0.12	FALSE
cg13493071	0.3	0.05	FALSE
cg13493091	-0.09	0.11	FALSE
cg13493109	0.13	0.06	FALSE
cg13493250	0.85	0.23	FALSE
cg13493426	-0.15	0.03	FALSE
cg13493526	0.15	0.04	FALSE
cg13493546	0.03	0.04	FALSE
cg13493559	0.41	0.04	FALSE
cg13493560	0.02	0.03	FALSE
cg13493563	0.1	0.02	FALSE
cg13493620	0.3	0.05	FALSE
cg13493635	0.82	0.27	FALSE
cg13493749	0.13	0.02	FALSE
cg13493766	0.73	0.16	FALSE
cg13493781	0.41	0.07	FALSE
cg13494037	0.44	0.06	FALSE
cg13494055	0.18	0.04	FALSE
cg13494173	-0.03	0.17	FALSE
cg13494191	0.18	0.04	FALSE
cg13494334	0.24	0.05	FALSE
cg13494348	0.58	0.06	FALSE
cg13494355	0.17	0.06	FALSE
cg13494368	0.4	0.02	FALSE
cg13494428	0.55	0.15	FALSE
cg13494489	0.06	0.02	FALSE
cg13494498	0.48	0.08	FALSE
cg13494509	0.26	0.04	FALSE
cg13494587	0.81	0.15	FALSE
cg13494636	0.01	0.26	FALSE
cg13494704	0.13	0.04	FALSE
cg13494721	0.3	0.04	FALSE
cg13494827	-0.01	0.1	FALSE
cg13494887	-0.13	0.03	FALSE
cg13494933	0.91	0.18	FALSE
cg13494951	-0.05	0.11	FALSE
cg13494954	-0.08	0.02	FALSE
cg13495025	0.04	0.02	FALSE
cg13495038	0.18	0.05	FALSE
cg13495167	0.2	0.04	FALSE
cg13495205	0.33	0.07	FALSE
cg13495227	0.03	0.04	FALSE
cg13495235	0.3	0.02	FALSE
cg13495347	0.38	0.02	FALSE
cg13495373	0.25	0.08	FALSE
cg13495381	-0.1	0.2	FALSE
cg13495532	0.47	0.24	FALSE
cg13495574	0.22	0.04	FALSE
cg13495838	0.32	0.06	FALSE
cg13495850	0.15	0.09	FALSE
cg13495918	0.1	0.03	FALSE
cg13495928	0.19	0.03	FALSE
cg13496039	-0.16	0.03	FALSE
cg13496041	-0.06	0.02	FALSE
cg13496066	-0.09	0.06	FALSE
cg13496098	0.26	0.14	FALSE
cg13496119	0.25	0.24	FALSE
cg13496160	0.06	0.02	FALSE
cg13496167	0.92	0.27	FALSE
cg13496244	-0.04	0.14	FALSE
cg13496251	0.06	0.11	FALSE
cg13496270	-0.07	0.13	FALSE
cg13496323	0.14	0.07	FALSE
cg13496324	0.18	0.07	FALSE
cg13496359	0.11	0.07	FALSE
cg13496481	0.05	0.08	FALSE
cg13496511	-0.11	0.03	FALSE
cg13496515	-0.03	0.05	FALSE
cg13496568	0.16	0.06	FALSE
cg13496596	0.3	0.14	FALSE
cg13496660	0.6	0.15	FALSE
cg13496662	0.09	0.17	FALSE
cg13496755	0.94	0.4	FALSE
cg13496790	-0.04	0.03	FALSE
cg13496838	0.44	0.09	FALSE
cg13496862	0.88	0.19	FALSE
cg13496915	0.05	0.04	FALSE
cg13496979	0.1	0.03	FALSE
cg13496998	0.13	0.07	FALSE
cg13497069	-0.17	0.05	FALSE
cg13497074	0.25	0.03	FALSE
cg13497089	0.34	0.12	FALSE
cg13497187	0.03	0.04	FALSE
cg13497268	0.19	0.07	FALSE
cg13497285	0.18	0.03	FALSE
cg13497301	-0.02	0.03	FALSE
cg13497475	0.03	0.04	FALSE
cg13497506	0.15	0.03	FALSE
cg13497525	0.23	0.05	FALSE
cg13497643	0.87	0.23	FALSE
cg13497696	0.31	0.05	FALSE
cg13497903	0.71	0.14	FALSE
cg13497926	-0.04	0.36	FALSE
cg13497939	-0.11	0.03	FALSE
cg13498284	-0.02	0.06	FALSE
cg13498289	0.27	0.06	FALSE
cg13498382	0.08	0.07	FALSE
cg13498574	0.15	0.07	FALSE
cg13498610	0.08	0.05	FALSE
cg13498650	0.47	0.09	FALSE
cg13498778	0.4	0.05	FALSE
cg13498800	0.34	0.08	FALSE
cg13498872	0.31	0.04	FALSE
cg13499011	0.1	0.04	FALSE
cg13499022	0.17	0.04	FALSE
cg13499067	0.29	0.06	FALSE
cg13499155	-0.17	0.07	FALSE
cg13499210	-0.13	0.12	FALSE
cg13499271	-0.14	0.02	FALSE
cg13499300	0.11	0.05	FALSE
cg13499324	0.5	0.19	FALSE
cg13499371	0.33	0.05	FALSE
cg13499395	0.86	0.33	FALSE
cg13499468	0.39	0.14	FALSE
cg13499600	0.68	0.13	FALSE
cg13499717	0.01	0.1	FALSE
cg13499773	-0.15	0.05	FALSE
cg13499923	0.66	0.16	FALSE
cg13499966	0.13	0.05	FALSE
cg13500013	0.94	0.23	FALSE
cg13500029	0.62	0.18	FALSE
cg13500059	0.11	0.05	FALSE
cg13500072	0.14	0.17	FALSE
cg13500074	-0.02	0.09	FALSE
cg13500113	0.31	0.14	FALSE
cg13500194	0.55	0.06	FALSE
cg13500195	0.2	0.02	FALSE
cg13500206	-0.15	0.05	FALSE
cg13500388	0.05	0.13	FALSE
cg13500576	0.06	0.08	FALSE
cg13500715	-0.02	0.05	FALSE
cg13500720	0.28	0.22	FALSE
cg13500797	-0.01	0.01	FALSE
cg13500819	0.52	0.15	FALSE
cg13500842	0.18	0.09	FALSE
cg13500852	0.58	0.13	FALSE
cg13500877	0.57	0.2	FALSE
cg13500909	0.17	0.03	FALSE
cg13501085	0.14	0.05	FALSE
cg13501090	0.52	0.06	FALSE
cg13501117	0.23	0.03	FALSE
cg13501181	0.27	0.04	FALSE
cg13501185	0.07	0.07	FALSE
cg13501202	0.09	0.04	FALSE
cg13501225	0.09	0.06	FALSE
cg13501279	0.27	0.15	FALSE
cg13501359	-0.02	0.03	FALSE
cg13501446	-0.1	0.02	FALSE
cg13501507	0.1	0.02	FALSE
cg13501527	0.61	0.12	FALSE
cg13501616	0.11	0.09	FALSE
cg13501793	0.21	0.03	FALSE
cg13501803	-0.09	0.04	FALSE
cg13501912	0.17	0.05	FALSE
cg13501950	0.21	0.06	FALSE
cg13501959	0.77	0.15	FALSE
cg13501961	0	0.01	FALSE
cg13501999	-0.06	0.03	FALSE
cg13502125	0.83	0.3	FALSE
cg13502128	0.21	0.04	FALSE
cg13502252	0.45	0.18	FALSE
cg13502346	0.48	0.05	FALSE
cg13502395	0.5	0.11	FALSE
cg13502403	0.79	0.23	FALSE
cg13502474	0.82	0.15	FALSE
cg13502514	-0.17	0.02	FALSE
cg13502545	-0.15	0.03	FALSE
cg13502592	0.01	0.05	FALSE
cg13502686	0.27	0.06	FALSE
cg13502716	-0.01	0.04	FALSE
cg13502741	-0.03	0.1	FALSE
cg13502823	0.07	0.04	FALSE
cg13502903	0.57	0.21	FALSE
cg13502931	-0.17	0.09	FALSE
cg13503050	-0.04	0.03	FALSE
cg13503067	0.06	0.03	FALSE
cg13503087	0.2	0.05	FALSE
cg13503143	-0.09	0.02	FALSE
cg13503148	0.29	0.07	FALSE
cg13503179	-0.15	0.07	FALSE
cg13503268	0.05	0.03	FALSE
cg13503364	0.03	0.03	FALSE
cg13503382	0.11	0.16	FALSE
cg13503413	0.65	0.2	FALSE
cg13503476	0.35	0.12	FALSE
cg13503564	0.57	0.11	FALSE
cg13503583	0.13	0.04	FALSE
cg13503773	0.34	0.03	FALSE
cg13503816	0.04	0.08	FALSE
cg13504000	0.03	0.02	FALSE
cg13504055	0.79	0.14	FALSE
cg13504059	0.45	0.25	FALSE
cg13504105	0.09	0.03	FALSE
cg13504215	0	0.03	FALSE
cg13504245	0.7	0.09	FALSE
cg13504346	0.06	0.03	FALSE
cg13504410	-0.05	0.11	FALSE
cg13504411	-0.02	0.1	FALSE
cg13504434	0.8	0.16	FALSE
cg13504480	-0.11	0.09	FALSE
cg13504570	0.21	0.02	FALSE
cg13504614	0.07	0.05	FALSE
cg13504704	-0.02	0.12	FALSE
cg13504714	-0.13	0.02	FALSE
cg13504740	0.55	0.1	FALSE
cg13504812	-0.14	0.03	FALSE
cg13504844	0.69	0.17	FALSE
cg13504856	-0.25	0.06	FALSE
cg13504907	0.23	0.06	FALSE
cg13504933	0	0.04	FALSE
cg13504976	-0.13	0.07	FALSE
cg13504993	0.15	0.08	FALSE
cg13505011	0.07	0.01	FALSE
cg13505279	0.29	0.26	FALSE
cg13505393	0.33	0.11	FALSE
cg13505608	0.29	0.04	FALSE
cg13505631	0.31	0.13	FALSE
cg13505664	0.11	0.02	FALSE
cg13505693	0.67	0.13	FALSE
cg13505794	-0.11	0.02	FALSE
cg13505905	0.75	0.12	FALSE
cg13506058	0.74	0.03	FALSE
cg13506158	0.44	0.05	FALSE
cg13506166	-0.02	0.03	FALSE
cg13506219	0.22	0.03	FALSE
cg13506224	0.01	0.03	FALSE
cg13506288	0.45	0.21	FALSE
cg13506296	-0.23	0.03	FALSE
cg13506325	-0.2	0.07	FALSE
cg13506354	0.09	0.03	FALSE
cg13506496	0.14	0.07	FALSE
cg13506510	-0.06	0.02	FALSE
cg13506547	0.72	0.15	FALSE
cg13506559	0.47	0.08	FALSE
cg13506653	0.04	0.1	FALSE
cg13506670	0.21	0.1	FALSE
cg13507084	0.08	0.02	FALSE
cg13507091	0.34	0.07	FALSE
cg13507207	0.22	0.19	FALSE
cg13507224	0.48	0.09	FALSE
cg13507269	-0.06	0.11	FALSE
cg13507326	-0.05	0.04	FALSE
cg13507429	0.89	0.14	FALSE
cg13507489	0.17	0.1	FALSE
cg13507506	-0.03	0.04	FALSE
cg13507509	0.09	0.08	FALSE
cg13507563	0.06	0.18	FALSE
cg13507658	0.23	0.07	FALSE
cg13507706	0.05	0.07	FALSE
cg13507888	0.44	0.05	FALSE
cg13507893	0.03	0.07	FALSE
cg13507964	0.24	0.04	FALSE
cg13508136	-0.06	0.05	FALSE
cg13508175	0.66	0.15	FALSE
cg13508283	0.02	0.06	FALSE
cg13508369	0.72	0.11	FALSE
cg13508391	0.41	0.06	FALSE
cg13508402	0.13	0.04	FALSE
cg13508557	0.01	0.08	FALSE
cg13508672	0.58	0.11	FALSE
cg13508741	0.1	0.03	FALSE
cg13508767	0.06	0.04	FALSE
cg13508800	0.19	0.05	FALSE
cg13508841	0.06	0.07	FALSE
cg13508911	0.22	0.05	FALSE
cg13508949	-0.1	0.03	FALSE
cg13509147	0.37	0.06	FALSE
cg13509195	0.14	0.05	FALSE
cg13509322	-0.13	0.04	FALSE
cg13509421	0.24	0.09	FALSE
cg13509456	-0.02	0.05	FALSE
cg13509517	0.73	0.12	FALSE
cg13509575	0.08	0.06	FALSE
cg13509608	0.7	0.14	FALSE
cg13509665	0.05	0.03	FALSE
cg13509702	0.4	0.24	FALSE
cg13509765	-0.06	0.03	FALSE
cg13509831	0.64	0.06	TRUE
cg13509849	0.21	0.05	FALSE
cg13509918	0.37	0.05	FALSE
cg13509934	0.15	0.07	FALSE
cg13509954	-0.04	0.05	FALSE
cg13510050	-0.1	0.02	FALSE
cg13510114	-0.1	0.02	FALSE
cg13510262	0.15	0.03	FALSE
cg13510327	-0.17	0.03	FALSE
cg13510361	-0.1	0.04	FALSE
cg13510363	0.1	0.03	FALSE
cg13510418	-0.06	0.09	FALSE
cg13510520	0.08	0.04	FALSE
cg13510651	-0.05	0.05	FALSE
cg13510707	-0.11	0.03	FALSE
cg13510751	-0.12	0.03	FALSE
cg13510813	0.14	0.04	FALSE
cg13510849	0.02	0.07	FALSE
cg13511000	0.28	0.09	FALSE
cg13511098	0.12	0.03	FALSE
cg13511195	-0.09	0.05	FALSE
cg13511231	0.08	0.05	FALSE
cg13511293	-0.17	0.04	FALSE
cg13511324	0.62	0.19	FALSE
cg13511387	0.09	0.02	FALSE
cg13511512	-0.11	0.07	FALSE
cg13511576	0.33	0.06	FALSE
cg13511620	0.2	0.06	FALSE
cg13511752	0.29	0.06	FALSE
cg13511885	0.54	0.17	FALSE
cg13511888	0.88	0.94	FALSE
cg13511936	0.52	0.08	FALSE
cg13512032	0.06	0.04	FALSE
cg13512069	0.24	0.02	FALSE
cg13512138	0.27	0.05	FALSE
cg13512268	0.6	0.07	FALSE
cg13512333	0.08	0.07	FALSE
cg13512374	-0.03	0.2	FALSE
cg13512394	-0.04	0.07	FALSE
cg13512537	0.27	0.05	FALSE
cg13512580	-0.01	0.32	FALSE
cg13512830	0.23	0.23	FALSE
cg13512859	0.25	0.11	FALSE
cg13512948	0.15	0.07	FALSE
cg13512951	0.67	0.14	FALSE
cg13512977	0.17	0.06	FALSE
cg13512987	0.67	0.14	FALSE
cg13513188	-0.1	0.05	FALSE
cg13513229	0.41	0.12	FALSE
cg13513232	-0.04	0.05	FALSE
cg13513270	0.06	0.05	FALSE
cg13513288	-0.03	0.05	FALSE
cg13513349	-0.24	0.05	FALSE
cg13513411	-0.07	0.03	FALSE
cg13513766	0.05	0.02	FALSE
cg13513797	0.16	0.03	FALSE
cg13513804	0.13	0.05	FALSE
cg13513864	0.38	0.04	FALSE
cg13513907	0.14	0.03	FALSE
cg13514042	0.28	0.07	FALSE
cg13514049	0.51	0.12	FALSE
cg13514050	-0.08	0.02	FALSE
cg13514129	0.88	0.11	FALSE
cg13514165	0.14	0.1	FALSE
cg13514218	0.5	0.1	FALSE
cg13514230	0.28	0.13	FALSE
cg13514538	-0.07	0.07	FALSE
cg13514578	-0.02	0.03	FALSE
cg13514718	0.54	0.08	FALSE
cg13514772	0.24	0.15	FALSE
cg13514778	0.17	0.04	FALSE
cg13514824	0.1	0.04	FALSE
cg13514955	1	0.06	FALSE
cg13514996	0.25	0.35	FALSE
cg13515021	0.01	0.04	FALSE
cg13515064	0.05	0.06	FALSE
cg13515094	0.51	0.06	FALSE
cg13515142	0.12	0.05	FALSE
cg13515269	0.1	0.15	FALSE
cg13515351	0.06	0.06	FALSE
cg13515584	0.7	0.15	FALSE
cg13515605	0.01	0.03	FALSE
cg13515674	0.06	0.03	FALSE
cg13515774	0.13	0.03	FALSE
cg13515808	-0.04	0.06	FALSE
cg13515842	0.72	0.18	FALSE
cg13515856	0.14	0.19	FALSE
cg13515875	-0.12	0.05	FALSE
cg13515881	0.84	0.24	FALSE
cg13515894	0.02	0.05	FALSE
cg13515998	-0.03	0.09	FALSE
cg13516087	0.33	0.04	FALSE
cg13516362	-0.15	0.04	FALSE
cg13516479	0.13	0.07	FALSE
cg13516508	0.07	0.06	FALSE
cg13516541	0.26	0.05	FALSE
cg13516654	0.03	0.04	FALSE
cg13516655	-0.06	0.28	FALSE
cg13516746	0.31	0.07	FALSE
cg13516768	0.08	0.1	FALSE
cg13516796	0.07	0.04	FALSE
cg13516808	0.69	0.26	FALSE
cg13516820	0.31	0.03	FALSE
cg13516928	0.01	0.07	FALSE
cg13517124	0.12	0.05	FALSE
cg13517144	0.27	0.08	FALSE
cg13517305	0.02	0.04	FALSE
cg13517398	0.02	0.03	FALSE
cg13517516	0.19	0.02	FALSE
cg13517567	0.39	0.06	FALSE
cg13517605	-0.01	0.03	FALSE
cg13517737	-0.02	0.04	FALSE
cg13517826	0.06	0.05	FALSE
cg13517866	0	0.06	FALSE
cg13517886	-0.03	0.04	FALSE
cg13517974	-0.06	0.03	FALSE
cg13518079	0.72	0.32	FALSE
cg13518121	0.2	0.05	FALSE
cg13518195	0.21	0.03	FALSE
cg13518211	-0.08	0.03	FALSE
cg13518216	0.15	0.05	FALSE
cg13518232	0.6	0.13	FALSE
cg13518298	-0.05	0.1	FALSE
cg13518327	0.31	0.1	FALSE
cg13518339	-0.19	0.03	FALSE
cg13518366	0.53	0.33	FALSE
cg13518385	0.35	0.13	FALSE
cg13518390	0.06	0.05	FALSE
cg13518405	-0.06	0.11	FALSE
cg13518437	-0.1	0.03	FALSE
cg13518442	0.75	0.16	FALSE
cg13518524	-0.02	0.03	FALSE
cg13518529	0.13	0.07	FALSE
cg13518530	0.1	0.03	FALSE
cg13518537	0.37	0.31	FALSE
cg13518604	0.04	0.06	FALSE
cg13518611	-0.02	0.03	FALSE
cg13518625	0.51	0.14	FALSE
cg13518670	0.83	0.32	FALSE
cg13518792	0.18	0.25	FALSE
cg13518833	0	0.02	FALSE
cg13518856	0.77	0.22	FALSE
cg13518968	0.55	0.08	FALSE
cg13518988	0.23	0.03	FALSE
cg13518992	0.37	0.05	FALSE
cg13519035	0.7	0.19	FALSE
cg13519061	-0.02	0.05	FALSE
cg13519184	0.57	0.12	FALSE
cg13519191	0.46	0.11	FALSE
cg13519194	0.4	0.09	FALSE
cg13519373	0.4	0.07	FALSE
cg13519452	0.47	0.18	FALSE
cg13519464	0.06	0.02	FALSE
cg13519536	0	0.05	FALSE
cg13519549	0.15	0.08	FALSE
cg13519696	0.52	0.14	FALSE
cg13519863	0.48	0.2	FALSE
cg13519902	0.33	0.12	FALSE
cg13519918	0.66	0.18	FALSE
cg13519935	0.13	0.08	FALSE
cg13519953	0.31	0.03	FALSE
cg13520011	-0.03	0.14	FALSE
cg13520026	0.08	0.04	FALSE
cg13520053	0.02	0.07	FALSE
cg13520315	0.28	0.03	FALSE
cg13520327	0.59	0.18	FALSE
cg13520342	0.29	0.08	FALSE
cg13520373	-0.01	0.04	FALSE
cg13520394	0.29	0.1	FALSE
cg13520520	0.79	0.2	FALSE
cg13520531	-0.02	0.16	FALSE
cg13520532	0.79	0.16	FALSE
cg13520715	0.04	0.04	FALSE
cg13520736	0.06	0.03	FALSE
cg13520770	0.06	0.05	FALSE
cg13520771	0.09	0.03	FALSE
cg13520782	0.12	0.03	FALSE
cg13520893	0.26	0.14	FALSE
cg13520931	0.12	0.02	FALSE
cg13521002	0.46	0.05	FALSE
cg13521018	0.1	0.45	FALSE
cg13521045	0	0.05	FALSE
cg13521077	0.59	0.18	FALSE
cg13521097	0.01	0.05	FALSE
cg13521170	0.17	0.11	FALSE
cg13521205	0	0.05	FALSE
cg13521229	0.25	0.08	FALSE
cg13521367	0	0.1	FALSE
cg13521449	0.07	0.03	FALSE
cg13521620	0.39	0.1	FALSE
cg13521643	0.86	0.31	FALSE
cg13521672	0.18	0.03	FALSE
cg13521677	0.2	0.03	FALSE
cg13521678	0.34	0.07	FALSE
cg13521739	0.83	0.23	FALSE
cg13521797	0.38	0.09	FALSE
cg13521842	0.72	0.31	FALSE
cg13521869	0.01	0.09	FALSE
cg13521889	-0.05	0.02	FALSE
cg13521891	-0.04	0.04	FALSE
cg13521899	0.86	0.23	FALSE
cg13521908	0.29	0.07	FALSE
cg13521940	0.16	0.04	FALSE
cg13521941	0.15	0.08	FALSE
cg13521944	0.02	0.02	FALSE
cg13521951	0.45	0.06	FALSE
cg13521973	0.56	0.1	FALSE
cg13521991	-0.12	0.05	FALSE
cg13522003	-0.03	0.08	FALSE
cg13522075	0.11	0.13	FALSE
cg13522114	0.05	0.04	FALSE
cg13522118	-0.03	0.09	FALSE
cg13522162	0.04	0.02	FALSE
cg13522186	0.7	0.07	FALSE
cg13522187	0.49	0.06	FALSE
cg13522244	-0.02	0.05	FALSE
cg13522279	0.03	0.2	FALSE
cg13522406	0.21	0.13	FALSE
cg13522575	-0.05	0.11	FALSE
cg13522776	0.13	0.03	FALSE
cg13522835	0.2	0.03	FALSE
cg13522882	0.46	0.14	FALSE
cg13522891	-0.04	0.03	FALSE
cg13523014	0.13	0.05	FALSE
cg13523072	0.26	0.15	FALSE
cg13523125	0.31	0.22	FALSE
cg13523132	0.91	0.26	FALSE
cg13523217	0.13	0.08	FALSE
cg13523236	0.52	0.07	FALSE
cg13523245	0.63	0.12	FALSE
cg13523386	-0.3	0.05	FALSE
cg13523449	0.02	0.05	FALSE
cg13523468	0.44	0.25	FALSE
cg13523528	0.13	0.03	FALSE
cg13523557	0.6	0.18	FALSE
cg13523561	-0.09	0.02	FALSE
cg13523649	0.83	0.2	FALSE
cg13523652	0.32	0.03	FALSE
cg13523654	0.14	0.11	FALSE
cg13523713	0.39	0.07	FALSE
cg13523718	0.8	0.14	FALSE
cg13523731	0.63	0.13	FALSE
cg13523818	0.77	0.17	FALSE
cg13523819	-0.07	0.05	FALSE
cg13523882	0.12	0.04	FALSE
cg13524037	0.41	0.3	FALSE
cg13524082	0.39	0.11	FALSE
cg13524161	0.07	0.03	FALSE
cg13524209	-0.04	0.18	FALSE
cg13524302	0.74	0.27	FALSE
cg13524311	0.23	0.12	FALSE
cg13524328	-0.23	0.05	FALSE
cg13524563	-0.06	0.06	FALSE
cg13524588	0.99	0.51	FALSE
cg13524819	0.03	0.02	FALSE
cg13524873	0.1	0.03	FALSE
cg13524880	-0.23	0.06	FALSE
cg13524919	0.52	0.19	FALSE
cg13524927	0.22	0.03	FALSE
cg13525013	0.14	0.03	FALSE
cg13525062	0.25	0.05	FALSE
cg13525064	0.21	0.02	FALSE
cg13525067	0.35	0.09	FALSE
cg13525071	0.47	0.03	FALSE
cg13525088	0.14	0.05	FALSE
cg13525197	0.35	0.04	FALSE
cg13525231	-0.11	0.04	FALSE
cg13525276	0.55	0.25	FALSE
cg13525333	0.14	0.03	FALSE
cg13525448	0.12	0.08	FALSE
cg13525639	0.07	0.04	FALSE
cg13525669	0.03	0.02	FALSE
cg13525683	0.04	0.04	FALSE
cg13525697	0.16	0.15	FALSE
cg13525804	0.31	0.04	FALSE
cg13525812	-0.19	0.07	FALSE
cg13525835	-0.29	0.04	FALSE
cg13525837	0.54	0.08	FALSE
cg13525877	-0.04	0.03	FALSE
cg13525991	0.02	0.09	FALSE
cg13526007	0.12	0.13	FALSE
cg13526032	0.31	0.05	FALSE
cg13526040	0.82	0.21	FALSE
cg13526071	-0.1	0.11	FALSE
cg13526221	0.3	0.07	FALSE
cg13526248	0.69	0.22	FALSE
cg13526264	0.58	0.24	FALSE
cg13526476	0.22	0.07	FALSE
cg13526488	0.66	0.21	FALSE
cg13526492	0.36	0.05	FALSE
cg13526518	0.3	0.08	FALSE
cg13526520	0.1	0.05	FALSE
cg13526642	0.38	0.05	FALSE
cg13526689	0.14	0.02	FALSE
cg13526756	0.68	0.07	FALSE
cg13526915	0.59	0.13	FALSE
cg13526973	0.1	0.07	FALSE
cg13526981	0.94	0.02	FALSE
cg13527016	0.06	0.12	FALSE
cg13527203	0.03	0.13	FALSE
cg13527233	0	0.03	FALSE
cg13527387	0.86	0.19	FALSE
cg13527439	0.34	0.06	FALSE
cg13527508	0.45	0.03	FALSE
cg13527624	0.3	0.02	FALSE
cg13527630	0	0.1	FALSE
cg13527735	-0.11	0.02	FALSE
cg13527872	-0.06	0.19	FALSE
cg13527910	0.1	0.02	FALSE
cg13527921	0.75	0.2	FALSE
cg13527922	0.05	0.07	FALSE
cg13528145	0.07	0.03	FALSE
cg13528178	-0.03	0.03	FALSE
cg13528289	0.71	0.12	FALSE
cg13528338	-0.04	0.04	FALSE
cg13528344	-0.06	0.05	FALSE
cg13528400	0.04	0.04	FALSE
cg13528463	0.23	0.07	FALSE
cg13528479	0.64	0.27	FALSE
cg13528513	0.46	0.17	FALSE
cg13528561	0.51	0.09	FALSE
cg13528570	0.95	0.58	FALSE
cg13528726	0.15	0.07	FALSE
cg13528777	0.47	0.03	FALSE
cg13528831	0.2	0.05	FALSE
cg13528847	0.06	0.03	FALSE
cg13528854	0.5	0.05	FALSE
cg13528935	0.21	0.06	FALSE
cg13529074	0.01	0.15	FALSE
cg13529086	-0.06	0.04	FALSE
cg13529101	-0.16	0.03	FALSE
cg13529217	0.17	0.11	FALSE
cg13529269	0.01	0.07	FALSE
cg13529288	0.1	0.03	FALSE
cg13529291	0.78	0.18	FALSE
cg13529335	0.03	0.03	FALSE
cg13529361	-0.04	0.03	FALSE
cg13529407	0.09	0.13	FALSE
cg13529437	-0.15	0.05	FALSE
cg13529513	0.38	0.08	FALSE
cg13529619	0.1	0.08	FALSE
cg13529623	0.22	0.08	FALSE
cg13529640	-0.03	0.05	FALSE
cg13529726	0.03	0.02	FALSE
cg13529728	0.4	0.01	FALSE
cg13529755	0.76	0.38	FALSE
cg13529907	0.16	0.05	FALSE
cg13529912	-0.04	0.27	FALSE
cg13530039	0.63	0.1	FALSE
cg13530158	0.03	0.02	FALSE
cg13530203	0.17	0.02	FALSE
cg13530292	-0.17	0.06	FALSE
cg13530320	0.76	0.18	FALSE
cg13530365	0.41	0.08	FALSE
cg13530377	0.1	0.08	FALSE
cg13530474	-0.04	0.04	FALSE
cg13530528	-0.02	0.08	FALSE
cg13530621	0	0.01	FALSE
cg13530679	-0.07	0.03	FALSE
cg13530711	0.19	0.02	FALSE
cg13530817	-0.19	0.04	FALSE
cg13530938	0.9	0.34	FALSE
cg13530946	-0.05	0.04	FALSE
cg13530999	0.65	0.16	FALSE
cg13531120	0.78	0.15	FALSE
cg13531176	-0.07	0.03	FALSE
cg13531204	0.03	0.08	FALSE
cg13531223	0.15	0.04	FALSE
cg13531234	-0.04	0.03	FALSE
cg13531259	0.09	0.04	FALSE
cg13531268	0.03	0.02	FALSE
cg13531315	0.4	0.06	FALSE
cg13531387	0.61	0.16	FALSE
cg13531460	0.49	0.12	FALSE
cg13531462	-0.08	0.12	FALSE
cg13531463	0.15	0.08	FALSE
cg13531482	0.48	0.06	FALSE
cg13531502	0.14	0.04	FALSE
cg13531509	-0.01	0.22	FALSE
cg13531562	-0.13	0.05	FALSE
cg13531588	0.31	0.04	FALSE
cg13531596	-0.01	0.04	FALSE
cg13531637	0.03	0.05	FALSE
cg13531667	0.05	0.1	FALSE
cg13531735	0.18	0.05	FALSE
cg13531748	0.66	0.12	FALSE
cg13531800	0.03	0.06	FALSE
cg13531802	-0.04	0.04	FALSE
cg13531837	0.08	0.02	FALSE
cg13531886	0.05	0.04	FALSE
cg13531963	0.12	0.06	FALSE
cg13531977	-0.08	0.03	FALSE
cg13531988	-0.09	0.06	FALSE
cg13531989	0.09	0.04	FALSE
cg13532004	0.28	0.07	FALSE
cg13532055	-0.09	0.03	FALSE
cg13532185	-0.19	0.03	FALSE
cg13532359	-0.13	0.03	FALSE
cg13532410	0.64	0.23	FALSE
cg13532421	0.66	0.44	FALSE
cg13532456	-0.17	0.05	FALSE
cg13532463	-0.04	0.06	FALSE
cg13532478	0.1	0.03	FALSE
cg13532505	0	0.07	FALSE
cg13532547	0.43	0.09	FALSE
cg13533061	0.65	0.21	FALSE
cg13533069	0.11	0.28	FALSE
cg13533070	0.86	0.22	FALSE
cg13533142	0.03	0.04	FALSE
cg13533151	0.28	0.08	FALSE
cg13533335	-0.02	0.05	FALSE
cg13533340	0.5	0.07	FALSE
cg13533403	0.46	0.08	FALSE
cg13533424	0.75	0.12	FALSE
cg13533456	0.01	0.05	FALSE
cg13533528	0.11	0.02	FALSE
cg13533616	-0.02	0.03	FALSE
cg13533683	0.14	0.03	FALSE
cg13533707	0.35	0.02	FALSE
cg13533759	-0.06	0.04	FALSE
cg13533803	0.21	0.04	FALSE
cg13533935	0.06	0.03	FALSE
cg13533976	0.23	0.11	FALSE
cg13534095	0.59	0.08	FALSE
cg13534271	-0.04	0.03	FALSE
cg13534368	-0.06	0.04	FALSE
cg13534389	0.09	0.04	FALSE
cg13534424	0.19	0.06	FALSE
cg13534536	0.89	0.23	FALSE
cg13534580	-0.04	0.06	FALSE
cg13534740	-0.06	0.05	FALSE
cg13534768	-0.25	0.05	FALSE
cg13534791	0.48	0.13	FALSE
cg13534826	-0.01	0.18	FALSE
cg13534901	0.13	0.12	FALSE
cg13534903	0.47	0.06	FALSE
cg13534954	0.01	0.04	FALSE
cg13534999	-0.03	0.08	FALSE
cg13535098	0.33	0.07	FALSE
cg13535212	0.41	0.11	FALSE
cg13535231	-0.19	0.07	FALSE
cg13535416	-0.11	0.04	FALSE
cg13535441	0.94	0.04	FALSE
cg13535478	0.01	0.03	FALSE
cg13535485	-0.06	0.09	FALSE
cg13535489	0.13	0.07	FALSE
cg13535593	0.21	0.07	FALSE
cg13535626	0.16	0.18	FALSE
cg13535663	0.14	0.03	FALSE
cg13535718	0.2	0.08	FALSE
cg13535736	0.29	0.28	FALSE
cg13535852	-0.1	0.06	FALSE
cg13536051	0.21	0.05	FALSE
cg13536060	0.88	0.17	FALSE
cg13536080	0.14	0.09	FALSE
cg13536107	0.14	0.04	FALSE
cg13536265	0.64	0.14	FALSE
cg13536308	-0.02	0.01	FALSE
cg13536447	0.31	0.42	FALSE
cg13536491	-0.04	0.02	FALSE
cg13536703	0.05	0.04	FALSE
cg13536757	0.41	0.09	FALSE
cg13536876	0.27	0.02	FALSE
cg13537008	0.1	0.05	FALSE
cg13537061	0.16	0.03	FALSE
cg13537102	0.37	0.15	FALSE
cg13537111	0.05	0.03	FALSE
cg13537146	0.28	0.05	FALSE
cg13537156	0.54	0.16	FALSE
cg13537226	0.51	0.07	FALSE
cg13537237	0.05	0.04	FALSE
cg13537240	0.07	0.09	FALSE
cg13537276	0.46	0.15	FALSE
cg13537283	-0.13	0.02	FALSE
cg13537346	0.07	0.05	FALSE
cg13537353	0.81	0.21	FALSE
cg13537416	-0.1	0.08	FALSE
cg13537471	0.32	0.07	FALSE
cg13537487	-0.13	0.03	FALSE
cg13537499	0.16	0.09	FALSE
cg13537510	0	0.05	FALSE
cg13537544	0.19	0.15	FALSE
cg13537646	0.39	0.18	FALSE
cg13537774	-0.01	0.03	FALSE
cg13537781	0.1	0.09	FALSE
cg13537801	0.27	0.04	FALSE
cg13537915	0.11	0.12	FALSE
cg13537940	0.17	0.09	FALSE
cg13537974	0.11	0.02	FALSE
cg13538006	0.39	0.2	FALSE
cg13538257	-0.05	0.04	FALSE
cg13538299	0.19	0.11	FALSE
cg13538320	0.01	0.05	FALSE
cg13538475	0.04	0.03	FALSE
cg13538637	0.53	0.36	FALSE
cg13538645	0.23	0.03	FALSE
cg13538685	0.08	0.15	FALSE
cg13538845	0.15	0.06	FALSE
cg13539030	-0.03	0.01	FALSE
cg13539115	0.2	0.09	FALSE
cg13539171	0.05	0.07	FALSE
cg13539203	0.28	0.06	FALSE
cg13539205	0.44	0.17	FALSE
cg13539253	0.26	0.09	FALSE
cg13539372	-0.08	0.04	FALSE
cg13539395	0.41	0.09	FALSE
cg13539397	0.11	0.18	FALSE
cg13539424	0.28	0.08	FALSE
cg13539487	0.02	0.04	FALSE
cg13539591	-0.17	0.08	FALSE
cg13539803	0.09	0.04	FALSE
cg13539854	0.04	0.05	FALSE
cg13540024	-0.08	0.27	FALSE
cg13540075	0.01	0.04	FALSE
cg13540118	0.12	0.02	FALSE
cg13540147	-0.15	0.04	FALSE
cg13540171	0.61	0.18	FALSE
cg13540210	0.24	0.04	FALSE
cg13540311	-0.03	0.05	FALSE
cg13540312	0.07	0.03	FALSE
cg13540411	0.35	0.13	FALSE
cg13540418	0.07	0.04	FALSE
cg13540480	0.15	0.04	FALSE
cg13540639	0.21	0.06	FALSE
cg13540735	0	0.11	FALSE
cg13540795	0.85	0.11	FALSE
cg13540805	0.07	0.04	FALSE
cg13540860	-0.28	0.09	FALSE
cg13540952	0.3	0.04	FALSE
cg13540960	0.65	0.19	FALSE
cg13541073	0.35	0.15	FALSE
cg13541146	0.24	0.06	FALSE
cg13541153	0.08	0.05	FALSE
cg13541192	0.44	0.17	FALSE
cg13541257	0.62	0.16	FALSE
cg13541429	-0.04	0.11	FALSE
cg13541457	0.17	0.06	FALSE
cg13541527	0.84	0.29	FALSE
cg13541578	0.13	0.08	FALSE
cg13541713	0.23	0.35	FALSE
cg13541769	0.11	0.11	FALSE
cg13541788	0.26	0.07	FALSE
cg13541861	0.02	0.01	FALSE
cg13541888	0.48	0.07	FALSE
cg13541961	0.16	0.02	FALSE
cg13541970	0.82	0.28	FALSE
cg13542022	-0.06	0.11	FALSE
cg13542042	-0.08	0.11	FALSE
cg13542073	0.05	0.09	FALSE
cg13542090	0.08	0.09	FALSE
cg13542306	0.31	0.06	FALSE
cg13542368	0.08	0.09	FALSE
cg13542461	0	0.04	FALSE
cg13542542	0.52	0.07	FALSE
cg13542692	0.18	0.02	FALSE
cg13542857	0.02	0.03	FALSE
cg13542964	-0.09	0.02	FALSE
cg13543096	0.05	0.07	FALSE
cg13543106	0.1	0.07	FALSE
cg13543205	0.18	0.05	FALSE
cg13543216	0.69	0.11	FALSE
cg13543254	0.51	0.09	FALSE
cg13543273	0.35	0.04	FALSE
cg13543286	-0.05	0.02	FALSE
cg13543355	0.1	0.08	FALSE
cg13543375	0.02	0.05	FALSE
cg13543436	0.48	0.23	FALSE
cg13543572	0.27	0.05	FALSE
cg13543595	0.14	0.03	FALSE
cg13543667	0.04	0.03	FALSE
cg13543683	0.07	0.05	FALSE
cg13543833	-0.09	0.05	FALSE
cg13543854	0.15	0.04	FALSE
cg13543915	0.6	0.1	FALSE
cg13544006	0.04	0.04	FALSE
cg13544012	0.29	0.2	FALSE
cg13544027	0.16	0.08	FALSE
cg13544075	0.58	0.19	FALSE
cg13544125	0.11	0.07	FALSE
cg13544138	-0.18	0.05	FALSE
cg13544184	0.07	0.06	FALSE
cg13544195	0.28	0.05	FALSE
cg13544294	0.29	0.05	FALSE
cg13544333	0.33	0.12	FALSE
cg13544455	0.02	0.07	FALSE
cg13544743	-0.12	0.08	FALSE
cg13544758	0.1	0.02	FALSE
cg13544806	-0.17	0.05	FALSE
cg13544851	0.2	0.09	FALSE
cg13544883	0.78	0.12	FALSE
cg13544946	0.73	0.49	FALSE
cg13544966	0.2	0.02	FALSE
cg13545138	-0.16	0.08	FALSE
cg13545165	0.05	0.04	FALSE
cg13545297	0.61	0.22	FALSE
cg13545495	0.71	0.09	FALSE
cg13545538	0.35	0.08	FALSE
cg13545633	0.56	0.08	FALSE
cg13545642	-0.13	0.06	FALSE
cg13545717	0.5	0.14	FALSE
cg13545763	0.55	0.39	FALSE
cg13545874	0.39	0.21	FALSE
cg13545897	0.33	0.03	FALSE
cg13545909	0.04	0.07	FALSE
cg13546102	0.02	0.04	FALSE
cg13546173	0.27	0.06	FALSE
cg13546223	0.39	0.06	FALSE
cg13546240	0.07	0.05	FALSE
cg13546308	-0.17	0.04	FALSE
cg13546321	-0.05	0.1	FALSE
cg13546414	0.56	0.12	FALSE
cg13546514	-0.02	0.04	FALSE
cg13546538	0.59	0.11	FALSE
cg13546736	0.58	0.13	FALSE
cg13546817	0.09	0.03	FALSE
cg13546858	0.88	0.5	FALSE
cg13546911	0.5	0.19	FALSE
cg13546935	0.33	0.08	FALSE
cg13546937	0.2	0.03	FALSE
cg13546977	-0.06	0.04	FALSE
cg13547053	0.51	0.15	FALSE
cg13547113	-0.16	0.03	FALSE
cg13547127	0.4	0.21	FALSE
cg13547132	-0.02	0.03	FALSE
cg13547237	0.44	0.16	FALSE
cg13547250	0.29	0.03	FALSE
cg13547268	0.21	0.04	FALSE
cg13547299	0.13	0.03	FALSE
cg13547381	0.26	0.03	FALSE
cg13547419	0.2	0.03	FALSE
cg13547474	0.01	0.04	FALSE
cg13547518	-0.34	0.04	FALSE
cg13547525	0.03	0.02	FALSE
cg13547551	-0.1	0.02	FALSE
cg13547559	0.22	0.26	FALSE
cg13547574	0.1	0.06	FALSE
cg13547577	0.18	0.04	FALSE
cg13547644	0.46	0.12	FALSE
cg13547665	0.1	0.04	FALSE
cg13547694	0.55	0.1	FALSE
cg13547712	-0.05	0.02	FALSE
cg13547725	0.78	0.27	FALSE
cg13547767	-0.01	0.02	FALSE
cg13547803	0.13	0.03	FALSE
cg13547817	-0.01	0.03	FALSE
cg13547889	0.56	0.2	FALSE
cg13547925	0.71	0.04	FALSE
cg13548081	0.13	0.08	FALSE
cg13548144	-0.11	0.03	FALSE
cg13548164	0.17	0.13	FALSE
cg13548220	0.44	0.15	FALSE
cg13548265	0.32	0.08	FALSE
cg13548361	0.19	0.06	FALSE
cg13548554	0.3	0.11	FALSE
cg13548601	0.11	0.05	FALSE
cg13548607	-0.06	0.08	FALSE
cg13548664	0.03	0.1	FALSE
cg13548781	0.21	0.04	FALSE
cg13548810	-0.03	0.03	FALSE
cg13548833	-0.06	0.05	FALSE
cg13548946	0.04	0.05	FALSE
cg13549152	0.36	0.25	FALSE
cg13549174	0.33	0.1	FALSE
cg13549277	0.56	0.15	FALSE
cg13549321	0.02	0.04	FALSE
cg13549444	0.24	0.08	FALSE
cg13549461	-0.07	0.04	FALSE
cg13549497	0.55	0.11	FALSE
cg13549592	0.14	0.06	FALSE
cg13549638	0.49	0.16	FALSE
cg13549667	0.28	0.13	FALSE
cg13549719	0.07	0.06	FALSE
cg13549760	0.29	0.09	FALSE
cg13549845	0.07	0.16	FALSE
cg13549897	0.07	0.02	FALSE
cg13549904	0.24	0.04	FALSE
cg13549940	0.39	0.15	FALSE
cg13549966	0.18	0.05	FALSE
cg13550107	0.02	0.53	FALSE
cg13550148	0.4	0.17	FALSE
cg13550263	0.12	0.04	FALSE
cg13550311	0.26	0.05	FALSE
cg13550401	0.72	0.36	FALSE
cg13550410	0.4	0.17	FALSE
cg13550419	0.58	0.17	FALSE
cg13550432	-0.04	0.04	FALSE
cg13550542	-0.04	0.04	FALSE
cg13550608	0.32	0.07	FALSE
cg13550637	-0.1	0.03	FALSE
cg13550642	0.08	0.04	FALSE
cg13550670	0.13	0.06	FALSE
cg13550694	0.32	0.06	FALSE
cg13550729	0.09	0.03	FALSE
cg13550751	-0.2	0.05	FALSE
cg13550802	0.24	0.06	FALSE
cg13550877	-0.01	0.04	FALSE
cg13551074	0.11	0.06	FALSE
cg13551088	0.05	0.03	FALSE
cg13551098	-0.03	0.04	FALSE
cg13551117	0.36	0.27	FALSE
cg13551137	0.62	0.11	FALSE
cg13551141	0.28	0.08	FALSE
cg13551227	-0.2	0.07	FALSE
cg13551229	0.21	0.06	FALSE
cg13551243	0.12	0.05	FALSE
cg13551263	0.47	0.13	FALSE
cg13551269	0.81	0.17	FALSE
cg13551330	0.12	0.05	FALSE
cg13551450	0.34	0.07	FALSE
cg13551505	0.46	0.1	FALSE
cg13551510	0.04	0.04	FALSE
cg13551535	-0.05	0.04	FALSE
cg13551754	0.42	0.17	FALSE
cg13551783	0.72	0.14	FALSE
cg13551841	-0.05	0.13	FALSE
cg13552026	0.5	0.13	FALSE
cg13552201	0.06	0.08	FALSE
cg13552272	0.07	0.04	FALSE
cg13552315	-0.09	0.01	FALSE
cg13552337	-0.28	0.04	FALSE
cg13552373	-0.04	0.03	FALSE
cg13552389	0.15	0.05	FALSE
cg13552431	0.08	0.05	FALSE
cg13552587	-0.07	0.11	FALSE
cg13552650	0.09	0.02	FALSE
cg13552690	-0.06	0.06	FALSE
cg13552710	0.84	0.07	FALSE
cg13552712	0.24	0.06	FALSE
cg13552736	0.15	0.08	FALSE
cg13552742	0.66	0.2	FALSE
cg13552765	-0.23	0.03	FALSE
cg13552831	-0.06	0.08	FALSE
cg13552867	0.37	0.06	FALSE
cg13552869	0.89	0.22	FALSE
cg13552999	0.02	0.06	FALSE
cg13553046	-0.14	0.05	FALSE
cg13553147	0.56	0.11	FALSE
cg13553204	0.14	0.05	FALSE
cg13553293	-0.11	0.03	FALSE
cg13553343	0.66	0.12	FALSE
cg13553400	0.22	0.03	FALSE
cg13553453	-0.01	0.43	FALSE
cg13553455	0.62	0.14	FALSE
cg13553473	-0.1	0.02	FALSE
cg13553498	0.06	0.17	FALSE
cg13553662	-0.07	0.03	FALSE
cg13553693	0.07	0.06	FALSE
cg13553703	0.8	0.16	FALSE
cg13553735	0.15	0.02	FALSE
cg13553897	0.2	0.08	FALSE
cg13553906	0.08	0.06	FALSE
cg13553938	0.18	0.02	FALSE
cg13553960	0.13	0.06	FALSE
cg13553997	0.34	0.07	FALSE
cg13554018	0.41	0.2	FALSE
cg13554030	0.31	0.07	FALSE
cg13554033	0.04	0.04	FALSE
cg13554071	0.68	0.06	FALSE
cg13554086	0.32	0.07	FALSE
cg13554114	0.17	0.03	FALSE
cg13554136	-0.02	0.04	FALSE
cg13554180	0.45	0.07	FALSE
cg13554207	0	0.07	FALSE
cg13554213	0.05	0.03	FALSE
cg13554242	-0.01	0.06	FALSE
cg13554489	0.18	0.03	FALSE
cg13554549	0.27	0.05	FALSE
cg13554575	-0.02	0.07	FALSE
cg13554667	0.45	0.13	FALSE
cg13554708	0.08	0.02	FALSE
cg13554714	0.29	0.09	FALSE
cg13554744	0.08	0.03	FALSE
cg13554773	0.04	0.08	FALSE
cg13554818	0.71	0.24	FALSE
cg13554849	0.21	0.08	FALSE
cg13554878	0.02	0.04	FALSE
cg13554903	0.12	0.02	FALSE
cg13555047	0.01	0.03	FALSE
cg13555050	0.77	0.15	FALSE
cg13555101	0.19	0.05	FALSE
cg13555116	0.01	0.12	FALSE
cg13555225	0.7	0.13	FALSE
cg13555263	0.12	0.03	FALSE
cg13555278	0.62	0.08	FALSE
cg13555287	0.69	0.2	FALSE
cg13555290	0	0.11	FALSE
cg13555335	0.02	0.04	FALSE
cg13555351	-0.08	0.03	FALSE
cg13555354	0.86	0.24	FALSE
cg13555362	-0.14	0.06	FALSE
cg13555415	0.59	0.11	FALSE
cg13555464	0.4	0.14	FALSE
cg13555519	0.11	0.06	FALSE
cg13555543	0.01	0.03	FALSE
cg13555561	-0.31	0.06	FALSE
cg13555662	0.71	0.17	FALSE
cg13555728	0.1	0.03	FALSE
cg13555772	0.68	0.13	FALSE
cg13555884	0.49	0.08	FALSE
cg13555928	0.04	0.04	FALSE
cg13555933	0.06	0.09	FALSE
cg13556079	0.09	0.1	FALSE
cg13556084	-0.01	0.05	FALSE
cg13556224	0.23	0.06	FALSE
cg13556253	0.01	0.05	FALSE
cg13556266	0.68	0.27	FALSE
cg13556387	0.05	0.03	FALSE
cg13556452	0.52	0.08	FALSE
cg13556491	0.06	0.07	FALSE
cg13556511	0.57	0.14	FALSE
cg13556548	0.21	0.07	FALSE
cg13556584	0.04	0.06	FALSE
cg13556604	0	0.03	FALSE
cg13556624	-0.1	0.04	FALSE
cg13556639	0.73	0.21	FALSE
cg13556663	0.2	0.11	FALSE
cg13556767	0.05	0.06	FALSE
cg13556934	0.39	0.13	FALSE
cg13557031	-0.08	0.02	FALSE
cg13557129	0.04	0.04	FALSE
cg13557139	0	0.09	FALSE
cg13557160	0.51	0.11	FALSE
cg13557167	0.46	0.12	FALSE
cg13557178	0.14	0.03	FALSE
cg13557213	0.72	0.17	FALSE
cg13557301	0.06	0.06	FALSE
cg13557337	0.82	0.25	FALSE
cg13557373	0.11	0.05	FALSE
cg13557397	-0.07	0.04	FALSE
cg13557402	0.06	0.07	FALSE
cg13557411	-0.01	0.06	FALSE
cg13557417	-0.07	0.04	FALSE
cg13557418	0.42	0.03	FALSE
cg13557530	0.02	0.04	FALSE
cg13557534	0.09	0.06	FALSE
cg13557582	0.06	0.03	FALSE
cg13557594	0.47	0.08	FALSE
cg13557631	0.19	0.39	FALSE
cg13557668	0.22	0.08	FALSE
cg13557688	0.09	0.05	FALSE
cg13557729	0.11	0.06	FALSE
cg13557752	0.48	0.09	FALSE
cg13557773	0.85	0.25	FALSE
cg13557804	-0.05	0.07	FALSE
cg13557939	0.6	0.19	FALSE
cg13557995	-0.07	0.05	FALSE
cg13558061	0.23	0.07	FALSE
cg13558087	-0.04	0.03	FALSE
cg13558090	-0.02	0.05	FALSE
cg13558105	0.1	0.04	FALSE
cg13558199	0.9	0.18	FALSE
cg13558241	0.54	0.11	FALSE
cg13558322	0.12	0.05	FALSE
cg13558328	0.1	0.43	FALSE
cg13558371	0.77	0.29	FALSE
cg13558403	0.05	0.03	FALSE
cg13558431	0.11	0.01	FALSE
cg13558509	-0.15	0.09	FALSE
cg13558608	-0.01	0.01	FALSE
cg13558627	0.1	0.06	FALSE
cg13558682	0.22	0.1	FALSE
cg13558695	0.11	0.04	FALSE
cg13558754	0.49	0.16	FALSE
cg13558774	0.12	0.09	FALSE
cg13558810	0.64	0.21	FALSE
cg13558899	-0.07	0.03	FALSE
cg13558912	0.24	0.06	FALSE
cg13558954	-0.01	0.11	FALSE
cg13558971	0.04	0.03	FALSE
cg13559046	-0.03	0.02	FALSE
cg13559099	0.21	0.03	FALSE
cg13559144	-0.12	0.04	FALSE
cg13559217	0.04	0.04	FALSE
cg13559225	0.1	0.03	FALSE
cg13559233	0.05	0.16	FALSE
cg13559235	0.17	0.08	FALSE
cg13559259	0.75	0.09	FALSE
cg13559306	0.31	0.14	FALSE
cg13559409	0.04	0.07	FALSE
cg13559439	0.79	0.24	FALSE
cg13559478	-0.01	0.02	FALSE
cg13559495	0.18	0.03	FALSE
cg13559773	0.28	0.07	FALSE
cg13559820	0.63	0.1	FALSE
cg13560030	0.13	0.1	FALSE
cg13560058	0.08	0.08	FALSE
cg13560068	0.14	0.03	FALSE
cg13560072	-0.07	0.06	FALSE
cg13560123	-0.04	0.07	FALSE
cg13560136	0.05	0.05	FALSE
cg13560200	0.27	0.02	FALSE
cg13560204	-0.08	0.13	FALSE
cg13560259	0.18	0.03	FALSE
cg13560408	-0.1	0.03	FALSE
cg13560452	0.43	0.25	FALSE
cg13560548	0.3	0.04	FALSE
cg13560612	0.14	0.12	FALSE
cg13560619	-0.04	0.03	FALSE
cg13560760	0.5	0.08	FALSE
cg13560794	0.15	0.05	FALSE
cg13560841	-0.18	0.03	FALSE
cg13560853	0.56	0.3	FALSE
cg13560871	0.43	0.08	FALSE
cg13560901	0.33	0.12	FALSE
cg13560904	-0.14	0.03	FALSE
cg13560919	-0.06	0.02	FALSE
cg13561028	0.97	0.38	FALSE
cg13561081	0	0.05	FALSE
cg13561157	0.21	0.02	FALSE
cg13561226	0.08	0.05	FALSE
cg13561372	0.13	0.15	FALSE
cg13561409	0.49	0.2	FALSE
cg13561477	0.16	0.07	FALSE
cg13561518	0.3	0.1	FALSE
cg13561554	0.4	0.15	FALSE
cg13561592	0.31	0.15	FALSE
cg13561662	-0.22	0.03	FALSE
cg13561792	0.06	0.03	FALSE
cg13561807	0.3	0.1	FALSE
cg13561855	0.47	0.4	FALSE
cg13561879	0.53	0.19	FALSE
cg13561921	0.16	0.07	FALSE
cg13561948	0.29	0.02	FALSE
cg13562011	0.23	0.06	FALSE
cg13562069	0.54	0.13	FALSE
cg13562121	0.13	0.11	FALSE
cg13562122	0.05	0.03	FALSE
cg13562246	-0.07	0.04	FALSE
cg13562266	0.35	0.08	FALSE
cg13562284	0.47	0.13	FALSE
cg13562289	0.2	0.06	FALSE
cg13562353	0.15	0.09	FALSE
cg13562386	-0.04	0.03	FALSE
cg13562446	0.22	0.06	FALSE
cg13562462	0.67	0.41	FALSE
cg13562542	0.2	0.05	FALSE
cg13562549	0.41	0.1	FALSE
cg13562602	0.34	0.06	FALSE
cg13562816	0.09	0.1	FALSE
cg13562841	0.49	0.08	FALSE
cg13562911	0.3	0.05	FALSE
cg13562917	0.01	0.04	FALSE
cg13563070	0.21	0.11	FALSE
cg13563074	0.54	0.29	FALSE
cg13563094	-0.06	0.06	FALSE
cg13563119	0.35	0.17	FALSE
cg13563132	0.12	0.15	FALSE
cg13563193	0.93	0.36	FALSE
cg13563271	0.19	0.09	FALSE
cg13563334	0.67	0.15	FALSE
cg13563395	0.49	0.09	FALSE
cg13563405	0.13	0.02	FALSE
cg13563462	-0.05	0.07	FALSE
cg13563504	0.2	0.19	FALSE
cg13563519	0.05	0.05	FALSE
cg13563634	0.55	0.18	FALSE
cg13563661	0.03	0.06	FALSE
cg13563668	-0.06	0.05	FALSE
cg13563725	0.44	0.17	FALSE
cg13563728	0.08	0.07	FALSE
cg13563732	0.12	0.02	FALSE
cg13563863	-0.03	0.04	FALSE
cg13563867	0	0.06	FALSE
cg13563869	0.37	0.06	FALSE
cg13563903	-0.17	0.04	FALSE
cg13563932	-0.12	0.06	FALSE
cg13563959	0.1	0.04	FALSE
cg13564055	0.03	0.03	FALSE
cg13564075	0.05	0.02	FALSE
cg13564289	0.03	0.06	FALSE
cg13564428	0.64	0.17	FALSE
cg13564444	0.03	0.07	FALSE
cg13564456	0.06	0.03	FALSE
cg13564459	0.52	0.23	FALSE
cg13564460	0.67	0.17	FALSE
cg13564468	0.29	0.07	FALSE
cg13564533	0.28	0.05	FALSE
cg13564654	0.73	0.11	FALSE
cg13564702	-0.17	0.03	FALSE
cg13564742	0.59	0.18	FALSE
cg13564816	0.42	0.25	FALSE
cg13564825	0.2	0.06	FALSE
cg13564884	-0.02	0.08	FALSE
cg13564889	0.02	0.04	FALSE
cg13565138	0.11	0.08	FALSE
cg13565152	0.37	0.01	FALSE
cg13565157	0.04	0.09	FALSE
cg13565215	0.61	0.15	FALSE
cg13565300	0.25	0.07	FALSE
cg13565301	0.09	0.04	FALSE
cg13565401	0	0.05	FALSE
cg13565461	-0.14	0.07	FALSE
cg13565492	0.65	0.07	FALSE
cg13565499	0.34	0.25	FALSE
cg13565549	-0.04	0.04	FALSE
cg13565575	-0.07	0.06	FALSE
cg13565585	0.31	0.05	FALSE
cg13565619	0.66	0.15	FALSE
cg13565624	0.29	0.18	FALSE
cg13565656	0.24	0.02	FALSE
cg13565670	-0.08	0.04	FALSE
cg13565718	0.08	0.09	FALSE
cg13565723	0.01	0.24	FALSE
cg13565866	0.08	0.15	FALSE
cg13565891	0.13	0.05	FALSE
cg13565928	0.73	0.12	FALSE
cg13565994	-0.2	0.03	FALSE
cg13566088	0.1	0.06	FALSE
cg13566141	0.39	0.07	FALSE
cg13566150	0.25	0.06	FALSE
cg13566181	0.09	0.05	FALSE
cg13566278	0.08	0.03	FALSE
cg13566430	0.37	0.1	FALSE
cg13566436	0.83	0.2	FALSE
cg13566468	0.4	0.11	FALSE
cg13566596	-0.1	0.14	FALSE
cg13566610	0.26	0.08	FALSE
cg13566648	0.46	0.05	FALSE
cg13566674	0.01	0.08	FALSE
cg13566851	0.39	0.06	FALSE
cg13566919	0.03	0.15	FALSE
cg13567025	0.14	0.02	FALSE
cg13567169	0.65	0.18	FALSE
cg13567205	0.16	0.08	FALSE
cg13567282	0.16	0.03	FALSE
cg13567299	-0.02	0.06	FALSE
cg13567349	0.59	0.15	FALSE
cg13567360	0.61	0.06	FALSE
cg13567378	0.15	0.07	FALSE
cg13567386	0.04	0.05	FALSE
cg13567403	0.33	0.2	FALSE
cg13567405	0.38	0.2	FALSE
cg13567429	-0.13	0.03	FALSE
cg13567541	0.09	0.06	FALSE
cg13567542	-0.07	0.06	FALSE
cg13567636	-0.02	0.02	FALSE
cg13567744	0.09	0.13	FALSE
cg13567813	0.14	0.02	FALSE
cg13567986	0.3	0.12	FALSE
cg13568106	0.76	0.15	FALSE
cg13568107	-0.09	0.05	FALSE
cg13568213	0.35	0.13	FALSE
cg13568218	-0.09	0.03	FALSE
cg13568258	-0.01	0.04	FALSE
cg13568283	0.46	0.06	FALSE
cg13568311	0.01	0.13	FALSE
cg13568334	-0.11	0.03	FALSE
cg13568343	0.51	0.1	FALSE
cg13568348	0.08	0.08	FALSE
cg13568415	0.28	0.12	FALSE
cg13568432	0.47	0.05	FALSE
cg13568515	0.26	0.05	FALSE
cg13568622	0.67	0.14	FALSE
cg13568659	0.31	0.21	FALSE
cg13568854	0.04	0.04	FALSE
cg13568946	0	0.29	FALSE
cg13568956	0.63	0.09	FALSE
cg13568992	-0.13	0.15	FALSE
cg13569017	0.02	0.04	FALSE
cg13569051	0.45	0.21	FALSE
cg13569079	0.84	0.22	FALSE
cg13569101	0.25	0.21	FALSE
cg13569146	0.16	0.31	FALSE
cg13569207	0.97	0.97	FALSE
cg13569342	0.18	0.06	FALSE
cg13569424	0.79	0.14	FALSE
cg13569431	0.16	0.04	FALSE
cg13569449	0.02	0.11	FALSE
cg13569527	0.17	0.03	FALSE
cg13569575	-0.06	0.11	FALSE
cg13569583	0.5	0.12	FALSE
cg13569651	0.35	0.06	FALSE
cg13569714	-0.06	0.05	FALSE
cg13569761	-0.15	0.03	FALSE
cg13569868	0.23	0.02	FALSE
cg13569987	-0.11	0.02	FALSE
cg13570090	-0.07	0.06	FALSE
cg13570101	0.26	0.06	FALSE
cg13570262	0.43	0.08	FALSE
cg13570284	0.59	0.12	FALSE
cg13570487	0.27	0.07	FALSE
cg13570585	0.03	0.06	FALSE
cg13570637	0.16	0.06	FALSE
cg13570656	0.77	0.3	FALSE
cg13570658	0.13	0.07	FALSE
cg13570660	0.5	0.14	FALSE
cg13570831	0.11	0.2	FALSE
cg13570861	0.04	0.11	FALSE
cg13570892	-0.12	0.04	FALSE
cg13570904	-0.1	0.03	FALSE
cg13570957	0.15	0.07	FALSE
cg13570972	0.37	0.12	FALSE
cg13570982	0.01	0.02	FALSE
cg13571093	-0.07	0.03	FALSE
cg13571224	0.21	0.05	FALSE
cg13571293	0.02	0.04	FALSE
cg13571319	0.3	0.05	FALSE
cg13571358	-0.1	0.09	FALSE
cg13571388	-0.14	0.02	FALSE
cg13571460	0.99	0.39	FALSE
cg13571470	0.22	0.04	FALSE
cg13571479	0.6	0.17	FALSE
cg13571568	0	0.05	FALSE
cg13571576	0.18	0.02	FALSE
cg13571582	0.18	0.1	FALSE
cg13571599	0.07	0.03	FALSE
cg13571700	-0.08	0.05	FALSE
cg13571707	0.35	0.04	FALSE
cg13571802	-0.04	0.06	FALSE
cg13571811	0.14	0.04	FALSE
cg13571852	0.17	0.05	FALSE
cg13571972	0.73	0.13	FALSE
cg13571985	0.06	0.03	FALSE
cg13572069	0.05	0.04	FALSE
cg13572071	0.29	0.06	FALSE
cg13572093	0.17	0.08	FALSE
cg13572145	0.37	0.06	FALSE
cg13572146	0.14	0.05	FALSE
cg13572172	-0.09	0.02	FALSE
cg13572237	0.2	0.08	FALSE
cg13572260	0.3	0.16	FALSE
cg13572309	0.23	0.1	FALSE
cg13572539	-0.03	0.03	FALSE
cg13572545	0.1	0.03	FALSE
cg13572592	0.25	0.06	FALSE
cg13572596	0.09	0.05	FALSE
cg13572638	0.09	0.04	FALSE
cg13572771	0.02	0.04	FALSE
cg13572780	0.21	0.09	FALSE
cg13572840	-0.16	0.02	FALSE
cg13572892	0.31	0.09	FALSE
cg13572911	0.41	0.08	FALSE
cg13573036	0.05	0.06	FALSE
cg13573040	0.15	0.05	FALSE
cg13573073	0.32	0.06	FALSE
cg13573115	-0.18	0.03	FALSE
cg13573178	-0.2	0.07	FALSE
cg13573210	0.2	0.15	FALSE
cg13573244	0.03	0.06	FALSE
cg13573245	-0.2	0.02	FALSE
cg13573276	0.8	0.16	FALSE
cg13573295	-0.01	0.01	FALSE
cg13573320	-0.07	0.03	FALSE
cg13573346	0.13	0.08	FALSE
cg13573358	0.5	0.06	FALSE
cg13573371	0.75	0.19	FALSE
cg13573474	0.22	0.07	FALSE
cg13573513	0.29	0.19	FALSE
cg13573582	0.33	0.29	FALSE
cg13573611	0.71	0.26	FALSE
cg13573626	0.13	0.04	FALSE
cg13573653	-0.08	0.08	FALSE
cg13573745	0.48	0.28	FALSE
cg13573746	-0.02	0.04	FALSE
cg13573761	-0.07	0.03	FALSE
cg13573928	0.39	0.14	FALSE
cg13573980	-0.15	0.03	FALSE
cg13574121	0.48	0.17	FALSE
cg13574150	0.01	0.06	FALSE
cg13574337	0.58	0.19	FALSE
cg13574390	-0.02	0.21	FALSE
cg13574449	0.01	0.03	FALSE
cg13574488	0.34	0.06	FALSE
cg13574744	0.35	0.82	FALSE
cg13574809	0.32	0.04	FALSE
cg13574820	0.84	0.25	FALSE
cg13574857	0.16	0.04	FALSE
cg13574883	0.19	0.05	FALSE
cg13574999	0.64	0.16	FALSE
cg13575011	0.26	0.14	FALSE
cg13575058	-0.03	0.03	FALSE
cg13575139	0.59	0.27	FALSE
cg13575161	-0.09	0.03	FALSE
cg13575205	0.21	0.04	FALSE
cg13575217	0.3	0.04	FALSE
cg13575271	0.2	0.06	FALSE
cg13575298	0.74	0.16	FALSE
cg13575339	0.25	0.09	FALSE
cg13575422	0.22	0.1	FALSE
cg13575542	0.52	0.13	FALSE
cg13575604	0.18	0.03	FALSE
cg13575612	-0.13	0.06	FALSE
cg13575638	-0.02	0.11	FALSE
cg13575682	0.79	0.18	FALSE
cg13575885	-0.04	0.04	FALSE
cg13575925	0.81	0.36	FALSE
cg13576006	-0.03	0.02	FALSE
cg13576045	0.01	0.03	FALSE
cg13576061	-0.2	0.09	FALSE
cg13576095	0	0.03	FALSE
cg13576178	0.34	0.06	FALSE
cg13576200	0.01	0.11	FALSE
cg13576290	0.47	0.14	FALSE
cg13576294	0.28	0.14	FALSE
cg13576330	0.39	0.12	FALSE
cg13576342	0.26	0.05	FALSE
cg13576483	0.46	0.08	FALSE
cg13576505	-0.16	0.04	FALSE
cg13576552	0.57	0.14	FALSE
cg13576586	0.13	0.07	FALSE
cg13576623	-0.04	0.02	FALSE
cg13576669	0.6	0.13	FALSE
cg13576682	0.54	0.32	FALSE
cg13576739	-0.04	0.03	FALSE
cg13576809	0.3	0.01	FALSE
cg13576859	0.31	0.09	FALSE
cg13576904	-0.27	0.1	FALSE
cg13576946	0.05	0.06	FALSE
cg13576991	0	0.06	FALSE
cg13576994	-0.13	0.02	FALSE
cg13577055	0.42	0.08	FALSE
cg13577072	0.3	0.09	FALSE
cg13577075	0.06	0.03	FALSE
cg13577149	0.04	0.09	FALSE
cg13577188	0.53	0.07	FALSE
cg13577194	0.12	0.07	FALSE
cg13577292	0	0.03	FALSE
cg13577297	0.9	0.18	FALSE
cg13577361	0.75	0.29	FALSE
cg13577389	0.04	0.04	FALSE
cg13577407	0.41	0.06	FALSE
cg13577493	0.42	0.05	FALSE
cg13577505	0.75	0.27	FALSE
cg13577556	0.46	0.09	FALSE
cg13577628	0.85	0.31	FALSE
cg13577655	0.09	0.05	FALSE
cg13577715	0.05	0.05	FALSE
cg13577735	0.14	0.03	FALSE
cg13577744	0.07	0.07	FALSE
cg13577778	0.02	0.08	FALSE
cg13577810	0.1	0.02	FALSE
cg13577915	-0.03	0.05	FALSE
cg13577946	0.11	0.03	FALSE
cg13578020	-0.09	0.09	FALSE
cg13578043	-0.04	0.08	FALSE
cg13578062	0.51	0.69	FALSE
cg13578070	-0.16	0.09	FALSE
cg13578134	0.07	0.08	FALSE
cg13578160	0.86	0.39	FALSE
cg13578194	0.49	0.13	FALSE
cg13578229	-0.17	0.02	FALSE
cg13578272	-0.13	0.16	FALSE
cg13578303	0.11	0.02	FALSE
cg13578306	0.47	0.05	FALSE
cg13578353	0.01	0.02	FALSE
cg13578400	-0.04	0.04	FALSE
cg13578408	0.58	0.12	FALSE
cg13578447	0.15	0.07	FALSE
cg13578465	0.68	0.16	FALSE
cg13578647	-0.01	0.04	FALSE
cg13578652	0.51	0.2	FALSE
cg13578841	-0.14	0.06	FALSE
cg13578932	-0.19	0.04	FALSE
cg13578948	-0.01	0.04	FALSE
cg13579030	0.47	0.06	FALSE
cg13579112	0.28	0.09	FALSE
cg13579167	0.37	0.06	FALSE
cg13579205	0.26	0.07	FALSE
cg13579262	-0.03	0.04	FALSE
cg13579295	0.7	0.21	FALSE
cg13579374	0.01	0.03	FALSE
cg13579428	0.19	0.03	FALSE
cg13579473	-0.1	0.03	FALSE
cg13579562	-0.04	0.07	FALSE
cg13579574	-0.02	0.01	FALSE
cg13579607	0.07	0.03	FALSE
cg13579672	-0.02	0.04	FALSE
cg13579752	0.5	0.15	FALSE
cg13579826	-0.06	0.06	FALSE
cg13579852	-0.01	0.03	FALSE
cg13579926	0.44	0.09	FALSE
cg13579932	0.05	0.03	FALSE
cg13579957	0.08	0.05	FALSE
cg13579960	0.3	0.02	FALSE
cg13580002	0.24	0.04	FALSE
cg13580008	0.06	0.03	FALSE
cg13580027	0.66	0.21	FALSE
cg13580029	0.88	0.27	FALSE
cg13580084	0.28	0.02	FALSE
cg13580096	0.01	0.03	FALSE
cg13580107	0.18	0.07	FALSE
cg13580196	0.05	0.13	FALSE
cg13580201	0.13	0.11	FALSE
cg13580226	0.05	0.03	FALSE
cg13580265	0.88	0.24	FALSE
cg13580286	0.57	0.1	FALSE
cg13580321	0.27	0.02	FALSE
cg13580336	0.47	0.09	FALSE
cg13580343	-0.04	0.05	FALSE
cg13580380	0.14	0.08	FALSE
cg13580382	-0.21	0.05	FALSE
cg13580471	-0.05	0.03	FALSE
cg13580477	0.41	0.11	FALSE
cg13580526	0.07	0.17	FALSE
cg13580649	-0.08	0.07	FALSE
cg13580710	0.21	0.06	FALSE
cg13580749	0.25	0.31	FALSE
cg13580755	-0.12	0.03	FALSE
cg13580758	0.46	0.29	FALSE
cg13580767	0.51	0.03	FALSE
cg13580783	0.27	0.07	FALSE
cg13580827	0.54	0.13	FALSE
cg13580834	0.45	0.15	FALSE
cg13580857	0.03	0.03	FALSE
cg13580862	0.12	0.07	FALSE
cg13580934	0.31	0.12	FALSE
cg13581015	0.29	0.31	FALSE
cg13581034	0.01	0.07	FALSE
cg13581111	-0.08	0.03	FALSE
cg13581362	0.74	0.19	FALSE
cg13581422	0.78	0.25	FALSE
cg13581437	0.33	0.02	FALSE
cg13581475	0.09	0.03	FALSE
cg13581483	0.35	0.09	FALSE
cg13581496	0.52	0.09	FALSE
cg13581507	0.29	0.09	FALSE
cg13581527	0.69	0.22	FALSE
cg13581582	0.05	0.07	FALSE
cg13581752	0.03	0.05	FALSE
cg13581759	0	0.05	FALSE
cg13581779	-0.14	0.05	FALSE
cg13581785	-0.02	0.2	FALSE
cg13581832	0.25	0.07	FALSE
cg13581847	0.06	0.02	FALSE
cg13581866	0.7	0.26	FALSE
cg13581922	0.12	0.04	FALSE
cg13581941	0.34	0.02	FALSE
cg13581974	0.04	0.08	FALSE
cg13582001	0.43	0.08	FALSE
cg13582028	0.5	0.14	FALSE
cg13582060	0.27	0.19	FALSE
cg13582072	0.5	0.05	FALSE
cg13582226	-0.02	0.05	FALSE
cg13582371	0.59	0.11	FALSE
cg13582399	0.19	0.05	FALSE
cg13582446	0.14	0.04	FALSE
cg13582457	0.67	0.1	FALSE
cg13582500	0.17	0.11	FALSE
cg13582542	0.53	0.1	FALSE
cg13582692	0.83	0.3	FALSE
cg13582775	0.38	0.18	FALSE
cg13582782	0.31	0.05	FALSE
cg13582793	0.51	0.07	FALSE
cg13582816	0.56	0.09	FALSE
cg13582818	-0.15	0.02	FALSE
cg13582873	-0.15	0.02	FALSE
cg13582950	-0.05	0.03	FALSE
cg13582959	-0.07	0.03	FALSE
cg13582982	0.02	0.03	FALSE
cg13583085	0.04	0.07	FALSE
cg13583088	0.04	0.06	FALSE
cg13583115	-0.08	0.06	FALSE
cg13583162	0.39	0.16	FALSE
cg13583183	0.05	0.03	FALSE
cg13583230	0.25	0.02	FALSE
cg13583309	0.16	0.03	FALSE
cg13583316	-0.24	0.06	FALSE
cg13583414	0.47	0.15	FALSE
cg13583454	-0.15	0.08	FALSE
cg13583523	0.24	0.08	FALSE
cg13583535	0.49	0.1	FALSE
cg13583586	0.89	0.23	FALSE
cg13583602	0	0.06	FALSE
cg13583664	0.66	0.09	FALSE
cg13583705	-0.04	0.06	FALSE
cg13583895	0.61	0.14	FALSE
cg13583911	0.1	0.04	FALSE
cg13583934	0.02	0.03	FALSE
cg13584225	0.73	0.12	FALSE
cg13584244	0.32	0.15	FALSE
cg13584258	0.29	0.11	FALSE
cg13584272	0.84	0.3	FALSE
cg13584383	0.06	0.05	FALSE
cg13584399	0.62	0.16	FALSE
cg13584531	0.4	0.19	FALSE
cg13584541	-0.05	0.03	FALSE
cg13584608	0.01	0.04	FALSE
cg13584678	0.41	0.07	FALSE
cg13584693	0.61	0.19	FALSE
cg13584784	0.31	0.07	FALSE
cg13584882	0.53	0.2	FALSE
cg13585029	0.56	0.08	FALSE
cg13585032	0.26	0.02	FALSE
cg13585149	-0.08	0.14	FALSE
cg13585240	0.14	0.09	FALSE
cg13585334	-0.14	0.04	FALSE
cg13585492	-0.01	0.04	FALSE
cg13585586	0.2	0.06	FALSE
cg13585675	0.46	0.14	FALSE
cg13585688	0.7	0.11	FALSE
cg13585749	0.68	0.39	FALSE
cg13585776	0.45	0.1	FALSE
cg13585927	0.35	0.06	FALSE
cg13585930	0.56	0.28	FALSE
cg13585985	0.1	0.11	FALSE
cg13586051	0.51	0.17	FALSE
cg13586115	0.23	0.05	FALSE
cg13586160	0.8	0.12	FALSE
cg13586404	-0.1	0.03	FALSE
cg13586420	0.3	0.04	FALSE
cg13586425	0.89	0.24	FALSE
cg13586457	0.48	0.13	FALSE
cg13586599	0.59	0.16	FALSE
cg13586608	0.27	0.08	FALSE
cg13586610	0.02	0.03	FALSE
cg13586696	0.09	0.05	FALSE
cg13586765	-0.17	0.04	FALSE
cg13586794	0.02	0.08	FALSE
cg13586987	0.03	0.03	FALSE
cg13587056	0.78	0.11	FALSE
cg13587180	0.8	0.28	FALSE
cg13587236	-0.06	0.02	FALSE
cg13587270	0.8	0.19	FALSE
cg13587449	0.01	0.03	FALSE
cg13587477	0.83	0.3	FALSE
cg13587495	0.06	0.07	FALSE
cg13587533	0.74	0.21	FALSE
cg13587564	0.19	0.03	FALSE
cg13587582	0	0.05	FALSE
cg13587621	0.16	0.04	FALSE
cg13587665	-0.01	0.03	FALSE
cg13587725	0.28	0.05	FALSE
cg13587756	0.3	0.07	FALSE
cg13587802	0.1	0.1	FALSE
cg13587875	0	0.03	FALSE
cg13587908	0.51	0.11	FALSE
cg13587915	0.91	0.23	FALSE
cg13587997	0.42	0.08	FALSE
cg13588017	-0.05	0.04	FALSE
cg13588023	0.41	0.06	FALSE
cg13588040	0.79	0.15	FALSE
cg13588054	0.11	0.08	FALSE
cg13588127	0.29	0.06	FALSE
cg13588265	0.08	0.06	FALSE
cg13588346	-0.13	0.18	FALSE
cg13588354	0.88	0.35	FALSE
cg13588355	0.4	0.12	FALSE
cg13588388	0.45	0.11	FALSE
cg13588483	0.05	0.06	FALSE
cg13588517	0.55	0.21	FALSE
cg13588572	0.18	0.03	FALSE
cg13588599	0.3	0.08	FALSE
cg13588640	-0.29	0.02	FALSE
cg13588645	0.19	0.02	FALSE
cg13588715	-0.17	0.03	FALSE
cg13588739	0.54	0.15	FALSE
cg13588800	0.36	0.16	FALSE
cg13588954	-0.13	0.04	FALSE
cg13589108	0.14	0.07	FALSE
cg13589109	0.98	0.5	FALSE
cg13589318	0.18	0.06	FALSE
cg13589431	0.29	0.05	FALSE
cg13589463	0.33	0.33	FALSE
cg13589551	0.11	0.03	FALSE
cg13589559	0.38	0.04	FALSE
cg13589588	0	0.1	FALSE
cg13589840	0.02	0.11	FALSE
cg13589859	-0.03	0.04	FALSE
cg13590117	0.41	0.05	FALSE
cg13590130	-0.1	0.02	FALSE
cg13590166	-0.02	0.07	FALSE
cg13590228	0.39	0.08	FALSE
cg13590277	0.58	0.1	FALSE
cg13590336	0.12	0.03	FALSE
cg13590414	0.7	0.15	FALSE
cg13590456	0.12	0.07	FALSE
cg13590475	0.35	0.13	FALSE
cg13590558	-0.08	0.07	FALSE
cg13590816	-0.03	0.05	FALSE
cg13590843	-0.19	0.04	FALSE
cg13590876	0.41	0.11	FALSE
cg13590966	-0.02	0.09	FALSE
cg13590979	0.77	0.12	FALSE
cg13591052	0.98	0.95	FALSE
cg13591058	-0.02	0.05	FALSE
cg13591091	-0.02	0.03	FALSE
cg13591204	0	0.05	FALSE
cg13591352	0.14	0.14	FALSE
cg13591369	-0.09	0.05	FALSE
cg13591377	0.01	0.06	FALSE
cg13591408	0.1	0.29	FALSE
cg13591648	0.17	0.08	FALSE
cg13591673	0.11	0.02	FALSE
cg13591701	0.01	0.04	FALSE
cg13591710	0.23	0.09	FALSE
cg13591723	0.14	0.02	FALSE
cg13591783	0.66	0.23	FALSE
cg13591848	0.79	0.2	FALSE
cg13592003	0.73	0.01	FALSE
cg13592022	0.02	0.03	FALSE
cg13592043	0.07	0.02	FALSE
cg13592104	-0.05	0.03	FALSE
cg13592373	-0.16	0.09	FALSE
cg13592399	0.35	0.09	FALSE
cg13592565	0.06	0.03	FALSE
cg13592599	0.58	0.1	FALSE
cg13592721	0.07	0.03	FALSE
cg13592750	-0.15	0.03	FALSE
cg13592780	-0.12	0.03	FALSE
cg13592872	0.62	0.08	FALSE
cg13592925	0.51	0.11	FALSE
cg13592931	0.6	0.2	FALSE
cg13592947	0.95	0.31	FALSE
cg13593090	0.88	0.38	FALSE
cg13593192	0.52	0.15	FALSE
cg13593275	0.32	0.09	FALSE
cg13593284	0.18	0.06	FALSE
cg13593287	0.24	0.07	FALSE
cg13593297	0.3	0.02	FALSE
cg13593323	0.06	0.03	FALSE
cg13593391	0.1	0.06	FALSE
cg13593436	0.04	0.04	FALSE
cg13593530	-0.05	0.23	FALSE
cg13593548	0.05	0.04	FALSE
cg13593553	-0.04	0.02	FALSE
cg13593562	0.23	0.1	FALSE
cg13593566	0.38	0.06	FALSE
cg13593689	0.07	0.11	FALSE
cg13593758	-0.07	0.03	FALSE
cg13593875	-0.01	0.03	FALSE
cg13593887	0.32	0.07	FALSE
cg13594075	0.72	0.23	FALSE
cg13594138	0.29	0.07	FALSE
cg13594151	0	0.02	FALSE
cg13594174	-0.01	0.14	FALSE
cg13594244	-0.01	0.53	FALSE
cg13594432	-0.03	0.04	FALSE
cg13594463	0.19	0.1	FALSE
cg13594465	0.47	0.09	FALSE
cg13594542	0.44	0.16	FALSE
cg13594630	0.77	0.17	FALSE
cg13594655	0.06	0.1	FALSE
cg13594711	-0.14	0.03	FALSE
cg13594797	0.76	0.21	FALSE
cg13594863	0.02	0.03	FALSE
cg13594869	0.22	0.07	FALSE
cg13594903	0.48	0.09	FALSE
cg13594957	0.37	0.08	FALSE
cg13595191	0.13	0.04	FALSE
cg13595195	0.07	0.09	FALSE
cg13595211	0.52	0.13	FALSE
cg13595212	0.36	0.11	FALSE
cg13595308	0.59	0.08	FALSE
cg13595415	0.23	0.04	FALSE
cg13595439	0.12	0.05	FALSE
cg13595518	0.08	0.03	FALSE
cg13595556	0.36	0.23	FALSE
cg13595739	-0.11	0.05	FALSE
cg13595777	0.19	0.04	FALSE
cg13595861	0	0.04	FALSE
cg13595913	0.11	0.05	FALSE
cg13596036	-0.02	0.07	FALSE
cg13596040	-0.14	0.02	FALSE
cg13596049	0.19	0.06	FALSE
cg13596081	0.2	0.13	FALSE
cg13596200	0.03	0.05	FALSE
cg13596208	0.16	0.07	FALSE
cg13596235	0.19	0.06	FALSE
cg13596370	0.64	0.17	FALSE
cg13596497	0.47	0.08	FALSE
cg13596520	0.16	0.03	FALSE
cg13596713	0.71	0.09	FALSE
cg13596773	0.25	0.05	FALSE
cg13596833	0.02	0.04	FALSE
cg13596910	-0.09	0.02	FALSE
cg13596983	-0.02	0.04	FALSE
cg13597013	0.03	0.03	FALSE
cg13597051	0.33	0.19	FALSE
cg13597198	0.17	0.03	FALSE
cg13597247	0.11	0.03	FALSE
cg13597317	0.08	0.05	FALSE
cg13597397	0.05	0.06	FALSE
cg13597422	-0.03	0.03	FALSE
cg13597528	0.38	0.09	FALSE
cg13597544	-0.1	0.03	FALSE
cg13597554	0.31	0.19	FALSE
cg13597564	0.18	0.06	FALSE
cg13597574	-0.18	0.07	FALSE
cg13597629	0.03	0.08	FALSE
cg13597632	0.06	0.03	FALSE
cg13597766	-0.23	0.05	FALSE
cg13597809	0.01	0.06	FALSE
cg13597815	0.16	0.07	FALSE
cg13597843	-0.03	0.03	FALSE
cg13597949	0.23	0.03	FALSE
cg13598010	0.49	0.2	FALSE
cg13598109	0.17	0.06	FALSE
cg13598111	-0.02	0.1	FALSE
cg13598152	0.32	0.06	FALSE
cg13598159	-0.19	0.04	FALSE
cg13598193	0.05	0.07	FALSE
cg13598232	-0.02	0.2	FALSE
cg13598256	0.77	0.25	FALSE
cg13598317	0.01	0.09	FALSE
cg13598358	0.36	0.14	FALSE
cg13598409	0.38	0.09	FALSE
cg13598426	0.34	0.09	FALSE
cg13598434	0.07	0.19	FALSE
cg13598480	0.9	0.12	FALSE
cg13598516	0.08	0.04	FALSE
cg13598528	-0.01	0.03	FALSE
cg13598588	0.28	0.09	FALSE
cg13598735	0.1	0.03	FALSE
cg13598790	0.16	0.02	FALSE
cg13598865	0.08	0.04	FALSE
cg13598881	0.38	0.15	FALSE
cg13599007	0.09	0.05	FALSE
cg13599017	0.08	0.06	FALSE
cg13599020	0.37	0.27	FALSE
cg13599025	0.05	0.69	FALSE
cg13599051	0.28	0.04	FALSE
cg13599062	0.11	0.07	FALSE
cg13599092	0.81	0.19	FALSE
cg13599248	0.89	0.29	FALSE
cg13599258	0.27	0.04	FALSE
cg13599271	0.07	0.04	FALSE
cg13599411	0.11	0.02	FALSE
cg13599477	0.25	0.1	FALSE
cg13599485	0.19	0.12	FALSE
cg13599499	0.22	0.05	FALSE
cg13599549	-0.02	0.06	FALSE
cg13599596	-0.05	0.07	FALSE
cg13599613	0.35	0.32	FALSE
cg13599649	0.01	0.04	FALSE
cg13599734	0.36	0.19	FALSE
cg13599835	0.02	0.03	FALSE
cg13600002	-0.13	0.07	FALSE
cg13600007	-0.08	0.04	FALSE
cg13600201	0.08	0.03	FALSE
cg13600216	0.1	0.13	FALSE
cg13600227	0.19	0.08	FALSE
cg13600257	0.87	0.19	FALSE
cg13600314	0.25	0.09	FALSE
cg13600362	0.09	0.04	FALSE
cg13600477	0	0.03	FALSE
cg13600480	0.25	0.02	FALSE
cg13600489	0.29	0.11	FALSE
cg13600493	-0.08	0.04	FALSE
cg13600494	-0.02	0.09	FALSE
cg13600622	0.42	0.1	FALSE
cg13600632	-0.1	0.04	FALSE
cg13600652	-0.14	0.07	FALSE
cg13600716	-0.13	0.1	FALSE
cg13600755	0.04	0.03	FALSE
cg13600947	-0.02	0.04	FALSE
cg13600953	0.16	0.03	FALSE
cg13601096	0.47	0.05	FALSE
cg13601161	0.18	0.02	FALSE
cg13601254	0.08	0.02	FALSE
cg13601275	0.66	0.11	FALSE
cg13601309	0.25	0.28	FALSE
cg13601427	0	0.05	FALSE
cg13601435	0.56	0.1	FALSE
cg13601472	0	0.03	FALSE
cg13601475	0.09	0.01	FALSE
cg13601496	0.11	0.05	FALSE
cg13601517	-0.24	0.06	FALSE
cg13601565	0.62	0.1	FALSE
cg13601597	0.21	0.03	FALSE
cg13601605	-0.16	0.03	FALSE
cg13601615	-0.12	0.04	FALSE
cg13601636	0.21	0.1	FALSE
cg13601650	0.37	0.11	FALSE
cg13601659	-0.13	0.03	FALSE
cg13601739	0.18	0.06	FALSE
cg13601740	0.07	0.04	FALSE
cg13601799	0.43	0.08	FALSE
cg13601836	-0.07	0.04	FALSE
cg13601855	0.36	0.09	FALSE
cg13601936	-0.03	0.02	FALSE
cg13601957	0.19	0.12	FALSE
cg13601977	0.21	0.09	FALSE
cg13601993	0.05	0.3	FALSE
cg13601997	0.04	0.04	FALSE
cg13602065	0.39	0.06	FALSE
cg13602232	0.28	0.03	FALSE
cg13602343	0.4	0.08	FALSE
cg13602438	0.18	0.03	FALSE
cg13602461	0.16	0.11	FALSE
cg13602484	0.01	0.05	FALSE
cg13602547	0.23	0.08	FALSE
cg13602666	0.05	0.08	FALSE
cg13602761	0.02	0.04	FALSE
cg13602798	0.3	0.04	FALSE
cg13602813	0.32	0.07	FALSE
cg13602816	0.78	0.23	FALSE
cg13602921	0.39	0.07	FALSE
cg13602967	-0.12	0.07	FALSE
cg13603099	0.04	0.03	FALSE
cg13603112	-0.07	0.02	FALSE
cg13603142	0.72	0.1	FALSE
cg13603203	-0.16	0.03	FALSE
cg13603214	-0.02	0.03	FALSE
cg13603318	0.98	0.98	FALSE
cg13603332	0.51	0.25	FALSE
cg13603508	0.26	0.04	FALSE
cg13603599	0.38	0.22	FALSE
cg13603805	-0.13	0.03	FALSE
cg13603859	-0.07	0.05	FALSE
cg13603879	0.76	0.15	FALSE
cg13603914	0.4	0.08	FALSE
cg13604008	0.23	0.05	FALSE
cg13604020	0.2	0.02	FALSE
cg13604132	0.48	0.08	FALSE
cg13604150	0.13	0.05	FALSE
cg13604154	-0.15	0.04	FALSE
cg13604246	0.55	0.26	FALSE
cg13604276	0	0.04	FALSE
cg13604337	0.68	0.4	FALSE
cg13604445	0.16	0.05	FALSE
cg13604462	-0.02	0.05	FALSE
cg13604523	0.18	0.04	FALSE
cg13604553	0.8	0.25	FALSE
cg13604592	-0.16	0.03	FALSE
cg13604623	0.46	0.1	FALSE
cg13604649	0.16	0.03	FALSE
cg13604777	0.31	0.04	FALSE
cg13604794	0.1	0.07	FALSE
cg13604909	-0.12	0.05	FALSE
cg13604933	0.92	0.92	FALSE
cg13605142	-0.06	0.02	FALSE
cg13605172	0.19	0.08	FALSE
cg13605248	0.16	0.1	FALSE
cg13605327	0.45	0.08	FALSE
cg13605398	0.08	0.11	FALSE
cg13605404	-0.05	0.03	FALSE
cg13605536	0.12	0.05	FALSE
cg13605542	0.07	0.03	FALSE
cg13605578	0.04	0.03	FALSE
cg13605615	0.76	0.16	FALSE
cg13605674	0.45	0.08	FALSE
cg13605690	0.28	0.02	FALSE
cg13605781	-0.12	0.13	FALSE
cg13605988	0.18	0.07	FALSE
cg13606015	0.34	0.36	FALSE
cg13606025	0.3	0.03	FALSE
cg13606255	0.45	0.13	FALSE
cg13606287	0.34	0.13	FALSE
cg13606420	0.12	0.05	FALSE
cg13606421	0.74	0.2	FALSE
cg13606422	0.03	0.08	FALSE
cg13606434	0.21	0.64	FALSE
cg13606495	0.22	0.05	FALSE
cg13606569	0.48	0.16	FALSE
cg13606592	0.84	0.25	FALSE
cg13606616	-0.02	0.05	FALSE
cg13606691	0.41	0.05	FALSE
cg13606720	0.45	0.11	FALSE
cg13606800	-0.03	0.05	FALSE
cg13606889	0.11	0.12	FALSE
cg13606988	-0.1	0.02	FALSE
cg13606990	0.57	0.1	FALSE
cg13606991	0.13	0.16	FALSE
cg13606994	0.73	0.18	FALSE
cg13606999	0.23	0.02	FALSE
cg13607082	-0.01	0.07	FALSE
cg13607138	0.04	0.06	FALSE
cg13607179	0.07	0.07	FALSE
cg13607205	-0.17	0.02	FALSE
cg13607218	0.69	0.23	FALSE
cg13607226	0.92	0.35	FALSE
cg13607230	0.39	0.22	FALSE
cg13607242	-0.2	0.08	FALSE
cg13607248	0.26	0.15	FALSE
cg13607311	-0.01	0.06	FALSE
cg13607323	0.4	0.13	FALSE
cg13607473	0.14	0.02	FALSE
cg13607511	0.27	0.01	FALSE
cg13607555	0.1	0.05	FALSE
cg13607699	0.52	0.26	FALSE
cg13607709	0.65	0.41	FALSE
cg13607835	0.01	0.05	FALSE
cg13607935	0	0.05	FALSE
cg13607993	0.01	0.18	FALSE
cg13608034	-0.11	0.05	FALSE
cg13608094	-0.01	0.04	FALSE
cg13608166	0.24	0.06	FALSE
cg13608171	0.2	0.05	FALSE
cg13608273	0.02	0.08	TRUE
cg13608414	0.14	0.08	FALSE
cg13608458	-0.03	0.05	FALSE
cg13608545	0.83	0.18	FALSE
cg13608629	0.15	0.03	FALSE
cg13608684	0.13	0.06	FALSE
cg13608733	0.4	0.12	FALSE
cg13608979	0.24	0.08	FALSE
cg13609017	0.12	0.19	FALSE
cg13609040	-0.1	0.18	FALSE
cg13609053	-0.16	0.03	FALSE
cg13609089	-0.02	0.04	FALSE
cg13609167	0.32	0.07	FALSE
cg13609233	-0.06	0.11	FALSE
cg13609319	0.57	0.12	FALSE
cg13609385	0.08	0.08	FALSE
cg13609497	0.08	0.04	FALSE
cg13609505	0.1	0.03	FALSE
cg13609544	0.17	0.21	FALSE
cg13609645	0.24	0.15	FALSE
cg13609667	0.02	0.02	FALSE
cg13609694	0.09	0.03	FALSE
cg13609723	0.16	0.04	FALSE
cg13609797	0.07	0.1	FALSE
cg13609861	0.34	0.08	FALSE
cg13609937	0.29	0.06	FALSE
cg13609939	0.01	0.03	FALSE
cg13609973	-0.05	0.04	FALSE
cg13610014	0.48	0.15	FALSE
cg13610026	0.14	0.07	FALSE
cg13610055	-0.07	0.05	FALSE
cg13610072	0.07	0.11	TRUE
cg13610108	-0.06	0.03	FALSE
cg13610138	0.01	0.17	FALSE
cg13610168	0.4	0.21	FALSE
cg13610241	0.23	0.03	FALSE
cg13610307	0.75	0.24	FALSE
cg13610333	-0.11	0.04	FALSE
cg13610392	0.01	0.03	FALSE
cg13610421	-0.13	0.12	FALSE
cg13610455	0.44	0.09	FALSE
cg13610497	0.26	0.07	FALSE
cg13610545	0.69	0.16	FALSE
cg13610622	-0.15	0.05	FALSE
cg13610659	0.37	0.19	FALSE
cg13610769	-0.17	0.04	FALSE
cg13611006	0.25	0.07	FALSE
cg13611065	-0.02	0.14	FALSE
cg13611094	-0.08	0.07	FALSE
cg13611121	0.23	0.07	FALSE
cg13611173	-0.13	0.03	FALSE
cg13611204	0.15	0.08	FALSE
cg13611347	0.63	0.1	FALSE
cg13611356	-0.12	0.05	FALSE
cg13611432	0.08	0.06	FALSE
cg13611456	0.19	0.06	FALSE
cg13611499	0.29	0.1	FALSE
cg13611636	0.09	0.15	FALSE
cg13611783	0.31	0.03	FALSE
cg13611822	0.07	0.07	FALSE
cg13611854	0.2	0.2	FALSE
cg13611934	0.22	0.02	FALSE
cg13611989	0.16	0.04	FALSE
cg13611997	-0.02	0.04	FALSE
cg13612055	0.95	0.97	FALSE
cg13612083	0.43	0.08	FALSE
cg13612106	0.06	0.02	FALSE
cg13612175	0.53	0.41	FALSE
cg13612207	0.42	0.1	FALSE
cg13612253	-0.03	0.05	FALSE
cg13612274	0.2	0.02	FALSE
cg13612275	0.24	0.25	FALSE
cg13612295	-0.03	0.08	FALSE
cg13612317	0.71	0.25	FALSE
cg13612409	0.09	0.05	FALSE
cg13612447	-0.01	0.03	FALSE
cg13612515	0.04	0.03	FALSE
cg13612524	-0.02	0.03	FALSE
cg13612583	0.07	0.08	FALSE
cg13612642	0.1	0.08	FALSE
cg13612689	0.17	0.05	FALSE
cg13612847	0.3	0.06	FALSE
cg13612936	0.68	0.25	FALSE
cg13612958	0.02	0.02	FALSE
cg13612989	-0.29	0.05	FALSE
cg13613011	0.46	0.06	FALSE
cg13613044	0.54	0.15	FALSE
cg13613146	0.36	0.07	FALSE
cg13613174	0.27	0.12	FALSE
cg13613180	0.14	0.08	FALSE
cg13613210	0.19	0.04	FALSE
cg13613245	-0.28	0.05	FALSE
cg13613346	0.45	0.05	FALSE
cg13613388	-0.07	0.02	FALSE
cg13613439	0.25	0.03	FALSE
cg13613456	0.17	0.07	FALSE
cg13613532	-0.12	0.05	FALSE
cg13613634	0	0.04	FALSE
cg13613748	0.31	0.05	FALSE
cg13613793	-0.03	0.05	FALSE
cg13613815	-0.14	0.12	FALSE
cg13613853	-0.05	0.03	FALSE
cg13613891	0.77	0.11	FALSE
cg13613976	-0.1	0.06	FALSE
cg13613983	0.39	0.04	FALSE
cg13613991	-0.05	0.09	FALSE
cg13614045	0.18	0.02	FALSE
cg13614060	-0.06	0.06	FALSE
cg13614092	-0.01	0.18	FALSE
cg13614103	0	0.06	FALSE
cg13614181	0.55	0.16	FALSE
cg13614229	0.11	0.07	FALSE
cg13614286	0.21	0.05	FALSE
cg13614372	-0.22	0.08	FALSE
cg13614383	0.84	0.12	FALSE
cg13614409	0.88	0.35	FALSE
cg13614468	0.69	0.02	FALSE
cg13614469	0.11	0.08	FALSE
cg13614477	0.21	0.07	FALSE
cg13614586	0.05	0.08	FALSE
cg13614606	0.1	0.06	FALSE
cg13614617	0.49	0.16	FALSE
cg13614631	-0.06	0.04	FALSE
cg13614659	0.25	0.07	FALSE
cg13614712	0.02	0.04	FALSE
cg13614741	0.72	0.09	FALSE
cg13614753	0.23	0.02	FALSE
cg13614946	0.08	0.03	FALSE
cg13614962	-0.04	0.05	FALSE
cg13615027	0.17	0.14	FALSE
cg13615036	0.13	0.02	FALSE
cg13615058	0.17	0.03	FALSE
cg13615100	0.18	0.17	FALSE
cg13615109	0.41	0.07	FALSE
cg13615136	-0.08	0.05	FALSE
cg13615337	0.07	0.06	FALSE
cg13615338	0.05	0.05	FALSE
cg13615367	0.03	0.05	FALSE
cg13615402	0.43	0.09	FALSE
cg13615491	0.18	0.04	FALSE
cg13615516	0.68	0.18	FALSE
cg13615592	0.27	0.07	FALSE
cg13615650	0.16	0.04	FALSE
cg13615971	0.49	0.19	FALSE
cg13615983	0.04	0.04	FALSE
cg13615998	0.69	0.17	FALSE
cg13616033	0.56	0.1	FALSE
cg13616190	0.04	0.11	FALSE
cg13616215	0.05	0.05	FALSE
cg13616314	0.96	0.3	FALSE
cg13616427	-0.06	0.05	FALSE
cg13616508	0.21	0.18	FALSE
cg13616628	0.02	0.05	FALSE
cg13616912	0.41	0.07	FALSE
cg13616930	-0.09	0.03	FALSE
cg13616963	0.3	0.02	FALSE
cg13617047	-0.18	0.01	FALSE
cg13617155	0.26	0.13	FALSE
cg13617192	0.9	0.11	FALSE
cg13617198	0.14	0.08	FALSE
cg13617204	-0.26	0.04	FALSE
cg13617209	-0.03	0.06	FALSE
cg13617225	-0.08	0.05	FALSE
cg13617248	0.11	0.14	FALSE
cg13617280	0.42	0.23	FALSE
cg13617301	0.71	0.12	FALSE
cg13617355	0.06	0.06	FALSE
cg13617376	-0.12	0.04	FALSE
cg13617534	0.73	0.07	FALSE
cg13617561	0.3	0.11	FALSE
cg13617591	0.11	0.05	FALSE
cg13617603	0.34	0.16	FALSE
cg13617604	0.3	0.06	FALSE
cg13617671	0.3	0.04	FALSE
cg13617733	0.05	0.05	FALSE
cg13617753	0.08	0.05	FALSE
cg13617776	0.77	0.19	FALSE
cg13617782	0.04	0.06	FALSE
cg13617795	-0.03	0.07	FALSE
cg13617811	0.13	0.13	FALSE
cg13617812	0.41	0.11	FALSE
cg13617824	0.18	0.1	FALSE
cg13617837	0.04	0.06	FALSE
cg13617889	0.49	0.06	FALSE
cg13617904	0.24	0.08	FALSE
cg13618045	0.31	0.04	FALSE
cg13618100	0.11	0.02	FALSE
cg13618111	0.21	0.06	FALSE
cg13618190	0.01	0.14	FALSE
cg13618323	0.32	0.06	FALSE
cg13618342	0.11	0.03	FALSE
cg13618372	0.14	0.04	FALSE
cg13618516	0.44	0.27	FALSE
cg13618529	0.4	0.03	FALSE
cg13618596	0.03	0.05	FALSE
cg13618604	0.01	0.28	FALSE
cg13618623	-0.1	0.1	FALSE
cg13618688	0.04	0.03	FALSE
cg13618735	0.42	0.1	FALSE
cg13618741	-0.06	0.02	FALSE
cg13618776	0.47	0.13	FALSE
cg13618880	0.22	0.04	FALSE
cg13618939	0.2	0.02	FALSE
cg13618967	0.2	0.17	FALSE
cg13618969	0.47	0.24	FALSE
cg13618979	0.52	0.07	FALSE
cg13619044	0.43	0.08	FALSE
cg13619074	0.64	0.21	FALSE
cg13619163	-0.09	0.04	FALSE
cg13619177	0.8	0.23	FALSE
cg13619277	0.21	0.13	FALSE
cg13619343	-0.03	0.03	FALSE
cg13619349	0.28	0.07	FALSE
cg13619387	-0.08	0.05	FALSE
cg13619408	0.69	0.25	FALSE
cg13619458	0.02	0.04	FALSE
cg13619522	-0.02	0.38	FALSE
cg13619528	0.21	0.02	FALSE
cg13619597	0.7	0.17	FALSE
cg13619606	0.06	0.03	FALSE
cg13619623	0.3	0.12	FALSE
cg13619670	-0.26	0.07	FALSE
cg13619768	-0.05	0.03	FALSE
cg13619772	0.23	0.06	FALSE
cg13619877	0.52	0.05	FALSE
cg13619891	0.58	0.18	FALSE
cg13619896	0.01	0.17	FALSE
cg13619915	0.37	0.08	FALSE
cg13620028	-0.01	0.05	FALSE
cg13620034	0.37	0.22	FALSE
cg13620051	0.35	0.07	FALSE
cg13620096	-0.06	0.04	FALSE
cg13620110	0.3	0.09	FALSE
cg13620439	0.23	0.07	FALSE
cg13620499	0.84	0.27	FALSE
cg13620526	-0.04	0.05	FALSE
cg13620631	0.73	0.11	FALSE
cg13620691	0.11	0.04	FALSE
cg13620705	-0.27	0.05	FALSE
cg13620715	0.32	0.06	FALSE
cg13620744	0.05	0.08	FALSE
cg13620770	0.01	0.08	FALSE
cg13620799	-0.04	0.08	FALSE
cg13620808	0.24	0.02	FALSE
cg13620881	0.4	0.04	FALSE
cg13620889	0.19	0.09	FALSE
cg13620921	0.18	0.09	FALSE
cg13621101	-0.12	0.04	FALSE
cg13621113	0.4	0.05	FALSE
cg13621212	0.22	0.18	FALSE
cg13621272	0.09	0.05	FALSE
cg13621378	0.8	0.17	FALSE
cg13621396	0.36	0.08	FALSE
cg13621410	0.04	0.03	FALSE
cg13621449	-0.25	0.03	FALSE
cg13621464	0.02	0.11	FALSE
cg13621612	0	0.05	FALSE
cg13621836	0.19	0.03	FALSE
cg13621882	0.12	0.05	FALSE
cg13622047	-0.04	0.34	FALSE
cg13622068	-0.08	0.04	FALSE
cg13622209	-0.02	0.15	FALSE
cg13622261	0.69	0.14	FALSE
cg13622265	0.67	0.12	FALSE
cg13622267	0.05	0.02	FALSE
cg13622355	0.47	0.12	FALSE
cg13622436	0.86	0.21	FALSE
cg13622450	0.17	0.2	FALSE
cg13622546	0.42	0.22	FALSE
cg13622549	0.55	0.15	FALSE
cg13622657	-0.01	0.05	FALSE
cg13622821	0.24	0.02	FALSE
cg13622852	0.43	0.06	FALSE
cg13622920	0.06	0.04	FALSE
cg13622968	0.14	0.04	FALSE
cg13623120	-0.05	0.04	FALSE
cg13623135	0.07	0.05	FALSE
cg13623268	0.35	0.27	FALSE
cg13623290	0.15	0.42	FALSE
cg13623351	0.23	0.03	FALSE
cg13623384	0.08	0.05	FALSE
cg13623452	0.12	0.02	FALSE
cg13623495	0.47	0.08	FALSE
cg13623638	0.13	0.02	FALSE
cg13623664	-0.25	0.03	FALSE
cg13623690	0.12	0.04	FALSE
cg13623749	0.23	0.24	FALSE
cg13623887	0.06	0.02	FALSE
cg13623966	-0.11	0.05	FALSE
cg13623968	0.06	0.06	FALSE
cg13623978	-0.03	0.07	FALSE
cg13623999	-0.08	0.1	FALSE
cg13624150	0.52	0.08	FALSE
cg13624163	0.12	0.03	FALSE
cg13624320	-0.01	0.1	FALSE
cg13624385	0.2	0.07	FALSE
cg13624406	-0.02	0.04	FALSE
cg13624418	0.72	0.19	FALSE
cg13624424	-0.19	0.04	FALSE
cg13624528	0.75	0.28	FALSE
cg13624631	0.16	0.05	FALSE
cg13624816	0.16	0.04	FALSE
cg13624860	0.37	0.09	FALSE
cg13624964	0.04	0.03	FALSE
cg13624988	0.63	0.44	FALSE
cg13625026	0.61	0.17	FALSE
cg13625030	0.04	0.03	FALSE
cg13625045	0.47	0.06	FALSE
cg13625205	0.3	0.05	FALSE
cg13625213	-0.02	0.04	FALSE
cg13625388	0.18	0.14	FALSE
cg13625403	0.25	0.08	FALSE
cg13625620	-0.01	0.04	FALSE
cg13625631	0.06	0.06	FALSE
cg13625750	-0.09	0.05	FALSE
cg13625816	-0.02	0.15	FALSE
cg13625875	0.22	0.13	FALSE
cg13626140	0.01	0.14	FALSE
cg13626505	0.12	0.02	FALSE
cg13626544	0.19	0.05	FALSE
cg13626582	0.96	0.43	FALSE
cg13626585	-0.07	0.07	FALSE
cg13626624	-0.12	0.09	FALSE
cg13626633	-0.13	0.05	FALSE
cg13626639	0.11	0.07	FALSE
cg13626654	0.52	0.14	FALSE
cg13626676	0.2	0.03	FALSE
cg13626774	0.18	0.03	FALSE
cg13626791	0.02	0.04	FALSE
cg13626802	-0.08	0.17	FALSE
cg13626830	0.11	0.06	FALSE
cg13626842	0	0.12	FALSE
cg13626863	0.43	0.1	FALSE
cg13626866	0.45	0.06	FALSE
cg13626881	0.58	0.12	FALSE
cg13626907	-0.22	0.03	FALSE
cg13627062	0.39	0.11	FALSE
cg13627097	-0.05	0.07	FALSE
cg13627197	0.83	0.2	FALSE
cg13627234	0.03	0.05	FALSE
cg13627256	0.02	0.02	FALSE
cg13627258	0.66	0.15	FALSE
cg13627416	-0.03	0.02	FALSE
cg13627451	0.42	0.1	FALSE
cg13627467	-0.02	0.07	FALSE
cg13627491	0.3	0.13	FALSE
cg13627562	0.04	0.02	FALSE
cg13627598	-0.16	0.02	FALSE
cg13627714	0.09	0.06	FALSE
cg13627726	-0.13	0.06	FALSE
cg13628006	0.04	0.05	FALSE
cg13628022	0.47	0.22	FALSE
cg13628038	0.09	0.08	FALSE
cg13628057	0	0.1	FALSE
cg13628100	0.35	0.11	FALSE
cg13628146	-0.08	0.02	FALSE
cg13628156	0.11	0.02	FALSE
cg13628185	0.4	0.05	FALSE
cg13628444	0.26	0.08	FALSE
cg13628514	0.72	0.18	FALSE
cg13628532	0.03	0.03	FALSE
cg13628577	0.42	0.08	FALSE
cg13628643	0.24	0.03	FALSE
cg13628817	-0.06	0.04	FALSE
cg13628888	-0.03	0.04	FALSE
cg13628901	0.63	0.25	FALSE
cg13628937	0.06	0.06	FALSE
cg13628960	-0.03	0.01	FALSE
cg13628971	0.51	0.24	FALSE
cg13629132	0.46	0.1	FALSE
cg13629201	0.07	0.02	FALSE
cg13629270	-0.15	0.02	FALSE
cg13629345	0.12	0.12	FALSE
cg13629358	0.43	0.19	FALSE
cg13629388	0.53	0.11	FALSE
cg13629486	0.48	0.12	FALSE
cg13629563	0.3	0.02	FALSE
cg13629565	0.13	0.03	FALSE
cg13629586	0.77	0.15	FALSE
cg13629645	0.25	0.02	FALSE
cg13629652	-0.12	0.06	FALSE
cg13629753	0.04	0.13	FALSE
cg13629783	0.48	0.07	FALSE
cg13629827	0.11	0.02	FALSE
cg13629887	0.29	0.21	FALSE
cg13629903	-0.08	0.03	FALSE
cg13629999	0.13	0.07	FALSE
cg13630043	-0.01	0.03	FALSE
cg13630049	-0.08	0.05	FALSE
cg13630114	0.12	0.11	FALSE
cg13630131	0.73	0.17	FALSE
cg13630239	0.55	0.12	FALSE
cg13630493	0.3	0.22	FALSE
cg13630560	0.04	0.03	FALSE
cg13630562	0.06	0.04	FALSE
cg13630574	0.22	0.07	FALSE
cg13630646	0.04	0.04	FALSE
cg13630739	0.49	0.11	FALSE
cg13630845	0.2	0.02	FALSE
cg13630871	0.5	0.1	FALSE
cg13630878	-0.1	0.03	FALSE
cg13630944	0.28	0.09	FALSE
cg13630953	0.65	0.08	FALSE
cg13630962	0.09	0.12	FALSE
cg13631075	0.14	0.06	FALSE
cg13631094	0.44	0.09	FALSE
cg13631105	0.49	0.05	FALSE
cg13631192	0.86	0.15	FALSE
cg13631222	-0.09	0.09	FALSE
cg13631259	0.17	0.04	FALSE
cg13631318	0.18	0.12	FALSE
cg13631444	0.84	0.21	FALSE
cg13631572	0.11	0.07	FALSE
cg13631725	0.18	0.05	FALSE
cg13631852	0.03	0.05	FALSE
cg13631913	-0.06	0.03	FALSE
cg13631916	0.15	0.04	FALSE
cg13632058	0.15	0.08	FALSE
cg13632070	-0.03	0.07	FALSE
cg13632230	0.28	0.05	FALSE
cg13632328	0.59	0.06	FALSE
cg13632520	0.01	0.04	FALSE
cg13632630	0.69	0.21	FALSE
cg13632655	0.83	0.24	FALSE
cg13632713	0.18	0.03	FALSE
cg13632752	0.07	0.05	FALSE
cg13632816	0.5	0.15	FALSE
cg13632876	-0.03	0.03	FALSE
cg13632935	-0.07	0.04	FALSE
cg13632955	-0.04	0.03	FALSE
cg13632959	0.07	0.16	FALSE
cg13632981	0.04	0.05	FALSE
cg13632983	0.58	0.17	FALSE
cg13633026	0.07	0.09	FALSE
cg13633262	0.13	0.09	FALSE
cg13633270	0.53	0.15	FALSE
cg13633305	0.24	0.08	FALSE
cg13633497	0.35	0.09	FALSE
cg13633529	0.06	0.02	FALSE
cg13633560	0.39	0.21	FALSE
cg13633625	0.5	0.29	FALSE
cg13633657	-0.08	0.05	FALSE
cg13633659	0.05	0.05	FALSE
cg13633679	0.19	0.06	FALSE
cg13633751	0.06	0.04	FALSE
cg13633754	0.33	0.04	FALSE
cg13633756	0.35	0.05	FALSE
cg13633854	-0.05	0.05	FALSE
cg13633866	0.11	0.04	FALSE
cg13633881	0.97	0.42	FALSE
cg13633941	0.14	0.11	FALSE
cg13633964	-0.1	0.09	FALSE
cg13634090	-0.18	0.03	FALSE
cg13634133	-0.06	0.04	FALSE
cg13634151	-0.03	0.06	FALSE
cg13634177	-0.09	0.03	FALSE
cg13634221	-0.22	0.07	FALSE
cg13634242	1	0.02	FALSE
cg13634292	0.07	0.13	FALSE
cg13634296	0.12	0.03	FALSE
cg13634319	0.34	0.21	FALSE
cg13634423	0.43	0.07	FALSE
cg13634501	0.29	0.1	FALSE
cg13634560	-0.1	0.08	FALSE
cg13634602	0.04	0.15	FALSE
cg13634653	-0.06	0.06	FALSE
cg13634678	0.23	0.02	FALSE
cg13634681	0.18	0.05	FALSE
cg13634713	0.03	0.11	FALSE
cg13634736	0.55	0.15	FALSE
cg13634864	0.48	0.08	FALSE
cg13634966	-0.02	0.17	FALSE
cg13634994	0.03	0.12	FALSE
cg13635007	0.43	0.16	FALSE
cg13635022	-0.03	0.05	FALSE
cg13635184	0.02	0.03	FALSE
cg13635299	0.18	0.05	FALSE
cg13635431	0.88	0.29	FALSE
cg13635516	0.28	0.14	FALSE
cg13635578	-0.03	0.06	FALSE
cg13635710	0.11	0.13	FALSE
cg13635928	-0.17	0.07	FALSE
cg13635968	-0.15	0.07	FALSE
cg13636096	0.07	0.05	FALSE
cg13636189	0.28	0.06	FALSE
cg13636373	-0.02	0.18	FALSE
cg13636404	0.16	0.02	FALSE
cg13636408	0.06	0.05	FALSE
cg13636462	0.12	0.05	FALSE
cg13636543	0.55	0.09	FALSE
cg13636583	0.04	0.23	FALSE
cg13636636	0.67	0.12	FALSE
cg13636640	0.24	0.22	FALSE
cg13636817	0.43	0.06	FALSE
cg13636880	0.37	0.03	FALSE
cg13636887	0.65	0.14	FALSE
cg13636907	-0.05	0.08	FALSE
cg13636908	0.06	0.04	FALSE
cg13636926	0.96	0.36	FALSE
cg13636986	0.14	0.02	FALSE
cg13637042	0.05	0.07	FALSE
cg13637151	0.09	0.07	FALSE
cg13637269	-0.09	0.03	FALSE
cg13637321	0.16	0.08	FALSE
cg13637352	0.51	0.07	FALSE
cg13637402	0.23	0.07	FALSE
cg13637654	0.72	0.18	FALSE
cg13637731	0.12	0.06	FALSE
cg13637733	-0.15	0.02	FALSE
cg13637815	0.18	0.04	FALSE
cg13637871	-0.22	0.05	FALSE
cg13637886	-0.15	0.06	FALSE
cg13637893	0.21	0.05	FALSE
cg13638028	-0.04	0.04	FALSE
cg13638198	0.35	0.04	FALSE
cg13638229	0.9	0.36	FALSE
cg13638257	0.78	0.18	FALSE
cg13638282	-0.1	0.04	FALSE
cg13638427	0.29	0.2	FALSE
cg13638489	0.05	0.02	FALSE
cg13638703	0.03	0.03	FALSE
cg13638737	0.06	0.03	FALSE
cg13638849	-0.01	0.03	FALSE
cg13638867	0.39	0.12	FALSE
cg13638980	0.5	0.07	FALSE
cg13638983	0.66	0.18	FALSE
cg13639016	0.09	0.06	FALSE
cg13639083	0.03	0.06	FALSE
cg13639157	0.06	0.09	FALSE
cg13639189	0.55	0.08	FALSE
cg13639244	0.07	0.07	FALSE
cg13639341	0.49	0.11	FALSE
cg13639345	0.12	0.07	FALSE
cg13639451	0.24	0.03	FALSE
cg13639452	0.21	0.04	FALSE
cg13639582	0.06	0.04	FALSE
cg13639602	0.59	0.13	FALSE
cg13639672	0.15	0.02	FALSE
cg13639866	0.13	0.04	FALSE
cg13639881	0.4	0.22	FALSE
cg13639901	0.27	0.1	FALSE
cg13639936	0	0.03	FALSE
cg13639987	-0.08	0.03	FALSE
cg13640091	0.07	0.07	FALSE
cg13640100	0.33	0.05	FALSE
cg13640145	0.9	0.27	FALSE
cg13640225	0.47	0.09	FALSE
cg13640297	0.42	0.19	FALSE
cg13640362	-0.07	0.09	FALSE
cg13640414	0.58	0.21	FALSE
cg13640423	-0.05	0.06	FALSE
cg13640518	0.23	0.05	FALSE
cg13640626	0.11	0.04	FALSE
cg13640690	0.83	0.24	FALSE
cg13640730	-0.11	0.05	FALSE
cg13640769	0.16	0.05	FALSE
cg13640804	0.11	0.02	FALSE
cg13641043	0.74	0.33	FALSE
cg13641082	0.37	0.09	FALSE
cg13641185	0.23	0.06	FALSE
cg13641189	0.33	0.02	FALSE
cg13641198	-0.05	0.06	FALSE
cg13641244	0.02	0.08	FALSE
cg13641293	-0.02	0.01	FALSE
cg13641317	0.2	0.23	FALSE
cg13641470	0.16	0.04	FALSE
cg13641567	0.15	0.06	FALSE
cg13641591	0.26	0.09	FALSE
cg13641645	0.97	0.71	FALSE
cg13641690	0.41	0.12	FALSE
cg13641692	0.02	0.03	FALSE
cg13641713	0.52	0.17	FALSE
cg13641778	0.46	0.12	FALSE
cg13641840	0.18	0.03	FALSE
cg13641898	0.55	0.09	FALSE
cg13641903	0.68	0.12	FALSE
cg13641920	0.43	0.11	FALSE
cg13641993	0.29	0.04	FALSE
cg13642142	0.17	0.08	FALSE
cg13642149	-0.04	0.02	FALSE
cg13642249	-0.06	0.03	FALSE
cg13642436	0.06	0.08	FALSE
cg13642472	-0.13	0.03	FALSE
cg13642537	0.36	0.2	FALSE
cg13642545	0.14	0.06	FALSE
cg13642749	-0.15	0.04	FALSE
cg13642754	0.74	0.11	FALSE
cg13642800	0.47	0.06	FALSE
cg13642849	-0.06	0.04	FALSE
cg13642872	0.25	0.23	FALSE
cg13642914	0.6	0.09	FALSE
cg13643006	0.02	0.17	FALSE
cg13643040	0.02	0.04	FALSE
cg13643060	-0.22	0.05	FALSE
cg13643138	0.26	0.06	FALSE
cg13643184	0.6	0.11	FALSE
cg13643240	0.43	0.05	FALSE
cg13643287	-0.03	0.06	FALSE
cg13643339	0.12	0.04	FALSE
cg13643356	0.03	0.07	FALSE
cg13643376	0.13	0.02	FALSE
cg13643452	0.28	0.1	FALSE
cg13643506	-0.13	0.02	FALSE
cg13643509	-0.08	0.03	FALSE
cg13643585	-0.01	0.03	FALSE
cg13643764	0.65	0.25	FALSE
cg13643774	-0.03	0.06	FALSE
cg13643796	0.09	0.03	FALSE
cg13643814	-0.07	0.07	FALSE
cg13643874	-0.21	0.05	FALSE
cg13643886	0	0.05	FALSE
cg13643894	0.16	0.03	FALSE
cg13643966	0.04	0.01	FALSE
cg13644150	0.12	0.03	FALSE
cg13644182	0.02	0.06	FALSE
cg13644197	0.41	0.12	FALSE
cg13644239	0.47	0.15	FALSE
cg13644262	0.77	0.17	FALSE
cg13644282	0.23	0.07	FALSE
cg13644300	0.32	0.07	FALSE
cg13644317	0.38	0.2	FALSE
cg13644369	0.63	0.15	FALSE
cg13644497	0.01	0.07	FALSE
cg13644528	0.4	0.06	FALSE
cg13644549	0.07	0.04	FALSE
cg13644626	0.33	0.17	FALSE
cg13644629	-0.01	0.02	FALSE
cg13644646	0.12	0.08	FALSE
cg13644715	0	0.08	FALSE
cg13644807	-0.03	0.75	FALSE
cg13644852	0.1	0.04	FALSE
cg13645001	-0.07	0.09	FALSE
cg13645049	0.09	0.07	FALSE
cg13645078	0.33	0.04	FALSE
cg13645106	0.37	0.07	FALSE
cg13645242	0.07	0.09	FALSE
cg13645282	0.28	0.05	FALSE
cg13645296	-0.01	0.1	FALSE
cg13645409	0.33	0.17	FALSE
cg13645481	0.6	0.11	FALSE
cg13645530	0.5	0.14	FALSE
cg13645651	0.47	0.3	FALSE
cg13645704	0.03	0.02	FALSE
cg13645732	0.62	0.08	FALSE
cg13645767	0.35	0.06	FALSE
cg13645811	-0.01	0.19	FALSE
cg13645902	0.02	0.06	FALSE
cg13645908	0.13	0.04	FALSE
cg13645954	-0.02	0.09	FALSE
cg13646005	0.21	0.12	FALSE
cg13646020	0.43	0.16	FALSE
cg13646470	0.14	0.04	FALSE
cg13646480	0.34	0.11	FALSE
cg13646545	0.31	0.07	FALSE
cg13646565	-0.11	0.04	FALSE
cg13646645	0.12	0.02	FALSE
cg13646785	0.15	0.07	FALSE
cg13646855	0.03	0.05	FALSE
cg13646859	0.35	0.04	FALSE
cg13646917	0.38	0.12	FALSE
cg13646941	0.2	0.05	FALSE
cg13647052	0.03	0.04	FALSE
cg13647079	0.64	0.31	FALSE
cg13647118	-0.14	0.03	FALSE
cg13647309	0.01	0.07	FALSE
cg13647349	-0.05	0.06	FALSE
cg13647382	0.45	0.13	FALSE
cg13647446	0.17	0.02	FALSE
cg13647486	-0.12	0.05	FALSE
cg13647523	0.22	0.11	FALSE
cg13647527	-0.04	0.08	FALSE
cg13647528	-0.04	0.03	FALSE
cg13647536	0.36	0.08	FALSE
cg13647601	0.11	0.05	FALSE
cg13647706	0.23	0.03	FALSE
cg13647821	-0.2	0.03	FALSE
cg13647831	-0.05	0.17	FALSE
cg13647892	0.39	0.07	FALSE
cg13647978	0.13	0.04	FALSE
cg13648088	0.02	0.06	FALSE
cg13648117	0.11	0.14	FALSE
cg13648127	0.19	0.03	FALSE
cg13648157	0.2	0.12	FALSE
cg13648192	0.38	0.09	FALSE
cg13648312	0.32	0.04	FALSE
cg13648318	0.26	0.19	FALSE
cg13648328	-0.09	0.02	FALSE
cg13648344	0.13	0.07	FALSE
cg13648345	-0.04	0.12	FALSE
cg13648373	0.52	0.06	FALSE
cg13648501	0.09	0.15	FALSE
cg13648550	-0.14	0.04	FALSE
cg13648682	-0.07	0.02	FALSE
cg13648715	0.29	0.2	FALSE
cg13648764	0.24	0.06	FALSE
cg13649020	0.28	0.04	FALSE
cg13649028	0.21	0.04	FALSE
cg13649036	0.11	0.07	FALSE
cg13649056	0.36	0.11	FALSE
cg13649060	-0.02	0.06	FALSE
cg13649087	-0.13	0.02	FALSE
cg13649103	-0.22	0.04	FALSE
cg13649124	0.01	0.03	FALSE
cg13649209	0.65	0.39	FALSE
cg13649242	0.28	0.06	FALSE
cg13649253	0.6	0.05	FALSE
cg13649309	0.81	0.17	FALSE
cg13649330	0.04	0.04	FALSE
cg13649332	0	0.03	FALSE
cg13649383	0.47	0.16	FALSE
cg13649502	-0.23	0.04	FALSE
cg13649519	0.11	0.12	FALSE
cg13649552	0.11	0.04	FALSE
cg13649600	0.18	0.08	FALSE
cg13649658	0.03	0.05	FALSE
cg13649681	-0.01	0.03	FALSE
cg13649728	0.21	0.08	FALSE
cg13649864	0.57	0.08	FALSE
cg13649886	0.15	0.03	FALSE
cg13650062	-0.22	0.09	FALSE
cg13650104	0.08	0.03	FALSE
cg13650137	0.07	0.03	FALSE
cg13650156	0.22	0.2	FALSE
cg13650260	0.08	0.04	FALSE
cg13650484	0.06	0.04	FALSE
cg13650504	-0.05	0.03	FALSE
cg13650535	0.42	0.15	FALSE
cg13650580	0.12	0.06	FALSE
cg13650654	0.5	0.11	FALSE
cg13650687	-0.01	0.06	FALSE
cg13650689	0.28	0.01	FALSE
cg13650740	0.34	0.17	FALSE
cg13650837	0.65	0.12	FALSE
cg13650843	0.09	0.03	FALSE
cg13650856	0.14	0.1	FALSE
cg13650866	0.01	0.06	FALSE
cg13650938	0.24	0.09	FALSE
cg13650965	-0.09	0.15	FALSE
cg13650974	0.23	0.1	FALSE
cg13651137	0.52	0.13	FALSE
cg13651207	0.73	0.56	FALSE
cg13651224	0.09	0.06	FALSE
cg13651246	-0.06	0.06	FALSE
cg13651446	0.26	0.06	FALSE
cg13651561	0.45	0.05	FALSE
cg13651633	0.81	0.16	FALSE
cg13651690	0.26	0.04	FALSE
cg13651693	0.03	0.08	FALSE
cg13651833	0.12	0.03	FALSE
cg13651857	0.1	0.05	FALSE
cg13651859	0.48	0.11	FALSE
cg13651908	0.3	0.15	FALSE
cg13651986	0.04	0.26	FALSE
cg13652008	0.41	0.24	FALSE
cg13652169	0.14	0.02	FALSE
cg13652281	0.36	0.04	FALSE
cg13652314	0.03	0.05	FALSE
cg13652338	-0.13	0.06	FALSE
cg13652372	-0.05	0.03	FALSE
cg13652373	0.43	0.07	FALSE
cg13652445	0.04	0.03	FALSE
cg13652493	0.15	0.05	FALSE
cg13652513	0.11	0.06	FALSE
cg13652536	0.7	0.12	FALSE
cg13652556	0.16	0.06	FALSE
cg13652557	-0.02	0.04	FALSE
cg13652653	0.1	0.11	FALSE
cg13652841	-0.03	0.07	FALSE
cg13652887	0.1	0.06	FALSE
cg13652892	0.1	0.05	FALSE
cg13652954	-0.16	0.05	FALSE
cg13652991	0.14	0.05	FALSE
cg13653024	0.15	0.02	FALSE
cg13653144	0.43	0.09	FALSE
cg13653153	0.28	0.09	FALSE
cg13653173	0	0.07	FALSE
cg13653195	0.08	0.06	FALSE
cg13653328	0.99	0.94	FALSE
cg13653391	0.64	0.22	FALSE
cg13653456	-0.04	0.04	FALSE
cg13653462	-0.14	0.06	FALSE
cg13653482	-0.01	0.01	FALSE
cg13653802	-0.04	0.02	FALSE
cg13653809	0.08	0.04	FALSE
cg13653830	0.03	0.04	FALSE
cg13653963	0.02	0.03	FALSE
cg13653989	0.04	0.03	FALSE
cg13654085	0.42	0.11	FALSE
cg13654103	0.28	0.06	FALSE
cg13654133	0.69	0.11	FALSE
cg13654135	-0.11	0.04	FALSE
cg13654183	0.27	0.11	FALSE
cg13654195	0.33	0.07	FALSE
cg13654253	0.1	0.06	FALSE
cg13654276	0.13	0.09	FALSE
cg13654376	-0.19	0.03	FALSE
cg13654391	0.07	0.04	FALSE
cg13654451	-0.11	0.07	FALSE
cg13654525	0.71	0.16	FALSE
cg13654532	0.11	0.07	FALSE
cg13654573	0.07	0.25	FALSE
cg13654588	0.42	0.13	FALSE
cg13654641	0.06	0.03	FALSE
cg13654797	0.8	0.21	FALSE
cg13654836	0.4	0.13	FALSE
cg13654848	0.8	0.13	FALSE
cg13654873	-0.17	0.09	FALSE
cg13654884	-0.09	0.03	FALSE
cg13654902	0.05	0.03	FALSE
cg13654993	-0.02	0.01	FALSE
cg13655082	0.69	0.15	FALSE
cg13655169	0.99	0.8	FALSE
cg13655242	0.51	0.12	FALSE
cg13655250	0.49	0.22	FALSE
cg13655303	0.39	0.11	FALSE
cg13655341	0.44	0.14	FALSE
cg13655385	0.52	0.12	FALSE
cg13655396	-0.19	0.05	FALSE
cg13655563	0.25	0.04	FALSE
cg13655566	0.14	0.06	FALSE
cg13655570	0.03	0.02	FALSE
cg13655586	0.04	0.12	FALSE
cg13655615	0.17	0.03	FALSE
cg13655635	0.2	0.18	FALSE
cg13655674	-0.06	0.1	FALSE
cg13655803	0.64	0.13	FALSE
cg13655893	0.23	0.06	FALSE
cg13655908	-0.07	0.09	FALSE
cg13655917	0.09	0.04	FALSE
cg13655923	-0.1	0.03	FALSE
cg13655928	-0.09	0.03	FALSE
cg13656025	0.28	0.06	FALSE
cg13656062	0.13	0.03	FALSE
cg13656078	-0.04	0.04	FALSE
cg13656149	-0.05	0.03	FALSE
cg13656173	0.14	0.06	FALSE
cg13656360	-0.14	0.04	FALSE
cg13656404	-0.01	0.03	FALSE
cg13656408	0.43	0.11	FALSE
cg13656501	-0.03	0.04	FALSE
cg13656504	0.06	0.07	FALSE
cg13656518	0.23	0.05	FALSE
cg13656556	0.13	0.08	FALSE
cg13656738	-0.07	0.05	FALSE
cg13656835	-0.17	0.2	FALSE
cg13656866	-0.08	0.03	FALSE
cg13656878	0.44	0.16	FALSE
cg13657004	0.01	0.06	FALSE
cg13657083	0.12	0.05	FALSE
cg13657092	0.1	0.03	FALSE
cg13657095	0.03	0.12	FALSE
cg13657106	-0.26	0.02	FALSE
cg13657134	-0.01	0.04	FALSE
cg13657149	-0.11	0.06	FALSE
cg13657200	0.5	0.14	FALSE
cg13657209	-0.11	0.03	FALSE
cg13657446	0.21	0.03	FALSE
cg13657510	0.65	0.16	FALSE
cg13657511	0.03	0.03	FALSE
cg13657593	-0.04	0.04	FALSE
cg13657659	0.01	0.07	FALSE
cg13657776	0.75	0.16	FALSE
cg13657785	0.03	0.07	FALSE
cg13657884	-0.15	0.05	FALSE
cg13657944	-0.06	0.04	FALSE
cg13657951	-0.06	0.06	FALSE
cg13657970	0.08	0.09	FALSE
cg13657981	0.17	0.3	FALSE
cg13658093	-0.09	0.06	FALSE
cg13658143	-0.17	0.09	FALSE
cg13658186	-0.11	0.04	FALSE
cg13658208	-0.01	0.04	FALSE
cg13658231	0.33	0.09	FALSE
cg13658263	0.3	0.02	FALSE
cg13658542	0.33	0.1	FALSE
cg13658713	0.11	0.05	FALSE
cg13658893	0.17	0.03	FALSE
cg13658899	0.7	0.13	FALSE
cg13658921	0.31	0.02	FALSE
cg13658962	0.13	0.06	FALSE
cg13659026	0.19	0.02	FALSE
cg13659051	0.24	0.12	FALSE
cg13659138	0.19	0.05	FALSE
cg13659252	-0.01	0.08	FALSE
cg13659268	0.11	0.05	FALSE
cg13659272	-0.1	0.04	FALSE
cg13659329	0.44	0.09	FALSE
cg13659360	-0.02	0.02	FALSE
cg13659419	0.12	0.04	FALSE
cg13659446	0.46	0.07	FALSE
cg13659700	0.15	0.06	FALSE
cg13659813	0.24	0.14	FALSE
cg13659914	0.29	0.06	FALSE
cg13659928	-0.08	0.09	FALSE
cg13659933	0.81	0.1	FALSE
cg13659951	0.55	0.08	FALSE
cg13659970	0.33	0.08	FALSE
cg13659991	-0.03	0.08	FALSE
cg13660086	-0.19	0.1	FALSE
cg13660163	-0.09	0.22	FALSE
cg13660174	0.63	0.25	FALSE
cg13660279	0.24	0.05	FALSE
cg13660372	0.35	0.09	FALSE
cg13660443	0.2	0.06	FALSE
cg13660477	-0.05	0.04	FALSE
cg13660596	-0.05	0.16	FALSE
cg13660600	-0.12	0.07	FALSE
cg13660622	0.28	0.14	FALSE
cg13660655	0.11	0.04	FALSE
cg13660664	0.2	0.02	FALSE
cg13660670	0.05	0.03	FALSE
cg13660679	-0.09	0.08	FALSE
cg13660701	-0.11	0.04	FALSE
cg13660719	0.67	0.15	FALSE
cg13660803	-0.03	0.22	FALSE
cg13660942	-0.05	0.04	FALSE
cg13660998	0.05	0.09	FALSE
cg13661109	0.71	0.15	FALSE
cg13661129	-0.14	0.05	FALSE
cg13661131	0.07	0.04	FALSE
cg13661182	0.46	0.09	FALSE
cg13661211	0.29	0.08	FALSE
cg13661243	0.04	0.15	FALSE
cg13661323	-0.11	0.05	FALSE
cg13661330	0.02	0.04	FALSE
cg13661397	0.77	0.82	FALSE
cg13661480	0.12	0.07	FALSE
cg13661497	0.11	0.07	FALSE
cg13661519	0.15	0.04	FALSE
cg13661623	-0.03	0.05	FALSE
cg13661703	0.08	0.05	FALSE
cg13661740	0.36	0.06	FALSE
cg13661793	0.8	0.15	FALSE
cg13661827	0.45	0.27	FALSE
cg13661832	0.05	0.04	FALSE
cg13661908	0.23	0.06	FALSE
cg13661968	0.07	0.14	FALSE
cg13662093	0.43	0.06	FALSE
cg13662121	0.08	0.06	FALSE
cg13662144	0.1	0.04	FALSE
cg13662173	-0.09	0.04	FALSE
cg13662196	0.2	0.07	FALSE
cg13662246	-0.15	0.08	FALSE
cg13662262	0.29	0.02	FALSE
cg13662530	-0.03	0.03	FALSE
cg13662569	0.48	0.17	FALSE
cg13662597	0.32	0.07	FALSE
cg13662628	0.13	0.08	FALSE
cg13662634	0.34	0.08	FALSE
cg13662644	0.16	0.01	FALSE
cg13662724	0.32	0.25	FALSE
cg13662778	0.36	0.09	FALSE
cg13662851	-0.01	0.01	FALSE
cg13663057	0.15	0.09	FALSE
cg13663116	-0.05	0.03	FALSE
cg13663170	-0.07	0.02	FALSE
cg13663190	-0.23	0.03	FALSE
cg13663218	0.27	0.13	FALSE
cg13663292	0.12	0.06	FALSE
cg13663300	0.34	0.08	FALSE
cg13663303	0.16	0.09	FALSE
cg13663416	0.13	0.04	FALSE
cg13663626	0.06	0.03	FALSE
cg13663667	0.16	0.05	FALSE
cg13663738	-0.05	0.03	FALSE
cg13663769	0.07	0.02	FALSE
cg13663793	-0.01	0.06	FALSE
cg13663845	-0.05	0.04	FALSE
cg13663855	0.59	0.22	FALSE
cg13663861	0.07	0.03	FALSE
cg13663911	0.15	0.07	FALSE
cg13663912	-0.06	0.11	FALSE
cg13663945	0.23	0.12	FALSE
cg13664067	0.33	0.08	FALSE
cg13664079	-0.08	0.07	FALSE
cg13664102	-0.02	0.04	FALSE
cg13664195	-0.04	0.01	FALSE
cg13664345	0.27	0.02	FALSE
cg13664579	0.57	0.07	FALSE
cg13664588	0.53	0.16	FALSE
cg13664635	-0.04	0.08	FALSE
cg13664824	-0.12	0.03	FALSE
cg13664910	0.04	0.09	FALSE
cg13664919	-0.03	0.02	FALSE
cg13664931	-0.19	0.01	FALSE
cg13664963	-0.04	0.11	FALSE
cg13664964	0.2	0.03	FALSE
cg13665008	0.42	0.08	FALSE
cg13665021	0.69	0.15	FALSE
cg13665060	0.32	0.03	FALSE
cg13665149	0.16	0.03	FALSE
cg13665174	0.33	0.04	FALSE
cg13665184	0.12	0.07	FALSE
cg13665261	0.61	0.16	FALSE
cg13665263	0.71	0.09	FALSE
cg13665266	-0.01	0.03	FALSE
cg13665300	0.17	0.08	FALSE
cg13665414	0.14	0.03	FALSE
cg13665593	0.16	0.02	FALSE
cg13665684	0.38	0.11	FALSE
cg13665714	-0.04	0.06	FALSE
cg13665807	-0.05	0.09	FALSE
cg13665850	0.03	0.04	FALSE
cg13665852	0	0.1	FALSE
cg13665853	0.02	0.04	FALSE
cg13665940	-0.03	0.94	FALSE
cg13665979	-0.08	0.05	FALSE
cg13665981	0.03	0.32	FALSE
cg13666041	0.2	0.11	FALSE
cg13666232	0.4	0.11	FALSE
cg13666253	0.45	0.64	FALSE
cg13666267	0.14	0.18	FALSE
cg13666293	-0.2	0.05	FALSE
cg13666340	0.78	0.25	FALSE
cg13666417	0.08	0.08	FALSE
cg13666507	0.5	0.07	FALSE
cg13666594	-0.12	0.01	FALSE
cg13666659	-0.09	0.04	FALSE
cg13666696	0.6	0.27	FALSE
cg13666703	0.22	0.02	FALSE
cg13666716	0.45	0.08	FALSE
cg13666729	0.1	0.03	FALSE
cg13666822	-0.04	0.07	FALSE
cg13667021	-0.04	0.05	FALSE
cg13667095	0.07	0.07	FALSE
cg13667124	0.1	0.09	FALSE
cg13667150	0.54	0.12	FALSE
cg13667160	0.02	0.04	FALSE
cg13667243	0.77	0.2	FALSE
cg13667464	-0.03	0.02	FALSE
cg13667633	0.2	0.04	FALSE
cg13667638	0.09	0.08	FALSE
cg13667655	0.08	0.08	FALSE
cg13667676	0.03	0.03	FALSE
cg13667739	0.9	0.15	FALSE
cg13667782	0.14	0.11	FALSE
cg13668005	0.85	0.15	FALSE
cg13668129	0.63	0.09	FALSE
cg13668207	0.05	0.02	FALSE
cg13668306	0.52	0.08	FALSE
cg13668314	0.25	0.08	FALSE
cg13668339	0.77	0.2	FALSE
cg13668419	-0.07	0.04	FALSE
cg13668450	0.73	0.12	FALSE
cg13668471	0.7	0.18	FALSE
cg13668490	0.8	0.19	FALSE
cg13668495	0.07	0.04	FALSE
cg13668544	0.29	0.1	FALSE
cg13668646	-0.01	0.04	FALSE
cg13668652	0.29	0.02	FALSE
cg13668930	-0.13	0.02	FALSE
cg13669036	0.87	0.2	FALSE
cg13669060	0.04	0.13	FALSE
cg13669080	0.28	0.14	FALSE
cg13669089	0.24	0.03	FALSE
cg13669188	0.17	0.12	FALSE
cg13669465	0.08	0.03	FALSE
cg13669476	0.19	0.21	FALSE
cg13669740	0.23	0.08	FALSE
cg13669769	-0.2	0.04	FALSE
cg13669804	0.07	0.03	FALSE
cg13670057	0.19	0.04	FALSE
cg13670091	0.59	0.1	FALSE
cg13670306	0.17	0.16	FALSE
cg13670316	0.44	0.05	FALSE
cg13670448	0.06	0.02	FALSE
cg13670531	-0.11	0.05	FALSE
cg13670595	-0.06	0.03	FALSE
cg13670601	0.24	0.09	FALSE
cg13670615	0.3	0.06	FALSE
cg13670756	0.01	0.04	FALSE
cg13670833	0.1	0.16	FALSE
cg13670898	0.65	0.19	FALSE
cg13670911	0.23	0.02	FALSE
cg13670957	0.18	0.08	FALSE
cg13671109	0.13	0.05	FALSE
cg13671121	0.23	0.03	FALSE
cg13671128	-0.03	0.01	FALSE
cg13671181	0.68	0.15	FALSE
cg13671299	0.2	0.13	FALSE
cg13671374	0.12	0.07	FALSE
cg13671409	0.72	0.18	FALSE
cg13671536	0.05	0.07	FALSE
cg13671563	0.12	0.01	FALSE
cg13671582	-0.09	0.04	FALSE
cg13671590	-0.09	0.13	FALSE
cg13671601	0.22	0.08	FALSE
cg13671721	0.12	0.03	FALSE
cg13671754	-0.01	0.03	FALSE
cg13671818	0.11	0.02	FALSE
cg13671831	0.18	0.04	FALSE
cg13671841	0.82	0.2	FALSE
cg13671890	0.01	0.14	FALSE
cg13671900	-0.1	0.04	FALSE
cg13671930	0.03	0.03	FALSE
cg13672078	0.4	0.24	FALSE
cg13672103	0.37	0.07	FALSE
cg13672106	0.53	0.21	FALSE
cg13672200	0.58	0.31	FALSE
cg13672268	-0.03	0.02	FALSE
cg13672300	0.59	0.13	FALSE
cg13672342	0.44	0.15	FALSE
cg13672348	0.09	0.02	FALSE
cg13672379	0.12	0.08	FALSE
cg13672444	0.12	0.04	FALSE
cg13672462	0.18	0.09	FALSE
cg13672501	0.03	0.07	FALSE
cg13672514	0.36	0.16	FALSE
cg13672525	0.41	0.12	FALSE
cg13672547	-0.15	0.05	FALSE
cg13672638	0.46	0.13	FALSE
cg13672649	0.25	0.02	FALSE
cg13672736	0.89	0.23	FALSE
cg13672743	-0.02	0.03	FALSE
cg13672747	0.3	0.07	FALSE
cg13672791	0.85	0.21	FALSE
cg13672800	0.31	0.21	FALSE
cg13672863	-0.01	0.04	FALSE
cg13672871	0.85	0.24	FALSE
cg13672975	-0.01	0.03	FALSE
cg13673023	0.52	0.19	FALSE
cg13673094	0.11	0.1	FALSE
cg13673319	0.2	0.05	FALSE
cg13673363	-0.2	0.03	FALSE
cg13673536	0.04	0.16	FALSE
cg13673563	0.31	0.09	FALSE
cg13673567	0.13	0.02	FALSE
cg13673779	-0.13	0.05	FALSE
cg13673798	0	0.08	FALSE
cg13673833	0.43	0.1	FALSE
cg13674088	-0.14	0.05	FALSE
cg13674174	0.04	0.04	FALSE
cg13674218	-0.1	0.02	FALSE
cg13674249	0.21	0.13	FALSE
cg13674271	0.39	0.06	FALSE
cg13674316	0.1	0.04	FALSE
cg13674369	0.5	0.14	FALSE
cg13674411	0.01	0.06	FALSE
cg13674483	0.03	0.17	FALSE
cg13674486	0.31	0.2	FALSE
cg13674495	0.09	0.04	FALSE
cg13674535	0.02	0.03	FALSE
cg13674558	0.04	0.26	FALSE
cg13674574	0.07	0.03	FALSE
cg13674575	0.68	0.15	FALSE
cg13674604	0.27	0.03	FALSE
cg13674662	0.16	0.08	FALSE
cg13674705	0.28	0.08	FALSE
cg13674711	-0.06	0.15	FALSE
cg13674885	0.04	0.02	FALSE
cg13674914	0.55	0.17	FALSE
cg13675015	0.18	0.09	FALSE
cg13675051	0.54	0.25	FALSE
cg13675055	-0.01	0.17	FALSE
cg13675133	0.28	0.07	FALSE
cg13675278	-0.16	0.03	FALSE
cg13675280	0.38	0.22	FALSE
cg13675319	0.46	0.07	FALSE
cg13675379	0	0.06	FALSE
cg13675389	0.03	0.02	FALSE
cg13675411	-0.01	0.03	FALSE
cg13675469	0.1	0.02	FALSE
cg13675568	-0.29	0.09	FALSE
cg13675624	0.43	0.06	FALSE
cg13675721	0.36	0.04	FALSE
cg13675814	-0.16	0.03	FALSE
cg13675835	-0.07	0.03	FALSE
cg13675837	0.6	0.16	FALSE
cg13675849	0.09	0.03	FALSE
cg13675859	0.31	0.18	FALSE
cg13675871	0.11	0.05	FALSE
cg13675957	-0.01	0.03	FALSE
cg13676088	0.47	0.08	FALSE
cg13676119	-0.1	0.03	FALSE
cg13676204	-0.01	0.12	FALSE
cg13676215	0.62	0.18	FALSE
cg13676220	0.82	0.2	FALSE
cg13676296	-0.05	0.03	FALSE
cg13676366	0.19	0.06	FALSE
cg13676383	0.23	0.02	FALSE
cg13676431	0.34	0.05	FALSE
cg13676538	-0.02	0.03	FALSE
cg13676583	0.08	0.08	FALSE
cg13676616	0.05	0.03	FALSE
cg13676665	-0.03	0.09	FALSE
cg13676672	0.93	0.56	FALSE
cg13676706	-0.1	0.03	FALSE
cg13676726	0.25	0.05	FALSE
cg13676759	0.01	0.11	FALSE
cg13676763	0.56	0.17	FALSE
cg13676800	0.1	0.14	FALSE
cg13676816	0.12	0.06	FALSE
cg13676817	0.02	0.07	FALSE
cg13676983	-0.03	0.02	FALSE
cg13676996	0.48	0.11	FALSE
cg13677022	0.12	0.06	FALSE
cg13677043	-0.03	0.05	FALSE
cg13677111	0.14	0.02	FALSE
cg13677120	-0.13	0.03	FALSE
cg13677144	-0.12	0.05	FALSE
cg13677149	0.22	0.08	FALSE
cg13677279	0.05	0.02	FALSE
cg13677289	-0.22	0.04	FALSE
cg13677369	-0.08	0.03	FALSE
cg13677415	0.41	0.12	FALSE
cg13677424	-0.09	0.04	FALSE
cg13677536	0.94	0.27	FALSE
cg13677571	0.28	0.07	FALSE
cg13677577	-0.15	0.04	FALSE
cg13677735	0.09	0.03	FALSE
cg13677741	0.65	0.24	FALSE
cg13677800	0.51	0.13	FALSE
cg13677859	0.35	0.08	FALSE
cg13677897	0.1	0.02	FALSE
cg13677965	0.02	0.1	FALSE
cg13678009	-0.02	0.08	FALSE
cg13678049	0.36	0.09	FALSE
cg13678070	0.03	0.02	FALSE
cg13678112	0.1	0.03	FALSE
cg13678205	0.45	0.08	FALSE
cg13678240	0.13	0.05	FALSE
cg13678243	0.48	0.06	FALSE
cg13678283	0.06	0.02	FALSE
cg13678349	0.04	0.05	FALSE
cg13678371	0.21	0.12	FALSE
cg13678428	0.49	0.16	FALSE
cg13678453	-0.1	0.04	FALSE
cg13678479	0.02	0.04	FALSE
cg13678584	0.2	0.08	FALSE
cg13678615	-0.05	0.02	FALSE
cg13678641	-0.01	0.07	FALSE
cg13678787	-0.12	0.04	FALSE
cg13678899	0.77	0.19	FALSE
cg13678939	0.09	0.02	FALSE
cg13678973	0.22	0.09	FALSE
cg13679010	-0.09	0.02	FALSE
cg13679048	0.2	0.02	FALSE
cg13679077	0.62	0.07	FALSE
cg13679083	-0.19	0.04	FALSE
cg13679164	0.98	0.48	FALSE
cg13679216	0.05	0.05	FALSE
cg13679303	0.91	0.44	FALSE
cg13679311	0.23	0.06	FALSE
cg13679466	-0.03	0.04	FALSE
cg13679478	0.52	0.15	FALSE
cg13679679	0.52	0.22	FALSE
cg13679691	0.12	0.15	FALSE
cg13679714	0.97	0.56	FALSE
cg13679724	0.11	0.06	FALSE
cg13679772	0.61	0.22	FALSE
cg13679773	-0.08	0.05	FALSE
cg13679776	0.28	0.03	FALSE
cg13679778	-0.02	0.05	FALSE
cg13679804	0.42	0.29	FALSE
cg13679814	0.21	0.03	FALSE
cg13679817	0.07	0.06	FALSE
cg13679837	0.03	0.04	FALSE
cg13679842	0.25	0.1	FALSE
cg13679899	-0.17	0.09	FALSE
cg13680023	0.1	0.05	FALSE
cg13680054	0.07	0.05	FALSE
cg13680118	-0.15	0.04	FALSE
cg13680184	0.18	0.05	FALSE
cg13680188	-0.17	0.05	FALSE
cg13680200	0.13	0.06	FALSE
cg13680246	0.02	0.09	FALSE
cg13680266	0.3	0.02	FALSE
cg13680320	0.03	0.04	FALSE
cg13680337	0.64	0.11	FALSE
cg13680362	-0.05	0.07	FALSE
cg13680388	0.18	0.07	FALSE
cg13680438	0.22	0.07	FALSE
cg13680706	0.72	0.21	FALSE
cg13680764	0.17	0.11	FALSE
cg13680864	0.39	0.04	FALSE
cg13680876	0.08	0.14	FALSE
cg13680954	-0.08	0.04	FALSE
cg13680965	-0.03	0.06	FALSE
cg13681081	0.43	0.15	FALSE
cg13681106	0.1	0.08	FALSE
cg13681142	0.49	0.09	FALSE
cg13681325	0.04	0.07	FALSE
cg13681355	-0.11	0.05	FALSE
cg13681468	0.14	0.2	FALSE
cg13681496	0.5	0.11	FALSE
cg13681655	0.1	0.07	FALSE
cg13681684	0.03	0.09	FALSE
cg13681701	0.85	0.16	FALSE
cg13681751	0.19	0.02	FALSE
cg13681752	-0.12	0.07	FALSE
cg13681765	0	0.04	FALSE
cg13681776	0.06	0.05	FALSE
cg13681781	0.01	0.01	FALSE
cg13681800	0.1	0.05	FALSE
cg13681847	0.12	0.38	FALSE
cg13681935	0.31	0.06	FALSE
cg13681940	0.39	0.11	FALSE
cg13682019	-0.14	0.05	FALSE
cg13682040	0.01	0.12	FALSE
cg13682044	0.21	0.06	FALSE
cg13682095	-0.16	0.02	FALSE
cg13682096	0.03	0.06	FALSE
cg13682140	-0.05	0.13	FALSE
cg13682187	0.72	0.31	FALSE
cg13682223	0.08	0.35	FALSE
cg13682325	0.63	0.17	FALSE
cg13682333	0.2	0.02	FALSE
cg13682345	0.26	0.31	FALSE
cg13682375	-0.09	0.04	FALSE
cg13682437	0.19	0.07	FALSE
cg13682477	0.04	0.07	FALSE
cg13682669	-0.15	0.09	FALSE
cg13682692	0.22	0.04	FALSE
cg13682704	0.07	0.03	FALSE
cg13682722	0.25	0.05	FALSE
cg13682735	-0.21	0.04	FALSE
cg13682864	-0.19	0.07	FALSE
cg13682912	0.41	0.05	FALSE
cg13682961	0.08	0.05	FALSE
cg13683040	0.46	0.09	FALSE
cg13683125	-0.05	0.06	FALSE
cg13683183	0.25	0.04	FALSE
cg13683194	0.43	0.09	FALSE
cg13683219	0.15	0.05	FALSE
cg13683280	0.13	0.06	FALSE
cg13683282	0.15	0.01	FALSE
cg13683301	0.04	0.04	FALSE
cg13683361	0.65	0.4	FALSE
cg13683374	0.57	0.15	FALSE
cg13683424	-0.01	0.41	FALSE
cg13683440	0.04	0.04	FALSE
cg13683507	0	0.05	FALSE
cg13683516	0.02	0.05	FALSE
cg13683534	0.54	0.17	FALSE
cg13683550	0.85	0.32	FALSE
cg13683626	0.13	0.04	FALSE
cg13683667	0.37	0.04	FALSE
cg13683864	0.04	0.08	FALSE
cg13683934	0.17	0.05	FALSE
cg13683975	0.05	0.06	FALSE
cg13684113	0.12	0.2	FALSE
cg13684115	0.18	0.13	FALSE
cg13684141	0.72	0.18	FALSE
cg13684188	0	0.02	FALSE
cg13684240	0.49	0.1	FALSE
cg13684305	0.69	0.23	FALSE
cg13684379	0.69	0.12	FALSE
cg13684444	0.1	0.02	FALSE
cg13684447	0.25	0.08	FALSE
cg13684541	0.03	0.08	FALSE
cg13684553	-0.13	0.03	FALSE
cg13684625	0.06	0.06	FALSE
cg13684632	0	0.05	FALSE
cg13684807	0.96	0.39	FALSE
cg13684918	0.03	0.03	FALSE
cg13684955	0.04	0.11	FALSE
cg13685015	-0.05	0.05	FALSE
cg13685139	-0.13	0.07	FALSE
cg13685151	-0.2	0.04	FALSE
cg13685156	0.09	0.12	FALSE
cg13685294	-0.12	0.04	FALSE
cg13685314	0.34	0.23	FALSE
cg13685329	0.28	0.03	FALSE
cg13685349	-0.12	0.03	FALSE
cg13685437	-0.07	0.07	FALSE
cg13685506	0.01	0.09	FALSE
cg13685571	0.18	0.06	FALSE
cg13685679	0.04	0.04	FALSE
cg13685680	-0.07	0.05	FALSE
cg13685727	0.05	0.08	FALSE
cg13685746	0.01	0.05	FALSE
cg13685779	-0.19	0.18	FALSE
cg13685833	-0.05	0.03	FALSE
cg13685883	-0.04	0.02	FALSE
cg13685951	0.17	0.08	FALSE
cg13685964	0.08	0.1	FALSE
cg13686012	0.29	0.08	FALSE
cg13686013	0.21	0.2	FALSE
cg13686042	0.09	0.05	FALSE
cg13686044	0.69	0.33	FALSE
cg13686059	0.81	0.17	FALSE
cg13686104	0.24	0.05	FALSE
cg13686115	0.19	0.07	FALSE
cg13686143	0.25	0.02	FALSE
cg13686179	0.03	0.04	FALSE
cg13686307	0.3	0.05	FALSE
cg13686331	-0.08	0.07	FALSE
cg13686362	-0.02	0.03	FALSE
cg13686384	0.34	0.06	FALSE
cg13686412	0	0.03	FALSE
cg13686537	0.15	0.02	FALSE
cg13686589	0.05	0.04	FALSE
cg13686615	0.27	0.15	FALSE
cg13686622	0.09	0.04	FALSE
cg13686648	0.11	0.01	FALSE
cg13686739	0.33	0.06	FALSE
cg13686751	0.64	0.13	FALSE
cg13686789	0.15	0.04	FALSE
cg13686795	-0.03	0.05	FALSE
cg13686799	0.47	0.09	FALSE
cg13686807	0.55	0.12	FALSE
cg13686847	-0.08	0.03	FALSE
cg13686857	0.71	0.12	FALSE
cg13686863	-0.19	0.03	FALSE
cg13686919	0.51	0.13	FALSE
cg13687114	-0.08	0.04	FALSE
cg13687274	0.49	0.06	FALSE
cg13687313	0.32	0.05	FALSE
cg13687348	0.25	0.07	FALSE
cg13687497	0.07	0.09	FALSE
cg13687509	0.15	0.04	FALSE
cg13687570	0.85	0.32	FALSE
cg13687594	0.7	0.25	FALSE
cg13687729	-0.02	0.07	FALSE
cg13687784	0.34	0.06	FALSE
cg13687795	-0.06	0.07	FALSE
cg13687825	0.92	0.09	FALSE
cg13687831	0.12	0.03	FALSE
cg13687834	0.01	0.19	FALSE
cg13687837	0.78	0.13	FALSE
cg13687885	0.13	0.06	FALSE
cg13687915	0.04	0.12	FALSE
cg13687935	-0.02	0.02	FALSE
cg13687996	0.47	0.13	FALSE
cg13687998	0.15	0.04	FALSE
cg13688098	0	0.06	FALSE
cg13688123	0.76	0.34	FALSE
cg13688162	0.7	0.18	FALSE
cg13688186	0.85	0.3	FALSE
cg13688202	0.63	0.16	FALSE
cg13688262	0.17	0.04	FALSE
cg13688312	0.23	0.1	FALSE
cg13688329	0.67	0.08	FALSE
cg13688399	-0.2	0.07	FALSE
cg13688406	0.19	0.03	FALSE
cg13688524	0.58	0.3	FALSE
cg13688573	0.2	0.04	FALSE
cg13688765	0.63	0.13	FALSE
cg13688769	0.19	0.08	FALSE
cg13688770	0.75	0.19	FALSE
cg13688783	0.67	0.2	FALSE
cg13688786	-0.15	0.06	FALSE
cg13688808	0.56	0.12	FALSE
cg13688882	-0.07	0.11	FALSE
cg13688916	-0.14	0.06	FALSE
cg13688966	0.33	0.08	FALSE
cg13688974	0.16	0.1	FALSE
cg13689003	0.3	0.06	FALSE
cg13689006	-0.08	0.02	FALSE
cg13689044	0.16	0.04	FALSE
cg13689066	0.6	0.15	FALSE
cg13689068	0.02	0.03	FALSE
cg13689073	0.12	0.06	FALSE
cg13689118	0.14	0.04	FALSE
cg13689156	-0.07	0.08	FALSE
cg13689204	0.11	0.03	FALSE
cg13689260	0.05	0.05	FALSE
cg13689261	0.59	0.2	FALSE
cg13689309	0.11	0.05	FALSE
cg13689390	-0.16	0.04	FALSE
cg13689411	0.41	0.13	FALSE
cg13689497	-0.1	0.03	FALSE
cg13689560	0.63	0.16	FALSE
cg13689563	0.1	0.11	FALSE
cg13689591	-0.01	0.17	FALSE
cg13689629	0.59	0.12	FALSE
cg13689681	0	0.05	FALSE
cg13689699	-0.05	0.04	FALSE
cg13689831	0.47	0.18	FALSE
cg13689918	0.03	0.07	FALSE
cg13689996	0.87	0.18	FALSE
cg13690003	-0.06	0.06	FALSE
cg13690063	0.08	0.07	FALSE
cg13690126	0.25	0.03	FALSE
cg13690178	0.14	0.1	FALSE
cg13690241	0.07	0.05	FALSE
cg13690280	0.82	0.35	FALSE
cg13690332	0.85	0.23	FALSE
cg13690354	0.23	0.02	FALSE
cg13690407	0.05	0.04	FALSE
cg13690424	0.18	0.08	FALSE
cg13690461	0	0.09	FALSE
cg13690525	0.27	0.07	FALSE
cg13690543	0.33	0.33	FALSE
cg13690588	0.37	0.05	FALSE
cg13690590	0.13	0.04	FALSE
cg13690679	-0.05	0.09	FALSE
cg13690691	0.18	0.05	FALSE
cg13690785	0.02	0.03	FALSE
cg13690864	0.16	0.03	FALSE
cg13690873	0.06	0.07	FALSE
cg13690930	0.09	0.05	FALSE
cg13690943	0.12	0.03	FALSE
cg13690962	0.05	0.04	FALSE
cg13690989	0.11	0.1	FALSE
cg13691003	0.13	0.07	FALSE
cg13691060	-0.14	0.07	FALSE
cg13691209	0.5	0.12	FALSE
cg13691240	0.16	0.02	FALSE
cg13691257	0.03	0.11	FALSE
cg13691259	0.45	0.07	FALSE
cg13691277	0.38	0.07	FALSE
cg13691354	-0.19	0.03	FALSE
cg13691428	0.03	0.07	FALSE
cg13691441	-0.16	0.04	FALSE
cg13691442	0.18	0.06	FALSE
cg13691451	0.21	0.03	FALSE
cg13691567	0.09	0.04	FALSE
cg13691684	-0.02	0.03	FALSE
cg13691744	0.37	0.12	FALSE
cg13691824	0.3	0.06	FALSE
cg13691892	0.61	0.05	FALSE
cg13691901	0.03	0.04	FALSE
cg13691961	0.43	0.23	FALSE
cg13692001	-0.09	0.03	FALSE
cg13692082	0.05	0.07	FALSE
cg13692105	0.5	0.1	FALSE
cg13692112	0.09	0.16	FALSE
cg13692121	0.2	0.15	FALSE
cg13692134	0.8	0.19	FALSE
cg13692196	-0.07	0.03	FALSE
cg13692222	0.13	0.03	FALSE
cg13692426	0.32	0.11	FALSE
cg13692433	-0.07	0.03	FALSE
cg13692446	0.5	0.1	FALSE
cg13692456	0.81	0.2	FALSE
cg13692476	0.47	0.2	FALSE
cg13692482	0.78	0.5	FALSE
cg13692517	0.65	0.12	FALSE
cg13692543	-0.11	0.06	FALSE
cg13692649	0.22	0.07	FALSE
cg13692655	0.51	0.09	FALSE
cg13692765	-0.05	0.04	FALSE
cg13692836	0.71	0.3	FALSE
cg13692860	-0.01	0.2	FALSE
cg13692869	0.13	0.02	FALSE
cg13692902	0.48	0.03	FALSE
cg13692972	0.38	0.25	FALSE
cg13693004	0.09	0.1	FALSE
cg13693256	0.17	0.07	FALSE
cg13693328	0.33	0.22	FALSE
cg13693652	0.56	0.15	FALSE
cg13693941	0.01	0.04	FALSE
cg13694179	0.66	0.13	FALSE
cg13694281	0.77	0.17	FALSE
cg13694291	0.05	0.08	FALSE
cg13694343	0.94	0.36	FALSE
cg13694400	0.17	0.09	FALSE
cg13694466	0.09	0.09	FALSE
cg13694471	0.13	0.03	FALSE
cg13694576	0.31	0.06	FALSE
cg13694662	0.22	0.04	FALSE
cg13694664	0.17	0.05	FALSE
cg13694680	0.5	0.11	FALSE
cg13694725	0.31	0.06	FALSE
cg13694746	-0.03	0.03	FALSE
cg13694749	0.12	0.07	FALSE
cg13694772	0.27	0.02	FALSE
cg13694800	-0.03	0.04	FALSE
cg13694824	-0.03	0.04	FALSE
cg13694867	0.07	0.07	FALSE
cg13694876	0.03	0.05	FALSE
cg13694927	0.58	0.17	FALSE
cg13695041	-0.11	0.03	FALSE
cg13695075	0.73	0.08	FALSE
cg13695076	0.48	0.17	FALSE
cg13695261	-0.04	0.16	FALSE
cg13695288	0.9	0.23	FALSE
cg13695362	-0.08	0.04	FALSE
cg13695383	0.2	0.1	FALSE
cg13695465	0.24	0.02	FALSE
cg13695498	0.11	0.03	FALSE
cg13695535	0.01	0.03	FALSE
cg13695585	0.68	0.13	FALSE
cg13695646	0.73	0.21	FALSE
cg13695746	0.18	0.05	FALSE
cg13695877	0.4	0.02	FALSE
cg13695906	0.01	0.02	FALSE
cg13695933	0.02	0.05	FALSE
cg13695954	-0.11	0.04	FALSE
cg13695956	-0.22	0.03	FALSE
cg13696012	0.03	0.02	FALSE
cg13696013	-0.08	0.03	FALSE
cg13696132	0	0.03	FALSE
cg13696135	0.43	0.08	FALSE
cg13696148	0.31	0.04	FALSE
cg13696171	0.26	0.07	FALSE
cg13696228	0.02	0.03	FALSE
cg13696236	0.24	0.13	FALSE
cg13696283	-0.04	0.15	FALSE
cg13696287	0.13	0.06	FALSE
cg13696351	0.07	0.02	FALSE
cg13696409	-0.03	0.1	FALSE
cg13696436	-0.06	0.04	FALSE
cg13696490	0.48	0.17	FALSE
cg13696531	0.37	0.08	FALSE
cg13696545	0.26	0.04	FALSE
cg13696566	0.13	0.02	FALSE
cg13696605	-0.05	0.04	FALSE
cg13696609	0.31	0.14	FALSE
cg13696706	0.51	0.16	FALSE
cg13696743	0.59	0.07	FALSE
cg13696752	0.77	0.21	FALSE
cg13696887	-0.25	0.05	FALSE
cg13696940	0.43	0.09	FALSE
cg13696942	0.32	0.1	FALSE
cg13696957	0	0.05	FALSE
cg13697021	-0.01	0.04	FALSE
cg13697193	0.79	0.13	FALSE
cg13697207	-0.22	0.04	FALSE
cg13697223	-0.06	0.06	FALSE
cg13697378	0.77	0.19	FALSE
cg13697387	0.6	0.21	FALSE
cg13697578	0.04	0.05	FALSE
cg13697715	0.3	0.09	FALSE
cg13697735	-0.05	0.18	FALSE
cg13697829	0.5	0.4	FALSE
cg13697968	0.15	0.05	FALSE
cg13698125	0.27	0.05	FALSE
cg13698153	0.75	0.09	FALSE
cg13698196	0.11	0.03	FALSE
cg13698224	0.23	0.12	FALSE
cg13698261	-0.07	0.06	FALSE
cg13698291	0.8	0.17	FALSE
cg13698398	-0.12	0.06	FALSE
cg13698414	0.45	0.08	FALSE
cg13698542	0.04	0.07	FALSE
cg13698611	-0.06	0.05	FALSE
cg13698778	0.84	0.22	FALSE
cg13698816	0.44	0.05	FALSE
cg13698860	0.28	0.1	FALSE
cg13698865	0.18	0.06	FALSE
cg13698883	0.45	0.1	FALSE
cg13698937	0.23	0.11	FALSE
cg13698996	-0.02	0.02	FALSE
cg13699009	0.93	0.26	FALSE
cg13699101	0.65	0.14	FALSE
cg13699121	0.03	0.05	FALSE
cg13699355	0.29	0.12	FALSE
cg13699363	0.09	0.02	FALSE
cg13699414	0.15	0.05	FALSE
cg13699479	0.46	0.07	FALSE
cg13699558	0.06	0.04	FALSE
cg13699650	0.38	0.16	FALSE
cg13699657	0.25	0.04	FALSE
cg13699804	0.06	0.03	FALSE
cg13699808	-0.03	0.08	FALSE
cg13699887	0.16	0.17	FALSE
cg13699934	0.04	0.06	FALSE
cg13699963	0.15	0.08	FALSE
cg13700000	-0.16	0.11	FALSE
cg13700033	-0.13	0.02	FALSE
cg13700051	0.15	0.06	FALSE
cg13700073	0.74	0.19	FALSE
cg13700094	0.3	0.04	FALSE
cg13700197	0.67	0.15	FALSE
cg13700207	0.28	0.06	FALSE
cg13700250	0.02	0.11	FALSE
cg13700315	0.9	0.2	FALSE
cg13700448	0.37	0.03	FALSE
cg13700458	0.41	0.07	FALSE
cg13700506	0.91	0.29	FALSE
cg13700589	0.18	0.02	FALSE
cg13700815	0.89	0.22	FALSE
cg13700897	0.31	0.09	FALSE
cg13700912	0.01	0.05	FALSE
cg13700939	0.59	0.11	FALSE
cg13701083	0.05	0.03	FALSE
cg13701086	-0.08	0.17	FALSE
cg13701109	0.29	0.11	FALSE
cg13701117	0.06	0.06	FALSE
cg13701124	0.25	0.03	FALSE
cg13701159	0.02	0.04	FALSE
cg13701180	-0.05	0.03	FALSE
cg13701221	0.69	0.38	FALSE
cg13701249	0.06	0.03	FALSE
cg13701327	0.83	0.11	FALSE
cg13701355	0.04	0.05	FALSE
cg13701509	0.07	0.12	FALSE
cg13701510	0.04	0.06	FALSE
cg13701615	0.29	0.02	FALSE
cg13701730	0.05	0.02	FALSE
cg13701738	0.08	0.05	FALSE
cg13701910	0.56	0.09	FALSE
cg13701954	-0.02	0.06	FALSE
cg13701991	-0.02	0.03	FALSE
cg13702000	0.56	0.15	FALSE
cg13702005	0.02	0.04	FALSE
cg13702053	0.29	0.09	FALSE
cg13702181	0.03	0.04	FALSE
cg13702185	0.03	0.04	FALSE
cg13702192	0.02	0.05	FALSE
cg13702196	0.8	0.2	FALSE
cg13702222	0.24	0.28	FALSE
cg13702226	0.86	0.19	FALSE
cg13702235	0.29	0.11	FALSE
cg13702370	0.06	0.27	FALSE
cg13702421	0.43	0.08	FALSE
cg13702536	0.56	0.07	FALSE
cg13702629	-0.03	0.06	FALSE
cg13702678	0.75	0.01	FALSE
cg13702695	0.09	0.15	FALSE
cg13702846	0.1	0.03	FALSE
cg13702942	-0.01	0.05	FALSE
cg13702949	0.42	0.18	FALSE
cg13702953	0.7	0.19	TRUE
cg13702982	-0.03	0.05	FALSE
cg13702996	0.4	0.1	FALSE
cg13703049	0.13	0.07	FALSE
cg13703062	-0.03	0.19	FALSE
cg13703070	-0.08	0.08	FALSE
cg13703087	-0.05	0.04	FALSE
cg13703089	0.55	0.05	FALSE
cg13703364	-0.03	0.02	FALSE
cg13703503	0.19	0.02	FALSE
cg13703576	0.18	0.03	FALSE
cg13703584	0.25	0.02	FALSE
cg13703663	0.94	0.91	FALSE
cg13703666	0.46	0.04	FALSE
cg13703714	0	0.04	FALSE
cg13703721	0.3	0.03	FALSE
cg13703737	0.02	0.04	FALSE
cg13703859	-0.01	0.05	FALSE
cg13703871	0.37	0.09	FALSE
cg13703948	0.07	0.05	FALSE
cg13704086	0.12	0.08	FALSE
cg13704117	0.81	0.21	FALSE
cg13704200	-0.05	0.04	FALSE
cg13704331	-0.23	0.09	FALSE
cg13704403	0	0.04	FALSE
cg13704461	0.42	0.08	FALSE
cg13704531	0.01	0.12	FALSE
cg13704629	0.4	0.08	FALSE
cg13704678	0.07	0.03	FALSE
cg13704680	0.82	0.76	FALSE
cg13704911	0.39	0.12	FALSE
cg13705169	0.47	0.07	FALSE
cg13705251	-0.04	0.04	FALSE
cg13705268	-0.24	0.03	FALSE
cg13705391	0.44	0.18	FALSE
cg13705518	0.12	0.06	FALSE
cg13705556	0.31	0.08	FALSE
cg13705616	-0.06	0.02	FALSE
cg13705674	0.11	0.03	FALSE
cg13705707	0.08	0.02	FALSE
cg13705753	0.36	0.05	FALSE
cg13705774	0.37	0.05	FALSE
cg13705810	-0.02	0.06	FALSE
cg13705828	0.23	0.15	FALSE
cg13705830	0.65	0.17	FALSE
cg13705873	-0.07	0.05	FALSE
cg13705888	-0.09	0.04	FALSE
cg13705894	0.12	0.05	FALSE
cg13705949	0.17	0.1	FALSE
cg13705956	0.78	0.17	FALSE
cg13706041	0.08	0.06	FALSE
cg13706058	-0.02	0.03	FALSE
cg13706066	-0.19	0.03	FALSE
cg13706079	0.16	0.07	FALSE
cg13706315	0.44	0.11	FALSE
cg13706317	-0.13	0.06	FALSE
cg13706352	-0.01	0.03	FALSE
cg13706365	0.03	0.18	FALSE
cg13706395	-0.07	0.04	FALSE
cg13706404	0.91	0.17	FALSE
cg13706438	0.19	0.07	FALSE
cg13706544	0.18	0.06	FALSE
cg13706582	0.07	0.11	FALSE
cg13706611	0.07	0.07	FALSE
cg13706613	-0.03	0.04	FALSE
cg13706680	0.12	0.04	FALSE
cg13706769	-0.32	0.03	FALSE
cg13706784	0.31	0.06	FALSE
cg13707005	0.35	0.09	FALSE
cg13707025	0.75	0.19	FALSE
cg13707123	-0.15	0.12	FALSE
cg13707183	0.54	0.06	FALSE
cg13707189	-0.16	0.08	FALSE
cg13707224	0.9	0.34	FALSE
cg13707337	0.18	0.13	FALSE
cg13707358	-0.07	0.04	FALSE
cg13707395	0.04	0.03	FALSE
cg13707514	0.09	0.03	FALSE
cg13707623	0.69	0.1	FALSE
cg13707645	0.25	0.07	FALSE
cg13707690	-0.19	0.08	FALSE
cg13707729	0.83	0.14	FALSE
cg13707760	0.79	0.25	FALSE
cg13707768	0.27	0.06	FALSE
cg13707777	0.3	0.07	FALSE
cg13707780	0.02	0.02	FALSE
cg13707793	0.27	0.05	FALSE
cg13707794	0.28	0.26	FALSE
cg13707894	0.86	0.32	FALSE
cg13707943	0.41	0.07	FALSE
cg13707945	-0.18	0.04	FALSE
cg13707951	0.34	0.08	FALSE
cg13708016	0.76	0.2	FALSE
cg13708158	0.71	0.11	FALSE
cg13708218	-0.02	0.02	FALSE
cg13708259	-0.02	0.25	FALSE
cg13708298	0.13	0.2	FALSE
cg13708497	0.17	0.03	FALSE
cg13708635	0.61	0.12	FALSE
cg13708645	0.77	0.19	FALSE
cg13708727	0.6	0.03	FALSE
cg13708759	0.49	0.11	FALSE
cg13708803	0.49	0.15	FALSE
cg13708869	0.08	0.05	FALSE
cg13708908	-0.08	0.03	FALSE
cg13708910	0.39	0.09	FALSE
cg13708959	0.22	0.04	FALSE
cg13708974	0.93	0.33	FALSE
cg13708995	0.54	0.22	FALSE
cg13709128	0.02	0.34	FALSE
cg13709211	0.27	0.09	FALSE
cg13709244	-0.02	0.02	FALSE
cg13709263	0.15	0.06	FALSE
cg13709271	0.25	0.15	FALSE
cg13709449	0.05	0.09	FALSE
cg13709487	0.76	0.19	FALSE
cg13709496	0.42	0.24	FALSE
cg13709529	-0.15	0.06	FALSE
cg13709547	0.16	0.06	FALSE
cg13709561	0.31	0.06	FALSE
cg13709618	0.77	0.17	FALSE
cg13709634	0.01	0.03	FALSE
cg13709639	0.49	0.16	FALSE
cg13709646	-0.01	0.03	FALSE
cg13709682	0.73	0.26	FALSE
cg13709720	0.01	0.04	FALSE
cg13709765	-0.02	0.04	FALSE
cg13709851	0.06	0.02	FALSE
cg13709882	-0.06	0.03	FALSE
cg13709894	0.17	0.06	FALSE
cg13709913	-0.07	0.03	FALSE
cg13710027	0.05	0.04	FALSE
cg13710037	0.16	0.03	FALSE
cg13710086	0.74	0.18	FALSE
cg13710279	0.36	0.15	FALSE
cg13710297	0.43	0.24	FALSE
cg13710308	0.76	0.11	FALSE
cg13710542	-0.12	0.05	FALSE
cg13710553	0.32	0.21	FALSE
cg13710556	0.58	0.27	FALSE
cg13710557	-0.05	0.05	FALSE
cg13710586	-0.08	0.06	FALSE
cg13710595	0.02	0.1	FALSE
cg13710613	0.09	0.18	FALSE
cg13710662	0	0.03	FALSE
cg13710790	-0.06	0.08	FALSE
cg13710814	-0.12	0.04	FALSE
cg13710816	0.27	0.05	FALSE
cg13710842	0.17	0.02	FALSE
cg13710937	0.42	0.05	FALSE
cg13710969	0.52	0.14	FALSE
cg13711063	-0.15	0.13	FALSE
cg13711129	-0.01	0.04	FALSE
cg13711144	0	0.12	FALSE
cg13711186	0.06	0.03	FALSE
cg13711197	0.12	0.01	FALSE
cg13711238	0.04	0.2	FALSE
cg13711314	0.12	0.23	FALSE
cg13711375	0.5	0.13	FALSE
cg13711394	0.7	0.22	FALSE
cg13711424	0.33	0.14	FALSE
cg13711457	-0.02	0.06	FALSE
cg13711528	0.42	0.09	FALSE
cg13711538	0.1	0.05	FALSE
cg13711851	0.04	0.08	FALSE
cg13711885	0.12	0.09	FALSE
cg13711950	0.31	0.08	FALSE
cg13711966	0.31	0.13	FALSE
cg13712012	0.26	0.11	FALSE
cg13712023	0.53	0.16	FALSE
cg13712476	-0.01	0.56	FALSE
cg13712518	0.13	0.04	FALSE
cg13712952	0.67	0.11	FALSE
cg13713010	0.56	0.14	FALSE
cg13713052	0.08	0.02	FALSE
cg13713066	0.3	0.09	FALSE
cg13713148	-0.05	0.05	FALSE
cg13713155	-0.13	0.04	FALSE
cg13713172	0.09	0.46	FALSE
cg13713218	0.92	0.32	FALSE
cg13713283	-0.02	0.03	FALSE
cg13713293	0.2	0.04	FALSE
cg13713315	-0.16	0.05	FALSE
cg13713381	0.27	0.02	FALSE
cg13713450	0.03	0.03	FALSE
cg13713522	0.16	0.07	FALSE
cg13713523	0.14	0.07	FALSE
cg13713537	0.06	0.07	FALSE
cg13713728	0.01	0.04	FALSE
cg13713739	0.01	0.06	FALSE
cg13713771	0.45	0.07	FALSE
cg13713821	0.45	0.11	FALSE
cg13713830	0.2	0.07	FALSE
cg13713832	-0.06	0.03	FALSE
cg13713851	0.6	0.25	FALSE
cg13713922	0.72	0.28	FALSE
cg13713989	-0.03	0.03	FALSE
cg13714026	0.84	0.22	FALSE
cg13714039	0.12	0.03	FALSE
cg13714067	-0.02	0.04	FALSE
cg13714087	0.27	0.05	FALSE
cg13714241	0.06	0.11	FALSE
cg13714256	-0.16	0.03	FALSE
cg13714271	-0.07	0.12	FALSE
cg13714299	-0.05	0.09	FALSE
cg13714344	0.07	0.03	FALSE
cg13714378	0.01	0.05	FALSE
cg13714407	0.01	0.16	FALSE
cg13714459	0.49	0.07	FALSE
cg13714540	-0.06	0.06	FALSE
cg13714586	-0.04	0.02	FALSE
cg13714636	-0.02	0.06	FALSE
cg13714689	-0.07	0.03	FALSE
cg13714749	0.59	0.17	FALSE
cg13714791	0.13	0.04	FALSE
cg13714797	-0.01	0.13	FALSE
cg13714832	-0.14	0.03	FALSE
cg13714844	-0.21	0.05	FALSE
cg13714895	0.07	0.09	FALSE
cg13714986	-0.1	0.06	FALSE
cg13715001	-0.24	0.01	FALSE
cg13715010	0.15	0.04	FALSE
cg13715127	0.23	0.04	FALSE
cg13715209	0.02	0.03	FALSE
cg13715254	0.18	0.05	FALSE
cg13715401	-0.03	0.06	FALSE
cg13715502	0.32	0.07	FALSE
cg13715590	0.79	0.18	FALSE
cg13715631	-0.17	0.09	FALSE
cg13715752	0.08	0.07	FALSE
cg13715758	0.09	0.02	FALSE
cg13715798	0.4	0.07	FALSE
cg13715827	0.19	0.09	FALSE
cg13715862	0.33	0.07	FALSE
cg13716026	-0.15	0.08	FALSE
cg13716033	-0.02	0.15	FALSE
cg13716074	0.23	0.03	FALSE
cg13716104	0.11	0.04	FALSE
cg13716167	0.49	0.09	FALSE
cg13716321	0.69	0.14	FALSE
cg13716323	0.16	0.05	FALSE
cg13716421	0.19	0.12	FALSE
cg13716443	0.36	0.06	FALSE
cg13716566	0.58	0.11	FALSE
cg13716585	0.31	0.05	FALSE
cg13716619	0.53	0.08	FALSE
cg13716638	-0.22	0.04	FALSE
cg13716760	0.24	0.11	FALSE
cg13716768	0.1	0.05	FALSE
cg13716787	0.41	0.7	FALSE
cg13716825	-0.01	0.03	FALSE
cg13716829	0.16	0.03	FALSE
cg13716840	0.1	0.05	FALSE
cg13716849	-0.03	0.06	FALSE
cg13716933	-0.04	0.09	FALSE
cg13717023	0.2	0.02	FALSE
cg13717233	0.03	0.04	FALSE
cg13717247	-0.06	0.09	FALSE
cg13717350	0.93	0.4	FALSE
cg13717374	-0.02	0.03	FALSE
cg13717378	-0.13	0.05	FALSE
cg13717394	0.3	0.05	FALSE
cg13717425	0.91	0.2	FALSE
cg13717434	0.53	0.23	FALSE
cg13717446	-0.07	0.03	FALSE
cg13717532	-0.12	0.04	FALSE
cg13717540	0.03	0.03	FALSE
cg13717541	0.04	0.05	FALSE
cg13717553	0.84	0.22	FALSE
cg13717555	0.48	0.07	FALSE
cg13717566	0.86	0.25	TRUE
cg13717684	-0.15	0.12	FALSE
cg13717725	0.06	0.02	FALSE
cg13717817	0.58	0.1	FALSE
cg13717880	0.19	0.04	FALSE
cg13718003	0.1	0.05	FALSE
cg13718100	0.25	0.08	FALSE
cg13718141	0.12	0.07	FALSE
cg13718179	0.49	0.07	FALSE
cg13718278	-0.11	0.03	FALSE
cg13718387	0.07	0.12	FALSE
cg13718418	0.3	0.07	FALSE
cg13718539	0.79	0.26	FALSE
cg13718628	0.18	0.07	FALSE
cg13718664	0.11	0.05	FALSE
cg13718666	0.21	0.02	FALSE
cg13718686	0.15	0.07	FALSE
cg13718729	0.47	0.19	FALSE
cg13718820	-0.02	0.05	FALSE
cg13718827	0.34	0.17	FALSE
cg13718870	0.1	0.05	FALSE
cg13718943	-0.06	0.03	FALSE
cg13718960	0.31	0.06	FALSE
cg13718961	0.11	0.04	FALSE
cg13719084	-0.08	0.07	FALSE
cg13719188	-0.04	0.02	FALSE
cg13719228	0.88	0.22	FALSE
cg13719243	0.38	0.06	FALSE
cg13719246	0.02	0.1	FALSE
cg13719287	0.66	0.16	FALSE
cg13719295	0.38	0.16	FALSE
cg13719314	0.38	0.16	FALSE
cg13719412	-0.12	0.05	FALSE
cg13719443	0.48	0.12	FALSE
cg13719478	-0.01	0.02	FALSE
cg13719712	-0.01	0.08	FALSE
cg13719746	0.17	0.03	FALSE
cg13719771	-0.1	0.06	FALSE
cg13719885	0.22	0.19	FALSE
cg13719901	0.52	0.15	FALSE
cg13720022	0.72	0.22	FALSE
cg13720048	0.09	0.03	FALSE
cg13720108	0.02	0.08	FALSE
cg13720262	-0.09	0.04	FALSE
cg13720278	0.17	0.04	FALSE
cg13720293	0.26	0.04	FALSE
cg13720316	0.25	0.08	FALSE
cg13720344	-0.04	0.02	FALSE
cg13720362	0.41	0.13	FALSE
cg13720395	0.56	0.14	FALSE
cg13720472	0.2	0.03	FALSE
cg13720581	0.06	0.07	FALSE
cg13720639	0.73	0.29	FALSE
cg13720686	0.32	0.08	FALSE
cg13720705	0.7	0.21	FALSE
cg13720710	0.53	0.08	FALSE
cg13720737	0.02	0.05	FALSE
cg13720744	0.06	0.03	FALSE
cg13720745	-0.12	0.16	FALSE
cg13720750	-0.05	0.06	FALSE
cg13720865	0.71	0.15	FALSE
cg13720868	0.71	0.22	FALSE
cg13720890	-0.07	0.06	FALSE
cg13721134	0.31	0.07	FALSE
cg13721165	0.12	0.04	FALSE
cg13721383	-0.15	0.03	FALSE
cg13721397	0.63	0.13	FALSE
cg13721404	0.47	0.1	FALSE
cg13721429	0.15	0.09	FALSE
cg13721534	0	0.07	FALSE
cg13721551	0.7	0.17	FALSE
cg13721560	-0.09	0.04	FALSE
cg13721588	0.26	0.03	FALSE
cg13721600	-0.03	0.52	FALSE
cg13721644	0.11	0.04	FALSE
cg13721688	0.38	0.06	FALSE
cg13721764	0.06	0.06	FALSE
cg13721770	-0.09	0.07	FALSE
cg13721800	-0.04	0.04	FALSE
cg13721881	0.74	0.1	FALSE
cg13721907	0.43	0.21	FALSE
cg13721930	0.27	0.05	FALSE
cg13721989	0.43	0.12	FALSE
cg13722123	0.54	0.11	FALSE
cg13722127	0.82	0.14	FALSE
cg13722517	-0.02	0.6	FALSE
cg13722539	-0.04	0.04	FALSE
cg13722605	-0.19	0.03	FALSE
cg13722619	0.34	0.07	FALSE
cg13722634	0.55	0.09	FALSE
cg13722651	0.1	0.06	FALSE
cg13722700	0.51	0.15	FALSE
cg13722708	0.07	0.08	FALSE
cg13722821	0.31	0.04	FALSE
cg13722999	0.03	0.03	FALSE
cg13723005	0.49	0.09	FALSE
cg13723011	0.09	0.09	FALSE
cg13723118	0.13	0.07	FALSE
cg13723217	0.9	0.21	FALSE
cg13723551	0.21	0.05	FALSE
cg13723576	-0.1	0.04	FALSE
cg13723594	0.23	0.05	FALSE
cg13723693	-0.04	0.03	FALSE
cg13723731	0.44	0.07	FALSE
cg13723825	0.32	0.07	FALSE
cg13723853	0.28	0.07	FALSE
cg13723983	0.01	0.07	FALSE
cg13724111	0.69	0.29	FALSE
cg13724123	-0.13	0.05	FALSE
cg13724160	0.5	0.06	FALSE
cg13724182	0.16	0.09	FALSE
cg13724238	0.18	0.06	FALSE
cg13724248	0.34	0.08	FALSE
cg13724285	0.01	0.05	FALSE
cg13724288	-0.06	0.05	FALSE
cg13724311	0.31	0.03	FALSE
cg13724379	0	0.01	FALSE
cg13724383	-0.1	0.05	FALSE
cg13724464	-0.11	0.04	FALSE
cg13724496	0.48	0.1	FALSE
cg13724550	0.71	0.09	FALSE
cg13724706	0.1	0.06	FALSE
cg13724788	0.14	0.07	FALSE
cg13724812	0.64	0.18	FALSE
cg13724813	0.02	0.06	FALSE
cg13724827	0.37	0.11	FALSE
cg13725062	0.44	0.33	FALSE
cg13725087	0.97	0.42	FALSE
cg13725124	0.14	0.05	FALSE
cg13725172	0.04	0.04	FALSE
cg13725272	0.3	0.02	FALSE
cg13725340	-0.14	0.04	FALSE
cg13725495	0.9	0.15	FALSE
cg13725516	0.86	0.18	FALSE
cg13725590	0.43	0.18	FALSE
cg13725599	0.76	0.27	FALSE
cg13725636	-0.12	0.05	FALSE
cg13725657	0.07	0.06	FALSE
cg13725752	0.06	0.03	FALSE
cg13725763	-0.26	0.06	FALSE
cg13725782	0.23	0.05	FALSE
cg13725803	0.69	0.11	FALSE
cg13725826	0	0.07	FALSE
cg13725899	0.15	0.04	FALSE
cg13725958	0.16	0.08	FALSE
cg13726166	-0.07	0.04	FALSE
cg13726184	-0.14	0.06	FALSE
cg13726191	0.64	0.22	FALSE
cg13726218	0.1	0.11	FALSE
cg13726313	-0.17	0.1	FALSE
cg13726332	0.38	0.03	FALSE
cg13726459	0.86	0.33	FALSE
cg13726463	-0.12	0.04	FALSE
cg13726491	-0.06	0.05	FALSE
cg13726504	0.14	0.11	FALSE
cg13726563	0.37	0.1	FALSE
cg13726633	0.43	0.09	FALSE
cg13726644	-0.05	0.04	FALSE
cg13726682	0.22	0.05	FALSE
cg13726789	0.45	0.1	FALSE
cg13726814	0.16	0.05	FALSE
cg13726828	0.08	0.14	FALSE
cg13726843	-0.03	0.04	FALSE
cg13726878	0.03	0.05	FALSE
cg13726887	0.51	0.12	FALSE
cg13726962	-0.05	0.04	FALSE
cg13727010	-0.08	0.04	FALSE
cg13727085	0.87	0.23	FALSE
cg13727089	-0.14	0.04	FALSE
cg13727108	0.09	0.03	FALSE
cg13727122	-0.02	0.04	FALSE
cg13727473	-0.01	0.02	FALSE
cg13727613	-0.13	0.02	FALSE
cg13727618	0.02	0.11	FALSE
cg13727626	-0.13	0.05	FALSE
cg13727629	0.19	0.02	FALSE
cg13727641	0	0.03	FALSE
cg13727691	-0.07	0.48	FALSE
cg13727808	-0.2	0.03	FALSE
cg13727815	-0.04	0.04	FALSE
cg13727849	0	0.06	FALSE
cg13727946	0.86	0.37	FALSE
cg13727957	0.16	0.1	FALSE
cg13728003	-0.06	0.42	FALSE
cg13728039	0.07	0.06	FALSE
cg13728060	0.23	0.04	FALSE
cg13728069	0.21	0.02	FALSE
cg13728103	0.03	0.03	FALSE
cg13728108	0	0.04	FALSE
cg13728128	-0.01	0.08	FALSE
cg13728131	0.45	0.16	FALSE
cg13728285	-0.13	0.05	FALSE
cg13728287	0.79	0.15	FALSE
cg13728299	0.44	0.11	FALSE
cg13728308	0.02	0.06	FALSE
cg13728376	0.24	0.03	FALSE
cg13728394	0.49	0.1	FALSE
cg13728439	0.76	0.16	FALSE
cg13728449	0.04	0.11	FALSE
cg13728472	0.6	0.11	FALSE
cg13728604	0.93	0.26	FALSE
cg13728650	-0.06	0.04	FALSE
cg13728763	-0.09	0.08	FALSE
cg13728797	0.39	0.22	FALSE
cg13728813	-0.06	0.06	FALSE
cg13728831	-0.04	0.03	FALSE
cg13728834	0.5	0.19	FALSE
cg13728951	-0.04	0.04	FALSE
cg13729043	0.05	0.16	FALSE
cg13729116	0.19	0.09	FALSE
cg13729147	-0.18	0.03	FALSE
cg13729210	0.48	0.1	FALSE
cg13729392	-0.15	0.03	FALSE
cg13729510	0.81	0.09	FALSE
cg13729548	0.37	0.18	FALSE
cg13729766	0.19	0.06	FALSE
cg13729816	0.83	0.27	FALSE
cg13729887	0.13	0.03	FALSE
cg13729931	0.01	0.06	FALSE
cg13730105	0.24	0.12	FALSE
cg13730193	-0.01	0.03	FALSE
cg13730219	0.99	0.89	FALSE
cg13730341	0.23	0.07	FALSE
cg13730358	0.42	0.03	FALSE
cg13730379	0.17	0.14	FALSE
cg13730392	0.2	0.06	FALSE
cg13730534	0.23	0.02	FALSE
cg13730600	0.17	0.08	FALSE
cg13730618	0.46	0.17	FALSE
cg13730736	0.47	0.17	FALSE
cg13730743	0.23	0.07	FALSE
cg13730786	0.01	0.04	FALSE
cg13730841	0.38	0.07	FALSE
cg13730859	0.09	0.01	FALSE
cg13730905	-0.07	0.14	FALSE
cg13731052	0.27	0.43	FALSE
cg13731106	0.84	0.15	FALSE
cg13731108	0.41	0.04	FALSE
cg13731133	-0.07	0.12	FALSE
cg13731311	0.22	0.09	FALSE
cg13731338	0.07	0.03	FALSE
cg13731387	0.19	0.07	FALSE
cg13731422	0.02	0.03	FALSE
cg13731504	0.22	0.03	FALSE
cg13731523	0.86	0.23	FALSE
cg13731605	0.93	0.28	FALSE
cg13731609	0.06	0.19	FALSE
cg13731636	0.09	0.09	FALSE
cg13731761	0.23	0.04	FALSE
cg13731776	0.24	0.11	FALSE
cg13731777	-0.21	0.04	FALSE
cg13731808	0.58	0.09	FALSE
cg13731926	0.05	0.04	FALSE
cg13731936	0.26	0.05	FALSE
cg13732058	0.11	0.04	FALSE
cg13732093	0.11	0.04	FALSE
cg13732130	-0.05	0.07	FALSE
cg13732164	0.44	0.12	FALSE
cg13732201	0.7	0.24	FALSE
cg13732216	0.01	0.09	FALSE
cg13732302	0.23	0.07	FALSE
cg13732465	0.54	0.11	FALSE
cg13732582	0.73	0.29	FALSE
cg13732589	0.23	0.06	FALSE
cg13732622	-0.06	0.04	FALSE
cg13732677	0.06	0.04	FALSE
cg13732857	0.31	0.12	FALSE
cg13732858	-0.1	0.05	FALSE
cg13732865	0.32	0.14	FALSE
cg13732893	0.33	0.03	FALSE
cg13732895	0.12	0.09	FALSE
cg13733008	0.46	0.06	FALSE
cg13733010	0.23	0.06	FALSE
cg13733266	0.46	0.11	FALSE
cg13733310	-0.03	0.02	FALSE
cg13733314	0.07	0.05	FALSE
cg13733394	-0.21	0.07	FALSE
cg13733403	0.43	0.07	FALSE
cg13733410	0.13	0.03	FALSE
cg13733545	0.22	0.05	FALSE
cg13733615	0.26	0.09	FALSE
cg13733630	0.01	0.06	FALSE
cg13733654	0.08	0.04	FALSE
cg13733708	0.41	0.2	FALSE
cg13733737	0.47	0.08	FALSE
cg13733797	0.25	0.05	FALSE
cg13733923	-0.02	0.04	FALSE
cg13734043	0.81	0.18	FALSE
cg13734055	0.61	0.11	FALSE
cg13734061	0.34	0.11	FALSE
cg13734106	0.12	0.07	FALSE
cg13734137	0	0.04	FALSE
cg13734177	0.38	0.12	FALSE
cg13734282	0.1	0.06	FALSE
cg13734314	0.04	0.04	FALSE
cg13734338	-0.02	0.11	FALSE
cg13734401	0.82	0.25	FALSE
cg13734410	0.23	0.06	FALSE
cg13734446	-0.22	0.03	FALSE
cg13734518	0.19	0.08	FALSE
cg13734535	0.3	0.09	FALSE
cg13734710	0.33	0.12	FALSE
cg13734833	0.43	0.09	FALSE
cg13734860	0.06	0.05	FALSE
cg13734953	-0.07	0.03	FALSE
cg13734972	0.13	0.04	FALSE
cg13734996	0.03	0.13	FALSE
cg13735018	0.26	0.06	FALSE
cg13735223	0.05	0.01	FALSE
cg13735282	0.36	0.09	FALSE
cg13735453	-0.08	0.03	FALSE
cg13735469	0.91	0.48	FALSE
cg13735557	0.02	0.01	FALSE
cg13735645	0.25	0.3	FALSE
cg13735691	0.01	0.04	FALSE
cg13735697	0.02	0.05	FALSE
cg13735704	-0.08	0.04	FALSE
cg13735757	0.2	0.04	FALSE
cg13735759	0.02	0.03	FALSE
cg13735819	0.7	0.17	FALSE
cg13735863	0.36	0.1	FALSE
cg13735959	-0.01	0.08	FALSE
cg13735965	0.04	0.3	FALSE
cg13735974	0.32	0.15	FALSE
cg13736064	0.05	0.02	FALSE
cg13736068	0.08	0.04	FALSE
cg13736128	-0.02	0.08	FALSE
cg13736131	0.41	0.12	FALSE
cg13736263	0.99	0.55	FALSE
cg13736279	0.66	0.1	FALSE
cg13736304	0	0.04	FALSE
cg13736369	-0.09	0.03	FALSE
cg13736404	-0.02	0.09	FALSE
cg13736497	0.28	0.18	FALSE
cg13736585	0.26	0.1	FALSE
cg13736794	0.48	0.11	FALSE
cg13736811	0.41	0.29	FALSE
cg13736939	0.33	0.18	FALSE
cg13737042	0.79	0.11	FALSE
cg13737221	0.13	0.03	FALSE
cg13737332	0.16	0.05	FALSE
cg13737408	0.35	0.15	FALSE
cg13737493	0.39	0.08	FALSE
cg13737559	-0.01	0.01	FALSE
cg13737695	0.17	0.04	FALSE
cg13737776	0.01	0.04	FALSE
cg13737819	-0.06	0.1	FALSE
cg13738075	0.23	0.07	FALSE
cg13738140	0.16	0.03	FALSE
cg13738144	0.36	0.11	FALSE
cg13738195	0.16	0.07	FALSE
cg13738299	0.49	0.07	FALSE
cg13738327	0.36	0.07	FALSE
cg13738494	0.59	0.17	FALSE
cg13738571	-0.23	0.04	FALSE
cg13738615	0.35	0.12	FALSE
cg13738652	0.22	0.12	FALSE
cg13738661	0.14	0.04	FALSE
cg13738729	0.72	0.18	FALSE
cg13739025	0.26	0.09	FALSE
cg13739066	-0.1	0.04	FALSE
cg13739115	-0.03	0.07	FALSE
cg13739116	-0.01	0.1	FALSE
cg13739279	0.35	0.06	FALSE
cg13739410	0.08	0.05	FALSE
cg13739442	0.31	0.04	FALSE
cg13739485	0.14	0.06	FALSE
cg13739522	0.04	0.09	FALSE
cg13739640	-0.13	0.08	FALSE
cg13739659	-0.01	0.04	FALSE
cg13739942	0.3	0.12	FALSE
cg13740135	0.13	0	FALSE
cg13740185	0.45	0.17	FALSE
cg13740187	0.52	0.16	FALSE
cg13740236	0.51	0.05	FALSE
cg13740339	0.31	0.11	FALSE
cg13740482	-0.04	0.03	FALSE
cg13740508	0	0.07	FALSE
cg13740515	0.04	0.04	FALSE
cg13740598	0.16	0.05	FALSE
cg13740636	0.98	0.73	FALSE
cg13740698	0.37	0.07	FALSE
cg13740709	0.37	0.14	FALSE
cg13740757	0.17	0.11	FALSE
cg13740771	-0.08	0.03	FALSE
cg13740815	0.54	0.25	FALSE
cg13740834	0.03	0.07	FALSE
cg13740840	-0.09	0.02	FALSE
cg13740933	0.03	0.11	FALSE
cg13740985	0.27	0.27	FALSE
cg13741070	0.09	0.12	FALSE
cg13741103	0	0.1	FALSE
cg13741263	0.54	0.1	FALSE
cg13741304	0.41	0.16	FALSE
cg13741391	0.04	0.05	FALSE
cg13741394	0.27	0.09	FALSE
cg13741406	0.1	0.06	FALSE
cg13741621	-0.23	0.03	FALSE
cg13741668	0.49	0.23	FALSE
cg13741740	0.65	0.02	FALSE
cg13741781	0.37	0.14	FALSE
cg13741861	0.27	0.17	FALSE
cg13741871	0.07	0.03	FALSE
cg13741876	0.37	0.1	FALSE
cg13741927	0.73	0.15	FALSE
cg13742159	-0.03	0.11	FALSE
cg13742182	0.19	0.06	FALSE
cg13742289	0.06	0.07	FALSE
cg13742374	0.56	0.1	FALSE
cg13742400	0.46	0.16	FALSE
cg13742462	0.08	0.05	FALSE
cg13742499	-0.02	0.03	FALSE
cg13742513	0.27	0.13	FALSE
cg13742532	0.19	0.07	FALSE
cg13742610	0.01	0.07	FALSE
cg13742648	0.3	0.03	FALSE
cg13742752	0.05	0.06	FALSE
cg13742952	0.35	0.02	FALSE
cg13742956	0.12	0.05	FALSE
cg13743031	0.05	0.02	FALSE
cg13743052	0.38	0.08	FALSE
cg13743091	0.2	0.09	FALSE
cg13743149	0.46	0.05	FALSE
cg13743231	0.64	0.13	FALSE
cg13743251	0.86	0.21	FALSE
cg13743300	0.23	0.06	FALSE
cg13743387	0.02	0.04	FALSE
cg13743393	-0.22	0.07	FALSE
cg13743500	-0.07	0.04	FALSE
cg13743731	0.36	0.05	FALSE
cg13743736	0.01	0.08	FALSE
cg13743789	0.4	0.05	FALSE
cg13743996	-0.14	0.07	FALSE
cg13744031	0.46	0.09	FALSE
cg13744039	0.85	0.23	FALSE
cg13744070	-0.04	0.04	FALSE
cg13744150	0.1	0.03	FALSE
cg13744172	0.39	0.09	FALSE
cg13744194	0.2	0.07	FALSE
cg13744304	0.16	0.03	FALSE
cg13744411	0.12	0.04	FALSE
cg13744452	0.19	0.04	FALSE
cg13744481	0.1	0.13	FALSE
cg13744508	-0.01	0.1	FALSE
cg13744663	0.21	0.06	FALSE
cg13744822	-0.03	0.02	FALSE
cg13744868	0.17	0.02	FALSE
cg13744910	0	0.06	FALSE
cg13744917	0.13	0.02	FALSE
cg13744954	-0.01	0.05	FALSE
cg13745142	0.28	0.04	FALSE
cg13745201	0.2	0.12	FALSE
cg13745279	0.03	0.05	FALSE
cg13745402	0.48	0.08	FALSE
cg13745489	0.06	0.07	FALSE
cg13745513	0.3	0.09	FALSE
cg13745525	-0.04	0.04	FALSE
cg13745593	-0.05	0.08	FALSE
cg13745632	0.69	0.15	FALSE
cg13745678	-0.11	0.06	FALSE
cg13745692	0.44	0.08	FALSE
cg13745832	0.77	0.22	FALSE
cg13745852	-0.08	0.03	FALSE
cg13745881	0.19	0.02	FALSE
cg13745946	-0.21	0.03	FALSE
cg13745957	-0.04	0.02	FALSE
cg13745964	0.46	0.4	FALSE
cg13746101	0.06	0.07	FALSE
cg13746315	-0.02	0.01	FALSE
cg13746414	0.17	0.09	FALSE
cg13746518	0.62	0.11	FALSE
cg13746715	0	0.03	FALSE
cg13746772	-0.07	0.06	FALSE
cg13746813	0.79	0.43	FALSE
cg13746854	0.81	0.46	FALSE
cg13746891	-0.13	0.06	FALSE
cg13746919	0.08	0.04	FALSE
cg13747016	-0.13	0.03	FALSE
cg13747066	0.24	0.35	FALSE
cg13747137	0.04	0.03	FALSE
cg13747174	-0.09	0.03	FALSE
cg13747199	0.29	0.02	FALSE
cg13747236	-0.16	0.04	FALSE
cg13747275	0.2	0.04	FALSE
cg13747435	-0.12	0.03	FALSE
cg13747555	0.23	0.02	FALSE
cg13747648	0.29	0.03	FALSE
cg13747681	0.62	0.24	FALSE
cg13747794	0.45	0.03	FALSE
cg13747803	-0.03	0.12	FALSE
cg13747872	0.19	0.02	FALSE
cg13747876	0.38	0.13	FALSE
cg13747899	0.65	0.13	FALSE
cg13747967	0.18	0.09	FALSE
cg13748019	0.04	0.05	FALSE
cg13748041	0.08	0.03	FALSE
cg13748092	-0.17	0.04	FALSE
cg13748287	0.5	0.09	FALSE
cg13748552	-0.03	0.05	FALSE
cg13748564	0.52	0.28	FALSE
cg13748570	0.2	0.04	FALSE
cg13748577	0.37	0.06	FALSE
cg13748640	-0.16	0.03	FALSE
cg13748642	0.11	0.07	FALSE
cg13748657	-0.1	0.03	FALSE
cg13748794	-0.15	0.04	FALSE
cg13748799	0.42	0.12	FALSE
cg13748845	0.06	0.08	FALSE
cg13749012	-0.05	0.12	FALSE
cg13749033	0.19	0.05	FALSE
cg13749063	0.6	0.1	FALSE
cg13749070	-0.15	0.03	FALSE
cg13749118	-0.06	0.05	FALSE
cg13749124	0.55	0.09	FALSE
cg13749169	0.89	0.23	FALSE
cg13749266	-0.04	0.07	FALSE
cg13749314	0.72	0.16	FALSE
cg13749379	0.66	0.19	FALSE
cg13749420	0.1	0.16	FALSE
cg13749424	0.5	0.06	FALSE
cg13749477	0.84	0.15	TRUE
cg13749494	-0.09	0.03	FALSE
cg13749548	0.94	0.91	FALSE
cg13749670	0.09	0.08	FALSE
cg13749703	0.28	0.03	FALSE
cg13749815	0.23	0.04	FALSE
cg13749822	0.76	0.25	FALSE
cg13749927	0.28	0.06	FALSE
cg13749939	0.17	0.02	FALSE
cg13750061	0.39	0.15	FALSE
cg13750123	0.09	0.03	FALSE
cg13750180	0.69	0.13	FALSE
cg13750214	0.48	0.02	FALSE
cg13750219	0.03	0.03	FALSE
cg13750326	0.26	0.04	FALSE
cg13750350	0.05	0.02	FALSE
cg13750354	-0.07	0.04	FALSE
cg13750441	0.83	0.16	FALSE
cg13750566	0.06	0.08	FALSE
cg13750802	-0.04	0.08	FALSE
cg13750902	-0.03	0.06	FALSE
cg13750949	0.42	0.05	FALSE
cg13750967	0.22	0.02	FALSE
cg13751012	0.66	0.21	FALSE
cg13751113	0.43	0.22	FALSE
cg13751188	0.02	0.06	FALSE
cg13751213	0.48	0.06	FALSE
cg13751257	-0.17	0.03	FALSE
cg13751265	-0.03	0.01	FALSE
cg13751267	0.21	0.05	FALSE
cg13751330	0.22	0.05	FALSE
cg13751386	-0.02	0.03	FALSE
cg13751489	0.3	0.05	FALSE
cg13751548	0.3	0.12	FALSE
cg13751596	-0.12	0.1	FALSE
cg13751645	0.82	0.13	FALSE
cg13751692	0.08	0.08	FALSE
cg13751778	0.79	0.16	FALSE
cg13751786	0.76	0.22	FALSE
cg13751796	0.21	0.03	FALSE
cg13751872	0.76	0.12	FALSE
cg13751889	-0.05	0.05	FALSE
cg13751923	-0.01	0.03	FALSE
cg13752005	0.26	0.04	FALSE
cg13752043	0.21	0.02	FALSE
cg13752093	0.02	0.03	FALSE
cg13752239	0.08	0.06	FALSE
cg13752254	0.67	0.12	FALSE
cg13752460	0.14	0.07	FALSE
cg13752545	0.52	0.14	FALSE
cg13752558	0.21	0.08	FALSE
cg13752649	-0.14	0.03	FALSE
cg13752708	0.1	0.05	FALSE
cg13752726	0.82	0.16	FALSE
cg13752749	-0.04	0.06	FALSE
cg13752828	-0.02	0.04	FALSE
cg13752837	0.25	0.04	FALSE
cg13752885	0.01	0.05	FALSE
cg13752933	0.33	0.14	FALSE
cg13752974	-0.11	0.03	FALSE
cg13753067	-0.15	0.05	FALSE
cg13753183	0.35	0.05	FALSE
cg13753209	0	0.04	FALSE
cg13753351	0.34	0.29	FALSE
cg13753370	0.09	0.1	FALSE
cg13753435	0.59	0.37	FALSE
cg13753460	0.4	0.1	FALSE
cg13753488	0.71	0.3	FALSE
cg13753515	0.05	0.04	FALSE
cg13753526	0.31	0.19	FALSE
cg13753527	0.32	0.11	FALSE
cg13753550	-0.13	0.03	FALSE
cg13753613	0.18	0.13	FALSE
cg13753662	0.01	0.04	FALSE
cg13753670	0.04	0.03	FALSE
cg13753868	0.3	0.12	FALSE
cg13753900	0.3	0.13	FALSE
cg13753946	0.13	0.03	FALSE
cg13753962	0.73	0.14	FALSE
cg13754255	0.41	0.1	FALSE
cg13754259	0.02	0.33	FALSE
cg13754355	0.41	0.06	FALSE
cg13754437	-0.2	0.03	FALSE
cg13754518	0.28	0.06	FALSE
cg13754552	-0.01	0.04	FALSE
cg13754661	-0.05	0.03	FALSE
cg13754665	0.66	0.19	FALSE
cg13754687	0.32	0.11	FALSE
cg13754720	0.77	0.19	FALSE
cg13754859	-0.04	0.05	FALSE
cg13754877	0.23	0.12	FALSE
cg13754922	0.29	0.04	FALSE
cg13754949	0.24	0.03	FALSE
cg13755023	0.09	0.02	FALSE
cg13755070	0.05	0.17	FALSE
cg13755144	-0.13	0.05	FALSE
cg13755159	0.12	0.03	FALSE
cg13755270	-0.05	0.07	FALSE
cg13755373	0.24	0.03	FALSE
cg13755388	-0.08	0.04	FALSE
cg13755419	0.04	0.03	FALSE
cg13755512	0.06	0.04	FALSE
cg13755535	0.24	0.03	FALSE
cg13755614	0.41	0.08	FALSE
cg13755766	0.48	0.15	FALSE
cg13755776	0.46	0.15	FALSE
cg13755777	-0.01	0.04	FALSE
cg13755795	0.53	0.1	FALSE
cg13755796	0.25	0.1	FALSE
cg13755866	0.06	0.21	FALSE
cg13755873	0.61	0.07	FALSE
cg13756014	-0.06	0.06	FALSE
cg13756075	0.19	0.05	FALSE
cg13756251	0.09	0.07	FALSE
cg13756273	0.66	0.11	FALSE
cg13756380	0.05	0.05	FALSE
cg13756768	0.31	0.2	FALSE
cg13756790	0.18	0.03	FALSE
cg13756879	-0.06	0.05	FALSE
cg13756898	-0.08	0.26	FALSE
cg13756932	-0.06	0.03	FALSE
cg13756965	0.67	0.36	FALSE
cg13757081	-0.17	0.05	FALSE
cg13757172	0.05	0.08	FALSE
cg13757194	0.27	0.07	FALSE
cg13757263	0.22	0.13	FALSE
cg13757409	-0.03	0.03	FALSE
cg13757640	0.21	0.07	FALSE
cg13757735	0.12	0.16	FALSE
cg13757826	0.09	0.05	FALSE
cg13757845	0.55	0.19	FALSE
cg13757859	0.03	0.27	FALSE
cg13757989	0.48	0.1	FALSE
cg13758054	0.49	0.15	FALSE
cg13758186	0.28	0.12	FALSE
cg13758221	-0.03	0.04	FALSE
cg13758243	0.19	0.02	FALSE
cg13758310	0.13	0.06	FALSE
cg13758331	0.23	0.26	FALSE
cg13758347	0	0.02	FALSE
cg13758646	0.06	0.03	FALSE
cg13758712	0.45	0.47	FALSE
cg13758724	0.23	0.01	FALSE
cg13758780	0.34	0.09	FALSE
cg13758904	-0.06	0.03	FALSE
cg13758913	0.39	0.14	FALSE
cg13758932	0.17	0.07	FALSE
cg13759143	-0.19	0.06	FALSE
cg13759172	0.6	0.1	FALSE
cg13759229	-0.03	0.03	FALSE
cg13759328	0.22	0.07	FALSE
cg13759418	0.29	0.05	FALSE
cg13759446	-0.11	0.04	FALSE
cg13759513	0.03	0.05	FALSE
cg13759632	0.36	0.35	FALSE
cg13759645	0	0.04	FALSE
cg13759674	0.59	0.1	FALSE
cg13759676	0.19	0.05	FALSE
cg13759702	-0.01	0.03	FALSE
cg13759778	-0.18	0.04	FALSE
cg13759808	-0.03	0.04	FALSE
cg13759852	0.41	0.11	FALSE
cg13759905	0.54	0.15	FALSE
cg13759931	0.06	0.05	FALSE
cg13759946	0.04	0.05	FALSE
cg13760038	-0.08	0.05	FALSE
cg13760060	0.05	0.09	FALSE
cg13760105	0.05	0.12	FALSE
cg13760253	0.03	0.04	FALSE
cg13760257	-0.01	0.06	FALSE
cg13760347	0.07	0.04	FALSE
cg13760546	0.08	0.02	FALSE
cg13760670	0.28	0.03	FALSE
cg13760683	0.07	0.07	FALSE
cg13760795	0.72	0.21	FALSE
cg13760807	0.16	0.06	FALSE
cg13760935	0.09	0.02	FALSE
cg13761152	-0.1	0.04	FALSE
cg13761284	0.05	0.04	FALSE
cg13761321	0.72	0.17	FALSE
cg13761364	0.1	0.06	FALSE
cg13761375	0.15	0.05	FALSE
cg13761419	0.43	0.09	FALSE
cg13761421	0.12	0.11	FALSE
cg13761440	0.27	0.07	FALSE
cg13761594	-0.03	0.04	FALSE
cg13761595	-0.11	0.03	FALSE
cg13761724	0.64	0.19	FALSE
cg13761780	0.06	0.03	FALSE
cg13761843	0	0.07	FALSE
cg13761949	0.84	0.16	FALSE
cg13761998	0.36	0.16	FALSE
cg13762060	0.34	0.06	FALSE
cg13762082	0.38	0.18	FALSE
cg13762244	0.07	0.08	FALSE
cg13762320	0.73	0.22	FALSE
cg13762359	0.01	0.03	FALSE
cg13762464	0.13	0.16	FALSE
cg13762471	-0.05	0.04	FALSE
cg13762474	0.84	0.17	FALSE
cg13762569	-0.09	0.07	FALSE
cg13762612	0.74	0.52	FALSE
cg13762676	-0.21	0.03	FALSE
cg13762691	0.54	0.24	FALSE
cg13762704	0.82	0.31	FALSE
cg13762774	0.1	0.02	FALSE
cg13762887	-0.04	0.02	FALSE
cg13762977	0.06	0.04	FALSE
cg13763061	0.67	0.16	FALSE
cg13763098	0.84	0.27	FALSE
cg13763120	0.15	0.08	FALSE
cg13763181	0.61	0.17	FALSE
cg13763232	0.02	0.03	FALSE
cg13763287	0.13	0.02	FALSE
cg13763289	0.67	0.2	FALSE
cg13763308	0.1	0.03	FALSE
cg13763339	0.57	0.08	FALSE
cg13763345	0.13	0.04	FALSE
cg13763482	0.8	0.24	FALSE
cg13763503	-0.16	0.02	FALSE
cg13763516	0.39	0.04	FALSE
cg13763550	0.19	0.06	FALSE
cg13763617	0.1	0.06	FALSE
cg13763627	-0.05	0.05	FALSE
cg13763661	0.01	0.06	FALSE
cg13763724	0.33	0.1	FALSE
cg13763729	-0.01	0.03	FALSE
cg13763783	0.33	0.15	FALSE
cg13763876	0.02	0.03	FALSE
cg13763952	0.31	0.07	FALSE
cg13764106	0.31	0.06	FALSE
cg13764116	0.41	0.1	FALSE
cg13764350	-0.04	0.04	FALSE
cg13764516	0.58	0.17	FALSE
cg13764652	-0.15	0.03	FALSE
cg13764778	0.34	0.12	FALSE
cg13764828	0.67	0.47	FALSE
cg13764850	-0.14	0.03	FALSE
cg13764897	-0.07	0.05	FALSE
cg13764915	0.11	0.03	FALSE
cg13764956	0.22	0.07	FALSE
cg13764979	0.35	0.11	FALSE
cg13764991	0.25	0.04	FALSE
cg13765004	-0.12	0.05	FALSE
cg13765061	0.42	0.28	FALSE
cg13765206	0.65	0.09	FALSE
cg13765278	0.85	0.25	FALSE
cg13765303	0.21	0.03	FALSE
cg13765368	0.48	0.04	FALSE
cg13765417	-0.11	0.03	FALSE
cg13765621	0.49	0.21	FALSE
cg13765646	0.38	0.09	FALSE
cg13765685	0.15	0.05	FALSE
cg13765778	-0.08	0.14	FALSE
cg13765785	0.34	0.04	FALSE
cg13765807	-0.1	0.1	FALSE
cg13765939	0.15	0.03	FALSE
cg13765961	0.28	0.16	FALSE
cg13766030	0.23	0.03	FALSE
cg13766043	0.07	0.03	FALSE
cg13766044	0.13	0.03	FALSE
cg13766096	0.11	0.06	FALSE
cg13766329	0.03	0.02	FALSE
cg13766489	0.25	0.01	FALSE
cg13766497	-0.12	0.03	FALSE
cg13766520	0.29	0.05	FALSE
cg13766560	0.4	0.18	FALSE
cg13766589	0.29	0.06	FALSE
cg13766642	-0.12	0.04	FALSE
cg13766651	0.37	0.12	FALSE
cg13766687	0.82	0.12	FALSE
cg13766795	-0.09	0.04	FALSE
cg13766830	0.17	0.03	FALSE
cg13766910	0.02	0.03	FALSE
cg13767001	0.32	0.07	FALSE
cg13767070	0.24	0.09	FALSE
cg13767095	0.59	0.04	FALSE
cg13767135	0.32	0.09	FALSE
cg13767223	-0.15	0.05	FALSE
cg13767245	0.54	0.28	FALSE
cg13767270	0.2	0.03	FALSE
cg13767294	-0.03	0.04	FALSE
cg13767306	0.43	0.08	FALSE
cg13767494	0.18	0.01	FALSE
cg13767506	0.03	0.07	FALSE
cg13767625	0.22	0.1	FALSE
cg13767755	-0.07	0.09	FALSE
cg13767768	-0.13	0.03	FALSE
cg13767778	-0.02	0.03	FALSE
cg13767779	-0.06	0.04	FALSE
cg13767940	0.54	0.2	FALSE
cg13768000	0.15	0.02	FALSE
cg13768055	0.98	0.63	FALSE
cg13768137	0.11	0.08	FALSE
cg13768174	0.12	0.03	FALSE
cg13768269	-0.13	0.02	FALSE
cg13768290	0.23	0.06	FALSE
cg13768304	-0.1	0.03	FALSE
cg13768347	-0.03	0.02	FALSE
cg13768360	0.09	0.04	FALSE
cg13768445	-0.06	0.14	FALSE
cg13768737	0.48	0.06	FALSE
cg13768872	0.05	0.03	FALSE
cg13768953	0.9	0.16	FALSE
cg13769004	0.01	0.03	FALSE
cg13769046	0.05	0.07	FALSE
cg13769204	0	0.02	FALSE
cg13769223	0.25	0.03	FALSE
cg13769548	0.23	0.04	FALSE
cg13769605	-0.12	0.05	FALSE
cg13769609	-0.12	0.28	FALSE
cg13769658	0.15	0.05	FALSE
cg13769672	0.2	0.02	FALSE
cg13769718	0.01	0.04	FALSE
cg13769805	-0.02	0.04	FALSE
cg13769834	0.52	0.15	FALSE
cg13769916	0.3	0.08	FALSE
cg13770088	0.09	0.03	FALSE
cg13770114	0.35	0.14	FALSE
cg13770153	0.94	0.16	FALSE
cg13770235	0.82	0.12	FALSE
cg13770361	0.01	0.22	FALSE
cg13770399	0.46	0.24	FALSE
cg13770417	0.25	0.16	FALSE
cg13770446	-0.02	0.05	FALSE
cg13770461	0.29	0.14	FALSE
cg13770529	0.09	0.03	FALSE
cg13770573	-0.08	0.04	FALSE
cg13770747	-0.06	0.03	FALSE
cg13770982	0.12	0.08	FALSE
cg13771161	0	0.07	FALSE
cg13771214	0.8	0.2	FALSE
cg13771219	-0.13	0.06	FALSE
cg13771225	0.05	0.04	FALSE
cg13771254	0.03	0.06	FALSE
cg13771313	0.89	0.31	FALSE
cg13771376	-0.03	0.06	FALSE
cg13771378	0.03	0.03	FALSE
cg13771471	0.84	0.18	FALSE
cg13771579	0.84	0.18	FALSE
cg13771624	0.05	0.02	FALSE
cg13771733	0.24	0.02	FALSE
cg13771753	-0.16	0.08	FALSE
cg13771797	0.38	0.06	FALSE
cg13771850	0.26	0.08	FALSE
cg13771918	0.19	0.03	FALSE
cg13772055	0.01	0.11	FALSE
cg13772070	0	0.08	FALSE
cg13772072	-0.18	0.07	FALSE
cg13772174	0.43	0.06	FALSE
cg13772218	0.79	0.22	FALSE
cg13772376	0.09	0.05	FALSE
cg13772414	0.56	0.19	FALSE
cg13772514	0.14	0.03	FALSE
cg13772515	0.68	0.19	FALSE
cg13772595	0	0.05	FALSE
cg13772700	0.43	0.13	FALSE
cg13772742	0.8	0.23	FALSE
cg13772768	-0.06	0.06	FALSE
cg13772849	-0.17	0.08	FALSE
cg13772903	-0.03	0.08	FALSE
cg13772932	0.01	0.05	FALSE
cg13773148	0.23	0.05	FALSE
cg13773209	0.14	0.02	FALSE
cg13773247	-0.18	0.06	FALSE
cg13773305	0.37	0.1	FALSE
cg13773570	0.23	0.17	FALSE
cg13773614	0.15	0.03	FALSE
cg13773631	0.4	0.08	FALSE
cg13773633	0.14	0.1	FALSE
cg13773678	0.4	0.13	FALSE
cg13773689	-0.13	0.02	FALSE
cg13773705	0.04	0.02	FALSE
cg13773818	0.67	0.45	FALSE
cg13773898	0.02	0.03	FALSE
cg13773914	0.21	0.02	FALSE
cg13773948	0.3	0.11	FALSE
cg13773959	0.08	0.06	FALSE
cg13774005	-0.21	0.02	FALSE
cg13774015	0.12	0.06	FALSE
cg13774019	0.65	0.11	FALSE
cg13774095	0.24	0.12	FALSE
cg13774342	0.06	0.06	FALSE
cg13774369	0.06	0.03	FALSE
cg13774505	0.25	0.04	FALSE
cg13774539	0.44	0.1	FALSE
cg13774792	-0.03	0.04	FALSE
cg13774825	-0.12	0.08	FALSE
cg13774948	0.14	0.03	FALSE
cg13774987	0.18	0.03	FALSE
cg13775005	0.27	0.1	FALSE
cg13775050	0.14	0.03	FALSE
cg13775088	0.07	0.07	FALSE
cg13775091	0.66	0.15	FALSE
cg13775165	0	0.08	FALSE
cg13775295	0.81	0.15	FALSE
cg13775299	0.05	0.03	FALSE
cg13775306	0.51	0.11	FALSE
cg13775310	0.19	0.08	FALSE
cg13775316	0.36	0.04	FALSE
cg13775495	0.09	0.04	FALSE
cg13775524	0.69	0.13	FALSE
cg13775575	0.16	0.02	FALSE
cg13775593	0.41	0.08	FALSE
cg13775627	0.07	0.02	FALSE
cg13775629	0.39	0.08	FALSE
cg13775636	0.88	0.21	FALSE
cg13775751	0.17	0.08	FALSE
cg13775832	0.22	0.16	FALSE
cg13775856	0.12	0.09	FALSE
cg13775870	0.3	0.05	FALSE
cg13775913	-0.01	0.04	FALSE
cg13775978	-0.07	0.02	FALSE
cg13775991	0.1	0.07	FALSE
cg13776095	0.09	0.04	FALSE
cg13776158	-0.03	0.02	FALSE
cg13776234	0.2	0.02	FALSE
cg13776285	0.14	0.09	FALSE
cg13776304	-0.11	0.06	FALSE
cg13776340	-0.15	0.03	FALSE
cg13776476	0.26	0.04	FALSE
cg13776499	0.14	0.04	FALSE
cg13776542	-0.09	0.04	FALSE
cg13776560	0.22	0.05	FALSE
cg13776620	0.32	0.04	FALSE
cg13776718	0.28	0.08	FALSE
cg13776884	0.63	0.25	FALSE
cg13776905	-0.27	0.07	FALSE
cg13776918	-0.1	0.09	FALSE
cg13777150	-0.02	0.03	FALSE
cg13777287	0.07	0.06	FALSE
cg13777292	0.67	0.17	FALSE
cg13777294	0.43	0.15	FALSE
cg13777312	-0.13	0.18	FALSE
cg13777411	0.15	0.02	FALSE
cg13777473	0.07	0.12	FALSE
cg13777488	-0.01	0.11	FALSE
cg13777502	0.48	0.07	FALSE
cg13777513	0.48	0.11	FALSE
cg13777609	0.08	0.08	FALSE
cg13777621	-0.03	0.06	FALSE
cg13777646	0.69	0.09	FALSE
cg13777668	0.16	0.03	FALSE
cg13777681	0.03	0.75	FALSE
cg13777700	-0.02	0.06	FALSE
cg13777717	0.12	0.07	FALSE
cg13777730	0.36	0.19	FALSE
cg13777783	0.85	0.19	FALSE
cg13777798	-0.09	0.06	FALSE
cg13777844	0.18	0.12	FALSE
cg13777937	0.12	0.02	FALSE
cg13777984	0.04	0.07	FALSE
cg13778073	0.25	0.03	FALSE
cg13778078	0.76	0.15	FALSE
cg13778140	0.23	0.05	FALSE
cg13778201	0.59	0.19	FALSE
cg13778208	0.65	0.11	FALSE
cg13778222	-0.05	0.08	FALSE
cg13778274	-0.14	0.04	FALSE
cg13778336	0.75	0.17	FALSE
cg13778499	0.1	0.04	FALSE
cg13778564	-0.04	0.03	FALSE
cg13778567	0.96	0.51	FALSE
cg13778604	-0.09	0.03	FALSE
cg13778723	0.09	0.06	FALSE
cg13778743	-0.07	0.04	FALSE
cg13778778	-0.01	0.03	FALSE
cg13778815	0.51	0.08	FALSE
cg13778848	0.13	0.03	FALSE
cg13778960	0.13	0.02	FALSE
cg13779065	-0.01	0.02	FALSE
cg13779133	0.6	0.11	FALSE
cg13779451	0	0.04	FALSE
cg13779610	0.19	0.08	FALSE
cg13779662	-0.08	0.02	FALSE
cg13779677	0.2	0.05	FALSE
cg13779687	0.29	0.06	FALSE
cg13779777	0.16	0.04	FALSE
cg13779795	0.74	0.19	FALSE
cg13779868	0.2	0.14	FALSE
cg13779907	0.19	0.11	FALSE
cg13779963	-0.05	0.13	FALSE
cg13780054	-0.02	0.05	FALSE
cg13780065	0.24	0.09	FALSE
cg13780207	0.88	0.21	FALSE
cg13780295	-0.2	0.03	FALSE
cg13780303	0.74	0.15	FALSE
cg13780318	0.04	0.04	FALSE
cg13780516	0.31	0.22	FALSE
cg13780542	0.14	0.03	FALSE
cg13780561	0.08	0.03	FALSE
cg13780602	0.07	0.04	FALSE
cg13780614	-0.11	0.03	FALSE
cg13780616	0.54	0.08	FALSE
cg13780718	0.46	0.17	FALSE
cg13780759	0.07	0.04	FALSE
cg13780902	0.14	0.04	FALSE
cg13781084	0.02	0.01	FALSE
cg13781121	-0.15	0.09	FALSE
cg13781149	0.03	0.02	FALSE
cg13781158	0	0.12	FALSE
cg13781197	0	0.03	FALSE
cg13781321	0.78	0.12	FALSE
cg13781389	-0.01	0.03	FALSE
cg13781408	-0.1	0.04	FALSE
cg13781414	0.29	0.07	FALSE
cg13781475	0.12	0.17	FALSE
cg13781498	0.08	0.07	FALSE
cg13781510	0.03	0.02	FALSE
cg13781678	0.18	0.05	FALSE
cg13781689	-0.13	0.1	FALSE
cg13781700	-0.02	0.03	FALSE
cg13781718	-0.08	0.04	FALSE
cg13781744	0.74	0.23	FALSE
cg13781819	-0.06	0.08	FALSE
cg13781829	0.08	0.04	FALSE
cg13781843	0.57	0.11	FALSE
cg13781869	0.2	0.09	FALSE
cg13781938	0	0.02	FALSE
cg13781956	0.31	0.11	FALSE
cg13781989	0.23	0.04	FALSE
cg13782090	0.33	0.11	FALSE
cg13782092	-0.06	0.05	FALSE
cg13782134	-0.1	0.05	FALSE
cg13782176	0.07	0.03	FALSE
cg13782213	0.11	0.05	FALSE
cg13782274	0.26	0.04	FALSE
cg13782301	0.81	0.2	FALSE
cg13782322	0.98	0.45	FALSE
cg13782380	0.04	0.02	FALSE
cg13782388	0.03	0.05	FALSE
cg13782443	0.45	0.16	FALSE
cg13782532	0.12	0.03	FALSE
cg13782561	0.11	0.02	FALSE
cg13782615	0.12	0.11	FALSE
cg13782728	-0.01	0.11	FALSE
cg13782814	0.41	0.04	FALSE
cg13782866	0.61	0.17	FALSE
cg13782884	0.25	0.11	FALSE
cg13782905	-0.01	0.04	FALSE
cg13782919	0.17	0.14	FALSE
cg13782932	0.16	0.05	FALSE
cg13782937	0.03	0.11	FALSE
cg13782957	0.23	0.02	FALSE
cg13783152	0.25	0.11	FALSE
cg13783177	-0.04	0.03	FALSE
cg13783191	0.18	0.19	FALSE
cg13783244	0.49	0.13	FALSE
cg13783323	0.04	0.05	FALSE
cg13783387	0.23	0.04	FALSE
cg13783434	0.63	0.13	FALSE
cg13783444	0.56	0.18	FALSE
cg13783546	0.08	0.04	FALSE
cg13783619	-0.23	0.07	FALSE
cg13783641	-0.18	0.08	FALSE
cg13783653	0.61	0.12	FALSE
cg13783725	0.59	0.11	FALSE
cg13783764	0.52	0.05	FALSE
cg13783786	0.36	0.12	FALSE
cg13783957	0.37	0.14	FALSE
cg13783978	0.19	0.03	FALSE
cg13784017	0.57	0.18	FALSE
cg13784080	0.06	0.08	FALSE
cg13784195	-0.18	0.08	FALSE
cg13784237	0.01	0.04	FALSE
cg13784276	-0.15	0.01	FALSE
cg13784283	0.09	0.06	FALSE
cg13784312	0.29	0.08	FALSE
cg13784382	0.52	0.08	FALSE
cg13784443	-0.02	0.05	FALSE
cg13784460	0.21	0.05	FALSE
cg13784474	-0.07	0.04	FALSE
cg13784482	-0.02	0.02	FALSE
cg13784557	0.03	0.03	FALSE
cg13784578	0.27	0.09	FALSE
cg13784611	-0.05	0.04	FALSE
cg13784621	0.33	0.06	FALSE
cg13784763	0.36	0.02	FALSE
cg13784769	-0.03	0.13	FALSE
cg13784792	0.36	0.08	FALSE
cg13784855	0.28	0.02	FALSE
cg13784866	0.09	0.04	FALSE
cg13784878	-0.06	0.1	FALSE
cg13784889	0.15	0.03	FALSE
cg13784966	-0.08	0.07	FALSE
cg13785000	0.31	0.04	FALSE
cg13785018	0.25	0.03	FALSE
cg13785127	0.69	0.1	FALSE
cg13785189	-0.02	0.07	FALSE
cg13785196	0.25	0.15	FALSE
cg13785207	0.15	0.03	FALSE
cg13785221	-0.03	0.05	FALSE
cg13785223	0.73	0.31	FALSE
cg13785473	0.05	0.08	FALSE
cg13785536	0.08	0.02	FALSE
cg13785718	-0.01	0.03	FALSE
cg13785779	0.02	0.07	FALSE
cg13785883	0.15	0.05	FALSE
cg13785951	0.13	0.13	FALSE
cg13786023	0.06	0.04	FALSE
cg13786163	0.02	0.03	FALSE
cg13786165	0.09	0.03	FALSE
cg13786209	0.06	0.04	FALSE
cg13786326	-0.02	0.03	FALSE
cg13786429	0.06	0.03	FALSE
cg13786513	-0.12	0.02	FALSE
cg13786567	0.15	0.1	FALSE
cg13786666	0.14	0.07	FALSE
cg13786722	0.26	0.05	FALSE
cg13786801	0	0.05	FALSE
cg13786807	0.19	0.03	FALSE
cg13786863	-0.04	0.05	FALSE
cg13787029	0.45	0.05	FALSE
cg13787134	-0.06	0.03	FALSE
cg13787135	0.6	0.18	FALSE
cg13787167	0.89	0.29	FALSE
cg13787193	-0.1	0.05	FALSE
cg13787272	0.23	0.03	FALSE
cg13787356	0.01	0.03	FALSE
cg13787438	0.23	0.05	FALSE
cg13787610	0.14	0.05	FALSE
cg13787758	-0.01	0.07	FALSE
cg13787768	0.25	0.08	FALSE
cg13787775	0.11	0.06	FALSE
cg13787782	0.21	0.03	FALSE
cg13787850	0.58	0.22	FALSE
cg13787932	0.84	0.27	FALSE
cg13787933	-0.19	0.03	FALSE
cg13787982	0.52	0.08	FALSE
cg13787987	0.36	0.08	FALSE
cg13788027	0.39	0.06	FALSE
cg13788062	0.12	0.08	FALSE
cg13788090	0.29	0.01	FALSE
cg13788097	0.05	0.14	FALSE
cg13788117	0.52	0.11	FALSE
cg13788301	0.24	0.02	FALSE
cg13788381	0.46	0.1	FALSE
cg13788387	0.02	0.04	FALSE
cg13788479	0.05	0.04	FALSE
cg13788515	0.1	0.05	FALSE
cg13788537	0.28	0.05	FALSE
cg13788592	0.03	0.02	FALSE
cg13788625	0.16	0.04	FALSE
cg13788685	0.51	0.08	FALSE
cg13788717	0.28	0.05	FALSE
cg13788819	0.39	0.18	FALSE
cg13788820	0.51	0.07	FALSE
cg13788829	0.13	0.05	FALSE
cg13788891	0.09	0.1	FALSE
cg13788902	0.04	0.04	FALSE
cg13788918	-0.17	0.06	FALSE
cg13788927	-0.19	0.04	FALSE
cg13788959	0	0.06	FALSE
cg13789015	0.93	0.4	FALSE
cg13789147	0.06	0.03	FALSE
cg13789236	-0.01	0.03	FALSE
cg13789303	0.27	0.12	FALSE
cg13789423	-0.23	0.11	FALSE
cg13789443	0.22	0.09	FALSE
cg13789457	0.29	0.06	FALSE
cg13789458	0.02	0.07	FALSE
cg13789523	0.03	0.03	FALSE
cg13789548	0.25	0.02	FALSE
cg13789673	0.03	0.06	FALSE
cg13789775	-0.05	0.03	FALSE
cg13789881	0.07	0.04	FALSE
cg13789938	0.17	0.18	FALSE
cg13790125	0.08	0.11	FALSE
cg13790199	-0.04	0.02	FALSE
cg13790259	0.42	0.11	FALSE
cg13790268	0.82	0.23	FALSE
cg13790288	-0.09	0.06	FALSE
cg13790353	0.19	0.07	FALSE
cg13790424	0.01	0.04	FALSE
cg13790426	0.3	0.1	FALSE
cg13790427	0.57	0.12	FALSE
cg13790576	0.69	0.25	FALSE
cg13790603	0.66	0.22	FALSE
cg13790618	0.53	0.13	FALSE
cg13790702	0.06	0.1	FALSE
cg13790719	0.16	0.06	FALSE
cg13790727	0.75	0.14	FALSE
cg13790796	0.15	0.03	FALSE
cg13790810	0.2	0.07	FALSE
cg13790837	0.34	0.06	FALSE
cg13790879	0.06	0.03	FALSE
cg13790906	0.15	0.04	FALSE
cg13790909	0.09	0.03	FALSE
cg13790945	0.44	0.12	FALSE
cg13791092	0.8	0.29	FALSE
cg13791130	0.37	0.09	FALSE
cg13791131	0.37	0.1	FALSE
cg13791183	0.48	0.09	FALSE
cg13791188	-0.15	0.2	FALSE
cg13791254	0.46	0.17	FALSE
cg13791269	0.02	0.04	FALSE
cg13791379	0.16	0.06	FALSE
cg13791538	0.12	0.05	FALSE
cg13791589	-0.03	0.02	FALSE
cg13791644	0.1	0.08	FALSE
cg13791658	-0.07	0.03	FALSE
cg13791668	-0.01	0.09	FALSE
cg13791671	0.1	0.04	FALSE
cg13791719	0.17	0.07	FALSE
cg13791827	-0.03	0.02	FALSE
cg13791841	0.23	0.14	FALSE
cg13791971	-0.12	0.04	FALSE
cg13792007	-0.15	0.06	FALSE
cg13792025	0.18	0.03	FALSE
cg13792045	0.16	0.02	FALSE
cg13792147	0.79	0.2	FALSE
cg13792233	0.59	0.13	FALSE
cg13792279	0.24	0.04	FALSE
cg13792444	0.23	0.05	FALSE
cg13792460	0.18	0.03	FALSE
cg13792506	0.07	0.03	FALSE
cg13792528	0.08	0.02	FALSE
cg13792579	0.39	0.05	FALSE
cg13792581	0.07	0.04	FALSE
cg13792596	0.04	0.08	FALSE
cg13792641	0.46	0.1	FALSE
cg13792714	0.02	0.18	FALSE
cg13792780	-0.17	0.1	FALSE
cg13792823	0.06	0.12	FALSE
cg13792856	-0.06	0.04	FALSE
cg13792913	0.27	0.06	FALSE
cg13793048	0.1	0.05	FALSE
cg13793093	0.19	0.03	FALSE
cg13793145	0.34	0.04	FALSE
cg13793157	0.83	0.29	FALSE
cg13793166	-0.02	0.94	FALSE
cg13793178	0.53	0.09	FALSE
cg13793214	-0.05	0.05	FALSE
cg13793354	-0.02	0.03	FALSE
cg13793478	0.36	0.15	FALSE
cg13793507	0.11	0.07	FALSE
cg13793510	-0.1	0.03	FALSE
cg13793525	0.09	0.02	FALSE
cg13793580	0.28	0.07	FALSE
cg13793584	-0.03	0.04	FALSE
cg13793678	0.63	0.14	FALSE
cg13793718	0.83	0.18	FALSE
cg13793747	0.39	0.06	FALSE
cg13793761	0.24	0.06	FALSE
cg13793782	0.05	0.06	FALSE
cg13793810	0.2	0.05	FALSE
cg13793854	0.07	0.16	FALSE
cg13794268	0.16	0.11	FALSE
cg13794318	-0.09	0.03	FALSE
cg13794334	-0.05	0.03	FALSE
cg13794372	0.93	0.19	FALSE
cg13794390	0.16	0.13	FALSE
cg13794404	0.78	0.27	FALSE
cg13794529	0.08	0.06	FALSE
cg13794530	0.09	0.05	FALSE
cg13794553	0.33	0.06	FALSE
cg13794565	0.66	0.11	FALSE
cg13794588	0.47	0.13	FALSE
cg13794641	-0.02	0.02	FALSE
cg13794687	0.13	0.03	FALSE
cg13794739	0.19	0.02	FALSE
cg13794807	0.31	0.07	FALSE
cg13794839	-0.08	0.03	FALSE
cg13794863	0.28	0.04	FALSE
cg13794888	0.1	0.03	FALSE
cg13794993	0.25	0.11	FALSE
cg13795120	0.05	0.03	FALSE
cg13795189	0.36	0.1	FALSE
cg13795234	0.39	0.04	FALSE
cg13795264	0.25	0.03	FALSE
cg13795321	0.43	0.1	FALSE
cg13795336	0.15	0.04	FALSE
cg13795448	0.81	0.16	FALSE
cg13795465	0.25	0.05	FALSE
cg13795627	0.11	0.1	FALSE
cg13795689	0.62	0.12	FALSE
cg13795696	-0.04	0.12	FALSE
cg13795805	0.25	0.05	FALSE
cg13795819	-0.16	0.04	FALSE
cg13795831	0.53	0.18	FALSE
cg13795838	0.11	0.04	FALSE
cg13795840	0.09	0.13	FALSE
cg13795883	0.28	0.08	FALSE
cg13795948	0.1	0.05	FALSE
cg13795986	0.3	0.24	FALSE
cg13796110	-0.03	0.05	FALSE
cg13796158	-0.06	0.04	FALSE
cg13796211	0.1	0.04	FALSE
cg13796218	0.05	0.04	FALSE
cg13796246	0.03	0.12	FALSE
cg13796250	0.44	0.26	FALSE
cg13796272	0.56	0.07	FALSE
cg13796295	0.28	0.04	FALSE
cg13796319	0.02	0.02	FALSE
cg13796381	0.66	0.18	FALSE
cg13796392	0.34	0.09	FALSE
cg13796518	0.07	0.03	FALSE
cg13796559	0	0.05	FALSE
cg13796676	-0.05	0.05	FALSE
cg13796687	0.07	0.1	FALSE
cg13796796	0.04	0.04	FALSE
cg13796802	0	0.03	FALSE
cg13796804	0.18	0.07	FALSE
cg13796823	0.16	0.03	FALSE
cg13796831	-0.21	0.04	FALSE
cg13796845	0.55	0.14	FALSE
cg13796936	0.11	0.03	FALSE
cg13796975	0.16	0.07	FALSE
cg13797031	0.17	0.03	FALSE
cg13797073	0.02	0.08	FALSE
cg13797228	0.44	0.03	FALSE
cg13797231	0.37	0.05	FALSE
cg13797282	0.3	0.09	FALSE
cg13797285	0.42	0.08	FALSE
cg13797425	0.25	0.05	FALSE
cg13797468	0.43	0.13	FALSE
cg13797580	0.39	0.07	FALSE
cg13797670	0.05	0.07	FALSE
cg13797775	-0.04	0.02	FALSE
cg13797779	0.1	0.05	FALSE
cg13797824	-0.01	0.07	FALSE
cg13797825	0.02	0.04	FALSE
cg13797914	0.08	0.04	FALSE
cg13798112	0.05	0.05	FALSE
cg13798146	-0.04	0.17	FALSE
cg13798270	-0.02	0.05	FALSE
cg13798289	0.14	0.06	FALSE
cg13798290	0.19	0.05	FALSE
cg13798300	0.55	0.04	FALSE
cg13798302	0.2	0.02	FALSE
cg13798384	0.41	0.09	FALSE
cg13798558	0.26	0.04	FALSE
cg13798575	0.3	0.02	FALSE
cg13798579	0.29	0.02	FALSE
cg13798585	0.87	0.28	FALSE
cg13798621	0.19	0.1	FALSE
cg13798679	0.57	0.18	FALSE
cg13798721	0.4	0.03	FALSE
cg13798745	0.75	0.15	FALSE
cg13798746	0.36	0.09	FALSE
cg13798825	0.09	0.05	FALSE
cg13798842	0.04	0.07	FALSE
cg13798970	0.29	0.03	FALSE
cg13798986	-0.01	0.05	FALSE
cg13799005	0.01	0.02	FALSE
cg13799081	0.48	0.22	FALSE
cg13799082	0.09	0.13	FALSE
cg13799149	0.02	0.03	FALSE
cg13799206	0.41	0.02	FALSE
cg13799227	0.42	0.03	FALSE
cg13799242	0.45	0.12	FALSE
cg13799263	0.08	0.07	FALSE
cg13799287	0.06	0.03	FALSE
cg13799302	0.47	0.06	FALSE
cg13799429	0.27	0.15	FALSE
cg13799462	-0.17	0.02	FALSE
cg13799544	0.7	0.21	FALSE
cg13799581	0.32	0.3	FALSE
cg13799671	-0.19	0.02	FALSE
cg13799772	0.34	0.26	FALSE
cg13799838	0.06	0.13	FALSE
cg13799856	0.05	0.06	FALSE
cg13799898	-0.02	0.02	FALSE
cg13799919	-0.07	0.1	FALSE
cg13799933	0.1	0.03	FALSE
cg13799941	0.52	0.15	FALSE
cg13799970	0.36	0.03	FALSE
cg13799986	0.09	0.05	FALSE
cg13800005	0.09	0.28	FALSE
cg13800022	0.21	0.03	FALSE
cg13800049	0	0.03	FALSE
cg13800079	0.79	0.14	FALSE
cg13800209	0.63	0.09	FALSE
cg13800228	0.12	0.03	FALSE
cg13800240	0.15	0.07	FALSE
cg13800349	-0.08	0.03	FALSE
cg13800491	0.02	0.07	FALSE
cg13800496	0.28	0.14	FALSE
cg13800540	0.09	0.04	FALSE
cg13800542	0.18	0.03	FALSE
cg13800569	-0.07	0.07	FALSE
cg13800586	0.15	0.02	FALSE
cg13800612	0.81	0.1	FALSE
cg13800623	-0.01	0.07	FALSE
cg13800652	0.95	0.94	FALSE
cg13800700	0.28	0.12	FALSE
cg13800721	0.18	0.06	FALSE
cg13800769	0.63	0.22	FALSE
cg13800802	0.27	0.08	FALSE
cg13800812	0.26	0.03	FALSE
cg13800828	0.28	0.07	FALSE
cg13800949	0.09	0.04	FALSE
cg13801056	0.44	0.11	FALSE
cg13801057	0.05	0.05	FALSE
cg13801193	0.45	0.09	FALSE
cg13801347	-0.09	0.1	FALSE
cg13801381	-0.1	0.02	FALSE
cg13801402	0.37	0.28	FALSE
cg13801416	0.06	0.07	FALSE
cg13801510	0.61	0.09	FALSE
cg13801656	0.09	0.11	FALSE
cg13801670	0.06	0.1	FALSE
cg13801712	0.03	0.03	FALSE
cg13801740	0.04	0.03	FALSE
cg13801946	0.42	0.02	FALSE
cg13802035	0.15	0.08	FALSE
cg13802151	0.66	0.13	FALSE
cg13802192	0.1	0.02	FALSE
cg13802269	0.2	0.02	FALSE
cg13802354	0.44	0.13	FALSE
cg13802355	0.14	0.19	FALSE
cg13802364	0.2	0.04	FALSE
cg13802433	-0.06	0.15	FALSE
cg13802457	0.01	0.03	FALSE
cg13802490	0.02	0.05	FALSE
cg13802506	0.13	0.04	FALSE
cg13802527	0.15	0.07	FALSE
cg13802571	0.17	0.04	FALSE
cg13802583	0.84	0.18	FALSE
cg13802595	0.1	0.05	FALSE
cg13802666	0.3	0.03	FALSE
cg13802760	0.31	0.05	FALSE
cg13802772	-0.08	0.03	FALSE
cg13802789	0.2	0.1	FALSE
cg13802883	0.07	0.07	FALSE
cg13802942	-0.09	0.04	FALSE
cg13802966	0.45	0.12	FALSE
cg13802981	0.11	0.15	FALSE
cg13803013	0.72	0.15	FALSE
cg13803048	0.05	0.08	FALSE
cg13803071	0.29	0.1	FALSE
cg13803196	-0.08	0.05	FALSE
cg13803214	0.11	0.03	FALSE
cg13803234	0.69	0.17	FALSE
cg13803262	0.28	0.06	FALSE
cg13803266	0.01	0.05	FALSE
cg13803503	0.34	0.07	FALSE
cg13803559	0.21	0.07	FALSE
cg13803584	-0.19	0.04	FALSE
cg13803632	0.09	0.03	FALSE
cg13803647	-0.08	0.04	FALSE
cg13803688	0.46	0.12	FALSE
cg13803727	0.33	0.13	FALSE
cg13803765	0.05	0.04	FALSE
cg13803976	0.15	0.1	FALSE
cg13804058	0.06	0.05	FALSE
cg13804182	0.39	0.04	FALSE
cg13804196	-0.03	0.04	FALSE
cg13804316	0.09	0.03	FALSE
cg13804356	-0.08	0.03	FALSE
cg13804377	0.9	0.19	FALSE
cg13804450	0.53	0.06	FALSE
cg13804457	-0.03	0.05	FALSE
cg13804461	0.52	0.09	FALSE
cg13804476	0.09	0.02	FALSE
cg13804478	0.23	0.12	FALSE
cg13804571	0.05	0.05	FALSE
cg13804575	0.48	0.23	FALSE
cg13804738	-0.09	0.06	FALSE
cg13804788	-0.07	0.05	FALSE
cg13804838	-0.04	0.03	FALSE
cg13804854	0.19	0.11	FALSE
cg13804918	0.52	0.02	FALSE
cg13805052	0.09	0.09	FALSE
cg13805112	-0.15	0.02	FALSE
cg13805183	0.05	0.05	FALSE
cg13805262	0.16	0.04	FALSE
cg13805297	-0.28	0.06	FALSE
cg13805400	0.09	0.04	FALSE
cg13805518	0.74	0.15	FALSE
cg13805533	0.09	0.12	FALSE
cg13805574	-0.06	0.03	FALSE
cg13805608	0.22	0.1	FALSE
cg13805654	0.85	0.23	FALSE
cg13805698	-0.05	0.09	FALSE
cg13805730	0.24	0.06	FALSE
cg13805761	-0.04	0.15	FALSE
cg13805793	0.09	0.1	FALSE
cg13805795	-0.28	0.03	FALSE
cg13805951	0.64	0.05	FALSE
cg13806029	-0.12	0.03	FALSE
cg13806031	0.24	0.12	FALSE
cg13806070	0.31	0.06	FALSE
cg13806095	0.65	0.31	FALSE
cg13806106	-0.01	0.04	FALSE
cg13806135	0.28	0.04	FALSE
cg13806162	-0.06	0.04	FALSE
cg13806231	-0.09	0.05	FALSE
cg13806267	0.41	0.12	FALSE
cg13806292	-0.12	0.04	FALSE
cg13806356	0.42	0.13	FALSE
cg13806461	0.09	0.03	FALSE
cg13806489	0.53	0.14	FALSE
cg13806670	0.12	0.03	FALSE
cg13806741	0.51	0.12	FALSE
cg13806767	-0.06	0.07	FALSE
cg13806793	-0.07	0.05	FALSE
cg13806870	0.07	0.61	FALSE
cg13806939	0.57	0.09	FALSE
cg13806964	0.05	0.03	FALSE
cg13806966	-0.07	0.03	FALSE
cg13807035	0.13	0.05	FALSE
cg13807254	-0.02	0.04	FALSE
cg13807341	-0.05	0.05	FALSE
cg13807343	0.18	0.05	FALSE
cg13807351	0.19	0.03	FALSE
cg13807363	-0.07	0.02	FALSE
cg13807386	0.51	0.18	FALSE
cg13807496	0.37	0.08	FALSE
cg13807549	0.64	0.16	FALSE
cg13807578	0	0.04	FALSE
cg13807668	0.07	0.03	FALSE
cg13807871	0.54	0.09	FALSE
cg13807886	0.67	0.16	FALSE
cg13807970	-0.09	0.04	FALSE
cg13807985	0.18	0.06	FALSE
cg13808011	-0.14	0.03	FALSE
cg13808058	0.04	0.05	FALSE
cg13808071	0.38	0.21	FALSE
cg13808083	0.42	0.19	FALSE
cg13808088	0.02	0.04	FALSE
cg13808145	0.24	0.06	FALSE
cg13808147	0.04	0.03	FALSE
cg13808160	-0.12	0.03	FALSE
cg13808180	-0.05	0.02	FALSE
cg13808183	-0.05	0.05	FALSE
cg13808198	0.12	0.06	FALSE
cg13808223	-0.12	0.06	FALSE
cg13808240	0.2	0.03	FALSE
cg13808278	0.03	0.06	FALSE
cg13808325	0.31	0.03	FALSE
cg13808399	-0.01	0.03	FALSE
cg13808420	0.17	0.03	FALSE
cg13808508	0.11	0.02	FALSE
cg13808560	0.1	0.03	FALSE
cg13808561	-0.04	0.03	FALSE
cg13808574	0.52	0.11	FALSE
cg13808592	0.07	0.08	FALSE
cg13808594	-0.1	0.02	FALSE
cg13808641	0.19	0.05	FALSE
cg13808674	-0.02	0.04	FALSE
cg13808714	0.14	0.05	FALSE
cg13808842	0.14	0.12	FALSE
cg13808848	0.11	0.04	FALSE
cg13808909	0.38	0.19	FALSE
cg13808918	0.18	0.02	FALSE
cg13808923	0.64	0.09	FALSE
cg13808936	0.06	0.04	FALSE
cg13809026	0.09	0.04	FALSE
cg13809095	0.81	0.2	FALSE
cg13809236	0.7	0.1	FALSE
cg13809270	0.53	0.12	FALSE
cg13809441	0.74	0.22	FALSE
cg13809469	0.01	0.02	FALSE
cg13809528	0.42	0.15	FALSE
cg13809627	-0.18	0.03	FALSE
cg13809660	0.51	0.13	FALSE
cg13809693	-0.01	0.02	FALSE
cg13809748	0.02	0.03	FALSE
cg13809815	0.47	0.15	FALSE
cg13809864	0.16	0.02	FALSE
cg13809915	0.02	0.04	FALSE
cg13810225	0.13	0.03	FALSE
cg13810234	0.02	0.02	FALSE
cg13810327	0.28	0.1	FALSE
cg13810332	0.57	0.05	FALSE
cg13810385	-0.02	0.05	FALSE
cg13810457	-0.07	0.04	FALSE
cg13810511	0.02	0.03	FALSE
cg13810556	0.22	0.21	FALSE
cg13810562	0.28	0.09	FALSE
cg13810570	-0.05	0.02	FALSE
cg13810628	0.03	0.03	FALSE
cg13810644	0.28	0.19	FALSE
cg13810673	0.55	0.16	FALSE
cg13810683	-0.08	0.04	FALSE
cg13810707	0.22	0.13	FALSE
cg13810723	0.81	0.21	FALSE
cg13810727	0.47	0.14	FALSE
cg13810835	0.33	0.1	FALSE
cg13810843	0.09	0.06	FALSE
cg13810862	-0.15	0.03	FALSE
cg13811168	0.58	0.12	FALSE
cg13811229	-0.19	0.07	FALSE
cg13811240	0.08	0.04	FALSE
cg13811368	0.13	0.02	FALSE
cg13811417	0.81	0.39	FALSE
cg13811423	0.54	0.1	FALSE
cg13811446	0.59	0.08	FALSE
cg13811448	-0.03	0.02	FALSE
cg13811469	0.11	0.02	FALSE
cg13811630	0.18	0.05	FALSE
cg13811667	-0.12	0.03	FALSE
cg13811713	0.02	0.04	FALSE
cg13811808	0.05	0.08	FALSE
cg13811867	0.95	0.44	FALSE
cg13811879	0.2	0.15	FALSE
cg13811936	0.78	0.19	FALSE
cg13811955	0.15	0.06	FALSE
cg13812223	0.27	0.04	FALSE
cg13812230	0.26	0.09	FALSE
cg13812249	0.02	0.1	FALSE
cg13812377	-0.11	0.04	FALSE
cg13812393	0.88	0.23	FALSE
cg13812452	0.3	0.06	FALSE
cg13812587	0.06	0.08	FALSE
cg13812613	0.1	0.07	FALSE
cg13812731	0.15	0.05	FALSE
cg13812894	0.08	0.05	FALSE
cg13812927	-0.03	0.16	FALSE
cg13812937	0.1	0.04	FALSE
cg13813086	0.5	0.12	FALSE
cg13813247	0.91	0.2	FALSE
cg13813258	0	0.04	FALSE
cg13813355	0	0.32	FALSE
cg13813366	0.38	0.15	FALSE
cg13813391	0.27	0.1	FALSE
cg13813458	0.7	0.25	FALSE
cg13813533	-0.01	0.08	FALSE
cg13813623	-0.03	0.02	FALSE
cg13813649	0.1	0.03	FALSE
cg13813710	0.49	0.07	FALSE
cg13813770	0.15	0.05	FALSE
cg13813813	0.04	0.05	FALSE
cg13813871	-0.03	0.03	FALSE
cg13813874	0.03	0.03	FALSE
cg13814349	0.03	0.04	FALSE
cg13814351	0.22	0.12	FALSE
cg13814374	0.45	0.1	FALSE
cg13814485	-0.01	0.03	FALSE
cg13814591	0	0.07	FALSE
cg13814593	0.12	0.05	FALSE
cg13814654	-0.06	0.03	FALSE
cg13814664	0.03	0.05	FALSE
cg13814677	0.2	0.07	FALSE
cg13814693	-0.02	0.04	FALSE
cg13814708	0.13	0.04	FALSE
cg13814720	-0.09	0.03	FALSE
cg13814738	0.05	0.04	FALSE
cg13814747	0.89	0.24	FALSE
cg13814761	-0.09	0.03	FALSE
cg13814950	0.12	0.03	FALSE
cg13814990	-0.02	0.05	FALSE
cg13815311	-0.01	0.03	FALSE
cg13815390	0.43	0.06	FALSE
cg13815684	0.33	0.13	FALSE
cg13815695	0.99	0.98	FALSE
cg13815864	0.63	0.11	FALSE
cg13815930	-0.07	0.05	FALSE
cg13815971	0.53	0.07	FALSE
cg13816042	0.18	0.08	FALSE
cg13816130	0.25	0.04	FALSE
cg13816321	0.22	0.09	FALSE
cg13816414	0.8	0.07	FALSE
cg13816415	-0.17	0.07	FALSE
cg13816419	0.59	0.22	FALSE
cg13816423	0.61	0.14	FALSE
cg13816428	0.74	0.27	FALSE
cg13816466	0.17	0.09	FALSE
cg13816734	0.12	0.08	FALSE
cg13816802	0.07	0.04	FALSE
cg13817037	0.1	0.06	FALSE
cg13817046	0.26	0.3	FALSE
cg13817083	0.08	0.07	FALSE
cg13817182	0.05	0.07	FALSE
cg13817203	-0.05	0.04	FALSE
cg13817265	0.5	0.1	FALSE
cg13817287	-0.07	0.13	FALSE
cg13817341	-0.13	0.02	FALSE
cg13817353	0.06	0.07	FALSE
cg13817395	-0.03	0.06	FALSE
cg13817410	0.44	0.1	FALSE
cg13817518	0.19	0.04	FALSE
cg13817545	-0.05	0.05	FALSE
cg13817547	0.09	0.04	FALSE
cg13817725	-0.24	0.02	FALSE
cg13817802	0.18	0.06	FALSE
cg13817822	0.23	0.25	FALSE
cg13817859	0.26	0.09	FALSE
cg13817905	0.65	0.11	FALSE
cg13817920	0.04	0.04	FALSE
cg13817952	0.64	0.12	FALSE
cg13818014	0.9	0.32	FALSE
cg13818243	-0.15	0.09	FALSE
cg13818276	0.59	0.19	FALSE
cg13818302	0.4	0.1	FALSE
cg13818316	0.63	0.13	FALSE
cg13818368	0.22	0.03	FALSE
cg13818424	0.63	0.12	FALSE
cg13818430	0.42	0.05	FALSE
cg13818451	0.81	0.38	FALSE
cg13818573	0.49	0.11	FALSE
cg13818654	0.18	0.03	FALSE
cg13818664	0.41	0.06	FALSE
cg13818708	-0.03	0.08	FALSE
cg13818726	-0.09	0.02	FALSE
cg13818830	0.13	0.05	FALSE
cg13818875	0.23	0.04	FALSE
cg13819005	0.09	0.13	FALSE
cg13819127	0.72	0.19	FALSE
cg13819165	-0.06	0.03	FALSE
cg13819166	0.09	0.07	FALSE
cg13819250	0.06	0.02	FALSE
cg13819319	-0.03	0.05	FALSE
cg13819485	0.27	0.02	FALSE
cg13819552	0.51	0.15	FALSE
cg13819586	0.21	0.05	FALSE
cg13819609	0.39	0.11	FALSE
cg13819787	-0.01	0.26	FALSE
cg13819869	0.18	0.02	FALSE
cg13819912	0.11	0.06	FALSE
cg13820039	0.1	0.44	FALSE
cg13820111	-0.01	0.04	FALSE
cg13820145	0.23	0.06	FALSE
cg13820205	0.24	0.09	FALSE
cg13820281	0.22	0.05	FALSE
cg13820391	0.94	0.4	FALSE
cg13820434	0.48	0.05	FALSE
cg13820573	0.03	0.04	FALSE
cg13820589	0.15	0.03	FALSE
cg13820726	0.03	0.05	FALSE
cg13820899	0.37	0.13	FALSE
cg13821008	0.5	0.06	FALSE
cg13821031	0.46	0.11	FALSE
cg13821038	-0.15	0.04	FALSE
cg13821051	0.99	0.82	FALSE
cg13821072	0.06	0.03	FALSE
cg13821077	0.71	0.14	FALSE
cg13821173	0.18	0.04	FALSE
cg13821227	0.25	0.1	FALSE
cg13821287	0.05	0.05	FALSE
cg13821433	0.18	0.02	FALSE
cg13821490	0.27	0.05	FALSE
cg13821571	-0.05	0.05	FALSE
cg13821602	0.11	0.03	FALSE
cg13821785	0.16	0.06	FALSE
cg13821914	-0.03	0.04	FALSE
cg13821972	-0.1	0.03	FALSE
cg13821978	0.06	0.09	FALSE
cg13822008	0.24	0.02	FALSE
cg13822122	-0.12	0.04	FALSE
cg13822123	-0.05	0.05	FALSE
cg13822158	-0.03	0.04	FALSE
cg13822242	0.32	0.05	FALSE
cg13822256	0.83	0.21	FALSE
cg13822303	0.35	0.08	FALSE
cg13822329	0	0.03	FALSE
cg13822561	-0.16	0.13	FALSE
cg13822726	0.42	0.22	FALSE
cg13822849	0.63	0.19	FALSE
cg13823003	0.48	0.09	FALSE
cg13823120	0.25	0.13	FALSE
cg13823136	0.12	0.04	FALSE
cg13823144	0.11	0.03	FALSE
cg13823166	0.06	0.08	FALSE
cg13823169	0.66	0.16	FALSE
cg13823188	-0.07	0.02	FALSE
cg13823205	-0.05	0.24	FALSE
cg13823234	0.08	0.03	FALSE
cg13823257	0.29	0.05	FALSE
cg13823327	0.32	0.05	FALSE
cg13823366	0.12	0.07	FALSE
cg13823403	0.29	0.06	FALSE
cg13823411	0.14	0.03	FALSE
cg13823415	0.03	0.11	FALSE
cg13823492	0.37	0.07	FALSE
cg13823553	0.1	0.03	FALSE
cg13823585	-0.09	0.03	FALSE
cg13823621	0.21	0.02	FALSE
cg13823631	0.25	0.08	FALSE
cg13823666	-0.1	0.05	FALSE
cg13823701	0.1	0.06	FALSE
cg13823791	0.18	0.08	FALSE
cg13823817	0.06	0.03	FALSE
cg13823840	0.16	0.04	FALSE
cg13823919	0.08	0.05	FALSE
cg13823936	0.73	0.29	FALSE
cg13823964	0.11	0.24	FALSE
cg13824009	0.67	0.1	FALSE
cg13824097	-0.12	0.02	FALSE
cg13824156	0.55	0.11	FALSE
cg13824191	0.3	0.05	FALSE
cg13824242	0.15	0.03	FALSE
cg13824271	0.21	0.02	FALSE
cg13824302	0.62	0.11	FALSE
cg13824319	-0.01	0.04	FALSE
cg13824385	0.27	0.08	FALSE
cg13824456	0.99	0.87	FALSE
cg13824500	0.5	0.15	FALSE
cg13824515	0.07	0.11	FALSE
cg13824555	0.11	0.04	FALSE
cg13824734	0.13	0.02	FALSE
cg13824815	0.05	0.1	FALSE
cg13824859	0.03	0.02	FALSE
cg13824877	0.9	0.25	FALSE
cg13824956	-0.12	0.04	FALSE
cg13824991	0.8	0.25	FALSE
cg13825058	0.23	0.02	FALSE
cg13825083	-0.12	0.03	FALSE
cg13825112	0.19	0.1	FALSE
cg13825239	-0.08	0.07	FALSE
cg13825288	0.35	0.08	FALSE
cg13825334	-0.23	0.03	FALSE
cg13825374	-0.02	0.03	FALSE
cg13825375	0.34	0.1	FALSE
cg13825574	0.49	0.14	FALSE
cg13825821	0.15	0.04	FALSE
cg13825876	0.23	0.04	FALSE
cg13826055	0.73	0.19	FALSE
cg13826058	0.03	0.2	FALSE
cg13826105	-0.04	0.05	FALSE
cg13826139	0.1	0.05	FALSE
cg13826154	0.04	0.03	FALSE
cg13826167	0.09	0.05	FALSE
cg13826264	-0.03	0.09	FALSE
cg13826290	0.14	0.04	FALSE
cg13826447	0.3	0.04	FALSE
cg13826452	0.56	0.2	FALSE
cg13826459	0.28	0.12	FALSE
cg13826564	0.02	0.01	FALSE
cg13826618	0.28	0.05	FALSE
cg13826636	0.11	0.03	FALSE
cg13826666	0.51	0.07	FALSE
cg13826709	0.66	0.05	FALSE
cg13826718	0.29	0.06	FALSE
cg13826749	0.31	0.04	FALSE
cg13826862	0.02	0.07	FALSE
cg13826873	-0.18	0.13	FALSE
cg13826890	0.03	0.09	FALSE
cg13827127	-0.03	0.12	FALSE
cg13827179	0.25	0.07	FALSE
cg13827209	0.32	0.09	FALSE
cg13827212	0.15	0.04	FALSE
cg13827287	0.06	0.1	FALSE
cg13827351	0.39	0.07	FALSE
cg13827458	0.01	0.07	FALSE
cg13827487	0.72	0.13	FALSE
cg13827556	0.4	0.12	FALSE
cg13827582	0.15	0.04	FALSE
cg13827597	0.21	0.03	FALSE
cg13827677	0.44	0.19	FALSE
cg13827782	-0.1	0.04	FALSE
cg13827859	0.23	0.05	FALSE
cg13827911	-0.1	0.04	FALSE
cg13827970	-0.19	0.05	FALSE
cg13827984	0.88	0.17	FALSE
cg13828047	0.61	0.1	FALSE
cg13828068	0.07	0.06	FALSE
cg13828097	0.47	0.06	FALSE
cg13828183	0.07	0.04	FALSE
cg13828227	-0.01	0.05	FALSE
cg13828236	0.01	0.07	FALSE
cg13828375	-0.03	0.05	FALSE
cg13828378	-0.07	0.03	FALSE
cg13828397	-0.07	0.04	FALSE
cg13828440	-0.01	0.13	FALSE
cg13828484	0.31	0.05	FALSE
cg13828499	-0.01	0.06	FALSE
cg13828579	0.36	0.07	FALSE
cg13828592	0.49	0.04	FALSE
cg13828600	0.27	0.12	FALSE
cg13828610	0.1	0.04	FALSE
cg13828674	-0.13	0.03	FALSE
cg13828701	-0.05	0.02	FALSE
cg13828758	0.25	0.1	FALSE
cg13828794	0.43	0.18	FALSE
cg13828808	0.16	0.14	FALSE
cg13828839	0.71	0.18	FALSE
cg13828873	0.32	0.18	FALSE
cg13828899	0.08	0.03	FALSE
cg13829041	0.13	0.08	FALSE
cg13829056	0.08	0.02	FALSE
cg13829089	0.36	0.13	FALSE
cg13829104	0.53	0.32	FALSE
cg13829189	0.64	0.12	FALSE
cg13829419	0.71	0.21	FALSE
cg13829550	0.46	0.09	FALSE
cg13829625	0.98	0.49	FALSE
cg13829635	0.15	0.03	FALSE
cg13829638	-0.14	0.07	FALSE
cg13829804	-0.18	0.04	FALSE
cg13829849	-0.08	0.07	FALSE
cg13829924	0.04	0.06	FALSE
cg13829980	0.29	0.02	FALSE
cg13830081	-0.11	0.03	FALSE
cg13830163	0.13	0.04	FALSE
cg13830203	0.21	0.08	FALSE
cg13830329	0.48	0.07	FALSE
cg13830393	0.05	0.04	FALSE
cg13830506	-0.11	0.02	FALSE
cg13830619	0.95	0.66	FALSE
cg13830624	0.15	0.06	FALSE
cg13830636	0.48	0.03	FALSE
cg13830730	-0.04	0.03	FALSE
cg13830794	0.89	0.37	FALSE
cg13830799	0.03	0.08	FALSE
cg13830835	0.1	0.03	FALSE
cg13830870	0.28	0.13	FALSE
cg13830932	0.01	0.03	FALSE
cg13831106	0.58	0.09	FALSE
cg13831124	0.33	0.15	FALSE
cg13831136	0.45	0.21	FALSE
cg13831141	0.01	0.08	FALSE
cg13831216	0.16	0.05	FALSE
cg13831286	0.1	0.05	FALSE
cg13831329	0.4	0.08	FALSE
cg13831433	0	0.05	FALSE
cg13831459	0.2	0.04	FALSE
cg13831470	0.1	0.12	FALSE
cg13831540	0.14	0.06	FALSE
cg13831570	0.65	0.1	FALSE
cg13831649	0	0.04	FALSE
cg13831723	0.01	0.13	FALSE
cg13831848	-0.09	0.06	FALSE
cg13831922	0.41	0.05	FALSE
cg13832045	0.12	0.02	FALSE
cg13832059	0.02	0.09	FALSE
cg13832135	0.88	0.23	FALSE
cg13832201	0.44	0.12	FALSE
cg13832290	0.28	0.11	FALSE
cg13832441	0.46	0.17	FALSE
cg13832604	0.14	0.19	FALSE
cg13832669	0.45	0.95	FALSE
cg13832670	0.33	0.32	FALSE
cg13832679	0.01	0.07	FALSE
cg13832772	-0.04	0.05	FALSE
cg13832955	-0.02	0.05	FALSE
cg13832985	0.35	0.04	FALSE
cg13832988	0.47	0.08	FALSE
cg13833328	0.06	0.04	FALSE
cg13833419	0	0.03	FALSE
cg13833436	-0.13	0.1	FALSE
cg13833437	0.1	0.06	FALSE
cg13833439	-0.04	0.08	FALSE
cg13833484	0.32	0.06	FALSE
cg13833525	0.21	0.04	FALSE
cg13833535	0.03	0.03	FALSE
cg13833596	0.23	0.19	FALSE
cg13833607	-0.27	0.04	FALSE
cg13833632	-0.04	0.07	FALSE
cg13833831	0.04	0.03	FALSE
cg13833923	0.6	0.1	FALSE
cg13834077	-0.26	0.03	FALSE
cg13834112	0.61	0.14	FALSE
cg13834146	0.26	0.05	FALSE
cg13834366	0.05	0.04	FALSE
cg13834453	0.32	0.07	FALSE
cg13834460	0.07	0.03	FALSE
cg13834500	0.16	0.04	FALSE
cg13834539	0.07	0.1	FALSE
cg13834567	0.02	0.19	FALSE
cg13834623	0.28	0.1	FALSE
cg13834670	0.29	0.14	FALSE
cg13834811	0.14	0.06	FALSE
cg13834844	0.46	0.06	FALSE
cg13834851	0.96	0.36	FALSE
cg13834896	0.16	0.05	FALSE
cg13834913	-0.04	0.02	FALSE
cg13835029	0.31	0.1	FALSE
cg13835053	0.02	0.03	FALSE
cg13835062	0.11	0.03	FALSE
cg13835073	-0.05	0.04	FALSE
cg13835337	0.05	0.03	FALSE
cg13835436	0.65	0.11	FALSE
cg13835688	0.29	0.07	FALSE
cg13835852	-0.03	0.07	FALSE
cg13835853	-0.04	0.03	FALSE
cg13835894	0.5	0.14	FALSE
cg13836098	0.71	0.18	FALSE
cg13836183	-0.04	0.03	FALSE
cg13836270	0.2	0.05	FALSE
cg13836311	0.03	0.04	FALSE
cg13836318	0.14	0.04	FALSE
cg13836380	0.38	0.05	FALSE
cg13836412	0.14	0.06	FALSE
cg13836422	0.28	0.06	FALSE
cg13836474	-0.02	0.04	FALSE
cg13836518	0.4	0.14	FALSE
cg13836550	0.84	0.2	FALSE
cg13836563	0.2	0.04	FALSE
cg13836627	0.24	0.07	FALSE
cg13836638	0.08	0.03	FALSE
cg13836687	0.2	0.15	FALSE
cg13836770	-0.14	0.05	FALSE
cg13836920	0.43	0.02	FALSE
cg13836954	0.35	0.02	FALSE
cg13837033	0.4	0.22	FALSE
cg13837097	0.03	0.03	FALSE
cg13837295	0.28	0.04	FALSE
cg13837335	0	0.06	FALSE
cg13837449	0	0.12	FALSE
cg13837481	0.07	0.03	FALSE
cg13837552	0.11	0.04	FALSE
cg13837679	0.44	0.13	FALSE
cg13837721	0.64	0.15	FALSE
cg13837747	-0.08	0.05	FALSE
cg13837822	0.12	0.05	FALSE
cg13837857	0.75	0.2	FALSE
cg13837895	0.1	0.03	FALSE
cg13837913	0.05	0.06	FALSE
cg13837916	0.17	0.05	FALSE
cg13837942	0.05	0.08	FALSE
cg13837997	-0.3	0.04	FALSE
cg13838014	-0.08	0.02	FALSE
cg13838057	-0.14	0.03	FALSE
cg13838074	0.07	0.04	FALSE
cg13838276	0.89	0.85	FALSE
cg13838528	0.04	0.01	FALSE
cg13838578	0.61	0.11	FALSE
cg13838599	0.26	0.07	FALSE
cg13838634	0.08	0.07	FALSE
cg13838832	-0.02	0.03	FALSE
cg13838843	0.29	0.16	FALSE
cg13838861	0.45	0.09	FALSE
cg13838969	0.17	0.27	FALSE
cg13839145	0.16	0.02	FALSE
cg13839293	-0.06	0.06	FALSE
cg13839391	0.54	0.09	FALSE
cg13839439	0.75	0.17	FALSE
cg13839457	0.3	0.06	FALSE
cg13839563	0.66	0.21	FALSE
cg13839781	0.73	0.19	FALSE
cg13839849	0.3	0.04	FALSE
cg13839855	0.2	0.08	FALSE
cg13839917	0.56	0.08	FALSE
cg13839957	0.83	0.26	FALSE
cg13839964	0.26	0.15	FALSE
cg13840032	0.06	0.04	FALSE
cg13840089	0.18	0.09	FALSE
cg13840174	0.38	0.1	FALSE
cg13840188	-0.17	0.11	FALSE
cg13840194	-0.03	0.04	FALSE
cg13840239	0.22	0.08	FALSE
cg13840252	-0.04	0.03	FALSE
cg13840308	-0.09	0.03	FALSE
cg13840419	0.11	0.18	FALSE
cg13840445	0.6	0.11	FALSE
cg13840520	-0.02	0.03	FALSE
cg13840526	0.62	0.16	FALSE
cg13840590	0.28	0.12	FALSE
cg13840782	0.03	0.05	FALSE
cg13840968	0.72	0.17	FALSE
cg13841373	0.3	0.02	FALSE
cg13841399	0.1	0.03	FALSE
cg13841587	0.29	0.17	FALSE
cg13841603	0.32	0.16	FALSE
cg13841627	-0.11	0.08	FALSE
cg13841734	0.27	0.02	FALSE
cg13841742	0.4	0.14	FALSE
cg13841783	0.17	0.08	FALSE
cg13841804	0.13	0.03	FALSE
cg13841836	-0.06	0.03	FALSE
cg13841979	0.67	0.17	FALSE
cg13842202	0.02	0.05	FALSE
cg13842203	0.53	0.09	FALSE
cg13842222	-0.02	0.09	FALSE
cg13842237	0.03	0.02	FALSE
cg13842240	0.61	0.12	FALSE
cg13842258	-0.12	0.02	FALSE
cg13842262	0.22	0.04	FALSE
cg13842293	0.16	0.05	FALSE
cg13842302	0.07	0.05	FALSE
cg13842305	0.27	0.25	FALSE
cg13842421	0.9	0.19	FALSE
cg13842556	0.77	0.26	FALSE
cg13842639	0.92	0.25	FALSE
cg13842648	0.72	0.16	FALSE
cg13842800	0.11	0.07	FALSE
cg13842998	-0.14	0.06	FALSE
cg13843091	-0.1	0.04	FALSE
cg13843266	0.1	0.03	FALSE
cg13843417	0.06	0.05	FALSE
cg13843427	0.26	0.03	FALSE
cg13843483	0.09	0.04	FALSE
cg13843531	0.22	0.33	FALSE
cg13843573	0.08	0.07	FALSE
cg13843603	0.26	0.02	FALSE
cg13843611	0.31	0.07	FALSE
cg13843613	0.22	0.06	FALSE
cg13843727	-0.07	0.03	FALSE
cg13843773	0.02	0.03	FALSE
cg13843840	0.3	0.11	FALSE
cg13843843	0.2	0.13	FALSE
cg13843938	-0.07	0.06	FALSE
cg13843964	-0.26	0.04	FALSE
cg13844011	-0.04	0.06	FALSE
cg13844049	0.48	0.18	FALSE
cg13844193	0.64	0.18	FALSE
cg13844237	0.42	0.11	FALSE
cg13844248	0.05	0.24	FALSE
cg13844287	0.03	0.04	FALSE
cg13844341	0.42	0.17	FALSE
cg13844402	0.21	0.08	FALSE
cg13844420	0.09	0.02	FALSE
cg13844463	0.5	0.18	FALSE
cg13844474	0.01	0.06	FALSE
cg13844500	0.07	0.02	FALSE
cg13844591	0.31	0.09	FALSE
cg13844662	0.28	0.15	FALSE
cg13844779	0.19	0.23	FALSE
cg13844787	0.12	0.08	FALSE
cg13844853	0	0.05	FALSE
cg13844899	0.39	0.06	FALSE
cg13844922	0	0.04	FALSE
cg13845049	0.16	0.04	FALSE
cg13845094	0.09	0.1	FALSE
cg13845105	0.39	0.1	FALSE
cg13845133	0.07	0.17	FALSE
cg13845149	0.1	0.05	FALSE
cg13845161	-0.07	0.07	FALSE
cg13845302	-0.14	0.02	FALSE
cg13845351	0.23	0.07	FALSE
cg13845561	0.26	0.06	FALSE
cg13845588	0.19	0.04	FALSE
cg13845656	0.22	0.05	FALSE
cg13845692	0.32	0.08	FALSE
cg13845724	0	0.04	FALSE
cg13845792	0.18	0.03	FALSE
cg13845858	0.1	0.06	FALSE
cg13845951	0.08	0.09	FALSE
cg13845952	-0.06	0.07	FALSE
cg13845982	0.2	0.07	FALSE
cg13846232	0.19	0.07	FALSE
cg13846270	0.57	0.16	FALSE
cg13846327	-0.1	0.12	FALSE
cg13846344	-0.05	0.04	FALSE
cg13846358	0.3	0.08	FALSE
cg13846473	0	0.02	FALSE
cg13846507	0.19	0.04	FALSE
cg13846509	0.11	0.04	FALSE
cg13846555	0.24	0.02	FALSE
cg13846563	-0.07	0.02	FALSE
cg13846675	0.17	0.03	FALSE
cg13846682	0.45	0.04	FALSE
cg13846796	0.01	0.02	FALSE
cg13846866	0.26	0.04	FALSE
cg13846998	0.28	0.13	FALSE
cg13847019	0.09	0.08	FALSE
cg13847066	-0.02	0.03	FALSE
cg13847070	0.29	0.32	FALSE
cg13847113	0.09	0.03	FALSE
cg13847120	0.16	0.05	FALSE
cg13847226	0.27	0.07	FALSE
cg13847322	0.63	0.12	FALSE
cg13847437	-0.13	0.02	FALSE
cg13847589	0.47	0.2	FALSE
cg13847640	0.83	0.33	FALSE
cg13847701	0.35	0.06	FALSE
cg13847724	-0.09	0.08	FALSE
cg13847853	0.33	0.05	FALSE
cg13847858	0.05	0.05	FALSE
cg13847963	0.28	0.03	FALSE
cg13847966	0.18	0.06	FALSE
cg13847977	-0.19	0.06	FALSE
cg13847987	0.12	0.04	FALSE
cg13847998	0.37	0.08	FALSE
cg13848291	0.01	0.02	FALSE
cg13848377	-0.05	0.03	FALSE
cg13848379	0.68	0.13	FALSE
cg13848405	0.06	0.04	FALSE
cg13848566	0.15	0.03	FALSE
cg13848568	0.28	0.05	FALSE
cg13848598	0.51	0.15	FALSE
cg13848707	0.01	0.17	FALSE
cg13848711	0.26	0.05	FALSE
cg13848773	0.27	0.02	FALSE
cg13848802	0.11	0.15	FALSE
cg13848818	0.47	0.14	FALSE
cg13848848	0.09	0.03	FALSE
cg13848951	0.29	0.11	FALSE
cg13848989	0.57	0.16	FALSE
cg13848990	-0.05	0.08	FALSE
cg13849066	0.05	0.02	FALSE
cg13849142	-0.01	0.06	FALSE
cg13849196	0.39	0.03	FALSE
cg13849232	-0.03	0.03	FALSE
cg13849253	0.24	0.09	FALSE
cg13849378	0.42	0.18	FALSE
cg13849419	0.04	0.11	FALSE
cg13849422	-0.01	0.06	FALSE
cg13849495	-0.19	0.04	FALSE
cg13849552	-0.13	0.25	FALSE
cg13849647	0.14	0.14	FALSE
cg13849691	-0.13	0.02	FALSE
cg13849727	0.44	0.06	FALSE
cg13849749	-0.05	0.04	FALSE
cg13849759	0.34	0.05	FALSE
cg13849999	0.23	0.04	FALSE
cg13850019	0.18	0.13	FALSE
cg13850063	0.5	0.05	FALSE
cg13850234	0.26	0.05	FALSE
cg13850312	-0.01	0.04	FALSE
cg13850325	0.32	0.04	FALSE
cg13850344	0.38	0.12	FALSE
cg13850354	0.03	0.04	FALSE
cg13850355	0.25	0.07	FALSE
cg13850380	0.63	0.14	FALSE
cg13850401	0.08	0.05	FALSE
cg13850606	0.38	0.05	FALSE
cg13850625	0.37	0.06	FALSE
cg13850654	0.12	0.04	FALSE
cg13850762	0.09	0.05	FALSE
cg13850825	0.54	0.07	FALSE
cg13850847	0.56	0.14	FALSE
cg13850871	0.35	0.1	FALSE
cg13850887	-0.18	0.03	FALSE
cg13850893	0.23	0.03	FALSE
cg13850925	-0.01	0.16	FALSE
cg13850927	0.06	0.07	FALSE
cg13851211	0.03	0.03	FALSE
cg13851334	-0.06	0.09	FALSE
cg13851375	0.33	0.12	FALSE
cg13851466	0.47	0.08	FALSE
cg13851508	0.18	0.08	FALSE
cg13851621	0.39	0.1	FALSE
cg13851641	0.14	0.09	FALSE
cg13851647	-0.12	0.04	FALSE
cg13851744	0.21	0.04	FALSE
cg13851767	0.72	0.12	FALSE
cg13851843	0.25	0.07	FALSE
cg13851870	-0.03	0.13	FALSE
cg13851904	0.49	0.13	FALSE
cg13851956	0.11	0.08	FALSE
cg13851989	0.76	0.24	FALSE
cg13852084	0.16	0.11	FALSE
cg13852093	-0.11	0.04	FALSE
cg13852116	0.07	0.09	FALSE
cg13852218	0.46	0.03	FALSE
cg13852284	0.3	0.26	FALSE
cg13852303	0.24	0.03	FALSE
cg13852398	0.01	0.03	FALSE
cg13852561	0.56	0.19	FALSE
cg13852730	-0.01	0.04	FALSE
cg13852775	0.2	0.03	FALSE
cg13852784	0.12	0.19	FALSE
cg13852822	0.07	0.05	FALSE
cg13852879	0.32	0.03	FALSE
cg13852948	-0.14	0.08	FALSE
cg13853035	-0.1	0.05	FALSE
cg13853046	0.56	0.09	FALSE
cg13853141	0.34	0.2	FALSE
cg13853198	0.29	0.14	FALSE
cg13853217	0.06	0.07	FALSE
cg13853450	-0.13	0.06	FALSE
cg13853591	0.28	0.03	FALSE
cg13853734	0.21	0.04	FALSE
cg13853761	0.58	0.06	FALSE
cg13853813	0.09	0.06	FALSE
cg13853894	0.43	0.1	FALSE
cg13853953	0.39	0.06	FALSE
cg13854012	0.93	0.27	FALSE
cg13854030	0.35	0.04	FALSE
cg13854219	0.35	0.32	FALSE
cg13854296	0.51	0.11	FALSE
cg13854341	0.76	0.19	FALSE
cg13854399	0.15	0.07	FALSE
cg13854412	0	0.06	FALSE
cg13854423	-0.11	0.05	FALSE
cg13854495	0.01	0.03	FALSE
cg13854498	0.55	0.07	FALSE
cg13854500	0.49	0.05	FALSE
cg13854727	0.07	0.05	FALSE
cg13854747	-0.02	0.03	FALSE
cg13854860	0.2	0.06	FALSE
cg13854874	0.67	0.18	FALSE
cg13854930	0.06	0.05	FALSE
cg13854960	0.34	0.06	FALSE
cg13854962	0.37	0.07	FALSE
cg13854983	-0.03	0.01	FALSE
cg13855243	0.53	0.22	FALSE
cg13855261	0.45	0.16	FALSE
cg13855276	0.27	0.1	FALSE
cg13855279	-0.05	0.04	FALSE
cg13855345	0.07	0.02	FALSE
cg13855364	-0.27	0.03	FALSE
cg13855384	0.03	0.06	FALSE
cg13855408	0.12	0.03	FALSE
cg13855435	0.03	0.08	FALSE
cg13855454	0.54	0.06	FALSE
cg13855589	0.09	0.05	FALSE
cg13855662	0.19	0.1	FALSE
cg13855666	0.26	0.04	FALSE
cg13855674	-0.2	0.03	FALSE
cg13855715	-0.01	0.02	FALSE
cg13855729	0	0.06	FALSE
cg13855776	0.08	0.03	FALSE
cg13855852	0.1	0.05	FALSE
cg13855862	0.07	0.05	FALSE
cg13855924	0.61	0.07	FALSE
cg13855998	0.15	0.05	FALSE
cg13856126	0.28	0.07	FALSE
cg13856295	0.24	0.04	FALSE
cg13856340	0.17	0.15	FALSE
cg13856405	0.44	0.09	FALSE
cg13856573	-0.08	0.04	FALSE
cg13856584	0.13	0.07	FALSE
cg13856643	0.08	0.08	FALSE
cg13856652	0.09	0.05	FALSE
cg13856674	0.4	0.12	FALSE
cg13856711	0.12	0.03	FALSE
cg13856810	0.08	0.13	FALSE
cg13856825	0.17	0.05	FALSE
cg13856867	0.22	0.07	FALSE
cg13856872	0.36	0.05	FALSE
cg13857025	0.14	0.07	FALSE
cg13857119	0.57	0.11	FALSE
cg13857186	0.07	0.07	FALSE
cg13857210	0.25	0.07	FALSE
cg13857354	0.34	0.29	FALSE
cg13857472	0.31	0.04	FALSE
cg13857519	0.24	0.07	FALSE
cg13857569	-0.01	0.05	FALSE
cg13857646	0.92	0.39	FALSE
cg13857678	0.38	0.27	FALSE
cg13857689	-0.07	0.01	FALSE
cg13857921	-0.1	0.05	FALSE
cg13857933	0.13	0.03	FALSE
cg13857947	0.39	0.06	FALSE
cg13858106	0.13	0.14	FALSE
cg13858127	0.01	0.01	FALSE
cg13858136	0.14	0.05	FALSE
cg13858139	0.38	0.09	FALSE
cg13858145	0.21	0.12	FALSE
cg13858227	0.26	0.16	FALSE
cg13858394	0.33	0.06	FALSE
cg13858407	0.45	0.11	FALSE
cg13858455	0.36	0.13	FALSE
cg13858484	0.05	0.04	FALSE
cg13858611	0.68	0.28	FALSE
cg13858685	0.06	0.04	FALSE
cg13858687	0.15	0.03	FALSE
cg13858742	0.85	0.19	FALSE
cg13858754	-0.16	0.03	FALSE
cg13858803	0	0.05	FALSE
cg13858900	0.01	0.03	FALSE
cg13858909	0.32	0.07	FALSE
cg13858944	0.01	0.04	FALSE
cg13858974	0.15	0.14	FALSE
cg13858975	-0.13	0.06	FALSE
cg13859108	-0.11	0.04	FALSE
cg13859183	0.09	0.04	FALSE
cg13859208	0.12	0.31	FALSE
cg13859212	0.29	0.11	FALSE
cg13859216	0.17	0.02	FALSE
cg13859324	0.51	0.14	FALSE
cg13859346	0.05	0.05	FALSE
cg13859347	0.08	0.06	FALSE
cg13859433	0.84	0.26	FALSE
cg13859441	-0.06	0.07	FALSE
cg13859478	0.16	0.05	FALSE
cg13859511	-0.04	0.04	FALSE
cg13859541	0.09	0.03	FALSE
cg13859589	0.48	0.05	FALSE
cg13859639	0.33	0.13	FALSE
cg13859757	0.26	0.08	FALSE
cg13859771	-0.22	0.09	FALSE
cg13859833	0.57	0.03	FALSE
cg13859847	0.69	0.14	FALSE
cg13859860	0.27	0.06	FALSE
cg13859886	-0.05	0.04	FALSE
cg13860006	0.49	0.1	FALSE
cg13860266	-0.04	0.04	FALSE
cg13860281	0.22	0.18	FALSE
cg13860283	0.63	0.12	FALSE
cg13860309	0.2	0.04	FALSE
cg13860360	-0.11	0.04	FALSE
cg13860387	-0.12	0.06	FALSE
cg13860447	0.02	0.09	FALSE
cg13860493	0.85	0.21	FALSE
cg13860527	0.27	0.08	FALSE
cg13860548	0.43	0.03	FALSE
cg13860612	-0.13	0.01	FALSE
cg13860627	0.04	0.02	FALSE
cg13860785	0.19	0.02	FALSE
cg13860836	0.03	0.03	FALSE
cg13860849	0.23	0.11	FALSE
cg13860928	-0.24	0.03	FALSE
cg13860981	0.38	0.17	FALSE
cg13861122	0.49	0.07	FALSE
cg13861126	0.86	0.16	FALSE
cg13861180	0.64	0.15	FALSE
cg13861219	0.04	0.05	FALSE
cg13861244	0.86	0.24	FALSE
cg13861294	0.12	0.28	FALSE
cg13861399	0.09	0.04	FALSE
cg13861407	0.11	0.04	FALSE
cg13861413	0.02	0.09	FALSE
cg13861429	0.18	0.04	FALSE
cg13861524	0.27	0.04	FALSE
cg13861527	-0.25	0.04	FALSE
cg13861536	0.18	0.11	FALSE
cg13861644	0.82	0.28	FALSE
cg13861749	0.39	0.09	FALSE
cg13861897	0.01	0.04	FALSE
cg13861904	0.18	0.06	FALSE
cg13861908	-0.09	0.07	FALSE
cg13861948	0.16	0.08	FALSE
cg13862169	0.07	0.04	FALSE
cg13862210	-0.01	0.08	FALSE
cg13862271	-0.18	0.04	FALSE
cg13862524	0.37	0.06	FALSE
cg13862566	-0.08	0.03	FALSE
cg13862630	0.41	0.08	FALSE
cg13862631	0.16	0.06	FALSE
cg13862633	0.32	0.03	FALSE
cg13862682	0.34	0.04	FALSE
cg13862711	0.98	0.61	FALSE
cg13862848	0.45	0.08	FALSE
cg13862851	0.25	0.18	FALSE
cg13862853	0.36	0.23	FALSE
cg13862920	0.15	0.02	FALSE
cg13862927	0.61	0.12	FALSE
cg13862983	0.11	0.02	FALSE
cg13863007	0.3	0.11	FALSE
cg13863009	0.1	0.03	FALSE
cg13863076	0.34	0.06	FALSE
cg13863078	-0.12	0.17	FALSE
cg13863118	0.21	0.03	FALSE
cg13863153	0.27	0.16	FALSE
cg13863204	-0.05	0.03	FALSE
cg13863396	0.09	0.11	FALSE
cg13863525	0	0.05	FALSE
cg13863617	-0.01	0.05	FALSE
cg13863638	-0.2	0.05	FALSE
cg13863668	0.14	0.03	FALSE
cg13863753	-0.04	0.03	FALSE
cg13863769	-0.09	0.21	FALSE
cg13863940	0.07	0.03	FALSE
cg13864017	0.07	0.03	FALSE
cg13864319	-0.03	0.02	FALSE
cg13864354	0.11	0.03	FALSE
cg13864455	0.35	0.06	FALSE
cg13864473	0.53	0.12	FALSE
cg13864546	-0.18	0.03	FALSE
cg13864586	0.05	0.05	FALSE
cg13864663	-0.05	0.03	FALSE
cg13864749	0.04	0.08	FALSE
cg13864794	0.88	0.42	FALSE
cg13864937	0.51	0.06	FALSE
cg13865060	0.69	0.23	FALSE
cg13865248	-0.01	0.15	FALSE
cg13865347	-0.04	0.05	FALSE
cg13865352	-0.01	0.29	FALSE
cg13865360	-0.08	0.05	FALSE
cg13865488	0.35	0.03	FALSE
cg13865502	0.19	0.03	FALSE
cg13865595	-0.16	0.04	FALSE
cg13865610	0.09	0.06	FALSE
cg13865891	-0.01	0.04	FALSE
cg13865934	0.26	0.06	FALSE
cg13866018	-0.11	0.1	FALSE
cg13866093	0.79	0.15	FALSE
cg13866129	0.39	0.07	FALSE
cg13866134	-0.02	0.04	FALSE
cg13866149	-0.06	0.03	FALSE
cg13866156	0.19	0.04	FALSE
cg13866190	0.44	0.06	FALSE
cg13866204	0.31	0.05	FALSE
cg13866214	0.4	0.08	FALSE
cg13866253	0.25	0.08	FALSE
cg13866263	0.88	0.21	FALSE
cg13866320	-0.07	0.03	FALSE
cg13866527	0.12	0.05	FALSE
cg13866577	0.07	0.14	FALSE
cg13866618	-0.21	0.03	FALSE
cg13866688	0.37	0.09	FALSE
cg13866752	0.13	0.09	FALSE
cg13866767	-0.14	0.07	FALSE
cg13866795	0.14	0.08	FALSE
cg13866910	0.41	0.1	FALSE
cg13867039	0.05	0.03	FALSE
cg13867237	0.09	0.05	FALSE
cg13867248	0.14	0.1	FALSE
cg13867253	0.01	0.15	FALSE
cg13867255	0.02	0.12	FALSE
cg13867274	0.3	0.16	FALSE
cg13867370	0.41	0.23	FALSE
cg13867532	0.13	0.05	FALSE
cg13867630	0.88	0.18	FALSE
cg13867669	-0.2	0.02	FALSE
cg13867718	0.15	0.05	FALSE
cg13867865	0.18	0.04	FALSE
cg13867915	0.15	0.04	FALSE
cg13868001	0.47	0.23	FALSE
cg13868050	0.04	0.04	FALSE
cg13868084	0.48	0.21	FALSE
cg13868106	0.04	0.03	FALSE
cg13868165	0.13	0.03	FALSE
cg13868216	0.33	0.05	FALSE
cg13868347	0	0.09	FALSE
cg13868356	0.13	0.08	FALSE
cg13868361	0.63	0.17	FALSE
cg13868393	0.34	0.1	FALSE
cg13868466	0.06	0.45	FALSE
cg13868520	0.47	0.11	FALSE
cg13868565	0.32	0.08	FALSE
cg13868604	0.04	0.05	FALSE
cg13868639	0.22	0.07	FALSE
cg13868773	0.17	0.04	FALSE
cg13868855	0.05	0.04	FALSE
cg13868996	0.27	0.07	FALSE
cg13869019	0.01	0.03	FALSE
cg13869180	0.04	0.02	FALSE
cg13869233	-0.18	0.05	FALSE
cg13869322	-0.07	0.06	FALSE
cg13869341	0.91	0.12	FALSE
cg13869366	0.56	0.16	FALSE
cg13869401	0.31	0.06	FALSE
cg13869415	0.03	0.02	FALSE
cg13869484	0.15	0.25	FALSE
cg13869600	0.26	0.04	FALSE
cg13869635	0.59	0.09	FALSE
cg13869648	0.05	0.17	FALSE
cg13869872	0.02	0.05	FALSE
cg13869942	0.61	0.25	FALSE
cg13869971	-0.05	0.04	FALSE
cg13870041	0.22	0.04	FALSE
cg13870102	0.24	0.11	FALSE
cg13870199	-0.03	0.07	FALSE
cg13870275	0.03	0.07	FALSE
cg13870425	0.1	0.02	FALSE
cg13870426	0.45	0.08	FALSE
cg13870494	0.14	0.07	FALSE
cg13870510	0.49	0.06	FALSE
cg13870520	0.5	0.25	FALSE
cg13870539	0.22	0.09	FALSE
cg13870776	-0.04	0.05	FALSE
cg13870866	0.37	0.1	FALSE
cg13870982	-0.11	0.05	FALSE
cg13870990	0.58	0.11	FALSE
cg13871037	-0.07	0.06	FALSE
cg13871187	0.49	0.09	FALSE
cg13871400	0.2	0.16	FALSE
cg13871495	-0.04	0.03	FALSE
cg13871565	0.37	0.07	FALSE
cg13871588	0.19	0.02	FALSE
cg13871633	0.4	0.17	FALSE
cg13871708	0.53	0.14	FALSE
cg13871799	0.46	0.06	FALSE
cg13871843	0.85	0.14	FALSE
cg13871900	0.19	0.14	FALSE
cg13872005	0.78	0.26	FALSE
cg13872065	0.47	0.11	FALSE
cg13872236	0.53	0.16	FALSE
cg13872238	0.86	0.19	FALSE
cg13872278	-0.14	0.06	FALSE
cg13872307	0.58	0.09	FALSE
cg13872326	0.01	0.05	FALSE
cg13872356	0.22	0.01	FALSE
cg13872541	0.31	0.09	FALSE
cg13872627	0.95	0.44	FALSE
cg13872688	0.43	0.05	FALSE
cg13872712	0.09	0.14	FALSE
cg13872739	-0.18	0.05	FALSE
cg13872774	0.11	0.04	FALSE
cg13872780	0.2	0.04	FALSE
cg13872812	-0.01	0.1	FALSE
cg13872831	0.06	0.03	FALSE
cg13872880	-0.11	0.06	FALSE
cg13872898	0.83	0.18	FALSE
cg13872950	0.59	0.1	FALSE
cg13872965	-0.02	0.03	FALSE
cg13873029	-0.02	0.11	FALSE
cg13873100	0.4	0.09	FALSE
cg13873209	0.59	0.08	FALSE
cg13873263	0.59	0.14	FALSE
cg13873269	0.88	0.23	FALSE
cg13873324	0.58	0.12	FALSE
cg13873387	0.03	0.04	FALSE
cg13873632	0.34	0.09	FALSE
cg13873655	-0.07	0.07	FALSE
cg13873684	0.13	0.07	FALSE
cg13873733	0.36	0.11	FALSE
cg13873762	0.17	0.02	FALSE
cg13873869	-0.03	0.05	FALSE
cg13873889	0.24	0.05	FALSE
cg13873920	0.09	0.03	FALSE
cg13873925	0.3	0.07	FALSE
cg13874012	0.11	0.04	FALSE
cg13874040	0.1	0.02	FALSE
cg13874046	0.16	0.04	FALSE
cg13874049	0.03	0.04	FALSE
cg13874070	0.54	0.06	FALSE
cg13874153	-0.07	0.05	FALSE
cg13874287	-0.11	0.02	FALSE
cg13874425	0.99	0.57	FALSE
cg13874466	0.46	0.07	FALSE
cg13874498	0.14	0.08	FALSE
cg13874629	0.29	0.02	FALSE
cg13874644	0.27	0.13	FALSE
cg13874654	0.88	0.27	FALSE
cg13874701	0.07	0.06	FALSE
cg13874739	0.2	0.04	FALSE
cg13874759	0.9	0.12	FALSE
cg13874777	-0.13	0.03	FALSE
cg13874780	0.7	0.17	FALSE
cg13874817	0.07	0.04	FALSE
cg13874838	0.17	0.01	FALSE
cg13874979	0.05	0.03	FALSE
cg13875003	0.48	0.14	FALSE
cg13875008	0.52	0.34	FALSE
cg13875012	-0.11	0.02	FALSE
cg13875033	0.42	0.17	FALSE
cg13875111	0.36	0.09	FALSE
cg13875120	0.5	0.05	FALSE
cg13875287	0.01	0.13	FALSE
cg13875506	-0.11	0.06	FALSE
cg13875518	-0.02	0.1	FALSE
cg13875536	0.21	0.05	FALSE
cg13875673	0.27	0.05	FALSE
cg13875763	0.19	0.05	FALSE
cg13875807	-0.02	0.05	FALSE
cg13875840	0.12	0.04	FALSE
cg13875844	0.07	0.04	FALSE
cg13875899	0.36	0.03	FALSE
cg13875901	0.84	0.26	FALSE
cg13875986	0.25	0.03	FALSE
cg13876071	0.34	0.04	FALSE
cg13876113	0.19	0.04	FALSE
cg13876135	0.31	0.12	FALSE
cg13876163	0.14	0.04	FALSE
cg13876222	0.32	0.13	FALSE
cg13876292	0.08	0.06	FALSE
cg13876315	0.3	0.13	FALSE
cg13876325	0.18	0.11	FALSE
cg13876366	-0.14	0.08	FALSE
cg13876462	0.09	0.02	FALSE
cg13876481	0.43	0.14	FALSE
cg13876553	-0.08	0.04	FALSE
cg13876562	0.23	0.06	FALSE
cg13876776	0.34	0.02	FALSE
cg13876809	0.26	0.17	FALSE
cg13876833	0.02	0.04	FALSE
cg13876844	0.24	0.12	FALSE
cg13876878	0.04	0.13	FALSE
cg13876921	0.96	0.34	FALSE
cg13876960	0.47	0.21	FALSE
cg13877005	0.7	0.13	FALSE
cg13877106	0.68	0.15	FALSE
cg13877109	0.15	0.06	FALSE
cg13877163	0.21	0.12	FALSE
cg13877260	-0.22	0.04	FALSE
cg13877285	0.1	0.03	FALSE
cg13877423	-0.16	0.03	FALSE
cg13877452	-0.07	0.1	FALSE
cg13877465	0.03	0.05	FALSE
cg13877482	0.15	0.2	FALSE
cg13877502	0.66	0.24	FALSE
cg13877574	0.41	0.1	FALSE
cg13877631	-0.07	0.11	FALSE
cg13877670	0.13	0.07	FALSE
cg13877715	0.29	0.12	FALSE
cg13877801	0.2	0.09	FALSE
cg13877916	0.27	0.09	FALSE
cg13877930	0.63	0.11	FALSE
cg13877944	0.15	0.09	FALSE
cg13877974	0.23	0.03	FALSE
cg13877999	0.95	0.32	FALSE
cg13878010	0.23	0.07	FALSE
cg13878023	0.73	0.19	FALSE
cg13878066	0.75	0.11	FALSE
cg13878093	0.15	0.03	FALSE
cg13878116	-0.15	0.03	FALSE
cg13878136	-0.09	0.09	FALSE
cg13878360	0.28	0.21	FALSE
cg13878456	0.53	0.18	FALSE
cg13878520	-0.11	0.05	FALSE
cg13878641	0	0.03	FALSE
cg13878646	0.95	0.32	FALSE
cg13878677	0.63	0.09	FALSE
cg13878705	0.01	0.03	FALSE
cg13878775	-0.02	0.04	FALSE
cg13878974	0.47	0.07	FALSE
cg13879047	0.45	0.1	FALSE
cg13879195	-0.14	0.03	FALSE
cg13879247	-0.05	0.03	FALSE
cg13879411	-0.11	0.05	FALSE
cg13879442	0.05	0.05	FALSE
cg13879455	0.46	0.07	FALSE
cg13879457	0.17	0.31	FALSE
cg13879483	0.34	0.25	FALSE
cg13879523	0.08	0.05	FALSE
cg13879547	0.02	0.21	FALSE
cg13879655	0.72	0.13	FALSE
cg13879769	0.05	0.09	FALSE
cg13879776	0.38	0.24	FALSE
cg13879875	-0.07	0.02	FALSE
cg13879937	0.51	0.16	FALSE
cg13879954	0.4	0.15	FALSE
cg13880034	0.21	0.06	FALSE
cg13880094	-0.12	0.05	FALSE
cg13880111	-0.08	0.09	FALSE
cg13880113	0.67	0.28	FALSE
cg13880167	0	0.05	FALSE
cg13880193	0.36	0.08	FALSE
cg13880254	0	0.04	FALSE
cg13880303	0.22	0.24	FALSE
cg13880379	0.61	0.15	FALSE
cg13880458	0.77	0.14	FALSE
cg13880467	0.03	0.05	FALSE
cg13880539	0.08	0.06	FALSE
cg13880565	0.1	0.04	FALSE
cg13880617	0.1	0.05	FALSE
cg13880654	0.61	0.19	FALSE
cg13880726	-0.05	0.02	FALSE
cg13880779	0.14	0.48	FALSE
cg13880786	-0.03	0.52	FALSE
cg13880868	0.24	0.04	FALSE
cg13880889	0.05	0.02	FALSE
cg13880897	-0.1	0.06	FALSE
cg13880950	0.34	0.08	FALSE
cg13881108	0.9	0.22	FALSE
cg13881199	0.36	0.06	FALSE
cg13881299	0.08	0.05	FALSE
cg13881341	0.46	0.09	FALSE
cg13881405	-0.08	0.04	FALSE
cg13881452	0	0.03	FALSE
cg13881513	0.6	0.14	FALSE
cg13881619	-0.07	0.04	FALSE
cg13881637	0.67	0.1	FALSE
cg13881790	0.22	0.06	FALSE
cg13881964	-0.04	0.03	FALSE
cg13882046	-0.08	0.06	FALSE
cg13882090	0.35	0.11	FALSE
cg13882169	-0.11	0.08	FALSE
cg13882203	0.31	0.04	FALSE
cg13882267	0	0.03	FALSE
cg13882284	0.48	0.11	FALSE
cg13882285	0.01	0.06	FALSE
cg13882309	0.82	0.19	FALSE
cg13882311	0.12	0.05	FALSE
cg13882345	-0.08	0.04	FALSE
cg13882377	0.71	0.13	FALSE
cg13882393	0.58	0.05	FALSE
cg13882414	0.07	0.02	FALSE
cg13882486	0.42	0.1	FALSE
cg13882512	0.61	0.15	FALSE
cg13882606	-0.12	0.09	FALSE
cg13882665	0.1	0.06	FALSE
cg13882712	-0.03	0.24	FALSE
cg13882795	0.19	0.41	FALSE
cg13882824	0.16	0.05	FALSE
cg13882835	0.05	0.07	FALSE
cg13882836	0.3	0.06	FALSE
cg13882899	-0.09	0.11	FALSE
cg13882921	-0.1	0.03	FALSE
cg13882988	0.21	0.07	FALSE
cg13883063	-0.09	0.04	FALSE
cg13883186	0.06	0.04	FALSE
cg13883202	0.13	0.02	FALSE
cg13883232	-0.04	0.05	FALSE
cg13883256	0.14	0.05	FALSE
cg13883366	-0.16	0.04	FALSE
cg13883397	-0.12	0.04	FALSE
cg13883479	0.72	0.12	FALSE
cg13883553	0.1	0.08	FALSE
cg13883576	0.11	0.05	FALSE
cg13883590	0.06	0.02	FALSE
cg13883603	-0.07	0.03	FALSE
cg13883633	0.27	0.15	FALSE
cg13883671	0.58	0.08	FALSE
cg13883672	-0.03	0.19	FALSE
cg13883681	0.31	0.1	FALSE
cg13883696	0.09	0.05	FALSE
cg13883721	0.46	0.14	FALSE
cg13883904	0.15	0.08	FALSE
cg13883939	0.04	0.07	FALSE
cg13883981	-0.01	0.06	FALSE
cg13883984	0.01	0.04	FALSE
cg13884115	0.07	0.08	FALSE
cg13884147	-0.01	0.07	FALSE
cg13884295	0.17	0.03	FALSE
cg13884344	-0.05	0.09	FALSE
cg13884376	0.06	0.04	FALSE
cg13884470	0.38	0.12	FALSE
cg13884546	0.06	0.02	FALSE
cg13884568	0.49	0.11	FALSE
cg13884610	0.76	0.18	FALSE
cg13884617	0.17	0.03	FALSE
cg13884636	-0.08	0.03	FALSE
cg13884879	0.05	0.05	FALSE
cg13884903	0.09	0.11	FALSE
cg13884995	0.46	0.08	FALSE
cg13885043	0.13	0.04	FALSE
cg13885120	0.43	0.11	FALSE
cg13885155	0.15	0.08	FALSE
cg13885156	0.15	0.05	FALSE
cg13885159	0.12	0.03	FALSE
cg13885201	0.57	0.14	FALSE
cg13885205	-0.03	0.07	FALSE
cg13885243	-0.01	0.04	FALSE
cg13885320	0.25	0.06	FALSE
cg13885325	-0.16	0.03	FALSE
cg13885343	0.06	0.02	FALSE
cg13885350	-0.05	0.08	FALSE
cg13885357	0.7	0.17	FALSE
cg13885451	0.09	0.03	FALSE
cg13885535	0.56	0.09	FALSE
cg13885561	0.77	0.27	FALSE
cg13885609	0.52	0.11	FALSE
cg13885623	0.82	0.24	FALSE
cg13885748	0.27	0.21	FALSE
cg13885788	0.99	0.94	FALSE
cg13885842	0.03	0.03	FALSE
cg13885965	0.27	0.03	FALSE
cg13885977	-0.13	0.04	FALSE
cg13886124	0.26	0.04	FALSE
cg13886135	-0.03	0.05	FALSE
cg13886231	0.28	0.06	FALSE
cg13886334	-0.11	0.05	FALSE
cg13886354	0.41	0.06	FALSE
cg13886554	0.79	0.22	FALSE
cg13886636	0.2	0.07	FALSE
cg13886725	0.1	0.03	FALSE
cg13886752	0.05	0.05	FALSE
cg13886789	0.18	0.16	FALSE
cg13886799	0.65	0.1	FALSE
cg13886954	-0.1	0.08	FALSE
cg13887004	0.28	0.05	FALSE
cg13887029	0.02	0.04	FALSE
cg13887068	0.07	0.06	FALSE
cg13887095	0.63	0.05	FALSE
cg13887205	0.33	0.09	FALSE
cg13887261	0.39	0.11	FALSE
cg13887370	0.19	0.02	FALSE
cg13887424	0.04	0.08	FALSE
cg13887666	0.18	0.04	FALSE
cg13887716	0.14	0.03	FALSE
cg13887731	0.08	0.07	FALSE
cg13887933	0.11	0.04	FALSE
cg13887966	0.01	0.04	FALSE
cg13888026	0.09	0.02	FALSE
cg13888070	0.61	0.28	FALSE
cg13888226	0.26	0.11	FALSE
cg13888387	0.2	0.06	FALSE
cg13888445	0.12	0.05	FALSE
cg13888471	0.5	0.09	FALSE
cg13888505	0.19	0.16	FALSE
cg13888509	0.46	0.09	FALSE
cg13888593	0.18	0.09	FALSE
cg13888600	0.65	0.14	FALSE
cg13888662	0.13	0.03	FALSE
cg13888710	0.05	0.05	FALSE
cg13888748	0.06	0.05	FALSE
cg13888838	0.45	0.04	FALSE
cg13888858	0.43	0.08	FALSE
cg13888886	0.36	0.09	FALSE
cg13888965	0.04	0.04	FALSE
cg13888983	0.09	0.03	FALSE
cg13889007	0.09	0.07	FALSE
cg13889085	0.22	0.06	FALSE
cg13889415	0.61	0.11	FALSE
cg13889422	0.23	0.02	FALSE
cg13889467	0.78	0.29	FALSE
cg13889508	0.33	0.1	FALSE
cg13889620	0.48	0.1	FALSE
cg13889750	0.31	0.07	FALSE
cg13889795	0.26	0.19	FALSE
cg13889934	0.34	0.08	FALSE
cg13889963	0.3	0.14	FALSE
cg13890379	0.82	0.36	FALSE
cg13890428	0.53	0.25	FALSE
cg13890435	0.22	0.03	FALSE
cg13890451	0.37	0.12	FALSE
cg13890487	0.23	0.02	FALSE
cg13890552	-0.09	0.04	FALSE
cg13890649	0.6	0.18	FALSE
cg13890714	0.15	0.04	FALSE
cg13890913	0.11	0.03	FALSE
cg13890969	0.14	0.2	FALSE
cg13890972	-0.18	0.05	FALSE
cg13890999	0.16	0.02	FALSE
cg13891021	-0.12	0.05	FALSE
cg13891121	0.37	0.08	FALSE
cg13891181	-0.19	0.04	FALSE
cg13891189	0.66	0.17	FALSE
cg13891220	0.42	0.15	FALSE
cg13891250	0.08	0.04	FALSE
cg13891539	0.71	0.2	FALSE
cg13891576	0.58	0.06	FALSE
cg13891659	0.04	0.05	FALSE
cg13891682	0.21	0.03	FALSE
cg13891702	0.79	0.14	FALSE
cg13891765	0.17	0.06	FALSE
cg13891768	0.38	0.27	FALSE
cg13891898	0.35	0.08	FALSE
cg13891978	0.05	0.1	FALSE
cg13892015	0.02	0.12	FALSE
cg13892042	0.11	0.06	FALSE
cg13892073	-0.03	0.04	FALSE
cg13892257	-0.17	0.07	FALSE
cg13892295	0.05	0.04	FALSE
cg13892322	0.24	0.05	FALSE
cg13892386	0.67	0.08	FALSE
cg13892474	0.38	0.05	FALSE
cg13892514	0.02	0.04	FALSE
cg13892570	0.24	0.03	FALSE
cg13892635	-0.03	0.06	FALSE
cg13892647	0.17	0.05	FALSE
cg13892659	0.8	0.09	FALSE
cg13892750	0.09	0.09	FALSE
cg13892889	0.01	0.03	FALSE
cg13892902	0.33	0.05	FALSE
cg13892928	0.02	0.04	FALSE
cg13892954	0.39	0.1	FALSE
cg13892980	0.18	0.02	FALSE
cg13893012	0.58	0.24	FALSE
cg13893221	0.1	0.03	FALSE
cg13893358	0.7	0.12	FALSE
cg13893372	0.16	0.03	FALSE
cg13893427	-0.1	0.07	FALSE
cg13893459	0	0.1	FALSE
cg13893543	0.28	0.05	FALSE
cg13893555	0.29	0.19	FALSE
cg13893566	0.1	0.05	FALSE
cg13893584	0	0.1	FALSE
cg13893634	0	0.02	FALSE
cg13893637	0.13	0.06	FALSE
cg13893707	0.25	0.07	FALSE
cg13893720	-0.12	0.05	FALSE
cg13893756	0.01	0.04	FALSE
cg13893782	0.39	0.18	FALSE
cg13893799	0.74	0.3	FALSE
cg13894046	0.07	0.04	FALSE
cg13894087	0.24	0.06	FALSE
cg13894163	-0.06	0.04	FALSE
cg13894192	0.73	0.18	FALSE
cg13894250	0.13	0.02	FALSE
cg13894301	0.26	0.06	FALSE
cg13894444	-0.14	0.09	FALSE
cg13894496	0.17	0.11	FALSE
cg13894624	0.17	0.04	FALSE
cg13894719	-0.04	0.07	FALSE
cg13894747	0.27	0.05	FALSE
cg13894784	0.37	0.05	FALSE
cg13894813	0.06	0.03	FALSE
cg13894822	0.18	0.04	FALSE
cg13894827	0.51	0.08	FALSE
cg13894852	0.1	0.36	FALSE
cg13895004	0.1	0.05	FALSE
cg13895235	0.05	0.13	FALSE
cg13895322	0.22	0.06	FALSE
cg13895323	0.17	0.03	FALSE
cg13895343	0.59	0.13	FALSE
cg13895393	0.04	0.04	FALSE
cg13895409	-0.13	0.04	FALSE
cg13895441	-0.03	0.06	FALSE
cg13895461	0.43	0.05	FALSE
cg13895544	0.03	0.03	FALSE
cg13895771	0.15	0.04	FALSE
cg13895834	-0.08	0.06	FALSE
cg13895867	0.23	0.12	FALSE
cg13895966	0.45	0.16	FALSE
cg13895979	0.37	0.05	FALSE
cg13896105	0.04	0.04	FALSE
cg13896106	0.29	0.14	FALSE
cg13896113	0.02	0.05	FALSE
cg13896157	0.03	0.05	FALSE
cg13896192	0.47	0.15	FALSE
cg13896328	-0.03	0.04	FALSE
cg13896402	-0.02	0.03	FALSE
cg13896476	0.89	0.25	FALSE
cg13896604	0.06	0.03	FALSE
cg13896608	0.3	0.1	FALSE
cg13896650	0.66	0.2	FALSE
cg13896748	-0.05	0.14	FALSE
cg13896764	0.14	0.11	FALSE
cg13896783	0.49	0.12	FALSE
cg13896818	-0.09	0.14	FALSE
cg13896842	0.31	0.07	FALSE
cg13896861	0.26	0.07	FALSE
cg13896891	-0.01	0.04	FALSE
cg13897122	0.3	0.39	FALSE
cg13897134	0.78	0.4	FALSE
cg13897145	0.21	0.03	FALSE
cg13897222	0.1	0.07	FALSE
cg13897316	0.01	0.05	FALSE
cg13897325	0.03	0.03	FALSE
cg13897388	0.16	0.07	FALSE
cg13897416	0.72	0.13	FALSE
cg13897468	0.05	0.06	FALSE
cg13897564	0.17	0.04	FALSE
cg13897627	0.64	0.09	FALSE
cg13897675	0.93	0.26	FALSE
cg13897833	0.07	0.03	FALSE
cg13897882	0.12	0.04	FALSE
cg13897914	0.68	0.34	FALSE
cg13898104	-0.03	0.04	FALSE
cg13898106	0.27	0.1	FALSE
cg13898157	0.61	0.06	FALSE
cg13898166	0.22	0.03	FALSE
cg13898290	-0.02	0.03	FALSE
cg13898318	0.73	0.12	FALSE
cg13898357	0.17	0.05	FALSE
cg13898384	0.26	0.04	FALSE
cg13898430	0.4	0.11	FALSE
cg13898470	-0.14	0.01	FALSE
cg13898510	-0.23	0.03	FALSE
cg13898518	-0.03	0.04	FALSE
cg13898548	0.01	0.02	FALSE
cg13898564	-0.14	0.03	FALSE
cg13898584	0.15	0.01	FALSE
cg13898605	0.18	0.09	FALSE
cg13898647	-0.07	0.06	FALSE
cg13898697	-0.1	0.02	FALSE
cg13898762	0.17	0.06	FALSE
cg13898771	-0.06	0.07	FALSE
cg13898875	0.14	0.11	FALSE
cg13899017	0.15	0.05	FALSE
cg13899097	-0.1	0.05	FALSE
cg13899108	0.87	0.2	FALSE
cg13899132	0.2	0.05	FALSE
cg13899143	0.09	0.04	FALSE
cg13899188	0.45	0.07	FALSE
cg13899279	-0.02	0.05	FALSE
cg13899293	0.3	0.05	FALSE
cg13899314	0.59	0.08	FALSE
cg13899320	-0.11	0.06	FALSE
cg13899420	0.29	0.08	FALSE
cg13899529	-0.19	0.06	FALSE
cg13899678	0.21	0.13	FALSE
cg13899694	-0.17	0.08	FALSE
cg13899718	0.38	0.19	FALSE
cg13899739	-0.13	0.04	FALSE
cg13899780	0.64	0.06	FALSE
cg13899814	0.04	0.04	FALSE
cg13899841	-0.17	0.04	FALSE
cg13899935	0.89	0.23	FALSE
cg13900008	0.49	0.05	FALSE
cg13900023	-0.09	0.07	FALSE
cg13900031	0.19	0.02	FALSE
cg13900100	0.1	0.03	FALSE
cg13900113	0.33	0.05	FALSE
cg13900327	-0.07	0.08	FALSE
cg13900348	0.1	0.03	FALSE
cg13900349	-0.07	0.02	FALSE
cg13900542	-0.17	0.04	FALSE
cg13900559	0.35	0.02	FALSE
cg13900719	0.32	0.05	FALSE
cg13900737	0.1	0.12	FALSE
cg13900763	0.17	0.05	FALSE
cg13900767	0.9	0.14	FALSE
cg13900817	0.73	0.21	FALSE
cg13900920	0.2	0.06	FALSE
cg13901000	-0.06	0.11	FALSE
cg13901134	0	0.04	FALSE
cg13901137	0.06	0.01	FALSE
cg13901143	0.04	0.03	FALSE
cg13901245	0.44	0.09	FALSE
cg13901433	0.15	0.02	FALSE
cg13901453	0.2	0.06	FALSE
cg13901501	0.21	0.04	FALSE
cg13901539	0.11	0.04	FALSE
cg13901675	0.2	0.04	FALSE
cg13901737	0.16	0.02	FALSE
cg13901768	-0.02	0.04	FALSE
cg13901819	0.03	0.03	FALSE
cg13901857	0.26	0.04	FALSE
cg13901901	-0.05	0.03	FALSE
cg13902024	0.89	0.19	FALSE
cg13902067	0.05	0.06	FALSE
cg13902069	0.11	0.03	FALSE
cg13902101	0.02	0.04	FALSE
cg13902110	0.43	0.16	FALSE
cg13902189	0.21	0.05	FALSE
cg13902210	0.34	0.09	FALSE
cg13902409	-0.06	0.08	FALSE
cg13902498	0.16	0.07	FALSE
cg13902645	0.93	0.26	FALSE
cg13902786	0.38	0.14	FALSE
cg13902829	-0.02	0.03	FALSE
cg13903034	0.04	0.07	FALSE
cg13903070	0.09	0.06	FALSE
cg13903087	0.5	0.06	FALSE
cg13903179	0.95	0.4	FALSE
cg13903282	0.53	0.12	FALSE
cg13903378	0.29	0.09	FALSE
cg13903421	0.86	0.28	FALSE
cg13903460	0.07	0.02	FALSE
cg13903482	0.14	0.03	FALSE
cg13903548	-0.11	0.04	FALSE
cg13903756	0.09	0.04	FALSE
cg13903848	-0.01	0.05	FALSE
cg13903917	-0.13	0.02	FALSE
cg13904006	0.28	0.11	FALSE
cg13904018	0	0.1	FALSE
cg13904130	0.71	0.17	FALSE
cg13904199	0.15	0.02	FALSE
cg13904214	0.68	0.14	FALSE
cg13904228	0.03	0.03	FALSE
cg13904267	0.03	0.17	FALSE
cg13904286	0.51	0.13	FALSE
cg13904308	-0.04	0.07	FALSE
cg13904348	0.14	0.02	FALSE
cg13904432	-0.02	0.05	FALSE
cg13904481	-0.14	0.04	FALSE
cg13904493	-0.03	0.03	FALSE
cg13904508	-0.36	0.02	FALSE
cg13904520	0.17	0.06	FALSE
cg13904527	-0.01	0.14	FALSE
cg13904560	0.63	0.09	FALSE
cg13904571	0.01	0.03	FALSE
cg13904574	0.88	0.25	FALSE
cg13904667	0.49	0.17	FALSE
cg13904704	0.55	0.15	FALSE
cg13904771	0.14	0.03	FALSE
cg13904806	0.82	0.14	FALSE
cg13904842	0.19	0.09	FALSE
cg13904874	0.58	0.11	FALSE
cg13904877	0.29	0.05	FALSE
cg13904968	0.23	0.05	FALSE
cg13904970	0.68	0.17	FALSE
cg13905053	-0.08	0.08	FALSE
cg13905081	0.48	0.13	FALSE
cg13905199	0.18	0.07	FALSE
cg13905238	0.69	0.13	FALSE
cg13905252	0.02	0.05	FALSE
cg13905258	0.63	0.19	FALSE
cg13905264	0.1	0.05	FALSE
cg13905298	0.98	0.82	FALSE
cg13905333	0.05	0.08	FALSE
cg13905342	0.08	0.11	FALSE
cg13905388	0.02	0.03	FALSE
cg13905406	0.47	0.14	FALSE
cg13905586	0.04	0.04	FALSE
cg13905606	-0.14	0.1	FALSE
cg13905757	0.64	0.15	FALSE
cg13905776	0.01	0.05	FALSE
cg13905899	0.2	0.14	FALSE
cg13906045	0.14	0.03	FALSE
cg13906069	0.14	0.05	FALSE
cg13906082	0	0.04	FALSE
cg13906098	-0.05	0.04	FALSE
cg13906121	-0.07	0.04	FALSE
cg13906236	-0.07	0.02	FALSE
cg13906362	0.34	0.14	FALSE
cg13906375	0.15	0.02	FALSE
cg13906377	0.32	0.04	FALSE
cg13906548	0.02	0.03	FALSE
cg13906571	0.16	0.06	FALSE
cg13906573	-0.05	0.02	FALSE
cg13906669	0.01	0.07	FALSE
cg13906689	0.6	0.1	FALSE
cg13906701	0.91	0.28	FALSE
cg13906733	0.27	0.05	FALSE
cg13906749	0.21	0.06	FALSE
cg13906792	0.46	0.17	FALSE
cg13906811	0.52	0.14	FALSE
cg13906813	0.56	0.21	FALSE
cg13906860	0.92	0.37	FALSE
cg13906874	-0.02	0.02	FALSE
cg13906954	0.1	0.13	FALSE
cg13906968	0.11	0.02	FALSE
cg13907049	0.33	0.05	FALSE
cg13907059	-0.07	0.06	FALSE
cg13907146	0	0.05	FALSE
cg13907181	0.01	0.02	FALSE
cg13907255	-0.05	0.03	FALSE
cg13907319	0.83	0.17	FALSE
cg13907324	0.6	0.11	FALSE
cg13907363	0.09	0.04	FALSE
cg13907406	-0.06	0.08	FALSE
cg13907424	0.17	0.03	FALSE
cg13907655	-0.09	0.04	FALSE
cg13907754	-0.07	0.04	FALSE
cg13907959	0.41	0.08	FALSE
cg13907973	0.82	0.13	FALSE
cg13908055	-0.1	0.16	FALSE
cg13908074	-0.07	0.13	FALSE
cg13908149	-0.07	0.07	FALSE
cg13908232	0.23	0.07	FALSE
cg13908299	0.11	0.08	FALSE
cg13908315	0.13	0.13	FALSE
cg13908323	0.09	0.07	FALSE
cg13908395	0.24	0.1	FALSE
cg13908476	-0.08	0.09	FALSE
cg13908477	0.02	0.12	FALSE
cg13908507	0.32	0.09	FALSE
cg13908523	0.34	0.01	FALSE
cg13908632	0.13	0.06	FALSE
cg13908635	0.14	0.05	FALSE
cg13908805	0.64	0.08	FALSE
cg13908827	0.1	0.04	FALSE
cg13908833	0.39	0.05	FALSE
cg13908846	-0.08	0.03	FALSE
cg13908968	-0.04	0.05	FALSE
cg13908988	0	0.04	FALSE
cg13909076	-0.17	0.03	FALSE
cg13909178	0.33	0.07	FALSE
cg13909214	0.25	0.17	FALSE
cg13909305	-0.03	0.05	FALSE
cg13909320	0.44	0.07	FALSE
cg13909405	0.03	0.12	FALSE
cg13909412	0.71	0.12	FALSE
cg13909533	0.01	0.08	FALSE
cg13909534	-0.03	0.08	FALSE
cg13909555	0.04	0.02	FALSE
cg13909612	-0.05	0.09	FALSE
cg13909661	-0.04	0.01	FALSE
cg13909669	0.79	0.18	FALSE
cg13909730	0.14	0.05	FALSE
cg13909826	0.42	0.1	FALSE
cg13909879	0.19	0.05	FALSE
cg13909895	0.83	0.27	FALSE
cg13909909	-0.06	0.04	FALSE
cg13909949	-0.12	0.04	FALSE
cg13909998	0.3	0.06	FALSE
cg13910040	0.13	0.05	FALSE
cg13910046	0.46	0.14	FALSE
cg13910071	0.19	0.05	FALSE
cg13910174	0.26	0.05	FALSE
cg13910291	0.69	0.07	FALSE
cg13910377	0.82	0.17	FALSE
cg13910439	0.44	0.13	FALSE
cg13910454	0.2	0.13	FALSE
cg13910460	-0.06	0.03	FALSE
cg13910484	0.21	0.03	FALSE
cg13910493	0.18	0.11	FALSE
cg13910573	0	0.05	FALSE
cg13910651	0.57	0.08	FALSE
cg13910681	0.54	0.08	FALSE
cg13910715	-0.17	0.07	FALSE
cg13910813	0.94	0.46	FALSE
cg13910822	0	0.09	FALSE
cg13910855	-0.03	0.04	FALSE
cg13910860	0.12	0.06	FALSE
cg13910907	0.01	0.13	FALSE
cg13910973	0.1	0.05	FALSE
cg13910983	-0.03	0.17	FALSE
cg13910989	0.76	0.12	FALSE
cg13910990	0.65	0.14	FALSE
cg13911052	0.6	0.14	FALSE
cg13911252	-0.16	0.03	FALSE
cg13911269	-0.08	0.63	FALSE
cg13911294	0.04	0.06	FALSE
cg13911392	0.09	0.09	FALSE
cg13911393	-0.02	0.04	FALSE
cg13911398	0.02	0.12	FALSE
cg13911411	0.13	0.03	FALSE
cg13911480	-0.07	0.08	FALSE
cg13911501	0.55	0.08	FALSE
cg13911576	-0.05	0.15	FALSE
cg13911594	-0.08	0.06	FALSE
cg13911629	0.01	0.05	FALSE
cg13911693	-0.01	0.03	FALSE
cg13911697	0.39	0.07	FALSE
cg13911707	0.46	0.16	FALSE
cg13911723	0.03	0.03	FALSE
cg13911772	-0.14	0.06	FALSE
cg13911801	0.59	0.09	FALSE
cg13911862	0	0.05	FALSE
cg13911959	0.64	0.14	FALSE
cg13912027	0.3	0.11	FALSE
cg13912035	0.59	0	FALSE
cg13912060	0.12	0.03	FALSE
cg13912115	0.15	0.04	FALSE
cg13912117	0.4	0.22	FALSE
cg13912186	0.8	0.23	FALSE
cg13912196	0.02	0.06	FALSE
cg13912204	0.26	0.03	FALSE
cg13912224	0.52	0.28	FALSE
cg13912274	0.3	0.02	FALSE
cg13912311	0.65	0.2	FALSE
cg13912318	0.43	0.06	FALSE
cg13912358	0.12	0.04	FALSE
cg13912478	0.14	0.08	FALSE
cg13912480	0.24	0.05	FALSE
cg13912545	0.54	0.16	FALSE
cg13912573	0.41	0.08	FALSE
cg13912599	0.13	0.07	FALSE
cg13912631	0.92	0.32	FALSE
cg13912641	-0.03	0.13	FALSE
cg13912673	0.35	0.13	FALSE
cg13912702	0.11	0.02	FALSE
cg13912721	0.72	0.13	FALSE
cg13912753	0.08	0.03	FALSE
cg13912824	0.28	0.15	FALSE
cg13912849	0.17	0.03	FALSE
cg13912858	0.4	0.12	FALSE
cg13912887	0.1	0.02	FALSE
cg13912930	0.04	0.06	FALSE
cg13913011	-0.12	0.06	FALSE
cg13913012	0.18	0.07	FALSE
cg13913015	0.62	0.1	FALSE
cg13913108	0.09	0.05	FALSE
cg13913130	0.8	0.2	FALSE
cg13913149	0.55	0.07	FALSE
cg13913247	0.03	0.02	FALSE
cg13913306	0.09	0.03	FALSE
cg13913313	0.57	0.1	FALSE
cg13913407	0.34	0.07	FALSE
cg13913624	-0.24	0.04	FALSE
cg13913654	-0.04	0.03	FALSE
cg13913666	-0.05	0.11	FALSE
cg13913728	0.27	0.05	FALSE
cg13913907	0.02	0.06	FALSE
cg13913917	0.31	0.04	FALSE
cg13913933	0.02	0.04	FALSE
cg13913990	0.9	0.97	FALSE
cg13914004	0.37	0.22	FALSE
cg13914083	0.45	0.07	FALSE
cg13914094	0.12	0.1	FALSE
cg13914324	0.27	0.09	FALSE
cg13914354	-0.17	0.04	FALSE
cg13914464	0.05	0.07	FALSE
cg13914531	0.51	0.15	FALSE
cg13914598	0.08	0.04	FALSE
cg13914600	0.84	0.13	FALSE
cg13914708	0.16	0.06	FALSE
cg13914893	0.36	0.08	FALSE
cg13914984	0.27	0.05	FALSE
cg13915028	-0.09	0.03	FALSE
cg13915179	0.52	0.07	FALSE
cg13915212	-0.08	0.02	FALSE
cg13915219	-0.13	0.07	FALSE
cg13915277	-0.02	0.16	FALSE
cg13915314	0.32	0.07	FALSE
cg13915354	0.12	0.05	FALSE
cg13915464	0.18	0.05	FALSE
cg13915501	0.13	0.06	FALSE
cg13915538	0.39	0.13	FALSE
cg13915566	-0.17	0.03	FALSE
cg13915576	0.57	0.09	FALSE
cg13915676	0.34	0.03	FALSE
cg13915702	0.04	0.05	FALSE
cg13915719	0.14	0.11	FALSE
cg13915752	0.15	0.06	FALSE
cg13915754	-0.02	0.05	FALSE
cg13915803	0.16	0.08	FALSE
cg13915886	0.01	0.06	FALSE
cg13915892	0	0.1	FALSE
cg13915909	0.29	0.06	FALSE
cg13916080	0.28	0.21	FALSE
cg13916117	0.93	0.25	FALSE
cg13916146	-0.08	0.13	FALSE
cg13916177	0.25	0.06	FALSE
cg13916255	0.05	0.15	FALSE
cg13916261	0.15	0.18	FALSE
cg13916266	-0.11	0.1	FALSE
cg13916287	-0.17	0.03	FALSE
cg13916298	0.41	0.17	FALSE
cg13916316	-0.05	0.11	FALSE
cg13916322	0.34	0.07	FALSE
cg13916352	-0.01	0.05	FALSE
cg13916421	0.38	0.07	FALSE
cg13916459	0.06	0.14	FALSE
cg13916469	0.14	0.06	FALSE
cg13916500	0.09	0.06	FALSE
cg13916516	0.2	0.05	FALSE
cg13916603	-0.05	0.05	FALSE
cg13916633	0.95	0.25	FALSE
cg13916740	0.43	0.04	FALSE
cg13916742	0.72	0.11	FALSE
cg13916816	0.19	0.03	FALSE
cg13916835	0.6	0.13	FALSE
cg13916874	0.1	0.12	FALSE
cg13916877	0.07	0.06	FALSE
cg13916885	0.23	0.14	FALSE
cg13916895	0.08	0.04	FALSE
cg13916928	-0.04	0.03	FALSE
cg13916931	0.01	0.05	FALSE
cg13916953	0.01	0.03	FALSE
cg13916961	0.04	0.03	FALSE
cg13916989	-0.12	0.03	FALSE
cg13916990	0.32	0.11	FALSE
cg13917002	0.02	0.06	FALSE
cg13917020	0.05	0.08	FALSE
cg13917023	-0.07	0.06	FALSE
cg13917047	0.38	0.07	FALSE
cg13917099	0.11	0.05	FALSE
cg13917151	0.33	0.11	FALSE
cg13917232	-0.09	0.08	FALSE
cg13917322	-0.17	0.04	FALSE
cg13917433	0.08	0.11	FALSE
cg13917504	0.24	0.07	FALSE
cg13917577	0.96	0.37	FALSE
cg13917578	0.36	0.1	FALSE
cg13917589	0.27	0.04	FALSE
cg13917614	0.62	0.17	FALSE
cg13917662	0.2	0.1	FALSE
cg13917712	0.5	0.15	FALSE
cg13917863	0.33	0.05	FALSE
cg13917916	0.37	0.04	FALSE
cg13917918	0.15	0.06	FALSE
cg13917964	0.73	0.19	FALSE
cg13917968	0.66	0.12	FALSE
cg13918042	0.54	0.12	FALSE
cg13918058	0.24	0.04	FALSE
cg13918150	0.56	0.1	FALSE
cg13918206	-0.21	0.06	FALSE
cg13918228	0.28	0.05	FALSE
cg13918235	0.07	0.02	FALSE
cg13918314	0.04	0.02	FALSE
cg13918433	0.24	0.04	FALSE
cg13918472	0.59	0.15	FALSE
cg13918518	0.44	0.09	FALSE
cg13918581	0.09	0.04	FALSE
cg13918611	0.02	0.06	FALSE
cg13918613	-0.18	0.04	FALSE
cg13918626	-0.15	0.05	FALSE
cg13918628	-0.07	0.06	FALSE
cg13918631	0.19	0.06	FALSE
cg13918640	0.36	0.23	FALSE
cg13918751	0.25	0.04	FALSE
cg13918804	0.95	0.44	FALSE
cg13918811	0.65	0.22	FALSE
cg13918937	0.09	0.04	FALSE
cg13918948	-0.1	0.03	FALSE
cg13919111	0.02	0.12	FALSE
cg13919137	-0.09	0.03	FALSE
cg13919148	-0.01	0.04	FALSE
cg13919174	0.02	0.09	FALSE
cg13919192	-0.03	0.09	FALSE
cg13919215	0.32	0.15	FALSE
cg13919341	0.58	0.12	FALSE
cg13919358	0.73	0.12	FALSE
cg13919369	-0.08	0.03	FALSE
cg13919420	0.22	0.09	FALSE
cg13919438	0.21	0.06	FALSE
cg13919466	0.63	0.16	FALSE
cg13919496	-0.03	0.02	FALSE
cg13919506	-0.12	0.08	FALSE
cg13919607	-0.04	0.02	FALSE
cg13919631	-0.07	0.04	FALSE
cg13919694	0.01	0.05	FALSE
cg13919724	0.06	0.02	FALSE
cg13919821	0.71	0.14	FALSE
cg13919902	-0.14	0.04	FALSE
cg13919908	0.18	0.18	FALSE
cg13920100	-0.03	0.03	FALSE
cg13920312	0.11	0.14	FALSE
cg13920336	-0.04	0.03	FALSE
cg13920364	-0.09	0.03	FALSE
cg13920367	0.71	0.19	FALSE
cg13920440	-0.03	0.02	FALSE
cg13920460	0.3	0.15	FALSE
cg13920521	0.23	0.08	FALSE
cg13920529	-0.04	0.04	FALSE
cg13920644	0.44	0.08	FALSE
cg13920768	0.4	0.08	FALSE
cg13920784	0.05	0.04	FALSE
cg13920792	-0.14	0.02	FALSE
cg13920801	-0.2	0.03	FALSE
cg13920818	0.32	0.03	FALSE
cg13920824	0.21	0.06	FALSE
cg13920838	-0.1	0.03	FALSE
cg13920934	0.25	0.07	FALSE
cg13921000	0.17	0.03	FALSE
cg13921196	0.37	0.13	FALSE
cg13921204	0	0.05	FALSE
cg13921214	0.1	0.03	FALSE
cg13921220	0.78	0.19	FALSE
cg13921251	0.6	0.1	FALSE
cg13921308	0.02	0.05	FALSE
cg13921324	0.37	0.12	FALSE
cg13921352	0.17	0.07	FALSE
cg13921387	0.13	0.03	FALSE
cg13921420	0.33	0.14	FALSE
cg13921444	0.69	0.27	FALSE
cg13921483	0.59	0.21	FALSE
cg13921570	0.09	0.02	FALSE
cg13921605	0.6	0.13	FALSE
cg13921622	0.18	0.08	FALSE
cg13921640	0.6	0.17	FALSE
cg13921652	-0.22	0.03	FALSE
cg13921686	0.03	0.04	FALSE
cg13921858	0.06	0.02	FALSE
cg13921910	0.14	0.03	FALSE
cg13921921	0.7	0.2	FALSE
cg13921956	0.08	0.04	FALSE
cg13922021	0.2	0.11	FALSE
cg13922111	-0.02	0.04	FALSE
cg13922115	0.11	0.05	FALSE
cg13922121	0.7	0.1	FALSE
cg13922124	0.24	0.03	FALSE
cg13922291	0.14	0.16	FALSE
cg13922421	0.79	0.27	FALSE
cg13922442	0.13	0.15	FALSE
cg13922451	0.07	0.04	FALSE
cg13922488	0.54	0.1	FALSE
cg13922494	0.11	0.05	FALSE
cg13922669	0.34	0.11	FALSE
cg13922681	0.14	0.06	FALSE
cg13922745	0.25	0.08	FALSE
cg13922757	-0.02	0.03	FALSE
cg13922800	-0.17	0.07	FALSE
cg13922858	0.8	0.2	FALSE
cg13922935	-0.17	0.04	FALSE
cg13922970	0.21	0.02	FALSE
cg13923018	0.21	0.08	FALSE
cg13923040	0.79	0.1	FALSE
cg13923094	0.25	0.07	FALSE
cg13923110	0.17	0.05	FALSE
cg13923329	0.27	0.11	FALSE
cg13923371	0.77	0.27	FALSE
cg13923451	0.36	0.08	FALSE
cg13923497	0.04	0.05	FALSE
cg13923530	0.39	0.11	FALSE
cg13923645	-0.05	0.04	FALSE
cg13923648	0.16	0.19	FALSE
cg13923669	0.77	0.16	FALSE
cg13923696	0.07	0.06	FALSE
cg13923737	0.89	0.17	FALSE
cg13924015	0.17	0.06	FALSE
cg13924105	0.25	0.07	FALSE
cg13924176	0.16	0.81	FALSE
cg13924287	0.35	0.73	FALSE
cg13924432	0.68	0.13	FALSE
cg13924510	0.34	0.11	FALSE
cg13924514	0.24	0.08	FALSE
cg13924554	-0.19	0.03	FALSE
cg13924580	0.26	0.14	FALSE
cg13924635	0.7	0.09	FALSE
cg13924715	0.56	0.08	FALSE
cg13924748	0.02	0.07	FALSE
cg13924807	0.39	0.08	FALSE
cg13924809	0.13	0.03	FALSE
cg13924834	0.11	0.03	FALSE
cg13924868	0.26	0.08	FALSE
cg13924974	0.52	0.21	FALSE
cg13924988	0.16	0.02	FALSE
cg13924996	0.43	0.17	FALSE
cg13924998	0.55	0.16	FALSE
cg13925014	-0.18	0.04	FALSE
cg13925163	0.19	0.1	FALSE
cg13925164	0.19	0.04	FALSE
cg13925220	0.18	0.06	FALSE
cg13925432	0.24	0.08	FALSE
cg13925623	0.01	0.08	FALSE
cg13925678	-0.22	0.01	FALSE
cg13925683	0.1	0.02	FALSE
cg13925686	0.54	0.16	FALSE
cg13925692	0.88	0.36	FALSE
cg13925773	0.57	0.46	FALSE
cg13925806	-0.22	0.05	FALSE
cg13925809	0.07	0.04	FALSE
cg13925890	-0.04	0.02	FALSE
cg13925895	0.28	0.04	FALSE
cg13925920	-0.09	0.14	FALSE
cg13925924	0.08	0.02	FALSE
cg13925975	0.7	0.27	FALSE
cg13926096	-0.15	0.06	FALSE
cg13926174	0.94	0.99	FALSE
cg13926279	0.23	0.07	FALSE
cg13926295	0.2	0.1	FALSE
cg13926338	0.23	0.15	FALSE
cg13926347	0.03	0.14	FALSE
cg13926468	0.09	0.02	FALSE
cg13926553	0.34	0.06	FALSE
cg13926569	0.15	0.06	FALSE
cg13926788	0.38	0.1	FALSE
cg13926796	0	0.04	FALSE
cg13926833	0.1	0.04	FALSE
cg13927088	0.18	0.08	FALSE
cg13927135	0.21	0.05	FALSE
cg13927140	0.76	0.14	FALSE
cg13927171	-0.07	0.04	FALSE
cg13927228	0.59	0.11	FALSE
cg13927247	0.02	0.07	FALSE
cg13927251	0.16	0.12	FALSE
cg13927290	0.08	0.06	FALSE
cg13927387	-0.17	0.02	FALSE
cg13927454	-0.03	0.03	FALSE
cg13927504	0.84	0.2	FALSE
cg13927560	0.22	0.02	FALSE
cg13927566	0.28	0.07	FALSE
cg13927620	0.01	0.13	FALSE
cg13927669	0.06	0.05	FALSE
cg13927756	0	0.18	FALSE
cg13927769	0.24	0.22	FALSE
cg13927782	-0.09	0.09	FALSE
cg13927803	-0.01	0.06	FALSE
cg13927832	0.75	0.17	FALSE
cg13927938	0.29	0.06	FALSE
cg13928068	0.09	0.04	FALSE
cg13928102	-0.17	0.09	FALSE
cg13928144	0.21	0.05	FALSE
cg13928146	-0.17	0.04	FALSE
cg13928257	-0.06	0.03	FALSE
cg13928306	0.87	0.17	FALSE
cg13928411	0.45	0.09	FALSE
cg13928417	0.46	0.2	FALSE
cg13928473	0.99	0.82	FALSE
cg13928485	0.68	0.11	FALSE
cg13928490	0.23	0.22	FALSE
cg13928520	0.19	0.07	FALSE
cg13928566	0.53	0.15	FALSE
cg13928594	0.1	0.03	FALSE
cg13928709	0.26	0.06	FALSE
cg13928733	0.6	0.11	FALSE
cg13928759	0.65	0.15	FALSE
cg13928782	0.52	0.11	FALSE
cg13928802	0.07	0.02	FALSE
cg13928909	0.08	0.05	FALSE
cg13929053	0.17	0.02	FALSE
cg13929065	-0.04	0.03	FALSE
cg13929079	0.31	0.07	FALSE
cg13929106	0.33	0.07	FALSE
cg13929128	0.01	0.04	FALSE
cg13929263	-0.01	0.18	FALSE
cg13929270	0.09	0.16	FALSE
cg13929271	0.11	0.03	FALSE
cg13929323	0.52	0.21	FALSE
cg13929328	0.53	0.15	FALSE
cg13929433	0.14	0.06	FALSE
cg13929480	0.07	0.04	FALSE
cg13929566	-0.09	0.03	FALSE
cg13929627	0.25	0.07	FALSE
cg13929658	0.3	0.07	FALSE
cg13929970	0.04	0.03	FALSE
cg13929988	0.77	0.16	FALSE
cg13930047	0.34	0.15	FALSE
cg13930080	-0.04	0.06	FALSE
cg13930105	0.82	0.07	FALSE
cg13930177	0.13	0.08	FALSE
cg13930203	0.14	0.02	FALSE
cg13930220	-0.06	0.04	FALSE
cg13930261	0.15	0.26	FALSE
cg13930300	0.22	0.06	FALSE
cg13930352	0.55	0.07	FALSE
cg13930468	0.4	0.04	FALSE
cg13930544	0.77	0.19	TRUE
cg13930557	0.22	0.12	FALSE
cg13930596	0.36	0.08	FALSE
cg13930643	0.24	0.09	FALSE
cg13930651	0.26	0.25	FALSE
cg13930656	0.24	0.07	FALSE
cg13930665	-0.28	0.08	FALSE
cg13930682	0.02	0.04	FALSE
cg13930683	0.11	0.04	FALSE
cg13930766	0.66	0.14	FALSE
cg13930811	0.7	0.33	FALSE
cg13930892	0.6	0.12	FALSE
cg13931112	-0.03	0.05	FALSE
cg13931134	0.2	0.06	FALSE
cg13931250	0.12	0.03	FALSE
cg13931277	0.15	0.04	FALSE
cg13931285	0.02	0.15	FALSE
cg13931292	0.86	0.32	FALSE
cg13931531	0.24	0.05	FALSE
cg13931559	0.06	0.03	FALSE
cg13931565	0.02	0.04	FALSE
cg13931640	0.48	0.17	FALSE
cg13931663	0.26	0.03	FALSE
cg13931707	0.32	0.11	FALSE
cg13931725	0.58	0.12	FALSE
cg13931752	0.7	0.13	FALSE
cg13931845	0.02	0.07	FALSE
cg13931873	0.19	0.03	FALSE
cg13931896	0.28	0.12	FALSE
cg13931914	-0.08	0.02	FALSE
cg13931925	0.53	0.16	FALSE
cg13931996	-0.03	0.05	FALSE
cg13931999	-0.05	0.57	FALSE
cg13932029	0.39	0.09	FALSE
cg13932035	0.04	0.04	FALSE
cg13932046	-0.06	0.06	FALSE
cg13932089	0.49	0.08	FALSE
cg13932122	0.61	0.06	FALSE
cg13932217	0.05	0.06	FALSE
cg13932241	0.25	0.04	FALSE
cg13932286	0.16	0.19	FALSE
cg13932339	0.49	0.07	FALSE
cg13932362	0.23	0.06	FALSE
cg13932364	-0.15	0.08	FALSE
cg13932375	-0.02	0.09	FALSE
cg13932450	-0.17	0.04	FALSE
cg13932473	-0.02	0.04	FALSE
cg13932501	0.44	0.25	FALSE
cg13932603	0.25	0.06	FALSE
cg13932606	0.15	0.06	FALSE
cg13932612	0.76	0.21	FALSE
cg13932624	0.01	0.02	FALSE
cg13932731	0.41	0.08	FALSE
cg13932768	-0.05	0.03	FALSE
cg13932769	-0.01	0.04	FALSE
cg13932865	0.39	0.07	FALSE
cg13932916	0.16	0.16	FALSE
cg13932995	0.06	0.09	FALSE
cg13933043	-0.1	0.04	FALSE
cg13933070	0.49	0.15	FALSE
cg13933080	0.46	0.14	FALSE
cg13933122	0.52	0.35	FALSE
cg13933139	-0.12	0.02	FALSE
cg13933174	0.09	0.02	FALSE
cg13933262	0.15	0.05	FALSE
cg13933279	0.03	0.04	FALSE
cg13933293	0.29	0.07	FALSE
cg13933311	-0.19	0.03	FALSE
cg13933373	-0.1	0.07	FALSE
cg13933427	0.44	0.07	FALSE
cg13933692	0.09	0.04	FALSE
cg13933729	-0.14	0.04	FALSE
cg13933838	0.4	0.05	FALSE
cg13933859	-0.07	0.16	FALSE
cg13933930	0.1	0.06	FALSE
cg13934005	-0.04	0.02	FALSE
cg13934015	-0.21	0.03	FALSE
cg13934106	-0.08	0.02	FALSE
cg13934145	0.03	0.13	FALSE
cg13934236	0.35	0.1	FALSE
cg13934266	0.17	0.04	FALSE
cg13934277	-0.17	0.05	FALSE
cg13934288	0.14	0.02	FALSE
cg13934301	0.16	0.05	FALSE
cg13934308	0.78	0.49	FALSE
cg13934553	-0.12	0.02	FALSE
cg13934560	-0.09	0.07	FALSE
cg13934606	0.04	0.03	FALSE
cg13934625	0.56	0.16	FALSE
cg13934792	0.3	0.05	FALSE
cg13934830	-0.07	0.01	FALSE
cg13934924	0.47	0.2	FALSE
cg13934990	0.07	0.05	FALSE
cg13935009	0.73	0.11	FALSE
cg13935127	0.01	0.06	FALSE
cg13935167	0.14	0.16	FALSE
cg13935206	0.15	0.09	FALSE
cg13935266	0.13	0.02	FALSE
cg13935310	0.15	0.03	FALSE
cg13935315	0.99	0.83	FALSE
cg13935394	-0.11	0.14	FALSE
cg13935437	0.7	0.25	FALSE
cg13935480	0.05	0.07	FALSE
cg13935485	0.42	0.13	FALSE
cg13935507	0.01	0.03	FALSE
cg13935548	0.05	0.05	FALSE
cg13935558	0.43	0.29	FALSE
cg13935577	0.65	0.15	FALSE
cg13935689	0.52	0.2	FALSE
cg13935765	0.5	0.07	FALSE
cg13935876	0.18	0.06	FALSE
cg13935928	0.3	0.07	FALSE
cg13935962	0.13	0.06	FALSE
cg13936061	0.17	0.05	FALSE
cg13936125	-0.15	0.04	FALSE
cg13936208	0.18	0.06	FALSE
cg13936261	0.02	0.15	FALSE
cg13936363	0.1	0.06	FALSE
cg13936383	0	0.04	FALSE
cg13936387	0.43	0.13	FALSE
cg13936452	0.17	0.11	FALSE
cg13936668	0.14	0.06	FALSE
cg13936680	-0.2	0.05	FALSE
cg13936797	0.11	0.04	FALSE
cg13936847	0.1	0.14	FALSE
cg13936854	0.09	0.04	FALSE
cg13936856	-0.06	0.03	FALSE
cg13936863	0.23	0.15	FALSE
cg13936911	-0.04	0.13	FALSE
cg13936968	0.02	0.15	FALSE
cg13936972	0.43	0.09	FALSE
cg13936992	0.05	0.03	FALSE
cg13937012	0.05	0.05	FALSE
cg13937040	0.41	0.07	FALSE
cg13937155	0.36	0.24	FALSE
cg13937164	0.18	0.05	FALSE
cg13937208	0.32	0.07	FALSE
cg13937272	0.22	0.12	FALSE
cg13937312	-0.13	0.05	FALSE
cg13937361	-0.03	0.04	FALSE
cg13937446	0.21	0.08	FALSE
cg13937449	0.02	0.02	FALSE
cg13937462	0.06	0.04	FALSE
cg13937608	0.12	0.02	FALSE
cg13937654	-0.1	0.03	FALSE
cg13937686	-0.01	0.08	FALSE
cg13937758	0.1	0.16	FALSE
cg13937817	0.5	0.16	FALSE
cg13937841	0.05	0.02	FALSE
cg13937905	0.64	0.13	FALSE
cg13937985	0.16	0.07	FALSE
cg13937986	0.07	0.05	FALSE
cg13938035	-0.2	0.02	FALSE
cg13938098	0.45	0.13	FALSE
cg13938187	-0.03	0.04	FALSE
cg13938218	0.2	0.11	FALSE
cg13938257	0.21	0.06	FALSE
cg13938349	0.32	0.23	FALSE
cg13938361	-0.03	0.02	FALSE
cg13938504	0.17	0.03	FALSE
cg13938702	-0.02	0.03	FALSE
cg13938785	0.02	0.04	FALSE
cg13938876	-0.02	0.07	FALSE
cg13938881	0.26	0.02	FALSE
cg13938909	-0.03	0.18	FALSE
cg13938959	0.65	0.13	FALSE
cg13938963	0.47	0.06	FALSE
cg13938969	0.13	0.05	FALSE
cg13939055	0.74	0.17	FALSE
cg13939078	0.03	0.03	FALSE
cg13939166	0.52	0.1	FALSE
cg13939185	0.22	0.19	FALSE
cg13939204	0.77	0.15	FALSE
cg13939234	0.82	0.14	FALSE
cg13939271	0.03	0.04	FALSE
cg13939291	0.81	0.23	FALSE
cg13939297	0.11	0.04	FALSE
cg13939352	0.03	0.04	FALSE
cg13939431	-0.03	0.06	FALSE
cg13939462	0.02	0.03	FALSE
cg13939546	0.56	0.04	FALSE
cg13939602	0.27	0.12	FALSE
cg13939664	0.23	0.03	FALSE
cg13939721	0.11	0.05	FALSE
cg13939809	0.83	0.21	FALSE
cg13939859	0.29	0.08	FALSE
cg13939978	0.28	0.05	FALSE
cg13940029	-0.03	0.07	FALSE
cg13940125	0.22	0.07	FALSE
cg13940160	0.37	0.08	FALSE
cg13940218	-0.1	0.07	FALSE
cg13940239	-0.02	0.11	FALSE
cg13940240	-0.04	0.04	FALSE
cg13940405	-0.03	0.03	FALSE
cg13940444	0.38	0.18	FALSE
cg13940534	0.35	0.13	FALSE
cg13940634	-0.05	0.04	FALSE
cg13940693	0.45	0.08	FALSE
cg13940715	0.09	0.06	FALSE
cg13940834	0.26	0.06	FALSE
cg13940908	0.56	0.12	FALSE
cg13940923	0.07	0.05	FALSE
cg13940929	-0.01	0.03	FALSE
cg13941021	0.26	0.29	FALSE
cg13941027	0.29	0.09	FALSE
cg13941078	-0.09	0.03	FALSE
cg13941153	0.18	0.05	FALSE
cg13941235	0.82	0.22	FALSE
cg13941254	0.02	0.03	FALSE
cg13941292	-0.06	0.05	FALSE
cg13941305	0.23	0.05	FALSE
cg13941374	0.16	0.04	FALSE
cg13941393	-0.21	0.04	FALSE
cg13941441	-0.12	0.06	FALSE
cg13941474	0.57	0.07	FALSE
cg13941508	0.01	0.03	FALSE
cg13941555	0.53	0.08	FALSE
cg13941589	0.23	0.08	FALSE
cg13941669	0.58	0.08	FALSE
cg13941682	0.67	0.33	FALSE
cg13941760	0.11	0.02	FALSE
cg13941801	0.21	0.06	FALSE
cg13941830	0.57	0.26	FALSE
cg13941978	0.08	0.41	FALSE
cg13941982	-0.18	0.04	FALSE
cg13942016	0.2	0.07	FALSE
cg13942103	0.14	0.07	FALSE
cg13942136	0.19	0.07	FALSE
cg13942157	0.4	0.14	FALSE
cg13942283	0.09	0.34	FALSE
cg13942604	0.12	0.07	FALSE
cg13942627	-0.27	0.12	FALSE
cg13942695	0.26	0.04	FALSE
cg13942782	0.36	0.07	FALSE
cg13942826	-0.03	0.11	FALSE
cg13942884	0.14	0.04	FALSE
cg13942897	0.29	0.08	FALSE
cg13942909	0	0.04	FALSE
cg13942922	-0.06	0.08	FALSE
cg13943052	0.11	0.03	FALSE
cg13943133	0.41	0.34	FALSE
cg13943141	0.3	0.08	FALSE
cg13943217	0.4	0.05	FALSE
cg13943249	0.46	0.02	FALSE
cg13943333	0.16	0.24	FALSE
cg13943355	0.17	0.03	FALSE
cg13943980	0.68	0.08	FALSE
cg13943985	-0.01	0.01	FALSE
cg13944018	0.62	0.18	FALSE
cg13944037	-0.06	0.06	FALSE
cg13944084	0.07	0.07	FALSE
cg13944093	-0.03	0.03	FALSE
cg13944099	0.46	0.12	FALSE
cg13944105	0.25	0.08	FALSE
cg13944175	0.53	0.19	FALSE
cg13944205	-0.05	0.03	FALSE
cg13944219	0.27	0.05	FALSE
cg13944275	-0.19	0.02	FALSE
cg13944286	0.01	0.04	FALSE
cg13944389	0.12	0.08	FALSE
cg13944395	0.1	0.03	FALSE
cg13944397	0.45	0.13	FALSE
cg13944436	-0.3	0.02	FALSE
cg13944468	0.39	0.44	FALSE
cg13944505	0.11	0.15	FALSE
cg13944507	0.89	0.19	TRUE
cg13944632	0.08	0.06	FALSE
cg13944644	-0.1	0.1	FALSE
cg13944685	0.59	0.09	FALSE
cg13944870	0.25	0.1	FALSE
cg13944871	0.09	0.06	FALSE
cg13944903	0.66	0.13	FALSE
cg13944939	0.13	0.03	FALSE
cg13945107	0.51	0.15	FALSE
cg13945148	0.9	0.21	FALSE
cg13945224	0	0.11	FALSE
cg13945301	0.22	0.02	FALSE
cg13945442	0.66	0.12	FALSE
cg13945540	0.01	0.04	FALSE
cg13945567	0.32	0.1	FALSE
cg13945576	-0.14	0.05	FALSE
cg13945578	0.19	0.13	FALSE
cg13945631	0.75	0.07	FALSE
cg13945644	0.19	0.03	FALSE
cg13945749	-0.05	0.04	FALSE
cg13945880	-0.13	0.03	FALSE
cg13946050	-0.13	0.05	FALSE
cg13946127	0.24	0.05	FALSE
cg13946163	0.6	0.7	FALSE
cg13946191	0.04	0.05	FALSE
cg13946341	0.78	0.24	FALSE
cg13946487	0.1	0.02	FALSE
cg13946520	0.17	0.03	FALSE
cg13946538	0.19	0.08	FALSE
cg13946767	0.97	0.44	TRUE
cg13946806	0.28	0.06	FALSE
cg13946829	-0.11	0.03	FALSE
cg13946860	-0.02	0.05	FALSE
cg13946902	0.07	0.03	FALSE
cg13946929	0.13	0.05	FALSE
cg13946956	0.41	0.24	FALSE
cg13947043	0.51	0.11	FALSE
cg13947088	-0.06	0.03	FALSE
cg13947137	0.05	0.04	FALSE
cg13947167	0.67	0.13	FALSE
cg13947243	0.21	0.04	FALSE
cg13947272	0.25	0.05	FALSE
cg13947310	0.12	0.05	FALSE
cg13947317	-0.14	0.03	FALSE
cg13947334	0.19	0.07	FALSE
cg13947385	-0.13	0.12	FALSE
cg13947469	0.89	0.26	FALSE
cg13947528	0.05	0.06	FALSE
cg13947534	0.64	0.19	FALSE
cg13947653	0.32	0.11	FALSE
cg13947666	0.19	0.05	FALSE
cg13947735	0.45	0.22	FALSE
cg13947830	0.58	0.13	FALSE
cg13947892	0.03	0.03	FALSE
cg13947949	0.33	0.03	FALSE
cg13947995	0.31	0.13	FALSE
cg13947999	0.85	0.25	FALSE
cg13948050	-0.04	0.06	FALSE
cg13948082	-0.02	0.16	FALSE
cg13948094	0.23	0.06	FALSE
cg13948146	0.33	0.03	FALSE
cg13948330	0	0.04	FALSE
cg13948392	0.06	0.07	FALSE
cg13948413	0.32	0.05	FALSE
cg13948456	-0.1	0.09	FALSE
cg13948548	-0.12	0.02	FALSE
cg13948585	0.49	0.06	FALSE
cg13948652	-0.17	0.03	FALSE
cg13948696	0.41	0.04	FALSE
cg13948772	0.09	0.03	FALSE
cg13948784	0.01	0.02	FALSE
cg13948810	-0.04	0.04	FALSE
cg13948824	0.04	0.04	FALSE
cg13948857	0.65	0.19	FALSE
cg13948883	0.09	0.07	FALSE
cg13948934	-0.02	0.04	FALSE
cg13948956	0.55	0.1	FALSE
cg13948987	0.65	0.11	FALSE
cg13949086	0.61	0.13	FALSE
cg13949093	0.76	0.1	FALSE
cg13949132	0.68	0.13	FALSE
cg13949137	0.46	0.09	FALSE
cg13949202	0.07	0.04	FALSE
cg13949259	-0.2	0.08	FALSE
cg13949487	0.01	0.07	FALSE
cg13949713	0.59	0.13	FALSE
cg13949816	-0.24	0.04	FALSE
cg13949836	-0.17	0.06	FALSE
cg13949903	0.34	0.04	FALSE
cg13950162	0.14	0.11	FALSE
cg13950210	0.24	0.08	FALSE
cg13950250	0.05	0.02	FALSE
cg13950290	0.24	0.06	FALSE
cg13950362	0.75	0.12	FALSE
cg13950367	0.11	0.05	FALSE
cg13950403	0.33	0.04	FALSE
cg13950442	-0.04	0.04	FALSE
cg13950447	-0.14	0.03	FALSE
cg13950558	0.38	0.08	FALSE
cg13950603	0.15	0.06	FALSE
cg13950625	0.4	0.04	FALSE
cg13950674	0.97	0.67	FALSE
cg13950770	-0.04	0.05	FALSE
cg13950829	0.03	0.14	FALSE
cg13950903	0.32	0.03	FALSE
cg13950905	0.12	0.03	FALSE
cg13950948	0.21	0.03	FALSE
cg13951007	0.03	0.06	FALSE
cg13951026	0.06	0.03	FALSE
cg13951042	0.17	0.07	FALSE
cg13951069	0.8	0.21	FALSE
cg13951074	0.85	0.26	FALSE
cg13951190	0.33	0.17	FALSE
cg13951268	0.1	0.02	FALSE
cg13951272	0.14	0.05	FALSE
cg13951311	0.34	0.11	FALSE
cg13951450	0.52	0.1	FALSE
cg13951488	0	0.06	FALSE
cg13951490	0.73	0.18	FALSE
cg13951491	0.66	0.22	FALSE
cg13951527	0.2	0.06	FALSE
cg13951572	0.41	0.05	FALSE
cg13951589	0.52	0.1	FALSE
cg13951632	0.09	0.1	FALSE
cg13951697	-0.04	0.04	FALSE
cg13951796	0.91	0.37	FALSE
cg13951797	0.54	0.21	FALSE
cg13951948	0.18	0.03	FALSE
cg13952031	0.55	0.09	FALSE
cg13952336	0.47	0.75	FALSE
cg13952483	0.05	0.03	FALSE
cg13952556	0.14	0.04	FALSE
cg13952636	0.08	0.03	FALSE
cg13952656	0.4	0.06	FALSE
cg13952688	0.76	0.1	FALSE
cg13952745	0.5	0.04	FALSE
cg13952840	0.47	0.11	FALSE
cg13952892	-0.05	0.04	FALSE
cg13952899	0.4	0.12	FALSE
cg13952914	0.12	0.08	FALSE
cg13952948	0.05	0.08	FALSE
cg13952954	0.19	0.06	FALSE
cg13952963	0.81	0.13	FALSE
cg13952988	0.16	0.02	FALSE
cg13952997	-0.08	0.04	FALSE
cg13953100	-0.05	0.03	FALSE
cg13953394	-0.07	0.04	FALSE
cg13953403	0.32	0.08	FALSE
cg13953458	0.48	0.19	FALSE
cg13953629	-0.1	0.04	FALSE
cg13953735	-0.04	0.01	FALSE
cg13953753	0.7	0.13	FALSE
cg13953813	-0.18	0.04	FALSE
cg13953828	0.1	0.03	FALSE
cg13953838	0.05	0.07	FALSE
cg13953900	0.06	0.03	FALSE
cg13953955	0.35	0.11	FALSE
cg13953972	0.79	0.35	FALSE
cg13954022	-0.13	0.06	FALSE
cg13954067	0.16	0.1	FALSE
cg13954090	0.27	0.02	FALSE
cg13954127	0.5	0.11	FALSE
cg13954131	0.65	0.28	FALSE
cg13954161	-0.01	0.05	FALSE
cg13954206	0.88	0.29	FALSE
cg13954213	0.67	0.11	FALSE
cg13954292	0.04	0.03	FALSE
cg13954297	-0.1	0.03	FALSE
cg13954457	0.48	0.21	FALSE
cg13954461	0.17	0.04	FALSE
cg13954531	0.06	0.02	FALSE
cg13954619	0.09	0.06	FALSE
cg13954667	0.22	0.12	FALSE
cg13954754	0.2	0.05	FALSE
cg13954965	0.07	0.02	FALSE
cg13955206	-0.12	0.06	FALSE
cg13955347	0.18	0.25	FALSE
cg13955432	-0.07	0.01	FALSE
cg13955436	0.05	0.03	FALSE
cg13955487	-0.08	0.06	FALSE
cg13955512	-0.01	0.03	FALSE
cg13955550	-0.03	0.03	FALSE
cg13955572	0.01	0.06	FALSE
cg13955622	0.06	0.07	FALSE
cg13955647	0.83	0.12	FALSE
cg13955747	-0.09	0.04	FALSE
cg13955758	0.57	0.1	FALSE
cg13955851	0.04	0.06	FALSE
cg13955931	0.69	0.19	FALSE
cg13955984	-0.02	0.03	FALSE
cg13956095	0.62	0.1	FALSE
cg13956167	0.09	0.04	FALSE
cg13956443	-0.1	0.03	FALSE
cg13956452	0.28	0.07	FALSE
cg13956645	0.15	0.03	FALSE
cg13956671	0.19	0.1	FALSE
cg13956692	0.18	0.02	FALSE
cg13956700	0.13	0.03	FALSE
cg13956907	-0.09	0.04	FALSE
cg13956924	0.13	0.14	FALSE
cg13956932	0.11	0.04	FALSE
cg13957043	0.21	0.12	FALSE
cg13957045	0	0.07	FALSE
cg13957113	0.09	0.03	FALSE
cg13957124	-0.11	0.05	FALSE
cg13957126	0.3	0.08	FALSE
cg13957175	0.4	0.08	FALSE
cg13957198	0.53	0.01	FALSE
cg13957321	0.22	0.05	FALSE
cg13957377	0.52	0.16	FALSE
cg13957413	0.39	0.11	FALSE
cg13957457	0.77	0.07	FALSE
cg13957538	0.03	0.1	FALSE
cg13957558	0.29	0.06	FALSE
cg13957681	0	0.14	FALSE
cg13957721	0	0.04	FALSE
cg13957745	0.26	0.09	FALSE
cg13957818	0.3	0.08	FALSE
cg13957827	0.12	0.07	FALSE
cg13957837	-0.04	0.02	FALSE
cg13957874	0.96	0.31	FALSE
cg13957928	-0.16	0.03	FALSE
cg13958093	0.23	0.1	FALSE
cg13958141	0.19	0.03	FALSE
cg13958199	0.24	0.12	FALSE
cg13958215	-0.03	0.06	FALSE
cg13958304	-0.09	0.04	FALSE
cg13958324	0.12	0.1	FALSE
cg13958389	0.41	0.16	FALSE
cg13958426	0.07	0.07	FALSE
cg13958452	0.01	0.06	FALSE
cg13958495	0.09	0.04	FALSE
cg13958583	-0.12	0.08	FALSE
cg13958614	0.26	0.05	FALSE
cg13958676	0.04	0.04	FALSE
cg13958749	-0.02	0.15	FALSE
cg13959014	0.2	0.15	FALSE
cg13959031	0.23	0.19	FALSE
cg13959062	0.03	0.07	FALSE
cg13959088	0.28	0.03	FALSE
cg13959110	0.01	0.09	FALSE
cg13959152	-0.01	0.03	FALSE
cg13959207	0.18	0.08	FALSE
cg13959241	-0.07	0.03	FALSE
cg13959280	0.27	0.07	FALSE
cg13959432	-0.22	0.02	FALSE
cg13959440	0.05	0.06	FALSE
cg13959448	0.02	0.18	FALSE
cg13959523	0.31	0.09	FALSE
cg13959595	-0.02	0.01	FALSE
cg13959647	0.68	0.08	FALSE
cg13959831	0.47	0.18	FALSE
cg13959943	-0.02	0.07	FALSE
cg13960084	0.01	0.05	FALSE
cg13960126	0.18	0.05	FALSE
cg13960192	0.43	0.14	FALSE
cg13960334	0.48	0.03	FALSE
cg13960339	0.02	0.09	FALSE
cg13960352	0.05	0.05	FALSE
cg13960358	0.26	0.14	FALSE
cg13960493	0.09	0.08	FALSE
cg13960576	-0.07	0.06	FALSE
cg13960641	-0.01	0.1	FALSE
cg13960660	0.16	0.04	FALSE
cg13960678	-0.09	0.03	FALSE
cg13960894	0	0.06	FALSE
cg13960999	-0.03	0.04	FALSE
cg13961124	0.55	0.09	FALSE
cg13961127	0.22	0.02	FALSE
cg13961172	0.13	0.02	FALSE
cg13961179	-0.04	0.06	FALSE
cg13961202	0.05	0.03	FALSE
cg13961318	0.07	0.07	FALSE
cg13961400	0.41	0.11	FALSE
cg13961425	-0.07	0.03	FALSE
cg13961449	0.03	0.03	FALSE
cg13961527	0.06	0.06	FALSE
cg13961576	0.58	0.11	FALSE
cg13961587	0.12	0.04	FALSE
cg13961673	0.03	0.06	FALSE
cg13961709	0.2	0.02	FALSE
cg13961784	0.14	0.04	FALSE
cg13961861	0.1	0.03	FALSE
cg13962153	0.17	0.04	FALSE
cg13962170	-0.09	0.04	FALSE
cg13962186	0.22	0.05	FALSE
cg13962212	0.31	0.04	FALSE
cg13962286	-0.12	0.04	FALSE
cg13962321	0.7	0.13	FALSE
cg13962355	-0.09	0.07	FALSE
cg13962372	0.28	0.18	FALSE
cg13962466	0.16	0.04	FALSE
cg13962513	0	0.03	FALSE
cg13962664	0.79	0.12	FALSE
cg13962681	-0.1	0.03	FALSE
cg13962722	-0.04	0.07	FALSE
cg13962844	0.09	0.05	FALSE
cg13962846	0.42	0.13	FALSE
cg13962943	0.17	0.06	FALSE
cg13963033	0.6	0.14	FALSE
cg13963044	0.96	0.53	FALSE
cg13963210	0.16	0.12	FALSE
cg13963221	0.51	0.08	FALSE
cg13963311	0.09	0.05	FALSE
cg13963315	-0.08	0.14	FALSE
cg13963446	0.4	0.04	FALSE
cg13963528	-0.11	0.04	FALSE
cg13963553	0.29	0.06	FALSE
cg13963658	0.3	0.07	FALSE
cg13963693	-0.02	0.05	FALSE
cg13963729	0.46	0.04	FALSE
cg13963735	0.02	0.04	FALSE
cg13963738	0.67	0.14	FALSE
cg13963793	0.85	0.39	FALSE
cg13963807	-0.03	0.05	FALSE
cg13963891	0.77	0.16	FALSE
cg13964030	0.69	0.2	FALSE
cg13964068	0.12	0.07	FALSE
cg13964084	0.19	0.02	FALSE
cg13964092	0.45	0.08	FALSE
cg13964105	0.59	0.07	FALSE
cg13964184	0.23	0.04	FALSE
cg13964280	0.2	0.02	FALSE
cg13964363	-0.1	0.1	FALSE
cg13964393	-0.02	0.02	FALSE
cg13964431	0.61	0.08	FALSE
cg13964439	-0.03	0.06	FALSE
cg13964462	0.01	0.04	FALSE
cg13964726	0.22	0.12	FALSE
cg13964746	0.73	0.07	FALSE
cg13964906	0.02	0.03	FALSE
cg13965062	0.43	0.08	FALSE
cg13965133	0.91	0.2	FALSE
cg13965144	-0.07	0.05	FALSE
cg13965201	0.38	0.1	FALSE
cg13965202	-0.14	0.05	FALSE
cg13965224	-0.04	0.07	FALSE
cg13965272	0.03	0.13	FALSE
cg13965276	0.24	0.02	FALSE
cg13965612	-0.23	0.03	FALSE
cg13965707	0.51	0.09	FALSE
cg13965724	0	0.03	FALSE
cg13965897	0.09	0.03	FALSE
cg13965908	0.07	0.03	FALSE
cg13965922	0.11	0.07	FALSE
cg13965924	-0.1	0.04	FALSE
cg13966005	0.68	0.17	FALSE
cg13966091	0.56	0.18	FALSE
cg13966095	0.06	0.1	FALSE
cg13966159	-0.02	0.03	FALSE
cg13966313	-0.1	0.08	FALSE
cg13966383	0.17	0.04	FALSE
cg13966448	0.25	0.12	FALSE
cg13966547	0.38	0.13	FALSE
cg13966557	0.72	0.13	FALSE
cg13966558	0.05	0.03	FALSE
cg13966567	-0.07	0.09	FALSE
cg13966575	0	0.05	FALSE
cg13966609	0.28	0.01	FALSE
cg13966628	0.85	0.25	FALSE
cg13966710	-0.05	0.04	FALSE
cg13966752	-0.24	0.07	FALSE
cg13966771	0.52	0.09	FALSE
cg13966843	0.98	0.86	FALSE
cg13966853	0.49	0.18	FALSE
cg13966878	0.06	0.05	FALSE
cg13966883	0.22	0.02	FALSE
cg13967414	0.41	0.13	FALSE
cg13967424	0.25	0.05	FALSE
cg13967646	-0.16	0.03	FALSE
cg13967697	-0.12	0.13	FALSE
cg13967702	0.39	0.09	FALSE
cg13967780	0.12	0.02	FALSE
cg13967810	0.03	0.05	FALSE
cg13967811	0.45	0.26	FALSE
cg13967864	-0.13	0.03	FALSE
cg13967888	0.8	0.13	FALSE
cg13967908	0.49	0.21	FALSE
cg13967936	-0.19	0.06	FALSE
cg13967977	-0.06	0.03	FALSE
cg13968099	0.75	0.33	FALSE
cg13968182	0.56	0.04	FALSE
cg13968218	0.27	0.12	FALSE
cg13968233	0.19	0.04	FALSE
cg13968390	0.92	0.25	FALSE
cg13968476	-0.18	0.05	FALSE
cg13968557	0.01	0.06	FALSE
cg13968679	-0.05	0.04	FALSE
cg13968717	0	0.02	FALSE
cg13968809	-0.08	0.06	FALSE
cg13968953	0.34	0.02	FALSE
cg13969001	0.31	0.04	FALSE
cg13969072	0.1	0.06	FALSE
cg13969239	0.13	0.03	FALSE
cg13969265	0.1	0.04	FALSE
cg13969273	0.04	0.03	FALSE
cg13969321	0.24	0.05	FALSE
cg13969327	0.57	0.14	FALSE
cg13969413	0.05	0.08	FALSE
cg13969496	0.3	0.06	FALSE
cg13969579	0.01	0.03	FALSE
cg13969584	0.62	0.16	FALSE
cg13969672	0.2	0.03	FALSE
cg13969674	0.53	0.11	FALSE
cg13969739	0.24	0.03	FALSE
cg13970218	0	0.05	FALSE
cg13970259	0.08	0.03	FALSE
cg13970341	0.18	0.02	FALSE
cg13970540	-0.17	0.14	FALSE
cg13970591	0.26	0.03	FALSE
cg13970942	0.14	0.07	FALSE
cg13971025	0.67	0.1	FALSE
cg13971030	0.86	0.22	FALSE
cg13971096	0.31	0.06	FALSE
cg13971140	-0.16	0.04	FALSE
cg13971154	0.27	0.04	FALSE
cg13971260	0.23	0.02	FALSE
cg13971262	0	0.11	FALSE
cg13971265	0.48	0.08	FALSE
cg13971283	-0.09	0.05	FALSE
cg13971376	0.17	0.07	FALSE
cg13971484	0.1	0.21	FALSE
cg13971502	0.12	0.03	FALSE
cg13971543	0.41	0.05	FALSE
cg13971546	0.01	0.1	FALSE
cg13971571	0.21	0.03	FALSE
cg13971574	-0.16	0.03	FALSE
cg13971603	0.44	0.05	FALSE
cg13971849	0.17	0.1	FALSE
cg13971866	0.81	0.33	FALSE
cg13971892	0.22	0.03	FALSE
cg13972054	0.23	0.09	FALSE
cg13972117	-0.1	0.03	FALSE
cg13972124	0.32	0.06	FALSE
cg13972171	-0.19	0.03	FALSE
cg13972202	0.95	0.27	FALSE
cg13972343	0.35	0.13	FALSE
cg13972353	-0.09	0.07	FALSE
cg13972366	0.36	0.25	FALSE
cg13972394	0.07	0.04	FALSE
cg13972423	0.91	0.21	FALSE
cg13972460	0.59	0.15	FALSE
cg13972491	-0.18	0.04	FALSE
cg13972661	0.65	0.27	FALSE
cg13972676	0.3	0.21	FALSE
cg13972706	0.32	0.06	FALSE
cg13972711	-0.03	0.04	FALSE
cg13972793	0.85	0.24	FALSE
cg13972999	-0.22	0.03	FALSE
cg13973002	0.04	0.04	FALSE
cg13973086	0.66	0.3	FALSE
cg13973090	-0.08	0.02	FALSE
cg13973124	0.33	0.04	FALSE
cg13973180	0.11	0.08	FALSE
cg13973325	-0.07	0.04	FALSE
cg13973351	-0.01	0.03	FALSE
cg13973436	0.38	0.12	FALSE
cg13973449	-0.15	0.06	FALSE
cg13973472	-0.13	0.04	FALSE
cg13973594	0.15	0.07	FALSE
cg13973620	0.18	0.06	FALSE
cg13973639	0.2	0.02	FALSE
cg13973641	0.07	0.07	FALSE
cg13973727	-0.04	0.06	FALSE
cg13973788	0.53	0.1	FALSE
cg13973816	-0.04	0.02	FALSE
cg13973939	0.17	0.06	FALSE
cg13973942	0.2	0.04	FALSE
cg13973985	0.24	0.17	FALSE
cg13974084	-0.02	0.02	FALSE
cg13974165	0.31	0.08	FALSE
cg13974192	0.45	0.18	FALSE
cg13974313	0.55	0.29	FALSE
cg13974317	0.13	0.03	FALSE
cg13974330	0.4	0.07	FALSE
cg13974394	0.75	0.18	FALSE
cg13974409	-0.09	0.04	FALSE
cg13974427	-0.16	0.03	FALSE
cg13974464	0.89	0.39	FALSE
cg13974487	0.03	0.07	FALSE
cg13974505	0.68	0.14	FALSE
cg13974531	0.51	0.11	FALSE
cg13974534	-0.02	0.05	FALSE
cg13974601	0.27	0.14	FALSE
cg13974761	0.81	0.22	FALSE
cg13974765	0.24	0.05	FALSE
cg13974768	0.06	0.02	FALSE
cg13974773	0.13	0.14	FALSE
cg13974774	-0.13	0.04	FALSE
cg13974790	0.33	0.09	FALSE
cg13974798	-0.02	0.07	FALSE
cg13974838	0.18	0.05	FALSE
cg13974865	0.6	0.1	FALSE
cg13974894	-0.12	0.03	FALSE
cg13975009	0.12	0.02	FALSE
cg13975062	0.41	0.04	FALSE
cg13975075	0.06	0.05	FALSE
cg13975093	0.24	0.03	FALSE
cg13975098	0.47	0.16	FALSE
cg13975228	-0.21	0.03	FALSE
cg13975303	0.03	0.04	FALSE
cg13975336	-0.04	0.02	FALSE
cg13975344	-0.01	0.07	FALSE
cg13975362	-0.09	0.03	FALSE
cg13975369	0.57	0.18	FALSE
cg13975404	0.15	0.03	FALSE
cg13975503	0.02	0.05	FALSE
cg13975523	0.2	0.03	FALSE
cg13975583	0.07	0.04	FALSE
cg13975625	0.16	0.03	FALSE
cg13975641	0.18	0.05	FALSE
cg13975660	0.01	0.11	FALSE
cg13975827	0.1	0.07	FALSE
cg13975989	0.19	0.17	FALSE
cg13976045	0	0.04	FALSE
cg13976134	0.35	0.16	FALSE
cg13976154	0.99	0.63	FALSE
cg13976205	-0.16	0.04	FALSE
cg13976210	0.04	0.07	FALSE
cg13976219	0.3	0.06	FALSE
cg13976251	-0.22	0.12	FALSE
cg13976253	0.32	0.07	FALSE
cg13976324	0.05	0.08	FALSE
cg13976338	0.49	0.05	FALSE
cg13976356	0.85	0.28	FALSE
cg13976366	-0.06	0.03	FALSE
cg13976370	-0.02	0.02	FALSE
cg13976375	0.91	0.18	FALSE
cg13976496	0.45	0.09	FALSE
cg13976502	0.21	0.14	FALSE
cg13976544	-0.01	0.03	FALSE
cg13976610	-0.09	0.08	FALSE
cg13976657	-0.15	0.04	FALSE
cg13976683	-0.12	0.04	FALSE
cg13976753	0.01	0.04	FALSE
cg13976799	0.05	0.03	FALSE
cg13976823	0.08	0.04	FALSE
cg13976853	0.08	0.04	FALSE
cg13976866	0.4	0.08	FALSE
cg13976876	0.47	0.04	FALSE
cg13976988	0.1	0.09	FALSE
cg13977073	0.05	0.05	FALSE
cg13977158	0	0.11	FALSE
cg13977280	-0.27	0.06	FALSE
cg13977323	0.25	0.04	FALSE
cg13977427	-0.01	0.08	FALSE
cg13977486	0.38	0.16	FALSE
cg13977526	0.07	0.07	FALSE
cg13977557	0.03	0.03	FALSE
cg13977583	0.37	0.1	FALSE
cg13977597	0.76	0.18	FALSE
cg13977600	-0.17	0.07	FALSE
cg13977604	0.09	0.04	FALSE
cg13977623	-0.02	0.06	FALSE
cg13977632	0.61	0.04	FALSE
cg13977660	0.19	0.2	FALSE
cg13977779	0.28	0.08	FALSE
cg13977827	-0.1	0.04	FALSE
cg13977834	0	0.04	FALSE
cg13977835	0.5	0.12	FALSE
cg13977963	-0.07	0.03	FALSE
cg13978021	-0.04	0.02	FALSE
cg13978100	0.44	0.06	FALSE
cg13978155	0.05	0.05	FALSE
cg13978156	0.2	0.07	FALSE
cg13978175	0.39	0.19	FALSE
cg13978325	0.02	0.05	FALSE
cg13978352	0.7	0.21	FALSE
cg13978381	-0.04	0.04	FALSE
cg13978409	-0.08	0.05	FALSE
cg13978441	0.19	0.05	FALSE
cg13978447	0.15	0.09	FALSE
cg13978534	0.02	0.04	FALSE
cg13978542	0.27	0.05	FALSE
cg13978566	0.78	0.25	FALSE
cg13978601	0.1	0.03	FALSE
cg13978689	0.42	0.2	FALSE
cg13978767	-0.07	0.01	FALSE
cg13978856	0.51	0.07	FALSE
cg13978902	-0.01	0.1	FALSE
cg13978929	0.66	0.16	FALSE
cg13978991	0.27	0.11	FALSE
cg13979066	-0.08	0.03	FALSE
cg13979182	0.28	0.04	FALSE
cg13979194	0.14	0.03	FALSE
cg13979274	0.58	0.13	FALSE
cg13979277	0.58	0.06	FALSE
cg13979394	-0.1	0.05	FALSE
cg13979407	-0.12	0.06	FALSE
cg13979500	-0.1	0.06	FALSE
cg13979562	0.37	0.25	FALSE
cg13979573	0.06	0.08	FALSE
cg13979581	0.99	0.59	FALSE
cg13979592	0.68	0.05	FALSE
cg13979708	0.31	0.07	FALSE
cg13979800	-0.25	0.04	FALSE
cg13979863	-0.07	0.05	FALSE
cg13979872	-0.15	0.04	FALSE
cg13979873	-0.01	0.01	FALSE
cg13979884	0.59	0.27	FALSE
cg13979887	0.24	0.3	FALSE
cg13980007	0.03	0.06	FALSE
cg13980079	-0.09	0.02	FALSE
cg13980113	0.1	0.06	FALSE
cg13980233	0.76	0.16	FALSE
cg13980266	0.66	0.1	FALSE
cg13980308	0.03	0.02	FALSE
cg13980392	-0.08	0.04	FALSE
cg13980399	0	0.79	FALSE
cg13980410	0.52	0.13	FALSE
cg13980454	0.28	0.3	FALSE
cg13980533	0.14	0.06	FALSE
cg13980570	0.1	0.02	FALSE
cg13980609	0.2	0.25	FALSE
cg13980799	0.25	0.14	FALSE
cg13980808	0.04	0.36	FALSE
cg13980834	-0.18	0.03	FALSE
cg13980863	0.36	0.04	FALSE
cg13980878	-0.07	0.04	FALSE
cg13980944	0.35	0.15	FALSE
cg13981001	0.43	0.11	FALSE
cg13981026	0.17	0.05	FALSE
cg13981034	-0.09	0.03	FALSE
cg13981054	0.88	0.23	FALSE
cg13981078	-0.21	0.04	FALSE
cg13981120	-0.13	0.05	FALSE
cg13981132	0.93	0.45	FALSE
cg13981214	0.17	0.07	FALSE
cg13981287	0.26	0.05	FALSE
cg13981310	0.47	0.09	FALSE
cg13981325	0.8	0.21	FALSE
cg13981329	0	0.03	FALSE
cg13981356	0.37	0.11	FALSE
cg13981360	0.72	0.31	FALSE
cg13981380	0.09	0.04	FALSE
cg13981425	0.34	0.06	FALSE
cg13981457	0.06	0.13	FALSE
cg13981483	0.09	0.04	FALSE
cg13981545	0.27	0.05	FALSE
cg13981725	0.05	0.03	FALSE
cg13981787	0.09	0.14	FALSE
cg13981804	0.07	0.09	FALSE
cg13981838	0.77	0.19	FALSE
cg13982037	0.39	0.12	FALSE
cg13982098	0.21	0.1	FALSE
cg13982220	-0.2	0.08	FALSE
cg13982318	0.8	0.21	FALSE
cg13982366	0.55	0.08	FALSE
cg13982446	0.41	0.09	FALSE
cg13982505	-0.12	0.04	FALSE
cg13982511	0	0.02	FALSE
cg13982529	0.12	0.08	FALSE
cg13982541	0.52	0.02	FALSE
cg13982590	0.15	0.04	FALSE
cg13982601	-0.06	0.03	FALSE
cg13982661	-0.04	0.03	FALSE
cg13982688	0.02	0.05	FALSE
cg13982695	0.33	0.03	FALSE
cg13982823	0.39	0.13	FALSE
cg13982956	0.17	0.48	FALSE
cg13983052	0.14	0.03	FALSE
cg13983063	0.34	0.07	FALSE
cg13983181	-0.09	0.03	FALSE
cg13983182	0.17	0.05	FALSE
cg13983319	0.44	0.09	FALSE
cg13983442	0.61	0.13	FALSE
cg13983495	0.1	0.08	FALSE
cg13983566	-0.13	0.05	FALSE
cg13983578	0.13	0.02	FALSE
cg13983640	-0.13	0.05	FALSE
cg13983692	0.02	0.05	FALSE
cg13983776	0.48	0.1	FALSE
cg13983779	0.23	0.19	FALSE
cg13983849	0.22	0.04	FALSE
cg13983864	0.01	0.08	FALSE
cg13983870	0.2	0.04	FALSE
cg13983893	0.22	0.02	FALSE
cg13983922	0.22	0.06	FALSE
cg13984005	0.15	0.04	FALSE
cg13984040	0.72	0.31	FALSE
cg13984060	0.36	0.09	FALSE
cg13984103	-0.06	0.04	FALSE
cg13984169	-0.05	0.06	FALSE
cg13984173	0.08	0.05	FALSE
cg13984181	0.06	0.03	FALSE
cg13984200	0.1	0.04	FALSE
cg13984289	0.91	0.3	FALSE
cg13984330	0.35	0.2	FALSE
cg13984351	0.05	0.03	FALSE
cg13984393	-0.07	0.01	FALSE
cg13984427	0.21	0.02	FALSE
cg13984434	-0.01	0.03	FALSE
cg13984492	0.09	0.05	FALSE
cg13984512	0.37	0.07	FALSE
cg13984515	0.3	0.07	FALSE
cg13984533	0.08	0.05	FALSE
cg13984563	0.38	0.2	FALSE
cg13984623	0.08	0.05	FALSE
cg13984701	0.08	0.05	FALSE
cg13984746	0.4	0.29	FALSE
cg13984756	0.06	0.04	FALSE
cg13984808	0.34	0.09	FALSE
cg13984810	0.49	0.07	FALSE
cg13984928	0.4	0.29	FALSE
cg13984997	0.06	0.06	FALSE
cg13985118	-0.28	0.04	FALSE
cg13985132	0.39	0.05	FALSE
cg13985135	0.02	0.04	FALSE
cg13985198	0.55	0.08	FALSE
cg13985234	0.31	0.06	FALSE
cg13985252	0	0.05	FALSE
cg13985270	0.08	0.06	FALSE
cg13985271	0.22	0.07	FALSE
cg13985436	0.05	0.03	FALSE
cg13985437	0.58	0.14	FALSE
cg13985445	0.36	0.2	FALSE
cg13985446	0.55	0.21	FALSE
cg13985485	0.49	0.25	FALSE
cg13985597	-0.15	0.07	FALSE
cg13985639	0.26	0.07	FALSE
cg13985765	0.03	0.22	FALSE
cg13985767	-0.06	0.01	FALSE
cg13985784	0.48	0.27	FALSE
cg13985817	0.82	0.21	FALSE
cg13985868	0.07	0.05	FALSE
cg13985979	0.1	0.05	FALSE
cg13986089	-0.2	0.03	FALSE
cg13986117	0.05	0.1	FALSE
cg13986127	-0.04	0.04	FALSE
cg13986130	0.28	0.08	FALSE
cg13986138	0.04	0.04	FALSE
cg13986215	-0.05	0.03	FALSE
cg13986249	0.54	0.1	FALSE
cg13986294	0.72	0.24	FALSE
cg13986417	-0.09	0.06	FALSE
cg13986501	0.13	0.03	FALSE
cg13986503	0.4	0.04	FALSE
cg13986536	-0.05	0.03	FALSE
cg13986618	-0.05	0.07	FALSE
cg13986670	0.8	0.22	FALSE
cg13986720	0.01	0.08	FALSE
cg13986762	0.53	0.23	FALSE
cg13986840	0.54	0.19	FALSE
cg13986860	-0.01	0.07	FALSE
cg13986870	0.14	0.04	FALSE
cg13986881	0.32	0.02	FALSE
cg13986969	0.28	0.14	FALSE
cg13987029	0.17	0.04	FALSE
cg13987078	0.92	0.18	FALSE
cg13987088	0.01	0.08	FALSE
cg13987192	0.16	0.08	FALSE
cg13987226	0.15	0.03	FALSE
cg13987334	0.28	0.07	FALSE
cg13987489	0.57	0.13	FALSE
cg13987572	-0.06	0.04	FALSE
cg13987586	0.03	0.09	FALSE
cg13987606	0.56	0.11	FALSE
cg13987674	0.32	0.08	FALSE
cg13987700	0.49	0.12	FALSE
cg13987704	0.19	0.02	FALSE
cg13987712	0.05	0.02	FALSE
cg13987781	0.13	0.02	FALSE
cg13987792	-0.06	0.05	FALSE
cg13987862	0	0.04	FALSE
cg13987885	0.7	0.38	FALSE
cg13988052	0.09	0.15	FALSE
cg13988209	0.82	0.17	FALSE
cg13988313	-0.01	0.04	FALSE
cg13988338	0.95	0.45	FALSE
cg13988440	0.35	0.15	FALSE
cg13988448	0.14	0.06	FALSE
cg13988455	0.32	0.07	FALSE
cg13988587	0.26	0.03	FALSE
cg13988606	0.22	0.09	FALSE
cg13988611	0.03	0.05	FALSE
cg13988995	-0.13	0.04	FALSE
cg13989010	0.02	0.06	FALSE
cg13989102	0.29	0.07	FALSE
cg13989295	0.93	0.98	FALSE
cg13989455	-0.1	0.03	FALSE
cg13989519	0.76	0.12	FALSE
cg13989528	0.74	0.16	FALSE
cg13989664	0.82	0.24	FALSE
cg13989810	0.05	0.05	FALSE
cg13989834	0	0.05	FALSE
cg13989852	0.37	0.11	FALSE
cg13989854	0.08	0.05	FALSE
cg13989981	0.55	0.07	FALSE
cg13989999	0.34	0.19	FALSE
cg13990013	0.02	0.02	FALSE
cg13990065	-0.11	0.28	FALSE
cg13990129	-0.05	0.1	FALSE
cg13990141	0.19	0.03	FALSE
cg13990321	0.14	0.03	FALSE
cg13990428	0.07	0.05	FALSE
cg13990486	0.15	0.04	FALSE
cg13990487	0.24	0.04	FALSE
cg13990531	0.45	0.09	FALSE
cg13990559	0.36	0.04	FALSE
cg13990585	0.05	0.05	FALSE
cg13990596	0.03	0.1	FALSE
cg13990672	0.2	0.09	FALSE
cg13990685	-0.07	0.07	FALSE
cg13990743	0.1	0.11	FALSE
cg13990746	0.23	0.06	FALSE
cg13990848	-0.02	0.08	FALSE
cg13990856	-0.02	0.04	FALSE
cg13990905	0.21	0.26	FALSE
cg13990926	0.43	0.1	FALSE
cg13990947	0.43	0.28	FALSE
cg13990958	0.44	0.09	FALSE
cg13990976	-0.1	0.02	FALSE
cg13990980	-0.02	0.04	FALSE
cg13991019	-0.06	0.05	FALSE
cg13991233	-0.04	0.07	FALSE
cg13991568	0.04	0.03	FALSE
cg13991609	-0.13	0.03	FALSE
cg13991631	0.36	0.07	FALSE
cg13991635	0.02	0.03	FALSE
cg13991698	0.07	0.04	FALSE
cg13991728	0	0.03	FALSE
cg13991834	0.41	0.18	FALSE
cg13991849	-0.04	0.11	FALSE
cg13991908	0.1	0.02	FALSE
cg13991953	0.15	0.05	FALSE
cg13992008	0.48	0.13	FALSE
cg13992109	-0.01	0.03	FALSE
cg13992236	-0.04	0.02	FALSE
cg13992382	0.27	0.05	FALSE
cg13992402	0.01	0.03	FALSE
cg13992444	0.76	0.77	FALSE
cg13992493	-0.06	0.03	FALSE
cg13992678	0.26	0.1	FALSE
cg13992683	0.21	0.04	FALSE
cg13992728	-0.01	0.09	FALSE
cg13992856	-0.07	0.06	FALSE
cg13992911	0.69	0.25	FALSE
cg13993051	0.06	0.05	FALSE
cg13993176	0.22	0.06	FALSE
cg13993179	0.09	0.08	FALSE
cg13993183	0.86	0.21	FALSE
cg13993197	0	0.12	FALSE
cg13993218	0.4	0.12	FALSE
cg13993270	0.68	0.14	FALSE
cg13993274	0.59	0.2	FALSE
cg13993336	-0.18	0.03	FALSE
cg13993358	0.68	0.11	FALSE
cg13993469	-0.03	0.04	FALSE
cg13993643	0.73	0.15	FALSE
cg13993673	0.35	0.03	FALSE
cg13993676	0.15	0.08	FALSE
cg13993734	0.1	0.03	FALSE
cg13993764	0.17	0.07	FALSE
cg13993802	-0.1	0.02	FALSE
cg13993877	-0.13	0.03	FALSE
cg13993909	0.19	0.06	FALSE
cg13993914	0.55	0.16	FALSE
cg13993945	0.38	0.27	FALSE
cg13994025	0.31	0.04	FALSE
cg13994079	-0.01	0.05	FALSE
cg13994175	0.04	0.03	FALSE
cg13994177	0.81	0.16	FALSE
cg13994196	0.11	0.05	FALSE
cg13994232	0.49	0.11	FALSE
cg13994241	0.34	0.19	FALSE
cg13994338	0	0.06	FALSE
cg13994504	0.85	0.26	FALSE
cg13994730	0.02	0.06	FALSE
cg13994833	-0.12	0.03	FALSE
cg13994897	-0.07	0.04	FALSE
cg13995006	0.01	0.18	FALSE
cg13995101	0.34	0.03	FALSE
cg13995117	0.42	0.02	FALSE
cg13995193	-0.13	0.01	FALSE
cg13995230	0.17	0.13	FALSE
cg13995319	0.33	0.05	FALSE
cg13995374	0.06	0.03	FALSE
cg13995389	-0.07	0.03	FALSE
cg13995399	0.09	0.04	FALSE
cg13995427	0.05	0.2	FALSE
cg13995432	0.08	0.04	FALSE
cg13995497	0.34	0.24	FALSE
cg13995516	0.23	0.12	FALSE
cg13995568	-0.14	0.03	FALSE
cg13995599	-0.08	0.02	FALSE
cg13995621	0.24	0.05	FALSE
cg13995651	0.01	0.04	FALSE
cg13995769	-0.01	0.05	FALSE
cg13995774	0.36	0.27	FALSE
cg13995854	0.38	0.23	FALSE
cg13996003	0.22	0.16	FALSE
cg13996155	0.37	0.04	FALSE
cg13996209	0.13	0.05	FALSE
cg13996392	0.04	0.03	FALSE
cg13996395	0.85	0.29	FALSE
cg13996405	0.62	0.1	FALSE
cg13996426	0.08	0.02	FALSE
cg13996430	0.07	0.05	FALSE
cg13996453	0.17	0.09	FALSE
cg13996476	-0.02	0.03	FALSE
cg13996514	-0.03	0.04	FALSE
cg13996522	0.05	0.04	FALSE
cg13996562	0.97	0.31	FALSE
cg13996593	0.3	0.12	FALSE
cg13996610	0.23	0.12	FALSE
cg13996617	0.37	0.06	FALSE
cg13996619	0.03	0.05	FALSE
cg13996731	0.16	0.03	FALSE
cg13996750	0.09	0.05	FALSE
cg13996962	-0.12	0.03	FALSE
cg13996963	0.08	0.03	FALSE
cg13996999	0.14	0.05	FALSE
cg13997013	0.77	0.2	FALSE
cg13997068	0.85	0.15	FALSE
cg13997124	-0.16	0.03	FALSE
cg13997140	0.16	0.02	FALSE
cg13997150	0.33	0.07	FALSE
cg13997278	-0.02	0.03	FALSE
cg13997435	0.48	0.11	FALSE
cg13997469	0.08	0.24	FALSE
cg13997553	0.25	0.11	FALSE
cg13997640	-0.16	0.05	FALSE
cg13997647	0.08	0.03	FALSE
cg13997668	0.12	0.02	FALSE
cg13997720	0.51	0.1	FALSE
cg13997759	0.28	0.13	FALSE
cg13997765	0.19	0.04	FALSE
cg13997788	0.07	0.11	FALSE
cg13997864	0.3	0.04	FALSE
cg13997883	0.1	0.04	FALSE
cg13997901	0.11	0.02	FALSE
cg13997975	0.26	0.02	FALSE
cg13997990	-0.05	0.04	FALSE
cg13998003	0.14	0.15	FALSE
cg13998093	-0.05	0.04	FALSE
cg13998223	0.65	0.18	FALSE
cg13998226	0.14	0.07	FALSE
cg13998252	0.28	0.08	FALSE
cg13998293	0.09	0.11	FALSE
cg13998395	0.03	0.05	FALSE
cg13998712	0.17	0.02	FALSE
cg13998728	0.07	0.04	FALSE
cg13998850	0.51	0.07	FALSE
cg13998871	0.51	0.11	FALSE
cg13998890	-0.04	0.04	FALSE
cg13998904	-0.15	0.09	FALSE
cg13998945	0.4	0.08	FALSE
cg13998988	-0.1	0.14	FALSE
cg13998990	-0.05	0.05	FALSE
cg13999086	-0.08	0.04	FALSE
cg13999099	0.33	0.05	FALSE
cg13999106	0.54	0.15	FALSE
cg13999143	-0.2	0.03	FALSE
cg13999188	0.25	0.08	FALSE
cg13999210	0.82	0.14	FALSE
cg13999330	0.22	0.02	FALSE
cg13999433	0.24	0.27	FALSE
cg13999458	0.47	0.12	FALSE
cg13999501	0.03	0.02	FALSE
cg13999514	-0.04	0.09	FALSE
cg13999585	-0.07	0.07	FALSE
cg13999606	0.44	0.1	FALSE
cg13999664	0.71	0.12	FALSE
cg13999688	0.01	0.03	FALSE
cg13999774	-0.16	0.08	FALSE
cg13999795	-0.09	0.09	FALSE
cg13999877	0.28	0.11	FALSE
cg14000065	-0.17	0.1	FALSE
cg14000074	-0.02	0.09	FALSE
cg14000104	0.22	0.03	FALSE
cg14000125	0.59	0.2	FALSE
cg14000147	-0.16	0.03	FALSE
cg14000282	-0.11	0.1	FALSE
cg14000361	0.19	0.04	FALSE
cg14000467	0.4	0.14	FALSE
cg14000519	-0.05	0.04	FALSE
cg14000815	-0.06	0.06	FALSE
cg14000856	0.13	0.11	FALSE
cg14001023	0.31	0.15	FALSE
cg14001035	0.12	0.06	FALSE
cg14001049	0.03	0.12	FALSE
cg14001157	0.38	0.07	FALSE
cg14001165	-0.11	0.04	FALSE
cg14001239	0.93	0.33	FALSE
cg14001314	0.07	0.05	FALSE
cg14001360	0.35	0.07	FALSE
cg14001429	-0.02	0.04	FALSE
cg14001479	0.09	0.08	FALSE
cg14001486	0.42	0.23	FALSE
cg14001518	-0.04	0.03	FALSE
cg14001567	-0.01	0.96	FALSE
cg14001664	0.56	0.17	FALSE
cg14001748	0.54	0.07	FALSE
cg14001750	0.92	0.91	FALSE
cg14001858	-0.05	0.04	FALSE
cg14001871	0.05	0.07	FALSE
cg14001893	0.1	0.04	FALSE
cg14001914	0.08	0.05	FALSE
cg14001992	0.32	0.25	FALSE
cg14002159	0.03	0.05	FALSE
cg14002172	0.29	0.05	FALSE
cg14002287	-0.12	0.03	FALSE
cg14002301	0.26	0.17	FALSE
cg14002328	0.26	0.07	FALSE
cg14002345	0.23	0.04	FALSE
cg14002425	0.27	0.1	FALSE
cg14002578	-0.01	0.13	FALSE
cg14002622	0.37	0.13	FALSE
cg14002682	0.28	0.03	FALSE
cg14002714	-0.06	0.09	FALSE
cg14002752	0.53	0.09	FALSE
cg14002754	0.5	0.07	FALSE
cg14002772	-0.01	0.04	FALSE
cg14002950	0.27	0.07	FALSE
cg14002960	0.44	0.1	FALSE
cg14003022	0.91	0.3	FALSE
cg14003039	-0.08	0.05	FALSE
cg14003054	0.11	0.02	FALSE
cg14003087	-0.03	0.03	FALSE
cg14003090	-0.04	0.09	FALSE
cg14003143	0.27	0.07	FALSE
cg14003211	-0.05	0.04	FALSE
cg14003223	-0.06	0.03	FALSE
cg14003231	0.59	0.11	FALSE
cg14003237	0.02	0.02	FALSE
cg14003265	0.51	0.15	FALSE
cg14003416	0.25	0.39	FALSE
cg14003467	0.19	0.03	FALSE
cg14003611	0.04	0.04	FALSE
cg14003621	0.28	0.08	FALSE
cg14003693	-0.18	0.11	FALSE
cg14003749	0.03	0.08	FALSE
cg14003780	0.03	0.04	FALSE
cg14003794	-0.03	0.38	FALSE
cg14003853	0.08	0.07	FALSE
cg14003866	0.05	0.05	FALSE
cg14003886	0.07	0.06	FALSE
cg14003931	0.82	0.3	FALSE
cg14003974	-0.02	0.04	FALSE
cg14003978	0.78	0.17	FALSE
cg14004073	0.2	0.11	FALSE
cg14004161	0.48	0.17	FALSE
cg14004232	-0.04	0.06	FALSE
cg14004457	-0.17	0.04	FALSE
cg14004477	0.09	0.02	FALSE
cg14004527	0.07	0.03	FALSE
cg14004552	-0.12	0.09	FALSE
cg14004557	0.05	0.05	FALSE
cg14004602	0.59	0.19	FALSE
cg14004673	-0.02	0.01	FALSE
cg14004678	0.49	0.13	FALSE
cg14004685	0.23	0.19	FALSE
cg14004833	0.15	0.03	FALSE
cg14004921	0.46	0.21	FALSE
cg14005019	0.8	0.15	FALSE
cg14005120	0.35	0.08	FALSE
cg14005139	0.4	0.07	FALSE
cg14005153	0.29	0.04	FALSE
cg14005217	0.67	0.17	FALSE
cg14005240	0.09	0.04	FALSE
cg14005246	0.38	0.07	FALSE
cg14005294	0.4	0.16	FALSE
cg14005384	0.23	0.04	FALSE
cg14005531	-0.12	0.08	FALSE
cg14005611	0.03	0.05	FALSE
cg14006005	0.21	0.02	FALSE
cg14006096	0.59	0.08	FALSE
cg14006170	0.06	0.04	FALSE
cg14006239	0.6	0.11	FALSE
cg14006266	0.03	0.06	FALSE
cg14006309	0.38	0.04	FALSE
cg14006318	0.17	0.1	FALSE
cg14006320	0.44	0.02	FALSE
cg14006373	0.17	0.1	FALSE
cg14006376	-0.25	0.04	FALSE
cg14006390	0.25	0.02	FALSE
cg14006405	0.2	0.05	FALSE
cg14006515	0.14	0.02	FALSE
cg14006569	0.54	0.12	FALSE
cg14006586	-0.06	0.03	FALSE
cg14006649	0.23	0.11	FALSE
cg14006650	-0.12	0.04	FALSE
cg14006677	0.68	0.28	FALSE
cg14006798	0.77	0.22	FALSE
cg14006800	0.53	0.11	FALSE
cg14006905	0.2	0.06	FALSE
cg14007004	0.83	0.13	FALSE
cg14007067	0.41	0.1	FALSE
cg14007090	0.66	0.13	FALSE
cg14007156	0.18	0.06	FALSE
cg14007221	0.33	0.06	FALSE
cg14007442	0	0.02	FALSE
cg14007458	-0.04	0.02	FALSE
cg14007549	0.29	0.03	FALSE
cg14007559	0.29	0.08	FALSE
cg14007638	0.07	0.07	FALSE
cg14007688	0.99	0.79	FALSE
cg14007694	-0.14	0.03	FALSE
cg14007706	0.31	0.12	FALSE
cg14007757	0.43	0.05	FALSE
cg14007824	0.18	0.03	FALSE
cg14007851	-0.1	0.06	FALSE
cg14007871	0.2	0.08	FALSE
cg14008030	0.73	0.13	FALSE
cg14008071	0.13	0.06	FALSE
cg14008098	-0.08	0.03	FALSE
cg14008105	-0.04	0.02	FALSE
cg14008106	0.24	0.06	FALSE
cg14008119	0.15	0.03	FALSE
cg14008134	0.15	0.04	FALSE
cg14008143	0.09	0.04	FALSE
cg14008164	0.04	0.07	FALSE
cg14008346	0.41	0.08	FALSE
cg14008500	0.21	0.04	FALSE
cg14008506	0.55	0.13	FALSE
cg14008524	0.14	0.03	FALSE
cg14008571	0.02	0.04	FALSE
cg14008593	0.45	0.11	FALSE
cg14008631	0.07	0.05	FALSE
cg14008640	-0.02	0.04	FALSE
cg14008648	0.16	0.02	FALSE
cg14008679	0.03	0.03	FALSE
cg14008686	0.13	0.05	FALSE
cg14008834	0.19	0.04	FALSE
cg14008883	0.52	0.14	FALSE
cg14008998	0	0.08	FALSE
cg14008999	0.63	0.22	FALSE
cg14009013	0.07	0.05	FALSE
cg14009075	0.19	0.13	FALSE
cg14009227	-0.17	0.04	FALSE
cg14009312	-0.05	0.03	FALSE
cg14009440	0.25	0.11	FALSE
cg14009451	-0.09	0.06	FALSE
cg14009473	0.46	0.09	FALSE
cg14009504	-0.08	0.18	FALSE
cg14009561	0.54	0.11	FALSE
cg14009632	0.45	0.25	FALSE
cg14009688	0.73	0.18	FALSE
cg14009729	0.2	0.06	FALSE
cg14009745	-0.03	0.24	FALSE
cg14009749	0.1	0.03	FALSE
cg14009820	-0.15	0.04	FALSE
cg14009900	0.01	0.03	FALSE
cg14009912	-0.01	0.07	FALSE
cg14009947	0.19	0.03	FALSE
cg14010015	-0.12	0.03	FALSE
cg14010039	-0.06	0.05	FALSE
cg14010159	0.22	0.05	FALSE
cg14010194	0.11	0.03	FALSE
cg14010231	-0.14	0.04	FALSE
cg14010305	-0.14	0.03	FALSE
cg14010318	0.69	0.17	FALSE
cg14010366	0.11	0.04	FALSE
cg14010373	-0.02	0.03	FALSE
cg14010379	0.34	0.11	FALSE
cg14010394	0.46	0.12	FALSE
cg14010405	0.72	0.18	FALSE
cg14010448	0.02	0.04	FALSE
cg14010472	-0.03	0.04	FALSE
cg14010484	-0.03	0.49	FALSE
cg14010513	0.06	0.06	FALSE
cg14010550	0.83	0.15	FALSE
cg14010578	0.05	0.05	FALSE
cg14010619	0.31	0.1	FALSE
cg14010696	-0.13	0.07	FALSE
cg14010720	0.66	0.15	FALSE
cg14010805	0.79	0.3	FALSE
cg14010814	0.07	0.08	FALSE
cg14010829	0.18	0.03	FALSE
cg14010852	0.1	0.17	FALSE
cg14010914	0	0.04	FALSE
cg14011070	0.71	0.18	FALSE
cg14011077	0.42	0.09	FALSE
cg14011140	-0.18	0.1	FALSE
cg14011229	0.07	0.05	FALSE
cg14011327	0.33	0.08	FALSE
cg14011368	0.27	0.05	FALSE
cg14011415	0.26	0.03	FALSE
cg14011416	0.36	0.09	FALSE
cg14011419	-0.06	0.07	FALSE
cg14011422	0.24	0.04	FALSE
cg14011486	0.93	0.22	FALSE
cg14011500	0.1	0.03	FALSE
cg14011554	-0.06	0.04	FALSE
cg14011639	0.23	0.05	FALSE
cg14011663	0.1	0.16	FALSE
cg14011734	0.5	0.03	FALSE
cg14011833	0.32	0.04	FALSE
cg14011841	0.6	0.11	FALSE
cg14011845	0.54	0.16	FALSE
cg14011971	0.59	0.16	FALSE
cg14011987	0.96	0.42	FALSE
cg14012014	0.79	0.13	FALSE
cg14012033	0.31	0.05	FALSE
cg14012059	0.44	0.15	FALSE
cg14012082	0.24	0.15	FALSE
cg14012112	0.09	0.02	FALSE
cg14012124	0.26	0.06	FALSE
cg14012192	0.03	0.04	FALSE
cg14012220	0.28	0.06	FALSE
cg14012233	0.34	0.06	FALSE
cg14012249	0.07	0.03	FALSE
cg14012264	-0.14	0.03	FALSE
cg14012294	0.17	0.03	FALSE
cg14012365	-0.08	0.05	FALSE
cg14012447	0.07	0.06	FALSE
cg14012538	0.17	0.03	FALSE
cg14012546	0.41	0.35	FALSE
cg14012564	0.23	0.09	FALSE
cg14012599	0.13	0.04	FALSE
cg14012610	0.19	0.07	FALSE
cg14012686	0.37	0.11	FALSE
cg14012925	0.52	0.11	FALSE
cg14013040	0.35	0.04	FALSE
cg14013053	-0.1	0.07	FALSE
cg14013080	0.8	0.19	FALSE
cg14013099	-0.09	0.05	FALSE
cg14013103	0.17	0.04	FALSE
cg14013133	0.1	0.03	FALSE
cg14013161	0.13	0.09	FALSE
cg14013195	0.4	0.14	FALSE
cg14013220	0.17	0.11	FALSE
cg14013337	0.14	0.08	FALSE
cg14013390	0.13	0.03	FALSE
cg14013417	0.06	0.03	FALSE
cg14013457	-0.27	0.08	FALSE
cg14013604	0.35	0.06	FALSE
cg14013659	0.39	0.09	FALSE
cg14013695	0.56	0.14	FALSE
cg14013804	0.25	0.03	FALSE
cg14013865	0.73	0.11	FALSE
cg14014033	0.11	0.05	FALSE
cg14014041	-0.05	0.05	FALSE
cg14014098	0.86	0.32	FALSE
cg14014225	0.44	0.1	FALSE
cg14014369	0.1	0.08	FALSE
cg14014471	0.05	0.03	FALSE
cg14014485	0	0.04	FALSE
cg14014506	0.84	0.23	FALSE
cg14014525	0.11	0.02	FALSE
cg14014527	0.22	0.04	FALSE
cg14014590	-0.08	0.05	FALSE
cg14014593	0.06	0.04	FALSE
cg14014604	-0.01	0.02	FALSE
cg14014613	-0.08	0.03	FALSE
cg14014627	-0.09	0.05	FALSE
cg14014687	-0.21	0.04	FALSE
cg14014699	0.28	0.07	FALSE
cg14014720	0.12	0.18	FALSE
cg14014731	0.21	0.24	FALSE
cg14014796	0.24	0.06	FALSE
cg14014799	0.12	0.17	FALSE
cg14014854	-0.17	0.04	FALSE
cg14014879	0.17	0.04	FALSE
cg14014890	0.56	0.11	FALSE
cg14014936	0.13	0.05	FALSE
cg14014950	0.41	0.06	FALSE
cg14014955	0.72	0.19	FALSE
cg14014964	0.42	0.14	FALSE
cg14015002	0	0.03	FALSE
cg14015015	0.19	0.08	FALSE
cg14015159	0.15	0.05	FALSE
cg14015226	-0.03	0.06	FALSE
cg14015300	0.81	0.12	FALSE
cg14015401	0.08	0.04	FALSE
cg14015441	0.26	0.14	FALSE
cg14015453	-0.07	0.05	FALSE
cg14015502	0.05	0.07	FALSE
cg14015503	0.01	0.03	FALSE
cg14015561	0.67	0.1	FALSE
cg14015656	0.79	0.19	FALSE
cg14015706	0.07	0.03	FALSE
cg14015726	0.13	0.04	FALSE
cg14015765	0.73	0.26	FALSE
cg14015851	0.1	0.07	FALSE
cg14015920	0.07	0.02	FALSE
cg14015996	0.06	0.02	FALSE
cg14016031	0.02	0.03	FALSE
cg14016055	0.74	0.17	FALSE
cg14016057	0.57	0.15	FALSE
cg14016074	0.19	0.02	FALSE
cg14016089	0.26	0.07	FALSE
cg14016166	-0.05	0.05	FALSE
cg14016177	0.57	0.22	FALSE
cg14016187	0.07	0.06	FALSE
cg14016200	0.73	0.19	FALSE
cg14016236	0.18	0.3	FALSE
cg14016257	0.78	0.24	FALSE
cg14016344	0.21	0.18	FALSE
cg14016363	0.55	0.18	FALSE
cg14016366	0.83	0.17	FALSE
cg14016390	0.61	0.11	FALSE
cg14016418	0.58	0.14	FALSE
cg14016518	0.06	0.04	FALSE
cg14016554	-0.01	0.08	FALSE
cg14016587	-0.13	0.03	FALSE
cg14016620	0.06	0.07	FALSE
cg14016676	0.07	0.04	FALSE
cg14016680	0.09	0.02	FALSE
cg14016806	0.21	0.04	FALSE
cg14016875	0.84	0.21	FALSE
cg14016879	0.29	0.05	FALSE
cg14017034	-0.08	0.03	FALSE
cg14017036	0.15	0.05	FALSE
cg14017045	-0.2	0.06	FALSE
cg14017077	0.1	0.03	FALSE
cg14017195	0.05	0.04	FALSE
cg14017196	0.46	0.07	FALSE
cg14017254	0.13	0.07	FALSE
cg14017270	-0.02	0.03	FALSE
cg14017326	-0.06	0.08	FALSE
cg14017402	0.65	0.14	FALSE
cg14017435	0.63	0.11	FALSE
cg14017444	0.01	0.12	FALSE
cg14017460	0.07	0.1	FALSE
cg14017611	0.11	0.04	FALSE
cg14017655	0.27	0.05	FALSE
cg14017689	0.57	0.1	FALSE
cg14017904	0.25	0.04	FALSE
cg14017991	0.15	0.02	FALSE
cg14018024	0.39	0.35	FALSE
cg14018079	0.81	0.19	TRUE
cg14018140	0.03	0.05	FALSE
cg14018141	0.45	0.09	FALSE
cg14018215	-0.11	0.04	FALSE
cg14018231	0.02	0.04	FALSE
cg14018339	0.18	0.03	FALSE
cg14018412	0.45	0.11	FALSE
cg14018414	0.03	0.09	FALSE
cg14018420	0.1	0.09	FALSE
cg14018429	-0.02	0.4	FALSE
cg14018434	-0.02	0.03	FALSE
cg14018454	-0.05	0.05	FALSE
cg14018471	-0.01	0.12	FALSE
cg14018543	-0.05	0.06	FALSE
cg14018648	0.38	0.18	FALSE
cg14018690	0.36	0.19	FALSE
cg14018698	0.34	0.06	FALSE
cg14018731	0.26	0.07	FALSE
cg14018735	0.43	0.19	FALSE
cg14018786	0.11	0.05	FALSE
cg14018797	0.06	0.04	FALSE
cg14018807	0	0.57	FALSE
cg14019050	0.87	0.24	FALSE
cg14019158	0.03	0.14	FALSE
cg14019193	-0.21	0.05	FALSE
cg14019317	-0.13	0.08	FALSE
cg14019323	0.22	0.04	FALSE
cg14019348	0.03	0.06	FALSE
cg14019464	-0.08	0.03	FALSE
cg14019523	0.29	0.09	FALSE
cg14019525	0.14	0.06	FALSE
cg14019670	0.09	0.03	FALSE
cg14019672	0.06	0.05	FALSE
cg14019757	0.18	0.07	FALSE
cg14019826	0.37	0.07	FALSE
cg14019833	0.17	0.02	FALSE
cg14019947	0.27	0.02	FALSE
cg14019951	-0.01	0.06	FALSE
cg14020037	-0.05	0.13	FALSE
cg14020052	0.29	0.13	FALSE
cg14020129	0.35	0.06	FALSE
cg14020176	0.45	0.12	FALSE
cg14020186	0.09	0.08	FALSE
cg14020278	-0.08	0.03	FALSE
cg14020285	0.43	0.27	FALSE
cg14020320	0.5	0.07	FALSE
cg14020326	-0.06	0.03	FALSE
cg14020379	-0.02	0.04	FALSE
cg14020585	-0.19	0.03	FALSE
cg14020595	-0.08	0.09	FALSE
cg14020652	0.02	0.06	FALSE
cg14020762	0.47	0.16	FALSE
cg14020824	-0.02	0.05	FALSE
cg14020846	0.59	0.13	FALSE
cg14020904	0.69	0.15	FALSE
cg14020914	0.01	0.05	FALSE
cg14020943	-0.03	0.02	FALSE
cg14021058	-0.08	0.08	FALSE
cg14021073	0.03	0.07	FALSE
cg14021133	0.31	0.41	FALSE
cg14021153	0.07	0.09	FALSE
cg14021168	0.71	0.08	FALSE
cg14021192	0.68	0.15	FALSE
cg14021286	0.07	0.05	FALSE
cg14021325	-0.04	0.03	FALSE
cg14021345	0.31	0.1	FALSE
cg14021375	0.21	0.05	FALSE
cg14021478	0.46	0.19	FALSE
cg14021523	0.09	0.06	FALSE
cg14021550	0.07	0.07	FALSE
cg14021555	0.2	0.03	FALSE
cg14021564	0.46	0.15	FALSE
cg14021572	0.06	0.06	FALSE
cg14021714	-0.21	0.03	FALSE
cg14021717	0.44	0.05	FALSE
cg14021871	0.76	0.13	FALSE
cg14021880	0.7	0.16	FALSE
cg14022022	0.71	0.14	FALSE
cg14022057	0.43	0.09	FALSE
cg14022105	0.11	0.1	FALSE
cg14022137	-0.02	0.11	FALSE
cg14022183	-0.24	0.04	FALSE
cg14022202	0.06	0.05	FALSE
cg14022313	0.22	0.06	FALSE
cg14022322	-0.15	0.02	FALSE
cg14022377	0.38	0.05	FALSE
cg14022434	0.18	0.05	FALSE
cg14022501	0.45	0.13	FALSE
cg14022523	0.12	0.04	FALSE
cg14022530	0.26	0.03	FALSE
cg14022542	-0.13	0.08	FALSE
cg14022550	-0.03	0.04	FALSE
cg14022711	0.02	0.03	FALSE
cg14022721	0.22	0.04	FALSE
cg14022778	0.02	0.04	FALSE
cg14022794	0.82	0.27	FALSE
cg14022840	-0.01	0.06	FALSE
cg14022913	0.4	0.48	FALSE
cg14023009	0.51	0.15	FALSE
cg14023020	0.97	0.5	FALSE
cg14023023	-0.03	0.02	FALSE
cg14023041	0.14	0.08	FALSE
cg14023159	-0.07	0.03	FALSE
cg14023329	0.27	0.09	FALSE
cg14023350	0.32	0.16	FALSE
cg14023357	0.64	0.08	FALSE
cg14023367	-0.18	0.02	FALSE
cg14023389	-0.19	0.05	FALSE
cg14023394	0.2	0.05	FALSE
cg14023449	-0.09	0.05	FALSE
cg14023451	0.31	0.13	FALSE
cg14023453	0.45	0.12	FALSE
cg14023556	-0.09	0.03	FALSE
cg14023558	0.01	0.04	FALSE
cg14023573	0.43	0.04	FALSE
cg14023589	0.05	0.07	FALSE
cg14023737	0.32	0.16	FALSE
cg14023762	-0.1	0.04	FALSE
cg14023874	0.11	0.07	FALSE
cg14023881	0.87	0.24	FALSE
cg14023972	0.05	0.02	FALSE
cg14023985	-0.03	0.08	FALSE
cg14023999	0.42	0.17	FALSE
cg14024083	0.09	0.06	FALSE
cg14024126	0	0.02	FALSE
cg14024209	0.01	0.02	FALSE
cg14024242	0.03	0.07	FALSE
cg14024243	0.13	0.05	FALSE
cg14024252	0.33	0.06	FALSE
cg14024321	-0.28	0.05	FALSE
cg14024328	0.59	0.11	FALSE
cg14024356	-0.06	0.03	FALSE
cg14024415	0	0.37	FALSE
cg14024458	0.48	0.1	FALSE
cg14024461	0.25	0.04	FALSE
cg14024502	0.15	0.06	FALSE
cg14024579	0.53	0.14	FALSE
cg14024653	0.01	0.05	FALSE
cg14024728	0.34	0.07	FALSE
cg14024780	-0.05	0.03	FALSE
cg14024788	0.07	0.06	FALSE
cg14024823	-0.08	0.05	FALSE
cg14024893	0.96	0.42	FALSE
cg14024937	-0.07	0.04	FALSE
cg14024965	0.07	0.04	FALSE
cg14025021	0.28	0.15	FALSE
cg14025029	0.34	0.22	FALSE
cg14025044	0.16	0.04	FALSE
cg14025149	0.48	0.08	FALSE
cg14025299	0.13	0.02	FALSE
cg14025336	0.29	0.1	FALSE
cg14025345	0.15	0.05	FALSE
cg14025373	-0.03	0.04	FALSE
cg14025518	0.09	0.05	FALSE
cg14025556	0.04	0.04	FALSE
cg14025606	0.23	0.08	FALSE
cg14025632	0.15	0.04	FALSE
cg14025637	0.44	0.1	FALSE
cg14025652	0.42	0.44	FALSE
cg14025666	-0.09	0.02	FALSE
cg14025831	0.26	0.06	FALSE
cg14025844	0.44	0.37	FALSE
cg14025883	0.17	0.06	FALSE
cg14025978	-0.09	0.04	FALSE
cg14026106	0.36	0.14	FALSE
cg14026109	0.14	0.06	FALSE
cg14026113	0.65	0.14	FALSE
cg14026202	-0.07	0.05	FALSE
cg14026451	0.73	0.21	FALSE
cg14026459	0.18	0.05	FALSE
cg14026517	0.17	0.07	FALSE
cg14026538	-0.12	0.07	FALSE
cg14026561	0.4	0.08	FALSE
cg14026602	0.34	0.07	FALSE
cg14026747	0.18	0.05	FALSE
cg14026788	0.53	0.07	FALSE
cg14026927	-0.02	0.33	FALSE
cg14026960	-0.08	0.02	FALSE
cg14026971	0.46	0.05	FALSE
cg14027024	-0.05	0.1	FALSE
cg14027152	0.19	0.09	FALSE
cg14027161	-0.26	0.09	FALSE
cg14027204	0.39	0.17	FALSE
cg14027234	0.23	0.1	FALSE
cg14027288	0.85	0.44	FALSE
cg14027297	-0.12	0.02	FALSE
cg14027333	0.69	0.14	FALSE
cg14027380	0.05	0.07	FALSE
cg14027385	0.39	0.03	FALSE
cg14027403	0.23	0.07	FALSE
cg14027524	0.58	0.09	FALSE
cg14027685	0.03	0.06	FALSE
cg14027857	0.12	0.06	FALSE
cg14027891	0.31	0.04	FALSE
cg14027907	0.42	0.08	FALSE
cg14028015	0.51	0.1	FALSE
cg14028116	0.14	0.07	FALSE
cg14028140	0.19	0.05	FALSE
cg14028272	0.15	0.06	FALSE
cg14028400	0.16	0.26	FALSE
cg14028447	0.07	0.07	FALSE
cg14028489	-0.03	0.25	FALSE
cg14028520	-0.18	0.06	FALSE
cg14028577	0.13	0.07	FALSE
cg14028598	0.44	0.28	FALSE
cg14028622	-0.13	0.16	FALSE
cg14028652	-0.13	0.03	FALSE
cg14028653	0.14	0.07	FALSE
cg14028671	0.18	0.06	FALSE
cg14028684	-0.13	0.02	FALSE
cg14028708	0.05	0.05	FALSE
cg14028769	0.27	0.12	FALSE
cg14028829	0.1	0.05	FALSE
cg14028856	0.49	0.17	FALSE
cg14028892	0.25	0.04	FALSE
cg14028967	0.29	0.13	FALSE
cg14029001	0.48	0.13	FALSE
cg14029061	-0.03	0.04	FALSE
cg14029117	-0.11	0.05	FALSE
cg14029169	-0.15	0.07	FALSE
cg14029170	0.1	0.09	FALSE
cg14029206	0.31	0.07	FALSE
cg14029283	-0.14	0.03	FALSE
cg14029324	0.16	0.04	FALSE
cg14029372	0.07	0.04	FALSE
cg14029393	-0.04	0.08	FALSE
cg14029453	0.21	0.05	FALSE
cg14029471	-0.1	0.05	FALSE
cg14029489	0.28	0.08	FALSE
cg14029546	-0.17	0.07	FALSE
cg14029580	0.19	0.06	FALSE
cg14029663	0.44	0.11	FALSE
cg14029686	0.89	0.25	FALSE
cg14029759	0.46	0.06	FALSE
cg14029839	0.12	0.02	FALSE
cg14029856	0.54	0.14	FALSE
cg14029959	0.39	0.12	FALSE
cg14029968	0.14	0.05	FALSE
cg14029994	0.15	0.37	FALSE
cg14030055	-0.13	0.05	FALSE
cg14030083	-0.07	0.05	FALSE
cg14030258	0.02	0.08	FALSE
cg14030268	0.32	0.03	FALSE
cg14030282	0.26	0.04	FALSE
cg14030285	0.01	0.03	FALSE
cg14030346	0.23	0.06	FALSE
cg14030359	0.38	0.12	FALSE
cg14030388	0.11	0.04	FALSE
cg14030402	0.37	0.1	FALSE
cg14030586	0.17	0.05	FALSE
cg14030593	0.28	0.03	FALSE
cg14030674	0.54	0.08	FALSE
cg14030728	-0.07	0.03	FALSE
cg14030836	0.31	0.12	FALSE
cg14030838	0.6	0.08	FALSE
cg14030878	-0.05	0.03	FALSE
cg14030882	0.41	0.06	FALSE
cg14030904	0.65	0.2	FALSE
cg14030940	-0.01	0.04	FALSE
cg14030997	0.07	0.03	FALSE
cg14031033	0.09	0.05	FALSE
cg14031054	0.65	0.22	FALSE
cg14031059	0.3	0.03	FALSE
cg14031178	0.14	0.21	FALSE
cg14031246	0.49	0.09	FALSE
cg14031265	0.04	0.06	FALSE
cg14031365	0.68	0.24	FALSE
cg14031381	-0.04	0.03	FALSE
cg14031414	0.12	0.02	FALSE
cg14031452	-0.01	0.25	FALSE
cg14031465	-0.11	0.04	FALSE
cg14031491	0.14	0.04	FALSE
cg14031679	0.09	0.04	FALSE
cg14031683	0.02	0.04	FALSE
cg14031846	-0.1	0.04	FALSE
cg14031921	-0.05	0.02	FALSE
cg14031925	-0.25	0.03	FALSE
cg14031964	0.49	0.06	FALSE
cg14032025	0.27	0.06	FALSE
cg14032070	-0.15	0.1	FALSE
cg14032077	0.15	0.1	FALSE
cg14032089	0.22	0.16	FALSE
cg14032195	0.16	0.03	FALSE
cg14032204	0.04	0.12	FALSE
cg14032218	-0.09	0.05	FALSE
cg14032244	0.61	0.13	FALSE
cg14032260	0.36	0.07	FALSE
cg14032261	0.01	0.03	FALSE
cg14032371	0.17	0.05	FALSE
cg14032453	-0.1	0.02	FALSE
cg14032465	-0.12	0.07	FALSE
cg14032528	0.05	0.06	FALSE
cg14032529	-0.18	0.11	FALSE
cg14032572	0.65	0.22	FALSE
cg14032667	0.17	0.07	FALSE
cg14032725	-0.1	0.05	FALSE
cg14032732	0.55	0.07	FALSE
cg14032734	-0.04	0.03	FALSE
cg14032742	-0.01	0.11	FALSE
cg14032856	0.35	0.19	FALSE
cg14032950	0.38	0.11	FALSE
cg14032964	0.05	0.07	FALSE
cg14032998	0.84	0.17	FALSE
cg14033039	0.28	0.04	FALSE
cg14033059	-0.01	0.1	FALSE
cg14033170	0	0.03	FALSE
cg14033193	0.07	0.06	FALSE
cg14033237	0	0.05	FALSE
cg14033253	0.3	0.16	FALSE
cg14033273	0.18	0.05	FALSE
cg14033514	0.73	0.2	FALSE
cg14033638	0.12	0.09	FALSE
cg14033806	0.11	0.14	FALSE
cg14033944	0.13	0.06	FALSE
cg14033997	0.06	0.02	FALSE
cg14034170	0.1	0.53	FALSE
cg14034197	-0.01	0.07	FALSE
cg14034270	0.33	0.06	FALSE
cg14034325	0.63	0.18	FALSE
cg14034476	0.65	0.16	FALSE
cg14034503	0.29	0.06	FALSE
cg14034757	0.47	0.08	FALSE
cg14034778	0.4	0.07	FALSE
cg14034782	0.27	0.06	FALSE
cg14034852	-0.12	0.03	FALSE
cg14034968	0.34	0.06	FALSE
cg14035019	0.47	0.07	FALSE
cg14035045	0.41	0.14	FALSE
cg14035095	0.09	0.06	FALSE
cg14035202	0.3	0.06	FALSE
cg14035231	0.19	0.07	FALSE
cg14035238	-0.09	0.03	FALSE
cg14035508	-0.03	0.02	FALSE
cg14035521	0.61	0.08	FALSE
cg14035550	0.41	0.09	FALSE
cg14035553	0.64	0.12	FALSE
cg14035717	0.55	0.13	FALSE
cg14035749	0.57	0.1	FALSE
cg14035771	0.32	0.05	FALSE
cg14035807	-0.02	0.06	FALSE
cg14035828	0.41	0.08	FALSE
cg14035860	0.57	0.15	FALSE
cg14035969	-0.04	0.03	FALSE
cg14036033	0.83	0.17	FALSE
cg14036041	-0.02	0.08	FALSE
cg14036069	0.26	0.06	FALSE
cg14036079	0.12	0.05	FALSE
cg14036092	-0.03	0.06	FALSE
cg14036128	0.74	0.13	FALSE
cg14036143	0.51	0.13	FALSE
cg14036226	0.27	0.13	FALSE
cg14036303	-0.14	0.02	FALSE
cg14036402	0.31	0.04	FALSE
cg14036457	-0.09	0.05	FALSE
cg14036479	0.27	0.05	FALSE
cg14036495	0.3	0.11	FALSE
cg14036684	0.2	0.04	FALSE
cg14036776	0.08	0.02	FALSE
cg14036821	0.01	0.05	FALSE
cg14036828	0.1	0.04	FALSE
cg14036830	0.6	0.39	FALSE
cg14036856	0.25	0.07	FALSE
cg14036868	0.23	0.03	FALSE
cg14036884	-0.11	0.05	FALSE
cg14036923	0.14	0.06	FALSE
cg14036981	0.58	0.17	FALSE
cg14037013	-0.19	0.05	FALSE
cg14037036	0.03	0.04	FALSE
cg14037082	-0.04	0.03	FALSE
cg14037088	0.11	0.14	FALSE
cg14037114	0.28	0.1	FALSE
cg14037141	0	0.04	FALSE
cg14037182	0.16	0.06	FALSE
cg14037189	-0.14	0.03	FALSE
cg14037218	0.57	0.11	FALSE
cg14037246	0.03	0.03	FALSE
cg14037250	0.01	0.03	FALSE
cg14037346	-0.01	0.07	FALSE
cg14037354	0.14	0.02	FALSE
cg14037393	-0.09	0.05	FALSE
cg14037397	0.7	0.09	FALSE
cg14037413	0.14	0.05	FALSE
cg14037440	0.61	0.21	FALSE
cg14037463	0.27	0.07	FALSE
cg14037484	0.22	0.23	FALSE
cg14037546	0.09	0.05	FALSE
cg14037553	0.23	0.05	FALSE
cg14037652	-0.11	0.04	FALSE
cg14037665	0.44	0.06	FALSE
cg14037728	0.13	0.19	FALSE
cg14037769	0.2	0.06	FALSE
cg14037832	0.1	0.03	FALSE
cg14037837	0.2	0.08	FALSE
cg14037937	0.59	0.07	FALSE
cg14037945	-0.09	0.09	FALSE
cg14037948	0.81	0.2	FALSE
cg14038009	0.41	0.13	FALSE
cg14038115	0.35	0.05	FALSE
cg14038214	0.11	0.05	FALSE
cg14038259	0.02	0.04	FALSE
cg14038391	0.2	0.05	FALSE
cg14038425	-0.02	0.07	FALSE
cg14038484	0.21	0.07	FALSE
cg14038617	-0.07	0.07	FALSE
cg14038647	0.04	0.03	FALSE
cg14038675	0.22	0.11	FALSE
cg14038731	0.41	0.1	FALSE
cg14038755	-0.17	0.04	FALSE
cg14038878	0.59	0.1	FALSE
cg14039020	-0.14	0.18	FALSE
cg14039054	-0.09	0.03	FALSE
cg14039083	-0.11	0.03	FALSE
cg14039138	0.23	0.07	FALSE
cg14039228	0.17	0.05	FALSE
cg14039230	0.25	0.04	FALSE
cg14039237	0.34	0.1	FALSE
cg14039246	0.28	0.3	FALSE
cg14039299	-0.06	0.03	FALSE
cg14039301	0.53	0.1	FALSE
cg14039306	0.72	0.17	FALSE
cg14039347	0.15	0.04	FALSE
cg14039368	-0.09	0.07	FALSE
cg14039463	0.61	0.04	FALSE
cg14039479	0.17	0.13	FALSE
cg14039622	-0.05	0.13	FALSE
cg14039649	-0.08	0.05	FALSE
cg14039773	0.05	0.03	FALSE
cg14039779	0.43	0.23	FALSE
cg14039909	0.68	0.18	FALSE
cg14039925	0.1	0.06	FALSE
cg14039937	0.41	0.13	FALSE
cg14039939	0.48	0.03	FALSE
cg14039952	-0.09	0.09	FALSE
cg14039968	-0.05	0.04	FALSE
cg14040034	0.15	0.03	FALSE
cg14040055	-0.13	0.03	FALSE
cg14040131	0.25	0.09	FALSE
cg14040252	-0.01	0.04	FALSE
cg14040358	0.13	0.03	FALSE
cg14040532	-0.18	0.03	FALSE
cg14040602	0.25	0.11	FALSE
cg14040633	-0.01	0.03	FALSE
cg14040634	0.04	0.08	FALSE
cg14040679	0.05	0.05	FALSE
cg14040722	0.66	0.13	FALSE
cg14040796	-0.01	0.07	FALSE
cg14040868	0.04	0.02	FALSE
cg14040871	0.26	0.06	FALSE
cg14040899	0.75	0.08	FALSE
cg14040931	0.14	0.1	FALSE
cg14040945	0.04	0.02	FALSE
cg14041069	-0.05	0.04	FALSE
cg14041079	-0.18	0.06	FALSE
cg14041094	0.08	0.05	FALSE
cg14041153	0.13	0.05	FALSE
cg14041194	-0.05	0.02	FALSE
cg14041232	-0.09	0.15	FALSE
cg14041283	0.13	0.06	FALSE
cg14041338	0.16	0.38	FALSE
cg14041360	0.14	0.16	FALSE
cg14041452	0.77	0.29	FALSE
cg14041462	-0.09	0.04	FALSE
cg14041561	0.08	0.04	FALSE
cg14041603	0.62	0.12	FALSE
cg14041686	0.68	0.13	FALSE
cg14041701	0.04	0.04	FALSE
cg14041778	-0.14	0.04	FALSE
cg14041812	0.48	0.23	FALSE
cg14041855	0.66	0.13	FALSE
cg14041921	0.29	0.07	FALSE
cg14041976	0.2	0.09	FALSE
cg14042056	0.47	0.08	FALSE
cg14042099	0.02	0.05	FALSE
cg14042121	0.13	0.04	FALSE
cg14042128	0.07	0.03	FALSE
cg14042132	-0.05	0.04	FALSE
cg14042137	0.54	0.04	FALSE
cg14042143	0.66	0.17	FALSE
cg14042190	0.89	0.32	FALSE
cg14042203	0.12	0.05	FALSE
cg14042241	-0.07	0.05	FALSE
cg14042308	0.26	0.17	FALSE
cg14042352	-0.12	0.03	FALSE
cg14042396	0.87	0.32	FALSE
cg14042504	-0.11	0.07	FALSE
cg14042597	0.2	0.11	FALSE
cg14042601	0.49	0.07	FALSE
cg14042635	0.39	0.03	FALSE
cg14042653	0.06	0.07	FALSE
cg14042687	0.16	0.03	FALSE
cg14042711	0.35	0.09	FALSE
cg14042714	0.04	0.05	FALSE
cg14042780	0.17	0.06	FALSE
cg14042799	0.28	0.21	FALSE
cg14042851	0.38	0.14	FALSE
cg14042879	0.16	0.27	FALSE
cg14042889	-0.11	0.08	FALSE
cg14042912	0.27	0.07	FALSE
cg14042931	0.66	0.18	FALSE
cg14043049	-0.07	0.04	FALSE
cg14043104	0.31	0.1	FALSE
cg14043253	0.37	0.14	FALSE
cg14043316	0.25	0.12	FALSE
cg14043411	0.34	0.02	FALSE
cg14043527	0.47	0.1	FALSE
cg14043546	0.14	0.03	FALSE
cg14043702	0.2	0.07	FALSE
cg14043737	0.34	0.11	FALSE
cg14043752	-0.13	0.05	FALSE
cg14043774	0.36	0.1	FALSE
cg14043803	0.11	0.1	FALSE
cg14043816	0.29	0.25	FALSE
cg14043925	-0.11	0.03	FALSE
cg14044057	0.07	0.03	FALSE
cg14044120	0.41	0.07	FALSE
cg14044167	0.99	0.82	FALSE
cg14044216	0.4	0.11	FALSE
cg14044375	0.07	0.07	FALSE
cg14044388	-0.17	0.07	FALSE
cg14044392	-0.01	0.05	FALSE
cg14044426	0.2	0.22	FALSE
cg14044461	0.43	0.08	FALSE
cg14044464	-0.2	0.04	FALSE
cg14044465	-0.03	0.04	FALSE
cg14044577	0	0.05	FALSE
cg14044578	-0.05	0.15	FALSE
cg14044640	0.36	0.11	FALSE
cg14044669	0.14	0.98	FALSE
cg14044785	0.26	0.34	FALSE
cg14044789	-0.04	0.08	FALSE
cg14044874	0.08	0.02	FALSE
cg14044916	0	0.04	FALSE
cg14044954	0.01	0.06	FALSE
cg14044987	0.01	0.03	FALSE
cg14045072	0.23	0.05	FALSE
cg14045140	0.19	0.02	FALSE
cg14045283	0.54	0.09	FALSE
cg14045327	0.7	0.05	FALSE
cg14045374	-0.03	0.03	FALSE
cg14045450	-0.08	0.04	FALSE
cg14045486	0.01	0.05	FALSE
cg14045509	-0.03	0.08	FALSE
cg14045575	0.04	0.03	FALSE
cg14045725	0.25	0.02	FALSE
cg14045803	0.26	0.06	FALSE
cg14045814	0.2	0.06	FALSE
cg14045860	0.21	0.34	FALSE
cg14045872	0.45	0.06	FALSE
cg14045955	0.74	0.13	FALSE
cg14045992	0.28	0.07	FALSE
cg14046074	0.04	0.15	FALSE
cg14046302	0.07	0.04	FALSE
cg14046365	0.07	0.04	FALSE
cg14046414	-0.18	0.03	FALSE
cg14046470	-0.03	0.04	FALSE
cg14046477	0.59	0.22	FALSE
cg14046566	-0.09	0.04	FALSE
cg14046664	0.47	0.33	FALSE
cg14046688	0.76	0.27	FALSE
cg14046757	0.01	0.03	FALSE
cg14046986	-0.04	0.02	FALSE
cg14046988	0.13	0.02	FALSE
cg14047008	-0.02	0.05	FALSE
cg14047019	0.25	0.03	FALSE
cg14047091	0.26	0.13	FALSE
cg14047094	0.8	0.13	FALSE
cg14047130	0.12	0.08	FALSE
cg14047153	0.01	0.04	FALSE
cg14047244	0.13	0.02	FALSE
cg14047321	0.2	0.06	FALSE
cg14047339	0.51	0.08	FALSE
cg14047361	0.07	0.08	FALSE
cg14047370	0.66	0.13	FALSE
cg14047478	0.56	0.24	FALSE
cg14047494	-0.14	0.01	FALSE
cg14047540	0.34	0.18	FALSE
cg14047561	0.76	0.29	FALSE
cg14047630	0.16	0.04	FALSE
cg14047639	-0.09	0.04	FALSE
cg14047656	0.24	0.02	FALSE
cg14047667	-0.03	0.03	FALSE
cg14047844	-0.11	0.04	FALSE
cg14047911	-0.03	0.09	FALSE
cg14048460	-0.05	0.08	FALSE
cg14048463	-0.08	0.02	FALSE
cg14048465	0.07	0.07	FALSE
cg14048487	-0.01	0.08	FALSE
cg14048599	-0.02	0.12	FALSE
cg14048698	0.19	0.03	FALSE
cg14048780	0.08	0.03	FALSE
cg14048783	-0.12	0.09	FALSE
cg14048785	0.29	0.05	FALSE
cg14048797	-0.12	0.05	FALSE
cg14048837	0.5	0.09	FALSE
cg14048874	-0.05	0.05	FALSE
cg14048880	0.11	0.06	FALSE
cg14049295	0.85	0.26	FALSE
cg14049380	0.04	0.03	FALSE
cg14049382	0.16	0.02	FALSE
cg14049461	0.15	0.02	FALSE
cg14049470	0.47	0.13	FALSE
cg14049741	0.07	0.03	FALSE
cg14049807	-0.06	0.02	FALSE
cg14049982	0.25	0.02	FALSE
cg14049990	0.44	0.21	FALSE
cg14050019	0.57	0.11	FALSE
cg14050053	-0.07	0.04	FALSE
cg14050129	0.69	0.11	FALSE
cg14050247	0.39	0.08	FALSE
cg14050262	-0.02	0.02	FALSE
cg14050363	-0.16	0.03	FALSE
cg14050395	0.29	0.05	FALSE
cg14050782	0.02	0.03	FALSE
cg14050824	0.15	0.04	FALSE
cg14050838	0.07	0.11	FALSE
cg14050954	0.65	0.17	FALSE
cg14051046	-0.15	0.03	FALSE
cg14051147	0.25	0.11	FALSE
cg14051161	0.8	0.15	FALSE
cg14051236	0.69	0.15	FALSE
cg14051288	-0.22	0.06	FALSE
cg14051306	0.1	0.05	FALSE
cg14051353	-0.22	0.04	FALSE
cg14051368	0.71	0.17	FALSE
cg14051535	0.57	0.14	FALSE
cg14051544	0.48	0.15	FALSE
cg14051556	0.24	0.07	FALSE
cg14051592	0.14	0.03	FALSE
cg14051639	0.18	0.04	FALSE
cg14051662	0.13	0.06	FALSE
cg14051666	0.08	0.09	FALSE
cg14051721	0.25	0.19	FALSE
cg14051770	0.29	0.18	FALSE
cg14051842	0.32	0.05	FALSE
cg14051886	0.16	0.04	FALSE
cg14051973	0.03	0.05	FALSE
cg14052044	0.41	0.07	FALSE
cg14052065	-0.01	0.02	FALSE
cg14052112	0.08	0.05	FALSE
cg14052114	-0.11	0.09	FALSE
cg14052210	0.34	0.1	FALSE
cg14052221	0	0.08	FALSE
cg14052235	0.52	0.19	FALSE
cg14052511	0.67	0.15	FALSE
cg14052593	0.25	0.05	FALSE
cg14052688	0.15	0.09	FALSE
cg14052728	-0.03	0.01	FALSE
cg14052962	-0.04	0.04	FALSE
cg14052996	-0.05	0.04	FALSE
cg14053001	0.17	0.04	FALSE
cg14053030	0.17	0.03	FALSE
cg14053081	0.11	0.06	FALSE
cg14053101	-0.04	0.08	FALSE
cg14053225	0.01	0.05	FALSE
cg14053234	0.09	0.06	FALSE
cg14053257	0.1	0.03	FALSE
cg14053272	0.05	0.05	FALSE
cg14053318	-0.03	0.03	FALSE
cg14053500	0.19	0.02	FALSE
cg14053575	0.1	0.05	FALSE
cg14053590	0.39	0.09	FALSE
cg14053595	0.55	0.12	FALSE
cg14053657	0.13	0.03	FALSE
cg14053701	0.46	0.06	FALSE
cg14053727	-0.03	0.05	FALSE
cg14053749	0.3	0.03	FALSE
cg14053764	0.37	0.14	FALSE
cg14053828	0.34	0.04	FALSE
cg14053842	0.11	0.07	FALSE
cg14053997	0.65	0.12	FALSE
cg14054013	-0.02	0.02	FALSE
cg14054120	0.28	0.04	FALSE
cg14054279	-0.11	0.03	FALSE
cg14054283	0.81	0.26	FALSE
cg14054292	0.35	0.05	FALSE
cg14054343	0	0.04	FALSE
cg14054357	-0.02	0.03	FALSE
cg14054376	0.26	0.09	FALSE
cg14054467	0.01	0.05	FALSE
cg14054522	0.04	0.03	FALSE
cg14054582	-0.14	0.03	FALSE
cg14054620	0.31	0.34	FALSE
cg14054649	-0.09	0.04	FALSE
cg14054789	-0.1	0.06	FALSE
cg14054842	-0.03	0.03	FALSE
cg14054883	0.36	0.17	FALSE
cg14054928	0.77	0.24	FALSE
cg14054990	0.29	0.09	FALSE
cg14055004	0.39	0.12	FALSE
cg14055153	-0.16	0.11	FALSE
cg14055193	0.48	0.18	FALSE
cg14055195	0.09	0.06	FALSE
cg14055212	0.64	0.13	FALSE
cg14055351	0.3	0.08	FALSE
cg14055374	0.08	0.02	FALSE
cg14055379	0.16	0.04	FALSE
cg14055502	0.02	0.05	FALSE
cg14055589	-0.09	0.07	FALSE
cg14055655	0.43	0.12	FALSE
cg14055835	0.35	0.29	FALSE
cg14055896	0.27	0.09	FALSE
cg14055970	0.13	0.04	FALSE
cg14056110	0.34	0.1	FALSE
cg14056187	0.4	0.39	FALSE
cg14056306	0.02	0.04	FALSE
cg14056357	0.55	0.06	FALSE
cg14056412	-0.18	0.07	FALSE
cg14056470	-0.06	0.03	FALSE
cg14056620	-0.11	0.04	FALSE
cg14056644	0.44	0.09	FALSE
cg14056656	0.02	0.04	FALSE
cg14056668	0.09	0.02	FALSE
cg14056738	0.2	0.16	FALSE
cg14056849	0.99	0.85	FALSE
cg14056881	0.12	0.11	FALSE
cg14056942	0.04	0.04	FALSE
cg14056993	0.75	0.69	FALSE
cg14057041	0.8	0.15	FALSE
cg14057241	0.36	0.1	FALSE
cg14057303	0.48	0.22	FALSE
cg14057383	0.47	0.19	FALSE
cg14057434	0.13	0.11	FALSE
cg14057456	0.44	0.09	FALSE
cg14057560	0.32	0.1	FALSE
cg14057644	0	0.04	FALSE
cg14057711	0.58	0.32	FALSE
cg14057760	0.4	0.17	FALSE
cg14057772	0.12	0.05	FALSE
cg14057946	0.57	0.05	FALSE
cg14057952	0.45	0.1	FALSE
cg14057961	0.24	0.03	FALSE
cg14058010	0.29	0.07	FALSE
cg14058027	0.42	0.07	FALSE
cg14058100	0.83	0.11	FALSE
cg14058239	0.08	0.04	FALSE
cg14058329	0.77	0.12	FALSE
cg14058345	-0.02	0.02	FALSE
cg14058359	0.04	0.04	FALSE
cg14058383	0.12	0.08	FALSE
cg14058432	0.15	0.02	FALSE
cg14058476	-0.1	0.11	FALSE
cg14058551	0.09	0.03	FALSE
cg14058584	0.13	0.03	FALSE
cg14058698	-0.17	0.05	FALSE
cg14058699	0.06	0.04	FALSE
cg14058711	0.11	0.02	FALSE
cg14058736	-0.13	0.05	FALSE
cg14058741	0.03	0.03	FALSE
cg14058754	0.06	0.03	FALSE
cg14058774	-0.02	0.03	FALSE
cg14058825	0.17	0.12	FALSE
cg14058848	0.28	0.14	FALSE
cg14058851	0.32	0.07	FALSE
cg14058861	-0.07	0.03	FALSE
cg14058863	0.69	0.1	FALSE
cg14058869	0.12	0.05	FALSE
cg14058998	-0.12	0.02	FALSE
cg14059126	0.13	0.02	FALSE
cg14059221	0.06	0.04	FALSE
cg14059257	0.51	0.16	FALSE
cg14059339	0.47	0.27	FALSE
cg14059340	0.22	0.05	FALSE
cg14059350	-0.02	0.03	FALSE
cg14059420	0.1	0.03	FALSE
cg14059464	-0.06	0.06	FALSE
cg14059534	0.87	0.16	FALSE
cg14059615	-0.16	0.04	FALSE
cg14059665	0.1	0.03	FALSE
cg14059729	0.03	0.02	FALSE
cg14059735	0.34	0.11	FALSE
cg14059768	0.21	0.08	FALSE
cg14059817	0.35	0.04	FALSE
cg14059822	0.85	0.18	FALSE
cg14059830	-0.09	0.02	FALSE
cg14059835	0.36	0.21	FALSE
cg14059921	0.42	0.07	FALSE
cg14059959	0.37	0.09	FALSE
cg14059978	-0.02	0.03	FALSE
cg14059988	-0.02	0.03	FALSE
cg14060020	0.58	0.08	FALSE
cg14060111	0.53	0.33	FALSE
cg14060113	0.99	0.71	FALSE
cg14060366	0.22	0.05	FALSE
cg14060402	-0.07	0.09	FALSE
cg14060417	-0.08	0.06	FALSE
cg14060441	0.1	0.03	FALSE
cg14060471	-0.05	0.02	FALSE
cg14060518	0.65	0.1	FALSE
cg14060719	-0.07	0.08	FALSE
cg14060757	0.08	0.07	FALSE
cg14060828	0.81	0.08	FALSE
cg14060865	0.15	0.06	FALSE
cg14060898	-0.09	0.04	FALSE
cg14060906	0.02	0.03	FALSE
cg14060944	0.22	0.08	FALSE
cg14061067	0.51	0.24	FALSE
cg14061069	0.98	0.36	FALSE
cg14061230	0.51	0.12	FALSE
cg14061255	-0.04	0.08	FALSE
cg14061270	0.94	0.94	FALSE
cg14061378	0.12	0.04	FALSE
cg14061491	-0.03	0.06	FALSE
cg14061497	0	0.04	FALSE
cg14061503	0.05	0.08	FALSE
cg14061529	0.6	0.05	FALSE
cg14061609	0.12	0.12	FALSE
cg14061619	0.31	0.03	FALSE
cg14061772	-0.09	0.06	FALSE
cg14061793	0.06	0.03	FALSE
cg14061886	0.17	0.1	FALSE
cg14061946	0.29	0.06	FALSE
cg14062002	0.68	0.14	FALSE
cg14062007	0.02	0.15	FALSE
cg14062050	0.1	0.1	FALSE
cg14062067	-0.03	0.03	FALSE
cg14062101	0.04	0.03	FALSE
cg14062119	0.68	0.14	FALSE
cg14062152	0.07	0.05	FALSE
cg14062197	0	0.03	FALSE
cg14062238	0.33	0.07	FALSE
cg14062468	0.35	0.05	FALSE
cg14062537	-0.13	0.07	FALSE
cg14062643	0.13	0.05	FALSE
cg14062745	0.28	0.06	FALSE
cg14062899	-0.01	0.05	FALSE
cg14062916	0.15	0.04	FALSE
cg14062977	0.44	0.13	FALSE
cg14063008	0.09	0.06	FALSE
cg14063104	0.49	0.12	FALSE
cg14063129	-0.02	0.04	FALSE
cg14063182	0.1	0.12	FALSE
cg14063331	0.71	0.11	FALSE
cg14063347	0.25	0.23	FALSE
cg14063357	0.11	0.02	FALSE
cg14063468	-0.14	0.06	FALSE
cg14063488	0.13	0.07	FALSE
cg14063566	-0.02	0.04	FALSE
cg14063654	-0.04	0.03	FALSE
cg14063809	-0.17	0.08	FALSE
cg14063817	-0.08	0.02	FALSE
cg14063914	0.48	0.04	FALSE
cg14063945	0.03	0.04	FALSE
cg14064024	0.73	0.19	FALSE
cg14064092	-0.09	0.04	FALSE
cg14064148	0.6	0.14	FALSE
cg14064229	-0.05	0.03	FALSE
cg14064262	-0.1	0.12	FALSE
cg14064268	0.95	0.48	FALSE
cg14064335	0.36	0.19	FALSE
cg14064356	-0.29	0.08	FALSE
cg14064455	0.15	0.03	FALSE
cg14064488	0.2	0.04	FALSE
cg14064503	0.72	0.2	FALSE
cg14064526	0.71	0.18	FALSE
cg14064694	0.03	0.05	FALSE
cg14064762	0.43	0.12	FALSE
cg14064766	0.3	0.09	FALSE
cg14064774	-0.01	0.09	FALSE
cg14064959	0.24	0.04	FALSE
cg14065008	0.02	0.13	FALSE
cg14065109	0.5	0.13	FALSE
cg14065115	0.61	0.12	FALSE
cg14065121	0.56	0.05	FALSE
cg14065127	0.44	0.06	FALSE
cg14065167	0.81	0.12	FALSE
cg14065224	0.07	0.04	FALSE
cg14065382	0.28	0.04	FALSE
cg14065446	0.78	0.18	FALSE
cg14065526	0.71	0.16	FALSE
cg14065590	0.6	0.2	FALSE
cg14065697	0.39	0.1	FALSE
cg14065841	-0.13	0.04	FALSE
cg14065857	0.67	0.3	FALSE
cg14065881	-0.21	0.05	FALSE
cg14066075	0.04	0.04	FALSE
cg14066207	0.37	0.09	FALSE
cg14066280	0.06	0.03	FALSE
cg14066405	0.03	0.12	FALSE
cg14066439	-0.05	0.03	FALSE
cg14066471	0.23	0.14	FALSE
cg14066632	-0.01	0.09	FALSE
cg14066645	0.19	0.06	FALSE
cg14066751	0.18	0.03	FALSE
cg14066757	0.7	0.17	FALSE
cg14066773	0.33	0.13	FALSE
cg14066993	-0.03	0.07	FALSE
cg14067014	-0.02	0.02	FALSE
cg14067052	-0.05	0.03	FALSE
cg14067066	0.86	0.16	FALSE
cg14067101	0.46	0.18	FALSE
cg14067233	0.4	0.07	FALSE
cg14067244	0.65	0.12	FALSE
cg14067364	0.09	0.03	FALSE
cg14067419	0	0.03	FALSE
cg14067450	0.32	0.04	FALSE
cg14067524	0.94	0.35	FALSE
cg14067541	0.08	0.04	FALSE
cg14067716	0.13	0.04	FALSE
cg14067761	0.04	0.11	FALSE
cg14067770	0.46	0.13	FALSE
cg14067788	0.05	0.09	FALSE
cg14067873	0.6	0.17	FALSE
cg14068057	0.14	0.08	FALSE
cg14068146	-0.21	0.01	FALSE
cg14068176	-0.02	0.04	FALSE
cg14068180	-0.06	0.07	FALSE
cg14068309	0.17	0.08	FALSE
cg14068328	0.6	0.12	FALSE
cg14068489	0.07	0.05	FALSE
cg14068657	0.11	0.07	FALSE
cg14068702	-0.01	0.02	FALSE
cg14068721	0.76	0.31	FALSE
cg14068788	0.57	0.14	FALSE
cg14068796	0.07	0.03	FALSE
cg14068853	0.08	0.12	FALSE
cg14069026	-0.09	0.03	FALSE
cg14069049	0.34	0.07	FALSE
cg14069070	-0.03	0.07	FALSE
cg14069088	0.15	0.16	FALSE
cg14069091	0.42	0.05	FALSE
cg14069111	0.4	0.15	FALSE
cg14069192	-0.01	0.04	FALSE
cg14069205	-0.04	0.24	FALSE
cg14069279	0.03	0.04	FALSE
cg14069287	0.51	0.19	FALSE
cg14069296	0.74	0.16	FALSE
cg14069306	0.45	0.06	FALSE
cg14069333	0.15	0.07	FALSE
cg14069347	0.73	0.19	FALSE
cg14069412	0.05	0.13	FALSE
cg14069465	-0.01	0.03	FALSE
cg14069529	0.03	0.1	FALSE
cg14069601	-0.01	0.12	FALSE
cg14069619	-0.07	0.06	FALSE
cg14069622	-0.15	0.08	FALSE
cg14069673	0.37	0.07	FALSE
cg14069683	0.36	0.07	FALSE
cg14069703	-0.08	0.06	FALSE
cg14069709	0.26	0.09	FALSE
cg14069726	-0.17	0.03	FALSE
cg14069736	0.32	0.08	FALSE
cg14069835	0.23	0.09	FALSE
cg14069928	0.29	0.17	FALSE
cg14069949	0.05	0.05	FALSE
cg14069965	0.71	0.22	FALSE
cg14070039	0.36	0.04	FALSE
cg14070108	-0.05	0.05	FALSE
cg14070162	0.41	0.2	FALSE
cg14070275	0.43	0.08	FALSE
cg14070281	0.52	0.11	FALSE
cg14070323	0.06	0.1	FALSE
cg14070503	-0.24	0.04	FALSE
cg14070549	0.02	0.06	FALSE
cg14070647	0.26	0.05	FALSE
cg14070745	0.69	0.18	FALSE
cg14070755	0.53	0.18	FALSE
cg14070775	0.15	0.05	FALSE
cg14070821	0.48	0.08	FALSE
cg14070845	0.29	0.12	FALSE
cg14070867	-0.04	0.04	FALSE
cg14071014	0	0.05	FALSE
cg14071023	0.31	0.08	FALSE
cg14071137	0.19	0.05	FALSE
cg14071179	0.23	0.13	FALSE
cg14071307	0.18	0.07	FALSE
cg14071324	-0.06	0.03	FALSE
cg14071459	-0.03	0.04	FALSE
cg14071496	0.2	0.08	FALSE
cg14071524	0.19	0.12	FALSE
cg14071579	0.4	0.28	FALSE
cg14071588	-0.07	0.04	FALSE
cg14071612	0.9	0.17	FALSE
cg14071650	0.63	0.22	FALSE
cg14071758	-0.11	0.06	FALSE
cg14071762	0	0.01	FALSE
cg14071853	-0.04	0.04	FALSE
cg14071867	0.06	0.03	FALSE
cg14071869	0.64	0.12	FALSE
cg14071922	-0.06	0.02	FALSE
cg14071925	0.43	0.12	FALSE
cg14071947	0.07	0.02	FALSE
cg14072016	0.19	0.17	FALSE
cg14072027	0.41	0.12	FALSE
cg14072126	0.06	0.4	FALSE
cg14072140	-0.01	0.05	FALSE
cg14072219	0.1	0.05	FALSE
cg14072418	0.44	0.05	FALSE
cg14072515	0.46	0.06	FALSE
cg14072807	0.01	0.05	FALSE
cg14072989	-0.11	0.06	FALSE
cg14073011	0.84	0.22	FALSE
cg14073033	0.25	0.07	FALSE
cg14073046	0.41	0.07	FALSE
cg14073057	-0.07	0.01	FALSE
cg14073058	0.06	0.03	FALSE
cg14073063	0.62	0.13	FALSE
cg14073117	0.06	0.03	FALSE
cg14073219	-0.02	0.07	FALSE
cg14073497	-0.04	0.03	FALSE
cg14073541	-0.08	0.05	FALSE
cg14073571	0.35	0.15	FALSE
cg14073663	0.28	0.07	FALSE
cg14073706	-0.01	0.06	FALSE
cg14073716	0.21	0.08	FALSE
cg14073722	0.31	0.08	FALSE
cg14073746	-0.11	0.1	FALSE
cg14073818	0.01	0.12	FALSE
cg14073839	-0.12	0.04	FALSE
cg14073856	0.17	0.05	FALSE
cg14073862	0.02	0.06	FALSE
cg14073922	0.41	0.11	FALSE
cg14073924	0.82	0.24	FALSE
cg14073986	0.87	0.15	FALSE
cg14074042	0.27	0.09	FALSE
cg14074052	0.06	0.05	FALSE
cg14074174	0.56	0.14	FALSE
cg14074201	0.06	0.02	FALSE
cg14074251	0.6	0.11	FALSE
cg14074284	0.52	0.06	FALSE
cg14074285	0.11	0.04	FALSE
cg14074366	-0.05	0.05	FALSE
cg14074389	0.18	0.05	FALSE
cg14074428	-0.06	0.04	FALSE
cg14074431	0.11	0.02	FALSE
cg14074476	0.21	0.09	FALSE
cg14074486	0.41	0.12	FALSE
cg14074573	0.75	0.07	FALSE
cg14074626	0.32	0.24	FALSE
cg14074641	0.16	0.1	FALSE
cg14074652	0.15	0.06	FALSE
cg14074715	0.18	0.03	FALSE
cg14074741	-0.06	0.08	FALSE
cg14074896	-0.1	0.03	FALSE
cg14074944	-0.16	0.04	FALSE
cg14075139	-0.04	0.02	FALSE
cg14075156	0.19	0.08	FALSE
cg14075203	0.3	0.11	FALSE
cg14075211	0.11	0.05	FALSE
cg14075221	0.27	0.08	FALSE
cg14075254	0.44	0.17	FALSE
cg14075413	0.6	0.12	FALSE
cg14075424	0.04	0.02	FALSE
cg14075496	-0.19	0.04	FALSE
cg14075579	0.18	0.04	FALSE
cg14075607	0.09	0.04	FALSE
cg14075624	0.04	0.03	FALSE
cg14075627	0.21	0.02	FALSE
cg14075645	0.07	0.03	FALSE
cg14075731	0.61	0.19	FALSE
cg14075742	0.11	0.05	FALSE
cg14075881	0.05	0.04	FALSE
cg14075934	0.15	0.04	FALSE
cg14076024	-0.16	0.04	FALSE
cg14076161	0.66	0.1	FALSE
cg14076231	0.56	0.16	FALSE
cg14076239	0.62	0.27	FALSE
cg14076258	0.19	0.16	FALSE
cg14076360	0.03	0.03	FALSE
cg14076390	0.3	0.12	FALSE
cg14076394	-0.08	0.02	FALSE
cg14076411	0.31	0.05	FALSE
cg14076451	0.17	0.08	FALSE
cg14076496	0.43	0.02	FALSE
cg14076660	0.42	0.08	FALSE
cg14076729	0.66	0.21	FALSE
cg14076827	-0.04	0.09	FALSE
cg14076923	-0.01	0.03	FALSE
cg14076971	0.35	0.09	FALSE
cg14076977	0	0.02	FALSE
cg14077078	0.12	0.1	FALSE
cg14077106	0.49	0.16	FALSE
cg14077111	-0.19	0.04	FALSE
cg14077144	-0.06	0.03	FALSE
cg14077219	0.08	0.12	FALSE
cg14077232	-0.07	0.05	FALSE
cg14077270	0.32	0.08	FALSE
cg14077369	0.01	0.03	FALSE
cg14077847	0.11	0.02	FALSE
cg14077898	0.38	0.17	FALSE
cg14077923	0.19	0.08	FALSE
cg14077965	0.5	0.11	FALSE
cg14077990	0.25	0.07	FALSE
cg14078059	0.08	0.03	FALSE
cg14078070	0.25	0.07	FALSE
cg14078092	-0.01	0.07	FALSE
cg14078100	0.52	0.13	FALSE
cg14078101	0.12	0.04	FALSE
cg14078157	0.89	0.17	FALSE
cg14078162	0.6	0.31	FALSE
cg14078280	-0.17	0.04	FALSE
cg14078309	0.06	0.03	FALSE
cg14078322	0.3	0.05	FALSE
cg14078368	0.31	0.07	FALSE
cg14078377	-0.05	0.06	FALSE
cg14078435	-0.04	0.03	FALSE
cg14078518	0.04	0.04	FALSE
cg14078579	0.88	0.18	FALSE
cg14078613	0.61	0.11	FALSE
cg14078662	0.06	0.06	FALSE
cg14078678	0.01	0.08	FALSE
cg14078714	-0.07	0.05	FALSE
cg14078789	0	0.06	FALSE
cg14078793	-0.16	0.03	FALSE
cg14079000	0.05	0.03	FALSE
cg14079131	0.38	0.05	FALSE
cg14079243	0.03	0.24	FALSE
cg14079333	0.37	0.08	FALSE
cg14079359	0.42	0.08	FALSE
cg14079414	0.06	0.02	FALSE
cg14079473	0.21	0.08	FALSE
cg14079492	-0.02	0.03	FALSE
cg14079545	0.08	0.14	FALSE
cg14079578	0.29	0.11	FALSE
cg14079656	-0.14	0.11	FALSE
cg14079702	-0.04	0.03	FALSE
cg14079705	0.46	0.08	FALSE
cg14079893	0.18	0.03	FALSE
cg14080015	0.04	0.06	FALSE
cg14080048	0.66	0.22	FALSE
cg14080050	0.65	0.2	FALSE
cg14080063	-0.06	0.04	FALSE
cg14080075	0.14	0.04	FALSE
cg14080093	0.13	0.05	FALSE
cg14080129	-0.06	0.03	FALSE
cg14080155	0.25	0.06	FALSE
cg14080227	0.33	0.08	FALSE
cg14080254	-0.28	0.13	FALSE
cg14080298	0.12	0.04	FALSE
cg14080434	0.35	0.13	FALSE
cg14080448	0.18	0.07	FALSE
cg14080475	0.12	0.03	FALSE
cg14080518	-0.02	0.03	FALSE
cg14080521	0.22	0.06	FALSE
cg14080542	-0.04	0.02	FALSE
cg14080585	0.58	0.12	FALSE
cg14080696	0.16	0.05	FALSE
cg14080832	0.09	0.07	FALSE
cg14080851	0.1	0.05	FALSE
cg14080881	0.04	0.07	FALSE
cg14080888	0.28	0.11	FALSE
cg14080925	0.01	0.04	FALSE
cg14080940	0.27	0.07	FALSE
cg14080967	0.4	0.1	FALSE
cg14080982	0.08	0.15	FALSE
cg14081015	0.11	0.05	FALSE
cg14081218	0.2	0.07	FALSE
cg14081226	0.25	0.14	FALSE
cg14081270	0.38	0.18	FALSE
cg14081465	0.36	0.05	FALSE
cg14081474	0.03	0.03	FALSE
cg14081591	0.66	0.08	FALSE
cg14081599	0.25	0.04	FALSE
cg14081631	-0.03	0.02	FALSE
cg14081667	0.48	0.07	FALSE
cg14081737	0.07	0.07	FALSE
cg14081859	0.04	0.02	FALSE
cg14081861	0.03	0.07	FALSE
cg14081884	0.1	0.3	FALSE
cg14081924	-0.05	0.03	FALSE
cg14081933	-0.1	0.03	FALSE
cg14081974	0.99	0.5	FALSE
cg14081995	0.04	0.03	FALSE
cg14082061	0.29	0.1	FALSE
cg14082075	-0.03	0.04	FALSE
cg14082097	-0.02	0.15	FALSE
cg14082123	-0.17	0.04	FALSE
cg14082127	0.44	0.1	FALSE
cg14082241	0.09	0.24	FALSE
cg14082398	0.2	0.06	FALSE
cg14082413	0.41	0.15	FALSE
cg14082422	0.5	0.25	FALSE
cg14082530	0	0.03	FALSE
cg14082645	0.43	0.14	FALSE
cg14082737	0.2	0.03	FALSE
cg14082893	0.14	0.06	FALSE
cg14082919	0	0.04	FALSE
cg14082938	0.1	0.04	FALSE
cg14082959	0.23	0.1	FALSE
cg14082963	-0.09	0.03	FALSE
cg14083015	0.1	0.06	FALSE
cg14083149	0.31	0.09	FALSE
cg14083372	0.49	0.04	FALSE
cg14083375	-0.01	0.09	FALSE
cg14083376	0.09	0.03	FALSE
cg14083397	-0.02	0.04	FALSE
cg14083403	-0.08	0.02	FALSE
cg14083421	0.32	0.06	FALSE
cg14083525	0.4	0.07	FALSE
cg14083558	0.22	0.06	FALSE
cg14083590	-0.02	0.03	FALSE
cg14083720	0.41	0.18	FALSE
cg14083800	-0.08	0.06	FALSE
cg14083801	-0.15	0.04	FALSE
cg14083890	0.13	0.04	FALSE
cg14084042	-0.01	0.04	FALSE
cg14084056	0.33	0.04	FALSE
cg14084091	0.35	0.05	FALSE
cg14084100	0.4	0.07	FALSE
cg14084171	-0.07	0.03	FALSE
cg14084211	0.26	0.03	FALSE
cg14084272	0.27	0.06	FALSE
cg14084312	0.1	0.03	FALSE
cg14084424	-0.09	0.04	FALSE
cg14084435	-0.09	0.19	FALSE
cg14084456	0.31	0.04	FALSE
cg14084689	0.45	0.15	FALSE
cg14084692	0.03	0.03	FALSE
cg14084730	0.05	0.07	FALSE
cg14084826	0.09	0.05	FALSE
cg14084857	0.02	0.02	FALSE
cg14084888	-0.09	0.07	FALSE
cg14084896	0.27	0.09	FALSE
cg14084907	0.4	0.19	FALSE
cg14085012	0.07	0.04	FALSE
cg14085017	0.53	0.1	FALSE
cg14085060	0.36	0.14	FALSE
cg14085166	-0.1	0.04	FALSE
cg14085177	0.54	0.16	FALSE
cg14085203	0.06	0.04	FALSE
cg14085247	-0.02	0.05	FALSE
cg14085262	0.7	0.2	FALSE
cg14085328	0	0.03	FALSE
cg14085358	0.49	0.14	FALSE
cg14085500	0.12	0.03	FALSE
cg14085527	0.11	0.1	FALSE
cg14085673	0.42	0.04	FALSE
cg14085715	-0.01	0.14	FALSE
cg14085805	0.26	0.02	FALSE
cg14085840	0.45	0.12	FALSE
cg14085952	0.28	0.11	FALSE
cg14086013	0.77	0.15	FALSE
cg14086033	0.12	0.03	FALSE
cg14086045	0.13	0.08	FALSE
cg14086122	0.71	0.22	FALSE
cg14086160	0.18	0.06	FALSE
cg14086271	0.42	0.05	FALSE
cg14086364	0.49	0.3	FALSE
cg14086642	0.03	0.02	FALSE
cg14086659	-0.07	0.05	FALSE
cg14086681	0.38	0.05	FALSE
cg14086692	0.54	0.11	FALSE
cg14086791	0.25	0.02	FALSE
cg14086822	0.6	0.13	FALSE
cg14086826	0.01	0.04	FALSE
cg14086828	0.68	0.12	FALSE
cg14086908	0.2	0.05	FALSE
cg14086922	0.68	0.23	FALSE
cg14086933	0.27	0.16	FALSE
cg14087004	0.12	0.03	FALSE
cg14087051	0.4	0.05	FALSE
cg14087061	0.48	0.11	FALSE
cg14087083	0.26	0.05	FALSE
cg14087168	0.48	0.11	FALSE
cg14087180	0.07	0.15	FALSE
cg14087209	0.05	0.05	FALSE
cg14087308	0.01	0.04	FALSE
cg14087319	0.11	0.05	FALSE
cg14087341	-0.07	0.06	FALSE
cg14087351	0.51	0.07	FALSE
cg14087401	0.16	0.07	FALSE
cg14087413	0.44	0.15	FALSE
cg14087574	0.39	0.09	FALSE
cg14087715	-0.14	0.12	FALSE
cg14087768	0.07	0.03	FALSE
cg14087806	0.02	0.05	FALSE
cg14087856	-0.16	0.05	FALSE
cg14087880	0.59	0.15	FALSE
cg14088052	-0.07	0.05	FALSE
cg14088090	-0.08	0.04	FALSE
cg14088119	-0.14	0.04	FALSE
cg14088142	0.1	0.1	FALSE
cg14088161	0.75	0.15	FALSE
cg14088181	-0.04	0.06	FALSE
cg14088196	0.18	0.2	FALSE
cg14088282	0.29	0.23	FALSE
cg14088325	0.54	0.1	FALSE
cg14088357	0.22	0.05	FALSE
cg14088574	0.36	0.06	FALSE
cg14088584	-0.14	0.05	FALSE
cg14088589	0.29	0.01	FALSE
cg14088628	0.41	0.11	FALSE
cg14088669	0.05	0.04	FALSE
cg14088693	0.07	0.04	FALSE
cg14088811	0.27	0.23	FALSE
cg14088844	0	0.05	FALSE
cg14088902	0.05	0.03	FALSE
cg14088957	-0.04	0.13	FALSE
cg14089032	0.06	0.04	FALSE
cg14089045	0.05	0.05	FALSE
cg14089067	0.24	0.06	FALSE
cg14089103	0.98	0.55	FALSE
cg14089307	0.02	0.03	FALSE
cg14089425	0.23	0.1	FALSE
cg14089436	0.3	0.31	FALSE
cg14089474	0.26	0.05	FALSE
cg14089503	0.5	0.2	FALSE
cg14089512	0.37	0.06	FALSE
cg14089603	-0.01	0.13	FALSE
cg14089636	0.06	0.04	FALSE
cg14089692	0.35	0.17	FALSE
cg14089714	0.61	0.12	FALSE
cg14089728	0.09	0.03	FALSE
cg14089832	-0.01	0.17	FALSE
cg14089881	0.89	0.43	FALSE
cg14089943	0.56	0.13	FALSE
cg14089981	0.03	0.1	FALSE
cg14089982	-0.15	0.04	FALSE
cg14089984	0.29	0.08	FALSE
cg14090004	0.07	0.1	FALSE
cg14090149	0.17	0.05	FALSE
cg14090201	0.23	0.05	FALSE
cg14090211	0.14	0.05	FALSE
cg14090219	-0.03	0.04	FALSE
cg14090374	0.43	0.03	FALSE
cg14090400	-0.17	0.04	FALSE
cg14090409	0.12	0.06	FALSE
cg14090487	0.07	0.03	FALSE
cg14090510	0.09	0.03	FALSE
cg14090556	0.23	0.09	FALSE
cg14090647	0.53	0.15	FALSE
cg14090822	-0.07	0.03	FALSE
cg14090880	0.01	0.03	FALSE
cg14090920	0.05	0.05	FALSE
cg14090923	0.06	0.16	FALSE
cg14090995	-0.09	0.08	FALSE
cg14091103	0.63	0.24	FALSE
cg14091154	0.07	0.19	FALSE
cg14091208	0.63	0.14	FALSE
cg14091223	0.08	0.02	FALSE
cg14091230	0.78	0.17	FALSE
cg14091258	0.87	0.25	FALSE
cg14091347	0.27	0.03	FALSE
cg14091372	0.42	0.1	FALSE
cg14091473	0.06	0.08	FALSE
cg14091483	0.08	0.04	FALSE
cg14091493	0.47	0.07	FALSE
cg14091497	0.5	0.1	FALSE
cg14091531	0	0.04	FALSE
cg14091589	0.21	0.06	FALSE
cg14091595	0.22	0.24	FALSE
cg14091626	0.05	0.05	FALSE
cg14091631	0.32	0.12	FALSE
cg14091799	0.02	0.38	FALSE
cg14091840	0.29	0.07	FALSE
cg14091896	-0.09	0.03	FALSE
cg14091920	-0.05	0.04	FALSE
cg14091954	0.1	0.02	FALSE
cg14091978	0.62	0.17	FALSE
cg14092010	0.45	0.05	FALSE
cg14092045	0.46	0.07	FALSE
cg14092259	-0.03	0.03	FALSE
cg14092337	0.16	0.02	FALSE
cg14092364	0.65	0.16	FALSE
cg14092529	0.09	0.03	FALSE
cg14092571	0.66	0.05	FALSE
cg14092626	-0.03	0.09	FALSE
cg14092988	0.85	0.2	FALSE
cg14093012	-0.03	0.02	FALSE
cg14093018	-0.17	0.09	FALSE
cg14093101	0.19	0.05	FALSE
cg14093103	0.06	0.06	FALSE
cg14093106	0.83	0.17	FALSE
cg14093125	0.23	0.02	FALSE
cg14093127	0.45	0.07	FALSE
cg14093144	0.08	0.05	FALSE
cg14093255	0.6	0.07	FALSE
cg14093289	0.11	0.04	FALSE
cg14093335	0.41	0.04	FALSE
cg14093363	0.2	0.05	FALSE
cg14093365	0.11	0.03	FALSE
cg14093474	0.3	0.11	FALSE
cg14093526	0.5	0.07	FALSE
cg14093553	0.29	0.12	FALSE
cg14093570	0.36	0.02	FALSE
cg14093610	-0.17	0.08	FALSE
cg14093630	0.27	0.07	FALSE
cg14093663	-0.01	0.04	FALSE
cg14093715	0.24	0.04	FALSE
cg14093720	0.26	0.06	FALSE
cg14093792	0.32	0.1	FALSE
cg14093886	-0.01	0.03	FALSE
cg14093936	0.29	0.15	FALSE
cg14093970	0.64	0.1	FALSE
cg14094027	0.37	0.28	FALSE
cg14094164	0.49	0.08	FALSE
cg14094181	0.3	0.02	FALSE
cg14094242	0	0.06	FALSE
cg14094320	0.41	0.21	FALSE
cg14094333	0.44	0.11	FALSE
cg14094444	0.01	0.05	FALSE
cg14094449	0.01	0.35	FALSE
cg14094498	0.16	0.05	FALSE
cg14094521	0.36	0.12	FALSE
cg14094543	0.11	0.08	FALSE
cg14094681	0.04	0.03	FALSE
cg14094767	0.09	0.07	FALSE
cg14094793	0.22	0.04	FALSE
cg14094882	0.03	0.25	FALSE
cg14094919	-0.06	0.09	FALSE
cg14094983	0.15	0.06	FALSE
cg14094987	-0.03	0.06	FALSE
cg14094999	0.26	0.02	FALSE
cg14095000	0.14	0.12	FALSE
cg14095044	-0.2	0.05	FALSE
cg14095100	0.67	0.13	FALSE
cg14095101	0.58	0.16	FALSE
cg14095148	-0.03	0.05	FALSE
cg14095303	0.26	0.08	FALSE
cg14095316	-0.11	0.03	FALSE
cg14095321	0.26	0.05	FALSE
cg14095438	0.16	0.08	FALSE
cg14095593	0.35	0.09	FALSE
cg14095607	0.27	0.05	FALSE
cg14095637	0.1	0.02	FALSE
cg14095692	0.32	0.08	FALSE
cg14095720	0.06	0.02	FALSE
cg14095744	0.1	0.04	FALSE
cg14095761	0.13	0.04	FALSE
cg14095795	0.01	0.06	FALSE
cg14095843	0.12	0.05	FALSE
cg14095850	0.26	0.1	FALSE
cg14095959	0.57	0.2	FALSE
cg14095983	0.33	0.05	FALSE
cg14096042	-0.23	0.07	FALSE
cg14096051	0.33	0.06	FALSE
cg14096180	0.06	0.03	FALSE
cg14096207	0.62	0.14	FALSE
cg14096229	0.38	0.15	FALSE
cg14096353	0.09	0.06	FALSE
cg14096415	0.5	0.18	FALSE
cg14096482	0.02	0.04	FALSE
cg14096553	0.48	0.05	FALSE
cg14096569	0.28	0.07	FALSE
cg14096664	-0.16	0.07	FALSE
cg14096744	-0.01	0.03	FALSE
cg14096767	0.25	0.06	FALSE
cg14096855	0.43	0.08	FALSE
cg14096889	0.48	0.06	FALSE
cg14096899	0.4	0.11	FALSE
cg14096962	0.08	0.27	FALSE
cg14097019	0.07	0.03	FALSE
cg14097046	0.16	0.06	FALSE
cg14097153	-0.11	0.15	FALSE
cg14097171	0.03	0.02	FALSE
cg14097185	0.17	0.02	FALSE
cg14097199	0.05	0.02	FALSE
cg14097294	-0.06	0.06	FALSE
cg14097304	0.08	0.06	FALSE
cg14097373	0.01	0.03	FALSE
cg14097425	0.32	0.08	FALSE
cg14097440	0.25	0.03	FALSE
cg14097499	0.61	0.1	FALSE
cg14097568	0.42	0.18	FALSE
cg14097577	0	0.02	FALSE
cg14097619	0.48	0.26	FALSE
cg14097773	-0.14	0.04	FALSE
cg14097849	0.02	0.04	FALSE
cg14097855	-0.04	0.63	FALSE
cg14098153	0.29	0.06	FALSE
cg14098223	0.05	0.05	FALSE
cg14098299	0.43	0.07	FALSE
cg14098385	-0.01	0.05	FALSE
cg14098468	0.32	0.01	FALSE
cg14098470	0.02	0.06	FALSE
cg14098681	0.11	0.04	FALSE
cg14098708	-0.01	0.04	FALSE
cg14098737	0.27	0.05	FALSE
cg14098744	0.09	0.03	FALSE
cg14098780	-0.05	0.05	FALSE
cg14098795	0.02	0.04	FALSE
cg14098847	0.62	0.12	FALSE
cg14098951	0.36	0.18	FALSE
cg14098966	0.17	0.05	FALSE
cg14099121	0.04	0.07	FALSE
cg14099293	-0.1	0.05	FALSE
cg14099335	0	0.03	FALSE
cg14099345	0.28	0.12	FALSE
cg14099398	0.79	0.21	FALSE
cg14099457	0.94	0.3	FALSE
cg14099468	0.83	0.26	FALSE
cg14099514	0.41	0.09	FALSE
cg14099540	0.29	0.16	FALSE
cg14099595	0.33	0.08	FALSE
cg14099664	0.18	0.05	FALSE
cg14099685	0.35	0.15	FALSE
cg14099718	0.4	0.1	FALSE
cg14099772	-0.17	0.1	FALSE
cg14099812	-0.09	0.03	FALSE
cg14099938	0.34	0.05	FALSE
cg14099990	0.48	0.07	FALSE
cg14100131	-0.22	0.04	FALSE
cg14100184	0.77	0.23	FALSE
cg14100211	0.13	0.03	FALSE
cg14100214	0.41	0.11	FALSE
cg14100227	0.06	0.02	FALSE
cg14100362	0.17	0.05	FALSE
cg14100398	-0.07	0.07	FALSE
cg14100496	0.75	0.07	FALSE
cg14100550	0.27	0.08	FALSE
cg14100578	0	0.02	FALSE
cg14100748	-0.09	0.04	FALSE
cg14100946	0.06	0.08	FALSE
cg14100973	-0.02	0.12	FALSE
cg14101038	0.1	0.04	FALSE
cg14101117	0.66	0.34	FALSE
cg14101193	0.53	0.06	FALSE
cg14101284	0.15	0.02	FALSE
cg14101302	0.44	0.05	FALSE
cg14101357	0.56	0.52	FALSE
cg14101359	-0.27	0.03	FALSE
cg14101380	0.04	0.05	FALSE
cg14101442	0.09	0.02	FALSE
cg14101485	0.47	0.28	FALSE
cg14101494	0.04	0.07	FALSE
cg14101500	0.45	0.1	FALSE
cg14101501	-0.01	0.02	FALSE
cg14101604	0.31	0.11	FALSE
cg14101623	-0.12	0.04	FALSE
cg14101659	0.18	0.17	FALSE
cg14101687	-0.07	0.04	FALSE
cg14101821	0.22	0.04	FALSE
cg14101940	0.73	0.13	FALSE
cg14101959	0.17	0.03	FALSE
cg14101976	0.41	0.08	FALSE
cg14102005	0.28	0.14	FALSE
cg14102033	0.23	0.03	FALSE
cg14102066	0.16	0.03	FALSE
cg14102128	0.42	0.14	FALSE
cg14102251	0.18	0.02	FALSE
cg14102267	0.58	0.08	FALSE
cg14102272	-0.21	0.03	FALSE
cg14102292	0.07	0.03	FALSE
cg14102386	-0.13	0.05	FALSE
cg14102434	0.18	0.07	FALSE
cg14102437	0.36	0.25	FALSE
cg14102550	-0.13	0.03	FALSE
cg14102556	-0.16	0.14	FALSE
cg14102569	0.79	0.11	FALSE
cg14102576	-0.19	0.03	FALSE
cg14102585	0.23	0.09	FALSE
cg14102644	0.15	0.13	FALSE
cg14102676	0.12	0.07	FALSE
cg14102731	0.35	0.07	FALSE
cg14102807	0.03	0.07	FALSE
cg14102811	0.15	0.04	FALSE
cg14102832	0.1	0.05	FALSE
cg14102880	0.13	0.01	FALSE
cg14102966	0.08	0.08	FALSE
cg14102988	0.32	0.08	FALSE
cg14103113	0.13	0.03	FALSE
cg14103123	0.6	0.1	FALSE
cg14103143	-0.12	0.02	FALSE
cg14103147	0.47	0.16	FALSE
cg14103215	0.34	0.09	FALSE
cg14103263	0.21	0.05	FALSE
cg14103336	0.24	0.04	FALSE
cg14103343	0.41	0.11	FALSE
cg14103446	0.29	0.09	FALSE
cg14103574	0.14	0.02	FALSE
cg14103680	0.42	0.08	FALSE
cg14103872	0.58	0.11	FALSE
cg14104036	0.43	0.2	FALSE
cg14104148	0.04	0.03	FALSE
cg14104172	0.11	0.09	FALSE
cg14104252	0.19	0.13	FALSE
cg14104257	0.21	0.02	FALSE
cg14104280	0.14	0.15	FALSE
cg14104327	0.21	0.08	FALSE
cg14104626	0.09	0.03	FALSE
cg14104635	0.06	0.07	FALSE
cg14104700	0.31	0.24	FALSE
cg14104784	0.12	0.2	FALSE
cg14105018	0.03	0.1	FALSE
cg14105019	0.24	0.05	FALSE
cg14105047	0.04	0.05	FALSE
cg14105224	0.54	0.11	FALSE
cg14105409	0.3	0.06	FALSE
cg14105458	0.19	0.06	FALSE
cg14105467	-0.11	0.05	FALSE
cg14105536	0.02	0.04	FALSE
cg14105680	0.36	0.12	FALSE
cg14105736	0.07	0.02	FALSE
cg14105752	0.43	0.47	FALSE
cg14105835	0.25	0.05	FALSE
cg14105952	-0.22	0.03	FALSE
cg14106046	0.17	0.02	FALSE
cg14106085	0.1	0.03	FALSE
cg14106119	0.1	0.02	FALSE
cg14106156	0.02	0.02	FALSE
cg14106167	0.82	0.22	FALSE
cg14106234	0.38	0.06	FALSE
cg14106242	0.02	0.06	FALSE
cg14106250	0.05	0.12	FALSE
cg14106298	-0.05	0.02	FALSE
cg14106308	-0.12	0.04	FALSE
cg14106345	0.16	0.07	FALSE
cg14106420	0.5	0.06	FALSE
cg14106584	0.74	0.16	FALSE
cg14106635	-0.07	0.03	FALSE
cg14106660	0.41	0.19	FALSE
cg14106680	0.95	0.27	FALSE
cg14106710	0.55	0.22	FALSE
cg14106719	-0.14	0.03	FALSE
cg14106921	0.21	0.07	FALSE
cg14106933	0.44	0.08	FALSE
cg14107159	0.34	0.05	FALSE
cg14107256	0.01	0.11	FALSE
cg14107273	0.02	0.03	FALSE
cg14107328	0.2	0.05	FALSE
cg14107457	0.21	0.05	FALSE
cg14107488	0.62	0.19	FALSE
cg14107561	0.12	0.1	FALSE
cg14107644	0.01	0.07	FALSE
cg14107807	-0.05	0.04	FALSE
cg14107822	-0.12	0.06	FALSE
cg14107883	0.2	0.03	FALSE
cg14107975	0.29	0.07	FALSE
cg14107978	0.03	0.05	FALSE
cg14108015	-0.06	0.04	FALSE
cg14108356	-0.07	0.03	FALSE
cg14108394	-0.02	0.04	FALSE
cg14108413	0.7	0.14	FALSE
cg14108527	0.04	0.03	FALSE
cg14108532	0.36	0.09	FALSE
cg14108567	0.43	0.09	FALSE
cg14108581	0.42	0.08	FALSE
cg14108711	0.48	0.06	FALSE
cg14108789	0.39	0.07	FALSE
cg14108840	0.73	0.12	FALSE
cg14108909	0.78	0.18	FALSE
cg14108978	0.62	0.07	FALSE
cg14109335	0.15	0.03	FALSE
cg14109388	0.33	0.1	FALSE
cg14109551	0.38	0.08	FALSE
cg14109579	-0.15	0.05	FALSE
cg14109584	-0.18	0.03	FALSE
cg14109663	0.46	0.04	FALSE
cg14109799	-0.01	0.04	FALSE
cg14109822	0.1	0.14	FALSE
cg14109847	0.15	0.04	FALSE
cg14110008	0.03	0.05	FALSE
cg14110030	0.12	0.09	FALSE
cg14110031	0.09	0.05	FALSE
cg14110073	0.21	0.05	FALSE
cg14110086	0.02	0.1	FALSE
cg14110111	0.3	0.02	FALSE
cg14110147	-0.03	0.04	FALSE
cg14110168	0.94	0.52	FALSE
cg14110548	0.35	0.16	FALSE
cg14110569	-0.15	0.05	FALSE
cg14110685	0.03	0.06	FALSE
cg14110709	0.72	0.17	FALSE
cg14110885	-0.03	0.04	FALSE
cg14110969	0.09	0.13	FALSE
cg14111332	0.63	0.22	FALSE
cg14111334	0.42	0.03	FALSE
cg14111380	-0.03	0.04	FALSE
cg14111437	0.2	0.09	FALSE
cg14111522	0.04	0.34	FALSE
cg14111579	-0.08	0.04	FALSE
cg14111685	0.98	0.47	FALSE
cg14111697	0.39	0.09	FALSE
cg14111928	0.14	0.29	FALSE
cg14111974	0	0.03	FALSE
cg14112075	0.42	0.08	FALSE
cg14112217	0.63	0.07	FALSE
cg14112356	0.42	0.25	FALSE
cg14112449	0.16	0.04	FALSE
cg14112555	-0.12	0.07	FALSE
cg14112569	0.05	0.07	FALSE
cg14112570	0.08	0.03	FALSE
cg14112601	0.46	0.22	FALSE
cg14112635	0.12	0.03	FALSE
cg14112754	0.68	0.27	FALSE
cg14112958	0.22	0.13	FALSE
cg14112978	0.11	0.08	FALSE
cg14112985	-0.03	0.03	FALSE
cg14112997	1	0.93	FALSE
cg14113003	-0.16	0.02	FALSE
cg14113010	0.01	0.03	FALSE
cg14113035	0.78	0.15	FALSE
cg14113046	0.01	0.1	FALSE
cg14113203	0.41	0.2	FALSE
cg14113240	0.65	0.11	FALSE
cg14113324	0	0.04	FALSE
cg14113351	0.7	0.16	FALSE
cg14113569	0.5	0.1	FALSE
cg14113778	-0.12	0.08	FALSE
cg14113797	0.06	0.04	FALSE
cg14113907	0.6	0.1	FALSE
cg14113931	0.34	0.09	FALSE
cg14113958	0.09	0.17	FALSE
cg14113960	0.32	0.06	FALSE
cg14114033	0	0.05	FALSE
cg14114043	0.62	0.27	FALSE
cg14114133	0.55	0.14	FALSE
cg14114135	-0.08	0.02	FALSE
cg14114178	0.38	0.08	FALSE
cg14114267	0.01	0.05	FALSE
cg14114282	0.22	0.06	FALSE
cg14114284	-0.09	0.01	FALSE
cg14114297	0.27	0.19	FALSE
cg14114322	-0.04	0.05	FALSE
cg14114377	0.38	0.16	FALSE
cg14114517	0.08	0.04	FALSE
cg14114535	0.17	0.18	FALSE
cg14114546	0.34	0.23	FALSE
cg14114804	0	0.07	FALSE
cg14114814	0.09	0.04	FALSE
cg14114908	-0.01	0.07	FALSE
cg14114910	0.99	0.97	FALSE
cg14114931	0.05	0.05	FALSE
cg14115004	0.11	0.03	FALSE
cg14115163	0.11	0.06	FALSE
cg14115182	0.75	0.34	FALSE
cg14115200	0.06	0.03	FALSE
cg14115218	0	0.08	FALSE
cg14115220	0.28	0.05	FALSE
cg14115232	0.59	0.34	FALSE
cg14115249	-0.03	0.11	FALSE
cg14115324	-0.11	0.02	FALSE
cg14115325	0.19	0.06	FALSE
cg14115346	0.69	0.17	FALSE
cg14115597	0.22	0.27	FALSE
cg14115740	0.03	0.15	FALSE
cg14115756	0.36	0.23	FALSE
cg14115771	0.16	0.07	FALSE
cg14115785	-0.07	0.02	FALSE
cg14115936	0.57	0.2	FALSE
cg14116025	0.31	0.07	FALSE
cg14116052	0.51	0.09	FALSE
cg14116056	-0.06	0.03	FALSE
cg14116122	0.25	0.08	FALSE
cg14116139	0.18	0.07	FALSE
cg14116149	-0.09	0.02	FALSE
cg14116153	0.72	0.28	FALSE
cg14116222	0.42	0.13	FALSE
cg14116320	0.05	0.04	FALSE
cg14116388	-0.09	0.04	FALSE
cg14116416	0.4	0.31	FALSE
cg14116439	0.11	0.08	FALSE
cg14116463	0.81	0.3	FALSE
cg14116465	0.03	0.06	FALSE
cg14116561	-0.04	0.01	FALSE
cg14116624	0.16	0.02	FALSE
cg14116632	0.64	0.12	FALSE
cg14116725	0.15	0.05	FALSE
cg14116756	0.13	0.05	FALSE
cg14116764	-0.03	0.13	FALSE
cg14116799	0.5	0.59	FALSE
cg14116908	0.28	0.1	FALSE
cg14117044	-0.1	0.05	FALSE
cg14117138	0.44	0.12	FALSE
cg14117166	0.12	0.03	FALSE
cg14117170	0.05	0.03	FALSE
cg14117180	-0.05	0.44	FALSE
cg14117219	0.9	0.28	FALSE
cg14117297	0.46	0.08	FALSE
cg14117392	0.36	0.2	FALSE
cg14117562	-0.12	0.1	FALSE
cg14117565	0.98	0.46	FALSE
cg14117643	-0.01	0.04	FALSE
cg14117934	0.01	0.11	FALSE
cg14118059	0.2	0.03	FALSE
cg14118160	0.17	0.07	FALSE
cg14118171	-0.08	0.03	FALSE
cg14118175	0.65	0.24	FALSE
cg14118187	-0.04	0.07	FALSE
cg14118267	0.05	0.08	FALSE
cg14118398	-0.15	0.05	FALSE
cg14118424	-0.16	0.11	FALSE
cg14118453	0.15	0.02	FALSE
cg14118465	0.03	0.06	FALSE
cg14118473	0.33	0.1	FALSE
cg14118475	0.05	0.05	FALSE
cg14118515	0.49	0.19	FALSE
cg14118523	-0.06	0.03	FALSE
cg14118546	0	0.13	FALSE
cg14118583	0.18	0.04	FALSE
cg14118586	0.11	0.03	FALSE
cg14118839	0.22	0.06	FALSE
cg14118850	0.32	0.29	FALSE
cg14118946	0.52	0.23	FALSE
cg14118997	0.65	0.13	FALSE
cg14119001	-0.16	0.03	FALSE
cg14119071	0.13	0.02	FALSE
cg14119137	0.01	0.04	FALSE
cg14119158	0.2	0.07	FALSE
cg14119190	0.24	0.05	FALSE
cg14119201	0.08	0.03	FALSE
cg14119236	0.65	0.19	FALSE
cg14119263	0.16	0.03	FALSE
cg14119270	0.06	0.03	FALSE
cg14119280	-0.2	0.05	FALSE
cg14119337	0.26	0.14	FALSE
cg14119350	0.12	0.09	FALSE
cg14119392	0.06	0.02	FALSE
cg14119437	0.02	0.07	FALSE
cg14119493	0.01	0.05	FALSE
cg14119527	-0.07	0.09	FALSE
cg14119581	0.86	0.24	FALSE
cg14119616	0.12	0.02	FALSE
cg14119680	-0.19	0.04	FALSE
cg14119706	0.42	0.08	FALSE
cg14119774	0.08	0.04	FALSE
cg14119792	0.13	0.25	FALSE
cg14119796	0.07	0.02	FALSE
cg14119827	0.19	0.07	FALSE
cg14119999	0.57	0.12	FALSE
cg14120010	0.12	0.12	FALSE
cg14120049	0.64	0.24	FALSE
cg14120075	0.75	0.2	FALSE
cg14120088	0.23	0.05	FALSE
cg14120112	0.15	0.03	FALSE
cg14120129	0.42	0.19	FALSE
cg14120162	0.56	0.1	FALSE
cg14120215	0.78	0.14	FALSE
cg14120224	0.11	0.05	FALSE
cg14120359	0.26	0.14	FALSE
cg14120436	0.31	0.23	FALSE
cg14120476	0.12	0.03	FALSE
cg14120534	0.01	0.04	FALSE
cg14120583	0.88	0.24	FALSE
cg14120636	0.83	0.16	FALSE
cg14120667	0.66	0.09	FALSE
cg14120703	0.34	0.13	FALSE
cg14120784	0.03	0.09	FALSE
cg14120827	0.07	0.03	FALSE
cg14120896	0.45	0.15	FALSE
cg14120919	0.94	0.34	FALSE
cg14120984	0.35	0.09	FALSE
cg14121014	0.01	0.05	FALSE
cg14121020	0.34	0.03	FALSE
cg14121103	0.24	0.04	FALSE
cg14121142	0.44	0.09	FALSE
cg14121185	0.54	0.18	FALSE
cg14121234	-0.02	0.01	FALSE
cg14121301	0.34	0.08	FALSE
cg14121414	-0.1	0.03	FALSE
cg14121472	-0.03	0.07	FALSE
cg14121593	-0.02	0.04	FALSE
cg14121665	0.49	0.12	FALSE
cg14121740	0.14	0.07	FALSE
cg14121772	0.15	0.05	FALSE
cg14121785	0.04	0.04	FALSE
cg14121845	0.71	0.19	FALSE
cg14121862	0.03	0.04	FALSE
cg14121971	0.15	0.1	FALSE
cg14121987	0.62	0.13	FALSE
cg14122102	0.24	0.05	FALSE
cg14122138	0.21	0.08	FALSE
cg14122300	0.05	0.03	FALSE
cg14122358	0.17	0.03	FALSE
cg14122373	0.85	0.32	FALSE
cg14122403	-0.08	0.04	FALSE
cg14122506	0.01	0.03	FALSE
cg14122599	0.36	0.1	FALSE
cg14122616	-0.09	0.04	FALSE
cg14122633	0.3	0.04	FALSE
cg14122652	-0.02	0.04	FALSE
cg14122696	0.28	0.03	FALSE
cg14122749	0.27	0.07	FALSE
cg14122961	-0.03	0.08	FALSE
cg14123034	0.95	0.36	FALSE
cg14123048	0.13	0.04	FALSE
cg14123232	0.37	0.11	FALSE
cg14123409	-0.07	0.05	FALSE
cg14123427	0.44	0.09	FALSE
cg14123436	0.12	0.05	FALSE
cg14123607	0.53	0.28	FALSE
cg14123609	-0.04	0.06	FALSE
cg14123712	0.01	0.03	FALSE
cg14123750	0.39	0.15	FALSE
cg14123879	-0.1	0.08	FALSE
cg14123882	0.45	0.18	FALSE
cg14123920	0.68	0.15	FALSE
cg14123923	0.33	0.11	FALSE
cg14123942	0.5	0.14	FALSE
cg14123992	0.24	0.07	FALSE
cg14124066	0.15	0.05	FALSE
cg14124121	0.26	0.04	FALSE
cg14124132	0.15	0.08	FALSE
cg14124261	0.28	0.18	FALSE
cg14124310	0.81	0.26	FALSE
cg14124405	0.25	0.05	FALSE
cg14124415	0.38	0.2	FALSE
cg14124522	0	0.07	FALSE
cg14124646	0.35	0.22	FALSE
cg14124768	-0.01	0.05	FALSE
cg14124788	0.13	0.05	FALSE
cg14124818	0.24	0.05	FALSE
cg14124894	0.25	0.07	FALSE
cg14124917	0.27	0.07	FALSE
cg14125003	-0.13	0.08	FALSE
cg14125013	0.26	0.07	FALSE
cg14125250	0.12	0.03	FALSE
cg14125292	0.35	0.09	FALSE
cg14125368	-0.12	0.11	FALSE
cg14125403	0.84	0.14	FALSE
cg14125423	0.27	0.04	FALSE
cg14125468	0.17	0.11	FALSE
cg14125469	0.04	0.05	FALSE
cg14125530	0.31	0.07	FALSE
cg14125542	-0.01	0.03	FALSE
cg14125583	-0.17	0.03	FALSE
cg14125604	0.24	0.06	FALSE
cg14125733	-0.09	0.07	FALSE
cg14125846	0.26	0.05	FALSE
cg14125903	-0.06	0.03	FALSE
cg14125960	-0.1	0.03	FALSE
cg14126020	0.16	0.06	FALSE
cg14126091	0.03	0.02	FALSE
cg14126093	0.12	0.06	FALSE
cg14126210	0.04	0.03	FALSE
cg14126328	0.36	0.04	FALSE
cg14126392	0.21	0.13	FALSE
cg14126408	0.31	0.14	FALSE
cg14126461	0.6	0.22	FALSE
cg14126466	0.69	0.26	FALSE
cg14126468	-0.02	0.05	FALSE
cg14126583	-0.05	0.1	FALSE
cg14126600	0.23	0.08	FALSE
cg14126601	0.34	0.28	FALSE
cg14126608	0.66	0.29	FALSE
cg14126688	0.16	0.02	FALSE
cg14126733	0.12	0.06	FALSE
cg14126777	0.25	0.13	FALSE
cg14126863	0.06	0.97	FALSE
cg14126884	0.24	0.09	FALSE
cg14127046	0.11	0.05	FALSE
cg14127336	0.65	0.14	FALSE
cg14127347	0.05	0.02	FALSE
cg14127396	0.32	0.12	FALSE
cg14127398	-0.01	0.02	FALSE
cg14127589	0.25	0.04	FALSE
cg14127626	0.79	0.24	FALSE
cg14127641	0.43	0.1	FALSE
cg14127859	0.43	0.1	FALSE
cg14127910	0.3	0.08	FALSE
cg14127927	0.39	0.11	FALSE
cg14127947	0.76	0.23	FALSE
cg14127954	0.01	0.05	FALSE
cg14127956	0.04	0.02	FALSE
cg14127958	-0.09	0.04	FALSE
cg14128018	0.21	0.07	FALSE
cg14128040	0.76	0.2	FALSE
cg14128068	0.25	0.06	FALSE
cg14128098	0.03	0.02	FALSE
cg14128154	0.1	0.16	FALSE
cg14128173	0.3	0.05	FALSE
cg14128259	0	0.1	FALSE
cg14128315	0.09	0.07	FALSE
cg14128316	0.04	0.03	FALSE
cg14128369	0.22	0.04	FALSE
cg14128415	-0.1	0.03	FALSE
cg14128584	-0.03	0.09	FALSE
cg14128634	0.2	0.06	FALSE
cg14128641	0.53	0.13	FALSE
cg14128708	0.01	0.03	FALSE
cg14128735	0.59	0.14	FALSE
cg14128819	0.1	0.03	FALSE
cg14128890	0.02	0.1	FALSE
cg14128973	0.39	0.11	FALSE
cg14129040	0.03	0.07	FALSE
cg14129053	-0.06	0.05	FALSE
cg14129103	0.16	0.07	FALSE
cg14129169	-0.01	0.11	FALSE
cg14129328	0.03	0.12	FALSE
cg14129329	0.68	0.13	FALSE
cg14129397	0.17	0.03	FALSE
cg14129430	0.64	0.15	FALSE
cg14129473	0.39	0.21	FALSE
cg14129589	0.52	0.08	FALSE
cg14129664	0.46	0.04	FALSE
cg14129714	0.18	0.08	FALSE
cg14129735	0.17	0.04	FALSE
cg14129775	0.83	0.22	FALSE
cg14129786	-0.05	0.04	FALSE
cg14129790	0.44	0.09	FALSE
cg14129931	0.71	0.43	FALSE
cg14130039	0.4	0.24	FALSE
cg14130119	0.13	0.12	FALSE
cg14130141	0.54	0.14	FALSE
cg14130272	0.18	0.08	FALSE
cg14130322	0.06	0.03	FALSE
cg14130374	0.18	0.02	FALSE
cg14130459	0.69	0.24	FALSE
cg14130595	0.42	0.1	FALSE
cg14130664	0.42	0.19	FALSE
cg14130696	0.41	0.06	FALSE
cg14130908	-0.03	0.02	FALSE
cg14130977	0.12	0.04	FALSE
cg14130985	0.34	0.09	FALSE
cg14131038	0.3	0.3	FALSE
cg14131220	0.01	0.09	FALSE
cg14131272	0.02	0.84	FALSE
cg14131273	0.48	0.12	FALSE
cg14131285	-0.09	0.99	FALSE
cg14131289	0.09	0.06	FALSE
cg14131376	0.01	0.03	FALSE
cg14131431	0	0.09	FALSE
cg14131526	0.27	0.08	FALSE
cg14131536	0.61	0.16	FALSE
cg14131555	-0.03	0.03	FALSE
cg14131612	-0.18	0.03	FALSE
cg14131755	0.33	0.04	FALSE
cg14131824	0.49	0.24	FALSE
cg14131835	-0.19	0.05	FALSE
cg14131889	0.15	0.03	FALSE
cg14132013	0.15	0.03	FALSE
cg14132016	0.18	0.05	FALSE
cg14132103	0.47	0.14	FALSE
cg14132167	0.1	0.06	FALSE
cg14132236	0.87	0.32	FALSE
cg14132357	0.09	0.04	FALSE
cg14132364	0.01	0.05	FALSE
cg14132388	0.31	0.11	FALSE
cg14132460	0.19	0.04	FALSE
cg14132536	0.64	0.14	FALSE
cg14132620	0.69	0.19	FALSE
cg14132628	0.01	0.03	FALSE
cg14132731	0.44	0.45	FALSE
cg14132834	0.14	0.02	FALSE
cg14132868	0.13	0.03	FALSE
cg14132884	0.84	0.11	FALSE
cg14132916	-0.05	0.05	FALSE
cg14132965	0.14	0.04	FALSE
cg14133014	-0.14	0.05	FALSE
cg14133064	0.1	0.23	FALSE
cg14133108	0.39	0.06	FALSE
cg14133320	0.04	0.04	FALSE
cg14133339	0.05	0.03	FALSE
cg14133539	0.28	0.06	FALSE
cg14133541	0.1	0.07	FALSE
cg14133557	0.71	0.23	FALSE
cg14133635	0.89	0.36	FALSE
cg14133643	0.1	0.05	FALSE
cg14133708	0.02	0.07	FALSE
cg14133752	0.04	0.05	FALSE
cg14133921	0.13	0.05	FALSE
cg14133945	0.29	0.15	FALSE
cg14134003	0.43	0.29	FALSE
cg14134006	0.01	0.03	FALSE
cg14134015	0.03	0.06	FALSE
cg14134019	0.31	0.1	FALSE
cg14134054	0.24	0.04	FALSE
cg14134106	0.37	0.13	FALSE
cg14134128	0.42	0.16	FALSE
cg14134408	-0.07	0.06	FALSE
cg14134497	0.43	0.25	FALSE
cg14134616	0.03	0.05	FALSE
cg14134658	0.23	0.16	FALSE
cg14134703	-0.11	0.04	FALSE
cg14134710	-0.02	0.03	FALSE
cg14134732	0.64	0.28	FALSE
cg14135025	0.39	0.05	FALSE
cg14135060	0.27	0.09	FALSE
cg14135146	-0.16	0.06	FALSE
cg14135174	0.01	0.07	FALSE
cg14135214	0.38	0.07	FALSE
cg14135272	-0.16	0.05	FALSE
cg14135522	0.04	0.13	FALSE
cg14135551	-0.12	0.07	FALSE
cg14135596	0.69	0.14	FALSE
cg14135731	0.21	0.09	FALSE
cg14135757	-0.14	0.03	FALSE
cg14135783	-0.13	0.06	FALSE
cg14135807	0.48	0.06	FALSE
cg14135809	0.41	0.18	FALSE
cg14135887	-0.08	0.06	FALSE
cg14135988	0.04	0.03	FALSE
cg14136042	0.02	0.04	FALSE
cg14136083	-0.13	0.03	FALSE
cg14136096	0.16	0.03	FALSE
cg14136168	0.2	0.22	FALSE
cg14136186	0.2	0.05	FALSE
cg14136214	0.42	0.08	FALSE
cg14136260	0.19	0.07	FALSE
cg14136328	-0.14	0.04	FALSE
cg14136420	0.02	0.03	FALSE
cg14136502	0.57	0.09	FALSE
cg14136506	-0.07	0.02	FALSE
cg14136626	0.05	0.07	FALSE
cg14136709	-0.14	0.07	FALSE
cg14136781	-0.02	0.19	FALSE
cg14136810	0.16	0.06	FALSE
cg14136893	0.07	0.03	FALSE
cg14136927	-0.04	0.04	FALSE
cg14137162	-0.23	0.04	FALSE
cg14137279	0.58	0.13	FALSE
cg14137281	0.01	0.04	FALSE
cg14137286	0.03	0.08	FALSE
cg14137354	0.06	0.06	FALSE
cg14137548	0.46	0.08	FALSE
cg14137625	-0.01	0.05	FALSE
cg14137649	-0.15	0.04	FALSE
cg14137694	-0.13	0.05	FALSE
cg14137698	0.33	0.1	FALSE
cg14137707	0.08	0.05	FALSE
cg14137939	0.04	0.08	FALSE
cg14138002	-0.04	0.06	FALSE
cg14138047	0.65	0.16	FALSE
cg14138050	0.18	0.02	FALSE
cg14138171	-0.05	0.05	FALSE
cg14138235	0.36	0.26	FALSE
cg14138287	0.12	0.05	FALSE
cg14138312	0.15	0.03	FALSE
cg14138432	0.03	0.02	FALSE
cg14138475	0.63	0.11	FALSE
cg14138610	0.17	0.09	FALSE
cg14138611	0.14	0.08	FALSE
cg14138884	0.11	0.1	FALSE
cg14138969	0.25	0.04	FALSE
cg14139008	0.13	0.07	FALSE
cg14139051	0.24	0.04	FALSE
cg14139125	-0.02	0.03	FALSE
cg14139375	-0.08	0.04	FALSE
cg14139511	0.45	0.03	FALSE
cg14139551	0.16	0.06	FALSE
cg14139581	0	0.04	FALSE
cg14139627	0.31	0.07	FALSE
cg14139633	0.04	0.04	FALSE
cg14139652	-0.04	0.05	FALSE
cg14139669	-0.05	0.04	FALSE
cg14139679	0.24	0.08	FALSE
cg14139870	0.13	0.02	FALSE
cg14139875	0.04	0.02	FALSE
cg14139905	0.12	0.04	FALSE
cg14139931	-0.06	0.05	FALSE
cg14139935	-0.06	0.02	FALSE
cg14140060	0.55	0.13	FALSE
cg14140118	0.06	0.08	FALSE
cg14140375	0.42	0.15	FALSE
cg14140379	0.35	0.19	FALSE
cg14140403	0.18	0.36	FALSE
cg14140554	-0.05	0.06	FALSE
cg14140629	0.34	0.02	FALSE
cg14140647	0.12	0.05	FALSE
cg14140673	0.95	0.33	FALSE
cg14140691	0.59	0.15	FALSE
cg14140717	-0.22	0.03	FALSE
cg14140830	0.12	0.03	FALSE
cg14140874	0.63	0.1	FALSE
cg14140881	0.31	0.04	FALSE
cg14141061	0.19	0.05	FALSE
cg14141068	0.04	0.02	FALSE
cg14141102	0.36	0.08	FALSE
cg14141238	0.16	0.04	FALSE
cg14141328	0.07	0.19	FALSE
cg14141331	-0.05	0.02	FALSE
cg14141380	0.46	0.05	FALSE
cg14141399	0.51	0.11	FALSE
cg14141448	0.28	0.04	FALSE
cg14141458	0.19	0.12	FALSE
cg14141459	0.23	0.1	FALSE
cg14141514	0.12	0.11	FALSE
cg14141549	0.89	0.14	FALSE
cg14141610	-0.14	0.03	FALSE
cg14141741	0.44	0.1	FALSE
cg14141775	0.44	0.06	FALSE
cg14141786	-0.23	0.05	FALSE
cg14141843	0.12	0.04	FALSE
cg14141877	0.81	0.11	FALSE
cg14141880	0.14	0.06	FALSE
cg14141912	0.11	0.06	FALSE
cg14141984	0.19	0.04	FALSE
cg14142007	0.56	0.06	FALSE
cg14142186	0.67	0.1	FALSE
cg14142256	0.26	0.05	FALSE
cg14142283	0.43	0.09	FALSE
cg14142520	-0.08	0.23	FALSE
cg14142521	-0.01	0.03	FALSE
cg14142627	-0.23	0.04	FALSE
cg14142713	-0.12	0.04	FALSE
cg14142743	-0.01	0.08	FALSE
cg14142836	-0.22	0.04	FALSE
cg14142965	-0.01	0.51	FALSE
cg14142977	-0.1	0.03	FALSE
cg14143055	-0.04	0.07	FALSE
cg14143172	0.04	0.13	FALSE
cg14143209	0.15	0.02	FALSE
cg14143304	0.96	0.3	FALSE
cg14143323	-0.14	0.09	FALSE
cg14143326	0.43	0.11	FALSE
cg14143330	0.03	0.07	FALSE
cg14143331	0.11	0.06	FALSE
cg14143435	0.08	0.02	FALSE
cg14143441	0.02	0.04	FALSE
cg14143509	0.12	0.05	FALSE
cg14143519	0.28	0.15	FALSE
cg14143574	-0.05	0.03	FALSE
cg14143580	0.54	0.07	FALSE
cg14143723	0.58	0.16	FALSE
cg14143728	-0.08	0.06	FALSE
cg14143752	0.27	0.16	FALSE
cg14143907	-0.05	0.05	FALSE
cg14143954	0.1	0.13	FALSE
cg14144025	0.38	0.08	FALSE
cg14144038	0.57	0.1	FALSE
cg14144201	0.6	0.14	FALSE
cg14144229	0.03	0.05	FALSE
cg14144294	-0.11	0.05	FALSE
cg14144305	0.21	0.06	FALSE
cg14144314	-0.03	0.05	FALSE
cg14144352	-0.07	0.03	FALSE
cg14144366	0.97	0.44	FALSE
cg14144469	0.21	0.06	FALSE
cg14144513	0.01	0.02	FALSE
cg14144559	0.16	0.07	FALSE
cg14144564	0.06	0.04	FALSE
cg14144728	0.35	0.13	FALSE
cg14144771	-0.04	0.09	FALSE
cg14144933	0.02	0.05	FALSE
cg14145074	0.41	0.18	FALSE
cg14145159	0.19	0.19	FALSE
cg14145185	0.2	0.09	FALSE
cg14145194	0.32	0.1	FALSE
cg14145338	0.73	0.17	FALSE
cg14145355	0.31	0.07	FALSE
cg14145477	-0.11	0.05	FALSE
cg14145524	0.16	0.07	FALSE
cg14145593	0.74	0.06	FALSE
cg14145632	0.29	0.25	FALSE
cg14145667	0.34	0.11	FALSE
cg14145762	0.07	0.05	FALSE
cg14145801	0.54	0.19	FALSE
cg14145896	0.31	0.1	FALSE
cg14145947	-0.14	0.03	FALSE
cg14145972	-0.07	0.14	FALSE
cg14146092	-0.18	0.13	FALSE
cg14146100	0.34	0.05	FALSE
cg14146148	-0.01	0.05	FALSE
cg14146366	0.15	0.09	FALSE
cg14146378	0.15	0.05	FALSE
cg14146407	0.02	0.03	FALSE
cg14146491	-0.03	0.11	FALSE
cg14146669	0	0.08	FALSE
cg14146740	0.37	0.11	FALSE
cg14146751	0.25	0.05	FALSE
cg14146959	-0.15	0.03	FALSE
cg14146966	0.25	0.09	FALSE
cg14147074	0.14	0.02	FALSE
cg14147094	0.1	0.04	FALSE
cg14147105	0.08	0.03	FALSE
cg14147151	0.26	0.1	FALSE
cg14147184	0.79	0.21	FALSE
cg14147196	0.42	0.12	FALSE
cg14147498	0.01	0.11	FALSE
cg14147842	0.03	0.06	FALSE
cg14148016	0.53	0.1	FALSE
cg14148055	0.36	0.07	FALSE
cg14148088	-0.24	0.03	FALSE
cg14148106	-0.11	0.03	FALSE
cg14148108	0.08	0.04	FALSE
cg14148156	-0.1	0.08	FALSE
cg14148209	0.36	0.04	FALSE
cg14148253	0.79	0.17	FALSE
cg14148609	-0.03	0.15	FALSE
cg14148690	0.34	0.09	FALSE
cg14148862	0.11	0.04	FALSE
cg14148878	-0.05	0.08	FALSE
cg14148944	0.17	0.02	FALSE
cg14148981	0.11	0.1	FALSE
cg14149007	-0.03	0.02	FALSE
cg14149172	0.43	0.16	FALSE
cg14149304	0.58	0.15	FALSE
cg14149337	0.25	0.09	FALSE
cg14149503	0.01	0.05	FALSE
cg14149552	0.11	0.08	FALSE
cg14149609	0.01	0.04	FALSE
cg14149623	0.73	0.08	FALSE
cg14149663	0.13	0.04	FALSE
cg14149680	0.46	0.08	FALSE
cg14149699	0.33	0.02	FALSE
cg14149701	0.27	0.06	FALSE
cg14149774	0.03	0.06	FALSE
cg14149988	0.68	0.24	FALSE
cg14150023	0.19	0.15	FALSE
cg14150071	0.46	0.09	FALSE
cg14150148	0.02	0.05	FALSE
cg14150186	0.28	0.13	FALSE
cg14150197	0.18	0.21	FALSE
cg14150199	-0.11	0.13	FALSE
cg14150252	-0.13	0.66	FALSE
cg14150280	0.12	0.02	FALSE
cg14150327	0.03	0.03	FALSE
cg14150354	0.58	0.18	FALSE
cg14150378	0.62	0.16	FALSE
cg14150468	0.18	0.06	FALSE
cg14150687	0.11	0.04	FALSE
cg14150727	0.43	0.09	FALSE
cg14150751	0.01	0.05	FALSE
cg14150774	0.61	0.17	FALSE
cg14150803	0.19	0.04	FALSE
cg14150907	0.45	0.06	FALSE
cg14150915	0.01	0.02	FALSE
cg14150973	0.65	0.36	FALSE
cg14150999	-0.32	0.02	FALSE
cg14151096	-0.03	0.03	FALSE
cg14151166	-0.33	0.11	FALSE
cg14151259	0.28	0.06	FALSE
cg14151288	0.07	0.08	FALSE
cg14151290	0.01	0.08	FALSE
cg14151317	0.01	0.04	FALSE
cg14151372	0.52	0.09	FALSE
cg14151409	-0.18	0.05	FALSE
cg14151426	0.02	0.02	FALSE
cg14151440	0.08	0.03	FALSE
cg14151459	0.48	0.08	FALSE
cg14151477	0.1	0.03	FALSE
cg14151682	0.38	0.04	FALSE
cg14151776	0.11	0.17	FALSE
cg14151842	0.12	0.03	FALSE
cg14151976	0.04	0.03	FALSE
cg14151995	0.42	0.05	FALSE
cg14152139	-0.08	0.08	FALSE
cg14152222	0.02	0.08	FALSE
cg14152268	0.76	0.12	FALSE
cg14152306	-0.13	0.03	FALSE
cg14152411	0.19	0.05	FALSE
cg14152465	0.33	0.08	FALSE
cg14152591	0.28	0.27	FALSE
cg14152613	-0.06	0.05	FALSE
cg14152656	0.06	0.03	FALSE
cg14152778	-0.05	0.1	FALSE
cg14152785	0.54	0.08	FALSE
cg14152811	0.31	0.09	FALSE
cg14152948	0.33	0.03	FALSE
cg14152974	-0.02	0.04	FALSE
cg14153061	0.65	0.23	FALSE
cg14153069	0.06	0.05	FALSE
cg14153118	0.03	0.06	FALSE
cg14153126	0.24	0.11	FALSE
cg14153319	0.14	0.03	FALSE
cg14153321	0.51	0.13	FALSE
cg14153356	0.01	0.11	FALSE
cg14153494	0.09	0.09	FALSE
cg14153511	0.32	0.61	FALSE
cg14153557	0.37	0.08	FALSE
cg14153624	0.13	0.09	FALSE
cg14153625	0.53	0.06	FALSE
cg14153637	0.69	0.24	FALSE
cg14153649	0.1	0.08	FALSE
cg14153650	0.1	0.15	FALSE
cg14153654	0.65	0.22	FALSE
cg14153668	0.11	0.05	FALSE
cg14153677	0.11	0.09	FALSE
cg14153679	0.12	0.03	FALSE
cg14153722	0.22	0.02	FALSE
cg14153737	0.48	0.14	FALSE
cg14153740	0.16	0.03	FALSE
cg14153771	0.18	0.05	FALSE
cg14153777	-0.08	0.05	FALSE
cg14153876	0.39	0.05	FALSE
cg14153919	0.67	0.2	FALSE
cg14153927	0.57	0.16	FALSE
cg14154131	-0.04	0.06	FALSE
cg14154182	-0.11	0.07	FALSE
cg14154186	-0.02	0.03	FALSE
cg14154330	0.71	0.15	FALSE
cg14154381	0.3	0.13	FALSE
cg14154441	0.04	0.1	FALSE
cg14154456	0.07	0.21	FALSE
cg14154487	-0.04	0.03	FALSE
cg14154532	0.15	0.03	FALSE
cg14154547	-0.13	0.08	FALSE
cg14154651	0.3	0.06	FALSE
cg14154784	0.59	0.29	FALSE
cg14154859	0.79	0.25	FALSE
cg14154973	0.07	0.03	FALSE
cg14155027	-0.14	0.03	FALSE
cg14155035	0.61	0.08	FALSE
cg14155058	0.29	0.11	FALSE
cg14155184	0.38	0.09	FALSE
cg14155193	0.03	0.05	FALSE
cg14155196	0.09	0.07	FALSE
cg14155327	0.32	0.09	FALSE
cg14155388	0	0.13	FALSE
cg14155397	0.52	0.11	FALSE
cg14155416	0.49	0.17	FALSE
cg14155446	-0.04	0.04	FALSE
cg14155482	0.04	0.05	FALSE
cg14155501	0.08	0.03	FALSE
cg14155724	-0.06	0.13	FALSE
cg14155825	0	0.03	FALSE
cg14155831	0.52	0.05	FALSE
cg14155849	0.15	0.06	FALSE
cg14155972	0.77	0.14	FALSE
cg14155976	0.23	0.07	FALSE
cg14156084	0.3	0.04	FALSE
cg14156121	-0.11	0.07	FALSE
cg14156148	0.14	0.07	FALSE
cg14156149	0.26	0.04	FALSE
cg14156184	-0.03	0.06	FALSE
cg14156314	0.66	0.09	FALSE
cg14156381	0.66	0.13	FALSE
cg14156405	0.52	0.15	FALSE
cg14156441	0.17	0.04	FALSE
cg14156498	0.68	0.22	FALSE
cg14156529	0.2	0.02	FALSE
cg14156581	0	0.04	FALSE
cg14156650	0.57	0.15	FALSE
cg14156751	0.67	0.19	FALSE
cg14156760	-0.04	0.04	FALSE
cg14156768	-0.18	0.08	FALSE
cg14156792	0.96	0.39	FALSE
cg14156842	-0.2	0.02	FALSE
cg14156905	0.34	0.18	FALSE
cg14156931	0.27	0.02	FALSE
cg14157019	0.05	0.02	FALSE
cg14157042	0.18	0.06	FALSE
cg14157048	-0.11	0.03	FALSE
cg14157052	0.2	0.05	FALSE
cg14157073	0.36	0.12	FALSE
cg14157107	0.02	0.08	FALSE
cg14157170	0.07	0.03	FALSE
cg14157175	-0.01	0.08	FALSE
cg14157213	0.22	0.04	FALSE
cg14157244	0.08	0.02	FALSE
cg14157417	0.21	0.03	FALSE
cg14157435	0.95	0.44	FALSE
cg14157527	0.89	0.35	FALSE
cg14157549	0.78	0.13	FALSE
cg14157570	0.03	0.06	FALSE
cg14157844	0.32	0.06	FALSE
cg14157855	0.19	0.04	FALSE
cg14157930	0.18	0.08	FALSE
cg14157947	0.14	0.03	FALSE
cg14158073	0.69	0.16	FALSE
cg14158153	0.02	0.04	FALSE
cg14158363	0.3	0.02	FALSE
cg14158407	0.01	0.17	FALSE
cg14158424	-0.05	0.19	FALSE
cg14158558	-0.01	0.04	FALSE
cg14158573	0.26	0.09	FALSE
cg14158583	0.33	0.08	FALSE
cg14158594	0.17	0.03	FALSE
cg14158601	0.09	0.03	FALSE
cg14158769	0.13	0.08	FALSE
cg14158968	0.5	0.13	FALSE
cg14159004	0.81	0.18	FALSE
cg14159007	0.15	0.07	FALSE
cg14159026	0.37	0.06	FALSE
cg14159036	0.08	0.04	FALSE
cg14159220	0.31	0.09	FALSE
cg14159256	0.1	0.04	FALSE
cg14159304	0.75	0.17	FALSE
cg14159336	0.1	0.06	FALSE
cg14159342	0.78	0.24	FALSE
cg14159452	0.32	0.04	FALSE
cg14159522	0.16	0.03	FALSE
cg14159523	0.09	0.18	FALSE
cg14159526	0.69	0.13	FALSE
cg14159539	0.55	0.07	FALSE
cg14159576	0.11	0.07	FALSE
cg14159673	0	0.09	FALSE
cg14159704	0.24	0.19	FALSE
cg14159747	0.9	0.22	FALSE
cg14159790	0.4	0.05	FALSE
cg14159818	0.15	0.05	FALSE
cg14159894	-0.18	0.05	FALSE
cg14159895	0.13	0.02	FALSE
cg14159901	0.09	0.02	FALSE
cg14159970	0.04	0.09	FALSE
cg14159971	0.65	0.08	FALSE
cg14160020	0.01	0.02	FALSE
cg14160093	0.06	0.16	FALSE
cg14160419	0.36	0.11	FALSE
cg14160422	0.38	0.17	FALSE
cg14160433	-0.12	0.06	FALSE
cg14160449	0.18	0.07	FALSE
cg14160480	-0.26	0.03	FALSE
cg14160518	0.78	0.15	FALSE
cg14160556	-0.06	0.11	FALSE
cg14160599	0.03	0.04	FALSE
cg14160632	0.45	0.02	FALSE
cg14160807	-0.04	0.04	FALSE
cg14160849	0	0.03	FALSE
cg14161094	0.12	0.07	FALSE
cg14161107	0.15	0.11	FALSE
cg14161159	0.96	0.45	FALSE
cg14161165	0.3	0.06	FALSE
cg14161241	0.09	0.19	FALSE
cg14161269	0.66	0.18	FALSE
cg14161348	0.13	0.04	FALSE
cg14161359	0.27	0.11	FALSE
cg14161369	0.14	0.06	FALSE
cg14161399	0.05	0.04	FALSE
cg14161400	0.31	0.06	FALSE
cg14161412	0.65	0.28	FALSE
cg14161426	0.02	0.02	FALSE
cg14161438	0.11	0.02	FALSE
cg14161454	0.76	0.19	FALSE
cg14161579	0.04	0.04	FALSE
cg14161705	0.67	0.11	FALSE
cg14161821	0.36	0.19	FALSE
cg14161885	0	0.06	FALSE
cg14161953	0.33	0.02	FALSE
cg14161956	-0.08	0.02	FALSE
cg14161995	0.31	0.07	FALSE
cg14162011	-0.14	0.04	FALSE
cg14162033	0.13	0.03	FALSE
cg14162076	0.35	0.06	FALSE
cg14162086	0.43	0.09	FALSE
cg14162120	0.29	0.07	FALSE
cg14162144	0.29	0.12	FALSE
cg14162361	-0.02	0.04	FALSE
cg14162381	-0.03	0.03	FALSE
cg14162417	0.63	0.13	FALSE
cg14162457	0.27	0.11	FALSE
cg14162552	0.15	0.07	FALSE
cg14162627	0.34	0.12	FALSE
cg14162629	0.16	0.09	FALSE
cg14162681	-0.18	0.04	FALSE
cg14162806	0.75	0.15	FALSE
cg14162842	-0.14	0.06	FALSE
cg14162906	0.65	0.09	FALSE
cg14162912	0.53	0.16	FALSE
cg14162927	-0.13	0.03	FALSE
cg14162929	0.05	0.03	FALSE
cg14162940	0.84	0.16	FALSE
cg14162952	-0.07	0.05	FALSE
cg14162959	0.35	0.14	FALSE
cg14163049	0.43	0.16	FALSE
cg14163061	-0.03	0.16	FALSE
cg14163083	0.94	0.27	FALSE
cg14163119	0.61	0.11	FALSE
cg14163229	0.56	0.13	FALSE
cg14163232	0.14	0.03	FALSE
cg14163324	0.52	0.04	FALSE
cg14163334	-0.17	0.03	FALSE
cg14163444	0.36	0.05	FALSE
cg14163484	0.56	0.12	FALSE
cg14163494	-0.05	0.05	FALSE
cg14163665	0.2	0.05	FALSE
cg14163691	-0.03	0.04	FALSE
cg14163706	0.05	0.07	FALSE
cg14163731	0.26	0.04	FALSE
cg14163776	0.2	0.16	FALSE
cg14163802	0.21	0.05	FALSE
cg14163827	0.26	0.02	FALSE
cg14163966	-0.19	0.07	FALSE
cg14164010	0.07	0.03	FALSE
cg14164044	0.08	0.05	FALSE
cg14164080	0.3	0.1	FALSE
cg14164099	0.66	0.3	FALSE
cg14164262	-0.05	0.05	FALSE
cg14164380	0.34	0.11	FALSE
cg14164492	0.86	0.13	FALSE
cg14164816	0.37	0.15	FALSE
cg14164839	0.9	0.3	FALSE
cg14164908	0.22	0.04	FALSE
cg14164956	0.1	0.03	FALSE
cg14165029	0	0.04	FALSE
cg14165051	0.25	0.24	FALSE
cg14165096	0.05	0.09	FALSE
cg14165142	0.34	0.21	FALSE
cg14165168	-0.11	0.02	FALSE
cg14165186	0.03	0.05	FALSE
cg14165241	-0.02	0.04	FALSE
cg14165308	0.23	0.09	FALSE
cg14165614	-0.11	0.26	FALSE
cg14165633	0.05	0.06	FALSE
cg14165660	0.43	0.09	FALSE
cg14165663	0.43	0.18	FALSE
cg14165692	0.36	0.16	FALSE
cg14165766	-0.13	0.05	FALSE
cg14165772	-0.13	0.05	FALSE
cg14165789	-0.01	0.09	FALSE
cg14165841	0.06	0.03	FALSE
cg14165900	-0.03	0.02	FALSE
cg14165909	0.48	0.08	FALSE
cg14165911	0.32	0.1	FALSE
cg14165978	0.03	0.24	FALSE
cg14166009	0.73	0.26	FALSE
cg14166071	0.08	0.05	FALSE
cg14166131	0.36	0.14	FALSE
cg14166189	-0.13	0.03	FALSE
cg14166197	0.06	0.08	FALSE
cg14166209	0.53	0.13	FALSE
cg14166212	0.06	0.04	FALSE
cg14166284	0	0.05	FALSE
cg14166313	0.41	0.02	FALSE
cg14166365	0.17	0.1	FALSE
cg14166392	-0.06	0.03	FALSE
cg14166395	0.15	0.04	FALSE
cg14166453	0.15	0.06	FALSE
cg14166485	-0.11	0.05	FALSE
cg14166494	0.39	0.09	FALSE
cg14166520	-0.05	0.05	FALSE
cg14166625	0.14	0.06	FALSE
cg14166701	0.14	0.14	FALSE
cg14166735	0.04	0.11	FALSE
cg14166756	0.09	0.06	FALSE
cg14166788	0.1	0.06	FALSE
cg14166832	0.07	0.03	FALSE
cg14166846	0.01	0.06	FALSE
cg14166880	0.13	0.05	FALSE
cg14166948	0.6	0.12	FALSE
cg14167017	0.13	0.02	FALSE
cg14167139	0.09	0.03	FALSE
cg14167314	0.33	0.09	FALSE
cg14167385	-0.04	0.07	FALSE
cg14167415	0.95	0.4	FALSE
cg14167474	0.17	0.06	FALSE
cg14167596	0.35	0.22	FALSE
cg14167629	0.5	0.06	FALSE
cg14167673	0.16	0.02	FALSE
cg14167748	-0.11	0.04	FALSE
cg14167858	-0.01	0.16	FALSE
cg14167982	0.62	0.09	FALSE
cg14168002	-0.12	0.01	FALSE
cg14168009	0.24	0.09	FALSE
cg14168055	0.57	0.1	FALSE
cg14168059	0.03	0.09	FALSE
cg14168080	0.96	0.63	FALSE
cg14168246	0.09	0.15	FALSE
cg14168269	0.23	0.04	FALSE
cg14168295	0.5	0.06	FALSE
cg14168305	0.93	0.4	FALSE
cg14168316	0.03	0.04	FALSE
cg14168530	0.14	0.05	FALSE
cg14168573	0.93	0.3	FALSE
cg14168614	-0.14	0.09	FALSE
cg14168621	0.06	0.05	FALSE
cg14168713	0.41	0.13	FALSE
cg14168733	0.8	0.21	FALSE
cg14168755	0.04	0.05	FALSE
cg14168790	0.06	0.12	FALSE
cg14168923	0.24	0.07	FALSE
cg14168939	-0.15	0.04	FALSE
cg14168983	-0.24	0.03	FALSE
cg14168993	0.05	0.08	FALSE
cg14168996	0.07	0.09	FALSE
cg14169158	0.48	0.08	FALSE
cg14169160	-0.02	0.22	FALSE
cg14169163	0.68	0.15	FALSE
cg14169308	-0.08	0.04	FALSE
cg14169333	0.43	0.05	FALSE
cg14169363	0.32	0.11	FALSE
cg14169450	0.33	0.04	FALSE
cg14169521	0.29	0.07	FALSE
cg14169619	-0.05	0.05	FALSE
cg14169740	0	0.03	FALSE
cg14169799	-0.11	0.04	FALSE
cg14169801	0.06	0.1	FALSE
cg14169823	-0.16	0.05	FALSE
cg14169886	0.2	0.14	FALSE
cg14170043	-0.09	0.08	FALSE
cg14170117	0.29	0.03	FALSE
cg14170172	-0.06	0.04	FALSE
cg14170181	-0.02	0.05	FALSE
cg14170201	0.09	0.06	FALSE
cg14170220	0.8	0.23	FALSE
cg14170265	0.32	0.07	FALSE
cg14170313	0.16	0.03	FALSE
cg14170337	0.34	0.16	FALSE
cg14170392	0.05	0.06	FALSE
cg14170423	0.12	0.04	FALSE
cg14170437	0.25	0.06	FALSE
cg14170545	0.84	0.11	FALSE
cg14170547	-0.04	0.03	FALSE
cg14170562	-0.05	0.05	FALSE
cg14170597	0.31	0.08	FALSE
cg14170609	0.27	0.12	FALSE
cg14170663	0.05	0.05	FALSE
cg14170668	0.65	0.13	FALSE
cg14170756	0.44	0.03	FALSE
cg14170787	0.41	0.14	FALSE
cg14170793	0.36	0.12	FALSE
cg14170835	-0.05	0.1	FALSE
cg14170976	0.15	0.11	FALSE
cg14170999	0.75	0.34	FALSE
cg14171109	0.13	0.04	FALSE
cg14171188	0.07	0.06	FALSE
cg14171343	-0.03	0.05	FALSE
cg14171414	0.68	0.15	FALSE
cg14171418	0.48	0.11	FALSE
cg14171460	-0.15	0.02	FALSE
cg14171478	0.07	0.03	FALSE
cg14171486	0.42	0.17	FALSE
cg14171514	0.7	0.27	FALSE
cg14171516	0.16	0.07	FALSE
cg14171523	0.19	0.02	FALSE
cg14171527	0.28	0.25	FALSE
cg14171636	0.11	0.04	FALSE
cg14171727	0.22	0.04	FALSE
cg14171824	0.18	0.14	FALSE
cg14171882	0.56	0.21	FALSE
cg14171944	0.03	0.03	FALSE
cg14172094	0.29	0.17	FALSE
cg14172108	0.96	0.4	FALSE
cg14172124	0.64	0.03	FALSE
cg14172137	0.45	0.13	FALSE
cg14172283	0.09	0.03	FALSE
cg14172375	0.21	0.05	FALSE
cg14172412	0.17	0.02	FALSE
cg14172427	0.83	0.12	FALSE
cg14172428	0	0.05	FALSE
cg14172454	0.12	0.02	FALSE
cg14172532	0.03	0.05	FALSE
cg14172596	-0.1	0.39	FALSE
cg14172603	-0.1	0.03	FALSE
cg14172633	0.39	0.09	FALSE
cg14172849	0.38	0.18	FALSE
cg14173033	0.41	0.39	FALSE
cg14173147	0.2	0.05	FALSE
cg14173185	0.51	0.1	FALSE
cg14173199	0.2	0.04	FALSE
cg14173258	0.16	0.03	FALSE
cg14173400	-0.13	0.03	FALSE
cg14173442	-0.09	0.09	FALSE
cg14173476	0.11	0.06	FALSE
cg14173587	-0.03	0.02	FALSE
cg14173599	0.66	0.1	FALSE
cg14173613	-0.07	0.02	FALSE
cg14173624	0.15	0.02	FALSE
cg14173662	0	0.05	FALSE
cg14173736	0.15	0.06	FALSE
cg14173815	0.26	0.11	FALSE
cg14173968	0.34	0.2	FALSE
cg14174055	0.28	0.03	FALSE
cg14174099	-0.02	0.03	FALSE
cg14174116	-0.01	0.29	FALSE
cg14174204	0.39	0.09	FALSE
cg14174215	0.02	0.04	FALSE
cg14174221	0.72	0.22	FALSE
cg14174232	-0.07	0.06	FALSE
cg14174320	0.01	0.08	FALSE
cg14174336	0.42	0.1	FALSE
cg14174378	0.37	0.07	FALSE
cg14174379	0.1	0.04	FALSE
cg14174502	0.32	0.13	FALSE
cg14174526	0.72	0.11	FALSE
cg14174583	0.03	0.12	FALSE
cg14174719	-0.03	0.04	FALSE
cg14174901	0.06	0.03	FALSE
cg14174912	0.67	0.26	FALSE
cg14174928	-0.01	0.08	FALSE
cg14174946	0.8	0.18	FALSE
cg14175012	0.14	0.02	FALSE
cg14175304	-0.02	0.02	FALSE
cg14175330	0.39	0.16	FALSE
cg14175438	0.26	0.19	FALSE
cg14175453	0.12	0.09	FALSE
cg14175568	0.05	0.13	FALSE
cg14175580	0.05	0.03	FALSE
cg14175593	0.65	0.09	FALSE
cg14175617	0.38	0.09	FALSE
cg14175690	0.48	0.22	FALSE
cg14175771	-0.27	0.05	FALSE
cg14175777	-0.2	0.08	FALSE
cg14175897	0.48	0.1	FALSE
cg14175932	0.95	0.8	FALSE
cg14176042	-0.28	0.07	FALSE
cg14176088	0.3	0.16	FALSE
cg14176132	0.42	0.05	FALSE
cg14176273	0.66	0.11	FALSE
cg14176274	0.32	0.06	FALSE
cg14176339	0.47	0.13	FALSE
cg14176347	0.34	0.02	FALSE
cg14176449	0.13	0.02	FALSE
cg14176450	0.7	0.18	FALSE
cg14176475	0.09	0.14	FALSE
cg14176575	0.07	0.03	FALSE
cg14176626	0.23	0.18	FALSE
cg14176638	-0.02	0.04	FALSE
cg14176752	0.22	0.1	FALSE
cg14176804	0	0.04	FALSE
cg14176836	0.07	0.02	FALSE
cg14176942	0.13	0.05	FALSE
cg14176966	0.74	0.24	FALSE
cg14176989	0.73	0.29	FALSE
cg14177084	0.21	0.13	FALSE
cg14177289	0.21	0.05	FALSE
cg14177325	0.47	0.2	FALSE
cg14177328	0.3	0.03	FALSE
cg14177401	-0.16	0.03	FALSE
cg14177418	0.48	0.12	FALSE
cg14177784	0.23	0.03	FALSE
cg14177865	-0.09	0.04	FALSE
cg14177914	0.28	0.16	FALSE
cg14177930	0.24	0.02	FALSE
cg14177934	0.54	0.04	FALSE
cg14177943	-0.27	0.08	FALSE
cg14178043	0.18	0.05	FALSE
cg14178077	0.3	0.09	FALSE
cg14178083	0.46	0.12	FALSE
cg14178173	0.82	0.21	FALSE
cg14178214	0.11	0.04	FALSE
cg14178255	0.21	0.07	FALSE
cg14178294	-0.16	0.07	FALSE
cg14178306	0.06	0.07	FALSE
cg14178336	0.6	0.28	FALSE
cg14178343	-0.01	0.11	FALSE
cg14178347	0.7	0.17	FALSE
cg14178352	-0.03	0.06	FALSE
cg14178364	0.18	0.07	FALSE
cg14178380	0.09	0.09	FALSE
cg14178383	0.09	0.17	FALSE
cg14178420	-0.1	0.05	FALSE
cg14178428	0.18	0.05	FALSE
cg14178506	0.29	0.04	FALSE
cg14178533	0.39	0.02	FALSE
cg14178541	0.87	0.14	FALSE
cg14178696	0.06	0.03	FALSE
cg14178705	0.15	0.04	FALSE
cg14178714	-0.08	0.03	FALSE
cg14178748	0.02	0.03	FALSE
cg14178765	0.2	0.11	FALSE
cg14178821	0.03	0.1	FALSE
cg14178837	0.12	0.04	FALSE
cg14178846	-0.02	0.05	FALSE
cg14178895	0.61	0.28	FALSE
cg14178899	0.49	0.1	FALSE
cg14178937	0.37	0.08	FALSE
cg14178967	-0.04	0.66	FALSE
cg14179031	0.2	0.13	FALSE
cg14179065	0.05	0.03	FALSE
cg14179148	-0.04	0.12	FALSE
cg14179150	0.56	0.05	FALSE
cg14179217	0.03	0.02	FALSE
cg14179220	0.11	0.03	FALSE
cg14179288	1	0.99	FALSE
cg14179381	-0.05	0.05	FALSE
cg14179383	-0.13	0.06	FALSE
cg14179389	0.62	0.16	FALSE
cg14179401	0.53	0.14	FALSE
cg14179433	0.21	0.04	FALSE
cg14179575	-0.06	0.08	FALSE
cg14179581	0.24	0.06	FALSE
cg14179763	0.06	0.02	FALSE
cg14179796	0.33	0.07	FALSE
cg14179806	0	0.05	FALSE
cg14179908	0.15	0.07	FALSE
cg14179944	0.35	0.28	FALSE
cg14179950	0.13	0.14	FALSE
cg14180004	0.27	0.08	FALSE
cg14180029	0.6	0.09	FALSE
cg14180030	0.48	0.1	FALSE
cg14180039	0.28	0.19	FALSE
cg14180343	-0.2	0.1	FALSE
cg14180415	0.29	0.07	FALSE
cg14180479	-0.1	0.03	FALSE
cg14180502	0.16	0.02	FALSE
cg14180511	0.31	0.23	FALSE
cg14180561	0	0.03	FALSE
cg14180696	0.45	0.19	FALSE
cg14180758	0.04	0.04	FALSE
cg14180839	0.21	0.06	FALSE
cg14180916	0.26	0.03	FALSE
cg14180938	-0.03	0.06	FALSE
cg14181009	0.08	0.01	FALSE
cg14181111	-0.13	0.03	FALSE
cg14181169	0.11	0.03	FALSE
cg14181187	-0.22	0.02	FALSE
cg14181223	0.8	0.04	FALSE
cg14181271	0.14	0.07	FALSE
cg14181345	0	0.15	FALSE
cg14181355	0.12	0.04	FALSE
cg14181387	0.27	0.05	FALSE
cg14181391	0.16	0.03	FALSE
cg14181409	0.36	0.24	FALSE
cg14181425	0.28	0.04	FALSE
cg14181459	-0.01	0.04	FALSE
cg14181527	0.47	0.16	FALSE
cg14181528	0.71	0.17	FALSE
cg14181576	0.32	0.21	FALSE
cg14181713	-0.22	0.08	FALSE
cg14181724	0.86	0.19	FALSE
cg14181874	0.85	0.59	FALSE
cg14181879	-0.19	0.04	FALSE
cg14181908	0.11	0.04	FALSE
cg14181940	0.81	0.19	FALSE
cg14181947	-0.03	0.07	FALSE
cg14181956	-0.17	0.1	FALSE
cg14181982	0.26	0.07	FALSE
cg14182041	0	0.03	FALSE
cg14182049	0.51	0.15	FALSE
cg14182120	0.05	0.13	FALSE
cg14182420	-0.07	0.06	FALSE
cg14182431	0.1	0.02	FALSE
cg14182461	0.36	0.06	FALSE
cg14182496	0.19	0.09	FALSE
cg14182513	0.07	0.05	FALSE
cg14182517	0.18	0.07	FALSE
cg14182563	0.49	0.18	FALSE
cg14182566	-0.01	0.05	FALSE
cg14182588	-0.24	0.03	FALSE
cg14182610	-0.26	0.03	FALSE
cg14182621	0.26	0.12	FALSE
cg14182667	0.05	0.05	FALSE
cg14182682	0.37	0.08	FALSE
cg14182690	0.22	0.11	FALSE
cg14182693	0.02	0.03	FALSE
cg14182730	-0.06	0.05	FALSE
cg14182820	0.67	0.14	FALSE
cg14182841	0.3	0.05	FALSE
cg14182974	0.85	0.29	FALSE
cg14183136	0.45	0.07	FALSE
cg14183176	0.11	0.09	FALSE
cg14183184	-0.02	0.03	FALSE
cg14183206	0.55	0.14	FALSE
cg14183313	0.69	0.07	FALSE
cg14183329	0.06	0.04	FALSE
cg14183384	0.17	0.05	FALSE
cg14183455	-0.09	0.04	FALSE
cg14183540	0.48	0.2	FALSE
cg14183602	0.07	0.06	FALSE
cg14183693	0.56	0.08	FALSE
cg14183865	0.68	0.17	FALSE
cg14183907	0.12	0.04	FALSE
cg14183922	0.43	0.16	FALSE
cg14183927	0.91	0.45	FALSE
cg14183976	0.14	0.03	FALSE
cg14184077	0.16	0.1	FALSE
cg14184078	0.52	0.24	FALSE
cg14184130	-0.01	0.05	FALSE
cg14184164	0.1	0.05	FALSE
cg14184237	0.32	0.07	FALSE
cg14184369	0.14	0.09	FALSE
cg14184400	0.38	0.16	FALSE
cg14184524	0.2	0.11	FALSE
cg14184614	0.64	0.14	FALSE
cg14184693	0.55	0.12	FALSE
cg14184715	-0.16	0.08	FALSE
cg14184780	0.58	0.11	FALSE
cg14184786	0.07	0.02	FALSE
cg14184794	0.17	0.04	FALSE
cg14184817	0.05	0.03	FALSE
cg14184866	0.54	0.35	FALSE
cg14184873	0.41	0.09	FALSE
cg14184882	0.1	0.02	FALSE
cg14184886	0.78	0.18	FALSE
cg14184890	0.86	0.31	FALSE
cg14184907	0.33	0.09	FALSE
cg14185025	0.5	0.06	FALSE
cg14185099	-0.06	0.04	FALSE
cg14185104	0.01	0.07	FALSE
cg14185122	0.28	0.04	FALSE
cg14185201	0.52	0.21	FALSE
cg14185323	0.17	0.07	FALSE
cg14185541	0.31	0.22	FALSE
cg14185547	0.4	0.08	FALSE
cg14185604	0.53	0.16	FALSE
cg14185626	0.36	0.15	FALSE
cg14185656	-0.04	0.03	FALSE
cg14185670	-0.06	0.04	FALSE
cg14185717	-0.01	0.03	FALSE
cg14185801	0.03	0.02	FALSE
cg14185808	0.2	0.15	FALSE
cg14185860	0.56	0.1	FALSE
cg14185922	0.25	0.12	FALSE
cg14185957	0.02	0.03	FALSE
cg14185994	0.13	0.04	FALSE
cg14186187	0.45	0.17	FALSE
cg14186245	0.26	0.08	FALSE
cg14186264	0.39	0.29	FALSE
cg14186304	0.3	0.07	FALSE
cg14186321	0.09	0.06	FALSE
cg14186336	0.39	0.25	FALSE
cg14186349	0.73	0.24	FALSE
cg14186481	0.93	0.29	FALSE
cg14186558	0.35	0.09	FALSE
cg14186584	0.29	0.02	FALSE
cg14186618	-0.06	0.04	FALSE
cg14186779	0.27	0.06	FALSE
cg14186799	0.11	0.08	FALSE
cg14186824	0.08	0.05	FALSE
cg14186846	0.26	0.13	FALSE
cg14186937	0.43	0.11	FALSE
cg14186944	0.09	0.04	FALSE
cg14186948	0.86	0.3	FALSE
cg14186963	-0.06	0.04	FALSE
cg14186992	-0.02	0.07	FALSE
cg14187025	0.33	0.06	FALSE
cg14187204	0.12	0.06	FALSE
cg14187229	0.08	0.04	FALSE
cg14187242	0.13	0.04	FALSE
cg14187266	-0.04	0.04	FALSE
cg14187293	0.68	0.2	FALSE
cg14187335	0.74	0.16	FALSE
cg14187409	0.25	0.07	FALSE
cg14187585	-0.02	0.04	FALSE
cg14187678	0.38	0.09	FALSE
cg14187685	0.22	0.02	FALSE
cg14187712	-0.05	0.17	FALSE
cg14187724	0.24	0.12	FALSE
cg14187813	-0.12	0.31	FALSE
cg14187844	0.79	0.2	FALSE
cg14187860	0.29	0.12	FALSE
cg14187877	0.16	0.04	FALSE
cg14187965	-0.02	0.03	FALSE
cg14187972	0.73	0.13	FALSE
cg14188064	-0.04	0.02	FALSE
cg14188106	0.91	0.54	FALSE
cg14188111	0.12	0.14	FALSE
cg14188232	0.43	0.07	FALSE
cg14188346	-0.12	0.04	FALSE
cg14188401	0.15	0.08	FALSE
cg14188428	0.01	0.05	FALSE
cg14188441	0.27	0.22	FALSE
cg14188481	0.31	0.03	FALSE
cg14188507	-0.13	0.03	FALSE
cg14188508	0.4	0.12	FALSE
cg14188539	0.11	0.04	FALSE
cg14188639	0.44	0.19	FALSE
cg14188650	-0.12	0.08	FALSE
cg14188676	0.4	0.11	FALSE
cg14188712	-0.02	0.09	FALSE
cg14188811	-0.08	0.03	FALSE
cg14188840	0.27	0.05	FALSE
cg14188845	-0.24	0.05	FALSE
cg14188856	0.03	0.1	FALSE
cg14188862	0.68	0.13	FALSE
cg14188969	-0.14	0.03	FALSE
cg14189049	0.86	0.29	FALSE
cg14189116	0.06	0.05	FALSE
cg14189141	0.36	0.08	FALSE
cg14189142	0.02	0.04	FALSE
cg14189245	0.25	0.02	FALSE
cg14189304	0.06	0.03	FALSE
cg14189313	-0.08	0.04	FALSE
cg14189381	0.06	0.08	FALSE
cg14189391	0.33	0.38	FALSE
cg14189441	0.12	0.11	FALSE
cg14189495	0.55	0.09	FALSE
cg14189530	0.03	0.07	FALSE
cg14189534	0.02	0.02	FALSE
cg14189551	0.36	0.04	FALSE
cg14189571	0.18	0.35	FALSE
cg14189583	0.33	0.03	FALSE
cg14189605	-0.09	0.05	FALSE
cg14189609	-0.07	0.02	FALSE
cg14189614	-0.14	0.03	FALSE
cg14189621	-0.05	0.06	FALSE
cg14189678	0.26	0.08	FALSE
cg14189726	-0.09	0.04	FALSE
cg14189750	0.09	0.1	FALSE
cg14189758	0.13	0.02	FALSE
cg14189782	0.05	0.03	FALSE
cg14189786	0.88	0.7	FALSE
cg14189808	0.28	0.04	FALSE
cg14189853	0.02	0.04	FALSE
cg14189988	0.19	0.08	FALSE
cg14189993	0.21	0.03	FALSE
cg14190151	0.56	0.28	FALSE
cg14190175	-0.05	0.04	FALSE
cg14190196	0.03	0.12	FALSE
cg14190264	0.08	0.03	FALSE
cg14190344	0.11	0.06	FALSE
cg14190434	0.23	0.09	FALSE
cg14190451	0.39	0.12	FALSE
cg14190522	0.43	0.14	FALSE
cg14190534	0.24	0.04	FALSE
cg14190649	0.14	0.03	FALSE
cg14190674	-0.01	0.04	FALSE
cg14190683	-0.12	0.03	FALSE
cg14190740	0.31	0.06	FALSE
cg14190761	0.25	0.07	FALSE
cg14190817	0.55	0.1	FALSE
cg14190943	-0.03	0.13	FALSE
cg14191022	0.09	0.07	FALSE
cg14191024	0.32	0.26	FALSE
cg14191040	0.06	0.12	FALSE
cg14191109	0.18	0.03	FALSE
cg14191134	0.59	0.1	FALSE
cg14191244	-0.14	0.04	FALSE
cg14191279	0.06	0.05	FALSE
cg14191343	0.21	0.09	FALSE
cg14191360	0.2	0.09	FALSE
cg14191476	0.69	0.18	FALSE
cg14191493	0.39	0.06	FALSE
cg14191616	0.85	0.47	FALSE
cg14191654	0.87	0.26	FALSE
cg14191675	0.39	0.05	FALSE
cg14191688	0.42	0.22	FALSE
cg14191885	0.12	0.07	FALSE
cg14191955	-0.11	0.04	FALSE
cg14192029	0.89	0.3	FALSE
cg14192037	0.2	0.08	FALSE
cg14192081	0.5	0.05	FALSE
cg14192130	0.43	0.16	FALSE
cg14192160	0.12	0.04	FALSE
cg14192174	0.05	0.04	FALSE
cg14192188	0.52	0.18	FALSE
cg14192207	0.35	0.02	FALSE
cg14192259	0.34	0.11	FALSE
cg14192291	0.16	0.09	FALSE
cg14192299	0.88	0.22	FALSE
cg14192396	-0.02	0.03	FALSE
cg14192401	-0.02	0.05	FALSE
cg14192430	-0.08	0.1	FALSE
cg14192542	0.48	0.2	FALSE
cg14192573	-0.12	0.03	FALSE
cg14192782	0.68	0.11	FALSE
cg14192934	0.06	0.03	FALSE
cg14192935	0.32	0.08	FALSE
cg14192957	0.29	0.08	FALSE
cg14192979	1	0.87	FALSE
cg14193007	0.02	0.02	FALSE
cg14193097	0.37	0.03	FALSE
cg14193121	0.2	0.06	FALSE
cg14193129	0.23	0.06	FALSE
cg14193156	0.09	0.17	FALSE
cg14193172	-0.07	0.04	FALSE
cg14193290	0.15	0.05	FALSE
cg14193314	0.21	0.04	FALSE
cg14193339	0.55	0.17	FALSE
cg14193343	0.29	0.04	FALSE
cg14193430	0.85	0.25	FALSE
cg14193481	-0.03	0.02	FALSE
cg14193550	0.27	0.2	FALSE
cg14193561	0.31	0.02	FALSE
cg14193565	0.31	0.04	FALSE
cg14193594	0.33	0.04	FALSE
cg14193653	0.21	0.11	FALSE
cg14193678	0.18	0.02	FALSE
cg14193765	-0.04	0.03	FALSE
cg14193806	0.36	0.08	FALSE
cg14193825	0.05	0.1	FALSE
cg14193886	0.09	0.02	FALSE
cg14194253	0.16	0.04	FALSE
cg14194344	-0.09	0.03	FALSE
cg14194367	-0.1	0.04	FALSE
cg14194397	0.28	0.08	FALSE
cg14194478	-0.04	0.05	FALSE
cg14194496	0.75	0.24	FALSE
cg14194634	-0.08	0.04	FALSE
cg14194708	0.09	0.05	FALSE
cg14194835	0.03	0.02	FALSE
cg14194875	0.31	0.06	FALSE
cg14194956	0.2	0.07	FALSE
cg14194983	0.81	0.21	FALSE
cg14195016	0.23	0.08	FALSE
cg14195059	0.61	0.18	FALSE
cg14195103	-0.06	0.03	FALSE
cg14195115	-0.07	0.05	FALSE
cg14195117	0.53	0.11	FALSE
cg14195122	0.06	0.04	FALSE
cg14195198	-0.02	0.01	FALSE
cg14195216	0.47	0.17	FALSE
cg14195249	0.69	0.14	FALSE
cg14195254	0.17	0.04	FALSE
cg14195318	0.49	0.06	FALSE
cg14195351	-0.09	0.06	FALSE
cg14195377	0.51	0.11	FALSE
cg14195458	0.08	0.1	FALSE
cg14195684	0.04	0.74	FALSE
cg14195823	0.31	0.04	FALSE
cg14195915	0.05	0.09	FALSE
cg14195925	0.25	0.07	FALSE
cg14195958	-0.12	0.03	FALSE
cg14195971	-0.02	0.21	FALSE
cg14195974	0.09	0.27	FALSE
cg14195992	0.18	0.09	FALSE
cg14196011	-0.13	0.06	FALSE
cg14196028	-0.03	0.03	FALSE
cg14196143	0.03	0.07	FALSE
cg14196186	0.09	0.15	FALSE
cg14196195	-0.15	0.03	FALSE
cg14196208	0.3	0.05	FALSE
cg14196211	0.18	0.02	FALSE
cg14196225	-0.06	0.07	FALSE
cg14196263	0.06	0.41	FALSE
cg14196303	-0.05	0.05	FALSE
cg14196353	0.13	0.02	FALSE
cg14196395	0.1	0.02	FALSE
cg14196507	0	0.06	FALSE
cg14196676	0.46	0.12	FALSE
cg14196756	-0.04	0.04	FALSE
cg14196790	0.46	0.12	FALSE
cg14196824	0	0.03	FALSE
cg14196840	0.24	0.1	FALSE
cg14196998	0	0.06	FALSE
cg14197071	0.85	0.11	FALSE
cg14197169	-0.01	0.17	FALSE
cg14197182	0.09	0.09	FALSE
cg14197205	0.09	0.11	FALSE
cg14197503	0.55	0.14	FALSE
cg14197632	0.01	0.1	FALSE
cg14197831	0.78	0.12	FALSE
cg14197881	0.05	0.03	FALSE
cg14197892	0.08	0.04	FALSE
cg14197907	0.04	0.02	FALSE
cg14198101	-0.12	0.02	FALSE
cg14198172	-0.01	0.03	FALSE
cg14198221	0.86	0.6	FALSE
cg14198223	0.51	0.02	FALSE
cg14198291	0.16	0.03	FALSE
cg14198420	0.1	0.04	FALSE
cg14198450	0.06	0.17	FALSE
cg14198472	0.5	0.06	FALSE
cg14198640	0.02	0.02	FALSE
cg14198768	-0.01	0.07	FALSE
cg14198860	0.08	0.08	FALSE
cg14198873	0.21	0.05	FALSE
cg14198877	-0.23	0.07	FALSE
cg14198950	0.18	0.03	FALSE
cg14199090	-0.09	0.05	FALSE
cg14199144	-0.06	0.04	FALSE
cg14199148	0.35	0.04	FALSE
cg14199150	0.02	0.02	FALSE
cg14199187	0.17	0.1	FALSE
cg14199193	0.28	0.14	FALSE
cg14199261	0.35	0.17	FALSE
cg14199276	0.46	0.08	FALSE
cg14199384	0.1	0.05	FALSE
cg14199415	-0.13	0.03	FALSE
cg14199423	0.19	0.18	FALSE
cg14199455	-0.07	0.42	FALSE
cg14199540	-0.05	0.04	FALSE
cg14199570	-0.06	0.03	FALSE
cg14199723	0.48	0.22	FALSE
cg14199762	0.64	0.14	FALSE
cg14199827	-0.03	0.03	FALSE
cg14199833	0.06	0.02	FALSE
cg14199837	0.12	0.16	FALSE
cg14199961	0.84	0.29	FALSE
cg14200127	0.82	0.26	FALSE
cg14200170	0.22	0.09	FALSE
cg14200178	0.35	0.05	FALSE
cg14200211	0.3	0.1	FALSE
cg14200305	-0.05	0.02	FALSE
cg14200357	0.1	0.1	FALSE
cg14200364	0.32	0.05	FALSE
cg14200368	0.05	0.06	FALSE
cg14200465	0.27	0.09	FALSE
cg14200470	0.1	0.07	FALSE
cg14200543	-0.03	0.05	FALSE
cg14200569	0.45	0.21	FALSE
cg14200572	0.85	0.41	FALSE
cg14200574	0.58	0.23	FALSE
cg14200609	0.05	0.04	FALSE
cg14200631	0.6	0.07	FALSE
cg14200635	0.16	0.03	FALSE
cg14200678	0.81	0.17	FALSE
cg14200725	0.36	0.1	FALSE
cg14200826	-0.02	0.04	FALSE
cg14200834	0.49	0.1	FALSE
cg14200859	-0.03	0.14	FALSE
cg14200954	-0.08	0.07	FALSE
cg14200979	-0.01	0.03	FALSE
cg14201097	0.77	0.11	FALSE
cg14201224	0.11	0.01	FALSE
cg14201324	-0.11	0.06	FALSE
cg14201387	0.02	0.08	FALSE
cg14201417	0.2	0.09	FALSE
cg14201424	0.21	0.08	FALSE
cg14201459	-0.01	0.04	FALSE
cg14201467	0.67	0.33	FALSE
cg14201528	-0.05	0.05	FALSE
cg14201544	-0.07	0.03	FALSE
cg14201545	0.18	0.08	FALSE
cg14201606	0	0.05	FALSE
cg14201617	0.26	0.05	FALSE
cg14201634	0.67	0.07	FALSE
cg14201635	0.2	0.03	FALSE
cg14201699	-0.08	0.22	FALSE
cg14201717	0.27	0.07	FALSE
cg14201946	-0.09	0.05	FALSE
cg14202048	0.67	0.22	FALSE
cg14202087	0.03	0.02	FALSE
cg14202146	0.28	0.14	FALSE
cg14202186	0.06	0.05	FALSE
cg14202215	0.56	0.07	FALSE
cg14202325	0.54	0.06	FALSE
cg14202338	0.59	0.05	FALSE
cg14202380	0.21	0.05	FALSE
cg14202477	0.46	0.15	FALSE
cg14202478	-0.02	0.06	FALSE
cg14202610	0.07	0.05	FALSE
cg14202679	0	0.06	FALSE
cg14202695	0	0.05	FALSE
cg14202757	0.55	0.17	FALSE
cg14202768	0.18	0.07	FALSE
cg14202783	0.04	0.03	FALSE
cg14202791	0.11	0.08	FALSE
cg14202825	0.11	0.08	FALSE
cg14202907	-0.03	0.06	FALSE
cg14202910	0.07	0.06	FALSE
cg14202916	0.07	0.04	FALSE
cg14202937	0.25	0.06	FALSE
cg14202946	-0.08	0.06	FALSE
cg14203032	0.03	0.06	FALSE
cg14203042	0.36	0.07	FALSE
cg14203108	0.03	0.05	FALSE
cg14203118	0.29	0.08	FALSE
cg14203158	-0.1	0.13	FALSE
cg14203179	0.11	0.14	FALSE
cg14203201	0.31	0.16	FALSE
cg14203252	0.21	0.09	FALSE
cg14203292	0.17	0.02	FALSE
cg14203417	0.23	0.12	FALSE
cg14203426	0.19	0.1	FALSE
cg14203525	0.36	0.05	FALSE
cg14203721	0.15	0.06	FALSE
cg14203738	0.33	0.05	FALSE
cg14203758	0.14	0.02	FALSE
cg14203827	-0.18	0.08	FALSE
cg14203838	-0.15	0.08	FALSE
cg14203970	0.1	0.11	FALSE
cg14204039	-0.02	0.03	FALSE
cg14204060	0.68	0.25	FALSE
cg14204064	0.15	0.05	FALSE
cg14204081	0.43	0.13	FALSE
cg14204100	0.15	0.03	FALSE
cg14204124	0.42	0.14	FALSE
cg14204166	-0.02	0.1	FALSE
cg14204211	0.19	0.05	FALSE
cg14204241	0.24	0.09	FALSE
cg14204255	0.07	0.05	FALSE
cg14204266	0.17	0.04	FALSE
cg14204281	0.02	0.04	FALSE
cg14204395	0.9	0.27	FALSE
cg14204415	0.11	0.06	FALSE
cg14204430	0.24	0.09	FALSE
cg14204433	0.86	0.22	FALSE
cg14204462	0.8	0.14	FALSE
cg14204478	-0.03	0.09	FALSE
cg14204491	0.05	0.04	FALSE
cg14204559	0.01	0.05	FALSE
cg14204564	0.15	0.07	FALSE
cg14204586	0.6	0.15	FALSE
cg14204600	0.48	0.09	FALSE
cg14204619	-0.21	0.03	FALSE
cg14204677	-0.16	0.04	FALSE
cg14204735	0.04	0.05	FALSE
cg14204738	-0.03	0.1	FALSE
cg14204784	0.15	0.17	FALSE
cg14204791	0.33	0.05	FALSE
cg14205001	0.25	0.06	FALSE
cg14205016	0.72	0.26	FALSE
cg14205126	0.63	0.14	FALSE
cg14205131	-0.03	0.03	FALSE
cg14205169	0.15	0.08	FALSE
cg14205216	0.62	0.15	FALSE
cg14205321	0.5	0.09	FALSE
cg14205362	-0.13	0.02	FALSE
cg14205519	0.42	0.1	FALSE
cg14205524	0.42	0.03	FALSE
cg14205576	0.16	0.02	FALSE
cg14205632	0.88	0.23	FALSE
cg14205663	0.79	0.12	FALSE
cg14205791	0.07	0.05	FALSE
cg14205820	-0.06	0.09	FALSE
cg14205864	0.38	0.07	FALSE
cg14205937	0.03	0.16	FALSE
cg14205998	-0.08	0.05	FALSE
cg14206056	0.27	0.06	FALSE
cg14206140	0.27	0.09	FALSE
cg14206172	0.62	0.2	FALSE
cg14206365	0.4	0.1	FALSE
cg14206479	0.62	0.09	FALSE
cg14206510	-0.08	0.06	FALSE
cg14206523	0.43	0.23	FALSE
cg14206576	0.08	0.12	FALSE
cg14206615	0.13	0.03	FALSE
cg14206626	0.06	0.03	FALSE
cg14206651	0.09	0.04	FALSE
cg14206668	-0.12	0.04	FALSE
cg14206674	-0.06	0.06	FALSE
cg14206717	0	0.07	FALSE
cg14206730	0.25	0.02	FALSE
cg14206848	0.48	0.09	FALSE
cg14206854	0.14	0.14	FALSE
cg14206882	0.15	0.08	FALSE
cg14206898	0.27	0.08	FALSE
cg14206939	-0.05	0.06	FALSE
cg14206962	0.25	0.07	FALSE
cg14206979	0.21	0.04	FALSE
cg14206983	0.03	0.04	FALSE
cg14207052	0.3	0.04	FALSE
cg14207114	0.34	0.17	FALSE
cg14207147	-0.05	0.32	FALSE
cg14207163	0.21	0.05	FALSE
cg14207210	0.03	0.21	FALSE
cg14207267	0.2	0.25	FALSE
cg14207326	-0.09	0.14	FALSE
cg14207350	-0.03	0.05	FALSE
cg14207539	0.01	0.04	FALSE
cg14207553	-0.07	0.2	FALSE
cg14207589	0.52	0.14	FALSE
cg14207654	0.23	0.04	FALSE
cg14207728	-0.19	0.1	FALSE
cg14207794	0.16	0.02	FALSE
cg14207799	0.11	0.07	FALSE
cg14207833	0.81	0.19	FALSE
cg14207954	-0.02	0.02	FALSE
cg14207967	0.03	0.03	FALSE
cg14208013	-0.41	0.03	FALSE
cg14208057	0.69	0.23	FALSE
cg14208070	0.09	0.07	FALSE
cg14208102	0.43	0.12	FALSE
cg14208112	0.15	0.04	FALSE
cg14208133	0.16	0.06	FALSE
cg14208573	0.13	0.36	FALSE
cg14208613	0.32	0.06	FALSE
cg14208664	0.01	0.04	FALSE
cg14208672	0.73	0.19	FALSE
cg14208721	-0.01	0.03	FALSE
cg14208839	0.06	0.03	FALSE
cg14208859	-0.15	0.03	FALSE
cg14208875	0	0.04	FALSE
cg14209005	0.2	0.02	FALSE
cg14209037	0.1	0.03	FALSE
cg14209047	0.65	0.06	FALSE
cg14209064	0.37	0.15	FALSE
cg14209133	0.79	0.13	FALSE
cg14209138	-0.01	0.15	FALSE
cg14209186	0.08	0.08	FALSE
cg14209244	0.2	0.08	FALSE
cg14209299	0.33	0.06	FALSE
cg14209317	0.32	0.14	FALSE
cg14209344	0.15	0.15	FALSE
cg14209346	0.96	0.38	FALSE
cg14209471	-0.17	0.09	FALSE
cg14209487	0.4	0.04	FALSE
cg14209518	0.09	0.07	FALSE
cg14209569	0.05	0.03	FALSE
cg14209618	0.48	0.08	FALSE
cg14209627	0.24	0.03	FALSE
cg14209637	0.24	0.04	FALSE
cg14209695	-0.05	0.07	FALSE
cg14209730	0.44	0.24	FALSE
cg14209781	0.69	0.13	FALSE
cg14209784	0.68	0.13	FALSE
cg14209793	-0.06	0.02	FALSE
cg14209823	-0.04	0.04	FALSE
cg14209854	-0.14	0.04	FALSE
cg14209870	-0.22	0.03	FALSE
cg14209875	-0.15	0.04	FALSE
cg14209920	0.43	0.09	FALSE
cg14209926	0.38	0.02	FALSE
cg14209949	0.01	0.06	FALSE
cg14209957	0.45	0.05	FALSE
cg14209987	-0.02	0.47	FALSE
cg14209988	0.63	0.06	FALSE
cg14210001	-0.02	0.04	FALSE
cg14210094	-0.06	0.03	FALSE
cg14210114	0.97	0.39	FALSE
cg14210119	0.29	0.26	FALSE
cg14210130	-0.08	0.06	FALSE
cg14210236	0.25	0.01	FALSE
cg14210275	0.16	0.03	FALSE
cg14210287	0.2	0.17	FALSE
cg14210311	-0.07	0.01	FALSE
cg14210447	0.06	0.06	FALSE
cg14210454	0.35	0.05	FALSE
cg14210494	0.13	0.02	FALSE
cg14210528	0.82	0.57	FALSE
cg14210607	0.36	0.1	FALSE
cg14210620	0.36	0.12	FALSE
cg14210632	-0.08	0.05	FALSE
cg14210634	0.12	0.23	FALSE
cg14210641	0.13	0.02	FALSE
cg14210678	0.29	0.09	FALSE
cg14210681	0.09	0.06	FALSE
cg14210694	0.11	0.03	FALSE
cg14210726	0.36	0.18	FALSE
cg14210765	0.75	0.24	FALSE
cg14210789	0.01	0.02	FALSE
cg14210790	-0.08	0.05	FALSE
cg14210811	-0.14	0.03	FALSE
cg14210817	-0.05	0.21	FALSE
cg14210830	-0.13	0.04	FALSE
cg14210862	0.19	0.03	FALSE
cg14210872	0.06	0.06	FALSE
cg14210971	0.02	0.04	FALSE
cg14210985	0.21	0.11	FALSE
cg14211015	0.49	0.08	FALSE
cg14211055	0.14	0.06	FALSE
cg14211075	0.11	0.17	FALSE
cg14211097	0.17	0.02	FALSE
cg14211117	-0.2	0.02	FALSE
cg14211310	0.51	0.08	FALSE
cg14211350	-0.02	0.08	FALSE
cg14211385	0.28	0.05	FALSE
cg14211387	-0.07	0.5	FALSE
cg14211415	0.15	0.03	FALSE
cg14211598	0.63	0.11	FALSE
cg14211646	0.2	0.03	FALSE
cg14211735	-0.06	0.05	FALSE
cg14211780	-0.03	0.03	FALSE
cg14211837	0.44	0.08	FALSE
cg14211874	0.55	0.06	FALSE
cg14211915	0.32	0.16	FALSE
cg14211930	0.19	0.23	FALSE
cg14211983	0.01	0.14	FALSE
cg14212012	0.62	0.31	FALSE
cg14212038	0.25	0.12	FALSE
cg14212180	-0.12	0.05	FALSE
cg14212190	0.17	0.08	FALSE
cg14212197	0.37	0.03	FALSE
cg14212198	0.35	0.05	FALSE
cg14212206	0.77	0.21	FALSE
cg14212266	0.26	0.03	FALSE
cg14212360	0.2	0.13	FALSE
cg14212402	0.21	0.06	FALSE
cg14212412	-0.24	0.05	FALSE
cg14212447	0.42	0.2	FALSE
cg14212467	0.03	0.04	FALSE
cg14212504	0.31	0.05	FALSE
cg14212631	0.21	0.05	FALSE
cg14212634	0.18	0.04	FALSE
cg14212738	0.34	0.05	FALSE
cg14212748	0.63	0.14	FALSE
cg14212788	-0.05	0.06	FALSE
cg14212801	0.18	0.07	FALSE
cg14212850	0.16	0.03	FALSE
cg14212852	0.23	0.07	FALSE
cg14212870	-0.03	0.03	FALSE
cg14212891	-0.2	0.03	FALSE
cg14212953	0.13	0.04	FALSE
cg14212966	0.63	0.14	FALSE
cg14212967	0.62	0.13	FALSE
cg14212983	0.33	0.05	FALSE
cg14212996	-0.09	0.05	FALSE
cg14213021	0.33	0.05	FALSE
cg14213101	-0.13	0.03	FALSE
cg14213160	0.11	0.05	FALSE
cg14213238	0.17	0.04	FALSE
cg14213253	0.04	0.07	FALSE
cg14213297	-0.03	0.05	FALSE
cg14213394	0.81	0.18	FALSE
cg14213406	0.72	0.18	FALSE
cg14213424	-0.18	0.05	FALSE
cg14213430	0.13	0.05	FALSE
cg14213439	-0.04	0.03	FALSE
cg14213517	0.07	0.07	FALSE
cg14213563	-0.09	0.06	FALSE
cg14213581	0.31	0.09	FALSE
cg14213590	0.55	0.22	FALSE
cg14213620	0.12	0.02	FALSE
cg14213692	0.61	0.2	FALSE
cg14213824	0.21	0.02	FALSE
cg14213844	0.18	0.01	FALSE
cg14213978	0.05	0.38	FALSE
cg14213992	0.25	0.04	FALSE
cg14214165	0.68	0.17	FALSE
cg14214182	0.07	0.05	FALSE
cg14214239	0.18	0.06	FALSE
cg14214257	0.61	0.21	FALSE
cg14214262	0.35	0.06	FALSE
cg14214288	0.21	0.04	FALSE
cg14214321	-0.16	0.08	FALSE
cg14214323	0.14	0.04	FALSE
cg14214353	-0.03	0.05	FALSE
cg14214375	0.15	0.03	FALSE
cg14214425	0.03	0.09	FALSE
cg14214460	0.09	0.07	FALSE
cg14214635	-0.05	0.01	FALSE
cg14214651	0.27	0.05	FALSE
cg14214685	0.04	0.02	FALSE
cg14214706	0.11	0.03	FALSE
cg14214745	0.01	0.02	FALSE
cg14214797	0.48	0.17	FALSE
cg14214834	0	0.05	FALSE
cg14214856	0.69	0.19	FALSE
cg14214865	-0.03	0.04	FALSE
cg14214914	-0.24	0.04	FALSE
cg14215077	-0.07	0.05	FALSE
cg14215082	-0.02	0.03	FALSE
cg14215088	0.59	0.12	FALSE
cg14215105	0.19	0.1	FALSE
cg14215153	0.04	0.03	FALSE
cg14215186	-0.16	0.03	FALSE
cg14215309	0.87	0.27	FALSE
cg14215310	0.09	0.07	FALSE
cg14215363	0.16	0.05	FALSE
cg14215369	0.35	0.12	FALSE
cg14215464	0.2	0.05	FALSE
cg14215472	0.4	0.04	FALSE
cg14215483	-0.11	0.06	FALSE
cg14215515	0.59	0.13	FALSE
cg14215586	0.26	0.07	FALSE
cg14215625	0.48	0.19	FALSE
cg14215666	0.17	0.13	FALSE
cg14215689	0.13	0.09	FALSE
cg14215702	0.63	0.14	FALSE
cg14215711	0.27	0.13	FALSE
cg14215728	0.08	0.05	FALSE
cg14215748	0.02	0.16	FALSE
cg14215776	0	0.01	FALSE
cg14215786	0.42	0.06	FALSE
cg14215864	-0.19	0.03	FALSE
cg14215970	0.82	0.13	FALSE
cg14216026	0.16	0.09	FALSE
cg14216029	-0.09	0.03	FALSE
cg14216068	-0.08	0.02	FALSE
cg14216142	0.16	0.05	FALSE
cg14216196	-0.11	0.03	FALSE
cg14216201	0.02	0.03	FALSE
cg14216252	-0.01	0.05	FALSE
cg14216285	0.19	0.07	FALSE
cg14216290	0.06	0.25	FALSE
cg14216306	0.05	0.06	FALSE
cg14216331	-0.01	0.06	FALSE
cg14216348	0.16	0.12	FALSE
cg14216630	0.43	0.31	FALSE
cg14216672	0.12	0.02	FALSE
cg14216734	0.03	0.04	FALSE
cg14216870	0.04	0.03	FALSE
cg14216876	0.61	0.06	FALSE
cg14216940	0.66	0.19	FALSE
cg14216997	0.42	0.12	FALSE
cg14217069	0.61	0.23	FALSE
cg14217074	0.05	0.03	FALSE
cg14217091	0.47	0.14	FALSE
cg14217102	0.14	0.02	FALSE
cg14217211	0.32	0.08	FALSE
cg14217248	0.16	0.27	FALSE
cg14217399	0.15	0.03	FALSE
cg14217495	0.57	0.09	FALSE
cg14217534	0.09	0.02	FALSE
cg14217552	0.45	0.14	FALSE
cg14217558	0.38	0.05	FALSE
cg14217589	0.33	0.15	FALSE
cg14217793	0.26	0.06	FALSE
cg14217960	0.2	0.08	FALSE
cg14217990	0.27	0.08	FALSE
cg14218037	0	0.12	FALSE
cg14218042	0.31	0.07	FALSE
cg14218053	-0.1	0.03	FALSE
cg14218089	0.39	0.08	FALSE
cg14218108	-0.08	0.11	FALSE
cg14218223	-0.23	0.04	FALSE
cg14218233	0.04	0.07	FALSE
cg14218269	0.01	0.02	FALSE
cg14218275	0.16	0.04	FALSE
cg14218343	0.05	0.09	FALSE
cg14218435	0.12	0.05	FALSE
cg14218447	0.8	0.17	FALSE
cg14218480	0.52	0.18	FALSE
cg14218481	0.89	0.27	FALSE
cg14218504	0.1	0.02	FALSE
cg14218513	0.03	0.11	FALSE
cg14218542	0.2	0.07	FALSE
cg14218621	0.8	0.15	FALSE
cg14218629	0.58	0.09	FALSE
cg14218747	-0.05	0.04	FALSE
cg14218838	-0.16	0.01	FALSE
cg14218844	0.41	0.1	FALSE
cg14218851	0.98	0.66	FALSE
cg14218861	0.62	0.19	FALSE
cg14218938	0.15	0.06	FALSE
cg14218962	0.44	0.09	FALSE
cg14218974	-0.03	0.03	FALSE
cg14219019	0.45	0.08	FALSE
cg14219044	0.28	0.05	FALSE
cg14219059	-0.21	0.08	FALSE
cg14219115	0.06	0.04	FALSE
cg14219124	0.26	0.16	FALSE
cg14219256	0.21	0.09	FALSE
cg14219262	0.19	0.08	FALSE
cg14219290	0.45	0.18	FALSE
cg14219291	0.04	0.03	FALSE
cg14219442	0.11	0.1	FALSE
cg14219449	0.06	0.04	FALSE
cg14219543	0.78	0.26	FALSE
cg14219562	-0.19	0.04	FALSE
cg14219599	0.25	0.06	FALSE
cg14219620	0.25	0.07	FALSE
cg14219630	0.13	0.02	FALSE
cg14219677	0.01	0.04	FALSE
cg14219681	-0.02	0.1	FALSE
cg14219696	0.01	0.15	FALSE
cg14219752	-0.11	0.03	FALSE
cg14219787	0.7	0.13	FALSE
cg14219812	-0.07	0.04	FALSE
cg14219854	-0.03	0.21	FALSE
cg14219896	0.03	0.07	FALSE
cg14219900	0.21	0.14	FALSE
cg14219918	0.73	0.15	FALSE
cg14219938	0.05	0.07	FALSE
cg14220023	-0.09	0.03	FALSE
cg14220055	-0.13	0.07	FALSE
cg14220081	0.16	0.05	FALSE
cg14220146	-0.07	0.04	FALSE
cg14220170	0.06	0.36	FALSE
cg14220181	0.47	0.06	FALSE
cg14220262	-0.05	0.1	FALSE
cg14220272	-0.07	0.09	FALSE
cg14220277	0.12	0.05	FALSE
cg14220329	-0.02	0.06	FALSE
cg14220394	0.07	0.02	FALSE
cg14220427	-0.2	0.04	FALSE
cg14220537	0.34	0.04	FALSE
cg14220544	0.36	0.03	FALSE
cg14220628	0.24	0.06	FALSE
cg14220634	0.03	0.09	FALSE
cg14220654	0.09	0.06	FALSE
cg14220678	0.73	0.17	FALSE
cg14220722	0.35	0.05	FALSE
cg14220777	-0.05	0.08	FALSE
cg14220887	-0.03	0.14	FALSE
cg14221039	-0.03	0.03	FALSE
cg14221048	0.09	0.06	FALSE
cg14221142	-0.25	0.03	FALSE
cg14221252	0.41	0.18	FALSE
cg14221264	0.06	0.34	FALSE
cg14221460	0.12	0.03	FALSE
cg14221503	0.19	0.05	FALSE
cg14221550	0.78	0.3	FALSE
cg14221598	0.06	0.04	FALSE
cg14221617	0.02	0.07	FALSE
cg14221636	-0.1	0.03	FALSE
cg14221700	0.07	0.16	FALSE
cg14221748	0.07	0.04	FALSE
cg14221766	0.67	0.29	FALSE
cg14221825	0.07	0.04	FALSE
cg14221884	0.04	0.04	FALSE
cg14221939	0.61	0.14	FALSE
cg14222033	0.5	0.16	FALSE
cg14222140	0.31	0.17	FALSE
cg14222141	-0.07	0.04	FALSE
cg14222153	-0.17	0.06	FALSE
cg14222233	0.07	0.03	FALSE
cg14222245	0.89	0.2	FALSE
cg14222275	0.15	0.03	FALSE
cg14222307	-0.07	0.06	FALSE
cg14222314	0.09	0.04	FALSE
cg14222474	0.02	0.05	FALSE
cg14222479	0	0.07	FALSE
cg14222574	0.53	0.14	FALSE
cg14222630	-0.08	0.08	FALSE
cg14222656	0.2	0.07	FALSE
cg14222657	0.16	0.02	FALSE
cg14222679	0.2	0.06	FALSE
cg14222752	0.18	0.13	FALSE
cg14222797	0.75	0.22	FALSE
cg14222879	0.18	0.07	FALSE
cg14222964	0.91	0.52	FALSE
cg14222990	-0.16	0.03	FALSE
cg14223001	0.76	0.18	FALSE
cg14223017	0.5	0.1	FALSE
cg14223053	-0.01	0.07	FALSE
cg14223135	0.67	0.2	FALSE
cg14223181	0.05	0.06	FALSE
cg14223293	0.21	0.12	FALSE
cg14223395	0.12	0.03	FALSE
cg14223444	0.41	0.18	FALSE
cg14223485	-0.04	0.03	FALSE
cg14223579	0.11	0.09	FALSE
cg14223613	0.18	0.02	FALSE
cg14223646	-0.17	0.08	FALSE
cg14223709	0.04	0.08	FALSE
cg14223822	0.73	0.22	FALSE
cg14223856	-0.09	0.05	FALSE
cg14223966	0.73	0.32	FALSE
cg14223995	0.32	0.1	FALSE
cg14224170	0.14	0.09	FALSE
cg14224203	0.48	0.12	FALSE
cg14224313	0.19	0.05	FALSE
cg14224368	0.06	0.03	FALSE
cg14224441	0.02	0.12	FALSE
cg14224444	0.15	0.1	FALSE
cg14224452	-0.03	0.05	FALSE
cg14224481	0.09	0.02	FALSE
cg14224545	-0.15	0.06	FALSE
cg14224566	0.25	0.02	FALSE
cg14224600	0.35	0.2	FALSE
cg14224760	-0.26	0.13	FALSE
cg14224762	0.32	0.06	FALSE
cg14224782	0	0.03	FALSE
cg14224786	0.63	0.12	FALSE
cg14224789	-0.06	0.03	FALSE
cg14224937	0.1	0.03	FALSE
cg14225021	0.2	0.03	FALSE
cg14225031	0.32	0.12	FALSE
cg14225039	0.87	0.2	FALSE
cg14225090	0.12	0.06	FALSE
cg14225146	-0.11	0.03	FALSE
cg14225168	0.52	0.2	FALSE
cg14225195	0.38	0.1	FALSE
cg14225207	0.14	0.02	FALSE
cg14225393	0.05	0.04	FALSE
cg14225485	0.47	0.14	FALSE
cg14225544	0.03	0.05	FALSE
cg14225546	-0.01	0.27	FALSE
cg14225665	0.01	0.05	FALSE
cg14225678	-0.02	0.13	FALSE
cg14225719	0.21	0.07	FALSE
cg14225847	0.81	0.18	FALSE
cg14225868	0.35	0.03	FALSE
cg14225926	0.03	0.08	FALSE
cg14226131	-0.06	0.04	FALSE
cg14226182	0.41	0.17	FALSE
cg14226212	0.23	0.07	FALSE
cg14226472	-0.08	0.41	FALSE
cg14226655	0.51	0.05	FALSE
cg14226678	0.01	0.03	FALSE
cg14226702	0.65	0.24	FALSE
cg14226747	0.07	0.03	FALSE
cg14226755	0.78	0.19	FALSE
cg14226867	-0.23	0.04	FALSE
cg14226929	0.09	0.04	FALSE
cg14227032	0.16	0.05	FALSE
cg14227056	-0.03	0.03	FALSE
cg14227086	0.01	0.07	FALSE
cg14227125	0.27	0.04	FALSE
cg14227418	-0.1	0.03	FALSE
cg14227460	0.48	0.14	FALSE
cg14227486	0.01	0.1	FALSE
cg14227558	0.13	0.1	FALSE
cg14227687	-0.02	0.02	FALSE
cg14227762	0	0.12	FALSE
cg14227773	0.05	0.12	FALSE
cg14227785	0.62	0.1	FALSE
cg14227821	0.36	0.05	FALSE
cg14227911	0.77	0.17	FALSE
cg14227996	0.59	0.1	FALSE
cg14228029	0.63	0.15	FALSE
cg14228146	0.31	0.11	FALSE
cg14228177	-0.09	0.04	FALSE
cg14228238	0.15	0.05	FALSE
cg14228246	0.06	0.03	FALSE
cg14228272	-0.03	0.03	FALSE
cg14228300	0.32	0.21	FALSE
cg14228332	-0.04	0.04	FALSE
cg14228343	-0.05	0.06	FALSE
cg14228452	-0.11	0.04	FALSE
cg14228460	0.34	0.05	FALSE
cg14228592	0.84	0.36	FALSE
cg14228614	0.25	0.15	FALSE
cg14228683	-0.14	0.05	FALSE
cg14228756	0.01	0.05	FALSE
cg14228788	0.03	0.04	FALSE
cg14228812	0.09	0.07	FALSE
cg14228830	0.02	0.1	FALSE
cg14228840	0.21	0.02	FALSE
cg14228885	-0.12	0.04	FALSE
cg14228933	0.67	0.21	FALSE
cg14228980	-0.1	0.03	FALSE
cg14229071	0.01	0.05	FALSE
cg14229247	0.71	0.12	FALSE
cg14229362	0.18	0.05	FALSE
cg14229404	-0.15	0.04	FALSE
cg14229433	0.17	0.11	FALSE
cg14229516	0.04	0.09	FALSE
cg14229611	-0.2	0.03	FALSE
cg14229655	0.16	0.13	FALSE
cg14229668	0.11	0.09	FALSE
cg14229688	-0.12	0.02	FALSE
cg14229702	-0.01	0.02	FALSE
cg14229952	-0.01	0.04	FALSE
cg14230166	0	0.01	FALSE
cg14230238	0.7	0.14	FALSE
cg14230280	0.87	0.2	FALSE
cg14230378	0.77	0.18	FALSE
cg14230390	0.09	0.03	FALSE
cg14230397	0.11	0.06	FALSE
cg14230606	0.79	0.27	FALSE
cg14230647	-0.01	0.05	FALSE
cg14230666	0.4	0.17	FALSE
cg14230685	-0.19	0.04	FALSE
cg14230696	0.2	0.11	FALSE
cg14230719	0.57	0.18	FALSE
cg14230803	0.36	0.24	FALSE
cg14230810	0.02	0.04	FALSE
cg14230859	0.16	0.12	FALSE
cg14230938	0.1	0.05	FALSE
cg14230992	0.53	0.06	FALSE
cg14231270	0.06	0.04	FALSE
cg14231369	0.02	0.09	FALSE
cg14231471	0.26	0.08	FALSE
cg14231523	0.57	0.04	FALSE
cg14231674	0.45	0.09	FALSE
cg14231704	-0.07	0.01	FALSE
cg14231841	0.08	0.03	FALSE
cg14231845	0.05	0.14	FALSE
cg14231871	0.13	0.04	FALSE
cg14231959	0.34	0.17	FALSE
cg14231966	-0.08	0.06	FALSE
cg14231974	0.51	0.08	FALSE
cg14231987	0.03	0.05	FALSE
cg14232082	0.47	0.11	FALSE
cg14232091	0.05	0.09	FALSE
cg14232108	0.63	0.18	FALSE
cg14232128	0.08	0.05	FALSE
cg14232165	0.13	0.11	FALSE
cg14232289	0.11	0.07	FALSE
cg14232358	-0.17	0.04	FALSE
cg14232365	-0.21	0.03	FALSE
cg14232552	-0.24	0.05	FALSE
cg14232643	0.11	0.04	FALSE
cg14232793	0.02	0.09	FALSE
cg14232851	0.63	0.18	FALSE
cg14232870	0.2	0.13	FALSE
cg14232874	0.17	0.09	FALSE
cg14232889	0.15	0.05	FALSE
cg14233050	-0.01	0.05	FALSE
cg14233074	0.2	0.01	FALSE
cg14233354	0.2	0.11	FALSE
cg14233355	0.09	0.03	FALSE
cg14233374	0.11	0.07	FALSE
cg14233507	0.08	0.03	FALSE
cg14233513	-0.13	0.15	FALSE
cg14233568	0.05	0.03	FALSE
cg14233604	-0.06	0.1	FALSE
cg14233644	0.17	0.02	FALSE
cg14233716	-0.17	0.08	FALSE
cg14233720	0.31	0.16	FALSE
cg14233800	-0.19	0.02	FALSE
cg14233821	0.12	0.05	FALSE
cg14233838	0.37	0.2	FALSE
cg14233847	0.52	0.12	FALSE
cg14233850	-0.1	0.21	FALSE
cg14233855	-0.08	0.1	FALSE
cg14233861	-0.13	0.08	FALSE
cg14234083	0.24	0.08	FALSE
cg14234104	-0.03	0.07	FALSE
cg14234105	0.08	0.08	FALSE
cg14234112	0.08	0.03	FALSE
cg14234152	0.38	0.16	FALSE
cg14234176	-0.03	0.05	FALSE
cg14234213	0.01	0.03	FALSE
cg14234302	0.6	0.09	FALSE
cg14234340	0	0.05	FALSE
cg14234406	0.58	0.13	FALSE
cg14234442	-0.03	0.04	FALSE
cg14234510	0.01	0.03	FALSE
cg14234545	0.28	0.11	FALSE
cg14234656	0.07	0.16	FALSE
cg14234694	0.16	0.07	FALSE
cg14234805	-0.01	0.03	FALSE
cg14234898	0.12	0.06	FALSE
cg14234912	0.08	0.06	FALSE
cg14235030	0.67	0.09	FALSE
cg14235129	0.2	0.06	FALSE
cg14235155	-0.12	0.05	FALSE
cg14235271	0.02	0.04	FALSE
cg14235273	0.21	0.1	FALSE
cg14235350	-0.13	0.07	FALSE
cg14235416	0.61	0.06	FALSE
cg14235574	0.61	0.2	FALSE
cg14235676	0.22	0.07	FALSE
cg14235685	0.14	0.02	FALSE
cg14235701	-0.03	0.11	FALSE
cg14235723	0.62	0.19	FALSE
cg14235768	0.37	0.17	FALSE
cg14235783	-0.11	0.02	FALSE
cg14235793	0.28	0.04	FALSE
cg14235800	-0.09	0.04	FALSE
cg14235811	0.49	0.13	FALSE
cg14236011	-0.16	0.16	FALSE
cg14236022	0.44	0.05	FALSE
cg14236118	0.35	0.06	FALSE
cg14236389	0.13	0.03	FALSE
cg14236430	0.28	0.05	FALSE
cg14236443	0.46	0.17	FALSE
cg14236519	-0.19	0.03	FALSE
cg14236524	0.02	0.04	FALSE
cg14236602	-0.01	0.07	FALSE
cg14236618	0.41	0.2	FALSE
cg14236665	-0.02	0.04	FALSE
cg14236735	0.13	0.05	FALSE
cg14236758	0.32	0.2	FALSE
cg14236855	0.09	0.04	FALSE
cg14236955	0.16	0.15	FALSE
cg14236957	0.41	0.11	FALSE
cg14236976	0.48	0.14	FALSE
cg14237025	0.63	0.13	FALSE
cg14237069	-0.03	0.03	FALSE
cg14237147	0.32	0.11	FALSE
cg14237148	0.02	0.04	FALSE
cg14237158	0.22	0.02	FALSE
cg14237189	-0.06	0.03	FALSE
cg14237223	0.06	0.04	FALSE
cg14237301	0.32	0.11	FALSE
cg14237317	0.28	0.01	FALSE
cg14237469	-0.15	0.04	FALSE
cg14237550	0.7	0.11	FALSE
cg14237567	0.02	0.06	FALSE
cg14237711	0.45	0.23	FALSE
cg14237746	0	0.15	FALSE
cg14237749	0.03	0.02	FALSE
cg14237843	0.36	0.02	FALSE
cg14237903	0.12	0.14	FALSE
cg14237930	0.06	0.09	FALSE
cg14237933	0.21	0.11	FALSE
cg14237958	-0.09	0.06	FALSE
cg14238081	0	0.02	FALSE
cg14238325	0.45	0.1	FALSE
cg14238478	0.52	0.02	FALSE
cg14238615	0.09	0.02	FALSE
cg14238622	-0.22	0.03	FALSE
cg14238625	0.81	0.19	FALSE
cg14238662	0.47	0.11	FALSE
cg14238722	0.01	0.03	FALSE
cg14238838	0.01	0.07	FALSE
cg14238891	0.85	0.2	FALSE
cg14238959	0.31	0.07	FALSE
cg14238986	0.17	0.08	FALSE
cg14239111	0.11	0.05	FALSE
cg14239307	0.82	0.27	FALSE
cg14239324	0.01	0.06	FALSE
cg14239329	-0.01	0.03	FALSE
cg14239346	-0.03	0.02	FALSE
cg14239348	0.21	0.11	FALSE
cg14239351	-0.22	0.04	FALSE
cg14239359	0.09	0.09	FALSE
cg14239491	-0.07	0.04	FALSE
cg14239494	-0.2	0.03	FALSE
cg14239497	0.16	0.05	FALSE
cg14239514	0.04	0.05	FALSE
cg14239515	0.18	0.08	FALSE
cg14239530	0.18	0.08	FALSE
cg14239588	0.26	0.11	FALSE
cg14239592	0.66	0.12	FALSE
cg14239618	-0.17	0.06	FALSE
cg14239635	0.18	0.04	FALSE
cg14239655	0.76	0.28	FALSE
cg14239811	0.37	0.06	FALSE
cg14239983	0.3	0.13	FALSE
cg14239986	0.15	0.04	FALSE
cg14240072	-0.16	0.03	FALSE
cg14240098	0.08	0.02	FALSE
cg14240223	0.52	0.13	FALSE
cg14240248	0.04	0.09	FALSE
cg14240300	0.38	0.08	FALSE
cg14240304	0.1	0.05	FALSE
cg14240331	0.15	0.03	FALSE
cg14240353	0.78	0.21	FALSE
cg14240393	0.1	0.09	FALSE
cg14240536	0.06	0.08	FALSE
cg14240634	0.69	0.12	FALSE
cg14240647	0.07	0.05	FALSE
cg14240706	0.12	0.04	FALSE
cg14240723	-0.03	0.04	FALSE
cg14240733	0.34	0.04	FALSE
cg14240735	-0.22	0.02	FALSE
cg14240768	0.75	0.12	FALSE
cg14240790	0.31	0.09	FALSE
cg14240820	-0.15	0.04	FALSE
cg14240963	-0.17	0.03	FALSE
cg14240993	0.35	0.09	FALSE
cg14241045	0.64	0.16	FALSE
cg14241074	0.22	0.06	FALSE
cg14241138	0.02	0.04	FALSE
cg14241323	0.12	0.04	FALSE
cg14241370	0.69	0.17	FALSE
cg14241507	0.31	0.02	FALSE
cg14241609	0.04	0.02	FALSE
cg14241662	0.65	0.19	FALSE
cg14241672	0.15	0.02	FALSE
cg14241731	0.18	0.16	FALSE
cg14241738	0.25	0.03	FALSE
cg14241748	0.99	0.98	FALSE
cg14241810	0.19	0.1	FALSE
cg14241836	0.32	0.12	FALSE
cg14241879	0.09	0.07	FALSE
cg14241894	0.03	0.08	FALSE
cg14242024	-0.07	0.02	FALSE
cg14242042	0.09	0.02	FALSE
cg14242091	-0.08	0.11	FALSE
cg14242207	0.39	0.1	FALSE
cg14242246	0.89	0.28	FALSE
cg14242269	0.14	0.08	FALSE
cg14242292	-0.11	0.04	FALSE
cg14242359	0.06	0.04	FALSE
cg14242526	-0.02	0.1	FALSE
cg14242528	0.25	0.04	FALSE
cg14242532	0.1	0.11	FALSE
cg14242557	0.93	0.32	FALSE
cg14242680	0.71	0.17	FALSE
cg14242696	0.43	0.17	FALSE
cg14242714	0.03	0.03	FALSE
cg14242735	0.29	0.08	FALSE
cg14242771	-0.2	0.06	FALSE
cg14242895	0.53	0.12	FALSE
cg14242928	0.82	0.17	TRUE
cg14242936	0.35	0.19	FALSE
cg14242958	0.34	0.05	FALSE
cg14243209	-0.2	0.04	FALSE
cg14243299	0.35	0.03	FALSE
cg14243323	0.28	0.03	FALSE
cg14243481	0.31	0.08	FALSE
cg14243496	-0.17	0.04	FALSE
cg14243623	0.02	0.06	FALSE
cg14243741	0.1	0.08	FALSE
cg14243778	0.44	0.18	FALSE
cg14243817	0.69	0.2	FALSE
cg14243973	0.02	0.05	FALSE
cg14244013	0.37	0.13	FALSE
cg14244360	-0.02	0.05	FALSE
cg14244402	0.1	0.2	FALSE
cg14244439	0.38	0.19	FALSE
cg14244493	0.13	0.06	FALSE
cg14244577	0.5	0.16	FALSE
cg14244636	0.28	0.11	FALSE
cg14244648	-0.16	0.03	FALSE
cg14244674	-0.03	0.05	FALSE
cg14244739	-0.01	0.04	FALSE
cg14244793	-0.01	0.04	FALSE
cg14244887	0.07	0.04	FALSE
cg14244915	-0.19	0.03	FALSE
cg14244963	0.29	0.02	FALSE
cg14245120	0.13	0.09	FALSE
cg14245135	0.3	0.09	FALSE
cg14245185	0.67	0.11	FALSE
cg14245216	0.02	0.05	FALSE
cg14245228	0.54	0.06	FALSE
cg14245235	-0.08	0.05	FALSE
cg14245309	0.08	0.04	FALSE
cg14245347	0.92	0.57	FALSE
cg14245356	0.11	0.09	FALSE
cg14245471	-0.02	0.01	FALSE
cg14245548	0.23	0.18	FALSE
cg14245791	-0.24	0.12	FALSE
cg14245804	0.24	0.17	FALSE
cg14245836	0.44	0.03	FALSE
cg14245898	0.87	0.33	FALSE
cg14245910	0.01	0.03	FALSE
cg14245947	-0.09	0.03	FALSE
cg14246204	0.13	0.02	FALSE
cg14246227	-0.12	0.04	FALSE
cg14246335	0.18	0.08	FALSE
cg14246568	0.69	0.08	FALSE
cg14246617	0.32	0.06	FALSE
cg14246661	-0.13	0.08	FALSE
cg14246703	0.36	0.1	FALSE
cg14246859	0.73	0.04	FALSE
cg14246940	0.68	0.14	FALSE
cg14247008	0.71	0.19	FALSE
cg14247055	0.45	0.12	FALSE
cg14247222	-0.07	0.03	FALSE
cg14247287	0.24	0.06	FALSE
cg14247318	0.14	0.04	FALSE
cg14247325	-0.01	0.12	FALSE
cg14247332	0.44	0.08	FALSE
cg14247444	0.02	0.02	FALSE
cg14247459	-0.03	0.03	FALSE
cg14247476	-0.04	0.04	FALSE
cg14247588	-0.08	0.05	FALSE
cg14247635	0.41	0.07	FALSE
cg14248017	0.09	0.1	FALSE
cg14248031	0.72	0.13	FALSE
cg14248106	0.14	0.05	FALSE
cg14248188	0.08	0.03	FALSE
cg14248352	-0.13	0.05	FALSE
cg14248360	-0.16	0.03	FALSE
cg14248367	0.46	0.08	FALSE
cg14248369	0.47	0.11	FALSE
cg14248370	0.12	0.02	FALSE
cg14248429	-0.24	0.04	FALSE
cg14248553	0.1	0.03	FALSE
cg14248584	0.09	0.08	FALSE
cg14248598	0.6	0.08	FALSE
cg14248680	-0.12	0.11	FALSE
cg14248715	0.3	0.07	FALSE
cg14248717	0.35	0.08	FALSE
cg14248734	0.12	0.04	FALSE
cg14248981	-0.09	0.05	FALSE
cg14249008	-0.17	0.02	FALSE
cg14249078	0.16	0.08	FALSE
cg14249120	0.25	0.07	FALSE
cg14249147	0.8	0.14	FALSE
cg14249148	0.37	0.11	FALSE
cg14249155	0.23	0.06	FALSE
cg14249174	0.2	0.23	FALSE
cg14249227	0.24	0.06	FALSE
cg14249266	0.05	0.06	FALSE
cg14249348	0.35	0.15	FALSE
cg14249528	-0.09	0.04	FALSE
cg14249564	0.33	0.06	FALSE
cg14249808	-0.35	0.07	FALSE
cg14249856	0.37	0.02	FALSE
cg14249872	0.41	0.05	FALSE
cg14249876	0.52	0.09	FALSE
cg14249877	-0.22	0.04	FALSE
cg14249922	0.23	0.16	FALSE
cg14250028	-0.05	0.05	FALSE
cg14250048	0.67	0.08	FALSE
cg14250054	0.08	0.07	FALSE
cg14250074	0.14	0.03	FALSE
cg14250089	-0.14	0.04	FALSE
cg14250130	0.45	0.31	FALSE
cg14250138	0.32	0.21	FALSE
cg14250206	-0.01	0.05	FALSE
cg14250251	0.09	0.06	FALSE
cg14250274	-0.07	0.11	FALSE
cg14250336	0.08	0.05	FALSE
cg14250427	0.19	0.05	FALSE
cg14250450	0.87	0.26	FALSE
cg14250600	-0.09	0.03	FALSE
cg14250740	0.3	0.23	FALSE
cg14250833	0.44	0.05	FALSE
cg14250838	0.11	0.12	FALSE
cg14250846	0	0.07	FALSE
cg14250881	0.48	0.07	FALSE
cg14250937	-0.05	0.04	FALSE
cg14250961	-0.15	0.03	FALSE
cg14250984	0.27	0.12	FALSE
cg14250997	0.47	0.08	FALSE
cg14251005	0.45	0.06	FALSE
cg14251173	-0.04	0.04	FALSE
cg14251216	0.09	0.08	FALSE
cg14251267	0.9	0.24	FALSE
cg14251385	-0.13	0.03	FALSE
cg14251405	0.63	0.09	FALSE
cg14251471	-0.06	0.06	FALSE
cg14251512	-0.11	0.09	FALSE
cg14251555	-0.12	0.04	FALSE
cg14251596	-0.02	0.03	FALSE
cg14251622	0.22	0.05	FALSE
cg14251734	0.74	0.24	FALSE
cg14251777	0.13	0.04	FALSE
cg14251805	0.35	0.05	FALSE
cg14251870	0.09	0.04	FALSE
cg14251936	0	0.05	FALSE
cg14251964	-0.14	0.05	FALSE
cg14252008	0.57	0.44	FALSE
cg14252141	0.47	0.1	FALSE
cg14252148	0.14	0.03	FALSE
cg14252164	-0.03	0.04	FALSE
cg14252211	-0.09	0.02	FALSE
cg14252222	0.31	0.04	FALSE
cg14252236	0.18	0.08	FALSE
cg14252237	0.98	0.42	FALSE
cg14252279	0.43	0.08	FALSE
cg14252395	0.14	0.06	FALSE
cg14252486	0.27	0.05	FALSE
cg14252488	-0.01	0.09	FALSE
cg14252492	0.39	0.12	FALSE
cg14252502	0.54	0.11	FALSE
cg14252519	0.49	0.16	FALSE
cg14252569	-0.2	0.04	FALSE
cg14252602	0.95	0.21	FALSE
cg14252617	-0.1	0.04	FALSE
cg14252850	-0.03	0.07	FALSE
cg14252944	0.25	0.05	FALSE
cg14252954	0.21	0.01	FALSE
cg14252998	-0.2	0.03	FALSE
cg14253035	0.02	0.05	FALSE
cg14253096	0.45	0.12	FALSE
cg14253327	0.74	0.32	FALSE
cg14253388	0.56	0.12	FALSE
cg14253461	0.07	0.04	FALSE
cg14253596	0.57	0.13	FALSE
cg14253605	0.2	0.04	FALSE
cg14253635	-0.02	0.04	FALSE
cg14253670	0.76	0.13	FALSE
cg14253677	0.08	0.05	FALSE
cg14253848	0.11	0.06	FALSE
cg14253896	-0.02	0.05	FALSE
cg14253899	0.02	0.03	FALSE
cg14253932	0.13	0.02	FALSE
cg14253939	0.37	0.1	FALSE
cg14253951	0.29	0.04	FALSE
cg14254080	0.41	0.19	FALSE
cg14254126	0.34	0.1	FALSE
cg14254273	-0.02	0.14	FALSE
cg14254380	0.06	0.03	FALSE
cg14254396	0.1	0.07	FALSE
cg14254419	0.33	0.03	FALSE
cg14254422	0.24	0.06	FALSE
cg14254433	0.93	0.26	FALSE
cg14254480	-0.05	0.05	FALSE
cg14254534	0.36	0.1	FALSE
cg14254562	0.39	0.05	FALSE
cg14254668	0.01	0.03	FALSE
cg14254720	0.27	0.15	FALSE
cg14254745	0.68	0.22	FALSE
cg14254748	0.32	0.49	FALSE
cg14254767	0.38	0.09	FALSE
cg14254852	0.09	0.03	FALSE
cg14254853	0.1	0.02	FALSE
cg14254867	0	0.03	FALSE
cg14254918	0.38	0.06	FALSE
cg14254966	0	0.03	FALSE
cg14254999	0.17	0.11	FALSE
cg14255062	0.72	0.2	FALSE
cg14255076	-0.09	0.05	FALSE
cg14255089	0.27	0.03	FALSE
cg14255103	0.27	0.05	FALSE
cg14255158	0.04	0.02	FALSE
cg14255177	0.03	0.05	FALSE
cg14255238	-0.07	0.01	FALSE
cg14255243	-0.05	0.04	FALSE
cg14255256	0.57	0.16	FALSE
cg14255337	0.23	0.18	FALSE
cg14255396	-0.03	0.03	FALSE
cg14255417	-0.1	0.06	FALSE
cg14255426	-0.11	0.04	FALSE
cg14255471	0.29	0.08	FALSE
cg14255562	-0.01	0.05	FALSE
cg14255644	0.76	0.23	FALSE
cg14255655	0.03	0.05	FALSE
cg14255700	0.07	0.03	FALSE
cg14255751	0.4	0.02	FALSE
cg14255768	0.32	0.09	FALSE
cg14255824	0.62	0.18	FALSE
cg14255981	0.12	0.05	FALSE
cg14256008	0.05	0.07	FALSE
cg14256022	0.15	0.07	FALSE
cg14256028	0.53	0.1	FALSE
cg14256102	0.52	0.12	FALSE
cg14256136	-0.1	0.06	FALSE
cg14256180	-0.05	0.03	FALSE
cg14256234	0.01	0.03	FALSE
cg14256386	0.16	0.02	FALSE
cg14256396	0.26	0.04	FALSE
cg14256493	0.07	0.06	FALSE
cg14256511	0.08	0.04	FALSE
cg14256568	0.56	0.03	FALSE
cg14256587	0.32	0.1	FALSE
cg14256643	0.04	0.03	FALSE
cg14256699	0.13	0.05	FALSE
cg14256726	-0.16	0.03	FALSE
cg14256814	0.24	0.02	FALSE
cg14256840	0.2	0.09	FALSE
cg14256968	0.33	0.1	FALSE
cg14256977	0.17	0.04	FALSE
cg14256983	0.26	0.11	FALSE
cg14257107	0.06	0.1	FALSE
cg14257263	0	0.07	FALSE
cg14257319	-0.18	0.03	FALSE
cg14257369	0.14	0.05	FALSE
cg14257396	0	0.11	FALSE
cg14257429	0.51	0.15	FALSE
cg14257435	0.51	0.16	FALSE
cg14257449	-0.03	0.05	FALSE
cg14257519	-0.05	0.12	FALSE
cg14257543	0.1	0.08	FALSE
cg14257593	0.21	0.03	FALSE
cg14257656	0.22	0.06	FALSE
cg14257676	0.33	0.07	FALSE
cg14257773	-0.02	0.08	FALSE
cg14257814	-0.03	0.07	FALSE
cg14257907	0.37	0.3	FALSE
cg14258031	0.24	0.09	FALSE
