## Supplementary Tables S1-S22 for "Human genomic regions of systemic interindividual epigenetic variation are implicated in neurodevelopmental and metabolic disorders" (part 17 of 22)

### Sheet: S22 (continued)
Probe ID	ICC	IIR2-98%	CoRSIV Probe
cg14258078	0.14	0.08	FALSE
cg14258107	-0.16	0.08	FALSE
cg14258154	-0.04	0.04	FALSE
cg14258236	0.02	0.04	FALSE
cg14258243	0.09	0.05	FALSE
cg14258250	0.03	0.04	FALSE
cg14258285	-0.03	0.05	FALSE
cg14258329	-0.05	0.04	FALSE
cg14258341	0.04	0.06	FALSE
cg14258366	0.11	0.02	FALSE
cg14258418	-0.08	0.05	FALSE
cg14258501	0.38	0.2	FALSE
cg14258504	-0.09	0.1	FALSE
cg14258555	0.06	0.02	FALSE
cg14258595	0.11	0.03	FALSE
cg14258623	0.17	0.06	FALSE
cg14258675	0.15	0.03	FALSE
cg14258756	0.08	0.09	FALSE
cg14258853	0.19	0.08	FALSE
cg14258857	0.1	0.01	FALSE
cg14258877	0.1	0.04	FALSE
cg14258935	-0.19	0.01	FALSE
cg14258951	-0.13	0.03	FALSE
cg14258980	0.59	0.13	FALSE
cg14259001	0.09	0.31	FALSE
cg14259096	0.64	0.17	FALSE
cg14259179	0.22	0.06	FALSE
cg14259326	0.22	0.08	FALSE
cg14259466	0.42	0.14	FALSE
cg14259520	0.12	0.04	FALSE
cg14259556	0.74	0.2	FALSE
cg14259594	0.6	0.18	FALSE
cg14259716	-0.05	0.04	FALSE
cg14259755	-0.08	0.09	FALSE
cg14259893	0.23	0.08	FALSE
cg14260002	0.01	0.04	FALSE
cg14260004	-0.18	0.03	FALSE
cg14260073	0.52	0.13	FALSE
cg14260083	0.16	0.21	FALSE
cg14260162	0.15	0.08	FALSE
cg14260169	0.27	0.3	FALSE
cg14260218	0	0.02	FALSE
cg14260355	0.15	0.03	FALSE
cg14260377	0.62	0.13	FALSE
cg14260418	-0.18	0.03	FALSE
cg14260458	0.42	0.1	FALSE
cg14260485	0.23	0.02	FALSE
cg14260521	0.72	0.35	FALSE
cg14260522	0.58	0.65	FALSE
cg14260530	0.61	0.12	FALSE
cg14260630	-0.04	0.03	FALSE
cg14260643	0.29	0.13	FALSE
cg14260695	0.28	0.11	FALSE
cg14260709	0.12	0.04	FALSE
cg14260773	0.53	0.29	FALSE
cg14260889	-0.09	0.04	FALSE
cg14260998	-0.08	0.05	FALSE
cg14261271	0.36	0.1	FALSE
cg14261272	0.05	0.1	FALSE
cg14261395	0.49	0.13	FALSE
cg14261401	0.77	0.13	FALSE
cg14261472	0.12	0.04	FALSE
cg14261474	-0.05	0.07	FALSE
cg14261542	0.7	0.13	FALSE
cg14261652	0.14	0.05	FALSE
cg14261780	-0.08	0.14	FALSE
cg14261785	-0.13	0.03	FALSE
cg14261840	0.36	0.08	FALSE
cg14261863	-0.09	0.23	FALSE
cg14261875	0.2	0.06	FALSE
cg14261943	0.45	0.08	FALSE
cg14262023	-0.2	0.08	FALSE
cg14262027	0.06	0.07	FALSE
cg14262035	-0.04	0.03	FALSE
cg14262374	-0.01	0.03	FALSE
cg14262432	0.05	0.03	FALSE
cg14262433	-0.19	0.03	FALSE
cg14262439	0.26	0.02	FALSE
cg14262490	-0.05	0.02	FALSE
cg14262570	0	0.04	FALSE
cg14262678	0.51	0.02	FALSE
cg14262681	0.45	0.09	FALSE
cg14262716	-0.01	0.09	FALSE
cg14262740	0.9	0.33	FALSE
cg14262937	0.71	0.13	FALSE
cg14262955	0.41	0.17	FALSE
cg14263021	0.09	0.06	FALSE
cg14263070	0.37	0.1	FALSE
cg14263093	0.04	0.03	FALSE
cg14263098	-0.08	0.09	FALSE
cg14263118	0.21	0.08	FALSE
cg14263171	-0.05	0.08	FALSE
cg14263176	0.29	0.09	FALSE
cg14263222	0.12	0.06	FALSE
cg14263244	0.27	0.11	FALSE
cg14263345	-0.1	0.03	FALSE
cg14263351	0.2	0.07	FALSE
cg14263391	0.57	0.18	FALSE
cg14263426	0.03	0.03	FALSE
cg14263518	-0.2	0.03	FALSE
cg14263553	-0.02	0.03	FALSE
cg14263575	0.19	0.04	FALSE
cg14263628	-0.15	0.04	FALSE
cg14263779	0.2	0.05	FALSE
cg14263942	0.15	0.02	FALSE
cg14263969	0.03	0.03	FALSE
cg14263972	0.34	0.19	FALSE
cg14264023	0.68	0.13	FALSE
cg14264079	0.39	0.08	FALSE
cg14264119	0.44	0.06	FALSE
cg14264194	0.82	0.22	FALSE
cg14264316	0.51	0.18	FALSE
cg14264380	-0.09	0.01	FALSE
cg14264489	0.17	0.07	FALSE
cg14264496	0.69	0.25	FALSE
cg14264556	-0.05	0.06	FALSE
cg14264571	0.06	0.04	FALSE
cg14264678	0.07	0.03	FALSE
cg14264768	0.02	0.05	FALSE
cg14264773	0.14	0.03	FALSE
cg14264793	-0.12	0.05	FALSE
cg14264795	0.66	0.17	FALSE
cg14264901	0.06	0.06	FALSE
cg14264910	0.45	0.1	FALSE
cg14264994	-0.07	0.03	FALSE
cg14265033	0.09	0.1	FALSE
cg14265043	-0.13	0.04	FALSE
cg14265068	0.4	0.1	FALSE
cg14265075	0.16	0.07	FALSE
cg14265145	-0.06	0.03	FALSE
cg14265180	0.32	0.11	FALSE
cg14265220	-0.11	0.04	FALSE
cg14265254	0.07	0.04	FALSE
cg14265502	0.85	0.21	FALSE
cg14265537	0.06	0.11	FALSE
cg14265554	0.24	0.03	FALSE
cg14265650	0.12	0.03	FALSE
cg14265670	0.12	0.03	FALSE
cg14265704	0.69	0.16	FALSE
cg14265709	0.29	0.35	FALSE
cg14265813	0.46	0.44	FALSE
cg14265823	0.37	0.12	FALSE
cg14265868	-0.03	0.03	FALSE
cg14265927	-0.16	0.05	FALSE
cg14265936	0.55	0.07	FALSE
cg14266050	0.4	0.07	FALSE
cg14266156	0.54	0.12	FALSE
cg14266237	0.85	0.29	FALSE
cg14266248	0.49	0.12	FALSE
cg14266251	0.18	0.04	FALSE
cg14266287	0.25	0.03	FALSE
cg14266410	0.03	0.08	FALSE
cg14266436	-0.1	0.03	FALSE
cg14266452	0.34	0.08	FALSE
cg14266527	-0.09	0.03	FALSE
cg14266586	0.46	0.05	FALSE
cg14266611	-0.06	0.07	FALSE
cg14266722	0.43	0.07	FALSE
cg14266770	0.48	0.24	FALSE
cg14266837	0.36	0.05	FALSE
cg14266859	0.22	0.08	FALSE
cg14266862	0.19	0.06	FALSE
cg14266927	-0.02	0.04	FALSE
cg14266952	-0.04	0.04	FALSE
cg14266999	0.4	0.16	FALSE
cg14267095	0.44	0.09	FALSE
cg14267099	0.6	0.08	FALSE
cg14267151	0.26	0.08	FALSE
cg14267222	0.07	0.07	FALSE
cg14267263	0.13	0.05	FALSE
cg14267284	0.13	0.03	FALSE
cg14267525	0.6	0.07	FALSE
cg14267542	0.18	0.09	FALSE
cg14267551	0.16	0.05	FALSE
cg14267645	0.03	0.05	FALSE
cg14267667	0.32	0.06	FALSE
cg14267671	0.32	0.09	FALSE
cg14267754	-0.01	0.07	FALSE
cg14267777	-0.01	0.03	FALSE
cg14267780	0.68	0.21	FALSE
cg14267811	0.55	0.07	FALSE
cg14267862	0.35	0.09	FALSE
cg14268019	-0.01	0.03	FALSE
cg14268020	0.64	0.21	FALSE
cg14268120	0.07	0.05	FALSE
cg14268194	-0.06	0.14	FALSE
cg14268200	-0.05	0.04	FALSE
cg14268223	0.69	0.12	FALSE
cg14268226	0.14	0.12	FALSE
cg14268436	0.5	0.06	FALSE
cg14268506	0.12	0.05	FALSE
cg14268557	0.4	0.28	FALSE
cg14268714	-0.03	0.04	FALSE
cg14268958	-0.11	0.05	FALSE
cg14269021	-0.05	0.05	FALSE
cg14269083	0.03	0.09	FALSE
cg14269191	0.26	0.06	FALSE
cg14269223	0	0.03	FALSE
cg14269510	0.04	0.22	FALSE
cg14269514	0.27	0.02	FALSE
cg14269525	0.09	0.07	FALSE
cg14269605	0.07	0.12	FALSE
cg14269716	0.6	0.18	FALSE
cg14269807	0.64	0.15	FALSE
cg14269813	0.41	0.16	FALSE
cg14269918	0.14	0.08	FALSE
cg14269973	0.62	0.18	FALSE
cg14270073	0.28	0.06	FALSE
cg14270193	0.44	0.07	FALSE
cg14270220	0.27	0.04	FALSE
cg14270292	0.42	0.09	FALSE
cg14270293	0.1	0.08	FALSE
cg14270302	0.51	0.17	FALSE
cg14270346	0.22	0.06	FALSE
cg14270434	0.51	0.27	FALSE
cg14270556	0.09	0.15	FALSE
cg14270562	0.05	0.03	FALSE
cg14270581	0.18	0.07	FALSE
cg14270590	0.59	0.36	FALSE
cg14270650	0.54	0.07	FALSE
cg14270687	0.69	0.18	FALSE
cg14270725	0.7	0.2	FALSE
cg14270760	0.11	0.08	FALSE
cg14270789	-0.08	0.03	FALSE
cg14270890	0.1	0.04	FALSE
cg14270989	0.27	0.13	FALSE
cg14271023	0.96	0.34	FALSE
cg14271085	0.45	0.12	FALSE
cg14271150	0.04	0.06	FALSE
cg14271231	0.17	0.03	FALSE
cg14271400	0.16	0.02	FALSE
cg14271438	0.16	0.03	FALSE
cg14271499	0.02	0.02	FALSE
cg14271505	0.07	0.03	FALSE
cg14271531	0.27	0.1	FALSE
cg14271651	0.26	0.06	FALSE
cg14271665	-0.03	0.04	FALSE
cg14271690	0.12	0.04	FALSE
cg14271713	0.46	0.05	FALSE
cg14271729	0.55	0.2	FALSE
cg14271908	0.03	0.04	FALSE
cg14272049	0.7	0.16	FALSE
cg14272068	0.17	0.02	FALSE
cg14272073	0.04	0.04	FALSE
cg14272075	0.46	0.25	FALSE
cg14272175	0.22	0.05	FALSE
cg14272275	0.08	0.05	FALSE
cg14272338	0.02	0.02	FALSE
cg14272438	-0.05	0.03	FALSE
cg14272573	-0.25	0.03	FALSE
cg14272706	-0.18	0.04	FALSE
cg14272822	-0.09	0.03	FALSE
cg14272860	0.37	0.04	FALSE
cg14272935	0.72	0.13	FALSE
cg14273027	0.7	0.29	FALSE
cg14273031	0.15	0.07	FALSE
cg14273093	0.06	0.01	FALSE
cg14273126	0.51	0.12	FALSE
cg14273450	0.52	0.17	FALSE
cg14273607	-0.17	0.05	FALSE
cg14273620	-0.01	0.04	FALSE
cg14273822	0	0.04	FALSE
cg14273883	0.27	0.04	FALSE
cg14274019	0.34	0.06	FALSE
cg14274249	0.31	0.07	FALSE
cg14274542	0.06	0.08	FALSE
cg14274609	0	0.62	FALSE
cg14274621	0.62	0.12	FALSE
cg14274665	-0.01	0.05	FALSE
cg14274759	-0.18	0.02	FALSE
cg14274895	-0.02	0.01	FALSE
cg14274989	-0.07	0.05	FALSE
cg14274991	-0.03	0.04	FALSE
cg14275095	0.14	0.04	FALSE
cg14275127	0.21	0.02	FALSE
cg14275235	-0.04	0.05	FALSE
cg14275273	-0.01	0.05	FALSE
cg14275281	0.28	0.07	FALSE
cg14275340	0.47	0.12	FALSE
cg14275354	-0.07	0.05	FALSE
cg14275445	0.16	0.06	FALSE
cg14275457	0.27	0.02	FALSE
cg14275511	0.18	0.11	FALSE
cg14275576	0.11	0.03	FALSE
cg14275593	0.56	0.16	FALSE
cg14275626	0.1	0.05	FALSE
cg14275693	-0.01	0.03	FALSE
cg14275738	0.61	0.08	FALSE
cg14275779	-0.05	0.04	FALSE
cg14275836	0.07	0.05	FALSE
cg14275845	0.24	0.04	FALSE
cg14275880	-0.06	0.07	FALSE
cg14275946	0.85	0.28	FALSE
cg14275952	0.2	0.06	FALSE
cg14276006	0.09	0.08	FALSE
cg14276025	0.16	0.02	FALSE
cg14276027	-0.03	0.06	FALSE
cg14276083	0.88	0.17	FALSE
cg14276120	-0.03	0.05	FALSE
cg14276125	0.27	0.21	FALSE
cg14276242	0.02	0.03	FALSE
cg14276258	0.76	0.05	FALSE
cg14276286	0.36	0.07	FALSE
cg14276323	-0.02	0.16	FALSE
cg14276379	0.42	0.29	FALSE
cg14276435	-0.07	0.03	FALSE
cg14276467	0.23	0.03	FALSE
cg14276488	0.22	0.05	FALSE
cg14276515	0.2	0.07	FALSE
cg14276557	0.51	0.24	FALSE
cg14276584	0.19	0.26	FALSE
cg14276591	-0.03	0.04	FALSE
cg14276592	0	0.01	FALSE
cg14276619	0.18	0.04	FALSE
cg14276698	-0.07	0.04	FALSE
cg14276772	-0.12	0.07	FALSE
cg14276794	-0.05	0.05	FALSE
cg14276973	-0.01	0.18	FALSE
cg14277057	0.65	0.14	FALSE
cg14277260	-0.1	0.06	FALSE
cg14277298	-0.03	0.1	FALSE
cg14277392	0.4	0.05	FALSE
cg14277403	0.38	0.12	FALSE
cg14277543	0.09	0.14	FALSE
cg14277606	0.12	0.06	FALSE
cg14277677	0.1	0.07	FALSE
cg14277764	0.19	0.08	FALSE
cg14277848	0.41	0.11	FALSE
cg14277917	0.16	0.03	FALSE
cg14277923	0.83	0.23	FALSE
cg14277925	-0.01	0.2	FALSE
cg14277989	0.23	0.13	FALSE
cg14278057	0.11	0.16	FALSE
cg14278073	0.07	0.04	FALSE
cg14278148	0.29	0.11	FALSE
cg14278260	0.15	0.06	FALSE
cg14278300	0.29	0.13	FALSE
cg14278321	0.2	0.13	FALSE
cg14278501	0.37	0.36	FALSE
cg14278534	0.06	0.02	FALSE
cg14278575	0.12	0.03	FALSE
cg14278612	0.03	0.09	FALSE
cg14278666	-0.04	0.03	FALSE
cg14278853	0.4	0.09	FALSE
cg14278893	0.28	0.03	FALSE
cg14279007	0.42	0.07	FALSE
cg14279121	0.2	0.05	FALSE
cg14279151	0.26	0.04	FALSE
cg14279186	0.65	0.11	FALSE
cg14279205	-0.2	0.06	FALSE
cg14279307	0.6	0.1	FALSE
cg14279345	0.06	0.09	FALSE
cg14279361	0.94	0.65	FALSE
cg14279416	0.21	0.18	FALSE
cg14279439	-0.01	0.42	FALSE
cg14279528	0.04	0.1	FALSE
cg14279650	-0.04	0.1	FALSE
cg14279702	0.18	0.03	FALSE
cg14279792	0.15	0.07	FALSE
cg14279825	0.18	0.06	FALSE
cg14279842	0.03	0.04	FALSE
cg14279856	0.05	0.16	FALSE
cg14279898	0.74	0.13	FALSE
cg14279899	0.11	0.03	FALSE
cg14279997	-0.13	0.05	FALSE
cg14280171	-0.04	0.05	FALSE
cg14280181	0.89	0.47	FALSE
cg14280283	-0.16	0.01	FALSE
cg14280330	-0.13	0.07	FALSE
cg14280377	-0.13	0.03	FALSE
cg14280409	0.05	0.04	FALSE
cg14280424	0.15	0.05	FALSE
cg14280466	0.03	0.04	FALSE
cg14280533	0.3	0.07	FALSE
cg14280569	-0.13	0.03	FALSE
cg14280576	-0.08	0.02	FALSE
cg14280580	0.02	0.06	FALSE
cg14280583	0.07	0.06	FALSE
cg14280627	0.34	0.12	FALSE
cg14280658	0.26	0.07	FALSE
cg14280905	0.32	0.31	FALSE
cg14280947	-0.06	0.05	FALSE
cg14280964	0.24	0.06	FALSE
cg14281039	0.07	0.07	FALSE
cg14281087	-0.09	0.05	FALSE
cg14281092	0	0.03	FALSE
cg14281144	0.07	0.04	FALSE
cg14281160	0.1	0.08	FALSE
cg14281165	0.03	0.09	FALSE
cg14281210	0.1	0.02	FALSE
cg14281264	0.15	0.06	FALSE
cg14281535	0.08	0.04	FALSE
cg14281591	0.19	0.33	FALSE
cg14281612	0.2	0.08	FALSE
cg14281646	0.54	0.09	FALSE
cg14281756	-0.07	0.03	FALSE
cg14281821	0.01	0.09	FALSE
cg14281922	0.19	0.04	FALSE
cg14282004	0.01	0.04	FALSE
cg14282050	-0.03	0.06	FALSE
cg14282087	0.31	0.02	FALSE
cg14282137	0.44	0.05	FALSE
cg14282158	-0.03	0.03	FALSE
cg14282168	-0.1	0.03	FALSE
cg14282170	0	0.03	FALSE
cg14282180	0.14	0.03	FALSE
cg14282182	-0.1	0.03	FALSE
cg14282207	-0.2	0.1	FALSE
cg14282215	0.02	0.06	FALSE
cg14282221	0.34	0.15	FALSE
cg14282280	0.04	0.05	FALSE
cg14282304	0.1	0.06	FALSE
cg14282375	0.1	0.05	FALSE
cg14282406	0.38	0.04	FALSE
cg14282407	0.35	0.09	FALSE
cg14282440	0.39	0.05	FALSE
cg14282508	0.32	0.07	FALSE
cg14282528	-0.03	0.06	FALSE
cg14282531	0.17	0.04	FALSE
cg14282596	-0.02	0.02	FALSE
cg14282612	-0.13	0.04	FALSE
cg14282634	-0.08	0.04	FALSE
cg14282656	-0.17	0.04	FALSE
cg14282798	0.02	0.04	FALSE
cg14282850	0.72	0.23	FALSE
cg14282925	-0.02	0.03	FALSE
cg14282937	-0.02	0.02	FALSE
cg14282941	0.03	0.03	FALSE
cg14283059	0.24	0.03	FALSE
cg14283082	0.78	0.2	FALSE
cg14283099	0.33	0.06	FALSE
cg14283140	0.4	0.08	FALSE
cg14283194	0.04	0.02	FALSE
cg14283299	-0.03	0.03	FALSE
cg14283328	0.87	0.27	FALSE
cg14283380	-0.17	0.03	FALSE
cg14283381	0.09	0.02	FALSE
cg14283454	0.58	0.12	FALSE
cg14283475	0.23	0.1	FALSE
cg14283480	-0.03	0.33	FALSE
cg14283497	-0.06	0.04	FALSE
cg14283569	0.12	0.04	FALSE
cg14283602	0	0.03	FALSE
cg14283647	-0.11	0.03	FALSE
cg14283649	-0.01	0.05	FALSE
cg14283710	0.39	0.07	FALSE
cg14283758	0.54	0.25	FALSE
cg14283783	0.52	0.21	FALSE
cg14283784	0.07	0.06	FALSE
cg14283802	0.26	0.07	FALSE
cg14283887	0.46	0.05	FALSE
cg14283922	0.07	0.04	FALSE
cg14283939	-0.08	0.04	FALSE
cg14283944	0.18	0.07	FALSE
cg14283968	0.32	0.06	FALSE
cg14283978	0.57	0.13	FALSE
cg14284050	0.39	0.06	FALSE
cg14284055	0.59	0.07	FALSE
cg14284187	-0.06	0.06	FALSE
cg14284211	0.56	0.13	FALSE
cg14284257	0.37	0.06	FALSE
cg14284289	0.4	0.02	FALSE
cg14284394	-0.06	0.06	FALSE
cg14284404	0.51	0.06	FALSE
cg14284424	0.19	0.18	FALSE
cg14284469	0.03	0.06	FALSE
cg14284506	-0.01	0.05	FALSE
cg14284588	0.07	0.06	FALSE
cg14284618	0.02	0.04	FALSE
cg14284630	0.24	0.19	FALSE
cg14284643	0.26	0.02	FALSE
cg14284689	-0.2	0.04	FALSE
cg14284759	-0.15	0.06	FALSE
cg14284797	-0.16	0.03	FALSE
cg14284805	-0.18	0.03	FALSE
cg14284809	0.01	0.05	FALSE
cg14284824	0.27	0.09	FALSE
cg14284889	0.19	0.02	FALSE
cg14284907	0.06	0.05	FALSE
cg14284925	0.14	0.06	FALSE
cg14284952	0.61	0.16	FALSE
cg14285012	0.18	0.04	FALSE
cg14285013	-0.04	0.07	FALSE
cg14285050	0.54	0.09	FALSE
cg14285142	0.02	0.05	FALSE
cg14285150	0.31	0.21	FALSE
cg14285308	-0.02	0.04	FALSE
cg14285412	-0.15	0.03	FALSE
cg14285447	0.05	0.06	FALSE
cg14285533	0.86	0.3	FALSE
cg14285539	0.15	0.07	FALSE
cg14285731	-0.23	0.03	FALSE
cg14285764	-0.14	0.07	FALSE
cg14285788	0.02	0.13	FALSE
cg14285881	-0.09	0.04	FALSE
cg14285937	-0.07	0.01	FALSE
cg14286025	0.44	0.09	FALSE
cg14286048	0.17	0.05	FALSE
cg14286099	-0.11	0.04	FALSE
cg14286140	0.42	0.1	FALSE
cg14286208	-0.04	0.04	FALSE
cg14286256	0.26	0.07	FALSE
cg14286274	0.1	0.03	FALSE
cg14286292	0.5	0.11	FALSE
cg14286320	0.33	0.04	FALSE
cg14286335	0.5	0.07	FALSE
cg14286346	-0.07	0.04	FALSE
cg14286443	-0.03	0.12	FALSE
cg14286456	0.57	0.15	FALSE
cg14286486	0.03	0.04	FALSE
cg14286514	0.86	0.24	FALSE
cg14286546	-0.2	0.11	FALSE
cg14286594	0.43	0.18	FALSE
cg14286660	-0.12	0.06	FALSE
cg14286665	-0.05	0.21	FALSE
cg14286682	0.41	0.11	FALSE
cg14286732	0.01	0.11	FALSE
cg14286845	0.1	0.02	FALSE
cg14286869	-0.15	0.08	FALSE
cg14286928	0.27	0.04	FALSE
cg14286941	0.04	0.12	FALSE
cg14287022	0.29	0.15	FALSE
cg14287027	0.09	0.05	FALSE
cg14287112	0.45	0.09	FALSE
cg14287170	0.32	0.04	FALSE
cg14287311	0.12	0.07	FALSE
cg14287443	0.14	0.07	FALSE
cg14287512	0.2	0.05	FALSE
cg14287565	0.15	0.03	FALSE
cg14287603	0.18	0.03	FALSE
cg14287618	0.08	0.04	FALSE
cg14287724	0.57	0.17	FALSE
cg14287742	0.16	0.02	FALSE
cg14287788	-0.13	0.02	FALSE
cg14287868	0.7	0.08	FALSE
cg14287869	0.15	0.07	FALSE
cg14287923	0.02	0.05	FALSE
cg14287951	-0.05	0.02	FALSE
cg14288049	-0.07	0.05	FALSE
cg14288066	0.16	0.05	FALSE
cg14288086	0	0.03	FALSE
cg14288091	0.13	0.04	FALSE
cg14288209	0	0.09	FALSE
cg14288235	-0.16	0.04	FALSE
cg14288266	0.07	0.06	FALSE
cg14288281	0.7	0.14	FALSE
cg14288292	-0.08	0.16	FALSE
cg14288326	0.48	0.14	FALSE
cg14288330	0.72	0.04	FALSE
cg14288403	0.41	0.1	FALSE
cg14288424	0.44	0.15	FALSE
cg14288464	0.12	0.04	FALSE
cg14288483	-0.03	0.05	FALSE
cg14288486	0.09	0.15	FALSE
cg14288594	0.24	0.07	FALSE
cg14288673	0.54	0.08	FALSE
cg14288848	0.87	0.23	FALSE
cg14288876	-0.06	0.1	FALSE
cg14288890	-0.12	0.03	FALSE
cg14288903	-0.09	0.09	FALSE
cg14288925	0	0.11	FALSE
cg14288953	-0.08	0.03	FALSE
cg14289093	-0.23	0.06	FALSE
cg14289228	0.56	0.22	FALSE
cg14289294	0.23	0.1	FALSE
cg14289319	0.03	0.04	FALSE
cg14289429	0.54	0.25	FALSE
cg14289461	0.54	0.15	FALSE
cg14289469	0.21	0.09	FALSE
cg14289511	0.64	0.26	FALSE
cg14289542	0.44	0.1	FALSE
cg14289594	-0.1	0.03	FALSE
cg14289643	0.15	0.03	FALSE
cg14289738	0.08	0.04	FALSE
cg14289852	0.09	0.04	FALSE
cg14289863	-0.08	0.04	FALSE
cg14289923	0.14	0.03	FALSE
cg14289929	0.07	0.11	FALSE
cg14289939	0.13	0.07	FALSE
cg14289985	0.28	0.1	FALSE
cg14290040	0.27	0.09	FALSE
cg14290070	-0.11	0.03	FALSE
cg14290127	0.31	0.09	FALSE
cg14290210	-0.03	0.1	FALSE
cg14290287	0.33	0.09	FALSE
cg14290291	0.53	0.14	FALSE
cg14290445	0.01	0.06	FALSE
cg14290450	-0.1	0.05	FALSE
cg14290451	0.29	0.02	FALSE
cg14290468	0.15	0.24	FALSE
cg14290576	0.44	0.27	FALSE
cg14290590	0.13	0.04	FALSE
cg14290593	0.02	0.07	FALSE
cg14290616	0.07	0.02	FALSE
cg14290704	0	0.08	FALSE
cg14290705	0.14	0.03	FALSE
cg14290855	-0.08	0.04	FALSE
cg14290904	0.18	0.12	FALSE
cg14291009	0.2	0.04	FALSE
cg14291066	0.21	0.04	FALSE
cg14291225	-0.18	0.04	FALSE
cg14291256	0.07	0.05	FALSE
cg14291257	-0.04	0.07	FALSE
cg14291278	0.78	0.11	FALSE
cg14291291	0.16	0.03	FALSE
cg14291467	0.38	0.14	FALSE
cg14291549	0.2	0.03	FALSE
cg14291650	0.78	0.26	FALSE
cg14291663	0.84	0.27	FALSE
cg14291693	0.13	0.12	FALSE
cg14291745	0.86	0.27	FALSE
cg14291751	0.2	0.04	FALSE
cg14291878	0.08	0.13	FALSE
cg14291900	0.21	0.05	FALSE
cg14291919	0.54	0.17	FALSE
cg14292220	0.19	0.05	FALSE
cg14292280	0.34	0.09	FALSE
cg14292314	0.29	0.06	FALSE
cg14292368	0.82	0.21	FALSE
cg14292424	0.01	0.09	FALSE
cg14292522	0.34	0.23	FALSE
cg14292552	0.79	0.1	FALSE
cg14292619	0.69	0.22	FALSE
cg14292823	0.43	0.1	FALSE
cg14292870	0.49	0.09	FALSE
cg14293027	-0.18	0.03	FALSE
cg14293098	0.3	0.02	FALSE
cg14293102	0.02	0.04	FALSE
cg14293129	0.04	0.03	FALSE
cg14293223	0.34	0.06	FALSE
cg14293323	0.78	0.21	FALSE
cg14293362	0.11	0.05	FALSE
cg14293473	0.05	0.04	FALSE
cg14293575	0.54	0.08	FALSE
cg14293614	0.83	0.27	FALSE
cg14293633	-0.03	0.07	FALSE
cg14293674	0.98	0.36	FALSE
cg14293776	-0.03	0.07	FALSE
cg14293834	-0.16	0.05	FALSE
cg14293864	0.01	0.03	FALSE
cg14293892	0.16	0.12	FALSE
cg14293898	0	0.14	FALSE
cg14294076	0.03	0.03	FALSE
cg14294077	0.27	0.09	FALSE
cg14294096	0.45	0.09	FALSE
cg14294115	0.46	0.09	FALSE
cg14294158	-0.02	0.07	FALSE
cg14294240	-0.05	0.05	FALSE
cg14294250	0.13	0.04	FALSE
cg14294321	0.13	0.1	FALSE
cg14294629	0.24	0.04	FALSE
cg14294646	0.31	0.13	FALSE
cg14294658	0.13	0.05	FALSE
cg14294708	0.43	0.07	FALSE
cg14294721	0	0.04	FALSE
cg14294758	0.35	0.12	FALSE
cg14294859	0.8	0.46	FALSE
cg14294910	0.79	0.17	FALSE
cg14294953	0.35	0.13	FALSE
cg14294971	0.08	0.07	FALSE
cg14295062	0.55	0.15	FALSE
cg14295110	0.39	0.13	FALSE
cg14295306	0.3	0.09	FALSE
cg14295357	-0.28	0.06	FALSE
cg14295437	0.58	0.11	FALSE
cg14295458	-0.01	0.04	FALSE
cg14295526	0.1	0.08	FALSE
cg14295534	-0.02	0.23	FALSE
cg14295611	0.55	0.08	FALSE
cg14295842	0.08	0.06	FALSE
cg14295924	0.5	0.16	FALSE
cg14295955	0.2	0.04	FALSE
cg14295958	0.23	0.04	FALSE
cg14295960	0.36	0.12	FALSE
cg14296049	0.39	0.11	FALSE
cg14296123	0.61	0.32	FALSE
cg14296129	0.01	0.05	FALSE
cg14296147	0.11	0.02	FALSE
cg14296220	-0.02	0.03	FALSE
cg14296235	0.56	0.1	FALSE
cg14296255	0.03	0.03	FALSE
cg14296274	0.59	0.18	FALSE
cg14296326	-0.26	0.04	FALSE
cg14296331	-0.03	0.05	FALSE
cg14296394	0.12	0.15	FALSE
cg14296488	0.2	0.03	FALSE
cg14296561	0.5	0.24	FALSE
cg14296766	0.13	0.03	FALSE
cg14296767	0.52	0.23	FALSE
cg14296903	-0.15	0.07	FALSE
cg14296990	-0.11	0.04	FALSE
cg14297023	0.32	0.04	FALSE
cg14297026	-0.18	0.08	FALSE
cg14297063	0.33	0.06	FALSE
cg14297332	-0.02	0.04	FALSE
cg14297444	0.39	0.12	FALSE
cg14297460	0.15	0.04	FALSE
cg14297546	0.09	0.05	FALSE
cg14297772	0.42	0.11	FALSE
cg14297867	-0.09	0.04	FALSE
cg14297876	0.37	0.23	FALSE
cg14297966	0.12	0.04	FALSE
cg14298200	-0.08	0.2	FALSE
cg14298244	-0.13	0.03	FALSE
cg14298457	0.68	0.19	FALSE
cg14298577	0.1	0.03	FALSE
cg14298589	-0.17	0.04	FALSE
cg14298680	0.72	0.15	FALSE
cg14298689	0.14	0.1	FALSE
cg14298726	0.1	0.07	FALSE
cg14298777	0.79	0.18	FALSE
cg14298780	-0.07	0.03	FALSE
cg14298792	0.68	0.08	FALSE
cg14298924	-0.17	0.04	FALSE
cg14298951	0.08	0.03	FALSE
cg14298966	-0.03	0.16	FALSE
cg14299044	-0.05	0.05	FALSE
cg14299115	-0.04	0.06	FALSE
cg14299134	0.15	0.03	FALSE
cg14299157	-0.1	0.04	FALSE
cg14299177	0.03	0.02	FALSE
cg14299234	0.2	0.12	FALSE
cg14299235	-0.16	0.14	FALSE
cg14299369	0.07	0.09	FALSE
cg14299477	0.14	0.04	FALSE
cg14299480	0.88	0.32	FALSE
cg14299483	0.86	0.24	FALSE
cg14299508	-0.01	0.09	FALSE
cg14299539	0.07	0.07	FALSE
cg14299572	0.17	0.05	FALSE
cg14299675	0.36	0.08	FALSE
cg14299696	-0.09	0.11	FALSE
cg14299739	-0.14	0.06	FALSE
cg14299743	0.19	0.04	FALSE
cg14299800	0.07	0.07	FALSE
cg14299883	0.16	0.09	FALSE
cg14299931	-0.2	0.07	FALSE
cg14299940	0.31	0.09	FALSE
cg14299961	-0.12	0.04	FALSE
cg14300019	-0.03	0.03	FALSE
cg14300048	0.33	0.06	FALSE
cg14300161	0.2	0.13	FALSE
cg14300334	0.02	0.06	FALSE
cg14300418	-0.01	0.08	FALSE
cg14300531	0.03	0.09	FALSE
cg14300559	0.09	0.08	FALSE
cg14300568	0.2	0.05	FALSE
cg14300623	-0.03	0.03	FALSE
cg14300636	0.59	0.08	FALSE
cg14300730	0.35	0.12	FALSE
cg14300812	-0.2	0.04	FALSE
cg14300823	0.57	0.06	FALSE
cg14300863	-0.02	0.04	FALSE
cg14301000	0.13	0.02	FALSE
cg14301030	-0.09	0.08	FALSE
cg14301048	-0.1	0.04	FALSE
cg14301118	0.4	0.06	FALSE
cg14301129	0.47	0.1	FALSE
cg14301190	0.72	0.25	FALSE
cg14301212	0.81	0.13	FALSE
cg14301348	0.5	0.15	FALSE
cg14301425	-0.1	0.07	FALSE
cg14301531	-0.26	0.04	FALSE
cg14301562	0.49	0.09	FALSE
cg14301635	0.11	0.07	FALSE
cg14301710	-0.01	0.04	FALSE
cg14301713	0.45	0.3	FALSE
cg14301764	0.26	0.07	FALSE
cg14301844	-0.11	0.02	FALSE
cg14301932	0.01	0.06	FALSE
cg14301933	-0.02	0.04	FALSE
cg14302083	0.6	0.14	FALSE
cg14302130	0.92	0.98	FALSE
cg14302214	0.5	0.08	FALSE
cg14302224	0.53	0.1	FALSE
cg14302308	0.06	0.06	FALSE
cg14302428	0.22	0.12	FALSE
cg14302471	0.29	0.1	FALSE
cg14302489	0.2	0.03	FALSE
cg14302612	0.31	0.06	FALSE
cg14302625	-0.14	0.04	FALSE
cg14302662	0.01	0.04	FALSE
cg14302904	0.19	0.05	FALSE
cg14302936	0.46	0.19	FALSE
cg14302973	0.14	0.03	FALSE
cg14303017	0.26	0.04	FALSE
cg14303079	-0.03	0.1	FALSE
cg14303122	0.28	0.38	FALSE
cg14303187	0.01	0.08	FALSE
cg14303330	0.16	0.04	FALSE
cg14303478	0.13	0.27	FALSE
cg14303526	0.32	0.15	FALSE
cg14303616	-0.02	0.06	FALSE
cg14303674	0.26	0.21	FALSE
cg14303778	0.14	0.06	FALSE
cg14303833	0.11	0.03	FALSE
cg14303948	0.07	0.04	FALSE
cg14304014	0.15	0.04	FALSE
cg14304073	-0.05	0.01	FALSE
cg14304186	-0.11	0.07	FALSE
cg14304236	0.65	0.2	FALSE
cg14304264	0.15	0.05	FALSE
cg14304267	-0.11	0.07	FALSE
cg14304290	0.57	0.07	FALSE
cg14304336	0.54	0.06	FALSE
cg14304349	0.94	0.44	FALSE
cg14304496	0.26	0.05	FALSE
cg14304515	0.57	0.11	FALSE
cg14304626	-0.11	0.03	FALSE
cg14304674	0.28	0.08	FALSE
cg14304690	0.06	0.02	FALSE
cg14304702	0.47	0.07	FALSE
cg14304761	0.46	0.07	FALSE
cg14304817	0.61	0.12	FALSE
cg14304916	0.66	0.12	FALSE
cg14305028	0.04	0.05	FALSE
cg14305139	0.12	0.03	FALSE
cg14305215	0.26	0.07	FALSE
cg14305239	-0.17	0.05	FALSE
cg14305313	0.48	0.08	FALSE
cg14305383	0.07	0.02	FALSE
cg14305401	0.12	0.12	FALSE
cg14305420	-0.01	0.03	FALSE
cg14305454	0.45	0.1	FALSE
cg14305557	0.35	0.25	FALSE
cg14305560	0.08	0.03	FALSE
cg14305659	0.03	0.07	FALSE
cg14305701	-0.16	0.01	FALSE
cg14305711	0.31	0.13	FALSE
cg14305763	-0.13	0.03	FALSE
cg14305799	-0.13	0.05	FALSE
cg14305801	0.23	0.1	FALSE
cg14305889	0.17	0.03	FALSE
cg14305943	0.19	0.1	FALSE
cg14306118	-0.15	0.06	FALSE
cg14306161	0.24	0.07	FALSE
cg14306261	0.08	0.09	FALSE
cg14306264	0.11	0.04	FALSE
cg14306330	-0.04	0.38	FALSE
cg14306344	0.23	0.06	FALSE
cg14306362	-0.17	0.09	FALSE
cg14306366	0.21	0.05	FALSE
cg14306534	0.13	0.06	FALSE
cg14306650	0.2	0.34	FALSE
cg14306683	0	0.04	FALSE
cg14306709	0.41	0.22	FALSE
cg14306734	0.37	0.11	FALSE
cg14306812	0.17	0.02	FALSE
cg14306819	0.29	0.24	FALSE
cg14306956	0.3	0.06	FALSE
cg14307134	0.03	0.02	FALSE
cg14307157	0.41	0.08	FALSE
cg14307212	0.32	0.05	FALSE
cg14307214	0.08	0.05	FALSE
cg14307223	-0.25	0.04	FALSE
cg14307300	0.16	0.06	FALSE
cg14307304	-0.13	0.03	FALSE
cg14307443	0.6	0.08	FALSE
cg14307477	0.92	0.3	FALSE
cg14307605	0.9	0.28	FALSE
cg14307667	-0.14	0.04	FALSE
cg14307687	0.03	0.09	FALSE
cg14307693	-0.26	0.14	FALSE
cg14307853	0.56	0.12	FALSE
cg14307922	0.17	0.02	FALSE
cg14307985	-0.23	0.07	FALSE
cg14308082	0.51	0.25	FALSE
cg14308107	-0.1	0.06	FALSE
cg14308254	0.34	0.11	FALSE
cg14308291	-0.14	0.14	FALSE
cg14308304	0.09	0.03	FALSE
cg14308311	-0.08	0.07	FALSE
cg14308313	0.75	0.15	FALSE
cg14308332	-0.11	0.02	FALSE
cg14308375	0.65	0.22	FALSE
cg14308424	0	0.03	FALSE
cg14308452	0.12	0.07	FALSE
cg14308479	0.27	0.05	FALSE
cg14308612	-0.11	0.06	FALSE
cg14308647	0.86	0.15	FALSE
cg14308648	0.21	0.04	FALSE
cg14308831	-0.04	0.08	FALSE
cg14308867	0.19	0.03	FALSE
cg14308944	0.09	0.06	FALSE
cg14309002	0.67	0.13	FALSE
cg14309008	0.02	0.06	FALSE
cg14309093	0.76	0.11	FALSE
cg14309111	0.24	0.14	FALSE
cg14309246	0.51	0.1	FALSE
cg14309262	0.09	0.02	FALSE
cg14309283	0.59	0.19	FALSE
cg14309307	-0.02	0.07	FALSE
cg14309384	0.25	0.02	FALSE
cg14309385	0.28	0.08	FALSE
cg14309469	-0.03	0.04	FALSE
cg14309500	-0.09	0.02	FALSE
cg14309501	0.19	0.07	FALSE
cg14309691	-0.14	0.05	FALSE
cg14309743	-0.03	0.03	FALSE
cg14309916	0.21	0.03	FALSE
cg14309936	-0.09	0.03	FALSE
cg14310034	0.17	0.05	FALSE
cg14310162	0.46	0.03	FALSE
cg14310179	-0.1	0.05	FALSE
cg14310198	0.24	0.17	FALSE
cg14310231	0.12	0.04	FALSE
cg14310533	-0.01	0.05	FALSE
cg14310606	0.58	0.1	FALSE
cg14310674	0.94	0.17	FALSE
cg14310696	0.36	0.04	FALSE
cg14310703	0.53	0.1	FALSE
cg14310757	0.33	0.07	FALSE
cg14310768	0.1	0.03	FALSE
cg14310831	0.25	0.08	FALSE
cg14310890	0.24	0.03	FALSE
cg14310935	0.26	0.06	FALSE
cg14310958	0.06	0.06	FALSE
cg14311020	0.59	0.2	FALSE
cg14311032	-0.04	0.02	FALSE
cg14311088	-0.18	0.05	FALSE
cg14311134	0.19	0.07	FALSE
cg14311225	0.29	0.07	FALSE
cg14311245	0.08	0.03	FALSE
cg14311250	-0.1	0.11	FALSE
cg14311251	-0.14	0.06	FALSE
cg14311320	0.36	0.07	FALSE
cg14311362	0.91	0.31	FALSE
cg14311471	0.34	0.05	FALSE
cg14311481	0.12	0.07	FALSE
cg14311485	0	0.03	FALSE
cg14311523	-0.16	0.04	FALSE
cg14311538	-0.01	0.02	FALSE
cg14311559	0.29	0.04	FALSE
cg14311597	0.19	0.07	FALSE
cg14311608	0.08	0.04	FALSE
cg14311630	-0.03	0.08	FALSE
cg14311670	0.39	0.09	FALSE
cg14311688	0.41	0.06	FALSE
cg14311690	0.12	0.13	FALSE
cg14311794	0.24	0.12	FALSE
cg14311811	0.09	0.1	FALSE
cg14312018	-0.02	0.06	FALSE
cg14312063	0.3	0.28	FALSE
cg14312114	0.06	0.03	FALSE
cg14312115	0.14	0.03	FALSE
cg14312133	0.28	0.08	FALSE
cg14312167	-0.14	0.03	FALSE
cg14312323	0.48	0.15	FALSE
cg14312334	0.12	0.03	FALSE
cg14312359	-0.21	0.02	FALSE
cg14312391	0.11	0.03	FALSE
cg14312538	0.42	0.14	FALSE
cg14312586	0.45	0.02	FALSE
cg14312649	0.28	0.13	FALSE
cg14312661	-0.27	0.04	FALSE
cg14312783	0.17	0.05	FALSE
cg14312860	-0.03	0.03	FALSE
cg14312894	-0.01	0.02	FALSE
cg14312921	-0.13	0.04	FALSE
cg14312959	0.18	0.04	FALSE
cg14312965	-0.12	0.04	FALSE
cg14313184	-0.14	0.03	FALSE
cg14313238	-0.04	0.15	FALSE
cg14313275	0.22	0.09	FALSE
cg14313310	0.15	0.05	FALSE
cg14313315	0.86	0.22	FALSE
cg14313398	0.08	0.07	FALSE
cg14313443	0.05	0.04	FALSE
cg14313576	0.33	0.12	FALSE
cg14313748	0.35	0.05	FALSE
cg14313833	0	0.04	FALSE
cg14313932	0.01	0.07	FALSE
cg14314026	0.29	0.06	FALSE
cg14314029	0.39	0.11	FALSE
cg14314056	0.36	0.35	FALSE
cg14314071	0.35	0.07	FALSE
cg14314458	-0.06	0.02	FALSE
cg14314529	0.03	0.05	FALSE
cg14314533	0.05	0.05	FALSE
cg14314614	-0.01	0.06	FALSE
cg14314643	0.38	0.03	FALSE
cg14314653	0.19	0.05	FALSE
cg14314674	0.3	0.1	FALSE
cg14314729	0.63	0.19	FALSE
cg14314744	0.47	0.13	FALSE
cg14314796	0.03	0.07	FALSE
cg14314818	-0.1	0.05	FALSE
cg14314896	-0.23	0.03	FALSE
cg14315006	-0.02	0.06	FALSE
cg14315008	0.34	0.08	FALSE
cg14315054	-0.01	0.03	FALSE
cg14315058	0.29	0.04	FALSE
cg14315083	0.15	0.14	FALSE
cg14315190	0.03	0.06	FALSE
cg14315198	0.5	0.13	FALSE
cg14315232	-0.08	0.04	FALSE
cg14315332	0.83	0.12	FALSE
cg14315334	0.46	0.19	FALSE
cg14315341	0.06	0.07	FALSE
cg14315430	0.41	0.16	FALSE
cg14315558	0.21	0.05	FALSE
cg14315805	0.03	0.1	FALSE
cg14315842	0.33	0.05	FALSE
cg14315863	0.2	0.02	FALSE
cg14315912	0.36	0.16	FALSE
cg14315992	-0.05	0.03	FALSE
cg14316117	0.19	0.05	FALSE
cg14316118	0.1	0.07	FALSE
cg14316227	0.19	0.07	FALSE
cg14316231	0.56	0.14	FALSE
cg14316323	0.21	0.06	FALSE
cg14316339	-0.07	0.04	FALSE
cg14316431	0.41	0.12	FALSE
cg14316440	0.4	0.03	FALSE
cg14316496	-0.03	0.05	FALSE
cg14316565	0.73	0.26	FALSE
cg14316583	0.45	0.1	FALSE
cg14316660	0.99	0.53	FALSE
cg14316668	0.46	0.09	FALSE
cg14316679	0	0.15	FALSE
cg14316711	-0.03	0.05	FALSE
cg14316865	-0.24	0.03	FALSE
cg14316898	-0.12	0.06	FALSE
cg14317001	-0.04	0.05	FALSE
cg14317046	0.6	0.17	FALSE
cg14317056	0.18	0.12	FALSE
cg14317062	-0.14	0.04	FALSE
cg14317230	-0.29	0.06	FALSE
cg14317273	0.08	0.04	FALSE
cg14317285	0.38	0.08	FALSE
cg14317321	-0.1	0.06	FALSE
cg14317384	0.86	0.44	FALSE
cg14317414	0.66	0.08	FALSE
cg14317457	0.22	0.07	FALSE
cg14317513	0.43	0.2	FALSE
cg14317554	0.27	0.09	FALSE
cg14317609	0.12	0.14	FALSE
cg14317639	0.8	0.17	FALSE
cg14317651	-0.14	0.03	FALSE
cg14317712	0.83	0.13	FALSE
cg14318001	0.05	0.03	FALSE
cg14318068	-0.04	0.09	FALSE
cg14318093	0.06	0.04	FALSE
cg14318197	0.27	0.27	FALSE
cg14318237	-0.06	0.03	FALSE
cg14318249	0.01	0.04	FALSE
cg14318370	0.1	0.05	FALSE
cg14318455	0.12	0.04	FALSE
cg14318477	0.79	0.17	FALSE
cg14318489	0.06	0.02	FALSE
cg14318679	0.17	0.09	FALSE
cg14318734	0.02	0.06	FALSE
cg14318858	0.87	0.34	FALSE
cg14318942	0.1	0.04	FALSE
cg14318946	0.13	0.05	FALSE
cg14319135	0.18	0.04	FALSE
cg14319160	-0.13	0.03	FALSE
cg14319235	0.51	0.22	FALSE
cg14319249	0.02	0.04	FALSE
cg14319286	0.12	0.08	FALSE
cg14319378	-0.08	0.04	FALSE
cg14319409	0.28	0.14	FALSE
cg14319451	0.41	0.19	FALSE
cg14319473	0.16	0.04	FALSE
cg14319487	0.13	0.41	FALSE
cg14319545	0.05	0.05	FALSE
cg14319569	0.39	0.14	FALSE
cg14319655	-0.17	0.03	FALSE
cg14319657	0.79	0.13	FALSE
cg14319700	-0.32	0.05	FALSE
cg14319773	0.58	0.06	FALSE
cg14319793	-0.12	0.07	FALSE
cg14319842	-0.05	0.06	FALSE
cg14319849	0.15	0.06	FALSE
cg14319893	0.23	0.08	FALSE
cg14320054	-0.06	0.04	FALSE
cg14320087	0.24	0.05	FALSE
cg14320195	0.11	0.04	FALSE
cg14320320	0.31	0.17	FALSE
cg14320358	-0.22	0.04	FALSE
cg14320496	-0.13	0.03	FALSE
cg14320519	0.08	0.08	FALSE
cg14320530	0.69	0.31	FALSE
cg14320593	0	0.02	FALSE
cg14320626	0.83	0.18	FALSE
cg14320633	-0.11	0.04	FALSE
cg14320729	-0.06	0.03	FALSE
cg14320796	-0.07	0.03	FALSE
cg14320852	0.78	0.12	FALSE
cg14320920	0.08	0.08	FALSE
cg14320938	0.04	0.03	FALSE
cg14321058	-0.09	0.03	FALSE
cg14321066	-0.02	0.1	FALSE
cg14321245	0.11	0.05	FALSE
cg14321269	0.29	0.08	FALSE
cg14321275	0	0.13	FALSE
cg14321284	0.7	0.15	FALSE
cg14321343	-0.15	0.1	FALSE
cg14321365	0.26	0.11	FALSE
cg14321373	0.05	0.02	FALSE
cg14321412	0.05	0.04	FALSE
cg14321424	0.22	0.09	FALSE
cg14321522	0	0.04	FALSE
cg14321539	0.25	0.04	FALSE
cg14321542	0.16	0.04	FALSE
cg14321601	0.23	0.02	FALSE
cg14321623	0.04	0.07	FALSE
cg14321697	0.58	0.09	FALSE
cg14321708	0.09	0.06	FALSE
cg14321742	0.58	0.19	FALSE
cg14321743	0.2	0.05	FALSE
cg14321777	-0.01	0.17	FALSE
cg14321837	-0.02	0.02	FALSE
cg14321859	-0.03	0.12	FALSE
cg14321918	-0.26	0.06	FALSE
cg14321941	0.79	0.1	FALSE
cg14322040	0.08	0.1	FALSE
cg14322215	0.19	0.04	FALSE
cg14322224	0.49	0.18	FALSE
cg14322233	0.21	0.07	FALSE
cg14322343	0.28	0.06	FALSE
cg14322403	0.15	0.12	FALSE
cg14322427	0.09	0.16	FALSE
cg14322570	-0.13	0.03	FALSE
cg14322681	-0.09	0.03	FALSE
cg14322697	0.22	0.08	FALSE
cg14322719	-0.22	0.1	FALSE
cg14323067	-0.08	0.03	FALSE
cg14323109	0.25	0.06	FALSE
cg14323117	0.4	0.15	FALSE
cg14323173	0.26	0.26	FALSE
cg14323199	-0.06	0.03	FALSE
cg14323204	0.87	0.25	FALSE
cg14323210	0.13	0.14	FALSE
cg14323293	0.75	0.27	FALSE
cg14323456	0.06	0.05	FALSE
cg14323539	0.87	0.19	FALSE
cg14323675	0.41	0.18	FALSE
cg14323834	0.87	0.15	FALSE
cg14323873	0.42	0.07	FALSE
cg14323876	0.51	0.08	FALSE
cg14323928	0.1	0.06	FALSE
cg14323977	-0.09	0.16	FALSE
cg14323984	0.01	0.07	FALSE
cg14324200	0.36	0.05	FALSE
cg14324255	0	0.08	FALSE
cg14324338	-0.01	0.03	FALSE
cg14324341	-0.01	0.05	FALSE
cg14324370	0.49	0.19	FALSE
cg14324502	0.01	0.34	FALSE
cg14324524	0.04	0.03	FALSE
cg14324585	0.05	0.06	FALSE
cg14324675	0.38	0.16	FALSE
cg14324693	0	0.02	FALSE
cg14324694	-0.03	0.18	FALSE
cg14324800	0.04	0.08	FALSE
cg14324805	0.21	0.05	FALSE
cg14324816	0.86	0.29	FALSE
cg14324838	0.22	0.05	FALSE
cg14324927	0.44	0.07	FALSE
cg14325025	0.4	0.21	FALSE
cg14325029	-0.02	0.02	FALSE
cg14325092	0.8	0.15	FALSE
cg14325112	-0.12	0.04	FALSE
cg14325123	0.19	0.08	FALSE
cg14325160	0.12	0.04	FALSE
cg14325169	-0.15	0.03	FALSE
cg14325184	0.77	0.16	FALSE
cg14325649	0.33	0.06	FALSE
cg14325661	0.6	0.14	FALSE
cg14325674	0.22	0.06	FALSE
cg14325733	-0.16	0.04	FALSE
cg14325778	0.58	0.1	FALSE
cg14325779	-0.14	0.05	FALSE
cg14325837	0.16	0.04	FALSE
cg14325851	0.2	0.05	FALSE
cg14325930	0.43	0.17	FALSE
cg14325952	-0.05	0.03	FALSE
cg14326009	0.44	0.21	FALSE
cg14326196	0.64	0.22	FALSE
cg14326210	-0.02	0.13	FALSE
cg14326225	0.83	0.17	FALSE
cg14326260	0.08	0.04	FALSE
cg14326263	0.02	0.05	FALSE
cg14326305	0.26	0.05	FALSE
cg14326354	0.55	0.14	FALSE
cg14326413	0.03	0.06	FALSE
cg14326416	0.7	0.13	FALSE
cg14326472	0.46	0.06	FALSE
cg14326607	-0.14	0.07	FALSE
cg14326644	0.08	0.05	FALSE
cg14326671	-0.04	0.12	FALSE
cg14326743	0.29	0.12	FALSE
cg14326805	0.62	0.17	FALSE
cg14326885	0.04	0.05	FALSE
cg14326909	0.31	0.04	FALSE
cg14326989	0.77	0.14	FALSE
cg14326991	0.05	0.05	FALSE
cg14327063	0	0.1	FALSE
cg14327068	0.38	0.04	FALSE
cg14327296	0.52	0.11	FALSE
cg14327359	-0.07	0.03	FALSE
cg14327393	0.19	0.07	FALSE
cg14327394	0.33	0.1	FALSE
cg14327505	0.58	0.18	FALSE
cg14327531	0.1	0.06	FALSE
cg14327541	-0.09	0.12	FALSE
cg14327759	-0.2	0.05	FALSE
cg14327901	-0.31	0.04	FALSE
cg14327951	-0.11	0.02	FALSE
cg14327989	0.21	0.04	FALSE
cg14327995	0.68	0.18	FALSE
cg14328115	0.07	0.09	FALSE
cg14328230	0.23	0.05	FALSE
cg14328415	0.09	0.03	FALSE
cg14328477	-0.17	0.04	FALSE
cg14328506	0.05	0.03	FALSE
cg14328523	0.79	0.24	FALSE
cg14328535	-0.14	0.03	FALSE
cg14328601	0.06	0.03	FALSE
cg14328641	0.37	0.21	FALSE
cg14328669	-0.07	0.03	FALSE
cg14328676	0.55	0.17	FALSE
cg14328683	-0.02	0.06	FALSE
cg14328685	-0.14	0.03	FALSE
cg14328761	0.01	0.06	FALSE
cg14328779	0.28	0.05	FALSE
cg14328782	0.28	0.02	FALSE
cg14328907	0.21	0.04	FALSE
cg14329026	0.31	0.2	FALSE
cg14329039	-0.1	0.05	FALSE
cg14329045	-0.04	0.05	FALSE
cg14329059	0.45	0.16	FALSE
cg14329066	-0.02	0.08	FALSE
cg14329157	0.41	0.11	FALSE
cg14329189	0.55	0.09	FALSE
cg14329275	-0.05	0.02	FALSE
cg14329285	-0.08	0.04	FALSE
cg14329365	0.86	0.18	FALSE
cg14329441	0.21	0.02	FALSE
cg14329508	0.06	0.06	FALSE
cg14329644	0.03	0.04	FALSE
cg14329673	0.22	0.06	FALSE
cg14329675	0.44	0.03	FALSE
cg14329680	0.46	0.09	FALSE
cg14329685	0.11	0.04	FALSE
cg14329697	0.12	0.03	FALSE
cg14329783	0.91	0.37	FALSE
cg14329860	0.52	0.26	FALSE
cg14329976	0.33	0.06	FALSE
cg14329989	0.3	0.04	FALSE
cg14330007	0.1	0.03	FALSE
cg14330119	0.34	0.06	FALSE
cg14330143	-0.12	0.07	FALSE
cg14330189	0.31	0.15	FALSE
cg14330293	0.6	0.1	FALSE
cg14330460	0.51	0.09	FALSE
cg14330479	0.37	0.05	FALSE
cg14330516	0.01	0.02	FALSE
cg14330517	-0.2	0.06	FALSE
cg14330585	0.8	0.21	FALSE
cg14330593	-0.15	0.02	FALSE
cg14330621	-0.2	0.04	FALSE
cg14330641	0.15	0.29	FALSE
cg14330675	0.18	0.11	FALSE
cg14330713	0.2	0.04	FALSE
cg14330737	0.08	0.02	FALSE
cg14330868	0.37	0.04	FALSE
cg14330924	0.04	0.04	FALSE
cg14331002	-0.01	0.03	FALSE
cg14331016	0.16	0.03	FALSE
cg14331029	0.81	0.31	FALSE
cg14331104	0.76	0.18	FALSE
cg14331148	0.15	0.02	FALSE
cg14331163	-0.16	0.18	FALSE
cg14331245	0.12	0.08	FALSE
cg14331281	-0.05	0.06	FALSE
cg14331316	0.05	0.04	FALSE
cg14331404	0.27	0.06	FALSE
cg14331493	-0.12	0.02	FALSE
cg14331609	0	0.07	FALSE
cg14331619	0.08	0.05	FALSE
cg14331623	0.19	0.07	FALSE
cg14331720	0.42	0.07	FALSE
cg14331765	0.34	0.15	FALSE
cg14331822	-0.04	0.04	FALSE
cg14331853	0.4	0.22	FALSE
cg14331858	0.56	0.09	FALSE
cg14331882	0.11	0.04	FALSE
cg14331899	0.29	0.06	FALSE
cg14332049	0.19	0.09	FALSE
cg14332112	0.35	0.05	FALSE
cg14332120	0.82	0.17	FALSE
cg14332129	-0.03	0.03	FALSE
cg14332139	-0.07	0.1	FALSE
cg14332223	0.51	0.1	FALSE
cg14332346	0.89	0.1	FALSE
cg14332367	0.29	0.06	FALSE
cg14332368	0.25	0.07	FALSE
cg14332524	0.35	0.08	FALSE
cg14332552	0.08	0.04	FALSE
cg14332570	0.17	0.12	FALSE
cg14332653	-0.02	0.06	FALSE
cg14332819	0.38	0.05	FALSE
cg14332824	0.65	0.11	FALSE
cg14332918	0.14	0.04	FALSE
cg14333176	0.48	0.04	FALSE
cg14333304	0.04	0.04	FALSE
cg14333338	0.17	0.05	FALSE
cg14333394	0.49	0.16	FALSE
cg14333454	0.47	0.12	FALSE
cg14333475	-0.12	0.05	FALSE
cg14333520	0.33	0.04	FALSE
cg14333539	-0.04	0.05	FALSE
cg14333542	0.52	0.09	FALSE
cg14333565	-0.19	0.06	FALSE
cg14333579	0.2	0.09	FALSE
cg14333691	0.15	0.11	FALSE
cg14333779	0.79	0.26	FALSE
cg14333800	0.29	0.09	FALSE
cg14333935	0.1	0.07	FALSE
cg14334014	-0.2	0.05	FALSE
cg14334041	-0.05	0.03	FALSE
cg14334099	0.25	0.02	FALSE
cg14334161	0.64	0.13	FALSE
cg14334245	0.13	0.06	FALSE
cg14334258	0.19	0.06	FALSE
cg14334286	-0.13	0.09	FALSE
cg14334310	0.56	0.13	FALSE
cg14334338	-0.03	0.04	FALSE
cg14334350	0.18	0.11	FALSE
cg14334389	0.1	0.09	FALSE
cg14334425	0.3	0.06	FALSE
cg14334441	0.49	0.09	FALSE
cg14334460	0.67	0.13	FALSE
cg14334488	0.77	0.2	FALSE
cg14334584	-0.11	0.08	FALSE
cg14334587	0.4	0.09	FALSE
cg14334794	0	0.06	FALSE
cg14334810	-0.12	0.04	FALSE
cg14334897	0.2	0.28	FALSE
cg14334911	0	0.02	FALSE
cg14334965	0.06	0.06	FALSE
cg14335069	0.81	0.15	FALSE
cg14335142	0.25	0.07	FALSE
cg14335159	0.75	0.2	FALSE
cg14335275	0.51	0.2	FALSE
cg14335349	0.13	0.2	FALSE
cg14335429	0.17	0.04	FALSE
cg14335478	0.1	0.05	FALSE
cg14335579	0.46	0.07	FALSE
cg14335687	0.19	0.05	FALSE
cg14335767	0.04	0.03	FALSE
cg14335782	0.49	0.06	FALSE
cg14335816	0.15	0.09	FALSE
cg14335894	0.01	0.16	FALSE
cg14336003	0	0.04	FALSE
cg14336011	0.35	0.11	FALSE
cg14336033	0.28	0.06	FALSE
cg14336112	-0.12	0.02	FALSE
cg14336412	-0.1	0.1	FALSE
cg14336578	0.02	0.03	FALSE
cg14336658	-0.1	0.02	FALSE
cg14336674	0.55	0.14	FALSE
cg14336737	0.06	0.02	FALSE
cg14336803	0.18	0.06	FALSE
cg14336872	0.06	0.04	FALSE
cg14336879	-0.11	0.03	FALSE
cg14337085	0.17	0.02	FALSE
cg14337129	-0.1	0.09	FALSE
cg14337134	0.76	0.09	FALSE
cg14337324	0.01	0.04	FALSE
cg14337339	0.08	0.07	FALSE
cg14337472	0.19	0.03	FALSE
cg14337526	0.35	0.11	FALSE
cg14337614	0.83	0.36	FALSE
cg14337655	0.22	0.02	FALSE
cg14337668	0.43	0.07	FALSE
cg14337785	-0.01	0.04	FALSE
cg14337844	0.31	0.07	FALSE
cg14337897	0.02	0.11	FALSE
cg14337900	0.18	0.02	FALSE
cg14338062	0.21	0.03	FALSE
cg14338073	0.32	0.07	FALSE
cg14338114	0.16	0.03	FALSE
cg14338210	0	0.05	FALSE
cg14338234	0.11	0.05	FALSE
cg14338246	-0.07	0.03	FALSE
cg14338345	0.07	0.17	FALSE
cg14338425	0.49	0.21	FALSE
cg14338451	0.08	0.06	FALSE
cg14338513	-0.08	0.06	FALSE
cg14338514	0.16	0.03	FALSE
cg14338526	0.48	0.14	FALSE
cg14338551	0.24	0.09	FALSE
cg14338590	0.19	0.15	FALSE
cg14338779	0.7	0.11	FALSE
cg14338801	-0.15	0.06	FALSE
cg14338830	0.11	0.04	FALSE
cg14338887	0.46	0.17	FALSE
cg14338916	-0.06	0.04	FALSE
cg14338936	0.17	0.06	FALSE
cg14339007	0.14	0.05	FALSE
cg14339038	0.19	0.22	FALSE
cg14339043	0.37	0.04	FALSE
cg14339048	0.76	0.11	FALSE
cg14339116	0.41	0.06	FALSE
cg14339133	0.37	0.06	FALSE
cg14339216	0.14	0.03	FALSE
cg14339287	0.05	0.07	FALSE
cg14339343	0.54	0.16	FALSE
cg14339353	0.39	0.07	FALSE
cg14339388	0.37	0.08	FALSE
cg14339466	-0.04	0.19	FALSE
cg14339599	-0.18	0.05	FALSE
cg14339650	0.74	0.24	FALSE
cg14339664	0.12	0.03	FALSE
cg14339750	0.17	0.06	FALSE
cg14339760	0.16	0.03	FALSE
cg14339765	-0.11	0.05	FALSE
cg14339778	0.1	0.05	FALSE
cg14339848	0.76	0.11	FALSE
cg14339867	0.27	0.04	FALSE
cg14340070	0.15	0.12	FALSE
cg14340074	0.02	0.03	FALSE
cg14340089	0.13	0.05	FALSE
cg14340103	0.11	0.11	FALSE
cg14340110	0.15	0.04	FALSE
cg14340114	0.17	0.04	FALSE
cg14340131	0.19	0.07	FALSE
cg14340336	-0.01	0.03	FALSE
cg14340374	0.09	0.03	FALSE
cg14340463	0.6	0.19	FALSE
cg14340481	0.41	0.09	FALSE
cg14340610	0.16	0.02	FALSE
cg14340619	0	0.03	FALSE
cg14340626	-0.18	0.04	FALSE
cg14340840	0.15	0.04	FALSE
cg14340852	-0.19	0.04	FALSE
cg14340889	0.01	0.06	FALSE
cg14340928	0.83	0.32	FALSE
cg14341014	0.18	0.05	FALSE
cg14341030	0.08	0.02	FALSE
cg14341034	0.49	0.09	FALSE
cg14341051	0.23	0.03	FALSE
cg14341131	0.58	0.15	FALSE
cg14341177	-0.09	0.72	FALSE
cg14341254	0.48	0.21	FALSE
cg14341289	0.64	0.13	FALSE
cg14341310	-0.19	0.07	FALSE
cg14341315	0.08	0.08	FALSE
cg14341418	-0.02	0.02	FALSE
cg14341449	0.36	0.03	FALSE
cg14341467	0.18	0.1	FALSE
cg14341520	-0.08	0.03	FALSE
cg14341551	-0.07	0.08	FALSE
cg14341575	0.08	0.04	FALSE
cg14341579	0.51	0.18	FALSE
cg14341771	-0.01	0.03	FALSE
cg14341834	-0.22	0.01	FALSE
cg14341953	0.33	0.1	FALSE
cg14342106	-0.13	0.01	FALSE
cg14342235	0.16	0.03	FALSE
cg14342528	0.35	0.03	FALSE
cg14342532	0.29	0.31	FALSE
cg14342707	0.48	0.18	FALSE
cg14342714	0.24	0.05	FALSE
cg14342817	0.11	0.03	FALSE
cg14342823	-0.11	0.04	FALSE
cg14342850	0.44	0.23	FALSE
cg14343017	0.49	0.14	FALSE
cg14343062	0.04	0.05	FALSE
cg14343107	0.18	0.02	FALSE
cg14343178	-0.05	0.04	FALSE
cg14343205	0.09	0.13	FALSE
cg14343210	-0.04	0.11	FALSE
cg14343214	0.33	0.1	FALSE
cg14343266	0.15	0.02	FALSE
cg14343283	0.49	0.1	FALSE
cg14343334	0.12	0.03	FALSE
cg14343457	-0.2	0.03	FALSE
cg14343513	0.59	0.25	FALSE
cg14343538	0.28	0.06	FALSE
cg14343544	-0.19	0.15	FALSE
cg14343548	0	0.05	FALSE
cg14343652	0.23	0.15	FALSE
cg14343701	0	0.04	FALSE
cg14343713	0.39	0.08	FALSE
cg14343733	0.43	0.07	FALSE
cg14343890	0.1	0.04	FALSE
cg14343905	0	0.07	FALSE
cg14343927	0.31	0.05	FALSE
cg14343962	0.01	0.05	FALSE
cg14344095	0.1	0.08	FALSE
cg14344102	0.1	0.05	FALSE
cg14344110	-0.04	0.04	FALSE
cg14344122	0.41	0.05	FALSE
cg14344261	0.17	0.08	FALSE
cg14344315	0.4	0.04	FALSE
cg14344864	0.25	0.06	FALSE
cg14344955	0.24	0.07	FALSE
cg14344989	0	0.04	FALSE
cg14345026	0.22	0.05	FALSE
cg14345069	0.29	0.02	FALSE
cg14345128	0.34	0.1	FALSE
cg14345131	0.41	0.09	FALSE
cg14345154	0.24	0.33	FALSE
cg14345213	0.06	0.09	FALSE
cg14345215	0.48	0.07	FALSE
cg14345497	0.1	0.05	FALSE
cg14345524	-0.03	0.06	FALSE
cg14345676	-0.04	0.04	FALSE
cg14345882	0.91	0.38	FALSE
cg14345917	0.16	0.06	FALSE
cg14345980	0.01	0.08	FALSE
cg14346035	0.26	0.02	FALSE
cg14346046	0.61	0.21	FALSE
cg14346202	0.46	0.12	FALSE
cg14346208	0.22	0.06	FALSE
cg14346243	0.2	0.28	FALSE
cg14346311	0.1	0.08	FALSE
cg14346362	-0.11	0.08	FALSE
cg14346461	0.09	0.1	FALSE
cg14346565	-0.08	0.04	FALSE
cg14346872	-0.28	0.05	FALSE
cg14346873	0.28	0.06	FALSE
cg14346895	0.1	0.04	FALSE
cg14347177	0.07	0.06	FALSE
cg14347219	0.89	0.2	FALSE
cg14347275	-0.09	0.06	FALSE
cg14347300	0.5	0.1	FALSE
cg14347328	0.01	0.03	FALSE
cg14347389	-0.02	0.03	FALSE
cg14347436	-0.12	0.06	FALSE
cg14347463	0.1	0.12	FALSE
cg14347643	0.16	0.03	FALSE
cg14347670	0.12	0.03	FALSE
cg14347819	0.69	0.15	FALSE
cg14347878	0.17	0.05	FALSE
cg14347914	0.73	0.16	FALSE
cg14347989	-0.08	0.02	FALSE
cg14348182	-0.12	0.03	FALSE
cg14348191	0	0.04	FALSE
cg14348397	0.45	0.15	FALSE
cg14348400	-0.02	0.03	FALSE
cg14348439	0.19	0.05	FALSE
cg14348441	0.12	0.15	FALSE
cg14348532	0.54	0.14	FALSE
cg14348588	-0.02	0.06	FALSE
cg14348658	-0.09	0.03	FALSE
cg14348706	0.13	0.06	FALSE
cg14348741	0.28	0.06	FALSE
cg14348756	0.37	0.07	FALSE
cg14348828	-0.03	0.01	FALSE
cg14348849	-0.01	0.04	FALSE
cg14348967	0.61	0.28	FALSE
cg14349055	0.82	0.08	FALSE
cg14349078	0.53	0.13	FALSE
cg14349131	0.17	0.05	FALSE
cg14349144	0.22	0.04	FALSE
cg14349149	-0.1	0.05	FALSE
cg14349201	0.03	0.03	FALSE
cg14349231	-0.1	0.05	FALSE
cg14349531	0.05	0.07	FALSE
cg14349538	0.35	0.12	FALSE
cg14349549	0.39	0.08	FALSE
cg14349667	0.44	0.11	FALSE
cg14349763	0.5	0.14	FALSE
cg14349843	0.11	0.03	FALSE
cg14349862	0.1	0.04	FALSE
cg14349867	-0.09	0.02	FALSE
cg14349871	0.27	0.09	FALSE
cg14349951	0.44	0.09	FALSE
cg14349956	-0.02	0.03	FALSE
cg14349977	0.81	0.3	FALSE
cg14350002	-0.04	0.03	FALSE
cg14350088	0.16	0.06	FALSE
cg14350114	-0.13	0.03	FALSE
cg14350120	-0.18	0.03	FALSE
cg14350158	0.37	0.03	FALSE
cg14350176	0.05	0.03	FALSE
cg14350179	-0.09	0.04	FALSE
cg14350197	0.33	0.08	FALSE
cg14350224	0.95	0.16	FALSE
cg14350312	0.29	0.08	FALSE
cg14350318	0.03	0.03	FALSE
cg14350337	0.41	0.07	FALSE
cg14350358	0.27	0.11	FALSE
cg14350382	0.24	0.08	FALSE
cg14350544	0.01	0.04	FALSE
cg14350545	0.16	0.02	FALSE
cg14350693	-0.04	0.04	FALSE
cg14350701	0.06	0.04	FALSE
cg14350969	0	0.06	FALSE
cg14351127	0.03	0.06	FALSE
cg14351287	-0.23	0.04	FALSE
cg14351425	0.59	0.19	FALSE
cg14351528	0.1	0.05	FALSE
cg14351692	-0.24	0.03	FALSE
cg14351767	-0.13	0.04	FALSE
cg14351882	0.73	0.27	FALSE
cg14351904	0.7	0.14	FALSE
cg14351952	-0.01	0.06	FALSE
cg14352032	0.72	0.22	FALSE
cg14352119	0.3	0.04	FALSE
cg14352140	-0.14	0.03	FALSE
cg14352298	0.38	0.17	FALSE
cg14352322	0.03	0.12	FALSE
cg14352362	0.09	0.04	FALSE
cg14352442	0	0.01	FALSE
cg14352477	0.24	0.11	FALSE
cg14352586	0.27	0.2	FALSE
cg14352658	0.57	0.19	FALSE
cg14352682	0.4	0.1	FALSE
cg14352715	0.17	0.08	FALSE
cg14352983	0.62	0.16	FALSE
cg14353079	0.64	0.73	FALSE
cg14353137	0.3	0.06	FALSE
cg14353162	0.01	0.03	FALSE
cg14353201	0.26	0.14	FALSE
cg14353208	0.1	0.05	FALSE
cg14353218	0.08	0.05	FALSE
cg14353231	0.22	0.02	FALSE
cg14353258	0.6	0.11	FALSE
cg14353278	0.18	0.05	FALSE
cg14353373	0.83	0.23	FALSE
cg14353391	0.18	0.07	FALSE
cg14353506	0.46	0.09	FALSE
cg14353508	0.5	0.25	FALSE
cg14353516	0.05	0.03	FALSE
cg14353527	0.06	0.05	FALSE
cg14353573	-0.02	0.03	FALSE
cg14353649	0.72	0.17	FALSE
cg14353728	-0.02	0.03	FALSE
cg14353956	0.37	0.07	FALSE
cg14353958	0.25	0.09	FALSE
cg14354024	0.11	0.04	FALSE
cg14354168	0.82	0.27	FALSE
cg14354292	0.26	0.13	FALSE
cg14354306	0.26	0.02	FALSE
cg14354327	0.44	0.08	FALSE
cg14354398	0.32	0.05	FALSE
cg14354418	-0.04	0.04	FALSE
cg14354430	-0.05	0.01	FALSE
cg14354472	0.06	0.03	FALSE
cg14354618	0.04	0.04	FALSE
cg14354631	0.47	0.08	FALSE
cg14354663	0.69	0.18	FALSE
cg14354676	0.61	0.08	FALSE
cg14354806	0.19	0.03	FALSE
cg14354820	0.45	0.14	FALSE
cg14354881	0	0.02	FALSE
cg14354895	0.05	0.14	FALSE
cg14354906	-0.04	0.04	FALSE
cg14355134	0.84	0.24	FALSE
cg14355192	0.08	0.02	FALSE
cg14355208	-0.08	0.05	FALSE
cg14355321	0.16	0.04	FALSE
cg14355374	0.36	0.1	FALSE
cg14355428	0.32	0.19	FALSE
cg14355482	0.43	0.1	FALSE
cg14355608	0.22	0.02	FALSE
cg14355619	0.07	0.04	FALSE
cg14355622	0.14	0.03	FALSE
cg14355654	0.11	0.11	FALSE
cg14355888	0.04	0.04	FALSE
cg14355889	0.07	0.03	FALSE
cg14355899	0.08	0.05	FALSE
cg14355911	0.4	0.07	FALSE
cg14355941	0.05	0.04	FALSE
cg14356187	0.54	0.09	FALSE
cg14356213	-0.11	0.06	FALSE
cg14356225	0.81	0.34	FALSE
cg14356262	-0.27	0.03	FALSE
cg14356330	0.11	0.05	FALSE
cg14356362	0.05	0.05	FALSE
cg14356396	0.21	0.08	FALSE
cg14356440	0.05	0.05	FALSE
cg14356530	0.46	0.09	FALSE
cg14356550	0.7	0.22	FALSE
cg14356608	0.04	0.14	FALSE
cg14356799	0.41	0.12	FALSE
cg14356919	0.52	0.2	FALSE
cg14356946	0.17	0.25	FALSE
cg14357055	-0.18	0.04	FALSE
cg14357089	0.83	0.24	FALSE
cg14357226	-0.13	0.06	FALSE
cg14357259	0.08	0.07	FALSE
cg14357455	0.35	0.22	FALSE
cg14357481	0.48	0.07	FALSE
cg14357508	-0.05	0.11	FALSE
cg14357577	0.13	0.06	FALSE
cg14357669	-0.09	0.03	FALSE
cg14358088	0.3	0.19	FALSE
cg14358164	0.62	0.13	FALSE
cg14358282	0.4	0.08	FALSE
cg14358448	-0.07	0.03	FALSE
cg14358451	0.25	0.02	FALSE
cg14358492	0.02	0.04	FALSE
cg14358502	-0.09	0.03	FALSE
cg14358532	-0.01	0.03	FALSE
cg14358570	0.12	0.08	FALSE
cg14358699	0.56	0.09	FALSE
cg14359052	0.69	0.28	FALSE
cg14359061	0.16	0.16	FALSE
cg14359259	-0.03	0.04	FALSE
cg14359292	0.9	0.35	FALSE
cg14359329	0.41	0.16	FALSE
cg14359435	-0.02	0.13	FALSE
cg14359486	0.58	0.19	FALSE
cg14359531	-0.09	0.03	FALSE
cg14359606	0.22	0.06	FALSE
cg14359680	0.64	0.13	FALSE
cg14359689	-0.05	0.03	FALSE
cg14359798	-0.07	0.06	FALSE
cg14359824	0.51	0.12	FALSE
cg14359894	0.91	0.35	FALSE
cg14359896	0.08	0.03	FALSE
cg14359934	0.38	0.07	FALSE
cg14360029	0.06	0.05	FALSE
cg14360139	-0.12	0.09	FALSE
cg14360268	0.18	0.09	FALSE
cg14360405	0.31	0.12	FALSE
cg14360421	0.64	0.09	FALSE
cg14360440	0.14	0.04	FALSE
cg14360444	0	0.02	FALSE
cg14360448	0.06	0.09	FALSE
cg14360663	0.17	0.04	FALSE
cg14360731	-0.08	0.03	FALSE
cg14360865	0.25	0.03	FALSE
cg14360897	0.01	0.03	FALSE
cg14360917	0.66	0.16	FALSE
cg14361001	0.3	0.07	FALSE
cg14361033	0.28	0.04	FALSE
cg14361119	0.74	0.07	FALSE
cg14361132	0.57	0.28	FALSE
cg14361148	-0.04	0.05	FALSE
cg14361189	0.5	0.08	FALSE
cg14361409	0.53	0.13	FALSE
cg14361458	0.57	0.11	FALSE
cg14361526	0.04	0.09	FALSE
cg14361586	-0.05	0.06	FALSE
cg14361627	0.69	0.16	FALSE
cg14361641	0.15	0.03	FALSE
cg14361654	0.21	0.08	FALSE
cg14361672	0.06	0.08	FALSE
cg14361804	0.98	0.93	FALSE
cg14361947	0.64	0.1	FALSE
cg14361969	0.11	0.05	FALSE
cg14362004	-0.09	0.02	FALSE
cg14362192	0.68	0.12	FALSE
cg14362323	0.02	0.05	FALSE
cg14362370	0.28	0.08	FALSE
cg14362416	0.44	0.06	FALSE
cg14362428	0.12	0.04	FALSE
cg14362630	-0.03	0.04	FALSE
cg14362653	-0.17	0.07	FALSE
cg14362758	0.01	0.07	FALSE
cg14362814	0.05	0.03	FALSE
cg14362920	0.03	0.03	FALSE
cg14362925	0.34	0.12	FALSE
cg14363096	-0.03	0.04	FALSE
cg14363114	0.13	0.11	FALSE
cg14363127	-0.03	0.06	FALSE
cg14363185	0.12	0.14	FALSE
cg14363242	-0.1	0.06	FALSE
cg14363249	0.35	0.36	FALSE
cg14363469	0.76	0.14	FALSE
cg14363494	0.09	0.13	FALSE
cg14363636	0.54	0.06	FALSE
cg14363841	0.06	0.04	FALSE
cg14363932	-0.06	0.05	FALSE
cg14363954	0.03	0.11	FALSE
cg14363981	0.21	0.06	FALSE
cg14363992	-0.06	0.06	FALSE
cg14363996	0.14	0.04	FALSE
cg14364129	-0.06	0.1	FALSE
cg14364186	0.54	0.11	FALSE
cg14364212	0.81	0.23	FALSE
cg14364356	0.13	0.05	FALSE
cg14364474	0.05	0.02	FALSE
cg14364729	0.21	0.08	FALSE
cg14364797	0.33	0.16	FALSE
cg14364815	-0.1	0.13	FALSE
cg14364859	0.17	0.17	FALSE
cg14364903	0.01	0.04	FALSE
cg14364926	0.16	0.04	FALSE
cg14365070	0.33	0.1	FALSE
cg14365100	0.48	0.04	FALSE
cg14365126	0.72	0.19	FALSE
cg14365143	0.15	0.03	FALSE
cg14365271	-0.09	0.02	FALSE
cg14365300	0.75	0.28	FALSE
cg14365364	0.55	0.12	FALSE
cg14365420	0.1	0.06	FALSE
cg14365457	0.03	0.04	FALSE
cg14365564	0.74	0.14	FALSE
cg14365570	0.22	0.03	FALSE
cg14365785	0.41	0.06	FALSE
cg14365871	-0.13	0.02	FALSE
cg14365894	-0.07	0.03	FALSE
cg14366007	0.93	0.35	FALSE
cg14366110	0.33	0.07	FALSE
cg14366256	-0.12	0.04	FALSE
cg14366292	0.42	0.12	FALSE
cg14366428	0.08	0.06	FALSE
cg14366490	0.42	0.14	FALSE
cg14366571	0.53	0.12	FALSE
cg14366598	0.25	0.14	FALSE
cg14366939	0.11	0.02	FALSE
cg14367014	0.37	0.13	FALSE
cg14367020	0.45	0.1	FALSE
cg14367229	0.5	0.13	FALSE
cg14367306	0.09	0.19	FALSE
cg14367344	0.23	0.04	FALSE
cg14367396	0.15	0.03	FALSE
cg14367485	0.01	0.02	FALSE
cg14367513	-0.14	0.08	FALSE
cg14367995	0.33	0.23	FALSE
cg14368080	0.16	0.06	FALSE
cg14368220	0.99	0.84	FALSE
cg14368247	0.52	0.09	FALSE
cg14368382	-0.11	0.03	FALSE
cg14368406	0.08	0.06	FALSE
cg14368473	0.25	0.08	FALSE
cg14368592	0.01	0.02	FALSE
cg14368881	-0.21	0.03	FALSE
cg14368954	-0.06	0.03	FALSE
cg14368972	-0.15	0.04	FALSE
cg14369117	-0.19	0.1	FALSE
cg14369273	0.07	0.04	FALSE
cg14369318	0.32	0.07	FALSE
cg14369329	0.54	0.09	FALSE
cg14369333	0.05	0.13	FALSE
cg14369405	0.23	0.02	FALSE
cg14369455	0.03	0.03	FALSE
cg14369648	0.64	0.24	FALSE
cg14369780	-0.19	0.06	FALSE
cg14369938	0.12	0.08	FALSE
cg14370079	0.11	0.01	FALSE
cg14370125	0.71	0.12	FALSE
cg14370314	0.2	0.08	FALSE
cg14370448	0.05	0.05	FALSE
cg14370507	-0.07	0.05	FALSE
cg14370595	-0.18	0.03	FALSE
cg14370628	0.04	0.02	FALSE
cg14370713	0.13	0.2	FALSE
cg14370752	-0.02	0.06	FALSE
cg14370784	0.9	0.12	FALSE
cg14370910	0.24	0.33	FALSE
cg14370927	0.17	0.65	FALSE
cg14370961	0.26	0.29	FALSE
cg14371107	-0.03	0.05	FALSE
cg14371123	0.18	0.14	FALSE
cg14371153	0.59	0.1	FALSE
cg14371158	-0.26	0.04	FALSE
cg14371292	-0.21	0.03	FALSE
cg14371343	0.01	0.07	FALSE
cg14371524	0.03	0.05	FALSE
cg14371590	0.62	0.2	FALSE
cg14371620	-0.04	0.1	FALSE
cg14371636	0.03	0.03	FALSE
cg14371649	0.29	0.09	FALSE
cg14371731	0.69	0.42	FALSE
cg14371736	0.29	0.33	FALSE
cg14372037	0.79	0.25	FALSE
cg14372120	0.3	0.05	FALSE
cg14372125	0.03	0.04	FALSE
cg14372171	0.07	0.16	FALSE
cg14372234	-0.19	0.05	FALSE
cg14372265	0.03	0.06	FALSE
cg14372333	0.25	0.04	FALSE
cg14372394	0.32	0.39	FALSE
cg14372452	0.77	0.15	FALSE
cg14372466	0.25	0.04	FALSE
cg14372468	0.06	0.06	FALSE
cg14372472	0.34	0.08	FALSE
cg14372486	-0.01	0.08	FALSE
cg14372532	0.06	0.03	FALSE
cg14372570	-0.18	0.03	FALSE
cg14372606	-0.11	0.15	FALSE
cg14372635	0.36	0.06	FALSE
cg14372701	0.43	0.07	FALSE
cg14372705	0.95	0.44	FALSE
cg14372753	0.76	0.1	FALSE
cg14372792	0.37	0.17	FALSE
cg14372919	0.03	0.11	FALSE
cg14372996	-0.04	0.04	FALSE
cg14373018	0.48	0.18	FALSE
cg14373068	0.38	0.11	FALSE
cg14373210	0.59	0.27	FALSE
cg14373220	0.45	0.19	FALSE
cg14373380	0.12	0.04	FALSE
cg14373396	-0.01	0.05	FALSE
cg14373403	0.04	0.04	FALSE
cg14373410	0.2	0.16	FALSE
cg14373456	0.31	0.07	FALSE
cg14373597	-0.07	0.04	FALSE
cg14373611	0.13	0.15	FALSE
cg14373660	0.25	0.19	FALSE
cg14373702	-0.06	0.06	FALSE
cg14373718	0.47	0.06	FALSE
cg14373727	-0.05	0.12	FALSE
cg14373760	0.04	0.1	FALSE
cg14373797	0.98	0.38	FALSE
cg14373873	0.47	0.1	FALSE
cg14373923	-0.01	0.04	FALSE
cg14373988	0.26	0.06	FALSE
cg14373994	0.65	0.16	FALSE
cg14374015	0.15	0.11	FALSE
cg14374097	-0.05	0.05	FALSE
cg14374337	-0.05	0.06	FALSE
cg14374347	0.01	0.06	FALSE
cg14374401	0.42	0.16	FALSE
cg14374432	-0.04	0.07	FALSE
cg14374479	0.1	0.17	FALSE
cg14374504	-0.01	0.03	FALSE
cg14374521	0.87	0.3	FALSE
cg14374754	-0.04	0.08	FALSE
cg14374781	-0.05	0.04	FALSE
cg14374829	0.53	0.11	FALSE
cg14374842	0.22	0.02	FALSE
cg14374861	0.28	0.07	FALSE
cg14374866	0.02	0.05	FALSE
cg14374923	0.55	0.08	FALSE
cg14374974	0.05	0.04	FALSE
cg14374994	-0.07	0.05	FALSE
cg14375046	0.25	0.04	FALSE
cg14375050	-0.1	0.08	FALSE
cg14375121	0.48	0.15	FALSE
cg14375163	0.01	0.08	FALSE
cg14375205	0.34	0.16	FALSE
cg14375282	0.11	0.05	FALSE
cg14375387	-0.14	0.03	FALSE
cg14375434	0.1	0.16	FALSE
cg14375461	0.81	0.27	FALSE
cg14375496	0.26	0.13	FALSE
cg14375531	0.24	0.09	FALSE
cg14375632	0	0.08	FALSE
cg14375640	0.03	0.03	FALSE
cg14375747	0.34	0.11	FALSE
cg14375754	0.15	0.02	FALSE
cg14375779	0.45	0.12	FALSE
cg14375786	-0.34	0.02	FALSE
cg14375799	0	0.05	FALSE
cg14375807	0.14	0.05	FALSE
cg14375890	0.36	0.26	FALSE
cg14375912	0.12	0.03	FALSE
cg14375923	0.12	0.05	FALSE
cg14375924	0	0.05	FALSE
cg14375985	0.95	0.2	FALSE
cg14376033	-0.06	0.08	FALSE
cg14376041	-0.02	0.08	FALSE
cg14376106	0.39	0.1	FALSE
cg14376170	-0.19	0.1	FALSE
cg14376275	0.26	0.07	FALSE
cg14376312	0.37	0.1	FALSE
cg14376374	0	0.08	FALSE
cg14376424	0.12	0.03	FALSE
cg14376436	0.11	0.03	FALSE
cg14376467	0.09	0.08	FALSE
cg14376548	-0.04	0.03	FALSE
cg14376607	0.23	0.03	FALSE
cg14376625	0.23	0.06	FALSE
cg14376679	0.03	0.1	FALSE
cg14376761	-0.04	0.15	FALSE
cg14376813	0.26	0.02	FALSE
cg14376917	0.28	0.07	FALSE
cg14376968	0.25	0.03	FALSE
cg14376988	0.31	0.07	FALSE
cg14377059	0.38	0.2	FALSE
cg14377152	0.21	0.07	FALSE
cg14377169	0.02	0.02	FALSE
cg14377171	0.54	0.07	FALSE
cg14377205	0.35	0.04	FALSE
cg14377342	0.04	0.07	FALSE
cg14377370	0.39	0.02	FALSE
cg14377416	-0.11	0.07	FALSE
cg14377523	-0.04	0.05	FALSE
cg14377593	-0.1	0.03	FALSE
cg14377594	0.45	0.16	FALSE
cg14377596	-0.03	0.08	FALSE
cg14377681	0.39	0.21	FALSE
cg14377687	0.69	0.12	FALSE
cg14377703	0.28	0.12	FALSE
cg14377720	0.63	0.17	FALSE
cg14377739	-0.08	0.01	FALSE
cg14377791	0.42	0.26	FALSE
cg14377816	0	0.07	FALSE
cg14377849	0.12	0.06	FALSE
cg14377923	0.19	0.12	FALSE
cg14377928	-0.19	0.05	FALSE
cg14377973	-0.03	0.03	FALSE
cg14378039	0.21	0.08	FALSE
cg14378057	-0.15	0.03	FALSE
cg14378231	0.39	0.24	FALSE
cg14378348	0.35	0.08	FALSE
cg14378364	0.09	0.03	FALSE
cg14378420	0.26	0.06	FALSE
cg14378480	-0.13	0.04	FALSE
cg14378593	0.27	0.03	FALSE
cg14378608	0.04	0.06	FALSE
cg14378659	0.25	0.04	FALSE
cg14378727	-0.14	0.11	FALSE
cg14378769	0.19	0.05	FALSE
cg14378791	0.04	0.05	FALSE
cg14378848	0.1	0.02	FALSE
cg14378886	-0.09	0.05	FALSE
cg14378924	0.26	0.14	FALSE
cg14378925	0.41	0.14	FALSE
cg14378964	-0.01	0.02	FALSE
cg14379108	0.05	0.05	FALSE
cg14379176	-0.12	0.08	FALSE
cg14379288	0.47	0.05	FALSE
cg14379327	0.05	0.05	FALSE
cg14379462	-0.04	0.03	FALSE
cg14379490	-0.02	0.03	FALSE
cg14379630	0.04	0.04	FALSE
cg14379719	0.37	0.09	FALSE
cg14379850	0.75	0.22	FALSE
cg14379854	0.39	0.16	FALSE
cg14379865	-0.16	0.07	FALSE
cg14379905	-0.06	0.08	FALSE
cg14379939	0.06	0.08	FALSE
cg14379965	0.79	0.27	FALSE
cg14380013	0.3	0.11	FALSE
cg14380065	0.04	0.05	FALSE
cg14380094	0.3	0.07	FALSE
cg14380111	0.69	0.5	FALSE
cg14380217	0.1	0.21	FALSE
cg14380230	0.23	0.06	FALSE
cg14380270	0.13	0.02	FALSE
cg14380408	-0.06	0.04	FALSE
cg14380426	-0.16	0.03	FALSE
cg14380444	-0.28	0.21	FALSE
cg14380517	0.22	0.1	FALSE
cg14380519	0.5	0.08	FALSE
cg14380576	-0.1	0.07	FALSE
cg14380586	0.75	0.14	FALSE
cg14380600	-0.09	0.04	FALSE
cg14380609	-0.04	0.86	FALSE
cg14380635	0.28	0.11	FALSE
cg14380649	0.14	0.1	FALSE
cg14380774	0.49	0.07	FALSE
cg14380840	-0.05	0.11	FALSE
cg14380939	0.44	0.18	FALSE
cg14381040	0	0.05	FALSE
cg14381255	0.13	0.05	FALSE
cg14381313	0.95	0.26	FALSE
cg14381348	0.37	0.1	FALSE
cg14381350	0.23	0.32	FALSE
cg14381390	-0.05	0.02	FALSE
cg14381448	0.42	0.15	FALSE
cg14381452	-0.13	0.04	FALSE
cg14381543	-0.07	0.04	FALSE
cg14381623	0.8	0.2	FALSE
cg14381677	0.62	0.08	FALSE
cg14381712	-0.07	0.03	FALSE
cg14381908	0.56	0.19	FALSE
cg14381919	0.18	0.03	FALSE
cg14381945	0.17	0.05	FALSE
cg14381948	0.73	0.2	FALSE
cg14381986	-0.01	0.15	FALSE
cg14381994	0.16	0.04	FALSE
cg14382056	0.6	0.28	FALSE
cg14382070	0.63	0.14	FALSE
cg14382215	0.3	0.09	FALSE
cg14382224	0.02	0.08	FALSE
cg14382249	-0.04	0.04	FALSE
cg14382318	-0.02	0.08	FALSE
cg14382547	0	0.05	FALSE
cg14382564	0.14	0.06	FALSE
cg14382750	0.33	0.04	FALSE
cg14382835	-0.13	0.04	FALSE
cg14382933	0.34	0.04	FALSE
cg14382976	0.67	0.14	FALSE
cg14383054	0.05	0.04	FALSE
cg14383062	-0.16	0.02	FALSE
cg14383078	0.75	0.16	FALSE
cg14383135	0.55	0.04	FALSE
cg14383174	0.66	0.17	FALSE
cg14383238	0.03	0.06	FALSE
cg14383355	0.81	0.22	FALSE
cg14383545	0.12	0.09	FALSE
cg14383549	0.37	0.12	FALSE
cg14383572	-0.08	0.31	FALSE
cg14383586	0.6	0.19	FALSE
cg14383611	-0.2	0.03	FALSE
cg14383655	0.35	0.06	FALSE
cg14383658	0.12	0.08	FALSE
cg14383716	0.59	0.03	FALSE
cg14383760	0.09	0.03	FALSE
cg14383815	0.43	0.13	FALSE
cg14384014	0.28	0.08	FALSE
cg14384093	0.11	0.03	FALSE
cg14384158	0.63	0.17	FALSE
cg14384178	0.16	0.04	FALSE
cg14384214	-0.03	0.04	FALSE
cg14384224	0.92	0.28	FALSE
cg14384283	0.18	0.07	FALSE
cg14384303	0.06	0.05	FALSE
cg14384416	0.49	0.1	FALSE
cg14384510	0.12	0.05	FALSE
cg14384532	0.09	0.04	FALSE
cg14384685	0.45	0.06	FALSE
cg14384748	0.94	0.44	FALSE
cg14384933	-0.11	0.08	FALSE
cg14384960	0.5	0.11	FALSE
cg14385008	0	0.01	FALSE
cg14385122	0.29	0.05	FALSE
cg14385175	0.69	0.02	FALSE
cg14385231	-0.03	0.03	FALSE
cg14385245	0.2	0.06	FALSE
cg14385280	0.21	0.02	FALSE
cg14385298	0.54	0.24	FALSE
cg14385325	0.65	0.09	FALSE
cg14385337	0.2	0.08	FALSE
cg14385362	-0.12	0.05	FALSE
cg14385438	0.09	0.03	FALSE
cg14385482	0.12	0.02	FALSE
cg14385557	-0.08	0.03	FALSE
cg14385566	0.12	0.11	FALSE
cg14385738	0.21	0.04	FALSE
cg14385804	-0.04	0.05	FALSE
cg14385961	-0.05	0.04	FALSE
cg14385985	0.28	0.05	FALSE
cg14386061	-0.06	0.08	FALSE
cg14386126	0.57	0.21	FALSE
cg14386193	0.14	0.14	FALSE
cg14386311	-0.01	0.03	FALSE
cg14386312	0.57	0.12	FALSE
cg14386496	0.25	0.23	FALSE
cg14386548	0.03	0.05	FALSE
cg14386624	0.24	0.31	FALSE
cg14386668	0.39	0.06	FALSE
cg14386691	0.6	0.11	FALSE
cg14386728	0.62	0.49	FALSE
cg14386808	0.28	0.04	FALSE
cg14386850	-0.08	0.03	FALSE
cg14386857	0.14	0.12	FALSE
cg14386867	-0.1	0.04	FALSE
cg14386870	0.34	0.08	FALSE
cg14386946	0.12	0.07	FALSE
cg14386951	0.4	0.06	FALSE
cg14386999	0.18	0.07	FALSE
cg14387312	0.61	0.1	FALSE
cg14387360	0.03	0.03	FALSE
cg14387414	0.33	0.12	FALSE
cg14387428	0.4	0.06	FALSE
cg14387452	0.3	0.13	FALSE
cg14387532	-0.2	0.04	FALSE
cg14387545	0.45	0.06	FALSE
cg14387610	-0.04	0.05	FALSE
cg14387626	0.3	0.11	FALSE
cg14387656	0.01	0.02	FALSE
cg14387684	-0.1	0.03	FALSE
cg14387743	0.31	0.2	FALSE
cg14387909	0.22	0.06	FALSE
cg14388049	0.36	0.16	FALSE
cg14388055	0.14	0.12	FALSE
cg14388093	0.24	0.14	FALSE
cg14388108	0.05	0.03	FALSE
cg14388170	0.04	0.04	FALSE
cg14388195	0.06	0.03	FALSE
cg14388237	0.14	0.03	FALSE
cg14388466	0.01	0.05	FALSE
cg14388488	0.21	0.12	FALSE
cg14388601	0.08	0.07	FALSE
cg14388724	0.46	0.09	FALSE
cg14388783	-0.03	0.02	FALSE
cg14388804	0.2	0.04	FALSE
cg14388864	0.07	0.08	FALSE
cg14389081	-0.03	0.03	FALSE
cg14389122	0.36	0.1	FALSE
cg14389139	0.31	0.1	FALSE
cg14389169	-0.04	0.05	FALSE
cg14389418	0.03	0.03	FALSE
cg14389539	0.41	0.11	FALSE
cg14389547	0.43	0.14	FALSE
cg14389669	0.74	0.19	FALSE
cg14389810	0.32	0.02	FALSE
cg14389840	0.54	0.16	FALSE
cg14389884	-0.09	0.05	FALSE
cg14389924	0.58	0.14	FALSE
cg14389939	0.07	0.03	FALSE
cg14390018	0.06	0.05	FALSE
cg14390047	0.9	0.23	FALSE
cg14390143	0.89	0.28	FALSE
cg14390179	-0.22	0.06	FALSE
cg14390189	-0.06	0.03	FALSE
cg14390217	0.16	0.05	FALSE
cg14390252	0.06	0.04	FALSE
cg14390263	-0.06	0.07	FALSE
cg14390489	0.31	0.03	FALSE
cg14390568	0.1	0.05	FALSE
cg14390580	0.22	0.07	FALSE
cg14390656	0.68	0.12	FALSE
cg14390683	-0.12	0.04	FALSE
cg14390758	0.35	0.09	FALSE
cg14390856	0.11	0.13	FALSE
cg14390884	0.03	0.05	FALSE
cg14391016	0.17	0.05	FALSE
cg14391023	0.18	0.05	FALSE
cg14391148	0.46	0.05	FALSE
cg14391240	-0.14	0.06	FALSE
cg14391247	-0.09	0.09	FALSE
cg14391258	0.13	0.04	FALSE
cg14391382	0.27	0.22	FALSE
cg14391419	0.26	0.05	FALSE
cg14391469	-0.07	0.09	FALSE
cg14391568	-0.18	0.05	FALSE
cg14391586	0.72	0.18	FALSE
cg14391622	0.65	0.17	FALSE
cg14391730	0.15	0.04	FALSE
cg14391832	0.12	0.08	FALSE
cg14391855	0.27	0.08	FALSE
cg14391896	-0.26	0.06	FALSE
cg14391907	0.75	0.23	FALSE
cg14391923	0.85	0.33	FALSE
cg14392031	0.53	0.07	FALSE
cg14392066	0.23	0.06	FALSE
cg14392163	0.39	0.05	FALSE
cg14392168	-0.02	0.14	FALSE
cg14392181	0.02	0.05	FALSE
cg14392216	-0.03	0.05	FALSE
cg14392283	0.18	0.03	FALSE
cg14392392	0	0.06	FALSE
cg14392652	0.44	0.12	FALSE
cg14392653	-0.06	0.12	FALSE
cg14392677	0.52	0.22	FALSE
cg14392725	0.03	0.05	FALSE
cg14392740	0.08	0.04	FALSE
cg14392746	0.13	0.11	FALSE
cg14392755	-0.06	0.05	FALSE
cg14392772	0.27	0.26	FALSE
cg14392804	0.75	0.15	FALSE
cg14392843	-0.2	0.05	FALSE
cg14392929	-0.03	0.04	FALSE
cg14392966	0.33	0.02	FALSE
cg14392985	0.56	0.06	FALSE
cg14393034	-0.05	0.07	FALSE
cg14393145	0.09	0.03	FALSE
cg14393148	0.56	0.15	FALSE
cg14393316	0.09	0.16	FALSE
cg14393411	-0.01	0.03	FALSE
cg14393466	-0.13	0.11	FALSE
cg14393469	0.13	0.08	FALSE
cg14393502	0.08	0.03	FALSE
cg14393567	-0.16	0.04	FALSE
cg14393609	-0.17	0.02	FALSE
cg14393693	-0.05	0.14	FALSE
cg14393817	0.65	0.21	FALSE
cg14393923	-0.03	0.03	FALSE
cg14393952	-0.04	0.03	FALSE
cg14393975	-0.09	0.06	FALSE
cg14394011	0.22	0.18	FALSE
cg14394077	-0.05	0.02	FALSE
cg14394126	0.33	0.22	FALSE
cg14394171	-0.14	0.1	FALSE
cg14394253	0.32	0.03	FALSE
cg14394264	0.56	0.15	FALSE
cg14394265	0.05	0.04	FALSE
cg14394327	-0.15	0.03	FALSE
cg14394451	-0.11	0.12	FALSE
cg14394478	0.12	0.06	FALSE
cg14394550	0.29	0.29	FALSE
cg14394617	0.34	0.08	FALSE
cg14394662	0.05	0.04	FALSE
cg14394692	0.46	0.1	FALSE
cg14394812	-0.04	0.08	FALSE
cg14394837	0.28	0.17	FALSE
cg14394880	0.38	0.07	FALSE
cg14394939	0.46	0.09	FALSE
cg14395060	0.57	0.27	FALSE
cg14395444	0.07	0.04	FALSE
cg14395520	-0.06	0.05	FALSE
cg14395537	-0.17	0.03	FALSE
cg14395546	-0.03	0.03	FALSE
cg14395634	0.18	0.02	FALSE
cg14395731	0.03	0.03	FALSE
cg14395761	0.41	0.27	FALSE
cg14395787	0.17	0.03	FALSE
cg14395844	0.35	0.04	FALSE
cg14395892	0.46	0.11	FALSE
cg14395897	-0.03	0.07	FALSE
cg14396008	0.41	0.12	FALSE
cg14396035	0.69	0.3	FALSE
cg14396066	0.53	0.3	FALSE
cg14396117	0.89	0.28	FALSE
cg14396214	0.47	0.11	FALSE
cg14396306	0.24	0.07	FALSE
cg14396328	-0.16	0.08	FALSE
cg14396381	0.32	0.05	FALSE
cg14396421	0.42	0.07	FALSE
cg14396505	0.11	0.04	FALSE
cg14396619	0.81	0.16	FALSE
cg14396758	0.02	0.04	FALSE
cg14396800	0.25	0.07	FALSE
cg14396892	0.91	0.39	FALSE
cg14397009	0.69	0.07	FALSE
cg14397120	-0.03	0.06	FALSE
cg14397166	0.12	0.02	FALSE
cg14397171	0.1	0.09	FALSE
cg14397231	0.65	0.16	FALSE
cg14397309	0.16	0.04	FALSE
cg14397318	0.31	0.19	FALSE
cg14397361	0.32	0.01	FALSE
cg14397402	-0.12	0.08	FALSE
cg14397459	-0.04	0.02	FALSE
cg14397500	-0.04	0.04	FALSE
cg14397690	0.04	0.09	FALSE
cg14397696	0.44	0.05	FALSE
cg14397775	0.1	0.03	FALSE
cg14397799	0.05	0.06	FALSE
cg14397813	0.46	0.15	FALSE
cg14397893	0.12	0.08	FALSE
cg14397918	0.42	0.25	FALSE
cg14397941	0.2	0.06	FALSE
cg14398113	0.46	0.17	FALSE
cg14398214	-0.07	0.05	FALSE
cg14398228	0.01	0.08	FALSE
cg14398243	0.24	0.07	FALSE
cg14398275	-0.1	0.02	FALSE
cg14398359	-0.2	0.05	FALSE
cg14398449	0.04	0.03	FALSE
cg14398464	0.52	0.1	FALSE
cg14398557	0.58	0.11	FALSE
cg14398659	0.32	0.03	FALSE
cg14398661	0.91	0.24	FALSE
cg14398691	0.25	0.2	FALSE
cg14398731	0.23	0.06	FALSE
cg14398860	-0.02	0.02	FALSE
cg14398877	0.06	0.03	FALSE
cg14398883	0.51	0.18	FALSE
cg14398946	0.11	0.03	FALSE
cg14398963	-0.02	0.03	FALSE
cg14398988	-0.1	0.07	FALSE
cg14399018	-0.17	0.14	FALSE
cg14399060	0.81	0.17	FALSE
cg14399078	0.01	0.02	FALSE
cg14399122	0.87	0.17	FALSE
cg14399134	0.02	0.06	FALSE
cg14399183	0.38	0.16	FALSE
cg14399228	-0.05	0.19	FALSE
cg14399236	0.2	0.33	FALSE
cg14399369	0.42	0.06	FALSE
cg14399440	0.1	0.05	FALSE
cg14399447	0.34	0.04	FALSE
cg14399475	-0.07	0.04	FALSE
cg14399552	0.14	0.03	FALSE
cg14399569	-0.01	0.03	FALSE
cg14399790	0.71	0.2	FALSE
cg14399791	-0.09	0.02	FALSE
cg14399839	-0.13	0.03	FALSE
cg14399850	0.03	0.05	FALSE
cg14399851	0.14	0.06	FALSE
cg14399863	0.49	0.1	FALSE
cg14399884	0.59	0.2	FALSE
cg14399910	0.16	0.05	FALSE
cg14399930	0.81	0.46	FALSE
cg14399988	0.43	0.07	FALSE
cg14400030	-0.11	0.04	FALSE
cg14400079	-0.03	0.11	FALSE
cg14400090	0.71	0.15	FALSE
cg14400118	0.3	0.07	FALSE
cg14400120	0.08	0.03	FALSE
cg14400179	0.28	0.14	FALSE
cg14400246	0	0.02	FALSE
cg14400292	0.18	0.04	FALSE
cg14400354	0.61	0.21	FALSE
cg14400389	-0.15	0.03	FALSE
cg14400498	0.2	0.06	FALSE
cg14400528	0.18	0.07	FALSE
cg14400541	0.77	0.2	FALSE
cg14400631	0.23	0.02	FALSE
cg14400672	0.08	0.06	FALSE
cg14400718	0.09	0.04	FALSE
cg14400763	-0.07	0.04	FALSE
cg14400768	0.24	0.07	FALSE
cg14400871	-0.15	0.03	FALSE
cg14400879	0.29	0.04	FALSE
cg14400886	0.45	0.06	FALSE
cg14401309	-0.1	0.06	FALSE
cg14401320	-0.09	0.04	FALSE
cg14401372	0.1	0.06	FALSE
cg14401454	-0.07	0.03	FALSE
cg14401466	0.37	0.1	FALSE
cg14401494	-0.17	0.04	FALSE
cg14401583	-0.08	0.03	FALSE
cg14401592	-0.12	0.12	FALSE
cg14401614	0.08	0.05	FALSE
cg14401631	0.91	0.04	FALSE
cg14401746	-0.09	0.03	FALSE
cg14401749	-0.02	0.07	FALSE
cg14401837	0.25	0.07	FALSE
cg14401864	0.03	0.05	FALSE
cg14401897	0.19	0.04	FALSE
cg14402017	0.76	0.21	FALSE
cg14402125	-0.22	0.06	FALSE
cg14402217	0.07	0.02	FALSE
cg14402224	0.03	0.04	FALSE
cg14402385	0.15	0.04	FALSE
cg14402406	-0.15	0.06	FALSE
cg14402472	0.35	0.05	FALSE
cg14402530	0.03	0.07	FALSE
cg14402562	0.12	0.12	FALSE
cg14402574	-0.23	0.02	FALSE
cg14402591	0.33	0.17	FALSE
cg14402955	-0.14	0.06	FALSE
cg14403068	-0.3	0.03	FALSE
cg14403130	0.05	0.04	FALSE
cg14403169	0.3	0.06	FALSE
cg14403184	-0.12	0.08	FALSE
cg14403200	0.15	0.05	FALSE
cg14403241	0.13	0.07	FALSE
cg14403327	0.79	0.17	FALSE
cg14403398	0.06	0.04	FALSE
cg14403574	0.81	0.13	FALSE
cg14403594	-0.07	0.02	FALSE
cg14403603	-0.15	0.04	FALSE
cg14403741	0.05	0.06	FALSE
cg14403762	-0.11	0.06	FALSE
cg14403770	-0.07	0.01	FALSE
cg14403776	-0.01	0.05	FALSE
cg14404146	0.37	0.07	FALSE
cg14404158	-0.06	0.04	FALSE
cg14404164	0.46	0.08	FALSE
cg14404298	0.57	0.09	FALSE
cg14404301	-0.3	0.05	FALSE
cg14404318	0.01	0.07	FALSE
cg14404418	0.32	0.24	FALSE
cg14404443	0.1	0.05	FALSE
cg14404481	-0.1	0.04	FALSE
cg14404746	0.46	0.13	FALSE
cg14404763	0.76	0.16	FALSE
cg14404812	0.1	0.03	FALSE
cg14404842	0.68	0.19	FALSE
cg14405137	0.5	0.21	FALSE
cg14405300	0.09	0.07	FALSE
cg14405344	0.16	0.07	FALSE
cg14405439	0.03	0.03	FALSE
cg14405448	0.12	0.13	FALSE
cg14405526	0.51	0.08	FALSE
cg14405589	0.45	0.04	FALSE
cg14405592	-0.09	0.04	FALSE
cg14405603	0.34	0.09	FALSE
cg14405625	0.27	0.05	FALSE
cg14405643	0.24	0.03	FALSE
cg14405768	0.03	0.09	FALSE
cg14405773	0.18	0.01	FALSE
cg14405785	-0.07	0.11	FALSE
cg14405813	0.31	0.09	FALSE
cg14405825	-0.24	0.11	FALSE
cg14405839	0.09	0.05	FALSE
cg14405873	0.25	0.02	FALSE
cg14405893	0.36	0.06	FALSE
cg14405924	0.54	0.1	FALSE
cg14405996	-0.15	0.03	FALSE
cg14406005	-0.04	0.06	FALSE
cg14406074	0.11	0.01	FALSE
cg14406134	0.48	0.12	FALSE
cg14406138	-0.06	0.02	FALSE
cg14406224	-0.1	0.05	FALSE
cg14406256	0.68	0.11	FALSE
cg14406401	0.22	0.06	FALSE
cg14406419	0.27	0.22	FALSE
cg14406501	-0.16	0.2	FALSE
cg14406628	0.08	0.05	FALSE
cg14406727	0.23	0.08	FALSE
cg14406814	0.1	0.08	FALSE
cg14406859	0.08	0.16	FALSE
cg14406878	0.37	0.13	FALSE
cg14407075	0.09	0.09	FALSE
cg14407177	0.01	0.04	FALSE
cg14407184	0.25	0.08	FALSE
cg14407341	0.41	0.03	FALSE
cg14407437	0.36	0.11	FALSE
cg14407494	0.26	0.05	FALSE
cg14407667	0.34	0.08	FALSE
cg14407697	0.05	0.07	FALSE
cg14407698	0.11	0.02	FALSE
cg14407987	-0.07	0.05	FALSE
cg14408059	-0.29	0.03	FALSE
cg14408121	0.32	0.17	FALSE
cg14408173	0.24	0.04	FALSE
cg14408272	-0.06	0.03	FALSE
cg14408339	0.05	0.04	FALSE
cg14408412	0.03	0.03	FALSE
cg14408416	0.56	0.03	FALSE
cg14408428	0.24	0.11	FALSE
cg14408431	-0.04	0.02	FALSE
cg14408465	0.19	0.04	FALSE
cg14408467	0.21	0.03	FALSE
cg14408505	0.08	0.02	FALSE
cg14408590	0.04	0.02	FALSE
cg14408738	0.13	0.02	FALSE
cg14408814	0.23	0.03	FALSE
cg14408823	0.09	0.06	FALSE
cg14408831	0.99	0.64	FALSE
cg14408927	0.06	0.09	FALSE
cg14408938	-0.08	0.03	FALSE
cg14408969	0.06	0.03	FALSE
cg14408978	0.12	0.05	FALSE
cg14408990	0.67	0.18	FALSE
cg14408997	0.11	0.08	FALSE
cg14409023	-0.1	0.05	FALSE
cg14409032	0.81	0.2	FALSE
cg14409104	-0.06	0.03	FALSE
cg14409166	0.44	0.09	FALSE
cg14409414	0.23	0.04	FALSE
cg14409461	0.11	0.09	FALSE
cg14409507	0.31	0.05	FALSE
cg14409559	0.17	0.02	FALSE
cg14409701	0.07	0.06	FALSE
cg14409746	0.17	0.08	FALSE
cg14409810	0.55	0.11	FALSE
cg14409823	0.57	0.21	FALSE
cg14409850	-0.02	0.01	FALSE
cg14409866	0.14	0.02	FALSE
cg14409919	0.03	0.04	FALSE
cg14409940	0.14	0.06	FALSE
cg14409941	0.2	0.04	FALSE
cg14409958	0.45	0.1	FALSE
cg14410016	0.64	0.17	FALSE
cg14410042	-0.07	0.07	FALSE
cg14410064	0.09	0.06	FALSE
cg14410072	0.03	0.08	FALSE
cg14410132	-0.04	0.04	FALSE
cg14410137	0.27	0.07	FALSE
cg14410198	0.12	0.04	FALSE
cg14410227	-0.05	0.04	FALSE
cg14410319	0.14	0.06	FALSE
cg14410395	-0.14	0.03	FALSE
cg14410476	0.76	0.28	FALSE
cg14410503	-0.02	0.03	FALSE
cg14410516	-0.15	0.07	FALSE
cg14410518	0.38	0.05	FALSE
cg14410557	0.61	0.13	FALSE
cg14410589	0.17	0.09	FALSE
cg14410733	0.35	0.07	FALSE
cg14410738	0.01	0.08	FALSE
cg14410799	0.02	0.05	FALSE
cg14410964	0.67	0.13	FALSE
cg14411103	0.19	0.08	FALSE
cg14411200	0.1	0.04	FALSE
cg14411202	-0.11	0.06	FALSE
cg14411221	0.2	0.09	FALSE
cg14411282	0.33	0.08	FALSE
cg14411311	-0.03	0.03	FALSE
cg14411375	0.46	0.1	FALSE
cg14411425	-0.06	0.04	FALSE
cg14411503	0.38	0.07	FALSE
cg14411527	0.06	0.33	FALSE
cg14411612	0.12	0.08	FALSE
cg14411670	0.45	0.14	FALSE
cg14411687	0.56	0.06	FALSE
cg14411804	-0.22	0.05	FALSE
cg14411823	0.02	0.06	FALSE
cg14411912	0.08	0.04	FALSE
cg14411929	0.02	0.02	FALSE
cg14412111	0.42	0.13	FALSE
cg14412134	0.27	0.17	FALSE
cg14412187	0.54	0.1	FALSE
cg14412317	0.18	0.09	FALSE
cg14412322	0.55	0.15	FALSE
cg14412416	-0.05	0.04	FALSE
cg14412459	-0.16	0.03	FALSE
cg14412490	0.56	0.15	FALSE
cg14412602	-0.07	0.06	FALSE
cg14412622	0.29	0.16	FALSE
cg14412639	0.1	0.04	FALSE
cg14412733	0.36	0.05	FALSE
cg14412792	0.44	0.04	FALSE
cg14412794	-0.01	0.05	FALSE
cg14412891	0.52	0.19	FALSE
cg14412967	0.03	0.04	FALSE
cg14413050	0.92	0.29	FALSE
cg14413117	0.22	0.02	FALSE
cg14413165	0.44	0.1	FALSE
cg14413177	0.3	0.13	FALSE
cg14413262	-0.02	0.05	FALSE
cg14413354	0.31	0.16	FALSE
cg14413368	0.16	0.02	FALSE
cg14413378	0.04	0.04	FALSE
cg14413533	0.19	0.11	FALSE
cg14413584	0.84	0.37	FALSE
cg14413700	0.45	0.1	FALSE
cg14413721	0.18	0.1	FALSE
cg14413862	0	0.04	FALSE
cg14413904	0.73	0.29	FALSE
cg14413996	0.55	0.11	FALSE
cg14414122	0.53	0.12	FALSE
cg14414154	0.39	0.3	FALSE
cg14414162	-0.09	0.03	FALSE
cg14414316	0.7	0.11	FALSE
cg14414406	0.16	0.08	FALSE
cg14414415	0.04	0.07	FALSE
cg14414464	0.58	0.14	FALSE
cg14414501	0.8	0.13	FALSE
cg14414515	0.28	0.05	FALSE
cg14414764	0.2	0.07	FALSE
cg14414791	-0.13	0.06	FALSE
cg14414792	0.39	0.08	FALSE
cg14414819	0.26	0.02	FALSE
cg14414865	0.08	0.08	FALSE
cg14414873	0.36	0.04	FALSE
cg14414874	0.46	0.1	FALSE
cg14414876	0.23	0.1	FALSE
cg14414891	0.01	0.03	FALSE
cg14414911	-0.2	0.06	FALSE
cg14414943	0.33	0.08	FALSE
cg14414944	0.02	0.07	FALSE
cg14414971	0.39	0.03	FALSE
cg14415034	0.02	0.03	FALSE
cg14415062	0.43	0.08	FALSE
cg14415066	0.74	0.15	FALSE
cg14415079	0	0.05	FALSE
cg14415083	0.07	0.06	FALSE
cg14415160	0.57	0.22	FALSE
cg14415214	-0.07	0.04	FALSE
cg14415283	-0.09	0.05	FALSE
cg14415379	0.06	0.02	FALSE
cg14415456	0.36	0.05	FALSE
cg14415544	0.26	0.05	FALSE
cg14415616	0.07	0.02	FALSE
cg14415629	0.42	0.07	FALSE
cg14415733	0.04	0.02	FALSE
cg14415770	0.08	0.05	FALSE
cg14415800	0.52	0.09	FALSE
cg14415816	0.44	0.07	FALSE
cg14415829	0.01	0.03	FALSE
cg14415844	0.28	0.04	FALSE
cg14415857	-0.11	0.03	FALSE
cg14415885	0.03	0.05	FALSE
cg14415914	-0.02	0.03	FALSE
cg14415954	0.11	0.08	FALSE
cg14415956	0.01	0.03	FALSE
cg14416014	-0.06	0.02	FALSE
cg14416047	0.09	0.03	FALSE
cg14416248	-0.01	0.06	FALSE
cg14416284	0.11	0.11	FALSE
cg14416293	0.04	0.04	FALSE
cg14416294	0.23	0.08	FALSE
cg14416302	-0.04	0.05	FALSE
cg14416311	0.07	0.1	FALSE
cg14416316	-0.02	0.03	FALSE
cg14416352	0.42	0.08	FALSE
cg14416371	0.54	0.1	FALSE
cg14416456	0.1	0.11	FALSE
cg14416523	0.43	0.13	FALSE
cg14416575	0.12	0.07	FALSE
cg14416623	0.42	0.17	FALSE
cg14416747	0.24	0.16	FALSE
cg14416875	0.06	0.06	FALSE
cg14416930	-0.15	0.03	FALSE
cg14417157	-0.02	0.03	FALSE
cg14417172	0.67	0.15	FALSE
cg14417329	0.04	0.03	FALSE
cg14417372	0.2	0.02	FALSE
cg14417382	-0.1	0.03	FALSE
cg14417407	-0.02	0.75	FALSE
cg14417458	0.21	0.04	FALSE
cg14417468	-0.08	0.03	FALSE
cg14417498	0.29	0.08	FALSE
cg14417549	0.07	0.02	FALSE
cg14417587	0.46	0.08	FALSE
cg14417676	0.55	0.13	FALSE
cg14417687	0.57	0.16	FALSE
cg14417711	-0.11	0.02	FALSE
cg14417760	0.72	0.31	FALSE
cg14417830	0.24	0.03	FALSE
cg14417861	0.15	0.03	FALSE
cg14417873	0.81	0.97	FALSE
cg14417891	-0.13	0.15	FALSE
cg14417896	0.08	0.09	FALSE
cg14417917	0.62	0.07	FALSE
cg14417954	0.11	0.05	FALSE
cg14417974	0.18	0.04	FALSE
cg14418115	0.06	0.07	FALSE
cg14418119	0.22	0.05	FALSE
cg14418140	-0.13	0.03	FALSE
cg14418175	-0.03	0.05	FALSE
cg14418176	-0.04	0.04	FALSE
cg14418213	-0.02	0.05	FALSE
cg14418226	0.73	0.09	FALSE
cg14418275	-0.21	0.01	FALSE
cg14418297	-0.13	0.08	FALSE
cg14418321	-0.16	0.04	FALSE
cg14418582	-0.04	0.07	FALSE
cg14418609	-0.02	0.04	FALSE
cg14418633	0.13	0.01	FALSE
cg14418679	-0.09	0.03	FALSE
cg14418690	0.04	0.03	FALSE
cg14418693	0.37	0.07	FALSE
cg14418720	0.03	0.03	FALSE
cg14418756	0.82	0.34	FALSE
cg14418802	0.15	0.05	FALSE
cg14418857	0.35	0.24	FALSE
cg14418922	0.93	0.44	FALSE
cg14418942	0.27	0.05	FALSE
cg14418944	0.02	0.06	FALSE
cg14418963	-0.12	0.03	FALSE
cg14419046	0.26	0.3	FALSE
cg14419051	0.29	0.1	FALSE
cg14419079	-0.18	0.09	FALSE
cg14419102	0.8	0.33	FALSE
cg14419141	0.98	0.5	FALSE
cg14419187	0.22	0.14	FALSE
cg14419194	0.14	0.11	FALSE
cg14419310	0.28	0.08	FALSE
cg14419393	-0.08	0.01	FALSE
cg14419424	0.43	0.24	FALSE
cg14419435	0.54	0.11	FALSE
cg14419441	0.26	0.13	FALSE
cg14419581	0.09	0.03	FALSE
cg14419740	-0.03	0.05	FALSE
cg14419975	0.07	0.04	FALSE
cg14420000	0.45	0.11	FALSE
cg14420116	0.11	0.16	FALSE
cg14420117	0.68	0.04	FALSE
cg14420123	0.8	0.25	FALSE
cg14420186	0.31	0.05	FALSE
cg14420230	0.08	0.05	FALSE
cg14420245	0.55	0.28	FALSE
cg14420349	-0.11	0.04	FALSE
cg14420357	-0.09	0.04	FALSE
cg14420401	0.14	0.1	FALSE
cg14420490	-0.09	0.03	FALSE
cg14420494	0.4	0.1	FALSE
cg14420519	0.16	0.08	FALSE
cg14420550	-0.08	0.02	FALSE
cg14420567	-0.22	0.04	FALSE
cg14420613	-0.02	0.08	FALSE
cg14420645	0.03	0.05	FALSE
cg14420663	0.54	0.06	FALSE
cg14420668	0.19	0.08	FALSE
cg14420670	0.14	0.02	FALSE
cg14420715	-0.04	0.05	FALSE
cg14420757	-0.03	0.04	FALSE
cg14420785	-0.03	0.03	FALSE
cg14420904	0.01	0.05	FALSE
cg14420953	-0.2	0.03	FALSE
cg14420982	0.19	0.04	FALSE
cg14421192	0.21	0.07	FALSE
cg14421202	0.12	0.02	FALSE
cg14421218	-0.05	0.04	FALSE
cg14421288	0.43	0.06	FALSE
cg14421309	0.04	0.11	FALSE
cg14421348	0.48	0.05	FALSE
cg14421371	-0.29	0.03	FALSE
cg14421490	0.16	0.02	FALSE
cg14421525	0.62	0.14	FALSE
cg14421548	0.02	0.09	FALSE
cg14421582	0.53	0.13	FALSE
cg14421668	-0.02	0.02	FALSE
cg14421700	0.39	0.12	FALSE
cg14421779	-0.16	0.09	FALSE
cg14421829	0.3	0.13	FALSE
cg14421860	0.31	0.06	FALSE
cg14421980	0.27	0.08	FALSE
cg14422093	0.44	0.07	FALSE
cg14422179	0.18	0.07	FALSE
cg14422240	0.46	0.22	FALSE
cg14422245	-0.07	0.02	FALSE
cg14422303	0.32	0.03	FALSE
cg14422315	0.32	0.1	FALSE
cg14422322	0.27	0.05	FALSE
cg14422338	0.01	0.03	FALSE
cg14422366	0.23	0.05	FALSE
cg14422446	-0.01	0.07	FALSE
cg14422451	0.04	0.08	FALSE
cg14422488	0.67	0.49	FALSE
cg14422498	0.46	0.2	FALSE
cg14422500	0.28	0.09	FALSE
cg14422660	-0.09	0.03	FALSE
cg14422759	-0.09	0.04	FALSE
cg14422782	0.18	0.14	FALSE
cg14422827	0.82	0.27	FALSE
cg14422899	0.07	0.07	FALSE
cg14422903	0.1	0.04	FALSE
cg14422906	0.03	0.03	FALSE
cg14422932	0.96	0.94	FALSE
cg14423045	-0.21	0.04	FALSE
cg14423072	0.22	0.04	FALSE
cg14423157	0.07	0.04	FALSE
cg14423168	0.92	0.49	FALSE
cg14423177	0.2	0.02	FALSE
cg14423417	0.26	0.08	FALSE
cg14423468	-0.1	0.04	FALSE
cg14423485	-0.08	0.04	FALSE
cg14423541	0	0.02	FALSE
cg14423557	0.18	0.04	FALSE
cg14423617	0.22	0.06	FALSE
cg14423692	0.87	0.19	FALSE
cg14423702	0.11	0.16	FALSE
cg14423703	0.31	0.03	FALSE
cg14423735	-0.07	0.09	FALSE
cg14423778	0.31	0.22	FALSE
cg14423881	0.34	0.1	FALSE
cg14424049	0.44	0.03	FALSE
cg14424070	0.19	0.03	FALSE
cg14424111	0.32	0.05	FALSE
cg14424210	-0.03	0.1	FALSE
cg14424295	-0.07	0.08	FALSE
cg14424363	0.23	0.11	FALSE
cg14424376	0.87	0.3	FALSE
cg14424407	0.32	0.07	FALSE
cg14424499	0.04	0.04	FALSE
cg14424519	-0.14	0.07	FALSE
cg14424538	0	0.03	FALSE
cg14424579	0.14	0.02	FALSE
cg14424582	0.43	0.04	FALSE
cg14424610	0.26	0.06	FALSE
cg14424625	0.19	0.03	FALSE
cg14424631	0.79	0.3	FALSE
cg14424770	-0.2	0.06	FALSE
cg14424836	0	0.02	FALSE
cg14424963	0.69	0.18	FALSE
cg14425045	0.32	0.09	FALSE
cg14425054	0.77	0.19	FALSE
cg14425114	0.15	0.04	FALSE
cg14425252	0.49	0.16	FALSE
cg14425257	0	0.03	FALSE
cg14425294	0.16	0.03	FALSE
cg14425347	0.24	0.04	FALSE
cg14425428	0.14	0.06	FALSE
cg14425468	0.48	0.37	FALSE
cg14425564	0.63	0.16	FALSE
cg14425602	-0.05	0.05	FALSE
cg14425609	0.14	0.01	FALSE
cg14425628	-0.1	0.03	FALSE
cg14425722	-0.01	0.03	FALSE
cg14425733	0.16	0.14	FALSE
cg14425796	0.46	0.72	FALSE
cg14425863	0.51	0.07	FALSE
cg14425869	0.52	0.09	FALSE
cg14425888	-0.18	0.07	FALSE
cg14425891	0.8	0.23	FALSE
cg14425908	0.31	0.12	FALSE
cg14425914	0.15	0.08	FALSE
cg14425960	0.3	0.06	FALSE
cg14426001	-0.04	0.15	FALSE
cg14426015	0.31	0.19	FALSE
cg14426030	0.11	0.05	FALSE
cg14426084	-0.03	0.02	FALSE
cg14426126	0.29	0.04	FALSE
cg14426167	0.12	0.13	FALSE
cg14426174	-0.02	0.07	FALSE
cg14426268	-0.07	0.03	FALSE
cg14426288	-0.16	0.04	FALSE
cg14426312	0.19	0.05	FALSE
cg14426347	-0.03	0.02	FALSE
cg14426371	0.42	0.14	FALSE
cg14426428	0.5	0.09	FALSE
cg14426449	-0.07	0.03	FALSE
cg14426525	0.24	0.04	FALSE
cg14426660	0.25	0.16	FALSE
cg14426672	-0.08	0.08	FALSE
cg14426682	0.05	0.02	FALSE
cg14426688	0.24	0.06	FALSE
cg14426781	0.11	0.04	FALSE
cg14426785	0.26	0.22	FALSE
cg14426788	0.47	0.17	FALSE
cg14426836	-0.09	0.04	FALSE
cg14426913	0.01	0.03	FALSE
cg14427009	0.4	0.13	FALSE
cg14427173	0.03	0.11	FALSE
cg14427233	0.35	0.08	FALSE
cg14427243	-0.02	0.05	FALSE
cg14427382	0.28	0.13	FALSE
cg14427437	0.42	0.14	FALSE
cg14427527	0.2	0.07	FALSE
cg14427528	0.09	0.1	FALSE
cg14427563	0.05	0.08	FALSE
cg14427590	0.44	0.09	FALSE
cg14427668	0.43	0.12	FALSE
cg14427694	0.12	0.02	FALSE
cg14427972	0.69	0.12	FALSE
cg14428027	-0.06	0.05	FALSE
cg14428048	0.31	0.09	FALSE
cg14428080	0.35	0.06	FALSE
cg14428146	0.45	0.09	FALSE
cg14428166	0.34	0.1	FALSE
cg14428178	0.53	0.09	FALSE
cg14428225	-0.02	0.05	FALSE
cg14428310	0.32	0.1	FALSE
cg14428359	-0.14	0.08	FALSE
cg14428391	-0.06	0.06	FALSE
cg14428530	0.16	0.38	FALSE
cg14428590	0.62	0.15	FALSE
cg14428669	0.5	0.06	FALSE
cg14428706	0.17	0.08	FALSE
cg14428767	0	0.02	FALSE
cg14428815	0.28	0.04	FALSE
cg14428827	0.72	0.19	FALSE
cg14428829	0.11	0.08	FALSE
cg14428862	0	0.03	FALSE
cg14428878	0.43	0.49	FALSE
cg14428911	0.32	0.35	FALSE
cg14429012	-0.03	0.03	FALSE
cg14429128	0.09	0.04	FALSE
cg14429204	0.58	0.13	FALSE
cg14429209	0.66	0.28	FALSE
cg14429369	0.04	0.04	FALSE
cg14429381	0.06	0.03	FALSE
cg14429393	-0.05	0.02	FALSE
cg14429394	0.02	0.03	FALSE
cg14429427	0.46	0.1	FALSE
cg14429457	0.27	0.04	FALSE
cg14429526	0.89	0.29	FALSE
cg14429765	0.2	0.12	FALSE
cg14429807	0.93	0.27	FALSE
cg14429847	0.36	0.09	FALSE
cg14429865	0.08	0.05	FALSE
cg14429919	0.71	0.18	FALSE
cg14430015	0.2	0.02	FALSE
cg14430111	0	0.11	FALSE
cg14430141	0.6	0.13	FALSE
cg14430151	0.17	0.03	FALSE
cg14430410	0.39	0.05	FALSE
cg14430441	0.16	0.02	FALSE
cg14430499	0.17	0.18	FALSE
cg14430542	0.2	0.07	FALSE
cg14430591	0.1	0.05	FALSE
cg14430614	0.41	0.12	FALSE
cg14430629	0	0.04	FALSE
cg14430738	0.25	0.04	FALSE
cg14430867	0.1	0.02	FALSE
cg14430943	0.23	0.07	FALSE
cg14430974	0.12	0.05	FALSE
cg14430979	0.68	0.67	FALSE
cg14430982	0.13	0.03	FALSE
cg14431001	0.59	0.08	FALSE
cg14431006	0.08	0.14	FALSE
cg14431020	0.07	0.28	FALSE
cg14431024	-0.06	0.03	FALSE
cg14431072	0.07	0.09	FALSE
cg14431099	-0.07	0.03	FALSE
cg14431165	0.53	0.15	FALSE
cg14431257	-0.1	0.09	FALSE
cg14431266	0.18	0.03	FALSE
cg14431306	-0.26	0.04	FALSE
cg14431337	0.28	0.06	FALSE
cg14431361	0.56	0.15	FALSE
cg14431393	-0.04	0.04	FALSE
cg14431443	0.62	0.13	FALSE
cg14431528	0.22	0.07	FALSE
cg14431546	0.11	0.05	FALSE
cg14431547	0.15	0.12	FALSE
cg14431577	0.29	0.12	FALSE
cg14431587	0.12	0.05	FALSE
cg14431592	0.18	0.14	FALSE
cg14431699	-0.08	0.08	FALSE
cg14431734	0.08	0.05	FALSE
cg14431789	0.16	0.05	FALSE
cg14431986	0.08	0.05	FALSE
cg14432018	0.27	0.08	FALSE
cg14432251	0.2	0.09	FALSE
cg14432269	0.57	0.33	FALSE
cg14432460	-0.01	0.02	FALSE
cg14432469	0.11	0.1	FALSE
cg14432665	0.69	0.12	FALSE
cg14432716	0.07	0.03	FALSE
cg14432744	0.71	0.14	FALSE
cg14432910	0.68	0.14	FALSE
cg14433037	-0.14	0.01	FALSE
cg14433070	-0.04	0.08	FALSE
cg14433217	0.07	0.04	FALSE
cg14433247	0.1	0.02	FALSE
cg14433248	0.01	0.03	FALSE
cg14433314	0.72	0.22	FALSE
cg14433392	-0.08	0.04	FALSE
cg14433414	0.06	0.03	FALSE
cg14433428	-0.18	0.06	FALSE
cg14433497	0.43	0.1	FALSE
cg14433609	0.12	0.08	FALSE
cg14433823	0	0.06	FALSE
cg14433847	0.03	0.03	FALSE
cg14433983	0.84	0.18	FALSE
cg14433990	0.62	0.13	FALSE
cg14434062	0.34	0.12	FALSE
cg14434089	0.15	0.05	FALSE
cg14434187	0.13	0.02	FALSE
cg14434198	0	0.04	FALSE
cg14434213	0.5	0.12	FALSE
cg14434242	0.34	0.08	FALSE
cg14434255	0.15	0.08	FALSE
cg14434293	0.48	0.16	FALSE
cg14434398	0.62	0.13	FALSE
cg14434408	0.61	0.09	FALSE
cg14434412	0.27	0.14	FALSE
cg14434601	0.13	0.05	FALSE
cg14434632	0.27	0.04	FALSE
cg14434745	0	0.04	FALSE
cg14434755	0.73	0.31	FALSE
cg14434870	0.26	0.11	FALSE
cg14434922	0.61	0.09	FALSE
cg14434995	0.11	0.04	FALSE
cg14435059	0.65	0.04	FALSE
cg14435073	0.88	0.18	FALSE
cg14435092	0.14	0.03	FALSE
cg14435098	0.5	0.13	FALSE
cg14435109	0.14	0.08	FALSE
cg14435232	-0.25	0.03	FALSE
cg14435444	0.14	0.04	FALSE
cg14435492	0.02	0.04	FALSE
cg14435498	0.76	0.2	FALSE
cg14435550	0.5	0.16	FALSE
cg14435603	0.73	0.33	FALSE
cg14435640	0.1	0.02	FALSE
cg14435645	0.26	0.12	FALSE
cg14435659	0.18	0.06	FALSE
cg14435671	0.39	0.06	FALSE
cg14435695	0.29	0.14	FALSE
cg14435720	0.39	0.07	FALSE
cg14435807	0.43	0.14	FALSE
cg14436038	0.11	0.04	FALSE
cg14436098	-0.06	0.04	FALSE
cg14436231	-0.24	0.03	FALSE
cg14436426	0.49	0.11	FALSE
cg14436491	0.17	0.04	FALSE
cg14436569	0.65	0.13	FALSE
cg14436735	0.2	0.09	FALSE
cg14436769	0.2	0.02	FALSE
cg14436773	0.05	0.07	FALSE
cg14436785	0.2	0.14	FALSE
cg14436792	0.19	0.05	FALSE
cg14436861	0.26	0.06	FALSE
cg14436862	0.23	0.04	FALSE
cg14436871	0.09	0.04	FALSE
cg14436888	-0.01	0.02	FALSE
cg14437002	0.96	0.25	FALSE
cg14437045	0.25	0.07	FALSE
cg14437072	-0.17	0.01	FALSE
cg14437324	-0.02	0.04	FALSE
cg14437442	0.15	0.07	FALSE
cg14437446	-0.04	0.08	FALSE
cg14437534	0.53	0.07	FALSE
cg14437562	-0.18	0.06	FALSE
cg14437606	-0.17	0.08	FALSE
cg14437634	0.01	0.09	FALSE
cg14437725	0	0.05	FALSE
cg14437986	0.35	0.15	FALSE
cg14437996	0.2	0.24	FALSE
cg14438019	0.15	0.02	FALSE
cg14438213	0.15	0.04	FALSE
cg14438221	0.32	0.09	FALSE
cg14438323	0.34	0.03	FALSE
cg14438325	0.37	0.12	FALSE
cg14438363	0.21	0.04	FALSE
cg14438399	0.17	0.03	FALSE
cg14438453	0.52	0.19	FALSE
cg14438609	0.38	0.09	FALSE
cg14438634	-0.09	0.07	FALSE
cg14438695	0.29	0.16	FALSE
cg14438812	0.34	0.1	FALSE
cg14439102	0.14	0.17	FALSE
cg14439150	-0.01	0.06	FALSE
cg14439249	-0.21	0.04	FALSE
cg14439353	0.26	0.02	FALSE
cg14439572	0.53	0.06	FALSE
cg14439622	0.42	0.14	FALSE
cg14439629	0.39	0.08	FALSE
cg14439753	0.49	0.07	FALSE
cg14439761	0.27	0.05	FALSE
cg14439774	0.25	0.04	FALSE
cg14439950	0.5	0.02	FALSE
cg14439952	0.14	0.11	FALSE
cg14440024	0.24	0.08	FALSE
cg14440064	-0.23	0.04	FALSE
cg14440102	0.22	0.03	FALSE
cg14440205	0.39	0.08	FALSE
cg14440272	0.08	0.08	FALSE
cg14440297	0.13	0.04	FALSE
cg14440376	-0.09	0.06	FALSE
cg14440571	0.21	0.03	FALSE
cg14440600	0.69	0.16	FALSE
cg14440640	0.78	0.27	FALSE
cg14440723	-0.14	0.03	FALSE
cg14440787	0.06	0.03	FALSE
cg14440794	-0.17	0.03	FALSE
cg14440934	0.34	0.26	FALSE
cg14440947	-0.11	0.06	FALSE
cg14440974	0.27	0.12	FALSE
cg14441153	0.07	0.08	FALSE
cg14441262	0.24	0.06	FALSE
cg14441271	0.51	0.26	FALSE
cg14441276	0.54	0.22	FALSE
cg14441491	0.15	0.05	FALSE
cg14441538	0.17	0.05	FALSE
cg14441787	-0.06	0.05	FALSE
cg14441891	-0.01	0.03	FALSE
cg14441948	0.21	0.11	FALSE
cg14441964	0.48	0.05	FALSE
cg14441976	0.41	0.17	FALSE
cg14442061	0.2	0.05	FALSE
cg14442329	-0.05	0.03	FALSE
cg14442394	0.12	0.03	FALSE
cg14442408	0.24	0.07	FALSE
cg14442421	0.14	0.11	FALSE
cg14442492	0.73	0.23	FALSE
cg14442518	0.38	0.12	FALSE
cg14442557	0.26	0.03	FALSE
cg14442715	0.11	0.05	FALSE
cg14442746	0.07	0.04	FALSE
cg14442769	-0.03	0.06	FALSE
cg14442785	0.41	0.19	FALSE
cg14442841	0.1	0.05	FALSE
cg14442890	0.76	0.21	FALSE
cg14442939	0.5	0.07	FALSE
cg14442992	0.04	0.06	FALSE
cg14443041	-0.13	0.04	FALSE
cg14443077	0.4	0.13	FALSE
cg14443090	-0.05	0.02	FALSE
cg14443182	0.39	0.08	FALSE
cg14443301	0.36	0.11	FALSE
cg14443380	0.15	0.02	FALSE
cg14443396	0.3	0.07	FALSE
cg14443467	0.66	0.17	FALSE
cg14443472	-0.19	0.07	FALSE
cg14443519	0.18	0.03	FALSE
cg14443558	0.03	0.03	FALSE
cg14443606	0.11	0.28	FALSE
cg14443637	0.03	0.07	FALSE
cg14443640	0.45	0.12	FALSE
cg14443692	-0.15	0.04	FALSE
cg14443694	-0.03	0.04	FALSE
cg14443726	0.72	0.13	FALSE
cg14443925	0.02	0.06	FALSE
cg14443953	-0.03	0.06	FALSE
cg14444099	0.98	0.61	FALSE
cg14444103	0.11	0.04	FALSE
cg14444126	0.22	0.05	FALSE
cg14444244	0.07	0.05	FALSE
cg14444287	0.7	0.18	FALSE
cg14444376	-0.07	0.07	FALSE
cg14444436	0.12	0.03	FALSE
cg14444476	0.57	0.1	FALSE
cg14444650	0.23	0.07	FALSE
cg14444703	-0.15	0.04	FALSE
cg14444710	-0.05	0.03	FALSE
cg14444751	0.86	0.19	FALSE
cg14445012	0.09	0.03	FALSE
cg14445047	0.59	0.13	FALSE
cg14445076	0.28	0.15	FALSE
cg14445171	0.35	0.1	FALSE
cg14445229	0.36	0.05	FALSE
cg14445366	0.42	0.09	FALSE
cg14445389	0.2	0.07	FALSE
cg14445437	0.02	0.02	FALSE
cg14445451	0.16	0.04	FALSE
cg14445507	0.17	0.07	FALSE
cg14445783	0.26	0.05	FALSE
cg14445814	0.35	0.2	FALSE
cg14445849	0.08	0.14	FALSE
cg14445914	0.5	0.15	FALSE
cg14446015	0.46	0.06	FALSE
cg14446033	0.06	0.05	FALSE
cg14446107	0.5	0.06	FALSE
cg14446138	0.25	0.09	FALSE
cg14446165	-0.21	0.13	FALSE
cg14446166	0.1	0.11	FALSE
cg14446406	0.49	0.08	FALSE
cg14446430	-0.11	0.13	FALSE
cg14446494	0.03	0.08	FALSE
cg14446575	0.33	0.11	FALSE
cg14446604	0.23	0.06	FALSE
cg14446615	0.29	0.16	FALSE
cg14446622	-0.02	0.03	FALSE
cg14446808	0.24	0.03	FALSE
cg14446942	0.43	0.18	FALSE
cg14446951	-0.02	0.06	FALSE
cg14446955	-0.02	0.1	FALSE
cg14446979	0.78	0.15	FALSE
cg14447047	0.05	0.02	FALSE
cg14447077	-0.17	0.02	FALSE
cg14447152	0.13	0.11	FALSE
cg14447165	0.19	0.29	FALSE
cg14447193	0.58	0.1	FALSE
cg14447240	0.28	0.07	FALSE
cg14447399	0.08	0.08	FALSE
cg14447606	0.09	0.05	FALSE
cg14447608	0.19	0.11	FALSE
cg14447703	0.27	0.06	FALSE
cg14447710	0.2	0.02	FALSE
cg14447733	0.11	0.08	FALSE
cg14447810	0.21	0.05	FALSE
cg14447887	0.09	0.03	FALSE
cg14448039	0.03	0.13	FALSE
cg14448116	0.16	0.04	FALSE
cg14448169	0.6	0.12	FALSE
cg14448195	-0.08	0.08	FALSE
cg14448215	0.18	0.04	FALSE
cg14448248	0.32	0.05	FALSE
cg14448393	0.92	0.5	FALSE
cg14448588	0.22	0.07	FALSE
cg14448891	0.19	0.14	FALSE
cg14449051	0.05	0.11	FALSE
cg14449069	0.8	0.24	FALSE
cg14449209	0	0.17	FALSE
cg14449251	0.09	0.09	FALSE
cg14449317	0.47	0.09	FALSE
cg14449575	0.71	0.1	FALSE
cg14449633	-0.01	0.07	FALSE
cg14449803	-0.01	0.09	FALSE
cg14449833	0.08	0.03	FALSE
cg14449845	0.24	0.03	FALSE
cg14449910	0.32	0.12	FALSE
cg14449918	-0.09	0.04	FALSE
cg14449958	0.54	0.17	FALSE
cg14449963	0	0.09	FALSE
cg14449982	-0.11	0.03	FALSE
cg14450231	0.27	0.06	FALSE
cg14450238	-0.09	0.03	FALSE
cg14450273	0.13	0.25	FALSE
cg14450339	-0.02	0.04	FALSE
cg14450361	-0.02	0.02	FALSE
cg14450427	-0.06	0.04	FALSE
cg14450506	-0.09	0.05	FALSE
cg14450605	0.32	0.2	FALSE
cg14450608	0	0.05	FALSE
cg14450620	0.86	0.2	FALSE
cg14450725	0.28	0.03	FALSE
cg14450766	0.82	0.22	FALSE
cg14450910	-0.02	0.1	FALSE
cg14450955	0.8	0.12	FALSE
cg14450978	-0.05	0.05	FALSE
cg14451115	0.23	0.07	FALSE
cg14451216	-0.1	0.03	FALSE
cg14451276	-0.11	0.07	FALSE
cg14451382	0.57	0.15	FALSE
cg14451452	0.64	0.01	FALSE
cg14451560	-0.05	0.11	FALSE
cg14451627	0.91	0.23	FALSE
cg14451701	0.27	0.14	FALSE
cg14451730	0.7	0.32	FALSE
cg14451771	-0.12	0.04	FALSE
cg14451882	0.43	0.09	FALSE
cg14451926	0.5	0.19	FALSE
cg14452015	0.03	0.07	FALSE
cg14452096	0.21	0.02	FALSE
cg14452140	-0.07	0.03	FALSE
cg14452209	0.27	0.12	FALSE
cg14452299	0.63	0.08	FALSE
cg14452322	-0.04	0.05	FALSE
cg14452346	0.05	0.12	FALSE
cg14452392	0	0.02	FALSE
cg14452549	0.07	0.11	FALSE
cg14452619	-0.1	0.03	FALSE
cg14452650	0.2	0.03	FALSE
cg14452706	0.68	0.12	FALSE
cg14452720	0.12	0.03	FALSE
cg14452789	0.19	0.02	FALSE
cg14452816	-0.19	0.03	FALSE
cg14452875	-0.19	0.04	FALSE
cg14452896	0.22	0.02	FALSE
cg14452907	0.1	0.02	FALSE
cg14452947	0.09	0.04	FALSE
cg14452952	-0.03	0.03	FALSE
cg14453012	0.03	0.03	FALSE
cg14453145	0.32	0.14	FALSE
cg14453174	0.88	0.22	FALSE
cg14453187	0.58	0.13	FALSE
cg14453201	0.41	0.11	FALSE
cg14453251	-0.03	0.02	FALSE
cg14453326	0.02	0.01	FALSE
cg14453403	0.18	0.06	FALSE
cg14453423	0.84	0.18	FALSE
cg14453449	-0.12	0.05	FALSE
cg14453509	0.33	0.16	FALSE
cg14453577	-0.17	0.06	FALSE
cg14453612	0.41	0.05	FALSE
cg14453704	-0.05	0.03	FALSE
cg14453762	0.37	0.06	FALSE
cg14453790	0.22	0.11	FALSE
cg14453935	0.81	0.22	FALSE
cg14453949	0.33	0.09	FALSE
cg14453967	0.87	0.13	FALSE
cg14453978	0.32	0.04	FALSE
cg14454015	-0.09	0.04	FALSE
cg14454073	0.06	0.01	FALSE
cg14454094	0.06	0.06	FALSE
cg14454127	0.05	0.08	FALSE
cg14454278	0.13	0.02	FALSE
cg14454338	-0.05	0.04	FALSE
cg14454397	0.36	0.05	FALSE
cg14454440	-0.17	0.01	FALSE
cg14454477	0.68	0.68	FALSE
cg14454680	0.23	0.37	FALSE
cg14454796	-0.11	0.01	FALSE
cg14454798	0.09	0.31	FALSE
cg14454907	0.11	0.08	FALSE
cg14454942	0.27	0.02	FALSE
cg14455139	-0.12	0.04	FALSE
cg14455170	0.79	0.32	FALSE
cg14455307	0.22	0.02	FALSE
cg14455319	0.79	0.35	FALSE
cg14455366	0.1	0.07	FALSE
cg14455403	0.26	0.04	FALSE
cg14455421	0.54	0.17	FALSE
cg14455465	-0.05	0.03	FALSE
cg14455487	0.38	0.02	FALSE
cg14455516	0.11	0.03	FALSE
cg14455590	0.04	0.08	FALSE
cg14455592	0.01	0.04	FALSE
cg14455781	-0.06	0.09	FALSE
cg14455925	-0.22	0.03	FALSE
cg14455998	0.64	0.12	FALSE
cg14456004	0.54	0.34	FALSE
cg14456034	0.05	0.03	FALSE
cg14456103	-0.08	0.05	FALSE
cg14456116	0.11	0.05	FALSE
cg14456143	0.17	0.07	FALSE
cg14456161	0.2	0.05	FALSE
cg14456395	0	0.04	FALSE
cg14456450	0.22	0.06	FALSE
cg14456490	0.61	0.12	FALSE
cg14456565	-0.23	0.11	FALSE
cg14456683	0.43	0.16	FALSE
cg14456800	0.03	0.06	FALSE
cg14457074	0.89	0.48	FALSE
cg14457132	0.52	0.09	FALSE
cg14457214	-0.04	0.03	FALSE
cg14457284	0.47	0.18	FALSE
cg14457305	0.18	0.06	FALSE
cg14457311	0.5	0.15	FALSE
cg14457429	0.04	0.06	FALSE
cg14457439	0.25	0.03	FALSE
cg14457452	0	0.04	FALSE
cg14457599	0.54	0.08	FALSE
cg14457607	0.05	0.05	FALSE
cg14457610	-0.14	0.03	FALSE
cg14457782	0.67	0.13	FALSE
cg14457907	0.03	0.04	FALSE
cg14457908	0.06	0.07	FALSE
cg14457994	-0.09	0.04	FALSE
cg14457998	-0.09	0.03	FALSE
cg14458002	-0.14	0.06	FALSE
cg14458068	0.63	0.32	FALSE
cg14458292	0.35	0.09	FALSE
cg14458472	-0.19	0.06	FALSE
cg14458509	-0.03	0.03	FALSE
cg14458578	0.22	0.03	FALSE
cg14458619	0.79	0.37	FALSE
cg14458626	0.16	0.09	FALSE
cg14458731	-0.04	0.06	FALSE
cg14458783	0.15	0.01	FALSE
cg14458808	-0.25	0.05	FALSE
cg14458815	0.23	0.09	FALSE
cg14458834	0.12	0.11	FALSE
cg14458903	-0.19	0.04	FALSE
cg14458932	0.84	0.21	FALSE
cg14458955	-0.01	0.03	FALSE
cg14459011	0.53	0.22	FALSE
cg14459021	0.2	0.04	FALSE
cg14459032	0.61	0.19	FALSE
cg14459046	0.65	0.28	FALSE
cg14459059	0.41	0.17	FALSE
cg14459158	0.8	0.35	FALSE
cg14459420	-0.07	0.05	FALSE
cg14459668	0.67	0.14	FALSE
cg14459710	0.53	0.06	FALSE
cg14459716	-0.04	0.03	FALSE
cg14459772	0.21	0.05	FALSE
cg14459960	0.2	0.01	FALSE
cg14459995	0.19	0.03	FALSE
cg14460003	0.49	0.08	FALSE
cg14460008	-0.11	0.1	FALSE
cg14460195	0.05	0.05	FALSE
cg14460215	0.96	0.98	FALSE
cg14460343	-0.01	0	FALSE
cg14460377	-0.08	0.04	FALSE
cg14460403	0.36	0.1	FALSE
cg14460431	-0.09	0.03	FALSE
cg14460503	0.02	0.07	FALSE
cg14460558	-0.01	0.05	FALSE
cg14460564	0.19	0.03	FALSE
cg14460715	0.07	0.04	FALSE
cg14460735	0.65	0.17	FALSE
cg14460816	0.22	0.04	FALSE
cg14460847	0.14	0.05	FALSE
cg14460953	0.01	0.18	FALSE
cg14461006	-0.08	0.04	FALSE
cg14461181	-0.19	0.1	FALSE
cg14461266	0.09	0.09	FALSE
cg14461291	0.01	0.03	FALSE
cg14461349	0.1	0.19	FALSE
cg14461434	0.11	0.04	FALSE
cg14461450	-0.05	0.08	FALSE
cg14461492	0.06	0.02	FALSE
cg14461511	-0.18	0.03	FALSE
cg14461547	0.47	0.07	FALSE
cg14461570	0.82	0.18	FALSE
cg14461571	0.66	0.08	FALSE
cg14461582	0.64	0.15	FALSE
cg14461586	-0.11	0.06	FALSE
cg14461650	0.15	0.02	FALSE
cg14461732	0.09	0.27	FALSE
cg14461752	-0.12	0.03	FALSE
cg14461852	0.3	0.05	FALSE
cg14461913	0.12	0.04	FALSE
cg14461963	0.14	0.04	FALSE
cg14461974	-0.17	0.02	FALSE
cg14462015	0.26	0.07	FALSE
cg14462017	0.75	0.19	FALSE
cg14462124	0.26	0.05	FALSE
cg14462265	0.03	0.1	FALSE
cg14462307	0.12	0.01	FALSE
cg14462321	0.09	0.05	FALSE
cg14462343	-0.19	0.03	FALSE
cg14462369	0.09	0.06	FALSE
cg14462402	0.77	0.18	FALSE
cg14462418	-0.04	0.04	FALSE
cg14462432	-0.02	0.06	FALSE
cg14462553	0.41	0.05	FALSE
cg14462557	0.4	0.2	FALSE
cg14462566	-0.09	0.04	FALSE
cg14462626	-0.03	0.02	FALSE
cg14462645	-0.03	0.04	FALSE
cg14462670	0.59	0.2	FALSE
cg14462686	0.42	0.13	FALSE
cg14462758	0.1	0.04	FALSE
cg14462779	0.54	0.16	FALSE
cg14462800	0.09	0.04	FALSE
cg14462830	-0.05	0.07	FALSE
cg14462906	-0.02	0.04	FALSE
cg14462928	-0.01	0.01	FALSE
cg14462939	0.28	0.06	FALSE
cg14463129	-0.11	0.04	FALSE
cg14463164	0.21	0.08	FALSE
cg14463304	0.53	0.27	FALSE
cg14463311	-0.05	0.04	FALSE
cg14463346	0.17	0.04	FALSE
cg14463383	0.02	0.03	FALSE
cg14463412	0.46	0.12	FALSE
cg14463433	0.17	0.11	FALSE
cg14463461	0.02	0.03	FALSE
cg14463465	-0.05	0.09	FALSE
cg14463529	0	0.03	FALSE
cg14463669	0.19	0.05	FALSE
cg14463748	0.02	0.09	FALSE
cg14463782	-0.06	0.03	FALSE
cg14463790	0.43	0.14	FALSE
cg14463853	0.03	0.06	FALSE
cg14463912	0.77	0.15	FALSE
cg14463995	0.03	0.05	FALSE
cg14464052	0.55	0.23	FALSE
cg14464057	0.06	0.04	FALSE
cg14464244	-0.06	0.76	FALSE
cg14464361	0.79	0.16	FALSE
cg14464401	0.4	0.09	FALSE
cg14464464	0.77	0.06	FALSE
cg14464509	0.12	0.05	FALSE
cg14464526	0.21	0.02	FALSE
cg14464551	0.08	0.03	FALSE
cg14464563	0.25	0.2	FALSE
cg14464639	0.28	0.07	FALSE
cg14464791	0.01	0.14	FALSE
cg14464802	0.03	0.16	FALSE
cg14464827	-0.17	0.08	FALSE
cg14464893	0.1	0.06	FALSE
cg14465080	-0.08	0.03	FALSE
cg14465148	-0.03	0.04	FALSE
cg14465207	0.03	0.31	FALSE
cg14465237	0.14	0.04	FALSE
cg14465344	0.19	0.04	FALSE
cg14465355	-0.12	0.04	FALSE
cg14465376	0.31	0.21	FALSE
cg14465410	-0.09	0.08	FALSE
cg14465583	0.67	0.2	FALSE
cg14465628	0.02	0.04	FALSE
cg14465747	0.59	0.36	FALSE
cg14465769	0.11	0.09	FALSE
cg14465801	0.15	0.11	FALSE
cg14465900	0	0.05	FALSE
cg14465910	0.14	0.03	FALSE
cg14465992	0.38	0.08	FALSE
cg14466075	0.17	0.05	FALSE
cg14466206	-0.09	0.04	FALSE
cg14466251	0.07	0.04	FALSE
cg14466269	-0.07	0.09	FALSE
cg14466333	0.17	0.07	FALSE
cg14466337	-0.03	0.03	FALSE
cg14466506	-0.12	0.04	FALSE
cg14466576	-0.16	0.07	FALSE
cg14466661	0.03	0.06	FALSE
cg14466680	-0.06	0.02	FALSE
cg14466759	0.22	0.08	FALSE
cg14466863	0.53	0.12	FALSE
cg14466896	0.15	0.05	FALSE
cg14466923	0.08	0.03	FALSE
cg14466942	0.48	0.18	FALSE
cg14466961	0.21	0.03	FALSE
cg14466989	0.14	0.03	FALSE
cg14467066	0.05	0.07	FALSE
cg14467103	0.16	0.03	FALSE
cg14467134	0.22	0.07	FALSE
cg14467181	0.19	0.05	FALSE
cg14467276	0.15	0.06	FALSE
cg14467281	0.55	0.12	FALSE
cg14467415	0.57	0.15	FALSE
cg14467464	0.15	0.04	FALSE
cg14467488	0.4	0.04	FALSE
cg14467654	-0.05	0.03	FALSE
cg14467668	-0.03	0.03	FALSE
cg14467690	0.2	0.1	FALSE
cg14467738	-0.02	0.03	FALSE
cg14467771	0.56	0.09	FALSE
cg14467794	-0.04	0.06	FALSE
cg14467816	0.26	0.11	FALSE
cg14467840	0.06	0.06	FALSE
cg14467955	0.14	0.03	FALSE
cg14468007	0	0.04	FALSE
cg14468055	0.35	0.06	FALSE
cg14468090	0.3	0.12	FALSE
cg14468177	0.14	0.05	FALSE
cg14468202	-0.12	0.03	FALSE
cg14468236	0.69	0.38	FALSE
cg14468280	0.2	0.07	FALSE
cg14468284	0.81	0.19	FALSE
cg14468408	0.12	0.04	FALSE
cg14468481	0.63	0.18	FALSE
cg14468508	-0.26	0.17	FALSE
cg14468513	-0.01	0.03	FALSE
cg14468605	0.05	0.03	FALSE
cg14468634	0.2	0.09	FALSE
cg14468658	0.84	0.22	FALSE
cg14468720	0.24	0.09	FALSE
cg14468741	-0.1	0.06	FALSE
cg14468856	0.03	0.09	FALSE
cg14468913	0.19	0.2	FALSE
cg14468932	0.08	0.07	FALSE
cg14468953	0.15	0.05	FALSE
cg14469019	0.51	0.05	FALSE
cg14469155	0.07	0.1	FALSE
cg14469191	0.74	0.13	FALSE
cg14469209	0.73	0.12	FALSE
cg14469280	0.82	0.09	FALSE
cg14469290	-0.05	0.11	FALSE
cg14469339	-0.13	0.04	FALSE
cg14469376	-0.01	0.07	FALSE
cg14469389	-0.06	0.09	FALSE
cg14469436	0.57	0.13	FALSE
cg14469684	0.78	0.17	FALSE
cg14469749	0.16	0.04	FALSE
cg14469847	-0.06	0.04	FALSE
cg14469928	0.11	0.14	FALSE
cg14469972	0.38	0.05	FALSE
cg14470104	0.13	0.03	FALSE
cg14470121	0.22	0.11	FALSE
cg14470209	0.2	0.03	FALSE
cg14470332	0.52	0.08	FALSE
cg14470398	0.28	0.03	FALSE
cg14470448	-0.21	0.02	FALSE
cg14470479	0	0.03	FALSE
cg14470594	0.43	0.06	FALSE
cg14470647	0.4	0.06	FALSE
cg14470729	0.42	0.18	FALSE
cg14470741	0.04	0.02	FALSE
cg14470762	0.15	0.18	FALSE
cg14470792	0.17	0.08	FALSE
cg14470851	-0.03	0.06	FALSE
cg14470895	0.08	0.04	FALSE
cg14470976	-0.23	0.04	FALSE
cg14470978	0.21	0.03	FALSE
cg14471064	0.38	0.09	FALSE
cg14471096	0.31	0.12	FALSE
cg14471124	0.45	0.06	FALSE
cg14471191	0.68	0.16	FALSE
cg14471244	0.8	0.2	FALSE
cg14471364	0.49	0.17	FALSE
cg14471455	0.05	0.07	FALSE
cg14471560	0.09	0.03	FALSE
cg14471615	-0.09	0.02	FALSE
cg14471619	0.09	0.02	FALSE
cg14471645	0.12	0.08	FALSE
cg14471671	0.05	0.03	FALSE
cg14471784	0.15	0.1	FALSE
cg14471793	0.33	0.03	FALSE
cg14471799	0.05	0.05	FALSE
cg14471866	-0.08	0.14	FALSE
cg14471895	0.09	0.06	FALSE
cg14471975	0.13	0.05	FALSE
cg14471996	0.61	0.11	FALSE
cg14472026	0.21	0.13	FALSE
cg14472062	0.2	0.1	FALSE
cg14472086	0.03	0.08	FALSE
cg14472148	0.22	0.08	FALSE
cg14472181	0.37	0.18	FALSE
cg14472251	0.39	0.1	FALSE
cg14472291	0.24	0.08	FALSE
cg14472315	0.1	0.02	FALSE
cg14472366	0.48	0.19	FALSE
cg14472384	0.2	0.14	FALSE
cg14472390	0.65	0.26	FALSE
cg14472551	0.43	0.21	FALSE
cg14472716	0.42	0.13	FALSE
cg14472753	0	0.06	FALSE
cg14472778	0.04	0.05	FALSE
cg14472806	0.38	0.15	FALSE
cg14472810	0.16	0.12	FALSE
cg14472888	0.03	0.07	FALSE
cg14472972	0.08	0.04	FALSE
cg14473016	0.53	0.07	FALSE
cg14473030	0.39	0.07	FALSE
cg14473050	0.12	0.05	FALSE
cg14473062	0.27	0.32	FALSE
cg14473102	0.52	0.18	FALSE
cg14473123	-0.22	0.03	FALSE
cg14473145	0.42	0.1	FALSE
cg14473235	-0.05	0.03	FALSE
cg14473243	-0.13	0.04	FALSE
cg14473297	0.76	0.1	FALSE
cg14473327	-0.13	0.05	FALSE
cg14473344	0.62	0.18	FALSE
cg14473416	0.06	0.05	FALSE
cg14473485	-0.06	0.06	FALSE
cg14473522	0.23	0.08	FALSE
cg14473568	0.38	0.13	FALSE
cg14473575	0.35	0.13	FALSE
cg14473597	0.03	0.08	FALSE
cg14473643	0.76	0.19	FALSE
cg14473662	0.57	0.09	FALSE
cg14473743	0.52	0.27	FALSE
cg14473793	0.71	0.16	FALSE
cg14473797	-0.19	0.04	FALSE
cg14473811	0.15	0.03	FALSE
cg14473823	-0.08	0.04	FALSE
cg14473838	0.67	0.12	FALSE
cg14473974	0.4	0.05	FALSE
cg14473998	-0.12	0.03	FALSE
cg14474150	-0.03	0.03	FALSE
cg14474158	0.06	0.06	FALSE
cg14474499	0.15	0.05	FALSE
cg14474520	0.19	0.06	FALSE
cg14474561	0.83	0.17	FALSE
cg14474570	-0.09	0.07	FALSE
cg14474582	0.15	0.03	FALSE
cg14474728	0.07	0.05	FALSE
cg14474756	0.72	0.12	FALSE
cg14474777	0.49	0.11	FALSE
cg14474791	-0.24	0.03	FALSE
cg14474793	0.14	0.05	FALSE
cg14474811	0.6	0.13	FALSE
cg14474880	-0.04	0.07	FALSE
cg14474898	-0.02	0.03	FALSE
cg14474966	0.12	0.07	FALSE
cg14475001	0.14	0.02	FALSE
cg14475035	-0.18	0.06	FALSE
cg14475036	-0.16	0.05	FALSE
cg14475381	-0.13	0.11	FALSE
cg14475478	0.12	0.14	FALSE
cg14475480	0.04	0.05	FALSE
cg14475554	0.05	0.03	FALSE
cg14475620	0	0.09	FALSE
cg14475702	0.2	0.1	FALSE
cg14475758	-0.28	0.03	FALSE
cg14475772	0.34	0.11	FALSE
cg14475840	0.33	0.13	FALSE
cg14475854	0.21	0.04	FALSE
cg14475859	-0.21	0.05	FALSE
cg14475875	0.23	0.17	FALSE
cg14475913	-0.03	0.07	FALSE
cg14475915	0.01	0.02	FALSE
cg14475947	0.72	0.13	FALSE
cg14475966	0.77	0.16	FALSE
cg14476095	0.46	0.14	FALSE
cg14476101	0.84	0.2	FALSE
cg14476212	0.27	0.06	FALSE
cg14476213	0.03	0.06	FALSE
cg14476331	-0.09	0.04	FALSE
cg14476334	0.75	0.21	FALSE
cg14476358	0.41	0.13	FALSE
cg14476364	-0.05	0.09	FALSE
cg14476397	0.76	0.26	FALSE
cg14476479	0.05	0.07	FALSE
cg14476487	0.01	0.04	FALSE
cg14476562	-0.05	0.06	FALSE
cg14476630	-0.05	0.02	FALSE
cg14476670	0.16	0.11	FALSE
cg14476700	0.82	0.28	FALSE
cg14476737	-0.06	0.03	FALSE
cg14476745	0.12	0.02	FALSE
cg14476756	0.1	0.09	FALSE
cg14476852	0.27	0.06	FALSE
cg14476948	0.84	0.26	FALSE
cg14477114	-0.04	0.04	FALSE
cg14477135	-0.02	0.12	FALSE
cg14477184	0.11	0.06	FALSE
cg14477263	-0.01	0.02	FALSE
cg14477452	0.01	0.04	FALSE
cg14477471	0.44	0.12	FALSE
cg14477514	0.3	0.07	FALSE
cg14477581	0.09	0.11	FALSE
cg14477584	0.41	0.14	FALSE
cg14477619	-0.19	0.07	FALSE
cg14477673	0	0.07	FALSE
cg14477745	0.14	0.04	FALSE
cg14477767	0.04	0.13	FALSE
cg14477780	-0.05	0.06	FALSE
cg14477868	0.31	0.08	FALSE
cg14478036	-0.23	0.04	FALSE
cg14478049	-0.04	0.15	FALSE
cg14478163	0.42	0.08	FALSE
cg14478316	0.17	0.06	FALSE
cg14478368	0.21	0.1	FALSE
cg14478460	0.11	0.05	FALSE
cg14478475	0.27	0.04	FALSE
cg14478524	-0.29	0.1	FALSE
cg14478589	0.29	0.12	FALSE
cg14478663	0.4	0.15	FALSE
cg14478713	0.41	0.1	FALSE
cg14478797	0.59	0.14	FALSE
cg14478806	0	0.21	FALSE
cg14478815	0.27	0.19	FALSE
cg14478895	-0.07	0.02	FALSE
cg14479014	0.05	0.11	FALSE
cg14479094	-0.13	0.04	FALSE
cg14479136	0.38	0.13	FALSE
cg14479139	0.05	0.08	FALSE
cg14479198	0.85	0.13	FALSE
cg14479301	-0.11	0.03	FALSE
cg14479306	0.37	0.04	FALSE
cg14479344	0.39	0.25	FALSE
cg14479377	-0.09	0.23	FALSE
cg14479427	-0.04	0.06	FALSE
cg14479463	0.44	0.09	FALSE
cg14479567	-0.05	0.11	FALSE
cg14479617	0.46	0.22	FALSE
cg14479704	0.23	0.12	FALSE
cg14479709	0.04	0.08	FALSE
cg14479798	0.86	0.28	FALSE
cg14479829	0.13	0.04	FALSE
cg14479837	0.38	0.08	FALSE
cg14479889	0.02	0.03	FALSE
cg14479910	-0.04	0.07	FALSE
cg14479947	0.79	0.16	FALSE
cg14480035	0.59	0.15	FALSE
cg14480095	0.87	0.3	FALSE
cg14480116	0.28	0.31	FALSE
cg14480149	-0.11	0.11	FALSE
cg14480222	0.18	0.05	FALSE
cg14480249	0.49	0.14	FALSE
cg14480266	0.45	0.11	FALSE
cg14480315	0	0.03	FALSE
cg14480343	-0.13	0.05	FALSE
cg14480446	0.08	0.22	FALSE
cg14480449	0.05	0.06	FALSE
cg14480463	0.65	0.16	FALSE
cg14480507	0.03	0.17	FALSE
cg14480530	0.5	0.2	FALSE
cg14480531	0.25	0.08	FALSE
cg14480560	0.05	0.05	FALSE
cg14480594	0.2	0.03	FALSE
cg14480679	0.07	0.02	FALSE
cg14480723	0.07	0.05	FALSE
cg14480831	0.04	0.1	FALSE
cg14480858	0.28	0.02	FALSE
cg14480891	0	0.07	FALSE
cg14480943	-0.23	0.18	FALSE
cg14481124	0.41	0.08	FALSE
cg14481222	-0.03	0.22	FALSE
cg14481263	0.11	0.12	FALSE
cg14481336	0.08	0.08	FALSE
cg14481454	0.38	0.09	FALSE
cg14481469	0.01	0.08	FALSE
cg14481481	0.95	0.04	FALSE
cg14481604	0.21	0.1	FALSE
cg14481689	0.03	0.03	FALSE
cg14481911	0.1	0.03	FALSE
cg14482068	0.04	0.03	FALSE
cg14482093	-0.02	0.03	FALSE
cg14482116	0.11	0.16	FALSE
cg14482292	0.21	0.04	FALSE
cg14482313	0.44	0.09	FALSE
cg14482322	0.47	0.04	FALSE
cg14482364	-0.15	0.07	FALSE
cg14482474	0.16	0.11	FALSE
cg14482539	0.13	0.03	FALSE
cg14482556	0.36	0.06	FALSE
cg14482569	0.78	0.32	FALSE
cg14482595	0.16	0.03	FALSE
cg14482684	0.3	0.05	FALSE
cg14482712	0.49	0.13	FALSE
cg14482741	0.24	0.03	FALSE
cg14482748	0.15	0.14	FALSE
cg14482811	0.41	0.09	FALSE
cg14482902	0.2	0.08	FALSE
cg14482952	0.12	0.09	FALSE
cg14482968	0.22	0.04	FALSE
cg14483142	0.42	0.14	FALSE
cg14483161	-0.02	0.02	FALSE
cg14483162	0.54	0.1	FALSE
cg14483209	0.3	0.06	FALSE
cg14483244	0.15	0.11	FALSE
cg14483259	0.24	0.05	FALSE
cg14483283	-0.07	0.1	FALSE
cg14483317	0.07	0.05	FALSE
cg14483383	-0.14	0.03	FALSE
cg14483391	0.36	0.13	FALSE
cg14483412	0.01	0.02	FALSE
cg14483431	0.72	0.18	FALSE
cg14483667	0.09	0.03	FALSE
cg14483771	0.01	0.04	FALSE
cg14483831	0.82	0.24	FALSE
cg14483856	0	0.05	FALSE
cg14483935	-0.12	0.16	FALSE
cg14483988	0.01	0.04	FALSE
cg14484045	-0.06	0.04	FALSE
cg14484056	0.08	0.13	FALSE
cg14484145	0.08	0.03	FALSE
cg14484176	-0.02	0.06	FALSE
cg14484274	0.29	0.09	FALSE
cg14484356	-0.06	0.09	FALSE
cg14484434	0.16	0.04	FALSE
cg14484649	0.4	0.08	FALSE
cg14484681	0.01	0.11	FALSE
cg14484688	0.18	0.09	FALSE
cg14484703	-0.17	0.05	FALSE
cg14484792	0.03	0.06	FALSE
cg14484793	0.88	0.33	FALSE
cg14484885	-0.02	0.03	FALSE
cg14484973	0.57	0.09	FALSE
cg14485083	0	0.06	FALSE
cg14485097	0.69	0.25	FALSE
cg14485103	0.04	0.02	FALSE
cg14485185	0.47	0.23	FALSE
cg14485214	0.54	0.05	FALSE
cg14485357	0.19	0.06	FALSE
cg14485377	0.26	0.08	FALSE
cg14485514	0.05	0.03	FALSE
cg14485581	-0.11	0.05	FALSE
cg14485633	0.85	0.31	FALSE
cg14485643	0.04	0.05	FALSE
cg14485744	0.34	0.06	FALSE
cg14485765	0.09	0.07	FALSE
cg14485809	-0.04	0.04	FALSE
cg14485877	0.96	0.32	FALSE
cg14485901	0.45	0.12	FALSE
cg14486095	0.85	0.32	FALSE
cg14486098	-0.05	0.13	FALSE
cg14486106	0.25	0.06	FALSE
cg14486291	-0.06	0.02	FALSE
cg14486338	0.57	0.22	FALSE
cg14486372	-0.08	0.04	FALSE
cg14486456	0.06	0.03	FALSE
cg14486463	-0.21	0.03	FALSE
cg14486477	0.67	0.23	FALSE
cg14486632	0.12	0.06	FALSE
cg14486634	-0.02	0.05	FALSE
cg14486857	0.4	0.07	FALSE
cg14486892	0.06	0.06	FALSE
cg14486894	-0.14	0.03	FALSE
cg14486905	0.75	0.31	FALSE
cg14486921	-0.05	0.06	FALSE
cg14486995	0.1	0.04	FALSE
cg14487039	-0.07	0.03	FALSE
cg14487075	0.04	0.84	FALSE
cg14487111	-0.16	0.06	FALSE
cg14487131	0.56	0.07	FALSE
cg14487188	0.65	0.11	FALSE
cg14487271	0.73	0.21	FALSE
cg14487292	0.32	0.13	FALSE
cg14487356	0.3	0.06	FALSE
cg14487379	0.09	0.05	FALSE
cg14487482	0.07	0.03	FALSE
cg14487577	-0.04	0.07	FALSE
cg14487595	0.35	0.03	FALSE
cg14487665	0.35	0.06	FALSE
cg14487680	-0.02	0.57	FALSE
cg14487798	0.18	0.07	FALSE
cg14487805	0.56	0.06	FALSE
cg14487854	0.14	0.06	FALSE
cg14487855	0.72	0.1	FALSE
cg14487914	0.05	0.04	FALSE
cg14487944	0.29	0.12	FALSE
cg14487959	0.28	0.04	FALSE
cg14488012	-0.15	0.06	FALSE
cg14488081	0.04	0.04	FALSE
cg14488256	0.83	0.22	FALSE
cg14488288	0.29	0.06	FALSE
cg14488317	0.38	0.16	FALSE
cg14488380	0.05	0.07	FALSE
cg14488390	0.19	0.09	FALSE
cg14488391	0.2	0.18	FALSE
cg14488466	0.23	0.16	FALSE
cg14488472	0.01	0.04	FALSE
cg14488592	0.12	0.03	FALSE
cg14488661	-0.04	0.05	FALSE
cg14488715	-0.11	0.05	FALSE
cg14488888	0.03	0.02	FALSE
cg14488905	0.28	0.08	FALSE
cg14488952	0.4	0.14	FALSE
cg14488957	0.22	0.05	FALSE
cg14488974	0.45	0.09	FALSE
cg14489049	0.73	0.25	FALSE
cg14489073	0	0.14	FALSE
cg14489155	0.02	0.21	FALSE
cg14489159	0.18	0.03	FALSE
cg14489180	0.13	0.07	FALSE
cg14489199	0.08	0.11	FALSE
cg14489217	0.02	0.05	FALSE
cg14489346	0.28	0.05	FALSE
cg14489366	0.27	0.07	FALSE
cg14489470	-0.14	0.06	FALSE
cg14489474	0.33	0.08	FALSE
cg14489594	-0.03	0.03	FALSE
cg14489632	0.92	0.26	FALSE
cg14489649	0.19	0.02	FALSE
cg14489794	0.67	0.16	FALSE
cg14489801	0.12	0.04	FALSE
cg14489817	-0.09	0.01	FALSE
cg14489884	0.27	0.02	FALSE
cg14489933	-0.09	0.05	FALSE
cg14489965	0.01	0.04	FALSE
cg14490025	0.04	0.04	FALSE
cg14490286	-0.18	0.05	FALSE
cg14490428	0.01	0.05	FALSE
cg14490447	0.26	0.09	FALSE
cg14490515	0.26	0.1	FALSE
cg14490552	0.34	0.12	FALSE
cg14490686	-0.07	0.05	FALSE
cg14490735	0.61	0.13	FALSE
cg14490761	0.2	0.03	FALSE
cg14490763	0.03	0.04	FALSE
cg14490783	-0.21	0.04	FALSE
cg14490882	0.14	0.04	FALSE
cg14491007	0.01	0.02	FALSE
cg14491051	-0.01	0.03	FALSE
cg14491149	0.05	0.03	FALSE
cg14491169	0.1	0.02	FALSE
cg14491284	0.34	0.1	FALSE
cg14491362	0.02	0.07	FALSE
cg14491479	0.36	0.04	FALSE
cg14491482	0.16	0.04	FALSE
cg14491535	0.66	0.23	FALSE
cg14491628	0.01	0.03	FALSE
cg14491667	0.49	0.09	FALSE
cg14491707	0.63	0.13	FALSE
cg14491761	0.36	0.11	FALSE
cg14491820	0.18	0.09	FALSE
cg14491890	0.02	0.07	FALSE
cg14492061	-0.09	0.04	FALSE
cg14492241	0	0.14	FALSE
cg14492276	-0.1	0.04	FALSE
cg14492293	0.06	0.07	FALSE
cg14492302	0.6	0.1	FALSE
cg14492337	0.15	0.07	FALSE
cg14492347	0.02	0.02	FALSE
cg14492599	0.12	0.08	FALSE
cg14492773	0.34	0.07	FALSE
cg14492800	0.32	0.06	FALSE
cg14492872	0.09	0.04	FALSE
cg14493055	0	0.08	FALSE
cg14493094	0.73	0.35	FALSE
cg14493161	0.32	0.05	FALSE
cg14493181	-0.14	0.09	FALSE
cg14493267	0.17	0.05	FALSE
cg14493571	0.26	0.04	FALSE
cg14493637	-0.05	0.06	FALSE
cg14493742	0.34	0.11	FALSE
cg14493920	0.12	0.04	FALSE
cg14493980	0.01	0.03	FALSE
cg14494090	0.65	0.15	FALSE
cg14494204	0.86	0.32	FALSE
cg14494313	0.09	0.14	FALSE
cg14494365	0.31	0.1	FALSE
cg14494379	0.6	0.11	FALSE
cg14494421	0.72	0.19	FALSE
cg14494448	0.08	0.02	FALSE
cg14494451	0.27	0.02	FALSE
cg14494596	0.36	0.13	FALSE
cg14494607	-0.1	0.05	FALSE
cg14494620	0.41	0.11	FALSE
cg14494623	0.15	0.01	FALSE
cg14494721	-0.03	0.02	FALSE
cg14494733	-0.18	0.03	FALSE
cg14494781	0.99	0.73	FALSE
cg14494808	-0.12	0.09	FALSE
cg14494812	0.01	0.05	FALSE
cg14494933	0.66	0.11	FALSE
cg14495033	0.49	0.28	FALSE
cg14495209	0.77	0.13	FALSE
cg14495241	0.13	0.04	FALSE
cg14495243	0.11	0.03	FALSE
cg14495399	0.3	0.06	FALSE
cg14495443	-0.03	0.05	FALSE
cg14495458	-0.1	0.12	FALSE
cg14495514	0.31	0.19	FALSE
cg14495729	0.12	0.05	FALSE
cg14495732	0.7	0.18	FALSE
cg14495753	-0.07	0.08	FALSE
cg14495953	0.22	0.09	FALSE
cg14495958	0.52	0.09	FALSE
cg14496048	0.05	0.05	FALSE
cg14496169	-0.19	0.04	FALSE
cg14496193	0.34	0.02	FALSE
cg14496199	0.24	0.03	FALSE
cg14496305	0.16	0.04	FALSE
cg14496314	0.2	0.12	FALSE
cg14496346	0.17	0.04	FALSE
cg14496375	0.36	0.13	FALSE
cg14496414	-0.04	0.04	FALSE
cg14496450	0.47	0.11	FALSE
cg14496523	0.73	0.1	FALSE
cg14496574	-0.03	0.07	FALSE
cg14496799	-0.15	0.06	FALSE
cg14496862	0.09	0.02	FALSE
cg14496909	-0.07	0.03	FALSE
cg14496969	0.11	0.02	FALSE
cg14496983	0.41	0.12	FALSE
cg14497054	0.74	0.24	FALSE
cg14497145	0.22	0.08	FALSE
cg14497172	0.78	0.3	FALSE
cg14497202	-0.06	0.04	FALSE
cg14497203	0.23	0.14	FALSE
cg14497223	0.87	0.24	FALSE
cg14497255	-0.02	0.06	FALSE
cg14497327	-0.07	0.05	FALSE
cg14497348	0.45	0.07	FALSE
cg14497491	0.15	0.09	FALSE
cg14497503	-0.26	0.02	FALSE
cg14497545	0.61	0.12	FALSE
cg14497649	0.99	0.36	FALSE
cg14497673	-0.06	0.03	FALSE
cg14497781	0.42	0.06	FALSE
cg14497787	-0.07	0.03	FALSE
cg14497841	-0.15	0.06	FALSE
cg14497851	-0.17	0.04	FALSE
cg14497869	0.42	0.04	FALSE
cg14497879	-0.21	0.09	FALSE
cg14497919	0.44	0.13	FALSE
cg14497940	0.09	0.05	FALSE
cg14498074	0.05	0.05	FALSE
cg14498116	0.09	0.02	FALSE
cg14498227	-0.02	0.04	FALSE
cg14498394	0.51	0.16	FALSE
cg14498423	0.8	0.21	FALSE
cg14498455	0.49	0.05	FALSE
cg14498460	0.13	0.03	FALSE
cg14498492	0.38	0.05	FALSE
cg14498514	-0.11	0.04	FALSE
cg14498572	-0.13	0.02	FALSE
cg14498592	0.03	0.11	FALSE
cg14498666	0.07	0.04	FALSE
cg14498674	0.9	0.24	FALSE
cg14498722	0.1	0.1	FALSE
cg14498745	0.68	0.16	FALSE
cg14498989	-0.06	0.01	FALSE
cg14499053	0.19	0.06	FALSE
cg14499058	0.26	0.2	FALSE
cg14499211	0.06	0.03	FALSE
cg14499274	0.37	0.21	FALSE
cg14499385	0.68	0.12	FALSE
cg14499387	0.17	0.08	FALSE
cg14499413	0.08	0.17	FALSE
cg14499426	-0.18	0.02	FALSE
cg14499532	0.07	0.05	FALSE
cg14499563	0.64	0.2	FALSE
cg14499577	0.29	0.11	FALSE
cg14499678	0.09	0.04	FALSE
cg14499797	0.04	0.03	FALSE
cg14499928	0.01	0.06	FALSE
cg14499933	0.01	0.01	FALSE
cg14499959	-0.27	0.02	FALSE
cg14500070	0.52	0.21	FALSE
cg14500250	0.24	0.04	FALSE
cg14500255	0	0.03	FALSE
cg14500267	0.92	0.38	FALSE
cg14500375	0.14	0.03	FALSE
cg14500563	0.04	0.05	FALSE
cg14500569	0.35	0.03	FALSE
cg14500614	-0.09	0.03	FALSE
cg14500628	-0.1	0.06	FALSE
cg14500718	0.71	0.19	FALSE
cg14500776	0.3	0.08	FALSE
cg14500798	0.55	0.25	FALSE
cg14500801	0.59	0.27	FALSE
cg14500913	0.4	0.18	FALSE
cg14500932	-0.01	0.06	FALSE
cg14500945	0.31	0.04	FALSE
cg14501061	0.14	0.05	FALSE
cg14501119	0.03	0.05	FALSE
cg14501219	0.5	0.15	FALSE
cg14501253	0.25	0.07	FALSE
cg14501281	0.31	0.22	FALSE
cg14501407	0.16	0.03	FALSE
cg14501548	-0.13	0.04	FALSE
cg14501596	0.66	0.09	FALSE
cg14501697	0.35	0.05	FALSE
cg14501914	0.31	0.06	FALSE
cg14501977	0.05	0.03	FALSE
cg14501985	0.09	0.04	FALSE
cg14502007	0	0.02	FALSE
cg14502172	0.11	0.17	FALSE
cg14502319	0.59	0.12	FALSE
cg14502431	-0.17	0.03	FALSE
cg14502606	0.05	0.03	FALSE
cg14502625	0.25	0.2	FALSE
cg14502651	0.28	0.02	FALSE
cg14502669	0	0.03	FALSE
cg14502713	0.05	0.06	FALSE
cg14502726	0.29	0.06	FALSE
cg14502728	0.4	0.05	FALSE
cg14502847	-0.03	0.17	FALSE
cg14502850	0.1	0.16	FALSE
cg14502963	0.33	0.05	FALSE
cg14502980	0.25	0.05	FALSE
cg14502994	0.46	0.14	FALSE
cg14503063	-0.01	0.08	FALSE
cg14503165	-0.06	0.03	FALSE
cg14503168	0.37	0.12	FALSE
cg14503180	0.03	0.05	FALSE
cg14503200	-0.06	0.14	FALSE
cg14503291	0.07	0.35	FALSE
cg14503357	0.41	0.11	FALSE
cg14503395	0.86	0.23	FALSE
cg14503441	-0.02	0.07	FALSE
cg14503464	0.84	0.27	FALSE
cg14503489	0.39	0.13	FALSE
cg14503521	0.62	0.09	FALSE
cg14503564	0.92	0.51	FALSE
cg14503636	-0.02	0.04	FALSE
cg14503694	0.33	0.08	FALSE
cg14503744	0.06	0.09	FALSE
cg14503783	0.06	0.05	FALSE
cg14503796	0.06	0.04	FALSE
cg14503810	0.17	0.06	FALSE
cg14503815	0.17	0.05	FALSE
cg14503844	0.25	0.18	FALSE
cg14503868	0.12	0.15	FALSE
cg14503935	0.82	0.2	FALSE
cg14503981	-0.11	0.12	FALSE
cg14503987	0.59	0.1	FALSE
cg14504168	-0.21	0.07	FALSE
cg14504229	0.35	0.05	FALSE
cg14504259	0.4	0.17	FALSE
cg14504269	0.26	0.09	FALSE
cg14504291	-0.14	0.04	FALSE
cg14504418	-0.06	0.68	FALSE
cg14504440	-0.07	0.03	FALSE
cg14504479	0.04	0.03	FALSE
cg14504497	0.81	0.17	FALSE
cg14504499	0.38	0.09	FALSE
cg14504512	0.09	0.05	FALSE
cg14504522	0.42	0.05	FALSE
cg14504536	-0.07	0.07	FALSE
cg14504581	0.11	0.07	FALSE
cg14504586	-0.17	0.03	FALSE
cg14504636	0.14	0.04	FALSE
cg14504697	-0.18	0.07	FALSE
cg14504826	0.06	0.1	FALSE
cg14505161	0.19	0.04	FALSE
cg14505174	0.67	0.18	FALSE
cg14505256	0.27	0.06	FALSE
cg14505299	0.46	0.05	FALSE
cg14505434	0.92	0.24	FALSE
cg14505439	0.48	0.14	FALSE
cg14505585	0.56	0.13	FALSE
cg14505667	0.05	0.1	FALSE
cg14505694	-0.02	0.05	FALSE
cg14505704	0.27	0.07	FALSE
cg14505733	0.05	0.05	FALSE
cg14505741	0.29	0.09	FALSE
cg14506032	0.66	0.1	FALSE
cg14506140	0.03	0.03	FALSE
cg14506141	0.37	0.16	FALSE
cg14506175	0.11	0.13	FALSE
cg14506192	0.45	0.12	FALSE
cg14506194	0.64	0.11	FALSE
cg14506195	0.07	0.06	FALSE
cg14506196	0.01	0.04	FALSE
cg14506260	0.73	0.18	FALSE
cg14506320	0.33	0.05	FALSE
cg14506366	-0.16	0.34	FALSE
cg14506552	0.75	0.17	FALSE
cg14506616	0.05	0.04	FALSE
cg14506646	-0.02	0.04	FALSE
cg14506657	0.39	0.11	FALSE
cg14506667	0.11	0.09	FALSE
cg14506686	0.23	0.04	FALSE
cg14506696	0.02	0.04	FALSE
cg14506722	-0.2	0.09	FALSE
cg14506751	0.33	0.02	FALSE
cg14506834	-0.02	0.03	FALSE
cg14507002	-0.03	0.64	FALSE
cg14507014	0.12	0.11	FALSE
cg14507016	0.05	0.06	FALSE
cg14507042	0.17	0.03	FALSE
cg14507088	0.26	0.1	FALSE
cg14507100	0.19	0.19	FALSE
cg14507132	-0.13	0.02	FALSE
cg14507137	0.11	0.04	FALSE
cg14507146	0.4	0.1	FALSE
cg14507193	0.3	0.05	FALSE
cg14507310	0.8	0.24	FALSE
cg14507337	0.26	0.11	FALSE
cg14507346	0.12	0.03	FALSE
cg14507445	0.86	0.25	FALSE
cg14507482	-0.13	0.05	FALSE
cg14507533	0.62	0.23	FALSE
cg14507792	0.02	0.12	FALSE
cg14507845	0.45	0.13	FALSE
cg14508021	-0.03	0.05	FALSE
cg14508093	0.73	0.28	FALSE
cg14508122	-0.01	0.38	FALSE
cg14508237	-0.06	0.09	FALSE
cg14508391	0.41	0.12	FALSE
cg14508405	0.42	0.1	FALSE
cg14508508	0.59	0.17	FALSE
cg14508517	-0.09	0.15	FALSE
cg14508572	0.59	0.06	FALSE
cg14508615	0.28	0.03	FALSE
cg14508633	0.03	0.08	FALSE
cg14508696	0.3	0.09	FALSE
cg14508705	0.07	0.06	FALSE
cg14508777	0.71	0.14	FALSE
cg14508832	-0.05	0.08	FALSE
cg14508890	0.07	0.02	FALSE
cg14508904	0.16	0.06	FALSE
cg14508973	-0.06	0.02	FALSE
cg14508998	0.79	0.25	FALSE
cg14509032	0.22	0.04	FALSE
cg14509084	0.25	0.04	FALSE
cg14509125	0.16	0.04	FALSE
cg14509153	0.08	0.16	FALSE
cg14509196	0.62	0.1	FALSE
cg14509271	0.19	0.03	FALSE
cg14509299	-0.13	0.04	FALSE
cg14509390	-0.06	0.03	FALSE
cg14509403	0.56	0.2	FALSE
cg14509437	-0.09	0.08	FALSE
cg14509535	0.12	0.06	FALSE
cg14509581	0.11	0.09	FALSE
cg14509606	-0.05	0.08	FALSE
cg14509623	0.22	0.05	FALSE
cg14509631	-0.15	0.1	FALSE
cg14509761	0.14	0.04	FALSE
cg14509895	0.11	0.02	FALSE
cg14509921	-0.1	0.03	FALSE
cg14509967	0.64	0.19	FALSE
cg14510299	0.3	0.2	FALSE
cg14510301	-0.04	0.02	FALSE
cg14510314	0.18	0.03	FALSE
cg14510322	0.37	0.07	FALSE
cg14510359	0.66	0.17	FALSE
cg14510374	0.24	0.06	FALSE
cg14510404	0.32	0.31	FALSE
cg14510464	0.38	0.02	FALSE
cg14510504	-0.02	0.12	FALSE
cg14510567	0.08	0.04	FALSE
cg14510638	0.47	0.08	FALSE
cg14510688	-0.02	0.02	FALSE
cg14510729	0.59	0.05	FALSE
cg14510812	0.5	0.04	FALSE
cg14510905	-0.24	0.05	FALSE
cg14510926	0.51	0.12	FALSE
cg14510947	0.32	0.03	FALSE
cg14511070	-0.06	0.06	FALSE
cg14511089	0.08	0.09	FALSE
cg14511156	0.37	0.14	FALSE
cg14511168	0.04	0.04	FALSE
cg14511273	0.36	0.12	FALSE
cg14511375	-0.01	0.03	FALSE
cg14511376	0.8	0.15	FALSE
cg14511393	0.89	0.25	FALSE
cg14511417	0.14	0.05	FALSE
cg14511498	-0.18	0.07	FALSE
cg14511586	0.41	0.04	FALSE
cg14511652	0.83	0.27	FALSE
cg14511665	0.38	0.04	FALSE
cg14511675	-0.14	0.04	FALSE
cg14511739	0.11	0.07	FALSE
cg14511745	0.08	0.04	FALSE
cg14511768	0.25	0.04	FALSE
cg14511782	0.21	0.3	FALSE
cg14511866	-0.12	0.06	FALSE
cg14511923	0.56	0.17	FALSE
cg14511946	0.49	0.1	FALSE
cg14512004	-0.12	0.04	FALSE
cg14512008	0.15	0.03	FALSE
cg14512089	-0.06	0.01	FALSE
cg14512156	0.09	0.06	FALSE
cg14512326	0.41	0.09	FALSE
cg14512346	0.4	0.09	FALSE
cg14512425	0.17	0.03	FALSE
cg14512563	0.6	0.13	FALSE
cg14512731	-0.08	0.03	FALSE
cg14512813	-0.04	0.04	FALSE
cg14512870	0.4	0.15	FALSE
cg14513031	0.12	0.07	FALSE
cg14513059	0.2	0.06	FALSE
cg14513218	0.05	0.03	FALSE
cg14513222	-0.02	0.01	FALSE
cg14513281	0.11	0.05	FALSE
cg14513316	0.27	0.02	FALSE
cg14513432	0.14	0.16	FALSE
cg14513448	-0.06	0.06	FALSE
cg14513570	0.06	0.07	FALSE
cg14513680	0.1	0.03	FALSE
cg14513781	0.15	0.05	FALSE
cg14513822	0	0.01	FALSE
cg14513923	0.08	0.05	FALSE
cg14514032	0.52	0.11	FALSE
cg14514120	-0.13	0.06	FALSE
cg14514130	0.31	0.08	FALSE
cg14514174	-0.02	0.03	FALSE
cg14514226	0	0.06	FALSE
cg14514237	0.19	0.08	FALSE
cg14514393	0.28	0.08	FALSE
cg14514483	0.49	0.16	FALSE
cg14514569	0.08	0.05	FALSE
cg14514581	0.41	0.2	FALSE
cg14514600	0.08	0.03	FALSE
cg14514618	0	0.06	FALSE
cg14514642	0.76	0.11	FALSE
cg14514703	0.23	0.08	FALSE
cg14514716	0.25	0.15	FALSE
cg14514751	0.14	0.07	FALSE
cg14514813	0.71	0.16	FALSE
cg14514949	0.29	0.06	FALSE
cg14514987	-0.02	0.04	FALSE
cg14514991	0.08	0.05	FALSE
cg14515032	0.18	0.12	FALSE
cg14515078	-0.01	0.03	FALSE
cg14515187	0.1	0.04	FALSE
cg14515203	0.03	0.02	FALSE
cg14515211	-0.02	0.04	FALSE
cg14515250	0.11	0.02	FALSE
cg14515252	0.01	0.03	FALSE
cg14515274	-0.1	0.02	FALSE
cg14515364	0.81	0.21	FALSE
cg14515424	-0.12	0.05	FALSE
cg14515453	0.26	0.07	FALSE
cg14515483	-0.01	0.03	FALSE
cg14515522	0.87	0.31	FALSE
cg14515571	0.19	0.04	FALSE
cg14515581	0.73	0.22	FALSE
cg14515634	0.23	0.09	FALSE
cg14515699	0.67	0.06	FALSE
cg14515779	0	0.04	FALSE
cg14515803	0.83	0.23	FALSE
cg14515811	0.48	0.08	FALSE
cg14515812	0.74	0.14	FALSE
cg14515996	-0.04	0.05	FALSE
cg14516156	0.59	0.11	FALSE
cg14516183	0.44	0.35	FALSE
cg14516213	-0.04	0.05	FALSE
cg14516243	-0.13	0.06	FALSE
cg14516246	0.2	0.03	FALSE
cg14516350	-0.09	0.05	FALSE
cg14516517	0.14	0.09	FALSE
cg14516552	0.53	0.05	FALSE
cg14516566	-0.06	0.09	FALSE
cg14516632	0.57	0.09	FALSE
cg14516704	0.15	0.19	FALSE
cg14516793	0.42	0.09	FALSE
cg14516948	0.7	0.11	FALSE
cg14517004	0.37	0.07	FALSE
cg14517056	-0.06	0.05	FALSE
cg14517067	-0.07	0.15	FALSE
cg14517073	-0.05	0.07	FALSE
cg14517108	0.13	0.02	FALSE
cg14517119	-0.15	0.09	FALSE
cg14517126	0.22	0.19	FALSE
cg14517133	0.63	0.26	FALSE
cg14517144	0.08	0.04	FALSE
cg14517217	0.2	0.05	FALSE
cg14517250	0.05	0.03	FALSE
cg14517309	-0.07	0.05	FALSE
cg14517355	0.12	0.04	FALSE
cg14517359	-0.02	0.04	FALSE
cg14517454	0.05	0.06	FALSE
cg14517502	0.29	0.05	FALSE
cg14517721	0.01	0.11	FALSE
cg14517743	0.21	0.11	FALSE
cg14517756	0.2	0.03	FALSE
cg14517771	0.06	0.03	FALSE
cg14517810	0.12	0.04	FALSE
cg14517859	0.34	0.05	FALSE
cg14517863	0.56	0.07	FALSE
cg14517917	0.17	0.04	FALSE
cg14518039	0.14	0.05	FALSE
cg14518098	0.46	0.09	FALSE
cg14518178	0.43	0.12	FALSE
cg14518185	0.02	0.04	FALSE
cg14518209	0.22	0.08	FALSE
cg14518227	-0.05	0.17	FALSE
cg14518261	0.07	0.08	FALSE
cg14518276	0.42	0.19	FALSE
cg14518346	-0.14	0.06	FALSE
cg14518355	-0.09	0.1	FALSE
cg14518555	0.14	0.06	FALSE
cg14518596	0.65	0.13	FALSE
cg14518658	0.69	0.17	FALSE
cg14518803	0.15	0.06	FALSE
cg14518847	-0.09	0.06	FALSE
cg14518868	0.22	0.03	FALSE
cg14518948	0.75	0.16	FALSE
cg14519000	-0.08	0.06	FALSE
cg14519032	0.18	0.06	FALSE
cg14519036	0.13	0.04	FALSE
cg14519093	-0.05	0.03	FALSE
cg14519120	0.11	0.06	FALSE
cg14519123	0.22	0.06	FALSE
cg14519125	0.02	0.02	FALSE
cg14519134	-0.03	0.04	FALSE
cg14519150	0.31	0.11	FALSE
cg14519252	0.32	0.14	FALSE
cg14519294	0.32	0.03	FALSE
cg14519323	0.56	0.16	FALSE
cg14519350	-0.1	0.03	FALSE
cg14519392	0.07	0.08	FALSE
cg14519501	0.01	0.04	FALSE
cg14519515	0.17	0.2	FALSE
cg14519525	0.05	0.04	FALSE
cg14519534	0.53	0.14	FALSE
cg14519598	0.21	0.06	FALSE
cg14519621	0.32	0.08	FALSE
cg14519664	0.41	0.15	FALSE
cg14519682	0	0.03	FALSE
cg14519696	-0.03	0.11	FALSE
cg14519736	-0.11	0.06	FALSE
cg14519777	0.29	0.14	FALSE
cg14519793	0.16	0.03	FALSE
cg14519850	0.21	0.04	FALSE
cg14519859	0.06	0.07	FALSE
cg14519877	-0.05	0.1	FALSE
cg14519887	0.1	0.05	FALSE
cg14519946	0.15	0.03	FALSE
cg14519952	-0.07	0.31	FALSE
cg14519963	-0.06	0.18	FALSE
cg14519997	0.81	0.15	FALSE
cg14520079	0.36	0.13	FALSE
cg14520106	0.73	0.08	FALSE
cg14520214	0.06	0.05	FALSE
cg14520360	0.02	0.04	FALSE
cg14520423	0.12	0.06	FALSE
cg14520424	0.59	0.07	FALSE
cg14520511	-0.12	0.09	FALSE
cg14520573	0.75	0.11	FALSE
cg14520626	0.2	0.07	FALSE
cg14520770	-0.11	0.02	FALSE
cg14520829	-0.23	0.03	FALSE
cg14520832	-0.03	0.05	FALSE
cg14520901	0.15	0.05	FALSE
cg14520913	0.04	0.03	FALSE
cg14520941	0.38	0.08	FALSE
cg14520947	0.41	0.33	FALSE
cg14521077	0.33	0.22	FALSE
cg14521115	0.16	0.09	FALSE
cg14521134	0.41	0.07	FALSE
cg14521318	0.34	0.05	FALSE
cg14521408	0.05	0.05	FALSE
cg14521421	0.52	0.06	FALSE
cg14521508	0.24	0.04	FALSE
cg14521523	0.29	0.08	FALSE
cg14521546	0.02	0.04	FALSE
cg14521552	0.46	0.13	FALSE
cg14521614	0.12	0.09	FALSE
cg14521724	0.16	0.06	FALSE
cg14521746	0.14	0.02	FALSE
cg14521777	-0.07	0.06	FALSE
cg14521931	0.41	0.23	FALSE
cg14521987	0.12	0.03	FALSE
cg14521988	0.1	0.07	FALSE
cg14522034	0.61	0.17	FALSE
cg14522047	0.29	0.04	FALSE
cg14522055	0.08	0.07	FALSE
cg14522150	-0.05	0.03	FALSE
cg14522298	0.28	0.11	FALSE
cg14522302	0.37	0.05	FALSE
cg14522304	0.09	0.03	FALSE
cg14522373	0.14	0.02	FALSE
cg14522427	0.11	0.02	FALSE
cg14522441	0.84	0.28	FALSE
cg14522483	0.22	0.05	FALSE
cg14522549	0.15	0.03	FALSE
cg14522629	0.6	0.15	FALSE
cg14522632	-0.1	0.04	FALSE
cg14522718	0.48	0.18	FALSE
cg14522731	0.32	0.03	FALSE
cg14522767	0.34	0.13	FALSE
cg14522789	0.29	0.05	FALSE
cg14522790	0.39	0.07	FALSE
cg14522800	0.3	0.11	FALSE
cg14522803	0.4	0.14	FALSE
cg14522815	0.65	0.12	FALSE
cg14522847	-0.18	0.02	FALSE
cg14522873	0.17	0.06	FALSE
cg14522884	0.04	0.03	FALSE
cg14522944	-0.09	0.09	FALSE
cg14522990	0.54	0.14	FALSE
cg14523054	0.03	0.13	FALSE
cg14523095	0.14	0.1	FALSE
cg14523131	-0.06	0.05	FALSE
cg14523204	0.13	0.04	FALSE
cg14523238	0.55	0.15	FALSE
cg14523259	0.24	0.05	FALSE
cg14523284	-0.08	0.03	FALSE
cg14523312	0.33	0.12	FALSE
cg14523394	-0.03	0.04	FALSE
cg14523405	0.92	0.22	FALSE
cg14523475	0.42	0.09	FALSE
cg14523476	0.02	0.05	FALSE
cg14523574	0.48	0.12	FALSE
cg14523602	0.1	0.05	FALSE
cg14523639	-0.05	0.06	FALSE
cg14523723	0.3	0.09	FALSE
cg14523725	0.01	0.11	FALSE
cg14523734	0.51	0.15	FALSE
cg14523804	0.35	0.23	FALSE
cg14523817	-0.06	0.11	FALSE
cg14523841	-0.08	0.03	FALSE
cg14523847	0.53	0.2	FALSE
cg14523877	0.27	0.19	FALSE
cg14523881	-0.06	0.04	FALSE
cg14523898	0.84	0.32	FALSE
cg14523979	0.04	0.04	FALSE
cg14524337	0.53	0.08	FALSE
cg14524403	0.05	0.02	FALSE
cg14524553	0.28	0.03	FALSE
cg14524579	-0.23	0.03	FALSE
cg14524600	0.17	0.02	FALSE
cg14524622	0.48	0.11	FALSE
cg14524643	0.72	0.18	FALSE
cg14524704	0.7	0.22	FALSE
cg14524724	-0.05	0.04	FALSE
cg14524754	0.52	0.13	FALSE
cg14524775	-0.11	0.02	FALSE
cg14524897	-0.25	0.02	FALSE
cg14524955	0.43	0.08	FALSE
cg14524956	0.54	0.09	FALSE
cg14524975	0.08	0.02	FALSE
cg14525035	-0.13	0.06	FALSE
cg14525059	0.12	0.04	FALSE
cg14525131	-0.1	0.06	FALSE
cg14525247	0.38	0.06	FALSE
cg14525270	0.15	0.11	FALSE
cg14525379	-0.03	0.03	FALSE
cg14525390	0.09	0.03	FALSE
cg14525458	0.46	0.1	FALSE
cg14525473	0.63	0.06	FALSE
cg14525527	0	0.03	FALSE
cg14525610	-0.12	0.07	FALSE
cg14525688	0.15	0.04	FALSE
cg14525703	0.19	0.09	FALSE
cg14525755	0.94	0.35	FALSE
cg14525832	0	0.17	FALSE
cg14525860	0.05	0.14	FALSE
cg14525886	0.02	0.11	FALSE
cg14525897	0.19	0.07	FALSE
cg14525935	0.43	0.12	FALSE
cg14526039	0.54	0.08	FALSE
cg14526047	0	0.04	FALSE
cg14526166	-0.03	0.08	FALSE
cg14526204	0.03	0.18	FALSE
cg14526297	0.31	0.05	FALSE
cg14526322	0.01	0.04	FALSE
cg14526375	0.59	0.16	FALSE
cg14526459	0.34	0.05	FALSE
cg14526525	-0.04	0.03	FALSE
cg14526579	-0.02	0.15	FALSE
cg14526671	0.61	0.22	FALSE
cg14526688	0.06	0.06	FALSE
cg14526718	0.69	0.12	FALSE
cg14526750	0.26	0.05	FALSE
cg14526825	0.39	0.09	FALSE
cg14526843	0.18	0.03	FALSE
cg14526892	-0.08	0.04	FALSE
cg14526953	0.5	0.12	FALSE
cg14527029	0.44	0.14	FALSE
cg14527050	0.46	0.21	FALSE
cg14527108	-0.16	0.08	FALSE
cg14527110	0.56	0.12	FALSE
cg14527145	0.41	0.22	FALSE
cg14527213	0.21	0.02	FALSE
cg14527250	0.9	0.23	FALSE
cg14527262	0.05	0.05	FALSE
cg14527280	0.06	0.04	FALSE
cg14527333	0.09	0.22	FALSE
cg14527344	0.45	0.24	FALSE
cg14527389	-0.04	0.08	FALSE
cg14527439	0.82	0.22	FALSE
cg14527441	0.19	0.02	FALSE
cg14527456	0.28	0.13	FALSE
cg14527458	-0.1	0.03	FALSE
cg14527564	0.26	0.14	FALSE
cg14527610	0.02	0.05	FALSE
cg14527639	0.12	0.04	FALSE
cg14527645	0.4	0.1	FALSE
cg14527802	-0.03	0.09	FALSE
cg14527875	0.02	0.04	FALSE
cg14528040	0.24	0.06	FALSE
cg14528046	0.09	0.04	FALSE
cg14528056	0.23	0.14	FALSE
cg14528142	0.07	0.1	FALSE
cg14528147	-0.03	0.06	FALSE
cg14528273	0.13	0.03	FALSE
cg14528310	0.07	0.03	FALSE
cg14528318	0.26	0.03	FALSE
cg14528319	0.08	0.03	FALSE
cg14528339	0.68	0.11	FALSE
cg14528374	0.15	0.02	FALSE
cg14528386	0.48	0.12	FALSE
cg14528437	-0.21	0.02	FALSE
cg14528441	0.33	0.03	FALSE
cg14528451	-0.02	0.05	FALSE
cg14528525	0.29	0.04	FALSE
cg14528537	0.31	0.05	FALSE
cg14528596	0.13	0.05	FALSE
cg14528751	0.08	0.14	FALSE
cg14528756	-0.26	0.06	FALSE
cg14528821	0.1	0.03	FALSE
cg14528835	-0.05	0.07	FALSE
cg14528881	0.29	0.04	FALSE
cg14528930	0.05	0.02	FALSE
cg14528979	-0.14	0.07	FALSE
cg14528994	0.06	0.03	FALSE
cg14529080	-0.09	0.05	FALSE
cg14529086	0.05	0.04	FALSE
cg14529146	0.07	0.05	FALSE
cg14529170	0.17	0.06	FALSE
cg14529173	0.21	0.02	FALSE
cg14529201	0.4	0.11	FALSE
cg14529224	0.15	0.02	FALSE
cg14529268	0.05	0.03	FALSE
cg14529331	0.07	0.11	FALSE
cg14529394	0.43	0.15	FALSE
cg14529406	0.72	0.32	FALSE
cg14529474	0.14	0.11	FALSE
cg14529565	0.72	0.22	FALSE
cg14529598	0.73	0.09	FALSE
cg14529610	0.31	0.09	FALSE
cg14529707	0.5	0.12	FALSE
cg14529730	-0.1	0.03	FALSE
cg14529754	0.27	0.13	FALSE
cg14529758	-0.1	0.04	FALSE
cg14529891	-0.02	0.07	FALSE
cg14529943	-0.07	0.03	FALSE
cg14530006	0.15	0.04	FALSE
cg14530143	0.19	0.06	FALSE
cg14530184	-0.11	0.06	FALSE
cg14530233	0.13	0.07	FALSE
cg14530259	-0.01	0.03	FALSE
cg14530275	-0.14	0.04	FALSE
cg14530304	0.3	0.07	FALSE
cg14530306	0.08	0.02	FALSE
cg14530380	-0.11	0.05	FALSE
cg14530382	0.32	0.16	FALSE
cg14530444	0.86	0.23	FALSE
cg14530445	0.04	0.04	FALSE
cg14530560	-0.08	0.08	FALSE
cg14530679	0.24	0.14	FALSE
cg14530764	0.06	0.07	FALSE
cg14530801	0.03	0.02	FALSE
cg14530834	0.11	0.15	FALSE
cg14530937	0.87	0.14	FALSE
cg14530963	0.77	0.16	FALSE
cg14530994	0.03	0.03	FALSE
cg14531026	0.13	0.06	FALSE
cg14531049	0.14	0.06	FALSE
cg14531093	0.12	0.02	FALSE
cg14531310	-0.04	0.04	FALSE
cg14531319	-0.07	0.04	FALSE
cg14531436	-0.1	0.23	FALSE
cg14531437	0.4	0.08	FALSE
cg14531530	0.04	0.06	FALSE
cg14531560	0.1	0.06	FALSE
cg14531564	0.46	0.17	FALSE
cg14531582	0.12	0.04	FALSE
cg14531663	0.64	0.14	FALSE
cg14531665	0.4	0.15	FALSE
cg14531668	0.67	0.24	FALSE
cg14531782	0.57	0.09	FALSE
cg14531840	0.18	0.07	FALSE
cg14531862	0.57	0.07	FALSE
cg14532069	0.14	0.02	FALSE
cg14532188	0.2	0.04	FALSE
cg14532344	0.03	0.1	FALSE
cg14532376	0.51	0.08	FALSE
cg14532412	0.12	0.03	FALSE
cg14532426	0.4	0.1	FALSE
cg14532484	0.62	0.17	FALSE
cg14532497	0.63	0.12	FALSE
cg14532519	0.16	0.03	FALSE
cg14532541	0.5	0.14	FALSE
cg14532644	0	0.06	FALSE
cg14532720	0.22	0.03	FALSE
cg14532748	0.01	0.02	FALSE
cg14532755	0.55	0.16	FALSE
cg14532894	0.42	0.1	FALSE
cg14533206	0.37	0.02	FALSE
cg14533298	0.08	0.1	FALSE
cg14533361	0.1	0.04	FALSE
cg14533390	0.87	0.3	FALSE
cg14533401	0	0.09	FALSE
cg14533412	-0.11	0.04	FALSE
cg14533523	-0.21	0.03	FALSE
cg14533595	0.01	0.03	FALSE
cg14533605	-0.1	0.04	FALSE
cg14533644	-0.12	0.06	FALSE
cg14533737	0	0.05	FALSE
cg14533753	0.64	0.1	FALSE
cg14533860	-0.04	0.03	FALSE
cg14533885	0.44	0.06	FALSE
cg14533957	0.55	0.05	FALSE
cg14533992	-0.1	0.03	FALSE
cg14534089	0.01	0.04	FALSE
cg14534144	0.18	0.04	FALSE
cg14534148	0.35	0.06	FALSE
cg14534277	0.74	0.17	FALSE
cg14534336	0.12	0.03	FALSE
cg14534337	-0.14	0.04	FALSE
cg14534464	0.06	0.05	FALSE
cg14534701	-0.09	0.03	FALSE
cg14534739	0.18	0.03	FALSE
cg14534803	-0.1	0.05	FALSE
cg14534884	0.21	0.04	FALSE
cg14534967	0.25	0.02	FALSE
cg14534987	0.83	0.19	FALSE
cg14535019	0.41	0.12	FALSE
cg14535035	0.02	0.05	FALSE
cg14535068	0.3	0.05	FALSE
cg14535116	0.52	0.09	FALSE
cg14535138	0.53	0.08	FALSE
cg14535245	0.33	0.14	FALSE
cg14535274	0.45	0.17	FALSE
cg14535332	0.88	0.32	FALSE
cg14535518	0.33	0.08	FALSE
cg14535531	0.83	0.3	FALSE
cg14535717	-0.11	0.04	FALSE
cg14535746	-0.07	0.03	FALSE
cg14535828	-0.14	0.08	FALSE
cg14535980	0.55	0.13	FALSE
cg14536088	0.13	0.03	FALSE
cg14536096	0.25	0.07	FALSE
cg14536097	-0.08	0.04	FALSE
cg14536184	0.2	0.08	FALSE
cg14536194	0.52	0.21	FALSE
cg14536239	0	0.03	FALSE
cg14536303	0.34	0.1	FALSE
cg14536353	-0.15	0.03	FALSE
cg14536372	-0.06	0.03	FALSE
cg14536425	-0.09	0.05	FALSE
cg14536431	-0.13	0.05	FALSE
cg14536433	0.18	0.07	FALSE
cg14536467	-0.08	0.02	FALSE
cg14536517	0.67	0.11	FALSE
cg14536764	0.28	0.09	FALSE
cg14536777	-0.05	0.04	FALSE
cg14536784	0.21	0.05	FALSE
cg14536812	0.23	0.05	FALSE
cg14536881	0.55	0.11	FALSE
cg14536899	0.12	0.09	FALSE
cg14536906	0.12	0.05	FALSE
cg14536921	0.1	0.03	FALSE
cg14537031	-0.01	0.17	FALSE
cg14537090	0.49	0.1	FALSE
cg14537179	0.06	0.03	FALSE
cg14537183	0.28	0.04	FALSE
cg14537194	0.9	0.19	FALSE
cg14537203	-0.17	0.03	FALSE
cg14537243	0.16	0.03	FALSE
cg14537247	0.33	0.13	FALSE
cg14537332	0.87	0.4	FALSE
cg14537362	0.34	0.04	FALSE
cg14537430	-0.07	0.06	FALSE
cg14537507	-0.06	0.03	FALSE
cg14537533	0.22	0.11	FALSE
cg14537549	0.22	0.16	FALSE
cg14537605	0.15	0.03	FALSE
cg14537639	-0.03	0.03	FALSE
cg14537748	0.12	0.06	FALSE
cg14537800	0.2	0.07	FALSE
cg14537825	0.51	0.18	FALSE
cg14537856	-0.17	0.03	FALSE
cg14537886	0.5	0.11	FALSE
cg14538048	0.32	0.05	FALSE
cg14538051	0.15	0.03	FALSE
cg14538055	0.32	0.02	FALSE
cg14538085	0.87	0.26	FALSE
cg14538146	0.26	0.03	FALSE
cg14538238	0.79	0.52	FALSE
cg14538249	0.21	0.11	FALSE
cg14538319	0.34	0.09	FALSE
cg14538320	0.08	0.05	FALSE
cg14538332	0.12	0.04	FALSE
cg14538374	0.25	0.04	FALSE
cg14538437	-0.21	0.04	FALSE
cg14538439	0.61	0.08	FALSE
cg14538502	-0.15	0.12	FALSE
cg14538532	0.38	0.09	FALSE
cg14538751	0.09	0.02	FALSE
cg14538785	-0.08	0.1	FALSE
cg14538806	0.04	0.11	FALSE
cg14538808	0.41	0.27	FALSE
cg14538930	-0.01	0.03	FALSE
cg14538944	0.32	0.09	FALSE
cg14539062	0.04	0.03	FALSE
cg14539086	0.22	0.07	FALSE
cg14539210	0.75	0.19	FALSE
cg14539231	0.08	0.02	FALSE
cg14539247	-0.01	0.02	FALSE
cg14539363	0.18	0.07	FALSE
cg14539393	-0.06	0.05	FALSE
cg14539394	0.26	0.04	FALSE
cg14539422	0.14	0.03	FALSE
cg14539442	0.09	0.03	FALSE
cg14539461	0.68	0.12	FALSE
cg14539466	0.48	0.13	FALSE
cg14539532	0.9	0.24	FALSE
cg14539605	-0.17	0.07	FALSE
cg14539658	0.69	0.21	FALSE
cg14539856	0.16	0.16	FALSE
cg14539861	-0.03	0.03	FALSE
cg14539900	0.53	0.07	FALSE
cg14539978	0.08	0.04	FALSE
cg14539990	0.04	0.03	FALSE
cg14540082	0.24	0.03	FALSE
cg14540145	0.45	0.03	FALSE
cg14540150	0.09	0.03	FALSE
cg14540337	0.13	0.03	FALSE
cg14540387	0.61	0.22	FALSE
cg14540397	-0.12	0.09	FALSE
cg14540461	0.27	0.03	FALSE
cg14540555	0.36	0.08	FALSE
cg14540650	0.36	0.17	FALSE
cg14540739	0.22	0.06	FALSE
cg14540821	0.01	0.03	FALSE
cg14540913	0.66	0.17	FALSE
cg14541011	0.32	0.13	FALSE
cg14541152	0.29	0.07	FALSE
cg14541209	0.23	0.15	FALSE
cg14541311	0.1	0.06	FALSE
cg14541372	-0.04	0.04	FALSE
cg14541437	-0.03	0.39	FALSE
cg14541460	0.4	0.02	FALSE
cg14541462	0.1	0.04	FALSE
cg14541616	0.27	0.03	FALSE
cg14541653	-0.14	0.03	FALSE
cg14541801	0.81	0.18	FALSE
cg14541848	-0.02	0.05	FALSE
cg14541870	0.57	0.06	FALSE
cg14541915	0.48	0.03	FALSE
cg14541950	-0.08	0.04	FALSE
cg14542004	0.46	0.08	FALSE
cg14542156	0.8	0.13	FALSE
cg14542178	0.4	0.16	FALSE
cg14542196	0.57	0.23	FALSE
cg14542207	0.24	0.02	FALSE
cg14542238	0.19	0.02	FALSE
cg14542334	0.59	0.13	FALSE
cg14542367	0.03	0.12	FALSE
cg14542378	0.07	0.04	FALSE
cg14542554	-0.14	0.33	FALSE
cg14542583	0.8	0.17	FALSE
cg14542590	-0.04	0.05	FALSE
cg14542646	0.04	0.04	FALSE
cg14542802	0.02	0.04	FALSE
cg14542839	0.14	0.06	FALSE
cg14542950	-0.03	0.06	FALSE
cg14542968	0.19	0.06	FALSE
cg14543082	0.24	0.03	FALSE
cg14543104	-0.21	0.08	FALSE
cg14543152	0.23	0.08	FALSE
cg14543179	0.88	0.19	FALSE
cg14543226	0.16	0.19	FALSE
cg14543255	0.44	0.16	FALSE
cg14543285	0.33	0.22	FALSE
cg14543291	0.06	0.03	FALSE
cg14543295	-0.06	0.04	FALSE
cg14543508	0.05	0.07	FALSE
cg14543630	-0.07	0.04	FALSE
cg14543676	0.16	0.05	FALSE
cg14543764	0.23	0.06	FALSE
cg14543770	-0.11	0.05	FALSE
cg14543780	0.59	0.13	FALSE
cg14543941	-0.04	0.04	FALSE
cg14543953	-0.04	0.08	FALSE
cg14543966	0.12	0.03	FALSE
cg14543995	-0.09	0.02	FALSE
cg14543998	0.05	0.04	FALSE
cg14544087	-0.09	0.15	FALSE
cg14544180	0.43	0.12	FALSE
cg14544216	-0.21	0.03	FALSE
cg14544225	0.25	0.08	FALSE
cg14544248	0.09	0.05	FALSE
cg14544289	0.17	0.12	FALSE
cg14544505	0.01	0.01	FALSE
cg14544583	-0.13	0.06	FALSE
cg14544620	0.71	0.2	FALSE
cg14544631	-0.03	0.09	FALSE
cg14544632	0.31	0.07	FALSE
cg14544641	-0.06	0.05	FALSE
cg14544666	0.73	0.28	FALSE
cg14544684	0.11	0.06	FALSE
cg14544831	0.3	0.25	FALSE
cg14544983	0.21	0.01	FALSE
cg14544999	-0.07	0.05	FALSE
cg14545159	-0.11	0.04	FALSE
cg14545305	0.27	0.04	FALSE
cg14545418	0.6	0.12	FALSE
cg14545570	0.21	0.08	FALSE
cg14545590	0.48	0.05	FALSE
cg14545670	0.38	0.2	FALSE
cg14545763	0.13	0.06	FALSE
cg14545834	0.07	0.08	FALSE
cg14545899	0.23	0.02	FALSE
cg14545963	0.86	0.21	FALSE
cg14545970	0	0.04	FALSE
cg14546062	-0.04	0.03	FALSE
cg14546115	0.42	0.12	FALSE
cg14546128	0.06	0.05	FALSE
cg14546153	0.54	0.07	FALSE
cg14546197	0.44	0.07	FALSE
cg14546258	-0.13	0.05	FALSE
cg14546261	0.12	0.04	FALSE
cg14546276	0.34	0.04	FALSE
cg14546394	0.1	0.04	FALSE
cg14546466	0.68	0.16	FALSE
cg14546471	0.24	0.03	FALSE
cg14546497	-0.02	0.03	FALSE
cg14546500	-0.03	0.06	FALSE
cg14546505	0.09	0.05	FALSE
cg14546523	-0.01	0.04	FALSE
cg14546619	0.75	0.14	FALSE
cg14546708	-0.07	0.09	FALSE
cg14546712	0	0.02	FALSE
cg14546714	0.39	0.07	FALSE
cg14546955	-0.21	0.04	FALSE
cg14547028	0.2	0.05	FALSE
cg14547240	-0.13	0.06	FALSE
cg14547335	0.39	0.09	FALSE
cg14547461	0.27	0.29	FALSE
cg14547509	0.27	0.05	FALSE
cg14547599	0.16	0.02	FALSE
cg14547644	0.16	0.07	FALSE
cg14547726	-0.02	0.12	FALSE
cg14547801	0.27	0.07	FALSE
cg14547895	0.39	0.18	FALSE
cg14547966	-0.07	0.04	FALSE
cg14548038	0.04	0.06	FALSE
cg14548047	0.6	0.13	FALSE
cg14548259	0.5	0.1	FALSE
cg14548264	0.34	0.12	FALSE
cg14548272	0.51	0.16	FALSE
cg14548284	0.18	0.18	FALSE
cg14548380	0.09	0.05	FALSE
cg14548509	0.54	0.29	FALSE
cg14548611	0	0.05	FALSE
cg14548777	0.06	0.06	FALSE
cg14548802	0.66	0.19	FALSE
cg14548858	0.39	0.09	FALSE
cg14548871	0.01	0.02	FALSE
cg14548882	0.5	0.1	FALSE
cg14548901	0.96	0.98	FALSE
cg14548925	0.12	0.02	FALSE
cg14548962	-0.12	0.05	FALSE
cg14548963	-0.06	0.11	FALSE
cg14549051	0.02	0.06	FALSE
cg14549057	0.06	0.03	FALSE
cg14549078	-0.03	0.06	FALSE
cg14549093	-0.21	0.07	FALSE
cg14549249	0.3	0.06	FALSE
cg14549256	0.11	0.04	FALSE
cg14549262	0.12	0.03	FALSE
cg14549300	0.42	0.06	FALSE
cg14549427	-0.13	0.03	FALSE
cg14549485	0.74	0.14	FALSE
cg14549524	0.18	0.08	FALSE
cg14549755	0.21	0.09	FALSE
cg14549774	0.09	0.03	FALSE
cg14549777	0.13	0.04	FALSE
cg14549811	-0.03	0.07	FALSE
cg14549841	0.36	0.09	FALSE
cg14549849	-0.11	0.03	FALSE
cg14549869	-0.15	0.03	FALSE
cg14549878	-0.05	0.03	FALSE
cg14549951	0.35	0.24	FALSE
cg14549973	-0.03	0.08	FALSE
cg14550007	-0.03	0.22	FALSE
cg14550066	0.72	0.19	FALSE
cg14550076	-0.01	0.05	FALSE
cg14550101	0.08	0.03	FALSE
cg14550153	0.32	0.07	FALSE
cg14550163	0.12	0.07	FALSE
cg14550212	-0.16	0.07	FALSE
cg14550265	0.01	0.09	FALSE
cg14550289	-0.17	0.11	FALSE
cg14550338	0.05	0.02	FALSE
cg14550422	0.12	0.03	FALSE
cg14550426	-0.21	0.06	FALSE
cg14550457	-0.03	0.03	FALSE
cg14550518	0.66	0.08	FALSE
cg14550519	0.83	0.37	FALSE
cg14550563	0.02	0.06	FALSE
cg14550570	-0.07	0.02	FALSE
cg14550611	0.38	0.05	FALSE
cg14550760	0.5	0.2	FALSE
cg14550828	0.57	0.18	FALSE
cg14550910	0.03	0.15	FALSE
cg14550985	0.33	0.16	FALSE
cg14551002	0.07	0.07	FALSE
cg14551182	0.34	0.07	FALSE
cg14551207	0.07	0.02	FALSE
cg14551251	0.03	0.04	FALSE
cg14551279	0.17	0.05	FALSE
cg14551323	0.22	0.04	FALSE
cg14551475	0.24	0.09	FALSE
cg14551503	-0.16	0.04	FALSE
cg14551562	0.2	0.04	FALSE
cg14551616	0.59	0.28	FALSE
cg14551643	0.21	0.23	FALSE
cg14551881	0.15	0.06	FALSE
cg14551938	-0.04	0.01	FALSE
cg14551952	0.62	0.05	FALSE
cg14551991	0.06	0.07	FALSE
cg14552010	0.35	0.06	FALSE
cg14552026	0.22	0.03	FALSE
cg14552106	0.05	0.07	FALSE
cg14552260	-0.08	0.05	FALSE
cg14552354	-0.09	0.37	FALSE
cg14552376	-0.02	0.03	FALSE
cg14552379	0.66	0.1	FALSE
cg14552401	0.1	0.02	FALSE
cg14552404	0.83	0.14	FALSE
cg14552441	0.04	0.07	FALSE
cg14552508	0.58	0.14	FALSE
cg14552568	0.25	0.08	FALSE
cg14552663	-0.02	0.04	FALSE
cg14552732	0.49	0.09	FALSE
cg14552772	0.01	0.02	FALSE
cg14552801	0.05	0.04	FALSE
cg14552839	0.47	0.21	FALSE
cg14552882	-0.04	0.05	FALSE
cg14552895	0.34	0.13	FALSE
cg14552947	0.1	0.08	FALSE
cg14552982	0.38	0.17	FALSE
cg14553224	0.15	0.03	FALSE
cg14553243	0.17	0.07	FALSE
cg14553338	0.07	0.04	FALSE
cg14553364	0.12	0.02	FALSE
cg14553377	0.75	0.23	FALSE
cg14553436	-0.21	0.05	FALSE
cg14553444	0.29	0.09	FALSE
cg14553504	0.11	0.32	FALSE
cg14553506	0.1	0.07	FALSE
cg14553549	0.09	0.04	FALSE
cg14553600	0.07	0.02	FALSE
cg14553705	-0.07	0.23	FALSE
cg14553740	0.06	0.11	FALSE
cg14553765	0.63	0.09	FALSE
cg14553853	0.09	0.21	FALSE
cg14553881	0.81	0.28	FALSE
cg14553895	0.21	0.28	FALSE
cg14554017	0.22	0.06	FALSE
cg14554167	-0.04	0.09	FALSE
cg14554170	0.15	0.02	FALSE
cg14554176	-0.11	0.04	FALSE
cg14554217	0.05	0.03	FALSE
cg14554244	0.23	0.07	FALSE
cg14554371	0.35	0.09	FALSE
cg14554372	0	0.03	FALSE
cg14554438	-0.08	0.05	FALSE
cg14554468	0.35	0.19	FALSE
cg14554488	0.56	0.12	FALSE
cg14554491	0.49	0.21	FALSE
cg14554519	0.43	0.13	FALSE
cg14554539	0.02	0.06	FALSE
cg14554618	-0.03	0.03	FALSE
cg14554716	-0.02	0.04	FALSE
cg14554776	0.17	0.13	FALSE
cg14554788	0.97	0.56	FALSE
cg14554813	0.71	0.21	FALSE
cg14554846	-0.11	0.07	FALSE
cg14554869	0.01	0.05	FALSE
cg14554871	-0.1	0.04	FALSE
cg14554880	0.76	0.19	FALSE
cg14555045	0.06	0.04	FALSE
cg14555113	0.01	0.04	FALSE
cg14555127	0.18	0.03	FALSE
cg14555167	0.62	0.06	FALSE
cg14555264	0.05	0.08	FALSE
cg14555265	-0.02	0.03	FALSE
cg14555350	0.38	0.04	FALSE
cg14555543	0.63	0.2	FALSE
cg14555604	-0.14	0.04	FALSE
cg14555649	0.01	0.08	FALSE
cg14555669	-0.1	0.05	FALSE
cg14555682	0.14	0.06	FALSE
cg14555697	-0.08	0.06	FALSE
cg14555733	0.68	0.19	FALSE
cg14555736	0.11	0.08	FALSE
cg14555824	0.27	0.06	FALSE
cg14555988	0.33	0.04	FALSE
cg14555996	0.62	0.12	FALSE
cg14556070	0.13	0.05	FALSE
cg14556188	-0.1	0.04	FALSE
cg14556189	0.15	0.02	FALSE
cg14556243	0.12	0.1	FALSE
cg14556256	-0.01	0.08	FALSE
cg14556286	-0.18	0.02	FALSE
cg14556323	0.29	0.08	FALSE
cg14556391	0.33	0.03	FALSE
cg14556515	0.18	0.04	FALSE
cg14556616	0.1	0.05	FALSE
cg14556618	0.07	0.02	FALSE
cg14556677	0.3	0.12	FALSE
cg14556683	0.65	0.23	FALSE
cg14556728	0.12	0.04	FALSE
cg14556762	0.29	0.28	FALSE
cg14556808	-0.13	0.03	FALSE
cg14556868	0.39	0.07	FALSE
cg14556871	-0.11	0.03	FALSE
cg14556909	0.08	0.05	FALSE
cg14557185	0.83	0.26	FALSE
cg14557189	-0.03	0.03	FALSE
cg14557202	0.76	0.13	FALSE
cg14557216	0.72	0.11	FALSE
cg14557227	0.15	0.04	FALSE
cg14557232	0.01	0.05	FALSE
cg14557236	0.32	0.06	FALSE
cg14557268	-0.23	0.05	FALSE
cg14557288	0.08	0.05	FALSE
cg14557390	0.47	0.09	FALSE
cg14557487	0.13	0.1	FALSE
cg14557510	-0.23	0.04	FALSE
cg14557554	0.34	0.06	FALSE
cg14557690	0.37	0.09	FALSE
cg14557699	0.33	0.29	FALSE
cg14557714	0.13	0.06	FALSE
cg14557787	0.09	0.03	FALSE
cg14557816	-0.08	0.04	FALSE
cg14557825	0.49	0.08	FALSE
cg14557855	0	0.06	FALSE
cg14557864	0.79	0.17	FALSE
cg14557909	0.25	0.03	FALSE
cg14558023	-0.13	0.04	FALSE
cg14558114	0.71	0.12	FALSE
cg14558153	0.04	0.16	FALSE
cg14558191	-0.21	0.03	FALSE
cg14558358	-0.15	0.05	FALSE
cg14558428	0.13	0.05	FALSE
cg14558431	0.2	0.09	FALSE
cg14558471	0.23	0.06	FALSE
cg14558529	0.73	0.24	FALSE
cg14558566	0.37	0.07	FALSE
cg14558568	-0.03	0.08	FALSE
cg14558573	0.45	0.16	FALSE
cg14558639	0.85	0.11	FALSE
cg14558673	-0.22	0.04	FALSE
cg14558716	0.24	0.15	FALSE
cg14558728	0.14	0.06	FALSE
cg14558799	0.04	0.03	FALSE
cg14558812	0.33	0.04	FALSE
cg14558880	0.46	0.1	FALSE
cg14559057	0.21	0.03	FALSE
cg14559075	0.07	0.13	FALSE
cg14559139	0.09	0.08	FALSE
cg14559147	0.22	0.04	FALSE
cg14559160	-0.05	0.27	FALSE
cg14559176	0.25	0.06	FALSE
cg14559212	-0.02	0.15	FALSE
cg14559234	0.37	0.2	FALSE
cg14559259	0.25	0.08	FALSE
cg14559336	0.05	0.03	FALSE
cg14559356	0.41	0.11	FALSE
cg14559369	0	0.02	FALSE
cg14559388	0.75	0.16	FALSE
cg14559409	0.38	0.12	FALSE
cg14559422	-0.01	0.07	FALSE
cg14559455	-0.17	0.07	FALSE
cg14559494	0.08	0.03	FALSE
cg14559508	-0.03	0.04	FALSE
cg14559574	0.46	0.07	FALSE
cg14559725	0.18	0.05	FALSE
cg14559733	0.08	0.12	FALSE
cg14559774	0.02	0.05	FALSE
cg14559799	-0.24	0.02	FALSE
cg14559879	-0.06	0.07	FALSE
cg14559881	0.16	0.02	FALSE
cg14560001	0.37	0.2	FALSE
cg14560006	0.35	0.09	FALSE
cg14560022	0.9	0.14	FALSE
cg14560030	0.17	0.04	FALSE
cg14560040	0.38	0.17	FALSE
cg14560064	0.18	0.03	FALSE
cg14560093	0.12	0.08	FALSE
cg14560133	0.79	0.17	FALSE
cg14560240	0.07	0.03	FALSE
cg14560311	0.03	0.07	FALSE
cg14560317	0.08	0.03	FALSE
cg14560339	0.03	0.01	FALSE
cg14560364	0.51	0.08	FALSE
cg14560430	0.84	0.2	FALSE
cg14560435	0.07	0.05	FALSE
cg14560571	-0.06	0.05	FALSE
cg14560584	0.44	0.06	FALSE
cg14560670	0.09	0.22	FALSE
cg14560699	0.36	0.11	FALSE
cg14560703	0.12	0.38	FALSE
cg14560775	-0.16	0.03	FALSE
cg14560835	0.93	0.27	FALSE
cg14560872	0.52	0.21	FALSE
cg14561063	0.19	0.08	FALSE
cg14561071	0.41	0.08	FALSE
cg14561079	0.23	0.07	FALSE
cg14561217	0.44	0.05	FALSE
cg14561276	-0.07	0.04	FALSE
cg14561282	0.64	0.12	FALSE
cg14561295	0.14	0.06	FALSE
cg14561318	-0.1	0.12	FALSE
cg14561360	0.07	0.03	FALSE
cg14561362	0.36	0.11	FALSE
cg14561444	0.22	0.03	FALSE
cg14561530	0.05	0.06	FALSE
cg14561541	0.23	0.08	FALSE
cg14561596	0.74	0.08	FALSE
cg14561672	0.26	0.04	FALSE
cg14561834	0.19	0.08	FALSE
cg14561880	0.07	0.04	FALSE
cg14561881	0.24	0.03	FALSE
cg14561892	-0.05	0.1	FALSE
cg14561904	0.6	0.14	FALSE
cg14561985	0.16	0.05	FALSE
cg14562054	0.51	0.16	FALSE
cg14562060	0.38	0.09	FALSE
cg14562064	0.62	0.9	FALSE
cg14562076	0.15	0.16	FALSE
cg14562081	0.44	0.2	FALSE
cg14562083	-0.07	0.04	FALSE
cg14562086	0.18	0.17	FALSE
cg14562158	0.04	0.06	FALSE
cg14562211	0.55	0.08	FALSE
cg14562327	0.1	0.07	FALSE
cg14562394	0.05	0.15	FALSE
cg14562426	0.52	0.11	FALSE
cg14562523	0.84	0.31	FALSE
cg14562559	0.72	0.14	FALSE
cg14562712	0.14	0.05	FALSE
cg14562715	0.46	0.07	FALSE
cg14562786	0.98	0.41	FALSE
cg14562832	0.1	0.07	FALSE
cg14562851	-0.15	0.07	FALSE
cg14562871	0.01	0.05	FALSE
cg14562915	0.06	0.03	FALSE
cg14563115	0.02	0.03	FALSE
cg14563129	0.06	0.02	FALSE
cg14563165	-0.09	0.05	FALSE
cg14563196	0.13	0.03	FALSE
cg14563260	0.37	0.08	FALSE
cg14563363	0.01	0.11	FALSE
cg14563449	0	0.02	FALSE
cg14563485	-0.11	0.05	FALSE
cg14563637	0.61	0.12	FALSE
cg14563732	0.08	0.08	FALSE
cg14563754	0.16	0.02	FALSE
cg14563787	-0.12	0.04	FALSE
cg14563790	0.17	0.04	FALSE
cg14563831	0	0.03	FALSE
cg14563868	0.49	0.01	FALSE
cg14563921	-0.01	0.04	FALSE
cg14563949	0.37	0.08	FALSE
cg14563954	0.37	0.16	FALSE
cg14564021	0.02	0.03	FALSE
cg14564046	0.46	0.05	FALSE
cg14564076	0.55	0.12	FALSE
cg14564144	-0.09	0.04	FALSE
cg14564161	-0.08	0.05	FALSE
cg14564237	0.04	0.05	FALSE
cg14564247	-0.17	0.03	FALSE
cg14564332	0.02	0.06	FALSE
cg14564351	0.46	0.23	FALSE
cg14564616	0.49	0.03	FALSE
cg14564638	0.33	0.14	FALSE
cg14564692	-0.04	0.26	FALSE
cg14564722	0.16	0.09	FALSE
cg14564724	0.01	0.05	FALSE
cg14564766	0.02	0.08	FALSE
cg14564778	0.82	0.24	FALSE
cg14564793	0.68	0.19	FALSE
cg14564815	0.36	0.09	FALSE
cg14564826	-0.07	0.04	FALSE
cg14564939	0.73	0.13	FALSE
cg14564956	0.01	0.09	FALSE
cg14564965	0.3	0.07	FALSE
cg14564974	0.03	0.08	FALSE
cg14565014	0.06	0.1	FALSE
cg14565100	0.12	0.08	FALSE
cg14565120	0.13	0.04	FALSE
cg14565151	0.65	0.17	FALSE
cg14565164	-0.09	0.04	FALSE
cg14565265	0.1	0.05	FALSE
cg14565270	0.37	0.15	FALSE
cg14565407	-0.01	0.03	FALSE
cg14565408	0.02	0.26	FALSE
cg14565439	-0.06	0.03	FALSE
cg14565440	0.09	0.05	FALSE
cg14565465	0.47	0.2	FALSE
cg14565485	-0.15	0.04	FALSE
cg14565687	-0.06	0.04	FALSE
cg14565714	-0.06	0.16	FALSE
cg14565725	0.39	0.09	FALSE
cg14565752	-0.18	0.06	FALSE
cg14565762	0.05	0.04	FALSE
cg14565764	0.24	0.09	FALSE
cg14565781	0.55	0.14	FALSE
cg14565783	-0.11	0.03	FALSE
cg14565798	0.39	0.04	FALSE
cg14565881	-0.03	0.02	FALSE
cg14565903	0.49	0.37	FALSE
cg14565914	0.02	0.07	FALSE
cg14565919	-0.16	0.02	FALSE
cg14566081	0.49	0.07	FALSE
cg14566281	0.05	0.05	FALSE
cg14566393	0.91	0.3	FALSE
cg14566437	0.05	0.1	FALSE
cg14566475	0.55	0.14	FALSE
cg14566589	-0.01	0.06	FALSE
cg14566624	0.43	0.17	FALSE
cg14566661	0.13	0.03	FALSE
cg14566698	-0.04	0.02	FALSE
cg14566801	0.15	0.05	FALSE
cg14566819	0.25	0.11	FALSE
cg14566857	0.01	0.03	FALSE
cg14566901	0.17	0.06	FALSE
cg14566946	0.34	0.12	FALSE
cg14566959	0.69	0.22	FALSE
cg14566974	0.55	0.05	FALSE
cg14567043	0.52	0.19	FALSE
cg14567072	0.01	0.03	FALSE
cg14567085	0.48	0.08	FALSE
cg14567214	0.22	0.06	FALSE
cg14567260	0.2	0.09	FALSE
cg14567287	-0.14	0.04	FALSE
cg14567332	-0.08	0.03	FALSE
cg14567414	0.33	0.25	FALSE
cg14567424	0.13	0.23	FALSE
cg14567489	0.68	0.03	FALSE
cg14567495	-0.02	0.1	FALSE
cg14567593	-0.1	0.05	FALSE
cg14567798	0.3	0.02	FALSE
cg14567877	0.27	0.06	FALSE
cg14567917	0.75	0.2	FALSE
cg14567963	0.36	0.24	FALSE
cg14567985	-0.04	0.05	FALSE
cg14568032	0.09	0.03	FALSE
cg14568105	0.3	0.19	FALSE
cg14568183	0.65	0.1	FALSE
cg14568196	0.48	0.11	FALSE
cg14568203	0.26	0.05	FALSE
cg14568217	0.16	0.04	FALSE
cg14568259	0.45	0.05	FALSE
cg14568286	0.29	0.03	FALSE
cg14568338	-0.04	0.04	FALSE
cg14568353	-0.15	0.03	FALSE
cg14568384	0.61	0.12	FALSE
cg14568749	-0.04	0.03	FALSE
cg14568768	0.08	0.08	FALSE
cg14568830	0.46	0.14	FALSE
cg14568936	-0.18	0.02	FALSE
cg14568971	0.06	0.04	FALSE
cg14569209	0.27	0.09	FALSE
cg14569352	0.05	0.06	FALSE
cg14569380	0.01	0.08	FALSE
cg14569415	0.21	0.01	FALSE
cg14569423	0.04	0.15	FALSE
cg14569471	-0.03	0.08	FALSE
cg14569576	-0.05	0.15	FALSE
cg14569639	-0.01	0.02	FALSE
cg14569644	0.71	0.18	FALSE
cg14569771	0.35	0.24	FALSE
cg14569778	0.16	0.07	FALSE
cg14569814	0.58	0.13	FALSE
cg14569837	0.26	0.06	FALSE
cg14570006	0.47	0.16	FALSE
cg14570051	0.1	0.07	FALSE
cg14570055	0.8	0.18	FALSE
cg14570121	0.29	0.03	FALSE
cg14570210	0.24	0.23	FALSE
cg14570291	0.39	0.12	FALSE
cg14570307	-0.03	0.04	FALSE
cg14570479	0.15	0.05	FALSE
cg14570531	0.05	0.03	FALSE
cg14570632	0.12	0.04	FALSE
cg14570652	-0.22	0.01	FALSE
cg14570838	0.27	0.2	FALSE
cg14570855	0	0.03	FALSE
cg14571004	-0.01	0.05	FALSE
cg14571092	0.81	0.15	FALSE
cg14571122	0.02	0.03	FALSE
cg14571130	-0.04	0.02	FALSE
cg14571194	0.62	0.14	FALSE
cg14571284	0.25	0.09	FALSE
cg14571493	-0.11	0.03	FALSE
cg14571537	-0.21	0.03	FALSE
cg14571552	0.41	0.08	FALSE
cg14571574	0	0.02	FALSE
cg14571619	0.1	0.09	FALSE
cg14571620	0.18	0.02	FALSE
cg14571682	0.01	0.03	FALSE
cg14571706	0.55	0.03	FALSE
cg14571710	0.6	0.1	FALSE
cg14571714	0.05	0.04	FALSE
cg14571761	0.09	0.02	FALSE
cg14571813	0.53	0.14	FALSE
cg14572091	0.14	0.04	FALSE
cg14572111	0.09	0.03	FALSE
cg14572252	0.43	0.09	FALSE
cg14572307	0.4	0.04	FALSE
cg14572424	0.51	0.03	FALSE
cg14572436	-0.06	0.04	FALSE
cg14572485	-0.02	0.01	FALSE
cg14572581	-0.05	0.04	FALSE
cg14572634	-0.01	0.24	FALSE
cg14572688	-0.1	0.04	FALSE
cg14572709	0.03	0.08	FALSE
cg14572728	0.11	0.04	FALSE
cg14572758	0.44	0.04	FALSE
cg14572808	-0.06	0.03	FALSE
cg14572895	-0.11	0.08	FALSE
cg14572967	0.09	0.03	FALSE
cg14573056	0.44	0.09	FALSE
cg14573089	0.39	0.07	FALSE
cg14573099	0.22	0.17	FALSE
cg14573268	-0.17	0.04	FALSE
cg14573411	0.83	0.16	FALSE
cg14573448	0.45	0.1	FALSE
cg14573478	0.39	0.24	FALSE
cg14573591	0.14	0.15	FALSE
cg14573645	-0.03	0.05	FALSE
cg14573676	0.29	0.06	FALSE
cg14573759	0.11	0.15	FALSE
cg14573803	0	0.05	FALSE
cg14573810	0.37	0.09	FALSE
cg14573817	0.62	0.09	FALSE
cg14573833	0.87	0.25	FALSE
cg14573876	0.04	0.14	FALSE
cg14573897	-0.07	0.16	FALSE
cg14574037	0.15	0.05	FALSE
cg14574047	0.57	0.11	FALSE
cg14574066	0.25	0.07	FALSE
cg14574088	-0.09	0.03	FALSE
cg14574118	0.54	0.18	FALSE
cg14574203	-0.03	0.53	FALSE
cg14574237	0.29	0.08	FALSE
cg14574329	0.09	0.05	FALSE
cg14574369	0.17	0.02	FALSE
cg14574404	-0.04	0.03	FALSE
cg14574489	0.93	0.44	FALSE
cg14574726	0.15	0.02	FALSE
cg14574728	0.34	0.08	FALSE
cg14574843	0.61	0.16	FALSE
cg14574871	0.41	0.06	FALSE
cg14574905	0.09	0.03	FALSE
cg14574910	-0.09	0.02	FALSE
cg14574996	0.07	0.36	FALSE
cg14575009	0.11	0.21	FALSE
cg14575053	0.17	0.07	FALSE
cg14575076	0	0.09	FALSE
cg14575155	-0.02	0.03	FALSE
cg14575159	-0.11	0.03	FALSE
cg14575222	-0.15	0.06	FALSE
cg14575255	-0.08	0.03	FALSE
cg14575355	0.06	0.05	FALSE
cg14575356	0.42	0.28	FALSE
cg14575484	-0.08	0.03	FALSE
cg14575559	0.23	0.03	FALSE
cg14575602	-0.01	0.13	FALSE
cg14575656	0.27	0.22	FALSE
cg14575687	0.05	0.05	FALSE
cg14575739	0.21	0.06	FALSE
cg14575741	-0.07	0.06	FALSE
cg14575790	0.34	0.06	FALSE
cg14575854	0.54	0.16	FALSE
cg14575950	0.02	0.2	FALSE
cg14576128	0.15	0.04	FALSE
cg14576258	0.13	0.05	FALSE
cg14576286	0.1	0.05	FALSE
cg14576291	-0.2	0.05	FALSE
cg14576294	0.01	0.04	FALSE
cg14576319	0.58	0.14	FALSE
cg14576322	-0.02	0.04	FALSE
cg14576347	0.16	0.07	FALSE
cg14576407	0.09	0.07	FALSE
cg14576436	-0.1	0.04	FALSE
cg14576565	0.52	0.06	FALSE
cg14576616	0.16	0.04	FALSE
cg14576628	0.17	0.02	FALSE
cg14576681	0.29	0.02	FALSE
cg14576733	-0.06	0.06	FALSE
cg14576802	0.42	0.1	FALSE
cg14576805	0.02	0.05	FALSE
cg14576824	0.84	0.37	FALSE
cg14576825	0.83	0.32	FALSE
cg14576894	0.05	0.04	FALSE
cg14576896	0.69	0.11	FALSE
cg14576922	0.07	0.03	FALSE
cg14577029	0.1	0.02	FALSE
cg14577066	0.11	0.05	FALSE
cg14577155	0.03	0.03	FALSE
cg14577174	0.6	0.08	FALSE
cg14577211	0.28	0.08	FALSE
cg14577319	0.76	0.28	FALSE
cg14577366	-0.02	0.02	FALSE
cg14577373	-0.13	0.06	FALSE
cg14577406	0.21	0.04	FALSE
cg14577415	0.1	0.03	FALSE
cg14577430	0.3	0.04	FALSE
cg14577476	-0.1	0.02	FALSE
cg14577593	0.21	0.07	FALSE
cg14577670	0.17	0.06	FALSE
cg14577706	0.26	0.26	FALSE
cg14577707	0.89	0.29	FALSE
cg14577716	-0.02	0.07	FALSE
cg14577835	-0.03	0.02	FALSE
cg14577840	0.1	0.09	FALSE
cg14578028	0.27	0.47	FALSE
cg14578030	0.62	0.09	FALSE
cg14578087	0.68	0.11	FALSE
cg14578247	0	0.02	FALSE
cg14578262	-0.09	0.13	FALSE
cg14578284	0.46	0.14	FALSE
cg14578311	0.07	0.06	FALSE
cg14578355	0.37	0.04	FALSE
cg14578358	0.11	0.07	FALSE
cg14578363	0.48	0.07	FALSE
cg14578366	-0.06	0.03	FALSE
cg14578500	-0.02	0.05	FALSE
cg14578525	-0.1	0.09	FALSE
cg14578701	0.23	0.07	FALSE
cg14578807	-0.06	0.03	FALSE
cg14578852	-0.11	0.04	FALSE
cg14578866	0.02	0.04	FALSE
cg14578879	0.2	0.12	FALSE
cg14578894	-0.01	0.12	FALSE
cg14579051	0.44	0.11	FALSE
cg14579098	0.18	0.11	FALSE
cg14579118	0.52	0.11	FALSE
cg14579157	0.19	0.03	FALSE
cg14579177	0.1	0.04	FALSE
cg14579184	0.19	0.06	FALSE
cg14579239	0.47	0.3	TRUE
cg14579240	0.55	0.12	FALSE
cg14579314	0.14	0.04	FALSE
cg14579362	0.1	0.01	FALSE
cg14579389	-0.03	0.11	FALSE
cg14579546	0.68	0.19	FALSE
cg14579560	0.17	0.07	FALSE
cg14579651	-0.04	0.11	FALSE
cg14579678	0.14	0.05	FALSE
cg14579772	-0.23	0.03	FALSE
cg14579819	0.15	0.03	FALSE
cg14579864	0.17	0.15	FALSE
cg14579898	0.37	0.15	FALSE
cg14579957	0.68	0.15	FALSE
cg14579997	0.1	0.04	FALSE
cg14580081	0.61	0.09	FALSE
cg14580211	0.41	0.16	FALSE
cg14580228	0.26	0.05	FALSE
cg14580287	0.07	0.06	FALSE
cg14580297	-0.07	0.03	FALSE
cg14580349	0.41	0.16	FALSE
cg14580443	0.11	0.1	FALSE
cg14580502	-0.08	0.04	FALSE
cg14580567	0.32	0.05	FALSE
cg14580600	0.76	0.1	FALSE
cg14580628	0.32	0.25	FALSE
cg14580649	-0.08	0.05	FALSE
cg14580737	0.23	0.11	FALSE
cg14580747	0.09	0.04	FALSE
cg14580772	-0.03	0.59	FALSE
cg14580848	-0.03	0.36	FALSE
cg14580853	0.35	0.1	FALSE
cg14580859	0.2	0.08	FALSE
cg14580870	0.06	0.08	FALSE
cg14580919	0.05	0.04	FALSE
cg14580982	0.22	0.06	FALSE
cg14581063	0.05	0.04	FALSE
cg14581129	0.83	0.18	FALSE
cg14581165	0.39	0.1	FALSE
cg14581287	0.02	0.05	FALSE
cg14581294	-0.05	0.56	FALSE
cg14581387	0.06	0.1	FALSE
cg14581419	0.55	0.19	FALSE
cg14581475	0.26	0.05	FALSE
cg14581491	0.29	0.02	FALSE
cg14581502	0.3	0.07	FALSE
cg14581628	0.8	0.2	FALSE
cg14581803	0.16	0.1	FALSE
cg14581886	0.26	0.05	FALSE
cg14581887	0.4	0.15	FALSE
cg14581928	0.85	0.14	FALSE
cg14582009	-0.17	0.03	FALSE
cg14582049	0.24	0.17	FALSE
cg14582057	0.58	0.12	FALSE
cg14582080	0.07	0.06	FALSE
cg14582108	0.46	0.06	FALSE
cg14582154	0.23	0.06	FALSE
cg14582191	0.03	0.13	FALSE
cg14582193	-0.13	0.05	FALSE
cg14582220	0.16	0.03	FALSE
cg14582226	0	0.05	FALSE
cg14582245	0.03	0.02	FALSE
cg14582248	-0.21	0.05	FALSE
cg14582298	0.01	0.05	FALSE
cg14582356	0.14	0.04	FALSE
cg14582400	0.24	0.22	FALSE
cg14582452	-0.02	0.05	FALSE
cg14582478	-0.17	0.05	FALSE
cg14582501	-0.29	0.03	FALSE
cg14582523	-0.03	0.06	FALSE
cg14582544	0.05	0.05	FALSE
cg14582546	0.26	0.11	FALSE
cg14582550	-0.13	0.03	FALSE
cg14582636	0.15	0.04	FALSE
cg14582642	0.72	0.22	FALSE
cg14582691	0.27	0.08	FALSE
cg14582763	0.66	0.13	FALSE
cg14582824	0.29	0.07	FALSE
cg14582913	0.37	0.07	FALSE
cg14582917	0.2	0.04	FALSE
cg14582929	0.05	0.04	FALSE
cg14582957	0.2	0.09	FALSE
cg14582970	0.11	0.1	FALSE
cg14582983	-0.12	0.03	FALSE
cg14583103	0.57	0.1	FALSE
cg14583124	0.09	0.06	FALSE
cg14583127	0.88	0.33	FALSE
cg14583152	0.32	0.05	FALSE
cg14583183	-0.12	0.04	FALSE
cg14583225	-0.08	0.13	FALSE
cg14583299	0.06	0.08	FALSE
cg14583319	0.61	0.09	FALSE
cg14583365	0.1	0.06	FALSE
cg14583406	-0.07	0.05	FALSE
cg14583481	-0.02	0.03	FALSE
cg14583550	-0.05	0.12	FALSE
cg14583583	0.68	0.27	FALSE
cg14583606	0.45	0.06	FALSE
cg14583673	0.17	0.1	FALSE
cg14583675	0.04	0.2	FALSE
cg14583686	-0.06	0.03	FALSE
cg14583781	-0.09	0.04	FALSE
cg14583815	-0.15	0.04	FALSE
cg14583825	0.31	0.08	FALSE
cg14583869	-0.03	0.02	FALSE
cg14583871	0.19	0.11	FALSE
cg14583973	0.91	0.48	FALSE
cg14583999	0.47	0.25	FALSE
cg14584031	0.1	0.05	FALSE
cg14584085	0.01	0.05	FALSE
cg14584092	-0.09	0.03	FALSE
cg14584159	0.35	0.05	FALSE
cg14584177	0.27	0.08	FALSE
cg14584215	-0.07	0.14	FALSE
cg14584244	0.03	0.04	FALSE
cg14584407	0.09	0.05	FALSE
cg14584431	0.48	0.03	FALSE
cg14584448	0.03	0.06	FALSE
cg14584529	0.36	0.04	FALSE
cg14584535	0.3	0.29	FALSE
cg14584565	0.2	0.07	FALSE
cg14584577	0.32	0.03	FALSE
cg14584616	0.03	0.07	FALSE
cg14584815	-0.19	0.06	FALSE
cg14584865	0.31	0.03	FALSE
cg14584926	-0.26	0.04	FALSE
cg14584961	-0.1	0.02	FALSE
cg14585054	-0.03	0.05	FALSE
cg14585115	0.03	0.05	FALSE
cg14585160	0.06	0.03	FALSE
cg14585167	0.32	0.35	FALSE
cg14585174	-0.1	0.04	FALSE
cg14585235	0.03	0.04	FALSE
cg14585288	-0.03	0.11	FALSE
cg14585353	0.04	0.1	FALSE
cg14585371	0.53	0.12	FALSE
cg14585415	0.35	0.08	FALSE
cg14585611	0.22	0.04	FALSE
cg14585694	0.22	0.02	FALSE
cg14585700	0.2	0.03	FALSE
cg14585797	0.11	0.09	FALSE
cg14585852	0.02	0.03	FALSE
cg14585892	0.23	0.05	FALSE
cg14585907	0.03	0.14	FALSE
cg14585967	0.44	0.1	FALSE
cg14586180	0.14	0.05	FALSE
cg14586258	0.06	0.09	FALSE
cg14586500	0.34	0.23	FALSE
cg14586546	0.32	0.1	FALSE
cg14586555	0.3	0.07	FALSE
cg14586630	0.33	0.02	FALSE
cg14586691	0.21	0.02	FALSE
cg14586887	0.25	0.05	FALSE
cg14586939	0.12	0.04	FALSE
cg14586993	0.19	0.3	FALSE
cg14587065	0.39	0.14	FALSE
cg14587273	-0.02	0.05	FALSE
cg14587335	0.74	0.25	FALSE
cg14587391	0.07	0.18	FALSE
cg14587446	0.26	0.03	FALSE
cg14587524	0.57	0.07	FALSE
cg14587604	-0.14	0.08	FALSE
cg14587704	0.02	0.05	FALSE
cg14587902	-0.18	0.01	FALSE
cg14588003	0.25	0.08	FALSE
cg14588027	0.29	0.08	FALSE
cg14588078	0.29	0.05	FALSE
cg14588087	0.04	0.05	FALSE
cg14588178	0.57	0.12	FALSE
cg14588209	0.01	0.03	FALSE
cg14588259	-0.28	0.04	FALSE
cg14588307	0.63	0.11	FALSE
cg14588399	0.07	0.25	FALSE
cg14588406	0	0.08	FALSE
cg14588411	0.21	0.14	FALSE
cg14588448	0.04	0.04	FALSE
cg14588598	-0.01	0.03	FALSE
cg14588606	-0.05	0.08	FALSE
cg14588638	0.21	0.05	FALSE
cg14588642	0.33	0.16	FALSE
cg14588682	0.34	0.07	FALSE
cg14588738	0.02	0.08	FALSE
cg14588779	0.26	0.08	FALSE
cg14588896	0	0.03	FALSE
cg14588998	-0.01	0.06	FALSE
cg14589014	0.23	0.05	FALSE
cg14589148	0	0.06	FALSE
cg14589236	-0.02	0.04	FALSE
cg14589371	-0.05	0.05	FALSE
cg14589466	0.07	0.05	FALSE
cg14589480	-0.06	0.05	FALSE
cg14589553	0.13	0.05	FALSE
cg14589563	-0.04	0.05	FALSE
cg14589681	0.1	0.04	FALSE
cg14589810	0.01	0.05	FALSE
cg14590011	0.64	0.13	FALSE
cg14590027	-0.07	0.04	FALSE
cg14590070	-0.11	0.03	FALSE
cg14590098	0.57	0.07	FALSE
cg14590149	-0.31	0.03	FALSE
cg14590206	0.58	0.16	FALSE
cg14590214	0	0.03	FALSE
cg14590319	0.13	0.04	FALSE
cg14590325	0.64	0.16	FALSE
cg14590331	0.55	0.1	FALSE
cg14590369	0.35	0.08	FALSE
cg14590637	-0.03	0.04	FALSE
cg14590644	-0.13	0.05	FALSE
cg14590677	0.51	0.09	FALSE
cg14590817	0.21	0.02	FALSE
cg14590826	0.01	0.15	FALSE
cg14590912	0.81	0.2	FALSE
cg14591001	0.52	0.11	FALSE
cg14591054	0.27	0.03	FALSE
cg14591123	0.24	0.09	FALSE
cg14591195	0.14	0.17	FALSE
cg14591243	-0.15	0.02	FALSE
cg14591290	0	0.04	FALSE
cg14591293	-0.11	0.05	FALSE
cg14591340	-0.06	0.06	FALSE
cg14591352	0.27	0.09	FALSE
cg14591386	0.32	0.05	FALSE
cg14591419	0.25	0.07	FALSE
cg14591439	0.08	0.05	FALSE
cg14591460	0.64	0.14	FALSE
cg14591511	-0.11	0.17	FALSE
cg14591564	-0.24	0.04	FALSE
cg14591655	-0.2	0.05	FALSE
cg14591667	0.44	0.1	FALSE
cg14591786	0.55	0.2	FALSE
cg14591805	-0.05	0.03	FALSE
cg14591854	0.14	0.03	FALSE
cg14591995	0.21	0.07	FALSE
cg14592024	0.09	0.09	FALSE
cg14592065	0.82	0.2	FALSE
cg14592092	0.75	0.12	FALSE
cg14592099	0.86	0.19	FALSE
cg14592284	-0.06	0.03	FALSE
cg14592365	0.52	0.15	FALSE
cg14592376	0.85	0.16	FALSE
cg14592399	0.44	0.22	FALSE
cg14592406	0	0.03	FALSE
cg14592468	0.42	0.09	FALSE
cg14592474	0.41	0.11	FALSE
cg14592491	0.19	0.02	FALSE
cg14592638	0.15	0.04	FALSE
cg14592673	0.11	0.07	FALSE
cg14592752	0.01	0.04	FALSE
cg14592770	-0.07	0.03	FALSE
cg14592794	0.32	0.15	FALSE
cg14592830	0.27	0.03	FALSE
cg14592895	-0.16	0.04	FALSE
cg14592989	0.13	0.06	FALSE
cg14593033	0.76	0.28	FALSE
cg14593053	0.3	0.31	FALSE
cg14593191	0.07	0.23	FALSE
cg14593273	0.19	0.09	FALSE
cg14593314	0.36	0.31	FALSE
cg14593317	-0.04	0.19	FALSE
cg14593418	0.07	0.03	FALSE
cg14593420	0.02	0.05	FALSE
cg14593536	0.04	0.03	FALSE
cg14593867	0.22	0.02	FALSE
cg14593956	0.26	0.04	FALSE
cg14594044	0.36	0.16	FALSE
cg14594063	-0.07	0.1	FALSE
cg14594111	0.68	0.11	FALSE
cg14594187	0.55	0.19	FALSE
cg14594295	0.31	0.06	FALSE
cg14594362	0.8	0.15	FALSE
cg14594459	0.24	0.06	FALSE
cg14594481	0.21	0.03	FALSE
cg14594696	-0.02	0.05	FALSE
cg14594718	0.16	0.07	FALSE
cg14594785	-0.21	0.03	FALSE
cg14594859	-0.06	0.01	FALSE
cg14594876	0.04	0.05	FALSE
cg14594966	-0.04	0.04	FALSE
cg14594969	0.06	0.04	FALSE
cg14595003	0.6	0.12	FALSE
cg14595013	0.67	0.07	FALSE
cg14595059	-0.01	0.01	FALSE
cg14595083	-0.26	0.04	FALSE
cg14595252	-0.07	0.03	FALSE
cg14595269	0.26	0.16	FALSE
cg14595275	0.14	0.05	FALSE
cg14595315	-0.08	0.02	FALSE
cg14595425	0.05	0.04	FALSE
cg14595462	0.22	0.07	FALSE
cg14595562	-0.09	0.05	FALSE
cg14595570	-0.05	0.05	FALSE
cg14595617	-0.04	0.03	FALSE
cg14595683	0.64	0.22	FALSE
cg14595786	0.09	0.26	FALSE
cg14595911	0.02	0.03	FALSE
cg14595915	0.6	0.1	FALSE
cg14595922	0.71	0.23	FALSE
cg14596108	0.1	0.09	FALSE
cg14596312	0.06	0.08	FALSE
cg14596352	0.08	0.05	FALSE
cg14596431	0.17	0.03	FALSE
cg14596450	0.03	0.09	FALSE
cg14596589	0.9	0.29	FALSE
cg14596593	0.76	0.15	FALSE
cg14596602	-0.22	0.03	FALSE
cg14596623	0.29	0.1	FALSE
cg14596631	-0.03	0.05	FALSE
cg14596702	-0.07	0.03	FALSE
cg14596713	-0.02	0.03	FALSE
cg14596823	0.15	0.06	FALSE
cg14596939	0.07	0.04	FALSE
cg14596967	0.3	0.16	FALSE
cg14596987	-0.08	0.06	FALSE
cg14597066	-0.02	0.14	FALSE
cg14597067	0.58	0.18	FALSE
cg14597148	-0.17	0.03	FALSE
cg14597214	0.3	0.08	FALSE
cg14597223	0	0.03	FALSE
cg14597361	0.05	0.04	FALSE
cg14597492	0.02	0.23	FALSE
cg14597504	0.33	0.05	FALSE
cg14597534	0.1	0.03	FALSE
cg14597545	0.28	0.18	FALSE
cg14597586	0.24	0.08	FALSE
cg14597598	0.52	0.2	FALSE
cg14597637	-0.02	0.05	FALSE
cg14597723	0.12	0.08	FALSE
cg14597726	0	0.04	FALSE
cg14597791	-0.27	0.05	FALSE
cg14597804	0.17	0.12	FALSE
cg14597822	0.1	0.07	FALSE
cg14597908	0.11	0.1	FALSE
cg14597923	0.22	0.02	FALSE
cg14597930	0.7	0.11	FALSE
cg14598025	-0.16	0.03	FALSE
cg14598034	-0.04	0.05	FALSE
cg14598083	-0.15	0.04	FALSE
cg14598198	0.07	0.04	FALSE
cg14598213	0.56	0.13	FALSE
cg14598306	-0.01	0.05	FALSE
cg14598327	0.39	0.07	FALSE
cg14598338	0.94	0.26	FALSE
cg14598373	0.01	0.05	FALSE
cg14598387	0.8	0.25	FALSE
cg14598413	0.37	0.03	FALSE
cg14598452	0.22	0.13	TRUE
cg14598478	0.93	0.4	FALSE
cg14598619	0.05	0.06	FALSE
cg14598670	0.13	0.13	FALSE
cg14598764	-0.01	0.05	FALSE
cg14598765	0.03	0.02	FALSE
cg14598795	0.16	0.05	FALSE
cg14598877	-0.09	0.03	FALSE
cg14598943	0.72	0.11	FALSE
cg14598976	0.1	0.14	FALSE
cg14599015	0.01	0.02	FALSE
cg14599023	0.2	0.05	FALSE
cg14599091	0.62	0.22	FALSE
cg14599203	-0.09	0.04	FALSE
cg14599233	0.13	0.03	FALSE
cg14599284	0.24	0.13	FALSE
cg14599362	-0.03	0.08	FALSE
cg14599380	0.37	0.09	FALSE
cg14599440	0.28	0.23	FALSE
cg14599576	0.05	0.43	FALSE
cg14599596	0.08	0.05	FALSE
cg14599729	0.86	0.31	FALSE
cg14599755	0.06	0.07	FALSE
cg14599823	0.19	0.07	FALSE
cg14599871	-0.15	0.02	FALSE
cg14599904	0.2	0.15	FALSE
cg14599956	0.73	0.16	FALSE
cg14599961	0	0.03	FALSE
cg14599998	0.31	0.18	FALSE
cg14600023	0	0.1	FALSE
cg14600041	0.17	0.04	FALSE
cg14600090	-0.21	0.05	FALSE
cg14600213	-0.13	0.04	FALSE
cg14600345	-0.03	0.09	FALSE
cg14600363	-0.19	0.04	FALSE
cg14600368	0.66	0.12	FALSE
cg14600384	0.07	0.04	FALSE
cg14600420	0.49	0.11	FALSE
cg14600600	0	0.09	FALSE
cg14600813	0.77	0.09	FALSE
cg14600824	0.48	0.17	FALSE
cg14600877	0.79	0.11	FALSE
cg14600885	0.3	0.11	FALSE
cg14600987	0.47	0.21	FALSE
cg14600997	-0.03	0.06	FALSE
cg14601038	0.86	0.22	FALSE
cg14601050	0	0.03	FALSE
cg14601053	-0.01	0.03	FALSE
cg14601097	-0.05	0.09	FALSE
cg14601136	0.02	0.03	FALSE
cg14601210	0.18	0.23	FALSE
cg14601234	0.1	0.03	FALSE
cg14601251	0.08	0.04	FALSE
cg14601284	0.09	0.13	FALSE
cg14601357	0.22	0.04	FALSE
cg14601416	0.1	0.09	FALSE
cg14601444	0.35	0.14	FALSE
cg14601560	0.32	0.03	FALSE
cg14601621	0	0.01	FALSE
cg14601709	-0.02	0.03	FALSE
cg14601770	0.16	0.06	FALSE
cg14601868	0.18	0.11	FALSE
cg14601891	0	0.12	FALSE
cg14601938	-0.01	0.03	FALSE
cg14601981	-0.02	0.09	FALSE
cg14602087	0.31	0.21	FALSE
cg14602164	-0.05	0.08	FALSE
cg14602220	0.07	0.06	FALSE
cg14602222	0.76	0.18	FALSE
cg14602234	0.3	0.07	FALSE
cg14602341	0.46	0.03	FALSE
cg14602351	0.58	0.04	FALSE
cg14602393	0.73	0.4	FALSE
cg14602438	0.25	0.08	FALSE
cg14602471	0.48	0.1	FALSE
cg14602640	-0.17	0.03	FALSE
cg14602641	0.07	0.08	FALSE
cg14602658	0.22	0.02	FALSE
cg14602697	0.09	0.08	FALSE
cg14602827	0.46	0.08	FALSE
cg14602839	-0.08	0.03	FALSE
cg14602849	0.19	0.06	FALSE
cg14602982	0.09	0.04	FALSE
cg14603031	0.25	0.17	FALSE
cg14603040	0.46	0.04	FALSE
cg14603046	0.03	0.04	FALSE
cg14603085	0.07	0.03	FALSE
cg14603098	0.57	0.13	FALSE
cg14603103	-0.08	0.05	FALSE
cg14603227	-0.12	0.12	FALSE
cg14603345	0.49	0.23	FALSE
cg14603352	0.19	0.03	FALSE
cg14603375	0.43	0.1	FALSE
cg14603406	0.12	0.03	FALSE
cg14603420	0.21	0.05	FALSE
cg14603453	0	0.05	FALSE
cg14603466	0.22	0.07	FALSE
cg14603539	0.1	0.05	FALSE
cg14603605	-0.07	0.03	FALSE
cg14603620	0.58	0.11	FALSE
cg14603778	0.75	0.15	FALSE
cg14603867	0.15	0.03	FALSE
cg14603886	0.07	0.29	FALSE
cg14603973	-0.03	0.05	FALSE
cg14604000	0.3	0.09	FALSE
cg14604007	0.67	0.17	FALSE
cg14604065	0.3	0.08	FALSE
cg14604066	0.43	0.14	FALSE
cg14604336	0.56	0.1	FALSE
cg14604369	0.06	0.26	FALSE
cg14604470	-0.05	0.08	FALSE
cg14604475	-0.14	0.06	FALSE
cg14604489	-0.05	0.08	FALSE
cg14604522	0.87	0.42	FALSE
cg14604568	0.54	0.08	FALSE
cg14604584	-0.07	0.08	FALSE
cg14604681	0.54	0.09	FALSE
cg14604700	-0.13	0.04	FALSE
cg14604777	0.66	0.24	FALSE
cg14604802	0.15	0.02	FALSE
cg14604830	0.24	0.03	FALSE
cg14605001	0.07	0.07	FALSE
cg14605021	0.69	0.18	FALSE
cg14605117	0.03	0.05	FALSE
cg14605134	0.13	0.03	FALSE
cg14605274	0.13	0.05	FALSE
cg14605357	-0.05	0.07	FALSE
cg14605396	0.43	0.2	FALSE
cg14605441	0.01	0.03	FALSE
cg14605447	0.27	0.07	FALSE
cg14605520	0.83	0.21	FALSE
cg14605559	0.28	0.04	FALSE
cg14605590	0.69	0.14	FALSE
cg14605772	0.17	0.05	FALSE
cg14605874	0.36	0.15	FALSE
cg14605948	0.7	0.21	FALSE
cg14605961	-0.05	0.06	FALSE
cg14605999	0.49	0.18	FALSE
cg14606067	0.45	0.06	FALSE
cg14606082	-0.01	0.05	FALSE
cg14606116	0	0.05	FALSE
cg14606117	0.31	0.04	FALSE
cg14606129	0.17	0.11	FALSE
cg14606256	0.04	0.04	FALSE
cg14606286	0.2	0.07	FALSE
cg14606321	0.09	0.07	FALSE
cg14606328	0.33	0.1	FALSE
cg14606382	0.49	0.16	FALSE
cg14606431	0.21	0.13	FALSE
cg14606478	0.19	0.06	FALSE
cg14606586	0.21	0.05	FALSE
cg14606680	0.01	0.12	FALSE
cg14606740	0.11	0.16	FALSE
cg14606768	0.06	0.04	FALSE
cg14606827	0.21	0.03	FALSE
cg14606856	0.11	0.04	FALSE
cg14606858	0.26	0.09	FALSE
cg14607011	0.32	0.07	FALSE
cg14607161	0.03	0.04	FALSE
cg14607208	0.32	0.09	FALSE
cg14607244	-0.05	0.09	FALSE
cg14607370	0.11	0.11	FALSE
cg14607407	0.27	0.02	FALSE
cg14607642	0.34	0.16	FALSE
cg14607660	0.15	0.11	FALSE
cg14607755	0.13	0.05	FALSE
cg14607813	-0.1	0.03	FALSE
cg14607876	0.56	0.1	FALSE
cg14607894	0.13	0.09	FALSE
cg14607904	0.31	0.05	FALSE
cg14607955	-0.17	0.02	FALSE
cg14608020	0.44	0.08	FALSE
cg14608074	0.21	0.13	FALSE
cg14608156	0.1	0.05	FALSE
cg14608180	0.18	0.06	FALSE
cg14608199	0.43	0.07	FALSE
cg14608230	-0.06	0.16	FALSE
cg14608275	0.34	0.13	FALSE
cg14608318	0.01	0.03	FALSE
cg14608384	0.32	0.05	FALSE
cg14608422	0.05	0.16	FALSE
cg14608424	0.13	0.03	FALSE
cg14608437	0.28	0.22	FALSE
cg14608454	0.34	0.13	FALSE
cg14608550	-0.06	0.05	FALSE
cg14608577	-0.05	0.03	FALSE
cg14608581	0.63	0.33	FALSE
cg14608626	0.33	0.04	FALSE
cg14608758	0.12	0.04	FALSE
cg14608903	0.42	0.22	FALSE
cg14609025	0.04	0.04	FALSE
cg14609104	0.78	0.38	FALSE
cg14609106	-0.14	0.02	FALSE
cg14609139	0.07	0.05	FALSE
cg14609236	0.19	0.03	FALSE
cg14609289	0.48	0.08	FALSE
cg14609407	0.49	0.22	FALSE
cg14609448	0.01	0.04	FALSE
cg14609520	-0.15	0.03	FALSE
cg14609668	0.2	0.06	FALSE
cg14609721	0.01	0.04	FALSE
cg14609729	0.89	0.03	FALSE
cg14609757	0.71	0.12	FALSE
cg14609960	-0.04	0.05	FALSE
cg14610066	-0.04	0.03	FALSE
cg14610189	0.34	0.03	FALSE
cg14610217	0.12	0.08	FALSE
cg14610256	0.24	0.02	FALSE
cg14610335	0	0.06	FALSE
cg14610403	0	0.05	FALSE
cg14610633	0.19	0.03	FALSE
cg14610746	-0.12	0.04	FALSE
cg14610776	0.02	0.02	FALSE
cg14610853	0.2	0.03	FALSE
cg14610884	0.19	0.05	FALSE
cg14610915	0.02	0.13	FALSE
cg14610958	0.1	0.04	FALSE
cg14610962	-0.02	0.04	FALSE
cg14610973	0.06	0.02	FALSE
cg14611049	0.02	0.06	FALSE
cg14611084	0.91	0.25	FALSE
cg14611112	0.18	0.18	FALSE
cg14611152	0.61	0.11	FALSE
cg14611174	0.13	0.04	FALSE
cg14611230	-0.04	0.03	FALSE
cg14611258	0.08	0.07	FALSE
cg14611398	0.02	0.06	FALSE
cg14611399	0.37	0.08	FALSE
cg14611402	0.72	0.16	FALSE
cg14611455	-0.04	0.05	FALSE
cg14611609	0.1	0.03	FALSE
cg14611628	0.21	0.07	FALSE
cg14611666	-0.04	0.05	FALSE
cg14611683	0.73	0.21	FALSE
cg14611727	0.08	0.04	FALSE
cg14611745	0.24	0.12	FALSE
cg14611750	0.24	0.06	FALSE
cg14611757	-0.04	0.02	FALSE
cg14611767	0.32	0.22	FALSE
cg14611774	0.43	0.05	FALSE
cg14611816	0.72	0.24	FALSE
cg14611830	-0.02	0.04	FALSE
cg14611892	-0.02	0.04	FALSE
cg14612133	0.03	0.04	FALSE
cg14612294	0.24	0.07	FALSE
cg14612303	0.02	0.06	FALSE
cg14612335	0.58	0.16	FALSE
cg14612417	0.73	0.24	FALSE
cg14612428	0.36	0.14	FALSE
cg14612625	0.94	0.05	FALSE
cg14612684	-0.03	0.08	FALSE
cg14612733	0.4	0.05	FALSE
cg14612785	0.02	0.06	FALSE
cg14612892	-0.02	0.02	FALSE
cg14612966	0.15	0.05	FALSE
cg14613164	0.21	0.08	FALSE
cg14613195	0	0.05	FALSE
cg14613215	-0.12	0.04	FALSE
cg14613228	0.19	0.1	FALSE
cg14613271	0.26	0.15	FALSE
cg14613361	0.3	0.07	FALSE
cg14613365	0.06	0.05	FALSE
cg14613402	0.75	0.16	FALSE
cg14613470	0.25	0.06	FALSE
cg14613479	0.05	0.03	FALSE
cg14613508	0.52	0.21	FALSE
cg14613540	0.48	0.2	FALSE
cg14613546	0	0.06	FALSE
cg14613594	0.46	0.18	FALSE
cg14613607	0	0.02	FALSE
cg14613786	0.77	0.14	FALSE
cg14613832	0.08	0.03	FALSE
cg14613878	0.23	0.08	FALSE
cg14613960	-0.11	0.04	FALSE
cg14613972	0.16	0.21	FALSE
cg14614006	0.13	0.05	FALSE
cg14614094	0.41	0.11	FALSE
cg14614211	0.58	0.15	FALSE
cg14614296	-0.01	0.05	FALSE
cg14614314	0.48	0.02	FALSE
cg14614337	0.02	0.03	FALSE
cg14614403	0.29	0.04	FALSE
cg14614422	0.09	0.03	FALSE
cg14614490	0.22	0.09	FALSE
cg14614539	0.66	0.3	FALSE
cg14614563	0.41	0.06	FALSE
cg14614581	0.46	0.17	FALSE
cg14614643	0.4	0.36	FALSE
cg14614689	0.57	0.13	FALSE
cg14614693	0.02	0.22	FALSE
cg14614754	0.09	0.12	FALSE
cg14614792	-0.11	0.04	FALSE
cg14614793	0.15	0.14	FALSE
cg14614811	0.26	0.13	FALSE
cg14614844	0.45	0.18	FALSE
cg14614881	0.25	0.08	FALSE
cg14614901	0.14	0.07	FALSE
cg14614917	0.36	0.18	FALSE
cg14615010	0.54	0.24	FALSE
cg14615128	0.97	0.95	FALSE
cg14615152	0.27	0.12	FALSE
cg14615192	-0.02	0.04	FALSE
cg14615195	0.26	0.07	FALSE
cg14615266	0.8	0.35	FALSE
cg14615268	-0.06	0.13	FALSE
cg14615336	0.18	0.08	FALSE
cg14615377	-0.06	0.05	FALSE
cg14615425	0.23	0.02	FALSE
cg14615440	0.79	0.15	FALSE
cg14615491	0.87	0.23	FALSE
cg14615553	0.4	0.1	FALSE
cg14615559	0.25	0.3	FALSE
cg14615609	0.18	0.07	FALSE
cg14615660	0.06	0.03	FALSE
cg14615768	0.14	0.06	FALSE
cg14615807	0.12	0.06	FALSE
cg14615833	0.23	0.05	FALSE
cg14615868	0.01	0.03	FALSE
cg14615893	0.31	0.06	FALSE
cg14615927	0.35	0.31	FALSE
cg14615946	-0.08	0.05	FALSE
cg14615959	0.06	0.04	FALSE
cg14615971	0.14	0.03	FALSE
cg14616234	0.76	0.26	FALSE
cg14616251	-0.24	0.03	FALSE
cg14616284	-0.06	0.03	FALSE
cg14616290	0.18	0.04	FALSE
cg14616345	0.5	0.12	FALSE
cg14616369	-0.11	0.05	FALSE
cg14616423	-0.12	0.03	FALSE
cg14616479	0.24	0.02	FALSE
cg14616514	0.39	0.1	FALSE
cg14616584	0.41	0.04	FALSE
cg14616648	0.27	0.02	FALSE
cg14616819	0.31	0.07	FALSE
cg14616824	-0.08	0.07	FALSE
cg14616910	0.5	0.08	FALSE
cg14617010	0.11	0.04	FALSE
cg14617014	0	0.09	FALSE
cg14617020	-0.22	0.04	FALSE
cg14617041	0.6	0.14	FALSE
cg14617302	-0.08	0.07	FALSE
cg14617448	0.07	0.02	FALSE
cg14617592	-0.03	0.07	FALSE
cg14617594	0.16	0.02	FALSE
cg14617608	0.07	0.09	FALSE
cg14617634	0.12	0.05	FALSE
cg14617642	-0.08	0.04	FALSE
cg14617810	0.08	0.05	FALSE
cg14617908	0.18	0.03	FALSE
cg14618116	0.04	0.08	FALSE
cg14618310	0.02	0.06	FALSE
cg14618312	0.02	0.07	FALSE
cg14618411	-0.1	0.08	FALSE
cg14618583	0.06	0.14	FALSE
cg14618624	-0.04	0.04	FALSE
cg14618634	0.58	0.11	FALSE
cg14618635	-0.11	0.04	FALSE
cg14618681	0.03	0.03	FALSE
cg14618737	0.04	0.05	FALSE
cg14618762	0.59	0.07	FALSE
cg14618803	0.13	0.09	FALSE
cg14618923	-0.14	0.08	FALSE
cg14618996	0.21	0.07	FALSE
cg14619064	0.43	0.2	FALSE
cg14619203	0.16	0.16	FALSE
cg14619249	0.46	0.09	FALSE
cg14619259	0.27	0.07	FALSE
cg14619560	0	0.03	FALSE
cg14619640	-0.04	0.07	FALSE
cg14619716	0.1	0.09	FALSE
cg14619949	0.34	0.25	FALSE
cg14619975	-0.11	0.03	FALSE
cg14620039	0.17	0.06	FALSE
cg14620065	0.11	0.05	FALSE
cg14620117	0.1	0.1	FALSE
cg14620138	-0.1	0.03	FALSE
cg14620184	0.2	0.12	FALSE
cg14620208	-0.02	0.03	FALSE
cg14620221	0.23	0.12	FALSE
cg14620234	0.22	0.19	FALSE
cg14620352	-0.16	0.07	FALSE
cg14620549	0.43	0.03	FALSE
cg14620572	0.53	0.16	FALSE
cg14620593	0.13	0.09	FALSE
cg14620660	0.09	0.15	FALSE
cg14620768	0.19	0.06	FALSE
cg14620839	0.52	0.23	FALSE
cg14620908	0.26	0.12	FALSE
cg14620932	-0.42	0.04	FALSE
cg14621053	0.52	0.11	FALSE
cg14621090	-0.16	0.04	FALSE
cg14621103	0.29	0.02	FALSE
cg14621254	0.72	0.17	FALSE
cg14621323	0.67	0.13	FALSE
cg14621336	0.12	0.07	FALSE
cg14621763	0.52	0.09	FALSE
cg14621784	-0.04	0.05	FALSE
cg14621843	-0.14	0.05	FALSE
cg14621900	0.99	0.85	FALSE
cg14621907	-0.14	0.03	FALSE
cg14622017	-0.07	0.05	FALSE
cg14622069	0.69	0.13	FALSE
cg14622104	-0.08	0.04	FALSE
cg14622330	-0.09	0.03	FALSE
cg14622441	0.1	0.14	FALSE
cg14622443	-0.03	0.03	FALSE
cg14622533	0.04	0.02	FALSE
cg14622549	0.35	0.08	FALSE
cg14622659	0.02	0.12	FALSE
cg14622801	0	0.02	FALSE
cg14622819	0.29	0.19	FALSE
cg14622857	0.82	0.17	FALSE
cg14622879	0.48	0.2	FALSE
cg14622967	-0.1	0.05	FALSE
cg14623024	0.17	0.14	FALSE
cg14623093	-0.01	0.12	FALSE
cg14623306	0.31	0.1	FALSE
cg14623381	0.08	0.1	FALSE
cg14623518	-0.06	0.03	FALSE
cg14623630	0.36	0.06	FALSE
cg14623715	0.68	0.21	FALSE
cg14623735	-0.14	0.02	FALSE
cg14623754	0.25	0.05	FALSE
cg14623805	0.06	0.03	FALSE
cg14623910	0.25	0.08	FALSE
cg14623917	0.73	0.23	FALSE
cg14623940	0.4	0.08	FALSE
cg14624145	0.82	0.28	FALSE
cg14624207	0.23	0.13	FALSE
cg14624294	-0.07	0.03	FALSE
cg14624329	0.45	0.14	FALSE
cg14624381	0.33	0.08	FALSE
cg14624463	0.23	0.06	FALSE
cg14624505	0.1	0.02	FALSE
cg14624546	0.34	0.07	FALSE
cg14624773	0	0.06	FALSE
cg14624784	-0.05	0.04	FALSE
cg14624895	0.24	0.12	FALSE
cg14624920	0.1	0.07	FALSE
cg14624950	-0.02	0.08	FALSE
cg14624992	-0.11	0.03	FALSE
cg14625066	-0.2	0.03	FALSE
cg14625095	0.02	0.08	FALSE
cg14625113	0.55	0.1	FALSE
cg14625154	0.41	0.11	FALSE
cg14625175	0.23	0.07	FALSE
cg14625425	-0.04	0.01	FALSE
cg14625450	-0.16	0.06	FALSE
cg14625594	0.02	0.03	FALSE
cg14625631	0.13	0.03	FALSE
cg14625636	0.89	0.17	FALSE
cg14625731	0.81	0.15	FALSE
cg14625753	-0.09	0.09	FALSE
cg14625770	0.09	0.11	FALSE
cg14625975	-0.07	0.05	FALSE
cg14626196	0	0.03	FALSE
cg14626259	0.27	0.1	FALSE
cg14626309	0.56	0.23	FALSE
cg14626375	0.18	0.04	FALSE
cg14626483	0.39	0.26	FALSE
cg14626490	0.18	0.01	FALSE
cg14626521	0.3	0.17	FALSE
cg14626525	-0.1	0.03	FALSE
cg14626678	0.31	0.08	FALSE
cg14626725	0.25	0.06	FALSE
cg14626759	0.08	0.06	FALSE
cg14626785	0.09	0.07	FALSE
cg14626793	0.18	0.13	FALSE
cg14626797	0.37	0.11	FALSE
cg14626903	0.77	0.15	FALSE
cg14626907	0.77	0.15	FALSE
cg14627089	0.42	0.13	FALSE
cg14627172	0	0.05	FALSE
cg14627175	0.03	0.05	FALSE
cg14627404	0.35	0.09	FALSE
cg14627538	0.01	0.05	FALSE
cg14627709	0.06	0.14	FALSE
cg14627743	0.27	0.13	FALSE
cg14627760	0.68	0.08	FALSE
cg14627805	0.4	0.12	FALSE
cg14627921	0.21	0.06	FALSE
cg14628049	-0.17	0.07	FALSE
cg14628071	0	0.02	FALSE
cg14628195	-0.04	0.04	FALSE
cg14628260	0.44	0.11	FALSE
cg14628267	0.18	0.03	FALSE
cg14628274	0.07	0.08	FALSE
cg14628343	0.52	0.21	FALSE
cg14628354	0.01	0.02	FALSE
cg14628604	-0.11	0.05	FALSE
cg14628708	-0.12	0.04	FALSE
cg14628803	0.55	0.08	FALSE
cg14628819	-0.09	0.04	FALSE
cg14628889	0.08	0.02	FALSE
cg14628914	0.39	0.21	FALSE
cg14628942	-0.02	0.02	FALSE
cg14628982	0.34	0.09	FALSE
cg14628993	0.05	0.05	FALSE
cg14629021	0.23	0.04	FALSE
cg14629032	0.04	0.06	FALSE
cg14629055	0.22	0.08	FALSE
cg14629287	0.37	0.03	FALSE
cg14629348	0.04	0.02	FALSE
cg14629509	0.41	0.04	FALSE
cg14629571	-0.1	0.05	FALSE
cg14629665	0.21	0.07	FALSE
cg14629755	0.53	0.27	FALSE
cg14630001	0.52	0.17	FALSE
cg14630032	0.51	0.09	FALSE
cg14630106	0.11	0.1	FALSE
cg14630206	0.43	0.22	FALSE
cg14630237	0.04	0.09	FALSE
cg14630357	0.18	0.04	FALSE
cg14630361	-0.02	0.03	FALSE
cg14630369	-0.16	0.03	FALSE
cg14630382	0.24	0.1	FALSE
cg14630424	0.21	0.23	FALSE
cg14630601	0.67	0.09	FALSE
cg14630630	-0.17	0.17	FALSE
cg14630748	0.55	0.15	FALSE
cg14630839	0.55	0.04	FALSE
cg14630905	0.16	0.06	FALSE
cg14630933	0.4	0.23	FALSE
cg14630947	-0.01	0.09	FALSE
cg14630985	0.18	0.04	FALSE
cg14630993	0.52	0.09	FALSE
cg14631037	0.04	0.03	FALSE
cg14631053	0.4	0.22	FALSE
cg14631114	0.57	0.17	FALSE
cg14631165	0.35	0.08	FALSE
cg14631218	0.08	0.04	FALSE
cg14631276	0.94	0.31	TRUE
cg14631333	0.28	0.08	FALSE
cg14631386	0.37	0.1	FALSE
cg14631438	-0.04	0.07	FALSE
cg14631462	0.46	0.08	FALSE
cg14631486	-0.05	0.09	FALSE
cg14631503	0.36	0.09	FALSE
cg14631541	0.19	0.07	FALSE
cg14631576	0.57	0.15	FALSE
cg14631690	-0.05	0.05	FALSE
cg14631703	0.45	0.05	FALSE
cg14631706	0.15	0.05	FALSE
cg14631761	-0.02	0.06	FALSE
cg14631834	0.44	0.1	FALSE
cg14631910	0.03	0.06	FALSE
cg14631997	-0.09	0.08	FALSE
cg14632002	0.57	0.06	FALSE
cg14632030	0.01	0.16	FALSE
cg14632071	-0.02	0.03	FALSE
cg14632140	0.41	0.1	FALSE
cg14632180	-0.02	0.05	FALSE
cg14632281	0.17	0.06	FALSE
cg14632469	-0.08	0.03	FALSE
cg14632485	-0.18	0.03	FALSE
cg14632490	0.72	0.08	FALSE
cg14632507	0.09	0.07	FALSE
cg14632586	0.17	0.09	FALSE
cg14632696	0.82	0.41	FALSE
cg14632729	0.37	0.15	FALSE
cg14632864	0.05	0.11	FALSE
cg14632899	0.05	0.06	FALSE
cg14632902	0.4	0.06	FALSE
cg14632906	0.08	0.11	FALSE
cg14632918	0.08	0.03	FALSE
cg14632941	0.41	0.2	FALSE
cg14633020	0.06	0.05	FALSE
cg14633052	0.86	0.27	FALSE
cg14633063	-0.03	0.06	FALSE
cg14633135	0.05	0.04	FALSE
cg14633139	-0.11	0.11	FALSE
cg14633252	0.23	0.04	FALSE
cg14633268	0.07	0.02	FALSE
cg14633298	0.16	0.06	FALSE
cg14633329	0.28	0.07	FALSE
cg14633398	0.54	0.3	FALSE
cg14633421	0.23	0.06	FALSE
cg14633426	0.26	0.02	FALSE
cg14633455	0.81	0.12	FALSE
cg14633456	0.11	0.05	FALSE
cg14633466	-0.01	0.04	FALSE
cg14633504	0.24	0.05	FALSE
cg14633527	-0.08	0.03	FALSE
cg14633562	0.11	0.07	FALSE
cg14633721	0.5	0.09	FALSE
cg14633742	-0.19	0.05	FALSE
cg14633757	0.3	0.06	FALSE
cg14633783	0.1	0.07	FALSE
cg14633800	-0.24	0.04	FALSE
cg14633820	-0.24	0.05	FALSE
cg14633892	-0.11	0.12	FALSE
cg14633910	0.01	0.1	FALSE
cg14633950	0.65	0.09	FALSE
cg14633965	-0.19	0.05	FALSE
cg14634112	-0.01	0.03	FALSE
cg14634136	0.44	0.08	FALSE
cg14634152	0.45	0.45	FALSE
cg14634156	-0.06	0.13	FALSE
cg14634247	0.2	0.03	FALSE
cg14634319	0.05	0.02	FALSE
cg14634336	-0.07	0.04	FALSE
cg14634447	-0.05	0.05	FALSE
cg14634515	0.12	0.08	FALSE
cg14634563	0.08	0.04	FALSE
cg14634687	0.85	0.15	FALSE
cg14634738	0.65	0.18	FALSE
cg14634760	0.61	0.11	FALSE
cg14634826	-0.1	0.08	FALSE
cg14634842	0.05	0.02	FALSE
cg14634850	0.6	0.15	FALSE
cg14634903	0.15	0.03	FALSE
cg14634918	0.1	0.41	FALSE
cg14635039	0.44	0.08	FALSE
cg14635132	0.17	0.08	FALSE
cg14635160	-0.02	0.02	FALSE
cg14635199	0.73	0.2	FALSE
cg14635269	-0.16	0.1	FALSE
cg14635303	0.37	0.07	FALSE
cg14635415	0.01	0.09	FALSE
cg14635466	0.58	0.15	FALSE
cg14635586	0.6	0.18	FALSE
cg14635635	-0.1	0.04	FALSE
cg14635654	0.4	0.11	FALSE
cg14635659	0.22	0.06	FALSE
cg14635767	0.33	0.08	FALSE
cg14635955	0.21	0.1	FALSE
cg14636113	0.22	0.04	FALSE
cg14636261	-0.03	0.04	FALSE
cg14636268	0.17	0.07	FALSE
cg14636377	-0.01	0.03	FALSE
cg14636433	0.08	0.08	FALSE
cg14636441	0.11	0.04	FALSE
cg14636534	0.26	0.21	FALSE
cg14636557	-0.06	0.03	FALSE
cg14636575	0	0.04	FALSE
cg14636658	-0.02	0.07	FALSE
cg14636712	0.27	0.04	FALSE
cg14636714	-0.29	0.03	FALSE
cg14636804	0.84	0.3	FALSE
cg14636834	-0.19	0.13	FALSE
cg14636922	0.45	0.13	FALSE
cg14636942	-0.1	0.03	FALSE
cg14637002	0.22	0.04	FALSE
cg14637027	-0.07	0.13	FALSE
cg14637067	-0.09	0.03	FALSE
cg14637111	0.59	0.08	FALSE
cg14637144	0.76	0.16	FALSE
cg14637221	-0.16	0.06	FALSE
cg14637253	0.07	0.02	FALSE
cg14637317	-0.02	0.04	FALSE
cg14637411	0.86	0.18	FALSE
cg14637470	0.51	0.1	FALSE
cg14637553	0.23	0.14	FALSE
cg14637631	0.06	0.04	FALSE
cg14637649	0.87	0.19	FALSE
cg14637685	-0.23	0.04	FALSE
cg14637787	0.06	0.06	FALSE
cg14637870	0.02	0.3	FALSE
cg14637919	0.37	0.03	FALSE
cg14637927	-0.09	0.05	FALSE
cg14638044	0.04	0.04	FALSE
cg14638147	-0.01	0.17	FALSE
cg14638176	0.06	0.06	FALSE
cg14638189	0.07	0.06	FALSE
cg14638209	0.15	0.04	FALSE
cg14638272	0.14	0.13	FALSE
cg14638315	0.22	0.04	FALSE
cg14638384	-0.1	0.02	FALSE
cg14638453	0.31	0.1	FALSE
cg14638565	0.02	0.04	FALSE
cg14638609	0.03	0.03	FALSE
cg14638662	0.41	0.14	FALSE
cg14638729	0.2	0.07	FALSE
cg14638735	0.14	0.05	FALSE
cg14638840	0.31	0.06	FALSE
cg14638883	0.15	0.05	FALSE
cg14638919	0.97	0.46	FALSE
cg14638957	0.04	0.03	FALSE
cg14638988	0.16	0.05	FALSE
cg14639163	0.59	0.14	FALSE
cg14639185	0.8	0.14	FALSE
cg14639562	-0.19	0.07	FALSE
cg14639753	0.26	0.05	FALSE
cg14639847	-0.06	0.1	FALSE
cg14639859	0.01	0.09	FALSE
cg14639897	0.15	0.04	FALSE
cg14639904	0.45	0.07	FALSE
cg14639919	0.09	0.04	FALSE
cg14640066	0.04	0.07	FALSE
cg14640174	0.12	0.05	FALSE
cg14640244	0.82	0.23	FALSE
cg14640310	-0.02	0.02	FALSE
cg14640367	0.7	0.17	FALSE
cg14640386	0.34	0.06	FALSE
cg14640466	0.37	0.22	FALSE
cg14640481	0.19	0.02	FALSE
cg14640509	0.56	0.22	FALSE
cg14640525	0.03	0.05	FALSE
cg14640592	0.37	0.11	FALSE
cg14640621	0.56	0.16	FALSE
cg14640659	0.31	0.26	FALSE
cg14640670	0.52	0.16	FALSE
cg14640712	-0.07	0.03	FALSE
cg14640736	0.01	0.22	FALSE
cg14640751	0.29	0.02	FALSE
cg14640789	-0.09	0.05	FALSE
cg14640865	-0.02	0.09	FALSE
cg14641018	-0.01	0.06	FALSE
cg14641050	0	0.07	FALSE
cg14641092	0.14	0.07	FALSE
cg14641122	0.5	0.12	FALSE
cg14641143	0.14	0.03	FALSE
cg14641266	-0.06	0.03	FALSE
cg14641315	-0.2	0.02	FALSE
cg14641333	0.25	0.09	FALSE
cg14641400	0.84	0.14	FALSE
cg14641472	0.19	0.06	FALSE
cg14641596	0.07	0.05	FALSE
cg14641600	0.32	0.04	FALSE
cg14641625	0.48	0.15	FALSE
cg14641705	0.22	0.02	FALSE
cg14641757	0.12	0.15	FALSE
cg14641764	0.1	0.03	FALSE
cg14641774	0.36	0.08	FALSE
cg14641829	0.01	0.06	FALSE
cg14641909	0.05	0.15	FALSE
cg14641984	-0.13	0.03	FALSE
cg14642222	0.11	0.03	FALSE
cg14642291	0.17	0.08	FALSE
cg14642338	0.88	0.26	FALSE
cg14642374	-0.01	0.08	FALSE
cg14642381	0.42	0.14	FALSE
cg14642392	0.46	0.16	FALSE
cg14642395	0.08	0.06	FALSE
cg14642414	0.04	0.05	FALSE
cg14642432	0.75	0.22	FALSE
cg14642437	0.04	0.06	FALSE
cg14642464	-0.28	0.02	FALSE
cg14642467	-0.2	0.02	FALSE
cg14642636	0.21	0.17	FALSE
cg14642671	0.22	0.02	FALSE
cg14642696	0.32	0.08	FALSE
cg14642773	0.57	0.09	FALSE
cg14643001	0.23	0.1	FALSE
cg14643039	-0.06	0.02	FALSE
cg14643075	0.53	0.13	FALSE
cg14643264	0.24	0.14	FALSE
cg14643330	-0.11	0.03	FALSE
cg14643390	0.14	0.05	FALSE
cg14643399	0.2	0.08	FALSE
cg14643497	0.19	0.02	FALSE
cg14643520	0.02	0.02	FALSE
cg14643892	0.77	0.2	FALSE
cg14643978	0.1	0.04	FALSE
cg14644001	0.44	0.19	FALSE
cg14644008	-0.05	0.12	FALSE
cg14644025	0.26	0.1	FALSE
cg14644166	0.05	0.03	FALSE
cg14644378	0.86	0.35	FALSE
cg14644387	0.6	0.09	FALSE
cg14644418	0.73	0.16	FALSE
cg14644475	0.67	0.13	FALSE
cg14644523	0.1	0.87	FALSE
cg14644557	0.05	0.08	FALSE
cg14644570	-0.09	0.06	FALSE
cg14644752	0.44	0.07	FALSE
cg14644761	0.06	0.03	FALSE
cg14644787	0.24	0.02	FALSE
cg14644846	-0.03	0.04	FALSE
cg14644865	0.08	0.03	FALSE
cg14644871	0.3	0.04	FALSE
cg14644898	0.21	0.06	FALSE
cg14644941	0.23	0.05	FALSE
cg14645017	0.73	0.2	FALSE
cg14645027	0.26	0.08	FALSE
cg14645085	0.13	0.03	FALSE
cg14645124	-0.08	0.03	FALSE
cg14645244	0.79	0.66	FALSE
cg14645264	-0.03	0.1	FALSE
cg14645317	-0.12	0.06	FALSE
cg14645415	0.12	0.13	FALSE
cg14645481	0.19	0.06	FALSE
cg14645518	0.14	0.03	FALSE
cg14645526	-0.01	0.05	FALSE
cg14645545	0.4	0.17	FALSE
cg14645546	0.18	0.02	FALSE
cg14645650	0.01	0.07	FALSE
cg14645721	-0.08	0.04	FALSE
cg14645841	-0.07	0.05	FALSE
cg14645856	0.4	0.11	FALSE
cg14645861	0.01	0.04	FALSE
cg14645880	-0.14	0.02	FALSE
cg14645926	0.08	0.03	FALSE
cg14645972	-0.14	0.03	FALSE
cg14645995	0.03	0.03	FALSE
cg14646039	0.45	0.22	FALSE
cg14646055	0.76	0.32	FALSE
cg14646075	0.73	0.2	FALSE
cg14646081	0.06	0.07	FALSE
cg14646094	0.52	0.12	FALSE
cg14646111	-0.01	0.02	FALSE
cg14646194	-0.3	0.05	FALSE
cg14646264	-0.17	0.06	FALSE
cg14646452	0.03	0.05	FALSE
cg14646457	0.08	0.02	FALSE
cg14646548	0.16	0.04	FALSE
cg14646641	-0.06	0.05	FALSE
cg14646653	-0.05	0.24	FALSE
cg14646974	0.94	0.54	FALSE
cg14646983	0.54	0.12	FALSE
cg14647032	0.14	0.03	FALSE
cg14647125	0.2	0.13	FALSE
cg14647190	0.21	0.03	FALSE
cg14647253	-0.03	0.06	FALSE
cg14647287	0.52	0.19	FALSE
cg14647299	0.02	0.04	FALSE
cg14647451	0.48	0.15	FALSE
cg14647515	0.12	0.07	FALSE
cg14647580	0.08	0.05	FALSE
cg14647620	0.11	0.06	FALSE
cg14647739	0.07	0.05	FALSE
cg14647845	0.37	0.06	FALSE
cg14647877	0.26	0.1	FALSE
cg14647880	-0.05	0.05	FALSE
cg14647944	0.77	0.16	FALSE
cg14647989	0.03	0.04	FALSE
cg14648069	0.16	0.03	FALSE
cg14648167	0.14	0.02	FALSE
cg14648190	-0.08	0.08	FALSE
cg14648237	0.48	0.18	FALSE
cg14648265	0.35	0.24	FALSE
cg14648311	0.3	0.08	FALSE
cg14648368	-0.02	0.02	FALSE
cg14648471	0.02	0.13	FALSE
cg14648534	0.03	0.11	FALSE
cg14648596	0.66	0.09	FALSE
cg14648774	0.72	0.09	FALSE
cg14648916	0.19	0.08	FALSE
cg14648936	-0.01	0.05	FALSE
cg14649073	0.02	0.04	FALSE
cg14649140	0.21	0.06	FALSE
cg14649234	0.44	0.14	FALSE
cg14649252	0.22	0.06	FALSE
cg14649262	0.26	0.14	FALSE
cg14649267	-0.1	0.03	FALSE
cg14649272	0.16	0.06	FALSE
cg14649376	0.02	0.05	FALSE
cg14649424	0.07	0.09	FALSE
cg14649449	0.18	0.12	FALSE
cg14649507	0.43	0.16	FALSE
cg14649650	0.34	0.04	FALSE
cg14649652	0.23	0.07	FALSE
cg14649720	-0.24	0.03	FALSE
cg14649827	0.02	0.05	FALSE
cg14649865	-0.02	0.03	FALSE
cg14649874	0.35	0.13	FALSE
cg14649914	0.34	0.22	FALSE
cg14649924	0.11	0.03	FALSE
cg14649965	-0.23	0.03	FALSE
cg14650005	0.17	0.17	FALSE
cg14650116	0.16	0.04	FALSE
cg14650167	0.16	0.07	FALSE
cg14650175	0.02	0.01	FALSE
cg14650244	0.23	0.12	FALSE
cg14650281	0.39	0.44	FALSE
cg14650344	0.23	0.03	FALSE
cg14650464	0.54	0.1	FALSE
cg14650514	-0.05	0.02	FALSE
cg14650577	0.14	0.03	FALSE
cg14650601	-0.06	0.04	FALSE
cg14650610	0.15	0.07	FALSE
cg14650677	0.52	0.06	FALSE
cg14651079	0	0.08	FALSE
cg14651082	0.1	0.08	FALSE
cg14651183	0.32	0.42	FALSE
cg14651210	0.09	0.1	FALSE
cg14651249	0.35	0.14	FALSE
cg14651254	0	0.04	FALSE
cg14651293	-0.1	0.05	FALSE
cg14651305	0.15	0.05	FALSE
cg14651332	0.2	0.07	FALSE
cg14651435	1	0.98	FALSE
cg14651446	0.16	0.04	FALSE
cg14651453	0.15	0.07	FALSE
cg14651457	0.06	0.07	FALSE
cg14651504	0.39	0.08	FALSE
cg14651505	-0.01	0.04	FALSE
cg14651518	-0.02	0.05	FALSE
cg14651616	0.43	0.11	FALSE
cg14651650	0.03	0.18	FALSE
cg14651705	0.08	0.08	FALSE
cg14651742	-0.14	0.03	FALSE
cg14651844	-0.19	0.03	FALSE
cg14651896	0.02	0.05	FALSE
cg14651919	0.76	0.25	FALSE
cg14651936	0.1	0.08	FALSE
cg14651992	0.12	0.02	FALSE
cg14652031	-0.1	0.05	FALSE
cg14652038	0.7	0.13	FALSE
cg14652095	0.56	0.16	FALSE
cg14652131	0.28	0.07	FALSE
cg14652203	0.09	0.05	FALSE
cg14652227	0.11	0.15	FALSE
cg14652230	-0.09	0.04	FALSE
cg14652284	0.01	0.04	FALSE
cg14652369	-0.07	0.09	FALSE
cg14652524	0.87	0.39	FALSE
cg14652549	0.33	0.02	FALSE
cg14652587	0.75	0.28	FALSE
cg14652629	-0.19	0.04	FALSE
cg14652638	0.02	0.02	FALSE
cg14652646	-0.09	0.05	FALSE
cg14652657	-0.12	0.03	FALSE
cg14652717	0.37	0.06	FALSE
cg14652773	-0.01	0.04	FALSE
cg14653043	-0.13	0.04	FALSE
cg14653136	0.92	0.2	FALSE
cg14653161	0.42	0.08	FALSE
cg14653225	-0.01	0.06	FALSE
cg14653281	0.52	0.09	FALSE
cg14653284	0.11	0.1	FALSE
cg14653325	0.09	0.04	FALSE
cg14653390	0.16	0.06	FALSE
cg14653418	0.64	0.34	FALSE
cg14653593	0.17	0.04	FALSE
cg14653643	0.06	0.11	FALSE
cg14653814	0.25	0.03	FALSE
cg14653849	0.1	0.03	FALSE
cg14653977	0.63	0.14	FALSE
cg14653988	0.38	0.15	FALSE
cg14654082	-0.09	0.04	FALSE
cg14654158	-0.21	0.05	FALSE
cg14654171	0.38	0.05	FALSE
cg14654239	0.9	0.25	FALSE
cg14654306	0.17	0.03	FALSE
cg14654324	0.12	0.05	FALSE
cg14654363	0.91	0.32	TRUE
cg14654385	0.41	0.23	FALSE
cg14654468	0.36	0.03	FALSE
cg14654471	0.67	0.24	FALSE
cg14654495	-0.12	0.06	FALSE
cg14654533	0.61	0.21	FALSE
cg14654587	0.07	0.04	FALSE
cg14654613	0.75	0.15	FALSE
cg14654637	0.78	0.21	FALSE
cg14654643	0.09	0.06	FALSE
cg14654731	0.62	0.13	FALSE
cg14654795	-0.15	0.03	FALSE
cg14654811	0.07	0.3	FALSE
cg14654822	-0.03	0.15	FALSE
cg14654833	0.22	0.14	FALSE
cg14654875	0.27	0.1	FALSE
cg14654886	0.4	0.14	FALSE
cg14654926	0.58	0.14	FALSE
cg14654948	0.59	0.08	FALSE
cg14654951	0.07	0.02	FALSE
cg14654966	0.13	0.05	FALSE
cg14655044	-0.02	0.02	FALSE
cg14655101	0.45	0.09	FALSE
cg14655116	0.23	0.05	FALSE
cg14655122	0.34	0.08	FALSE
cg14655242	0.59	0.1	FALSE
cg14655249	0.05	0.02	FALSE
cg14655316	0.3	0.04	FALSE
cg14655345	0.39	0.22	FALSE
cg14655360	-0.11	0.02	FALSE
cg14655471	0.12	0.32	FALSE
cg14655506	0.19	0.06	FALSE
cg14655532	0.06	0.06	FALSE
cg14655552	0.33	0.13	FALSE
cg14655569	0.99	0.89	FALSE
cg14655590	0.12	0.05	FALSE
cg14655649	-0.01	0.02	FALSE
cg14655700	-0.07	0.03	FALSE
cg14655715	0.77	0.13	FALSE
cg14655732	0.29	0.03	FALSE
cg14655837	0	0.04	FALSE
cg14655843	0.39	0.22	FALSE
cg14655855	0.51	0.16	FALSE
cg14655858	-0.11	0.05	FALSE
cg14655905	0.24	0.05	FALSE
cg14655994	0.51	0.07	FALSE
cg14656093	0.15	0.04	FALSE
cg14656153	0.08	0.04	FALSE
cg14656229	-0.16	0.03	FALSE
cg14656245	0.1	0.05	FALSE
cg14656297	0.34	0.07	FALSE
cg14656441	0.48	0.29	FALSE
cg14656533	0.3	0.07	FALSE
cg14656538	-0.11	0.09	FALSE
cg14656575	0.32	0.08	FALSE
cg14656657	0.62	0.07	FALSE
cg14656687	-0.08	0.03	FALSE
cg14656727	0.37	0.09	FALSE
cg14656774	0.24	0.07	FALSE
cg14656778	0	0.03	FALSE
cg14656949	0.26	0.04	FALSE
cg14657116	0.15	0.03	FALSE
cg14657159	0.14	0.03	FALSE
cg14657277	0.17	0.11	FALSE
cg14657417	0.36	0.11	FALSE
cg14657458	-0.04	0.04	FALSE
cg14657466	0.32	0.11	FALSE
cg14657517	0.19	0.08	FALSE
cg14657520	0.54	0.04	FALSE
cg14657525	0.18	0.04	FALSE
cg14657532	0.78	0.17	FALSE
cg14657725	0.49	0.14	FALSE
cg14657728	0.17	0.06	FALSE
cg14657834	0.02	0.02	FALSE
cg14657876	-0.17	0.04	FALSE
cg14657915	0.41	0.06	FALSE
cg14658067	0.49	0.13	FALSE
cg14658149	0.07	0.06	FALSE
cg14658300	0.17	0.1	FALSE
cg14658362	0.21	0.03	FALSE
cg14658470	-0.06	0.03	FALSE
cg14658493	0.46	0.1	FALSE
cg14658607	0.11	0.13	FALSE
cg14658630	-0.03	0.03	FALSE
cg14658651	0.03	0.04	FALSE
cg14658715	-0.05	0.08	FALSE
cg14658804	0.41	0.14	FALSE
cg14658867	0.32	0.13	FALSE
cg14658948	0.3	0.1	FALSE
cg14659008	-0.04	0.02	FALSE
cg14659129	0.11	0.05	FALSE
cg14659179	0.13	0.03	FALSE
cg14659193	0.42	0.15	FALSE
cg14659404	-0.08	0.16	FALSE
cg14659511	0.38	0.14	FALSE
cg14659606	0.32	0.13	FALSE
cg14659662	0.88	0.44	FALSE
cg14659698	0.1	0.12	FALSE
cg14659930	0.46	0.27	FALSE
cg14659956	-0.04	0.03	FALSE
cg14659978	0.12	0.05	FALSE
cg14660007	0.72	0.09	FALSE
cg14660125	0.42	0.03	FALSE
cg14660163	0.04	0.02	FALSE
cg14660328	0.05	0.07	FALSE
cg14660446	0	0.23	FALSE
cg14660539	0.01	0.03	FALSE
cg14660573	0.33	0.09	FALSE
cg14660586	0.17	0.05	FALSE
cg14660676	0.35	0.32	FALSE
cg14660726	0.8	0.14	FALSE
cg14660733	0.04	0.13	FALSE
cg14660776	0.13	0.15	FALSE
cg14660784	-0.07	0.05	FALSE
cg14660788	0.74	0.12	FALSE
cg14660839	0.14	0.02	FALSE
cg14661028	0.2	0.1	FALSE
cg14661056	0.34	0.06	FALSE
cg14661148	0.78	0.22	FALSE
cg14661159	-0.04	0.04	FALSE
cg14661234	0.59	0.15	FALSE
cg14661281	0.12	0.08	FALSE
cg14661383	-0.09	0.05	FALSE
cg14661385	0.33	0.1	FALSE
cg14661400	0.38	0.09	FALSE
cg14661431	0.78	0.32	FALSE
cg14661464	0.03	0.04	FALSE
cg14661537	0.14	0.03	FALSE
cg14661644	-0.06	0.1	FALSE
cg14661803	0.16	0.22	FALSE
cg14661811	0.17	0.03	FALSE
cg14661886	0.23	0.03	FALSE
cg14661946	-0.25	0.04	FALSE
cg14661959	0.8	0.31	FALSE
cg14661969	-0.16	0.04	FALSE
cg14662009	0.18	0.08	FALSE
cg14662119	0.86	0.1	FALSE
cg14662172	-0.05	0.04	FALSE
cg14662181	0.18	0.07	FALSE
cg14662210	0.09	0.09	FALSE
cg14662355	0.09	0.05	FALSE
cg14662379	-0.09	0.05	FALSE
cg14662585	0.81	0.14	FALSE
cg14662675	0.47	0.15	FALSE
cg14662728	0.34	0.09	FALSE
cg14662750	0.33	0.22	FALSE
cg14662756	0.29	0.04	FALSE
cg14662886	0.18	0.14	FALSE
cg14662970	-0.03	0.07	FALSE
cg14663042	-0.02	0.11	FALSE
cg14663177	0.11	0.07	FALSE
cg14663264	0.52	0.1	FALSE
cg14663278	0.43	0.08	FALSE
cg14663333	0.12	0.08	FALSE
cg14663451	0.66	0.26	FALSE
cg14663510	-0.1	0.05	FALSE
cg14663533	0.72	0.21	FALSE
cg14663607	0.36	0.09	FALSE
cg14663792	-0.08	0.03	FALSE
cg14663914	0.36	0.2	FALSE
cg14663951	0.08	0.04	FALSE
cg14663965	0.82	0.31	FALSE
cg14663967	0.26	0.05	FALSE
cg14663973	0.44	0.1	FALSE
cg14663984	-0.02	0.14	FALSE
cg14664030	-0.02	0.03	FALSE
cg14664242	0.42	0.12	FALSE
cg14664302	0.78	0.11	FALSE
cg14664303	0.21	0.07	FALSE
cg14664316	0.08	0.12	FALSE
cg14664412	0.42	0.31	FALSE
cg14664458	0.21	0.03	FALSE
cg14664464	-0.03	0.16	FALSE
cg14664575	0.02	0.02	FALSE
cg14664621	0.21	0.12	FALSE
cg14664714	-0.02	0.07	FALSE
cg14664726	0.21	0.11	FALSE
cg14664759	-0.11	0.08	FALSE
cg14664764	-0.02	0.02	FALSE
cg14664879	0.31	0.11	FALSE
cg14665062	0.02	0.13	FALSE
cg14665192	0.08	0.03	FALSE
cg14665203	0.3	0.09	FALSE
cg14665366	0.27	0.19	FALSE
cg14665389	-0.17	0.05	FALSE
cg14665413	0.32	0.22	FALSE
cg14665414	-0.03	0.08	FALSE
cg14665523	0	0.06	FALSE
cg14665592	-0.12	0.15	FALSE
cg14665629	-0.05	0.04	FALSE
cg14665690	0.39	0.16	FALSE
cg14665812	0.07	0.07	FALSE
cg14665813	0.32	0.04	FALSE
cg14665825	0.08	0.03	FALSE
cg14665845	0.14	0.02	FALSE
cg14665901	0.83	0.28	FALSE
cg14665951	0.23	0.24	FALSE
cg14665965	0.49	0.09	FALSE
cg14666006	0.04	0.04	FALSE
cg14666069	0.04	0.1	FALSE
cg14666108	0.21	0.05	FALSE
cg14666113	0.4	0.08	FALSE
cg14666119	0.69	0.16	FALSE
cg14666354	0.18	0.05	FALSE
cg14666369	-0.05	0.01	FALSE
cg14666397	-0.08	0.11	FALSE
cg14666404	0.46	0.19	FALSE
cg14666411	0.21	0.03	FALSE
cg14666564	-0.02	0.04	FALSE
cg14666655	0.03	0.05	FALSE
cg14666734	0.25	0.02	FALSE
cg14666892	0.25	0.02	FALSE
cg14666908	-0.04	0.13	FALSE
cg14666972	0.06	0.09	FALSE
cg14667004	0.16	0.05	FALSE
cg14667033	-0.01	0.02	FALSE
cg14667104	-0.02	0.05	FALSE
cg14667175	0.01	0.1	FALSE
cg14667192	0.6	0.1	FALSE
cg14667235	0.6	0.13	FALSE
cg14667273	0.36	0.1	FALSE
cg14667406	-0.09	0.05	FALSE
cg14667505	-0.03	0.05	FALSE
cg14667585	0.21	0.04	FALSE
cg14667685	0.9	0.43	FALSE
cg14667731	-0.16	0.02	FALSE
cg14667769	0.62	0.11	FALSE
cg14667780	0.26	0.1	FALSE
cg14667799	0.21	0.05	FALSE
cg14667837	0.9	0.12	FALSE
cg14667838	0.02	0.07	FALSE
cg14667848	0.19	0.04	FALSE
cg14667871	0.5	0.07	FALSE
cg14668118	0.26	0.04	FALSE
cg14668152	0.05	0.06	FALSE
cg14668516	-0.08	0.05	FALSE
cg14668632	-0.29	0.02	FALSE
cg14668747	0.5	0.08	FALSE
cg14668761	0.52	0.08	FALSE
cg14668975	-0.27	0.04	FALSE
cg14669139	-0.01	0.03	FALSE
cg14669167	0.41	0.06	FALSE
cg14669226	0.16	0.04	FALSE
cg14669274	0.12	0.06	FALSE
cg14669345	-0.18	0.07	FALSE
cg14669361	0.19	0.09	FALSE
cg14669362	0.36	0.35	FALSE
cg14669379	0.43	0.19	FALSE
cg14669500	0.07	0.02	FALSE
cg14669514	0.05	0.02	FALSE
cg14669515	0.2	0.1	FALSE
cg14669524	0.14	0.19	FALSE
cg14669749	0.07	0.03	FALSE
cg14669842	0.6	0.06	FALSE
cg14669847	0.63	0.08	FALSE
cg14669863	0.41	0.15	FALSE
cg14669906	-0.04	0.03	FALSE
cg14669919	0.37	0.05	FALSE
cg14669921	0.15	0.21	FALSE
cg14670092	-0.18	0.04	FALSE
cg14670213	-0.08	0.08	FALSE
cg14670266	0.22	0.04	FALSE
cg14670303	0.06	0.04	FALSE
cg14670310	0.27	0.05	FALSE
cg14670315	-0.09	0.06	FALSE
cg14670380	-0.03	0.03	FALSE
cg14670435	0.1	0.04	FALSE
cg14670842	0.03	0.06	FALSE
cg14670938	0.7	0.1	FALSE
cg14670974	0.39	0.02	FALSE
cg14671000	0.82	0.16	FALSE
cg14671004	0.18	0.1	FALSE
cg14671011	0.16	0.08	FALSE
cg14671222	0.84	0.17	FALSE
cg14671328	-0.13	0.03	FALSE
cg14671384	0.9	0.31	FALSE
cg14671453	0.12	0.02	FALSE
cg14671488	0.77	0.23	FALSE
cg14671526	0.46	0.04	FALSE
cg14671666	0.09	0.02	FALSE
cg14671764	0.1	0.07	FALSE
cg14671809	0.46	0.14	FALSE
cg14671926	0.52	0.13	FALSE
cg14671982	0.01	0.06	FALSE
cg14672128	-0.18	0.03	FALSE
cg14672137	-0.03	0.04	FALSE
cg14672154	0.03	0.07	FALSE
cg14672218	0.77	0.27	FALSE
cg14672293	-0.16	0.03	FALSE
cg14672496	-0.03	0.1	FALSE
cg14672622	0.1	0.03	FALSE
cg14672680	0.09	0.04	FALSE
cg14672709	0.29	0.02	FALSE
cg14672921	0.13	0.13	FALSE
cg14672994	0.28	0.07	FALSE
cg14673149	0.2	0.04	FALSE
cg14673162	0.24	0.07	FALSE
cg14673247	0.66	0.2	FALSE
cg14673256	0.38	0.06	FALSE
cg14673267	0.03	0.03	FALSE
cg14673315	-0.12	0.03	FALSE
cg14673319	-0.13	0.03	FALSE
cg14673384	-0.03	0.01	FALSE
cg14673387	0.1	0.02	FALSE
cg14673393	0.29	0.1	FALSE
cg14673618	0.61	0.14	FALSE
cg14673722	0.37	0.09	FALSE
cg14673743	0.27	0.04	FALSE
cg14673932	0.07	0.02	FALSE
cg14673936	0.36	0.06	FALSE
cg14674091	0.27	0.08	FALSE
cg14674124	-0.04	0.07	FALSE
cg14674253	0.05	0.04	FALSE
cg14674306	0.1	0.04	FALSE
cg14674361	0.1	0.02	FALSE
cg14674634	0.51	0.18	FALSE
cg14674720	0.58	0.12	FALSE
cg14674802	0.15	0.09	FALSE
cg14674856	0.33	0.19	FALSE
cg14675109	0.6	0.17	FALSE
cg14675200	0.03	0.04	FALSE
cg14675241	0.02	0.04	FALSE
cg14675357	-0.02	0.04	FALSE
cg14675361	0.35	0.18	FALSE
cg14675404	0.35	0.13	FALSE
cg14675516	0.01	0.03	FALSE
cg14675869	0.07	0.09	FALSE
cg14675871	0.1	0.07	FALSE
cg14675881	0.33	0.21	FALSE
cg14675896	-0.01	0.24	FALSE
cg14675963	0.13	0.04	FALSE
cg14675984	0.19	0.02	FALSE
cg14676166	-0.09	0.03	FALSE
cg14676272	0.65	0.16	FALSE
cg14676407	0.5	0.12	FALSE
cg14676443	-0.03	0.02	FALSE
cg14676518	0.01	0.04	FALSE
cg14676529	0.74	0.26	FALSE
cg14676592	0.09	0.11	FALSE
cg14676666	-0.08	0.12	FALSE
cg14676702	0.25	0.28	FALSE
cg14676711	-0.01	0.6	FALSE
cg14676817	0.02	0.02	FALSE
cg14676825	-0.05	0.08	FALSE
cg14677013	0.41	0.07	FALSE
cg14677014	-0.01	0.04	FALSE
cg14677048	0.35	0.09	FALSE
cg14677130	0.9	0.17	FALSE
cg14677296	0.5	0.12	FALSE
cg14677510	0.16	0.03	FALSE
cg14677612	-0.26	0.03	FALSE
cg14677615	0.27	0.06	FALSE
cg14677673	-0.03	0.03	FALSE
cg14677681	0.32	0.01	FALSE
cg14677698	0.45	0.08	FALSE
cg14677909	0.24	0.05	FALSE
cg14677912	-0.03	0.03	FALSE
cg14677983	0.43	0.21	FALSE
cg14678021	0.32	0.06	FALSE
cg14678084	0.11	0.04	FALSE
cg14678088	0.09	0.09	FALSE
cg14678099	-0.07	0.02	FALSE
cg14678430	0.09	0.05	FALSE
cg14678460	0.36	0.05	FALSE
cg14678548	0.2	0.05	FALSE
cg14678583	0.01	0.07	FALSE
cg14678654	0.8	0.21	FALSE
cg14678666	-0.08	0.06	FALSE
cg14678680	0.03	0.05	FALSE
cg14678744	-0.03	0.05	FALSE
cg14678774	0.18	0.12	FALSE
cg14678829	0.41	0.05	FALSE
cg14679202	0.81	0.23	FALSE
cg14679230	0.1	0.07	FALSE
cg14679235	0.15	0.2	FALSE
cg14679255	0.87	0.34	FALSE
cg14679444	0.4	0.09	FALSE
cg14679463	0.15	0.05	FALSE
cg14679558	-0.08	0.02	FALSE
cg14679587	0.2	0.17	FALSE
cg14679607	0.47	0.1	FALSE
cg14679653	0.7	0.15	FALSE
cg14679668	0.46	0.15	FALSE
cg14679780	0.5	0.14	FALSE
cg14679831	0.05	0.44	FALSE
cg14680067	-0.01	0.03	FALSE
cg14680147	0	0.06	FALSE
cg14680303	-0.02	0.61	FALSE
cg14680360	0.06	0.14	FALSE
cg14680556	0	0.28	FALSE
cg14680899	0.09	0.1	FALSE
cg14680921	0.9	0.27	FALSE
cg14680989	0.06	0.03	FALSE
cg14681055	-0.18	0.04	FALSE
cg14681086	0.71	0.22	FALSE
cg14681115	0.27	0.08	FALSE
cg14681171	0.65	0.21	FALSE
cg14681176	-0.16	0.02	FALSE
cg14681207	0.49	0.12	FALSE
cg14681511	0.7	0.26	FALSE
cg14681629	0.26	0.05	FALSE
cg14681767	0.16	0.1	FALSE
cg14681854	0.13	0.02	FALSE
cg14681958	0.38	0.14	FALSE
cg14681977	0.03	0.06	FALSE
cg14682005	0.22	0.15	FALSE
cg14682080	0.3	0.07	FALSE
cg14682277	0.3	0.05	FALSE
cg14682345	0.3	0.02	FALSE
cg14682419	0.1	0.05	FALSE
cg14682528	0.24	0.07	FALSE
cg14682699	-0.2	0.05	FALSE
cg14682718	0.04	0.02	FALSE
cg14682731	0.28	0.05	FALSE
cg14682846	0.26	0.07	FALSE
cg14682922	0.07	0.04	FALSE
cg14683017	0.79	0.27	FALSE
cg14683047	0.19	0.09	FALSE
cg14683055	0.49	0.07	FALSE
cg14683065	0.1	0.2	FALSE
cg14683138	0.08	0.02	FALSE
cg14683143	0.02	0.04	FALSE
cg14683235	-0.04	0.07	FALSE
cg14683317	0.05	0.15	FALSE
cg14683378	0.55	0.07	FALSE
cg14683380	0.69	0.2	FALSE
cg14683490	0.18	0.06	FALSE
cg14683643	0.28	0.08	FALSE
cg14683699	-0.02	0.01	FALSE
cg14683730	-0.28	0.05	FALSE
cg14683738	-0.01	0.15	FALSE
cg14684068	0.01	0.06	FALSE
cg14684088	0.19	0.06	FALSE
cg14684166	-0.03	0.1	FALSE
cg14684296	0.28	0.07	FALSE
cg14684375	0.07	0.02	FALSE
cg14684434	0.53	0.11	FALSE
cg14684441	0.25	0.13	FALSE
cg14684457	0.04	0.13	FALSE
cg14684554	0.04	0.04	FALSE
cg14684675	0.27	0.15	FALSE
cg14684709	0.19	0.03	FALSE
cg14684716	-0.06	0.03	FALSE
cg14684749	0	0.05	FALSE
cg14684798	-0.13	0.03	FALSE
cg14684842	-0.03	0.04	FALSE
cg14684854	-0.11	0.04	FALSE
cg14684917	0.58	0.07	FALSE
cg14684925	0.07	0.04	FALSE
cg14684937	0.08	0.12	FALSE
cg14684960	0.2	0.06	FALSE
cg14685006	0.41	0.1	FALSE
cg14685095	0.33	0.03	FALSE
cg14685146	0.01	0.04	FALSE
cg14685339	0.13	0.02	FALSE
cg14685355	-0.03	0.04	FALSE
cg14685356	0.38	0.29	FALSE
cg14685556	0.1	0.03	FALSE
cg14685575	-0.06	0.04	FALSE
cg14685612	-0.05	0.05	FALSE
cg14685796	0.19	0.08	FALSE
cg14685849	0.03	0.03	FALSE
cg14685946	0.16	0.03	FALSE
cg14685948	0.39	0.08	FALSE
cg14685990	0.18	0.02	FALSE
cg14686012	0.42	0.04	FALSE
cg14686042	0.16	0.09	FALSE
cg14686113	0.37	0.09	FALSE
cg14686207	0.32	0.13	FALSE
cg14686297	0.43	0.16	FALSE
cg14686309	-0.02	0.06	FALSE
cg14686437	0.28	0.17	FALSE
cg14686555	0.32	0.04	FALSE
cg14686676	0.23	0.04	FALSE
cg14686745	0.06	0.05	FALSE
cg14686798	0.26	0.04	FALSE
cg14686845	0.11	0.03	FALSE
cg14686919	0.23	0.14	FALSE
cg14687029	0.55	0.21	FALSE
cg14687118	0.07	0.08	FALSE
cg14687145	0.34	0.1	FALSE
cg14687471	0.01	0.03	FALSE
cg14687474	0.88	0.19	FALSE
cg14687540	0.17	0.05	FALSE
cg14687660	0.38	0.16	FALSE
cg14687785	0.5	0.1	FALSE
cg14687930	-0.04	0.12	FALSE
cg14687949	0.09	0.08	FALSE
cg14688104	0.49	0.18	FALSE
cg14688108	0.02	0.03	FALSE
cg14688113	0.51	0.11	FALSE
cg14688129	-0.09	0.04	FALSE
cg14688178	0.08	0.12	FALSE
cg14688272	0.68	0.14	FALSE
cg14688342	0.74	0.13	FALSE
cg14688343	0.01	0.06	FALSE
cg14688430	0.13	0.07	FALSE
cg14688451	0.31	0.1	FALSE
cg14688579	0.11	0.06	FALSE
cg14688588	0.39	0.12	FALSE
cg14688662	0.84	0.2	FALSE
cg14688751	-0.01	0.03	FALSE
cg14688879	0.25	0.11	FALSE
cg14688905	0.59	0.17	FALSE
cg14688962	0.09	0.04	FALSE
cg14689146	-0.18	0.08	FALSE
cg14689150	0.24	0.07	FALSE
cg14689219	0.71	0.05	FALSE
cg14689317	0.44	0.04	FALSE
cg14689324	0.39	0.16	FALSE
cg14689338	-0.01	0.03	FALSE
cg14689355	0.26	0.03	FALSE
cg14689456	-0.1	0.07	FALSE
cg14689479	0.65	0.26	FALSE
cg14689490	0.53	0.07	FALSE
cg14689515	0.58	0.3	FALSE
cg14689532	0.59	0.12	FALSE
cg14689537	0.29	0.14	FALSE
cg14689542	0.67	0.07	FALSE
cg14689595	0.83	0.18	FALSE
cg14689623	0.31	0.09	FALSE
cg14689715	0.02	0.03	FALSE
cg14689953	0.11	0.03	FALSE
cg14689979	-0.02	0.07	FALSE
cg14690065	0.52	0.19	FALSE
cg14690102	0.89	0.22	FALSE
cg14690197	0.12	0.07	FALSE
cg14690220	-0.01	0.02	FALSE
cg14690343	0.41	0.48	FALSE
cg14690467	0.42	0.12	FALSE
cg14690510	-0.16	0.05	FALSE
cg14690580	0.36	0.07	FALSE
cg14690649	0.4	0.15	FALSE
cg14690980	-0.11	0.07	FALSE
cg14691356	0.18	0.07	FALSE
cg14691364	-0.04	0.1	FALSE
cg14691388	0.18	0.04	FALSE
cg14691416	0.62	0.04	FALSE
cg14691497	0.49	0.31	FALSE
cg14691499	0.01	0.05	FALSE
cg14691529	0.5	0.12	FALSE
cg14691671	0.37	0.23	FALSE
cg14691729	0.22	0.05	FALSE
cg14691865	0.04	0.05	FALSE
cg14691871	0.06	0.04	FALSE
cg14691886	-0.19	0.03	FALSE
cg14691921	0.27	0.05	FALSE
cg14691924	0.48	0.05	FALSE
cg14691963	-0.03	0.06	FALSE
cg14691971	-0.25	0.04	FALSE
cg14692106	0.82	0.21	FALSE
cg14692151	0.59	0.08	FALSE
cg14692284	0	0.16	FALSE
cg14692327	0.28	0.04	FALSE
cg14692377	0.26	0.09	FALSE
cg14692453	-0.17	0.03	FALSE
cg14692552	0.26	0.13	FALSE
cg14692709	-0.04	0.03	FALSE
cg14692768	0.12	0.05	FALSE
cg14692882	-0.12	0.03	FALSE
cg14692895	-0.21	0.04	FALSE
cg14692920	-0.06	0.08	FALSE
cg14692950	0.84	0.19	FALSE
cg14693090	0.32	0.24	FALSE
cg14693112	0.15	0.03	FALSE
cg14693194	0.36	0.07	FALSE
cg14693353	0.08	0.04	FALSE
cg14693375	0.4	0.06	FALSE
cg14693391	0.14	0.03	FALSE
cg14693487	0.13	0.04	FALSE
cg14693521	-0.1	0.05	FALSE
cg14693804	0.22	0.06	FALSE
cg14693883	0.19	0.07	FALSE
cg14693893	0.01	0.04	FALSE
cg14693904	-0.03	0.04	FALSE
cg14693941	0.03	0.1	FALSE
cg14693961	-0.12	0.02	FALSE
cg14694011	0.01	0.05	FALSE
cg14694038	-0.2	0.03	FALSE
cg14694058	0.63	0.15	FALSE
cg14694075	0.17	0.11	FALSE
cg14694085	0.21	0.08	FALSE
cg14694191	0.3	0.15	FALSE
cg14694205	-0.09	0.1	FALSE
cg14694232	0.11	0.02	FALSE
cg14694342	0.01	0.02	FALSE
cg14694381	-0.02	0.09	FALSE
cg14694622	0.3	0.05	FALSE
cg14694657	0.06	0.03	FALSE
cg14694712	0.75	0.18	FALSE
cg14694744	0.16	0.1	FALSE
cg14694746	-0.14	0.04	FALSE
cg14694828	-0.05	0.04	FALSE
cg14694901	0.2	0.02	FALSE
cg14695240	0.36	0.07	FALSE
cg14695378	0.16	0.07	FALSE
cg14695492	0.89	0.17	FALSE
cg14695497	0.16	0.23	FALSE
cg14695524	0.36	0.09	FALSE
cg14695540	0.55	0.26	FALSE
cg14695566	0.84	0.32	FALSE
cg14695609	-0.09	0.02	FALSE
cg14695663	-0.03	0.03	FALSE
cg14695751	0.23	0.09	FALSE
cg14695804	0.08	0.03	FALSE
cg14695814	-0.07	0.04	FALSE
cg14695840	0.16	0.03	FALSE
cg14695947	-0.08	0.02	FALSE
cg14696064	0.01	0.04	FALSE
cg14696254	-0.09	0.05	FALSE
cg14696311	0.06	0.11	FALSE
cg14696334	0.56	0.29	FALSE
cg14696348	-0.01	0.02	FALSE
cg14696444	0.06	0.02	FALSE
cg14696458	0.75	0.23	FALSE
cg14696535	0.46	0.07	FALSE
cg14696601	-0.09	0.03	FALSE
cg14696662	-0.09	0.02	FALSE
cg14696870	0.2	0.03	FALSE
cg14696926	0.18	0.19	FALSE
cg14696996	0.03	0.05	FALSE
cg14697125	-0.15	0.04	FALSE
cg14697246	0.29	0.03	FALSE
cg14697268	0.4	0.11	FALSE
cg14697323	0.04	0.04	FALSE
cg14697334	0.14	0.16	FALSE
cg14697425	0.06	0.03	FALSE
cg14697475	0.03	0.04	FALSE
cg14697605	-0.08	0.04	FALSE
cg14697642	0.75	0.22	FALSE
cg14697657	0.26	0.16	FALSE
cg14697743	0.58	0.23	FALSE
cg14697835	0.25	0.07	FALSE
cg14697880	0.21	0.11	FALSE
cg14697930	0.13	0.03	FALSE
cg14698025	0.81	0.13	FALSE
cg14698154	-0.08	0.07	FALSE
cg14698238	0.91	0.86	FALSE
cg14698297	-0.13	0.02	FALSE
cg14698339	0.34	0.11	FALSE
cg14698352	0.41	0.09	FALSE
cg14698448	0.48	0.09	FALSE
cg14698646	-0.19	0.02	FALSE
cg14698665	0.46	0.27	FALSE
cg14698794	-0.13	0.05	FALSE
cg14698808	0.05	0.05	FALSE
cg14698867	-0.09	0.03	FALSE
cg14698917	0.02	0.03	FALSE
cg14698932	0.19	0.06	FALSE
cg14698961	0.15	0.18	FALSE
cg14699004	0.66	0.15	FALSE
cg14699013	-0.11	0.07	FALSE
cg14699126	0.08	0.02	FALSE
cg14699146	-0.16	0.05	FALSE
cg14699228	0.34	0.03	FALSE
cg14699253	0.14	0.03	FALSE
cg14699376	0.01	0.03	FALSE
cg14699542	0.14	0.03	FALSE
cg14699616	-0.07	0.03	FALSE
cg14699651	0.49	0.06	FALSE
cg14699728	0.64	0.21	FALSE
cg14699734	0.37	0.19	FALSE
cg14699765	0.3	0.05	FALSE
cg14699839	0.1	0.08	FALSE
cg14699867	-0.14	0.04	FALSE
cg14699895	0.49	0.03	FALSE
cg14699903	0.36	0.08	FALSE
cg14700035	-0.08	0.04	FALSE
cg14700104	-0.01	0.05	FALSE
cg14700153	0.12	0.02	FALSE
cg14700230	0.87	0.22	FALSE
cg14700304	0.16	0.03	FALSE
cg14700325	-0.03	0.03	FALSE
cg14700504	0.24	0.06	FALSE
cg14700524	0.9	0.34	FALSE
cg14700531	0.75	0.17	FALSE
cg14700577	0.46	0.06	FALSE
cg14700609	0.19	0.29	FALSE
cg14700647	-0.02	0.09	FALSE
cg14700679	0.64	0.14	FALSE
cg14700684	0.87	0.24	FALSE
cg14700820	0.1	0.03	FALSE
cg14700821	-0.05	0.06	FALSE
cg14700841	-0.11	0.02	FALSE
cg14700965	0.01	0.09	FALSE
cg14701018	0.16	0.08	FALSE
cg14701072	0.68	0.14	FALSE
cg14701108	0.66	0.27	FALSE
cg14701122	0.13	0.11	FALSE
cg14701410	-0.03	0.15	FALSE
cg14701491	0.51	0.14	FALSE
cg14701504	0.02	0.03	FALSE
cg14701554	0.31	0.04	FALSE
cg14701597	0.4	0.05	FALSE
cg14701643	0.38	0.07	FALSE
cg14701682	0.04	0.05	FALSE
cg14701769	-0.06	0.04	FALSE
cg14701856	0.17	0.02	FALSE
cg14701867	0.08	0.18	FALSE
cg14701880	-0.01	0.08	FALSE
cg14701893	0.03	0.07	FALSE
cg14701962	0.56	0.11	FALSE
cg14702007	0.24	0.1	FALSE
cg14702132	0.02	0.04	FALSE
cg14702215	0.05	0.03	FALSE
cg14702231	0.32	0.15	FALSE
cg14702264	0.4	0.04	FALSE
cg14702279	0.42	0.12	FALSE
cg14702307	0.18	0.1	FALSE
cg14702372	0.3	0.1	FALSE
cg14702390	-0.11	0.06	FALSE
cg14702541	0.51	0.06	FALSE
cg14702589	0.09	0.14	FALSE
cg14702655	0.28	0.03	FALSE
cg14702960	0.22	0.06	FALSE
cg14703024	-0.13	0.04	FALSE
cg14703032	0.08	0.04	FALSE
cg14703061	0.12	0.07	FALSE
cg14703102	0.3	0.04	FALSE
cg14703163	0.45	0.04	FALSE
cg14703224	0.71	0.32	FALSE
cg14703454	0.72	0.37	FALSE
cg14703482	-0.12	0.05	FALSE
cg14703553	-0.04	0.05	FALSE
cg14703589	0.06	0.06	FALSE
cg14703605	0.65	0.09	FALSE
cg14703610	-0.06	0.09	FALSE
cg14703784	0.05	0.03	FALSE
cg14703829	0.75	0.23	FALSE
cg14704078	0.06	0.11	FALSE
cg14704079	0.29	0.02	FALSE
cg14704124	-0.05	0.12	FALSE
cg14704208	0.11	0.05	FALSE
cg14704270	0.28	0.06	FALSE
cg14704483	0.05	0.03	FALSE
cg14704669	-0.12	0.03	FALSE
cg14704714	-0.07	0.04	FALSE
cg14704758	0.49	0.06	FALSE
cg14704921	0.31	0.08	FALSE
cg14704968	0.17	0.07	FALSE
cg14704980	0.33	0.17	FALSE
cg14705010	0.13	0.03	FALSE
cg14705079	0.42	0.09	FALSE
cg14705099	-0.02	0.02	FALSE
cg14705155	0.1	0.04	FALSE
cg14705163	0	0.03	FALSE
cg14705208	0.29	0.06	FALSE
cg14705308	0.1	0.02	FALSE
cg14705319	0.36	0.13	FALSE
cg14705521	0.52	0.08	FALSE
cg14705524	0.09	0.02	FALSE
cg14705643	0.44	0.1	FALSE
cg14705778	0.43	0.06	FALSE
cg14705919	0.23	0.03	FALSE
cg14706107	-0.11	0.16	FALSE
cg14706162	0.74	0.14	FALSE
cg14706178	0.08	0.02	FALSE
cg14706200	0.2	0.06	FALSE
cg14706245	0.38	0.09	FALSE
cg14706297	0.82	0.2	FALSE
cg14706317	0.13	0.04	FALSE
cg14706334	-0.01	0.03	FALSE
cg14706338	0.11	0.1	FALSE
cg14706428	0.73	0.18	FALSE
cg14706455	0.26	0.13	FALSE
cg14706475	0.16	0.08	FALSE
cg14706575	0.24	0.02	FALSE
cg14706579	-0.01	0.04	FALSE
cg14706720	0.54	0.08	FALSE
cg14706739	-0.01	0.04	FALSE
cg14706807	-0.05	0.04	FALSE
cg14706950	-0.01	0.03	FALSE
cg14707006	0.73	0.22	FALSE
cg14707053	0.51	0.16	FALSE
cg14707092	0.33	0.09	FALSE
cg14707162	0.1	0.05	FALSE
cg14707187	0.22	0.08	FALSE
cg14707231	0.25	0.3	FALSE
cg14707269	-0.02	0.26	FALSE
cg14707353	0.04	0.05	FALSE
cg14707431	0.25	0.07	FALSE
cg14707638	-0.1	0.05	FALSE
cg14707834	0.46	0.05	FALSE
cg14707886	0.02	0.06	FALSE
cg14707898	0.57	0.57	FALSE
cg14707948	0.51	0.11	FALSE
cg14707974	0.8	0.23	FALSE
cg14708076	0.07	0.07	FALSE
cg14708080	-0.18	0.04	FALSE
cg14708360	0.31	0.19	FALSE
cg14708401	-0.04	0.12	FALSE
cg14708411	0.9	0.78	FALSE
cg14708514	0.76	0.2	FALSE
cg14708603	0.57	0.07	FALSE
cg14708851	-0.14	0.03	FALSE
cg14708893	0.35	0.1	FALSE
cg14708905	0.38	0.08	FALSE
cg14708940	0.61	0.13	FALSE
cg14709049	0.23	0.06	FALSE
cg14709055	0.24	0.09	FALSE
cg14709069	0.09	0.15	FALSE
cg14709103	-0.04	0.04	FALSE
cg14709234	-0.05	0.14	FALSE
cg14709239	0.53	0.19	FALSE
cg14709253	0.22	0.19	FALSE
cg14709381	0.42	0.08	FALSE
cg14709449	0.13	0.08	FALSE
cg14709479	0.91	0.36	FALSE
cg14709481	0.41	0.1	FALSE
cg14709524	0.11	0.09	FALSE
cg14709543	-0.02	0.1	FALSE
cg14709691	0.61	0.05	FALSE
cg14709766	0.12	0.02	FALSE
cg14709794	-0.09	0.03	FALSE
cg14709817	0	0.11	FALSE
cg14709833	0.19	0.07	FALSE
cg14709837	0.17	0.06	FALSE
cg14709883	-0.02	0.06	FALSE
cg14710025	0.04	0.08	FALSE
cg14710040	-0.04	0.03	FALSE
cg14710165	0.2	0.02	FALSE
cg14710459	0.72	0.21	FALSE
cg14710465	0.26	0.03	FALSE
cg14710524	0.23	0.02	FALSE
cg14710529	-0.13	0.03	FALSE
cg14710552	0.22	0.6	FALSE
cg14710850	0.94	0.64	FALSE
cg14710984	0.34	0.08	FALSE
cg14711013	-0.27	0.03	FALSE
cg14711016	0.01	0.04	FALSE
cg14711067	0.31	0.07	FALSE
cg14711108	0.05	0.06	FALSE
cg14711145	-0.13	0.06	FALSE
cg14711183	0.06	0.06	FALSE
cg14711243	0.93	0.19	FALSE
cg14711366	0.18	0.09	FALSE
cg14711428	0.02	0.03	FALSE
cg14711433	-0.28	0.03	FALSE
cg14711475	-0.05	0.04	FALSE
cg14711592	-0.15	0.09	FALSE
cg14711690	0.4	0.08	FALSE
cg14711709	0	0.03	FALSE
cg14711743	0.44	0.2	FALSE
cg14711859	0.44	0.05	FALSE
cg14711866	0.19	0.09	FALSE
cg14711869	0.37	0.12	FALSE
cg14711976	0.39	0.12	FALSE
cg14711997	0.71	0.34	FALSE
cg14712058	0.38	0.1	FALSE
cg14712186	0.22	0.07	FALSE
cg14712202	-0.14	0.05	FALSE
cg14712262	-0.14	0.04	FALSE
cg14712313	0.28	0.16	FALSE
cg14712531	0.58	0.09	FALSE
cg14712575	0.21	0.09	FALSE
cg14712611	0.25	0.03	FALSE
cg14712657	0.17	0.05	FALSE
cg14712784	0.07	0.11	FALSE
cg14712794	-0.03	0.81	FALSE
cg14712846	-0.15	0.07	FALSE
cg14712939	-0.01	0.05	FALSE
cg14712964	0.38	0.05	FALSE
cg14712983	0.58	0.09	FALSE
cg14713026	0.06	0.05	FALSE
cg14713118	0.27	0.02	FALSE
cg14713137	-0.18	0.06	FALSE
cg14713139	0.65	0.12	FALSE
cg14713146	0.43	0.28	FALSE
cg14713153	0.06	0.23	FALSE
cg14713217	0.29	0.11	FALSE
cg14713231	-0.03	0.04	FALSE
cg14713933	-0.04	0.9	FALSE
cg14714046	0.59	0.09	FALSE
cg14714057	0.29	0.07	FALSE
cg14714222	0.56	0.46	FALSE
cg14714364	0.2	0.09	FALSE
cg14714391	0.74	0.27	FALSE
cg14714404	0.18	0.09	FALSE
cg14714578	0	0.02	FALSE
cg14714629	0.57	0.2	FALSE
cg14714692	0.32	0.06	FALSE
cg14714711	0.07	0.03	FALSE
cg14714727	0.67	0.17	FALSE
cg14714797	0.68	0.2	FALSE
cg14714922	0.43	0.1	FALSE
cg14714923	0	0.03	FALSE
cg14715030	-0.16	0.08	FALSE
cg14715098	0.18	0.06	FALSE
cg14715136	-0.05	0.04	FALSE
cg14715383	-0.03	0.04	FALSE
cg14715413	0.41	0.09	FALSE
cg14715455	0.03	0.02	FALSE
cg14715482	0.28	0.07	FALSE
cg14715602	0.38	0.09	FALSE
cg14715696	0.51	0.06	FALSE
cg14715697	0.23	0.13	FALSE
cg14715778	0.46	0.19	FALSE
cg14715961	0.38	0.07	FALSE
cg14716058	0.04	0.03	FALSE
cg14716095	0.85	0.25	FALSE
cg14716172	0.01	0.06	FALSE
cg14716207	-0.05	0.04	FALSE
cg14716208	0.24	0.08	FALSE
cg14716262	0	0.07	FALSE
cg14716323	0.14	0.04	FALSE
cg14716530	0.01	0.04	FALSE
cg14716589	0.3	0.03	FALSE
cg14716686	0.5	0.27	FALSE
cg14716689	0.27	0.15	FALSE
cg14716734	0.05	0.06	FALSE
cg14716780	0.05	0.02	FALSE
cg14716792	0.76	0.26	FALSE
cg14716933	0.13	0.04	FALSE
cg14716968	0.38	0.21	FALSE
cg14716990	0.82	0.44	FALSE
cg14717061	0.11	0.03	FALSE
cg14717069	0.26	0.14	FALSE
cg14717122	0.65	0.2	FALSE
cg14717170	0.27	0.09	FALSE
cg14717314	0.02	0.03	FALSE
cg14717557	0.34	0.11	FALSE
cg14717656	-0.21	0.04	FALSE
cg14717666	0.7	0.27	FALSE
cg14717759	0.09	0.11	FALSE
cg14718170	0.82	0.27	FALSE
cg14718247	0.24	0.03	FALSE
cg14718250	0.13	0.06	FALSE
cg14718293	-0.13	0.06	FALSE
cg14718326	0.11	0.02	FALSE
cg14718363	0.03	0.02	FALSE
cg14718379	-0.12	0.09	FALSE
cg14718396	0.08	0.1	FALSE
cg14718495	0.03	0.06	FALSE
cg14718533	0.36	0.09	FALSE
cg14718568	0.04	0.04	FALSE
cg14718680	-0.03	0.03	FALSE
cg14718741	-0.04	0.03	FALSE
cg14718822	-0.01	0.04	FALSE
cg14718836	-0.25	0.02	FALSE
cg14718848	0.78	0.25	FALSE
cg14718995	-0.11	0.1	FALSE
cg14719052	-0.03	0.04	FALSE
cg14719076	-0.08	0.06	FALSE
cg14719129	0	0.09	FALSE
cg14719333	0.31	0.03	FALSE
cg14719352	0.45	0.07	FALSE
cg14719722	-0.12	0.03	FALSE
cg14719752	-0.19	0.02	FALSE
cg14719804	0.09	0.03	FALSE
cg14719865	0.11	0.06	FALSE
cg14719951	0.44	0.13	FALSE
cg14719990	-0.05	0.03	FALSE
cg14720024	0.59	0.06	FALSE
cg14720138	0.75	0.14	FALSE
cg14720207	0.45	0.15	FALSE
cg14720274	0.2	0.06	FALSE
cg14720354	0.02	0.08	FALSE
cg14720455	0.61	0.14	FALSE
cg14720543	-0.07	0.03	FALSE
cg14720706	0	0.05	FALSE
cg14720773	0.64	0.15	FALSE
cg14720888	0.05	0.35	FALSE
cg14720951	0.16	0.03	FALSE
cg14720996	-0.03	0.06	FALSE
cg14721108	0.35	0.05	FALSE
cg14721139	-0.02	0.16	FALSE
cg14721213	0.2	0.07	FALSE
cg14721214	0.06	0.03	FALSE
cg14721506	0.62	0.1	FALSE
cg14721531	0.07	0.04	FALSE
cg14721618	0.45	0.04	FALSE
cg14721708	0.15	0.05	FALSE
cg14721981	0.69	0.16	FALSE
cg14722070	0.02	0.04	FALSE
cg14722140	0.39	0.04	FALSE
cg14722162	0.31	0.06	FALSE
cg14722226	0.08	0.03	FALSE
cg14722290	0.09	0.03	FALSE
cg14722509	-0.2	0.14	FALSE
cg14722674	0.03	0.04	FALSE
cg14722693	0.61	0.15	FALSE
cg14722716	0.37	0.05	FALSE
cg14722975	0.39	0.07	FALSE
cg14723014	-0.03	0.03	FALSE
cg14723032	0.02	0.07	FALSE
cg14723284	0.82	0.62	FALSE
cg14723307	-0.14	0.02	FALSE
cg14723331	0.03	0.04	FALSE
cg14723344	0.07	0.03	FALSE
cg14723373	0.36	0.08	FALSE
cg14723423	0.07	0.03	FALSE
cg14723566	0	0.03	FALSE
cg14723664	-0.01	0.03	FALSE
cg14723799	0.02	0.03	FALSE
cg14723918	0.47	0.04	FALSE
cg14723921	0.28	0.08	FALSE
cg14723977	-0.1	0.04	FALSE
cg14724265	0.65	0.17	FALSE
cg14724283	0.11	0.02	FALSE
cg14724298	0.24	0.25	FALSE
cg14724318	-0.01	0.03	FALSE
cg14724364	0.71	0.19	FALSE
cg14724419	0.11	0.16	FALSE
cg14724469	0.6	0.17	FALSE
cg14724471	0.55	0.11	FALSE
cg14724590	0.95	0.19	FALSE
cg14724613	0.35	0.06	FALSE
cg14724750	-0.1	0.03	FALSE
cg14724899	-0.25	0.07	FALSE
cg14724918	0.19	0.02	FALSE
cg14724925	0.36	0.08	FALSE
cg14724933	0.43	0.13	FALSE
cg14725093	0.24	0.08	FALSE
cg14725151	0.7	0.05	FALSE
cg14725215	0.08	0.06	FALSE
cg14725429	0	0.04	FALSE
cg14725580	0.44	0.19	FALSE
cg14725631	0.09	0.06	FALSE
cg14725641	0.23	0.05	FALSE
cg14725719	0.2	0.06	FALSE
cg14725733	0.05	0.05	FALSE
cg14725803	0.04	0.04	FALSE
cg14725804	0.36	0.06	FALSE
cg14725858	0.28	0.05	FALSE
cg14725924	0	0.11	FALSE
cg14725952	0.32	0.06	FALSE
cg14725968	0.19	0.07	FALSE
cg14726117	0.11	0.07	FALSE
cg14726229	0.33	0.13	FALSE
cg14726348	0.2	0.07	FALSE
cg14726357	-0.05	0.03	FALSE
cg14726403	0.42	0.06	FALSE
cg14726488	0.31	0.13	FALSE
cg14726525	0.11	0.03	FALSE
cg14726583	0.77	0.23	FALSE
cg14726637	0.43	0.13	FALSE
cg14726821	-0.05	0.1	FALSE
cg14727059	0.13	0.05	FALSE
cg14727106	0.09	0.17	FALSE
cg14727192	0.09	0.08	FALSE
cg14727205	0.27	0.03	FALSE
cg14727409	0.54	0.12	FALSE
cg14727438	0	0.02	FALSE
cg14727452	-0.04	0.04	FALSE
cg14727512	0.14	0.04	FALSE
cg14727650	0.31	0.1	FALSE
cg14727763	-0.21	0.08	FALSE
cg14727777	0.78	0.25	FALSE
cg14727880	0.18	0.03	FALSE
cg14727952	0.12	0.12	FALSE
cg14727987	0.76	0.26	FALSE
cg14728024	0.03	0.16	FALSE
cg14728071	0.34	0.17	FALSE
cg14728235	0.34	0.07	FALSE
cg14728276	0.21	0.02	FALSE
cg14728310	0.35	0.05	FALSE
cg14728380	0.55	0.17	FALSE
cg14728864	0.54	0.1	FALSE
cg14729071	0.28	0.02	FALSE
cg14729148	-0.19	0.03	FALSE
cg14729175	-0.1	0.05	FALSE
cg14729184	0.09	0.06	FALSE
cg14729455	0.2	0.03	FALSE
cg14729456	0.4	0.07	FALSE
cg14729681	0.25	0.02	FALSE
cg14729847	0.21	0.12	FALSE
cg14729855	0.44	0.05	FALSE
cg14729930	0.23	0.07	FALSE
cg14729961	0.15	0.05	FALSE
cg14729962	0.88	0.23	FALSE
cg14729980	0.23	0.2	FALSE
cg14730085	0.31	0.08	FALSE
cg14730097	-0.04	0.09	FALSE
cg14730102	0.4	0.15	FALSE
cg14730119	0.11	0.03	FALSE
cg14730223	-0.01	0.02	FALSE
cg14730445	0.34	0.19	FALSE
cg14730449	0.17	0.04	FALSE
cg14730452	0.57	0.35	FALSE
cg14730524	0.51	0.11	FALSE
cg14730616	-0.23	0.04	FALSE
cg14730815	0.13	0.04	FALSE
cg14730941	0.22	0.05	FALSE
cg14731044	-0.18	0.03	FALSE
cg14731391	0.07	0.13	FALSE
cg14731400	0.42	0.07	FALSE
cg14731407	-0.09	0.16	FALSE
cg14731413	0.28	0.04	FALSE
cg14731422	0.36	0.15	FALSE
cg14731458	0.13	0.05	FALSE
cg14731462	0.68	0.24	FALSE
cg14731570	0.71	0.23	FALSE
cg14731653	0.13	0.05	FALSE
cg14731657	0.43	0.1	FALSE
cg14731698	0.75	0.09	FALSE
cg14732013	0.4	0.07	FALSE
cg14732136	0.07	0.04	FALSE
cg14732248	0.17	0.09	FALSE
cg14732324	-0.04	0.75	FALSE
cg14732376	0.75	0.09	FALSE
cg14732540	0.62	0.22	FALSE
cg14732699	0.26	0.07	FALSE
cg14732716	0.02	0.03	FALSE
cg14732789	0.66	0.1	FALSE
cg14732815	-0.03	0.05	FALSE
cg14732828	0.31	0.03	FALSE
cg14732852	-0.1	0.04	FALSE
cg14732907	0.34	0.06	FALSE
cg14732969	0.42	0.11	FALSE
cg14732998	0.23	0.06	FALSE
cg14733031	0.05	0.24	FALSE
cg14733048	0.36	0.05	FALSE
cg14733103	0.21	0.07	FALSE
cg14733161	-0.02	0.06	FALSE
cg14733426	-0.03	0.04	FALSE
cg14733535	0.6	0.12	FALSE
cg14733637	0.14	0.1	FALSE
cg14733672	-0.11	0.03	FALSE
cg14733680	0.33	0.06	FALSE
cg14733720	0.76	0.18	FALSE
cg14733725	0.18	0.04	FALSE
cg14733855	0.09	0.02	FALSE
cg14733867	0.12	0.04	FALSE
cg14733904	0.45	0.07	FALSE
cg14733936	0.41	0.11	FALSE
cg14733989	-0.12	0.05	FALSE
cg14734200	0.03	0.03	FALSE
cg14734340	0.24	0.13	FALSE
cg14734506	0.08	0.03	FALSE
cg14734529	0.07	0.03	FALSE
cg14734614	0.6	0.24	FALSE
cg14734630	0.06	0.02	FALSE
cg14734668	0.73	0.25	FALSE
cg14734794	0.14	0.03	FALSE
cg14734903	0.21	0.04	FALSE
cg14734904	0.18	0.08	FALSE
cg14734916	0.48	0.11	FALSE
cg14734994	-0.12	0.04	FALSE
cg14735087	-0.02	0.03	FALSE
cg14735227	0.12	0.02	FALSE
cg14735364	0.63	0.41	FALSE
cg14735551	0.27	0.03	FALSE
cg14735689	-0.01	0.05	FALSE
cg14735741	0.1	0.07	FALSE
cg14735844	0.17	0.04	FALSE
cg14736058	0.39	0.06	FALSE
cg14736087	-0.01	0.11	FALSE
cg14736172	-0.03	0.03	FALSE
cg14736210	0.58	0.1	FALSE
cg14736327	0.08	0.02	FALSE
cg14736365	0.8	0.19	FALSE
cg14736458	0.17	0.11	FALSE
cg14736640	-0.01	0.03	FALSE
cg14736905	0.18	0.05	FALSE
cg14736911	0.57	0.18	FALSE
cg14737125	0.15	0.1	FALSE
cg14737131	0.24	0.3	FALSE
cg14737263	-0.01	0.09	FALSE
cg14737286	0.17	0.08	FALSE
cg14737287	0.18	0.06	FALSE
cg14737320	0.02	0.03	FALSE
cg14737332	0.24	0.12	FALSE
cg14737370	0.26	0.07	FALSE
cg14737507	0.01	0.05	FALSE
cg14737571	-0.24	0.04	FALSE
cg14737592	0.11	0.03	FALSE
cg14737600	-0.08	0.04	FALSE
cg14737613	0.73	0.18	FALSE
cg14737704	0.01	0.09	FALSE
cg14737775	-0.09	0.05	FALSE
cg14737877	0.61	0.05	FALSE
cg14737905	0.02	0.02	FALSE
cg14737977	0.11	0.07	FALSE
cg14737994	0.59	0.3	FALSE
cg14738170	0.7	0.23	FALSE
cg14738273	0.45	0.09	FALSE
cg14738290	0.57	0.06	FALSE
cg14738348	-0.15	0.03	FALSE
cg14738448	0.72	0.05	FALSE
cg14738493	0.02	0.06	FALSE
cg14738643	0.33	0.02	FALSE
cg14738670	0.3	0.1	FALSE
cg14738766	0.09	0.22	FALSE
cg14738806	0.01	0.15	FALSE
cg14738823	0.26	0.12	FALSE
cg14738921	-0.06	0.03	FALSE
cg14739039	0.13	0.03	FALSE
cg14739378	-0.19	0.02	FALSE
cg14739437	0.61	0.1	FALSE
cg14739500	0.03	0.04	FALSE
cg14739664	0.83	0.12	FALSE
cg14739785	0.31	0.05	FALSE
cg14739859	0.71	0.16	FALSE
cg14740251	0.43	0.2	FALSE
cg14740417	0.56	0.1	FALSE
cg14740554	0.56	0.19	FALSE
cg14740565	0.08	0.06	FALSE
cg14740571	-0.07	0.06	FALSE
cg14740657	0.64	0.14	FALSE
cg14740771	0.05	0.07	FALSE
cg14740789	-0.12	0.05	FALSE
cg14740860	0.12	0.1	FALSE
cg14740952	0.59	0.09	FALSE
cg14740976	-0.08	0.08	FALSE
cg14741141	0.28	0.02	FALSE
cg14741143	0.86	0.41	FALSE
cg14741153	0.47	0.2	FALSE
cg14741228	0.39	0.12	FALSE
cg14741236	0.25	0.1	FALSE
cg14741366	-0.14	0.03	FALSE
cg14741399	-0.27	0.06	FALSE
cg14741474	0.18	0.03	FALSE
cg14741653	-0.04	0.05	FALSE
cg14741685	0.12	0.03	FALSE
cg14741691	0.42	0.26	FALSE
cg14741713	0.8	0.17	FALSE
cg14741726	0.32	0.09	FALSE
cg14741804	0.31	0.05	FALSE
cg14741811	0.62	0.15	FALSE
cg14741855	-0.1	0.03	FALSE
cg14741870	-0.04	0.05	FALSE
cg14741922	-0.03	0.03	FALSE
cg14741939	0.27	0.09	FALSE
cg14742079	0.58	0.14	FALSE
cg14742148	0.33	0.11	FALSE
cg14742187	0.01	0.06	FALSE
cg14742198	0.01	0.05	FALSE
cg14742211	0.51	0.16	FALSE
cg14742305	0.05	0.03	FALSE
cg14742341	0.82	0.13	FALSE
cg14742445	0.46	0.24	FALSE
cg14742523	0.34	0.08	FALSE
cg14742690	-0.03	0.03	FALSE
cg14742802	0.43	0.1	FALSE
cg14742809	0.53	0.12	FALSE
cg14742851	0.04	0.13	FALSE
cg14742920	0.02	0.09	FALSE
cg14742937	0.78	0.28	FALSE
cg14743055	0.17	0.02	FALSE
cg14743206	-0.05	0.05	FALSE
cg14743210	-0.04	0.03	FALSE
cg14743346	0.36	0.19	FALSE
cg14743352	0.31	0.04	FALSE
cg14743462	0.56	0.03	FALSE
cg14743534	0.94	0.27	FALSE
cg14743593	0.07	0.11	FALSE
cg14743594	0.39	0.04	FALSE
cg14743683	0.32	0.04	FALSE
cg14743708	-0.08	0.03	FALSE
cg14743710	0.09	0.09	FALSE
cg14743748	0.1	0.05	FALSE
cg14743812	0.83	0.31	FALSE
cg14743983	-0.3	0.05	FALSE
cg14744022	0.11	0.05	FALSE
cg14744050	0.3	0.08	FALSE
cg14744141	-0.1	0.03	FALSE
cg14744155	-0.05	0.2	FALSE
cg14744160	0.51	0.06	FALSE
cg14744161	0.43	0.21	FALSE
cg14744376	0.69	0.13	FALSE
cg14744463	0.17	0.04	FALSE
cg14744511	0.03	0.04	FALSE
cg14744537	0.04	0.03	FALSE
cg14744579	0.21	0.04	FALSE
cg14744703	-0.04	0.07	FALSE
cg14744743	0.64	0.1	FALSE
cg14744768	0.26	0.02	FALSE
cg14744828	0.08	0.02	FALSE
cg14744898	0.22	0.06	FALSE
cg14744919	0.03	0.05	FALSE
cg14745270	0.39	0.16	FALSE
cg14745451	-0.16	0.02	FALSE
cg14745529	0.13	0.15	FALSE
cg14745622	-0.01	0.03	FALSE
cg14745748	0.36	0.06	FALSE
cg14745847	0.17	0.04	FALSE
cg14745871	0.16	0.04	FALSE
cg14746032	-0.01	0.03	FALSE
cg14746276	0.66	0.11	FALSE
cg14746369	0.24	0.03	FALSE
cg14746387	0.49	0.26	FALSE
cg14746605	-0.01	0.05	FALSE
cg14746717	-0.11	0.04	FALSE
cg14746738	0.13	0.02	FALSE
cg14746762	-0.05	0.04	FALSE
cg14746767	0.75	0.22	FALSE
cg14746813	0.18	0.03	FALSE
cg14746841	-0.06	0.04	FALSE
cg14746884	0.77	0.2	FALSE
cg14747065	0.06	0.03	FALSE
cg14747072	0.01	0.04	FALSE
cg14747086	0.54	0.18	FALSE
cg14747132	0.39	0.2	FALSE
cg14747166	-0.2	0.04	FALSE
cg14747225	0.02	0.03	FALSE
cg14747322	-0.14	0.04	FALSE
cg14747339	0.01	0.02	FALSE
cg14747498	0.24	0.08	FALSE
cg14747563	0.14	0.06	FALSE
cg14747580	-0.1	0.02	FALSE
cg14747813	0.65	0.19	FALSE
cg14747903	0.14	0.29	FALSE
cg14748160	0.03	0.07	FALSE
cg14748380	0.87	0.3	FALSE
cg14748455	0.22	0.06	FALSE
cg14748682	0.33	0.05	FALSE
cg14748795	0.81	0.18	FALSE
cg14748856	0.49	0.12	FALSE
cg14749334	0.33	0.13	FALSE
cg14749368	0.23	0.07	FALSE
cg14749396	0.18	0.03	FALSE
cg14749417	0.27	0.08	FALSE
cg14749448	0.58	0.15	FALSE
cg14749465	-0.04	0.03	FALSE
cg14749573	0.79	0.26	FALSE
cg14749590	0.53	0.21	FALSE
cg14749638	0.74	0.13	FALSE
cg14749678	0.11	0.05	FALSE
cg14749802	0.24	0.08	FALSE
cg14750144	-0.07	0.03	FALSE
cg14750190	0.15	0.04	FALSE
cg14750215	-0.11	0.17	FALSE
cg14750263	0.22	0.02	FALSE
cg14750269	0.86	0.26	FALSE
cg14750277	0.34	0.09	FALSE
cg14750367	-0.08	0.06	FALSE
cg14750475	0.46	0.1	FALSE
cg14750501	0.25	0.02	FALSE
cg14750543	0.19	0.1	FALSE
cg14750551	-0.09	0.05	FALSE
cg14750616	0.05	0.03	FALSE
cg14750743	0.18	0.05	FALSE
cg14750746	-0.01	0.05	FALSE
cg14750751	0.12	0.04	FALSE
cg14750757	0.1	0.04	FALSE
cg14750778	0.61	0.2	FALSE
cg14750836	0.67	0.13	FALSE
cg14750844	0	0.06	FALSE
cg14750948	0.45	0.13	FALSE
cg14751084	-0.24	0.05	FALSE
cg14751087	0.79	0.12	FALSE
cg14751177	0.12	0.01	FALSE
cg14751180	0	0.03	FALSE
cg14751199	-0.09	0.01	FALSE
cg14751335	-0.14	0.15	FALSE
cg14751369	0.94	0.15	FALSE
cg14751398	0.19	0.02	FALSE
cg14751481	0.33	0.09	FALSE
cg14751503	0.39	0.05	FALSE
cg14751544	0.22	0.03	FALSE
cg14751552	0.21	0.03	FALSE
cg14751679	-0.14	0.04	FALSE
cg14751914	0.1	0.18	FALSE
cg14752069	0.59	0.08	FALSE
cg14752089	0.31	0.21	FALSE
cg14752139	0	0.04	FALSE
cg14752348	-0.04	0.04	FALSE
cg14752362	0.24	0.02	FALSE
cg14752429	0.1	0.04	FALSE
cg14752451	0.14	0.07	FALSE
cg14752525	0.38	0.13	FALSE
cg14752598	-0.07	0.04	FALSE
cg14752651	0.15	0.06	FALSE
cg14752818	-0.19	0.02	FALSE
cg14752838	0.16	0.11	FALSE
cg14752877	0.07	0.06	FALSE
cg14752965	0.05	0.03	FALSE
cg14752990	0.28	0.09	FALSE
cg14753042	-0.1	0.04	FALSE
cg14753070	0.24	0.11	FALSE
cg14753074	0.11	0.02	FALSE
cg14753094	0.04	0.04	FALSE
cg14753293	-0.12	0.03	FALSE
cg14753321	0.05	0.03	FALSE
cg14753334	0.81	0.25	FALSE
cg14753355	-0.02	0.05	FALSE
cg14753356	0.42	0.19	FALSE
cg14753432	0.83	0.17	FALSE
cg14753458	0.03	0.13	FALSE
cg14753599	0.7	0.18	FALSE
cg14753631	0.85	0.19	FALSE
cg14753691	0.04	0.05	FALSE
cg14753740	0.1	0.04	FALSE
cg14753809	-0.1	0.06	FALSE
cg14753872	0.81	0.14	FALSE
cg14754080	0.77	0.24	FALSE
cg14754187	0.72	0.17	FALSE
cg14754243	0.18	0.11	FALSE
cg14754427	0.36	0.16	FALSE
cg14754439	0.17	0.05	FALSE
cg14754491	0.08	0.03	FALSE
cg14754494	-0.21	0.05	FALSE
cg14754555	0.2	0.29	FALSE
cg14754581	0.19	0.05	FALSE
cg14754637	0.16	0.02	FALSE
cg14754713	0.18	0.07	FALSE
cg14754787	0.29	0.15	FALSE
cg14755009	0.16	0.03	FALSE
cg14755019	0.65	0.21	FALSE
cg14755054	0.03	0.07	FALSE
cg14755066	-0.08	0.05	FALSE
cg14755314	-0.07	0.04	FALSE
cg14755414	0.07	0.16	FALSE
cg14755417	-0.15	0.03	FALSE
cg14755549	-0.09	0.03	FALSE
cg14755690	0.24	0.07	FALSE
cg14755699	0.08	0.08	FALSE
cg14755760	0.13	0.08	FALSE
cg14755831	0.04	0.09	FALSE
cg14755992	0.07	0.03	FALSE
cg14756006	0.45	0.06	FALSE
cg14756040	0.17	0.1	FALSE
cg14756052	0.18	0.03	FALSE
cg14756071	0.08	0.16	FALSE
cg14756197	0.28	0.04	FALSE
cg14756202	0.29	0.08	FALSE
cg14756207	0.46	0.15	FALSE
cg14756265	-0.01	0.07	FALSE
cg14756307	0.38	0.08	FALSE
cg14756353	0.37	0.08	FALSE
cg14756480	-0.11	0.09	FALSE
cg14756530	0.23	0.04	FALSE
cg14756640	0.55	0.07	FALSE
cg14756706	0.16	0.03	FALSE
cg14756795	0.53	0.27	FALSE
cg14756878	0.48	0.1	FALSE
cg14756913	0.1	0.04	FALSE
cg14756999	0.1	0.09	FALSE
cg14757107	0.72	0.14	FALSE
cg14757173	0.35	0.08	FALSE
cg14757228	0.43	0.17	FALSE
cg14757267	0.08	0.04	FALSE
cg14757311	0.48	0.08	FALSE
cg14757312	0.13	0.05	FALSE
cg14757331	0.13	0.03	FALSE
cg14757344	0.14	0.02	FALSE
cg14757492	0.15	0.05	FALSE
cg14757543	0.49	0.15	FALSE
cg14757661	0.52	0.08	FALSE
cg14757738	-0.01	0.2	FALSE
cg14757759	0.2	0.08	FALSE
cg14758012	-0.07	0.02	FALSE
cg14758065	0.1	0.12	FALSE
cg14758072	0.89	0.28	FALSE
cg14758105	0.24	0.08	FALSE
cg14758163	-0.07	0.05	FALSE
cg14758204	0.16	0.08	FALSE
cg14758218	0.05	0.05	FALSE
cg14758359	0.1	0.09	FALSE
cg14758413	0.1	0.04	FALSE
cg14758526	0.02	0.03	FALSE
cg14758556	0.21	0.05	FALSE
cg14758680	0.49	0.1	FALSE
cg14758740	-0.1	0.02	FALSE
cg14758812	0.05	0.07	FALSE
cg14758967	-0.04	0.06	FALSE
cg14758976	0.01	0.04	FALSE
cg14759043	0.19	0.09	FALSE
cg14759078	0.54	0.05	FALSE
cg14759209	-0.21	0.05	FALSE
cg14759277	0.41	0.09	FALSE
cg14759342	0.03	0.02	FALSE
cg14759366	0.75	0.27	FALSE
cg14759482	0.38	0.09	FALSE
cg14759494	0.27	0.06	FALSE
cg14759548	0.2	0.05	FALSE
cg14759549	0.17	0.04	FALSE
cg14759565	0.74	0.15	FALSE
cg14759740	0.54	0.03	FALSE
cg14759964	0.26	0.04	FALSE
cg14759977	0.66	0.19	FALSE
cg14760020	0.51	0.09	FALSE
cg14760176	-0.03	0.14	FALSE
cg14760355	0.48	0.05	FALSE
cg14760438	0	0.04	FALSE
cg14760797	0.57	0.34	FALSE
cg14760880	0.51	0.09	FALSE
cg14760951	-0.1	0.07	FALSE
cg14761019	0.14	0.09	FALSE
cg14761175	0.15	0.06	FALSE
cg14761227	0.22	0.07	FALSE
cg14761242	0.35	0.07	FALSE
cg14761246	-0.14	0.04	FALSE
cg14761318	0.28	0.07	FALSE
cg14761417	0.44	0.08	FALSE
cg14761454	0.12	0.21	FALSE
cg14761514	0.63	0.19	FALSE
cg14761773	0.13	0.11	FALSE
cg14761876	-0.03	0.05	FALSE
cg14761901	-0.05	0.1	FALSE
cg14761916	0.31	0.04	FALSE
cg14761989	0.52	0.11	FALSE
cg14762010	0.1	0.02	FALSE
cg14762024	0.12	0.05	FALSE
cg14762062	-0.19	0.04	FALSE
cg14762234	-0.02	0.01	FALSE
cg14762289	0.43	0.14	FALSE
cg14762316	0.71	0.13	FALSE
cg14762436	0.92	0.41	FALSE
cg14762454	0.07	0.04	FALSE
cg14762670	0.55	0.11	FALSE
cg14762722	0	0.04	FALSE
cg14762784	-0.09	0.03	FALSE
cg14762845	-0.12	0.03	FALSE
cg14762973	0.54	0.07	FALSE
cg14762984	0.03	0.04	FALSE
cg14763096	0.59	0.17	FALSE
cg14763104	0.32	0.11	FALSE
cg14763173	-0.15	0.07	FALSE
cg14763193	0.45	0.06	FALSE
cg14763352	0.31	0.09	FALSE
cg14763548	-0.02	0.06	FALSE
cg14763706	0.06	0.04	FALSE
cg14763763	-0.17	0.09	FALSE
cg14763906	0.12	0.05	FALSE
cg14763933	-0.05	0.02	FALSE
cg14764050	0.12	0.03	FALSE
cg14764357	0.04	0.06	FALSE
cg14764476	0.25	0.09	FALSE
cg14764512	0.25	0.02	FALSE
cg14764661	0.34	0.09	FALSE
cg14764792	0.33	0.06	FALSE
cg14764876	0.09	0.04	FALSE
cg14764956	0.11	0.03	FALSE
cg14765172	-0.03	0.03	FALSE
cg14765206	0.21	0.17	FALSE
cg14765337	-0.08	0.03	FALSE
cg14765599	0.02	0.04	FALSE
cg14765649	0.03	0.02	FALSE
cg14765818	0.77	0.17	FALSE
cg14765959	0.51	0.11	FALSE
cg14765969	0.52	0.09	FALSE
cg14766145	-0.18	0.05	FALSE
cg14766148	0.23	0.02	FALSE
cg14766198	0.19	0.03	FALSE
cg14766231	0.77	0.35	FALSE
cg14766448	0.35	0.11	FALSE
cg14766563	0.07	0.06	FALSE
cg14766603	0.1	0.07	FALSE
cg14766620	0.51	0.17	FALSE
cg14766621	0.11	0.08	FALSE
cg14766646	-0.11	0.06	FALSE
cg14766654	0.23	0.1	FALSE
cg14766700	0.06	0.41	FALSE
cg14766769	0.47	0.1	FALSE
cg14766885	0.08	0.06	FALSE
cg14767165	0.74	0.22	FALSE
cg14767407	-0.17	0.04	FALSE
cg14767442	0.17	0.06	FALSE
cg14767639	0.01	0.03	FALSE
cg14767647	0.26	0.06	FALSE
cg14767768	0.03	0.04	FALSE
cg14767790	0.1	0.04	FALSE
cg14767799	-0.01	0.04	FALSE
cg14767944	0.02	0.02	FALSE
cg14767950	0.38	0.05	FALSE
cg14768087	0.39	0.07	FALSE
cg14768164	0.37	0.19	FALSE
cg14768245	0.05	0.03	FALSE
cg14768256	0.89	0.3	FALSE
cg14768270	-0.04	0.6	FALSE
cg14768335	0.1	0.03	FALSE
cg14768367	-0.03	0.91	FALSE
cg14768459	0.05	0.09	FALSE
cg14768519	0.1	0.05	FALSE
cg14768558	0.1	0.03	FALSE
cg14768747	0.75	0.18	FALSE
cg14768765	0.75	0.14	FALSE
cg14768782	0.29	0.07	FALSE
cg14768899	-0.18	0.04	FALSE
cg14768946	0.27	0.21	FALSE
cg14769021	0.73	0.18	FALSE
cg14769121	0.43	0.06	FALSE
cg14769207	0.49	0.15	FALSE
cg14769265	-0.05	0.13	FALSE
cg14769556	0.04	0.12	FALSE
cg14769570	-0.02	0.08	FALSE
cg14769589	0.03	0.12	FALSE
cg14769703	0.56	0.16	FALSE
cg14769754	0.59	0.21	FALSE
cg14769792	-0.02	0.05	FALSE
cg14769962	0.27	0.09	FALSE
cg14769991	0.87	0.19	FALSE
cg14770102	0.19	0.09	FALSE
cg14770293	0.33	0.08	FALSE
cg14770351	-0.06	0.07	FALSE
cg14770389	-0.04	0.04	FALSE
cg14770407	0.13	0.34	FALSE
cg14770527	0.9	0.26	FALSE
cg14770570	0.06	0.07	FALSE
cg14770633	0.38	0.12	FALSE
cg14770719	0.25	0.21	FALSE
cg14770958	0.29	0.14	FALSE
cg14771070	0.31	0.07	FALSE
cg14771077	0.67	0.14	FALSE
cg14771233	0.54	0.11	FALSE
cg14771240	0.21	0.07	FALSE
cg14771301	0.26	0.1	FALSE
cg14771313	0.1	0.1	FALSE
cg14771419	0.81	0.32	FALSE
cg14771451	0.48	0.09	FALSE
cg14771658	0.83	0.26	FALSE
cg14771727	0.78	0.29	FALSE
cg14771734	0.22	0.02	FALSE
cg14771810	0.39	0.04	FALSE
cg14771877	0.3	0.1	FALSE
cg14771889	-0.04	0.07	FALSE
cg14771938	-0.02	0.02	FALSE
cg14771954	0.16	0.1	FALSE
cg14771997	-0.18	0.03	FALSE
cg14772050	-0.04	0.03	FALSE
cg14772087	0.04	0.03	FALSE
cg14772118	0.43	0.06	FALSE
cg14772412	-0.1	0.08	FALSE
cg14772458	0.09	0.04	FALSE
cg14772594	0.46	0.05	FALSE
cg14772599	0.02	0.03	FALSE
cg14772639	-0.04	0.05	FALSE
cg14772660	0.04	0.06	FALSE
cg14772800	0.36	0.19	FALSE
cg14772884	0.06	0.03	FALSE
cg14772925	0.4	0.11	FALSE
cg14772935	0.71	0.31	FALSE
cg14772955	0.12	0.08	FALSE
cg14773052	-0.07	0.03	FALSE
cg14773228	-0.15	0.05	FALSE
cg14773259	-0.07	0.02	FALSE
cg14773260	-0.12	0.03	FALSE
cg14773282	0.01	0.03	FALSE
cg14773365	0.2	0.03	FALSE
cg14773441	0.04	0.08	FALSE
cg14773466	0.53	0.07	FALSE
cg14773523	-0.07	0.03	FALSE
cg14773588	0.08	0.09	FALSE
cg14773619	0.2	0.1	FALSE
cg14773685	-0.03	0.07	FALSE
cg14773694	0.09	0.06	FALSE
cg14773728	0.22	0.04	FALSE
cg14773822	0.25	0.09	FALSE
cg14773826	-0.01	0.04	FALSE
cg14774045	0.09	0.02	FALSE
cg14774086	0.16	0.02	FALSE
cg14774160	0.5	0.08	FALSE
cg14774165	0.4	0.02	FALSE
cg14774180	0.32	0.05	FALSE
cg14774273	-0.09	0.07	FALSE
cg14774288	0.55	0.12	FALSE
cg14774290	-0.01	0.11	FALSE
cg14774305	0.36	0.1	FALSE
cg14774364	0.33	0.07	FALSE
cg14774371	-0.01	0.12	FALSE
cg14774440	0.42	0.23	FALSE
cg14774511	-0.24	0.02	FALSE
cg14774550	0.07	0.02	FALSE
cg14774557	0.28	0.11	FALSE
cg14774585	0.61	0.25	FALSE
cg14774677	-0.14	0.03	FALSE
cg14774755	0.71	0.1	FALSE
cg14774817	-0.01	0.04	FALSE
cg14774844	-0.13	0.05	FALSE
cg14774911	0.04	0.02	FALSE
cg14774995	-0.03	0.09	FALSE
cg14775114	0.03	0.05	FALSE
cg14775207	0.47	0.13	FALSE
cg14775215	0.14	0.07	FALSE
cg14775286	0.55	0.19	FALSE
cg14775296	0.24	0.06	FALSE
cg14775423	0.46	0.25	FALSE
cg14775469	0.02	0.13	FALSE
cg14775474	0.26	0.04	FALSE
cg14775487	0.03	0.09	FALSE
cg14775504	-0.02	0.03	FALSE
cg14775560	0.66	0.31	FALSE
cg14775569	0.43	0.04	FALSE
cg14775690	-0.04	0.09	FALSE
cg14775821	-0.05	0.03	FALSE
cg14775958	0.32	0.07	FALSE
cg14775960	0.74	0.21	FALSE
cg14776016	0.61	0.12	FALSE
cg14776033	0	0.1	FALSE
cg14776040	-0.17	0.05	FALSE
cg14776050	-0.16	0.04	FALSE
cg14776091	0	0.06	FALSE
cg14776093	-0.01	0.21	FALSE
cg14776114	-0.03	0.12	FALSE
cg14776168	0.12	0.05	FALSE
cg14776195	0.69	0.28	FALSE
cg14776201	0.11	0.05	FALSE
cg14776321	0.02	0.09	FALSE
cg14776351	0.3	0.05	FALSE
cg14776518	0.78	0.16	FALSE
cg14776578	0.59	0.26	FALSE
cg14776738	-0.22	0.06	FALSE
cg14776747	0.26	0.08	FALSE
cg14776763	0.16	0.08	FALSE
cg14776894	0.12	0.04	FALSE
cg14776910	0.04	0.1	FALSE
cg14776943	0	0.02	FALSE
cg14776962	0.04	0.06	FALSE
cg14776998	0.55	0.11	FALSE
cg14777056	-0.13	0.05	FALSE
cg14777161	0.16	0.2	FALSE
cg14777244	0.11	0.09	FALSE
cg14777341	0.38	0.05	FALSE
cg14777507	-0.12	0.04	FALSE
cg14777509	0.27	0.04	FALSE
cg14777519	-0.03	0.05	FALSE
cg14777561	0.06	0.14	FALSE
cg14777574	0.08	0.04	FALSE
cg14777601	0.08	0.02	FALSE
cg14777634	0.14	0.05	FALSE
cg14777702	0.01	0.05	FALSE
cg14777730	0.12	0.04	FALSE
cg14777768	0.19	0.06	FALSE
cg14777772	0.2	0.02	FALSE
cg14777817	0.43	0.07	FALSE
cg14777873	0.04	0.06	FALSE
cg14777903	0.78	0.13	FALSE
cg14777908	0.41	0.07	FALSE
cg14777972	0.23	0.11	FALSE
cg14778074	0.03	0.07	FALSE
cg14778137	0.36	0.07	FALSE
cg14778169	0.59	0.16	FALSE
cg14778173	-0.01	0.04	FALSE
cg14778264	0.2	0.07	FALSE
cg14778267	-0.03	0.07	FALSE
cg14778311	0.33	0.03	FALSE
cg14778348	0.02	0.04	FALSE
cg14778437	0.5	0.12	FALSE
cg14778531	0.59	0.09	FALSE
cg14778560	0.19	0.08	FALSE
cg14778576	-0.06	0.02	FALSE
cg14778608	0.07	0.04	FALSE
cg14778644	0.03	0.02	FALSE
cg14778691	0.02	0.03	FALSE
cg14778711	0.69	0.12	FALSE
cg14778721	0.15	0.04	FALSE
cg14778875	-0.01	0.06	FALSE
cg14778914	-0.23	0.07	FALSE
cg14778967	-0.12	0.07	FALSE
cg14779106	0.43	0.08	FALSE
cg14779271	-0.16	0.13	FALSE
cg14779327	0.17	0.05	FALSE
cg14779376	0.01	0.02	FALSE
cg14779404	0.13	0.13	FALSE
cg14779473	-0.11	0.03	FALSE
cg14779557	0.06	0.07	FALSE
cg14779588	-0.05	0.05	FALSE
cg14779622	0.1	0.04	FALSE
cg14779735	0.16	0.04	FALSE
cg14779797	0.33	0.1	FALSE
cg14779825	0.4	0.18	FALSE
cg14779951	0.31	0.18	FALSE
cg14779974	0.44	0.08	FALSE
cg14779990	0.21	0.13	FALSE
cg14780004	-0.1	0.03	FALSE
cg14780066	0.11	0.08	FALSE
cg14780068	0.38	0.08	FALSE
cg14780070	0.21	0.18	FALSE
cg14780084	0.05	0.05	FALSE
cg14780115	0.09	0.03	FALSE
cg14780132	0.38	0.05	FALSE
cg14780255	0.44	0.16	FALSE
cg14780276	0.08	0.06	FALSE
cg14780282	-0.03	0.1	FALSE
cg14780416	0.03	0.04	FALSE
cg14780427	0.83	0.28	FALSE
cg14780446	0.93	0.35	FALSE
cg14780449	0.42	0.16	FALSE
cg14780466	0.97	0.57	FALSE
cg14780482	-0.03	0.04	FALSE
cg14780538	0.1	0.1	FALSE
cg14780540	-0.17	0.05	FALSE
cg14780600	-0.01	0.03	FALSE
cg14780632	0.49	0.17	FALSE
cg14780649	0.15	0.07	FALSE
cg14780681	0.24	0.06	FALSE
cg14780777	-0.07	0.03	FALSE
cg14780795	0.1	0.04	FALSE
cg14780837	0.12	0.18	FALSE
cg14780845	0.62	0.1	FALSE
cg14780883	0.43	0.06	FALSE
cg14780914	0.27	0.03	FALSE
cg14780990	0.41	0.07	FALSE
cg14781041	-0.06	0.02	FALSE
cg14781189	0.32	0.12	FALSE
cg14781242	0.42	0.16	FALSE
cg14781262	-0.03	0.04	FALSE
cg14781281	0.54	0.12	FALSE
cg14781356	0.13	0.04	FALSE
cg14781374	0.29	0.06	FALSE
cg14781394	0.53	0.17	FALSE
cg14781443	0.06	0.04	FALSE
cg14781521	0.51	0.06	FALSE
cg14781541	0.11	0.04	FALSE
cg14781605	0.9	0.29	FALSE
cg14781635	0.08	0.09	FALSE
cg14781667	-0.12	0.05	FALSE
cg14781778	0.56	0.08	FALSE
cg14781805	-0.22	0.03	FALSE
cg14781826	-0.11	0.12	FALSE
cg14781919	0.28	0.02	FALSE
cg14781922	0.35	0.09	FALSE
cg14782015	0.43	0.11	FALSE
cg14782119	-0.06	0.04	FALSE
cg14782152	0.34	0.04	FALSE
cg14782206	-0.08	0.05	FALSE
cg14782237	0.18	0.02	FALSE
cg14782266	0.17	0.04	FALSE
cg14782471	0.65	0.06	FALSE
cg14782543	0.29	0.07	FALSE
cg14782559	0.98	0.63	FALSE
cg14782638	0.02	0.04	FALSE
cg14782672	0.18	0.04	FALSE
cg14782678	0.77	0.17	FALSE
cg14782735	0	0.02	FALSE
cg14782883	0.73	0.22	FALSE
cg14782895	0.18	0.16	FALSE
cg14782929	-0.04	0.03	FALSE
cg14782970	0.36	0.13	FALSE
cg14782991	0.21	0.05	FALSE
cg14783051	-0.11	0.03	FALSE
cg14783068	0.07	0.04	FALSE
cg14783074	0.68	0.13	FALSE
cg14783123	0.12	0.07	FALSE
cg14783259	0.8	0.4	FALSE
cg14783285	0.08	0.03	FALSE
cg14783471	0	0.04	FALSE
cg14783567	0.32	0.04	FALSE
cg14783581	0.28	0.07	FALSE
cg14783639	-0.07	0.04	FALSE
cg14783646	0.13	0.02	FALSE
cg14783675	0.06	0.05	FALSE
cg14783814	0.22	0.12	FALSE
cg14783891	0.49	0.11	FALSE
cg14783943	0.78	0.13	FALSE
cg14783987	-0.03	0.04	FALSE
cg14783993	0.45	0.22	FALSE
cg14784004	0.34	0.13	FALSE
cg14784009	0.09	0.06	FALSE
cg14784242	0.41	0.07	FALSE
cg14784253	-0.03	0.05	FALSE
cg14784293	-0.06	0.1	FALSE
cg14784335	0.37	0.13	FALSE
cg14784343	0.61	0.06	FALSE
cg14784372	0.65	0.14	FALSE
cg14784373	0.02	0.04	FALSE
cg14784398	0.1	0.06	FALSE
cg14784428	0.61	0.07	FALSE
cg14784497	0.39	0.05	FALSE
cg14784653	0.31	0.08	FALSE
cg14784774	0.79	0.12	FALSE
cg14784788	0.21	0.02	FALSE
cg14784820	-0.15	0.03	FALSE
cg14784847	0.21	0.03	FALSE
cg14784868	0.55	0.11	FALSE
cg14784922	0.29	0.08	FALSE
cg14784932	0	0.03	FALSE
cg14784944	0.1	0.09	FALSE
cg14785018	0.09	0.05	FALSE
cg14785064	-0.02	0.14	FALSE
cg14785392	-0.14	0.03	FALSE
cg14785449	0.19	0.03	FALSE
cg14785464	0.78	0.39	FALSE
cg14785479	0.07	0.07	FALSE
cg14785511	0.16	0.07	FALSE
cg14785527	0.47	0.14	FALSE
cg14785579	-0.15	0.04	FALSE
cg14785648	-0.08	0.09	FALSE
cg14785679	0.64	0.11	FALSE
cg14785681	0.01	0.04	FALSE
cg14785777	-0.17	0.05	FALSE
cg14785810	0.42	0.04	FALSE
cg14786024	0.04	0.08	FALSE
cg14786116	0.19	0.2	FALSE
cg14786125	0.09	0.1	FALSE
cg14786185	0.12	0.07	FALSE
cg14786212	-0.05	0.1	FALSE
cg14786285	0.07	0.03	FALSE
cg14786290	-0.07	0.06	FALSE
cg14786398	0.13	0.04	FALSE
cg14786652	0.56	0.11	FALSE
cg14786686	0.75	0.15	FALSE
cg14786688	0.14	0.06	FALSE
cg14786713	0.62	0.17	FALSE
cg14786726	-0.13	0.08	FALSE
cg14786757	-0.05	0.08	FALSE
cg14786790	0.5	0.18	FALSE
cg14786794	0	0.06	FALSE
cg14786831	-0.14	0.1	FALSE
cg14787093	0.24	0.07	FALSE
cg14787123	0.1	0.06	FALSE
cg14787150	-0.09	0.16	FALSE
cg14787155	0.24	0.14	FALSE
cg14787188	-0.03	0.07	FALSE
cg14787260	0.31	0.08	FALSE
cg14787267	-0.13	0.06	FALSE
cg14787269	0.18	0.16	FALSE
cg14787287	-0.2	0.02	FALSE
cg14787290	0.34	0.02	FALSE
cg14787477	0.32	0.14	FALSE
cg14787483	0.11	0.02	FALSE
cg14787581	0.02	0.04	FALSE
cg14787704	-0.19	0.04	FALSE
cg14787758	0.04	0.07	FALSE
cg14787880	-0.01	0.07	FALSE
cg14787946	0.05	0.02	FALSE
cg14787964	0.88	0.18	FALSE
cg14788003	0.3	0.12	FALSE
cg14788046	0.46	0.21	FALSE
cg14788049	0.06	0.1	FALSE
cg14788242	0.42	0.23	FALSE
cg14788334	0.44	0.09	FALSE
cg14788369	0.17	0.04	FALSE
cg14788563	0.22	0.29	FALSE
cg14788673	0.33	0.13	FALSE
cg14788686	-0.11	0.03	FALSE
cg14788688	0.41	0.26	FALSE
cg14788768	-0.04	0.05	FALSE
cg14788994	0.16	0.05	FALSE
cg14789039	0.15	0.04	FALSE
cg14789121	0.47	0.15	FALSE
cg14789175	0.6	0.1	FALSE
cg14789178	-0.1	0.06	FALSE
cg14789214	0.55	0.13	FALSE
cg14789259	0.89	0.17	FALSE
cg14789272	-0.16	0.2	FALSE
cg14789351	0.18	0.03	FALSE
cg14789529	0.21	0.06	FALSE
cg14789568	0.16	0.04	FALSE
cg14789590	-0.03	0.05	FALSE
cg14789645	0.44	0.17	FALSE
cg14789659	0.49	0.17	FALSE
cg14789804	0.43	0.03	FALSE
cg14789818	0.75	0.32	FALSE
cg14789928	-0.05	0.54	FALSE
cg14789960	0.13	0.06	FALSE
cg14789963	-0.05	0.06	FALSE
cg14790000	0.48	0.12	FALSE
cg14790078	0.02	0.09	FALSE
cg14790107	0.27	0.14	FALSE
cg14790115	0.01	0.03	FALSE
cg14790153	-0.12	0.03	FALSE
cg14790396	0.59	0.11	FALSE
cg14790421	0.05	0.02	FALSE
cg14790552	-0.05	0.02	FALSE
cg14790600	0.48	0.19	FALSE
cg14790630	0.56	0.1	FALSE
cg14790638	0	0.05	FALSE
cg14790686	0.06	0.29	FALSE
cg14790739	0.02	0.01	FALSE
cg14790817	0.03	0.08	FALSE
cg14790860	-0.03	0.03	FALSE
cg14790976	0.04	0.09	FALSE
cg14791008	0.55	0.53	FALSE
cg14791054	0.07	0.06	FALSE
cg14791081	-0.02	0.19	FALSE
cg14791089	-0.01	0.08	FALSE
cg14791193	-0.27	0.03	FALSE
cg14791280	0.09	0.04	FALSE
cg14791395	-0.07	0.08	FALSE
cg14791413	0.53	0.12	FALSE
cg14791525	0.68	0.09	FALSE
cg14791529	-0.06	0.03	FALSE
cg14791530	0.19	0.08	FALSE
cg14791639	0.29	0.18	FALSE
cg14791640	-0.02	0.03	FALSE
cg14791747	0.73	0.14	FALSE
cg14791799	0	0.1	FALSE
cg14791831	0.59	0.08	FALSE
cg14791866	0.08	0.02	FALSE
cg14791922	0.06	0.04	FALSE
cg14792002	0.18	0.08	FALSE
cg14792008	0.36	0.05	FALSE
cg14792031	0.3	1	FALSE
cg14792075	0.29	0.1	FALSE
cg14792081	0.26	0.02	FALSE
cg14792155	0.15	0.04	FALSE
cg14792180	0.45	0.17	FALSE
cg14792350	-0.13	0.14	FALSE
cg14792548	0	0.03	FALSE
cg14792680	0.18	0.03	FALSE
cg14792845	-0.15	0.05	FALSE
cg14792904	0.35	0.04	FALSE
cg14792912	0.07	0.09	FALSE
cg14792959	0.18	0.08	FALSE
cg14792983	0.35	0.06	FALSE
cg14793056	-0.09	0.05	FALSE
cg14793086	0.32	0.04	FALSE
cg14793137	0.85	0.26	FALSE
cg14793287	0.62	0.16	FALSE
cg14793291	0.07	0.04	FALSE
cg14793406	0	0.15	FALSE
cg14793430	0.22	0.03	FALSE
cg14793491	0.03	0.02	FALSE
cg14793544	0.08	0.12	FALSE
cg14793596	0.49	0.11	FALSE
cg14793611	0.23	0.03	FALSE
cg14793753	0.25	0.12	FALSE
cg14793764	0.21	0.05	FALSE
cg14793819	0.13	0.02	FALSE
cg14793835	-0.1	0.03	FALSE
cg14793844	0.41	0.1	FALSE
cg14793891	0.18	0.02	FALSE
cg14793931	0.65	0.12	FALSE
cg14794023	0	0.04	FALSE
cg14794027	-0.07	0.06	FALSE
cg14794041	0.55	0.2	FALSE
cg14794043	0.35	0.09	FALSE
cg14794065	0.03	0.03	FALSE
cg14794076	-0.1	0.08	FALSE
cg14794133	0.03	0.06	FALSE
cg14794189	0.49	0.1	FALSE
cg14794191	-0.09	0.06	FALSE
cg14794281	0.29	0.32	FALSE
cg14794298	-0.04	0.03	FALSE
cg14794350	-0.11	0.04	FALSE
cg14794428	0.18	0.07	FALSE
cg14794445	0.17	0.08	FALSE
cg14794480	0.18	0.06	FALSE
cg14794487	0	0.03	FALSE
cg14794577	-0.21	0.06	FALSE
cg14794655	0.52	0.11	FALSE
cg14794799	0.22	0.05	FALSE
cg14794866	-0.1	0.07	FALSE
cg14794936	-0.06	0.09	FALSE
cg14795069	0.27	0.05	FALSE
cg14795109	0.03	0.1	FALSE
cg14795112	0.07	0.02	FALSE
cg14795119	-0.01	0.08	FALSE
cg14795163	0	0.09	FALSE
cg14795227	0.97	0.36	FALSE
cg14795231	0.22	0.09	FALSE
cg14795253	0.78	0.32	FALSE
cg14795268	0.61	0.18	FALSE
cg14795281	-0.1	0.24	FALSE
cg14795305	0.25	0.03	FALSE
cg14795409	0.02	0.03	FALSE
cg14795528	0.06	0.04	FALSE
cg14795555	0.18	0.05	FALSE
cg14795560	0.21	0.12	FALSE
cg14795572	0.24	0.06	FALSE
cg14795672	-0.09	0.1	FALSE
cg14795690	-0.2	0.12	FALSE
cg14795708	0.25	0.03	FALSE
cg14795750	0.08	0.17	FALSE
cg14795752	-0.02	0.08	FALSE
cg14795894	-0.03	0.06	FALSE
cg14795939	-0.24	0.08	FALSE
cg14795968	0.19	0.06	FALSE
cg14796007	-0.11	0.02	FALSE
cg14796107	-0.04	0.05	FALSE
cg14796127	0.36	0.32	FALSE
cg14796230	0.12	0.03	FALSE
cg14796237	0	0.03	FALSE
cg14796261	-0.1	0.07	FALSE
cg14796305	-0.16	0.06	FALSE
cg14796318	0.37	0.22	FALSE
cg14796352	0.16	0.04	FALSE
cg14796370	0.41	0.06	FALSE
cg14796406	0.24	0.41	FALSE
cg14796474	0.43	0.03	FALSE
cg14796563	0.82	0.25	FALSE
cg14796565	0.05	0.04	FALSE
cg14796605	0.04	0.08	FALSE
cg14796655	-0.1	0.1	FALSE
cg14796679	-0.04	0.07	FALSE
cg14796708	0.48	0.06	FALSE
cg14796739	0.71	0.11	FALSE
cg14796908	-0.13	0.13	FALSE
cg14797004	0.2	0.06	FALSE
cg14797147	0.99	0.99	FALSE
cg14797198	0.01	0.05	FALSE
cg14797295	0.04	0.07	FALSE
cg14797322	-0.23	0.02	FALSE
cg14797402	0.4	0.08	FALSE
cg14797413	0.1	0.04	FALSE
cg14797438	0.35	0.03	FALSE
cg14797467	-0.02	0.07	FALSE
cg14797580	0	0.05	FALSE
cg14797608	-0.07	0.05	FALSE
cg14797865	0.1	0.08	FALSE
cg14797899	0.4	0.06	FALSE
cg14797990	0.18	0.16	FALSE
cg14798020	0.27	0.11	FALSE
cg14798119	0.16	0.04	FALSE
cg14798158	0.47	0.08	FALSE
cg14798160	0.14	0.24	FALSE
cg14798382	0.27	0.06	FALSE
cg14798390	0.03	0.04	FALSE
cg14798566	0.11	0.07	FALSE
cg14798641	0.82	0.21	FALSE
cg14798653	-0.08	0.03	FALSE
cg14798656	0.31	0.22	FALSE
cg14798745	0	0.02	FALSE
cg14798754	-0.08	0.04	FALSE
cg14798760	-0.02	0.04	FALSE
cg14798919	0.57	0.32	FALSE
cg14799008	0.39	0.09	FALSE
cg14799129	-0.19	0.04	FALSE
cg14799209	0.38	0.18	FALSE
cg14799277	0.91	0.26	FALSE
cg14799304	-0.05	0.03	FALSE
cg14799446	0.27	0.11	FALSE
cg14799457	0.44	0.16	FALSE
cg14799488	0.96	0.38	FALSE
cg14799489	0.39	0.05	FALSE
cg14799519	-0.14	0.07	FALSE
cg14799696	0.32	0.05	FALSE
cg14799819	-0.02	0.05	FALSE
cg14799927	0.39	0.25	FALSE
cg14800014	0.16	0.06	FALSE
cg14800026	0.08	0.03	FALSE
cg14800197	-0.09	0.03	FALSE
cg14800299	-0.14	0.05	FALSE
cg14800351	0.56	0.12	FALSE
cg14800532	0.88	0.32	FALSE
cg14800603	0.53	0.07	FALSE
cg14800838	-0.06	0.05	FALSE
cg14800883	0.18	0.17	FALSE
cg14801038	0.53	0.15	FALSE
cg14801158	0.05	0.3	FALSE
cg14801290	0.07	0.03	FALSE
cg14801418	0.49	0.1	FALSE
cg14801518	-0.02	0.04	FALSE
cg14801546	0	0.03	FALSE
cg14801593	-0.04	0.03	FALSE
cg14801669	0.17	0.03	FALSE
cg14801701	0.13	0.04	FALSE
cg14801864	0.37	0.17	FALSE
cg14802097	0.18	0.07	FALSE
cg14802310	0.08	0.25	FALSE
cg14802312	-0.1	0.05	FALSE
cg14802355	0.17	0.11	FALSE
cg14802400	0.01	0.04	FALSE
cg14802502	0.28	0.09	FALSE
cg14802591	0.04	0.11	FALSE
cg14802609	0.78	0.26	FALSE
cg14802684	0.01	0.09	FALSE
cg14802688	0.03	0.1	FALSE
cg14802742	0.48	0.05	FALSE
cg14802771	-0.02	0.03	FALSE
cg14802772	0.81	0.16	FALSE
cg14802876	0.41	0.04	FALSE
cg14802951	0.12	0.09	FALSE
cg14802971	0.03	0.04	FALSE
cg14803005	0.41	0.1	FALSE
cg14803009	0.04	0.06	FALSE
cg14803306	0.13	0.02	FALSE
cg14803350	0.57	0.1	FALSE
cg14803762	0.26	0.11	FALSE
cg14803765	0.31	0.06	FALSE
cg14804000	-0.03	0.28	FALSE
cg14804129	0.06	0.05	FALSE
cg14804187	0.04	0.05	FALSE
cg14804384	0.41	0.08	FALSE
cg14804531	0.49	0.21	FALSE
cg14804593	0.92	0.34	FALSE
cg14804633	0.05	0.03	FALSE
cg14804635	0.11	0.02	FALSE
cg14804706	-0.02	0.06	FALSE
cg14804903	-0.08	0.04	FALSE
cg14805174	0.18	0.11	FALSE
cg14805347	-0.03	0.09	FALSE
cg14805382	0.16	0.17	FALSE
cg14805932	0.01	0.05	FALSE
cg14805996	0.25	0.09	FALSE
cg14806083	0.33	0.09	FALSE
cg14806103	0.27	0.03	FALSE
cg14806146	-0.02	0.02	FALSE
cg14806252	0.28	0.06	FALSE
cg14806288	0.43	0.05	FALSE
cg14806374	0.31	0.03	FALSE
cg14806418	0.34	0.03	FALSE
cg14806431	-0.13	0.05	FALSE
cg14806518	-0.05	0.04	FALSE
cg14806627	-0.06	0.06	FALSE
cg14806752	0.38	0.1	FALSE
cg14806773	0.08	0.03	FALSE
cg14806867	0.52	0.12	FALSE
cg14807248	0.03	0.04	FALSE
cg14807363	0.06	0.03	FALSE
cg14807365	0.14	0.02	FALSE
cg14807446	0.43	0.04	FALSE
cg14807549	0.33	0.04	FALSE
cg14807553	0.08	0.11	FALSE
cg14807565	0.75	0.19	FALSE
cg14807682	0.71	0.12	FALSE
cg14807793	0.54	0.12	FALSE
cg14807837	0.26	0.06	FALSE
cg14807945	0.36	0.08	FALSE
cg14808040	0.36	0.15	FALSE
cg14808132	-0.2	0.04	FALSE
cg14808329	0.1	0.03	FALSE
cg14808360	-0.11	0.02	FALSE
cg14808378	-0.13	0.02	FALSE
cg14808521	0.06	0.06	FALSE
cg14808571	0.19	0.09	FALSE
cg14808684	0.05	0.05	FALSE
cg14808689	0.5	0.12	FALSE
cg14808739	0.13	0.04	FALSE
cg14808759	0.18	0.36	FALSE
cg14808890	0.13	0.03	FALSE
cg14809166	0.59	0.1	FALSE
cg14809191	-0.08	0.04	FALSE
cg14809204	0.13	0.06	FALSE
cg14809226	-0.18	0.03	FALSE
cg14809332	0.83	0.22	FALSE
cg14809544	0.38	0.05	FALSE
cg14809705	0.29	0.03	FALSE
cg14809912	-0.16	0.04	FALSE
cg14809932	-0.03	0.07	FALSE
cg14810013	0.31	0.08	FALSE
cg14810139	0.15	0.04	FALSE
cg14810242	0.06	0.06	FALSE
cg14810329	0.63	0.21	FALSE
cg14810343	0.13	0.02	FALSE
cg14810357	0.26	0.05	FALSE
cg14810385	0.17	0.09	FALSE
cg14810501	0.03	0.05	FALSE
cg14810638	-0.05	0.07	FALSE
cg14810740	0.23	0.03	FALSE
cg14811011	-0.02	0.74	FALSE
cg14811014	0.06	0.04	FALSE
cg14811030	-0.02	0.04	FALSE
cg14811102	0.47	0.11	FALSE
cg14811105	0.29	0.32	FALSE
cg14811319	0.86	0.23	FALSE
cg14811390	0.39	0.14	FALSE
cg14811551	-0.24	0.04	FALSE
cg14811608	-0.09	0.04	FALSE
cg14811872	0.52	0.08	FALSE
cg14812046	0.01	0.08	FALSE
cg14812123	0.04	0.04	FALSE
cg14812218	-0.09	0.03	FALSE
cg14812313	0.12	0.02	FALSE
cg14812376	-0.15	0.05	FALSE
cg14812448	0.14	0.03	FALSE
cg14812474	0.75	0.1	FALSE
cg14812492	0.06	0.07	FALSE
cg14812517	-0.17	0.04	FALSE
cg14812594	0.08	0.07	FALSE
cg14812743	0.21	0.15	FALSE
cg14813258	0.45	0.08	FALSE
cg14813406	0.09	0.02	FALSE
cg14813458	0.01	0.03	FALSE
cg14813485	0.2	0.05	FALSE
cg14813501	0.06	0.14	FALSE
cg14813579	0.56	0.02	FALSE
cg14813588	0.21	0.03	FALSE
cg14813603	0.08	0.12	FALSE
cg14813947	-0.06	0.03	FALSE
cg14814018	0.02	0.15	FALSE
cg14814062	0.66	0.17	FALSE
cg14814167	0.16	0.06	FALSE
cg14814195	0.16	0.04	FALSE
cg14814323	0.02	0.05	FALSE
cg14814333	0.3	0.04	FALSE
cg14814714	0.61	0.16	FALSE
cg14814876	0	0.02	FALSE
cg14814999	-0.05	0.03	FALSE
cg14815005	0.07	0.01	FALSE
cg14815086	0.05	0.04	FALSE
cg14815183	0.23	0.06	FALSE
cg14815301	0.04	0.04	FALSE
cg14815361	0.26	0.2	FALSE
cg14815609	0.6	0.18	FALSE
cg14815724	0.07	0.04	FALSE
cg14815743	0.64	0.17	FALSE
cg14815878	-0.11	0.07	FALSE
cg14815950	0.16	0.06	FALSE
cg14816007	-0.03	0.03	FALSE
cg14816013	0.14	0.02	FALSE
cg14816087	0.51	0.12	FALSE
cg14816421	0.06	0.08	FALSE
cg14816471	0.26	0.09	FALSE
cg14816482	0.06	0.03	FALSE
cg14816748	0.21	0.03	FALSE
cg14816825	0.55	0.11	FALSE
cg14816861	-0.15	0.03	FALSE
cg14816917	0.54	0.11	FALSE
cg14817024	0.25	0.02	FALSE
cg14817049	0.01	0.06	FALSE
cg14817130	0.24	0.05	FALSE
cg14817143	-0.06	0.04	FALSE
cg14817211	-0.02	0.06	FALSE
cg14817241	0.41	0.07	FALSE
cg14817370	0.26	0.02	FALSE
cg14817490	0.71	0.24	FALSE
cg14817541	-0.05	0.91	FALSE
cg14817655	0.53	0.15	FALSE
cg14817758	0.07	0.09	FALSE
cg14817783	-0.05	0.05	FALSE
cg14817848	0.09	0.02	FALSE
cg14817867	0.38	0.32	FALSE
cg14817906	0.52	0.1	FALSE
cg14818154	-0.05	0.07	FALSE
cg14818176	-0.11	0.19	FALSE
cg14818248	0.89	0.35	FALSE
cg14818277	0.02	0.07	FALSE
cg14818279	-0.03	0.03	FALSE
cg14818343	0.34	0.06	FALSE
cg14818413	0.73	0.23	FALSE
cg14818546	0.23	0.06	FALSE
cg14818621	0.39	0.09	FALSE
cg14818701	0.88	0.34	FALSE
cg14818812	0.56	0.09	FALSE
cg14818866	-0.06	0.04	FALSE
cg14818946	0.26	0.05	FALSE
cg14818960	0.12	0.05	FALSE
cg14819088	-0.02	0.04	FALSE
cg14819132	0.02	0.02	FALSE
cg14819229	0.17	0.07	FALSE
cg14819242	0.18	0.05	FALSE
cg14819399	0.2	0.13	FALSE
cg14819504	0.41	0.05	FALSE
cg14819618	0.07	0.1	FALSE
cg14819820	0.08	0.11	FALSE
cg14819838	0.3	0.05	FALSE
cg14819891	0.37	0.11	FALSE
cg14819942	0.49	0.06	FALSE
cg14819958	0.15	0.02	FALSE
cg14820021	0.1	0.1	FALSE
cg14820176	-0.05	0.02	FALSE
cg14820199	0.3	0.07	FALSE
cg14820213	-0.07	0.15	FALSE
cg14820221	-0.07	0.02	FALSE
cg14820415	-0.02	0.04	FALSE
cg14820441	0.26	0.06	FALSE
cg14820497	-0.02	0.05	FALSE
cg14820573	0.06	0.06	FALSE
cg14820653	0.05	0.04	FALSE
cg14820722	-0.06	0.06	FALSE
cg14820798	-0.02	0.04	FALSE
cg14820927	0.01	0.04	FALSE
cg14821008	0.17	0.03	FALSE
cg14821045	0.48	0.06	FALSE
cg14821083	-0.05	0.03	FALSE
cg14821192	-0.02	0.07	FALSE
cg14821245	0.09	0.14	FALSE
cg14821257	0.65	0.19	FALSE
cg14821322	-0.02	0.05	FALSE
cg14821327	0.02	0.25	FALSE
cg14821382	0.51	0.16	FALSE
cg14821401	0.36	0.24	FALSE
cg14821507	0.11	0.02	FALSE
cg14821761	-0.01	0.02	FALSE
cg14821842	0.67	0.03	FALSE
cg14821923	-0.03	0.1	FALSE
cg14822195	0.08	0.03	FALSE
cg14822257	-0.23	0.04	FALSE
cg14822303	0	0.05	FALSE
cg14822490	0.63	0.22	FALSE
cg14822525	0.12	0.14	FALSE
cg14822546	0.13	0.25	FALSE
cg14822696	0.22	0.02	FALSE
cg14822721	0.11	0.07	FALSE
cg14822754	0.54	0.14	FALSE
cg14823007	0.12	0.01	FALSE
cg14823076	-0.07	0.03	FALSE
cg14823109	-0.08	0.03	FALSE
cg14823162	0.29	0.05	FALSE
cg14823201	0	0.14	FALSE
cg14823287	0.05	0.03	FALSE
cg14823363	0.33	0.13	FALSE
cg14823389	0.51	0.21	FALSE
cg14823429	0.32	0.21	FALSE
cg14823535	-0.12	0.04	FALSE
cg14823666	0.25	0.91	FALSE
cg14823740	0.32	0.05	FALSE
cg14823763	0.02	0.04	FALSE
cg14823789	0.32	0.11	FALSE
cg14823851	0.44	0.12	FALSE
cg14823935	0.44	0.23	FALSE
cg14823967	-0.03	0.03	FALSE
cg14823973	0.07	0.05	FALSE
cg14824052	0.57	0.24	FALSE
cg14824266	0.63	0.32	FALSE
cg14824301	0.2	0.06	FALSE
cg14824382	0.54	0.07	FALSE
cg14824386	0.41	0.22	FALSE
cg14824403	0.15	0.03	FALSE
cg14824495	0.18	0.18	FALSE
cg14824536	0	0.02	FALSE
cg14824543	0.47	0.06	FALSE
cg14824579	0.09	0.03	FALSE
cg14824670	0.49	0.16	FALSE
cg14824732	-0.17	0.1	FALSE
cg14824750	0.51	0.05	FALSE
cg14824766	0.86	0.15	FALSE
cg14824848	0.17	0.05	FALSE
cg14824901	0.35	0.11	FALSE
cg14824983	-0.04	0.04	FALSE
cg14825033	0.03	0.06	FALSE
cg14825094	0.22	0.09	FALSE
cg14825221	0.2	0.04	FALSE
cg14825372	0.16	0.04	FALSE
cg14825384	-0.08	0.05	FALSE
cg14825408	0.03	0.03	FALSE
cg14825413	0.94	0.37	FALSE
cg14825462	0.52	0.09	FALSE
cg14825555	0.73	0.15	FALSE
cg14825593	0.19	0.11	FALSE
cg14825683	-0.19	0.04	FALSE
cg14825684	0.45	0.2	FALSE
cg14825688	0.22	0.06	FALSE
cg14825729	0.33	0.08	FALSE
cg14825735	0.34	0.34	FALSE
cg14825736	0.06	0.16	FALSE
cg14825743	0	0.03	FALSE
cg14825858	0.96	0.91	FALSE
cg14825887	0.16	0.02	FALSE
cg14825905	0.13	0.1	FALSE
cg14825976	0.61	0.2	FALSE
cg14826021	0.16	0.16	FALSE
cg14826031	0	0.05	FALSE
cg14826215	-0.05	0.03	FALSE
cg14826226	0.3	0.05	FALSE
cg14826331	-0.13	0.03	FALSE
cg14826394	0.09	0.12	FALSE
cg14826404	0.17	0.24	FALSE
cg14826417	0.53	0.13	FALSE
cg14826425	0.32	0.07	FALSE
cg14826456	0.49	0.16	FALSE
cg14826516	0.22	0.02	FALSE
cg14826683	0.32	0.06	FALSE
cg14826711	-0.02	0.06	FALSE
cg14826764	0.06	0.04	FALSE
cg14826792	0.48	0.07	FALSE
cg14826797	0.08	0.08	FALSE
cg14826891	0.51	0.09	FALSE
cg14826909	0.33	0.08	FALSE
cg14826972	-0.15	0.03	FALSE
cg14827056	0.24	0.1	FALSE
cg14827083	0.26	0.05	FALSE
cg14827149	0.16	0.05	FALSE
cg14827198	0.04	0.02	FALSE
cg14827285	-0.11	0.06	FALSE
cg14827391	0.44	0.15	FALSE
cg14827469	-0.05	0.15	FALSE
cg14827481	0.3	0.06	FALSE
cg14827502	-0.07	0.04	FALSE
cg14827527	0.73	0.18	FALSE
cg14827528	0.03	0.03	FALSE
cg14827643	0.42	0.07	FALSE
cg14827740	0.4	0.13	FALSE
cg14827807	0.54	0.14	FALSE
cg14827832	0.68	0.22	FALSE
cg14827924	0.23	0.09	FALSE
cg14827929	0.01	0.06	FALSE
cg14828182	0.94	0.26	FALSE
cg14828206	-0.04	0.16	FALSE
cg14828370	0.25	0.06	FALSE
cg14828404	0.06	0.09	FALSE
cg14828411	0.52	0.13	FALSE
cg14828484	0	0.17	FALSE
cg14828965	0.25	0.03	FALSE
cg14829060	0.09	0.03	FALSE
cg14829063	0.27	0.07	FALSE
cg14829090	0.89	0.25	FALSE
cg14829155	0.98	0.59	FALSE
cg14829271	0.04	0.02	FALSE
cg14829378	-0.09	0.03	FALSE
cg14829409	-0.16	0.07	FALSE
cg14829516	0.04	0.04	FALSE
cg14829553	0.15	0.03	FALSE
cg14829606	0.16	0.05	FALSE
cg14829660	0.15	0.08	FALSE
cg14829779	0.18	0.02	FALSE
cg14829814	0.44	0.27	FALSE
cg14829883	0.04	0.06	FALSE
cg14829948	0.51	0.05	FALSE
cg14829953	-0.05	0.04	FALSE
cg14830002	0.85	0.31	FALSE
cg14830003	0.38	0.08	FALSE
cg14830045	0.68	0.22	FALSE
cg14830082	-0.14	0.05	FALSE
cg14830118	-0.2	0.38	FALSE
cg14830166	0.42	0.19	FALSE
cg14830367	0.29	0.08	FALSE
cg14830402	-0.05	0.02	FALSE
cg14830466	0.11	0.03	FALSE
cg14830485	0.75	0.27	FALSE
cg14830601	0.35	0.13	FALSE
cg14830722	0.13	0.03	FALSE
cg14830740	0.26	0.05	FALSE
cg14830748	-0.15	0.04	FALSE
cg14830791	0.55	0.21	FALSE
cg14830815	0.21	0.11	FALSE
cg14830915	0.23	0.04	FALSE
cg14830952	-0.05	0.02	FALSE
cg14831020	0.3	0.08	FALSE
cg14831085	0.73	0.18	FALSE
cg14831128	0.02	0.2	FALSE
cg14831166	0.31	0.1	FALSE
cg14831174	-0.06	0.1	FALSE
cg14831266	0.15	0.02	FALSE
cg14831317	0.54	0.06	FALSE
cg14831380	0.57	0.12	FALSE
cg14831539	0.3	0.07	FALSE
cg14831622	0.73	0.24	FALSE
cg14831653	0.06	0.26	FALSE
cg14831745	0.16	0.1	FALSE
cg14831746	-0.07	0.03	FALSE
cg14831798	-0.06	0.03	FALSE
cg14831838	-0.06	0.03	FALSE
cg14831946	0.15	0.03	FALSE
cg14831950	0.46	0.08	FALSE
cg14831990	0	0.04	FALSE
cg14832223	0.13	0.08	FALSE
cg14832317	0.53	0.11	FALSE
cg14832352	-0.08	0.04	FALSE
cg14832358	0.06	0.03	FALSE
cg14832378	0.72	0.24	FALSE
cg14832406	0.31	0.07	FALSE
cg14832489	-0.12	0.1	FALSE
cg14832490	0.01	0.18	FALSE
cg14832661	0.16	0.05	FALSE
cg14832904	0.35	0.08	FALSE
cg14832908	0.5	0.13	FALSE
cg14832954	0.59	0.11	FALSE
cg14832990	0.06	0.03	FALSE
cg14832998	0.7	0.26	FALSE
cg14833008	0.16	0.02	FALSE
cg14833024	-0.02	0.04	FALSE
cg14833040	-0.09	0.03	FALSE
cg14833160	0.42	0.09	FALSE
cg14833254	-0.02	0.02	FALSE
cg14833283	0.05	0.05	FALSE
cg14833286	-0.06	0.06	FALSE
cg14833337	0.09	0.05	FALSE
cg14833385	0.34	0.03	FALSE
cg14833439	0.24	0.06	FALSE
cg14833621	0.23	0.08	FALSE
cg14833626	-0.02	0.04	FALSE
cg14833732	0.07	0.03	FALSE
cg14833747	0.16	0.2	FALSE
cg14833805	0.02	0.05	FALSE
cg14833891	0	0.07	FALSE
cg14833896	0.75	0.32	FALSE
cg14833933	0.48	0.21	FALSE
cg14833935	0.27	0.05	FALSE
cg14834078	-0.17	0.04	FALSE
cg14834257	-0.04	0.13	FALSE
cg14834267	0.31	0.07	FALSE
cg14834285	0.36	0.24	FALSE
cg14834370	0.15	0.06	FALSE
cg14834391	-0.28	0.05	FALSE
cg14834436	0.14	0.07	FALSE
cg14834477	-0.03	0.04	FALSE
cg14834653	-0.03	0.04	FALSE
cg14834675	0.19	0.06	FALSE
cg14834721	0.06	0.05	FALSE
cg14834741	-0.03	0.03	FALSE
cg14834760	0.22	0.03	FALSE
cg14834850	0.18	0.09	FALSE
cg14834865	-0.16	0.09	FALSE
cg14834881	0.3	0.07	FALSE
cg14834893	0.36	0.19	FALSE
cg14834925	0.68	0.34	FALSE
cg14834938	0.55	0.14	FALSE
cg14834989	0.83	0.2	FALSE
cg14835062	0.77	0.1	FALSE
cg14835113	0.19	0.03	FALSE
cg14835138	-0.03	0.04	FALSE
cg14835392	0.09	0.02	FALSE
cg14835423	0.05	0.03	FALSE
cg14835443	0.43	0.08	FALSE
cg14835484	0.03	0.06	FALSE
cg14835517	0.26	0.22	FALSE
cg14835575	0.74	0.12	FALSE
cg14835746	0.34	0.06	FALSE
cg14835760	0	0.05	FALSE
cg14835876	-0.14	0.05	FALSE
cg14835938	0.21	0.1	FALSE
cg14835956	-0.03	0.05	FALSE
cg14835962	0.35	0.02	FALSE
cg14835981	0.51	0.25	FALSE
cg14836018	0.49	0.21	FALSE
cg14836248	0.55	0.21	FALSE
cg14836313	0.2	0.08	FALSE
cg14836335	-0.07	0.05	FALSE
cg14836450	0.17	0.04	FALSE
cg14836477	0.57	0.05	FALSE
cg14836490	0.06	0.04	FALSE
cg14836522	0.32	0.12	FALSE
cg14836555	0.47	0.18	FALSE
cg14836602	0.51	0.11	FALSE
cg14836636	0.13	0.02	FALSE
cg14836643	0.76	0.23	FALSE
cg14836864	0.13	0.05	FALSE
cg14836960	0.79	0.27	FALSE
cg14836978	-0.01	0.04	FALSE
cg14837082	0.08	0.09	FALSE
cg14837130	0.05	0.06	FALSE
cg14837148	0.23	0.06	FALSE
cg14837165	0.08	0.03	FALSE
cg14837416	-0.02	0.03	FALSE
cg14837478	0.01	0.06	FALSE
cg14837480	0.06	0.15	FALSE
cg14837557	0.08	0.09	FALSE
cg14837598	0.67	0.18	FALSE
cg14837635	0.04	0.03	FALSE
cg14837792	0.98	0.49	FALSE
cg14837800	0.35	0.04	FALSE
cg14837817	0.09	0.06	FALSE
cg14837848	0.29	0.03	FALSE
cg14837896	-0.05	0.08	FALSE
cg14837919	-0.21	0.03	FALSE
cg14837955	0.11	0.05	FALSE
cg14837974	0.48	0.07	FALSE
cg14837980	-0.03	0.04	FALSE
cg14838017	0.19	0.02	FALSE
cg14838044	0.03	0.07	FALSE
cg14838070	-0.01	0.05	FALSE
cg14838086	0.21	0.1	FALSE
cg14838115	0.55	0.22	FALSE
cg14838188	0.14	0.82	FALSE
cg14838248	0.03	0.19	FALSE
cg14838256	0.09	0.03	FALSE
cg14838433	0.09	0.08	FALSE
cg14838566	0.29	0.06	FALSE
cg14838600	-0.07	0.03	FALSE
cg14838757	0.19	0.1	FALSE
cg14838801	0.1	0.04	FALSE
cg14838972	0.28	0.04	FALSE
cg14839014	-0.05	0.06	FALSE
cg14839085	0.15	0.03	FALSE
cg14839087	0.67	0.24	FALSE
cg14839134	0.44	0.22	FALSE
cg14839256	0.73	0.22	FALSE
cg14839351	0.38	0.07	FALSE
cg14839371	0.16	0.06	FALSE
cg14839386	0.03	0.15	FALSE
cg14839404	0.22	0.09	FALSE
cg14839501	0.38	0.18	FALSE
cg14839656	-0.04	0.06	FALSE
cg14839808	0.28	0.08	FALSE
cg14839809	0.18	0.03	FALSE
cg14839830	0.06	0.03	FALSE
cg14839837	0.47	0.07	FALSE
cg14839871	-0.05	0.1	FALSE
cg14839898	0.14	0.05	FALSE
cg14839905	-0.01	0.01	FALSE
cg14839919	0.09	0.09	FALSE
cg14839932	0.13	0.08	FALSE
cg14839935	0.01	0.07	FALSE
cg14840081	0.03	0.03	FALSE
cg14840163	0.04	0.03	FALSE
cg14840187	0.96	0.25	FALSE
cg14840351	-0.07	0.03	FALSE
cg14840389	0.15	0.05	FALSE
cg14840416	0.01	0.03	FALSE
cg14840418	-0.16	0.03	FALSE
cg14840429	0.1	0.07	FALSE
cg14840502	-0.02	0.08	FALSE
cg14840612	0.76	0.26	FALSE
cg14840664	0.27	0.03	FALSE
cg14840727	-0.17	0.04	FALSE
cg14840782	0.32	0.02	FALSE
cg14840792	0.55	0.18	FALSE
cg14840848	0.69	0.2	FALSE
cg14840850	0.13	0.09	FALSE
cg14840966	-0.01	0.08	FALSE
cg14841011	0.23	0.08	FALSE
cg14841203	0.12	0.05	FALSE
cg14841208	0.28	0.08	FALSE
cg14841222	0.01	0.05	FALSE
cg14841337	-0.11	0.04	FALSE
cg14841350	0.04	0.1	FALSE
cg14841402	0.1	0.04	FALSE
cg14841419	0.06	0.06	FALSE
cg14841453	-0.18	0.06	FALSE
cg14841483	0.41	0.13	FALSE
cg14841514	0.13	0.09	FALSE
cg14841540	0.2	0.11	FALSE
cg14841601	0.28	0.27	FALSE
cg14841628	-0.09	0.07	FALSE
cg14841796	-0.16	0.03	FALSE
cg14841828	0.92	0.32	FALSE
cg14841838	0.84	0.09	FALSE
cg14841842	0.18	0.03	FALSE
cg14841875	0.09	0.08	FALSE
cg14841879	0.06	0.08	FALSE
cg14841929	0.41	0.08	FALSE
cg14842376	0.34	0.03	FALSE
cg14842398	0.21	0.02	FALSE
cg14842520	-0.05	0.05	FALSE
cg14842777	0.51	0.12	FALSE
cg14842820	0.56	0.19	FALSE
cg14843030	0.42	0.13	FALSE
cg14843080	0.01	0.09	FALSE
cg14843129	-0.04	0.05	FALSE
cg14843143	-0.06	0.06	FALSE
cg14843216	-0.08	0.02	FALSE
cg14843337	0.1	0.04	FALSE
cg14843341	0.31	0.15	FALSE
cg14843496	0.16	0.18	FALSE
cg14843651	0.06	0.17	FALSE
cg14843670	0.1	0.04	FALSE
cg14843688	0.12	0.1	FALSE
cg14843731	-0.24	0.21	FALSE
cg14843772	0.15	0.04	FALSE
cg14843800	0.54	0.05	FALSE
cg14843831	0.38	0.09	FALSE
cg14843842	0.07	0.02	FALSE
cg14843868	0.23	0.03	FALSE
cg14843872	-0.05	0.07	FALSE
cg14843888	0.42	0.11	FALSE
cg14843902	0.24	0.04	FALSE
cg14843920	0.35	0.16	FALSE
cg14843922	0.36	0.04	FALSE
cg14843989	0.3	0.03	FALSE
cg14844118	0.06	0.03	FALSE
cg14844130	0.03	0.03	FALSE
cg14844138	-0.21	0.04	FALSE
cg14844172	0.13	0.02	FALSE
cg14844194	0.3	0.1	FALSE
cg14844236	0.46	0.14	FALSE
cg14844341	0.26	0.04	FALSE
cg14844353	-0.04	0.05	FALSE
cg14844401	0.23	0.14	FALSE
cg14844466	0.3	0.21	FALSE
cg14844559	0.53	0.1	FALSE
cg14844588	0.19	0.08	FALSE
cg14844619	0.13	0.06	FALSE
cg14844624	0.27	0.05	FALSE
cg14844679	-0.01	0.05	FALSE
cg14844741	-0.15	0.07	FALSE
cg14844756	0.25	0.03	FALSE
cg14844815	0.38	0.14	FALSE
cg14844848	0.1	0.03	FALSE
cg14844953	0.53	0.09	FALSE
cg14844989	0.86	0.42	FALSE
cg14845020	0.75	0.29	FALSE
cg14845053	-0.01	0.03	FALSE
cg14845091	0.23	0.05	FALSE
cg14845216	0.43	0.15	FALSE
cg14845268	-0.12	0.06	FALSE
cg14845272	0.01	0.05	FALSE
cg14845282	0.59	0.12	FALSE
cg14845385	-0.02	0.11	FALSE
cg14845410	0.56	0.13	FALSE
cg14845609	0.22	0.05	FALSE
cg14845619	0.04	0.11	FALSE
cg14845681	-0.12	0.03	FALSE
cg14845689	0.21	0.04	FALSE
cg14845736	0.5	0.13	FALSE
cg14845812	0.45	0.17	FALSE
cg14845909	-0.05	0.04	FALSE
cg14845962	0.21	0.04	FALSE
cg14845982	-0.14	0.03	FALSE
cg14846060	-0.02	0.03	FALSE
cg14846244	0.24	0.13	FALSE
cg14846292	0.48	0.11	FALSE
cg14846293	0.15	0.02	FALSE
cg14846324	0.07	0.03	FALSE
cg14846368	0.1	0.07	FALSE
cg14846372	0.55	0.12	FALSE
cg14846380	-0.11	0.03	FALSE
cg14846442	0.84	0.2	FALSE
cg14846499	0.15	0.04	FALSE
cg14846596	0.01	0.03	FALSE
cg14846617	0.69	0.29	FALSE
cg14846700	0.06	0.02	FALSE
cg14846965	0.56	0.14	FALSE
cg14846981	-0.03	0.04	FALSE
cg14847009	0.83	0.21	FALSE
cg14847045	0.23	0.08	FALSE
cg14847095	-0.26	0.04	FALSE
cg14847162	0.84	0.15	FALSE
cg14847236	0.17	0.01	FALSE
cg14847243	0.74	0.14	FALSE
cg14847483	0.89	0.33	FALSE
cg14847502	0.4	0.07	FALSE
cg14847514	-0.05	0.04	FALSE
cg14847626	0.14	0.39	FALSE
cg14847628	0.07	0.13	FALSE
cg14847658	0.17	0.15	FALSE
cg14847662	-0.1	0.07	FALSE
cg14847688	0.42	0.64	FALSE
cg14847818	-0.2	0.04	FALSE
cg14847845	-0.18	0.04	FALSE
cg14847917	0.67	0.1	FALSE
cg14847983	0.51	0.13	FALSE
cg14848077	0.02	0.06	FALSE
cg14848143	0.48	0.06	FALSE
cg14848259	-0.13	0.03	FALSE
cg14848284	0.24	0.03	FALSE
cg14848321	-0.02	0.05	FALSE
cg14848364	-0.2	0.03	FALSE
cg14848383	0.1	0.18	FALSE
cg14848409	-0.06	0.06	FALSE
cg14848450	0.05	0.06	FALSE
cg14848461	-0.05	0.06	FALSE
cg14848555	0.39	0.06	FALSE
cg14848594	0.22	0.08	FALSE
cg14848620	-0.09	0.02	FALSE
cg14848666	0.07	0.02	FALSE
cg14848685	0.51	0.08	FALSE
cg14848767	0.4	0.08	FALSE
cg14848772	0.31	0.55	FALSE
cg14848783	0.81	0.1	FALSE
cg14848832	-0.06	0.03	FALSE
cg14848859	0.15	0.04	FALSE
cg14849065	0.14	0.11	FALSE
cg14849071	0.13	0.13	FALSE
cg14849140	0.16	0.09	FALSE
cg14849228	-0.3	0.04	FALSE
cg14849262	0.64	0.18	FALSE
cg14849412	0.38	0.09	FALSE
cg14849421	0.08	0.05	FALSE
cg14849422	0.21	0.12	FALSE
cg14849423	0.28	0.09	FALSE
cg14849431	0.15	0.02	FALSE
cg14849468	0.14	0.05	FALSE
cg14849469	0.05	0.08	FALSE
cg14849479	0.15	0.06	FALSE
cg14849556	0.18	0.06	FALSE
cg14849559	-0.12	0.08	FALSE
cg14849578	0.5	0.13	FALSE
cg14849639	0.53	0.08	FALSE
cg14849727	0.44	0.04	FALSE
cg14849798	-0.16	0.08	FALSE
cg14849855	0.43	0.18	FALSE
cg14850026	0.9	0.17	FALSE
cg14850156	-0.01	0.07	FALSE
cg14850181	0.3	0.02	FALSE
cg14850342	0.7	0.08	FALSE
cg14850412	0.13	0.04	FALSE
cg14850530	0.28	0.03	FALSE
cg14850580	-0.05	0.06	FALSE
cg14850601	0.31	0.06	FALSE
cg14850604	-0.12	0.03	FALSE
cg14850653	0.08	0.03	FALSE
cg14850660	0.14	0.1	FALSE
cg14850730	-0.04	0.03	FALSE
cg14850764	0.65	0.11	FALSE
cg14850771	-0.07	0.05	FALSE
cg14850784	0.36	0.15	FALSE
cg14850945	0.83	0.2	FALSE
cg14850948	-0.28	0.02	FALSE
cg14851108	0.51	0.07	FALSE
cg14851114	-0.03	0.04	FALSE
cg14851140	-0.04	0.09	FALSE
cg14851194	0.54	0.16	FALSE
cg14851204	0.73	0.08	FALSE
cg14851263	0.34	0.14	FALSE
cg14851271	-0.08	0.04	FALSE
cg14851284	0.7	0.13	FALSE
cg14851297	-0.03	0.04	FALSE
cg14851325	0.35	0.02	FALSE
cg14851345	-0.03	0.13	FALSE
cg14851346	0.28	0.05	FALSE
cg14851383	-0.06	0.03	FALSE
cg14851390	0.11	0.07	FALSE
cg14851460	-0.18	0.05	FALSE
cg14851468	0.21	0.04	FALSE
cg14851471	0.48	0.09	FALSE
cg14851482	0.37	0.06	FALSE
cg14851496	0.1	0.06	FALSE
cg14851544	0.37	0.12	FALSE
cg14851578	0.1	0.15	FALSE
cg14851608	0.53	0.09	FALSE
cg14851637	-0.01	0.03	FALSE
cg14851685	0.33	0.07	FALSE
cg14851742	-0.03	0.03	FALSE
cg14851770	0.18	0.03	FALSE
cg14851846	0.25	0.07	FALSE
cg14851949	0.26	0.06	FALSE
cg14851963	0.23	0.05	FALSE
cg14852082	0.7	0.11	FALSE
cg14852107	0.08	0.03	FALSE
cg14852134	-0.02	0.71	FALSE
cg14852227	0.01	0.03	FALSE
cg14852238	-0.03	0.04	FALSE
cg14852267	-0.09	0.04	FALSE
cg14852276	0.39	0.15	FALSE
cg14852282	0.11	0.04	FALSE
cg14852355	0.26	0.13	FALSE
cg14852384	0.23	0.11	FALSE
cg14852394	0.1	0.05	FALSE
cg14852409	-0.04	0.17	FALSE
cg14852456	0	0.1	FALSE
cg14852486	0.2	0.02	FALSE
cg14852505	-0.13	0.06	FALSE
cg14852540	0.05	0.04	FALSE
cg14852603	0.26	0.12	FALSE
cg14852625	0.18	0.08	FALSE
cg14852736	0.06	0.06	FALSE
cg14852920	0.37	0.09	FALSE
cg14853169	0.63	0.11	FALSE
cg14853231	-0.16	0.05	FALSE
cg14853265	-0.12	0.04	FALSE
cg14853282	0.15	0.1	FALSE
cg14853341	0.56	0.09	FALSE
cg14853406	-0.2	0.04	FALSE
cg14853443	0.26	0.16	FALSE
cg14853467	0.18	0.03	FALSE
cg14853515	-0.03	0.03	FALSE
cg14853597	0	0.03	FALSE
cg14853734	0.13	0.03	FALSE
cg14853771	0.02	0.03	FALSE
cg14853772	0.84	0.15	FALSE
cg14853922	0.32	0.04	FALSE
cg14853933	0.65	0.13	FALSE
cg14853946	0.29	0.05	FALSE
cg14853964	0.6	0.14	FALSE
cg14853974	0.74	0.17	FALSE
cg14853989	0.11	0.04	FALSE
cg14854055	0.05	0.05	FALSE
cg14854287	0.02	0.05	FALSE
cg14854310	0.19	0.05	FALSE
cg14854315	-0.03	0.08	FALSE
cg14854329	0.75	0.1	FALSE
cg14854355	0.67	0.19	FALSE
cg14854474	0.75	0.29	FALSE
cg14854517	0.25	0.21	FALSE
cg14854658	0.07	0.03	FALSE
cg14854718	-0.03	0.03	FALSE
cg14854758	-0.25	0.05	FALSE
cg14854798	0.64	0.19	FALSE
cg14854901	0.42	0.08	FALSE
cg14855124	0.44	0.14	FALSE
cg14855150	0.01	0.05	FALSE
cg14855326	0.04	0.14	FALSE
cg14855334	0.06	0.04	FALSE
cg14855367	0.32	0.12	FALSE
cg14855378	-0.01	0.06	FALSE
cg14855497	0.21	0.04	FALSE
cg14855519	0.29	0.1	FALSE
cg14855529	0.28	0.09	FALSE
cg14855607	0.3	0.08	FALSE
cg14855657	0.17	0.07	FALSE
cg14855679	0.75	0.21	FALSE
cg14855841	0.44	0.17	FALSE
cg14855874	0.47	0.2	FALSE
cg14855877	0.16	0.03	FALSE
cg14855931	0.5	0.05	FALSE
cg14855972	0.77	0.17	FALSE
cg14856052	0.54	0.09	FALSE
cg14856082	0.81	0.14	FALSE
cg14856108	-0.01	0.04	FALSE
cg14856220	-0.01	0.12	FALSE
cg14856224	-0.06	0.05	FALSE
cg14856485	0.13	0.03	FALSE
cg14856585	0.04	0.05	FALSE
cg14856606	0.32	0.22	FALSE
cg14856679	-0.02	0.15	FALSE
cg14856684	0.01	0.03	FALSE
cg14856698	0.33	0.09	FALSE
cg14856734	-0.02	0.1	FALSE
cg14856738	-0.01	0.05	FALSE
cg14857024	0	0.04	FALSE
cg14857063	-0.02	0.03	FALSE
cg14857193	0.45	0.14	FALSE
cg14857380	0.22	0.07	FALSE
cg14857394	-0.05	0.07	FALSE
cg14857471	0.26	0.03	FALSE
cg14857493	0.52	0.09	FALSE
cg14857596	0.12	0.03	FALSE
cg14857615	0.11	0.07	FALSE
cg14857764	0.27	0.13	FALSE
cg14857770	0.03	0.06	FALSE
cg14857792	0.28	0.12	FALSE
cg14857851	-0.17	0.05	FALSE
cg14857877	-0.14	0.05	FALSE
cg14858014	0.71	0.13	FALSE
cg14858152	0.15	0.03	FALSE
cg14858267	0.26	0.49	FALSE
cg14858469	0.27	0.06	FALSE
cg14858504	-0.04	0.06	FALSE
cg14858551	-0.02	0.12	FALSE
cg14858616	0.84	0.15	FALSE
cg14858784	0.07	0.05	FALSE
cg14858786	0.06	0.03	FALSE
cg14858951	0.07	0.02	FALSE
cg14859047	0.25	0.1	FALSE
cg14859088	-0.13	0.04	FALSE
cg14859204	0.23	0.1	FALSE
cg14859317	0.08	0.03	FALSE
cg14859350	0.1	0.07	FALSE
cg14859381	0.5	0.13	FALSE
cg14859417	0.44	0.15	FALSE
cg14859460	0.3	0.15	FALSE
cg14859464	0.32	0.05	FALSE
cg14859667	0	0.02	FALSE
cg14859691	0.7	0.1	FALSE
cg14859724	0.06	0.08	FALSE
cg14859743	-0.16	0.05	FALSE
cg14859749	0.99	0.07	FALSE
cg14859854	0.14	0.04	FALSE
cg14860079	0.15	0.06	FALSE
cg14860120	0.18	0.05	FALSE
cg14860219	-0.16	0.04	FALSE
cg14860255	-0.17	0.05	FALSE
cg14860393	-0.08	0.07	FALSE
cg14860397	-0.14	0.03	FALSE
cg14860438	0.2	0.04	FALSE
cg14860473	-0.02	0.04	FALSE
cg14860524	0.77	0.28	FALSE
cg14860614	-0.02	0.02	FALSE
cg14860680	0.63	0.15	FALSE
cg14860917	0.52	0.09	FALSE
cg14860928	0.02	0.04	FALSE
cg14861020	0.03	0.06	FALSE
cg14861047	-0.03	0.15	FALSE
cg14861089	0.26	0.07	FALSE
cg14861097	0.44	0.3	FALSE
cg14861221	-0.11	0.04	FALSE
cg14861298	0.85	0.11	FALSE
cg14861497	0.03	0.1	FALSE
cg14861518	0.36	0.09	FALSE
cg14861545	0.48	0.1	FALSE
cg14861570	0.37	0.16	FALSE
cg14861584	0.27	0.04	FALSE
cg14861678	0.16	0.07	FALSE
cg14861803	0.06	0.03	FALSE
cg14861857	0.08	0.02	FALSE
cg14861920	0.41	0.07	FALSE
cg14861934	0.04	0.02	FALSE
cg14862111	-0.07	0.03	FALSE
cg14862171	0.31	0.05	FALSE
cg14862260	0.05	0.09	FALSE
cg14862378	0.1	0.02	FALSE
cg14862385	0.12	0.02	FALSE
cg14862395	0.64	0.14	FALSE
cg14862445	0.72	0.06	FALSE
cg14862454	0.08	0.04	FALSE
cg14862612	0.13	0.09	FALSE
cg14862722	0.2	0.11	FALSE
cg14862787	0.25	0.07	FALSE
cg14862791	0.27	0.02	FALSE
cg14862806	0.66	0.1	FALSE
cg14862864	-0.04	0.04	FALSE
cg14862950	0.12	0.02	FALSE
cg14862981	0.06	0.05	FALSE
cg14863019	0.08	0.04	FALSE
cg14863101	0.28	0.08	FALSE
cg14863186	0.58	0.11	FALSE
cg14863265	-0.03	0.04	FALSE
cg14863355	-0.11	0.03	FALSE
cg14863458	0.24	0.08	FALSE
cg14863484	0.05	0.04	FALSE
cg14863489	-0.05	0.11	FALSE
cg14863544	0.1	0.04	FALSE
cg14863643	-0.04	0.18	FALSE
cg14863667	0.22	0.08	FALSE
cg14863944	-0.05	0.06	FALSE
cg14863978	0.45	0.11	FALSE
cg14864022	-0.05	0.02	FALSE
cg14864103	-0.04	0.05	FALSE
cg14864148	0.49	0.08	FALSE
cg14864167	0.45	0.21	FALSE
cg14864184	0.23	0.21	FALSE
cg14864276	0.11	0.02	FALSE
cg14864292	-0.02	0.06	FALSE
cg14864302	-0.05	0.05	FALSE
cg14864352	-0.01	0.03	FALSE
cg14864365	0.05	0.04	FALSE
cg14864369	-0.08	0.04	FALSE
cg14864508	0.1	0.03	FALSE
cg14864519	-0.08	0.02	FALSE
cg14864542	0.46	0.06	FALSE
cg14864572	-0.3	0.05	FALSE
cg14864578	0.44	0.04	FALSE
cg14864603	0	0.05	FALSE
cg14864773	-0.08	0.02	FALSE
cg14864782	0.02	0.04	FALSE
cg14864852	0.12	0.02	FALSE
cg14864853	0.58	0.2	FALSE
cg14864994	-0.08	0.09	FALSE
cg14864999	-0.03	0.07	FALSE
cg14865034	0.51	0.08	FALSE
cg14865094	-0.1	0.1	FALSE
cg14865129	0.2	0.05	FALSE
cg14865284	-0.16	0.05	FALSE
cg14865309	-0.02	0.05	FALSE
cg14865407	0.1	0.12	FALSE
cg14865507	0.3	0.07	FALSE
cg14865516	-0.09	0.03	FALSE
cg14865585	0.07	0.04	FALSE
cg14865717	-0.2	0.03	FALSE
cg14865868	0.5	0.15	FALSE
cg14865907	0.38	0.28	FALSE
cg14866064	0.35	0.05	FALSE
cg14866069	0.4	0.07	FALSE
cg14866097	-0.13	0.06	FALSE
cg14866117	0.11	0.08	FALSE
cg14866167	0.6	0.2	FALSE
cg14866200	0.52	0.02	FALSE
cg14866339	0.08	0.07	FALSE
cg14866387	0.15	0.07	FALSE
cg14866419	0.08	0.02	FALSE
cg14866424	-0.01	0.04	FALSE
cg14866547	0.05	0.05	FALSE
cg14866567	0.5	0.17	FALSE
cg14866595	0.31	0.08	FALSE
cg14866740	-0.17	0.03	FALSE
cg14866827	-0.07	0.04	FALSE
cg14866863	0.53	0.14	FALSE
cg14866866	-0.04	0.04	FALSE
cg14866907	0.12	0.04	FALSE
cg14867071	0.01	0.04	FALSE
cg14867085	0.21	0.13	FALSE
cg14867383	0.14	0.08	FALSE
cg14867395	-0.01	0.06	FALSE
cg14867569	0.23	0.02	FALSE
cg14867604	0.05	0.03	FALSE
cg14867639	0.03	0.07	FALSE
cg14867741	0.75	0.19	FALSE
cg14868128	0.45	0.11	FALSE
cg14868212	0.51	0.45	FALSE
cg14868222	0.51	0.14	FALSE
cg14868530	-0.11	0.03	FALSE
cg14868550	0.39	0.02	FALSE
cg14868574	0.49	0.08	FALSE
cg14868594	0.09	0.04	FALSE
cg14868663	0.08	0.02	FALSE
cg14868703	-0.1	0.09	FALSE
cg14868726	0.24	0.02	FALSE
cg14868747	0.35	0.09	FALSE
cg14868994	0.26	0.04	FALSE
cg14869028	0.25	0.06	FALSE
cg14869141	-0.28	0.11	FALSE
cg14869372	-0.05	0.04	FALSE
cg14869487	-0.12	0.05	FALSE
cg14869505	0.17	0.03	FALSE
cg14869517	0.1	0.07	FALSE
cg14869527	-0.01	0.08	FALSE
cg14869556	0.3	0.03	FALSE
cg14869721	0.1	0.05	FALSE
cg14869845	0.01	0.03	FALSE
cg14869941	-0.11	0.05	FALSE
cg14869949	-0.15	0.04	FALSE
cg14869992	0.13	0.02	FALSE
cg14870062	0	0.08	FALSE
cg14870136	-0.04	0.13	FALSE
cg14870223	0.66	0.17	FALSE
cg14870242	0.22	0.03	FALSE
cg14870383	0	0.03	FALSE
cg14870461	0.35	0.12	FALSE
cg14870493	0.17	0.08	FALSE
cg14870673	-0.01	0.03	FALSE
cg14870682	0.1	0.05	FALSE
cg14870792	0.41	0.13	FALSE
cg14870861	-0.05	0.06	FALSE
cg14870958	0.2	0.05	FALSE
cg14871010	0.01	0.03	FALSE
cg14871113	0.56	0.3	FALSE
cg14871138	0.89	0.24	FALSE
cg14871225	0.36	0.12	FALSE
cg14871313	0.08	0.08	FALSE
cg14871333	0.33	0.1	FALSE
cg14871365	-0.15	0.07	FALSE
cg14871414	0.23	0.03	FALSE
cg14871444	0.02	0.04	FALSE
cg14871472	-0.15	0.05	FALSE
cg14871544	0.59	0.23	FALSE
cg14871588	0.64	0.17	FALSE
cg14871601	0.66	0.14	FALSE
cg14871628	0.57	0.17	FALSE
cg14871650	0.11	0.02	FALSE
cg14871704	0.13	0.08	FALSE
cg14871712	-0.02	0.02	FALSE
cg14871736	0.23	0.06	FALSE
cg14871771	-0.02	0.03	FALSE
cg14871856	0.04	0.02	FALSE
cg14871906	0.37	0.08	FALSE
cg14871923	0.07	0.07	FALSE
cg14871932	0.31	0.12	FALSE
cg14872005	-0.11	0.05	FALSE
cg14872036	0.36	0.05	FALSE
cg14872074	0.17	0.12	FALSE
cg14872260	0.23	0.13	FALSE
cg14872454	0.27	0.14	FALSE
cg14872580	0.02	0.02	FALSE
cg14872603	-0.11	0.06	FALSE
cg14872657	0.1	0.04	FALSE
cg14872693	0.18	0.03	FALSE
cg14872707	0.6	0.4	FALSE
cg14872731	-0.07	0.04	FALSE
cg14872736	-0.04	0.02	FALSE
cg14872762	0.12	0.14	FALSE
cg14872888	0.22	0.04	FALSE
cg14872952	0.33	0.04	FALSE
cg14872956	0.01	0.03	FALSE
cg14873022	0.62	0.28	FALSE
cg14873135	-0.03	0.03	FALSE
cg14873240	0.3	0.06	FALSE
cg14873488	0.05	0.12	FALSE
cg14873490	0.27	0.09	FALSE
cg14873515	0.42	0.18	FALSE
cg14873545	0.16	0.09	FALSE
cg14873600	-0.03	0.22	FALSE
cg14873699	0	0.04	FALSE
cg14873739	0.1	0.04	FALSE
cg14873885	0.41	0.06	FALSE
cg14873958	0.61	0.12	FALSE
cg14874121	0.37	0.02	FALSE
cg14874216	0.97	0.73	FALSE
cg14874337	-0.15	0.03	FALSE
cg14874351	-0.04	0.31	FALSE
cg14874541	-0.05	0.12	FALSE
cg14874678	0.14	0.23	FALSE
cg14874703	-0.03	0.03	FALSE
cg14874742	0.37	0.14	FALSE
cg14874750	0.52	0.06	FALSE
cg14874893	-0.03	0.17	FALSE
cg14874936	0.02	0.06	FALSE
cg14875014	0.13	0.03	FALSE
cg14875081	0.39	0.16	FALSE
cg14875093	0.34	0.03	FALSE
cg14875131	-0.04	0.91	FALSE
cg14875171	0.63	0.18	FALSE
cg14875327	0.58	0.06	FALSE
cg14875394	0.44	0.04	FALSE
cg14875449	-0.04	0.03	FALSE
cg14875498	-0.1	0.03	FALSE
cg14875682	0.33	0.05	FALSE
cg14875827	0.11	0.03	FALSE
cg14875920	0.18	0.07	FALSE
cg14876043	-0.1	0.06	FALSE
cg14876077	0.78	0.17	FALSE
cg14876102	0.25	0.08	FALSE
cg14876117	0.33	0.21	FALSE
cg14876325	0.2	0.04	FALSE
cg14876463	0.06	0.15	FALSE
cg14876517	0.29	0.08	FALSE
cg14876586	0.23	0.05	FALSE
cg14876603	0.84	0.22	FALSE
cg14876685	-0.02	0.05	FALSE
cg14876708	-0.07	0.08	FALSE
cg14876761	0.43	0.1	FALSE
cg14876906	0.55	0.14	FALSE
cg14876996	-0.06	0.03	FALSE
cg14877226	0.25	0.04	FALSE
cg14877352	0.21	0.03	FALSE
cg14877413	0.04	0.04	FALSE
cg14877461	0.24	0.06	FALSE
cg14877502	0.04	0.14	FALSE
cg14877589	-0.02	0.04	FALSE
cg14877637	0.8	0.29	FALSE
cg14877718	0.85	0.24	FALSE
cg14877741	0.06	0.02	FALSE
cg14877755	0.09	0.05	FALSE
cg14877756	0.33	0.1	FALSE
cg14877820	0.22	0.01	FALSE
cg14877834	0.99	0.9	FALSE
cg14877896	0.73	0.17	FALSE
cg14877963	-0.08	0.13	FALSE
cg14878009	-0.09	0.03	FALSE
cg14878016	-0.06	0.12	FALSE
cg14878065	0.32	0.04	FALSE
cg14878128	0.81	0.36	FALSE
cg14878150	0.01	0.06	FALSE
cg14878230	0.26	0.03	FALSE
cg14878302	0.2	0.08	FALSE
cg14878320	-0.1	0.03	FALSE
cg14878357	-0.03	0.03	FALSE
cg14878520	0.3	0.09	FALSE
cg14878686	-0.01	0.14	FALSE
cg14878812	0.59	0.07	FALSE
cg14878842	-0.1	0.01	FALSE
cg14878852	-0.21	0.06	FALSE
cg14878988	0.07	0.06	FALSE
cg14879153	0.35	0.05	FALSE
cg14879241	0.43	0.09	FALSE
cg14879279	0.27	0.03	FALSE
cg14879314	0.7	0.12	FALSE
cg14879397	-0.09	0.03	FALSE
cg14879418	0.39	0.05	FALSE
cg14879569	-0.02	0.03	FALSE
cg14879574	0.09	0.11	FALSE
cg14879645	0.23	0.06	FALSE
cg14879690	-0.16	0.03	FALSE
cg14879736	-0.09	0.06	FALSE
cg14879760	0.36	0.14	FALSE
cg14880079	0.37	0.18	FALSE
cg14880184	0.08	0.06	FALSE
cg14880228	0.1	0.03	FALSE
cg14880257	0.05	0.04	FALSE
cg14880348	0.83	0.24	FALSE
cg14880499	0.13	0.07	FALSE
cg14880527	0.22	0.06	FALSE
cg14880655	-0.13	0.04	FALSE
cg14880788	0.33	0.07	FALSE
cg14880800	0.02	0.04	FALSE
cg14880894	0.43	0.07	FALSE
cg14881098	0.19	0.03	FALSE
cg14881178	0.01	0.02	FALSE
cg14881179	0.01	0.03	FALSE
cg14881187	-0.15	0.11	FALSE
cg14881209	0.03	0.03	FALSE
cg14881284	0.15	0.06	FALSE
cg14881305	0.11	0.05	FALSE
cg14881371	0.46	0.13	FALSE
cg14881393	0.32	0.05	FALSE
cg14881459	0.66	0.02	FALSE
cg14881470	0.11	0.08	FALSE
cg14881567	0.05	0.04	FALSE
cg14881601	0.49	0.13	FALSE
cg14881618	0.07	0.03	FALSE
cg14882054	0.49	0.12	FALSE
cg14882265	0.84	0.21	FALSE
cg14882291	0.08	0.07	FALSE
cg14882311	0.24	0.08	FALSE
cg14882398	0.05	0.11	FALSE
cg14882481	0.45	0.07	FALSE
cg14882577	-0.03	0.03	FALSE
cg14882636	0.04	0.08	FALSE
cg14882669	0.2	0.04	FALSE
cg14882797	0.36	0.17	FALSE
cg14882807	0.08	0.09	FALSE
cg14882946	0.68	0.14	FALSE
cg14882966	0.84	0.24	FALSE
cg14883003	0.15	0.07	FALSE
cg14883008	0.12	0.05	FALSE
cg14883070	-0.11	0.04	FALSE
cg14883106	-0.01	0.03	FALSE
cg14883135	0.99	0.77	FALSE
cg14883190	0.11	0.03	FALSE
cg14883291	0.45	0.18	FALSE
cg14883547	0.53	0.07	FALSE
cg14883605	0.48	0.08	FALSE
cg14883717	0.11	0.06	FALSE
cg14883916	0.7	0.16	FALSE
cg14883961	0.55	0.07	FALSE
cg14883980	-0.02	0.02	FALSE
cg14883993	0.29	0.22	FALSE
cg14884039	0.19	0.05	FALSE
cg14884160	0.6	0.1	FALSE
cg14884183	0.65	0.14	FALSE
cg14884203	0.16	0.02	FALSE
cg14884373	0.79	0.16	FALSE
cg14884445	-0.05	0.06	FALSE
cg14884741	0.13	0.07	FALSE
cg14884747	-0.11	0.06	FALSE
cg14884760	0.9	0.29	FALSE
cg14884776	0.31	0.08	FALSE
cg14884828	0.13	0.18	FALSE
cg14884929	0.62	0.15	FALSE
cg14884931	0.49	0.07	FALSE
cg14884984	0.45	0.06	FALSE
cg14885038	0.06	0.11	FALSE
cg14885145	0.37	0.05	FALSE
cg14885748	0.54	0.18	FALSE
cg14885762	0.48	0.19	FALSE
cg14885904	-0.04	0.05	FALSE
cg14885973	0.96	0.27	FALSE
cg14886059	0.42	0.27	FALSE
cg14886078	0.35	0.02	FALSE
cg14886145	-0.03	0.03	FALSE
cg14886150	0.12	0.04	FALSE
cg14886235	0.21	0.03	FALSE
cg14886269	0.15	0.04	FALSE
cg14886300	0.24	0.09	FALSE
cg14886379	-0.03	0.04	FALSE
cg14886405	0.28	0.13	FALSE
cg14886530	0.13	0.05	FALSE
cg14886629	0.53	0.06	FALSE
cg14886640	0.17	0.07	FALSE
cg14886676	0.02	0.02	FALSE
cg14886794	0.42	0.1	FALSE
cg14886849	0.53	0.23	FALSE
cg14886850	0.42	0.15	FALSE
cg14886990	0.17	0.05	FALSE
cg14887099	-0.05	0.07	FALSE
cg14887116	0	0.08	FALSE
cg14887315	0.04	0.02	FALSE
cg14887335	-0.06	0.03	FALSE
cg14887500	0.12	0.09	FALSE
cg14887505	0.08	0.09	FALSE
cg14887509	0.27	0.02	FALSE
cg14887563	0.55	0.16	FALSE
cg14887613	0.88	0.25	FALSE
cg14887662	0.31	0.02	FALSE
cg14887669	0.03	0.05	FALSE
cg14887752	0.03	0.1	FALSE
cg14887903	0.37	0.06	FALSE
cg14887955	-0.11	0.04	FALSE
cg14888176	0.29	0.05	FALSE
cg14888255	0	0.12	FALSE
cg14888296	0.16	0.04	FALSE
cg14888445	-0.08	0.02	FALSE
cg14888579	-0.03	0.04	FALSE
cg14888846	-0.02	0.15	FALSE
cg14888908	0.76	0.2	FALSE
cg14888916	0.26	0.07	FALSE
cg14889070	0.23	0.04	FALSE
cg14889079	0.71	0.13	FALSE
cg14889329	0.35	0.03	FALSE
cg14889419	0.07	0.05	FALSE
cg14889643	0.19	0.05	FALSE
cg14889653	0.52	0.15	FALSE
cg14889658	0.56	0.28	FALSE
cg14889679	0.01	0.04	FALSE
cg14889768	0.18	0.07	FALSE
cg14890102	-0.28	0.03	FALSE
cg14890220	0.04	0.21	FALSE
cg14890224	0.32	0.1	FALSE
cg14890237	0.12	0.03	FALSE
cg14890343	0.23	0.09	FALSE
cg14890509	0	0.06	FALSE
cg14890578	0.08	0.14	FALSE
cg14890631	0.04	0.04	FALSE
cg14890726	0.11	0.03	FALSE
cg14890730	0.05	0.04	FALSE
cg14890851	-0.02	0.04	FALSE
cg14890922	-0.03	0.03	FALSE
cg14891022	0.35	0.08	FALSE
cg14891195	0.25	0.11	FALSE
cg14891209	0.25	0.04	FALSE
cg14891651	-0.13	0.04	FALSE
cg14891900	-0.1	0.07	FALSE
cg14892058	0.39	0.03	FALSE
cg14892066	0.04	0.08	FALSE
cg14892118	0.17	0.05	FALSE
cg14892222	-0.23	0.06	FALSE
cg14892281	0.16	0.06	FALSE
cg14892517	-0.1	0.04	FALSE
cg14892538	0.16	0.04	FALSE
cg14892570	0.38	0.07	FALSE
cg14892768	0.59	0.22	FALSE
cg14892886	-0.04	0.1	FALSE
cg14893128	0.22	0.05	FALSE
cg14893129	-0.08	0.04	FALSE
cg14893163	0.18	0.05	FALSE
cg14893274	0.88	0.24	FALSE
cg14893456	0.22	0.15	FALSE
cg14893473	0.02	0.06	FALSE
cg14893576	0.01	0.18	FALSE
cg14893690	0.21	0.05	FALSE
cg14893857	0.01	0.04	FALSE
cg14893889	-0.03	0.02	FALSE
cg14893932	-0.12	0.05	FALSE
cg14893935	0.08	0.06	FALSE
cg14894097	0.52	0.11	FALSE
cg14894144	0.53	0.14	FALSE
cg14894216	0.53	0.12	FALSE
cg14894245	0.25	0.08	FALSE
cg14894367	-0.09	0.05	FALSE
cg14894368	0.4	0.07	FALSE
cg14894369	-0.02	0.13	FALSE
cg14894823	0.1	0.04	FALSE
cg14894848	0.56	0.12	FALSE
cg14894961	0.27	0.11	FALSE
cg14895029	0.78	0.17	FALSE
cg14895183	0.51	0.13	FALSE
cg14895374	-0.01	0.04	FALSE
cg14895540	0.12	0.07	FALSE
cg14895559	0.12	0.07	FALSE
cg14895876	0.21	0.02	FALSE
cg14895945	-0.01	0	FALSE
cg14896003	0.27	0.05	FALSE
cg14896134	0.57	0.14	FALSE
cg14896157	0.71	0.14	FALSE
cg14896306	0.28	0.02	FALSE
cg14896458	0	0.05	FALSE
cg14896463	0.34	0.13	FALSE
cg14896516	0.8	0.07	FALSE
cg14896559	0.22	0.07	FALSE
cg14896608	-0.01	0.04	FALSE
cg14896695	0.09	0.02	FALSE
cg14896756	0.42	0.05	FALSE
cg14896830	-0.06	0.04	FALSE
cg14896906	0.53	0.33	FALSE
cg14896926	0.17	0.07	FALSE
cg14896948	0.28	0.05	FALSE
cg14896990	0.37	0.07	FALSE
cg14897096	-0.38	0.05	FALSE
cg14897188	0.4	0.13	FALSE
cg14897238	0.86	0.22	FALSE
cg14897263	0.07	0.05	FALSE
cg14897316	-0.11	0.02	FALSE
cg14897419	0.1	0.06	FALSE
cg14897563	0.08	0.04	FALSE
cg14897569	0.3	0.09	FALSE
cg14897683	-0.08	0.06	FALSE
cg14897765	0.81	0.1	FALSE
cg14897791	0.08	0.02	FALSE
cg14897802	0.24	0.02	FALSE
cg14897833	0.55	0.05	FALSE
cg14897838	0.78	0.18	FALSE
cg14897920	0.3	0.09	FALSE
cg14898127	0.36	0.12	FALSE
cg14898147	0.1	0.03	FALSE
cg14898151	0.11	0.05	FALSE
cg14898223	0.58	0.24	FALSE
cg14898232	0.39	0.09	FALSE
cg14898243	0.18	0.15	FALSE
cg14898260	0.09	0.03	FALSE
cg14898263	0.11	0.04	FALSE
cg14898306	0	0.59	FALSE
cg14898332	0.16	0.04	FALSE
cg14898416	0.07	0.14	FALSE
cg14898433	0.2	0.05	FALSE
cg14898547	-0.2	0.07	FALSE
cg14898611	0.7	0.15	FALSE
cg14898623	0.37	0.1	FALSE
cg14898639	0.02	0.04	FALSE
cg14898646	-0.12	0.03	FALSE
cg14898768	0.5	0.1	FALSE
cg14898779	0.11	0.13	FALSE
cg14898787	0.14	0.07	FALSE
cg14898822	0.38	0.03	FALSE
cg14898824	-0.16	0.06	FALSE
cg14898892	0.13	0.07	FALSE
cg14899046	0.47	0.13	FALSE
cg14899131	0.04	0.1	FALSE
cg14899145	-0.22	0.03	FALSE
cg14899164	-0.15	0.02	FALSE
cg14899303	-0.02	0.05	FALSE
cg14899357	0.06	0.13	FALSE
cg14899408	0.61	0.25	FALSE
cg14899522	0.06	0.02	FALSE
cg14899547	0.1	0.02	FALSE
cg14899563	0.35	0.05	FALSE
cg14899716	0.21	0.16	FALSE
cg14899731	-0.02	0.02	FALSE
cg14899960	0.06	0.04	FALSE
cg14900031	0.32	0.13	FALSE
cg14900112	0.34	0.05	FALSE
cg14900124	0.8	0.24	FALSE
cg14900154	0.25	0.1	FALSE
cg14900246	0.67	0.23	FALSE
cg14900388	0.31	0.02	FALSE
cg14900471	0.17	0.05	FALSE
cg14900579	0.16	0.08	FALSE
cg14900773	0.3	0.05	FALSE
cg14900814	0.16	0.05	FALSE
cg14900909	0.95	0.55	FALSE
cg14900984	0.16	0.05	FALSE
cg14901205	0.23	0.24	FALSE
cg14901232	0.39	0.03	FALSE
cg14901243	0.59	0.28	FALSE
cg14901284	0.65	0.32	FALSE
cg14901671	0.35	0.09	FALSE
cg14901920	0.5	0.12	FALSE
cg14902107	0.4	0.06	FALSE
cg14902146	0.14	0.02	FALSE
cg14902267	0.66	0.17	FALSE
cg14902356	-0.03	0.11	FALSE
cg14902389	0.15	0.05	FALSE
cg14902773	0.13	0.09	FALSE
cg14902864	0.01	0.03	FALSE
cg14903097	-0.02	0.04	FALSE
cg14903202	0.1	0.03	FALSE
cg14903221	-0.07	0.06	FALSE
cg14903331	-0.01	0.05	FALSE
cg14903612	0.56	0.18	FALSE
cg14903680	0.03	0.03	FALSE
cg14903685	0.46	0.05	FALSE
cg14903689	0.53	0.12	FALSE
cg14903707	0.44	0.06	FALSE
cg14903727	0.09	0.04	FALSE
cg14903799	-0.05	0.11	FALSE
cg14903810	-0.09	0.07	FALSE
cg14903832	0.11	0.03	FALSE
cg14904034	0.32	0.06	FALSE
cg14904081	-0.1	0.08	FALSE
cg14904115	0.17	0.05	FALSE
cg14904261	0.12	0.16	FALSE
cg14904363	0.58	0.06	FALSE
cg14904433	-0.05	0.07	FALSE
cg14904464	0	0.03	FALSE
cg14904534	0.07	0.04	FALSE
cg14904586	0.12	0.05	FALSE
cg14904638	0.05	0.04	FALSE
cg14904647	0.49	0.13	FALSE
cg14904662	0.37	0.16	FALSE
cg14904697	0.01	0.04	FALSE
cg14904725	0.55	0.14	FALSE
cg14904733	0.12	0.16	FALSE
cg14904908	0.8	0.17	FALSE
cg14904923	0.07	0.06	FALSE
cg14905105	0.25	0.09	FALSE
cg14905166	0.09	0.07	FALSE
cg14905320	0.31	0.08	FALSE
cg14905331	0.03	0.05	FALSE
cg14905403	-0.07	0.16	FALSE
cg14905439	0.11	0.03	FALSE
cg14905466	0.32	0.11	FALSE
cg14905514	-0.01	0.05	FALSE
cg14905577	0.01	0.07	FALSE
cg14905613	0.34	0.24	FALSE
cg14905631	0.77	0.19	FALSE
cg14905632	0.36	0.06	FALSE
cg14905634	0.2	0.16	FALSE
cg14905657	0.77	0.16	FALSE
cg14905665	0.08	0.05	FALSE
cg14905731	-0.02	0.07	FALSE
cg14906010	-0.04	0.03	FALSE
cg14906110	-0.04	0.08	FALSE
cg14906206	-0.09	0.05	FALSE
cg14906251	-0.02	0.02	FALSE
cg14906304	0.06	0.06	FALSE
cg14906355	0.15	0.05	FALSE
cg14906390	0.42	0.09	FALSE
cg14906455	0.11	0.03	FALSE
cg14906545	-0.16	0.11	FALSE
cg14906553	0.17	0.06	FALSE
cg14906565	-0.11	0.04	FALSE
cg14906638	0.23	0.05	FALSE
cg14906687	0.17	0.03	FALSE
cg14906690	0.59	0.08	FALSE
cg14906763	-0.09	0.03	FALSE
cg14906810	-0.06	0.03	FALSE
cg14906822	0.27	0.06	FALSE
cg14906905	-0.04	0.99	FALSE
cg14906909	0.03	0.1	FALSE
cg14906944	-0.04	0.09	FALSE
cg14906980	-0.19	0.05	FALSE
cg14907066	0	0.04	FALSE
cg14907262	0.12	0.05	FALSE
cg14907310	0.07	0.12	FALSE
cg14907479	-0.18	0.05	FALSE
cg14907599	-0.03	0.03	FALSE
cg14907737	0.6	0.14	FALSE
cg14907738	0.78	0.14	FALSE
cg14907769	0.52	0.12	FALSE
cg14907788	0	0.09	FALSE
cg14907986	0.25	0.02	FALSE
cg14908024	0.63	0.1	FALSE
cg14908122	-0.04	0.03	FALSE
cg14908170	0.74	0.15	FALSE
cg14908186	0.48	0.06	FALSE
cg14908245	0.39	0.71	FALSE
cg14908255	0.16	0.06	FALSE
cg14908307	0.51	0.1	FALSE
cg14908513	0.55	0.11	FALSE
cg14908653	0.73	0.22	FALSE
cg14908680	0.16	0.04	FALSE
cg14908840	0.19	0.03	FALSE
cg14908875	0.83	0.33	FALSE
cg14908964	0.13	0.09	FALSE
cg14908986	-0.21	0.03	FALSE
cg14908994	0.22	0.07	FALSE
cg14909168	0.35	0.05	FALSE
cg14909198	0.04	0.08	FALSE
cg14909201	0.12	0.08	FALSE
cg14909213	0.36	0.08	FALSE
cg14909250	0.14	0.03	FALSE
cg14909325	0.16	0.08	FALSE
cg14909329	0.05	0.05	FALSE
cg14909424	0.28	0.08	FALSE
cg14909464	0.17	0.06	FALSE
cg14909495	0.34	0.07	FALSE
cg14909500	0.06	0.19	FALSE
cg14909545	0.28	0.06	FALSE
cg14909603	0.23	0.02	FALSE
cg14909614	-0.14	0.05	FALSE
cg14909620	0.15	0.05	FALSE
cg14909626	0.06	0.03	FALSE
cg14909795	0.25	0.02	FALSE
cg14909842	0.57	0.09	FALSE
cg14909902	-0.1	0.11	FALSE
cg14909906	-0.05	0.06	FALSE
cg14909930	0.18	0.12	FALSE
cg14910038	0.58	0.06	FALSE
cg14910055	0.19	0.04	FALSE
cg14910061	0.25	0.04	FALSE
cg14910125	0.03	0.1	FALSE
cg14910175	0.75	0.25	FALSE
cg14910227	0.18	0.06	FALSE
cg14910241	0.22	0.02	FALSE
cg14910265	0.25	0.05	FALSE
cg14910283	0.14	0.09	FALSE
cg14910288	0.45	0.31	FALSE
cg14910296	0.03	0.1	FALSE
cg14910368	0	0.03	FALSE
cg14910395	0.25	0.05	FALSE
cg14910406	0.02	0.02	FALSE
cg14910495	-0.07	0.17	FALSE
cg14910534	0.5	0.11	FALSE
cg14910646	-0.12	0.04	FALSE
cg14910684	0.07	0.05	FALSE
cg14911101	0.29	0.07	FALSE
cg14911132	0.21	0.05	FALSE
cg14911189	-0.16	0.05	FALSE
cg14911204	0.23	0.06	FALSE
cg14911223	0.14	0.09	FALSE
cg14911242	0.21	0.05	FALSE
cg14911393	0.29	0.06	FALSE
cg14911460	0.19	0.12	FALSE
cg14911472	0.14	0.02	FALSE
cg14911520	0.81	0.2	FALSE
cg14911521	0.79	0.2	FALSE
cg14911690	0.21	0.04	FALSE
cg14911708	0.19	0.03	FALSE
cg14911766	0.17	0.04	FALSE
cg14911856	0.78	0.15	FALSE
cg14911892	0.14	0.06	FALSE
cg14912001	0.19	0.03	FALSE
cg14912033	0.57	0.16	FALSE
cg14912034	0.34	0.11	FALSE
cg14912045	0.97	0.38	FALSE
cg14912223	0.51	0.09	FALSE
cg14912350	0.19	0.06	FALSE
cg14912375	0.73	0.2	FALSE
cg14912380	-0.02	0.09	FALSE
cg14912388	0.73	0.15	FALSE
cg14912566	0.37	0.06	FALSE
cg14912575	0.8	0.22	FALSE
cg14912644	0.17	0.1	FALSE
cg14912692	0.12	0.09	FALSE
cg14912723	0.05	0.05	FALSE
cg14912727	0.16	0.11	FALSE
cg14912728	0.32	0.08	FALSE
cg14912788	-0.09	0.05	FALSE
cg14912896	0.15	0.02	FALSE
cg14913111	0.12	0.03	FALSE
cg14913178	0.44	0.24	FALSE
cg14913181	0.12	0.04	FALSE
cg14913210	0.06	0.04	FALSE
cg14913216	0.29	0.06	FALSE
cg14913407	0.27	0.07	FALSE
cg14913512	0.19	0.18	FALSE
cg14913644	0.22	0.07	FALSE
cg14913688	0.13	0.04	FALSE
cg14913777	0.04	0.03	FALSE
cg14913909	0.19	0.05	FALSE
cg14913925	0.28	0.06	FALSE
cg14913946	0.36	0.03	FALSE
cg14913969	0.2	0.17	FALSE
cg14914220	0.17	0.37	FALSE
cg14914238	-0.14	0.03	FALSE
cg14914246	0.05	0.05	FALSE
cg14914422	0.3	0.08	FALSE
cg14914440	-0.23	0.06	FALSE
cg14914442	0.4	0.11	FALSE
cg14914519	0.17	0.03	FALSE
cg14914532	0.35	0.1	FALSE
cg14914552	0.41	0.11	FALSE
cg14914822	0.54	0.1	FALSE
cg14914908	0.8	0.27	FALSE
cg14914924	0.21	0.07	FALSE
cg14914982	0.07	0.03	FALSE
cg14915104	0.18	0.09	FALSE
cg14915263	0.43	0.2	FALSE
cg14915290	0.16	0.08	FALSE
cg14915316	-0.09	0.02	FALSE
cg14915462	0.19	0.08	FALSE
cg14915620	-0.08	0.04	FALSE
cg14915749	0.2	0.02	FALSE
cg14915854	0.35	0.09	FALSE
cg14915878	0.86	0.21	FALSE
cg14916095	-0.02	0.27	FALSE
cg14916108	0.42	0.12	FALSE
cg14916150	0.24	0.04	FALSE
cg14916151	-0.01	0.03	FALSE
cg14916175	0.55	0.23	FALSE
cg14916192	0.66	0.37	FALSE
cg14916228	-0.05	0.02	FALSE
cg14916274	0.77	0.17	FALSE
cg14916288	0.25	0.11	FALSE
cg14916315	0.49	0.04	FALSE
cg14916382	0.28	0.02	FALSE
cg14916668	0.64	0.21	FALSE
cg14916754	-0.1	0.03	FALSE
cg14916813	0.21	0.04	FALSE
cg14916917	0.11	0.04	FALSE
cg14917100	-0.04	0.05	FALSE
cg14917136	0.26	0.23	FALSE
cg14917378	0.01	0.03	FALSE
cg14917395	-0.13	0.02	FALSE
cg14917512	0.83	0.29	FALSE
cg14917572	0.12	0.02	FALSE
cg14917589	0.22	0.04	FALSE
cg14917610	0.19	0.05	FALSE
cg14917700	0.27	0.09	FALSE
cg14917706	0.61	0.15	FALSE
cg14918008	0.34	0.06	FALSE
cg14918019	0.35	0.05	FALSE
cg14918119	-0.02	0.08	FALSE
cg14918214	-0.02	0.06	FALSE
cg14918300	0.37	0.27	FALSE
cg14918338	0.8	0.35	FALSE
cg14918353	0.12	0.07	FALSE
cg14918359	0.21	0.06	FALSE
cg14918391	0.08	0.03	FALSE
cg14918503	0.5	0.07	TRUE
cg14918548	0.37	0.24	FALSE
cg14918650	-0.01	0.09	FALSE
cg14918743	-0.13	0.04	FALSE
cg14918744	0.3	0.19	FALSE
cg14918884	-0.14	0.07	FALSE
cg14918927	0.59	0.15	FALSE
cg14919082	0.36	0.33	FALSE
cg14919130	-0.14	0.03	FALSE
cg14919164	0.84	0.24	FALSE
cg14919250	0.46	0.08	FALSE
cg14919252	0.01	0.04	FALSE
cg14919260	0	0.06	FALSE
cg14919455	0.42	0.2	FALSE
cg14919535	0.32	0.05	FALSE
cg14919554	-0.03	0.02	FALSE
cg14919562	0.29	0.03	FALSE
cg14919643	0.04	0.05	FALSE
cg14919823	-0.12	0.02	FALSE
cg14920044	0.34	0.08	FALSE
cg14920061	0.54	0.1	FALSE
cg14920199	0.39	0.13	FALSE
cg14920289	0.59	0.14	FALSE
cg14920334	0.82	0.25	FALSE
cg14920426	0.34	0.03	FALSE
cg14920430	-0.08	0.05	FALSE
cg14920696	0.23	0.02	FALSE
cg14920716	-0.09	0.04	FALSE
cg14920808	0.59	0.18	FALSE
cg14920846	0.89	0.31	FALSE
cg14920911	-0.07	0.04	FALSE
cg14921127	0.1	0.03	FALSE
cg14921163	-0.2	0.08	FALSE
cg14921271	0.67	0.15	FALSE
cg14921275	0.24	0.1	FALSE
cg14921326	0.15	0.03	FALSE
cg14921416	0.39	0.17	FALSE
cg14921437	0.96	0.4	FALSE
cg14921485	0.05	0.07	FALSE
cg14921522	0.65	0.17	FALSE
cg14921533	0.33	0.08	FALSE
cg14921691	-0.03	0.43	FALSE
cg14921743	0.07	0.04	FALSE
cg14921898	-0.01	0.04	FALSE
cg14921903	-0.08	0.07	FALSE
cg14921932	-0.03	0.07	FALSE
cg14921939	0.83	0.29	FALSE
cg14922158	-0.01	0.06	FALSE
cg14922279	-0.03	0.06	FALSE
cg14922545	0.09	0.03	FALSE
cg14922732	0.69	0.13	FALSE
cg14922775	0.14	0.05	FALSE
cg14922886	0.07	0.03	FALSE
cg14922895	-0.04	0.09	FALSE
cg14922922	-0.3	0.08	FALSE
cg14923124	0.21	0.02	FALSE
cg14923157	0.02	0.13	FALSE
cg14923188	0.09	0.09	FALSE
cg14923274	-0.13	0.03	FALSE
cg14923289	-0.04	0.05	FALSE
cg14923370	0.72	0.14	FALSE
cg14923398	-0.17	0.03	FALSE
cg14923435	-0.04	0.04	FALSE
cg14923438	-0.08	0.03	FALSE
cg14923640	0.56	0.22	FALSE
cg14923652	-0.12	0.05	FALSE
cg14924041	-0.01	0.08	FALSE
cg14924052	0.35	0.09	FALSE
cg14924091	0.04	0.02	FALSE
cg14924131	0.26	0.1	FALSE
cg14924160	0.51	0.15	FALSE
cg14924278	0.38	0.09	FALSE
cg14924473	0.69	0.19	FALSE
cg14924510	0.77	0.11	FALSE
cg14924594	0.01	0.02	FALSE
cg14924620	0.34	0.05	FALSE
cg14924671	-0.22	0.09	FALSE
cg14924697	0.05	0.02	FALSE
cg14924781	-0.23	0.05	FALSE
cg14924826	0.28	0.34	FALSE
cg14924866	-0.06	0.12	FALSE
cg14924899	-0.14	0.04	FALSE
cg14925012	0.18	0.02	FALSE
cg14925024	0.78	0.3	FALSE
cg14925067	-0.13	0.06	FALSE
cg14925091	0.47	0.07	FALSE
cg14925137	-0.1	0.03	FALSE
cg14925158	0.27	0.06	FALSE
cg14925260	0.5	0.16	FALSE
cg14925296	-0.03	0.04	FALSE
cg14925320	-0.08	0.06	FALSE
cg14925328	0.1	0.12	FALSE
cg14925342	0.25	0.09	FALSE
cg14925616	0.14	0.09	FALSE
cg14925722	0.19	0.02	FALSE
cg14925994	0.18	0.02	FALSE
cg14926093	-0.02	0.04	FALSE
cg14926097	0.08	0.07	FALSE
cg14926103	0.11	0.04	FALSE
cg14926149	-0.19	0.06	FALSE
cg14926196	0.83	0.57	FALSE
cg14926216	-0.05	0.08	FALSE
cg14926258	0.2	0.05	FALSE
cg14926286	-0.09	0.03	FALSE
cg14926340	-0.02	0.03	FALSE
cg14926439	0.28	0.04	FALSE
cg14926445	0.95	0.31	FALSE
cg14926485	-0.03	0.05	FALSE
cg14926715	0.14	0.06	FALSE
cg14926717	0.17	0.08	FALSE
cg14926965	0.16	0.05	FALSE
cg14927004	-0.07	0.04	FALSE
cg14927083	0.04	0.21	FALSE
cg14927126	0.06	0.06	FALSE
cg14927218	0.17	0.06	FALSE
cg14927277	0.04	0.03	FALSE
cg14927321	-0.04	0.05	FALSE
cg14927357	0.08	0.04	FALSE
cg14927519	0.29	0.08	FALSE
cg14927663	-0.08	0.04	FALSE
cg14927712	0.59	0.17	FALSE
cg14927724	0.42	0.1	FALSE
cg14927855	0.94	0.31	FALSE
cg14927929	0.08	0.09	FALSE
cg14928057	0.27	0.08	FALSE
cg14928149	0	0.09	FALSE
cg14928241	0.28	0.11	FALSE
cg14928278	-0.03	0.04	FALSE
cg14928293	0.1	0.03	FALSE
cg14928319	-0.1	0.07	FALSE
cg14928378	0.99	0.89	FALSE
cg14928451	-0.06	0.03	FALSE
cg14928452	0.1	0.04	FALSE
cg14928510	0.43	0.08	FALSE
cg14928532	0.08	0.02	FALSE
cg14928617	0.16	0.08	FALSE
cg14928719	0	0.08	FALSE
cg14928734	0.19	0.05	FALSE
cg14928764	0.39	0.08	FALSE
cg14928882	0.09	0.02	FALSE
cg14928902	0.09	0.09	FALSE
cg14928932	0.27	0.17	FALSE
cg14928991	-0.04	0.02	FALSE
cg14929076	0.53	0.22	FALSE
cg14929100	0.28	0.03	FALSE
cg14929116	-0.03	0.07	FALSE
cg14929148	0.24	0.02	FALSE
cg14929153	0.06	0.12	FALSE
cg14929207	0.24	0.15	FALSE
cg14929208	0.83	0.41	FALSE
cg14929266	-0.03	0.03	FALSE
cg14929317	0	0.03	FALSE
cg14929757	0.17	0.26	FALSE
cg14929883	0.01	0.02	FALSE
cg14930059	0.19	0.04	FALSE
cg14930065	0.52	0.14	FALSE
cg14930075	0.07	0.06	FALSE
cg14930116	0.47	0.07	FALSE
cg14930167	0.51	0.13	FALSE
cg14930242	0.14	0.03	FALSE
cg14930268	-0.09	0.03	FALSE
cg14930269	-0.07	0.04	FALSE
cg14930320	0.62	0.16	FALSE
cg14930390	0.13	0.03	FALSE
cg14930471	-0.01	0.04	FALSE
cg14930498	-0.04	0.04	FALSE
cg14930586	0.1	0.06	FALSE
cg14930633	0.05	0.05	FALSE
cg14930642	0.15	0.04	FALSE
cg14930674	0.45	0.04	FALSE
cg14930690	0.56	0.2	FALSE
cg14930706	-0.1	0.03	FALSE
cg14930737	-0.14	0.03	FALSE
cg14930754	-0.17	0.02	FALSE
cg14930838	-0.09	0.04	FALSE
cg14930864	-0.02	0.16	FALSE
cg14930884	0.26	0.05	FALSE
cg14930904	-0.1	0.05	FALSE
cg14930955	0.2	0.04	FALSE
cg14931071	0.26	0.05	FALSE
cg14931118	0.65	0.3	FALSE
cg14931122	-0.03	0.03	FALSE
cg14931230	0.68	0.11	FALSE
cg14931304	0.02	0.02	FALSE
cg14931348	0.44	0.08	FALSE
cg14931586	0.19	0.02	FALSE
cg14931631	-0.05	0.02	FALSE
cg14931645	-0.04	0.03	FALSE
cg14931669	0.19	0.07	FALSE
cg14931683	-0.03	0.03	FALSE
cg14931686	0.02	0.02	FALSE
cg14931854	0.33	0.04	FALSE
cg14932016	0.11	0.05	FALSE
cg14932124	0.09	0.05	FALSE
cg14932133	0.12	0.05	FALSE
cg14932313	0.41	0.16	FALSE
cg14932408	0.39	0.04	FALSE
cg14932468	0.05	0.1	FALSE
cg14932645	0.14	0.05	FALSE
cg14932684	0.24	0.02	FALSE
cg14932715	0.05	0.06	FALSE
cg14932794	0.06	0.03	FALSE
cg14932796	0.22	0.02	FALSE
cg14932952	-0.15	0.04	FALSE
cg14933159	-0.07	0.04	FALSE
cg14933200	0.01	0.05	FALSE
cg14933246	0.04	0.08	FALSE
cg14933257	0.06	0.04	FALSE
cg14933266	0.38	0.01	FALSE
cg14933365	0.18	0.07	FALSE
cg14933439	0.46	0.09	FALSE
cg14933485	-0.04	0.08	FALSE
cg14933494	0.52	0.12	FALSE
cg14933676	0.72	0.08	FALSE
cg14933807	0.11	0.04	FALSE
cg14933899	0.33	0.02	FALSE
cg14934141	0.12	0.12	FALSE
cg14934242	-0.06	0.04	FALSE
cg14934253	0.35	0.06	FALSE
cg14934280	0.49	0.1	FALSE
cg14934400	0.29	0.08	FALSE
cg14934413	0.33	0.15	FALSE
cg14934522	0.11	0.2	FALSE
cg14934533	0.18	0.04	FALSE
cg14934766	0.2	0.05	FALSE
cg14934821	0.03	0.06	FALSE
cg14934978	0.48	0.04	FALSE
cg14935025	0.51	0.21	FALSE
cg14935078	0.19	0.08	FALSE
cg14935163	-0.06	0.04	FALSE
cg14935206	0.36	0.31	FALSE
cg14935258	0.15	0.21	FALSE
cg14935315	-0.15	0.05	FALSE
cg14935343	0.25	0.03	FALSE
cg14935378	0	0.02	FALSE
cg14935646	0.53	0.09	FALSE
cg14935671	-0.05	0.03	FALSE
cg14935711	0.92	0.24	FALSE
cg14935716	0.15	0.04	FALSE
cg14936008	0.08	0.05	FALSE
cg14936158	-0.22	0.04	FALSE
cg14936188	0.71	0.1	FALSE
cg14936213	0.09	0.06	FALSE
cg14936266	0.09	0.06	FALSE
cg14936269	0.2	0.08	FALSE
cg14936460	-0.19	0.03	FALSE
cg14936938	0.1	0.1	FALSE
cg14936968	0.36	0.05	FALSE
cg14937036	0	0.02	FALSE
cg14937059	-0.03	0.18	FALSE
cg14937069	0.03	0.04	FALSE
cg14937228	0.19	0.08	FALSE
cg14937343	-0.05	0.07	FALSE
cg14937489	0.33	0.07	FALSE
cg14937492	0.24	0.03	FALSE
cg14937543	0.29	0.07	FALSE
cg14937607	0.86	0.29	FALSE
cg14937695	0.27	0.04	FALSE
cg14937784	0.62	0.81	FALSE
cg14938029	-0.13	0.04	FALSE
cg14938111	0.35	0.08	FALSE
cg14938148	-0.18	0.05	FALSE
cg14938181	-0.15	0.08	FALSE
cg14938313	0.35	0.07	FALSE
cg14938360	-0.29	0.04	FALSE
cg14938410	0.07	0.03	FALSE
cg14938419	0.12	0.04	FALSE
cg14938431	0.29	0.05	FALSE
cg14938514	0	0	FALSE
cg14938561	0.65	0.24	FALSE
cg14938587	0.69	0.11	FALSE
cg14938593	0.28	0.05	FALSE
cg14938677	0.66	0.1	FALSE
cg14938738	0.07	0.11	FALSE
cg14938772	0.45	0.13	FALSE
cg14939082	0.46	0.17	FALSE
cg14939300	0.66	0.34	FALSE
cg14939370	-0.23	0.05	FALSE
cg14939446	0.14	0.03	FALSE
cg14939475	-0.13	0.11	FALSE
cg14939553	-0.05	0.04	FALSE
cg14939641	0.14	0.09	FALSE
cg14939652	0.28	0.07	FALSE
cg14939691	0.06	0.04	FALSE
cg14939765	0.75	0.1	FALSE
cg14939821	0.88	0.37	FALSE
cg14940043	-0.12	0.04	FALSE
cg14940048	-0.17	0.03	FALSE
cg14940165	0.5	0.09	FALSE
cg14940233	0.71	0.17	FALSE
cg14940260	0.57	0.3	FALSE
cg14940308	0.05	0.05	FALSE
cg14940405	-0.05	0.1	FALSE
cg14940408	-0.02	0.1	FALSE
cg14940420	0.39	0.07	FALSE
cg14940636	0.09	0.03	FALSE
cg14940705	0	0.03	FALSE
cg14940760	0.04	0.04	FALSE
cg14940871	0.16	0.16	FALSE
cg14940962	-0.13	0.03	FALSE
cg14941031	0.01	0.04	FALSE
cg14941172	0.23	0.1	FALSE
cg14941179	0.31	0.07	FALSE
cg14941212	0.02	0.05	FALSE
cg14941226	0.01	0.05	FALSE
cg14941291	0.57	0.14	FALSE
cg14941457	0.07	0.03	FALSE
cg14941541	0.38	0.25	FALSE
cg14941559	0.28	0.08	FALSE
cg14941600	0.1	0.06	FALSE
cg14941654	-0.19	0.06	FALSE
cg14941895	0.23	0.04	FALSE
cg14941975	-0.1	0.04	FALSE
cg14942134	0.17	0.04	FALSE
cg14942424	0.82	0.19	FALSE
cg14942464	0.41	0.04	FALSE
cg14942495	0.13	0.05	FALSE
cg14942501	-0.03	0.02	FALSE
cg14942536	0.2	0.11	FALSE
cg14942793	-0.01	0.06	FALSE
cg14942863	0.59	0.24	FALSE
cg14942906	0.84	0.27	FALSE
cg14942918	0.2	0.01	FALSE
cg14942952	0.56	0.19	FALSE
cg14943002	0.36	0.07	FALSE
cg14943113	0.17	0.09	FALSE
cg14943539	0.74	0.13	FALSE
cg14943722	-0.09	0.03	FALSE
cg14943749	0.25	0.04	FALSE
cg14943774	0.05	0.04	FALSE
cg14943796	0.86	0.19	FALSE
cg14943816	0.69	0.15	FALSE
cg14943827	0.04	0.08	FALSE
cg14943877	-0.01	0.01	FALSE
cg14943908	0.55	0.06	FALSE
cg14943953	0.07	0.02	FALSE
cg14944166	-0.16	0.05	FALSE
cg14944269	0.31	0.12	FALSE
cg14944362	0.76	0.19	FALSE
cg14944514	0.02	0.05	FALSE
cg14944538	0.02	0.13	FALSE
cg14944575	0.66	0.04	FALSE
cg14944578	-0.02	0.19	FALSE
cg14944647	0.12	0.04	FALSE
cg14944696	0.81	0.26	FALSE
cg14944788	0.36	0.05	FALSE
cg14944923	0.05	0.23	FALSE
cg14944944	0.58	0.11	FALSE
cg14945086	0.18	0.14	FALSE
cg14945182	0.39	0.41	FALSE
cg14945287	0.3	0.11	FALSE
cg14945317	-0.11	0.04	FALSE
cg14945433	-0.04	0.05	FALSE
cg14945456	0.52	0.11	FALSE
cg14945473	0.37	0.11	FALSE
cg14945578	0.07	0.03	FALSE
cg14945696	-0.02	0.03	FALSE
cg14945774	0.07	0.06	FALSE
cg14945790	0.82	0.12	FALSE
cg14945867	0.27	0.01	FALSE
cg14945937	0.61	0.18	FALSE
cg14946011	0.14	0.04	FALSE
cg14946028	0.49	0.15	FALSE
cg14946105	0.04	0.06	FALSE
cg14946113	-0.18	0.04	FALSE
cg14946192	-0.18	0.01	FALSE
cg14946299	0	0.04	FALSE
cg14946389	0.06	0.03	FALSE
cg14946503	0.07	0.16	FALSE
cg14946515	0.28	0.08	FALSE
cg14946950	-0.17	0.1	FALSE
cg14947010	0.05	0.06	FALSE
cg14947218	0.91	0.3	FALSE
cg14947263	0.29	0.15	FALSE
cg14947411	-0.03	0.04	FALSE
cg14947429	0.31	0.28	FALSE
cg14947466	-0.02	0.04	FALSE
cg14947478	0.61	0.2	FALSE
cg14947547	0.24	0.14	FALSE
cg14947634	-0.09	0.05	FALSE
cg14947787	-0.12	0.04	FALSE
cg14947789	0	0.02	FALSE
cg14947846	0.56	0.1	FALSE
cg14947900	0.7	0.16	FALSE
cg14947955	0.02	0.03	FALSE
cg14948030	0.03	0.03	FALSE
cg14948086	-0.01	0.04	FALSE
cg14948108	0.04	0.06	FALSE
cg14948230	-0.04	0.03	FALSE
cg14948268	-0.17	0.04	FALSE
cg14948279	0.2	0.03	FALSE
cg14948290	0.08	0.04	FALSE
cg14948379	0.02	0.04	FALSE
cg14948434	0.29	0.08	FALSE
cg14948436	0.04	0.05	FALSE
cg14948448	-0.01	0.03	FALSE
cg14948655	-0.01	0.05	FALSE
cg14948757	0.04	0.03	FALSE
cg14948785	0.15	0.07	FALSE
cg14948795	-0.05	0.03	FALSE
cg14948804	0.12	0.16	FALSE
cg14948822	0	0.06	FALSE
cg14948825	0.13	0.04	FALSE
cg14948912	0.24	0.03	FALSE
cg14948946	-0.02	0.04	FALSE
cg14949231	0.13	0.05	FALSE
cg14949271	0.02	0.04	FALSE
cg14949309	0.19	0.06	FALSE
cg14949630	0.01	0.02	FALSE
cg14949649	0.07	0.03	FALSE
cg14949892	0.06	0.03	FALSE
cg14950039	0.59	0.18	FALSE
cg14950072	0.35	0.1	FALSE
cg14950134	0.14	0.06	FALSE
cg14950141	0.21	0.03	FALSE
cg14950165	0.08	0.08	FALSE
cg14950169	0.09	0.06	FALSE
cg14950193	0.94	0.24	FALSE
cg14950237	0.4	0.06	FALSE
cg14950288	0.21	0.14	FALSE
cg14950301	0.06	0.03	FALSE
cg14950321	0.58	0.24	FALSE
cg14950344	0.04	0.03	FALSE
cg14950515	0.83	0.23	FALSE
cg14950576	0.05	0.03	FALSE
cg14950747	-0.25	0.02	FALSE
cg14950751	0.47	0.11	FALSE
cg14950753	0.24	0.12	FALSE
cg14950829	0.76	0.32	FALSE
cg14950855	-0.15	0.02	FALSE
cg14951038	0.03	0.11	FALSE
cg14951136	0.43	0.19	FALSE
cg14951139	0.42	0.07	FALSE
cg14951193	0.21	0.06	FALSE
cg14951292	0.79	0.24	FALSE
cg14951488	0.35	0.09	FALSE
cg14951497	0.19	0.1	FALSE
cg14951598	0.32	0.09	FALSE
cg14951734	0.09	0.02	FALSE
cg14951856	-0.02	0.03	FALSE
cg14951864	0.37	0.11	FALSE
cg14951953	-0.08	0.07	FALSE
cg14951955	0.84	0.2	FALSE
cg14952000	0.09	0.01	FALSE
cg14952089	0.27	0.02	FALSE
cg14952237	0.52	0.1	FALSE
cg14952247	-0.11	0.04	FALSE
cg14952312	0.87	0.22	FALSE
cg14952359	0.1	0.04	FALSE
cg14952457	0.26	0.09	FALSE
cg14952483	0.23	0.05	FALSE
cg14952488	0.02	0.05	FALSE
cg14952802	-0.03	0.11	FALSE
cg14952889	0	0.06	FALSE
cg14952920	0.24	0.1	FALSE
cg14952949	0.68	0.14	FALSE
cg14952966	0.05	0.27	FALSE
cg14953026	0.16	0.03	FALSE
cg14953379	0.16	0.13	FALSE
cg14953397	0.13	0.03	FALSE
cg14953536	0.13	0.07	FALSE
cg14953580	0.02	0.04	FALSE
cg14953590	0.16	0.05	FALSE
cg14953666	0.25	0.17	FALSE
cg14953672	0.07	0.03	FALSE
cg14953730	0.31	0.17	FALSE
cg14953762	0.85	0.21	FALSE
cg14953804	0.03	0.09	FALSE
cg14954143	0.01	0.21	FALSE
cg14954154	0.05	0.06	FALSE
cg14954375	-0.21	0.03	FALSE
cg14954466	0.16	0.05	FALSE
cg14954491	0.62	0.05	FALSE
cg14954688	0.52	0.07	FALSE
cg14954740	0.09	0.05	FALSE
cg14954836	0.14	0.06	FALSE
cg14955103	-0.01	0.1	FALSE
cg14955151	0.38	0.04	FALSE
cg14955235	0.43	0.1	FALSE
cg14955238	-0.2	0.04	FALSE
cg14955259	-0.06	0.06	FALSE
cg14955261	-0.04	0.04	FALSE
cg14955300	-0.02	0.02	FALSE
cg14955495	-0.02	0.07	FALSE
cg14955615	0.14	0.2	FALSE
cg14955617	0.15	0.05	FALSE
cg14955692	0.14	0.03	FALSE
cg14955916	0.9	0.18	FALSE
cg14955976	0.82	0.25	FALSE
cg14956193	-0.04	0.07	FALSE
cg14956197	0.44	0.06	FALSE
cg14956201	0.42	0.14	FALSE
cg14956284	-0.02	0.08	FALSE
cg14956327	0.83	0.23	FALSE
cg14956546	0.05	0.06	FALSE
cg14956593	0.41	0.03	FALSE
cg14956836	0.04	0.05	FALSE
cg14956886	0.07	0.03	FALSE
cg14957089	0.31	0.15	FALSE
cg14957186	0.19	0.03	FALSE
cg14957214	0.07	0.03	FALSE
cg14957240	0.47	0.08	FALSE
cg14957331	0.46	0.06	FALSE
cg14957346	0.49	0.12	FALSE
cg14957359	0.25	0.18	FALSE
cg14957378	-0.01	0.05	FALSE
cg14957430	0.27	0.06	FALSE
cg14957547	-0.02	0.04	FALSE
cg14957639	0.33	0.22	FALSE
cg14957660	0.11	0.05	FALSE
cg14957671	0.76	0.16	FALSE
cg14957685	0.7	0.12	FALSE
cg14957718	0.18	0.04	FALSE
cg14957731	0.76	0.31	FALSE
cg14957748	-0.04	0.15	FALSE
cg14957846	0.13	0.02	FALSE
cg14957904	-0.14	0.03	FALSE
cg14957943	0.44	0.16	FALSE
cg14958017	0.18	0.04	FALSE
cg14958018	0	0.06	FALSE
cg14958041	0.8	0.19	FALSE
cg14958080	0.04	0.05	FALSE
cg14958141	0.03	0.03	FALSE
cg14958154	0.55	0.08	FALSE
cg14958265	0.24	0.04	FALSE
cg14958291	0	0.03	FALSE
cg14958310	0.68	0.03	FALSE
cg14958334	0.71	0.09	FALSE
cg14958373	0.14	0.02	FALSE
cg14958441	0.34	0.09	FALSE
cg14958491	-0.18	0.03	FALSE
cg14958505	-0.22	0.04	FALSE
cg14958635	0.21	0.13	FALSE
cg14958756	0.35	0.14	FALSE
cg14958889	0.07	0.03	FALSE
cg14958951	0.28	0.02	FALSE
cg14958956	-0.02	0.11	FALSE
cg14958969	0.01	0.09	FALSE
cg14958978	0.06	0.1	FALSE
cg14959260	0.3	0.2	FALSE
cg14959291	-0.02	0.54	FALSE
cg14959425	0.23	0.09	FALSE
cg14959506	0.07	0.05	FALSE
cg14959554	0.44	0.05	FALSE
cg14959580	0.65	0.38	FALSE
cg14959695	0.18	0.07	FALSE
cg14959707	0.21	0.06	FALSE
cg14959729	0.23	0.1	FALSE
cg14959731	-0.08	0.05	FALSE
cg14959746	0.62	0.14	FALSE
cg14959820	0.66	0.14	FALSE
cg14959908	0.82	0.22	FALSE
cg14960007	0.11	0.03	FALSE
cg14960034	-0.14	0.04	FALSE
cg14960238	0.78	0.12	FALSE
cg14960282	0.66	0.19	FALSE
cg14960290	0.03	0.06	FALSE
cg14960293	0.32	0.12	FALSE
cg14960316	-0.22	0.09	FALSE
cg14960445	0.15	0.07	FALSE
cg14960489	0.13	0.11	FALSE
cg14960716	0.16	0.02	FALSE
cg14960827	0.52	0.08	FALSE
cg14960869	0.12	0.09	FALSE
cg14961117	0.35	0.08	FALSE
cg14961385	0.16	0.05	FALSE
cg14961391	0.02	0.08	FALSE
cg14961435	0.1	0.04	FALSE
cg14961476	0.09	0.05	FALSE
cg14961550	0.23	0.02	FALSE
cg14961690	0.01	0.06	FALSE
cg14961750	0.51	0.07	FALSE
cg14962007	-0.03	0.12	FALSE
cg14962025	0.11	0.09	FALSE
cg14962032	0.58	0.06	FALSE
cg14962049	0.23	0.15	FALSE
cg14962120	0.09	0.04	FALSE
cg14962136	0.03	0.05	FALSE
cg14962158	-0.02	0.16	FALSE
cg14962159	-0.03	0.07	FALSE
cg14962197	0.26	0.07	FALSE
cg14962327	-0.06	0.06	FALSE
cg14962363	0.15	0.05	FALSE
cg14962394	0.01	0.03	FALSE
cg14962447	0.3	0.06	FALSE
cg14962509	0.6	0.05	FALSE
cg14962548	0.07	0.02	FALSE
cg14962616	0.17	0.04	FALSE
cg14962628	0.32	0.13	FALSE
cg14962774	-0.02	0.02	FALSE
cg14962943	0.18	0.08	FALSE
cg14963002	0.1	0.1	FALSE
cg14963062	0.07	0.08	FALSE
cg14963371	-0.05	0.13	FALSE
cg14963406	0.31	0.07	FALSE
cg14963447	0.09	0.07	FALSE
cg14963498	0.46	0.47	FALSE
cg14963534	0.12	0.03	FALSE
cg14963724	0.19	0.1	FALSE
cg14963735	0.41	0.04	FALSE
cg14963812	-0.1	0.11	FALSE
cg14963860	-0.01	0.14	FALSE
cg14963884	0.45	0.09	FALSE
cg14963897	0.51	0.05	FALSE
cg14964115	0.97	0.81	FALSE
cg14964285	-0.11	0.04	FALSE
cg14964327	0.19	0.04	FALSE
cg14964336	0.91	0.49	FALSE
cg14964403	0.32	0.05	FALSE
cg14964494	0.12	0.07	FALSE
cg14964512	0.79	0.17	FALSE
cg14964658	0.11	0.02	FALSE
cg14964771	0.65	0.15	FALSE
cg14964934	0.11	0.03	FALSE
cg14965017	0.65	0.14	FALSE
cg14965064	-0.25	0.02	FALSE
cg14965220	0.45	0.04	FALSE
cg14965353	0.15	0.03	FALSE
cg14965368	0.51	0.12	FALSE
cg14965477	0.33	0.11	FALSE
cg14965524	0.46	0.28	FALSE
cg14965611	-0.05	0.03	FALSE
cg14965628	0.2	0.31	FALSE
cg14965639	0.67	0.26	FALSE
cg14965694	0.71	0.27	FALSE
cg14965722	0.59	0.67	FALSE
cg14965947	0.16	0.07	FALSE
cg14965968	0.34	0.05	FALSE
cg14965979	0.08	0.05	FALSE
cg14966117	0.04	0.19	FALSE
cg14966220	-0.11	0.02	FALSE
cg14966236	-0.14	0.09	FALSE
cg14966325	0.03	0.12	FALSE
cg14966346	-0.11	0.03	FALSE
cg14966362	0.02	0.03	FALSE
cg14966496	0.13	0.02	FALSE
cg14966519	-0.05	0.04	FALSE
cg14966524	0.1	0.03	FALSE
cg14966562	0.13	0.03	FALSE
cg14966613	-0.02	0.06	FALSE
cg14966716	-0.04	0.03	FALSE
cg14966726	-0.03	0.08	FALSE
cg14966782	0.28	0.06	FALSE
cg14966901	0.31	0.11	FALSE
cg14966992	-0.01	0.03	FALSE
cg14967020	0.05	0.06	FALSE
cg14967066	0.39	0.06	FALSE
cg14967306	-0.01	0.14	FALSE
cg14967393	0.31	0.09	FALSE
cg14967731	0	0.03	FALSE
cg14967768	0.33	0.21	FALSE
cg14967804	0.57	0.17	FALSE
cg14967814	0.27	0.06	FALSE
cg14967868	0.28	0.06	FALSE
cg14967899	0.37	0.07	FALSE
cg14967972	-0.19	0.16	FALSE
cg14968300	0.8	0.21	FALSE
cg14968361	0.86	0.39	FALSE
cg14968375	0.15	0.06	FALSE
cg14968378	-0.19	0.05	FALSE
cg14968388	-0.08	0.03	FALSE
cg14968482	0.41	0.05	FALSE
cg14968494	0.1	0.04	FALSE
cg14968543	0.04	0.1	FALSE
cg14968553	0.46	0.1	FALSE
cg14968603	0.14	0.03	FALSE
cg14968732	0.12	0.06	FALSE
cg14968758	0.06	0.05	FALSE
cg14968768	0.47	0.05	FALSE
cg14968838	-0.06	0.02	FALSE
cg14968844	-0.06	0.03	FALSE
cg14968860	0.09	0.05	FALSE
cg14969015	0.04	0.02	FALSE
cg14969063	0.14	0.07	FALSE
cg14969099	0.52	0.08	FALSE
cg14969119	0.03	0.03	FALSE
cg14969185	0.3	0.08	FALSE
cg14969261	0.49	0.06	FALSE
cg14969320	-0.05	0.03	FALSE
cg14969332	0.18	0.05	FALSE
cg14969542	-0.02	0.05	FALSE
cg14969646	0.12	0.05	FALSE
cg14969789	-0.2	0.07	FALSE
cg14969806	-0.19	0.02	FALSE
cg14969899	0.52	0.12	FALSE
cg14969965	-0.08	0.04	FALSE
cg14969981	0.41	0.16	FALSE
cg14970029	0.12	0.15	FALSE
cg14970046	0.82	0.24	FALSE
cg14970096	-0.04	0.1	FALSE
cg14970130	0.03	0.05	FALSE
cg14970273	0.82	0.33	FALSE
cg14970311	0.24	0.07	FALSE
cg14970340	0.42	0.05	FALSE
cg14970386	0.03	0.02	FALSE
cg14970434	-0.1	0.02	FALSE
cg14970447	-0.06	0.02	FALSE
cg14970515	0.16	0.09	FALSE
cg14970597	0.11	0.06	FALSE
cg14970666	0.2	0.07	FALSE
cg14970695	0.81	0.26	FALSE
cg14970987	0.66	0.22	FALSE
cg14970991	0.53	0.22	FALSE
cg14971089	-0.1	0.03	FALSE
cg14971269	0.16	0.08	FALSE
cg14971286	-0.05	0.07	FALSE
cg14971320	0.7	0.22	FALSE
cg14971325	0.14	0.06	FALSE
cg14971327	0.13	0.03	FALSE
cg14971418	0.07	0.1	FALSE
cg14971439	0.13	0.06	FALSE
cg14971544	0.27	0.07	FALSE
cg14971567	-0.05	0.04	FALSE
cg14971574	0.23	0.06	FALSE
cg14971586	0.52	0.2	FALSE
cg14971597	-0.06	0.04	FALSE
cg14971718	0.05	0.08	FALSE
cg14971744	0.33	0.04	FALSE
cg14971781	0.21	0.02	FALSE
cg14971810	0.05	0.63	FALSE
cg14971823	0.02	0.02	FALSE
cg14971879	0.14	0.09	FALSE
cg14971895	0.23	0.1	FALSE
cg14971941	0.03	0.06	FALSE
cg14971998	0	0.03	FALSE
cg14972139	0.63	0.18	FALSE
cg14972141	0.85	0.16	FALSE
cg14972143	0.85	0.34	FALSE
cg14972210	0.39	0.11	FALSE
cg14972228	0.04	0.04	FALSE
cg14972271	0.47	0.19	FALSE
cg14972328	0.27	0.07	FALSE
cg14972564	0.04	0.04	FALSE
cg14972576	0.67	0.22	FALSE
cg14972625	0.09	0.06	FALSE
cg14972654	-0.13	0.06	FALSE
cg14972721	-0.01	0.05	FALSE
cg14972743	0.71	0.16	FALSE
cg14972755	0.13	0.03	FALSE
cg14972792	0.05	0.1	FALSE
cg14972827	0.25	0.08	FALSE
cg14972967	0.15	0.04	FALSE
cg14973055	0.48	0.22	FALSE
cg14973204	0.36	0.07	FALSE
cg14973240	0.69	0.42	FALSE
cg14973369	0.26	0.02	FALSE
cg14973383	0.03	0.03	FALSE
cg14973408	-0.04	0.06	FALSE
cg14973421	0.81	0.32	FALSE
cg14973588	0.33	0.15	FALSE
cg14973746	0.02	0.05	FALSE
cg14973797	0.22	0.05	FALSE
cg14973798	-0.04	0.04	FALSE
cg14973892	0.43	0.17	FALSE
cg14973973	0.29	0.05	FALSE
cg14973995	0.53	0.16	FALSE
cg14974056	-0.03	0.04	FALSE
cg14974147	0.05	0.15	FALSE
cg14974223	0.57	0.09	FALSE
cg14974644	0.38	0.05	FALSE
cg14974711	0.15	0.04	FALSE
cg14974722	0.26	0.03	FALSE
cg14974749	0.52	0.07	FALSE
cg14974772	0.21	0.27	FALSE
cg14974782	0.73	0.17	FALSE
cg14974841	0.15	0.07	FALSE
cg14974938	0.11	0.06	FALSE
cg14975009	0.81	0.16	FALSE
cg14975015	-0.08	0.16	FALSE
cg14975061	0.08	0.09	FALSE
cg14975064	0.24	0.01	FALSE
cg14975138	0.15	0.04	FALSE
cg14975160	0.19	0.08	FALSE
cg14975184	0.15	0.04	FALSE
cg14975206	0.28	0.14	FALSE
cg14975227	-0.05	0.03	FALSE
cg14975238	0.06	0.04	FALSE
cg14975318	0.35	0.07	FALSE
cg14975347	-0.16	0.03	FALSE
cg14975410	0.72	0.2	FALSE
cg14975429	0.87	0.17	FALSE
cg14975535	0.17	0.09	FALSE
cg14975547	0.26	0.1	FALSE
cg14975632	0.01	0.08	FALSE
cg14975700	-0.03	0.03	FALSE
cg14975798	0.27	0.07	FALSE
cg14975881	-0.04	0.14	FALSE
cg14975958	-0.1	0.07	FALSE
cg14975961	0.23	0.04	FALSE
cg14976190	0.43	0.04	FALSE
cg14976276	0.24	0.03	FALSE
cg14976283	-0.02	0.08	FALSE
cg14976342	-0.16	0.16	FALSE
cg14976442	0.36	0.04	FALSE
cg14976447	-0.08	0.14	FALSE
cg14976500	0.74	0.14	FALSE
cg14976569	0.4	0.16	FALSE
cg14976592	0.42	0.28	FALSE
cg14976646	-0.05	0.04	FALSE
cg14976660	0.3	0.08	FALSE
cg14976684	0.03	0.02	FALSE
cg14976741	0.82	0.18	FALSE
cg14976964	-0.18	0.06	FALSE
cg14976969	0.23	0.05	FALSE
cg14976971	-0.02	0.03	FALSE
cg14976978	0.1	0.01	FALSE
cg14977037	0.29	0.02	FALSE
cg14977066	0.17	0.06	FALSE
cg14977069	0.42	0.18	FALSE
cg14977165	-0.24	0.05	FALSE
cg14977190	0.08	0.14	FALSE
cg14977279	0.09	0.03	FALSE
cg14977433	0	0.15	FALSE
cg14977707	0.08	0.07	FALSE
cg14977875	0.82	0.18	FALSE
cg14977938	0.63	0.14	FALSE
cg14978033	0.83	0.2	FALSE
cg14978172	-0.1	0.03	FALSE
cg14978174	0.27	0.02	FALSE
cg14978242	0.45	0.08	FALSE
cg14978267	0.06	0.14	FALSE
cg14978304	-0.14	0.03	FALSE
cg14978307	0.03	0.03	FALSE
cg14978345	0.92	0.15	FALSE
cg14978637	0.13	0.04	FALSE
cg14978687	-0.02	0.06	FALSE
cg14978741	0.21	0.06	FALSE
cg14978801	0.04	0.04	FALSE
cg14978826	-0.17	0.03	FALSE
cg14978994	0.24	0.07	FALSE
cg14979076	0.23	0.02	FALSE
cg14979231	-0.01	0.08	FALSE
cg14979301	0.39	0.11	FALSE
cg14979593	0.39	0.13	FALSE
cg14979609	0.65	0.07	FALSE
cg14979620	0.1	0.04	FALSE
cg14979674	0.2	0.14	FALSE
cg14979826	-0.21	0.06	FALSE
cg14979907	0.56	0.1	FALSE
cg14979946	0.37	0.07	FALSE
cg14980020	0.39	0.07	FALSE
cg14980060	0.04	0.03	FALSE
cg14980177	0.25	0.11	FALSE
cg14980234	0.35	0.12	FALSE
cg14980255	0.53	0.08	FALSE
cg14980260	0.33	0.07	FALSE
cg14980563	-0.03	0.06	FALSE
cg14980667	0.14	0.07	FALSE
cg14980724	0.09	0.05	FALSE
cg14980983	0.21	0.19	FALSE
cg14981055	0.4	0.06	FALSE
cg14981132	0.3	0.04	FALSE
cg14981137	-0.02	0.04	FALSE
cg14981176	0.19	0.05	FALSE
cg14981189	0.04	0.09	FALSE
cg14981232	-0.01	0.2	FALSE
cg14981253	0.84	0.24	FALSE
cg14981312	0.61	0.07	FALSE
cg14981313	0.73	0.22	FALSE
cg14981340	0.27	0.09	FALSE
cg14981432	0.25	0.24	FALSE
cg14981546	0.28	0.06	FALSE
cg14981549	0.17	0.04	FALSE
cg14981573	0.02	0.04	FALSE
cg14981637	0.14	0.06	FALSE
cg14981807	-0.03	0.1	FALSE
cg14981819	0.21	0.12	FALSE
cg14981883	0.02	0.45	FALSE
cg14981960	-0.05	0.09	FALSE
cg14981983	-0.1	0.02	FALSE
cg14982043	-0.02	0.05	FALSE
cg14982088	-0.1	0.13	FALSE
cg14982133	0.36	0.09	FALSE
cg14982203	0.65	0.14	FALSE
cg14982506	0.14	0.04	FALSE
cg14982575	0.17	0.04	FALSE
cg14982930	0.02	0.05	FALSE
cg14982987	-0.12	0.04	FALSE
cg14983080	-0.07	0.04	FALSE
cg14983148	0.2	0.03	FALSE
cg14983172	0.98	0.77	FALSE
cg14983225	0.68	0.28	FALSE
cg14983236	0.13	0.16	FALSE
cg14983293	0.29	0.04	FALSE
cg14983306	-0.18	0.08	FALSE
cg14983362	0.39	0.03	FALSE
cg14983529	0.13	0.15	FALSE
cg14983540	0.41	0.05	FALSE
cg14983606	0.32	0.09	FALSE
cg14983684	0.12	0.28	FALSE
cg14983698	0.06	0.07	FALSE
cg14983728	0.49	0.16	FALSE
cg14983763	0.31	0.04	FALSE
cg14983771	0.39	0.11	FALSE
cg14983777	0.86	0.3	FALSE
cg14983936	-0.04	0.07	FALSE
cg14983993	-0.16	0.06	FALSE
cg14984066	0.03	0.07	FALSE
cg14984160	0.23	0.06	FALSE
cg14984162	0.14	0.1	FALSE
cg14984210	0.01	0.03	FALSE
cg14984246	0.3	0.05	FALSE
cg14984255	-0.02	0.04	FALSE
cg14984341	0.76	0.2	FALSE
cg14984434	0.47	0.06	FALSE
cg14984649	-0.03	0.03	FALSE
cg14984684	0.36	0.11	FALSE
cg14984781	0.64	0.29	FALSE
cg14984878	-0.13	0.08	FALSE
cg14984920	0.32	0.06	FALSE
cg14984943	-0.01	0.11	FALSE
cg14985421	-0.05	0.07	FALSE
cg14985478	0.08	0.06	FALSE
cg14985481	0.16	0.04	FALSE
cg14985548	0.07	0.03	FALSE
cg14985583	0.05	0.05	FALSE
cg14985591	-0.11	0.03	FALSE
cg14985606	0.02	0.03	FALSE
cg14985741	-0.03	0.08	FALSE
cg14985891	0.4	0.38	FALSE
cg14985973	0.02	0.05	FALSE
cg14985987	0.23	0.03	FALSE
cg14985989	0.54	0.09	FALSE
cg14986215	0.11	0.08	FALSE
cg14986222	-0.18	0.03	FALSE
cg14986314	0.16	0.02	FALSE
cg14986357	0.21	0.04	FALSE
cg14986359	0.37	0.01	FALSE
cg14986362	0.04	0.03	FALSE
cg14986386	-0.02	0.03	FALSE
cg14986395	0.28	0.03	FALSE
cg14986447	-0.04	0.04	FALSE
cg14986464	0.3	0.12	FALSE
cg14986476	0.01	0.06	FALSE
cg14986500	0.49	0.09	FALSE
cg14986671	0.19	0.05	FALSE
cg14986699	-0.02	0.67	FALSE
cg14986832	0.56	0.02	FALSE
cg14986845	-0.06	0.03	FALSE
cg14986870	0.23	0.04	FALSE
cg14986890	0.47	0.19	FALSE
cg14986962	-0.09	0.05	FALSE
cg14987002	0.06	0.04	FALSE
cg14987048	0.04	0.03	FALSE
cg14987112	0	0.04	FALSE
cg14987175	0.34	0.05	FALSE
cg14987222	-0.04	0.08	FALSE
cg14987283	0.18	0.05	FALSE
cg14987295	0.05	0.04	FALSE
cg14987309	-0.04	0.04	FALSE
cg14987354	0.18	0.12	FALSE
cg14987431	0.54	0.05	FALSE
cg14987534	-0.14	0.06	FALSE
cg14987607	-0.15	0.03	FALSE
cg14987681	0.14	0.07	FALSE
cg14987745	0.54	0.03	FALSE
cg14987769	0.5	0.22	FALSE
cg14987787	0.41	0.07	FALSE
cg14987799	0.07	0.03	FALSE
cg14987922	0.39	0.08	FALSE
cg14988083	0.3	0.15	FALSE
cg14988142	0.1	0.04	FALSE
cg14988214	0.16	0.04	FALSE
cg14988239	0.08	0.08	FALSE
cg14988347	0.48	0.12	FALSE
cg14988396	0.22	0.04	FALSE
cg14988482	0.11	0.08	FALSE
cg14988503	0.19	0.02	FALSE
cg14988534	0.06	0.03	FALSE
cg14988553	0.41	0.05	FALSE
cg14988565	0.11	0.1	FALSE
cg14988593	0.04	0.04	FALSE
cg14988628	-0.02	0.02	FALSE
cg14988680	0.66	0.18	FALSE
cg14988722	0.37	0.13	FALSE
cg14988790	0.04	0.05	FALSE
cg14988869	0.09	0.06	FALSE
cg14989033	0.69	0.29	FALSE
cg14989164	0.31	0.06	FALSE
cg14989191	0.17	0.11	FALSE
cg14989202	-0.11	0.14	FALSE
cg14989226	0.43	0.19	FALSE
cg14989243	0.62	0.34	FALSE
cg14989252	0.13	0.33	FALSE
cg14989308	0.08	0.04	FALSE
cg14989316	0.48	0.1	FALSE
cg14989351	0.21	0.05	FALSE
cg14989462	0.12	0.02	FALSE
cg14989522	0.57	0.02	FALSE
cg14989602	0.2	0.01	FALSE
cg14989642	0.21	0.04	FALSE
cg14989661	0.16	0.06	FALSE
cg14989714	0.57	0.28	FALSE
cg14989815	0.5	0.16	FALSE
cg14989959	0.29	0.3	FALSE
cg14989962	-0.12	0.03	FALSE
cg14989968	-0.23	0.03	FALSE
cg14989977	-0.14	0.05	FALSE
cg14989988	0.29	0.2	FALSE
cg14990071	0.01	0.05	FALSE
cg14990076	0.29	0.12	FALSE
cg14990082	0.11	0.03	FALSE
cg14990262	0.12	0.03	FALSE
cg14990266	0.1	0.08	FALSE
cg14990333	0.12	0.06	FALSE
cg14990366	0.03	0.06	FALSE
cg14990430	-0.24	0.01	FALSE
cg14990438	0.24	0.16	FALSE
cg14990605	-0.18	0.04	FALSE
cg14990643	0.51	0.15	FALSE
cg14990644	-0.08	0.05	FALSE
cg14990712	0.31	0.04	FALSE
cg14990808	0.18	0.09	FALSE
cg14990857	0.48	0.06	FALSE
cg14990970	0.12	0.03	FALSE
cg14991004	0.28	0.04	FALSE
cg14991110	0.76	0.15	FALSE
cg14991345	-0.04	0.03	FALSE
cg14991358	0.19	0.11	FALSE
cg14991469	0.06	0.07	FALSE
cg14991487	0.14	0.07	FALSE
cg14991562	-0.05	0.12	FALSE
cg14991595	0.52	0.09	FALSE
cg14991695	0.34	0.02	FALSE
cg14991718	-0.18	0.07	FALSE
cg14991727	-0.2	0.03	FALSE
cg14991764	-0.14	0.15	FALSE
cg14991769	0.7	0.17	FALSE
cg14991804	-0.19	0.03	FALSE
cg14991821	-0.12	0.04	FALSE
cg14991984	0.54	0.11	FALSE
cg14992000	0.49	0.05	FALSE
cg14992035	0.05	0.02	FALSE
cg14992101	0.16	0.09	FALSE
cg14992108	0.06	0.04	FALSE
cg14992138	0.36	0.09	FALSE
cg14992144	0.39	0.18	FALSE
cg14992154	0.69	0.18	FALSE
cg14992155	0.84	0.08	FALSE
cg14992181	0	0.04	FALSE
cg14992217	0.01	0.05	FALSE
cg14992219	0.11	0.08	FALSE
cg14992253	0.3	0.11	FALSE
cg14992273	0.06	0.05	FALSE
cg14992633	0.05	0.04	FALSE
cg14992760	0.27	0.06	FALSE
cg14992768	0.08	0.08	FALSE
cg14992964	0.35	0.11	FALSE
cg14992972	-0.15	0.1	FALSE
cg14993123	-0.04	0.59	FALSE
cg14993140	0.06	0.03	FALSE
cg14993167	0.11	0.04	FALSE
cg14993276	-0.04	0.07	FALSE
cg14993293	0.17	0.1	FALSE
cg14993430	0.23	0.04	FALSE
cg14993439	0.37	0.11	FALSE
cg14993464	0.11	0.04	FALSE
cg14993491	0.54	0.23	FALSE
cg14993530	-0.06	0.07	FALSE
cg14993614	0.23	0.05	FALSE
cg14993663	0.15	0.04	FALSE
cg14993712	0.29	0.03	FALSE
cg14993820	0.15	0.02	FALSE
cg14993830	-0.22	0.03	FALSE
cg14993900	0.59	0.18	FALSE
cg14993912	0.09	0.05	FALSE
cg14993964	0.01	0.06	FALSE
cg14994056	0.16	0.06	FALSE
cg14994060	0.1	0.04	FALSE
cg14994124	0.05	0.08	FALSE
cg14994180	-0.05	0.07	FALSE
cg14994183	0.7	0.25	FALSE
cg14994242	0.02	0.06	FALSE
cg14994247	0.85	0.19	FALSE
cg14994258	0.04	0.03	FALSE
cg14994396	0.54	0.15	FALSE
cg14994404	-0.11	0.08	FALSE
cg14994447	-0.02	0.04	FALSE
cg14994452	0.19	0.07	FALSE
cg14994513	0.43	0.12	FALSE
cg14994521	0	0.04	FALSE
cg14994639	-0.05	0.04	FALSE
cg14994893	0	0.03	FALSE
cg14994919	-0.01	0.63	FALSE
cg14994947	0.59	0.14	FALSE
cg14995036	0.43	0.06	FALSE
cg14995062	-0.08	0.08	FALSE
cg14995148	0.5	0.13	FALSE
cg14995160	0.42	0.23	FALSE
cg14995181	0.02	0.05	FALSE
cg14995202	0.08	0.2	FALSE
cg14995214	0.31	0.08	FALSE
cg14995235	0.47	0.1	FALSE
cg14995416	-0.05	0.11	FALSE
cg14995433	0.24	0.03	FALSE
cg14995475	0.18	0.05	FALSE
cg14995492	0.1	0.07	FALSE
cg14995562	0.48	0.14	FALSE
cg14995716	0.09	0.02	FALSE
cg14995774	-0.06	0.05	FALSE
cg14995785	0.07	0.02	FALSE
cg14995803	0.7	0.22	FALSE
cg14995921	0.05	0.85	FALSE
cg14996143	0.24	0.12	FALSE
cg14996220	0.5	0.05	FALSE
cg14996263	0.5	0.44	FALSE
cg14996408	-0.03	0.11	FALSE
cg14996490	0.14	0.06	FALSE
cg14996583	0.15	0.1	FALSE
cg14996783	0.21	0.07	FALSE
cg14996805	0.07	0.05	FALSE
cg14996807	0.62	0.09	FALSE
cg14996810	-0.08	0.08	FALSE
cg14996929	-0.08	0.03	FALSE
cg14996935	0.03	0.02	FALSE
cg14996985	0.67	0.27	FALSE
cg14997037	0	0.05	FALSE
cg14997132	0.26	0.35	FALSE
cg14997226	0.38	0.01	FALSE
cg14997321	0.69	0.23	FALSE
cg14997376	-0.17	0.06	FALSE
cg14997413	0.42	0.14	FALSE
cg14997446	-0.04	0.09	FALSE
cg14997510	0.03	0.07	FALSE
cg14997559	0.07	0.03	FALSE
cg14997582	0.11	0.12	FALSE
cg14997592	0.77	0.2	FALSE
cg14997702	0.03	0.07	FALSE
cg14997704	0.05	0.03	FALSE
cg14997707	0.48	0.18	FALSE
cg14997711	0.02	0.13	FALSE
cg14997715	-0.03	0.02	FALSE
cg14997942	-0.09	0.04	FALSE
cg14998086	0.51	0.12	FALSE
cg14998335	0.28	0.05	FALSE
cg14998457	-0.09	0.06	FALSE
cg14998567	-0.15	0.02	FALSE
cg14998582	0.07	0.04	FALSE
cg14998613	0.09	0.22	FALSE
cg14998651	0.32	0.04	FALSE
cg14998713	-0.03	0.44	FALSE
cg14998790	0.04	0.03	FALSE
cg14998896	0.12	0.23	FALSE
cg14998914	-0.07	0.02	FALSE
cg14998959	0.06	0.01	FALSE
cg14999001	0.1	0.05	FALSE
cg14999189	0.5	0.11	FALSE
cg14999291	0.28	0.06	FALSE
cg14999396	0.36	0.13	FALSE
cg14999556	0.04	0.03	FALSE
cg14999716	0.26	0.06	FALSE
cg14999726	0.01	0.06	FALSE
cg14999833	0.19	0.07	FALSE
cg14999852	0.02	0.02	FALSE
cg14999911	0.14	0.02	FALSE
cg14999931	0.16	0.06	FALSE
cg14999934	-0.01	0.07	FALSE
cg14999947	0.66	0.3	FALSE
cg15000071	0.37	0.1	FALSE
cg15000222	0.21	0.06	FALSE
cg15000379	0.66	0.13	FALSE
cg15000722	0.1	0.05	FALSE
cg15000794	0.24	0.03	FALSE
cg15000813	0.44	0.18	FALSE
cg15000827	0.62	0.22	FALSE
cg15000841	0.52	0.11	FALSE
cg15000856	-0.16	0.04	FALSE
cg15000998	0.36	0.08	FALSE
cg15001016	0.87	0.3	FALSE
cg15001032	0.55	0.29	FALSE
cg15001056	0.56	0.08	FALSE
cg15001131	-0.02	0.03	FALSE
cg15001132	-0.06	0.03	FALSE
cg15001215	-0.05	0.11	FALSE
cg15001364	0.28	0.03	FALSE
cg15001372	0.39	0.06	FALSE
cg15001381	0.76	0.22	FALSE
cg15001406	0.33	0.14	FALSE
cg15001431	-0.25	0.06	FALSE
cg15001567	-0.25	0.07	FALSE
cg15001615	0.07	0.14	FALSE
cg15001618	0.3	0.06	FALSE
cg15001633	0.02	0.11	FALSE
cg15001636	0.27	0.11	FALSE
cg15001673	-0.01	0.04	FALSE
cg15001687	0.38	0.07	FALSE
cg15001714	0.46	0.15	FALSE
cg15001747	0.07	0.1	FALSE
cg15002187	-0.21	0.04	FALSE
cg15002204	0.02	0.05	FALSE
cg15002214	-0.05	0.02	FALSE
cg15002250	0.27	0.05	FALSE
cg15002294	0.09	0.07	FALSE
cg15002332	-0.05	0.06	FALSE
cg15002362	-0.09	0.03	FALSE
cg15002372	-0.04	0.28	FALSE
cg15002541	0.09	0.14	FALSE
cg15002580	-0.02	0.05	FALSE
cg15002691	0.09	0.16	FALSE
cg15002700	0.05	0.03	FALSE
cg15002713	0.12	0.08	FALSE
cg15002761	-0.01	0.05	FALSE
cg15002904	0.89	0.26	FALSE
cg15003124	-0.1	0.08	FALSE
cg15003139	-0.06	0.03	FALSE
cg15003158	0.79	0.14	FALSE
cg15003182	0.17	0.08	FALSE
cg15003194	0.37	0.08	FALSE
cg15003208	0.62	0.15	FALSE
cg15003434	0.2	0.03	FALSE
cg15003465	-0.02	0.05	FALSE
cg15003468	0.05	0.09	FALSE
cg15003570	0.53	0.12	FALSE
cg15003615	0.37	0.05	FALSE
cg15003695	0.05	0.06	FALSE
cg15003737	-0.27	0.03	FALSE
cg15003763	-0.11	0.24	FALSE
cg15003812	-0.05	0.05	FALSE
cg15004023	-0.12	0.04	FALSE
cg15004027	0.25	0.08	FALSE
cg15004136	0.25	0.16	FALSE
cg15004389	0.17	0.04	FALSE
cg15004405	0.02	0.06	FALSE
cg15004702	0.22	0.03	FALSE
cg15004706	0.17	0.03	FALSE
cg15004787	0.02	0.02	FALSE
cg15004938	0.1	0.06	FALSE
cg15004949	0.41	0.12	FALSE
cg15005307	0.2	0.08	FALSE
cg15005421	0.09	0.12	FALSE
cg15005441	-0.02	0.05	FALSE
cg15005526	0.2	0.16	FALSE
cg15005677	0.7	0.16	FALSE
cg15005962	-0.08	0.05	FALSE
cg15006101	0.72	0.19	FALSE
cg15006118	0.27	0.03	FALSE
cg15006175	0.37	0.12	FALSE
cg15006298	0.01	0.26	FALSE
cg15006396	0.06	0.04	FALSE
cg15006455	-0.03	0.29	FALSE
cg15006561	0.09	0.02	FALSE
cg15006681	0.55	0.09	FALSE
cg15006682	-0.08	0.04	FALSE
cg15006748	0.79	0.21	FALSE
cg15006772	0.86	0.31	FALSE
cg15006828	0.19	0.19	FALSE
cg15006864	0.22	0.1	FALSE
cg15006866	0.71	0.19	FALSE
cg15006869	0.21	0.06	FALSE
cg15006881	0	0.02	FALSE
cg15006971	0.12	0.03	FALSE
cg15006973	0.08	0.04	FALSE
cg15007050	0.62	0.11	FALSE
cg15007120	0.23	0.06	FALSE
cg15007123	0.43	0.12	FALSE
cg15007132	-0.1	0.02	FALSE
cg15007156	0.33	0.11	FALSE
cg15007222	0.29	0.05	FALSE
cg15007228	0.46	0.1	FALSE
cg15007325	0.24	0.05	FALSE
cg15007326	0	0.08	FALSE
cg15007356	0.1	0.07	FALSE
cg15007391	0.82	0.01	FALSE
cg15007448	-0.25	0.03	FALSE
cg15007472	0.06	0.07	FALSE
cg15007539	-0.02	0.06	FALSE
cg15007548	0.65	0.29	FALSE
cg15007623	0.06	0.04	FALSE
cg15007646	-0.04	0.02	FALSE
cg15007699	-0.05	0.02	FALSE
cg15007803	0.14	0.1	FALSE
cg15007809	0.46	0.06	FALSE
cg15007813	-0.21	0.09	FALSE
cg15007983	0.96	0.34	FALSE
cg15008085	0.12	0.08	FALSE
cg15008124	-0.06	0.04	FALSE
cg15008287	0.52	0.13	FALSE
cg15008401	0.27	0.03	FALSE
cg15008587	0.07	0.06	FALSE
cg15008743	0.89	0.31	FALSE
cg15008879	-0.01	0.03	FALSE
cg15009088	0.09	0.06	FALSE
cg15009090	0.45	0.23	FALSE
cg15009097	0.07	0.11	FALSE
cg15009198	0	0.27	FALSE
cg15009232	0.44	0.07	FALSE
cg15009294	0.48	0.08	FALSE
cg15009328	0.48	0.1	FALSE
cg15009331	0.21	0.05	FALSE
cg15009352	0.43	0.07	FALSE
cg15009431	-0.11	0.08	FALSE
cg15009525	-0.04	0.03	FALSE
cg15009575	0.12	0.1	FALSE
cg15009698	0.28	0.02	FALSE
cg15009810	-0.02	0.03	FALSE
cg15009813	-0.11	0.05	FALSE
cg15009913	0.08	0.05	FALSE
cg15010006	-0.04	0.05	FALSE
cg15010050	-0.02	0.04	FALSE
cg15010067	0.13	0.03	FALSE
cg15010079	-0.1	0.07	FALSE
cg15010109	0.46	0.07	FALSE
cg15010140	0.37	0.16	FALSE
cg15010184	-0.07	0.05	FALSE
cg15010213	-0.11	0.03	FALSE
cg15010283	-0.03	0.1	FALSE
cg15010352	0.83	0.25	FALSE
cg15010372	0.01	0.06	FALSE
cg15010390	0.45	0.03	FALSE
cg15010544	0.22	0.03	FALSE
cg15010554	0.67	0.16	FALSE
cg15010603	-0.21	0.06	FALSE
cg15010817	0.69	0.02	FALSE
cg15010854	0.35	0.12	FALSE
cg15010903	0.32	0.24	FALSE
cg15011026	-0.04	0.07	FALSE
cg15011041	0.05	0.04	FALSE
cg15011209	0.34	0.06	FALSE
cg15011232	0	0.03	FALSE
cg15011249	0.15	0.02	FALSE
cg15011260	-0.02	0.06	FALSE
cg15011409	0.81	0.27	FALSE
cg15011596	0.01	0.04	FALSE
cg15011622	0.22	0.02	FALSE
cg15011721	0.18	0.02	FALSE
cg15011734	-0.1	0.04	FALSE
cg15011775	0.35	0.12	FALSE
cg15011899	0.3	0.21	FALSE
cg15011941	0.05	0.16	FALSE
cg15011943	0.94	0.56	FALSE
cg15012027	0.46	0.27	FALSE
cg15012054	0.07	0.06	FALSE
cg15012161	0.25	0.18	FALSE
cg15012214	0.11	0.08	FALSE
cg15012282	0.01	0.1	FALSE
cg15012468	0.02	0.08	FALSE
cg15012484	0.28	0.08	FALSE
cg15012572	0.05	0.02	FALSE
cg15012607	0.08	0.05	FALSE
cg15012625	0.45	0.14	FALSE
cg15012662	0.2	0.24	FALSE
cg15012678	0.57	0.05	FALSE
cg15012692	-0.07	0.05	FALSE
cg15012740	0.03	0.05	FALSE
cg15012864	0.15	0.05	FALSE
cg15012939	0.49	0.08	FALSE
cg15012981	0.29	0.02	FALSE
cg15013019	0.26	0.08	FALSE
cg15013257	-0.12	0.01	FALSE
cg15013279	0.21	0.09	FALSE
cg15013475	0.01	0.06	FALSE
cg15013496	0.67	0.16	FALSE
cg15013523	0.34	0.16	FALSE
cg15013526	0.05	0.03	FALSE
cg15013527	0.8	0.23	FALSE
cg15013544	0.16	0.06	FALSE
cg15013617	0.05	0.29	FALSE
cg15013761	0.75	0.15	FALSE
cg15013768	0.14	0.19	FALSE
cg15013801	0.1	0.06	FALSE
cg15013830	-0.01	0.06	FALSE
cg15013982	0.15	0.05	FALSE
cg15014006	0.36	0.07	FALSE
cg15014010	-0.03	0.02	FALSE
cg15014069	0.04	0.02	FALSE
cg15014188	0.07	0.03	FALSE
cg15014369	0.28	0.08	FALSE
cg15014449	0.08	0.03	FALSE
cg15014549	0.16	0.04	FALSE
cg15014577	0.54	0.13	FALSE
cg15014624	0.03	0.03	FALSE
cg15014639	0.78	0.39	FALSE
cg15014679	-0.21	0.09	FALSE
cg15014684	0.13	0.05	FALSE
cg15014811	0.07	0.22	FALSE
cg15014826	-0.15	0.07	FALSE
cg15014975	-0.12	0.13	FALSE
cg15014977	0.05	0.03	FALSE
cg15015034	0.22	0.03	FALSE
cg15015070	-0.03	0.11	FALSE
cg15015109	0.43	0.21	FALSE
cg15015122	0.08	0.05	FALSE
cg15015143	-0.09	0.05	FALSE
cg15015194	0.18	0.02	FALSE
cg15015340	0.51	0.11	FALSE
cg15015397	0.08	0.05	FALSE
cg15015416	0.5	0.09	FALSE
cg15015426	0.68	0.26	FALSE
cg15015518	-0.01	0.05	FALSE
cg15015639	0.79	0.26	FALSE
cg15015722	-0.21	0.04	FALSE
cg15015757	0.11	0.02	FALSE
cg15015892	-0.02	0.04	FALSE
cg15015913	-0.13	0.01	FALSE
cg15015920	0.29	0.12	FALSE
cg15015980	0.05	0.03	FALSE
cg15015996	0.36	0.1	FALSE
cg15016062	0.09	0.04	FALSE
cg15016120	0.47	0.1	FALSE
cg15016232	0.13	0.14	FALSE
cg15016234	0.15	0.04	FALSE
cg15016296	0.02	0.1	FALSE
cg15016354	0.46	0.08	FALSE
cg15016481	0.28	0.06	FALSE
cg15016511	0.36	0.02	FALSE
cg15016513	0.13	0.04	FALSE
cg15016597	0.28	0.12	FALSE
cg15016624	0.14	0.08	FALSE
cg15016701	0.45	0.12	FALSE
cg15016734	-0.16	0.04	FALSE
cg15016740	0.93	0.26	FALSE
cg15016771	0.74	0.33	FALSE
cg15017004	0.25	0.05	FALSE
cg15017007	0.07	0.04	FALSE
cg15017043	0.08	0.02	FALSE
cg15017067	0.89	0.31	FALSE
cg15017119	0.11	0.11	FALSE
cg15017149	0.27	0.19	FALSE
cg15017156	0.02	0.09	FALSE
cg15017226	-0.33	0.04	FALSE
cg15017278	0.27	0.09	FALSE
cg15017283	-0.07	0.03	FALSE
cg15017411	0.09	0.09	FALSE
cg15017496	0.06	0.05	FALSE
cg15017728	0.8	0.03	FALSE
cg15017828	0.08	0.11	FALSE
cg15018122	-0.09	0.04	FALSE
cg15018193	0.11	0.13	FALSE
cg15018282	0	0.03	FALSE
cg15018350	0.38	0.06	FALSE
cg15018391	0.11	0.13	FALSE
cg15018486	-0.09	0.03	FALSE
cg15018694	-0.1	0.04	FALSE
cg15018704	0.1	0.12	FALSE
cg15018760	0.07	0.02	FALSE
cg15018934	0.63	0.13	FALSE
cg15019011	0.41	0.05	FALSE
cg15019273	-0.15	0.15	FALSE
cg15019541	0.37	0.07	FALSE
cg15019617	0.13	0.04	FALSE
cg15019694	0.35	0.13	FALSE
cg15019707	0.08	0.02	FALSE
cg15019721	0.3	0.03	FALSE
cg15019790	0.27	0.03	FALSE
cg15019848	-0.06	0.04	FALSE
cg15020206	0.52	0.22	FALSE
cg15020247	-0.17	0.08	FALSE
cg15020425	0.09	0.07	FALSE
cg15020568	0.65	0.27	FALSE
cg15020611	0.39	0.06	FALSE
cg15020645	0.2	0.04	FALSE
cg15020726	0.48	0.07	FALSE
cg15020732	0.59	0.03	FALSE
cg15020894	0.73	0.18	FALSE
cg15020964	0.28	0.04	FALSE
cg15021031	0.07	0.1	FALSE
cg15021224	-0.16	0.04	FALSE
cg15021238	0.28	0.26	FALSE
cg15021280	0.58	0.42	FALSE
cg15021292	0.87	0.27	FALSE
cg15021439	-0.12	0.08	FALSE
cg15021525	0.44	0.05	FALSE
cg15021585	0.62	0.11	FALSE
cg15021629	-0.09	0.09	FALSE
cg15021640	0.14	0.01	FALSE
cg15021658	0.18	0.03	FALSE
cg15021670	-0.03	0.04	FALSE
cg15021759	-0.07	0.04	FALSE
cg15021882	0.28	0.08	FALSE
cg15021914	0.32	0.03	FALSE
cg15022014	0.1	0.03	FALSE
cg15022015	0	0.04	FALSE
cg15022039	0.18	0.04	FALSE
cg15022049	-0.06	0.03	FALSE
cg15022051	-0.01	0.01	FALSE
cg15022173	0.26	0.06	FALSE
cg15022308	0.78	0.17	FALSE
cg15022354	0.56	0.38	FALSE
cg15022359	0.3	0.06	FALSE
cg15022387	0.19	0.05	FALSE
cg15022400	0.64	0.15	FALSE
cg15022420	0.5	0.23	FALSE
cg15022609	0.88	0.19	FALSE
cg15022671	0.28	0.11	FALSE
cg15022678	-0.02	0.09	FALSE
cg15022739	-0.05	0.04	FALSE
cg15022844	0.53	0.18	FALSE
cg15022880	-0.07	0.05	FALSE
cg15022984	0.21	0.04	FALSE
cg15023038	0.68	0.14	FALSE
cg15023057	0.01	0.12	FALSE
cg15023139	0.3	0.06	FALSE
cg15023222	0.34	0.05	FALSE
cg15023313	0.39	0.05	FALSE
cg15023427	0.37	0.08	FALSE
cg15023513	0.48	0.12	FALSE
cg15023571	0.21	0.05	FALSE
cg15023646	-0.04	0.06	FALSE
cg15023686	0.56	0.13	FALSE
cg15023858	0.06	0.09	FALSE
cg15023933	0.04	0.05	FALSE
cg15024035	-0.01	0.03	FALSE
cg15024055	0.27	0.03	FALSE
cg15024130	0.18	0.04	FALSE
cg15024592	0.06	0.04	FALSE
cg15024633	0.1	0.04	FALSE
cg15024936	0.13	0.03	FALSE
cg15024955	0.49	0.18	FALSE
cg15024975	0.07	0.02	FALSE
cg15025054	0.06	0.02	FALSE
cg15025089	-0.02	0.03	FALSE
cg15025103	0.68	0.2	FALSE
cg15025133	0.29	0.04	FALSE
cg15025240	0.33	0.34	FALSE
cg15025248	0.08	0.04	FALSE
cg15025383	0.07	0.02	FALSE
cg15025485	-0.04	0.18	FALSE
cg15025536	0	0.02	FALSE
cg15025560	0.1	0.03	FALSE
cg15025569	0.17	0.1	FALSE
cg15025598	0.35	0.08	FALSE
cg15025640	0.67	0.18	FALSE
cg15025647	0.25	0.03	FALSE
cg15025769	0.29	0.04	FALSE
cg15026026	0.36	0.06	FALSE
cg15026089	0.46	0.08	FALSE
cg15026099	-0.02	0.05	FALSE
cg15026150	0.2	0.02	FALSE
cg15026243	0.48	0.06	FALSE
cg15026277	0.92	0.04	FALSE
cg15026456	0.36	0.1	FALSE
cg15026569	0.11	0.22	FALSE
cg15026574	-0.05	0.04	FALSE
cg15026696	0.02	0.05	FALSE
cg15026743	-0.09	0.05	FALSE
cg15026767	-0.08	0.06	FALSE
cg15026820	-0.17	0.06	FALSE
cg15026861	0.17	0.04	FALSE
cg15026998	-0.01	0.04	FALSE
cg15027050	0.06	0.05	FALSE
cg15027115	0.01	0.38	FALSE
cg15027190	-0.23	0.11	FALSE
cg15027237	0.25	0.02	FALSE
cg15027249	0.17	0.03	FALSE
cg15027262	0.15	0.07	FALSE
cg15027294	0.84	0.38	FALSE
cg15027295	0.13	0.06	FALSE
cg15027433	-0.11	0.06	FALSE
cg15027466	0.03	0.03	FALSE
cg15027563	0	0.04	FALSE
cg15027630	0.66	0.19	FALSE
cg15027633	0.98	0.42	FALSE
cg15027664	0.29	0.17	FALSE
cg15027815	0.7	0.13	FALSE
cg15028047	-0.05	0.06	FALSE
cg15028052	0.14	0.02	FALSE
cg15028128	0.05	0.04	FALSE
cg15028160	0.95	0.56	FALSE
cg15028232	0.09	0.09	FALSE
cg15028282	-0.07	0.05	FALSE
cg15028339	0.11	0.05	FALSE
cg15028458	0.64	0.17	FALSE
cg15028479	0.18	0.06	FALSE
cg15028507	-0.19	0.04	FALSE
cg15028514	0.45	0.11	FALSE
cg15028548	0.78	0.26	FALSE
cg15028578	0.39	0.09	FALSE
cg15028653	0.44	0.07	FALSE
cg15028756	0.51	0.21	FALSE
cg15028899	0.15	0.1	FALSE
cg15028995	-0.13	0.03	FALSE
cg15029032	0.86	0.17	FALSE
cg15029037	0.15	0.09	FALSE
cg15029138	-0.06	0.06	FALSE
cg15029183	0.98	0.86	FALSE
cg15029248	0.62	0.12	FALSE
cg15029402	-0.09	0.06	FALSE
cg15029475	0.34	0.11	FALSE
cg15029631	0.31	0.29	FALSE
cg15029735	-0.24	0.05	FALSE
cg15029747	0.67	0.2	FALSE
cg15029935	0.01	0.15	FALSE
cg15030014	0.03	0.05	FALSE
cg15030074	0.32	0.03	FALSE
cg15030196	0.31	0.07	FALSE
cg15030294	-0.07	0.02	FALSE
cg15030378	0.21	0.02	FALSE
cg15030397	0.78	0.22	FALSE
cg15030415	0.39	0.1	FALSE
cg15030449	-0.03	0.05	FALSE
cg15030465	0.88	0.18	FALSE
cg15030568	0.83	0.23	FALSE
cg15030629	0.15	0.02	FALSE
cg15030631	0.05	0.03	FALSE
cg15030636	0.01	0.06	FALSE
cg15030712	0.48	0.2	FALSE
cg15030789	0.38	0.16	FALSE
cg15030799	0.36	0.04	FALSE
cg15030849	0.68	0.17	FALSE
cg15030949	0.05	0.04	FALSE
cg15031103	0.17	0.05	FALSE
cg15031106	0.25	0.07	FALSE
cg15031150	0.07	0.04	FALSE
cg15031299	-0.15	0.07	FALSE
cg15031384	0.88	0.75	FALSE
cg15031409	0.17	0.06	FALSE
cg15031507	-0.22	0.05	FALSE
cg15031579	0.34	0.05	FALSE
cg15031661	0.21	0.11	FALSE
cg15031685	0.63	0.12	FALSE
cg15031753	-0.17	0.02	FALSE
cg15031763	0.35	0.11	FALSE
cg15031780	-0.17	0.03	FALSE
cg15031826	-0.15	0.02	FALSE
cg15031976	0.22	0.04	FALSE
cg15031983	0.08	0.03	FALSE
cg15031996	0.1	0.03	FALSE
cg15032001	0.03	0.03	FALSE
cg15032098	0.32	0.13	FALSE
cg15032166	0.81	0.18	FALSE
cg15032239	0.34	0.08	FALSE
cg15032314	-0.1	0.1	FALSE
cg15032393	0.2	0.02	FALSE
cg15032444	0.08	0.03	FALSE
cg15032462	0	0.11	FALSE
cg15032490	0.33	0.12	FALSE
cg15032604	-0.02	0.08	FALSE
cg15032615	0.39	0.13	FALSE
cg15032638	-0.02	0.07	FALSE
cg15032755	0.5	0.11	FALSE
cg15032897	0.12	0.11	FALSE
cg15032941	-0.05	0.07	FALSE
cg15032960	0.68	0.11	FALSE
cg15032962	0.24	0.09	FALSE
cg15033031	0.28	0.03	FALSE
cg15033036	0	0.02	FALSE
cg15033068	0.25	0.13	FALSE
cg15033113	-0.07	0.04	FALSE
cg15033140	0.78	0.17	FALSE
cg15033153	0.23	0.16	FALSE
cg15033163	0.65	0.17	FALSE
cg15033181	0.16	0.05	FALSE
cg15033250	0.15	0.03	FALSE
cg15033269	0.35	0.3	FALSE
cg15033464	-0.05	0.13	FALSE
cg15033511	0.23	0.24	FALSE
cg15033552	0.18	0.05	FALSE
cg15033776	-0.1	0.07	FALSE
cg15033969	0.13	0.06	FALSE
cg15034009	0.57	0.1	FALSE
cg15034081	0.11	0.05	FALSE
cg15034135	0.25	0.03	FALSE
cg15034237	-0.06	0.05	FALSE
cg15034244	0.04	0.04	FALSE
cg15034267	0.35	0.22	FALSE
cg15034300	0.1	0.03	FALSE
cg15034345	0.23	0.06	FALSE
cg15034393	0.43	0.21	FALSE
cg15034413	-0.03	0.03	FALSE
cg15034464	0.1	0.02	FALSE
cg15034599	0.06	0.04	FALSE
cg15034659	-0.18	0.03	FALSE
cg15034692	-0.18	0.04	FALSE
cg15034754	-0.02	0.04	FALSE
cg15034757	0.62	0.13	FALSE
cg15034763	0.27	0.06	FALSE
cg15034779	0.41	0.04	FALSE
cg15034848	0.58	0.29	FALSE
cg15034857	0.21	0.05	FALSE
cg15034861	0.02	0.03	FALSE
cg15034962	0.18	0.39	FALSE
cg15035033	0.52	0.14	FALSE
cg15035054	-0.08	0.05	FALSE
cg15035097	0.24	0.06	FALSE
cg15035133	0.4	0.07	FALSE
cg15035143	0.25	0.03	FALSE
cg15035145	-0.03	0.07	FALSE
cg15035217	0.23	0.05	FALSE
cg15035273	0.12	0.04	FALSE
cg15035278	0.25	0.06	FALSE
cg15035324	-0.21	0.03	FALSE
cg15035350	0.37	0.03	FALSE
cg15035360	-0.13	0.04	FALSE
cg15035364	0.07	0.02	FALSE
cg15035421	0.23	0.3	FALSE
cg15035459	0.11	0.04	FALSE
cg15035476	0.27	0.04	FALSE
cg15035590	-0.17	0.07	FALSE
cg15035705	0.23	0.05	FALSE
cg15035709	0.15	0.04	FALSE
cg15035713	0.23	0.02	FALSE
cg15035716	0.06	0.03	FALSE
cg15035869	0.05	0.02	FALSE
cg15035911	0.83	0.23	FALSE
cg15035956	0.11	0.04	FALSE
cg15035973	0.51	0.14	FALSE
cg15036118	0.15	0.04	FALSE
cg15036157	-0.04	0.22	FALSE
cg15036160	0.1	0.05	FALSE
cg15036284	0.01	0.39	FALSE
cg15036326	0.47	0.11	FALSE
cg15036442	0.46	0.12	FALSE
cg15036475	0.06	0.05	FALSE
cg15036477	0.82	0.09	FALSE
cg15036616	0.17	0.05	FALSE
cg15036867	0.43	0.3	FALSE
cg15036874	0.48	0.06	FALSE
cg15036894	0.18	0.07	FALSE
cg15037004	0.45	0.19	FALSE
cg15037110	-0.01	0.02	FALSE
cg15037133	-0.03	0.14	FALSE
cg15037137	0.26	0.11	FALSE
cg15037334	0	0.05	FALSE
cg15037358	0.24	0.07	FALSE
cg15037420	0.39	0.11	FALSE
cg15037445	0.06	0.03	FALSE
cg15037541	0.72	0.08	FALSE
cg15037583	0.5	0.14	FALSE
cg15037596	0.64	0.09	FALSE
cg15037663	0.68	0.16	FALSE
cg15037823	0.31	0.26	FALSE
cg15038082	-0.01	0.04	FALSE
cg15038241	0.11	0.03	FALSE
cg15038286	0.72	0.22	FALSE
cg15038331	0.05	0.05	FALSE
cg15038664	0.14	0.04	FALSE
cg15038672	0.13	0.19	FALSE
cg15038811	0.61	0.23	FALSE
cg15038931	-0.18	0.05	FALSE
cg15038938	0.16	0.03	FALSE
cg15039019	0.53	0.04	FALSE
cg15039036	0.19	0.06	FALSE
cg15039102	0.69	0.15	FALSE
cg15039182	0.3	0.07	FALSE
cg15039399	-0.13	0.02	FALSE
cg15039414	0.2	0.04	FALSE
cg15039415	-0.03	0.07	FALSE
cg15039510	0.27	0.07	FALSE
cg15039603	0.09	0.04	FALSE
cg15039604	0.24	0.04	FALSE
cg15039797	0.54	0.12	FALSE
cg15039853	0.7	0.1	FALSE
cg15040075	0.43	0.03	FALSE
cg15040157	0.68	0.18	FALSE
cg15040307	0.14	0.02	FALSE
cg15040422	0.2	0.02	FALSE
cg15040499	-0.16	0.06	FALSE
cg15040616	0.28	0.12	FALSE
cg15040720	0.21	0.1	FALSE
cg15041373	0.03	0.03	FALSE
cg15041658	0.19	0.13	FALSE
cg15041659	0.11	0.02	FALSE
cg15041662	0.87	0.25	FALSE
cg15041767	-0.09	0.03	FALSE
cg15041949	0.03	0.03	FALSE
cg15042082	0.99	0.49	FALSE
cg15042142	0.28	0.05	FALSE
cg15042150	0.71	0.26	FALSE
cg15042184	0.03	0.02	FALSE
cg15042332	0.74	0.15	FALSE
cg15042385	0.45	0.04	FALSE
cg15042692	0.03	0.04	FALSE
cg15042747	0.07	0.03	FALSE
cg15042801	0.09	0.15	FALSE
cg15042806	0.01	0.03	FALSE
cg15042811	0.43	0.05	FALSE
cg15042866	0.02	0.12	FALSE
cg15042995	0.32	0.04	FALSE
cg15043057	0.51	0.12	FALSE
cg15043113	0.49	0.11	FALSE
cg15043318	-0.05	0.03	FALSE
cg15043384	0.81	0.19	FALSE
cg15043605	0.06	0.16	FALSE
cg15043615	-0.17	0.02	FALSE
cg15043642	0.47	0.11	FALSE
cg15043720	0	0.06	FALSE
cg15043801	0.19	0.03	FALSE
cg15043926	0.38	0.11	FALSE
cg15043935	0.65	0.11	FALSE
cg15043989	0.04	0.03	FALSE
cg15044041	0.73	0.17	FALSE
cg15044073	-0.2	0.02	FALSE
cg15044121	0.05	0.02	FALSE
cg15044181	-0.08	0.06	FALSE
cg15044248	0.24	0.02	FALSE
cg15044252	-0.36	0.04	FALSE
cg15044270	0.61	0.13	FALSE
cg15044322	0.03	0.03	FALSE
cg15044361	-0.04	0.13	FALSE
cg15044384	0.31	0.09	FALSE
cg15044453	0.31	0.27	FALSE
cg15044573	0.05	0.13	FALSE
cg15044674	-0.01	0.08	FALSE
cg15044699	0.18	0.03	FALSE
cg15044760	0.46	0.11	FALSE
cg15044767	0.84	0.25	FALSE
cg15044954	0.05	0.05	FALSE
cg15044957	0.46	0.2	FALSE
cg15045153	0.25	0.11	FALSE
cg15045174	0.16	0.12	FALSE
cg15045292	0.9	0.25	FALSE
cg15045356	-0.03	0.04	FALSE
cg15045441	0.31	0.07	FALSE
cg15045771	0.1	0.04	FALSE
cg15045802	0.66	0.09	FALSE
cg15045846	0.04	0.07	FALSE
cg15045943	0.13	0.03	FALSE
cg15045976	0.01	0.05	FALSE
cg15046062	0.55	0.2	FALSE
cg15046123	0.41	0.32	FALSE
cg15046299	0.1	0.13	FALSE
cg15046304	-0.09	0.02	FALSE
cg15046388	0.45	0.06	FALSE
cg15046489	0.38	0.14	FALSE
cg15046507	0.36	0.05	FALSE
cg15046693	0.8	0.21	FALSE
cg15046712	0	0.11	FALSE
cg15046735	-0.15	0.03	FALSE
cg15046877	-0.08	0.12	FALSE
cg15046909	0.57	0.29	FALSE
cg15046927	-0.24	0.05	FALSE
cg15046935	0.88	0.17	FALSE
cg15046965	0.61	0.11	FALSE
cg15047026	0.78	0.21	FALSE
cg15047055	-0.11	0.09	FALSE
cg15047134	-0.05	0.04	FALSE
cg15047223	-0.04	0.07	FALSE
cg15047484	0.23	0.06	FALSE
cg15047610	0.71	0.31	FALSE
cg15047660	0.09	0.03	FALSE
cg15047669	0.35	0.05	FALSE
cg15047774	0.33	0.12	FALSE
cg15047833	0.07	0.03	FALSE
cg15047889	0.08	0.02	FALSE
cg15048078	-0.01	0.03	FALSE
cg15048099	0.64	0.18	FALSE
cg15048437	0.23	0.03	FALSE
cg15048480	0.03	0.04	FALSE
cg15048534	0.82	0.16	FALSE
cg15048660	0.28	0.06	FALSE
cg15048700	-0.2	0.05	FALSE
cg15048802	-0.02	0.02	FALSE
cg15048806	-0.16	0.05	FALSE
cg15048832	0.17	0.05	FALSE
cg15048900	-0.13	0.07	FALSE
cg15048902	0.36	0.11	FALSE
cg15048972	-0.17	0.07	FALSE
cg15048991	0.08	0.08	FALSE
cg15049101	0.61	0.1	FALSE
cg15049177	0.3	0.14	FALSE
cg15049274	-0.06	0.02	FALSE
cg15049358	-0.02	0.04	FALSE
cg15049370	0.07	0.14	FALSE
cg15049402	0.07	0.07	FALSE
cg15049636	0.86	0.21	FALSE
cg15049778	0.39	0.06	FALSE
cg15049933	-0.01	0.02	FALSE
cg15049964	0.12	0.02	FALSE
cg15049968	0.08	0.06	FALSE
cg15050044	-0.1	0.04	FALSE
cg15050073	-0.19	0.08	FALSE
cg15050111	0.61	0.06	FALSE
cg15050310	0.7	0.08	FALSE
cg15050328	-0.17	0.09	FALSE
cg15050398	0.38	0.11	FALSE
cg15050473	-0.07	0.03	FALSE
cg15050529	0.57	0.21	FALSE
cg15050577	0.11	0.1	FALSE
cg15050753	-0.02	0.05	FALSE
cg15050865	0.29	0.13	FALSE
cg15051063	0.35	0.04	FALSE
cg15051221	0.89	0.21	FALSE
cg15051226	0.02	0.04	FALSE
cg15051239	0	0.01	FALSE
cg15051332	-0.1	0.02	FALSE
cg15051795	-0.07	0.03	FALSE
cg15051960	0.1	0.05	FALSE
cg15052019	0.15	0.02	FALSE
cg15052214	-0.04	0.04	FALSE
cg15052217	-0.17	0.04	FALSE
cg15052246	0.06	0.06	FALSE
cg15052277	-0.01	0.11	FALSE
cg15052330	0.01	0.05	FALSE
cg15052335	0.24	0.12	FALSE
cg15052447	0.18	0.15	FALSE
cg15052518	0	0.09	FALSE
cg15052642	0.43	0.07	FALSE
cg15052665	0.88	0.46	FALSE
cg15052747	0.36	0.17	FALSE
cg15052854	0.27	0.04	FALSE
cg15052890	0.46	0.16	FALSE
cg15053019	0.05	0.02	FALSE
cg15053022	0.68	0.2	FALSE
cg15053029	0.02	0.11	FALSE
cg15053129	-0.05	0.04	FALSE
cg15053190	0.42	0.1	FALSE
cg15053248	0.01	0.05	FALSE
cg15053322	0.64	0.13	FALSE
cg15053575	0.16	0.03	FALSE
cg15053706	-0.16	0.06	FALSE
cg15053937	0.07	0.03	FALSE
cg15054077	0.1	0.03	FALSE
cg15054197	0.39	0.03	FALSE
cg15054260	0.15	0.03	FALSE
cg15054274	0.9	0.3	FALSE
cg15054281	0.16	0.12	FALSE
cg15054725	0.19	0.08	FALSE
cg15054838	0.4	0.12	FALSE
cg15054873	0.06	0.04	FALSE
cg15054972	0.06	0.03	FALSE
cg15054990	0.02	0.19	FALSE
cg15055039	0.05	0.2	FALSE
cg15055060	0.24	0.05	FALSE
cg15055062	-0.04	0.07	FALSE
cg15055101	0.29	0.18	FALSE
cg15055128	0.4	0.06	FALSE
cg15055149	0.63	0.16	FALSE
cg15055165	0.01	0.04	FALSE
cg15055187	0.17	0.06	FALSE
cg15055355	0.03	0.04	FALSE
cg15055395	0.49	0.02	FALSE
cg15055494	0.11	0.05	FALSE
cg15055553	0.08	0.12	FALSE
cg15055577	-0.06	0.03	FALSE
cg15055674	-0.17	0.02	FALSE
cg15055773	0.55	0.13	FALSE
cg15055782	0.28	0.09	FALSE
cg15055808	0.01	0.04	FALSE
cg15055810	-0.17	0.03	FALSE
cg15055817	0.24	0.06	FALSE
cg15055890	0.05	0.07	FALSE
cg15055965	0.69	0.22	FALSE
cg15056105	0.58	0.14	FALSE
cg15056107	0.29	0.03	FALSE
cg15056128	0.18	0.23	FALSE
cg15056189	0.12	0.05	FALSE
cg15056205	0.01	0.04	FALSE
cg15056247	0.06	0.03	FALSE
cg15056288	0.17	0.08	FALSE
cg15056348	0.37	0.12	FALSE
cg15056412	0.17	0.05	FALSE
cg15056471	-0.09	0.05	FALSE
cg15056556	0.44	0.06	FALSE
cg15056638	-0.11	0.05	FALSE
cg15056687	-0.01	0.03	FALSE
cg15056751	0.29	0.13	FALSE
cg15056773	0.13	0.12	FALSE
cg15056803	0.39	0.05	FALSE
cg15056966	0.41	0.31	FALSE
cg15057046	0.54	0.08	FALSE
cg15057061	0.24	0.04	FALSE
cg15057238	-0.01	0.04	FALSE
cg15057251	-0.18	0.03	FALSE
cg15057323	0.45	0.12	FALSE
cg15057359	0.11	0.09	FALSE
cg15057373	0.13	0.07	FALSE
cg15057434	-0.07	0.21	FALSE
cg15057440	0.04	0.04	FALSE
cg15057442	0.1	0.03	FALSE
cg15057446	0.17	0.06	FALSE
cg15057554	0.58	0.11	FALSE
cg15057581	0.34	0.06	FALSE
cg15057670	0.33	0.05	FALSE
cg15057717	0.16	0.03	FALSE
cg15057726	0.06	0.02	FALSE
cg15057747	0.95	0.18	FALSE
cg15057823	0.12	0.04	FALSE
cg15057836	-0.1	0.1	FALSE
cg15057852	0	0.05	FALSE
cg15057995	0.01	0.07	FALSE
cg15058036	-0.12	0.03	FALSE
cg15058210	0.58	0.21	FALSE
cg15058266	0.65	0.11	FALSE
cg15058462	0.12	0.04	FALSE
cg15058464	0.25	0.08	FALSE
cg15058557	0.5	0.09	FALSE
cg15058572	0.15	0.04	FALSE
cg15058600	-0.01	0.04	FALSE
cg15058605	-0.13	0.1	FALSE
cg15058645	0.52	0.29	FALSE
cg15058782	0.06	0.08	FALSE
cg15058852	-0.29	0.09	FALSE
cg15058894	-0.08	0.1	FALSE
cg15058956	-0.02	0.09	FALSE
cg15059065	0.71	0.14	FALSE
cg15059162	0.93	0.03	FALSE
cg15059176	0.16	0.11	FALSE
cg15059225	0.57	0.24	FALSE
cg15059257	0	0.03	FALSE
cg15059367	0.18	0.09	FALSE
cg15059371	0.33	0.06	FALSE
cg15059389	0.08	0.11	FALSE
cg15059429	0.26	0.04	FALSE
cg15059474	0.4	0.2	FALSE
cg15059508	0.01	0.02	FALSE
cg15059511	0.32	0.03	FALSE
cg15059513	0.4	0.04	FALSE
cg15059548	0.19	0.12	FALSE
cg15059562	0.23	0.06	FALSE
cg15059608	-0.11	0.17	FALSE
cg15059639	0.96	0.54	FALSE
cg15059743	0.51	0.08	FALSE
cg15059804	0.77	0.33	FALSE
cg15059851	0.21	0.1	FALSE
cg15059932	0.32	0.06	FALSE
cg15060012	0.44	0.24	FALSE
cg15060115	0.68	0.13	FALSE
cg15060177	-0.12	0.03	FALSE
cg15060270	-0.09	0.03	FALSE
cg15060346	0.56	0.09	FALSE
cg15060366	0.27	0.12	FALSE
cg15060438	0.05	0.05	FALSE
cg15060599	0.41	0.16	FALSE
cg15060663	0.07	0.01	FALSE
cg15060694	0.01	0.02	FALSE
cg15060813	0.54	0.1	FALSE
cg15060929	0.07	0.02	FALSE
cg15061008	0.35	0.08	FALSE
cg15061025	0.05	0.07	FALSE
cg15061083	0.17	0.05	FALSE
cg15061086	0	0.04	FALSE
cg15061159	-0.12	0.03	FALSE
cg15061231	0.18	0.06	FALSE
cg15061330	0.1	0.09	FALSE
cg15061530	0.54	0.11	FALSE
cg15061569	0.68	0.24	FALSE
cg15061591	-0.03	0.04	FALSE
cg15061612	-0.19	0.02	FALSE
cg15061662	0.38	0.06	FALSE
cg15061682	0.64	0.07	FALSE
cg15061954	0.19	0.08	FALSE
cg15061981	0.29	0.11	FALSE
cg15062059	0.76	0.33	FALSE
cg15062104	0.09	0.05	FALSE
cg15062216	0.1	0.03	FALSE
cg15062225	-0.02	0.05	FALSE
cg15062281	-0.15	0.03	FALSE
cg15062310	0.46	0.01	FALSE
cg15062411	0.05	0.05	FALSE
cg15062470	0.58	0.22	FALSE
cg15062535	0.15	0.04	FALSE
cg15062711	0.08	0.03	FALSE
cg15062725	0.77	0.18	FALSE
cg15062795	0.34	0.01	FALSE
cg15063116	0.13	0.07	FALSE
cg15063150	-0.03	0.02	FALSE
cg15063355	-0.18	0.05	FALSE
cg15063366	0.45	0.16	FALSE
cg15063443	0.5	0.09	FALSE
cg15063465	0.14	0.04	FALSE
cg15063530	0.63	0.1	FALSE
cg15063621	-0.08	0.03	FALSE
cg15063695	0.06	0.02	FALSE
cg15063715	-0.11	0.08	FALSE
cg15063726	-0.32	0.04	FALSE
cg15063753	0.31	0.02	FALSE
cg15063771	-0.19	0.03	FALSE
cg15063946	0.77	0.15	FALSE
cg15063951	-0.07	0.04	FALSE
cg15064019	0.28	0.1	FALSE
cg15064042	-0.15	0.04	FALSE
cg15064086	0.45	0.28	FALSE
cg15064304	0.28	0.04	FALSE
cg15064387	-0.1	0.08	FALSE
cg15064466	-0.12	0.12	FALSE
cg15064498	-0.02	0.02	FALSE
cg15064598	-0.09	0.03	FALSE
cg15064667	-0.07	0.08	FALSE
cg15064681	-0.05	0.05	FALSE
cg15064753	0.33	0.12	FALSE
cg15064873	-0.14	0.03	FALSE
cg15064916	0.03	0.04	FALSE
cg15064964	0.27	0.07	FALSE
cg15065049	0.07	0.05	FALSE
cg15065069	0.17	0.02	FALSE
cg15065108	0.1	0.06	FALSE
cg15065123	0.32	0.07	FALSE
cg15065139	-0.01	0.08	FALSE
cg15065144	-0.1	0.06	FALSE
cg15065169	-0.06	0.03	FALSE
cg15065371	0.2	0.07	FALSE
cg15065535	0	0.09	FALSE
cg15065561	0.14	0.06	FALSE
cg15065591	0.91	0.17	FALSE
cg15065622	0.05	0.05	FALSE
cg15065627	-0.07	0.05	FALSE
cg15065631	0.22	0.03	FALSE
cg15065821	-0.22	0.04	FALSE
cg15065837	-0.14	0.03	FALSE
cg15065854	0.83	0.17	FALSE
cg15065896	0.04	0.02	FALSE
cg15066033	-0.09	0.05	FALSE
cg15066100	-0.03	0.06	FALSE
cg15066197	0.86	0.21	TRUE
cg15066337	-0.17	0.03	FALSE
cg15066416	0.82	0.22	FALSE
cg15066463	-0.06	0.02	FALSE
cg15066489	0.3	0.06	FALSE
cg15066503	0.42	0.08	FALSE
cg15066504	0.08	0.07	FALSE
cg15066556	0.47	0.11	FALSE
cg15066577	0.21	0.04	FALSE
cg15066636	-0.04	0.1	FALSE
cg15066837	0.24	0.08	FALSE
cg15066881	-0.08	0.04	FALSE
cg15066888	0.14	0.03	FALSE
cg15066991	0.03	0.04	FALSE
cg15067018	0.03	0.02	FALSE
cg15067032	0.67	0.16	FALSE
cg15067127	-0.13	0.05	FALSE
cg15067144	0.08	0.04	FALSE
cg15067340	-0.07	0.09	FALSE
cg15067350	0.05	0.12	FALSE
cg15067376	0.51	0.04	FALSE
cg15067386	0.12	0.04	FALSE
cg15067401	0.29	0.02	FALSE
cg15067583	0.03	0.03	FALSE
cg15067606	0.1	0.07	FALSE
cg15067619	0.6	0.06	FALSE
cg15067713	0.25	0.04	FALSE
cg15067764	0.47	0.08	FALSE
cg15067827	0.29	0.06	FALSE
cg15067865	-0.09	0.03	FALSE
cg15067870	0.14	0.06	FALSE
cg15067907	0.19	0.05	FALSE
cg15068009	-0.18	0.04	FALSE
cg15068050	-0.02	0.74	FALSE
cg15068079	0.59	0.37	FALSE
cg15068083	0.05	0.03	FALSE
cg15068132	0.4	0.36	FALSE
cg15068180	0.59	0.1	FALSE
cg15068318	0.55	0.17	FALSE
cg15068357	0.06	0.06	FALSE
cg15068401	0.02	0.08	FALSE
cg15068428	0.12	0.04	FALSE
cg15068487	0.15	0.05	FALSE
cg15068520	0.06	0.06	FALSE
cg15068522	-0.03	0.03	FALSE
cg15068527	0.1	0.08	FALSE
cg15068552	0.35	0.18	FALSE
cg15068593	0.51	0.92	FALSE
cg15068641	0.02	0.06	FALSE
cg15068709	-0.06	0.06	FALSE
cg15068733	0.06	0.16	FALSE
cg15068800	-0.07	0.04	FALSE
cg15068842	0.08	0.21	FALSE
cg15068863	-0.01	0.07	FALSE
cg15069186	0.52	0.1	FALSE
cg15069235	0.06	0.18	FALSE
cg15069247	-0.13	0.12	FALSE
cg15069295	0.48	0.1	FALSE
cg15069471	0.16	0.2	FALSE
cg15069545	-0.03	0.03	FALSE
cg15069551	0.63	0.11	FALSE
cg15069620	-0.18	0.03	FALSE
cg15069630	0.82	0.19	FALSE
cg15069758	0.46	0.05	FALSE
cg15069785	-0.07	0.04	FALSE
cg15069906	0.34	0.1	FALSE
cg15069948	-0.21	0.05	FALSE
cg15069995	-0.07	0.04	FALSE
cg15070096	0.18	0.02	FALSE
cg15070208	0.01	0.03	FALSE
cg15070283	-0.12	0.05	FALSE
cg15070507	0.31	0.05	FALSE
cg15070513	0.01	0.43	FALSE
cg15070677	-0.07	0.02	FALSE
cg15070710	-0.03	0.1	FALSE
cg15070718	0.34	0.06	FALSE
cg15070732	0.05	0.02	FALSE
cg15070798	0.07	0.03	FALSE
cg15070801	-0.1	0.05	FALSE
cg15070894	0.98	0.78	FALSE
cg15070897	0.55	0.19	FALSE
cg15071133	0.12	0.02	FALSE
cg15071251	-0.01	0.05	FALSE
cg15071463	0.03	0.05	FALSE
cg15071611	0.21	0.05	FALSE
cg15071696	0.05	0.02	FALSE
cg15071854	0.24	0.06	FALSE
cg15071923	0.48	0.11	FALSE
cg15072038	-0.15	0.05	FALSE
cg15072306	-0.02	0.06	FALSE
cg15072319	0.12	0.04	FALSE
cg15072405	-0.16	0.05	FALSE
cg15072625	-0.03	0.04	FALSE
cg15072646	-0.09	0.03	FALSE
cg15072680	0.84	0.19	FALSE
cg15072735	0.18	0.02	FALSE
cg15072796	0.07	0.02	FALSE
cg15072832	0.24	0.14	FALSE
cg15072871	-0.04	0.05	FALSE
cg15072976	0.52	0.12	FALSE
cg15073065	0.84	0.18	FALSE
cg15073088	0.08	0.04	FALSE
cg15073096	0.13	0.03	FALSE
cg15073147	-0.11	0.09	FALSE
cg15073164	0.76	0.2	FALSE
cg15073248	0.07	0.43	FALSE
cg15073283	0.04	0.04	FALSE
cg15073462	0.2	0.06	FALSE
cg15073624	0.12	0.03	FALSE
cg15073625	0.15	0.04	FALSE
cg15073631	0.47	0.22	FALSE
cg15073643	0.13	0.04	FALSE
cg15073666	0.85	0.23	FALSE
cg15073708	0.44	0.12	FALSE
cg15073853	0.37	0.12	FALSE
cg15073906	-0.08	0.03	FALSE
cg15074032	0.35	0.05	FALSE
cg15074033	0.01	0.09	FALSE
cg15074092	0.34	0.06	FALSE
cg15074266	-0.14	0.16	FALSE
cg15074329	0.19	0.1	FALSE
cg15074524	0.35	0.05	FALSE
cg15074690	0.07	0.05	FALSE
cg15074709	0.85	0.34	FALSE
cg15074789	-0.03	0.02	FALSE
cg15074869	-0.06	0.05	FALSE
cg15074876	0.13	0.02	FALSE
cg15074930	0.15	0.07	FALSE
cg15075128	0.11	0.05	FALSE
cg15075170	0.08	0.03	FALSE
cg15075226	0.8	0.15	FALSE
cg15075241	0.35	0.08	FALSE
cg15075267	0.09	0.03	FALSE
cg15075357	1	0.85	FALSE
cg15075499	0.06	0.1	FALSE
cg15075537	-0.15	0.04	FALSE
cg15075580	-0.05	0.14	FALSE
cg15075597	0.15	0.06	FALSE
cg15075709	0.4	0.11	FALSE
cg15075728	0.18	0.05	FALSE
cg15075784	-0.09	0.04	FALSE
cg15075897	0.08	0.05	FALSE
cg15075985	-0.31	0.06	FALSE
cg15075988	0.45	0.31	FALSE
cg15076078	-0.29	0.03	FALSE
cg15076145	-0.04	0.12	FALSE
cg15076179	0.07	0.1	FALSE
cg15076191	0.11	0.03	FALSE
cg15076217	0.24	0.05	FALSE
cg15076218	0.09	0.04	FALSE
cg15076318	0.76	0.29	FALSE
cg15076368	-0.01	0.05	FALSE
cg15076481	0.11	0.05	FALSE
cg15076659	0.41	0.14	FALSE
cg15076811	0.09	0.05	FALSE
cg15076820	-0.11	0.1	FALSE
cg15077012	0.34	0.09	FALSE
cg15077070	-0.09	0.04	FALSE
cg15077085	-0.09	0.03	FALSE
cg15077087	-0.11	0.02	FALSE
cg15077193	-0.13	0.05	FALSE
cg15077218	-0.01	0.02	FALSE
cg15077343	0.14	0.3	FALSE
cg15077376	0.72	0.01	FALSE
cg15077416	0.32	0.07	FALSE
cg15077546	-0.14	0.03	FALSE
cg15077558	0.17	0.04	FALSE
cg15077637	0.5	0.16	FALSE
cg15077643	0.07	0.1	FALSE
cg15077769	0.15	0.05	FALSE
cg15077792	0.19	0.08	FALSE
cg15077873	-0.28	0.06	FALSE
cg15077919	0.39	0.42	FALSE
cg15077922	0.15	0.07	FALSE
cg15078013	0.06	0.11	FALSE
cg15078211	-0.03	0.06	FALSE
cg15078284	0.78	0.18	FALSE
cg15078329	0.72	0.18	FALSE
cg15078412	0.54	0.34	FALSE
cg15078413	0.2	0.03	FALSE
cg15078479	0.13	0.03	FALSE
cg15078681	0.47	0.06	FALSE
cg15078822	0.73	0.21	FALSE
cg15078838	0.35	0.2	FALSE
cg15078841	0.32	0.07	FALSE
cg15078958	0.49	0.17	FALSE
cg15078975	0.09	0.19	FALSE
cg15079124	0.1	0.04	FALSE
cg15079231	-0.01	0.06	FALSE
cg15079268	0.03	0.03	FALSE
cg15079315	0.07	0.23	FALSE
cg15079326	0.05	0.06	FALSE
cg15079455	-0.14	0.04	FALSE
cg15079551	0.13	0.13	FALSE
cg15079652	-0.1	0.11	FALSE
cg15079762	0	0.05	FALSE
cg15079934	0.55	0.14	FALSE
cg15079981	0.2	0.02	FALSE
cg15080098	0.1	0.12	FALSE
cg15080119	-0.05	0.04	FALSE
cg15080232	-0.08	0.1	FALSE
cg15080361	0.67	0.18	FALSE
cg15080403	-0.06	0.04	FALSE
cg15080430	0.34	0.08	FALSE
cg15080433	0.26	0.15	FALSE
cg15080590	0.36	0.06	FALSE
cg15080701	-0.02	0.07	FALSE
cg15080866	0.7	0.16	FALSE
cg15080870	0.03	0.03	FALSE
cg15080939	0.62	0.16	FALSE
cg15081027	0.73	0.12	FALSE
cg15081033	0.08	0.03	FALSE
cg15081119	0.11	0.06	FALSE
cg15081128	0.21	0.08	FALSE
cg15081344	0.31	0.14	FALSE
cg15081351	0.3	0.09	FALSE
cg15081402	0.68	0.14	FALSE
cg15081561	-0.13	0.03	FALSE
cg15081566	0.35	0.06	FALSE
cg15081653	-0.04	0.03	FALSE
cg15081720	0.05	0.06	FALSE
cg15081722	0.79	0.24	FALSE
cg15081723	0.15	0.14	FALSE
cg15081740	0.48	0.08	FALSE
cg15081825	0.34	0.22	FALSE
cg15081844	0.03	0.07	FALSE
cg15081882	0.53	0.03	FALSE
cg15081886	-0.09	0.05	FALSE
cg15081999	0.65	0.16	FALSE
cg15082014	0.23	0.25	FALSE
cg15082028	0.27	0.06	FALSE
cg15082040	0.12	0.22	FALSE
cg15082048	0.07	0.04	FALSE
cg15082212	0.34	0.02	FALSE
cg15082257	0.39	0.14	FALSE
cg15082292	-0.02	0.05	FALSE
cg15082394	-0.02	0.03	FALSE
cg15082435	0.12	0.02	FALSE
cg15082473	0.13	0.03	FALSE
cg15082498	0.37	0.09	FALSE
cg15082520	0.23	0.03	FALSE
cg15082635	0.21	0.02	FALSE
cg15082645	0.39	0.08	FALSE
cg15082648	0.03	0.06	FALSE
cg15082751	0.03	0.06	FALSE
cg15082802	0.01	0.05	FALSE
cg15082824	0.81	0.2	FALSE
cg15082870	0.52	0.16	FALSE
cg15082875	0.04	0.06	FALSE
cg15082992	0.9	0.26	FALSE
cg15083015	0.42	0.22	FALSE
cg15083037	0.72	0.15	FALSE
cg15083233	-0.02	0.04	FALSE
cg15083255	0.69	0.01	FALSE
cg15083522	0.99	0.75	FALSE
cg15083578	0.9	0.25	FALSE
cg15083678	0.01	0.06	FALSE
cg15083775	0.28	0.05	FALSE
cg15083845	-0.05	0.05	FALSE
cg15083851	0.58	0.21	FALSE
cg15083887	-0.02	0.02	FALSE
cg15083933	0.09	0.02	FALSE
cg15083964	-0.02	0.02	FALSE
cg15084160	0	0.06	FALSE
cg15084269	0.34	0.25	FALSE
cg15084390	-0.14	0.14	FALSE
cg15084405	0.05	0.12	FALSE
cg15084433	-0.2	0.05	FALSE
cg15084467	0.22	0.05	FALSE
cg15084470	-0.12	0.07	FALSE
cg15084499	0.3	0.05	FALSE
cg15084543	0.63	0.26	FALSE
cg15084558	0.11	0.02	FALSE
cg15084618	0.37	0.07	FALSE
cg15084758	0.4	0.03	FALSE
cg15084803	0.57	0.26	FALSE
cg15084851	0.31	0.09	FALSE
cg15084902	0.09	0.1	FALSE
cg15084903	0.02	0.03	FALSE
cg15084921	0.21	0.06	FALSE
cg15084945	0.12	0.04	FALSE
cg15085006	-0.15	0.04	FALSE
cg15085024	0	0.09	FALSE
cg15085044	0.34	0.08	FALSE
cg15085128	-0.1	0.03	FALSE
cg15085205	0.03	0.04	FALSE
cg15085223	-0.02	0.03	FALSE
cg15085322	0.04	0.08	FALSE
cg15085372	0.04	0.08	FALSE
cg15085390	-0.02	0.07	FALSE
cg15085427	-0.13	0.04	FALSE
cg15085431	0.15	0.15	FALSE
cg15085447	-0.08	0.04	FALSE
cg15085454	0.86	0.19	FALSE
cg15085603	-0.03	0.06	FALSE
cg15085791	-0.02	0.07	FALSE
cg15085805	-0.08	0.06	FALSE
cg15085842	-0.01	0.11	FALSE
cg15085879	0.22	0.14	FALSE
cg15085883	0.75	0.32	FALSE
cg15085899	0.43	0.23	FALSE
cg15085989	-0.13	0.02	FALSE
cg15086113	0.32	0.04	FALSE
cg15086142	0	0.06	FALSE
cg15086199	0.02	0.04	FALSE
cg15086279	0.27	0.02	FALSE
cg15086353	0.11	0.08	FALSE
cg15086383	-0.03	0.08	FALSE
cg15086439	0.27	0.33	FALSE
cg15086474	-0.15	0.04	FALSE
cg15086653	-0.11	0.1	FALSE
cg15086746	-0.06	0.03	FALSE
cg15086788	0.13	0.02	FALSE
cg15086820	-0.07	0.05	FALSE
cg15086825	0.56	0.12	FALSE
cg15086873	0.07	0.06	FALSE
cg15086884	0.34	0.05	FALSE
cg15087129	-0.03	0.03	FALSE
cg15087147	0.08	0.02	FALSE
cg15087178	-0.07	0.02	FALSE
cg15087179	0.55	0.19	FALSE
cg15087347	0.13	0.05	FALSE
cg15087369	0.29	0.07	FALSE
cg15087376	-0.17	0.04	FALSE
cg15087401	0.08	0.04	FALSE
cg15087448	0.39	0.07	FALSE
cg15087455	-0.17	0.03	FALSE
cg15087459	0.35	0.32	FALSE
cg15087520	0.15	0.02	FALSE
cg15087571	0.21	0.07	FALSE
cg15087740	-0.1	0.05	FALSE
cg15087770	0.06	0.06	FALSE
cg15087860	-0.06	0.22	FALSE
cg15088000	0.5	0.05	FALSE
cg15088002	0.55	0.15	FALSE
cg15088012	0.08	0.18	FALSE
cg15088257	-0.11	0.04	FALSE
cg15088324	0.26	0.14	FALSE
cg15088325	-0.02	0.04	FALSE
cg15088522	0.11	0.06	FALSE
cg15088539	0.8	0.17	FALSE
cg15088574	0.29	0.12	FALSE
cg15088646	0.55	0.17	FALSE
cg15088679	0.37	0.03	FALSE
cg15088822	0.33	0.03	FALSE
cg15088880	0.71	0.14	FALSE
cg15088892	-0.04	0.31	FALSE
cg15089025	-0.02	0.03	FALSE
cg15089077	0.71	0.15	FALSE
cg15089090	0.03	0.02	FALSE
cg15089097	-0.1	0.02	FALSE
cg15089111	0.85	0.33	FALSE
cg15089181	-0.01	0.06	FALSE
cg15089217	0.06	0.17	FALSE
cg15089219	0.19	0.09	FALSE
cg15089228	0.8	0.17	FALSE
cg15089272	-0.09	0.03	FALSE
cg15089314	0.25	0.16	FALSE
cg15089370	0.39	0.12	FALSE
cg15089387	0.15	0.04	FALSE
cg15089481	-0.22	0.04	FALSE
cg15089487	0.14	0.09	FALSE
cg15089491	0.08	0.07	FALSE
cg15089567	0.51	0.11	FALSE
cg15089620	0.11	0.08	FALSE
cg15089705	0.03	0.05	FALSE
cg15089742	0.12	0.13	FALSE
cg15089806	0.57	0.15	FALSE
cg15089826	-0.12	0.05	FALSE
cg15089846	0.04	0.07	FALSE
cg15089864	0.08	0.03	FALSE
cg15089892	0.02	0.05	FALSE
cg15089950	0.47	0.19	FALSE
cg15090002	-0.07	0.04	FALSE
cg15090036	0.59	0.1	FALSE
cg15090119	0.04	0.03	FALSE
cg15090161	-0.17	0.05	FALSE
cg15090185	0.43	0.27	FALSE
cg15090198	0.14	0.04	FALSE
cg15090202	-0.01	0.85	FALSE
cg15090211	0.68	0.18	FALSE
cg15090217	0.49	0.08	FALSE
cg15090262	0.21	0.06	FALSE
cg15090440	0.78	0.18	FALSE
cg15090549	-0.05	0.11	FALSE
cg15090562	-0.24	0.04	FALSE
cg15090714	0.46	0.07	FALSE
cg15090727	0.23	0.07	FALSE
cg15090877	0.3	0.11	FALSE
cg15090899	0.38	0.18	FALSE
cg15090909	-0.05	0.03	FALSE
cg15091123	0.37	0.06	FALSE
cg15091323	0.03	0.04	FALSE
cg15091337	0.39	0.08	FALSE
cg15091407	0.2	0.05	FALSE
cg15091419	0.26	0.07	FALSE
cg15091747	0.81	0.32	FALSE
cg15091868	-0.16	0.04	FALSE
cg15091879	0.35	0.23	FALSE
cg15091946	-0.11	0.05	FALSE
cg15092152	0.2	0.05	FALSE
cg15092168	0.25	0.14	FALSE
cg15092213	-0.06	0.04	FALSE
cg15092219	0.78	0.23	FALSE
cg15092231	0	0.06	FALSE
cg15092239	0.47	0.09	FALSE
cg15092368	0.52	0.08	FALSE
cg15092395	0.03	0.04	FALSE
cg15092420	-0.05	0.06	FALSE
cg15092561	0.57	0.09	FALSE
cg15092761	0.03	0.12	FALSE
cg15092772	0.28	0.06	FALSE
cg15092787	0.36	0.06	FALSE
cg15092825	-0.03	0.08	FALSE
cg15093003	0.01	0.04	FALSE
cg15093079	0.29	0.08	FALSE
cg15093194	0.2	0.06	FALSE
cg15093216	-0.13	0.04	FALSE
cg15093247	0.14	0.02	FALSE
cg15093248	0.38	0.08	FALSE
cg15093383	0.52	0.11	FALSE
cg15093402	0.1	0.03	FALSE
cg15093715	0.05	0.07	FALSE
cg15093766	-0.13	0.08	FALSE
cg15093769	-0.16	0.01	FALSE
cg15093775	0.11	0.54	FALSE
cg15093997	0.15	0.04	FALSE
cg15094071	-0.12	0.03	FALSE
cg15094104	0.16	0.03	FALSE
cg15094117	0.04	0.07	FALSE
cg15094119	0.31	0.08	FALSE
cg15094133	0.06	0.03	FALSE
cg15094211	0.67	0.18	FALSE
cg15094236	0.49	0.18	FALSE
cg15094353	0.09	0.06	FALSE
cg15094605	0.73	0.2	FALSE
cg15094634	0.03	0.04	FALSE
cg15094636	0.06	0.02	FALSE
cg15094668	0.31	0.07	FALSE
cg15094788	-0.15	0.06	FALSE
cg15094819	0.4	0.18	FALSE
cg15094912	0.1	0.02	FALSE
cg15094920	-0.02	0.2	FALSE
cg15095327	0.7	0.14	FALSE
cg15095335	0.23	0.03	FALSE
cg15095427	0	0.1	FALSE
cg15095581	0.04	0.12	FALSE
cg15095602	0.08	0.1	FALSE
cg15095622	-0.13	0.04	FALSE
cg15095658	0.08	0.03	FALSE
cg15095727	0.29	0.14	FALSE
cg15095771	0.53	0.09	FALSE
cg15095906	0.38	0.1	FALSE
cg15095913	-0.02	0.05	FALSE
cg15095922	0.66	0.08	FALSE
cg15095926	0.01	0.03	FALSE
cg15096085	0.35	0.16	FALSE
cg15096123	0.1	0.07	FALSE
cg15096140	0.25	0.13	FALSE
cg15096142	0.73	0.09	FALSE
cg15096193	0.05	0.07	FALSE
cg15096240	0.24	0.05	FALSE
cg15096327	0.07	0.07	FALSE
cg15096353	0.23	0.09	FALSE
cg15096369	0	0.03	FALSE
cg15096432	0.32	0.03	FALSE
cg15096461	0.01	0.09	FALSE
cg15096465	-0.16	0.03	FALSE
cg15096466	-0.01	0.03	FALSE
cg15096549	0.16	0.13	FALSE
cg15096815	0.08	0.05	FALSE
cg15096829	0.25	0.04	FALSE
cg15096958	-0.09	0.03	FALSE
cg15097007	0.18	0.02	FALSE
cg15097019	-0.05	0.02	FALSE
cg15097028	-0.05	0.01	FALSE
cg15097336	-0.2	0.04	FALSE
cg15097361	0.49	0.13	FALSE
cg15097422	0.15	0.15	FALSE
cg15097489	0.12	0.13	FALSE
cg15097584	0.39	0.08	FALSE
cg15097606	0.26	0.16	FALSE
cg15097634	0	0.07	FALSE
cg15097876	0.01	0.02	FALSE
cg15097968	0.16	0.03	FALSE
cg15098077	0.65	0.06	FALSE
cg15098085	0	0.06	FALSE
cg15098255	0.11	0.25	FALSE
cg15098643	0.08	0.05	FALSE
cg15098690	-0.07	0.06	FALSE
cg15098957	0.17	0.08	FALSE
cg15099037	0.35	0.12	FALSE
cg15099042	-0.03	0.02	FALSE
cg15099161	0	0.04	FALSE
cg15099245	0.05	0.05	FALSE
cg15099250	0.25	0.04	FALSE
cg15099273	-0.11	0.04	FALSE
cg15099397	0.62	0.05	FALSE
cg15099410	0.09	0.03	FALSE
cg15099418	0.65	0.17	FALSE
cg15099490	0.07	0.05	FALSE
cg15099632	0.26	0.11	FALSE
cg15099643	-0.01	0.22	FALSE
cg15099666	0.78	0.2	FALSE
cg15099673	-0.02	0.03	FALSE
cg15100100	-0.06	0.21	FALSE
cg15100209	0.11	0.04	FALSE
cg15100227	0.36	0.1	FALSE
cg15100231	0.24	0.05	FALSE
cg15100417	0.4	0.04	FALSE
cg15100426	0.32	0.2	FALSE
cg15100501	-0.04	0.03	FALSE
cg15100535	0.44	0.1	FALSE
cg15100599	0.24	0.13	FALSE
cg15100639	-0.1	0.02	FALSE
cg15100936	0.12	0.07	FALSE
cg15100945	0.3	0.04	FALSE
cg15100947	-0.18	0.03	FALSE
cg15100992	0.09	0.04	FALSE
cg15101008	0.12	0.12	FALSE
cg15101245	0.27	0.1	FALSE
cg15101394	0.04	0.07	FALSE
cg15101483	-0.02	0.06	FALSE
cg15101633	0.2	0.07	FALSE
cg15101634	0.65	0.12	FALSE
cg15101980	0.3	0.08	FALSE
cg15101985	-0.16	0.05	FALSE
cg15102070	0.14	0.07	FALSE
cg15102179	0.36	0.15	FALSE
cg15102224	0.16	0.03	FALSE
cg15102325	0.2	0.04	FALSE
cg15102365	0.07	0.07	FALSE
cg15102387	0.02	0.06	FALSE
cg15102430	-0.14	0.04	FALSE
cg15102473	-0.09	0.04	FALSE
cg15102567	0.71	0.19	FALSE
cg15102593	-0.05	0.06	FALSE
cg15102606	0.24	0.02	FALSE
cg15102609	-0.04	0.05	FALSE
cg15102655	0.24	0.11	FALSE
cg15102749	-0.01	0.03	FALSE
cg15102770	0.1	0.15	FALSE
cg15102777	0.18	0.03	FALSE
cg15102821	0.64	0.17	FALSE
cg15102827	0.51	0.13	FALSE
cg15103050	0	0.08	FALSE
cg15103179	-0.1	0.04	FALSE
cg15103180	-0.02	0.04	FALSE
cg15103181	0.46	0.06	FALSE
cg15103195	0.4	0.04	FALSE
cg15103414	0.33	0.07	FALSE
cg15103426	0.07	0.02	FALSE
cg15103564	0.76	0.28	FALSE
cg15103567	0	0.04	FALSE
cg15103584	0.62	0.29	FALSE
cg15103616	0.66	0.11	FALSE
cg15103675	-0.02	0	FALSE
cg15103701	-0.03	0.03	FALSE
cg15103709	0.47	0.09	FALSE
cg15103960	-0.03	0.03	FALSE
cg15104031	0.67	0.08	FALSE
cg15104044	-0.15	0.05	FALSE
cg15104066	0.22	0.05	FALSE
cg15104126	0.35	0.11	FALSE
cg15104158	0.52	0.1	FALSE
cg15104299	0.11	0.05	FALSE
cg15104484	0.05	0.02	FALSE
cg15104592	0.14	0.04	FALSE
cg15104622	0.35	0.1	FALSE
cg15104702	-0.01	0.17	FALSE
cg15104723	0.21	0.03	FALSE
cg15104815	0.07	0.05	FALSE
cg15104818	0.27	0.1	FALSE
cg15104839	0.32	0.33	FALSE
cg15105011	0.91	0.4	FALSE
cg15105060	0.46	0.06	FALSE
cg15105081	0.27	0.08	FALSE
cg15105154	-0.13	0.02	FALSE
cg15105182	0.35	0.14	FALSE
cg15105206	0.27	0.07	FALSE
cg15105252	0.37	0.08	FALSE
cg15105326	0.35	0.15	FALSE
cg15105359	0.36	0.08	FALSE
cg15105576	0.3	0.07	FALSE
cg15105660	0.29	0.09	FALSE
cg15105703	0.23	0.08	FALSE
cg15105785	0.44	0.03	FALSE
cg15105791	0.35	0.09	FALSE
cg15105901	-0.19	0.04	FALSE
cg15105932	0.8	0.14	FALSE
cg15105996	0.01	0.05	FALSE
cg15106030	-0.06	0.15	FALSE
cg15106082	0.43	0.1	FALSE
cg15106134	0.34	0.12	FALSE
cg15106136	-0.05	0.05	FALSE
cg15106226	0.16	0.05	FALSE
cg15106294	0.03	0.08	FALSE
cg15106296	0.01	0.05	FALSE
cg15106368	0.51	0.1	FALSE
cg15106420	-0.07	0.04	FALSE
cg15106452	0.04	0.05	FALSE
cg15106503	-0.07	0.02	FALSE
cg15106579	0.07	0.04	FALSE
cg15106699	0.09	0.02	FALSE
cg15106744	-0.19	0.05	FALSE
cg15106925	0.32	0.03	FALSE
cg15107117	0.13	0.1	FALSE
cg15107132	0.09	0.06	FALSE
cg15107202	0.18	0.06	FALSE
cg15107203	-0.17	0.05	FALSE
cg15107336	0.3	0.1	FALSE
cg15107349	0.28	0.21	FALSE
cg15107350	-0.1	0.13	FALSE
cg15107554	-0.15	0.03	FALSE
cg15107641	0.23	0.09	FALSE
cg15107670	0.21	0.09	FALSE
cg15107724	0.04	0.07	FALSE
cg15107861	0.21	0.07	FALSE
cg15107869	0.42	0.11	FALSE
cg15107871	0.62	0.09	FALSE
cg15107884	0.28	0.04	FALSE
cg15107887	-0.05	0.11	FALSE
cg15108047	0.27	0.09	FALSE
cg15108048	0.37	0.05	FALSE
cg15108326	0.16	0.03	FALSE
cg15108347	-0.05	0.04	FALSE
cg15108537	0.32	0.14	FALSE
cg15108553	0.23	0.04	FALSE
cg15108640	0.22	0.04	FALSE
cg15108641	0.51	0.28	FALSE
cg15108645	0.24	0.09	FALSE
cg15108699	0.39	0.07	FALSE
cg15108705	0.42	0.05	FALSE
cg15108727	0.67	0.13	FALSE
cg15108830	0.16	0.04	FALSE
cg15108890	0.3	0.04	FALSE
cg15108984	0.25	0.05	FALSE
cg15108991	0.08	0.07	FALSE
cg15109018	0.33	0.17	FALSE
cg15109118	-0.15	0.05	FALSE
cg15109126	0.64	0.1	FALSE
cg15109144	0.14	0.05	FALSE
cg15109151	-0.03	0.04	FALSE
cg15109172	0.1	0.04	FALSE
cg15109179	0.42	0.05	FALSE
cg15109207	0.76	0.17	FALSE
cg15109221	-0.08	0.07	FALSE
cg15109449	0.12	0.1	FALSE
cg15109550	0.07	0.09	FALSE
cg15109571	0.51	0.04	FALSE
cg15109730	0.27	0.03	FALSE
cg15109744	0.03	0.04	FALSE
cg15109767	0.1	0.03	FALSE
cg15109851	0.11	0.05	FALSE
cg15109860	0.16	0.04	FALSE
cg15109933	0	0.02	FALSE
cg15110079	-0.03	0.03	FALSE
cg15110101	0.61	0.15	FALSE
cg15110110	-0.04	0.1	FALSE
cg15110127	0	0.03	FALSE
cg15110219	0.18	0.05	FALSE
cg15110243	0.33	0.12	FALSE
cg15110296	0.5	0.29	FALSE
cg15110300	0.86	0.08	FALSE
cg15110403	0.23	0.05	FALSE
cg15110463	-0.06	0.05	FALSE
cg15110473	-0.06	0.04	FALSE
cg15110800	0.17	0.22	FALSE
cg15110848	0.09	0.03	FALSE
cg15110900	-0.03	0.07	FALSE
cg15110917	0.15	0.09	FALSE
cg15111065	-0.03	0.08	FALSE
cg15111330	-0.14	0.04	FALSE
cg15111345	0	0.06	FALSE
cg15111351	0.16	0.04	FALSE
cg15111360	0.28	0.15	FALSE
cg15111398	-0.12	0.04	FALSE
cg15111437	0.59	0.19	FALSE
cg15111469	0.79	0.5	FALSE
cg15111475	-0.06	0.02	FALSE
cg15111486	0.18	0.05	FALSE
cg15111495	0.26	0.05	FALSE
cg15111554	-0.1	0.04	FALSE
cg15111573	-0.07	0.04	FALSE
cg15111593	0.01	0.04	FALSE
cg15111626	0.41	0.08	FALSE
cg15111629	-0.09	0.03	FALSE
cg15111638	0.28	0.13	FALSE
cg15111708	-0.1	0.17	FALSE
cg15111822	-0.01	0.02	FALSE
cg15112006	0.31	0.07	FALSE
cg15112032	0.16	0.08	FALSE
cg15112210	-0.01	0.03	FALSE
cg15112369	0.23	0.06	FALSE
cg15112395	0.33	0.11	FALSE
cg15112407	-0.04	0.03	FALSE
cg15112458	0.14	0.03	FALSE
cg15112475	0.55	0.23	FALSE
cg15112523	0.14	0.05	FALSE
cg15112536	-0.18	0.03	FALSE
cg15112707	-0.1	0.04	FALSE
cg15112747	0.36	0.11	FALSE
cg15112775	0.29	0.04	FALSE
cg15112783	0.07	0.06	FALSE
cg15112803	0.14	0.07	FALSE
cg15112910	0.19	0.17	FALSE
cg15112923	-0.09	0.19	FALSE
cg15112952	0.14	0.29	FALSE
cg15113009	0.07	0.09	FALSE
cg15113064	0.1	0.04	FALSE
cg15113090	-0.2	0.02	FALSE
cg15113123	-0.03	0.05	FALSE
cg15113168	0.13	0.06	FALSE
cg15113766	0.6	0.16	FALSE
cg15113803	0.3	0.05	FALSE
cg15113915	0.54	0.09	FALSE
cg15113916	0	0.08	FALSE
cg15113922	0.25	0.04	FALSE
cg15114013	0.18	0.14	FALSE
cg15114045	0.32	0.05	FALSE
cg15114076	0.94	0.16	FALSE
cg15114105	0.64	0.07	FALSE
cg15114107	-0.24	0.03	FALSE
cg15114202	-0.14	0.05	FALSE
cg15114328	0.27	0.11	FALSE
cg15114431	0.09	0.03	FALSE
cg15114440	0.2	0.12	FALSE
cg15114474	0.33	0.15	FALSE
cg15114510	0.12	0.06	FALSE
cg15114522	0.1	0.04	FALSE
cg15114607	0.09	0.13	FALSE
cg15114651	0.65	0.1	FALSE
cg15114672	0.21	0.21	FALSE
cg15114744	-0.08	0.04	FALSE
cg15114836	0.14	0.03	FALSE
cg15115055	-0.24	0.04	FALSE
cg15115072	0	0.04	FALSE
cg15115171	0.71	0.35	FALSE
cg15115216	0.06	0.03	FALSE
cg15115365	0.07	0.16	FALSE
cg15115423	-0.01	0.06	FALSE
cg15115510	0.07	0.02	FALSE
cg15115522	0.08	0.05	FALSE
cg15115583	0.15	0.03	FALSE
cg15115594	0.09	0.07	FALSE
cg15115604	0.02	0.04	FALSE
cg15115757	0.13	0.06	TRUE
cg15115797	0.02	0.02	FALSE
cg15115960	-0.01	0.05	FALSE
cg15115984	0.01	0.06	FALSE
cg15115986	0.13	0.03	FALSE
cg15116095	0.6	0.26	FALSE
cg15116120	-0.16	0.03	FALSE
cg15116298	0.1	0.11	FALSE
cg15116327	0.11	0.03	FALSE
cg15116368	0.64	0.11	FALSE
cg15116388	0.67	0.03	FALSE
cg15116488	0.02	0.03	FALSE
cg15116677	-0.19	0.01	FALSE
cg15116918	-0.09	0.04	FALSE
cg15117252	0.18	0.03	FALSE
cg15117253	0.17	0.03	FALSE
cg15117372	0.6	0.13	FALSE
cg15117516	0.35	0.12	FALSE
cg15117548	0.19	0.02	FALSE
cg15117681	0.2	0.1	FALSE
cg15117739	0.66	0.15	FALSE
cg15117754	0.66	0.1	FALSE
cg15117891	0.06	0.09	FALSE
cg15117895	0.08	0.13	FALSE
cg15118105	0.78	0.14	FALSE
cg15118204	0.61	0.05	FALSE
cg15118279	0.16	0.03	FALSE
cg15118503	0.06	0.1	FALSE
cg15118519	-0.08	0.09	FALSE
cg15118606	0.46	0.09	FALSE
cg15118665	0.72	0.16	FALSE
cg15118745	0.47	0.21	FALSE
cg15118824	0.51	0.06	FALSE
cg15118835	0.31	0.07	FALSE
cg15118872	0.26	0.08	FALSE
cg15119027	0.32	0.08	FALSE
cg15119076	-0.08	0.06	FALSE
cg15119100	0	0.03	FALSE
cg15119221	0.19	0.15	FALSE
cg15119316	0.18	0.11	FALSE
cg15119375	0.1	0.03	FALSE
cg15119377	-0.01	0.03	FALSE
cg15119640	0.17	0.06	FALSE
cg15119650	0.45	0.05	FALSE
cg15119826	-0.19	0.05	FALSE
cg15120085	0.36	0.12	FALSE
cg15120161	0.03	0.06	FALSE
cg15120176	0.18	0.03	FALSE
cg15120220	-0.02	0.04	FALSE
cg15120237	0.37	0.05	FALSE
cg15120333	0.08	0.06	FALSE
cg15120341	0	0.12	FALSE
cg15120445	0.05	0.08	FALSE
cg15120454	0.16	0.05	FALSE
cg15120477	0.21	0.65	FALSE
cg15120497	0	0.04	FALSE
cg15120525	0.05	0.08	FALSE
cg15120534	-0.02	0.03	FALSE
cg15120555	-0.19	0.03	FALSE
cg15120635	0.13	0.02	FALSE
cg15120732	0.02	0.03	FALSE
cg15120754	0.1	0.04	FALSE
cg15120848	0.08	0.04	FALSE
cg15120855	0.88	0.36	FALSE
cg15120882	-0.19	0.11	FALSE
cg15120925	0.3	0.06	FALSE
cg15120942	0.74	0.15	FALSE
cg15121053	-0.03	0.04	FALSE
cg15121240	0.02	0.03	FALSE
cg15121267	0.47	0.08	FALSE
cg15121276	0.51	0.08	FALSE
cg15121288	-0.11	0.05	FALSE
cg15121417	0.05	0.09	FALSE
cg15121420	0.47	0.11	FALSE
cg15121860	-0.03	0.05	FALSE
cg15121877	0.31	0.05	FALSE
cg15121959	0.03	0.03	FALSE
cg15122013	0.02	0.04	FALSE
cg15122097	0.23	0.04	FALSE
cg15122117	0	0.09	FALSE
cg15122171	0.29	0.07	FALSE
cg15122327	0.03	0.07	FALSE
cg15122343	-0.03	0.04	FALSE
cg15122358	0.04	0.02	FALSE
cg15122365	0.15	0.03	FALSE
cg15122372	0.09	0.04	FALSE
cg15122439	0.75	0.17	FALSE
cg15122498	-0.06	0.07	FALSE
cg15122603	0.12	0.11	FALSE
cg15122621	0.37	0.25	FALSE
cg15122716	0.14	0.04	FALSE
cg15122828	-0.21	0.03	FALSE
cg15122841	0.09	0.24	FALSE
cg15122985	0.55	0.12	FALSE
cg15122993	0.77	0.23	FALSE
cg15123010	0.19	0.1	FALSE
cg15123011	0.58	0.1	FALSE
cg15123035	0.08	0.03	FALSE
cg15123087	0.44	0.23	FALSE
cg15123104	0.85	0.17	FALSE
cg15123149	0.03	0.06	FALSE
cg15123159	0.36	0.09	FALSE
cg15123180	0.24	0.07	FALSE
cg15123187	0.84	0.16	FALSE
cg15123200	0.16	0.02	FALSE
cg15123365	-0.15	0.05	FALSE
cg15123428	-0.08	0.04	FALSE
cg15123499	0.48	0.12	FALSE
cg15123519	0.46	0.1	FALSE
cg15123562	0.49	0.12	FALSE
cg15123572	-0.08	0.09	FALSE
cg15123573	0.68	0.17	FALSE
cg15123663	0.9	0.34	FALSE
cg15123670	0.02	0.03	FALSE
cg15123692	0.58	0.09	FALSE
cg15123730	0.58	0.1	FALSE
cg15123742	0.44	0.09	FALSE
cg15123755	0.77	0.12	FALSE
cg15123761	0.03	0.05	FALSE
cg15123817	0.14	0.04	FALSE
cg15123925	0.28	0.12	FALSE
cg15124201	0.37	0.04	FALSE
cg15124342	0.39	0.26	FALSE
cg15124343	0.18	0.02	FALSE
cg15124432	-0.17	0.06	FALSE
cg15124540	0.17	0.03	FALSE
cg15124547	0.04	0.12	FALSE
cg15124560	0.15	0.02	FALSE
cg15124711	0.3	0.08	FALSE
cg15124757	0.28	0.2	FALSE
cg15124820	0.57	0.18	FALSE
cg15124878	0.01	0.02	FALSE
cg15124926	0.83	0.23	FALSE
cg15124950	0.31	0.05	FALSE
cg15124968	0.24	0.03	FALSE
cg15125053	-0.14	0.05	FALSE
cg15125056	0.28	0.19	FALSE
cg15125140	0.84	0.15	FALSE
cg15125265	-0.09	0.02	FALSE
cg15125338	0.19	0.17	FALSE
cg15125424	0.03	0.03	FALSE
cg15125438	0.56	0.11	FALSE
cg15125472	0.32	0.15	FALSE
cg15125549	0.24	0.07	FALSE
cg15125566	0.64	0.16	FALSE
cg15125626	0.05	0.07	FALSE
cg15125634	0	0.03	FALSE
cg15125666	0.14	0.07	FALSE
cg15125686	0.06	0.04	FALSE
cg15125762	0.12	0.06	FALSE
cg15125763	0	0.09	FALSE
cg15125770	0.52	0.12	FALSE
cg15125798	0.11	0.09	FALSE
cg15125868	0.46	0.23	FALSE
cg15125891	0.07	0.07	FALSE
cg15125981	0.86	0.22	FALSE
cg15125994	0.03	0.04	FALSE
cg15126021	0.53	0.26	FALSE
cg15126050	0.06	0.08	FALSE
cg15126201	-0.04	0.06	FALSE
cg15126273	0.03	0.06	FALSE
cg15126544	0.53	0.11	FALSE
cg15126897	-0.04	0.07	FALSE
cg15126957	0.34	0.15	FALSE
cg15126967	0.01	0.06	FALSE
cg15126975	0.07	0.07	FALSE
cg15127227	-0.07	0.08	FALSE
cg15127250	0.84	0.31	FALSE
cg15127270	-0.11	0.02	FALSE
cg15127324	0.17	0.03	FALSE
cg15127443	0.26	0.06	FALSE
cg15127563	0.17	0.32	FALSE
cg15127613	0.29	0.05	FALSE
cg15127656	0.07	0.08	FALSE
cg15127661	-0.11	0.05	FALSE
cg15127702	0.3	0.16	FALSE
cg15127705	-0.14	0.04	FALSE
cg15127733	0.45	0.15	FALSE
cg15127806	-0.01	0.03	FALSE
cg15127832	-0.01	0.03	FALSE
cg15127863	0.11	0.05	FALSE
cg15127867	0	0.05	FALSE
cg15127879	0.11	0.12	FALSE
cg15128147	0.3	0.14	FALSE
cg15128200	0.11	0.38	FALSE
cg15128226	0.32	0.23	FALSE
cg15128275	0.24	0.11	FALSE
cg15128312	-0.1	0.1	FALSE
cg15128334	0.24	0.04	FALSE
cg15128347	0.45	0.09	FALSE
cg15128365	-0.01	0.06	FALSE
cg15128470	0.24	0.02	FALSE
cg15128555	-0.19	0.03	FALSE
cg15128562	-0.05	0.26	FALSE
cg15128638	0.02	0.1	FALSE
cg15128679	0.46	0.16	FALSE
cg15128778	0.04	0.05	FALSE
cg15128801	0.04	0.13	FALSE
cg15128849	0.03	0.03	FALSE
cg15128876	0.42	0.12	FALSE
cg15128898	0.27	0.03	FALSE
cg15128905	0.45	0.07	FALSE
cg15128917	-0.12	0.04	FALSE
cg15129052	0.11	0.03	FALSE
cg15129097	-0.03	0.05	FALSE
cg15129144	0.02	0.07	FALSE
cg15129183	0.18	0.02	FALSE
cg15129265	-0.17	0.09	FALSE
cg15129307	-0.04	0.97	FALSE
cg15129401	0.23	0.04	FALSE
cg15129463	0.21	0.03	FALSE
cg15129506	0.35	0.08	FALSE
cg15129608	0.15	0.05	FALSE
cg15129663	0.09	0.05	FALSE
cg15129679	0.3	0.15	FALSE
cg15129777	0.34	0.02	FALSE
cg15129815	1	0.86	FALSE
cg15129823	0.15	0.05	FALSE
cg15129876	-0.07	0.07	FALSE
cg15129982	-0.14	0.09	FALSE
cg15130054	-0.17	0.15	FALSE
cg15130102	-0.16	0.05	FALSE
cg15130211	0.31	0.12	FALSE
cg15130241	0.55	0.02	FALSE
cg15130302	0	0.04	FALSE
cg15130433	0.04	0.03	FALSE
cg15130459	0.72	0.22	FALSE
cg15130481	-0.17	0.04	FALSE
cg15130532	0.11	0.08	FALSE
cg15130541	0.11	0.04	FALSE
cg15130565	0.12	0.05	FALSE
cg15130788	0.29	0.04	FALSE
cg15130840	-0.02	0.03	FALSE
cg15130855	0.18	0.03	FALSE
cg15130928	0.14	0.04	FALSE
cg15131001	0.04	0.05	FALSE
cg15131146	0.48	0.18	FALSE
cg15131156	0.97	0.57	FALSE
cg15131258	0.71	0.13	FALSE
cg15131282	0	0.02	FALSE
cg15131316	0.04	0.11	FALSE
cg15131371	0.24	0.12	FALSE
cg15131414	0.45	0.03	FALSE
cg15131519	0.74	0.09	FALSE
cg15131629	-0.11	0.07	FALSE
cg15131647	0.21	0.07	FALSE
cg15131722	0.02	0.18	FALSE
cg15131761	0.07	0.02	FALSE
cg15131789	0.69	0.15	FALSE
cg15131848	-0.06	0.03	FALSE
cg15131883	0.46	0.09	FALSE
cg15131934	-0.17	0.05	FALSE
cg15131977	0.07	0.04	FALSE
cg15132013	0.47	0.19	FALSE
cg15132055	-0.05	0.09	FALSE
cg15132165	-0.01	0.05	FALSE
cg15132169	0.57	0.2	FALSE
cg15132282	0.43	0.27	FALSE
cg15132295	0.99	0.89	FALSE
cg15132342	0.01	0.03	FALSE
cg15132372	0.84	0.16	FALSE
cg15132559	0.1	0.04	FALSE
cg15132565	0.14	0.1	FALSE
cg15132611	0.57	0.11	FALSE
cg15132647	0.22	0.04	FALSE
cg15132650	0	0.02	FALSE
cg15132673	0.86	0.25	FALSE
cg15132710	0.15	0.06	FALSE
cg15132749	0.75	0.18	FALSE
cg15132922	-0.05	0.03	FALSE
cg15133018	0.12	0.08	FALSE
cg15133041	0.22	0.06	FALSE
cg15133098	0	0.04	FALSE
cg15133133	0.1	0.03	FALSE
cg15133208	0.43	0.22	FALSE
cg15133225	0.15	0.12	FALSE
cg15133265	-0.04	0.07	FALSE
cg15133301	0.36	0.08	FALSE
cg15133313	0.24	0.06	FALSE
cg15133351	0.3	0.19	FALSE
cg15133363	-0.14	0.03	FALSE
cg15133448	0.54	0.26	FALSE
cg15133540	0.02	0.03	FALSE
cg15133564	0.21	0.07	FALSE
cg15133578	0.56	0.08	FALSE
cg15133719	0.31	0.14	FALSE
cg15133734	0.63	0.2	FALSE
cg15133748	0.26	0.07	FALSE
cg15133790	-0.18	0.03	FALSE
cg15133824	0.36	0.08	FALSE
cg15133917	0.16	0.09	FALSE
cg15133963	0.31	0.09	FALSE
cg15134033	0.69	0.1	FALSE
cg15134099	0.08	0.04	FALSE
cg15134120	0.14	0.02	FALSE
cg15134161	-0.11	0.02	FALSE
cg15134174	0.19	0.04	FALSE
cg15134456	0.04	0.08	FALSE
cg15134482	0.08	0.03	FALSE
cg15134506	0.08	0.16	FALSE
cg15134553	0.1	0.05	FALSE
cg15134583	0.56	0.18	FALSE
cg15134649	0.15	0.03	FALSE
cg15134714	0.83	0.25	FALSE
cg15134787	0.85	0.26	FALSE
cg15134919	0.08	0.07	FALSE
cg15135047	0.38	0.14	FALSE
cg15135093	0.16	0.04	FALSE
cg15135166	0.08	0.05	FALSE
cg15135176	0.93	0.27	FALSE
cg15135222	0.35	0.13	FALSE
cg15135241	-0.07	0.05	FALSE
cg15135264	0.45	0.06	FALSE
cg15135286	0.41	0.23	FALSE
cg15135365	-0.26	0.04	FALSE
cg15135595	0.13	0.07	FALSE
cg15135617	0.09	0.3	FALSE
cg15135657	0.84	0.28	FALSE
cg15135704	-0.06	0.02	FALSE
cg15135773	0.64	0.11	FALSE
cg15135803	-0.03	0.06	FALSE
cg15135842	-0.08	0.03	FALSE
cg15135914	0.3	0.01	FALSE
cg15135990	0.02	0.06	FALSE
cg15135999	0.01	0.03	FALSE
cg15136129	0.61	0.16	FALSE
cg15136410	0.04	0.16	FALSE
cg15136424	0.11	0.06	FALSE
cg15136492	-0.06	0.06	FALSE
cg15136568	0.06	0.04	FALSE
cg15136597	0.24	0.04	FALSE
cg15136600	0.04	0.01	FALSE
cg15136687	-0.05	0.06	FALSE
cg15136797	0.19	0.03	FALSE
cg15136850	-0.04	0.04	FALSE
cg15136870	0.46	0.1	FALSE
cg15136913	0.63	0.09	FALSE
cg15136975	0.28	0.17	FALSE
cg15137213	0.16	0.2	FALSE
cg15137232	0.05	0.03	FALSE
cg15137355	-0.12	0.05	FALSE
cg15137369	0.24	0.08	FALSE
cg15137445	0.3	0.07	FALSE
cg15137566	0.17	0.05	FALSE
cg15137643	-0.13	0.05	FALSE
cg15137760	-0.07	0.03	FALSE
cg15137838	0.21	0.06	FALSE
cg15138109	0.63	0.11	FALSE
cg15138125	0.49	0.17	FALSE
cg15138236	-0.19	0.04	FALSE
cg15138249	0.81	0.11	FALSE
cg15138339	0.34	0.1	FALSE
cg15138382	-0.16	0.03	FALSE
cg15138390	0.18	0.06	FALSE
cg15138396	0.39	0.23	FALSE
cg15138473	-0.01	0.06	FALSE
cg15138543	0.91	0.54	FALSE
cg15138570	-0.1	0.08	FALSE
cg15138614	0.72	0.11	FALSE
cg15138702	0	0.05	FALSE
cg15138883	0.04	0.16	FALSE
cg15138986	0.77	0.11	FALSE
cg15139008	0	0.05	FALSE
cg15139038	0.06	0.04	FALSE
cg15139063	0.02	0.05	FALSE
cg15139163	-0.04	0.09	FALSE
cg15139179	0.41	0.06	FALSE
cg15139182	0.26	0.1	FALSE
cg15139222	0.3	0.03	FALSE
cg15139244	-0.11	0.04	FALSE
cg15139248	0.23	0.08	FALSE
cg15139254	0.75	0.15	FALSE
cg15139304	-0.13	0.04	FALSE
cg15139452	0.47	0.06	FALSE
cg15139482	0.46	0.05	FALSE
cg15139588	0.09	0.06	FALSE
cg15139596	0.12	0.02	FALSE
cg15139653	0.1	0.1	FALSE
cg15139668	-0.07	0.15	FALSE
cg15139737	0.29	0.02	FALSE
cg15139906	-0.05	0.02	FALSE
cg15140191	0.26	0.04	FALSE
cg15140250	0	0.04	FALSE
cg15140323	0.48	0.08	FALSE
cg15140334	0.32	0.05	FALSE
cg15140465	0.45	0.16	FALSE
cg15140562	-0.06	0.05	FALSE
cg15140619	0.68	0.3	FALSE
cg15140703	0.48	0.1	FALSE
cg15140722	-0.29	0.04	FALSE
cg15140798	0.37	0.09	FALSE
cg15140807	-0.12	0.04	FALSE
cg15140822	0.12	0.05	FALSE
cg15140902	0.32	0.08	FALSE
cg15141005	0.31	0.14	FALSE
cg15141179	0.51	0.07	FALSE
cg15141195	0.46	0.17	FALSE
cg15141204	0.16	0.06	FALSE
cg15141207	0.46	0.02	FALSE
cg15141217	0.68	0.14	FALSE
cg15141238	0.01	0.03	FALSE
cg15141371	0.21	0.07	FALSE
cg15141378	-0.15	0.09	FALSE
cg15141379	0.04	0.04	FALSE
cg15141401	0.61	0.27	FALSE
cg15141467	0.33	0.06	FALSE
cg15141592	0.25	0.03	FALSE
cg15141766	0.09	0.03	FALSE
cg15141853	-0.08	0.1	FALSE
cg15141868	0.31	0.2	FALSE
cg15142042	0.22	0.06	FALSE
cg15142214	0.17	0.05	FALSE
cg15142222	0.33	0.1	FALSE
cg15142246	0.53	0.05	FALSE
cg15142278	0	0.04	FALSE
cg15142335	-0.06	0.1	FALSE
cg15142346	-0.09	0.04	FALSE
cg15142430	0.72	0.24	FALSE
cg15142477	0.53	0.14	FALSE
cg15142485	0.16	0.02	FALSE
cg15142488	0.39	0.02	FALSE
cg15142694	0.87	0.21	FALSE
cg15142819	0.19	0.18	FALSE
cg15142841	0.03	0.1	FALSE
cg15142890	-0.1	0.03	FALSE
cg15142913	0.75	0.07	FALSE
cg15142938	-0.08	0.03	FALSE
cg15143024	0.02	0.03	FALSE
cg15143037	-0.04	0.03	FALSE
cg15143070	0.1	0.02	FALSE
cg15143268	-0.13	0.04	FALSE
cg15143447	0.1	0.04	FALSE
cg15143516	0.13	0.05	FALSE
cg15143643	-0.07	0.03	FALSE
cg15143698	-0.09	0.02	FALSE
cg15143702	0.29	0.06	FALSE
cg15143788	0.19	0.07	FALSE
cg15143799	0.15	0.04	FALSE
cg15143809	0.64	0.15	FALSE
cg15143938	0.15	0.18	FALSE
cg15144016	0.07	0.02	FALSE
cg15144068	0.1	0.07	FALSE
cg15144153	0.4	0.11	FALSE
cg15144216	-0.12	0.03	FALSE
cg15144236	0.09	0.02	FALSE
cg15144453	0.58	0.16	FALSE
cg15144517	0.42	0.07	FALSE
cg15144540	0	0.04	FALSE
cg15144631	0.58	0.14	FALSE
cg15144697	0.2	0.03	FALSE
cg15144773	-0.1	0.03	FALSE
cg15144793	0.22	0.04	FALSE
cg15144817	0.38	0.08	FALSE
cg15144888	0.27	0.11	FALSE
cg15145148	-0.06	0.06	FALSE
cg15145357	-0.12	0.03	FALSE
cg15145672	0.14	0.04	FALSE
cg15145693	0.03	0.05	FALSE
cg15145767	0.2	0.06	FALSE
cg15145873	0.14	0.05	FALSE
cg15145908	0	0.05	FALSE
cg15145965	0.15	0.06	FALSE
cg15146004	0.03	0.04	FALSE
cg15146039	0.07	0.04	FALSE
cg15146122	0.09	0.15	FALSE
cg15146189	0.28	0.06	FALSE
cg15146222	-0.01	0.05	FALSE
cg15146462	0.88	0.42	FALSE
cg15146467	-0.06	0.07	FALSE
cg15146515	0.44	0.08	FALSE
cg15146556	0.01	0.07	FALSE
cg15146567	0.47	0.12	FALSE
cg15146621	0.28	0.12	FALSE
cg15146720	0.32	0.04	FALSE
cg15146752	0.44	0.13	FALSE
cg15146834	-0.11	0.04	FALSE
cg15146859	0.04	0.06	FALSE
cg15146966	0.04	0.02	FALSE
cg15147060	-0.04	0.02	FALSE
cg15147084	0.31	0.08	FALSE
cg15147113	0.97	0.31	FALSE
cg15147479	0.29	0.09	FALSE
cg15147516	0.08	0.03	FALSE
cg15147534	0.18	0.09	FALSE
cg15147545	0.01	0.02	FALSE
cg15147690	0.09	0.03	FALSE
cg15147693	-0.09	0.05	FALSE
cg15147833	-0.15	0.11	FALSE
cg15147841	0.17	0.04	FALSE
cg15148028	-0.2	0.03	FALSE
cg15148064	-0.26	0.04	FALSE
cg15148078	0.93	0.27	FALSE
cg15148088	0.21	0.11	FALSE
cg15148371	0.11	0.07	FALSE
cg15148394	0.34	0.09	FALSE
cg15148683	0.62	0.27	FALSE
cg15148757	-0.07	0.04	FALSE
cg15148879	0.35	0.02	FALSE
cg15148918	0.04	0.03	FALSE
cg15149095	0.1	0.12	FALSE
cg15149098	0.15	0.04	FALSE
cg15149117	0.25	0.14	FALSE
cg15149205	-0.07	0.06	FALSE
cg15149275	0.09	0.08	FALSE
cg15149374	-0.19	0.05	FALSE
cg15149491	0.36	0.07	FALSE
cg15149596	0.35	0.44	FALSE
cg15149600	0.35	0.07	FALSE
cg15149625	-0.16	0.05	FALSE
cg15149655	0.58	0.16	FALSE
cg15149712	-0.19	0.01	FALSE
cg15149725	0.34	0.13	FALSE
cg15149876	-0.08	0.07	FALSE
cg15149938	0.04	0.07	FALSE
cg15150034	0.46	0.11	FALSE
cg15150064	0.15	0.08	FALSE
cg15150193	0.76	0.1	FALSE
cg15150215	0.18	0.05	FALSE
cg15150248	0.1	0.05	FALSE
cg15150274	0.06	0.04	FALSE
cg15150310	0.47	0.1	FALSE
cg15150336	0.14	0.12	FALSE
cg15150348	0.14	0.24	FALSE
cg15150396	0.95	0.86	FALSE
cg15150463	0.52	0.15	FALSE
cg15150472	0.06	0.04	FALSE
cg15150550	0	0.12	FALSE
cg15150621	0.02	0.08	FALSE
cg15150652	-0.1	0.08	FALSE
cg15150836	0.87	0.31	FALSE
cg15150970	0.68	0.12	FALSE
cg15150979	-0.14	0.03	FALSE
cg15151052	0.11	0.06	FALSE
cg15151059	0.23	0.1	FALSE
cg15151293	-0.17	0.05	FALSE
cg15151364	0.31	0.58	FALSE
cg15151387	-0.05	0.03	FALSE
cg15151685	0	0.04	FALSE
cg15151731	-0.03	0.04	FALSE
cg15151749	0.57	0.09	FALSE
cg15151778	0.39	0.03	FALSE
cg15151911	0.06	0.02	FALSE
cg15152115	0.47	0.05	FALSE
cg15152201	-0.04	0.01	FALSE
cg15152301	0.06	0.05	FALSE
cg15152331	0.28	0.11	FALSE
cg15152644	-0.02	0.05	FALSE
cg15152706	-0.13	0.04	FALSE
cg15152789	0.19	0.12	FALSE
cg15152824	0	0.09	FALSE
cg15152912	0.86	0.25	FALSE
cg15152945	0.18	0.05	FALSE
cg15153018	-0.08	0.05	FALSE
cg15153026	0.3	0.05	FALSE
cg15153049	0.09	0.03	FALSE
cg15153068	0.89	0.18	FALSE
cg15153118	0.13	0.06	FALSE
cg15153131	0.47	0.25	FALSE
cg15153175	-0.14	0.05	FALSE
cg15153228	0.12	0.04	FALSE
cg15153264	-0.05	0.04	FALSE
cg15153383	0.63	0.1	FALSE
cg15153394	0.89	0.26	FALSE
cg15153412	0.46	0.1	FALSE
cg15153684	0.16	0.07	FALSE
cg15153770	-0.09	0.02	FALSE
cg15153791	0.08	0.04	FALSE
cg15153800	0.04	0.04	FALSE
cg15153887	0.28	0.16	FALSE
cg15153914	0.32	0.06	FALSE
cg15153976	0.24	0.03	FALSE
cg15154002	0.38	0.08	FALSE
cg15154047	0.85	0.17	FALSE
cg15154191	0.53	0.05	FALSE
cg15154229	-0.05	0.04	FALSE
cg15154232	-0.08	0.07	FALSE
cg15154262	-0.07	0.03	FALSE
cg15154318	-0.07	0.03	FALSE
cg15154339	-0.04	0.04	FALSE
cg15154411	0.19	0.04	FALSE
cg15154519	0.05	0.03	FALSE
cg15154628	0.15	0.13	FALSE
cg15154635	0.39	0.06	FALSE
cg15155051	0.51	0.09	FALSE
cg15155199	-0.21	0.03	FALSE
cg15155360	0.36	0.06	FALSE
cg15155376	0.05	0.03	FALSE
cg15155441	0.82	0.2	FALSE
cg15155559	0.01	0.06	FALSE
cg15155568	0.26	0.08	FALSE
cg15155672	0.03	0.03	FALSE
cg15155738	0.6	0.03	FALSE
cg15155965	-0.1	0.03	FALSE
cg15155990	0.08	0.04	FALSE
cg15156029	-0.12	0.03	FALSE
cg15156059	0	0.06	FALSE
cg15156071	0.15	0.07	FALSE
cg15156078	0.18	0.05	FALSE
cg15156367	0.13	0.07	FALSE
cg15156469	-0.11	0.03	FALSE
cg15156584	0.43	0.06	FALSE
cg15156610	-0.13	0.03	FALSE
cg15156614	0.09	0.03	FALSE
cg15156712	-0.04	0.05	FALSE
cg15156836	-0.03	0.05	FALSE
cg15156844	-0.04	0.02	FALSE
cg15156975	0.48	0.16	FALSE
cg15157209	0.25	0.06	FALSE
cg15157241	0.77	0.35	FALSE
cg15157312	0.44	0.25	FALSE
cg15157335	0.11	0.08	FALSE
cg15157360	-0.14	0.03	FALSE
cg15157403	0.01	0.11	FALSE
cg15157468	0.08	0.06	FALSE
cg15157581	0.16	0.07	FALSE
cg15157628	-0.02	0.03	FALSE
cg15157791	0.03	0.04	FALSE
cg15157837	0.07	0.03	FALSE
cg15157840	0.28	0.03	FALSE
cg15157856	0.76	0.17	FALSE
cg15157945	0.47	0.18	FALSE
cg15158031	0.06	0.09	FALSE
cg15158045	0.07	0.04	FALSE
cg15158086	0.59	0.12	FALSE
cg15158106	0.4	0.07	FALSE
cg15158310	0.24	0.07	FALSE
cg15158376	0.57	0.04	FALSE
cg15158530	0.12	0.03	FALSE
cg15158783	0.94	0.46	TRUE
cg15158847	0.13	0.04	FALSE
cg15158859	0.9	0.34	FALSE
cg15158876	0.03	0.05	FALSE
cg15158891	0.26	0.07	FALSE
cg15158977	0.28	0.03	FALSE
cg15159017	0.76	0.23	FALSE
cg15159060	0.68	0.14	FALSE
cg15159069	0.19	0.2	FALSE
cg15159104	0.29	0.15	FALSE
cg15159247	0.32	0.14	FALSE
cg15159420	-0.06	0.01	FALSE
cg15159588	0.07	0.04	FALSE
cg15159605	0.28	0.07	FALSE
cg15159625	-0.13	0.03	FALSE
cg15159661	-0.05	0.04	FALSE
cg15159987	0.34	0.13	FALSE
cg15159995	0.36	0.3	FALSE
cg15160198	0.63	0.17	FALSE
cg15160263	0.34	0.08	FALSE
cg15160274	0.25	0.1	FALSE
cg15160312	-0.09	0.02	FALSE
cg15160445	0.86	0.16	FALSE
cg15160501	-0.06	0.05	FALSE
cg15160514	0.07	0.02	FALSE
cg15160524	0.57	0.09	FALSE
cg15160573	0.11	0.03	FALSE
cg15160686	0.59	0.17	FALSE
cg15160709	0.51	0.29	FALSE
cg15160742	0.17	0.03	FALSE
cg15160746	0.04	0.03	FALSE
cg15160780	0.48	0.13	FALSE
cg15160801	0.3	0.1	FALSE
cg15160843	0.66	0.38	FALSE
cg15160873	0.06	0.04	FALSE
cg15161047	0.46	0.1	FALSE
cg15161050	0.16	0.03	FALSE
cg15161055	-0.01	0.03	FALSE
cg15161171	-0.05	0.04	FALSE
cg15161177	-0.15	0.07	FALSE
cg15161225	0.22	0.04	FALSE
cg15161251	0.04	0.04	FALSE
cg15161296	0.07	0.03	FALSE
cg15161667	0.31	0.11	FALSE
cg15161691	0.44	0.11	FALSE
cg15161772	0.19	0.04	FALSE
cg15161785	0.3	0.02	FALSE
cg15161827	0.11	0.04	FALSE
cg15161854	0.55	0.18	FALSE
cg15161959	0.79	0.3	FALSE
cg15161973	0.49	0.06	FALSE
cg15162000	0.62	0.14	FALSE
cg15162101	0.37	0.06	FALSE
cg15162219	0.35	0.13	FALSE
cg15162330	0.14	0.05	FALSE
cg15162335	0.04	0.08	FALSE
cg15162392	0.29	0.15	FALSE
cg15162660	0.17	0.03	FALSE
cg15162827	0.14	0.07	FALSE
cg15162869	-0.15	0.03	FALSE
cg15162922	-0.11	0.04	FALSE
cg15163040	0.15	0.06	FALSE
cg15163079	0.16	0.04	FALSE
cg15163247	0.26	0.07	FALSE
cg15163603	0.23	0.07	FALSE
cg15163719	0.02	0.06	FALSE
cg15163780	-0.02	0.03	FALSE
cg15163862	0.12	0.09	FALSE
cg15163974	0.01	0.04	FALSE
cg15164103	0.65	0.11	FALSE
cg15164180	0.57	0.1	FALSE
cg15164194	0.41	0.16	FALSE
cg15164446	0.2	0.05	FALSE
cg15164472	0.78	0.19	FALSE
cg15164573	0.27	0.14	FALSE
cg15164702	0.74	0.08	FALSE
cg15164708	0.54	0.12	FALSE
cg15164733	-0.04	0.06	FALSE
cg15164761	-0.02	0.03	FALSE
cg15164782	-0.06	0.07	FALSE
cg15164826	0.33	0.04	FALSE
cg15164860	-0.01	0.04	FALSE
cg15164871	0.2	0.07	FALSE
cg15164881	0.07	0.19	FALSE
cg15164930	0.09	0.02	FALSE
cg15164958	0.75	0.09	FALSE
cg15165084	0.35	0.02	FALSE
cg15165122	0.46	0.23	FALSE
cg15165154	0.14	0.21	FALSE
cg15165230	0.69	0.1	FALSE
cg15165399	0.51	0.04	FALSE
cg15165676	0.01	0.23	FALSE
cg15165864	0.06	0.03	FALSE
cg15165927	0.06	0.04	FALSE
cg15165950	-0.15	0.07	FALSE
cg15166050	-0.22	0.04	FALSE
cg15166079	0.18	0.09	FALSE
cg15166089	0.34	0.08	FALSE
cg15166246	0.17	0.06	FALSE
cg15166311	0.52	0.17	FALSE
cg15166332	-0.04	0.03	FALSE
cg15166492	-0.06	0.04	FALSE
cg15166552	-0.1	0.03	FALSE
cg15166561	0.15	0.05	FALSE
cg15166590	-0.08	0.04	FALSE
cg15166642	-0.18	0.08	FALSE
cg15166898	0.03	0.04	FALSE
cg15166900	0.35	0.27	FALSE
cg15167008	0.37	0.05	FALSE
cg15167044	0.17	0.07	FALSE
cg15167155	0.47	0.05	FALSE
cg15167202	0.37	0.25	FALSE
cg15167276	0.03	0.03	FALSE
cg15167433	-0.14	0.06	FALSE
cg15167547	0.67	0.34	FALSE
cg15167646	0.02	0.07	FALSE
cg15167736	0.11	0.05	FALSE
cg15167836	0.51	0.08	FALSE
cg15167841	-0.04	0.05	FALSE
cg15167871	-0.11	0.05	FALSE
cg15167956	0.84	0.27	FALSE
cg15167959	0.28	0.13	FALSE
cg15168000	0.26	0.07	FALSE
cg15168043	-0.06	0.05	FALSE
cg15168189	0.14	0.05	FALSE
cg15168294	0.26	0.06	FALSE
cg15168450	0.16	0.07	FALSE
cg15168577	0.79	0.16	FALSE
cg15168603	-0.01	0.04	FALSE
cg15168615	0	0.06	FALSE
cg15168673	0.35	0.07	FALSE
cg15168727	0.46	0.13	FALSE
cg15168816	0.31	0.08	FALSE
cg15168842	0.37	0.02	FALSE
cg15168892	0.82	0.16	FALSE
cg15168906	0.89	0.25	FALSE
cg15168995	-0.03	0.08	FALSE
cg15169077	0.25	0.08	FALSE
cg15169121	0.27	0.2	FALSE
cg15169162	-0.07	0.03	FALSE
cg15169189	0.23	0.12	FALSE
cg15169257	-0.18	0.2	FALSE
cg15169265	0.29	0.04	FALSE
cg15169266	0.41	0.3	FALSE
cg15169286	-0.13	0.06	FALSE
cg15169374	0.3	0.08	FALSE
cg15169469	0.65	0.09	FALSE
cg15169471	0.33	0.15	FALSE
cg15169565	0.12	0.05	FALSE
cg15169727	0.03	0.04	FALSE
cg15169829	0.58	0.23	FALSE
cg15169878	0.07	0.03	FALSE
cg15169900	0.46	0.07	FALSE
cg15169940	0.12	0.05	FALSE
cg15169943	-0.1	0.07	FALSE
cg15169980	0.09	0.06	FALSE
cg15169988	0.12	0.04	FALSE
cg15170424	0.05	0.02	FALSE
cg15170442	-0.13	0.04	FALSE
cg15170557	-0.14	0.04	FALSE
cg15170605	0.12	0.11	FALSE
cg15170634	0.03	0.06	FALSE
cg15170644	0.16	0.1	FALSE
cg15170715	0.1	0.04	FALSE
cg15170743	0.12	0.05	FALSE
cg15170783	0.11	0.02	FALSE
cg15170942	-0.13	0.04	FALSE
cg15171063	0.27	0.04	FALSE
cg15171154	0.47	0.07	FALSE
cg15171155	0.17	0.07	FALSE
cg15171221	0.33	0.1	FALSE
cg15171226	0.13	0.1	FALSE
cg15171237	0.12	0.03	FALSE
cg15171272	0	0.02	FALSE
cg15171273	-0.03	0.04	FALSE
cg15171342	0.45	0.13	FALSE
cg15171839	0.26	0.06	FALSE
cg15171911	0.43	0.18	FALSE
cg15171962	0.12	0.05	FALSE
cg15172007	0.41	0.18	FALSE
cg15172011	0.45	0.07	FALSE
cg15172053	0.21	0.06	FALSE
cg15172061	0.56	0.18	FALSE
cg15172381	0.5	0.23	FALSE
cg15172484	0.02	0.04	FALSE
cg15172514	0.18	0.08	FALSE
cg15172529	0.98	0.68	FALSE
cg15172601	0.19	0.04	FALSE
cg15172728	-0.06	0.04	FALSE
cg15172729	0.36	0.12	FALSE
cg15172734	0.6	0.12	FALSE
cg15172739	0.28	0.14	FALSE
cg15172772	-0.06	0.04	FALSE
cg15172785	0.07	0.06	FALSE
cg15172844	0.02	0.11	FALSE
cg15172981	0.42	0.05	FALSE
cg15173079	0.19	0.06	FALSE
cg15173134	0.36	0.11	FALSE
cg15173190	0.31	0.05	FALSE
cg15173319	0.85	0.22	FALSE
cg15173428	0	0.04	FALSE
cg15173443	0.44	0.08	FALSE
cg15173586	0.44	0.21	FALSE
cg15173741	-0.12	0.13	FALSE
cg15173780	0.33	0.18	FALSE
cg15174021	0.05	0.07	FALSE
cg15174117	-0.05	0.04	FALSE
cg15174310	0	0.04	FALSE
cg15174311	0.08	0.04	FALSE
cg15174393	0.35	0.68	FALSE
cg15174396	0.57	0.18	FALSE
cg15174440	0.14	0.08	FALSE
cg15174463	-0.01	0.04	FALSE
cg15174552	0.38	0.09	FALSE
cg15174564	0.52	0.14	FALSE
cg15174623	0.62	0.12	FALSE
cg15174682	0.44	0.13	FALSE
cg15174783	-0.2	0.03	FALSE
cg15174791	0.05	0.25	FALSE
cg15174812	0.29	0.12	FALSE
cg15174823	-0.07	0.08	FALSE
cg15174834	0.21	0.05	FALSE
cg15174905	0.48	0.16	FALSE
cg15174906	0.52	0.25	FALSE
cg15174926	0.17	0.07	FALSE
cg15174949	0.37	0.04	FALSE
cg15174951	0.43	0.04	FALSE
cg15174977	0.21	0.06	FALSE
cg15175005	0.67	0.22	FALSE
cg15175091	0.02	0.11	FALSE
cg15175129	0.33	0.2	FALSE
cg15175143	0.94	0.39	FALSE
cg15175162	0.91	0.25	FALSE
cg15175194	0.01	0.03	FALSE
cg15175242	0.24	0.04	FALSE
cg15175266	0.2	0.06	FALSE
cg15175351	0.91	0.17	FALSE
cg15175377	0.65	0.12	FALSE
cg15175446	0.15	0.04	FALSE
cg15175577	0.01	0.03	FALSE
cg15175581	0.8	0.26	FALSE
cg15175608	0.07	0.03	FALSE
cg15175716	-0.22	0.05	FALSE
cg15175955	0.12	0.1	FALSE
cg15175985	0.35	0.05	FALSE
cg15176213	0.84	0.27	FALSE
cg15176306	0.61	0.38	FALSE
cg15176338	0.03	0.05	FALSE
cg15176413	0.82	0.17	FALSE
cg15176664	-0.09	0.03	FALSE
cg15176678	-0.06	0.06	FALSE
cg15176829	0.55	0.18	FALSE
cg15176839	0.02	0.09	FALSE
cg15176874	0.02	0.07	FALSE
cg15176895	0.58	0.13	FALSE
cg15177003	0.49	0.07	FALSE
cg15177055	0.47	0.04	FALSE
cg15177071	0.36	0.07	FALSE
cg15177195	-0.22	0.05	FALSE
cg15177211	0.71	0.3	FALSE
cg15177410	0.29	0.1	FALSE
cg15177613	0.8	0.24	TRUE
cg15177855	0.68	0.12	FALSE
cg15177902	0.3	0.07	FALSE
cg15177917	0.64	0.15	FALSE
cg15177964	0.25	0.03	FALSE
cg15178040	0	0.03	FALSE
cg15178202	0.82	0.25	FALSE
cg15178540	0.52	0.21	FALSE
cg15178578	0.05	0.04	FALSE
cg15178714	-0.04	0.03	FALSE
cg15178807	0.98	0.28	FALSE
cg15179011	0.74	0.44	FALSE
cg15179113	0.25	0.05	FALSE
cg15179454	0.7	0.11	FALSE
cg15179472	-0.06	0.04	FALSE
cg15179499	0.15	0.04	FALSE
cg15179515	0.42	0.21	FALSE
cg15179595	-0.07	0.11	FALSE
cg15179725	0.15	0.08	FALSE
cg15179805	0.08	0.03	FALSE
cg15179872	0.12	0.04	FALSE
cg15179921	-0.09	0.06	FALSE
cg15179985	0.05	0.03	FALSE
cg15180357	0	0.06	FALSE
cg15180379	0.13	0.08	FALSE
cg15180637	-0.06	0.04	FALSE
cg15180801	-0.03	0.04	FALSE
cg15180869	0.9	0.31	FALSE
cg15181151	0.33	0.17	FALSE
cg15181153	0.46	0.09	FALSE
cg15181248	-0.13	0.02	FALSE
cg15181351	-0.04	0.04	FALSE
cg15181396	0.15	0.07	FALSE
cg15181441	0.03	0.05	FALSE
cg15181598	0.76	0.29	FALSE
cg15181676	-0.07	0.03	FALSE
cg15181807	-0.11	0.05	FALSE
cg15181905	0.41	0.05	FALSE
cg15182215	-0.14	0.04	FALSE
cg15182221	-0.1	0.04	FALSE
cg15182222	-0.11	0.11	FALSE
cg15182320	0.09	0.06	FALSE
cg15182326	0.29	0.05	FALSE
cg15182360	0.29	0.06	FALSE
cg15182635	0.72	0.23	FALSE
cg15182643	0.21	0.05	FALSE
cg15182790	0.22	0.12	FALSE
cg15182896	0.06	0.06	FALSE
cg15182939	-0.08	0.05	FALSE
cg15183083	0.29	0.07	FALSE
cg15183092	0.59	0.2	FALSE
cg15183126	0.09	0.03	FALSE
cg15183258	0.25	0.32	FALSE
cg15183440	0.08	0.04	FALSE
cg15183649	0.69	0.14	FALSE
cg15183651	0.13	0.05	FALSE
cg15183660	0.13	0.04	FALSE
cg15183689	0.08	0.09	FALSE
cg15183704	-0.09	0.02	FALSE
cg15183961	0.74	0.11	FALSE
cg15183991	0.42	0.09	FALSE
cg15184386	0.25	0.06	FALSE
cg15184495	0.84	0.2	FALSE
cg15184602	0.37	0.07	FALSE
cg15184687	0.2	0.1	FALSE
cg15184781	0.3	0.1	FALSE
cg15184796	0.24	0.12	FALSE
cg15184797	0.1	0.07	FALSE
cg15185001	0.01	0.03	FALSE
cg15185033	0.31	0.07	FALSE
cg15185106	0.09	0.14	FALSE
cg15185244	-0.13	0.16	FALSE
cg15185428	-0.06	0.05	FALSE
cg15185458	-0.02	0.02	FALSE
cg15185479	0.69	0.06	FALSE
cg15185538	-0.15	0.05	FALSE
cg15185570	0.83	0.17	FALSE
cg15185717	0.07	0.03	FALSE
cg15185774	0.05	0.04	FALSE
cg15185794	0.05	0.03	FALSE
cg15185804	0.33	0.07	FALSE
cg15185864	0.08	0.08	FALSE
cg15185986	0.86	0.24	FALSE
cg15186042	0.01	0.03	FALSE
cg15186488	0.17	0.22	FALSE
cg15186584	-0.13	0.03	FALSE
cg15186616	0.47	0.06	FALSE
cg15186638	0.69	0.12	FALSE
cg15186648	-0.1	0.02	FALSE
cg15186685	-0.07	0.04	FALSE
cg15186869	0.4	0.03	FALSE
cg15186910	0.27	0.05	FALSE
cg15186969	0.69	0.1	FALSE
cg15187040	-0.02	0.03	FALSE
cg15187175	-0.15	0.07	FALSE
cg15187223	0.39	0.03	FALSE
cg15187276	-0.07	0.06	FALSE
cg15187398	0.72	0.19	FALSE
cg15187550	0.75	0.02	FALSE
cg15187606	0.04	0.03	FALSE
cg15187665	0.07	0.04	FALSE
cg15187788	0.23	0.05	FALSE
cg15187790	0.42	0.07	FALSE
cg15187882	0.01	0.04	FALSE
cg15188010	0.56	0.13	FALSE
cg15188150	0.55	0.06	FALSE
cg15188182	0.63	0.08	FALSE
cg15188252	0.66	0.15	FALSE
cg15188268	-0.1	0.12	FALSE
cg15188353	-0.01	0.04	FALSE
cg15188434	0.16	0.09	FALSE
cg15188491	0.02	0.03	FALSE
cg15188574	-0.07	0.03	FALSE
cg15188623	0.17	0.26	FALSE
cg15188688	-0.02	0.04	FALSE
cg15188808	-0.1	0.01	FALSE
cg15188939	0.43	0.12	FALSE
cg15189015	0.12	0.25	FALSE
cg15189031	0.57	0.06	FALSE
cg15189070	0.45	0.07	FALSE
cg15189104	0.31	0.08	FALSE
cg15189210	0.13	0.05	FALSE
cg15189233	0.26	0.12	FALSE
cg15189567	-0.14	0.04	FALSE
cg15189715	0.56	0.08	FALSE
cg15189764	0.12	0.06	FALSE
cg15189790	0.02	0.04	FALSE
cg15189793	0.09	0.3	FALSE
cg15189797	0.25	0.07	FALSE
cg15189860	-0.06	0.09	FALSE
cg15189997	-0.04	0.02	FALSE
cg15190354	0.01	0.05	FALSE
cg15190401	0.27	0.06	FALSE
cg15190445	0.61	0.27	FALSE
cg15190451	-0.16	0.02	FALSE
cg15190599	-0.07	0.03	FALSE
cg15190738	0.1	0.03	FALSE
cg15190742	-0.24	0.05	FALSE
cg15190747	0.13	0.03	FALSE
cg15190754	-0.07	0.04	FALSE
cg15190760	-0.17	0.13	FALSE
cg15190834	-0.09	0.06	FALSE
cg15190914	0	0.02	FALSE
cg15191021	0.89	0.29	FALSE
cg15191465	0.2	0.03	FALSE
cg15191648	0.27	0.15	FALSE
cg15191744	-0.03	0.04	FALSE
cg15191795	0.74	0.28	FALSE
cg15191798	0.64	0.16	FALSE
cg15191848	-0.02	0.06	FALSE
cg15191887	0.17	0.06	FALSE
cg15192041	0.41	0.07	FALSE
cg15192103	0.77	0.17	FALSE
cg15192120	0.43	0.07	FALSE
cg15192143	0.38	0.09	FALSE
cg15192146	0.45	0.28	FALSE
cg15192242	0.66	0.08	FALSE
cg15192750	0.5	0.18	FALSE
cg15192986	0.05	0.09	FALSE
cg15193133	0.84	0.19	FALSE
cg15193171	0.05	0.04	FALSE
cg15193179	-0.04	0.04	FALSE
cg15193198	0.18	0.06	FALSE
cg15193215	0.07	0.06	FALSE
cg15193282	0.06	0.07	FALSE
cg15193596	0	0.03	FALSE
cg15193614	0.09	0.13	FALSE
cg15193782	0.09	0.04	FALSE
cg15193953	0.22	0.06	FALSE
cg15194100	0.8	0.24	FALSE
cg15194105	0.08	0.1	FALSE
cg15194163	0.65	0.11	FALSE
cg15194222	0.09	0.04	FALSE
cg15194251	0.16	0.09	FALSE
cg15194935	0.77	0.18	FALSE
cg15194943	0.5	0.1	FALSE
cg15194966	0.15	0.02	FALSE
cg15195097	-0.15	0.04	FALSE
cg15195276	0.4	0.06	FALSE
cg15195292	-0.15	0.03	FALSE
cg15195294	-0.12	0.07	FALSE
cg15195321	0.01	0.04	FALSE
cg15195353	0.02	0.04	FALSE
cg15195367	-0.02	0.03	FALSE
cg15195412	0.24	0.13	FALSE
cg15195495	0.76	0.24	FALSE
cg15195538	0.16	0.04	FALSE
cg15195541	0.04	0.05	FALSE
cg15195763	-0.04	0.03	FALSE
cg15195814	0.09	0.04	FALSE
cg15195910	-0.05	0.06	FALSE
cg15196042	0.19	0.02	FALSE
cg15196047	0.14	0.06	FALSE
cg15196058	0.86	0.12	FALSE
cg15196147	0.26	0.04	FALSE
cg15196156	0.64	0.13	FALSE
cg15196165	0.29	0.02	FALSE
cg15196197	0.73	0.26	FALSE
cg15196314	0.64	0.39	FALSE
cg15196365	0.19	0.07	FALSE
cg15196529	0.56	0.09	FALSE
cg15196802	-0.08	0.03	FALSE
cg15196806	0.59	0.09	FALSE
cg15196820	0.06	0.12	FALSE
cg15197065	0.83	0.27	FALSE
cg15197135	0	0.02	FALSE
cg15197202	0.02	0.04	FALSE
cg15197218	-0.01	0.12	FALSE
cg15197330	0.13	0.05	FALSE
cg15197342	0.02	0.05	FALSE
cg15197458	-0.08	0.07	FALSE
cg15197470	0.02	0.04	FALSE
cg15197583	0.48	0.11	FALSE
cg15197657	0.46	0.14	FALSE
cg15197745	0.65	0.12	FALSE
cg15197881	-0.2	0.03	FALSE
cg15197893	0.21	0.12	FALSE
cg15198000	-0.03	0.04	FALSE
cg15198094	0.78	0.31	FALSE
cg15198101	0.43	0.06	FALSE
cg15198148	0.81	0.98	FALSE
cg15198193	0.16	0.06	FALSE
cg15198235	0.26	0.36	FALSE
cg15198247	-0.06	0.01	FALSE
cg15198335	0.12	0.02	FALSE
cg15198344	0.26	0.09	FALSE
cg15198736	0.27	0.06	FALSE
cg15198739	-0.02	0.03	FALSE
cg15198788	0.26	0.06	FALSE
cg15198793	0.23	0.07	FALSE
cg15199181	0.4	0.14	FALSE
cg15199301	0.42	0.04	FALSE
cg15199326	0.09	0.09	FALSE
cg15199350	-0.1	0.05	FALSE
cg15199408	0.14	0.04	FALSE
cg15199489	0.05	0.03	FALSE
cg15199622	0.08	0.03	FALSE
cg15199678	0.33	0.08	FALSE
cg15199748	-0.1	0.05	FALSE
cg15199754	0.25	0.05	FALSE
cg15199785	0.78	0.31	FALSE
cg15199800	0.25	0.04	FALSE
cg15199921	0.01	0.04	FALSE
cg15199987	0.04	0.04	FALSE
cg15200009	0.05	0.05	FALSE
cg15200412	-0.06	0.06	FALSE
cg15200418	0.11	0.29	FALSE
cg15200445	0.31	0.15	FALSE
cg15200711	0.25	0.04	FALSE
cg15200789	0.41	0.09	FALSE
cg15200796	0.14	0.03	FALSE
cg15200801	0.62	0.2	FALSE
cg15200915	0.08	0.02	FALSE
cg15200994	0.17	0.04	FALSE
cg15201110	0.14	0.05	FALSE
cg15201115	0.69	0.3	FALSE
cg15201175	0.5	0.11	FALSE
cg15201399	-0.12	0.04	FALSE
cg15201400	0.08	0.03	FALSE
cg15201417	0.26	0.09	FALSE
cg15201458	0.41	0.06	FALSE
cg15201536	0.38	0.05	FALSE
cg15201599	0.21	0.02	FALSE
cg15201635	0.31	0.04	FALSE
cg15201677	0.07	0.05	FALSE
cg15201877	0.35	0.09	FALSE
cg15202006	0.24	0.03	FALSE
cg15202102	0.41	0.03	FALSE
cg15202104	-0.17	0.09	FALSE
cg15202123	-0.03	0.05	FALSE
cg15202134	0.08	0.04	FALSE
cg15202251	0.09	0.02	FALSE
cg15202353	-0.08	0.03	FALSE
cg15202378	0.14	0.06	FALSE
cg15202447	0.16	0.02	FALSE
cg15202500	-0.02	0.05	FALSE
cg15202552	0.02	0.09	FALSE
cg15202609	0.08	0.21	FALSE
cg15202627	0.4	0.12	FALSE
cg15202770	-0.35	0.07	FALSE
cg15202848	0.81	0.22	FALSE
cg15202876	0.28	0.05	FALSE
cg15202910	0.64	0.08	FALSE
cg15202954	0	0.19	FALSE
cg15203028	0.41	0.06	FALSE
cg15203096	0.08	0.09	FALSE
cg15203150	0.2	0.03	FALSE
cg15203271	0.41	0.06	FALSE
cg15203301	0.19	0.1	FALSE
cg15203333	-0.05	0.03	FALSE
cg15203429	-0.1	0.03	FALSE
cg15203522	-0.06	0.09	FALSE
cg15203566	0.79	0.14	FALSE
cg15203597	0.07	0.13	FALSE
cg15203618	0.35	0.05	FALSE
cg15203632	-0.09	0.07	FALSE
cg15203735	0.42	0.11	FALSE
cg15203770	-0.15	0.1	FALSE
cg15203777	0.45	0.11	FALSE
cg15203817	0.05	0.02	FALSE
cg15203833	0	0.02	FALSE
cg15203905	0.11	0.05	FALSE
cg15204036	0.46	0.42	FALSE
cg15204286	-0.14	0.05	FALSE
cg15204354	0.26	0.08	FALSE
cg15204595	-0.03	0.09	FALSE
cg15204608	-0.2	0.05	FALSE
cg15204645	0.12	0.03	FALSE
cg15204740	0.31	0.12	FALSE
cg15204861	0.35	0.18	FALSE
cg15204874	0.57	0.19	FALSE
cg15204912	-0.06	0.03	FALSE
cg15204945	-0.23	0.2	FALSE
cg15205127	0.18	0.09	FALSE
cg15205204	0.45	0.11	FALSE
cg15205428	-0.05	0.1	FALSE
cg15205435	0.84	0.26	FALSE
cg15205441	0.42	0.06	FALSE
cg15205527	0.09	0.03	FALSE
cg15205547	-0.03	0.06	FALSE
cg15205559	0.69	0.25	FALSE
cg15205568	0.09	0.07	FALSE
cg15205636	0.6	0.13	FALSE
cg15205733	-0.03	0.43	FALSE
cg15206062	-0.03	0.02	FALSE
cg15206136	-0.04	0.08	FALSE
cg15206171	0.35	0.24	FALSE
cg15206330	0.08	0.02	FALSE
cg15206445	0.71	0.15	FALSE
cg15206473	0.45	0.08	FALSE
cg15206500	-0.03	0.04	FALSE
cg15206621	0.18	0.01	FALSE
cg15206834	0.6	0.67	TRUE
cg15206981	-0.09	0.09	FALSE
cg15206997	0.14	0.09	FALSE
cg15207041	-0.1	0.05	FALSE
cg15207091	-0.16	0.04	FALSE
cg15207313	0.19	0.06	FALSE
cg15207340	0.02	0.05	FALSE
cg15207422	0.48	0.17	FALSE
cg15207426	0.04	0.04	FALSE
cg15207618	0	0.03	FALSE
cg15207619	0.26	0.15	FALSE
cg15207662	0.17	0.05	FALSE
cg15207669	0.51	0.11	FALSE
cg15207708	0	0.11	FALSE
cg15207742	0.45	0.11	FALSE
cg15207826	0.18	0.09	FALSE
cg15207885	-0.17	0.06	FALSE
cg15207953	0.39	0.08	FALSE
cg15207968	-0.26	0.04	FALSE
cg15207999	-0.24	0.08	FALSE
cg15208197	0.57	0.22	FALSE
cg15208247	0.21	0.1	FALSE
cg15208267	-0.01	0.1	FALSE
cg15208284	0.58	0.04	FALSE
cg15208375	0.19	0.09	FALSE
cg15208480	0.17	0.09	FALSE
cg15208519	-0.06	0.04	FALSE
cg15208524	0.65	0.14	FALSE
cg15208525	-0.05	0.11	FALSE
cg15208573	0.02	0.04	FALSE
cg15208630	-0.02	0.1	FALSE
cg15208672	0.27	0.09	FALSE
cg15208689	-0.04	0.05	FALSE
cg15208756	0.27	0.03	FALSE
cg15208757	0.36	0.06	FALSE
cg15208832	0.5	0.09	FALSE
cg15208856	-0.01	0.08	FALSE
cg15209029	-0.15	0.03	FALSE
cg15209053	0.32	0.1	FALSE
cg15209169	0.51	0.16	FALSE
cg15209277	-0.01	0.04	FALSE
cg15209369	0	0.03	FALSE
cg15209376	0.04	0.11	FALSE
cg15209419	0.37	0.06	FALSE
cg15209440	0.44	0.08	FALSE
cg15209566	0.47	0.07	FALSE
cg15209604	0.56	0.09	FALSE
cg15209710	0.05	0.08	FALSE
cg15209769	-0.01	0.03	FALSE
cg15209808	0.52	0.18	FALSE
cg15209921	0.12	0.06	FALSE
cg15209934	0.28	0.17	FALSE
cg15209987	0.09	0.04	FALSE
cg15210108	0.18	0.04	FALSE
cg15210127	0.15	0.06	FALSE
cg15210234	0.15	0.06	FALSE
cg15210276	0.42	0.09	FALSE
cg15210307	-0.05	0.09	FALSE
cg15210385	0.05	0.03	FALSE
cg15210426	0.03	0.03	FALSE
cg15210427	0.42	0.12	FALSE
cg15210526	0.47	0.28	FALSE
cg15210596	0.09	0.03	FALSE
cg15210612	0.05	0.03	FALSE
cg15210622	0.95	0.79	FALSE
cg15210817	0.39	0.08	FALSE
cg15210833	0.07	0.13	FALSE
cg15210851	0.04	0.03	FALSE
cg15210854	0.43	0.08	FALSE
cg15211390	0.28	0.04	FALSE
cg15211486	0	0.04	FALSE
cg15211499	-0.03	0.21	FALSE
cg15211596	0.21	0.03	FALSE
cg15211621	0	0.04	FALSE
cg15211623	0.15	0.05	FALSE
cg15211655	0.11	0.03	FALSE
cg15211734	-0.05	0.03	FALSE
cg15211864	-0.01	0.03	FALSE
cg15211908	0.78	0.18	FALSE
cg15211996	0.59	0.13	FALSE
cg15212038	-0.02	0.01	FALSE
cg15212137	0.31	0.08	FALSE
cg15212210	0.81	0.35	FALSE
cg15212295	0.39	0.08	FALSE
cg15212354	-0.01	0.03	FALSE
cg15212369	0.65	0.17	FALSE
cg15212418	0.9	0.22	FALSE
cg15212421	0	0.03	FALSE
cg15212440	0.11	0.03	FALSE
cg15212455	0.94	0.39	FALSE
cg15212712	0.09	0.05	FALSE
cg15212821	-0.14	0.04	FALSE
cg15212833	0.12	0.05	FALSE
cg15212942	0.01	0.06	FALSE
cg15212956	0.63	0.28	FALSE
cg15213026	0.2	0.06	FALSE
cg15213081	0.94	0.21	FALSE
cg15213114	0.03	0.02	FALSE
cg15213122	0.09	0.11	FALSE
cg15213210	0.25	0.07	FALSE
cg15213488	0.7	0.13	FALSE
cg15213491	0.82	0.29	FALSE
cg15213565	0.19	0.04	FALSE
cg15213604	-0.24	0.04	FALSE
cg15213650	0.09	0.04	FALSE
cg15213732	0	0.03	FALSE
cg15213990	0.17	0.06	FALSE
cg15214069	0.23	0.04	FALSE
cg15214137	0.08	0.03	FALSE
cg15214172	-0.07	0.38	FALSE
cg15214183	-0.05	0.02	FALSE
cg15214187	-0.17	0.05	FALSE
cg15214229	-0.08	0.04	FALSE
cg15214284	0.08	0.05	FALSE
cg15214366	0.64	0.32	FALSE
cg15214379	0.7	0.9	FALSE
cg15214448	0.56	0.2	FALSE
cg15214567	0.04	0.02	FALSE
cg15214605	-0.01	0.06	FALSE
cg15214694	-0.01	0.05	FALSE
cg15214801	0.21	0.09	FALSE
cg15215033	0.65	0.16	FALSE
cg15215077	0.02	0.04	FALSE
cg15215114	0	0.03	FALSE
cg15215155	0.32	0.19	FALSE
cg15215348	0.71	0.33	FALSE
cg15215375	0.3	0.11	FALSE
cg15215544	-0.18	0.12	FALSE
cg15215560	0.24	0.06	FALSE
cg15215612	0.83	0.19	FALSE
cg15215830	0.4	0.06	FALSE
cg15215978	-0.01	0.06	FALSE
cg15216078	0.11	0.05	FALSE
cg15216636	0.44	0.16	FALSE
cg15216812	0.17	0.27	FALSE
cg15216858	0.16	0.04	FALSE
cg15216899	-0.12	0.04	FALSE
cg15216925	0.4	0.12	FALSE
cg15217011	-0.06	0.03	FALSE
cg15217044	-0.06	0.05	FALSE
cg15217187	0.06	0.02	FALSE
cg15217308	0.01	0.06	FALSE
cg15217432	0.01	0.37	FALSE
cg15217623	-0.13	0.05	FALSE
cg15217784	0.39	0.07	FALSE
cg15217867	0.36	0.02	FALSE
cg15217978	0.39	0.04	FALSE
cg15218096	0.2	0.07	FALSE
cg15218456	0.42	0.08	FALSE
cg15218509	0.29	0.43	FALSE
cg15218775	-0.13	0.02	FALSE
cg15218777	-0.06	0.03	FALSE
cg15218983	0.15	0.07	FALSE
cg15218995	0.08	0.06	FALSE
cg15219014	-0.05	0.02	FALSE
cg15219145	0.13	0.07	FALSE
cg15219163	-0.05	0.04	FALSE
cg15219216	0.09	0.02	FALSE
cg15219228	0.29	0.24	FALSE
cg15219320	-0.01	0.02	FALSE
cg15219347	0.09	0.09	FALSE
cg15219393	0.11	0.12	FALSE
cg15219433	0.2	0.05	FALSE
cg15219650	0.12	0.02	FALSE
cg15219689	0	0.02	FALSE
cg15219811	0.28	0.3	FALSE
cg15219933	0.43	0.19	FALSE
cg15220048	-0.13	0.1	FALSE
cg15220055	0.03	0.04	FALSE
cg15220194	0.73	0.08	FALSE
cg15220253	0.79	0.11	FALSE
cg15220605	0.46	0.11	FALSE
cg15220697	0.24	0.05	FALSE
cg15220914	-0.02	0.05	FALSE
cg15220969	0.09	0.1	FALSE
cg15221016	0.42	0.05	FALSE
cg15221203	0.05	0.04	FALSE
cg15221532	0.18	0.09	FALSE
cg15221553	0.31	0.06	FALSE
cg15221579	0.36	0.05	FALSE
cg15221604	0.41	0.14	FALSE
cg15221642	0.74	0.41	FALSE
cg15221739	0.79	0.29	FALSE
cg15221831	-0.14	0.01	FALSE
cg15222091	0.36	0.13	FALSE
cg15222215	-0.03	0.09	FALSE
cg15222329	0.53	0.17	FALSE
cg15222563	0.16	0.04	FALSE
cg15222651	0.32	0.06	FALSE
cg15222899	0.36	0.14	FALSE
cg15223066	0.12	0.05	FALSE
cg15223102	0.36	0.02	FALSE
cg15223275	-0.07	0.03	FALSE
cg15223579	-0.2	0.07	FALSE
cg15223713	-0.08	0.03	FALSE
cg15223899	0.68	0.16	FALSE
cg15223933	0.26	0.08	FALSE
cg15224023	-0.2	0.04	FALSE
cg15224059	0.1	0.08	FALSE
cg15224139	0.35	0.05	FALSE
cg15224187	-0.12	0.04	FALSE
cg15224291	-0.04	0.05	FALSE
cg15224307	0.22	0.05	FALSE
cg15224348	0.85	0.21	FALSE
cg15224383	-0.04	0.05	FALSE
cg15224459	0.41	0.18	FALSE
cg15224626	-0.07	0.09	FALSE
cg15224741	0.17	0.04	FALSE
cg15224767	0.18	0.05	FALSE
cg15224955	0.35	0.1	FALSE
cg15225042	-0.03	0.03	FALSE
cg15225056	0.19	0.05	FALSE
cg15225091	0.3	0.12	FALSE
cg15225105	0.03	0.02	FALSE
cg15225160	-0.05	0.08	FALSE
cg15225201	0.13	0.06	FALSE
cg15225325	0.46	0.29	FALSE
cg15225364	0.42	0.1	FALSE
cg15225378	0.01	0.04	FALSE
cg15225418	0.08	0.06	FALSE
cg15225534	0.24	0.03	FALSE
cg15225594	0.18	0.19	FALSE
cg15225657	-0.04	0.02	FALSE
cg15225779	0.41	0.11	FALSE
cg15225844	0.04	0.06	FALSE
cg15225991	0.47	0.11	FALSE
cg15226029	0.01	0.04	FALSE
cg15226135	-0.2	0.04	FALSE
cg15226147	0.56	0.12	FALSE
cg15226170	0.22	0.18	FALSE
cg15226226	0.04	0.11	FALSE
cg15226248	0.02	0.06	FALSE
cg15226275	0.88	0.18	FALSE
cg15226348	0.8	0.23	FALSE
cg15226428	0.25	0.07	FALSE
cg15226501	-0.06	0.02	FALSE
cg15226514	0.01	0.16	FALSE
cg15226532	0.22	0.03	FALSE
cg15226608	0	0.1	FALSE
cg15226659	0.21	0.1	FALSE
cg15226715	0.7	0.09	FALSE
cg15226751	0.01	0.03	FALSE
cg15226766	-0.14	0.05	FALSE
cg15226808	0.17	0.06	FALSE
cg15227168	0.33	0.08	FALSE
cg15227217	0.4	0.07	FALSE
cg15227275	-0.02	0.07	FALSE
cg15227302	0.53	0.03	FALSE
cg15227574	0.08	0.05	FALSE
cg15227610	0.16	0.07	FALSE
cg15227682	-0.05	0.03	FALSE
cg15227911	0.45	0.23	FALSE
cg15227982	0.54	0.2	FALSE
cg15227994	0.44	0.25	FALSE
cg15228247	0.17	0.03	FALSE
cg15228441	0.32	0.12	FALSE
cg15228451	-0.14	0.05	FALSE
cg15228606	0.14	0.08	FALSE
cg15228639	0.19	0.08	FALSE
cg15228671	0.12	0.02	FALSE
cg15228694	0.57	0.33	FALSE
cg15228928	0.21	0.07	FALSE
cg15228983	0.06	0.06	FALSE
cg15229026	0.22	0.1	FALSE
cg15229027	0.37	0.04	FALSE
cg15229052	0.12	0.08	FALSE
cg15229153	0.19	0.02	FALSE
cg15229245	0.01	0.06	FALSE
cg15229275	0.37	0.16	FALSE
cg15229323	-0.11	0.04	FALSE
cg15229481	0.33	0.09	FALSE
cg15229496	0.85	0.22	FALSE
cg15229747	0.45	0.12	FALSE
cg15229765	0.04	0.03	FALSE
cg15229773	0.25	0.15	FALSE
cg15229943	0.24	0.08	FALSE
cg15229994	0.16	0.09	FALSE
cg15230030	0.03	0.05	FALSE
cg15230105	0.06	0.02	FALSE
cg15230164	-0.05	0.1	FALSE
cg15230237	0.94	0.44	FALSE
cg15230258	0.08	0.03	FALSE
cg15230311	0.03	0.05	FALSE
cg15230397	0.8	0.19	FALSE
cg15230435	0.05	0.04	FALSE
cg15230622	0.22	0.08	FALSE
cg15230743	-0.3	0.03	FALSE
cg15230781	0.24	0.06	FALSE
cg15230849	0.03	0.02	FALSE
cg15230883	0.72	0.28	FALSE
cg15230900	0.44	0.1	FALSE
cg15230907	0.67	0.15	FALSE
cg15230931	0.71	0.14	FALSE
cg15230985	0.19	0.08	FALSE
cg15231202	-0.04	0.25	FALSE
cg15231205	0.84	0.17	FALSE
cg15231462	0.21	0.05	FALSE
cg15231749	0.17	0.05	FALSE
cg15231794	0.05	0.05	FALSE
cg15231809	-0.1	0.09	FALSE
cg15231872	-0.23	0.03	FALSE
cg15231902	0.3	0.06	FALSE
cg15231942	0.67	0.33	FALSE
cg15231989	0.13	0.05	FALSE
cg15232214	-0.05	0.02	FALSE
cg15232240	0.05	0.08	FALSE
cg15232290	0.61	0.1	FALSE
cg15232319	0.45	0.07	FALSE
cg15232385	-0.21	0.03	FALSE
cg15232450	0.16	0.04	FALSE
cg15232539	0.49	0.21	FALSE
cg15232593	0.01	0.05	FALSE
cg15232652	0.2	0.11	FALSE
cg15232654	0.35	0.08	FALSE
cg15232718	-0.04	0.05	FALSE
cg15232798	0.28	0.07	FALSE
cg15232894	0.03	0.04	FALSE
cg15232971	0.51	0.17	FALSE
cg15233062	0.26	0.11	FALSE
cg15233074	0.36	0.16	FALSE
cg15233114	-0.02	0.05	FALSE
cg15233126	0.31	0.03	FALSE
cg15233131	0.42	0.11	FALSE
cg15233183	0.12	0.02	FALSE
cg15233292	-0.02	0.05	FALSE
cg15233428	-0.2	0.04	FALSE
cg15233611	0.65	0.19	FALSE
cg15233681	-0.08	0.02	FALSE
cg15233711	0.16	0.1	FALSE
cg15233880	0.46	0.22	FALSE
cg15233892	0.37	0.08	FALSE
cg15233961	0.94	0.41	FALSE
cg15234096	0.17	0.09	FALSE
cg15234155	0.24	0.09	FALSE
cg15234297	0.21	0.02	FALSE
cg15234312	0.09	0.03	FALSE
cg15234400	0.85	0.24	FALSE
cg15234492	0.72	0.27	FALSE
cg15234627	0.86	0.44	FALSE
cg15234946	0.81	0.18	FALSE
cg15235057	0.12	0.04	FALSE
cg15235074	0.01	0.03	FALSE
cg15235096	0.44	0.02	FALSE
cg15235185	0.17	0.03	FALSE
cg15235306	0.22	0.07	FALSE
cg15235373	0.05	0.02	FALSE
cg15235614	-0.11	0.01	FALSE
cg15235689	0.12	0.08	FALSE
cg15235707	0.72	0.25	FALSE
cg15235798	0.48	0.15	FALSE
cg15235832	-0.06	0.05	FALSE
cg15235893	0.73	0.1	FALSE
cg15235922	0.28	0.06	FALSE
cg15235937	-0.08	0.03	FALSE
cg15235987	0.43	0.34	FALSE
cg15235999	0.81	0.31	FALSE
cg15236035	0.17	0.05	FALSE
cg15236063	0.16	0.1	FALSE
cg15236149	0.12	0.04	FALSE
cg15236196	-0.12	0.04	FALSE
cg15236340	-0.01	0.05	FALSE
cg15236448	0.26	0.07	FALSE
cg15236453	-0.03	0.13	FALSE
cg15236460	0.03	0.08	FALSE
cg15236513	0.2	0.05	FALSE
cg15236528	0.76	0.13	FALSE
cg15236798	0.18	0.05	FALSE
cg15236866	-0.01	0.11	FALSE
cg15236881	-0.07	0.07	FALSE
cg15237047	0.06	0.01	FALSE
cg15237152	0.17	0.08	FALSE
cg15237254	0.38	0.05	FALSE
cg15237265	0.31	0.08	FALSE
cg15237356	-0.02	0.03	FALSE
cg15237494	0.43	0.12	FALSE
cg15237644	-0.07	0.06	FALSE
cg15237819	0.15	0.03	FALSE
cg15237820	0.07	0.05	FALSE
cg15237829	0	0.08	FALSE
cg15237857	0.76	0.17	FALSE
cg15237899	0.33	0.06	FALSE
cg15237923	0.32	0.08	FALSE
cg15237937	-0.1	0.04	FALSE
cg15238008	-0.14	0.03	FALSE
cg15238012	-0.11	0.06	FALSE
cg15238128	-0.13	0.04	FALSE
cg15238200	0.2	0.06	FALSE
cg15238224	0.69	0.13	FALSE
cg15238325	0.31	0.16	FALSE
cg15238382	0.55	0.11	FALSE
cg15238419	0.04	0.05	FALSE
cg15238467	0.14	0.12	FALSE
cg15238519	0.22	0.08	FALSE
cg15238664	0.31	0.12	FALSE
cg15238694	0.78	0.22	FALSE
cg15238831	0.28	0.1	FALSE
cg15239123	-0.07	0.05	FALSE
cg15239145	0.05	0.04	FALSE
cg15239179	-0.02	0.04	FALSE
cg15239190	0.34	0.11	FALSE
cg15239238	0.24	0.23	FALSE
cg15239304	-0.02	0.04	FALSE
cg15239579	0.71	0.2	FALSE
cg15239627	0.12	0.08	FALSE
cg15239628	-0.17	0.03	FALSE
cg15239679	0.16	0.03	FALSE
cg15239694	0.02	0.03	FALSE
cg15239703	0.37	0.08	FALSE
cg15239874	0.13	0.03	FALSE
cg15239904	0.7	0.28	FALSE
cg15239914	-0.02	0.06	FALSE
cg15240033	0.21	0.06	FALSE
cg15240064	-0.08	0.06	FALSE
cg15240082	0.31	0.05	FALSE
cg15240102	0.33	0.12	FALSE
cg15240149	0.23	0.04	FALSE
cg15240320	0.12	0.1	FALSE
cg15240419	0.22	0.03	FALSE
cg15240455	0.75	0.15	FALSE
cg15240476	0.06	0.07	FALSE
cg15240568	-0.18	0.06	FALSE
cg15240733	0.42	0.07	FALSE
cg15240852	0.09	0.06	FALSE
cg15240876	0.38	0.16	FALSE
cg15240990	0.24	0.07	FALSE
cg15241074	0.7	0.26	FALSE
cg15241236	0.61	0.13	FALSE
cg15241263	0.84	0.2	FALSE
cg15241316	0.11	0.03	FALSE
cg15241471	0.18	0.06	FALSE
cg15241499	0.2	0.07	FALSE
cg15241501	0.76	0.23	FALSE
cg15241519	0.41	0.07	FALSE
cg15241549	-0.03	0.03	FALSE
cg15241582	0.07	0.07	FALSE
cg15241635	0.03	0.1	FALSE
cg15241708	0.45	0.07	FALSE
cg15241758	0.04	0.07	FALSE
cg15241779	0.27	0.08	FALSE
cg15241786	0.46	0.1	FALSE
cg15241888	0.21	0.13	FALSE
cg15241920	0.28	0.07	FALSE
cg15242048	0.12	0.07	FALSE
cg15242061	0.32	0.07	FALSE
cg15242223	0.12	0.03	FALSE
cg15242225	-0.08	0.09	FALSE
cg15242330	0.01	0.04	FALSE
cg15242360	0.56	0.12	FALSE
cg15242449	0.83	0.28	FALSE
cg15242463	0.04	0.05	FALSE
cg15242490	0.1	0.04	FALSE
cg15242570	0.3	0.09	FALSE
cg15242630	0.07	0.07	FALSE
cg15242686	0.97	0.71	FALSE
cg15242771	0.25	0.04	FALSE
cg15243024	0.54	0.08	FALSE
cg15243034	0.76	0.27	FALSE
cg15243267	0.03	0.03	FALSE
cg15243366	-0.03	0.04	FALSE
cg15243454	0.31	0.02	FALSE
cg15243542	0.18	0.07	FALSE
cg15243570	0.2	0.05	FALSE
cg15243578	0.53	0.17	FALSE
cg15243617	0.01	0.04	FALSE
cg15243630	0.19	0.04	FALSE
cg15243721	0.11	0.03	FALSE
cg15243856	0.84	0.26	FALSE
cg15244043	0.02	0.04	FALSE
cg15244049	0.28	0.11	FALSE
cg15244101	0.46	0.19	FALSE
cg15244129	-0.21	0.13	FALSE
cg15244168	-0.07	0.02	FALSE
cg15244290	0.33	0.21	FALSE
cg15244327	0.07	0.05	FALSE
cg15244360	0.53	0.02	FALSE
cg15244467	0.08	0.04	FALSE
cg15244756	-0.21	0.04	FALSE
cg15244778	-0.16	0.06	FALSE
cg15244786	0.84	0.29	FALSE
cg15245038	0.01	0.04	FALSE
cg15245051	0.86	0.31	FALSE
cg15245095	0.28	0.1	FALSE
cg15245292	0.15	0.1	FALSE
cg15245400	-0.05	0.04	FALSE
cg15245556	0.92	0.34	FALSE
cg15245581	-0.23	0.09	FALSE
cg15245598	0.04	0.07	FALSE
cg15245625	0.15	0.06	FALSE
cg15245631	-0.11	0.06	FALSE
cg15245709	0.23	0.22	FALSE
cg15245749	-0.08	0.08	FALSE
cg15245951	0.02	0.02	FALSE
cg15246085	0.38	0.17	FALSE
cg15246131	0.86	0.3	FALSE
cg15246139	-0.13	0.08	FALSE
cg15246232	0.59	0.28	FALSE
cg15246238	0.33	0.15	FALSE
cg15246460	-0.11	0.04	FALSE
cg15246590	0.83	0.17	FALSE
cg15246619	0.87	0.17	FALSE
cg15246693	0.26	0.07	FALSE
cg15246706	0.84	0.26	FALSE
cg15246712	0.83	0.24	FALSE
cg15246719	0.21	0.04	FALSE
cg15246805	0.07	0.08	FALSE
cg15246825	-0.07	0.04	FALSE
cg15246895	0.47	0.12	FALSE
cg15246989	0.26	0.05	FALSE
cg15247031	0.33	0.1	FALSE
cg15247039	0.14	0.04	FALSE
cg15247069	-0.06	0.05	FALSE
cg15247093	0.37	0.06	FALSE
cg15247111	0.16	0.05	FALSE
cg15247144	0.08	0.02	FALSE
cg15247169	0.03	0.05	FALSE
cg15247245	0.43	0.17	FALSE
cg15247247	-0.07	0.04	FALSE
cg15247329	0.7	0.35	FALSE
cg15247372	-0.01	0.02	FALSE
cg15247434	-0.04	0.02	FALSE
cg15247483	0.99	0.65	FALSE
cg15247500	-0.15	0.07	FALSE
cg15247509	0.49	0.09	FALSE
cg15247625	0.01	0.06	FALSE
cg15247645	0.07	0.02	FALSE
cg15247974	0.33	0.07	FALSE
cg15248013	-0.04	0.05	FALSE
cg15248035	0.44	0.25	FALSE
cg15248135	0.2	0.09	FALSE
cg15248149	-0.08	0.03	FALSE
cg15248157	0.13	0.03	FALSE
cg15248242	0.15	0.05	FALSE
cg15248304	-0.05	0.02	FALSE
cg15248353	-0.01	0.04	FALSE
cg15248577	0	0.02	FALSE
cg15248591	0.18	0.01	FALSE
cg15248777	0.65	0.23	FALSE
cg15248828	0.54	0.09	FALSE
cg15248835	0.15	0.06	FALSE
cg15248889	0.63	0.11	FALSE
cg15248904	0.03	0.03	FALSE
cg15248935	-0.11	0.03	FALSE
cg15248972	0.96	0.94	FALSE
cg15248979	0.09	0.03	FALSE
cg15248989	0.44	0.09	FALSE
cg15249062	0.07	0.07	FALSE
cg15249106	-0.02	0.03	FALSE
cg15249119	-0.26	0.02	FALSE
cg15249164	0.42	0.08	FALSE
cg15249211	0.16	0.03	FALSE
cg15249221	0.8	0.21	FALSE
cg15249357	0.62	0.15	FALSE
cg15249411	-0.1	0.03	FALSE
cg15249446	-0.09	0.84	FALSE
cg15249629	0.26	0.04	FALSE
cg15249639	0.13	0.05	FALSE
cg15249796	0.84	0.29	FALSE
cg15249911	0.86	0.14	FALSE
cg15249926	0.13	0.05	FALSE
cg15249961	0.81	0.12	FALSE
cg15250073	0.33	0.05	FALSE
cg15250181	-0.04	0.03	FALSE
cg15250373	0	0.05	FALSE
cg15250468	0.34	0.02	FALSE
cg15250507	0.2	0.1	FALSE
cg15250633	0.98	0.65	FALSE
cg15250771	0.07	0.01	FALSE
cg15250797	0.15	0.12	FALSE
cg15251124	0.03	0.03	FALSE
cg15251140	0.98	0.96	FALSE
cg15251212	0.01	0.02	FALSE
cg15251242	0.05	0.03	FALSE
cg15251311	0.4	0.13	FALSE
cg15251319	0.54	0.1	FALSE
cg15251374	0.26	0.31	FALSE
cg15251385	0.56	0.15	FALSE
cg15251408	-0.06	0.09	FALSE
cg15251697	-0.02	0.04	FALSE
cg15251779	0.2	0.14	FALSE
cg15251939	0.38	0.19	FALSE
cg15252215	0.69	0.23	FALSE
cg15252429	0.53	0.09	FALSE
cg15252509	0.07	0.19	FALSE
cg15252768	0.23	0.05	FALSE
cg15252948	0.04	0.06	FALSE
cg15252951	-0.12	0.05	FALSE
cg15253204	0.1	0.02	FALSE
cg15253243	0.14	0.02	FALSE
cg15253293	0.21	0.07	FALSE
cg15253304	0.5	0.16	FALSE
cg15253387	0.13	0.05	FALSE
cg15253444	0.05	0.03	FALSE
cg15253473	0.19	0.05	FALSE
cg15253520	0.45	0.16	FALSE
cg15253587	0.12	0.02	FALSE
cg15253604	0.65	0.06	FALSE
cg15253672	0.14	0.02	FALSE
cg15253816	-0.09	0.03	FALSE
cg15253906	0.15	0.05	FALSE
cg15254238	0.75	0.24	FALSE
cg15254287	0.11	0.04	FALSE
cg15254385	0.76	0.2	FALSE
cg15254632	0.25	0.02	FALSE
cg15254671	0.76	0.15	FALSE
cg15254786	0.02	0.03	FALSE
cg15254822	0.45	0.11	FALSE
cg15254860	-0.03	0.15	FALSE
cg15254881	0.87	0.37	FALSE
cg15254990	0.28	0.15	FALSE
cg15255086	0.95	0.4	FALSE
cg15255329	-0.03	0.19	FALSE
cg15255390	0.01	0.04	FALSE
cg15255399	0.23	0.03	FALSE
cg15255403	0.8	0.22	FALSE
cg15255455	0.72	0.19	FALSE
cg15255537	0.5	0.1	FALSE
cg15255797	-0.15	0.05	FALSE
cg15256053	0.28	0.08	FALSE
cg15256164	-0.01	0.13	FALSE
cg15256305	0.42	0.09	FALSE
cg15256322	-0.15	0.04	FALSE
cg15256387	0.1	0.07	FALSE
cg15256491	0.51	0.1	FALSE
cg15256492	0.55	0.19	FALSE
cg15256539	-0.02	0.1	FALSE
cg15256743	-0.01	0.06	FALSE
cg15256804	-0.03	0.09	FALSE
cg15256874	0.01	0.05	FALSE
cg15256944	0.43	0.14	FALSE
cg15256972	0.2	0.07	FALSE
cg15257078	0.06	0.04	FALSE
cg15257096	0.17	0.02	FALSE
cg15257224	0.26	0.06	FALSE
cg15257259	0.28	0.08	FALSE
cg15257376	0.08	0.04	FALSE
cg15257469	0.43	0.04	FALSE
cg15257489	0.24	0.06	FALSE
cg15257539	0.54	0.12	FALSE
cg15257565	0.86	0.28	FALSE
cg15257719	-0.02	0.16	FALSE
cg15257755	0.34	0.21	FALSE
cg15257765	0.2	0.03	FALSE
cg15257783	0.54	0.07	FALSE
cg15257836	0.89	0.26	FALSE
cg15258031	-0.13	0.08	FALSE
cg15258033	0.01	0.03	FALSE
cg15258080	-0.13	0.03	FALSE
cg15258156	-0.06	0.03	FALSE
cg15258265	-0.09	0.04	FALSE
cg15258416	0.15	0.03	FALSE
cg15258447	0.55	0.08	FALSE
cg15258521	-0.08	0.09	FALSE
cg15258649	0.72	0.08	FALSE
cg15258696	0.21	0.07	FALSE
cg15258722	0.22	0.1	FALSE
cg15258754	0.03	0.04	FALSE
cg15258936	-0.11	0.03	FALSE
cg15258980	0.42	0.12	FALSE
cg15258981	0.16	0.04	FALSE
cg15259031	0.03	0.04	FALSE
cg15259060	0.15	0.05	FALSE
cg15259233	0.17	0.05	FALSE
cg15259449	0.37	0.05	FALSE
cg15259591	0.18	0.12	FALSE
cg15259864	0.24	0.04	FALSE
cg15259904	0.1	0.11	FALSE
cg15259920	-0.07	0.26	FALSE
cg15259947	0.08	0.05	FALSE
cg15259973	-0.01	0.26	FALSE
cg15259986	0.42	0.19	FALSE
cg15260109	0.08	0.06	FALSE
cg15260248	0.69	0.32	FALSE
cg15260250	0.06	0.02	FALSE
cg15260268	0.49	0.06	FALSE
cg15260365	0.31	0.09	FALSE
cg15260400	-0.03	0.17	FALSE
cg15260437	0.16	0.13	FALSE
cg15260466	-0.01	0.06	FALSE
cg15260508	0.04	0.13	FALSE
cg15260552	-0.26	0.04	FALSE
cg15260691	0	0.04	FALSE
cg15260721	0.26	0.1	FALSE
cg15260780	-0.02	0.06	FALSE
cg15260839	0.27	0.05	FALSE
cg15260921	0.24	0.13	FALSE
cg15260951	0.15	0.07	FALSE
cg15260978	0.07	0.08	FALSE
cg15261085	-0.03	0.02	FALSE
cg15261221	0.51	0.07	FALSE
cg15261247	-0.18	0.04	FALSE
cg15261462	-0.11	0.03	FALSE
cg15261499	0.19	0.05	FALSE
cg15261605	0.08	0.05	FALSE
cg15261665	0.37	0.11	FALSE
cg15261712	0.65	0.17	FALSE
cg15261730	0.74	0.28	FALSE
cg15261751	-0.01	0.13	FALSE
cg15261861	0.2	0.05	FALSE
cg15261887	-0.07	0.03	FALSE
cg15261897	0.84	0.17	FALSE
cg15262242	0.29	0.02	FALSE
cg15262317	0.74	0.22	FALSE
cg15262325	-0.2	0.13	FALSE
cg15262336	0.13	0.03	FALSE
cg15262352	0.22	0.08	FALSE
cg15262505	0.55	0.09	FALSE
cg15262515	0.33	0.11	FALSE
cg15262516	-0.03	0.09	FALSE
cg15262728	0.23	0.02	FALSE
cg15262928	0.26	0.02	FALSE
cg15262954	0.31	0.1	FALSE
cg15262984	0.52	0.05	FALSE
cg15262992	0.01	0.01	FALSE
cg15263021	0.34	0.14	FALSE
cg15263666	0.39	0.12	FALSE
cg15263682	0.18	0.06	FALSE
cg15263723	-0.19	0.03	FALSE
cg15263875	0.5	0.07	FALSE
cg15263946	0.28	0.03	FALSE
cg15264020	0.57	0.09	FALSE
cg15264052	0.28	0.03	FALSE
cg15264083	0	0.02	FALSE
cg15264162	0.37	0.05	FALSE
cg15264246	0.15	0.03	FALSE
cg15264255	0.01	0.08	FALSE
cg15264273	-0.16	0.07	FALSE
cg15264303	0.01	0.1	FALSE
cg15264323	0.15	0.03	FALSE
cg15264404	0.69	0.14	FALSE
cg15264525	0	0.03	FALSE
cg15264610	0.77	0.16	FALSE
cg15264681	0	0.09	FALSE
cg15264708	-0.01	0.04	FALSE
cg15264710	0.25	0.13	FALSE
cg15264725	-0.01	0.04	FALSE
cg15264752	0.23	0.03	FALSE
cg15264757	-0.16	0.08	FALSE
cg15264806	0.41	0.06	FALSE
cg15264808	-0.11	0.1	FALSE
cg15264811	0.19	0.04	FALSE
cg15264904	-0.18	0.03	FALSE
cg15264991	0.47	0.16	FALSE
cg15265085	0.84	0.39	FALSE
cg15265092	0.15	0.29	FALSE
cg15265102	0.36	0.35	FALSE
cg15265116	0.01	0.1	FALSE
cg15265222	0.56	0.12	FALSE
cg15265675	-0.02	0.02	FALSE
cg15265785	0.34	0.07	FALSE
cg15266021	0.1	0.07	FALSE
cg15266100	-0.14	0.05	FALSE
cg15266121	0.25	0.04	FALSE
cg15266307	0.13	0.09	FALSE
cg15266508	0.22	0.03	FALSE
cg15266530	0.63	0.07	FALSE
cg15266604	0.01	0.04	FALSE
cg15266637	0.08	0.08	FALSE
cg15266705	0.26	0.04	FALSE
cg15266969	-0.01	0.06	FALSE
cg15267010	-0.02	0.43	FALSE
cg15267021	0.5	0.04	FALSE
cg15267024	0.02	0.03	FALSE
cg15267112	0.1	0.07	FALSE
cg15267232	0.07	0.07	FALSE
cg15267250	-0.04	0.05	FALSE
cg15267303	-0.04	0.05	FALSE
cg15267307	-0.23	0.04	FALSE
cg15267318	0.31	0.04	FALSE
cg15267345	0.06	0.02	FALSE
cg15267532	-0.03	0.15	FALSE
cg15267545	0.01	0.04	FALSE
cg15267720	-0.09	0.03	FALSE
cg15267890	0.04	0.02	FALSE
cg15268007	-0.01	0.02	FALSE
cg15268136	0.23	0.06	FALSE
cg15268184	0.06	0.03	FALSE
cg15268191	0.23	0.1	FALSE
cg15268200	-0.05	0.04	FALSE
cg15268244	0.04	0.18	FALSE
cg15268290	0.13	0.11	FALSE
cg15268456	0.55	0.16	FALSE
cg15268622	0.46	0.02	FALSE
cg15268691	0.33	0.12	FALSE
cg15268727	0.55	0.07	FALSE
cg15268740	0.68	0.09	FALSE
cg15268803	-0.01	0.02	FALSE
cg15268826	0.76	0.04	FALSE
cg15268920	0.9	0.33	FALSE
cg15268963	-0.07	0.03	FALSE
cg15269027	0.02	0.05	FALSE
cg15269045	0.04	0.06	FALSE
cg15269148	-0.06	0.06	FALSE
cg15269194	-0.16	0.03	FALSE
cg15269226	0.1	0.11	FALSE
cg15269294	0.12	0.02	FALSE
cg15269385	0.09	0.03	FALSE
cg15269394	0.3	0.17	FALSE
cg15269503	0.52	0.09	FALSE
cg15269516	0.55	0.13	FALSE
cg15269541	-0.01	0.11	FALSE
cg15269548	0	0.06	FALSE
cg15269721	0.32	0.12	FALSE
cg15269751	0.56	0.09	FALSE
cg15269875	0.06	0.04	FALSE
cg15270150	0.13	0.05	FALSE
cg15270235	0.92	0.34	FALSE
cg15270350	0.01	0.03	FALSE
cg15270353	0.39	0.23	FALSE
cg15270419	0.58	0.18	FALSE
cg15270561	0.85	0.23	FALSE
cg15270654	0.4	0.05	FALSE
cg15270687	0.18	0.04	FALSE
cg15270697	0.02	0.05	FALSE
cg15270729	0.58	0.09	FALSE
cg15270772	0.12	0.01	FALSE
cg15270790	-0.12	0.07	FALSE
cg15270813	0.14	0.38	FALSE
cg15270851	0.39	0.04	FALSE
cg15270892	0.29	0.1	FALSE
cg15270950	0.09	0.03	FALSE
cg15270970	0.07	0.06	FALSE
cg15271029	0.1	0.26	FALSE
cg15271054	0.51	0.22	FALSE
cg15271056	0.42	0.01	FALSE
cg15271132	0.3	0.06	FALSE
cg15271348	-0.13	0.05	FALSE
cg15271461	-0.03	0.03	FALSE
cg15271594	-0.1	0.03	FALSE
cg15271616	0.38	0.3	FALSE
cg15271681	-0.13	0.04	FALSE
cg15271813	0.12	0.09	FALSE
cg15271942	-0.09	0.02	FALSE
cg15272312	0.25	0.02	FALSE
cg15272362	0.42	0.08	FALSE
cg15272417	0.33	0.03	FALSE
cg15272467	0.34	0.08	FALSE
cg15272641	0.12	0.16	FALSE
cg15272684	0.18	0.06	FALSE
cg15272690	-0.11	0.03	FALSE
cg15272908	0	0.03	FALSE
cg15272974	-0.07	0.09	FALSE
cg15273066	0.19	0.02	FALSE
cg15273279	0.15	0.02	FALSE
cg15273280	0.23	0.02	FALSE
cg15273366	-0.02	0.13	FALSE
cg15273368	0.02	0.04	FALSE
cg15273468	-0.06	0.04	FALSE
cg15273575	0.03	0.02	FALSE
cg15273822	0.83	0.24	FALSE
cg15274171	-0.09	0.08	FALSE
cg15274202	0.25	0.11	FALSE
cg15274309	0.01	0.06	FALSE
cg15274684	0.4	0.08	FALSE
cg15274864	0.25	0.05	FALSE
cg15274870	0.01	0.03	FALSE
cg15274983	0.22	0.08	FALSE
cg15275017	0.1	0.06	FALSE
cg15275019	-0.02	0.18	FALSE
cg15275100	-0.02	0.06	FALSE
cg15275103	0.2	0.06	FALSE
cg15275286	0.39	0.1	FALSE
cg15275309	0.17	0.09	FALSE
cg15275312	0.4	0.22	FALSE
cg15275313	0.74	0.12	FALSE
cg15275393	0.56	0.07	FALSE
cg15275625	0.54	0.14	FALSE
cg15275697	-0.24	0.07	FALSE
cg15275890	-0.09	0.04	FALSE
cg15276175	0.02	0.08	FALSE
cg15276256	0.74	0.14	FALSE
cg15276331	0.37	0.11	FALSE
cg15276477	0.25	0.05	FALSE
cg15276500	0.24	0.04	FALSE
cg15276536	-0.01	0.05	FALSE
cg15276629	-0.01	0.09	FALSE
cg15276655	0.01	0.03	FALSE
cg15276922	0.11	0.03	FALSE
cg15276956	0.91	0.14	FALSE
cg15277108	-0.13	0.03	FALSE
cg15277213	0.13	0.08	FALSE
cg15277220	-0.01	0.08	FALSE
cg15277311	0.19	0.15	FALSE
cg15277378	0.08	0.05	FALSE
cg15277477	0.14	0.03	FALSE
cg15277511	0.18	0.04	FALSE
cg15277535	-0.02	0.02	FALSE
cg15277658	0.04	0.05	FALSE
cg15277906	0.27	0.09	FALSE
cg15277914	0.55	0.26	FALSE
cg15278043	0.12	0.04	FALSE
cg15278058	0.34	0.07	FALSE
cg15278102	0.07	0.09	FALSE
cg15278109	0.91	0.33	FALSE
cg15278262	0.02	0.14	FALSE
cg15278374	0.42	0.19	FALSE
cg15278386	0.17	0.07	FALSE
cg15278390	0.25	0.07	FALSE
cg15278510	0.2	0.04	FALSE
cg15278646	0.7	0.07	FALSE
cg15278682	0.15	0.03	FALSE
cg15278699	0.52	0.13	FALSE
cg15278734	0.46	0.04	FALSE
cg15278798	-0.23	0.03	FALSE
cg15278888	0.2	0.07	FALSE
cg15278948	0.07	0.03	FALSE
cg15278956	0.02	0.05	FALSE
cg15278957	0.03	0.07	FALSE
cg15279236	0.02	0.03	FALSE
cg15279308	0.25	0.04	FALSE
cg15279364	0.49	0.22	FALSE
cg15279475	-0.13	0.1	FALSE
cg15279476	0.32	0.08	FALSE
cg15279616	0.05	0.04	FALSE
cg15279748	0.63	0.11	FALSE
cg15279751	0.09	0.08	FALSE
cg15279766	0.08	0.03	FALSE
cg15279800	0.33	0.09	FALSE
cg15279832	0.11	0.1	FALSE
cg15279866	0.17	0.09	FALSE
cg15280030	-0.12	0.09	FALSE
cg15280185	0.51	0.13	FALSE
cg15280245	0.02	0.16	FALSE
cg15280358	0.34	0.19	FALSE
cg15280363	-0.19	0.05	FALSE
cg15280728	0.12	0.02	FALSE
cg15280757	0.15	0.05	FALSE
cg15280964	-0.25	0.13	FALSE
cg15281032	-0.01	0.03	FALSE
cg15281225	0.01	0.05	FALSE
cg15281283	-0.06	0.1	FALSE
cg15281294	0.01	0.08	FALSE
cg15281331	0.54	0.32	FALSE
cg15281406	0.05	0.08	FALSE
cg15281710	0.11	0.05	FALSE
cg15281724	0.07	0.06	FALSE
cg15281774	0.09	0.05	FALSE
cg15281876	0.14	0.03	FALSE
cg15282018	-0.03	0.56	FALSE
cg15282087	-0.11	0.03	FALSE
cg15282206	0.09	0.03	FALSE
cg15282281	0.26	0.16	FALSE
cg15282417	0.9	0.22	FALSE
cg15282632	0.66	0.15	FALSE
cg15282709	0.16	0.04	FALSE
cg15282731	-0.02	0.08	FALSE
cg15282819	0.13	0.08	FALSE
cg15282907	0.32	0.1	FALSE
cg15282973	0.37	0.13	FALSE
cg15283028	0.02	0.02	FALSE
cg15283062	0.13	0.01	FALSE
cg15283154	-0.16	0.06	FALSE
cg15283164	-0.12	0.04	FALSE
cg15283190	0	0.08	FALSE
cg15283194	0.47	0.06	FALSE
cg15283212	-0.05	0.14	FALSE
cg15283287	0.05	0.05	FALSE
cg15283292	-0.1	0.04	FALSE
cg15283498	-0.2	0.05	FALSE
cg15283629	0.14	0.04	FALSE
cg15283657	0.18	0.1	FALSE
cg15283852	0.22	0.2	FALSE
cg15283950	0.68	0.14	FALSE
cg15283967	0.09	0.07	FALSE
cg15284082	0.12	0.12	FALSE
cg15284129	0.15	0.02	FALSE
cg15284226	0.36	0.24	FALSE
cg15284327	0	0.03	FALSE
cg15284433	0.22	0.05	FALSE
cg15284457	-0.03	0.18	FALSE
cg15284635	0.82	0.22	FALSE
cg15284719	0.36	0.09	FALSE
cg15284794	-0.13	0.06	FALSE
cg15284897	0.17	0.05	FALSE
cg15284911	0.35	0.1	FALSE
cg15285112	0.03	0.12	FALSE
cg15285217	-0.2	0.02	FALSE
cg15285250	0.25	0.19	FALSE
cg15285273	0.11	0.07	FALSE
cg15285733	-0.08	0.04	FALSE
cg15285764	0.55	0.22	FALSE
cg15285975	0.29	0.1	FALSE
cg15286016	0.07	0.07	FALSE
cg15286032	0.65	0.09	FALSE
cg15286037	-0.05	0.06	FALSE
cg15286044	0.26	0.11	FALSE
cg15286094	-0.01	0.03	FALSE
cg15286180	0.12	0.04	FALSE
cg15286206	-0.01	0.08	FALSE
cg15286372	-0.02	0.03	FALSE
cg15286618	0.13	0.11	FALSE
cg15286847	0.4	0.18	FALSE
cg15286905	0.05	0.03	FALSE
cg15287024	0.08	0.09	FALSE
cg15287047	0.17	0.03	FALSE
cg15287052	0.1	0.03	FALSE
cg15287092	0.03	0.03	FALSE
cg15287126	0.12	0.02	FALSE
cg15287353	-0.01	0.06	FALSE
cg15287403	0.1	0.02	FALSE
cg15287410	-0.09	0.04	FALSE
cg15287443	0.32	0.29	FALSE
cg15287594	0.35	0.08	FALSE
cg15287806	0.12	0.22	FALSE
cg15287850	0.11	0.06	FALSE
cg15287895	0.47	0.12	FALSE
cg15287987	0.14	0.08	FALSE
cg15288010	-0.14	0.04	FALSE
cg15288140	-0.04	0.02	FALSE
cg15288179	0.15	0.02	FALSE
cg15288197	0.24	0.07	FALSE
cg15288326	0.34	0.24	FALSE
cg15288350	0.01	0.05	FALSE
cg15288420	0.09	0.09	FALSE
cg15288618	0.59	0.15	FALSE
cg15288779	0.15	0.05	FALSE
cg15288800	0.53	0.15	FALSE
cg15288845	-0.23	0.06	FALSE
cg15288874	-0.09	0.18	FALSE
cg15289190	-0.02	0.03	FALSE
cg15289427	0.35	0.05	FALSE
cg15289466	0.43	0.2	FALSE
cg15289517	0.26	0.05	FALSE
cg15289534	0.37	0.1	FALSE
cg15289658	0.2	0.06	FALSE
cg15289807	-0.05	0.04	FALSE
cg15289833	-0.05	0.07	FALSE
cg15289882	0	0.08	FALSE
cg15289899	-0.02	0.02	FALSE
cg15290692	-0.24	0.04	FALSE
cg15290779	0.01	0.05	FALSE
cg15290848	0.7	0.08	FALSE
cg15290957	0.31	0.06	FALSE
cg15290965	0.02	0.03	FALSE
cg15290971	0.47	0.08	FALSE
cg15291170	0.75	0.17	FALSE
cg15291229	-0.14	0.06	FALSE
cg15291235	0.01	0.27	FALSE
cg15291243	0.57	0.17	FALSE
cg15291273	0.1	0.04	FALSE
cg15291308	0.49	0.17	FALSE
cg15291410	0	0.02	FALSE
cg15291740	0.13	0.09	FALSE
cg15291905	0.19	0.24	FALSE
cg15291914	0.36	0.06	FALSE
cg15292097	-0.09	0.04	FALSE
cg15292110	0.59	0.05	FALSE
cg15292275	0.11	0.04	FALSE
cg15292446	0.5	0.18	FALSE
cg15292599	-0.05	0.09	FALSE
cg15292688	0.52	0.09	FALSE
cg15292765	0.2	0.09	FALSE
cg15292768	-0.13	0.03	FALSE
cg15293061	-0.11	0.03	FALSE
cg15293181	0.16	0.12	FALSE
cg15293223	0.13	0.03	FALSE
cg15293363	0.2	0.08	FALSE
cg15293422	0.26	0.23	FALSE
cg15293582	0.52	0.16	FALSE
cg15293611	0.73	0.09	FALSE
cg15293629	0.12	0.03	FALSE
cg15293750	0.13	0.02	FALSE
cg15294013	-0.22	0.04	FALSE
cg15294150	0.54	0.16	FALSE
cg15294263	0.25	0.09	FALSE
cg15294341	-0.08	0.03	FALSE
cg15294361	-0.1	0.01	FALSE
cg15294435	0.24	0.07	FALSE
cg15294607	0.29	0.07	FALSE
cg15294851	-0.06	0.04	FALSE
cg15295166	0.03	0.05	FALSE
cg15295200	0.99	0.9	FALSE
cg15295253	-0.07	0.05	FALSE
cg15295273	0.44	0.11	FALSE
cg15295332	-0.04	0.33	FALSE
cg15295441	0.49	0.13	FALSE
cg15295732	0.85	0.21	FALSE
cg15295911	-0.06	0.03	FALSE
cg15295963	0.06	0.03	FALSE
cg15296129	0.23	0.05	FALSE
cg15296317	-0.17	0.07	FALSE
cg15296644	0.31	0.05	FALSE
cg15296664	0.67	0.47	FALSE
cg15296766	0.12	0.11	FALSE
cg15296767	0.48	0.13	FALSE
cg15296858	0.01	0.03	FALSE
cg15296866	-0.24	0.04	FALSE
cg15296871	0.11	0.05	FALSE
cg15297110	-0.01	0.03	FALSE
cg15297220	0.85	0.28	FALSE
cg15297235	0.31	0.09	FALSE
cg15297628	0.3	0.19	FALSE
cg15297650	0.57	0.14	FALSE
cg15297724	0.38	0.06	FALSE
cg15297752	0.36	0.09	FALSE
cg15297799	0.24	0.16	FALSE
cg15297936	0.05	0.1	FALSE
cg15298059	0.83	0.31	FALSE
cg15298173	0.64	0.15	FALSE
cg15298286	0.5	0.12	FALSE
cg15298358	0.02	0.02	FALSE
cg15298486	0.41	0.11	FALSE
cg15298545	-0.11	0.07	FALSE
cg15298594	0.04	0.02	FALSE
cg15298666	0.08	0.03	FALSE
cg15298719	0.76	0.14	FALSE
cg15298791	-0.05	0.04	FALSE
cg15298875	0.22	0.1	FALSE
cg15298932	0.07	0.04	FALSE
cg15299057	0.79	0.3	FALSE
cg15299233	0.38	0.13	FALSE
cg15299388	0.55	0.1	FALSE
cg15299463	0.52	0.5	FALSE
cg15299510	0.15	0.04	FALSE
cg15299536	0.04	0.05	FALSE
cg15299568	0.11	0.1	FALSE
cg15299654	-0.04	0.02	FALSE
cg15299721	-0.03	0.03	FALSE
cg15299835	0.48	0.15	FALSE
cg15299888	0.34	0.05	FALSE
cg15299947	0.27	0.11	FALSE
cg15299978	0.11	0.05	FALSE
cg15299997	0.38	0.08	FALSE
cg15300348	0.3	0.19	FALSE
cg15300436	0.07	0.17	FALSE
cg15300753	-0.21	0.03	FALSE
cg15300814	0.03	0.07	FALSE
cg15300856	0.6	0.08	FALSE
cg15300986	0.15	0.13	FALSE
cg15300989	0.09	0.03	FALSE
cg15301057	0.1	0.07	FALSE
cg15301282	-0.01	0.06	FALSE
cg15301316	0.45	0.08	FALSE
cg15301489	0.22	0.03	FALSE
cg15301525	0.44	0.02	FALSE
cg15301673	0.42	0.04	FALSE
cg15301700	-0.12	0.05	FALSE
cg15301794	0.6	0.18	FALSE
cg15301881	0.37	0.07	FALSE
cg15302032	0.69	0.22	FALSE
cg15302128	0.02	0.02	FALSE
cg15302296	0.16	0.05	FALSE
cg15302311	0.46	0.07	FALSE
cg15302350	0.5	0.08	FALSE
cg15302376	0.66	0.13	FALSE
cg15302378	0.2	0.09	FALSE
cg15302530	0.31	0.08	FALSE
cg15302705	-0.07	0.04	FALSE
cg15302744	0.14	0.03	FALSE
cg15302800	-0.13	0.03	FALSE
cg15303382	0.2	0.04	FALSE
cg15303472	0.18	0.11	FALSE
cg15303793	-0.03	0.08	FALSE
cg15304012	0.34	0.11	FALSE
cg15304125	-0.19	0.19	FALSE
cg15304308	0.36	0.14	FALSE
cg15304425	-0.03	0.04	FALSE
cg15304464	0.49	0.09	FALSE
cg15304497	0.31	0.06	FALSE
cg15304679	0.18	0.06	FALSE
cg15304692	-0.01	0.27	FALSE
cg15304699	0.45	0.15	FALSE
cg15304928	0.08	0.05	FALSE
cg15305070	0.2	0.05	FALSE
cg15305112	0.13	0.04	FALSE
cg15305172	0.19	0.01	FALSE
cg15305343	0.05	0.02	FALSE
cg15305352	0.01	0.06	FALSE
cg15305511	0.76	0.18	FALSE
cg15305521	0.43	0.11	FALSE
cg15305564	0.33	0.03	FALSE
cg15305578	0.02	0.25	FALSE
cg15305643	-0.01	0.18	FALSE
cg15305732	0.42	0.18	FALSE
cg15305780	-0.24	0.03	FALSE
cg15306012	0.19	0.18	FALSE
cg15306209	0.1	0.03	FALSE
cg15306595	0.01	0.04	FALSE
cg15306794	-0.21	0.1	FALSE
cg15306863	0.37	0.1	FALSE
cg15307022	0.11	0.08	FALSE
cg15307169	-0.03	0.05	FALSE
cg15307268	0.17	0.06	FALSE
cg15307777	0.63	0.16	FALSE
cg15307891	-0.03	0.04	FALSE
cg15307908	0.07	0.02	FALSE
cg15308050	-0.03	0.07	FALSE
cg15308062	0.11	0.02	FALSE
cg15308271	0.35	0.15	FALSE
cg15308295	0.21	0.06	FALSE
cg15308664	0.3	0.02	FALSE
cg15308666	0.09	0.02	FALSE
cg15309004	0.03	0.05	FALSE
cg15309006	0.45	0.12	FALSE
cg15309045	-0.26	0.09	FALSE
cg15309053	0.9	0.29	FALSE
cg15309223	0.21	0.02	FALSE
cg15309232	-0.1	0.03	FALSE
cg15309264	0.1	0.02	FALSE
cg15309361	0.49	0.26	FALSE
cg15309418	0.22	0.01	FALSE
cg15309421	0.82	0.18	FALSE
cg15309457	0.28	0.1	FALSE
cg15309879	0.18	0.05	FALSE
cg15309910	0.66	0.15	FALSE
cg15309953	0.66	0.26	FALSE
cg15309990	0.48	0.05	FALSE
cg15310162	-0.08	0.07	FALSE
cg15310278	0.25	0.04	FALSE
cg15310349	-0.09	0.03	FALSE
cg15310387	0.21	0.05	FALSE
cg15310415	-0.1	0.1	FALSE
cg15310492	0.52	0.19	FALSE
cg15310506	-0.08	0.11	FALSE
cg15310513	-0.02	0.1	FALSE
cg15310568	0.66	0.16	FALSE
cg15310583	0.85	0.18	FALSE
cg15310637	0.4	0.04	FALSE
cg15310857	0.18	0.14	FALSE
cg15310871	0.45	0.12	FALSE
cg15310872	0.72	0.13	FALSE
cg15310873	0.63	0.22	FALSE
cg15311353	0.25	0.03	FALSE
cg15311382	0.36	0.06	FALSE
cg15311460	0.32	0.03	FALSE
cg15311651	0.07	0.05	FALSE
cg15311711	0.17	0.05	FALSE
cg15311732	0.1	0.2	FALSE
cg15311812	-0.01	0.06	FALSE
cg15311814	0.22	0.11	FALSE
cg15311822	-0.01	0.07	FALSE
cg15311933	0.28	0.06	FALSE
cg15312192	0.43	0.1	FALSE
cg15312203	0.75	0.15	FALSE
cg15312261	0.1	0.04	FALSE
cg15312264	0.76	0.19	FALSE
cg15312323	-0.16	0.06	FALSE
cg15312497	0.4	0.05	FALSE
cg15312498	-0.01	0.19	FALSE
cg15312673	0.17	0.03	FALSE
cg15312943	0.48	0.26	FALSE
cg15313226	0.08	0.03	FALSE
cg15313320	0.04	0.06	FALSE
cg15313325	0.86	0.15	FALSE
cg15313403	-0.03	0.06	FALSE
cg15313459	0.57	0.07	FALSE
cg15313617	-0.01	0.38	FALSE
cg15313740	0.35	0.06	FALSE
cg15313859	0.16	0.17	FALSE
cg15313895	0.19	0.16	FALSE
cg15313956	0.05	0.08	FALSE
cg15313990	-0.01	0.06	FALSE
cg15314012	-0.02	0.12	FALSE
cg15314023	-0.05	0.03	FALSE
cg15314170	0.15	0.05	FALSE
cg15314212	-0.03	0.02	FALSE
cg15314382	0.01	0.05	FALSE
cg15314588	0.02	0.05	FALSE
cg15314827	0.56	0.09	FALSE
cg15314855	0.08	0.05	FALSE
cg15314946	0.6	0.09	FALSE
cg15315015	0.13	0.02	FALSE
cg15315056	0.43	0.1	FALSE
cg15315096	-0.05	0.03	FALSE
cg15315157	0.35	0.06	FALSE
cg15315312	-0.05	0.03	FALSE
cg15315385	0.44	0.13	FALSE
cg15315493	0.36	0.02	FALSE
cg15315630	0.23	0.02	FALSE
cg15315773	0.57	0.1	FALSE
cg15316206	0.28	0.09	FALSE
cg15316289	0.29	0.06	FALSE
cg15316334	0.77	0.23	FALSE
cg15316458	-0.02	0.13	FALSE
cg15316583	0.01	0.03	FALSE
cg15316660	0.11	0.02	FALSE
cg15316703	0.3	0.03	FALSE
cg15316716	0.43	0.12	FALSE
cg15316734	0.28	0.05	FALSE
cg15316789	-0.16	0.05	FALSE
cg15316843	0.44	0.12	FALSE
cg15316949	0.06	0.02	FALSE
cg15317049	0.04	0.05	FALSE
cg15317068	0.28	0.05	FALSE
cg15317129	-0.01	0.04	FALSE
cg15317267	0.35	0.07	FALSE
cg15317356	0.46	0.12	FALSE
cg15317522	-0.06	0.21	FALSE
cg15317587	0.39	0.06	FALSE
cg15317628	-0.15	0.04	FALSE
cg15317722	-0.04	0.12	FALSE
cg15317793	0.25	0.11	FALSE
cg15317815	0.77	0.21	FALSE
cg15317817	-0.01	0.03	FALSE
cg15317837	-0.04	0.04	FALSE
cg15317945	0.16	0.06	FALSE
cg15318007	0	0.06	FALSE
cg15318176	-0.02	0.07	FALSE
cg15318396	0.33	0.02	FALSE
cg15318532	-0.1	0.02	FALSE
cg15318546	0.06	0.06	FALSE
cg15318568	0.03	0.15	FALSE
cg15318570	-0.05	0.21	FALSE
cg15318627	0.32	0.1	FALSE
cg15318662	0.1	0.04	FALSE
cg15318690	0.19	0.13	FALSE
cg15318792	0.46	0.1	FALSE
cg15318861	0.04	0.02	FALSE
cg15318957	0.2	0.06	FALSE
cg15319027	0.01	0.06	FALSE
cg15319076	-0.12	0.02	FALSE
cg15319126	-0.04	0.05	FALSE
cg15319206	-0.03	0.07	FALSE
cg15319210	-0.03	0.03	FALSE
cg15319311	0.33	0.26	FALSE
cg15319380	0.06	0.04	FALSE
cg15319412	0.29	0.11	FALSE
cg15319451	0.1	0.05	FALSE
cg15319457	0.19	0.04	FALSE
cg15319470	0.33	0.13	FALSE
cg15319502	-0.1	0.02	FALSE
cg15319517	-0.08	0.03	FALSE
cg15319522	0.8	0.17	FALSE
cg15319528	0.06	0.02	FALSE
cg15319576	-0.01	0.08	FALSE
cg15319585	0.1	0.04	FALSE
cg15319824	-0.15	0.03	FALSE
cg15320001	0.13	0.09	FALSE
cg15320059	0.46	0.08	FALSE
cg15320075	0.12	0.03	FALSE
cg15320148	0.78	0.26	FALSE
cg15320272	0.03	0.04	FALSE
cg15320277	0.39	0.13	FALSE
cg15320345	-0.24	0.05	FALSE
cg15320474	0.17	0.03	FALSE
cg15320596	0	0.1	FALSE
cg15320854	0.01	0.05	FALSE
cg15320905	0.04	0.03	FALSE
cg15320925	0.09	0.04	FALSE
cg15320948	0.1	0.03	FALSE
cg15320998	0.55	0.22	FALSE
cg15321108	0.26	0.14	FALSE
cg15321195	0.09	0.03	FALSE
cg15321211	0.86	0.36	FALSE
cg15321288	0.53	0.09	FALSE
cg15321298	0.06	0.13	FALSE
cg15321363	0.21	0.08	FALSE
cg15321396	0.37	0.07	FALSE
cg15321401	-0.03	0.04	FALSE
cg15321573	-0.05	0.04	FALSE
cg15321908	0.37	0.13	FALSE
cg15321979	-0.2	0.08	FALSE
cg15321997	0.03	0.03	FALSE
cg15322185	-0.04	0.06	FALSE
cg15322207	0.01	0.04	FALSE
cg15322346	0.21	0.03	FALSE
cg15322430	0.02	0.05	FALSE
cg15322455	0.33	0.11	FALSE
cg15322500	-0.02	0.03	FALSE
cg15322516	0.3	0.16	FALSE
cg15322624	0.53	0.07	FALSE
cg15322641	0.71	0.16	FALSE
cg15322667	-0.13	0.05	FALSE
cg15322766	-0.01	0.08	FALSE
cg15322783	0.11	0.02	FALSE
cg15322801	0.15	0.05	FALSE
cg15322876	0.07	0.05	FALSE
cg15322932	0.55	0.12	FALSE
cg15322963	0.33	0.06	FALSE
cg15323066	0.63	0.06	FALSE
cg15323121	0.62	0.09	FALSE
cg15323195	-0.01	0.06	FALSE
cg15323252	-0.06	0.02	FALSE
cg15323253	0.33	0.05	FALSE
cg15323528	-0.05	0.04	FALSE
cg15323584	0.05	0.03	FALSE
cg15323626	0.04	0.05	FALSE
cg15323638	0.03	0.24	FALSE
cg15323823	-0.01	0.02	FALSE
cg15323828	0.58	0.17	FALSE
cg15323840	0.41	0.08	FALSE
cg15323871	0.6	0.23	FALSE
cg15323873	-0.29	0.05	FALSE
cg15323936	-0.11	0.11	FALSE
cg15323937	0.26	0.03	FALSE
cg15324077	0.13	0.04	FALSE
cg15324185	-0.13	0.07	FALSE
cg15324256	0.01	0.04	FALSE
cg15324288	0.26	0.13	FALSE
cg15324310	0.2	0.03	FALSE
cg15324331	0.27	0.08	FALSE
cg15324424	0.23	0.03	FALSE
cg15324448	0.47	0.05	FALSE
cg15324453	-0.1	0.04	FALSE
cg15324865	-0.07	0.03	FALSE
cg15324873	-0.15	0.18	FALSE
cg15324969	0.01	0.03	FALSE
cg15324973	-0.02	0.02	FALSE
cg15324978	0.62	0.11	FALSE
cg15325042	0.42	0.1	FALSE
cg15325070	0.77	0.17	FALSE
cg15325132	0.06	0.07	FALSE
cg15325154	-0.04	0.06	FALSE
cg15325629	-0.12	0.06	FALSE
cg15325658	0.24	0.07	FALSE
cg15325704	-0.03	0.05	FALSE
cg15325732	0.18	0.03	FALSE
cg15325809	0.18	0.05	FALSE
cg15325875	0.62	0.19	FALSE
cg15325961	0.72	0.16	FALSE
cg15325978	0.21	0.05	FALSE
cg15326069	0.13	0.09	FALSE
cg15326144	-0.05	0.05	FALSE
cg15326297	0.9	0.23	FALSE
cg15326320	0.16	0.01	FALSE
cg15326452	0.39	0.07	FALSE
cg15326513	0.18	0.05	FALSE
cg15326535	-0.14	0.03	FALSE
cg15326579	0.41	0.06	FALSE
cg15326656	0.01	0.04	FALSE
cg15326755	0.06	0.04	FALSE
cg15326795	0.02	0.03	FALSE
cg15326801	-0.01	0.16	FALSE
cg15326844	0.1	0.08	FALSE
cg15326887	0.35	0.04	FALSE
cg15327300	0	0.05	FALSE
cg15327380	-0.04	0.05	FALSE
cg15327477	-0.01	0.03	FALSE
cg15327559	-0.17	0.04	FALSE
cg15327641	0.24	0.05	FALSE
cg15327726	0.6	0.06	FALSE
cg15327787	-0.2	0.05	FALSE
cg15327998	0.41	0.07	FALSE
cg15328005	-0.09	0.03	FALSE
cg15328072	0.12	0.07	FALSE
cg15328131	0.54	0.32	FALSE
cg15328241	0.04	0.11	FALSE
cg15328265	0.14	0.05	FALSE
cg15328271	0.59	0.09	FALSE
cg15328326	0.23	0.03	FALSE
cg15328328	0.05	0.03	FALSE
cg15328582	-0.06	0.08	FALSE
cg15328609	-0.01	0.06	FALSE
cg15328758	-0.03	0.08	FALSE
cg15328990	-0.02	0.12	FALSE
cg15329115	0.11	0.03	FALSE
cg15329124	-0.02	0.02	FALSE
cg15329149	0.02	0.04	FALSE
cg15329179	0.27	0.05	FALSE
cg15329187	-0.02	0.05	FALSE
cg15329277	-0.09	0.03	FALSE
cg15329426	0.26	0.06	FALSE
cg15329510	0.2	0.07	FALSE
cg15329552	0.79	0.09	FALSE
cg15329642	0.3	0.11	FALSE
cg15329866	0.2	0.07	FALSE
cg15329876	0.61	0.15	FALSE
cg15329936	-0.11	0.03	FALSE
cg15330067	-0.11	0.04	FALSE
cg15330117	-0.01	0.04	FALSE
cg15330178	-0.07	0.03	FALSE
cg15330298	0.03	0.1	FALSE
cg15330508	0.47	0.04	FALSE
cg15330584	0.42	0.06	FALSE
cg15331036	0.05	0.28	FALSE
cg15331039	0.13	0.04	FALSE
cg15331088	0.44	0.08	FALSE
cg15331096	-0.23	0.13	FALSE
cg15331097	0	0.06	FALSE
cg15331301	0.5	0.12	FALSE
cg15331332	0.61	0.23	FALSE
cg15331383	-0.03	0.03	FALSE
cg15331500	0.05	0.03	FALSE
cg15331578	-0.28	0.08	FALSE
cg15331603	0.59	0.1	FALSE
cg15331633	0.17	0.07	FALSE
cg15331693	0.06	0.05	FALSE
cg15331705	0.35	0.14	FALSE
cg15331781	0.52	0.09	FALSE
cg15331834	0.91	0.2	FALSE
cg15331837	-0.15	0.03	FALSE
cg15331855	0.04	0.05	FALSE
cg15331902	0.07	0.03	FALSE
cg15331945	0.9	0.26	FALSE
cg15331976	0.13	0.06	FALSE
cg15332159	0.11	0.03	FALSE
cg15332173	0.03	0.16	FALSE
cg15332217	0.96	0.52	FALSE
cg15332241	0.08	0.07	FALSE
cg15332359	0.05	0.05	FALSE
cg15332386	0.07	0.02	FALSE
cg15332441	0.06	0.03	FALSE
cg15332604	-0.03	0.07	FALSE
cg15332750	-0.05	0.03	FALSE
cg15332871	0.7	0.11	FALSE
cg15332876	-0.14	0.05	FALSE
cg15332951	0.18	0.04	FALSE
cg15332978	0.1	0.09	FALSE
cg15333121	-0.07	0.05	FALSE
cg15333277	0.25	0.29	FALSE
cg15333318	0.15	0.1	FALSE
cg15333426	0.44	0.17	FALSE
cg15333551	-0.17	0.04	FALSE
cg15333689	0.25	0.04	FALSE
cg15333769	0.27	0.04	FALSE
cg15333818	0.09	0.1	FALSE
cg15333967	-0.15	0.06	FALSE
cg15334006	0.18	0.03	FALSE
cg15334028	0.08	0.04	FALSE
cg15334096	0.38	0.04	FALSE
cg15334250	0.3	0.32	FALSE
cg15334356	-0.19	0.03	FALSE
cg15334372	0.29	0.09	FALSE
cg15334380	0.07	0.03	FALSE
cg15334391	0.62	0.1	FALSE
cg15334456	0.1	0.04	FALSE
cg15334494	0.13	0.06	FALSE
cg15334572	0.29	0.07	FALSE
cg15334916	0.4	0.06	FALSE
cg15335104	0.58	0.12	FALSE
cg15335117	0.48	0.08	FALSE
cg15335139	0.8	0.27	FALSE
cg15335297	0.32	0.09	FALSE
cg15335334	0.32	0.15	FALSE
cg15335418	0.88	0.17	FALSE
cg15335436	0.51	0.12	FALSE
cg15335525	0.24	0.04	FALSE
cg15335683	-0.06	0.05	FALSE
cg15335728	0.01	0.04	FALSE
cg15335768	0.53	0.25	FALSE
cg15335805	0.03	0.05	FALSE
cg15335860	0.29	0.05	FALSE
cg15336091	-0.11	0.08	FALSE
cg15336196	0.49	0.16	FALSE
cg15336243	0.52	0.33	FALSE
cg15336269	-0.22	0.04	FALSE
cg15336438	-0.04	0.03	FALSE
cg15336585	0.03	0.04	FALSE
cg15336686	-0.07	0.04	FALSE
cg15336705	0.36	0.23	FALSE
cg15336765	0.6	0.03	FALSE
cg15336893	0.05	0.05	FALSE
cg15336997	0.26	0.03	FALSE
cg15337006	0.33	0.19	FALSE
cg15337035	0.3	0.1	FALSE
cg15337055	-0.04	0.02	FALSE
cg15337107	0.21	0.09	FALSE
cg15337154	0.07	0.03	FALSE
cg15337281	0.02	0.05	FALSE
cg15337521	-0.19	0.04	FALSE
cg15337646	0.6	0.13	FALSE
cg15337700	0.22	0.03	FALSE
cg15337815	0.22	0.05	FALSE
cg15337887	0	0.05	FALSE
cg15337897	0.47	0.08	FALSE
cg15337905	0.05	0.09	FALSE
cg15338159	0.04	0.08	FALSE
cg15338327	0.23	0.06	FALSE
cg15338449	0.12	0.11	FALSE
cg15338603	0.48	0.02	FALSE
cg15338675	-0.07	0.03	FALSE
cg15338683	0.31	0.1	FALSE
cg15338778	0.46	0.03	FALSE
cg15338887	0.11	0.05	FALSE
cg15338967	0.39	0.11	FALSE
cg15339026	0.04	0.06	FALSE
cg15339052	0.03	0.06	FALSE
cg15339075	0.31	0.17	FALSE
cg15339164	0.61	0.18	FALSE
cg15339231	0.09	0.08	FALSE
cg15339249	0.17	0.08	FALSE
cg15339435	0.4	0.16	FALSE
cg15339605	0.55	0.13	FALSE
cg15339616	0.28	0.09	FALSE
cg15339688	0.55	0.13	FALSE
cg15339720	0.26	0.09	FALSE
cg15339789	-0.15	0.04	FALSE
cg15339960	0.16	0.13	FALSE
cg15339971	0.1	0.09	FALSE
cg15339981	0.23	0.08	FALSE
cg15339994	0.04	0.06	FALSE
cg15340124	-0.04	0.02	FALSE
cg15340178	0.03	0.05	FALSE
cg15340191	-0.08	0.04	FALSE
cg15340270	-0.11	0.03	FALSE
cg15340334	0.53	0.15	FALSE
cg15340373	-0.08	0.07	FALSE
cg15340431	0.05	0.03	FALSE
cg15340526	0.23	0.05	FALSE
cg15340582	-0.23	0.05	FALSE
cg15340640	0.3	0.05	FALSE
cg15340644	0.53	0.66	FALSE
cg15340652	0.18	0.04	FALSE
cg15340709	0.02	0.19	FALSE
cg15340874	0.16	0.02	FALSE
cg15340887	0.01	0.03	FALSE
cg15341124	0.57	0.11	FALSE
cg15341350	0.34	0.17	FALSE
cg15341512	0.04	0.29	FALSE
cg15341575	0.06	0.15	FALSE
cg15341579	-0.02	0.11	FALSE
cg15341601	0.32	0.06	FALSE
cg15341750	-0.07	0.03	FALSE
cg15341751	-0.17	0.07	FALSE
cg15341760	0.02	0.03	FALSE
cg15341833	0.26	0.05	FALSE
cg15341866	0.1	0.05	FALSE
cg15342087	0.21	0.05	FALSE
cg15342134	0.07	0.04	FALSE
cg15342139	0.4	0.05	FALSE
cg15342384	0.12	0.02	FALSE
cg15342404	0.12	0.02	FALSE
cg15342441	-0.04	0.05	FALSE
cg15342452	0.88	0.22	FALSE
cg15342631	-0.06	0.04	FALSE
cg15342873	-0.22	0.03	FALSE
cg15342939	-0.19	0.05	FALSE
cg15343119	0.36	0.11	FALSE
cg15343200	0.38	0.2	FALSE
cg15343224	0.26	0.08	FALSE
cg15343461	-0.06	0.04	FALSE
cg15343463	0.29	0.08	FALSE
cg15343510	0.63	0.17	FALSE
cg15343797	0.45	0.04	FALSE
cg15344021	0.36	0.02	FALSE
cg15344028	0.53	0.27	FALSE
cg15344068	-0.09	0.04	FALSE
cg15344192	0.56	0.2	FALSE
cg15344220	0.49	0.05	FALSE
cg15344228	0.39	0.03	FALSE
cg15344234	0.63	0.24	FALSE
cg15344410	-0.04	0.02	FALSE
cg15344419	0.11	0.08	FALSE
cg15344504	0.23	0.15	FALSE
cg15344640	0.11	0.05	FALSE
cg15344659	-0.05	0.12	FALSE
cg15344854	-0.02	0.06	FALSE
cg15344914	0.15	0.13	FALSE
cg15344919	0.62	0.08	FALSE
cg15345088	0.06	0.04	FALSE
cg15345126	0	0.03	FALSE
cg15345154	0.04	0.03	FALSE
cg15345206	0.34	0.08	FALSE
cg15345369	0.22	0.04	FALSE
cg15345393	-0.05	0.15	FALSE
cg15345396	0.25	0.14	FALSE
cg15345415	0.09	0.04	FALSE
cg15345437	0.29	0.14	FALSE
cg15345477	0.82	0.17	FALSE
cg15345743	-0.07	0.13	FALSE
cg15345769	0.44	0.16	FALSE
cg15345847	0.06	0.11	FALSE
cg15345907	0.12	0.06	FALSE
cg15346168	0.3	0.09	FALSE
cg15346191	0.07	0.06	FALSE
cg15346242	0.83	0.28	FALSE
cg15346286	0.04	0.03	FALSE
cg15346359	-0.12	0.06	FALSE
cg15346493	-0.06	0.03	FALSE
cg15346842	0.04	0.07	FALSE
cg15346898	0.47	0.04	FALSE
cg15346917	0.13	0.04	FALSE
cg15346952	0.15	0.03	FALSE
cg15347004	0.36	0.04	FALSE
cg15347097	0.01	0.03	FALSE
cg15347108	0.1	0.06	FALSE
cg15347156	0.06	0.02	FALSE
cg15347189	0.6	0.14	FALSE
cg15347342	0.18	0.04	FALSE
cg15347434	0.77	0.23	FALSE
cg15347627	0.27	0.07	FALSE
cg15347662	-0.18	0.06	FALSE
cg15347788	-0.08	0.04	FALSE
cg15347924	0.26	0.03	FALSE
cg15347961	-0.04	0.04	FALSE
cg15348028	0.49	0.09	FALSE
cg15348274	0.07	0.3	FALSE
cg15348319	0.41	0.09	FALSE
cg15348430	0.4	0.03	FALSE
cg15348609	0.4	0.14	FALSE
cg15348640	-0.02	0.02	FALSE
cg15348679	0.31	0.09	FALSE
cg15348839	0.02	0.05	FALSE
cg15348869	0.64	0.15	FALSE
cg15348972	-0.03	0.15	FALSE
cg15348974	0.16	0.04	FALSE
cg15349139	0.24	0.11	FALSE
cg15349304	0.91	0.19	FALSE
cg15349341	0.17	0.09	FALSE
cg15349474	-0.04	0.06	FALSE
cg15349559	0.15	0.17	FALSE
cg15349655	0	0.09	FALSE
cg15349696	0.29	0.25	FALSE
cg15349729	0.04	0.02	FALSE
cg15350036	0.29	0.19	FALSE
cg15350110	0.01	0.04	FALSE
cg15350455	0.03	0.05	FALSE
cg15350627	0.42	0.14	FALSE
cg15350652	0.21	0.08	FALSE
cg15350661	0.58	0.19	FALSE
cg15350780	0.38	0.26	FALSE
cg15350899	0.42	0.12	FALSE
cg15350925	0.19	0.02	FALSE
cg15351009	0.8	0.24	FALSE
cg15351061	-0.04	0.03	FALSE
cg15351100	-0.08	0.21	FALSE
cg15351186	0.44	0.15	FALSE
cg15351214	0.04	0.05	FALSE
cg15351446	0.68	0.19	FALSE
cg15351652	0.59	0.09	FALSE
cg15351688	0.48	0.06	FALSE
cg15351697	0.27	0.06	FALSE
cg15351736	0.17	0.05	FALSE
cg15351741	0.11	0.04	FALSE
cg15351895	0.07	0.04	FALSE
cg15351950	0.09	0.03	FALSE
cg15351951	0.21	0.06	FALSE
cg15352185	0.04	0.03	FALSE
cg15352186	0.34	0.09	FALSE
cg15352224	0.18	0.04	FALSE
cg15352315	0.42	0.19	FALSE
cg15352367	0.14	0.24	FALSE
cg15352431	0.29	0.06	FALSE
cg15352562	-0.07	0.06	FALSE
cg15352671	0.71	0.22	FALSE
cg15352683	0.2	0.09	FALSE
cg15352829	0.41	0.16	FALSE
cg15353031	0.23	0.06	FALSE
cg15353061	0.17	0.03	FALSE
cg15353194	-0.04	0.03	FALSE
cg15353389	0.14	0.02	FALSE
cg15353418	0.06	0.06	FALSE
cg15353444	0.59	0.04	FALSE
cg15353533	0.05	0.07	FALSE
cg15353597	0.14	0.11	FALSE
cg15353603	0.38	0.13	FALSE
cg15353612	0.69	0.16	FALSE
cg15353821	0.01	0.06	FALSE
cg15353923	0.1	0.07	FALSE
cg15354065	0.32	0.19	FALSE
cg15354625	0.11	0.04	FALSE
cg15354666	0.77	0.26	FALSE
cg15354705	0.19	0.02	FALSE
cg15354803	-0.05	0.08	FALSE
cg15354877	0.05	0.15	FALSE
cg15354892	-0.01	0.1	FALSE
cg15355015	0.74	0.18	FALSE
cg15355111	0.5	0.19	FALSE
cg15355118	0.05	0.03	FALSE
cg15355146	0.25	0.19	FALSE
cg15355227	-0.12	0.14	FALSE
cg15355298	0.6	0.49	FALSE
cg15355341	0	0.03	FALSE
cg15355387	0.19	0.04	FALSE
cg15355395	-0.09	0.04	FALSE
cg15355420	0.23	0.04	FALSE
cg15355680	-0.06	0.05	FALSE
cg15355713	0.35	0.14	FALSE
cg15355859	0.32	0.03	FALSE
cg15355952	0.62	0.17	FALSE
cg15355967	0.31	0.08	FALSE
cg15356154	0.49	0.1	FALSE
cg15356195	0.18	0.03	FALSE
cg15356226	0.13	0.02	FALSE
cg15356320	-0.06	0.04	FALSE
cg15356461	0.02	0.02	FALSE
cg15356463	-0.28	0.04	FALSE
cg15356529	0.04	0.13	FALSE
cg15356553	0.67	0.14	FALSE
cg15356660	-0.26	0.03	FALSE
cg15356674	0.34	0.03	FALSE
cg15356780	-0.09	0.03	FALSE
cg15356885	0.46	0.03	FALSE
cg15356923	-0.08	0.1	FALSE
cg15356966	0.24	0.28	FALSE
cg15357022	0.04	0.06	FALSE
cg15357075	0.38	0.24	FALSE
cg15357078	-0.01	0.04	FALSE
cg15357118	0.22	0.13	FALSE
cg15357156	0.06	0.14	FALSE
cg15357518	0.47	0.06	FALSE
cg15357639	0	0.03	FALSE
cg15357661	-0.07	0.03	FALSE
cg15357821	0.02	0.13	FALSE
cg15357934	0.69	0.22	FALSE
cg15357945	0.28	0.11	FALSE
cg15358035	0.34	0.13	FALSE
cg15358052	-0.02	0.07	FALSE
cg15358103	0.15	0.18	FALSE
cg15358235	0.73	0.1	FALSE
cg15358372	0.51	0.12	FALSE
cg15358431	0.17	0.05	FALSE
cg15358549	-0.09	0.03	FALSE
cg15358633	-0.07	0.03	FALSE
cg15358657	0.1	0.03	FALSE
cg15358701	0.45	0.06	FALSE
cg15358723	0.43	0.15	FALSE
cg15358743	0.32	0.02	FALSE
cg15358752	0.24	0.03	FALSE
cg15358846	0.09	0.13	FALSE
cg15358855	0.09	0.12	FALSE
cg15358937	0.09	0.02	FALSE
cg15358984	0.35	0.08	FALSE
cg15359093	0.43	0.14	FALSE
cg15359142	-0.16	0.04	FALSE
cg15359163	-0.08	0.07	FALSE
cg15359180	0.03	0.04	FALSE
cg15359321	0.08	0.08	FALSE
cg15359413	0.12	0.04	FALSE
cg15359501	0.08	0.02	FALSE
cg15359867	0.02	0.03	FALSE
cg15359916	-0.17	0.06	FALSE
cg15360169	0.5	0.09	FALSE
cg15360181	0.44	0.32	FALSE
cg15360378	0.74	0.14	FALSE
cg15360451	0.99	0.88	FALSE
cg15360468	0.05	0.06	FALSE
cg15360478	0.3	0.05	FALSE
cg15360648	0.8	0.2	FALSE
cg15360771	0.41	0.1	FALSE
cg15360774	-0.07	0.03	FALSE
cg15360853	0.09	0.04	FALSE
cg15361028	-0.03	0.03	FALSE
cg15361065	0.5	0.05	FALSE
cg15361215	0.64	0.25	FALSE
cg15361231	0.33	0.29	FALSE
cg15361251	0.08	0.08	FALSE
cg15361291	0.9	0.25	FALSE
cg15361373	-0.12	0.03	FALSE
cg15361497	-0.06	0.03	FALSE
cg15361590	0.58	0.13	FALSE
cg15361626	0.02	0.06	FALSE
cg15361661	0.18	0.02	FALSE
cg15361697	0.62	0.2	FALSE
cg15361750	0.54	0.33	FALSE
cg15361789	-0.2	0.04	FALSE
cg15362194	0.3	0.13	FALSE
cg15362304	-0.25	0.04	FALSE
cg15362336	0.12	0.03	FALSE
cg15362363	-0.1	0.06	FALSE
cg15362455	0.12	0.06	FALSE
cg15362480	0.02	0.13	FALSE
cg15362557	0.01	0.09	FALSE
cg15362695	0.18	0.05	FALSE
cg15362955	0.12	0.02	FALSE
cg15362957	0.88	0.19	FALSE
cg15363134	0.76	0.19	FALSE
cg15363270	-0.04	0.03	FALSE
cg15363333	0.85	0.25	FALSE
cg15363349	0.23	0.05	FALSE
cg15363455	-0.15	0.05	FALSE
cg15363464	0.49	0.67	FALSE
cg15363487	0.39	0.11	FALSE
cg15363607	0.23	0.07	FALSE
cg15363776	-0.13	0.04	FALSE
cg15363887	0.28	0.07	FALSE
cg15363973	-0.08	0.04	FALSE
cg15363979	0.24	0.06	FALSE
cg15364131	0.39	0.04	FALSE
cg15364276	0.04	0.02	FALSE
cg15364303	0.15	0.04	FALSE
cg15364335	0.13	0.03	FALSE
cg15364355	0.16	0.17	FALSE
cg15364450	-0.13	0.09	FALSE
cg15364509	-0.02	0.04	FALSE
cg15364537	0.11	0.05	FALSE
cg15364548	-0.09	0.05	FALSE
cg15364710	-0.11	0.08	FALSE
cg15364725	-0.03	0.06	FALSE
cg15364784	-0.03	0.1	FALSE
cg15365028	0.14	0.02	FALSE
cg15365032	0.77	0.18	FALSE
cg15365210	0.13	0.03	FALSE
cg15365218	0.83	0.15	FALSE
cg15365232	0.53	0.14	FALSE
cg15365320	-0.17	0.02	FALSE
cg15365367	0.75	0.09	FALSE
cg15365426	0.22	0.03	FALSE
cg15365500	0.99	0.99	FALSE
cg15365536	0.08	0.06	FALSE
cg15365588	-0.09	0.16	FALSE
cg15365888	-0.27	0.08	FALSE
cg15365949	0.33	0.04	FALSE
cg15365950	0.12	0.02	FALSE
cg15366353	0.16	0.17	FALSE
cg15366423	0.57	0.08	FALSE
cg15366555	0.2	0.06	FALSE
cg15366684	-0.05	0.09	FALSE
cg15367000	0.06	0.05	FALSE
cg15367041	0.57	0.06	FALSE
cg15367082	0.22	0.03	FALSE
cg15367106	0.46	0.04	FALSE
cg15367150	0.61	0.09	FALSE
cg15367212	0.8	0.24	FALSE
cg15367247	0.85	0.26	FALSE
cg15367287	0.25	0.05	FALSE
cg15367311	0	0.06	FALSE
cg15367453	0.25	0.1	FALSE
cg15367698	0.03	0.02	FALSE
cg15367892	0.7	0.23	FALSE
cg15367925	0.26	0.09	FALSE
cg15368044	-0.09	0.1	FALSE
cg15368455	0.58	0.17	FALSE
cg15368544	-0.01	0.07	FALSE
cg15368583	0.03	0.02	FALSE
cg15368722	0	0.03	FALSE
cg15368769	-0.02	0.06	FALSE
cg15368771	0.85	0.13	FALSE
cg15368845	-0.14	0.03	FALSE
cg15368868	0.08	0.03	FALSE
cg15368872	0.62	0.2	FALSE
cg15368905	0.15	0.09	FALSE
cg15369144	0.26	0.04	FALSE
cg15369419	0.15	0.06	FALSE
cg15369512	-0.07	0.03	FALSE
cg15369531	0.01	0.03	FALSE
cg15369601	0.05	0.03	FALSE
cg15369608	-0.03	0.01	FALSE
cg15369633	0.05	0.06	FALSE
cg15369751	0.34	0.05	FALSE
cg15369784	-0.04	0.04	FALSE
cg15369821	-0.01	0.04	FALSE
cg15370103	0.14	0.05	FALSE
cg15370140	-0.1	0.03	FALSE
cg15370180	0.43	0.1	FALSE
cg15370208	-0.03	0.06	FALSE
cg15370235	-0.07	0.03	FALSE
cg15370309	0.35	0.07	FALSE
cg15370536	0.33	0.1	FALSE
cg15370577	-0.1	0.03	FALSE
cg15370732	0.19	0.04	FALSE
cg15370815	0.33	0.03	FALSE
cg15371026	0.85	0.32	FALSE
cg15371234	0.25	0.07	FALSE
cg15371332	-0.13	0.06	FALSE
cg15371509	0.03	0.05	FALSE
cg15371526	0.12	0.03	FALSE
cg15371541	0.2	0.04	FALSE
cg15371566	0.77	0.14	FALSE
cg15371617	0.56	0.14	FALSE
cg15371711	0.56	0.39	FALSE
cg15371777	0.02	0.02	FALSE
cg15371801	0.83	0.17	FALSE
cg15371881	-0.15	0.04	FALSE
cg15372065	-0.13	0.04	FALSE
cg15372098	0.17	0.02	FALSE
cg15372218	0.63	0.12	FALSE
cg15372479	-0.1	0.02	FALSE
cg15372508	0.31	0.06	FALSE
cg15372603	0.66	0.19	FALSE
cg15372689	0.14	0.08	FALSE
cg15372721	0.68	0.28	FALSE
cg15372862	-0.02	0.06	FALSE
cg15372959	0.73	0.17	FALSE
cg15373239	0.07	0.1	FALSE
cg15373257	-0.01	0.04	FALSE
cg15373285	0.41	0.07	FALSE
cg15373403	0.46	0.06	FALSE
cg15373590	0.29	0.05	FALSE
cg15373592	0.41	0.25	FALSE
cg15373782	0.34	0.07	FALSE
cg15373880	0.32	0.08	FALSE
cg15373896	0.03	0.04	FALSE
cg15373928	0.02	0.06	FALSE
cg15373950	0.12	0.05	FALSE
cg15374027	0.15	0.04	FALSE
cg15374053	0.09	0.07	FALSE
cg15374133	0.7	0.16	FALSE
cg15374234	0.3	0.15	FALSE
cg15374435	-0.03	0.05	FALSE
cg15374515	0.25	0.05	FALSE
cg15374582	0.51	0.09	FALSE
cg15374686	0.84	0.25	FALSE
cg15374751	0.43	0.11	FALSE
cg15374754	0	0.07	FALSE
cg15374898	0.07	0.04	FALSE
cg15374924	0.45	0.17	FALSE
cg15375163	0.2	0.05	FALSE
cg15375239	0.08	0.02	FALSE
cg15375311	0.1	0.12	FALSE
cg15375321	0.92	0.27	FALSE
cg15375327	0.07	0.02	FALSE
cg15375344	-0.08	0.06	FALSE
cg15375424	0.49	0.2	FALSE
cg15375488	0.16	0.06	FALSE
cg15375596	0.11	0.03	FALSE
cg15375704	0.36	0.06	FALSE
cg15375772	0.44	0.18	FALSE
cg15375883	0.1	0.04	FALSE
cg15376057	0.12	0.04	FALSE
cg15376064	-0.2	0.07	FALSE
cg15376097	0.28	0.16	FALSE
cg15376155	-0.09	0.15	FALSE
cg15376229	0.05	0.03	FALSE
cg15376367	0.17	0.03	FALSE
cg15376397	-0.06	0.05	FALSE
cg15376461	-0.02	0.04	FALSE
cg15376615	0.63	0.08	FALSE
cg15376677	0.15	0.09	FALSE
cg15376949	0.43	0.06	FALSE
cg15376996	0.5	0.2	FALSE
cg15377013	0.21	0.03	FALSE
cg15377044	0.14	0.08	FALSE
cg15377111	0.06	0.1	FALSE
cg15377113	0.26	0.02	FALSE
cg15377152	0.07	0.03	FALSE
cg15377174	-0.04	0.05	FALSE
cg15377283	0.43	0.12	FALSE
cg15377585	0.36	0.1	FALSE
cg15377586	0.11	0.03	FALSE
cg15377649	0.33	0.11	FALSE
cg15377731	0.08	0.03	FALSE
cg15377758	0.03	0.04	FALSE
cg15377871	0.3	0.24	FALSE
cg15377887	0.9	0.51	FALSE
cg15377933	0.28	0.06	FALSE
cg15378038	-0.04	0.04	FALSE
cg15378219	0.36	0.04	FALSE
cg15378274	0.18	0.17	FALSE
cg15378445	0.23	0.15	FALSE
cg15378486	0.46	0.17	FALSE
cg15378492	-0.04	0.04	FALSE
cg15378579	-0.01	0.11	FALSE
cg15378605	0.24	0.09	FALSE
cg15378686	0.01	0.04	FALSE
cg15378866	0.17	0.05	FALSE
cg15378913	0.26	0.07	FALSE
cg15378926	0.3	0.07	FALSE
cg15379025	0.05	0.13	FALSE
cg15379170	0.65	0.17	FALSE
cg15379185	0.03	0.07	FALSE
cg15379237	-0.08	0.03	FALSE
cg15379240	0.2	0.25	FALSE
cg15379354	0.57	0.18	FALSE
cg15379400	0.37	0.14	FALSE
cg15379408	0.15	0.1	FALSE
cg15379633	0.41	0.24	FALSE
cg15379757	0.8	0.17	FALSE
cg15379825	0.14	0.07	FALSE
cg15379837	0.01	0.05	FALSE
cg15380115	0.02	0.13	FALSE
cg15380263	0.58	0.09	FALSE
cg15380291	0.03	0.03	FALSE
cg15380358	0.28	0.1	FALSE
cg15380473	-0.13	0.04	FALSE
cg15380508	0.73	0.33	FALSE
cg15380511	0.04	0.09	FALSE
cg15380588	0.21	0.04	FALSE
cg15380603	0.01	0.08	FALSE
cg15380607	0.4	0.04	FALSE
cg15380715	0.35	0.07	FALSE
cg15380716	0.11	0.04	FALSE
cg15380744	0.46	0.22	FALSE
cg15380836	0.49	0.11	FALSE
cg15380914	-0.02	0.06	FALSE
cg15381080	0.28	0.05	FALSE
cg15381098	0.4	0.02	FALSE
cg15381130	0.1	0.03	FALSE
cg15381162	-0.04	0.03	FALSE
cg15381251	0.01	0.04	FALSE
cg15381259	-0.02	0.06	FALSE
cg15381304	0.55	0.17	FALSE
cg15381313	0.41	0.09	FALSE
cg15381326	0.68	0.16	FALSE
cg15381410	-0.11	0.02	FALSE
cg15381433	0.23	0.1	FALSE
cg15381475	0.23	0.15	FALSE
cg15381708	0.14	0.03	FALSE
cg15381754	0.1	0.11	FALSE
cg15381828	-0.02	0.05	FALSE
cg15381875	0.37	0.05	FALSE
cg15382048	0.05	0.05	FALSE
cg15382051	-0.16	0.03	FALSE
cg15382095	0.32	0.07	FALSE
cg15382302	0.53	0.13	FALSE
cg15382367	0.01	0.03	FALSE
cg15382454	0.27	0.04	FALSE
cg15382497	-0.02	0.22	FALSE
cg15382538	0.31	0.11	FALSE
cg15382564	0.07	0.05	FALSE
cg15382568	0.39	0.29	FALSE
cg15382580	-0.06	0.03	FALSE
cg15382620	0.46	0.23	FALSE
cg15382659	0.14	0.05	FALSE
cg15382669	0.2	0.06	FALSE
cg15382696	0.05	0.02	FALSE
cg15382743	0.22	0.08	FALSE
cg15382933	0.35	0.26	FALSE
cg15383072	0.28	0.06	FALSE
cg15383087	0.51	0.14	FALSE
cg15383120	0.99	0.69	TRUE
cg15383141	-0.19	0.03	FALSE
cg15383276	0.53	0.14	FALSE
cg15383322	0.69	0.14	FALSE
cg15383338	-0.02	0.02	FALSE
cg15383354	0.16	0.06	FALSE
cg15383386	0.04	0.04	FALSE
cg15383392	0.05	0.07	FALSE
cg15383520	0.8	0.16	FALSE
cg15383574	0.05	0.04	FALSE
cg15383635	-0.17	0.08	FALSE
cg15383705	0.31	0.07	FALSE
cg15383719	0.18	0.04	FALSE
cg15383732	0.18	0.02	FALSE
cg15383847	0	0.05	FALSE
cg15383900	-0.02	0.02	FALSE
cg15383962	0.01	0.02	FALSE
cg15383972	-0.01	0.02	FALSE
cg15384108	0.56	0.16	FALSE
cg15384301	-0.05	0.03	FALSE
cg15384383	0.28	0.09	FALSE
cg15384400	0.18	0.11	FALSE
cg15384453	0.37	0.14	FALSE
cg15384459	0.31	0.13	FALSE
cg15384598	0.02	0.04	FALSE
cg15384640	0.29	0.15	FALSE
cg15384668	0.62	0.15	FALSE
cg15384717	-0.15	0.11	FALSE
cg15384821	0.03	0.04	FALSE
cg15384856	0.02	0.12	FALSE
cg15384867	0.23	0.08	FALSE
cg15384972	0.08	0.05	FALSE
cg15385139	0.21	0.08	FALSE
cg15385197	-0.09	0.03	FALSE
cg15385254	0.07	0.04	FALSE
cg15385345	0.51	0.05	FALSE
cg15385386	0.46	0.04	FALSE
cg15385476	0.09	0.16	FALSE
cg15385479	0.04	0.01	FALSE
cg15385562	-0.01	0.03	FALSE
cg15385589	0.56	0.18	FALSE
cg15385623	0.42	0.07	FALSE
cg15385853	0.29	0.04	FALSE
cg15386103	0.07	0.06	FALSE
cg15386293	0.77	0.24	FALSE
cg15386350	-0.13	0.01	FALSE
cg15386368	0.65	0.04	FALSE
cg15386372	0.62	0.08	FALSE
cg15386377	0.17	0.11	FALSE
cg15386434	0.57	0.19	FALSE
cg15386773	0.58	0.12	FALSE
cg15386853	0.1	0.06	FALSE
cg15386865	0.11	0.02	FALSE
cg15386877	0.52	0.11	FALSE
cg15386880	0.81	0.19	FALSE
cg15386964	0.22	0.03	FALSE
cg15387123	0.52	0.08	FALSE
cg15387132	0.38	0.13	FALSE
cg15387598	-0.09	0.08	FALSE
cg15387785	0.09	0.03	FALSE
cg15387893	-0.1	0.04	FALSE
cg15387943	-0.16	0.07	FALSE
cg15387987	0.12	0.06	FALSE
cg15388196	0.29	0.36	FALSE
cg15388210	0.34	0.11	FALSE
cg15388309	0.23	0.08	FALSE
cg15388430	0.35	0.22	FALSE
cg15388462	0.01	0.02	FALSE
cg15388490	0.39	0.05	FALSE
cg15388570	0.3	0.18	FALSE
cg15388598	0.1	0.02	FALSE
cg15388641	0.92	0.22	FALSE
cg15388766	0.97	0.74	FALSE
cg15388804	0.79	0.32	FALSE
cg15388900	0.48	0.07	FALSE
cg15388974	0.6	0.07	FALSE
cg15388975	0.19	0.06	FALSE
cg15389025	0.07	0.13	FALSE
cg15389068	0.71	0.28	FALSE
cg15389153	0.05	0.11	FALSE
cg15389191	-0.06	0.11	FALSE
cg15389293	0.2	0.04	FALSE
cg15389338	0.7	0.24	FALSE
cg15389440	-0.06	0.05	FALSE
cg15389472	0	0.07	FALSE
cg15389490	0	0.04	FALSE
cg15389519	0.77	0.18	FALSE
cg15389528	0.18	0.09	FALSE
cg15389546	0.46	0.07	FALSE
cg15389589	0.1	0.05	FALSE
cg15389749	-0.02	0.04	FALSE
cg15389765	0.86	0.22	FALSE
cg15389899	0.08	0.05	FALSE
cg15390365	0.32	0.03	FALSE
cg15390413	0.04	0.04	FALSE
cg15390444	0.75	0.2	FALSE
cg15390518	-0.03	0.06	FALSE
cg15390554	0.16	0.02	FALSE
cg15390649	-0.03	0.17	FALSE
cg15390741	-0.13	0.03	FALSE
cg15390816	0.29	0.05	FALSE
cg15390894	0.58	0.16	FALSE
cg15390960	-0.06	0.06	FALSE
cg15391105	-0.03	0.65	FALSE
cg15391116	0.14	0.06	FALSE
cg15391151	0.08	0.07	FALSE
cg15391271	0.06	0.03	FALSE
cg15391302	-0.04	0.02	FALSE
cg15391307	0.08	0.06	FALSE
cg15391359	0.33	0.06	FALSE
cg15391375	0.28	0.03	FALSE
cg15391389	0.05	0.03	FALSE
cg15391425	-0.22	0.08	FALSE
cg15391433	0.22	0.05	FALSE
cg15391452	0.07	0.04	FALSE
cg15391464	0.42	0.22	FALSE
cg15391491	0.3	0.06	FALSE
cg15391499	0.2	0.02	FALSE
cg15391531	0.11	0.06	FALSE
cg15391555	0.27	0.11	FALSE
cg15391601	0.27	0.1	FALSE
cg15391651	0.87	0.3	FALSE
cg15391794	0.27	0.14	FALSE
cg15391807	0.29	0.04	FALSE
cg15391834	0.45	0.02	FALSE
cg15392029	0.41	0.07	FALSE
cg15392101	0.33	0.12	FALSE
cg15392102	-0.08	0.03	FALSE
cg15392111	0.72	0.16	FALSE
cg15392124	0.11	0.08	FALSE
cg15392147	0.95	0.56	FALSE
cg15392269	0.01	0.05	FALSE
cg15392351	0.28	0.06	FALSE
cg15392358	-0.05	0.07	FALSE
cg15392364	0.28	0.15	FALSE
cg15392413	0.69	0.14	FALSE
cg15392457	0.27	0.08	FALSE
cg15392471	-0.17	0.03	FALSE
cg15392489	-0.11	0.05	FALSE
cg15392549	0.21	0.1	FALSE
cg15392618	0.12	0.04	FALSE
cg15392792	-0.28	0.03	FALSE
cg15392827	0.58	0.13	FALSE
cg15392844	0.84	0.35	FALSE
cg15392858	-0.13	0.03	FALSE
cg15392893	0.12	0.04	FALSE
cg15392900	0.42	0.07	FALSE
cg15392911	-0.11	0.05	FALSE
cg15392988	0.66	0.09	FALSE
cg15393004	0.2	0.09	FALSE
cg15393022	0.01	0.05	FALSE
cg15393051	0.2	0.04	FALSE
cg15393179	0.19	0.05	FALSE
cg15393197	-0.13	0.14	FALSE
cg15393234	0.12	0.02	FALSE
cg15393275	0.15	0.1	FALSE
cg15393304	0.32	0.07	FALSE
cg15393306	0.01	0.04	FALSE
cg15393441	0.38	0.07	FALSE
cg15393461	0.13	0.04	FALSE
cg15393490	0.76	0.12	FALSE
cg15393498	0.68	0.17	FALSE
cg15393565	0.31	0.05	FALSE
cg15393585	-0.01	0.11	FALSE
cg15393619	0.37	0.03	FALSE
cg15393676	-0.17	0.01	FALSE
cg15393700	0.07	0.04	FALSE
cg15393702	0.54	0.19	FALSE
cg15393733	0.15	0.05	FALSE
cg15393774	0.05	0.05	FALSE
cg15393816	0.7	0.13	FALSE
cg15393903	0.41	0.08	FALSE
cg15393925	-0.22	0.05	FALSE
cg15393936	0.69	0.38	FALSE
cg15393937	0.57	0.12	FALSE
cg15394142	0.18	0.06	FALSE
cg15394200	0.03	0.07	FALSE
cg15394255	0.3	0.14	FALSE
cg15394297	-0.05	0.11	FALSE
cg15394350	0.19	0.02	FALSE
cg15394393	-0.01	0.05	FALSE
cg15394558	-0.08	0.05	FALSE
cg15394626	-0.01	0.12	FALSE
cg15394630	0.55	0.1	FALSE
cg15394648	-0.04	0.02	FALSE
cg15394737	0.02	0.22	FALSE
cg15394763	0.57	0.06	FALSE
cg15394787	0.3	0.1	FALSE
cg15394911	-0.01	0.05	FALSE
cg15394998	-0.13	0.02	FALSE
cg15395148	0.01	0.02	FALSE
cg15395193	0.2	0.04	FALSE
cg15395329	0.39	0.06	FALSE
cg15395345	0.68	0.19	FALSE
cg15395354	0.62	0.3	FALSE
cg15395441	0.14	0.46	FALSE
cg15395461	-0.15	0.03	FALSE
cg15395491	-0.12	0.03	FALSE
cg15395546	0.14	0.03	FALSE
cg15395560	0.35	0.06	FALSE
cg15395818	0.39	0.05	FALSE
cg15395842	0.12	0.02	FALSE
cg15395971	0.37	0.06	FALSE
cg15396204	0.29	0.08	FALSE
cg15396299	0.18	0.06	FALSE
cg15396310	0.2	0.02	FALSE
cg15396325	0.12	0.03	FALSE
cg15396367	0.23	0.16	FALSE
cg15396395	0.06	0.03	FALSE
cg15396434	-0.03	0.08	FALSE
cg15396462	0.29	0.07	FALSE
cg15396570	0.36	0.07	FALSE
cg15396734	0.54	0.07	FALSE
cg15396799	0.29	0.07	FALSE
cg15396800	0.4	0.12	FALSE
cg15397076	0.31	0.07	FALSE
cg15397087	0.36	0.08	FALSE
cg15397308	-0.19	0.05	FALSE
cg15397374	0.16	0.12	FALSE
cg15397448	0.23	0.03	FALSE
cg15397472	-0.11	0.04	FALSE
cg15397506	0.14	0.02	FALSE
cg15397568	-0.14	0.03	FALSE
cg15397593	-0.09	0.03	FALSE
cg15397725	-0.1	0.04	FALSE
cg15397740	0.11	0.02	FALSE
cg15397788	0.59	0.12	FALSE
cg15398152	0.18	0.17	FALSE
cg15398255	0.04	0.06	FALSE
cg15398272	0.42	0.05	FALSE
cg15398448	0.03	0.03	FALSE
cg15398488	0.43	0.06	FALSE
cg15398497	0.36	0.11	FALSE
cg15398513	0.12	0.02	FALSE
cg15398520	-0.06	0.04	FALSE
cg15398617	-0.12	0.04	FALSE
cg15398939	-0.07	0.02	FALSE
cg15398976	0.76	0.24	FALSE
cg15399122	0.25	0.15	FALSE
cg15399131	0.31	0.09	FALSE
cg15399174	0.07	0.04	FALSE
cg15399207	-0.01	0.05	FALSE
cg15399433	0.05	0.04	FALSE
cg15399466	0.53	0.14	FALSE
cg15399511	-0.01	0.13	FALSE
cg15399561	0.09	0.02	FALSE
cg15399604	-0.03	0.05	FALSE
cg15399785	0.09	0.03	FALSE
cg15399923	-0.04	0.03	FALSE
cg15399926	0.27	0.1	FALSE
cg15400052	0.21	0.12	FALSE
cg15400101	-0.05	0.08	FALSE
cg15400117	0.32	0.05	FALSE
cg15400200	0.05	0.03	FALSE
cg15400220	0.16	0.04	FALSE
cg15400238	0.01	0.04	FALSE
cg15400367	0.64	0.1	FALSE
cg15400381	0.37	0.1	FALSE
cg15400471	-0.21	0.04	FALSE
cg15400591	-0.08	0.01	FALSE
cg15400593	0.31	0.07	FALSE
cg15400629	0.59	0.11	FALSE
cg15400652	0.4	0.04	FALSE
cg15400655	0.44	0.16	FALSE
cg15400671	-0.07	0.09	FALSE
cg15400703	0.88	0.24	FALSE
cg15400766	0.19	0.15	FALSE
cg15400868	-0.02	0.05	FALSE
cg15400997	0.12	0.05	FALSE
cg15401058	0.13	0.09	FALSE
cg15401067	0.06	0.04	FALSE
cg15401252	-0.1	0.1	FALSE
cg15401317	-0.24	0.03	FALSE
cg15401332	0.63	0.13	FALSE
cg15401405	0.39	0.54	FALSE
cg15401418	0.41	0.18	FALSE
cg15401477	0.4	0.19	FALSE
cg15401505	0.04	0.1	FALSE
cg15401507	0.03	0.04	FALSE
cg15401523	0.19	0.03	FALSE
cg15401579	0.03	0.05	FALSE
cg15401620	0.03	0.09	FALSE
cg15401642	0.23	0.05	FALSE
cg15401862	0.1	0.07	FALSE
cg15401913	0.25	0.04	FALSE
cg15401922	0.43	0.05	FALSE
cg15401952	0.5	0.07	FALSE
cg15401968	0.31	0.04	FALSE
cg15402075	-0.13	0.04	FALSE
cg15402112	-0.1	0.05	FALSE
cg15402156	0.81	0.15	FALSE
cg15402162	-0.17	0.13	FALSE
cg15402210	0.23	0.08	FALSE
cg15402232	0.76	0.19	FALSE
cg15402399	0.31	0.08	FALSE
cg15402529	0.54	0.09	FALSE
cg15402619	0.15	0.04	FALSE
cg15402626	0.26	0.04	FALSE
cg15402732	0.98	0.42	FALSE
cg15402926	0.02	0.04	FALSE
cg15402992	0.05	0.09	FALSE
cg15403093	0.01	0.05	FALSE
cg15403198	0.68	0.15	FALSE
cg15403283	0.31	0.07	FALSE
cg15403646	0.1	0.02	FALSE
cg15403654	0.51	0.03	FALSE
cg15403660	0	0.06	FALSE
cg15403758	-0.2	0.04	FALSE
cg15403900	0.22	0.09	FALSE
cg15403942	-0.1	0.03	FALSE
cg15403961	0.32	0.15	FALSE
cg15403968	0.68	0.1	FALSE
cg15404019	0.21	0.1	FALSE
cg15404040	-0.15	0.05	FALSE
cg15404043	0.57	0.12	FALSE
cg15404276	0.19	0.03	FALSE
cg15404375	0.02	0.03	FALSE
cg15404570	-0.04	0.12	FALSE
cg15404665	0.84	0.25	FALSE
cg15404785	0.35	0.15	FALSE
cg15404791	-0.2	0.03	FALSE
cg15404858	0.1	0.06	FALSE
cg15404971	0.67	0.31	FALSE
cg15405028	0.16	0.03	FALSE
cg15405084	-0.09	0.06	FALSE
cg15405121	0.12	0.16	FALSE
cg15405153	0.41	0.08	FALSE
cg15405364	0.19	0.08	FALSE
cg15405397	-0.2	0.03	FALSE
cg15405429	-0.08	0.03	FALSE
cg15405432	0.75	0.29	FALSE
cg15405439	0.48	0.1	FALSE
cg15405515	0.84	0.28	FALSE
cg15405572	0.74	0.22	FALSE
cg15405588	0.9	0.55	FALSE
cg15405668	-0.11	0.07	FALSE
cg15405796	0.05	0.04	FALSE
cg15405931	-0.03	0.02	FALSE
cg15406010	0.35	0.11	FALSE
cg15406285	-0.23	0.03	FALSE
cg15406319	0.21	0.15	FALSE
cg15406377	0.02	0.06	FALSE
cg15406387	0.69	0.2	FALSE
cg15406425	0.14	0.07	FALSE
cg15406536	-0.02	0.03	FALSE
cg15406683	0.2	0.05	FALSE
cg15406952	0.16	0.12	FALSE
cg15407057	0.9	0.26	FALSE
cg15407058	0.49	0.11	FALSE
cg15407063	0	0.07	FALSE
cg15407162	0.43	0.2	FALSE
cg15407213	0.22	0.05	FALSE
cg15407226	0.36	0.06	FALSE
cg15407262	-0.19	0.05	FALSE
cg15407373	0.09	0.05	FALSE
cg15407440	-0.02	0.05	FALSE
cg15407505	0.02	0.03	FALSE
cg15407517	0.08	0.02	FALSE
cg15407570	0.16	0.12	FALSE
cg15407638	0.2	0.05	FALSE
cg15407784	0.06	0.08	FALSE
cg15407819	0.42	0.06	FALSE
cg15407900	0.11	0.1	FALSE
cg15407965	0.06	0.06	FALSE
cg15408020	0.08	0.05	FALSE
cg15408073	0.25	0.04	FALSE
cg15408237	0.54	0.24	FALSE
cg15408360	0.67	0.21	FALSE
cg15408407	0.08	0.02	FALSE
cg15408497	0.07	0.04	FALSE
cg15408512	0.91	0.15	FALSE
cg15408640	-0.05	0.06	FALSE
cg15408722	0.04	0.04	FALSE
cg15408734	0.43	0.09	FALSE
cg15408737	-0.08	0.05	FALSE
cg15408855	0.1	0.04	FALSE
cg15408889	0.37	0.24	FALSE
cg15409004	0.32	0.05	FALSE
cg15409013	0.5	0.12	FALSE
cg15409097	0.3	0.03	FALSE
cg15409133	0.77	0.19	FALSE
cg15409237	0.48	0.08	FALSE
cg15409399	0.2	0.03	FALSE
cg15409468	0.14	0.02	FALSE
cg15409587	0.62	0.28	FALSE
cg15409616	0.64	0.14	FALSE
cg15409712	0.48	0.18	FALSE
cg15409796	0.04	0.04	FALSE
cg15409931	0.12	0.06	FALSE
cg15409939	0.49	0.13	FALSE
cg15410169	-0.02	0.09	FALSE
cg15410236	0.36	0.06	FALSE
cg15410253	-0.01	0.03	FALSE
cg15410276	0.04	0.02	FALSE
cg15410411	0.5	0.22	FALSE
cg15410418	0.43	0.22	FALSE
cg15410441	0.16	0.08	FALSE
cg15410675	0.27	0.26	FALSE
cg15410753	0.17	0.05	FALSE
cg15410835	0.75	0.19	FALSE
cg15411034	0.61	0.14	FALSE
cg15411118	-0.07	0.04	FALSE
cg15411280	0.42	0.08	FALSE
cg15411303	0.33	0.07	FALSE
cg15411402	0.1	0.03	FALSE
cg15411447	-0.04	0.07	FALSE
cg15411550	-0.03	0.17	FALSE
cg15411554	0.7	0.27	FALSE
cg15411736	0.03	0.06	FALSE
cg15411840	0.44	0.15	FALSE
cg15412087	0.1	0.05	FALSE
cg15412181	0.19	0.07	FALSE
cg15412201	-0.14	0.03	FALSE
cg15412250	0.25	0.1	FALSE
cg15412291	0.37	0.17	FALSE
cg15412313	-0.06	0.1	FALSE
cg15412401	0.18	0.03	FALSE
cg15412446	0.86	0.13	FALSE
cg15412498	0.3	0.06	FALSE
cg15412682	-0.09	0.04	FALSE
cg15412718	0.78	0.14	FALSE
cg15412721	0.04	0.07	FALSE
cg15412728	0.04	0.03	FALSE
cg15412736	0.19	0.02	FALSE
cg15412759	0.34	0.17	FALSE
cg15412772	0.42	0.16	FALSE
cg15412778	-0.01	0.04	FALSE
cg15412815	0.18	0.28	FALSE
cg15412918	0.34	0.05	FALSE
cg15412971	-0.03	0.04	FALSE
cg15413025	0.1	0.05	FALSE
cg15413034	0.65	0.31	FALSE
cg15413043	0.16	0.06	FALSE
cg15413177	-0.18	0.06	FALSE
cg15413269	-0.1	0.06	FALSE
cg15413271	0.06	0.04	FALSE
cg15413523	0.69	0.17	FALSE
cg15413566	0.21	0.06	FALSE
cg15413702	0.25	0.1	FALSE
cg15413793	0.11	0.05	FALSE
cg15413909	0.01	0.08	FALSE
cg15413940	-0.08	0.06	FALSE
cg15414028	0.43	0.04	FALSE
cg15414034	0.53	0.13	FALSE
cg15414042	-0.03	0.04	FALSE
cg15414132	0.1	0.06	FALSE
cg15414745	0.84	0.23	FALSE
cg15414773	0.6	0.15	FALSE
cg15414828	0.41	0.06	FALSE
cg15414833	0.1	0.05	FALSE
cg15414924	-0.01	0.06	FALSE
cg15414930	0.51	0.16	FALSE
cg15414975	0.6	0.17	FALSE
cg15414982	0.88	0.24	FALSE
cg15415094	-0.18	0.02	FALSE
cg15415136	0.61	0.14	FALSE
cg15415160	0.29	0.04	FALSE
cg15415194	0.53	0.13	FALSE
cg15415411	0.02	0.04	FALSE
cg15415452	0.39	0.09	FALSE
cg15415462	0.09	0.05	FALSE
cg15415507	0.1	0.08	FALSE
cg15415509	0.27	0.11	FALSE
cg15415545	0.15	0.04	FALSE
cg15415787	0.34	0.06	FALSE
cg15415893	0.34	0.04	FALSE
cg15415945	0.54	0.12	FALSE
cg15415953	-0.04	0.05	FALSE
cg15416064	-0.04	0.1	FALSE
cg15416179	0.24	0.16	FALSE
cg15416233	0.59	0.07	FALSE
cg15416250	-0.12	0.05	FALSE
cg15416279	0.42	0.08	FALSE
cg15416329	0.46	0.1	FALSE
cg15416352	-0.24	0.06	FALSE
cg15416363	0.3	0.06	FALSE
cg15416417	0.78	0.2	FALSE
cg15416442	0.38	0.09	FALSE
cg15416643	0.65	0.33	FALSE
cg15416661	0.72	0.22	FALSE
cg15416681	0.04	0.03	FALSE
cg15416770	-0.02	0.08	FALSE
cg15416972	-0.08	0.04	FALSE
cg15417149	0.4	0.12	FALSE
cg15417244	0.91	0.18	FALSE
cg15417249	0.48	0.22	FALSE
cg15417285	0.58	0.14	FALSE
cg15417287	0.15	0.06	FALSE
cg15417365	0.56	0.13	FALSE
cg15417488	-0.06	0.11	FALSE
cg15417498	0.43	0.09	FALSE
cg15417641	0.85	0.23	FALSE
cg15417654	-0.01	0.04	FALSE
cg15417798	0.43	0.11	FALSE
cg15417875	0.01	0.01	FALSE
cg15417900	-0.03	0.03	FALSE
cg15418155	0.46	0.13	FALSE
cg15418287	0.01	0.03	FALSE
cg15418322	0.28	0.17	FALSE
cg15418499	0.53	0.27	FALSE
cg15418509	0.58	0.14	FALSE
cg15418581	0.09	0.04	FALSE
cg15418593	0.76	0.19	FALSE
cg15418783	0.22	0.06	FALSE
cg15418809	0.14	0.06	FALSE
cg15418826	0.26	0.05	FALSE
cg15418980	-0.07	0.06	FALSE
cg15419054	0.55	0.07	FALSE
cg15419073	0.51	0.12	FALSE
cg15419183	0.22	0.06	FALSE
cg15419211	-0.02	0.04	FALSE
cg15419294	0.87	0.3	FALSE
cg15419313	0.16	0.02	FALSE
cg15419820	0	0.07	FALSE
cg15419852	-0.11	0.12	FALSE
cg15419911	0.4	0.07	FALSE
cg15420035	-0.11	0.04	FALSE
cg15420153	0.18	0.05	FALSE
cg15420159	0.4	0.09	FALSE
cg15420318	0.44	0.07	FALSE
cg15420387	-0.08	0.04	FALSE
cg15420395	0.03	0.05	FALSE
cg15420468	0.68	0.2	FALSE
cg15420520	0.02	0.03	FALSE
cg15420615	0.16	0.11	FALSE
cg15420678	0.17	0.09	FALSE
cg15420683	0.6	0.04	FALSE
cg15420687	0.2	0.03	FALSE
cg15420692	-0.05	0.03	FALSE
cg15420720	0.85	0.28	FALSE
cg15420785	0.07	0.04	FALSE
cg15420906	-0.14	0.08	FALSE
cg15420926	0.57	0.22	FALSE
cg15421087	0.17	0.06	FALSE
cg15421137	0.99	0.89	FALSE
cg15421236	0.03	0.05	FALSE
cg15421305	0.63	0.11	FALSE
cg15421321	0.28	0.04	FALSE
cg15421430	0.11	0.06	FALSE
cg15421520	0.62	0.1	FALSE
cg15421606	0	0.02	FALSE
cg15421701	-0.11	0.01	FALSE
cg15421911	0.78	0.15	FALSE
cg15421933	0	0.03	FALSE
cg15421962	0.34	0.24	FALSE
cg15421984	0.18	0.24	FALSE
cg15422005	0.66	0.19	FALSE
cg15422050	0.09	0.04	FALSE
cg15422307	0.15	0.11	FALSE
cg15422382	0.03	0.04	FALSE
cg15422520	-0.05	0.03	FALSE
cg15422644	0.05	0.04	FALSE
cg15422685	0.46	0.13	FALSE
cg15422708	0.02	0.07	FALSE
cg15422734	0.14	0.03	FALSE
cg15423035	0.38	0.06	FALSE
cg15423092	-0.03	0.05	FALSE
cg15423197	0.3	0.09	FALSE
cg15423199	0.36	0.03	FALSE
cg15423212	0.29	0.07	FALSE
cg15423222	0.35	0.03	FALSE
cg15423315	0.34	0.09	FALSE
cg15423357	0.78	0.12	FALSE
cg15423407	-0.08	0.03	FALSE
cg15423613	0.44	0.01	FALSE
cg15423764	0.08	0.07	FALSE
cg15423781	0	0.04	FALSE
cg15423797	-0.21	0.03	FALSE
cg15423853	0.44	0.07	FALSE
cg15423862	-0.1	0.05	FALSE
cg15423872	0.26	0.29	FALSE
cg15423998	-0.13	0.08	FALSE
cg15424054	0.03	0.06	FALSE
cg15424120	-0.14	0.07	FALSE
cg15424233	0.39	0.06	FALSE
cg15424250	0.01	0.07	FALSE
cg15424369	0.03	0.05	FALSE
cg15424477	-0.05	0.03	FALSE
cg15424593	0.36	0.1	FALSE
cg15424739	0	0.04	FALSE
cg15424856	-0.05	0.03	FALSE
cg15424882	0.01	0.14	FALSE
cg15424903	-0.03	0.05	FALSE
cg15424989	0.56	0.11	FALSE
cg15425061	0.01	0.02	FALSE
cg15425276	0.96	0.41	FALSE
cg15425280	0.3	0.1	FALSE
cg15425427	-0.01	0.02	FALSE
cg15425498	0.72	0.13	FALSE
cg15425527	-0.06	0.08	FALSE
cg15425530	0.28	0.02	FALSE
cg15425541	-0.04	0.26	FALSE
cg15425670	-0.24	0.05	FALSE
cg15425827	0.43	0.13	FALSE
cg15425921	0.06	0.06	FALSE
cg15425937	-0.18	0.04	FALSE
cg15426006	0.77	0.18	FALSE
cg15426035	0.75	0.29	FALSE
cg15426459	0.91	0.17	FALSE
cg15426604	0.07	0.11	FALSE
cg15426626	0.78	0.18	FALSE
cg15426660	0.29	0.07	FALSE
cg15426734	0.23	0.09	FALSE
cg15426815	0.48	0.16	FALSE
cg15426869	-0.1	0.13	FALSE
cg15426878	-0.07	0.04	FALSE
cg15426956	0.31	0.08	FALSE
cg15427004	0.01	0.02	FALSE
cg15427040	0.08	0.13	FALSE
cg15427232	0.14	0.07	FALSE
cg15427234	0.22	0.05	FALSE
cg15427393	0.25	0.01	FALSE
cg15427448	0.06	0.04	FALSE
cg15427520	-0.1	0.04	FALSE
cg15427567	0.2	0.02	FALSE
cg15427656	0.39	0.03	FALSE
cg15427713	0.34	0.07	FALSE
cg15427793	0.79	0.63	FALSE
cg15427886	0.61	0.25	FALSE
cg15427906	0.25	0.06	FALSE
cg15427941	0.43	0.07	FALSE
cg15428140	-0.06	0.06	FALSE
cg15428154	0.26	0.05	FALSE
cg15428296	0.36	0.12	FALSE
cg15428304	-0.05	0.02	FALSE
cg15428435	0.48	0.11	FALSE
cg15428453	0.42	0.17	FALSE
cg15428479	0.75	0.24	FALSE
cg15428496	-0.18	0.06	FALSE
cg15428578	0.26	0.04	FALSE
cg15428620	0.46	0.11	FALSE
cg15428653	0.09	0.02	FALSE
cg15428792	0.01	0.04	FALSE
cg15428835	0.82	0.13	FALSE
cg15428904	0.39	0.07	FALSE
cg15428949	0.11	0.03	FALSE
cg15429179	0	0.04	FALSE
cg15429180	0.31	0.17	FALSE
cg15429214	0.83	0.15	FALSE
cg15429451	0.11	0.02	FALSE
cg15429502	0.06	0.1	FALSE
cg15429629	0.03	0.1	FALSE
cg15429732	0.08	0.17	FALSE
cg15429816	0.2	0.07	FALSE
cg15429854	-0.15	0.04	FALSE
cg15429888	0.65	0.08	FALSE
cg15430169	0.01	0.03	FALSE
cg15430294	0.16	0.21	FALSE
cg15430422	0.03	0.05	FALSE
cg15430464	0.17	0.05	FALSE
cg15430659	0.69	0.05	FALSE
cg15430661	0.08	0.03	FALSE
cg15430883	0.06	0.03	FALSE
cg15431137	0.39	0.03	FALSE
cg15431165	0.01	0.04	FALSE
cg15431544	0.48	0.07	FALSE
cg15431659	0.52	0.22	FALSE
cg15431703	0.75	0.18	FALSE
cg15431821	0.3	0.1	FALSE
cg15431934	-0.07	0.12	FALSE
cg15432125	0.43	0.18	FALSE
cg15432135	0.68	0.08	FALSE
cg15432180	0.11	0.02	FALSE
cg15432249	0.14	0.06	FALSE
cg15432303	0.55	0.08	FALSE
cg15432367	0.63	0.36	FALSE
cg15432394	0.15	0.14	FALSE
cg15432414	0.18	0.04	FALSE
cg15432485	0.43	0.17	FALSE
cg15432510	-0.11	0.02	FALSE
cg15432532	-0.01	0.07	FALSE
cg15432711	0.33	0.12	FALSE
cg15432903	0.3	0.06	FALSE
cg15432938	0.07	0.02	FALSE
cg15433043	-0.05	0.03	FALSE
cg15433056	0.12	0.02	FALSE
cg15433097	-0.05	0.03	FALSE
cg15433164	0.33	0.08	FALSE
cg15433198	0.06	0.02	FALSE
cg15433297	0.47	0.11	FALSE
cg15433309	0.3	0.02	FALSE
cg15433343	0.14	0.04	FALSE
cg15433411	-0.04	0.03	FALSE
cg15433470	-0.02	0.09	FALSE
cg15433534	0.19	0.02	FALSE
cg15433798	-0.02	0.07	FALSE
cg15433894	-0.16	0.03	FALSE
cg15433901	0.13	0.03	FALSE
cg15433996	0.11	0.04	FALSE
cg15434056	0.13	0.02	FALSE
cg15434211	0.36	0.12	FALSE
cg15434292	0.12	0.07	FALSE
cg15434296	0.45	0.17	FALSE
cg15434337	0.24	0.02	FALSE
cg15434398	-0.24	0.06	FALSE
cg15434403	-0.02	0.02	FALSE
cg15434569	-0.05	0.04	FALSE
cg15434599	0.05	0.03	FALSE
cg15434778	0.2	0.22	FALSE
cg15434853	0.12	0.02	FALSE
cg15435046	0.25	0.02	FALSE
cg15435170	0.82	0.21	FALSE
cg15435391	0.13	0.06	FALSE
cg15435485	0.83	0.1	FALSE
cg15435490	0.2	0.13	FALSE
cg15435718	-0.06	0.04	FALSE
cg15435730	0.49	0.06	FALSE
cg15435765	0.94	0.29	FALSE
cg15435830	0.05	0.03	FALSE
cg15435900	0	0.04	FALSE
cg15435907	0.13	0.09	FALSE
cg15435996	0.39	0.04	FALSE
cg15436096	-0.05	0.04	FALSE
cg15436123	0.57	0.2	FALSE
cg15436129	-0.1	0.05	FALSE
cg15436354	0.94	0.4	FALSE
cg15436385	0.43	0.1	FALSE
cg15436476	0.24	0.04	FALSE
cg15436505	0.02	0.03	FALSE
cg15436551	0.25	0.04	FALSE
cg15436606	0.12	0.28	FALSE
cg15436655	-0.18	0.09	FALSE
cg15436919	0.01	0.07	FALSE
cg15436955	0.97	0.4	FALSE
cg15437031	0.12	0.05	FALSE
cg15437053	0.03	0.05	FALSE
cg15437133	0.4	0.05	FALSE
cg15437223	-0.01	0.13	FALSE
cg15437231	0.41	0.07	FALSE
cg15437432	0.21	0.02	FALSE
cg15437457	0.51	0.06	FALSE
cg15437528	-0.11	0.06	FALSE
cg15437612	0.16	0.02	FALSE
cg15437651	0.29	0.03	FALSE
cg15437692	0.64	0.09	FALSE
cg15437741	0.23	0.14	FALSE
cg15437748	0.33	0.12	FALSE
cg15438014	0.03	0.02	FALSE
cg15438207	-0.03	0.03	FALSE
cg15438211	0.28	0.08	FALSE
cg15438314	-0.02	0.04	FALSE
cg15438404	0.36	0.21	FALSE
cg15438497	0.06	0.03	FALSE
cg15438506	-0.02	0.04	FALSE
cg15438548	0.49	0.07	FALSE
cg15438794	0.03	0.06	FALSE
cg15438951	0.4	0.13	FALSE
cg15438999	-0.04	0.09	FALSE
cg15439033	-0.08	0.08	FALSE
cg15439078	0.09	0.04	FALSE
cg15439181	-0.01	0.07	FALSE
cg15439202	0.05	0.04	FALSE
cg15439221	-0.02	0.04	FALSE
cg15439294	0.76	0.19	FALSE
cg15439418	0.25	0.02	FALSE
cg15439442	0.05	0.07	FALSE
cg15439466	0.16	0.02	FALSE
cg15439664	0.74	0.28	FALSE
cg15439717	0	0.04	FALSE
cg15439725	0.47	0.19	FALSE
cg15439745	0.02	0.32	FALSE
cg15439819	0	0.02	FALSE
cg15439862	0.66	0.21	FALSE
cg15440026	0.55	0.09	FALSE
cg15440120	-0.23	0.04	FALSE
cg15440157	0.11	0.05	FALSE
cg15440363	0	0.04	FALSE
cg15440392	-0.03	0.08	FALSE
cg15440402	0.11	0.08	FALSE
cg15440512	0.34	0.15	FALSE
cg15440661	0.44	0.19	FALSE
cg15440688	0.35	0.1	FALSE
cg15440763	0.25	0.04	FALSE
cg15440808	0.47	0.04	FALSE
cg15440854	0.24	0.03	FALSE
cg15440868	0.61	0.1	FALSE
cg15440941	-0.01	0.06	FALSE
cg15440973	-0.04	0.03	FALSE
cg15441006	0.05	0.17	FALSE
cg15441230	0.27	0.03	FALSE
cg15441325	-0.15	0.04	FALSE
cg15441369	0.42	0.11	FALSE
cg15441392	0.34	0.08	FALSE
cg15441416	0.62	0.09	FALSE
cg15441473	0.81	0.15	FALSE
cg15441535	0.06	0.02	FALSE
cg15441556	0	0.03	FALSE
cg15441629	0.03	0.02	FALSE
cg15441656	0.06	0.23	FALSE
cg15441731	0.05	0.02	FALSE
cg15441831	0.9	0.93	FALSE
cg15441864	0.48	0.04	FALSE
cg15441973	-0.11	0.03	FALSE
cg15442037	0.65	0.16	FALSE
cg15442105	0.28	0.06	FALSE
cg15442262	0.22	0.03	FALSE
cg15442268	0.33	0.08	FALSE
cg15442370	0	0.03	FALSE
cg15442419	0.22	0.05	FALSE
cg15442434	0.54	0.13	FALSE
cg15442444	0.2	0.09	FALSE
cg15442534	-0.05	0.03	FALSE
cg15442567	0.65	0.11	FALSE
cg15442583	-0.11	0.03	FALSE
cg15442678	0.32	0.1	FALSE
cg15442702	0.07	0.06	FALSE
cg15442728	0.08	0.06	FALSE
cg15442737	0.3	0.19	FALSE
cg15442746	0.17	0.04	FALSE
cg15442792	0.11	0.2	FALSE
cg15442800	-0.26	0.06	FALSE
cg15442811	0.04	0.03	FALSE
cg15442888	0.42	0.09	FALSE
cg15442907	-0.18	0.03	FALSE
cg15442988	0.15	0.15	FALSE
cg15442990	0.43	0.12	FALSE
cg15443020	0.23	0.07	FALSE
cg15443067	0.1	0.04	FALSE
cg15443069	-0.1	0.05	FALSE
cg15443106	-0.02	0.07	FALSE
cg15443128	-0.06	0.05	FALSE
cg15443145	0.1	0.06	FALSE
cg15443166	0.14	0.09	FALSE
cg15443174	0.05	0.02	FALSE
cg15443202	0.42	0.16	FALSE
cg15443301	-0.04	0.05	FALSE
cg15443403	0.43	0.16	FALSE
cg15443530	0.12	0.05	FALSE
cg15443535	-0.16	0.04	FALSE
cg15443732	0.78	0.41	FALSE
cg15443767	-0.02	0.08	FALSE
cg15443791	0.28	0.05	FALSE
cg15443793	-0.05	0.02	FALSE
cg15443822	0.11	0.02	FALSE
cg15443904	0.06	0.04	FALSE
cg15443952	0.53	0.12	FALSE
cg15444048	0.27	0.03	FALSE
cg15444076	0.02	0.07	FALSE
cg15444081	0.01	0.07	FALSE
cg15444149	0.04	0.17	FALSE
cg15444167	0.05	0.05	FALSE
cg15444183	-0.08	0.03	FALSE
cg15444185	0.6	0.2	FALSE
cg15444192	0.09	0.07	FALSE
cg15444217	0.05	0.03	FALSE
cg15444281	-0.02	0.04	FALSE
cg15444358	0.6	0.17	FALSE
cg15444387	0.71	0.12	FALSE
cg15444472	0.43	0.05	FALSE
cg15444531	0.43	0.03	FALSE
cg15444560	0.15	0.02	FALSE
cg15444566	0	0.02	FALSE
cg15444597	0.19	0.05	FALSE
cg15444621	0.31	0.07	FALSE
cg15444626	0.13	0.04	FALSE
cg15444648	0.12	0.04	FALSE
cg15444735	-0.1	0.12	FALSE
cg15444753	-0.17	0.06	FALSE
cg15444788	0.09	0.02	FALSE
cg15444831	-0.04	0.09	FALSE
cg15444947	0.22	0.05	FALSE
cg15445000	0.78	0.24	FALSE
cg15445037	0.8	0.15	FALSE
cg15445111	0.3	0.01	FALSE
cg15445281	0.54	0.18	FALSE
cg15445319	0	0.05	FALSE
cg15445332	0.05	0.02	FALSE
cg15445478	0.71	0.1	FALSE
cg15445554	0.6	0.24	FALSE
cg15445722	0.57	0.19	FALSE
cg15445725	0.53	0.07	FALSE
cg15445795	0.12	0.02	FALSE
cg15445958	0.58	0.18	FALSE
cg15446043	0.3	0.09	FALSE
cg15446073	-0.15	0.08	FALSE
cg15446115	0.03	0.06	FALSE
cg15446210	-0.15	0.03	FALSE
cg15446238	0.3	0.03	FALSE
cg15446373	-0.07	0.07	FALSE
cg15446391	0.67	0.13	FALSE
cg15446392	0.26	0.1	FALSE
cg15446613	0.4	0.11	FALSE
cg15446670	0.24	0.03	FALSE
cg15446845	0.18	0.04	FALSE
cg15446884	-0.04	0.03	FALSE
cg15446939	-0.08	0.12	FALSE
cg15446945	0.06	0.02	FALSE
cg15446990	0.41	0.05	FALSE
cg15447017	0.33	0.1	FALSE
cg15447059	-0.03	0.02	FALSE
cg15447231	0.16	0.23	FALSE
cg15447238	0.23	0.15	FALSE
cg15447479	-0.05	0.04	FALSE
cg15447511	-0.16	0.03	FALSE
cg15447512	0.31	0.87	FALSE
cg15447540	0.11	0.08	FALSE
cg15447662	-0.06	0.08	FALSE
cg15447669	0.05	0.02	FALSE
cg15447697	-0.11	0.09	FALSE
cg15447761	-0.02	0.06	FALSE
cg15447787	0.55	0.22	FALSE
cg15447825	0.11	0.26	FALSE
cg15447829	-0.01	0.09	FALSE
cg15447912	0.75	0.14	FALSE
cg15447913	0.23	0.03	FALSE
cg15447924	-0.2	0.04	FALSE
cg15447971	-0.09	0.09	FALSE
cg15448056	0.11	0.05	FALSE
cg15448064	-0.04	0.04	FALSE
cg15448076	0.12	0.11	FALSE
cg15448144	0.28	0.15	FALSE
cg15448210	0.52	0.16	FALSE
cg15448220	0.92	0.19	TRUE
cg15448366	0.53	0.13	FALSE
cg15448372	0.32	0.04	FALSE
cg15448394	-0.21	0.05	FALSE
cg15448445	0.26	0.05	FALSE
cg15448495	0.23	0.09	FALSE
cg15448571	0.08	0.05	FALSE
cg15448599	0.04	0.03	FALSE
cg15448616	0.25	0.29	FALSE
cg15448683	-0.03	0.08	FALSE
cg15448721	0.45	0.11	FALSE
cg15448726	0.1	0.04	FALSE
cg15448736	-0.03	0.04	FALSE
cg15448829	0.17	0.06	FALSE
cg15448894	0.17	0.32	FALSE
cg15448975	0.25	0.14	FALSE
cg15448990	-0.17	0.06	FALSE
cg15449049	0.02	0.13	FALSE
cg15449127	0.28	0.05	FALSE
cg15449181	-0.1	0.03	FALSE
cg15449217	0.51	0.07	FALSE
cg15449297	0.33	0.12	FALSE
cg15449391	-0.06	0.04	FALSE
cg15449516	0.33	0.07	FALSE
cg15449560	0.23	0.06	FALSE
cg15449664	-0.11	0.04	FALSE
cg15449850	-0.11	0.04	FALSE
cg15449870	0.62	0.17	FALSE
cg15449956	0.47	0.12	FALSE
cg15449975	-0.04	0.04	FALSE
cg15449979	-0.1	0.07	FALSE
cg15450098	0.06	0.03	FALSE
cg15450139	0.09	0.06	FALSE
cg15450160	0.12	0.32	FALSE
cg15450224	0.35	0.19	FALSE
cg15450278	0.09	0.03	FALSE
cg15450295	0.25	0.04	FALSE
cg15450349	0.38	0.1	FALSE
cg15450525	0.01	0.05	FALSE
cg15450734	0.3	0.03	FALSE
cg15450768	-0.01	0.14	FALSE
cg15450824	-0.06	0.03	FALSE
cg15450871	-0.06	0.04	FALSE
cg15450966	0.72	0.16	FALSE
cg15451045	0.61	0.11	FALSE
cg15451075	0.02	0.06	FALSE
cg15451100	-0.03	0.03	FALSE
cg15451141	0.18	0.1	FALSE
cg15451248	0.47	0.17	FALSE
cg15451250	0.38	0.13	FALSE
cg15451258	0.25	0.07	FALSE
cg15451272	-0.26	0.07	FALSE
cg15451409	0.17	0.04	FALSE
cg15451413	0.29	0.01	FALSE
cg15451548	0.74	0.16	FALSE
cg15451585	0.04	0.19	FALSE
cg15451642	0.15	0.07	FALSE
cg15451662	0.3	0.09	FALSE
cg15451729	0.64	0.06	FALSE
cg15451735	0.24	0.02	FALSE
cg15451853	0.75	0.13	FALSE
cg15451892	0.02	0.04	FALSE
cg15451948	-0.05	0.05	FALSE
cg15451980	0.34	0.11	FALSE
cg15452017	-0.03	0.07	FALSE
cg15452135	-0.07	0.01	FALSE
cg15452204	0.64	0.14	FALSE
cg15452308	0.59	0.13	FALSE
cg15452319	0.75	0.13	FALSE
cg15452381	0.28	0.08	FALSE
cg15452389	0.17	0.06	FALSE
cg15452426	-0.01	0.04	FALSE
cg15452479	0.05	0.02	FALSE
cg15452573	0.03	0.05	FALSE
cg15452590	0.02	0.06	FALSE
cg15452819	-0.03	0.03	FALSE
cg15452952	0.01	0.08	FALSE
cg15452970	0.48	0.15	FALSE
cg15452973	-0.1	0.08	FALSE
cg15452974	0.43	0.03	FALSE
cg15453204	0.3	0.04	FALSE
cg15453278	0.44	0.14	FALSE
cg15453345	0.02	0.02	FALSE
cg15453392	0.33	0.07	FALSE
cg15453396	0.07	0.06	FALSE
cg15453443	0.28	0.04	FALSE
cg15453482	0.21	0.05	FALSE
cg15453599	0.05	0.03	FALSE
cg15453605	-0.09	0.04	FALSE
cg15453708	0.47	0.11	FALSE
cg15453711	-0.08	0.08	FALSE
cg15453775	0.06	0.04	FALSE
cg15453778	-0.01	0.18	FALSE
cg15453821	0.78	0.12	FALSE
cg15453836	0.64	0.1	FALSE
cg15453943	0.05	0.05	FALSE
cg15453997	0.07	0.04	FALSE
cg15454110	0.39	0.1	FALSE
cg15454195	-0.22	0.11	FALSE
cg15454374	0.6	0.18	FALSE
cg15454383	0.02	0.02	FALSE
cg15454385	0.78	0.21	FALSE
cg15454481	-0.17	0.05	FALSE
cg15454486	0.7	0.2	FALSE
cg15454534	0.31	0.05	FALSE
cg15454563	-0.02	0.08	FALSE
cg15454598	0.05	0.17	FALSE
cg15454599	0.16	0.03	FALSE
cg15454698	0.06	0.04	FALSE
cg15454726	0.13	0.04	FALSE
cg15454811	0.04	0.06	FALSE
cg15454818	0.39	0.06	FALSE
cg15454820	0.91	0.37	FALSE
cg15454856	-0.11	0.07	FALSE
cg15454857	-0.02	0.1	FALSE
cg15454895	0.2	0.02	FALSE
cg15455084	0.93	0.2	FALSE
cg15455392	0.21	0.04	FALSE
cg15455643	0.93	0.43	FALSE
cg15455721	0.08	0.04	FALSE
cg15455752	-0.03	0.17	FALSE
cg15455864	0.64	0.16	FALSE
cg15455979	0.24	0.1	FALSE
cg15456082	0.45	0.08	FALSE
cg15456099	-0.11	0.03	FALSE
cg15456115	0.33	0.05	FALSE
cg15456144	0.32	0.07	FALSE
cg15456206	0.54	0.11	FALSE
cg15456293	0.38	0.05	FALSE
cg15456414	0.67	0.16	FALSE
cg15456476	0.3	0.09	FALSE
cg15456502	0.04	0.1	FALSE
cg15456551	0.11	0.04	FALSE
cg15456555	0.36	0.07	FALSE
cg15456646	0.29	0.04	FALSE
cg15456741	0.67	0.16	FALSE
cg15456742	0	0.03	FALSE
cg15456821	0.35	0.1	FALSE
cg15456925	0.42	0.08	FALSE
cg15456960	0.63	0.09	FALSE
cg15457005	0.81	0.08	FALSE
cg15457037	0.4	0.02	FALSE
cg15457058	0.31	0.04	FALSE
cg15457079	0.17	0.04	FALSE
cg15457187	0.04	0.04	FALSE
cg15457217	0.36	0.25	FALSE
cg15457287	0.37	0.02	FALSE
cg15457314	-0.15	0.02	FALSE
cg15457481	0.15	0.07	FALSE
cg15457506	-0.06	0.03	FALSE
cg15457598	0.07	0.03	FALSE
cg15457745	0.15	0.03	FALSE
cg15457795	0.75	0.1	FALSE
cg15457883	0.05	0.02	FALSE
cg15457899	0.43	0.08	FALSE
cg15457981	0.83	0.19	FALSE
cg15458055	-0.02	0.12	FALSE
cg15458222	-0.03	0.12	FALSE
cg15458254	-0.03	0.16	FALSE
cg15458296	0.09	0.06	FALSE
cg15458322	0.71	0.1	FALSE
cg15458338	0.24	0.08	FALSE
cg15458461	0.43	0.16	FALSE
cg15458504	0.09	0.06	FALSE
cg15458577	0.73	0.13	FALSE
cg15458585	0.04	0.08	FALSE
cg15458637	0.05	0.03	FALSE
cg15458741	0.05	0.04	FALSE
cg15458801	-0.17	0.03	FALSE
cg15458892	0.19	0.11	FALSE
cg15458977	0.19	0.07	FALSE
cg15458996	-0.07	0.04	FALSE
cg15459165	0.49	0.23	FALSE
cg15459342	0.25	0.03	FALSE
cg15459537	-0.04	0.11	FALSE
cg15459605	0.09	0.02	FALSE
cg15459695	0.17	0.08	FALSE
cg15459715	-0.03	0.04	FALSE
cg15459742	0.17	0.02	FALSE
cg15459773	0.09	0.04	FALSE
cg15459774	-0.18	0.04	FALSE
cg15459780	0.48	0.02	FALSE
cg15459820	0.64	0.25	FALSE
cg15459822	0.07	0.12	FALSE
cg15459871	0.29	0.07	FALSE
cg15459887	-0.09	0.03	FALSE
cg15459953	0.06	0.11	FALSE
cg15460035	0.94	0.38	FALSE
cg15460046	0.18	0.04	FALSE
cg15460047	-0.01	0.05	FALSE
cg15460093	0.07	0.05	FALSE
cg15460135	0.43	0.07	FALSE
cg15460294	0.39	0.06	FALSE
cg15460387	0.19	0.05	FALSE
cg15460454	0.21	0.09	FALSE
cg15460516	-0.09	0.03	FALSE
cg15460531	0.17	0.07	FALSE
cg15460560	0.28	0.03	FALSE
cg15460739	0.25	0.02	FALSE
cg15460793	-0.02	0.04	FALSE
cg15460809	0.24	0.07	FALSE
cg15460816	0.09	0.04	FALSE
cg15460872	-0.03	0.11	FALSE
cg15460899	-0.09	0.02	FALSE
cg15460921	0.32	0.1	FALSE
cg15460964	0.74	0.25	FALSE
cg15461105	0.14	0.08	FALSE
cg15461413	0.07	0.06	FALSE
cg15461491	0.51	0.06	FALSE
cg15461516	0.11	0.05	FALSE
cg15461550	0.58	0.14	FALSE
cg15461663	0.28	0.13	FALSE
cg15461699	-0.09	0.04	FALSE
cg15461781	-0.07	0.1	FALSE
cg15461880	0.45	0.05	FALSE
cg15461888	0.14	0.04	FALSE
cg15462174	0.42	0.2	FALSE
cg15462232	-0.04	0.03	FALSE
cg15462247	-0.12	0.07	FALSE
cg15462372	-0.08	0.11	FALSE
cg15462411	0.76	0.3	FALSE
cg15462457	-0.08	0.03	FALSE
cg15462468	0.16	0.02	FALSE
cg15462501	0.21	0.2	FALSE
cg15462502	0.16	0.03	FALSE
cg15462530	-0.08	0.05	FALSE
cg15462736	-0.1	0.09	FALSE
cg15462862	0.32	0.24	FALSE
cg15462887	-0.09	0.09	FALSE
cg15462970	0.44	0.15	FALSE
cg15463135	0.09	0.03	FALSE
cg15463255	0.04	0.04	FALSE
cg15463280	-0.1	0.07	FALSE
cg15463309	-0.02	0.17	FALSE
cg15463387	0.12	0.08	FALSE
cg15463457	-0.22	0.08	FALSE
cg15463484	0.09	0.04	FALSE
cg15463530	0.03	0.06	FALSE
cg15463538	0.09	0.04	FALSE
cg15463580	0.6	0.08	FALSE
cg15463628	-0.02	0.25	FALSE
cg15463686	0	0.27	FALSE
cg15463769	0.06	0.02	FALSE
cg15463775	0.21	0.06	FALSE
cg15463803	0.11	0.04	FALSE
cg15463964	0.21	0.07	FALSE
cg15463989	0.84	0.14	FALSE
cg15464046	0.27	0.07	FALSE
cg15464112	-0.03	0.03	FALSE
cg15464148	0.35	0.12	FALSE
cg15464226	0.05	0.08	FALSE
cg15464363	0.33	0.11	FALSE
cg15464481	-0.13	0.05	FALSE
cg15464485	0.88	0.13	FALSE
cg15464645	0.23	0.11	FALSE
cg15464763	-0.18	0.02	FALSE
cg15464821	0.58	0.12	FALSE
cg15465051	-0.05	0.06	FALSE
cg15465092	-0.02	0.07	FALSE
cg15465107	0.21	0.07	FALSE
cg15465121	0.22	0.08	FALSE
cg15465219	-0.13	0.03	FALSE
cg15465223	0.32	0.06	FALSE
cg15465279	0.65	0.13	FALSE
cg15465342	0.79	0.11	FALSE
cg15465343	-0.03	0.03	FALSE
cg15465439	0.31	0.16	FALSE
cg15465501	0.51	0.11	FALSE
cg15465535	0.18	0.05	FALSE
cg15465548	-0.11	0.03	FALSE
cg15465571	-0.11	0.03	FALSE
cg15465581	0.24	0.05	FALSE
cg15465607	-0.09	0.04	FALSE
cg15465743	0.99	0.58	FALSE
cg15465878	0.15	0.02	FALSE
cg15465990	0.25	0.05	FALSE
cg15466016	-0.12	0.03	FALSE
cg15466157	-0.2	0.04	FALSE
cg15466176	-0.04	0.1	FALSE
cg15466177	0.18	0.06	FALSE
cg15466222	0.02	0.03	FALSE
cg15466245	-0.02	0.03	FALSE
cg15466505	0.07	0.08	FALSE
cg15466569	0.03	0.04	FALSE
cg15466571	-0.12	0.05	FALSE
cg15466587	0.06	0.03	FALSE
cg15466606	0.09	0.03	FALSE
cg15466684	0.14	0.05	FALSE
cg15466702	0.36	0.11	FALSE
cg15466753	-0.04	0.07	FALSE
cg15466862	0.51	0.14	FALSE
cg15466909	0.84	0.35	FALSE
cg15466933	0.03	0.03	FALSE
cg15466952	0.32	0.14	FALSE
cg15466977	0.09	0.03	FALSE
cg15467085	-0.09	0.03	FALSE
cg15467112	0.3	0.25	FALSE
cg15467116	0.43	0.09	FALSE
cg15467503	0.64	0.16	FALSE
cg15467577	0.75	0.13	FALSE
cg15467615	0.11	0.02	FALSE
cg15467646	0.35	0.03	FALSE
cg15467759	-0.03	0.03	FALSE
cg15467785	0.19	0.06	FALSE
cg15467834	0.87	0.21	FALSE
cg15467911	-0.05	0.04	FALSE
cg15468095	0.24	0.04	FALSE
cg15468129	-0.02	0.05	FALSE
cg15468154	0.01	0.03	FALSE
cg15468180	0.35	0.07	FALSE
cg15468243	0.08	0.07	FALSE
cg15468423	0.1	0.06	FALSE
cg15468521	0.16	0.07	FALSE
cg15468564	0.03	0.05	FALSE
cg15468668	0.25	0.08	FALSE
cg15468746	0.82	0.73	FALSE
cg15468907	-0.07	0.06	FALSE
cg15468909	-0.05	0.05	FALSE
cg15468925	0.09	0.03	FALSE
cg15468976	0.83	0.25	FALSE
cg15469001	-0.03	0.06	FALSE
cg15469014	-0.05	0.01	FALSE
cg15469104	0.11	0.03	FALSE
cg15469184	0.33	0.07	FALSE
cg15469272	0.09	0.06	FALSE
cg15469321	0.36	0.17	FALSE
cg15469350	0.56	0.11	FALSE
cg15469394	0.39	0.05	FALSE
cg15469507	-0.15	0.05	FALSE
cg15469624	0.11	0.09	FALSE
cg15469704	0.24	0.07	FALSE
cg15469709	0.42	0.2	FALSE
cg15469802	-0.12	0.12	FALSE
cg15469944	0.05	0.1	FALSE
cg15469966	0.1	0.03	FALSE
cg15470075	-0.18	0.06	FALSE
cg15470102	0.07	0.1	FALSE
cg15470298	-0.04	0.15	FALSE
cg15470344	-0.16	0.03	FALSE
cg15470365	0.19	0.04	FALSE
cg15470658	0.5	0.18	FALSE
cg15470672	-0.02	0.03	FALSE
cg15470736	0.23	0.08	FALSE
cg15470750	-0.12	0.03	FALSE
cg15470836	0.11	0.15	FALSE
cg15471063	0.27	0.02	FALSE
cg15471073	0.2	0.05	FALSE
cg15471079	0.24	0.03	FALSE
cg15471177	0.44	0.07	FALSE
cg15471197	-0.08	0.04	FALSE
cg15471388	0.44	0.15	FALSE
cg15471402	0.81	0.11	FALSE
cg15471501	0.67	0.18	FALSE
cg15471519	0.25	0.08	FALSE
cg15471661	0.84	0.15	FALSE
cg15471702	0.12	0.03	FALSE
cg15471786	0.04	0.04	FALSE
cg15471812	0.38	0.04	FALSE
cg15471825	-0.18	0.01	FALSE
cg15471856	0.75	0.18	FALSE
cg15471868	-0.1	0.04	FALSE
cg15471946	0.13	0.07	FALSE
cg15471953	0.31	0.08	FALSE
cg15471981	0.16	0.08	FALSE
cg15472071	0.66	0.19	FALSE
cg15472092	0.15	0.08	FALSE
cg15472210	0.05	0.05	FALSE
cg15472251	-0.13	0.02	FALSE
cg15472282	0.09	0.12	FALSE
cg15472403	0.4	0.05	FALSE
cg15472485	-0.06	0.12	FALSE
cg15472574	0.44	0.03	FALSE
cg15472639	0.08	0.01	FALSE
cg15472658	0	0.05	FALSE
cg15472673	0.18	0.02	FALSE
cg15472728	0.66	0.14	FALSE
cg15472739	0.73	0.18	FALSE
cg15472754	0.07	0.04	FALSE
cg15472784	0.06	0.05	FALSE
cg15472802	0.02	0.03	FALSE
cg15472885	0.06	0.04	FALSE
cg15473017	0.21	0.13	FALSE
cg15473028	0.01	0.06	FALSE
cg15473066	0.3	0.21	FALSE
cg15473083	0.11	0.08	FALSE
cg15473084	0.4	0.08	FALSE
cg15473155	0.45	0.24	FALSE
cg15473186	0.57	0.15	FALSE
cg15473218	0.3	0.09	FALSE
cg15473314	-0.16	0.03	FALSE
cg15473325	-0.01	0.02	FALSE
cg15473329	0.45	0.11	FALSE
cg15473335	-0.16	0.06	FALSE
cg15473346	0.12	0.16	FALSE
cg15473395	0.3	0.1	FALSE
cg15473411	0.01	0.04	FALSE
cg15473423	-0.03	0.05	FALSE
cg15473473	0.56	0.13	FALSE
cg15473481	0.93	0.3	FALSE
cg15473502	0.07	0.03	FALSE
cg15473617	0.2	0.08	FALSE
cg15473751	0.29	0.04	FALSE
cg15473868	0.69	0.07	FALSE
cg15473904	0.94	0.51	FALSE
cg15474140	0.07	0.06	FALSE
cg15474272	-0.11	0.04	FALSE
cg15474318	0.27	0.16	FALSE
cg15474337	0.19	0.33	FALSE
cg15474367	0.44	0.03	FALSE
cg15474378	-0.01	0.07	FALSE
cg15474407	0.02	0.1	FALSE
cg15474435	0.41	0.05	FALSE
cg15474579	0.61	0.17	FALSE
cg15474615	0.65	0.16	FALSE
cg15474711	0.35	0.07	FALSE
cg15474754	0.55	0.08	FALSE
cg15474755	-0.07	0.07	FALSE
cg15474831	0.44	0.08	FALSE
cg15474859	0.37	0.1	FALSE
cg15474894	0.07	0.14	FALSE
cg15474994	-0.05	0.1	FALSE
cg15474999	0.04	0.04	FALSE
cg15475055	0.25	0.01	FALSE
cg15475080	0.19	0.04	FALSE
cg15475101	0.08	0.06	FALSE
cg15475109	-0.05	0.04	FALSE
cg15475145	0.06	0.05	FALSE
cg15475285	-0.17	0.03	FALSE
cg15475323	0.36	0.09	FALSE
cg15475427	0.78	0.23	FALSE
cg15475502	0.59	0.16	FALSE
cg15475546	0.14	0.31	FALSE
cg15475553	-0.07	0.04	FALSE
cg15475576	-0.01	0.04	FALSE
cg15475650	0.28	0.1	FALSE
cg15475727	0.02	0.14	FALSE
cg15475840	0.48	0.13	FALSE
cg15475851	0.45	0.06	FALSE
cg15475967	0	0.04	FALSE
cg15475977	0.44	0.07	FALSE
cg15476227	0.39	0.09	FALSE
cg15476279	0.35	0.04	FALSE
cg15476425	0.1	0.06	FALSE
cg15476474	-0.21	0.05	FALSE
cg15476523	0.57	0.11	FALSE
cg15476528	0.38	0.05	FALSE
cg15476602	-0.06	0.03	FALSE
cg15476790	0.54	0.1	FALSE
cg15476885	-0.11	0.03	FALSE
cg15476894	0.79	0.25	FALSE
cg15476994	0.22	0.06	FALSE
cg15477011	-0.06	0.17	FALSE
cg15477040	0.04	0.04	FALSE
cg15477048	0.24	0.03	FALSE
cg15477097	-0.04	0.05	FALSE
cg15477139	0.37	0.17	FALSE
cg15477144	0.85	0.27	FALSE
cg15477247	0.75	0.21	FALSE
cg15477363	0.34	0.03	FALSE
cg15477500	0.38	0.18	FALSE
cg15477600	0.09	0.02	FALSE
cg15477680	0.19	0.05	FALSE
cg15477738	0.16	0.04	FALSE
cg15477845	-0.02	0.03	FALSE
cg15478045	0.02	0.04	FALSE
cg15478081	0.03	0.07	FALSE
cg15478157	0.66	0.12	FALSE
cg15478390	-0.03	0.2	FALSE
cg15478401	0.18	0.08	FALSE
cg15478441	0.26	0.05	FALSE
cg15478483	0.77	0.18	FALSE
cg15478515	0.39	0.06	FALSE
cg15478598	0.05	0.04	FALSE
cg15478767	-0.07	0.12	FALSE
cg15478817	-0.02	0.03	FALSE
cg15478930	0.07	0.04	FALSE
cg15478981	0.01	0.08	FALSE
cg15479073	-0.04	0.02	FALSE
cg15479139	0.09	0.05	FALSE
cg15479387	-0.12	0.03	FALSE
cg15479427	0.74	0.22	FALSE
cg15479572	0.79	0.12	FALSE
cg15479741	0.04	0.04	FALSE
cg15479964	0.21	0.05	FALSE
cg15480012	0.26	0.03	FALSE
cg15480056	0.22	0.06	FALSE
cg15480095	0.18	0.02	FALSE
cg15480114	-0.07	0.02	FALSE
cg15480137	0.16	0.02	FALSE
cg15480200	0.58	0.06	FALSE
cg15480305	0.04	0.05	FALSE
cg15480336	-0.02	0.1	FALSE
cg15480357	0.18	0.03	FALSE
cg15480367	0.52	0.12	FALSE
cg15480475	0.33	0.04	FALSE
cg15480485	0.28	0.04	FALSE
cg15480830	0.16	0.1	FALSE
cg15480897	0.11	0.05	FALSE
cg15480919	0.15	0.1	FALSE
cg15480962	0.74	0.25	FALSE
cg15481161	0.59	0.19	FALSE
cg15481172	0.47	0.17	FALSE
cg15481189	0.22	0.19	FALSE
cg15481227	-0.01	0.02	FALSE
cg15481294	0.2	0.05	FALSE
cg15481429	-0.1	0.03	FALSE
cg15481483	0.49	0.07	FALSE
cg15481493	0.42	0.2	FALSE
cg15481539	0.07	0.02	FALSE
cg15481565	0.18	0.04	FALSE
cg15481583	0.29	0.17	FALSE
cg15481603	0.14	0.04	FALSE
cg15481636	0.43	0.12	FALSE
cg15481787	0.09	0.02	FALSE
cg15481791	0.51	0.08	FALSE
cg15481850	0.14	0.05	FALSE
cg15481858	0.29	0.11	FALSE
cg15482082	0.75	0.11	FALSE
cg15482168	-0.04	0.03	FALSE
cg15482213	0.02	0.06	FALSE
cg15482422	0.75	0.19	FALSE
cg15482500	0.15	0.07	FALSE
cg15482518	-0.07	0.04	FALSE
cg15482623	-0.02	0.03	FALSE
cg15482690	-0.05	0.03	FALSE
cg15482717	0.39	0.08	FALSE
cg15482792	0	0.08	FALSE
cg15482861	0.24	0.1	FALSE
cg15482872	0.09	0.05	FALSE
cg15482874	0.6	0.15	FALSE
cg15482882	0.25	0.15	FALSE
cg15482893	0.24	0.17	FALSE
cg15482928	0.29	0.11	FALSE
cg15482931	0.55	0.37	FALSE
cg15483044	0.22	0.02	FALSE
cg15483084	0.01	0.02	FALSE
cg15483381	0.12	0.06	FALSE
cg15483436	0.28	0.05	FALSE
cg15483758	-0.13	0.08	FALSE
cg15483964	0.08	0.04	FALSE
cg15484019	0.32	0.02	FALSE
cg15484023	0.03	0.07	FALSE
cg15484033	0.5	0.11	FALSE
cg15484161	0.01	0.02	FALSE
cg15484244	-0.1	0.11	FALSE
cg15484354	0.16	0.14	FALSE
cg15484375	0.57	0.17	FALSE
cg15484384	0.78	0.2	FALSE
cg15484406	0.64	0.14	FALSE
cg15484408	0.24	0.1	FALSE
cg15484514	0.02	0.04	FALSE
cg15484532	0.08	0.14	FALSE
cg15484597	0.24	0.05	FALSE
cg15484742	0.72	0.14	FALSE
cg15484808	0.39	0.19	FALSE
cg15484988	0.07	0.11	FALSE
cg15485101	0.53	0.1	FALSE
cg15485323	-0.1	0.03	FALSE
cg15485378	0.02	0.06	FALSE
cg15485496	0.04	0.04	FALSE
cg15485556	0.23	0.02	FALSE
cg15485560	0.75	0.15	FALSE
cg15485645	0.1	0.08	FALSE
cg15485665	-0.3	0.08	FALSE
cg15485670	0.1	0.35	FALSE
cg15485700	0.35	0.09	FALSE
cg15485728	0.27	0.11	FALSE
cg15485817	-0.05	0.03	FALSE
cg15485859	-0.21	0.04	FALSE
cg15486123	0.11	0.06	FALSE
cg15486124	-0.02	0.1	FALSE
cg15486127	0.11	0.04	FALSE
cg15486183	-0.06	0.07	FALSE
cg15486184	0.26	0.04	FALSE
cg15486233	0.78	0.17	FALSE
cg15486282	0.2	0.02	FALSE
cg15486374	0.04	0.03	FALSE
cg15486454	0.91	0.3	FALSE
cg15486541	-0.02	0.03	FALSE
cg15486572	-0.25	0.04	FALSE
cg15486645	-0.04	0.03	FALSE
cg15486821	-0.02	0.05	FALSE
cg15486822	0.35	0.02	FALSE
cg15486846	0.28	0.1	FALSE
cg15487097	0.29	0.05	FALSE
cg15487251	0.35	0.15	FALSE
cg15487261	0.4	0.05	FALSE
cg15487282	-0.13	0.06	FALSE
cg15487498	0.15	0.04	FALSE
cg15487600	0.26	0.05	FALSE
cg15487620	0.44	0.1	FALSE
cg15487646	0.46	0.08	FALSE
cg15487725	0.21	0.15	FALSE
cg15487867	0.21	0.04	FALSE
cg15487992	-0.03	0.04	FALSE
cg15488009	0.7	0.21	FALSE
cg15488122	0.16	0.17	FALSE
cg15488194	0	0.08	FALSE
cg15488251	0.09	0.04	FALSE
cg15488457	0.22	0.14	FALSE
cg15488596	0.04	0.06	FALSE
cg15488636	0.11	0.12	FALSE
cg15488722	0.71	0.14	FALSE
cg15488794	0.04	0.02	FALSE
cg15488822	0.6	0.04	FALSE
cg15488963	0.62	0.2	FALSE
cg15488978	0.47	0.08	FALSE
cg15488986	0.31	0.1	FALSE
cg15489196	-0.13	0.08	FALSE
cg15489228	0	0.04	FALSE
cg15489250	0.48	0.07	FALSE
cg15489294	0.74	0.18	FALSE
cg15489301	0.67	0.26	FALSE
cg15489346	-0.12	0.07	FALSE
cg15489422	-0.19	0.05	FALSE
cg15489541	0.66	0.2	FALSE
cg15489693	0.28	0.1	FALSE
cg15489799	0.71	0.12	FALSE
cg15489916	-0.13	0.05	FALSE
cg15489979	0.19	0.07	FALSE
cg15490070	0.46	0.16	FALSE
cg15490075	0.18	0.18	FALSE
cg15490596	0.77	0.13	FALSE
cg15490640	-0.01	0.04	FALSE
cg15490643	0.35	0.15	FALSE
cg15490694	0.03	0.02	FALSE
cg15490703	0.52	0.08	FALSE
cg15490715	0.31	0.03	FALSE
cg15490781	0.16	0.04	FALSE
cg15490784	0.68	0.4	FALSE
cg15490785	-0.02	0.05	FALSE
cg15490801	0.49	0.17	FALSE
cg15490880	0.33	0.23	FALSE
cg15490897	0.56	0.11	FALSE
cg15490944	0.15	0.02	FALSE
cg15491047	0.35	0.16	FALSE
cg15491102	-0.37	0.09	FALSE
cg15491120	-0.17	0.03	FALSE
cg15491131	0.82	0.25	FALSE
cg15491134	0.04	0.1	FALSE
cg15491247	0.63	0.18	FALSE
cg15491385	0.16	0.06	FALSE
cg15491439	0.82	0.23	FALSE
cg15491461	0.64	0.13	FALSE
cg15491540	-0.06	0.1	FALSE
cg15491701	0.71	0.25	FALSE
cg15491911	0.12	0.04	FALSE
cg15491967	0.05	0.03	FALSE
cg15492003	0.28	0.02	FALSE
cg15492064	0.07	0.04	FALSE
cg15492104	0.15	0.02	FALSE
cg15492422	0.61	0.03	FALSE
cg15492450	0.22	0.07	FALSE
cg15492466	0.29	0.02	FALSE
cg15492552	0.74	0.18	FALSE
cg15492750	-0.08	0.05	FALSE
cg15492820	0.22	0.06	FALSE
cg15492834	0.45	0.08	FALSE
cg15492982	0.32	0.05	FALSE
cg15493018	0.23	0.05	FALSE
cg15493035	0.31	0.08	FALSE
cg15493051	-0.03	0.04	FALSE
cg15493073	0.05	0.07	FALSE
cg15493607	0.26	0.04	FALSE
cg15493618	0.32	0.12	FALSE
cg15493780	0.23	0.1	FALSE
cg15493853	0.38	0.03	FALSE
cg15493970	0.38	0.05	FALSE
cg15494010	0.07	0.06	FALSE
cg15494117	0.43	0.03	FALSE
cg15494122	-0.03	0.06	FALSE
cg15494174	0.13	0.02	FALSE
cg15494379	-0.02	0.03	FALSE
cg15494405	-0.03	0.05	FALSE
cg15494458	-0.01	0.09	FALSE
cg15494556	0.06	0.12	FALSE
cg15494558	0.17	0.04	FALSE
cg15494731	0.29	0.07	FALSE
cg15495091	0.06	0.01	FALSE
cg15495124	0.09	0.19	FALSE
cg15495288	0.07	0.04	FALSE
cg15495372	0.74	0.21	FALSE
cg15495417	-0.09	0.04	FALSE
cg15495463	-0.06	0.04	FALSE
cg15495594	0.07	0.21	FALSE
cg15495717	-0.07	0.06	FALSE
cg15495901	0.23	0.11	FALSE
cg15495920	-0.1	0.06	FALSE
cg15496005	0.11	0.52	FALSE
cg15496063	-0.06	0.03	FALSE
cg15496079	0.07	0.03	FALSE
cg15496085	0.14	0.06	FALSE
cg15496307	0.51	0.07	FALSE
cg15496335	0.87	0.22	FALSE
cg15496336	0.06	0.05	FALSE
cg15496388	0.26	0.16	FALSE
cg15496430	-0.08	0.06	FALSE
cg15496744	0.07	0.04	FALSE
cg15496763	0.21	0.06	FALSE
cg15496864	0.01	0.06	FALSE
cg15496866	0.33	0.1	FALSE
cg15496871	0.19	0.04	FALSE
cg15496956	0.27	0.06	FALSE
cg15497006	0.41	0.1	FALSE
cg15497048	0.64	0.19	FALSE
cg15497729	-0.04	0.08	FALSE
cg15497734	0.1	0.03	FALSE
cg15497746	-0.1	0.12	FALSE
cg15497761	0.18	0.27	FALSE
cg15497834	0.09	0.07	FALSE
cg15497991	0.18	0.16	FALSE
cg15498121	-0.01	0.04	FALSE
cg15498134	0.52	0.19	FALSE
cg15498274	0.39	0.08	FALSE
cg15498283	0.29	0.04	FALSE
cg15498348	0.96	0.4	FALSE
cg15498349	-0.07	0.05	FALSE
cg15498379	0.08	0.16	FALSE
cg15498409	0.98	0.62	FALSE
cg15498563	0.13	0.11	FALSE
cg15498733	-0.13	0.05	FALSE
cg15499059	0.18	0.04	FALSE
cg15499275	-0.08	0.06	FALSE
cg15499368	0.08	0.09	FALSE
cg15499402	0.02	0.05	FALSE
cg15499560	0.31	0.06	FALSE
cg15499701	-0.05	0.03	FALSE
cg15499736	0.16	0.17	FALSE
cg15499782	0.15	0.02	FALSE
cg15499799	0.3	0.09	FALSE
cg15500067	-0.14	0.02	FALSE
cg15500084	0.16	0.04	FALSE
cg15500117	0.09	0.03	FALSE
cg15500259	0.47	0.1	FALSE
cg15500320	0.28	0.02	FALSE
cg15500466	0.33	0.08	FALSE
cg15500478	0.07	0.03	FALSE
cg15500658	0.09	0.02	FALSE
cg15500862	0.08	0.03	FALSE
cg15500865	0.43	0.09	FALSE
cg15500907	0.69	0.38	FALSE
cg15500929	0.05	0.04	FALSE
cg15501219	0.41	0.16	FALSE
cg15501231	0.64	0.1	FALSE
cg15501281	0.27	0.07	FALSE
cg15501381	0.61	0.14	FALSE
cg15501415	-0.02	0.12	FALSE
cg15501552	0.68	0.18	FALSE
cg15501674	0.02	0.03	FALSE
cg15501942	-0.07	0.06	FALSE
cg15502231	-0.05	0.09	FALSE
cg15502420	0.25	0.04	FALSE
cg15502430	-0.21	0.06	FALSE
cg15502446	0.18	0.05	FALSE
cg15502465	0.35	0.12	FALSE
cg15502888	-0.08	0.02	FALSE
cg15502893	0.12	0.04	FALSE
cg15502903	-0.11	0.04	FALSE
cg15503006	0.03	0.05	FALSE
cg15503018	0.16	0.05	FALSE
cg15503076	0.24	0.05	FALSE
cg15503084	0.37	0.07	FALSE
cg15503098	0.17	0.06	FALSE
cg15503438	0	0.01	FALSE
cg15503553	0.45	0.06	FALSE
cg15503597	-0.04	0.07	FALSE
cg15503625	-0.09	0.04	FALSE
cg15503663	0.22	0.03	FALSE
cg15503722	0.27	0.17	FALSE
cg15503728	-0.03	0.09	FALSE
cg15503752	0.44	0.19	FALSE
cg15503799	0.23	0.06	FALSE
cg15503862	0.6	0.08	FALSE
cg15503971	0.03	0.07	FALSE
cg15504041	0.36	0.1	FALSE
cg15504047	-0.05	0.04	FALSE
cg15504408	0.02	0.02	FALSE
cg15504459	0.02	0.03	FALSE
cg15504461	0.48	0.24	FALSE
cg15504467	0.13	0.04	FALSE
cg15504469	0.26	0.06	FALSE
cg15504662	0.21	0.15	FALSE
cg15504666	0.18	0.03	FALSE
cg15504677	-0.2	0.04	FALSE
cg15504730	0.05	0.04	FALSE
cg15504747	0.29	0.04	FALSE
cg15505103	0.03	0.04	FALSE
cg15505141	0.02	0.13	FALSE
cg15505198	0.7	0.06	FALSE
cg15505276	0.31	0.05	FALSE
cg15505287	0.43	0.08	FALSE
cg15505349	0.12	0.08	FALSE
cg15505412	0.17	0.1	FALSE
cg15505531	0.02	0.07	FALSE
cg15505615	0.67	0.15	FALSE
cg15505737	0.21	0.06	FALSE
cg15505860	0.1	0.12	FALSE
cg15505998	-0.03	0.04	FALSE
cg15506036	0.17	0.07	FALSE
cg15506060	0.54	0.06	FALSE
cg15506157	-0.03	0.07	FALSE
cg15506192	0.29	0.11	FALSE
cg15506281	-0.07	0.04	FALSE
cg15506446	-0.16	0.02	FALSE
cg15506477	0.29	0.07	FALSE
cg15506587	0.07	0.04	FALSE
cg15506591	0.59	0.18	FALSE
cg15506609	0.65	0.19	FALSE
cg15506703	0.97	0.64	FALSE
cg15506863	0.33	0.15	FALSE
cg15506890	0.94	0.25	TRUE
cg15506894	0.64	0.08	FALSE
cg15506972	0.01	0.46	FALSE
cg15507206	0.91	0.05	FALSE
cg15507321	0.03	0.07	FALSE
cg15507334	0.85	0.19	FALSE
cg15507391	0.28	0.02	FALSE
cg15507449	0.09	0.07	FALSE
cg15507475	-0.07	0.05	FALSE
cg15507486	0.32	0.09	FALSE
cg15507500	0.12	0.03	FALSE
cg15507690	0.05	0.05	FALSE
cg15507719	0.85	0.18	FALSE
cg15507787	0.13	0.06	FALSE
cg15507817	0.13	0.04	FALSE
cg15507901	0.66	0.49	FALSE
cg15507925	0.22	0.03	FALSE
cg15508020	0.01	0.1	FALSE
cg15508193	0.13	0.03	FALSE
cg15508401	-0.18	0.04	FALSE
cg15508462	0.18	0.07	FALSE
cg15508749	0.08	0.09	FALSE
cg15508809	0.57	0.14	FALSE
cg15508935	0.77	0.3	FALSE
cg15509024	0.69	0.19	FALSE
cg15509053	0.35	0.08	FALSE
cg15509065	0.24	0.09	FALSE
cg15509177	0.94	0.43	FALSE
cg15509286	0.41	0.12	FALSE
cg15509361	0.81	0.13	FALSE
cg15509575	0.05	0.04	FALSE
cg15509584	0.81	0.11	FALSE
cg15509594	0.18	0.02	FALSE
cg15509687	0.08	0.1	FALSE
cg15509705	0.67	0.07	FALSE
cg15510118	-0.15	0.05	FALSE
cg15510181	0.28	0.06	FALSE
cg15510249	0.24	0.11	FALSE
cg15510373	-0.14	0.04	FALSE
cg15510468	0.16	0.02	FALSE
cg15510593	0.03	0.04	FALSE
cg15510601	0.1	0.08	TRUE
cg15510664	0.57	0.19	FALSE
cg15510790	0.06	0.05	FALSE
cg15510895	0.84	0.17	FALSE
cg15511114	0.07	0.03	FALSE
cg15511286	0.25	0.05	FALSE
cg15511327	0.23	0.06	FALSE
cg15511381	0.15	0.06	FALSE
cg15511401	0.01	0.13	FALSE
cg15511625	-0.05	0.07	FALSE
cg15511738	0.12	0.14	FALSE
cg15511801	0.6	0.17	FALSE
cg15511928	0.2	0.05	FALSE
cg15512156	0.46	0.08	FALSE
cg15512289	0.7	0.2	FALSE
cg15512352	0.12	0.02	FALSE
cg15512528	0.12	0.11	FALSE
cg15512534	0.08	0.04	FALSE
cg15512715	-0.18	0.04	FALSE
cg15512832	-0.11	0.05	FALSE
cg15512835	0.04	0.03	FALSE
cg15512851	0.39	0.19	FALSE
cg15512961	0.21	0.03	FALSE
cg15513163	0.25	0.05	FALSE
cg15513221	0.14	0.04	FALSE
cg15513227	-0.01	0.07	FALSE
cg15513391	-0.1	0.07	FALSE
cg15513446	0.08	0.05	FALSE
cg15513620	0.54	0.15	FALSE
cg15513657	0	0.04	FALSE
cg15513719	0.35	0.16	FALSE
cg15513743	0.29	0.07	FALSE
cg15513868	-0.17	0.06	FALSE
cg15513936	0.05	0.03	FALSE
cg15513957	0.47	0.06	FALSE
cg15514065	0.65	0.11	FALSE
cg15514283	0.12	0.03	FALSE
cg15514380	0.28	0.26	FALSE
cg15514496	0.08	0.09	FALSE
cg15514558	0.03	0.07	FALSE
cg15514654	0.04	0.06	FALSE
cg15514848	0.16	0.06	FALSE
cg15514896	0.45	0.15	FALSE
cg15514918	0.14	0.23	FALSE
cg15515095	-0.2	0.05	FALSE
cg15515258	0.38	0.13	FALSE
cg15515265	-0.1	0.04	FALSE
cg15515320	0.08	0.04	FALSE
cg15515537	0.2	0.04	FALSE
cg15515843	0.46	0.09	FALSE
cg15515895	0.3	0.03	FALSE
cg15516052	0.17	0.05	FALSE
cg15516226	0.02	0.03	FALSE
cg15516314	0.03	0.06	FALSE
cg15516558	0.36	0.29	FALSE
cg15516583	0.1	0.05	FALSE
cg15516684	0.16	0.03	FALSE
cg15516832	-0.05	0.04	FALSE
cg15516835	0.43	0.07	FALSE
cg15517098	-0.03	0.04	FALSE
cg15517113	0.02	0.06	FALSE
cg15517202	0.18	0.06	FALSE
cg15517295	0.08	0.03	FALSE
cg15517343	0.11	0.03	FALSE
cg15517609	0.79	0.24	FALSE
cg15517658	0.3	0.07	FALSE
cg15517836	0.33	0.02	FALSE
cg15517847	0.05	0.06	FALSE
cg15517965	0.25	0.01	FALSE
cg15518042	0.34	0.05	FALSE
cg15518113	0.43	0.08	FALSE
cg15518264	0.51	0.1	FALSE
cg15518294	0.02	0.05	FALSE
cg15518345	-0.03	0.04	FALSE
cg15518400	0.2	0.08	FALSE
cg15518491	-0.03	0.05	FALSE
cg15518542	-0.01	0.03	FALSE
cg15518622	0.52	0.04	FALSE
cg15518883	0.44	0.15	FALSE
cg15518923	0.02	0.17	FALSE
cg15518950	0.34	0.13	FALSE
cg15519065	0.2	0.14	FALSE
cg15519092	0.27	0.14	FALSE
cg15519208	-0.19	0.06	FALSE
cg15519237	0.08	0.1	FALSE
cg15519465	-0.22	0.17	FALSE
cg15519474	0.32	0.06	FALSE
cg15519508	0.36	0.08	FALSE
cg15519535	-0.01	0.08	FALSE
cg15519565	0.06	0.05	FALSE
cg15519670	0.01	0.05	FALSE
cg15519786	0.71	0.16	FALSE
cg15520042	0.24	0.1	FALSE
cg15520052	-0.02	0.05	FALSE
cg15520279	0.16	0.12	FALSE
cg15520443	0.22	0.06	FALSE
cg15520477	0.31	0.03	FALSE
cg15520606	0.53	0.03	FALSE
cg15520845	0.25	0.34	FALSE
cg15520941	0.15	0.16	FALSE
cg15520955	0.03	0.02	FALSE
cg15520962	0.61	0.09	FALSE
cg15521003	-0.2	0.07	FALSE
cg15521264	0.13	0.05	FALSE
cg15521658	-0.23	0.03	FALSE
cg15521745	0.12	0.12	FALSE
cg15521792	0.78	0.23	FALSE
cg15522171	0.42	0.16	FALSE
cg15522353	0.07	0.05	FALSE
cg15522425	0.69	0.15	FALSE
cg15522517	0.08	0.07	FALSE
cg15522570	0.53	0.1	FALSE
cg15522677	0.42	0.06	FALSE
cg15522719	0.06	0.02	FALSE
cg15522728	-0.08	0.03	FALSE
cg15522844	0.54	0.09	FALSE
cg15522953	0.59	0.08	FALSE
cg15522984	0.01	0.04	FALSE
cg15523177	0.13	0.07	FALSE
cg15523238	0.01	0.07	FALSE
cg15523609	0.11	0.04	FALSE
cg15523958	0.15	0.12	FALSE
cg15523980	0.07	0.04	FALSE
cg15523998	-0.03	0.08	FALSE
cg15524063	0.12	0.07	FALSE
cg15524101	-0.08	0.07	FALSE
cg15524224	0.14	0.07	FALSE
cg15524239	0.13	0.02	FALSE
cg15524283	-0.01	0.05	FALSE
cg15524336	0.61	0.08	FALSE
cg15524381	0.04	0.04	FALSE
cg15524516	0.07	0.07	FALSE
cg15524567	0.2	0.03	FALSE
cg15525002	0.02	0.02	FALSE
cg15525053	0.12	0.02	FALSE
cg15525263	-0.06	0.04	FALSE
cg15525341	-0.1	0.04	FALSE
cg15525463	-0.05	0.04	FALSE
cg15525489	0.1	0.11	FALSE
cg15525503	0.04	0.08	FALSE
cg15525562	0.48	0.02	FALSE
cg15525782	-0.07	0.04	FALSE
cg15525848	0.54	0.17	FALSE
cg15525859	0.04	0.08	FALSE
cg15525934	0.08	0.07	FALSE
cg15526035	0.1	0.06	FALSE
cg15526081	0.65	0.07	FALSE
cg15526094	0.51	0.09	FALSE
cg15526153	0.22	0.04	FALSE
cg15526213	0.2	0.05	FALSE
cg15526246	-0.03	0.19	FALSE
cg15526387	0.27	0.04	FALSE
cg15526406	-0.07	0.03	FALSE
cg15526469	0.08	0.1	FALSE
cg15526535	0.29	0.16	FALSE
cg15526671	0.11	0.06	FALSE
cg15526708	0.37	0.1	FALSE
cg15526825	0.17	0.22	FALSE
cg15526941	0.75	0.22	FALSE
cg15526954	0.7	0.22	FALSE
cg15527230	0	0.06	FALSE
cg15527231	-0.21	0.03	FALSE
cg15527308	0.09	0.08	FALSE
cg15527348	-0.01	0.05	FALSE
cg15527401	-0.02	0.02	FALSE
cg15527491	0.01	0.15	FALSE
cg15527515	0.37	0.26	FALSE
cg15527554	-0.11	0.06	FALSE
cg15527643	0.44	0.17	FALSE
cg15527674	0.17	0.05	FALSE
cg15527678	-0.08	0.05	FALSE
cg15528081	0.05	0.03	FALSE
cg15528085	0.09	0.03	FALSE
cg15528091	0.24	0.15	FALSE
cg15528411	-0.04	0.05	FALSE
cg15528437	0.27	0.11	FALSE
cg15528490	0.22	0.07	FALSE
cg15528501	0.2	0.04	FALSE
cg15528519	-0.04	0.02	FALSE
cg15528579	0	0.04	FALSE
cg15528722	0.07	0.17	FALSE
cg15528736	0.49	0.17	FALSE
cg15529155	0.39	0.05	FALSE
cg15529290	0.06	0.04	FALSE
cg15529432	0.38	0.06	FALSE
cg15529509	-0.11	0.03	FALSE
cg15529542	0.56	0.15	FALSE
cg15529551	-0.11	0.08	FALSE
cg15529621	0.25	0.14	FALSE
cg15529680	0.09	0.03	FALSE
cg15529692	0.59	0.13	FALSE
cg15529766	0.33	0.06	FALSE
cg15529950	0.81	0.22	FALSE
cg15530112	0.42	0.09	FALSE
cg15530351	0.45	0.08	FALSE
cg15530356	0.11	0.05	FALSE
cg15530554	-0.06	0.03	FALSE
cg15530560	0.42	0.18	FALSE
cg15530658	0.29	0.05	FALSE
cg15530669	0.26	0.08	FALSE
cg15530916	0.61	0.14	FALSE
cg15531009	0.14	0.07	FALSE
cg15531235	-0.2	0.03	FALSE
cg15531249	0.14	0.05	FALSE
cg15531272	0.16	0.06	FALSE
cg15531369	0.52	0.12	FALSE
cg15531386	0.54	0.17	FALSE
cg15531403	0.04	0.09	FALSE
cg15531411	-0.03	0.02	FALSE
cg15531433	0.37	0.06	FALSE
cg15531450	0.22	0.1	FALSE
cg15531486	0.31	0.09	FALSE
cg15531512	0.39	0.28	FALSE
cg15531536	-0.18	0.04	FALSE
cg15531562	0.97	0.31	FALSE
cg15531814	0.12	0.14	FALSE
cg15531930	0.19	0.23	FALSE
cg15532088	0.02	0.04	FALSE
cg15532138	-0.06	0.11	FALSE
cg15532149	0.58	0.1	FALSE
cg15532236	-0.12	0.06	FALSE
cg15532408	-0.21	0.02	FALSE
cg15532522	0.19	0.05	FALSE
cg15532667	0.64	0.1	FALSE
cg15532942	0.27	0.07	FALSE
cg15533023	0.32	0.1	FALSE
cg15533046	0.52	0.19	FALSE
cg15533075	0.39	0.05	FALSE
cg15533222	0.2	0.04	FALSE
cg15533227	0.28	0.06	FALSE
cg15533434	0.16	0.03	FALSE
cg15533453	0.11	0.07	FALSE
cg15533809	-0.03	0.02	FALSE
cg15533921	0.74	0.14	FALSE
cg15534020	0.3	0.55	FALSE
cg15534084	0	0.35	FALSE
cg15534086	0.24	0.07	FALSE
cg15534272	-0.05	0.04	FALSE
cg15534366	0.33	0.08	FALSE
cg15534461	-0.03	0.05	FALSE
cg15534482	-0.25	0.05	FALSE
cg15534501	-0.01	0.03	FALSE
cg15534507	0.62	0.09	FALSE
cg15534561	0.63	0.27	FALSE
cg15534855	0.21	0.06	FALSE
cg15535092	0.07	0.03	FALSE
cg15535093	0.5	0.04	FALSE
cg15535114	-0.02	0.08	FALSE
cg15535174	0.03	0.06	FALSE
cg15535256	0.06	0.04	FALSE
cg15535363	0.02	0.03	FALSE
cg15535471	0.3	0.15	FALSE
cg15535636	0.03	0.02	FALSE
cg15535683	0.25	0.17	FALSE
cg15535686	0.03	0.02	FALSE
cg15536116	0.38	0.1	FALSE
cg15536165	0.08	0.06	FALSE
cg15536230	0.56	0.19	FALSE
cg15536401	0.18	0.09	FALSE
cg15536446	-0.02	0.05	FALSE
cg15536489	-0.29	0.04	FALSE
cg15536575	-0.23	0.03	FALSE
cg15536663	0.33	0.18	FALSE
cg15536717	-0.06	0.04	FALSE
cg15536830	0.14	0.04	FALSE
cg15536845	0.86	0.29	FALSE
cg15536947	0.39	0.32	FALSE
cg15537056	0.45	0.15	FALSE
cg15537082	-0.02	0.41	FALSE
cg15537254	0.84	0.25	FALSE
cg15537269	0.47	0.16	FALSE
cg15537436	0.06	0.1	FALSE
cg15537567	-0.01	0.09	FALSE
cg15537788	0	0.09	FALSE
cg15537850	0.82	0.19	FALSE
cg15538009	0.23	0.08	FALSE
cg15538070	0.33	0.09	FALSE
cg15538103	-0.16	0.07	FALSE
cg15538177	0.19	0.06	FALSE
cg15538264	0.09	0.08	FALSE
cg15538418	-0.09	0.02	FALSE
cg15538427	0.29	0.11	FALSE
cg15538428	-0.05	0.03	FALSE
cg15538607	0.38	0.14	FALSE
cg15538669	-0.17	0.05	FALSE
cg15538731	0.05	0.04	FALSE
cg15538753	-0.07	0.03	FALSE
cg15538767	0.49	0.16	FALSE
cg15538779	-0.06	0.09	FALSE
cg15538809	0.14	0.09	FALSE
cg15538820	0.28	0.1	FALSE
cg15538837	0.19	0.04	FALSE
cg15539073	0.42	0.11	FALSE
cg15539190	0.03	0.02	FALSE
cg15539245	0.32	0.08	FALSE
cg15539318	-0.07	0.08	FALSE
cg15539330	0.79	0.29	FALSE
cg15539395	0.03	0.03	FALSE
cg15539420	0.52	0.15	FALSE
cg15539786	0.76	0.19	FALSE
cg15539879	0.03	0.06	FALSE
cg15539944	0.16	0.06	FALSE
cg15539962	0.56	0.18	FALSE
cg15540044	0.07	0.11	FALSE
cg15540063	0	0.02	FALSE
cg15540096	0.17	0.07	FALSE
cg15540138	0.16	0.11	FALSE
cg15540144	0.49	0.04	FALSE
cg15540341	-0.12	0.05	FALSE
cg15540371	0.49	0.13	FALSE
cg15540496	0.19	0.04	FALSE
cg15540507	-0.21	0.04	FALSE
cg15540558	0.39	0.05	FALSE
cg15540596	0.07	0.03	FALSE
cg15540602	0.04	0.04	FALSE
cg15540623	0.3	0.13	FALSE
cg15540723	0.4	0.17	FALSE
cg15540749	0.14	0.25	FALSE
cg15540821	0.18	0.06	FALSE
cg15541008	0.82	0.26	FALSE
cg15541049	0.17	0.02	FALSE
cg15541062	0.17	0.05	FALSE
cg15541088	0.55	0.13	FALSE
cg15541091	-0.07	0.08	FALSE
cg15541230	0.1	0.04	FALSE
cg15541287	0.12	0.04	FALSE
cg15541315	0.07	0.03	FALSE
cg15541371	0.15	0.05	FALSE
cg15541398	-0.13	0.06	FALSE
cg15541401	0.12	0.04	FALSE
cg15541583	0.84	0.25	FALSE
cg15541609	-0.11	0.04	FALSE
cg15541611	0.48	0.15	FALSE
cg15541630	0.62	0.18	FALSE
cg15541890	0.21	0.11	FALSE
cg15541987	0.95	0.31	FALSE
cg15542066	0.1	0.03	FALSE
cg15542283	0.33	0.04	FALSE
cg15542408	0.13	0.09	FALSE
cg15542608	-0.09	0.03	FALSE
cg15542637	-0.23	0.05	FALSE
cg15542639	0.17	0.04	FALSE
cg15542657	0.05	0.06	FALSE
cg15542670	0.42	0.11	FALSE
cg15542713	0.74	0.34	FALSE
cg15542741	0.08	0.13	FALSE
cg15542784	0.52	0.2	FALSE
cg15542798	0.4	0.02	FALSE
cg15542880	-0.01	0.03	FALSE
cg15542924	-0.25	0.03	FALSE
cg15542968	0.49	0.42	FALSE
cg15542994	0.01	0.05	FALSE
cg15543027	0.47	0.17	FALSE
cg15543045	0.37	0.09	FALSE
cg15543167	0.35	0.03	FALSE
cg15543173	0.28	0.03	FALSE
cg15543284	0.17	0.05	FALSE
cg15543443	0.26	0.02	FALSE
cg15543452	0.13	0.06	FALSE
cg15543489	0.18	0.11	FALSE
cg15543490	-0.1	0.04	FALSE
cg15543523	-0.08	0.05	FALSE
cg15543534	0.02	0.05	FALSE
cg15543566	0.56	0.16	FALSE
cg15543616	0	0.03	FALSE
cg15543736	0.45	0.1	FALSE
cg15543754	0.05	0.05	FALSE
cg15543769	-0.06	0.02	FALSE
cg15543875	0.81	0.24	FALSE
cg15544036	0.65	0.13	FALSE
cg15544071	0.56	0.14	FALSE
cg15544235	0.02	0.12	FALSE
cg15544402	0.01	0.31	FALSE
cg15544596	0.2	0.05	FALSE
cg15544633	0.26	0.13	FALSE
cg15544637	0.13	0.14	FALSE
cg15544650	0.25	0.09	FALSE
cg15544654	0.29	0.16	FALSE
cg15544720	0.24	0.05	FALSE
cg15544721	0.35	0.1	FALSE
cg15545021	-0.09	0.05	FALSE
cg15545035	-0.01	0.03	FALSE
cg15545222	-0.01	0.03	FALSE
cg15545247	0.4	0.27	FALSE
cg15545269	-0.13	0.05	FALSE
cg15545316	0.37	0.06	FALSE
cg15545410	0.84	0.23	FALSE
cg15545468	0.07	0.05	FALSE
cg15545486	0.16	0.02	FALSE
cg15545624	0.68	0.16	FALSE
cg15545636	0.18	0.06	FALSE
cg15545660	0.19	0.04	FALSE
cg15545692	-0.02	0.05	FALSE
cg15545739	-0.07	0.05	FALSE
cg15545772	0.63	0.11	FALSE
cg15545827	0.93	0.45	FALSE
cg15545842	0.85	0.19	FALSE
cg15545861	0.33	0.03	FALSE
cg15545871	0.05	0.49	FALSE
cg15545942	0.25	0.06	FALSE
cg15545957	0.1	0.03	FALSE
cg15546071	-0.07	0.06	FALSE
cg15546187	-0.04	0.03	FALSE
cg15546227	0.2	0.16	FALSE
cg15546232	0.22	0.04	FALSE
cg15546282	-0.25	0.01	FALSE
cg15546353	0.65	0.13	FALSE
cg15546607	0.18	0.04	FALSE
cg15546638	0.64	0.36	FALSE
cg15546754	0	0.02	FALSE
cg15546842	-0.14	0.03	FALSE
cg15547143	0.04	0.1	FALSE
cg15547241	0.05	0.14	FALSE
cg15547276	0.45	0.04	FALSE
cg15547344	0.08	0.11	FALSE
cg15547534	0.08	0.03	FALSE
cg15547624	0.33	0.05	FALSE
cg15547629	0.04	0.02	FALSE
cg15547657	-0.17	0.06	FALSE
cg15547662	0.18	0.09	FALSE
cg15547669	-0.08	0.03	FALSE
cg15547672	-0.05	0.03	FALSE
cg15547734	0.05	0.06	FALSE
cg15547959	-0.13	0.06	FALSE
cg15548046	0.02	0.13	FALSE
cg15548101	0.25	0.08	FALSE
cg15548198	0.7	0.56	FALSE
cg15548284	0.66	0.09	FALSE
cg15548295	0.37	0.01	FALSE
cg15548380	0.11	0.04	FALSE
cg15548427	0.01	0.52	FALSE
cg15548431	-0.02	0.15	FALSE
cg15548446	0.14	0.07	FALSE
cg15548566	0.03	0.03	FALSE
cg15548588	0.62	0.49	FALSE
cg15548613	0.53	0.15	FALSE
cg15548711	-0.04	0.04	FALSE
cg15548859	0.75	0.11	FALSE
cg15549029	-0.14	0.04	FALSE
cg15549100	0.28	0.08	FALSE
cg15549231	0.09	0.04	FALSE
cg15549251	0.24	0.03	FALSE
cg15549435	0.07	0.1	FALSE
cg15549502	0.11	0.07	FALSE
cg15549637	0.44	0.2	FALSE
cg15549670	-0.04	0.07	FALSE
cg15549700	0.14	0.05	FALSE
cg15549761	0	0.08	FALSE
cg15549767	-0.06	0.06	FALSE
cg15549810	0.24	0.08	FALSE
cg15549877	0.56	0.05	FALSE
cg15549926	0.04	0.06	FALSE
cg15549931	0.21	0.02	FALSE
cg15549973	0.43	0.15	FALSE
cg15550036	-0.06	0.02	FALSE
cg15550049	0.07	0.04	FALSE
cg15550100	-0.04	0.02	FALSE
cg15550113	0.88	0.19	FALSE
cg15550260	0.65	0.07	FALSE
cg15550282	0.24	0.04	FALSE
cg15550339	0.82	0.2	FALSE
cg15550350	-0.18	0.04	FALSE
cg15550398	0.38	0.08	FALSE
cg15550433	0.31	0.03	FALSE
cg15550435	0.12	0.07	FALSE
cg15550618	0.01	0.28	FALSE
cg15550654	0.53	0.1	FALSE
cg15550930	-0.1	0.06	FALSE
cg15550953	0.49	0.13	FALSE
cg15550972	0.09	0.13	FALSE
cg15551105	0.29	0.07	FALSE
cg15551144	0.09	0.02	FALSE
cg15551419	-0.02	0.02	FALSE
cg15551525	0.06	0.05	FALSE
cg15551656	-0.08	0.04	FALSE
cg15551673	-0.13	0.12	FALSE
cg15551781	0.05	0.13	FALSE
cg15551881	0.38	0.18	FALSE
cg15551981	0.75	0.15	FALSE
cg15551982	-0.18	0.04	FALSE
cg15552051	-0.06	0.03	FALSE
cg15552091	0.08	0.05	FALSE
cg15552172	-0.05	0.05	FALSE
cg15552238	0.25	0.16	FALSE
cg15552239	-0.12	0.04	FALSE
cg15552249	-0.04	0.09	FALSE
cg15552370	0.35	0.07	FALSE
cg15552491	0.28	0.04	FALSE
cg15552493	0.55	0.16	FALSE
cg15552607	0.12	0.06	FALSE
cg15552626	-0.05	0.52	FALSE
cg15552843	0.48	0.24	FALSE
cg15552853	0.08	0.05	FALSE
cg15552895	0.26	0.05	FALSE
cg15553155	0.09	0.03	FALSE
cg15553342	-0.01	0.04	FALSE
cg15553391	0.69	0.13	FALSE
cg15553397	0.49	0.1	FALSE
cg15553408	-0.12	0.04	FALSE
cg15553418	0.4	0.26	FALSE
cg15553500	0.56	0.2	FALSE
cg15553522	-0.02	0.04	FALSE
cg15553532	0.16	0.05	FALSE
cg15553598	0.08	0.04	FALSE
cg15553612	-0.03	0.13	FALSE
cg15553628	0	0.04	FALSE
cg15553710	0.34	0.04	FALSE
cg15553770	-0.08	0.06	FALSE
cg15553814	0.31	0.07	FALSE
cg15553840	0.08	0.06	FALSE
cg15553848	0.34	0.11	FALSE
cg15553911	-0.01	0.03	FALSE
cg15553912	0.34	0.09	FALSE
cg15553946	0.45	0.31	FALSE
cg15553958	0.54	0.07	FALSE
cg15553989	0.16	0.3	FALSE
cg15554005	0.34	0.05	FALSE
cg15554007	0.32	0.02	FALSE
cg15554023	-0.12	0.03	FALSE
cg15554126	0.22	0.08	FALSE
cg15554214	0.41	0.13	FALSE
cg15554219	0.78	0.27	FALSE
cg15554284	0.06	0.1	FALSE
cg15554338	-0.1	0.08	FALSE
cg15554401	-0.03	0.07	FALSE
cg15554421	0.1	0.18	FALSE
cg15554438	-0.01	0.04	FALSE
cg15554466	0.21	0.03	FALSE
cg15554505	0.75	0.15	FALSE
cg15554555	0.03	0.05	FALSE
cg15554631	0.14	0.06	FALSE
cg15554678	0.49	0.11	FALSE
cg15554682	-0.11	0.03	FALSE
cg15554863	-0.16	0.07	FALSE
cg15554875	-0.11	0.06	FALSE
cg15554898	0.41	0.08	FALSE
cg15554941	-0.2	0.08	FALSE
cg15554966	0.58	0.16	FALSE
cg15555014	0.54	0.15	FALSE
cg15555017	0.73	0.18	FALSE
cg15555217	-0.24	0.04	FALSE
cg15555463	0.14	0.27	FALSE
cg15555527	0.31	0.06	FALSE
cg15555590	0.11	0.05	FALSE
cg15555622	-0.13	0.03	FALSE
cg15555709	0.25	0.07	FALSE
cg15555712	0.57	0.1	FALSE
cg15555727	0.28	0.02	FALSE
cg15555741	-0.01	0.05	FALSE
cg15555875	0.04	0.07	FALSE
cg15555932	0.79	0.23	FALSE
cg15555956	0.19	0.07	FALSE
cg15555970	0.43	0.24	FALSE
cg15555995	-0.18	0.06	FALSE
cg15556085	-0.03	0.02	FALSE
cg15556090	0.1	0.17	FALSE
cg15556380	-0.01	0.05	FALSE
cg15556502	0.61	0.04	FALSE
cg15556553	0.38	0.02	FALSE
cg15556558	0.08	0.02	FALSE
cg15556591	0.02	0.03	FALSE
cg15556599	0.1	0.03	FALSE
cg15556672	0.14	0.16	FALSE
cg15556689	-0.05	0.6	FALSE
cg15556709	0.18	0.12	FALSE
cg15556723	0.05	0.02	FALSE
cg15556748	-0.04	0.24	FALSE
cg15556781	0.25	0.05	FALSE
cg15556863	0.24	0.09	FALSE
cg15556873	0.67	0.2	FALSE
cg15556886	-0.04	0.04	FALSE
cg15556905	0	0.02	FALSE
cg15556943	0.1	0.06	FALSE
cg15556990	0.14	0.08	FALSE
cg15557031	0.11	0.05	FALSE
cg15557036	0.29	0.11	FALSE
cg15557084	0.1	0.13	FALSE
cg15557309	0.88	0.37	FALSE
cg15557457	-0.16	0.05	FALSE
cg15557459	0.05	0.07	FALSE
cg15557486	-0.06	0.02	FALSE
cg15557758	0.48	0.09	FALSE
cg15557878	0.58	0.11	FALSE
cg15557906	0.09	0.02	FALSE
cg15557996	0.07	0.07	FALSE
cg15558061	0.05	0.04	FALSE
cg15558090	0.18	0.03	FALSE
cg15558098	-0.07	0.04	FALSE
cg15558102	0.63	0.08	FALSE
cg15558103	0.05	0.21	FALSE
cg15558129	0.36	0.07	FALSE
cg15558299	0.2	0.17	FALSE
cg15558448	0.01	0.05	FALSE
cg15558527	0.48	0.07	FALSE
cg15558558	0.51	0.27	FALSE
cg15558616	0.03	0.11	FALSE
cg15558634	-0.02	0.02	FALSE
cg15558658	0.28	0.04	FALSE
cg15558717	-0.18	0.07	FALSE
cg15558759	0.26	0.02	FALSE
cg15558762	0.18	0.07	FALSE
cg15558814	0.43	0.04	FALSE
cg15558882	0.32	0.08	FALSE
cg15558904	0.25	0.18	FALSE
cg15558969	-0.09	0.02	FALSE
cg15558971	0.04	0.02	FALSE
cg15558982	0.15	0.06	FALSE
cg15559086	0.06	0.03	FALSE
cg15559162	0.02	0.04	FALSE
cg15559186	0.01	0.03	FALSE
cg15559247	0.08	0.04	FALSE
cg15559398	0.04	0.03	FALSE
cg15559456	0.17	0.09	FALSE
cg15559560	0.04	0.04	FALSE
cg15559578	0.34	0.58	FALSE
cg15559640	-0.02	0.04	FALSE
cg15559674	0.17	0.07	FALSE
cg15559684	0.59	0.16	FALSE
cg15559700	-0.05	0.04	FALSE
cg15559737	0.15	0.12	FALSE
cg15559833	0.95	0.37	FALSE
cg15559895	0.16	0.07	FALSE
cg15559898	0.79	0.21	FALSE
cg15559940	0.23	0.05	FALSE
cg15559979	0.15	0.04	FALSE
cg15560061	0.35	0.05	FALSE
cg15560112	-0.01	0.08	FALSE
cg15560337	0.06	0.09	FALSE
cg15560495	0.3	0.07	FALSE
cg15560586	0.04	0.03	FALSE
cg15560632	0.11	0.02	FALSE
cg15560801	0.44	0.12	FALSE
cg15560884	0.43	0.07	FALSE
cg15561056	0.06	0.03	FALSE
cg15561201	0.07	0.03	FALSE
cg15561235	1	0.02	FALSE
cg15561305	0.8	0.2	FALSE
cg15561356	0.1	0.22	FALSE
cg15561493	0.97	0.98	FALSE
cg15561501	0.27	0.07	FALSE
cg15561583	0	0.15	FALSE
cg15561613	0.84	0.31	FALSE
cg15561778	0.09	0.07	FALSE
cg15561933	0.06	0.08	FALSE
cg15561986	0.15	0.04	FALSE
cg15562022	-0.1	0.06	FALSE
cg15562197	0.22	0.02	FALSE
cg15562212	0.27	0.08	FALSE
cg15562220	0.57	0.13	FALSE
cg15562346	0.53	0.13	FALSE
cg15562399	0.17	0.02	FALSE
cg15562557	0.36	0.09	FALSE
cg15562706	0.13	0.03	FALSE
cg15562718	0.09	0.02	FALSE
cg15562758	0.64	0.12	FALSE
cg15562780	0.39	0.04	FALSE
cg15562859	0.29	0.05	FALSE
cg15562912	0.13	0.03	FALSE
cg15562947	0.22	0.08	FALSE
cg15563027	0.56	0.23	FALSE
cg15563057	0.21	0.02	FALSE
cg15563070	0.39	0.08	FALSE
cg15563184	-0.04	0.08	FALSE
cg15563205	-0.14	0.04	FALSE
cg15563237	0.23	0.03	FALSE
cg15563309	-0.04	0.03	FALSE
cg15563355	-0.06	0.05	FALSE
cg15563450	0.05	0.03	FALSE
cg15563766	-0.09	0.03	FALSE
cg15563782	0.09	0.02	FALSE
cg15563952	0.09	0.02	FALSE
cg15563963	-0.17	0.07	FALSE
cg15563974	0.43	0.09	FALSE
cg15563993	0.28	0.02	FALSE
cg15564000	-0.06	0.14	FALSE
cg15564098	0.5	0.12	FALSE
cg15564207	-0.23	0.09	FALSE
cg15564240	0.17	0.11	FALSE
cg15564267	0.6	0.11	FALSE
cg15564428	-0.02	0.06	FALSE
cg15564444	0.81	0.22	FALSE
cg15564488	0.18	0.04	FALSE
cg15564547	0.09	0.14	FALSE
cg15564590	-0.01	0.14	FALSE
cg15564619	0.61	0.23	FALSE
cg15564865	0.02	0.02	FALSE
cg15564871	0.06	0.11	FALSE
cg15564896	0.58	0.26	FALSE
cg15564948	0.05	0.03	FALSE
cg15564965	0.16	0.02	FALSE
cg15564972	-0.11	0.03	FALSE
cg15565004	0.07	0.06	FALSE
cg15565032	0.33	0.08	FALSE
cg15565057	0.4	0.03	FALSE
cg15565065	0.15	0.07	FALSE
cg15565081	0.08	0.02	FALSE
cg15565104	0.06	0.06	FALSE
cg15565180	-0.04	0.08	FALSE
cg15565231	0.03	0.04	FALSE
cg15565306	0.3	0.09	FALSE
cg15565319	-0.26	0.05	FALSE
cg15565533	0.27	0.07	FALSE
cg15565576	0.13	0.05	FALSE
cg15565872	0.2	0.03	FALSE
cg15565897	0.25	0.06	FALSE
cg15566222	-0.02	0.02	FALSE
cg15566393	0.07	0.03	FALSE
cg15566405	-0.26	0.03	FALSE
cg15566448	0	0.05	FALSE
cg15566506	0.54	0.17	FALSE
cg15566554	0.11	0.13	FALSE
cg15566619	-0.07	0.02	FALSE
cg15566749	0.02	0.03	FALSE
cg15566751	0.23	0.11	FALSE
cg15566783	0.28	0.03	FALSE
cg15566919	0.77	0.35	FALSE
cg15566921	-0.03	0.05	FALSE
cg15567057	0.68	0.1	FALSE
cg15567237	0.56	0.12	FALSE
cg15567297	0.71	0.18	FALSE
cg15567298	-0.14	0.05	FALSE
cg15567340	0.2	0.06	FALSE
cg15567360	0.51	0.2	FALSE
cg15567368	1	0.94	FALSE
cg15567428	0.09	0.14	FALSE
cg15567529	0.12	0.03	FALSE
cg15567634	0.18	0.03	FALSE
cg15567848	0.04	0.04	FALSE
cg15567853	-0.11	0.07	FALSE
cg15567929	0.07	0.06	FALSE
cg15568066	0.06	0.03	FALSE
cg15568107	0.28	0.06	FALSE
cg15568145	-0.05	0.03	FALSE
cg15568167	0.1	0.03	FALSE
cg15568225	0.08	0.08	FALSE
cg15568376	-0.03	0.09	FALSE
cg15568408	0.01	0.05	FALSE
cg15568439	-0.01	0.03	FALSE
cg15568617	0.29	0.04	FALSE
cg15568628	0.17	0.05	FALSE
cg15568892	0.01	0.08	FALSE
cg15568914	0.01	0.09	FALSE
cg15568960	0.1	0.05	FALSE
cg15568998	0.07	0.05	FALSE
cg15569052	0.89	0.11	FALSE
cg15569224	0.75	0.19	FALSE
cg15569228	0.2	0.05	FALSE
cg15569292	0.03	0.02	FALSE
cg15569340	0.02	0.03	FALSE
cg15569451	-0.1	0.04	FALSE
cg15569512	-0.06	0.02	FALSE
cg15569630	0.43	0.08	FALSE
cg15569801	-0.07	0.03	FALSE
cg15570021	0.56	0.08	FALSE
cg15570035	0.33	0.19	FALSE
cg15570148	0.15	0.08	FALSE
cg15570293	0.77	0.23	FALSE
cg15570323	0.03	0.08	FALSE
cg15570395	0.07	0.04	FALSE
cg15570432	0.41	0.03	FALSE
cg15570464	0.45	0.04	FALSE
cg15570966	0.12	0.14	FALSE
cg15571154	0.08	0.03	FALSE
cg15571231	-0.02	0.04	FALSE
cg15571277	0.02	0.05	FALSE
cg15571330	0.08	0.02	FALSE
cg15571353	0.25	0.13	FALSE
cg15571373	0.5	0.12	FALSE
cg15571376	0.34	0.09	FALSE
cg15571380	-0.02	0.04	FALSE
cg15571405	0.35	0.13	FALSE
cg15571423	0.11	0.05	FALSE
cg15571556	0.38	0.07	FALSE
cg15571561	0.58	0.22	FALSE
cg15571623	0.17	0.02	FALSE
cg15571705	0.29	0.27	FALSE
cg15571725	0.05	0.03	FALSE
cg15571730	0.39	0.09	FALSE
cg15571882	0.55	0.11	FALSE
cg15571896	0.13	0.03	FALSE
cg15571903	0.76	0.19	TRUE
cg15572012	-0.1	0.04	FALSE
cg15572086	0.05	0.04	FALSE
cg15572146	0.04	0.02	FALSE
cg15572180	-0.03	0.09	FALSE
cg15572235	0.94	0.49	TRUE
cg15572325	0.47	0.16	FALSE
cg15572396	0.41	0.24	FALSE
cg15572423	0.06	0.12	FALSE
cg15572436	0.31	0.07	FALSE
cg15572489	0.31	0.07	FALSE
cg15572496	0.47	0.1	FALSE
cg15572535	0.13	0.02	FALSE
cg15572656	0.64	0.22	FALSE
cg15572692	0.11	0.03	FALSE
cg15572745	0.73	0.36	FALSE
cg15572779	-0.01	0.02	FALSE
cg15572787	0.13	0.03	FALSE
cg15572907	0.92	0.45	FALSE
cg15573040	0.36	0.04	FALSE
cg15573058	-0.12	0.03	FALSE
cg15573359	0.22	0.03	FALSE
cg15573543	-0.12	0.03	FALSE
cg15573664	0.42	0.34	FALSE
cg15573687	-0.24	0.03	FALSE
cg15573783	0.56	0.08	FALSE
cg15573830	0.35	0.25	FALSE
cg15573846	0.03	0.1	FALSE
cg15573861	0.03	0.02	FALSE
cg15573879	-0.03	0.03	FALSE
cg15573925	0.23	0.02	FALSE
cg15573979	0.09	0.06	FALSE
cg15573998	-0.11	0.04	FALSE
cg15574240	-0.04	0.12	FALSE
cg15574263	0.26	0.04	FALSE
cg15574301	0.87	0.34	FALSE
cg15574312	-0.04	0.04	FALSE
cg15574316	-0.06	0.04	FALSE
cg15574318	-0.03	0.08	FALSE
cg15574321	0.05	0.05	FALSE
cg15574362	-0.04	0.07	FALSE
cg15574437	0.99	0.65	FALSE
cg15574442	0.71	0.07	FALSE
cg15574461	-0.04	0.17	FALSE
cg15574509	0.84	0.23	FALSE
cg15574609	0.19	0.04	FALSE
cg15574642	0.42	0.11	FALSE
cg15574810	0.08	0.03	FALSE
cg15574895	0.18	0.11	FALSE
cg15574924	0.61	0.15	FALSE
cg15574972	0.25	0.06	FALSE
cg15575009	0.36	0.09	FALSE
cg15575017	0.2	0.08	FALSE
cg15575249	0.12	0.05	FALSE
cg15575320	0.37	0.08	FALSE
cg15575339	0.06	0.03	FALSE
cg15575356	0.15	0.07	FALSE
cg15575375	0.27	0.05	FALSE
cg15575433	-0.06	0.04	FALSE
cg15575498	0.15	0.19	FALSE
cg15575538	0.82	0.33	FALSE
cg15575671	0.09	0.07	FALSE
cg15575683	0.47	0.12	FALSE
cg15575875	0.46	0.15	FALSE
cg15575880	0	0.13	FALSE
cg15575967	0.35	0.15	FALSE
cg15575982	0.22	0.06	FALSE
cg15576012	0	0.04	FALSE
cg15576058	0.09	0.06	FALSE
cg15576082	-0.09	0.03	FALSE
cg15576195	0.05	0.03	FALSE
cg15576233	0	0.02	FALSE
cg15576292	0.09	0.03	FALSE
cg15576338	0.11	0.1	FALSE
cg15576342	-0.09	0.07	FALSE
cg15576492	0.89	0.22	FALSE
cg15576517	0.64	0.23	FALSE
cg15576576	0.89	0.32	FALSE
cg15576669	0.24	0.05	FALSE
cg15576692	0.39	0.06	FALSE
cg15576730	0.53	0.2	FALSE
cg15576859	0.01	0.02	FALSE
cg15576918	0.42	0.09	FALSE
cg15577126	0.77	0.19	FALSE
cg15577135	0.3	0.06	FALSE
cg15577178	0.2	0.06	FALSE
cg15577180	-0.05	0.02	FALSE
cg15577272	0.56	0.16	FALSE
cg15577373	0.46	0.11	FALSE
cg15577451	-0.02	0.06	FALSE
cg15577516	0.14	0.05	FALSE
cg15577559	0.45	0.05	FALSE
cg15577575	0.44	0.05	FALSE
cg15577595	0.46	0.23	FALSE
cg15577605	0.62	0.06	FALSE
cg15577692	0.02	0.05	FALSE
cg15577706	-0.02	0.1	FALSE
cg15577822	0.08	0.04	FALSE
cg15577924	-0.01	0.03	FALSE
cg15577927	0.23	0.05	FALSE
cg15578015	0.18	0.02	FALSE
cg15578091	0.16	0.05	FALSE
cg15578140	0.71	0.13	FALSE
cg15578176	0.07	0.03	FALSE
cg15578250	0.24	0.09	FALSE
cg15578332	0.34	0.06	FALSE
cg15578601	0.27	0.04	FALSE
cg15578615	0.3	0.09	FALSE
cg15578637	-0.1	0.03	FALSE
cg15578645	0.41	0.18	FALSE
cg15578837	-0.02	0.08	FALSE
cg15578948	-0.11	0.02	FALSE
cg15579084	0.71	0.13	FALSE
cg15579093	0.59	0.07	FALSE
cg15579095	0.03	0.05	FALSE
cg15579148	-0.03	0.09	FALSE
cg15579304	-0.04	0.04	FALSE
cg15579370	-0.02	0.05	FALSE
cg15579389	0.32	0.04	FALSE
cg15579507	0.17	0.04	FALSE
cg15579567	-0.07	0.04	FALSE
cg15579587	-0.07	0.02	FALSE
cg15579696	0.64	0.12	FALSE
cg15579745	0.01	0.03	FALSE
cg15579816	0.24	0.06	FALSE
cg15579817	0.18	0.11	FALSE
cg15579822	0.69	0.16	FALSE
cg15579883	0.09	0.05	FALSE
cg15579888	0.07	0.04	FALSE
cg15579914	-0.17	0.1	FALSE
cg15579926	0.05	0.19	FALSE
cg15580043	0.07	0.04	FALSE
cg15580052	0.46	0.1	FALSE
cg15580075	0.07	0.11	FALSE
cg15580157	-0.14	0.03	FALSE
cg15580167	-0.06	0.03	FALSE
cg15580226	0.56	0.08	FALSE
cg15580309	0.97	0.51	FALSE
cg15580355	0.43	0.08	FALSE
cg15580417	0.38	0.17	FALSE
cg15580458	0.31	0.21	FALSE
cg15580684	0.75	0.14	FALSE
cg15580724	0.79	0.16	FALSE
cg15580869	-0.17	0.05	FALSE
cg15580968	0.49	0.08	FALSE
cg15581061	0.06	0.04	FALSE
cg15581235	0.48	0.08	FALSE
cg15581268	0.35	0.03	FALSE
cg15581269	0.51	0.17	FALSE
cg15581305	0.09	0.04	FALSE
cg15581360	0.24	0.04	FALSE
cg15581365	0.27	0.06	FALSE
cg15581492	-0.11	0.02	FALSE
cg15581500	0.17	0.03	FALSE
cg15581842	0.01	0.04	FALSE
cg15582126	0.06	0.06	FALSE
cg15582138	-0.1	0.11	FALSE
cg15582176	0.26	0.07	FALSE
cg15582257	-0.13	0.08	FALSE
cg15582311	0.27	0.14	FALSE
cg15582315	-0.01	0.1	FALSE
cg15582335	0.13	0.05	FALSE
cg15582376	0.73	0.12	FALSE
cg15582506	-0.12	0.03	FALSE
cg15582544	0.37	0.09	FALSE
cg15582661	0.16	0.04	FALSE
cg15582684	0.02	0.02	FALSE
cg15582719	-0.13	0.03	FALSE
cg15582726	-0.12	0.05	FALSE
cg15582789	0.3	0.2	FALSE
cg15582833	-0.05	0.03	FALSE
cg15582954	0.55	0.15	FALSE
cg15582998	0.1	0.03	FALSE
cg15583012	0.38	0.09	FALSE
cg15583014	-0.05	0.08	FALSE
cg15583029	0.4	0.13	FALSE
cg15583072	0.03	0.13	FALSE
cg15583263	-0.21	0.08	FALSE
cg15583285	0.62	0.16	FALSE
cg15583349	0.16	0.06	FALSE
cg15583517	0.5	0.08	FALSE
cg15583885	0.03	0.05	FALSE
cg15584070	0.18	0.09	FALSE
cg15584084	0.03	0.05	FALSE
cg15584127	0.06	0.09	FALSE
cg15584221	0.13	0.04	FALSE
cg15584258	-0.02	0.35	FALSE
cg15584401	0.31	0.06	FALSE
cg15584435	0.15	0.12	FALSE
cg15584497	0.06	0.06	FALSE
cg15584547	-0.04	0.09	FALSE
cg15584606	-0.08	0.04	FALSE
cg15584630	0.02	0.05	FALSE
cg15584788	0.57	0.11	FALSE
cg15584790	0.3	0.06	FALSE
cg15584792	-0.05	0.1	FALSE
cg15584813	0.9	0.25	FALSE
cg15584946	0.4	0.24	FALSE
cg15584954	0.43	0.11	FALSE
cg15584968	0.02	0.08	FALSE
cg15584989	0.17	0.04	FALSE
cg15585036	-0.06	0.05	FALSE
cg15585147	0.09	0.12	FALSE
cg15585183	0.03	0.07	FALSE
cg15585213	-0.01	0.03	FALSE
cg15585264	0.23	0.08	FALSE
cg15585294	0.57	0.3	FALSE
cg15585318	0.04	0.05	FALSE
cg15585332	0.08	0.13	FALSE
cg15585341	0.09	0.07	FALSE
cg15585372	0.07	0.02	FALSE
cg15585409	0.6	0.09	FALSE
cg15585478	-0.25	0.03	FALSE
cg15585555	0.01	0.05	FALSE
cg15585576	-0.03	0.03	FALSE
cg15585670	0.16	0.26	FALSE
cg15585765	-0.18	0.03	FALSE
cg15585794	0.04	0.13	FALSE
cg15585843	-0.03	0.03	FALSE
cg15585987	0.83	0.27	FALSE
cg15586054	-0.07	0.05	FALSE
cg15586269	0.07	0.02	FALSE
cg15586327	0.22	0.06	FALSE
cg15586392	0.4	0.31	FALSE
cg15586393	0.83	0.19	TRUE
cg15586420	0.14	0.03	FALSE
cg15586439	0.5	0.09	FALSE
cg15586563	-0.06	0.05	FALSE
cg15586632	-0.08	0.03	FALSE
cg15586654	0.08	0.08	FALSE
cg15586679	0.02	0.03	FALSE
cg15586779	0.2	0.06	FALSE
cg15586931	0.9	0.18	FALSE
cg15586945	0.18	0.03	FALSE
cg15586953	0.09	0.18	FALSE
cg15587013	-0.06	0.08	FALSE
cg15587430	0.14	0.03	FALSE
cg15587553	-0.08	0.03	FALSE
cg15587571	0.11	0.09	FALSE
cg15587603	0.18	0.07	FALSE
cg15587771	0.75	0.13	FALSE
cg15587792	0.36	0.18	FALSE
cg15587947	0.81	0.24	FALSE
cg15587955	0.7	0.09	FALSE
cg15588177	0.06	0.01	FALSE
cg15588258	0.03	0.11	FALSE
cg15588266	0.18	0.04	FALSE
cg15588737	0.19	0.07	FALSE
cg15588905	0.11	0.05	FALSE
cg15588941	0.42	0.13	FALSE
cg15589126	0.1	0.04	FALSE
cg15589153	0.54	0.14	FALSE
cg15589156	0.26	0.03	FALSE
cg15589354	0.3	0.14	FALSE
cg15589415	0.21	0.05	FALSE
cg15589427	0.54	0.09	FALSE
cg15589582	-0.21	0.05	FALSE
cg15589620	0.26	0.08	FALSE
cg15589689	-0.04	0.04	FALSE
cg15589930	-0.13	0.05	FALSE
cg15589939	0.03	0.03	FALSE
cg15590007	0.82	0.25	FALSE
cg15590056	0.13	0.07	FALSE
cg15590113	0.01	0.05	FALSE
cg15590133	0.54	0.14	FALSE
cg15590217	-0.03	0.03	FALSE
cg15590350	0.71	0.18	FALSE
cg15590387	0.43	0.12	FALSE
cg15590426	-0.01	0.03	FALSE
cg15590502	0.1	0.06	FALSE
cg15590671	-0.05	0.05	FALSE
cg15590712	0.05	0.02	FALSE
cg15590780	0.67	0.12	FALSE
cg15590863	0.14	0.08	FALSE
cg15590912	-0.05	0.05	FALSE
cg15590950	0.1	0.04	FALSE
cg15590989	0.15	0.03	FALSE
cg15591198	-0.12	0.05	FALSE
cg15591276	0.89	0.34	FALSE
cg15591384	0.63	0.12	FALSE
cg15591386	0.15	0.13	FALSE
cg15591513	0.28	0.07	FALSE
cg15591578	-0.15	0.05	FALSE
cg15591678	0.01	0.02	FALSE
cg15591727	0.96	0.3	FALSE
cg15591837	0.05	0.03	FALSE
cg15591930	-0.17	0.03	FALSE
cg15592059	-0.09	0.03	FALSE
cg15592062	0.85	0.32	FALSE
cg15592143	0.28	0.04	FALSE
cg15592184	-0.02	0.05	FALSE
cg15592310	0.02	0.07	FALSE
cg15592324	-0.1	0.03	FALSE
cg15592541	0.12	0.14	FALSE
cg15592690	0.33	0.16	FALSE
cg15592816	0.09	0.02	FALSE
cg15592863	-0.09	0.04	FALSE
cg15592945	0.45	0.03	FALSE
cg15593187	0.18	0.05	FALSE
cg15593298	0.4	0.14	FALSE
cg15593337	0.33	0.06	FALSE
cg15593366	-0.14	0.05	FALSE
cg15593398	0.22	0.03	FALSE
cg15593510	0.47	0.12	FALSE
cg15593664	-0.12	0.1	FALSE
cg15593716	0.05	0.06	FALSE
cg15593721	-0.06	0.02	FALSE
cg15593965	0.26	0.04	FALSE
cg15594133	0.16	0.03	FALSE
cg15594205	0.05	0.12	FALSE
cg15594301	-0.11	0.04	FALSE
cg15594306	0.53	0.1	FALSE
cg15594404	0.13	0.06	FALSE
cg15594444	-0.1	0.05	FALSE
cg15594471	0.67	0.2	FALSE
cg15594528	0.12	0.02	FALSE
cg15594550	0.06	0.05	FALSE
cg15594585	0.87	0.21	FALSE
cg15594605	0.97	0.64	FALSE
cg15594750	-0.02	0.03	FALSE
cg15595030	-0.04	0.05	FALSE
cg15595044	0.14	0.03	FALSE
cg15595333	0	0.04	FALSE
cg15595501	0.12	0.04	FALSE
cg15595502	0.4	0.19	FALSE
cg15595525	0.05	0.14	FALSE
cg15595551	0.08	0.03	FALSE
cg15595571	-0.14	0.03	FALSE
cg15595573	0.17	0.06	FALSE
cg15595599	0.61	0.18	FALSE
cg15595627	0.18	0.14	FALSE
cg15595739	-0.08	0.04	FALSE
cg15595742	0.05	0.03	FALSE
cg15596189	0.36	0.06	FALSE
cg15596301	-0.14	0.17	FALSE
cg15596359	0.02	0.04	FALSE
cg15596493	0.44	0.09	FALSE
cg15596647	0.21	0.05	FALSE
cg15596666	0.88	0.23	FALSE
cg15596816	-0.05	0.06	FALSE
cg15596824	0	0.04	FALSE
cg15596913	-0.14	0.04	FALSE
cg15596932	0.09	0.03	FALSE
cg15597069	-0.23	0.03	FALSE
cg15597096	0.72	0.22	FALSE
cg15597107	0.14	0.22	FALSE
cg15597109	0.69	0.1	FALSE
cg15597140	0.14	0.04	FALSE
cg15597147	0.03	0.07	FALSE
cg15597257	0.52	0.09	FALSE
cg15597364	0.91	0.33	FALSE
cg15597405	0.59	0.05	FALSE
cg15597424	-0.03	0.04	FALSE
cg15597480	-0.09	0.04	FALSE
cg15597522	0.17	0.04	FALSE
cg15597540	0	0.02	FALSE
cg15597662	0.04	0.06	FALSE
cg15597696	-0.03	0.1	FALSE
cg15597770	0.16	0.05	FALSE
cg15597821	0.06	0.02	FALSE
cg15597984	0.54	0.1	FALSE
cg15598069	-0.1	0.08	FALSE
cg15598120	0.51	0.12	FALSE
cg15598244	0.33	0.15	FALSE
cg15598265	0.56	0.11	FALSE
cg15598276	-0.24	0.05	FALSE
cg15598423	-0.03	0.04	FALSE
cg15598442	0.21	0.02	FALSE
cg15598511	0.28	0.16	FALSE
cg15598609	0.12	0.11	FALSE
cg15598662	0.1	0.05	FALSE
cg15598719	0.17	0.02	FALSE
cg15598754	0.05	0.03	FALSE
cg15598789	0.09	0.05	FALSE
cg15598802	0.13	0.06	FALSE
cg15598850	-0.1	0.04	FALSE
cg15599146	0	0.04	FALSE
cg15599147	0.51	0.07	FALSE
cg15599382	-0.27	0.07	FALSE
cg15599409	0.06	0.07	FALSE
cg15599437	0.16	0.15	FALSE
cg15599483	0.27	0.11	FALSE
cg15599795	-0.02	0.04	FALSE
cg15599832	0.67	0.1	FALSE
cg15599875	-0.04	0.09	FALSE
cg15599946	0.2	0.03	FALSE
cg15600051	0.51	0.11	FALSE
cg15600124	0.24	0.06	FALSE
cg15600176	-0.08	0.05	FALSE
cg15600238	0.17	0.13	FALSE
cg15600279	0.17	0.08	FALSE
cg15600342	0.21	0.03	FALSE
cg15600365	0.73	0.08	FALSE
cg15600398	0.29	0.06	FALSE
cg15600422	0.18	0.04	FALSE
cg15600430	0.59	0.13	FALSE
cg15600437	1	0.84	FALSE
cg15600751	0.6	0.11	FALSE
cg15600835	-0.03	0.18	FALSE
cg15600915	0.36	0.19	FALSE
cg15600935	0.05	0.04	FALSE
cg15600966	0.06	0.03	FALSE
cg15601050	0.39	0.1	FALSE
cg15601071	-0.04	0.04	FALSE
cg15601164	0.45	0.12	FALSE
cg15601195	-0.1	0.02	FALSE
cg15601228	0.27	0.03	FALSE
cg15601229	0.29	0.03	FALSE
cg15601244	0.16	0.05	FALSE
cg15601264	0.55	0.11	FALSE
cg15601361	0.4	0.11	FALSE
cg15601371	-0.03	0.04	FALSE
cg15601452	0.26	0.12	FALSE
cg15601497	-0.1	0.05	FALSE
cg15601529	0.82	0.15	FALSE
cg15601535	-0.17	0.05	FALSE
cg15601652	0.36	0.07	FALSE
cg15601681	-0.01	0.03	FALSE
cg15601682	0.04	0.03	FALSE
cg15601719	0.67	0.1	FALSE
cg15601807	0.1	0.19	FALSE
cg15601859	0.16	0.1	FALSE
cg15601915	0.2	0.06	FALSE
cg15601996	-0.11	0.06	FALSE
cg15602037	0.06	0.03	FALSE
cg15602053	-0.18	0.05	FALSE
cg15602054	0.83	0.22	FALSE
cg15602074	0.26	0.05	FALSE
cg15602135	0.3	0.04	FALSE
cg15602182	0.18	0.11	FALSE
cg15602217	0	0.06	FALSE
cg15602241	0.3	0.05	FALSE
cg15602326	0.01	0.06	FALSE
cg15602329	0.45	0.11	FALSE
cg15602359	0	0.04	FALSE
cg15602420	0.66	0.13	FALSE
cg15602423	0.93	0.8	FALSE
cg15602434	0.11	0.02	FALSE
cg15602548	0.07	0.03	FALSE
cg15602580	-0.06	0.02	FALSE
cg15602631	-0.21	0.09	FALSE
cg15602633	0.38	0.04	FALSE
cg15602677	0.52	0.1	FALSE
cg15602741	0.05	0.04	FALSE
cg15602829	-0.16	0.04	FALSE
cg15602950	0.21	0.02	FALSE
cg15602969	-0.1	0.02	FALSE
cg15602972	0.36	0.12	FALSE
cg15603009	-0.03	0.05	FALSE
cg15603130	0.23	0.07	FALSE
cg15603226	0.16	0.02	FALSE
cg15603311	-0.05	0.07	FALSE
cg15603354	0.16	0.17	FALSE
cg15603404	-0.15	0.03	FALSE
cg15603424	0.28	0.06	FALSE
cg15603548	-0.01	0.08	FALSE
cg15603568	0.39	0.14	FALSE
cg15603734	0.23	0.01	FALSE
cg15603885	0.05	0.04	FALSE
cg15603896	0.55	0.31	FALSE
cg15603957	0.24	0.09	FALSE
cg15603964	0.86	0.25	FALSE
cg15604044	-0.01	0.08	FALSE
cg15604046	0.06	0.19	FALSE
cg15604051	0.16	0.06	FALSE
cg15604097	0.5	0.06	FALSE
cg15604158	0	0.05	FALSE
cg15604170	0.68	0.1	FALSE
cg15604182	0.25	0.1	FALSE
cg15604233	0.34	0.03	FALSE
cg15604241	0.42	0.1	FALSE
cg15604242	0.63	0.21	FALSE
cg15604337	0.34	0.11	FALSE
cg15604357	-0.08	0.07	FALSE
cg15604389	0.65	0.09	FALSE
cg15604398	-0.06	0.05	FALSE
cg15604425	0.07	0.03	FALSE
cg15604467	0.28	0.05	FALSE
cg15604507	0.23	0.16	FALSE
cg15604682	0.35	0.05	FALSE
cg15604693	-0.02	0.07	FALSE
cg15604723	0.01	0.05	FALSE
cg15604891	0.26	0.02	FALSE
cg15604953	-0.08	0.06	FALSE
cg15604993	0.28	0.14	FALSE
cg15604997	-0.03	0.02	FALSE
cg15605011	0.12	0.04	FALSE
cg15605030	-0.1	0.03	FALSE
cg15605096	0.42	0.12	FALSE
cg15605097	0.26	0.06	FALSE
cg15605124	0.36	0.1	FALSE
cg15605172	0.37	0.06	FALSE
cg15605235	0.61	0.12	FALSE
cg15605315	0.07	0.04	FALSE
cg15605409	0.05	0.03	FALSE
cg15605445	0.08	0.03	FALSE
cg15605448	-0.03	0.04	FALSE
cg15605530	-0.06	0.04	FALSE
cg15605567	0.06	0.06	FALSE
cg15605648	0.17	0.04	FALSE
cg15605704	0.52	0.14	FALSE
cg15605746	-0.24	0.05	FALSE
cg15605853	0	0.03	FALSE
cg15605855	0.02	0.05	FALSE
cg15605858	0.49	0.21	FALSE
cg15605888	0.05	0.03	FALSE
cg15605897	0.08	0.03	FALSE
cg15605918	0.51	0.05	FALSE
cg15606017	-0.14	0.04	FALSE
cg15606072	0.17	0.03	FALSE
cg15606180	0.03	0.02	FALSE
cg15606238	0.28	0.03	FALSE
cg15606388	0.07	0.03	FALSE
cg15606393	0.05	0.05	FALSE
cg15606604	-0.12	0.04	FALSE
cg15606633	0.93	0.22	FALSE
cg15606654	0.27	0.05	FALSE
cg15606663	0.14	0.09	FALSE
cg15606819	0.68	0.12	FALSE
cg15606894	-0.16	0.04	FALSE
cg15606914	0.23	0.07	FALSE
cg15606962	0.12	0.06	FALSE
cg15607103	0.79	0.11	FALSE
cg15607152	0.05	0.08	FALSE
cg15607292	0.37	0.1	FALSE
cg15607311	-0.25	0.03	FALSE
cg15607358	0.63	0.25	FALSE
cg15607387	0.29	0.03	FALSE
cg15607445	0.19	0.04	FALSE
cg15607538	0.39	0.05	FALSE
cg15607642	-0.15	0.04	FALSE
cg15607664	0.42	0.11	FALSE
cg15607672	0.35	0.16	FALSE
cg15607706	-0.19	0.03	FALSE
cg15607708	0.28	0.15	FALSE
cg15607763	0.16	0.04	FALSE
cg15608151	0.24	0.07	FALSE
cg15608301	0.12	0.03	FALSE
cg15608397	0.49	0.09	FALSE
cg15608402	0.06	0.01	FALSE
cg15608483	0.21	0.1	FALSE
cg15608714	0.06	0.06	FALSE
cg15608786	0.79	0.01	FALSE
cg15608892	0.14	0.04	FALSE
cg15608939	0.24	0.07	FALSE
cg15608943	0.03	0.18	FALSE
cg15609016	0.08	0.74	FALSE
cg15609035	0.1	0.04	FALSE
cg15609237	0.34	0.2	FALSE
cg15609272	0.32	0.04	FALSE
cg15609273	-0.04	0.02	FALSE
cg15609308	0.31	0.08	FALSE
cg15609321	-0.02	0.16	FALSE
cg15609373	0.23	0.15	FALSE
cg15609387	0.63	0.12	FALSE
cg15609410	0.04	0.04	FALSE
cg15609462	0.22	0.05	FALSE
cg15609631	0.05	0.04	FALSE
cg15609678	0.67	0.27	FALSE
cg15609734	0.33	0.27	FALSE
cg15609935	-0.06	0.03	FALSE
cg15610020	0.4	0.09	FALSE
cg15610027	0.71	0.27	FALSE
cg15610198	0.11	0.17	FALSE
cg15610202	0.1	0.06	FALSE
cg15610333	0.09	0.03	FALSE
cg15610374	0.43	0.12	FALSE
cg15610437	0.34	0.13	FALSE
cg15610472	0.06	0.03	FALSE
cg15610529	-0.18	0.03	FALSE
cg15610667	0.41	0.14	FALSE
cg15610777	0.29	0.06	FALSE
cg15610792	0.03	0.03	FALSE
cg15611018	0.21	0.08	FALSE
cg15611037	0.21	0.08	FALSE
cg15611098	-0.03	0.07	FALSE
cg15611108	0.07	0.05	FALSE
cg15611112	0.28	0.06	FALSE
cg15611131	0.56	0.15	FALSE
cg15611150	0.45	0.22	FALSE
cg15611151	0.21	0.23	FALSE
cg15611164	0.23	0.12	FALSE
cg15611176	0.68	0.07	FALSE
cg15611186	-0.07	0.05	FALSE
cg15611218	0.32	0.03	FALSE
cg15611279	-0.01	0.05	FALSE
cg15611336	0.4	0.15	FALSE
cg15611364	0.15	0.04	FALSE
cg15611413	0.19	0.09	FALSE
cg15611417	0.19	0.06	FALSE
cg15611556	0.24	0.11	FALSE
cg15611600	0.97	0.41	FALSE
cg15611624	0.46	0.08	FALSE
cg15611809	0.54	0.13	FALSE
cg15611897	0.05	0.03	FALSE
cg15611912	0.79	0.26	FALSE
cg15611923	-0.01	0.02	FALSE
cg15611993	-0.09	0.08	FALSE
cg15612053	-0.01	0.07	FALSE
cg15612063	0.02	0.06	FALSE
cg15612085	-0.11	0.02	FALSE
cg15612186	0	0.11	FALSE
cg15612221	0.77	0.41	FALSE
cg15612257	0.44	0.06	FALSE
cg15612328	0.03	0.08	FALSE
cg15612392	0.34	0.17	FALSE
cg15612424	0.26	0.02	FALSE
cg15612436	0.66	0.16	FALSE
cg15612546	0.08	0.02	FALSE
cg15612682	0	0.03	FALSE
cg15612845	0.1	0.03	FALSE
cg15612847	0.02	0.2	FALSE
cg15612927	-0.05	0.09	FALSE
cg15612945	0.4	0.36	FALSE
cg15612947	0.53	0.22	FALSE
cg15613012	0.07	0.03	FALSE
cg15613014	0.08	0.03	FALSE
cg15613048	-0.02	0.13	FALSE
cg15613067	0.05	0.03	FALSE
cg15613177	0.06	0.02	FALSE
cg15613292	-0.11	0.04	FALSE
cg15613340	0.83	0.17	FALSE
cg15613420	0.18	0.18	FALSE
cg15613465	0.03	0.02	FALSE
cg15613534	-0.09	0.06	FALSE
cg15613567	0.28	0.12	FALSE
cg15613761	0.49	0.14	FALSE
cg15613905	0.85	0.97	FALSE
cg15613917	-0.09	0.03	FALSE
cg15613982	0.05	0.03	FALSE
cg15613991	0.46	0.12	FALSE
cg15614042	0.03	0.04	FALSE
cg15614119	0.41	0.11	FALSE
cg15614155	-0.12	0.04	FALSE
cg15614268	-0.03	0.04	FALSE
cg15614301	0.07	0.04	FALSE
cg15614438	0.37	0.09	FALSE
cg15614628	0.04	0.02	FALSE
cg15614653	0.52	0.11	FALSE
cg15614730	-0.14	0.03	FALSE
cg15614872	0.85	0.18	FALSE
cg15614883	0.66	0.11	FALSE
cg15614917	0.13	0.15	FALSE
cg15615135	0.24	0.03	FALSE
cg15615160	0.23	0.05	FALSE
cg15615350	0.02	0.03	FALSE
cg15615365	0.23	0.17	FALSE
cg15615396	-0.25	0.07	FALSE
cg15615436	0.11	0.08	FALSE
cg15615443	0.07	0.04	FALSE
cg15615586	0.3	0.07	FALSE
cg15615645	0.3	0.14	FALSE
cg15615793	0.57	0.23	FALSE
cg15615829	0.01	0.07	FALSE
cg15616006	0.77	0.98	FALSE
cg15616083	0.8	0.2	FALSE
cg15616111	0.14	0.02	FALSE
cg15616173	0.19	0.02	FALSE
cg15616310	-0.23	0.06	FALSE
cg15616382	0.1	0.1	FALSE
cg15616400	0.11	0.06	FALSE
cg15616496	0.15	0.09	FALSE
cg15616511	0.04	0.07	FALSE
cg15616641	0.01	0.09	FALSE
cg15616849	0.15	0.03	FALSE
cg15616888	0.41	0.12	FALSE
cg15616898	0.47	0.09	FALSE
cg15616915	0.57	0.17	FALSE
cg15616946	-0.02	0.06	FALSE
cg15616998	0.23	0.06	FALSE
cg15617019	0.01	0.03	FALSE
cg15617023	0.01	0.14	FALSE
cg15617137	0.08	0.05	FALSE
cg15617139	0.05	0.04	FALSE
cg15617155	0.25	0.09	FALSE
cg15617292	0.08	0.02	FALSE
cg15617336	-0.01	0.06	FALSE
cg15617537	0.36	0.19	FALSE
cg15617545	0.16	0.05	FALSE
cg15617548	0.32	0.14	FALSE
cg15617549	-0.02	0.05	FALSE
cg15617591	0.18	0.12	FALSE
cg15617609	0	0.06	FALSE
cg15617640	0.65	0.21	FALSE
cg15617699	0.72	0.07	FALSE
cg15617706	0	0.04	FALSE
cg15617768	0	0.02	FALSE
cg15617814	0.51	0.19	FALSE
cg15617847	-0.01	0.07	FALSE
cg15617853	0.24	0.06	FALSE
cg15617883	-0.06	0.09	FALSE
cg15618108	0.24	0.05	FALSE
cg15618137	0.28	0.07	FALSE
cg15618210	0.05	0.1	FALSE
cg15618264	-0.15	0.08	FALSE
cg15618336	0.28	0.04	FALSE
cg15618347	0.16	0.06	FALSE
cg15618428	-0.05	0.07	FALSE
cg15618450	0.1	0.18	FALSE
cg15618533	0.03	0.05	FALSE
cg15618646	0.38	0.1	FALSE
cg15618674	0.55	0.12	FALSE
cg15618758	0.01	0.06	FALSE
cg15618908	0.93	0.3	FALSE
cg15618978	0.62	0.12	FALSE
cg15619125	-0.15	0.06	FALSE
cg15619177	0.16	0.06	FALSE
cg15619377	0.11	0.09	FALSE
cg15619433	-0.08	0.03	FALSE
cg15619439	0.58	0.19	FALSE
cg15619546	0.04	0.04	FALSE
cg15619641	0.8	0.27	FALSE
cg15619643	0.07	0.03	FALSE
cg15619673	0	0.03	FALSE
cg15619732	0.11	0.03	FALSE
cg15619737	0.25	0.04	FALSE
cg15619745	0.11	0.04	FALSE
cg15619820	-0.25	0.01	FALSE
cg15620028	0.08	0.03	FALSE
cg15620114	0.83	0.12	FALSE
cg15620146	0.65	0.09	FALSE
cg15620207	0.27	0.89	FALSE
cg15620250	-0.11	0.04	FALSE
cg15620294	0.14	0.02	FALSE
cg15620384	0.42	0.05	FALSE
cg15620385	0.56	0.13	FALSE
cg15620404	0.01	0.05	FALSE
cg15620499	-0.08	0.11	FALSE
cg15620734	-0.03	0.06	FALSE
cg15620905	0.59	0.16	FALSE
cg15621027	0.31	0.03	FALSE
cg15621178	0.5	0.1	FALSE
cg15621260	0.72	0.24	FALSE
cg15621297	0.91	0.03	FALSE
cg15621322	0.26	0.07	FALSE
cg15621338	0.51	0.04	FALSE
cg15621546	0.06	0.05	FALSE
cg15621656	0.09	0.06	FALSE
cg15621697	0.32	0.11	FALSE
cg15621740	0.22	0.04	FALSE
cg15621874	0.25	0.1	FALSE
cg15621892	0.18	0.07	FALSE
cg15621971	0.22	0.08	FALSE
cg15622040	0.3	0.04	FALSE
cg15622113	0	0.04	FALSE
cg15622118	0.42	0.1	FALSE
cg15622155	0.64	0.17	FALSE
cg15622158	0.87	0.31	FALSE
cg15622309	0.16	0.02	FALSE
cg15622352	0.4	0.14	FALSE
cg15622527	-0.08	0.04	FALSE
cg15622544	0.19	0.04	FALSE
cg15622551	-0.03	0.03	FALSE
cg15622556	0.1	0.05	FALSE
cg15622619	-0.03	0.03	FALSE
cg15622655	0.06	0.08	FALSE
cg15622672	0.28	0.03	FALSE
cg15622697	0.02	0.03	FALSE
cg15622783	0.18	0.02	FALSE
cg15622805	0.02	0.05	FALSE
cg15622860	-0.09	0.02	FALSE
cg15622885	0.34	0.02	FALSE
cg15622891	-0.02	0.03	FALSE
cg15622912	0.74	0.22	FALSE
cg15622989	0.16	0.21	FALSE
cg15623062	-0.13	0.07	FALSE
cg15623111	-0.07	0.01	FALSE
cg15623175	0.78	0.19	FALSE
cg15623249	0.09	0.06	FALSE
cg15623339	0.28	0.2	FALSE
cg15623359	-0.12	0.1	FALSE
cg15623398	0.43	0.16	FALSE
cg15623409	0.09	0.03	FALSE
cg15623425	0.12	0.03	FALSE
cg15623444	-0.01	0.1	FALSE
cg15623480	-0.08	0.04	FALSE
cg15623519	0.76	0.17	FALSE
cg15623550	0.14	0.02	FALSE
cg15623612	0.82	0.28	FALSE
cg15623675	-0.08	0.05	FALSE
cg15623687	0.12	0.12	FALSE
cg15623892	-0.2	0.05	FALSE
cg15624072	-0.02	0.01	FALSE
cg15624109	0.38	0.12	FALSE
cg15624117	-0.08	0.05	FALSE
cg15624160	-0.06	0.04	FALSE
cg15624274	0.02	0.06	FALSE
cg15624311	0.29	0.08	FALSE
cg15624314	0.14	0.04	FALSE
cg15624335	-0.03	0.11	FALSE
cg15624376	0.26	0.06	FALSE
cg15624634	0.07	0.09	FALSE
cg15624716	-0.02	0.1	FALSE
cg15624719	0.89	0.32	FALSE
cg15624725	0.42	0.03	FALSE
cg15624852	0.28	0.05	FALSE
cg15625092	-0.01	0.04	FALSE
cg15625098	-0.12	0.04	FALSE
cg15625104	0.28	0.07	FALSE
cg15625117	-0.16	0.03	FALSE
cg15625219	0.41	0.04	FALSE
cg15625324	0.25	0.06	FALSE
cg15625451	0.15	0.02	FALSE
cg15625495	0.99	0.56	FALSE
cg15625558	0	0.05	FALSE
cg15625631	-0.06	0.09	FALSE
cg15625636	0.28	0.31	FALSE
cg15625671	0.21	0.39	FALSE
cg15625675	0.04	0.06	FALSE
cg15625693	0.42	0.29	FALSE
cg15625697	0.32	0.12	FALSE
cg15625785	-0.06	0.11	FALSE
cg15625791	0.88	0.35	FALSE
cg15625895	-0.11	0.05	FALSE
cg15626003	-0.13	0.05	FALSE
cg15626105	0.61	0.19	FALSE
cg15626112	0.25	0.1	FALSE
cg15626193	0.09	0.14	FALSE
cg15626285	0.45	0.22	FALSE
cg15626307	0.04	0.03	FALSE
cg15626350	0.82	0.21	FALSE
cg15626405	0.76	0.17	FALSE
cg15626421	0.48	0.1	FALSE
cg15626665	0.14	0.04	FALSE
cg15626701	0.48	0.25	FALSE
cg15626715	-0.06	0.04	FALSE
cg15626777	-0.03	0.05	FALSE
cg15626797	-0.05	0.03	FALSE
cg15626828	0.27	0.09	FALSE
cg15626873	-0.01	0.04	FALSE
cg15626881	0.37	0.13	FALSE
cg15626951	0.04	0.04	FALSE
cg15627072	0.07	0.07	FALSE
cg15627078	0.5	0.06	FALSE
cg15627089	0.44	0.12	FALSE
cg15627108	0.48	0.23	FALSE
cg15627136	0.9	0.32	FALSE
cg15627145	0.09	0.07	FALSE
cg15627180	0.98	0.77	FALSE
cg15627251	0.25	0.06	FALSE
cg15627380	0.14	0.03	FALSE
cg15627442	-0.17	0.06	FALSE
cg15627457	0.02	0.02	FALSE
cg15627502	0.03	0.04	FALSE
cg15627524	0.13	0.71	FALSE
cg15627593	0.03	0.02	FALSE
cg15627628	0.11	0.02	FALSE
cg15627710	0.05	0.06	FALSE
cg15627834	0.02	0.02	FALSE
cg15627871	0.43	0.21	FALSE
cg15628222	0.41	0.14	FALSE
cg15628253	-0.15	0.09	FALSE
cg15628303	0.13	0.04	FALSE
cg15628308	-0.18	0.04	FALSE
cg15628409	-0.09	0.03	FALSE
cg15628498	-0.12	0.04	FALSE
cg15628518	0.35	0.19	FALSE
cg15628562	-0.17	0.04	FALSE
cg15628586	0.03	0.09	FALSE
cg15628633	0.09	0.04	FALSE
cg15628708	0.06	0.05	FALSE
cg15628917	0.22	0.1	FALSE
cg15628953	-0.13	0.03	FALSE
cg15628956	0.14	0.03	FALSE
cg15628959	0.75	0.23	FALSE
cg15628972	-0.15	0.04	FALSE
cg15629018	-0.09	0.04	FALSE
cg15629064	0	0.03	FALSE
cg15629072	0.45	0.03	FALSE
cg15629096	-0.1	0.05	FALSE
cg15629134	0.1	0.03	FALSE
cg15629235	-0.03	0.02	FALSE
cg15629311	0.49	0.09	FALSE
cg15629447	0.14	0.07	FALSE
cg15629568	-0.07	0.04	FALSE
cg15629860	0.09	0.03	FALSE
cg15629865	0.03	0.03	FALSE
cg15629868	0.3	0.05	FALSE
cg15629884	-0.06	0.04	FALSE
cg15629893	0.03	0.05	FALSE
cg15629948	0.13	0.04	FALSE
cg15630071	0.34	0.05	FALSE
cg15630089	0.25	0.04	FALSE
cg15630162	-0.1	0.06	FALSE
cg15630394	0.11	0.14	FALSE
cg15630458	0.4	0.19	FALSE
cg15630459	0.5	0.73	FALSE
cg15630645	0.07	0.06	FALSE
cg15630717	-0.05	0.04	FALSE
cg15630743	0.25	0.07	FALSE
cg15630759	0.08	0.02	FALSE
cg15630827	0.05	0.09	FALSE
cg15630907	0.25	0.05	FALSE
cg15630950	0.75	0.33	FALSE
cg15631106	0.59	0.06	FALSE
cg15631127	0.43	0.08	FALSE
cg15631323	0.04	0.05	FALSE
cg15631337	0.04	0.03	FALSE
cg15631343	0.01	0.04	FALSE
cg15631458	0.86	0.27	FALSE
cg15631563	0.11	0.12	FALSE
cg15631781	0.68	0.15	FALSE
cg15631811	-0.03	0.02	FALSE
cg15631964	-0.07	0.05	FALSE
cg15631966	0.16	0.04	FALSE
cg15632164	0.18	0.05	FALSE
cg15632228	-0.08	0.04	FALSE
cg15632325	-0.11	0.01	FALSE
cg15632560	-0.04	0.04	FALSE
cg15632659	0.81	0.22	FALSE
cg15632675	0.88	0.22	FALSE
cg15632775	0.14	0.2	FALSE
cg15632787	0.02	0.05	FALSE
cg15632808	0.49	0.04	FALSE
cg15632825	0.14	0.03	FALSE
cg15632826	0.12	0.02	FALSE
cg15632839	0.04	0.06	FALSE
cg15632862	0.33	0.13	FALSE
cg15632901	-0.02	0.06	FALSE
cg15632936	0.72	0.2	FALSE
cg15633035	0.46	0.27	FALSE
cg15633056	0.49	0.07	FALSE
cg15633073	0.7	0.14	FALSE
cg15633096	0.09	0.05	FALSE
cg15633107	0.09	0.06	FALSE
cg15633369	0.09	0.18	FALSE
cg15633375	0.43	0.05	FALSE
cg15633388	0.25	0.16	FALSE
cg15633390	0.77	0.39	FALSE
cg15633416	-0.19	0.04	FALSE
cg15633603	-0.02	0.08	FALSE
cg15633664	0.17	0.08	FALSE
cg15633679	0.09	0.05	FALSE
cg15633912	0.44	0.19	FALSE
cg15633981	-0.04	0.02	FALSE
cg15634032	0.24	0.02	FALSE
cg15634398	0.82	0.12	FALSE
cg15634474	-0.02	0.08	FALSE
cg15634698	0.73	0.18	FALSE
cg15634735	0.14	0.04	FALSE
cg15634747	0.41	0.1	FALSE
cg15634776	0.2	0.07	FALSE
cg15634877	0.15	0.1	FALSE
cg15634922	0.09	0.11	FALSE
cg15634928	-0.01	0.07	FALSE
cg15635302	-0.08	0.05	FALSE
cg15635336	0	0.61	FALSE
cg15635341	0.65	0.15	FALSE
cg15635368	0.6	0.09	FALSE
cg15635442	-0.1	0.03	FALSE
cg15635472	0.41	0.11	FALSE
cg15635480	0.23	0.21	FALSE
cg15635524	0.07	0.06	FALSE
cg15635600	0.63	0.14	FALSE
cg15635633	0.14	0.08	FALSE
cg15635728	0.2	0.07	FALSE
cg15635851	0.1	0.03	FALSE
cg15635876	0.07	0.02	FALSE
cg15636057	0.22	0.06	FALSE
cg15636295	-0.09	0.11	FALSE
cg15636365	0.13	0.05	FALSE
cg15636421	0.92	0.42	FALSE
cg15636480	0.09	0.08	FALSE
cg15636504	0.25	0.08	FALSE
cg15636792	-0.19	0.06	FALSE
cg15636799	-0.02	0.11	FALSE
cg15636879	0.25	0.1	FALSE
cg15636887	0.45	0.15	FALSE
cg15637095	0.14	0.04	FALSE
cg15637234	-0.02	0.04	FALSE
cg15637254	-0.06	0.05	FALSE
cg15637286	0.78	0.27	FALSE
cg15637415	-0.06	0.02	FALSE
cg15637420	0.51	0.18	FALSE
cg15637465	0.32	0.06	FALSE
cg15637484	0.43	0.04	FALSE
cg15637527	0.01	0.04	FALSE
cg15637528	0.29	0.03	FALSE
cg15637605	0.04	0.03	FALSE
cg15637765	0.11	0.18	FALSE
cg15637781	-0.07	0.11	FALSE
cg15637912	0.75	0.13	FALSE
cg15638055	0.41	0.06	FALSE
cg15638123	0.11	0.07	FALSE
cg15638170	0.07	0.03	FALSE
cg15638239	0	0.06	FALSE
cg15638292	0.74	0.15	FALSE
cg15638306	0.2	0.06	FALSE
cg15638338	-0.18	0.04	FALSE
cg15638366	0.15	0.07	FALSE
cg15638414	0.51	0.08	FALSE
cg15638620	0.15	0.02	FALSE
cg15638705	0.39	0.14	FALSE
cg15638768	0.11	0.03	FALSE
cg15638782	0.07	0.08	FALSE
cg15638898	0.29	0.19	FALSE
cg15639045	0.36	0.04	FALSE
cg15639464	0.1	0.04	FALSE
cg15639556	0.31	0.08	FALSE
cg15639581	0.14	0.05	FALSE
cg15639592	0.34	0.1	FALSE
cg15639659	0.15	0.15	FALSE
cg15639684	0.28	0.1	FALSE
cg15639718	-0.02	0.07	FALSE
cg15639721	-0.19	0.03	FALSE
cg15639776	0.24	0.08	FALSE
cg15639838	0.18	0.06	FALSE
cg15639842	0.63	0.1	FALSE
cg15639910	-0.03	0.05	FALSE
cg15639951	0.39	0.09	FALSE
cg15639974	-0.02	0.03	FALSE
cg15640062	-0.01	0.07	FALSE
cg15640140	0.27	0.07	FALSE
cg15640339	0.28	0.02	FALSE
cg15640375	0.23	0.06	FALSE
cg15640707	0.15	0.09	FALSE
cg15640870	0.61	0.11	FALSE
cg15640927	-0.07	0.04	FALSE
cg15640993	0.07	0.05	FALSE
cg15641024	0.38	0.11	FALSE
cg15641060	0.15	0.04	FALSE
cg15641062	0.28	0.11	FALSE
cg15641162	0.15	0.06	FALSE
cg15641339	0.08	0.05	FALSE
cg15641340	0.17	0.06	FALSE
cg15641348	0.05	0.02	FALSE
cg15641364	0.95	0.28	FALSE
cg15641398	0.94	0.3	FALSE
cg15641446	0.08	0.02	FALSE
cg15641463	-0.03	0.04	FALSE
cg15641500	0.54	0.05	FALSE
cg15641565	0.26	0.06	FALSE
cg15641641	0.39	0.07	FALSE
cg15641675	0.16	0.02	FALSE
cg15641789	0.69	0.1	FALSE
cg15641872	0.07	0.03	FALSE
cg15642200	0.1	0.04	FALSE
cg15642209	0.24	0.06	FALSE
cg15642292	0.07	0.05	FALSE
cg15642307	-0.2	0.13	FALSE
cg15642326	0.54	0.12	FALSE
cg15642329	0.46	0.05	FALSE
cg15642380	0.5	0.17	FALSE
cg15642412	0.09	0.03	FALSE
cg15642468	-0.07	0.1	FALSE
cg15642534	0.07	0.04	FALSE
cg15642536	0.11	0.03	FALSE
cg15642666	0.63	0.11	FALSE
cg15642673	0.59	0.13	FALSE
cg15642704	0.11	0.11	FALSE
cg15642754	0.31	0.04	FALSE
cg15642758	0	0.06	FALSE
cg15642759	0.03	0.07	FALSE
cg15642772	-0.03	0.03	FALSE
cg15642792	0.21	0.02	FALSE
cg15642885	0.11	0.04	FALSE
cg15642933	0.33	0.06	FALSE
cg15643000	0.15	0.08	FALSE
cg15643035	-0.07	0.06	FALSE
cg15643428	-0.16	0.03	FALSE
cg15643574	0.31	0.32	FALSE
cg15643703	0.07	0.07	FALSE
cg15643724	0.14	0.03	FALSE
cg15643796	-0.1	0.08	FALSE
cg15644003	-0.04	0.04	FALSE
cg15644174	0.11	0.08	FALSE
cg15644191	0.04	0.02	FALSE
cg15644389	-0.13	0.08	FALSE
cg15644413	0.34	0.18	FALSE
cg15644539	0.11	0.08	FALSE
cg15644604	0.19	0.03	FALSE
cg15644610	0.06	0.08	FALSE
cg15644634	0.12	0.09	FALSE
cg15644639	0.19	0.15	FALSE
cg15644671	0.43	0.14	FALSE
cg15644675	0.16	0.03	FALSE
cg15644727	0.67	0.18	FALSE
cg15644742	0.22	0.01	FALSE
cg15644756	0.1	0.03	FALSE
cg15644764	0.25	0.19	FALSE
cg15644837	0.49	0.16	FALSE
cg15644938	-0.02	0.05	FALSE
cg15644970	-0.04	0.03	FALSE
cg15645029	-0.29	0.04	FALSE
cg15645079	0.22	0.02	FALSE
cg15645138	0.42	0.15	FALSE
cg15645203	0.06	0.1	FALSE
cg15645220	-0.07	0.03	FALSE
cg15645254	0.31	0.06	FALSE
cg15645276	0.06	0.08	FALSE
cg15645309	-0.01	0.22	FALSE
cg15645344	0.21	0.07	FALSE
cg15645463	0.14	0.08	FALSE
cg15645479	-0.08	0.05	FALSE
cg15645605	0.33	0.03	FALSE
cg15645638	0.46	0.05	FALSE
cg15645660	0.74	0.06	FALSE
cg15645674	0.2	0.05	FALSE
cg15645685	0.84	0.24	FALSE
cg15645728	0.3	0.08	FALSE
cg15645757	0.17	0.08	FALSE
cg15645784	0.06	0.02	FALSE
cg15645804	-0.09	0.04	FALSE
cg15645888	-0.12	0.05	FALSE
cg15645961	-0.1	0.03	FALSE
cg15645986	-0.04	0.29	FALSE
cg15646041	-0.15	0.08	FALSE
cg15646123	0.02	0.07	FALSE
cg15646359	-0.18	0.02	FALSE
cg15646367	-0.03	0.03	FALSE
cg15646382	0.53	0.37	FALSE
cg15646411	0.25	0.07	FALSE
cg15646463	-0.06	0.04	FALSE
cg15646495	-0.1	0.06	FALSE
cg15646543	0.38	0.12	FALSE
cg15646610	-0.02	0.1	FALSE
cg15646626	0	0.04	FALSE
cg15646763	0.49	0.17	FALSE
cg15646778	-0.04	0.1	FALSE
cg15646782	0.13	0.02	FALSE
cg15646795	0.06	0.05	FALSE
cg15646803	0.89	0.16	FALSE
cg15646817	0.14	0.07	FALSE
cg15646900	0.09	0.02	FALSE
cg15646919	0.36	0.09	FALSE
cg15646967	-0.05	0.06	FALSE
cg15646996	0.17	0.15	FALSE
cg15647050	0.36	0.08	FALSE
cg15647266	0.09	0.06	FALSE
cg15647296	-0.09	0.09	FALSE
cg15647311	0.58	0.11	FALSE
cg15647364	0.32	0.08	FALSE
cg15647515	0.27	0.07	FALSE
cg15647527	0.22	0.69	FALSE
cg15647584	0.26	0.08	FALSE
cg15647631	0.06	0.03	FALSE
cg15647725	0.2	0.08	FALSE
cg15647861	0.06	0.06	FALSE
cg15647995	0.78	0.15	FALSE
cg15648026	0.08	0.07	FALSE
cg15648041	0.45	0.1	FALSE
cg15648060	0.06	0.04	FALSE
cg15648188	0.03	0.08	FALSE
cg15648207	0	0.05	FALSE
cg15648239	-0.07	0.04	FALSE
cg15648315	0.5	0.08	FALSE
cg15648345	0.52	0.28	FALSE
cg15648353	0.26	0.09	FALSE
cg15648389	0.66	0.3	FALSE
cg15648444	0.05	0.02	FALSE
cg15648594	0.03	0.04	FALSE
cg15648729	-0.12	0.06	FALSE
cg15648792	0.41	0.06	FALSE
cg15648832	0.21	0.14	FALSE
cg15648859	-0.09	0.03	FALSE
cg15648896	0.27	0.11	FALSE
cg15648958	0.24	0.06	FALSE
cg15649011	0.09	0.03	FALSE
cg15649111	-0.11	0.07	FALSE
cg15649193	0.04	0.03	FALSE
cg15649208	0.24	0.06	FALSE
cg15649221	0.04	0.05	FALSE
cg15649236	0.62	0.23	FALSE
cg15649327	-0.14	0.04	FALSE
cg15649346	0.02	0.12	FALSE
cg15649460	-0.12	0.05	FALSE
cg15649474	0.09	0.01	FALSE
cg15649671	-0.06	0.05	FALSE
cg15649702	0.24	0.08	FALSE
cg15649710	0.01	0.07	FALSE
cg15649774	0.23	0.82	FALSE
cg15649801	0.04	0.06	FALSE
cg15649828	0.11	0.04	FALSE
cg15649857	0.36	0.14	FALSE
cg15649932	-0.02	0.06	FALSE
cg15650058	0.05	0.03	FALSE
cg15650161	0.34	0.07	FALSE
cg15650170	0.5	0.05	FALSE
cg15650205	0.09	0.03	FALSE
cg15650209	0.63	0.21	FALSE
cg15650227	0.28	0.06	FALSE
cg15650240	0.38	0.08	FALSE
cg15650274	0.09	0.1	FALSE
cg15650298	0.7	0.13	FALSE
cg15650509	0.32	0.18	FALSE
cg15650530	0.08	0.06	FALSE
cg15650694	0.17	0.03	FALSE
cg15650745	0.17	0.16	FALSE
cg15651099	-0.06	0.04	FALSE
cg15651127	0.09	0.04	FALSE
cg15651149	0.59	0.13	FALSE
cg15651152	0.03	0.04	FALSE
cg15651204	0.26	0.06	FALSE
cg15651267	0.11	0.13	FALSE
cg15651345	0.04	0.05	FALSE
cg15651394	0.07	0.03	FALSE
cg15651650	0.28	0.1	FALSE
cg15651692	-0.14	0.05	FALSE
cg15651758	0.09	0.07	FALSE
cg15651819	-0.05	0.03	FALSE
cg15651835	0.21	0.05	FALSE
cg15651907	-0.03	0.05	FALSE
cg15651918	0.07	0.03	FALSE
cg15651925	0.87	0.21	FALSE
cg15651928	0.38	0.1	FALSE
cg15651980	0.45	0.07	FALSE
cg15652014	0.17	0.06	FALSE
cg15652116	-0.16	0.04	FALSE
cg15652120	-0.05	0.04	FALSE
cg15652178	0.28	0.06	FALSE
cg15652204	-0.05	0.06	FALSE
cg15652280	0.02	0.08	FALSE
cg15652303	0.73	0.1	FALSE
cg15652381	0.17	0.03	FALSE
cg15652577	0.07	0.03	FALSE
cg15652666	0.82	0.29	FALSE
cg15652683	0.3	0.06	FALSE
cg15652741	-0.07	0.03	FALSE
cg15652863	0.04	0.11	FALSE
cg15652873	0.03	0.06	FALSE
cg15652933	0.61	0.12	FALSE
cg15652984	-0.19	0.04	FALSE
cg15652989	0.24	0.06	FALSE
cg15653033	-0.02	0.02	FALSE
cg15653111	-0.17	0.04	FALSE
cg15653159	0.5	0.03	FALSE
cg15653173	0.51	0.19	FALSE
cg15653194	0.1	0.03	FALSE
cg15653209	0	0.06	FALSE
cg15653282	0.45	0.15	FALSE
cg15653478	0.59	0.24	FALSE
cg15653481	0.07	0.05	FALSE
cg15653491	-0.16	0.06	FALSE
cg15653559	-0.07	0.06	FALSE
cg15653569	0.19	0.04	FALSE
cg15653645	0.09	0.02	FALSE
cg15653715	0.1	0.02	FALSE
cg15653807	0.42	0.1	FALSE
cg15653828	0.08	0.06	FALSE
cg15653855	0.58	0.12	FALSE
cg15653910	0.67	0.1	FALSE
cg15653945	0	0.01	FALSE
cg15654025	0.75	0.28	FALSE
cg15654121	0.03	0.05	FALSE
cg15654127	0.24	0.02	FALSE
cg15654136	0.33	0.08	FALSE
cg15654259	0.01	0.03	FALSE
cg15654264	0.14	0.24	FALSE
cg15654458	0.82	0.25	FALSE
cg15654594	-0.03	0.08	FALSE
cg15654626	0.07	0.32	FALSE
cg15654779	-0.03	0.03	FALSE
cg15654892	-0.02	0.09	FALSE
cg15654897	-0.04	0.05	FALSE
cg15654964	-0.03	0.03	FALSE
cg15655097	0.2	0.12	FALSE
cg15655110	0.38	0.08	FALSE
cg15655138	0.28	0.02	FALSE
cg15655154	0.37	0.09	FALSE
cg15655295	0.16	0.05	FALSE
cg15655316	0.03	0.02	FALSE
cg15655366	0.08	0.16	FALSE
cg15655486	-0.02	0.05	FALSE
cg15655495	0.75	0.17	FALSE
cg15655655	0.21	0.07	FALSE
cg15655714	0.83	0.22	FALSE
cg15655935	-0.06	0.11	FALSE
cg15656113	0.16	0.14	FALSE
cg15656181	0.23	0.09	FALSE
cg15656257	0.25	0.07	FALSE
cg15656261	-0.2	0.06	FALSE
cg15656310	0.44	0.12	FALSE
cg15656347	0.42	0.12	FALSE
cg15656462	0.24	0.08	FALSE
cg15656470	0.35	0.09	FALSE
cg15656501	0.06	0.05	FALSE
cg15656623	0.2	0.03	FALSE
cg15656686	0.88	0.19	FALSE
cg15656769	0.51	0.06	FALSE
cg15656813	0.74	0.18	FALSE
cg15656901	0.37	0.08	FALSE
cg15657100	0.16	0.23	FALSE
cg15657154	0.16	0.05	FALSE
cg15657206	0.25	0.06	FALSE
cg15657220	0.12	0.08	FALSE
cg15657270	-0.24	0.16	FALSE
cg15657330	0.09	0.06	FALSE
cg15657390	0.3	0.11	FALSE
cg15657564	0.16	0.05	FALSE
cg15657588	0.72	0.13	FALSE
cg15657641	0.53	0.13	FALSE
cg15657686	0.08	0.06	FALSE
cg15657704	0.81	0.22	FALSE
cg15657785	0.18	0.06	FALSE
cg15657857	0.04	0.02	FALSE
cg15657888	0.44	0.11	FALSE
cg15657936	0.79	0.2	FALSE
cg15658249	0.11	0.12	FALSE
cg15658262	0.2	0.05	FALSE
cg15658344	-0.01	0.15	FALSE
cg15658376	-0.06	0.04	FALSE
cg15658426	0.51	0.23	FALSE
cg15658484	0.3	0.02	FALSE
cg15658487	0.29	0.02	FALSE
cg15658543	0.17	0.16	FALSE
cg15658577	-0.13	0.03	FALSE
cg15658676	0.33	0.05	FALSE
cg15658784	0.69	0.16	FALSE
cg15658793	0.38	0.15	FALSE
cg15658824	0.24	0.08	FALSE
cg15658897	-0.13	0.07	FALSE
cg15658931	-0.06	0.07	FALSE
cg15658945	0.06	0.06	FALSE
cg15658978	-0.02	0.05	FALSE
cg15658985	-0.2	0.07	FALSE
cg15659093	0.09	0.04	FALSE
cg15659132	0.21	0.27	FALSE
cg15659210	0.27	0.07	FALSE
cg15659347	-0.08	0.02	FALSE
cg15659409	0.15	0.04	FALSE
cg15659420	0.26	0.28	FALSE
cg15659527	0.13	0.06	FALSE
cg15659537	0.11	0.06	FALSE
cg15659599	0.31	0.13	FALSE
cg15659713	0.52	0.11	FALSE
cg15659828	0.16	0.03	FALSE
cg15659911	0.2	0.13	FALSE
cg15659924	-0.07	0.06	FALSE
cg15660077	0.53	0.16	FALSE
cg15660229	0.02	0.03	FALSE
cg15660293	0.43	0.08	FALSE
cg15660352	0.18	0.02	FALSE
cg15660418	0.38	0.13	FALSE
cg15660427	0.24	0.05	FALSE
cg15660466	0.13	0.02	FALSE
cg15660498	0.55	0.2	FALSE
cg15660517	0.4	0.06	FALSE
cg15660573	0.84	0.17	FALSE
cg15660630	0.06	0.07	FALSE
cg15660669	0.1	0.03	FALSE
cg15660681	0.11	0.02	FALSE
cg15660684	-0.18	0.03	FALSE
cg15660740	0.09	0.05	FALSE
cg15660768	0.66	0.04	FALSE
cg15660807	0.39	0.14	FALSE
cg15660965	0.53	0.07	FALSE
cg15661120	-0.13	0.06	FALSE
cg15661251	0.58	0.1	FALSE
cg15661337	0.31	0.01	FALSE
cg15661352	0.13	0.05	FALSE
cg15661409	-0.07	0.06	FALSE
cg15661415	-0.04	0.08	FALSE
cg15661450	0.48	0.08	FALSE
cg15661473	0.69	0.17	FALSE
cg15661672	0.07	0.01	FALSE
cg15661715	0.02	0.04	FALSE
cg15661865	0.77	0.27	FALSE
cg15662089	-0.03	0.04	FALSE
cg15662184	-0.15	0.01	FALSE
cg15662251	0.5	0.13	FALSE
cg15662768	0.51	0.1	FALSE
cg15662822	-0.04	0.04	FALSE
cg15662902	0.63	0.16	FALSE
cg15663074	0.44	0.13	FALSE
cg15663092	0.02	0.02	FALSE
cg15663121	0.27	0.02	FALSE
cg15663173	-0.05	0.06	FALSE
cg15663265	0.25	0.03	FALSE
cg15663348	0.46	0.06	FALSE
cg15663412	0	0.04	FALSE
cg15663484	0.83	0.21	FALSE
cg15663537	-0.03	0.05	FALSE
cg15663656	0.04	0.05	FALSE
cg15663678	0.39	0.04	FALSE
cg15663823	0	0.05	FALSE
cg15663948	0.96	0.49	FALSE
cg15664067	0.12	0.05	FALSE
cg15664069	0.1	0.06	FALSE
cg15664075	0.3	0.07	FALSE
cg15664152	0.48	0.21	FALSE
cg15664323	0.43	0.08	FALSE
cg15664442	0.19	0.04	FALSE
cg15664504	0.23	0.18	FALSE
cg15664618	0.2	0.06	FALSE
cg15664854	-0.13	0.04	FALSE
cg15664899	0.3	0.05	FALSE
cg15664905	0.48	0.12	FALSE
cg15664909	0	0.02	FALSE
cg15664967	0.22	0.06	FALSE
cg15665081	-0.09	0.08	FALSE
cg15665090	-0.1	0.04	FALSE
cg15665203	0.24	0.06	FALSE
cg15665276	0.19	0.05	FALSE
cg15665342	0.44	0.1	FALSE
cg15665376	0.24	0.06	FALSE
cg15665385	0.09	0.03	FALSE
cg15665630	0.79	0.25	FALSE
cg15665646	0.24	0.06	FALSE
cg15665653	0.24	0.13	FALSE
cg15665792	-0.19	0.2	FALSE
cg15665833	0.4	0.25	FALSE
cg15665849	0.28	0.03	FALSE
cg15665925	0.14	0.03	FALSE
cg15665928	0.19	0.08	FALSE
cg15665941	0.18	0.06	FALSE
cg15665967	0.04	0.04	FALSE
cg15665968	0	0.02	FALSE
cg15666066	0.84	0.14	FALSE
cg15666071	0.61	0.17	FALSE
cg15666143	0.06	0.17	FALSE
cg15666214	0.47	0.13	FALSE
cg15666275	0.13	0.05	FALSE
cg15666516	0.1	0.03	FALSE
cg15666789	0.2	0.08	FALSE
cg15667219	0.72	0.24	FALSE
cg15667299	-0.12	0.05	FALSE
cg15667341	-0.01	0.03	FALSE
cg15667493	0.39	0.08	FALSE
cg15667495	0.36	0.05	FALSE
cg15667622	-0.17	0.03	FALSE
cg15667844	0.38	0.24	FALSE
cg15667931	0.49	0.08	FALSE
cg15668074	0.55	0.15	FALSE
cg15668468	-0.03	0.19	FALSE
cg15668490	0.1	0.02	FALSE
cg15668533	0.79	0.19	FALSE
cg15668538	0.33	0.14	FALSE
cg15668587	-0.02	0.02	FALSE
cg15668691	0.12	0.04	FALSE
cg15668767	0.01	0.05	FALSE
cg15668967	0.55	0.48	FALSE
cg15669088	0.79	0.34	FALSE
cg15669092	0.31	0.06	FALSE
cg15669183	0.18	0.09	FALSE
cg15669196	0.45	0.1	FALSE
cg15669228	0.25	0.06	FALSE
cg15669273	0.02	0.02	FALSE
cg15669528	0.32	0.01	FALSE
cg15669879	0.08	0.04	FALSE
cg15670005	-0.15	0.03	FALSE
cg15670290	0.02	0.13	FALSE
cg15670394	0.07	0.13	FALSE
cg15670475	0.4	0.11	FALSE
cg15670579	0.23	0.03	FALSE
cg15670620	0.53	0.12	FALSE
cg15670680	-0.06	0.01	FALSE
cg15670706	-0.14	0.04	FALSE
cg15670863	0.02	0.09	FALSE
cg15670865	-0.01	0.03	FALSE
cg15670924	0.86	0.31	FALSE
cg15670990	0.1	0.03	FALSE
cg15671083	0.14	0.11	FALSE
cg15671158	0.22	0.07	FALSE
cg15671181	0.82	0.23	FALSE
cg15671317	0.85	0.31	TRUE
cg15671688	-0.11	0.06	FALSE
cg15671705	-0.05	0.19	FALSE
cg15671725	0.08	0.05	FALSE
cg15671915	0.01	0.06	FALSE
cg15671996	0.64	0.1	FALSE
cg15672044	0.05	0.03	FALSE
cg15672065	0.02	0.04	FALSE
cg15672072	0.05	0.04	FALSE
cg15672234	-0.03	0.02	FALSE
cg15672304	0	0.04	FALSE
cg15672329	-0.05	0.05	FALSE
cg15672331	0.32	0.07	FALSE
cg15672437	0.43	0.16	FALSE
cg15672498	0.1	0.17	FALSE
cg15672543	0.16	0.19	FALSE
cg15672653	0.26	0.23	FALSE
cg15672675	0.38	0.09	FALSE
cg15672749	0.2	0.08	FALSE
cg15672768	0.74	0.19	FALSE
cg15672853	0.68	0.23	FALSE
cg15673001	-0.03	0.07	FALSE
cg15673029	0.21	0.02	FALSE
cg15673034	0.36	0.14	FALSE
cg15673069	0.52	0.1	FALSE
cg15673110	0.05	0.02	FALSE
cg15673187	0.05	0.02	FALSE
cg15673240	0.5	0.04	FALSE
cg15673427	-0.05	0.05	FALSE
cg15673491	0.01	0.03	FALSE
cg15673540	0.11	0.06	FALSE
cg15673616	-0.11	0.03	FALSE
cg15673896	0.18	0.09	FALSE
cg15673955	-0.08	0.13	FALSE
cg15673994	0.4	0.11	FALSE
cg15674162	0.04	0.05	FALSE
cg15674175	0.25	0.08	FALSE
cg15674193	0.51	0.09	FALSE
cg15674219	-0.03	0.08	FALSE
cg15674367	0.51	0.11	FALSE
cg15674422	0.03	0.07	FALSE
cg15674514	0.8	0.17	FALSE
cg15674575	0.56	0.04	FALSE
cg15674580	-0.05	0.04	FALSE
cg15674680	0.02	0.03	FALSE
cg15674719	0.18	0.05	FALSE
cg15674863	0.08	0.04	FALSE
cg15674899	0.28	0.11	FALSE
cg15674917	-0.06	0.03	FALSE
cg15675070	0.02	0.03	FALSE
cg15675123	0.13	0.07	FALSE
cg15675184	-0.12	0.04	FALSE
cg15675198	-0.1	0.15	FALSE
cg15675420	-0.03	0.17	FALSE
cg15675456	0.52	0.08	FALSE
cg15675643	0.07	0.04	FALSE
cg15675740	0.34	0.09	FALSE
cg15676015	0.32	0.04	FALSE
cg15676040	0.6	0.17	FALSE
cg15676078	0.04	0.06	FALSE
cg15676084	-0.07	0.03	FALSE
cg15676129	0.05	0.02	FALSE
cg15676203	-0.02	0.14	FALSE
cg15676226	0.09	0.02	FALSE
cg15676241	0.3	0.03	FALSE
cg15676292	-0.02	0.04	FALSE
cg15676405	-0.07	0.05	FALSE
cg15676418	0.44	0.07	FALSE
cg15676455	0.17	0.06	FALSE
cg15676488	0.11	0.03	FALSE
cg15676512	0.12	0.03	FALSE
cg15676528	-0.07	0.03	FALSE
cg15676544	0	0.05	FALSE
cg15676677	0.52	0.23	FALSE
cg15676707	0.88	0.2	FALSE
cg15676711	0	0.04	FALSE
cg15676719	0.69	0.16	FALSE
cg15676735	0	0.02	FALSE
cg15676837	-0.08	0.03	FALSE
cg15676988	0.23	0.19	FALSE
cg15677080	0.45	0.1	FALSE
cg15677087	0.84	0.25	FALSE
cg15677132	0.03	0.03	FALSE
cg15677271	0.35	0.08	FALSE
cg15677293	0.25	0.18	FALSE
cg15677294	0.36	0.11	FALSE
cg15677364	0.64	0.17	FALSE
cg15677368	0.36	0.05	FALSE
cg15677384	0.33	0.1	FALSE
cg15677434	0.18	0.12	FALSE
cg15677497	0.5	0.05	FALSE
cg15677600	0.25	0.26	FALSE
cg15677681	0.95	0.43	FALSE
cg15677825	0.25	0.03	FALSE
cg15677883	0.22	0.03	FALSE
cg15677916	0.74	0.17	FALSE
cg15677957	0.24	0.1	FALSE
cg15677985	-0.04	0.05	FALSE
cg15677989	0.07	0.05	FALSE
cg15678052	0.15	0.13	FALSE
cg15678118	-0.08	0.05	FALSE
cg15678121	0.15	0.2	FALSE
cg15678142	-0.02	0.05	FALSE
cg15678169	0.38	0.05	FALSE
cg15678380	-0.03	0.03	FALSE
cg15678386	0.23	0.03	FALSE
cg15678392	0.03	0.12	FALSE
cg15678504	0.09	0.05	FALSE
cg15678513	0.23	0.06	FALSE
cg15678662	0.23	0.08	FALSE
cg15678678	-0.04	0.04	FALSE
cg15678744	0.38	0.13	FALSE
cg15678817	0.31	0.04	FALSE
cg15678825	0.48	0.17	FALSE
cg15678844	0.27	0.1	FALSE
cg15678861	0.08	0.07	FALSE
cg15678885	-0.08	0.04	FALSE
cg15679052	0.04	0.07	FALSE
cg15679064	0.39	0.14	FALSE
cg15679095	-0.02	0.04	FALSE
cg15679139	-0.09	0.06	FALSE
cg15679144	-0.16	0.04	FALSE
cg15679153	0.04	0.03	FALSE
cg15679432	0.12	0.06	FALSE
cg15679532	0.32	0.05	FALSE
cg15679651	0.32	0.02	FALSE
cg15679665	0.11	0.09	FALSE
cg15679747	0.12	0.05	FALSE
cg15679813	0.1	0.05	FALSE
cg15679829	-0.07	0.04	FALSE
cg15679892	0.91	0.29	FALSE
cg15679978	0.39	0.05	FALSE
cg15679981	0.06	0.07	FALSE
cg15680020	0.1	0.05	FALSE
cg15680359	0.08	0.05	FALSE
cg15680443	0.23	0.02	FALSE
cg15680470	-0.08	0.05	FALSE
cg15680518	0.35	0.04	FALSE
cg15680557	0.27	0.1	FALSE
cg15680620	-0.11	0.28	FALSE
cg15680707	0.08	0.02	FALSE
cg15680720	0.03	0.12	FALSE
cg15680755	-0.04	0.03	FALSE
cg15680798	-0.05	0.04	FALSE
cg15680902	0.2	0.06	FALSE
cg15680937	0.2	0.04	FALSE
cg15680973	0.81	0.31	FALSE
cg15680975	0	0.74	FALSE
cg15680989	-0.23	0.04	FALSE
cg15681023	0.17	0.04	FALSE
cg15681038	0.27	0.27	FALSE
cg15681145	-0.15	0.05	FALSE
cg15681229	0.25	0.06	FALSE
cg15681239	0.35	0.17	FALSE
cg15681255	0.34	0.13	FALSE
cg15681326	0.01	0.04	FALSE
cg15681358	0.08	0.05	FALSE
cg15681376	-0.01	0.11	FALSE
cg15681462	0.5	0.12	FALSE
cg15681466	0.09	0.05	FALSE
cg15681537	0.49	0.07	FALSE
cg15681577	0.81	0.19	FALSE
cg15681597	0.47	0.05	FALSE
cg15681626	0.6	0.12	FALSE
cg15681628	0.24	0.04	FALSE
cg15681737	0.38	0.06	FALSE
cg15681853	0.62	0.2	FALSE
cg15681981	-0.16	0.07	FALSE
cg15682057	0.21	0.07	FALSE
cg15682101	0.7	0.2	FALSE
cg15682111	0.16	0.1	FALSE
cg15682194	0.58	0.14	FALSE
cg15682266	0.04	0.21	FALSE
cg15682511	0.22	0.07	FALSE
cg15682575	0.13	0.07	FALSE
cg15682608	0.01	0.03	FALSE
cg15682617	0.43	0.22	FALSE
cg15682717	0.13	0.09	FALSE
cg15682797	0.1	0.06	FALSE
cg15683166	-0.03	0.04	FALSE
cg15683295	0.37	0.08	FALSE
cg15683356	0.06	0.1	FALSE
cg15683488	-0.07	0.04	FALSE
cg15683497	0.69	0.13	FALSE
cg15683542	0.16	0.18	FALSE
cg15683743	0.56	0.09	FALSE
cg15683856	-0.23	0.04	FALSE
cg15683940	0.45	0.07	FALSE
cg15683950	0.58	0.33	FALSE
cg15683970	0.64	0.17	FALSE
cg15684015	-0.05	0.1	FALSE
cg15684116	0.02	0.03	FALSE
cg15684162	-0.04	0.04	FALSE
cg15684210	-0.16	0.05	FALSE
cg15684231	0.2	0.09	FALSE
cg15684274	0.05	0.06	FALSE
cg15684290	0.27	0.06	FALSE
cg15684329	0.14	0.03	FALSE
cg15684394	-0.02	0.04	FALSE
cg15684481	0.13	0.14	FALSE
cg15684563	0.15	0.08	FALSE
cg15684577	0	0.04	FALSE
cg15684661	0.45	0.1	FALSE
cg15684702	0.47	0.26	FALSE
cg15684724	0.18	0.04	FALSE
cg15684772	0.2	0.07	FALSE
cg15684811	0.21	0.03	FALSE
cg15684917	0.02	0.02	FALSE
cg15684962	0.19	0.06	FALSE
cg15685006	-0.03	0.06	FALSE
cg15685144	0.63	0.21	FALSE
cg15685223	0.4	0.14	FALSE
cg15685268	0.08	0.04	FALSE
cg15685424	0.2	0.11	FALSE
cg15685514	0.04	0.05	FALSE
cg15685672	0.78	0.21	FALSE
cg15685680	-0.13	0.06	FALSE
cg15685762	-0.03	0.09	FALSE
cg15685783	-0.12	0.04	FALSE
cg15685811	0.11	0.03	FALSE
cg15685834	0.34	0.07	FALSE
cg15685889	0.02	0.04	FALSE
cg15685922	0.81	0.22	FALSE
cg15685941	0.32	0.04	FALSE
cg15685943	0.19	0.05	FALSE
cg15685971	-0.07	0.04	FALSE
cg15685988	0.09	0.06	FALSE
cg15686064	-0.22	0.03	FALSE
cg15686105	-0.01	0.09	FALSE
cg15686157	0.12	0.08	FALSE
cg15686167	-0.01	0.02	FALSE
cg15686202	0.24	0.06	FALSE
cg15686216	0.07	0.13	FALSE
cg15686334	-0.17	0.02	FALSE
cg15686385	0.59	0.19	FALSE
cg15686393	0.66	0.2	FALSE
cg15686437	0.13	0.03	FALSE
cg15686474	0.01	0.03	FALSE
cg15686608	-0.07	0.09	FALSE
cg15686615	0.51	0.14	FALSE
cg15686776	-0.03	0.07	FALSE
cg15686800	0	0.01	FALSE
cg15686802	-0.16	0.11	FALSE
cg15686949	0.32	0.14	FALSE
cg15687138	0.01	0.03	FALSE
cg15687147	0.14	0.14	FALSE
cg15687240	0.12	0.04	FALSE
cg15687300	0.27	0.07	FALSE
cg15687395	0.53	0.2	FALSE
cg15687600	0.2	0.1	FALSE
cg15687622	0.08	0.02	FALSE
cg15687653	0.04	0.1	FALSE
cg15687659	0.24	0.02	FALSE
cg15687746	0.12	0.12	FALSE
cg15687780	0	0.05	FALSE
cg15687869	0.12	0.07	FALSE
cg15687973	0.65	0.17	FALSE
cg15688070	0.23	0.04	FALSE
cg15688197	-0.18	0.06	FALSE
cg15688253	-0.05	0.04	FALSE
cg15688324	0.51	0.08	FALSE
cg15688370	0.1	0.03	FALSE
cg15688396	0.28	0.04	FALSE
cg15688551	0.29	0.08	FALSE
cg15688619	0.17	0.1	FALSE
cg15688628	0.35	0.15	FALSE
cg15688638	0.14	0.04	FALSE
cg15688670	-0.07	0.04	FALSE
cg15688683	-0.13	0.05	FALSE
cg15688713	-0.08	0.08	FALSE
cg15688767	0.32	0.02	FALSE
cg15688918	0.27	0.07	FALSE
cg15688980	0.03	0.04	FALSE
cg15689036	0.21	0.07	FALSE
cg15689069	0.85	0.02	FALSE
cg15689121	0.3	0.14	FALSE
cg15689154	0	0.71	FALSE
cg15689180	0.12	0.08	FALSE
cg15689224	0.04	0.03	FALSE
cg15689513	-0.19	0.06	FALSE
cg15689570	0.22	0.02	FALSE
cg15689689	0.23	0.06	FALSE
cg15689733	0.6	0.06	FALSE
cg15689795	0.15	0.05	FALSE
cg15689969	-0.22	0.03	FALSE
cg15689991	0.42	0.18	FALSE
cg15690180	0	0.1	FALSE
cg15690316	0.63	0.1	FALSE
cg15690342	0.44	0.1	FALSE
cg15690379	0.07	0.03	FALSE
cg15690400	0.02	0.05	FALSE
cg15690441	0	0.03	FALSE
cg15690511	0.68	0.17	FALSE
cg15690525	0.13	0.04	FALSE
cg15690542	0.4	0.16	FALSE
cg15690573	-0.15	0.07	FALSE
cg15690598	0.33	0.17	FALSE
cg15690623	0.89	0.44	FALSE
cg15690696	0.4	0.1	FALSE
cg15690721	0.55	0.11	FALSE
cg15690760	0.5	0.23	FALSE
cg15690822	0.45	0.17	FALSE
cg15690853	0.03	0.04	FALSE
cg15691003	-0.04	0.02	FALSE
cg15691035	0.56	0.45	FALSE
cg15691099	0.02	0.05	FALSE
cg15691140	0.54	0.19	FALSE
cg15691199	0.42	0.08	FALSE
cg15691252	0.56	0.07	FALSE
cg15691325	0.1	0.18	FALSE
cg15691596	0.03	0.1	FALSE
cg15691775	0.57	0.04	FALSE
cg15691822	-0.12	0.03	FALSE
cg15691841	0.06	0.02	FALSE
cg15691862	0.65	0.17	FALSE
cg15692007	-0.02	0.09	FALSE
cg15692031	0.13	0.02	FALSE
cg15692032	0.68	0.11	FALSE
cg15692052	0.58	0.18	FALSE
cg15692086	-0.02	0.12	FALSE
cg15692096	-0.01	0.04	FALSE
cg15692172	-0.14	0.07	FALSE
cg15692229	0.08	0.03	FALSE
cg15692239	-0.06	0.04	FALSE
cg15692279	-0.07	0.18	FALSE
cg15692283	0.06	0.08	FALSE
cg15692360	0.44	0.15	FALSE
cg15692535	0.03	0.05	FALSE
cg15692593	-0.06	0.11	FALSE
cg15692666	0.17	0.12	FALSE
cg15692687	0.03	0.01	FALSE
cg15692862	-0.13	0.03	FALSE
cg15692992	0.2	0.08	FALSE
cg15693066	0.29	0.03	FALSE
cg15693248	-0.14	0.03	FALSE
cg15693281	0.01	0.07	FALSE
cg15693299	0.43	0.16	FALSE
cg15693363	0.16	0.02	FALSE
cg15693415	-0.07	0.08	FALSE
cg15693483	0.64	0.19	FALSE
cg15693490	-0.07	0.08	FALSE
cg15693572	0.89	0.41	FALSE
cg15693573	0.29	0.04	FALSE
cg15693625	-0.12	0.04	FALSE
cg15693736	-0.02	0.03	FALSE
cg15693780	0.12	0.02	FALSE
cg15693793	0.18	0.14	FALSE
cg15693898	0.34	0.09	FALSE
cg15693937	0.06	0.12	FALSE
cg15693944	-0.04	0.05	FALSE
cg15694113	0.12	0.1	FALSE
cg15694117	0.87	0.06	FALSE
cg15694127	0.18	0.07	FALSE
cg15694146	0.03	0.14	FALSE
cg15694180	0.84	0.06	FALSE
cg15694580	0.56	0.04	FALSE
cg15694585	0.78	0.25	FALSE
cg15694605	0.49	0.26	FALSE
cg15694704	0.21	0.13	FALSE
cg15694715	0.22	0.4	FALSE
cg15694752	-0.06	0.07	FALSE
cg15694809	-0.06	0.03	FALSE
cg15694879	-0.03	0.08	FALSE
cg15694989	-0.19	0.05	FALSE
cg15695045	0.17	0.14	FALSE
cg15695106	0.17	0.03	FALSE
cg15695155	0.83	0.21	FALSE
cg15695194	0.06	0.04	FALSE
cg15695323	0.66	0.1	FALSE
cg15695435	0.02	0.04	FALSE
cg15695478	0.17	0.05	FALSE
cg15695585	0.4	0.06	FALSE
cg15695626	0.05	0.05	FALSE
cg15695648	0.34	0.05	FALSE
cg15695738	0.96	0.81	FALSE
cg15695852	0.02	0.03	FALSE
cg15695952	0.22	0.09	FALSE
cg15695956	0.04	0.06	FALSE
cg15695962	0.13	0.11	FALSE
cg15696038	0.15	0.06	FALSE
cg15696058	0.42	0.13	FALSE
cg15696309	0.62	0.08	FALSE
cg15696376	0.34	0.05	FALSE
cg15696407	-0.15	0.03	FALSE
cg15696408	0.14	0.1	FALSE
cg15696460	0.12	0.09	FALSE
cg15696462	0.21	0.04	FALSE
cg15696506	0.24	0.2	FALSE
cg15696530	-0.02	0.06	FALSE
cg15696627	0.13	0.05	FALSE
cg15696634	0.4	0.24	FALSE
cg15696662	0.45	0.09	FALSE
cg15696816	-0.04	0.01	FALSE
cg15696821	0.02	0.06	FALSE
cg15696906	0.56	0.17	FALSE
cg15696968	-0.01	0.04	FALSE
cg15697019	0.45	0.11	FALSE
cg15697036	-0.11	0.07	FALSE
cg15697160	0.2	0.15	FALSE
cg15697201	0.98	0.42	FALSE
cg15697225	0.9	0.36	FALSE
cg15697254	0.43	0.09	FALSE
cg15697257	0.66	0.11	FALSE
cg15697355	-0.02	0.03	FALSE
cg15697440	0.32	0.04	FALSE
cg15697470	-0.09	0.11	FALSE
cg15697476	0.33	0.07	FALSE
cg15697511	0.28	0.03	FALSE
cg15697575	0.9	0.25	FALSE
cg15697646	-0.12	0.02	FALSE
cg15697710	0.18	0.03	FALSE
cg15697786	0.13	0.08	FALSE
cg15697793	0.42	0.08	FALSE
cg15697822	0.09	0.06	FALSE
cg15697849	0.3	0.08	FALSE
cg15697852	0.45	0.13	FALSE
cg15697902	0.29	0.1	FALSE
cg15697935	-0.09	0.08	FALSE
cg15698065	0.04	0.03	FALSE
cg15698066	-0.21	0.07	FALSE
cg15698107	0.04	0.04	FALSE
cg15698192	0.25	0.03	FALSE
cg15698196	0.6	0.09	FALSE
cg15698244	0.26	0.12	FALSE
cg15698340	0.32	0.05	FALSE
cg15698347	0.52	0.05	FALSE
cg15698545	0.68	0.23	FALSE
cg15698568	0.22	0.07	FALSE
cg15698691	0.1	0.09	FALSE
cg15698795	-0.03	0.03	FALSE
cg15698851	0.65	0.05	FALSE
cg15698945	-0.01	0.07	FALSE
cg15698995	-0.06	0.13	FALSE
cg15699050	-0.19	0.04	FALSE
cg15699085	0.86	0.24	FALSE
cg15699099	0.1	0.04	FALSE
cg15699267	-0.03	0.03	FALSE
cg15699321	0.2	0.1	FALSE
cg15699347	0.71	0.11	FALSE
cg15699386	0.03	0.02	FALSE
cg15699524	0.09	0.13	FALSE
cg15699552	0.79	0.19	FALSE
cg15699623	0.35	0.07	FALSE
cg15699627	0.11	0.15	FALSE
cg15699693	0.38	0.3	FALSE
cg15699874	0.02	0.02	FALSE
cg15699942	0.18	0.03	FALSE
cg15699971	0.26	0.03	FALSE
cg15700006	0.05	0.02	FALSE
cg15700009	0.3	0.22	FALSE
cg15700020	-0.09	0.03	FALSE
cg15700022	0.15	0.08	FALSE
cg15700160	0.09	0.03	FALSE
cg15700165	0.3	0.05	FALSE
cg15700180	-0.16	0.03	FALSE
cg15700197	0.42	0.06	FALSE
cg15700437	0.43	0.1	FALSE
cg15700487	-0.06	0.05	FALSE
cg15700489	0.02	0.06	FALSE
cg15700537	0.63	0.17	FALSE
cg15700582	0.51	0.16	FALSE
cg15700587	0.26	0.09	FALSE
cg15700636	0.27	0.06	FALSE
cg15700739	0.27	0.06	FALSE
cg15700776	0.87	0.19	FALSE
cg15700850	0.44	0.1	FALSE
cg15700870	-0.14	0.05	FALSE
cg15700989	0.11	0.06	FALSE
cg15701047	0.32	0.09	FALSE
cg15701111	0.59	0.09	FALSE
cg15701122	0.2	0.04	FALSE
cg15701149	0.42	0.15	FALSE
cg15701178	0.3	0.04	FALSE
cg15701203	-0.24	0.03	FALSE
cg15701208	0.06	0.05	FALSE
cg15701210	0.57	0.12	FALSE
cg15701237	0.02	0.06	FALSE
cg15701281	0.7	0.15	FALSE
cg15701313	0.31	0.05	FALSE
cg15701317	0.25	0.08	FALSE
cg15701332	0.12	0.04	FALSE
cg15701412	0.06	0.06	FALSE
cg15701419	-0.09	0.03	FALSE
cg15701440	-0.01	0.02	FALSE
cg15701463	-0.09	0.06	FALSE
cg15701579	0.04	0.04	FALSE
cg15701622	0.03	0.03	FALSE
cg15701713	-0.02	0.05	FALSE
cg15701714	0.25	0.06	FALSE
cg15701779	0.32	0.06	FALSE
cg15701794	0.27	0.08	FALSE
cg15701842	-0.12	0.14	FALSE
cg15701956	-0.02	0.05	FALSE
cg15702185	0.54	0.1	FALSE
cg15702277	0.52	0.16	FALSE
cg15702295	0.03	0.09	FALSE
cg15702349	0.5	0.1	FALSE
cg15702437	-0.04	0.04	FALSE
cg15702661	0.57	0.09	FALSE
cg15702677	-0.02	0.09	FALSE
cg15702701	0.32	0.04	FALSE
cg15702823	0.2	0.05	FALSE
cg15702825	0.37	0.03	FALSE
cg15702838	0.03	0.03	FALSE
cg15702949	-0.06	0.08	FALSE
cg15703035	0.47	0.07	FALSE
cg15703070	-0.01	0.01	FALSE
cg15703165	0.38	0.05	FALSE
cg15703221	0.08	0.07	FALSE
cg15703314	0.04	0.05	FALSE
cg15703322	0.08	0.16	FALSE
cg15703357	0.04	0.04	FALSE
cg15703365	0.92	0.41	FALSE
cg15703426	-0.08	0.14	FALSE
cg15703512	0.09	0.02	FALSE
cg15703585	0.59	0.1	FALSE
cg15703632	0.24	0.08	FALSE
cg15703646	0.04	0.03	FALSE
cg15703690	0.39	0.12	FALSE
cg15703756	0.83	0.24	FALSE
cg15703773	0.28	0.14	FALSE
cg15703790	0.04	0.04	FALSE
cg15703970	0.15	0.05	FALSE
cg15704004	0.37	0.12	FALSE
cg15704055	-0.09	0.03	FALSE
cg15704155	0.62	0.11	FALSE
cg15704219	0.13	0.26	FALSE
cg15704225	0.16	0.11	FALSE
cg15704280	0.93	0.33	FALSE
cg15704304	0.39	0.07	FALSE
cg15704315	0.54	0.13	FALSE
cg15704358	0.08	0.02	FALSE
cg15704369	-0.03	0.03	FALSE
cg15704408	0.11	0.05	FALSE
cg15704521	0.32	0.27	FALSE
cg15704662	0.16	0.31	FALSE
cg15704699	0.69	0.14	FALSE
cg15704700	0.14	0.03	FALSE
cg15704743	0.23	0.12	FALSE
cg15704872	0.3	0.17	FALSE
cg15704909	0.04	0.09	FALSE
cg15704988	-0.14	0.05	FALSE
cg15705054	-0.11	0.03	FALSE
cg15705071	0.58	0.13	FALSE
cg15705175	0.38	0.11	FALSE
cg15705203	0.22	0.05	FALSE
cg15705209	0.19	0.02	FALSE
cg15705266	0.13	0.08	FALSE
cg15705273	0.17	0.08	FALSE
cg15705428	0.45	0.09	FALSE
cg15705469	-0.02	0.65	FALSE
cg15705470	0.24	0.27	FALSE
cg15705536	0.42	0.05	FALSE
cg15705563	0.11	0.05	FALSE
cg15705575	-0.07	0.04	FALSE
cg15705732	0.79	0.19	FALSE
cg15705746	0.42	0.05	FALSE
cg15705810	0	0.04	FALSE
cg15705813	0.49	0.21	FALSE
cg15705865	0.63	0.26	FALSE
cg15705930	0.06	0.16	FALSE
cg15705971	0.28	0.11	FALSE
cg15705999	-0.1	0.12	FALSE
cg15706017	0.12	0.07	FALSE
cg15706040	0.75	0.14	FALSE
cg15706123	-0.05	0.03	FALSE
cg15706223	0.16	0.03	FALSE
cg15706230	0.34	0.03	FALSE
cg15706250	0.72	0.15	FALSE
cg15706312	0.25	0.05	FALSE
cg15706424	0.11	0.05	FALSE
cg15706539	0.21	0.07	FALSE
cg15706621	0.15	0.18	FALSE
cg15706657	0.66	0.13	FALSE
cg15706692	0.94	0.71	FALSE
cg15706776	0.05	0.03	FALSE
cg15706807	0.23	0.09	FALSE
cg15706936	0.24	0.06	FALSE
cg15706943	-0.07	0.04	FALSE
cg15706973	0.14	0.05	FALSE
cg15707093	0.39	0.06	FALSE
cg15707110	0.07	0.06	FALSE
cg15707163	-0.01	0.05	FALSE
cg15707332	-0.08	0.01	FALSE
cg15707428	0.35	0.16	FALSE
cg15707455	0.49	0.11	FALSE
cg15707491	0.1	0.05	FALSE
cg15707544	-0.12	0.06	FALSE
cg15707833	0.39	0.14	FALSE
cg15707869	0.19	0.08	FALSE
cg15707948	-0.02	0.04	FALSE
cg15707978	-0.15	0.03	FALSE
cg15708001	0.36	0.07	FALSE
cg15708019	0.24	0.04	FALSE
cg15708127	0.11	0.07	FALSE
cg15708148	-0.07	0.02	FALSE
cg15708153	0.45	0.06	FALSE
cg15708175	0.65	0.13	FALSE
cg15708219	-0.15	0.12	FALSE
cg15708373	0.07	0.02	FALSE
cg15708382	0.06	0.04	FALSE
cg15708405	0.24	0.07	FALSE
cg15708424	0.11	0.04	FALSE
cg15708604	0.18	0.04	FALSE
cg15708618	0.11	0.07	FALSE
cg15708696	0.35	0.04	FALSE
cg15708776	0.3	0.07	FALSE
cg15708909	0.98	0.35	FALSE
cg15708990	0.77	0.17	FALSE
cg15708997	0.59	0.11	FALSE
cg15709065	0.64	0.18	FALSE
cg15709087	-0.01	0.09	FALSE
cg15709169	-0.01	0.04	FALSE
cg15709235	0.4	0.06	FALSE
cg15709265	0.85	0.39	FALSE
cg15709375	0.08	0.14	FALSE
cg15709401	0.01	0.05	FALSE
cg15709435	0.58	0.06	FALSE
cg15709446	0.35	0.09	FALSE
cg15709536	0	0.03	FALSE
cg15709766	0.9	0.24	FALSE
cg15709784	-0.05	0.02	FALSE
cg15709989	0.49	0.25	FALSE
cg15710143	0.19	0.12	FALSE
cg15710198	0.24	0.1	FALSE
cg15710205	0.15	0.01	FALSE
cg15710554	0.26	0.1	FALSE
cg15710638	0.13	0.09	FALSE
cg15710681	0	0.04	FALSE
cg15710695	0.06	0.02	FALSE
cg15710789	0.09	0.05	FALSE
cg15710961	0.09	0.07	FALSE
cg15710971	0.27	0.03	FALSE
cg15711016	0.23	0.16	FALSE
cg15711028	0.06	0.05	FALSE
cg15711037	0.09	0.29	FALSE
cg15711246	-0.04	0.02	FALSE
cg15711268	0.04	0.06	FALSE
cg15711288	0.43	0.08	FALSE
cg15711404	0.18	0.03	FALSE
cg15711508	0.49	0.19	FALSE
cg15711521	0.37	0.09	FALSE
cg15711616	0.27	0.09	FALSE
cg15711727	0.42	0.07	FALSE
cg15711740	0.32	0.02	FALSE
cg15711744	0.7	0.08	FALSE
cg15711772	0.42	0.07	FALSE
cg15711902	-0.09	0.07	FALSE
cg15711973	0.96	0.88	FALSE
cg15711976	0.12	0.04	FALSE
cg15711987	0.25	0.09	FALSE
cg15712057	0.54	0.13	FALSE
cg15712076	0.24	0.08	FALSE
cg15712177	0.68	0.17	FALSE
cg15712226	0.7	0.17	FALSE
cg15712267	0.1	0.04	FALSE
cg15712289	-0.11	0.1	FALSE
cg15712304	0.28	0.13	FALSE
cg15712310	0.74	0.2	FALSE
cg15712323	0.13	0.04	FALSE
cg15712341	0.43	0.09	FALSE
cg15712510	0.23	0.1	FALSE
cg15712520	0.05	0.05	FALSE
cg15712559	0.4	0.11	FALSE
cg15712577	0	0.08	FALSE
cg15712677	-0.01	0.06	FALSE
cg15712777	0.46	0.2	FALSE
cg15712821	0.15	0.05	FALSE
cg15712974	0.1	0.04	FALSE
cg15713058	0.72	0.19	FALSE
cg15713086	0.2	0.1	FALSE
cg15713103	0.19	0.11	FALSE
cg15713106	0.43	0.09	FALSE
cg15713362	0.21	0.02	FALSE
cg15713378	0.41	0.12	FALSE
cg15713391	0.15	0.03	FALSE
cg15713630	0.11	0.04	FALSE
cg15713707	0.46	0.15	FALSE
cg15713719	0.06	0.12	FALSE
cg15713729	0.09	0.02	FALSE
cg15713734	0.1	0.07	FALSE
cg15713739	0.73	0.14	FALSE
cg15713801	0.05	0.06	FALSE
cg15713809	-0.05	0.04	FALSE
cg15713898	0.51	0.06	FALSE
cg15714041	0.06	0.03	FALSE
cg15714103	0.23	0.04	FALSE
cg15714196	0.1	0.06	FALSE
cg15714221	-0.03	0.04	FALSE
cg15714223	-0.04	0.05	FALSE
cg15714227	0	0.05	FALSE
cg15714321	0.02	0.09	FALSE
cg15714328	0.17	0.06	FALSE
cg15714599	-0.24	0.02	FALSE
cg15714607	-0.05	0.05	FALSE
cg15714682	0.14	0.17	FALSE
cg15714692	-0.01	0.03	FALSE
cg15714776	0.29	0.05	FALSE
cg15715049	0.02	0.04	FALSE
cg15715076	0.08	0.04	FALSE
cg15715094	-0.04	0.03	FALSE
cg15715256	0.36	0.13	FALSE
cg15715337	0.79	0.27	FALSE
cg15715477	0.15	0.19	FALSE
cg15715507	-0.04	0.05	FALSE
cg15715716	0.31	0.08	FALSE
cg15715853	0.42	0.08	FALSE
cg15715881	0.01	0.36	FALSE
cg15715892	-0.03	0.06	FALSE
cg15715933	0.08	0.05	FALSE
cg15715965	0.14	0.05	FALSE
cg15715969	-0.03	0.04	FALSE
cg15716042	0.76	0.14	FALSE
cg15716129	-0.01	0.91	FALSE
cg15716185	0.12	0.02	FALSE
cg15716373	0.6	0.13	FALSE
cg15716405	0.34	0.05	FALSE
cg15716479	0.1	0.08	FALSE
cg15716494	-0.07	0.03	FALSE
cg15716680	0.05	0.06	FALSE
cg15716707	0.08	0.05	FALSE
cg15716757	-0.02	0.06	FALSE
cg15716847	0.54	0.07	FALSE
cg15717066	0.26	0.02	FALSE
cg15717071	-0.09	0.04	FALSE
cg15717165	-0.02	0.06	FALSE
cg15717183	0.8	0.26	FALSE
cg15717225	0.81	0.12	FALSE
cg15717250	-0.01	0.05	FALSE
cg15717258	0.73	0.1	FALSE
cg15717275	0	0.03	FALSE
cg15717330	-0.02	0.04	FALSE
cg15717377	-0.11	0.06	FALSE
cg15717448	0.89	0.28	FALSE
cg15717598	-0.01	0.03	FALSE
cg15717617	0.97	0.63	FALSE
cg15717637	-0.04	0.05	FALSE
cg15717656	0.27	0.08	FALSE
cg15717719	0.36	0.03	FALSE
cg15717764	0.62	0.25	FALSE
cg15717840	0.29	0.06	FALSE
cg15717844	0.2	0.03	FALSE
cg15717853	0.03	0.04	FALSE
cg15717858	0.12	0.06	FALSE
cg15717907	0.2	0.08	FALSE
cg15717926	0.38	0.04	FALSE
cg15718066	0.36	0.06	FALSE
cg15718162	0.52	0.09	FALSE
cg15718222	0.4	0.07	FALSE
cg15718287	0.57	0.2	FALSE
cg15718289	0.06	0.06	FALSE
cg15718494	0	0.25	FALSE
cg15718572	0.81	0.32	FALSE
cg15718581	0.69	0.23	FALSE
cg15718583	0.68	0.21	FALSE
cg15718594	0.38	0.12	FALSE
cg15718663	0.01	0.04	FALSE
cg15718811	0.01	0.09	FALSE
cg15718833	-0.01	0.25	FALSE
cg15718932	0.6	0.35	FALSE
cg15718940	-0.11	0.03	FALSE
cg15719025	0.23	0.08	FALSE
cg15719043	0.04	0.04	FALSE
cg15719126	0.39	0.04	FALSE
cg15719156	-0.1	0.04	FALSE
cg15719199	0.15	0.02	FALSE
cg15719255	-0.27	0.08	FALSE
cg15719326	0.64	0.1	FALSE
cg15719376	0.67	0.18	FALSE
cg15719572	0.07	0.05	FALSE
cg15719587	-0.14	0.02	FALSE
cg15719599	-0.01	0.04	FALSE
cg15719652	0.13	0.07	FALSE
cg15720017	0.07	0.09	FALSE
cg15720043	-0.16	0.12	FALSE
cg15720112	0.71	0.24	FALSE
cg15720127	-0.13	0.02	FALSE
cg15720156	0.01	0.04	FALSE
cg15720343	-0.04	0.29	FALSE
cg15720491	0.62	0.08	FALSE
cg15720498	-0.04	0.08	FALSE
cg15720500	-0.07	0.29	FALSE
cg15720516	0.13	0.04	FALSE
cg15720535	0.91	0.48	FALSE
cg15720547	0.22	0.03	FALSE
cg15720669	0.02	0.02	FALSE
cg15720675	0.04	0.05	FALSE
cg15720765	-0.03	0.03	FALSE
cg15720832	0.73	0.39	FALSE
cg15720926	-0.15	0.03	FALSE
cg15720975	-0.03	0.02	FALSE
cg15720995	0.36	0.09	FALSE
cg15721020	0.4	0.07	FALSE
cg15721051	0.02	0.06	FALSE
cg15721102	0.01	0.1	FALSE
cg15721134	0.47	0.23	FALSE
cg15721145	0.71	0.23	FALSE
cg15721238	-0.05	0.1	FALSE
cg15721359	-0.05	0.09	FALSE
cg15721439	0.03	0.05	FALSE
cg15721448	0.6	0.14	FALSE
cg15721475	0	0.04	FALSE
cg15721541	0.35	0.06	FALSE
cg15721584	0.43	0.31	FALSE
cg15721615	-0.14	0.04	FALSE
cg15721666	0.44	0.13	FALSE
cg15721728	0.08	0.04	FALSE
cg15721981	-0.11	0.07	FALSE
cg15722151	0.01	0.06	FALSE
cg15722293	0.2	0.09	FALSE
cg15722372	-0.12	0.03	FALSE
cg15722389	0.04	0.12	FALSE
cg15722404	0.06	0.05	FALSE
cg15722438	0.21	0.08	FALSE
cg15722526	0.57	0.08	FALSE
cg15722533	0.19	0.07	FALSE
cg15722603	0.34	0.08	FALSE
cg15722606	-0.02	0.04	FALSE
cg15722631	0.16	0.11	FALSE
cg15722679	0.36	0.06	FALSE
cg15722731	0.18	0.03	FALSE
cg15722905	0.09	0.03	FALSE
cg15722952	0.21	0.09	FALSE
cg15722977	0.73	0.23	FALSE
cg15723028	0.11	0.37	FALSE
cg15723066	0.12	0.05	FALSE
cg15723195	0.12	0.08	FALSE
cg15723222	0.31	0.17	FALSE
cg15723250	0.27	0.04	FALSE
cg15723346	0.28	0.06	FALSE
cg15723350	0.6	0.12	FALSE
cg15723451	-0.1	0.06	FALSE
cg15723536	0.1	0.08	FALSE
cg15723641	-0.01	0.02	FALSE
cg15723709	0.25	0.07	FALSE
cg15723723	-0.09	0.03	FALSE
cg15723784	0.18	0.14	FALSE
cg15723874	0.23	0.09	FALSE
cg15724116	-0.09	0.04	FALSE
cg15724159	-0.01	0.03	FALSE
cg15724184	0.28	0.05	FALSE
cg15724272	0	0.03	FALSE
cg15724296	0.3	0.03	FALSE
cg15724328	-0.09	0.11	FALSE
cg15724417	0.1	0.03	FALSE
cg15724534	0.3	0.25	FALSE
cg15724773	0.22	0.03	FALSE
cg15724876	-0.09	0.08	FALSE
cg15724937	0.08	0.05	FALSE
cg15724941	0.25	0.06	FALSE
cg15724965	0.34	0.03	FALSE
cg15724985	0.18	0.04	FALSE
cg15725046	0.24	0.04	FALSE
cg15725078	-0.18	0.04	FALSE
cg15725228	0.25	0.06	FALSE
cg15725440	0.87	0.3	FALSE
cg15725584	0.13	0.05	FALSE
cg15725639	0.23	0.04	FALSE
cg15725733	0.18	0.05	FALSE
cg15725808	-0.08	0.02	FALSE
cg15725933	-0.11	0.09	FALSE
cg15725939	0.2	0.03	FALSE
cg15725989	-0.08	0.1	FALSE
cg15726025	0.26	0.09	FALSE
cg15726040	0.47	0.12	FALSE
cg15726045	0.74	0.18	FALSE
cg15726141	-0.03	0.05	FALSE
cg15726154	0.71	0.3	FALSE
cg15726169	0.46	0.22	FALSE
cg15726245	0.1	0.04	FALSE
cg15726260	0.38	0.08	FALSE
cg15726314	0.01	0.03	FALSE
cg15726318	0.46	0.08	FALSE
cg15726326	0.32	0.14	FALSE
cg15726378	0.08	0.02	FALSE
cg15726387	0.14	0.09	FALSE
cg15726426	0.62	0.21	FALSE
cg15726492	-0.01	0.06	FALSE
cg15726514	0.79	0.17	FALSE
cg15726557	0.19	0.12	FALSE
cg15726700	0.42	0.13	FALSE
cg15726714	0.12	0.02	FALSE
cg15726768	0.39	0.1	FALSE
cg15726785	0.05	0.02	FALSE
cg15726807	0.28	0.03	FALSE
cg15726813	0.05	0.03	FALSE
cg15726814	0.07	0.07	FALSE
cg15726896	0.1	0.05	FALSE
cg15727009	0.35	0.07	FALSE
cg15727157	0.15	0.1	FALSE
cg15727185	0.19	0.07	FALSE
cg15727188	-0.12	0.14	FALSE
cg15727285	0.31	0.04	FALSE
cg15727287	0.58	0.2	FALSE
cg15727308	0.09	0.07	FALSE
cg15727390	-0.03	0.04	FALSE
cg15727424	0	0.06	FALSE
cg15727463	0.25	0.06	FALSE
cg15727507	0.62	0.14	FALSE
cg15727524	0.77	0.18	FALSE
cg15727545	0.05	0.07	FALSE
cg15727564	0.12	0.02	FALSE
cg15727583	0.96	0.23	FALSE
cg15727708	0.78	0.13	FALSE
cg15727759	-0.1	0.03	FALSE
cg15727783	0.02	0.03	FALSE
cg15727920	0.09	0.05	FALSE
cg15727925	0.76	0.25	FALSE
cg15728146	-0.13	0.06	FALSE
cg15728256	0.55	0.15	FALSE
cg15728280	0.07	0.05	FALSE
cg15728320	0.49	0.12	FALSE
cg15728439	0.01	0.05	FALSE
cg15728549	0.09	0.02	FALSE
cg15728692	-0.09	0.05	FALSE
cg15728769	0.12	0.03	FALSE
cg15728909	-0.04	0.07	FALSE
cg15729095	0.16	0.03	FALSE
cg15729137	0.8	0.27	FALSE
cg15729154	0.61	0.11	FALSE
cg15729230	0.32	0.09	FALSE
cg15729307	-0.02	0.1	FALSE
cg15729404	0.4	0.09	FALSE
cg15729423	-0.01	0.02	FALSE
cg15729439	0.49	0.2	FALSE
cg15729649	0.4	0.09	FALSE
cg15729687	0.59	0.15	FALSE
cg15729771	0.26	0.05	FALSE
cg15729859	0.2	0.03	FALSE
cg15729964	-0.19	0.03	FALSE
cg15729977	0.27	0.08	FALSE
cg15730030	0.58	0.27	FALSE
cg15730068	0	0.05	FALSE
cg15730121	0.14	0.03	FALSE
cg15730180	0.89	0.24	FALSE
cg15730313	0.84	0.22	FALSE
cg15730464	0.17	0.05	FALSE
cg15730481	0.36	0.12	FALSE
cg15730491	0.74	0.2	FALSE
cg15730546	0.1	0.04	FALSE
cg15730555	-0.07	0.03	FALSE
cg15730644	0.97	0.52	FALSE
cg15730668	0.3	0.07	FALSE
cg15730680	0.23	0.04	FALSE
cg15730857	0.52	0.14	FALSE
cg15730860	0.11	0.02	FALSE
cg15730879	0.48	0.07	FALSE
cg15730967	0.01	0.03	FALSE
cg15731053	0.78	0.33	FALSE
cg15731056	0.24	0.04	FALSE
cg15731108	-0.09	0.04	FALSE
cg15731152	-0.03	0.06	FALSE
cg15731180	0.59	0.24	FALSE
cg15731317	-0.2	0.02	FALSE
cg15731435	-0.15	0.03	FALSE
cg15731655	0.2	0.08	FALSE
cg15731752	-0.13	0.04	FALSE
cg15731772	0.1	0.05	FALSE
cg15731815	0.64	0.19	FALSE
cg15731816	0.15	0.02	FALSE
cg15731881	0.04	0.04	FALSE
cg15731920	0.84	0.24	FALSE
cg15731991	0.71	0.11	FALSE
cg15732079	-0.13	0.02	FALSE
cg15732221	0.8	0.23	FALSE
cg15732230	0.86	0.25	FALSE
cg15732304	0.32	0.06	FALSE
cg15732323	0.2	0.04	FALSE
cg15732422	0.58	0.23	FALSE
cg15732451	0.12	0.1	FALSE
cg15732502	0.21	0.06	FALSE
cg15732530	-0.04	0.01	FALSE
cg15732657	0.18	0.08	FALSE
cg15732658	0	0.06	FALSE
cg15732768	0.17	0.09	FALSE
cg15732812	0.23	0.02	FALSE
cg15732840	-0.01	0.16	FALSE
cg15732851	0.31	0.06	FALSE
cg15733007	0.27	0.06	FALSE
cg15733055	0.33	0.02	FALSE
cg15733114	0.22	0.04	FALSE
cg15733245	0.17	0.04	FALSE
cg15733266	0.65	0.19	FALSE
cg15733367	0.32	0.04	FALSE
cg15733456	0.21	0.09	FALSE
cg15733507	0.07	0.04	FALSE
cg15733534	0.25	0.02	FALSE
cg15733632	0.51	0.08	FALSE
cg15733692	0.5	0.09	FALSE
cg15733729	0.03	0.07	FALSE
cg15733792	-0.07	0.03	FALSE
cg15733827	-0.02	0.04	FALSE
cg15733882	0.02	0.03	FALSE
cg15733917	0.2	0.03	FALSE
cg15733932	0.35	0.06	FALSE
cg15734123	0.33	0.05	FALSE
cg15734152	0.35	0.2	FALSE
cg15734198	0.05	0.04	FALSE
cg15734230	0.79	0.37	FALSE
cg15734409	0.71	0.27	FALSE
cg15734454	0.07	0.06	FALSE
cg15734516	0.05	0.06	FALSE
cg15734553	0.42	0.05	FALSE
cg15734651	0.1	0.1	FALSE
cg15734706	0.14	0.05	FALSE
cg15734825	0.75	0.17	FALSE
cg15734849	0.72	0.15	FALSE
cg15734911	0.3	0.05	FALSE
cg15734942	0.03	0.03	FALSE
cg15734955	-0.01	0.02	FALSE
cg15734968	-0.01	0.04	FALSE
cg15735018	-0.1	0.09	FALSE
cg15735030	0.09	0.08	FALSE
cg15735078	-0.23	0.04	FALSE
cg15735129	0.19	0.08	FALSE
cg15735157	0.39	0.18	FALSE
cg15735240	0.65	0.18	FALSE
cg15735287	0.19	0.03	FALSE
cg15735417	0.32	0.08	FALSE
cg15735620	0.47	0.12	FALSE
cg15735664	0.39	0.08	FALSE
cg15735721	-0.21	0.04	FALSE
cg15735736	0.21	0.03	FALSE
cg15735954	0.22	0.03	FALSE
cg15735984	0.03	0.03	FALSE
cg15736062	0.63	0.07	FALSE
cg15736127	0.37	0.24	FALSE
cg15736165	0.54	0.09	FALSE
cg15736169	0.43	0.07	FALSE
cg15736220	0.44	0.21	FALSE
cg15736240	0.09	0.09	FALSE
cg15736296	0.05	0.02	FALSE
cg15736336	0.06	0.05	FALSE
cg15736338	-0.03	0.03	FALSE
cg15736449	0.03	0.07	FALSE
cg15736524	0.77	0.24	FALSE
cg15736553	0.18	0.08	FALSE
cg15736726	0.03	0.03	FALSE
cg15736734	0.41	0.06	FALSE
cg15736743	0.67	0.31	FALSE
cg15736767	0.18	0.03	FALSE
cg15736783	0.4	0.09	FALSE
cg15736978	0.15	0.09	FALSE
cg15736994	0.79	0.18	FALSE
cg15737168	0.81	0.19	FALSE
cg15737177	0.14	0.04	FALSE
cg15737290	0.25	0.09	FALSE
cg15737302	0.08	0.08	FALSE
cg15737319	0.21	0.02	FALSE
cg15737324	0.36	0.06	FALSE
cg15737365	0.06	0.03	FALSE
cg15737386	0.05	0.09	FALSE
cg15737398	0.07	0.03	FALSE
cg15737458	0.05	0.05	FALSE
cg15737554	0.18	0.04	FALSE
cg15737675	0.16	0.13	FALSE
cg15738084	-0.06	0.04	FALSE
cg15738315	0.14	0.03	FALSE
cg15738421	0.15	0.06	FALSE
cg15738450	0.88	0.27	FALSE
cg15738605	0.07	0.04	FALSE
cg15738800	-0.03	0.05	FALSE
cg15738916	0.08	0.02	FALSE
cg15738933	0.28	0.06	FALSE
cg15739118	-0.23	0.06	FALSE
cg15739181	0.1	0.02	FALSE
cg15739309	0.08	0.04	FALSE
cg15739389	0.06	0.03	FALSE
cg15739437	0.63	0.28	FALSE
cg15739543	0.34	0.05	FALSE
cg15739581	0.36	0.22	FALSE
cg15739717	0.62	0.08	FALSE
cg15739758	-0.11	0.09	FALSE
cg15739904	0.11	0.11	FALSE
cg15739913	0.08	0.03	FALSE
cg15739944	0.17	0.02	FALSE
cg15740054	0.11	0.02	FALSE
cg15740352	0.18	0.03	FALSE
cg15740357	0.17	0.05	FALSE
cg15740363	0.21	0.06	FALSE
cg15740366	-0.06	0.02	FALSE
cg15740385	0.24	0.05	FALSE
cg15740437	0.13	0.03	FALSE
cg15740492	0.32	0.07	FALSE
cg15740507	-0.02	0.11	FALSE
cg15740508	-0.14	0.11	FALSE
cg15740759	0.29	0.07	FALSE
cg15740790	0.32	0.06	FALSE
cg15740979	0.03	0.04	FALSE
cg15741083	0.08	0.03	FALSE
cg15741124	0.22	0.06	FALSE
cg15741162	-0.06	0.05	FALSE
cg15741247	0.17	0.05	FALSE
cg15741354	0.74	0.17	FALSE
cg15741433	0.55	0.19	FALSE
cg15741482	0.11	0.03	FALSE
cg15741721	0	0.03	FALSE
cg15741764	-0.2	0.04	FALSE
cg15741855	0.18	0.04	FALSE
cg15742049	0	0.05	FALSE
cg15742060	0.02	0.05	FALSE
cg15742116	0.28	0.12	FALSE
cg15742123	-0.04	0.13	FALSE
cg15742245	0.64	0.15	FALSE
cg15742412	0.31	0.08	FALSE
cg15742468	0.16	0.12	FALSE
cg15742496	0.65	0.18	FALSE
cg15742519	0.08	0.05	FALSE
cg15742605	0.12	0.03	FALSE
cg15742622	0.54	0.04	FALSE
cg15742700	0.19	0.09	FALSE
cg15742737	0.24	0.21	FALSE
cg15742758	0.09	0.03	FALSE
cg15742777	0.45	0.16	FALSE
cg15742818	-0.03	0.08	FALSE
cg15742840	0.84	0.15	FALSE
cg15742848	0.84	0.3	FALSE
cg15742858	0.45	0.14	FALSE
cg15743157	0.08	0.05	FALSE
cg15743325	0.42	0.07	FALSE
cg15743358	0.5	0.08	FALSE
cg15743533	0.34	0.11	FALSE
cg15743657	0.37	0.1	FALSE
cg15743799	0.61	0.21	FALSE
cg15743833	-0.01	0.02	FALSE
cg15743907	0.74	0.15	FALSE
cg15743922	0	0.02	FALSE
cg15743985	0.19	0.22	FALSE
cg15744005	0.9	0.29	FALSE
cg15744026	-0.02	0.08	FALSE
cg15744108	-0.05	0.08	FALSE
cg15744111	0.75	0.12	FALSE
cg15744128	0.34	0.31	FALSE
cg15744134	0.19	0.29	FALSE
cg15744240	0.47	0.14	FALSE
cg15744359	0.24	0.05	FALSE
cg15744368	-0.11	0.1	FALSE
cg15744492	0.6	0.09	FALSE
cg15744637	0.16	0.02	FALSE
cg15744668	0.17	0.23	FALSE
cg15744671	0.27	0.18	FALSE
cg15744869	0	0.03	FALSE
cg15744963	0.1	0.06	FALSE
cg15745273	0.06	0.05	FALSE
cg15745284	0.75	0.22	FALSE
cg15745385	-0.22	0.04	FALSE
cg15745401	-0.02	0.25	FALSE
cg15745530	0.32	0.05	FALSE
cg15745619	0.22	0.04	FALSE
cg15745667	0.09	0.04	FALSE
cg15745824	0.3	0.06	FALSE
cg15745894	-0.03	0.04	FALSE
cg15745900	0.52	0.09	FALSE
cg15745910	0.36	0.04	FALSE
cg15745921	0.07	0.04	FALSE
cg15745944	-0.22	0.06	FALSE
cg15745973	0.35	0.06	FALSE
cg15746253	0.19	0.08	FALSE
cg15746396	0.12	0.04	FALSE
cg15746415	0.01	0.02	FALSE
cg15746445	0.69	0.15	FALSE
cg15746583	0.35	0.06	FALSE
cg15746620	-0.06	0.05	FALSE
cg15746696	0.83	0.14	FALSE
cg15746719	0.4	0.05	FALSE
cg15746851	0.41	0.13	FALSE
cg15746870	-0.23	0.02	FALSE
cg15746891	-0.08	0.03	FALSE
cg15747133	-0.03	0.11	FALSE
cg15747156	0.28	0.05	FALSE
cg15747190	-0.11	0.04	FALSE
cg15747390	0.86	0.24	FALSE
cg15747423	0.34	0.21	FALSE
cg15747595	0.63	0.18	FALSE
cg15747733	-0.03	0.09	FALSE
cg15747825	0.88	0.43	FALSE
cg15747838	0.11	0.15	FALSE
cg15747848	0.17	0.02	FALSE
cg15747884	0.06	0.04	FALSE
cg15747921	-0.17	0.04	FALSE
cg15747933	0.42	0.11	FALSE
cg15748122	-0.19	0.04	FALSE
cg15748192	-0.16	0.06	FALSE
cg15748271	-0.15	0.03	FALSE
cg15748470	0.65	0.09	FALSE
cg15748490	0.12	0.04	FALSE
cg15748507	0.59	0.16	FALSE
cg15748555	0.38	0.08	FALSE
cg15748737	0	0.05	FALSE
cg15748742	0.03	0.03	FALSE
cg15748897	0.1	0.03	FALSE
cg15749141	0.39	0.08	FALSE
cg15749148	0.52	0.07	FALSE
cg15749157	0.48	0.09	FALSE
cg15749260	0.23	0.07	FALSE
cg15749322	0.28	0.02	FALSE
cg15749633	-0.25	0.02	FALSE
cg15749661	-0.04	0.06	FALSE
cg15749748	0	0.04	FALSE
cg15749858	0.39	0.08	FALSE
cg15749870	0.33	0.09	FALSE
cg15750102	0.15	0.03	FALSE
cg15750461	0.01	0.05	FALSE
cg15750500	-0.11	0.07	FALSE
cg15750501	0.52	0.11	FALSE
cg15750534	0.53	0.12	FALSE
cg15750546	0.53	0.11	FALSE
cg15750611	-0.17	0.04	FALSE
cg15750696	0.25	0.07	FALSE
cg15750705	0.09	0.04	FALSE
cg15750961	0.15	0.07	FALSE
cg15750963	0.19	0.03	FALSE
cg15750986	0.77	0.19	FALSE
cg15751090	-0.03	0.05	FALSE
cg15751116	0.57	0.08	FALSE
cg15751131	0.43	0.1	FALSE
cg15751198	-0.09	0.03	FALSE
cg15751406	-0.28	0.02	FALSE
cg15751452	0.14	0.1	FALSE
cg15751667	0	0.17	FALSE
cg15751948	-0.28	0.03	FALSE
cg15752043	0.07	0.02	FALSE
cg15752292	0.62	0.17	FALSE
cg15752436	0.09	0.04	FALSE
cg15752698	0.22	0.36	FALSE
cg15752885	0.54	0.16	FALSE
cg15753178	0.08	0.07	FALSE
cg15753239	0.04	0.09	FALSE
cg15753381	0.24	0.02	FALSE
cg15753394	0.43	0.28	FALSE
cg15753546	-0.05	0.06	FALSE
cg15753593	0.38	0.08	FALSE
cg15753644	0.12	0.04	FALSE
cg15753746	0.11	0.07	FALSE
cg15753916	0.37	0.13	FALSE
cg15753936	0.49	0.13	FALSE
cg15754084	0.53	0.16	FALSE
cg15754109	0.09	0.02	FALSE
cg15754112	0.22	0.12	FALSE
cg15754153	0.11	0.05	FALSE
cg15754222	0.16	0.14	FALSE
cg15754405	-0.05	0.03	FALSE
cg15754548	0.04	0.03	FALSE
cg15754594	0.65	0.12	FALSE
cg15754630	0.32	0.05	FALSE
cg15754660	0.68	0.43	FALSE
cg15754752	-0.06	0.03	FALSE
cg15754878	0.04	0.03	FALSE
cg15754901	-0.15	0.09	FALSE
cg15755084	0.17	0.06	FALSE
cg15755230	0.06	0.04	FALSE
cg15755240	0.38	0.05	FALSE
cg15755265	0.51	0.06	FALSE
cg15755348	0.49	0.1	FALSE
cg15755406	-0.08	0.02	FALSE
cg15755426	0.1	0.04	FALSE
cg15755475	0.63	0.3	FALSE
cg15755476	-0.01	0.14	FALSE
cg15755507	0.03	0.04	FALSE
cg15755568	0.01	0.02	FALSE
cg15755662	0.15	0.29	FALSE
cg15756055	0.16	0.06	FALSE
cg15756091	-0.17	0.04	FALSE
cg15756114	0.73	0.22	FALSE
cg15756227	0.53	0.08	FALSE
cg15756248	-0.14	0.04	FALSE
cg15756407	0.32	0.09	FALSE
cg15756507	0.45	0.24	FALSE
cg15756525	0.1	0.08	FALSE
cg15756653	0.17	0.06	FALSE
cg15756839	0.09	0.06	FALSE
cg15756858	0.1	0.24	FALSE
cg15756878	-0.17	0.07	FALSE
cg15756928	0.08	0.09	FALSE
cg15757012	0.36	0.08	FALSE
cg15757019	0	0.04	FALSE
cg15757022	-0.02	0.03	FALSE
cg15757195	0.39	0.09	FALSE
cg15757271	0.11	0.04	FALSE
cg15757292	0.3	0.09	FALSE
cg15757342	-0.11	0.09	FALSE
cg15757437	0.11	0.05	FALSE
cg15757507	0.08	0.06	FALSE
cg15757615	-0.03	0.07	FALSE
cg15757793	0.56	0.13	FALSE
cg15757802	0.75	0.25	FALSE
cg15757853	0.12	0.05	FALSE
cg15758008	0.8	0.11	FALSE
cg15758074	0.06	0.03	FALSE
cg15758138	-0.01	0.03	FALSE
cg15758147	0.24	0.08	FALSE
cg15758175	0.78	0.13	FALSE
cg15758240	0.48	0.18	FALSE
cg15758403	0.61	0.22	FALSE
cg15758700	0.11	0.1	FALSE
cg15758702	0.78	0.17	FALSE
cg15758783	0.08	0.06	FALSE
cg15759338	0.88	0.26	FALSE
cg15759616	-0.03	0.02	FALSE
cg15759721	0.47	0.13	FALSE
cg15759809	0.43	0.07	FALSE
cg15759873	0.03	0.04	FALSE
cg15759889	-0.02	0.21	FALSE
cg15759937	0.66	0.06	FALSE
cg15760104	-0.02	0.09	FALSE
cg15760123	-0.06	0.04	FALSE
cg15760132	0.03	0.04	FALSE
cg15760257	0.31	0.03	FALSE
cg15760474	-0.05	0.04	FALSE
cg15760529	0.63	0.1	FALSE
cg15760556	0.15	0.06	FALSE
cg15760709	-0.05	0.03	FALSE
cg15760840	0.15	0.03	FALSE
cg15760943	0.3	0.1	FALSE
cg15761233	0.73	0.08	FALSE
cg15761283	0.24	0.24	FALSE
cg15761364	-0.02	0.12	FALSE
cg15761414	0.06	0.11	FALSE
cg15761531	0.13	0.14	FALSE
cg15761609	0.31	0.14	FALSE
cg15761799	-0.03	0.07	FALSE
cg15761814	0.19	0.02	FALSE
cg15762032	0.3	0.07	FALSE
cg15762098	0.34	0.09	FALSE
cg15762182	0.06	0.05	FALSE
cg15762348	-0.07	0.01	FALSE
cg15762399	-0.06	0.08	FALSE
cg15763121	-0.09	0.05	FALSE
cg15763172	0.14	0.02	FALSE
cg15763252	0.35	0.05	FALSE
cg15763258	0.68	0.12	FALSE
cg15763344	0.24	0.31	FALSE
cg15763369	0.11	0.05	FALSE
cg15763670	0.3	0.14	FALSE
cg15763823	-0.26	0.07	FALSE
cg15763899	0.06	0.17	FALSE
cg15763916	0	0.03	FALSE
cg15763984	-0.02	0.04	FALSE
cg15764058	0.37	0.07	FALSE
cg15764067	0.79	0.19	FALSE
cg15764183	0.08	0.06	FALSE
cg15764655	-0.06	0.04	FALSE
cg15764953	-0.05	0.39	FALSE
cg15764975	0.16	0.04	FALSE
cg15765054	-0.04	0.02	FALSE
cg15765129	-0.08	0.02	FALSE
cg15765212	0.23	0.03	FALSE
cg15765353	-0.04	0.06	FALSE
cg15765380	0.57	0.21	FALSE
cg15765398	0.69	0.15	FALSE
cg15765486	0.54	0.13	FALSE
cg15765497	0.07	0.03	FALSE
cg15765502	0.48	0.18	FALSE
cg15765532	0.06	0.02	FALSE
cg15765546	0.23	0.06	FALSE
cg15765638	0.97	0.44	FALSE
cg15765724	0.08	0.06	FALSE
cg15765813	0.44	0.1	FALSE
cg15765817	0.94	0.34	FALSE
cg15765885	0.91	0.12	FALSE
cg15765889	-0.06	0.04	FALSE
cg15765896	0.1	0.03	FALSE
cg15766024	0.02	0.04	FALSE
cg15766075	0.57	0.17	FALSE
cg15766101	0.56	0.38	FALSE
cg15766408	0.07	0.03	FALSE
cg15766494	0.59	0.11	FALSE
cg15766557	0.17	0.02	FALSE
cg15766571	0	0.07	FALSE
cg15766591	0.26	0.02	FALSE
cg15766687	-0.07	0.07	FALSE
cg15766865	0.01	0.06	FALSE
cg15766982	-0.07	0.03	FALSE
cg15766996	0.1	0.04	FALSE
cg15767191	0	0.11	FALSE
cg15767218	0.56	0.1	FALSE
cg15767406	0	0.03	FALSE
cg15767556	0.18	0.03	FALSE
cg15767901	0.01	0.04	FALSE
cg15767908	-0.11	0.05	FALSE
cg15767955	0.38	0.05	FALSE
cg15768020	-0.03	0.04	FALSE
cg15768080	-0.02	0.03	FALSE
cg15768203	0.56	0.24	FALSE
cg15768265	0.71	0.16	FALSE
cg15768270	0.18	0.02	FALSE
cg15768282	0.05	0.05	FALSE
cg15768346	0.02	0.04	FALSE
cg15768443	0.05	0.07	FALSE
cg15768556	0.12	0.01	FALSE
cg15768568	0.23	0.06	FALSE
cg15768613	0.93	0.8	FALSE
cg15768620	0.51	0.1	FALSE
cg15768650	0.36	0.06	FALSE
cg15768886	0.2	0.06	FALSE
cg15768933	0.28	0.04	FALSE
cg15768968	-0.04	0.07	FALSE
cg15769184	0.02	0.04	FALSE
cg15769201	0.15	0.05	FALSE
cg15769256	0.08	0.03	FALSE
cg15769279	0.25	0.16	FALSE
cg15769343	0.77	0.22	FALSE
cg15769388	0.35	0.09	FALSE
cg15769409	0.05	0.02	FALSE
cg15769472	0.14	0.05	FALSE
cg15769475	-0.03	0.05	FALSE
cg15769486	0.12	0.04	FALSE
cg15769689	0.07	0.05	FALSE
cg15769724	0.18	0.02	FALSE
cg15769726	0.32	0.05	FALSE
cg15769756	-0.04	0.08	FALSE
cg15769764	-0.02	0.05	FALSE
cg15769921	0.31	0.02	FALSE
cg15770046	0.38	0.07	FALSE
cg15770106	0.8	0.2	FALSE
cg15770125	0.31	0.08	FALSE
cg15770150	-0.08	0.08	FALSE
cg15770238	0.47	0.08	FALSE
cg15770278	-0.21	0.16	FALSE
cg15770446	-0.14	0.05	FALSE
cg15770553	0.43	0.1	FALSE
cg15770575	0.55	0.18	FALSE
cg15770585	-0.16	0.02	FALSE
cg15770599	0.27	0.09	FALSE
cg15770654	-0.24	0.02	FALSE
cg15770687	0.04	0.03	FALSE
cg15770702	0.35	0.14	FALSE
cg15770728	0.13	0.04	FALSE
cg15770862	0.32	0.05	FALSE
cg15770933	-0.04	0.03	FALSE
cg15771200	0.59	0.13	FALSE
cg15771244	0	0.08	FALSE
cg15771346	0.18	0.05	FALSE
cg15771370	0.23	0.03	FALSE
cg15771388	0.51	0.21	FALSE
cg15771416	0.02	0.06	FALSE
cg15771432	0.3	0.11	FALSE
cg15771477	0.02	0.03	FALSE
cg15771511	0.11	0.07	FALSE
cg15771551	0.81	0.15	TRUE
cg15771579	0.04	0.03	FALSE
cg15771683	0.11	0.19	FALSE
cg15771735	0.2	0.08	FALSE
cg15771763	0.19	0.09	FALSE
cg15771941	-0.23	0.04	FALSE
cg15772013	0.07	0.07	FALSE
cg15772025	0.04	0.05	FALSE
cg15772133	-0.25	0.12	FALSE
cg15772157	0.66	0.17	FALSE
cg15772223	0.21	0.05	FALSE
cg15772361	-0.04	0.03	FALSE
cg15772366	0.6	0.12	FALSE
cg15772393	0.19	0.02	FALSE
cg15772470	0.6	0.21	FALSE
cg15772712	0.08	0.05	FALSE
cg15772924	0.83	0.31	FALSE
cg15773090	-0.14	0.02	FALSE
cg15773137	-0.02	0.02	FALSE
cg15773138	-0.15	0.03	FALSE
cg15773148	0.89	0.19	FALSE
cg15773198	0.11	0.03	FALSE
cg15773230	-0.1	0.05	FALSE
cg15773251	-0.09	0.07	FALSE
cg15773261	0.82	0.2	FALSE
cg15773312	0.43	0.11	FALSE
cg15773338	0.23	0.1	FALSE
cg15773379	-0.17	0.05	FALSE
cg15773482	0.04	0.02	FALSE
cg15773539	0.4	0.09	FALSE
cg15773624	0	0.05	FALSE
cg15773704	0.38	0.15	FALSE
cg15773716	0.19	0.1	FALSE
cg15773726	-0.16	0.03	FALSE
cg15773744	0.13	0.03	FALSE
cg15773755	0.66	0.15	FALSE
cg15773794	0.61	0.16	FALSE
cg15773886	0	0.04	FALSE
cg15773890	0.29	0.15	FALSE
cg15773893	0	0.11	FALSE
cg15773925	0.21	0.16	FALSE
cg15773974	0.74	0.27	TRUE
cg15774028	0.15	0.02	FALSE
cg15774040	0.73	0.1	FALSE
cg15774065	0.75	0.15	FALSE
cg15774137	-0.08	0.04	FALSE
cg15774153	0.29	0.09	FALSE
cg15774334	0.4	0.1	FALSE
cg15774391	0.01	0.02	FALSE
cg15774437	0.27	0.05	FALSE
cg15774465	0.35	0.05	FALSE
cg15774489	0.58	0.07	FALSE
cg15774495	0.24	0.08	FALSE
cg15774510	0.63	0.13	FALSE
cg15774864	-0.3	0.03	FALSE
cg15775005	-0.07	0.03	FALSE
cg15775138	0.38	0.02	FALSE
cg15775217	0.97	0.98	FALSE
cg15775218	0.11	0.04	FALSE
cg15775406	0.12	0.05	FALSE
cg15775457	0.3	0.08	FALSE
cg15775549	0.76	0.24	FALSE
cg15775618	0.83	0.22	FALSE
cg15775674	0.16	0.07	FALSE
cg15775779	0.02	0.05	FALSE
cg15775835	0.02	0.02	FALSE
cg15775872	-0.04	0.03	FALSE
cg15775914	0.26	0.15	FALSE
cg15776028	-0.08	0.05	FALSE
cg15776300	0.03	0.04	FALSE
cg15776355	0.53	0.24	FALSE
cg15776446	0.37	0.04	FALSE
cg15776494	0.51	0.08	FALSE
cg15776516	-0.1	0.03	FALSE
cg15776613	0.02	0.1	FALSE
cg15776617	0.57	0.26	FALSE
cg15776647	0.17	0.1	FALSE
cg15776653	-0.17	0.21	FALSE
cg15776919	0.4	0.2	FALSE
cg15776929	0.03	0.03	FALSE
cg15777014	0.76	0.15	FALSE
cg15777028	0.15	0.06	FALSE
cg15777261	0.39	0.13	FALSE
cg15777323	-0.01	0.13	FALSE
cg15777335	0.25	0.04	FALSE
cg15777472	0.74	0.34	FALSE
cg15777523	-0.04	0.05	FALSE
cg15777553	0.8	0.17	FALSE
cg15777570	-0.08	0.03	FALSE
cg15777606	0.04	0.04	FALSE
cg15777623	0.17	0.05	FALSE
cg15777760	0.6	0.23	FALSE
cg15777769	0.06	0.05	FALSE
cg15777781	0.64	0.1	FALSE
cg15777964	0.41	0.03	FALSE
cg15778012	-0.03	0.03	FALSE
cg15778054	0.62	0.2	FALSE
cg15778089	0.07	0.05	FALSE
cg15778232	0.28	0.18	FALSE
cg15778326	0.08	0.04	FALSE
cg15778335	0.13	0.05	FALSE
cg15778346	-0.07	0.02	FALSE
cg15778350	0.21	0.02	FALSE
cg15778365	0.23	0.02	FALSE
cg15778400	-0.21	0.05	FALSE
cg15778433	0.29	0.06	FALSE
cg15778434	0.25	0.06	FALSE
cg15778437	0.01	0.05	FALSE
cg15778457	0.24	0.05	FALSE
cg15778497	0.28	0.06	FALSE
cg15778610	0.37	0.09	FALSE
cg15778745	0.57	0.12	FALSE
cg15778873	0.27	0.04	FALSE
cg15779295	0.21	0.07	FALSE
cg15779381	-0.07	0.06	FALSE
cg15779521	0.23	0.12	FALSE
cg15779600	0.22	0.08	FALSE
cg15779609	-0.01	0.02	FALSE
cg15779702	0.63	0.09	FALSE
cg15779716	0.5	0.18	FALSE
cg15779737	0.52	0.19	FALSE
cg15779785	-0.03	0.07	FALSE
cg15779843	-0.05	0.04	FALSE
cg15779891	0.3	0.19	FALSE
cg15780078	0.43	0.1	FALSE
cg15780361	0.74	0.18	FALSE
cg15780398	-0.1	0.04	FALSE
cg15780484	-0.01	0.04	FALSE
cg15780540	0.48	0.21	FALSE
cg15780578	0.33	0.03	FALSE
cg15780870	-0.17	0.01	FALSE
cg15780888	0.18	0.04	FALSE
cg15781316	0.07	0.05	FALSE
cg15781375	0.03	0.08	FALSE
cg15781397	0.15	0.02	FALSE
cg15781504	0.05	0.13	FALSE
cg15781525	-0.16	0.04	FALSE
cg15781542	-0.12	0.03	FALSE
cg15781561	-0.14	0.06	FALSE
cg15781573	-0.1	0.04	FALSE
cg15781625	0	0.03	FALSE
cg15781794	0.16	0.03	FALSE
cg15781873	-0.07	0.08	FALSE
cg15781957	-0.07	0.04	FALSE
cg15782153	0.91	0.28	FALSE
cg15782267	0.09	0.08	FALSE
cg15782311	0.05	0.04	FALSE
cg15782391	0.05	0.04	FALSE
cg15782468	0.16	0.05	FALSE
cg15782604	0	0.04	FALSE
cg15782666	-0.11	0.02	FALSE
cg15782845	0	0.18	FALSE
cg15782852	0.05	0.04	FALSE
cg15782984	0.45	0.19	FALSE
cg15783027	0.36	0.06	FALSE
cg15783064	0.23	0.06	FALSE
cg15783272	0.17	0.07	FALSE
cg15783466	0.14	0.09	FALSE
cg15783696	0.2	0.04	FALSE
cg15783703	-0.09	0.05	FALSE
cg15783768	0.56	0.11	FALSE
cg15783800	-0.08	0.04	FALSE
cg15783822	0	0.03	FALSE
cg15783848	-0.13	0.05	FALSE
cg15783935	0.19	0.4	FALSE
cg15784006	0.07	0.01	FALSE
cg15784124	0.14	0.05	FALSE
cg15784521	-0.03	0.12	FALSE
cg15784635	0.08	0.04	FALSE
cg15784646	0.21	0.3	FALSE
cg15784784	0.26	0.03	FALSE
cg15784814	-0.08	0.04	FALSE
cg15784913	0.65	0.08	FALSE
cg15784997	0.04	0.04	FALSE
cg15785120	0.27	0.06	FALSE
cg15785147	0.06	0.07	FALSE
cg15785379	0.08	0.06	FALSE
cg15785389	0.05	0.03	FALSE
cg15785580	0.15	0.03	FALSE
cg15785704	0.11	0.02	FALSE
cg15785720	0.02	0.02	FALSE
cg15785860	0.33	0.08	FALSE
cg15785868	0.31	0.11	FALSE
cg15785898	0.36	0.31	FALSE
cg15786022	0.5	0.1	FALSE
cg15786180	0.24	0.17	FALSE
cg15786205	0.52	0.13	FALSE
cg15786280	0.07	0.09	FALSE
cg15786541	0.09	0.04	FALSE
cg15786664	-0.04	0.06	FALSE
cg15786705	0	0.07	FALSE
cg15786732	0.35	0.06	FALSE
cg15786827	0.3	0.09	FALSE
cg15786837	0.34	0.06	FALSE
cg15786879	0.14	0.02	FALSE
cg15786900	0.27	0.11	FALSE
cg15786971	0.2	0.04	FALSE
cg15787039	0.74	0.18	FALSE
cg15787146	0.72	0.42	FALSE
cg15787227	0.47	0.09	FALSE
cg15787284	0.03	0.05	FALSE
cg15787377	0.09	0.06	FALSE
cg15787389	-0.04	0.23	FALSE
cg15787544	-0.03	0.04	FALSE
cg15787551	0.07	0.05	FALSE
cg15787552	0.13	0.02	FALSE
cg15787604	0.08	0.03	FALSE
cg15787616	0.41	0.08	FALSE
cg15787636	0.39	0.15	FALSE
cg15787712	0.59	0.12	FALSE
cg15787744	0.57	0.13	FALSE
cg15787807	-0.03	0.14	FALSE
cg15787985	-0.03	0.07	FALSE
cg15788059	-0.1	0.04	FALSE
cg15788147	0.11	0.04	FALSE
cg15788149	-0.05	0.02	FALSE
cg15788231	0.08	0.04	FALSE
cg15788265	0.23	0.38	FALSE
cg15788369	0.56	0.43	FALSE
cg15788537	0.32	0.06	FALSE
cg15788580	0.4	0.17	FALSE
cg15788639	0.11	0.06	FALSE
cg15788993	0	0.03	FALSE
cg15789055	0.08	0.04	FALSE
cg15789095	0.26	0.09	FALSE
cg15789106	0.51	0.12	FALSE
cg15789250	0.52	0.78	FALSE
cg15789334	0.03	0.08	FALSE
cg15789385	0.27	0.11	FALSE
cg15789723	0.21	0.08	FALSE
cg15789789	0.17	0.1	FALSE
cg15789829	-0.19	0.04	FALSE
cg15790073	0.13	0.03	FALSE
cg15790184	0.43	0.08	FALSE
cg15790212	0.18	0.07	FALSE
cg15790214	0.58	0.19	FALSE
cg15790255	-0.11	0.04	FALSE
cg15790526	-0.12	0.1	FALSE
cg15790767	0.07	0.05	FALSE
cg15790839	-0.01	0.01	FALSE
cg15790852	0.01	0.03	FALSE
cg15790941	0.37	0.05	FALSE
cg15791108	0.65	0.2	FALSE
cg15791180	0.32	0.12	FALSE
cg15791348	0.02	0.03	FALSE
cg15791438	0.05	0.12	FALSE
cg15791815	0.2	0.14	FALSE
cg15791944	0.24	0.05	FALSE
cg15792134	-0.06	0.04	FALSE
cg15792145	0.11	0.03	FALSE
cg15792158	0.53	0.09	FALSE
cg15792252	-0.29	0.05	FALSE
cg15792338	0.33	0.06	FALSE
cg15792367	0.29	0.06	FALSE
cg15792487	0.37	0.1	FALSE
cg15792653	0.39	0.15	FALSE
cg15792713	-0.07	0.03	FALSE
cg15792766	0.24	0.03	FALSE
cg15792957	0.16	0.07	FALSE
cg15793181	0.19	0.15	FALSE
cg15793197	0.34	0.06	FALSE
cg15793244	0	0.04	FALSE
cg15793258	0.96	0.71	FALSE
cg15793329	0.75	0.27	FALSE
cg15793417	-0.12	0.05	FALSE
cg15793456	0.07	0.11	FALSE
cg15793563	0.55	0.13	FALSE
cg15793577	0.59	0.11	FALSE
cg15793688	0.71	0.21	FALSE
cg15793850	0.06	0.02	FALSE
cg15794034	0.63	0.06	FALSE
cg15794252	0.01	0.02	FALSE
cg15794640	-0.06	0.05	FALSE
cg15794798	0.01	0.18	FALSE
cg15794856	0.13	0.07	FALSE
cg15794859	0.35	0.1	FALSE
cg15794873	0.72	0.22	FALSE
cg15794947	0.36	0.05	FALSE
cg15794987	0.95	0.99	FALSE
cg15795186	0.07	0.1	FALSE
cg15795255	0.31	0.07	FALSE
cg15795305	0.84	0.29	FALSE
cg15795515	0.38	0.16	FALSE
cg15795544	-0.09	0.06	FALSE
cg15795630	0.17	0.05	FALSE
cg15795702	-0.02	0.04	FALSE
cg15795787	0.23	0.06	FALSE
cg15795819	0.79	0.15	FALSE
cg15795838	0.09	0.03	FALSE
cg15795984	0.38	0.08	FALSE
cg15796173	0.2	0.04	FALSE
cg15796340	0.1	0.07	FALSE
cg15796417	-0.07	0.04	FALSE
cg15796682	-0.05	0.02	FALSE
cg15796818	-0.11	0.01	FALSE
cg15796819	0.49	0.14	FALSE
cg15796911	0.29	0.08	FALSE
cg15796941	0.04	0.03	FALSE
cg15796978	0.47	0.12	FALSE
cg15796980	0.48	0.15	FALSE
cg15797101	-0.07	0.04	FALSE
cg15797102	-0.06	0.08	FALSE
cg15797110	0.09	0.05	FALSE
cg15797218	-0.05	0.04	FALSE
cg15797286	0.2	0.1	FALSE
cg15797314	0.28	0.13	FALSE
cg15797422	0.35	0.09	FALSE
cg15797527	-0.15	0.18	FALSE
cg15797608	0.19	0.06	FALSE
cg15797801	0.08	0.02	FALSE
cg15797834	0.4	0.06	FALSE
cg15797933	0.83	0.22	FALSE
cg15797971	-0.02	0.03	FALSE
cg15798050	-0.03	0.03	FALSE
cg15798088	-0.09	0.04	FALSE
cg15798163	0.31	0.07	FALSE
cg15798221	0.42	0.12	FALSE
cg15798279	0.04	0.03	FALSE
cg15798385	0.47	0.26	FALSE
cg15798455	0.52	0.1	FALSE
cg15798516	0.47	0.05	FALSE
cg15798530	-0.17	0.05	FALSE
cg15798563	0.82	0.61	FALSE
cg15798823	0.27	0.27	FALSE
cg15798837	0.91	0.31	FALSE
cg15798855	0.08	0.04	FALSE
cg15798862	0.97	0.59	FALSE
cg15798890	0.25	0.04	FALSE
cg15799038	0.14	0.12	FALSE
cg15799072	0.05	0.04	FALSE
cg15799109	-0.09	0.13	FALSE
cg15799226	0.35	0.09	FALSE
cg15799267	0.74	0.19	FALSE
cg15799279	0.01	0.04	FALSE
cg15799309	0.11	0.04	FALSE
cg15799353	0.16	0.07	FALSE
cg15799397	0.28	0.09	FALSE
cg15799461	0.19	0.07	FALSE
cg15799605	0.19	0.1	FALSE
cg15799791	0.09	0.04	FALSE
cg15799959	0.25	0.02	FALSE
cg15800010	-0.08	0.03	FALSE
cg15800012	0.41	0.04	FALSE
cg15800421	0.22	0.05	FALSE
cg15800530	0.82	0.31	FALSE
cg15800722	0.42	0.05	FALSE
cg15800776	0.1	0.08	FALSE
cg15800786	0.09	0.06	FALSE
cg15800907	0.71	0.15	FALSE
cg15800975	0.18	0.05	FALSE
cg15801007	0.32	0.57	FALSE
cg15801019	0.42	0.16	FALSE
cg15801215	0.27	0.08	FALSE
cg15801251	-0.19	0.04	FALSE
cg15801433	0.57	0.11	FALSE
cg15801573	0.02	0.03	FALSE
cg15801654	0.25	0.07	FALSE
cg15801751	0.2	0.07	FALSE
cg15801891	0.22	0.06	FALSE
cg15801967	-0.03	0.02	FALSE
cg15802091	0.35	0.04	FALSE
cg15802263	0.9	0.27	FALSE
cg15802323	0.2	0.08	FALSE
cg15802396	0.14	0.02	FALSE
cg15802555	0.12	0.02	FALSE
cg15802639	0.08	0.05	FALSE
cg15802848	0.26	0.03	FALSE
cg15802898	0.15	0.05	FALSE
cg15803018	0.87	0.23	FALSE
cg15803050	0.34	0.08	FALSE
cg15803122	0.05	0.02	FALSE
cg15803483	0.11	0.03	FALSE
cg15803556	0.32	0.24	FALSE
cg15803614	0.47	0.09	FALSE
cg15803671	0.1	0.09	FALSE
cg15803756	0.24	0.14	FALSE
cg15803765	-0.02	0.15	FALSE
cg15803845	0.93	0.32	FALSE
cg15803895	0.09	0.04	FALSE
cg15803972	0.46	0.08	FALSE
cg15804105	0	0.04	FALSE
cg15804118	0.02	0.02	FALSE
cg15804231	-0.07	0.03	FALSE
cg15804432	0.35	0.08	FALSE
cg15804566	0.09	0.02	FALSE
cg15804598	0.39	0.1	FALSE
cg15804671	0.76	0.22	FALSE
cg15804767	0.33	0.05	FALSE
cg15804782	0.33	0.04	FALSE
cg15804908	0.05	0.04	FALSE
cg15804973	0.5	0.27	FALSE
cg15804975	0.1	0.05	FALSE
cg15805053	0.18	0.07	FALSE
cg15805162	-0.04	0.04	FALSE
cg15805337	-0.23	0.03	FALSE
cg15805423	0.09	0.03	FALSE
cg15805451	0.03	0.04	FALSE
cg15805540	0.16	0.05	FALSE
cg15805567	0.41	0.11	FALSE
cg15805568	0.55	0.1	FALSE
cg15805921	0.27	0.03	FALSE
cg15805998	0.91	0.3	FALSE
cg15806038	-0.02	0.02	FALSE
cg15806039	0.06	0.04	FALSE
cg15806044	0.07	0.04	FALSE
cg15806103	0.2	0.03	FALSE
cg15806109	0.03	0.02	FALSE
cg15806158	0.02	0.06	FALSE
cg15806271	0.41	0.1	FALSE
cg15806304	0.58	0.09	FALSE
cg15806313	0.08	0.02	FALSE
cg15806365	0.15	0.04	FALSE
cg15806457	0.17	0.09	FALSE
cg15806518	0.21	0.02	FALSE
cg15806569	0.96	0.46	FALSE
cg15806588	0.31	0.11	FALSE
cg15806780	0.14	0.07	FALSE
cg15806857	0.44	0.1	FALSE
cg15806880	-0.06	0.06	FALSE
cg15807035	0.39	0.02	FALSE
cg15807046	-0.1	0.04	FALSE
cg15807143	-0.25	0.03	FALSE
cg15807180	-0.01	0.02	FALSE
cg15807287	-0.07	0.04	FALSE
cg15807314	0.12	0.05	FALSE
cg15807455	0.04	0.07	FALSE
cg15807655	0.21	0.04	FALSE
cg15807846	-0.01	0.11	FALSE
cg15807855	0.62	0.15	FALSE
cg15807973	-0.08	0.02	FALSE
cg15808008	0.46	0.08	FALSE
cg15808063	0.09	0.11	FALSE
cg15808082	0.33	0.13	FALSE
cg15808279	0.17	0.08	FALSE
cg15808426	0.38	0.23	FALSE
cg15808472	0.52	0.1	FALSE
cg15808558	0.06	0.03	FALSE
cg15808568	0.07	0.07	FALSE
cg15808604	0.17	0.06	FALSE
cg15808723	0.19	0.05	FALSE
cg15808795	-0.02	0.04	FALSE
cg15808825	-0.07	0.03	FALSE
cg15808835	0.34	0.12	FALSE
cg15808924	0.64	0.11	FALSE
cg15808943	0.37	0.1	FALSE
cg15809077	0.41	0.06	FALSE
cg15809230	0.37	0.04	FALSE
cg15809352	0	0.03	FALSE
cg15809387	0.28	0.28	FALSE
cg15809571	-0.09	0.05	FALSE
cg15809578	0.25	0.08	FALSE
cg15809633	0.75	0.1	FALSE
cg15809686	0.2	0.04	FALSE
cg15809806	-0.04	0.07	FALSE
cg15809823	0.07	0.03	FALSE
cg15809858	0.46	0.23	FALSE
cg15809886	0.22	0.04	FALSE
cg15809959	-0.01	0.14	FALSE
cg15810031	-0.03	0.32	FALSE
cg15810163	0.08	0.05	FALSE
cg15810253	0.03	0.07	FALSE
cg15810285	0.58	0.09	FALSE
cg15810326	0.24	0.06	FALSE
cg15810386	0.7	0.15	FALSE
cg15810415	0.73	0.2	FALSE
cg15810508	0.25	0.07	FALSE
cg15810578	0.03	0.03	FALSE
cg15810615	-0.03	0.04	FALSE
cg15810744	0.07	0.04	FALSE
cg15810747	0.91	0.26	FALSE
cg15810758	0.29	0.1	FALSE
cg15810815	0.25	0.07	FALSE
cg15810996	0.22	0.05	FALSE
cg15811235	0.01	0.03	FALSE
cg15811371	0.63	0.23	FALSE
cg15811427	0.13	0.11	FALSE
cg15811435	0.25	0.08	FALSE
cg15811515	0.54	0.17	FALSE
cg15811530	0.25	0.07	FALSE
cg15811549	0.06	0.02	FALSE
cg15811719	0.49	0.08	FALSE
cg15811753	0.01	0.03	FALSE
cg15811883	0.06	0.04	FALSE
cg15811902	0.02	0.1	FALSE
cg15811904	-0.08	0.05	FALSE
cg15812020	0.92	0.27	FALSE
cg15812115	0.06	0.06	FALSE
cg15812139	0.39	0.08	FALSE
cg15812222	0.29	0.13	FALSE
cg15812322	0.71	0.25	FALSE
cg15812348	0.15	0.07	FALSE
cg15812386	0.44	0.05	FALSE
cg15812456	0.31	0.06	FALSE
cg15812469	0.22	0.12	FALSE
cg15812494	0.09	0.06	FALSE
cg15812586	0.5	0.21	FALSE
cg15812599	0.57	0.09	FALSE
cg15812753	0.19	0.08	FALSE
cg15812873	0.51	0.07	FALSE
cg15812903	0	0.09	FALSE
cg15813011	0.57	0.09	FALSE
cg15813052	0.51	0.08	FALSE
cg15813090	0.8	0.21	FALSE
cg15813095	0.26	0.09	FALSE
cg15813266	0.13	0.05	FALSE
cg15813330	0.11	0.02	FALSE
cg15813427	-0.17	0.06	FALSE
cg15813460	-0.06	0.04	FALSE
cg15813550	0.3	0.04	FALSE
cg15813570	0.4	0.03	FALSE
cg15813594	0.68	0.11	FALSE
cg15813673	0.07	0.02	FALSE
cg15813951	0	0.02	FALSE
cg15814119	0.23	0.05	FALSE
cg15814150	0.75	0.17	FALSE
cg15814157	0.32	0.05	FALSE
cg15814218	0.23	0.05	FALSE
cg15814405	0.08	0.04	FALSE
cg15814504	0.13	0.1	FALSE
cg15814508	0.38	0.2	FALSE
cg15814675	-0.12	0.02	FALSE
cg15814717	0.31	0.1	FALSE
cg15814736	-0.22	0.03	FALSE
cg15814898	0.11	0.03	FALSE
cg15814923	0.58	0.37	FALSE
cg15815016	-0.06	0.03	FALSE
cg15815053	-0.04	0.02	FALSE
cg15815061	0.1	0.05	FALSE
cg15815084	0.66	0.3	FALSE
cg15815117	-0.07	0.14	FALSE
cg15815120	0.11	0.04	FALSE
cg15815156	-0.03	0.03	FALSE
cg15815206	0.19	0.03	FALSE
cg15815318	0.46	0.1	FALSE
cg15815349	0.5	0.08	FALSE
cg15815375	0	0.08	FALSE
cg15815403	0.35	0.12	FALSE
cg15815435	0.14	0.12	FALSE
cg15815587	-0.07	0.04	FALSE
cg15815607	0.29	0.1	FALSE
cg15815681	0.04	0.04	FALSE
cg15815726	0.03	0.37	FALSE
cg15815730	-0.13	0.04	FALSE
cg15815767	0.13	0.05	FALSE
cg15815827	0.42	0.11	FALSE
cg15815843	-0.13	0.02	FALSE
cg15815948	-0.03	0.04	FALSE
cg15816013	-0.03	0.03	FALSE
cg15816080	0.4	0.02	FALSE
cg15816084	0.1	0.02	FALSE
cg15816119	0.62	0.13	FALSE
cg15816267	0.34	0.03	FALSE
cg15816271	0.27	0.07	FALSE
cg15816464	0.45	0.17	FALSE
cg15816503	0.5	0.18	FALSE
cg15816511	0.06	0.02	FALSE
cg15816742	0.24	0.14	FALSE
cg15816911	0.48	0.09	FALSE
cg15816978	0.31	0.05	FALSE
cg15817130	-0.18	0.05	FALSE
cg15817163	0.11	0.05	FALSE
cg15817224	-0.06	0.06	FALSE
cg15817236	0.07	0.06	FALSE
cg15817287	0.02	0.08	FALSE
cg15817406	0.1	0.15	FALSE
cg15817440	0.02	0.08	FALSE
cg15817464	-0.01	0.03	FALSE
cg15817481	-0.06	0.06	FALSE
cg15817482	0.38	0.08	FALSE
cg15817542	0.65	0.15	FALSE
cg15817635	0.3	0.06	FALSE
cg15817705	0.32	0.09	FALSE
cg15817769	-0.09	0.03	FALSE
cg15817923	-0.05	0.03	FALSE
cg15817960	0.69	0.18	FALSE
cg15817967	0.07	0.03	FALSE
cg15817969	0.77	0.2	FALSE
cg15818005	0.3	0.09	FALSE
cg15818008	0.28	0.27	FALSE
cg15818066	0.04	0.06	FALSE
cg15818109	0.61	0.18	FALSE
cg15818120	-0.05	0.02	FALSE
cg15818208	0.83	0.2	FALSE
cg15818357	0.65	0.24	FALSE
cg15818358	-0.03	0.02	FALSE
cg15818557	0.04	0.06	FALSE
cg15818671	0.85	0.27	FALSE
cg15818715	-0.08	0.05	FALSE
cg15818800	0.02	0.03	FALSE
cg15818895	-0.04	0.03	FALSE
cg15818905	-0.1	0.04	FALSE
cg15818956	0.05	0.03	FALSE
cg15819109	-0.25	0.01	FALSE
cg15819128	0.21	0.03	FALSE
cg15819171	-0.11	0.02	FALSE
cg15819188	0.09	0.06	FALSE
cg15819225	0.35	0.11	FALSE
cg15819333	0.41	0.31	FALSE
cg15819352	0.26	0.09	FALSE
cg15819360	0.68	0.12	FALSE
cg15819404	-0.09	0.04	FALSE
cg15819405	-0.1	0.14	FALSE
cg15819471	0.54	0.14	FALSE
cg15819646	0.49	0.21	FALSE
cg15819717	0.71	0.21	FALSE
cg15819739	0.24	0.06	FALSE
cg15819780	-0.09	0.07	FALSE
cg15819853	0.06	0.03	FALSE
cg15819918	-0.05	0.14	FALSE
cg15819921	0.47	0.05	FALSE
cg15819955	0.06	0.07	FALSE
cg15820033	0.87	0.3	FALSE
cg15820062	0.48	0.08	FALSE
cg15820138	0.3	0.08	FALSE
cg15820160	-0.04	0.02	FALSE
cg15820189	0.28	0.04	FALSE
cg15820273	0.19	0.1	FALSE
cg15820397	0.39	0.05	FALSE
cg15820400	-0.11	0.03	FALSE
cg15820432	-0.12	0.07	FALSE
cg15820451	0.02	0.03	FALSE
cg15820536	0.48	0.09	FALSE
cg15820574	0.4	0.11	FALSE
cg15820610	0.71	0.12	FALSE
cg15820660	-0.1	0.02	FALSE
cg15820809	0.04	0.04	FALSE
cg15820818	-0.03	0.04	FALSE
cg15820955	0.28	0.06	FALSE
cg15821095	0.2	0.07	FALSE
cg15821214	0.01	0.03	FALSE
cg15821319	0.28	0.02	FALSE
cg15821401	0.06	0.04	FALSE
cg15821496	-0.06	0.05	FALSE
cg15821544	0.06	0.04	FALSE
cg15821546	0.29	0.06	FALSE
cg15821554	-0.1	0.08	FALSE
cg15821562	0.35	0.13	FALSE
cg15821605	0	0.04	FALSE
cg15821716	0.35	0.1	FALSE
cg15821730	0.15	0.14	FALSE
cg15821816	0.06	0.05	FALSE
cg15821835	0.17	0.12	FALSE
cg15821892	-0.13	0.06	FALSE
cg15821939	0.8	0.1	FALSE
cg15822049	-0.12	0.09	FALSE
cg15822087	0.17	0.09	FALSE
cg15822117	0.18	0.1	FALSE
cg15822157	0.14	0.06	FALSE
cg15822222	0.74	0.13	FALSE
cg15822259	0.64	0.07	FALSE
cg15822328	0.44	0.19	FALSE
cg15822346	0.02	0.03	FALSE
cg15822350	0.21	0.03	FALSE
cg15822387	-0.01	0.02	FALSE
cg15822394	0.7	0.2	FALSE
cg15822411	0.14	0.04	FALSE
cg15822622	0.37	0.04	FALSE
cg15822656	0.01	0.09	FALSE
cg15822712	-0.06	0.03	FALSE
cg15822795	0.14	0.07	FALSE
cg15822858	0.68	0.11	FALSE
cg15822908	0.12	0.1	FALSE
cg15822934	-0.13	0.03	FALSE
cg15822982	0.41	0.06	FALSE
cg15823064	0.49	0.06	FALSE
cg15823100	-0.15	0.04	FALSE
cg15823160	0.37	0.02	FALSE
cg15823180	0.37	0.03	FALSE
cg15823330	-0.13	0.05	FALSE
cg15823461	0.28	0.08	FALSE
cg15823495	0.18	0.04	FALSE
cg15823642	0.12	0.05	FALSE
cg15823698	-0.01	0.05	FALSE
cg15823729	0.11	0.08	FALSE
cg15823845	0.54	0.14	FALSE
cg15823859	0.28	0.06	FALSE
cg15823872	0.19	0.04	FALSE
cg15823956	0.26	0.08	FALSE
cg15823982	0.32	0.07	FALSE
cg15824045	0.01	0.03	FALSE
cg15824056	0.34	0.08	FALSE
cg15824080	0.22	0.02	FALSE
cg15824094	0.14	0.05	FALSE
cg15824291	0.21	0.21	FALSE
cg15824312	-0.01	0.07	FALSE
cg15824316	0.08	0.04	FALSE
cg15824323	0.25	0.08	FALSE
cg15824435	0.21	0.06	FALSE
cg15824543	0.24	0.1	FALSE
cg15824611	0.83	0.15	FALSE
cg15824700	0.03	0.08	FALSE
cg15824705	-0.06	0.05	FALSE
cg15824707	0.6	0.14	FALSE
cg15824741	0.02	0.04	FALSE
cg15824864	0.31	0.08	FALSE
cg15824873	0.35	0.1	FALSE
cg15824962	-0.14	0.04	FALSE
cg15824968	-0.09	0.03	FALSE
cg15825027	0.56	0.24	FALSE
cg15825032	-0.03	0.03	FALSE
cg15825059	0.05	0.23	FALSE
cg15825065	0.5	0.15	FALSE
cg15825104	-0.09	0.02	FALSE
cg15825116	0.6	0.06	FALSE
cg15825127	0.78	0.1	FALSE
cg15825175	-0.11	0.02	FALSE
cg15825186	0.16	0.02	FALSE
cg15825261	0.16	0.04	FALSE
cg15825264	0.43	0.13	FALSE
cg15825287	0	0.05	FALSE
cg15825293	0.11	0.04	FALSE
cg15825311	0.11	0.03	FALSE
cg15825321	0.58	0.3	FALSE
cg15825373	-0.03	0.09	FALSE
cg15825417	0.26	0.08	FALSE
cg15825501	0.46	0.07	FALSE
cg15825510	0.24	0.06	FALSE
cg15825516	-0.05	0.04	FALSE
cg15825532	-0.07	0.02	FALSE
cg15825536	0.02	0.03	FALSE
cg15825617	-0.04	0.03	FALSE
cg15825725	0.23	0.11	FALSE
cg15825731	0.21	0.05	FALSE
cg15825786	0.06	0.07	FALSE
cg15825793	0.3	0.11	FALSE
cg15825856	0.13	0.06	FALSE
cg15825928	-0.1	0.07	FALSE
cg15825970	0.21	0.1	FALSE
cg15826006	-0.04	0.05	FALSE
cg15826130	0.11	0.04	FALSE
cg15826273	0.08	0.02	FALSE
cg15826398	0.67	0.12	FALSE
cg15826437	0.29	0.17	FALSE
cg15826444	0.07	0.05	FALSE
cg15826479	0.35	0.19	FALSE
cg15826485	-0.01	0.03	FALSE
cg15826519	0.12	0.14	FALSE
cg15826542	0.13	0.05	FALSE
cg15826629	0.7	0.07	FALSE
cg15826810	-0.05	0.04	FALSE
cg15826891	0.03	0.05	FALSE
cg15826897	0.09	0.11	FALSE
cg15827003	0.17	0.12	FALSE
cg15827031	0.46	0.06	FALSE
cg15827086	-0.18	0.14	FALSE
cg15827101	0.05	0.04	FALSE
cg15827185	0.07	0.05	FALSE
cg15827214	-0.11	0.06	FALSE
cg15827217	0.25	0.04	FALSE
cg15827285	-0.13	0.05	FALSE
cg15827318	0.39	0.21	FALSE
cg15827387	-0.05	0.07	FALSE
cg15827388	0.19	0.08	FALSE
cg15827482	0	0.03	FALSE
cg15827486	-0.15	0.02	FALSE
cg15827505	0.21	0.04	FALSE
cg15827508	-0.03	0.05	FALSE
cg15827554	0	0.01	FALSE
cg15827779	0.51	0.25	FALSE
cg15827818	0.31	0.56	FALSE
cg15827843	0.13	0.04	FALSE
cg15828044	0.28	0.05	FALSE
cg15828085	-0.02	0.17	FALSE
cg15828096	0.1	0.05	FALSE
cg15828235	0.6	0.18	FALSE
cg15828353	0.33	0.1	FALSE
cg15828364	0.82	0.2	FALSE
cg15828421	0	0.03	FALSE
cg15828427	0.5	0.12	FALSE
cg15828524	0.02	0.03	FALSE
cg15828613	0.99	0.94	FALSE
cg15828645	0.19	0.03	FALSE
cg15828668	-0.03	0.08	FALSE
cg15828711	0.32	0.19	FALSE
cg15828828	0.06	0.02	FALSE
cg15828842	0.04	0.07	FALSE
cg15828915	0.04	0.08	FALSE
cg15829006	0.28	0.05	FALSE
cg15829056	-0.07	0.02	FALSE
cg15829057	-0.06	0.05	FALSE
cg15829081	0.04	0.02	FALSE
cg15829092	-0.03	0.05	FALSE
cg15829116	0.84	0.18	FALSE
cg15829277	0.42	0.09	FALSE
cg15829294	0.36	0.05	FALSE
cg15829298	0.3	0.02	FALSE
cg15829423	0.02	0.06	FALSE
cg15829467	0.29	0.21	FALSE
cg15829535	0.76	0.19	FALSE
cg15829619	0.1	0.02	FALSE
cg15829622	-0.05	0.05	FALSE
cg15829642	0.83	0.37	FALSE
cg15829663	-0.03	0.07	FALSE
cg15829665	0.77	0.26	FALSE
cg15829728	0.27	0.24	FALSE
cg15829826	0.22	0.05	FALSE
cg15829969	0.79	0.27	FALSE
cg15830290	0.29	0.06	FALSE
cg15830422	-0.23	0.04	FALSE
cg15830431	-0.12	0.03	FALSE
cg15830441	0.18	0.06	FALSE
cg15830449	0.08	0.06	FALSE
cg15830544	0.44	0.14	FALSE
cg15830572	0.17	0.03	FALSE
cg15830591	0.75	0.13	FALSE
cg15830607	0.11	0.03	FALSE
cg15830613	0	0.02	FALSE
cg15830682	0.1	0.03	FALSE
cg15830792	0.93	0.25	FALSE
cg15830864	0.75	0.31	FALSE
cg15830940	0.08	0.08	FALSE
cg15831032	0.16	0.02	FALSE
cg15831060	0.62	0.07	FALSE
cg15831212	0.07	0.12	FALSE
cg15831228	-0.11	0.07	FALSE
cg15831296	0.85	0.11	FALSE
cg15831310	-0.14	0.03	FALSE
cg15831452	0.16	0.03	FALSE
cg15831500	0.03	0.06	FALSE
cg15831598	0.48	0.04	FALSE
cg15831613	-0.04	0.06	FALSE
cg15831653	-0.04	0.18	FALSE
cg15831664	0.79	0.4	FALSE
cg15831708	-0.19	0.04	FALSE
cg15831722	0.12	0.08	FALSE
cg15831743	0.25	0.11	FALSE
cg15831820	0.1	0.08	FALSE
cg15831875	0.02	0.09	FALSE
cg15831905	0.23	0.16	FALSE
cg15831998	-0.18	0.06	FALSE
cg15832094	-0.07	0.07	FALSE
cg15832180	0	0.03	FALSE
cg15832201	0.27	0.03	FALSE
cg15832300	0.13	0.29	FALSE
cg15832311	0.03	0.05	FALSE
cg15832314	0.29	0.04	FALSE
cg15832329	-0.08	0.1	FALSE
cg15832405	0.24	0.04	FALSE
cg15832436	-0.13	0.07	FALSE
cg15832574	-0.12	0.09	FALSE
cg15832577	0.3	0.36	FALSE
cg15832602	0	0.05	FALSE
cg15832662	0.63	0.21	FALSE
cg15832822	0.2	0.16	FALSE
cg15832847	0.82	0.24	FALSE
cg15832852	0.37	0.09	FALSE
cg15832957	0.37	0.07	FALSE
cg15833007	0.46	0.19	FALSE
cg15833099	0.85	0.21	FALSE
cg15833158	0.41	0.07	FALSE
cg15833209	0.51	0.07	FALSE
cg15833339	0.1	0.1	FALSE
cg15833353	0.34	0.09	FALSE
cg15833447	0.01	0.03	FALSE
cg15833534	0.13	0.04	FALSE
cg15833565	0.1	0.04	FALSE
cg15833579	0.04	0.02	FALSE
cg15833588	-0.03	0.3	FALSE
cg15833596	0.25	0.04	FALSE
cg15833634	0.02	0.04	FALSE
cg15833657	0.84	0.3	FALSE
cg15833704	-0.06	0.03	FALSE
cg15833711	0.05	0.02	FALSE
cg15833729	-0.05	0.03	FALSE
cg15833746	0.29	0.13	FALSE
cg15833797	0.82	0.22	FALSE
cg15833843	0.09	0.03	FALSE
cg15833873	-0.01	0.14	FALSE
cg15834037	0.22	0.2	FALSE
cg15834202	0.26	0.3	FALSE
cg15834338	-0.02	0.03	FALSE
cg15834355	0.39	0.17	FALSE
cg15834388	0.38	0.08	FALSE
cg15834395	0.42	0.12	FALSE
cg15834460	-0.17	0.01	FALSE
cg15834567	0.37	0.09	FALSE
cg15834592	0.01	0.09	FALSE
cg15834814	0.81	0.28	FALSE
cg15834841	0.97	0.35	FALSE
cg15834928	0.03	0.03	FALSE
cg15834952	0.53	0.24	FALSE
cg15834993	0.05	0.11	FALSE
cg15835056	0.15	0.02	FALSE
cg15835091	0.53	0.11	FALSE
cg15835232	0.09	0.07	FALSE
cg15835312	0.4	0.19	FALSE
cg15835339	0.44	0.24	FALSE
cg15835396	0.06	0.02	FALSE
cg15835463	0.01	0.14	FALSE
cg15835494	0.01	0.08	FALSE
cg15835500	0.31	0.06	FALSE
cg15835536	-0.07	0.03	FALSE
cg15835542	0.09	0.15	FALSE
cg15835620	0.15	0.05	FALSE
cg15835664	-0.03	0.03	FALSE
cg15835713	0.17	0.46	FALSE
cg15835718	-0.1	0.08	FALSE
cg15835747	0.36	0.1	FALSE
cg15835792	0.09	0.04	FALSE
cg15835805	0.44	0.1	FALSE
cg15835808	0.14	0.02	FALSE
cg15835817	0.4	0.04	FALSE
cg15835825	0.14	0.05	FALSE
cg15835852	-0.18	0.04	FALSE
cg15835988	0.8	0.14	FALSE
cg15836028	-0.13	0.07	FALSE
cg15836046	0.31	0.06	FALSE
cg15836138	-0.27	0.03	FALSE
cg15836199	0.11	0.16	FALSE
cg15836225	-0.17	0.04	FALSE
cg15836374	0.13	0.07	FALSE
cg15836394	0.42	0.04	FALSE
cg15836427	0.5	0.21	FALSE
cg15836505	0.46	0.1	FALSE
cg15836599	0.27	0.08	FALSE
cg15836635	0.57	0.06	FALSE
cg15836639	-0.17	0.3	FALSE
cg15836660	0.17	0.04	FALSE
cg15836710	-0.02	0.03	FALSE
cg15836711	-0.04	0.05	FALSE
cg15836722	0.23	0.23	FALSE
cg15836763	0.07	0.03	FALSE
cg15836912	0.02	0.03	FALSE
cg15836983	0.09	0.06	FALSE
cg15837086	0.07	0.02	FALSE
cg15837100	0.73	0.15	FALSE
cg15837109	0.26	0.04	FALSE
cg15837119	0.17	0.03	FALSE
cg15837166	0.05	0.04	FALSE
cg15837208	-0.03	0.06	FALSE
cg15837212	0.29	0.1	FALSE
cg15837233	0.06	0.31	FALSE
cg15837235	0.36	0.16	FALSE
cg15837252	0.81	0.29	FALSE
cg15837280	0.96	0.52	FALSE
cg15837382	0.07	0.03	FALSE
cg15837383	-0.1	0.05	FALSE
cg15837470	-0.05	0.15	FALSE
cg15837503	0.27	0.03	FALSE
cg15837508	-0.13	0.03	FALSE
cg15837531	0.07	0.07	FALSE
cg15837830	0.06	0.05	FALSE
cg15837832	-0.07	0.11	FALSE
cg15837838	0.16	0.15	FALSE
cg15837879	0.12	0.03	FALSE
cg15837913	0.3	0.25	FALSE
cg15837943	0.92	0.5	FALSE
cg15837992	0.05	0.04	FALSE
cg15838042	0.16	0.04	FALSE
cg15838054	-0.15	0.03	FALSE
cg15838122	-0.16	0.05	FALSE
cg15838142	0.57	0.2	FALSE
cg15838173	0.72	0.16	FALSE
cg15838288	0.35	0.04	FALSE
cg15838301	0.38	0.05	FALSE
cg15838320	0.55	0.08	FALSE
cg15838327	0.27	0.05	FALSE
cg15838413	-0.03	0.03	FALSE
cg15838833	-0.01	0.03	FALSE
cg15838914	0.28	0.93	FALSE
cg15839088	0.35	0.19	FALSE
cg15839173	0.3	0.02	FALSE
cg15839184	0.02	0.03	FALSE
cg15839219	0.23	0.1	FALSE
cg15839431	0.54	0.06	FALSE
cg15839435	0.31	0.05	FALSE
cg15839448	0.21	0.06	FALSE
cg15839450	0.67	0.07	FALSE
cg15839482	0.67	0.15	FALSE
cg15839642	0.07	0.1	FALSE
cg15839673	0.47	0.05	FALSE
cg15839751	0.2	0.05	FALSE
cg15839752	0.27	0.09	FALSE
cg15839910	0.14	0.03	FALSE
cg15839913	0.18	0.06	FALSE
cg15840005	0.33	0.09	FALSE
cg15840110	0.22	0.09	FALSE
cg15840151	0.85	0.18	FALSE
cg15840256	0.31	0.09	FALSE
cg15840275	0.12	0.04	FALSE
cg15840418	-0.03	0.06	FALSE
cg15840438	-0.02	0.11	FALSE
cg15840462	0.2	0.06	FALSE
cg15840554	-0.06	0.03	FALSE
cg15840638	0.22	0.05	FALSE
cg15840658	0.19	0.04	FALSE
cg15840660	0.1	0.03	FALSE
cg15840758	0.66	0.09	FALSE
cg15840891	0	0.17	FALSE
cg15840949	0.13	0.05	FALSE
cg15840985	0.49	0.16	FALSE
cg15841063	0.33	0.11	FALSE
cg15841205	0.8	0.25	FALSE
cg15841210	0.14	0.05	FALSE
cg15841212	0.03	0.19	FALSE
cg15841310	-0.05	0.03	FALSE
cg15841378	0.03	0.1	FALSE
cg15841415	-0.07	0.15	FALSE
cg15841711	0.64	0.26	FALSE
cg15841728	0.05	0.04	FALSE
cg15841828	-0.08	0.08	FALSE
cg15841944	0.1	0.06	FALSE
cg15842116	-0.08	0.04	FALSE
cg15842208	0.3	0.06	FALSE
cg15842216	0.26	0.11	FALSE
cg15842218	0.3	0.2	FALSE
cg15842276	0.74	0.15	FALSE
cg15842317	-0.11	0.03	FALSE
cg15842400	0.3	0.02	FALSE
cg15842431	-0.05	0.19	FALSE
cg15842502	0.09	0.03	FALSE
cg15842559	0.2	0.08	FALSE
cg15842568	0.01	0.09	FALSE
cg15842722	0.32	0.12	FALSE
cg15842884	0.07	0.03	FALSE
cg15842898	-0.01	0.07	FALSE
cg15842967	-0.01	0.04	FALSE
cg15843009	0.13	0.03	FALSE
cg15843217	0.22	0.33	FALSE
cg15843262	0.55	0.1	FALSE
cg15843278	0.37	0.1	FALSE
cg15843331	0.3	0.13	FALSE
cg15843385	0.34	0.04	FALSE
cg15843401	0.14	0.02	FALSE
cg15843496	0.66	0.2	FALSE
cg15843691	-0.16	0.06	FALSE
cg15843793	0.1	0.03	FALSE
cg15843818	0.18	0.06	FALSE
cg15843845	0.15	0.03	FALSE
cg15843929	-0.01	0.03	FALSE
cg15843977	0.29	0.06	FALSE
cg15844005	-0.04	0.04	FALSE
cg15844144	0.07	0.05	FALSE
cg15844154	-0.04	0.02	FALSE
cg15844191	-0.08	0.02	FALSE
cg15844287	-0.11	0.04	FALSE
cg15844365	0.1	0.02	FALSE
cg15844374	-0.21	0.03	FALSE
cg15844381	0	0.06	FALSE
cg15844419	0.84	0.19	FALSE
cg15844438	0.27	0.13	FALSE
cg15844441	0.09	0.11	FALSE
cg15844443	0.07	0.06	FALSE
cg15844581	0.42	0.02	FALSE
cg15844596	0.12	0.03	FALSE
cg15844609	0.13	0.03	FALSE
cg15844611	0.01	0.04	FALSE
cg15844647	-0.06	0.11	FALSE
cg15844687	0.17	0.03	FALSE
cg15844711	0.25	0.16	FALSE
cg15844835	0.08	0.03	FALSE
cg15844871	0.53	0.18	FALSE
cg15844895	0.02	0.19	FALSE
cg15845016	-0.21	0.06	FALSE
cg15845071	-0.06	0.09	FALSE
cg15845118	0.74	0.22	FALSE
cg15845122	0.01	0.04	FALSE
cg15845214	0.69	0.14	FALSE
cg15845274	0.31	0.14	FALSE
cg15845365	0.99	0.66	FALSE
cg15845525	-0.01	0.05	FALSE
cg15845603	0	0.01	FALSE
cg15845653	-0.01	0.03	FALSE
cg15845673	0.38	0.36	FALSE
cg15845746	0.05	0.08	FALSE
cg15845792	0.08	0.03	FALSE
cg15845821	0.79	0.18	FALSE
cg15846316	0.16	0.06	FALSE
cg15846434	0.29	0.1	FALSE
cg15846482	0.33	0.15	FALSE
cg15846488	0.07	0.2	FALSE
cg15846556	0.16	0.12	FALSE
cg15846590	0.08	0.04	FALSE
cg15846641	0.04	0.03	FALSE
cg15846643	0.53	0.14	FALSE
cg15846718	0.15	0.06	FALSE
cg15846744	-0.07	0.04	FALSE
cg15846787	0.12	0.03	FALSE
cg15846791	0.16	0.13	FALSE
cg15846886	-0.17	0.06	FALSE
cg15847195	0.13	0.05	FALSE
cg15847198	0.51	0.05	FALSE
cg15847249	0.29	0.06	FALSE
cg15847272	0.57	0.09	FALSE
cg15847400	-0.09	0.05	FALSE
cg15847527	0.53	0.09	FALSE
cg15847565	-0.05	0.09	FALSE
cg15847600	0.58	0.13	FALSE
cg15847604	-0.1	0.03	FALSE
cg15847614	0.35	0.13	FALSE
cg15847685	0.48	0.16	FALSE
cg15847775	0.04	0.03	FALSE
cg15847845	0.92	0.32	FALSE
cg15847926	0.63	0.16	FALSE
cg15847936	0.83	0.17	FALSE
cg15847942	0.17	0.05	FALSE
cg15847963	0.31	0.06	FALSE
cg15847988	-0.27	0.03	FALSE
cg15847996	0.26	0.08	FALSE
cg15848008	0.45	0.13	FALSE
cg15848031	0.81	0.27	FALSE
cg15848095	-0.16	0.03	FALSE
cg15848147	0.07	0.03	FALSE
cg15848350	0.48	0.1	FALSE
cg15848364	0.17	0.04	FALSE
cg15848493	-0.05	0.03	FALSE
cg15848561	0.7	0.18	FALSE
cg15848628	0.22	0.22	FALSE
cg15848714	0.35	0.09	FALSE
cg15848890	0.25	0.08	FALSE
cg15849060	-0.14	0.04	FALSE
cg15849098	0.54	0.29	FALSE
cg15849282	0.1	0.04	FALSE
cg15849288	-0.09	0.07	FALSE
cg15849368	0.71	0.24	FALSE
cg15849403	-0.02	0.05	FALSE
cg15849439	-0.02	0.03	FALSE
cg15849440	0.43	0.06	FALSE
cg15849445	0.07	0.05	FALSE
cg15849446	0.07	0.08	FALSE
cg15849465	0.19	0.06	FALSE
cg15849648	-0.04	0.04	FALSE
cg15849703	-0.19	0.04	FALSE
cg15849724	-0.17	0.04	FALSE
cg15849831	-0.02	0.08	FALSE
cg15849864	0.32	0.07	FALSE
cg15849872	0.44	0.09	FALSE
cg15850018	0.25	0.18	FALSE
cg15850065	-0.08	0.08	FALSE
cg15850122	0.01	0.04	FALSE
cg15850155	0.17	0.12	FALSE
cg15850287	-0.03	0.07	FALSE
cg15850520	0.41	0.08	FALSE
cg15850557	0.03	0.06	FALSE
cg15850739	0.92	0.25	FALSE
cg15850851	-0.21	0.06	FALSE
cg15850918	0.78	0.16	FALSE
cg15850954	0.11	0.11	FALSE
cg15851274	0.35	0.16	FALSE
cg15851278	0.21	0.06	FALSE
cg15851280	-0.15	0.08	FALSE
cg15851294	-0.21	0.05	FALSE
cg15851312	0.08	0.03	FALSE
cg15851389	0.03	0.04	FALSE
cg15851418	0.88	0.26	FALSE
cg15851696	0.15	0.04	FALSE
cg15851799	-0.03	0.02	FALSE
cg15851800	0.33	0.05	FALSE
cg15851882	-0.08	0.04	FALSE
cg15851904	0.84	0.17	FALSE
cg15851964	0.12	0.07	FALSE
cg15852125	0.1	0.07	FALSE
cg15852150	0.16	0.09	FALSE
cg15852223	-0.09	0.03	FALSE
cg15852258	0.25	0.06	FALSE
cg15852312	0.65	0.17	FALSE
cg15852446	0.62	0.12	FALSE
cg15852490	0.45	0.07	FALSE
cg15852516	0.43	0.12	FALSE
cg15852532	-0.16	0.03	FALSE
cg15852534	-0.09	0.03	FALSE
cg15852553	0.27	0.06	FALSE
cg15852572	0.31	0.05	FALSE
cg15852649	0.6	0.1	FALSE
cg15852700	0.07	0.05	FALSE
cg15852731	0.17	0.04	FALSE
cg15852787	0.03	0.09	FALSE
cg15852841	0.51	0.08	FALSE
cg15852879	0.01	0.04	FALSE
cg15852891	-0.13	0.04	FALSE
cg15852963	0.72	0.17	FALSE
cg15853028	0.34	0.08	FALSE
cg15853117	-0.07	0.21	FALSE
cg15853125	0.18	0.06	FALSE
cg15853169	0.06	0.05	FALSE
cg15853299	0.3	0.07	FALSE
cg15853329	0.13	0.02	FALSE
cg15853350	0.57	0.07	FALSE
cg15853478	0.13	0.08	FALSE
cg15853614	-0.01	0.05	FALSE
cg15853715	0.88	0.26	FALSE
cg15854001	-0.05	0.12	FALSE
cg15854022	0.67	0.1	FALSE
cg15854067	0.1	0.03	FALSE
cg15854125	0.52	0.13	FALSE
cg15854126	0	0.07	FALSE
cg15854179	-0.09	0.02	FALSE
cg15854181	-0.04	0.03	FALSE
cg15854333	-0.12	0.05	FALSE
cg15854388	-0.19	0.04	FALSE
cg15854394	-0.09	0.04	FALSE
cg15854547	0.57	0.12	FALSE
cg15854548	0.71	0.1	FALSE
cg15854606	0.02	0.03	FALSE
cg15854668	0.12	0.05	FALSE
cg15854847	0.56	0.09	FALSE
cg15854934	0.36	0.04	FALSE
cg15855040	0.02	0.03	FALSE
cg15855184	0.33	0.02	FALSE
cg15855237	-0.08	0.04	FALSE
cg15855251	-0.08	0.08	FALSE
cg15855336	-0.06	0.03	FALSE
cg15855384	0.52	0.06	FALSE
cg15855401	0.48	0.12	FALSE
cg15855450	0.21	0.54	FALSE
cg15855691	0.1	0.04	FALSE
cg15855924	0.27	0.13	FALSE
cg15855970	0.42	0.09	FALSE
cg15856028	0.24	0.21	FALSE
cg15856055	0.36	0.1	FALSE
cg15856091	0.05	0.05	FALSE
cg15856195	0.29	0.08	FALSE
cg15856599	0.24	0.06	FALSE
cg15856626	0.25	0.16	FALSE
cg15856748	0.25	0.18	FALSE
cg15856829	0.8	0.23	FALSE
cg15856832	-0.01	0.09	FALSE
cg15857051	0.1	0.04	FALSE
cg15857152	-0.09	0.07	FALSE
cg15857329	0.24	0.05	FALSE
cg15857379	0.24	0.17	FALSE
cg15857427	0.22	0.03	FALSE
cg15857470	0.4	0.11	FALSE
cg15857475	0.59	0.09	FALSE
cg15857490	0.23	0.06	FALSE
cg15857610	0.3	0.12	FALSE
cg15857635	0.01	0.06	FALSE
cg15857731	-0.05	0.05	FALSE
cg15857739	0.85	0.21	FALSE
cg15857889	-0.22	0.03	FALSE
cg15858033	0.06	0.11	FALSE
cg15858059	0.11	0.07	FALSE
cg15858165	0.08	0.12	FALSE
cg15858166	0.45	0.14	FALSE
cg15858239	0.58	0.31	FALSE
cg15858378	-0.09	0.04	FALSE
cg15858483	0.27	0.14	FALSE
cg15858747	-0.08	0.03	FALSE
cg15858897	0.31	0.05	FALSE
cg15858959	-0.07	0.07	FALSE
cg15859008	-0.01	0.16	FALSE
cg15859189	0.11	0.1	FALSE
cg15859278	0.09	0.04	FALSE
cg15859299	-0.15	0.04	FALSE
cg15859311	0.15	0.07	FALSE
cg15859320	-0.01	0.06	FALSE
cg15859350	0.62	0.11	FALSE
cg15859390	0.49	0.1	FALSE
cg15859416	-0.2	0.04	FALSE
cg15859496	-0.1	0.06	FALSE
cg15859515	-0.13	0.08	FALSE
cg15859632	0.08	0.03	FALSE
cg15859850	-0.01	0.39	FALSE
cg15859864	-0.1	0.05	FALSE
cg15859926	-0.21	0.06	FALSE
cg15859995	0.1	0.13	FALSE
cg15860013	0.07	0.03	FALSE
cg15860193	-0.11	0.05	FALSE
cg15860235	0.09	0.06	FALSE
cg15860287	0.17	0.03	FALSE
cg15860595	0.2	0.02	FALSE
cg15860695	0.22	0.04	FALSE
cg15860732	0.05	0.13	FALSE
cg15860839	0.2	0.05	FALSE
cg15860924	-0.08	0.03	FALSE
cg15861059	0.18	0.1	FALSE
cg15861089	0.18	0.08	FALSE
cg15861102	0.01	0.04	FALSE
cg15861156	0.17	0.08	FALSE
cg15861189	-0.06	0.04	FALSE
cg15861196	0.51	0.08	FALSE
cg15861357	0.37	0.08	FALSE
cg15861578	-0.1	0.03	FALSE
cg15861585	0.47	0.17	FALSE
cg15862128	-0.05	0.03	FALSE
cg15862165	0.3	0.09	FALSE
cg15862215	0.21	0.13	FALSE
cg15862271	0.04	0.01	FALSE
cg15862358	0.68	0.15	FALSE
cg15862380	-0.03	0.05	FALSE
cg15862394	0.6	0.09	FALSE
cg15862406	-0.02	0.04	FALSE
cg15862452	0.06	0.04	FALSE
cg15862544	-0.05	0.04	FALSE
cg15862680	0.46	0.05	FALSE
cg15862706	0.02	0.03	FALSE
cg15862841	0.04	0.03	FALSE
cg15862923	0.11	0.03	FALSE
cg15863148	0.14	0.04	FALSE
cg15863254	0.1	0.03	FALSE
cg15863322	-0.14	0.03	FALSE
cg15863539	0.18	0.08	FALSE
cg15863547	0.47	0.06	FALSE
cg15863552	0.46	0.07	FALSE
cg15863573	-0.08	0.25	FALSE
cg15863598	-0.02	0.05	FALSE
cg15863707	0.47	0.21	FALSE
cg15863826	0.11	0.07	FALSE
cg15863841	0.17	0.08	FALSE
cg15863924	0.17	0.03	FALSE
cg15863950	0.07	0.05	FALSE
cg15864074	0.45	0.08	FALSE
cg15864104	0.03	0.02	FALSE
cg15864153	0.13	0.03	FALSE
cg15864184	0.01	0.03	FALSE
cg15864491	-0.01	0.03	FALSE
cg15864571	-0.14	0.06	FALSE
cg15864612	-0.1	0.05	FALSE
cg15864691	0	0.02	FALSE
cg15864779	0.06	0.02	FALSE
cg15864834	0.06	0.05	FALSE
cg15864906	-0.01	0.06	FALSE
cg15865026	0.15	0.06	FALSE
cg15865055	-0.01	0.05	FALSE
cg15865150	-0.07	0.2	FALSE
cg15865175	-0.02	0.03	FALSE
cg15865178	0.16	0.09	FALSE
cg15865243	0.87	0.19	FALSE
cg15865742	0.1	0.07	FALSE
cg15865771	0.22	0.08	FALSE
cg15865827	0.83	0.23	FALSE
cg15865892	0.87	0.16	FALSE
cg15866011	0.03	0.02	FALSE
cg15866021	0.41	0.1	FALSE
cg15866039	0.06	0.04	FALSE
cg15866047	0.16	0.05	FALSE
cg15866089	0.85	0.83	FALSE
cg15866367	0.39	0.1	FALSE
cg15866393	0.79	0.19	FALSE
cg15866542	-0.03	0.05	FALSE
cg15866928	-0.02	0.02	FALSE
cg15866977	0.24	0.04	FALSE
cg15867079	0.29	0.11	FALSE
cg15867125	0.55	0.13	FALSE
cg15867164	0.64	0.33	FALSE
cg15867307	0.54	0.08	FALSE
cg15867428	0.16	0.05	FALSE
cg15867626	-0.11	0.04	FALSE
cg15867652	-0.07	0.05	FALSE
cg15867698	0.42	0.11	FALSE
cg15867711	0.14	0.04	FALSE
cg15867717	0.23	0.04	FALSE
cg15867829	0.11	0.16	FALSE
cg15867939	0.12	0.02	FALSE
cg15867944	0.88	0.26	FALSE
cg15867963	-0.14	0.05	FALSE
cg15868002	-0.08	0.05	FALSE
cg15868105	0.43	0.15	FALSE
cg15868151	-0.02	0.02	FALSE
cg15868178	0.1	0.05	FALSE
cg15868208	-0.12	0.04	FALSE
cg15868235	0.42	0.17	FALSE
cg15868237	-0.1	0.02	FALSE
cg15868287	-0.13	0.05	FALSE
cg15868367	0.11	0.04	FALSE
cg15868400	0.27	0.04	FALSE
cg15868421	0.14	0.03	FALSE
cg15868425	0.12	0.05	FALSE
cg15868426	0.24	0.02	FALSE
cg15868692	0.32	0.06	FALSE
cg15869022	0.48	0.17	FALSE
cg15869383	-0.02	0.03	FALSE
cg15869463	0.31	0.07	FALSE
cg15869475	0.4	0.13	FALSE
cg15869492	0.07	0.08	FALSE
cg15869642	0.08	0.05	FALSE
cg15869649	0.63	0.2	FALSE
cg15869694	0.25	0.02	FALSE
cg15869718	0.19	0.06	FALSE
cg15870184	0.72	0.05	FALSE
cg15870334	0.2	0.03	FALSE
cg15870576	0.3	0.05	FALSE
cg15870739	0.11	0.05	FALSE
cg15870832	-0.09	0.06	FALSE
cg15870857	0.73	0.15	FALSE
cg15871086	0.64	0.11	FALSE
cg15871127	0.49	0.07	FALSE
cg15871206	0.75	0.18	FALSE
cg15871214	0.36	0.18	FALSE
cg15871215	0.81	0.33	FALSE
cg15871229	0.45	0.07	FALSE
cg15871371	-0.02	0.06	FALSE
cg15871441	0.15	0.02	FALSE
cg15871509	-0.29	0.04	FALSE
cg15871531	0.25	0.27	FALSE
cg15871544	0.41	0.07	FALSE
cg15871647	0.12	0.05	FALSE
cg15871749	-0.01	0.11	FALSE
cg15871797	0.67	0.1	FALSE
cg15871969	-0.04	0.05	FALSE
cg15871991	0.2	0.03	FALSE
cg15872043	0.25	0.04	FALSE
cg15872103	0.28	0.03	FALSE
cg15872329	0.11	0.06	FALSE
cg15872437	0.49	0.11	FALSE
cg15872458	0.46	0.14	FALSE
cg15872672	0.33	0.04	FALSE
cg15872683	-0.07	0.03	FALSE
cg15872922	0.37	0.16	FALSE
cg15873112	0.15	0.08	FALSE
cg15873123	0.06	0.06	FALSE
cg15873149	0.34	0.13	FALSE
cg15873301	0.7	0.19	FALSE
cg15873303	-0.17	0.08	FALSE
cg15873449	0.13	0.11	FALSE
cg15873474	-0.07	0.07	FALSE
cg15873633	0.17	0.08	FALSE
cg15873673	0.11	0.07	FALSE
cg15873715	-0.14	0.03	FALSE
cg15873908	-0.06	0.09	FALSE
cg15873959	0.13	0.03	FALSE
cg15874031	0.11	0.03	FALSE
cg15874048	0.04	0.09	FALSE
cg15874062	0.19	0.06	FALSE
cg15874092	0.3	0.09	FALSE
cg15874113	0.21	0.06	FALSE
cg15874258	0.12	0.05	FALSE
cg15874270	-0.09	0.04	FALSE
cg15874302	0.23	0.12	FALSE
cg15874390	0.1	0.14	FALSE
cg15874425	0.01	0.08	FALSE
cg15874481	0.19	0.08	FALSE
cg15874642	-0.21	0.04	FALSE
cg15874649	0.08	0.03	FALSE
cg15874698	0.07	0.03	FALSE
cg15874704	-0.03	0.06	FALSE
cg15874872	-0.01	0.04	FALSE
cg15874877	0.73	0.25	FALSE
cg15874885	0.05	0.06	FALSE
cg15874903	0.42	0.08	FALSE
cg15875062	0.15	0.02	FALSE
cg15875068	0.74	0.03	FALSE
cg15875120	0.19	0.03	FALSE
cg15875340	0.13	0.05	FALSE
cg15875437	0.39	0.02	FALSE
cg15875502	0.1	0.03	FALSE
cg15875607	0.62	0.12	FALSE
cg15875654	0.48	0.11	FALSE
cg15875860	0.16	0.03	FALSE
cg15875875	0.26	0.08	FALSE
cg15875904	0.42	0.12	FALSE
cg15876000	0.17	0.02	FALSE
cg15876074	0.17	0.02	FALSE
cg15876198	0.99	0.67	FALSE
cg15876264	0.46	0.2	FALSE
cg15876417	0.3	0.06	FALSE
cg15876464	-0.05	0.02	FALSE
cg15876513	-0.16	0.01	FALSE
cg15876657	0.14	0.03	FALSE
cg15876685	-0.1	0.03	FALSE
cg15876689	-0.03	0.06	FALSE
cg15876968	0.52	0.13	FALSE
cg15877096	0.05	0.04	FALSE
cg15877124	0.57	0.07	FALSE
cg15877129	0.61	0.14	FALSE
cg15877192	0.33	0.09	FALSE
cg15877196	0.14	0.04	FALSE
cg15877233	0.22	0.1	FALSE
cg15877295	0.03	0.02	FALSE
cg15877399	0	0.06	FALSE
cg15877414	-0.06	0.04	FALSE
cg15877425	-0.06	0.07	FALSE
cg15877515	0.2	0.04	FALSE
cg15877769	0.96	0.37	FALSE
cg15877785	-0.02	0.01	FALSE
cg15877831	0.1	0.09	FALSE
cg15877883	0.26	0.11	FALSE
cg15877906	-0.05	0.07	FALSE
cg15877915	0.79	0.19	FALSE
cg15877936	0.6	0.1	FALSE
cg15878101	0.24	0.05	FALSE
cg15878317	0.17	0.05	FALSE
cg15878471	0.55	0.01	FALSE
cg15878555	0.07	0.03	FALSE
cg15878568	0.1	0.08	FALSE
cg15878619	0.63	0.1	FALSE
cg15878670	0.45	0.11	FALSE
cg15878685	0.19	0.07	FALSE
cg15878909	0.9	0.48	FALSE
cg15878949	-0.07	0.04	FALSE
cg15879179	-0.13	0.05	FALSE
cg15879228	-0.13	0.03	FALSE
cg15879316	0.09	0.04	FALSE
cg15879426	0.03	0.04	FALSE
cg15879533	0.48	0.12	FALSE
cg15879620	-0.14	0.05	FALSE
cg15879716	0.07	0.02	FALSE
cg15879755	0.03	0.03	FALSE
cg15879949	0.05	0.04	FALSE
cg15880016	-0.05	0.11	FALSE
cg15880020	0.05	0.13	FALSE
cg15880113	0.11	0.05	FALSE
cg15880245	0.47	0.42	FALSE
cg15880348	0.74	0.1	FALSE
cg15880497	0.13	0.06	FALSE
cg15880498	0.28	0.05	FALSE
cg15880501	0.67	0.18	FALSE
cg15880704	0.57	0.11	FALSE
cg15880716	-0.1	0.05	FALSE
cg15880738	0.38	0.23	FALSE
cg15880760	0.59	0.16	FALSE
cg15880846	-0.14	0.04	FALSE
cg15881088	0.11	0.04	FALSE
cg15881107	0.14	0.23	FALSE
cg15881119	0.07	0.02	FALSE
cg15881238	-0.07	0.05	FALSE
cg15881332	-0.14	0.08	FALSE
cg15881404	0.58	0.12	FALSE
cg15881444	-0.01	0.02	FALSE
cg15881486	0.54	0.09	FALSE
cg15881597	0.76	0.25	FALSE
cg15881711	-0.05	0.04	FALSE
cg15881727	0.05	0.02	FALSE
cg15881795	-0.07	0.12	FALSE
cg15881906	0.05	0.02	FALSE
cg15881912	0.21	0.03	FALSE
cg15881944	-0.12	0.04	FALSE
cg15881990	-0.06	0.99	FALSE
cg15881994	0.15	0.04	FALSE
cg15882155	0	0.06	FALSE
cg15882305	0.53	0.08	FALSE
cg15882353	-0.18	0.05	FALSE
cg15882394	-0.24	0.04	FALSE
cg15882418	0.36	0.08	FALSE
cg15882566	0.62	0.11	FALSE
cg15882591	0.78	0.18	FALSE
cg15882726	-0.11	0.04	FALSE
cg15882762	0.11	0.03	FALSE
cg15882797	-0.04	0.04	FALSE
cg15882809	0.72	0.05	FALSE
cg15882878	0.08	0.16	FALSE
cg15882999	0.38	0.02	FALSE
cg15883094	0.06	0.23	FALSE
cg15883154	-0.01	0.04	FALSE
cg15883181	-0.03	0.06	FALSE
cg15883382	0.28	0.02	FALSE
cg15883417	0.25	0.14	FALSE
cg15883603	0	0.11	FALSE
cg15883716	0.37	0.12	FALSE
cg15883721	0.23	0.02	FALSE
cg15883761	0.36	0.02	FALSE
cg15884014	-0.16	0.03	FALSE
cg15884031	-0.11	0.05	FALSE
cg15884175	-0.07	0.03	FALSE
cg15884185	0.73	0.14	FALSE
cg15884202	0.05	0.03	FALSE
cg15884223	0.31	0.11	FALSE
cg15884355	-0.12	0.08	FALSE
cg15884411	0.17	0.02	FALSE
cg15884510	0.09	0.06	FALSE
cg15884713	0.18	0.07	FALSE
cg15884721	0.18	0.02	FALSE
cg15884905	0.01	0.05	FALSE
cg15884992	0.22	0.09	FALSE
cg15885016	-0.03	0.16	FALSE
cg15885043	0.13	0.08	FALSE
cg15885274	0.66	0.14	FALSE
cg15885301	0.11	0.04	FALSE
cg15885430	0.51	0.14	FALSE
cg15885672	0.39	0.08	FALSE
cg15885734	0.08	0.05	FALSE
cg15885786	0.11	0.11	FALSE
cg15885788	0.18	0.1	FALSE
cg15885953	0.5	0.04	FALSE
cg15886008	-0.2	0.02	FALSE
cg15886017	-0.11	0.05	FALSE
cg15886244	-0.09	0.04	FALSE
cg15886294	0.09	0.07	FALSE
cg15886307	0.31	0.28	FALSE
cg15886596	0.38	0.24	FALSE
cg15886632	-0.24	0.07	FALSE
cg15886728	0.32	0.02	FALSE
cg15886896	0.29	0.08	FALSE
cg15886919	-0.05	0.65	FALSE
cg15887283	0.05	0.07	FALSE
cg15887383	-0.02	0.03	FALSE
cg15887459	0.66	0.2	FALSE
cg15887497	-0.07	0.03	FALSE
cg15887555	0.13	0.03	FALSE
cg15887709	0.21	0.08	FALSE
cg15887846	0.75	0.2	FALSE
cg15887927	0.64	0.19	FALSE
cg15888087	0.06	0.02	FALSE
cg15888097	0.43	0.16	FALSE
cg15888290	-0.05	0.12	FALSE
cg15888291	0.1	0.04	FALSE
cg15888301	0.62	0.14	FALSE
cg15888340	-0.01	0.03	FALSE
cg15888366	-0.25	0.03	FALSE
cg15888463	0.14	0.08	FALSE
cg15888472	-0.09	0.04	FALSE
cg15888522	0.04	0.05	FALSE
cg15888569	0.24	0.19	FALSE
cg15888663	-0.23	0.03	FALSE
cg15888693	-0.05	0.03	FALSE
cg15888699	0.29	0.08	FALSE
cg15888741	0.49	0.05	FALSE
cg15888849	0.08	0.02	FALSE
cg15889003	0.02	0.03	FALSE
cg15889012	0.07	0.07	FALSE
cg15889017	0.01	0.03	FALSE
cg15889057	-0.06	0.07	FALSE
cg15889061	0.57	0.14	FALSE
cg15889106	0.37	0.15	FALSE
cg15889173	0.17	0.02	FALSE
cg15889230	0.02	0.05	FALSE
cg15889231	0.74	0.15	FALSE
cg15889260	-0.05	0.07	FALSE
cg15889391	0.38	0.23	FALSE
cg15889424	0.09	0.09	FALSE
cg15889462	-0.28	0.07	FALSE
cg15889548	0.01	0.05	FALSE
cg15889594	-0.04	0.06	FALSE
cg15889649	0	0.1	FALSE
cg15889703	0.14	0.03	FALSE
cg15889705	0.27	0.05	FALSE
cg15889768	0.26	0.05	FALSE
cg15889793	-0.16	0.04	FALSE
cg15889797	0.3	0.1	FALSE
cg15889804	0.13	0.05	FALSE
cg15889838	0.09	0.02	FALSE
cg15889913	-0.14	0.1	FALSE
cg15889976	0.01	0.13	FALSE
cg15890009	0.02	0.07	FALSE
cg15890075	0.17	0.06	FALSE
cg15890103	-0.07	0.04	FALSE
cg15890111	0.01	0.03	FALSE
cg15890143	0.16	0.06	FALSE
cg15890173	0.01	0.03	FALSE
cg15890274	-0.07	0.02	FALSE
cg15890292	0.44	0.03	FALSE
cg15890332	0.91	0.36	FALSE
cg15890469	0.82	0.23	FALSE
cg15890527	-0.01	0.19	FALSE
cg15890574	-0.06	0.1	FALSE
cg15890707	0.16	0.09	FALSE
cg15890734	0.52	0.11	FALSE
cg15890849	0.1	0.08	FALSE
cg15890852	-0.02	0.05	FALSE
cg15890882	0.09	0.04	FALSE
cg15891076	0.22	0.1	FALSE
cg15891218	0.8	0.16	FALSE
cg15891268	0.17	0.04	FALSE
cg15891358	0	0.1	FALSE
cg15891422	0.05	0.04	FALSE
cg15891546	0.33	0.32	FALSE
cg15891644	-0.22	0.02	FALSE
cg15891645	0.1	0.16	FALSE
cg15891716	0.27	0.03	FALSE
cg15891747	0.23	0.05	FALSE
cg15891757	0.2	0.03	FALSE
cg15891850	0.35	0.1	FALSE
cg15891991	0.44	0.13	FALSE
cg15892115	0.49	0.07	FALSE
cg15892176	0.2	0.06	FALSE
cg15892280	0.61	0.12	FALSE
cg15892497	0.01	0.1	FALSE
cg15892650	0.45	0.08	FALSE
cg15892658	0.05	0.02	FALSE
cg15892664	0.37	0.06	FALSE
cg15892763	0.01	0.03	FALSE
cg15892784	0.46	0.16	FALSE
cg15892785	-0.04	0.1	FALSE
cg15892839	0.31	0.21	FALSE
cg15892864	0.22	0.18	FALSE
cg15892963	0.29	0.1	FALSE
cg15892964	0.83	0.29	FALSE
cg15893035	0.23	0.05	FALSE
cg15893070	0.17	0.2	FALSE
cg15893108	0.3	0.03	FALSE
cg15893127	-0.07	0.06	FALSE
cg15893146	0.65	0.09	FALSE
cg15893204	0.15	0.04	FALSE
cg15893253	0.06	0.03	FALSE
cg15893285	-0.17	0.03	FALSE
cg15893295	0.03	0.07	FALSE
cg15893346	0.31	0.17	FALSE
cg15893356	0.44	0.06	FALSE
cg15893360	0.57	0.16	FALSE
cg15893373	0.57	0.27	FALSE
cg15893396	0.21	0.06	FALSE
cg15893430	0.18	0.02	FALSE
cg15893431	0.4	0.13	FALSE
cg15893493	0.14	0.09	FALSE
cg15893532	-0.15	0.05	FALSE
cg15893678	-0.09	0.03	FALSE
cg15893779	0.31	0.07	FALSE
cg15893895	-0.03	0.04	FALSE
cg15894039	0.46	0.04	FALSE
cg15894103	0.13	0.1	FALSE
cg15894129	0.61	0.17	FALSE
cg15894192	0.16	0.02	FALSE
cg15894315	-0.14	0.04	FALSE
cg15894365	0.36	0.08	FALSE
cg15894369	0.26	0.04	FALSE
cg15894389	0.65	0.32	FALSE
cg15894431	0.42	0.03	FALSE
cg15894467	0.34	0.12	FALSE
cg15894563	-0.05	0.06	FALSE
cg15894581	0.05	0.03	FALSE
cg15894619	-0.27	0.06	FALSE
cg15894653	-0.08	0.02	FALSE
cg15894661	0.21	0.07	FALSE
cg15894722	0.2	0.11	FALSE
cg15894748	-0.01	0.04	FALSE
cg15894948	0.01	0.05	FALSE
cg15895121	0.36	0.07	FALSE
cg15895132	0.41	0.08	FALSE
cg15895197	0.73	0.13	FALSE
cg15895213	0.71	0.15	FALSE
cg15895268	-0.14	0.05	FALSE
cg15895329	0.36	0.05	FALSE
cg15895339	0.13	0.05	FALSE
cg15895505	0.06	0.04	FALSE
cg15895543	-0.02	0.04	FALSE
cg15895565	-0.05	0.03	FALSE
cg15895690	0.52	0.11	FALSE
cg15895782	-0.03	0.04	FALSE
cg15895925	-0.13	0.07	FALSE
cg15896056	0.41	0.07	FALSE
cg15896084	-0.16	0.03	FALSE
cg15896098	0.13	0.03	FALSE
cg15896151	0.05	0.06	FALSE
cg15896157	0.39	0.07	FALSE
cg15896182	0.21	0.03	FALSE
cg15896259	0.85	0.2	FALSE
cg15896306	0.18	0.02	FALSE
cg15896339	0.14	0.04	FALSE
cg15896356	-0.07	0.05	FALSE
cg15896446	0.04	0.03	FALSE
cg15896447	0.12	0.08	FALSE
cg15896487	-0.04	0.45	FALSE
cg15896560	-0.1	0.07	FALSE
cg15896579	0.24	0.07	FALSE
cg15896593	0.52	0.11	FALSE
cg15896624	-0.09	0.11	FALSE
cg15896892	0.27	0.18	FALSE
cg15896939	0	0.03	FALSE
cg15896978	0.34	0.11	FALSE
cg15897102	0.43	0.11	FALSE
cg15897209	0.45	0.18	FALSE
cg15897310	0.26	0.1	FALSE
cg15897315	0.2	0.12	FALSE
cg15897368	0.01	0.05	FALSE
cg15897496	0.15	0.04	FALSE
cg15897600	0.11	0.03	FALSE
cg15897613	0.06	0.05	FALSE
cg15897635	0.17	0.22	FALSE
cg15897645	0.11	0.04	FALSE
cg15897774	0.18	0.02	FALSE
cg15897840	0.07	0.04	FALSE
cg15897899	-0.12	0.05	FALSE
cg15897921	0.56	0.39	FALSE
cg15897970	0.31	0.04	FALSE
cg15898112	0.67	0.12	FALSE
cg15898113	0.48	0.11	FALSE
cg15898116	0.06	0.05	FALSE
cg15898267	0.16	0.05	FALSE
cg15898408	0.07	0.12	FALSE
cg15898414	0.69	0.23	FALSE
cg15898536	0.59	0.14	FALSE
cg15898604	0.29	0.07	FALSE
cg15898840	0.52	0.23	FALSE
cg15898859	0.14	0.05	FALSE
cg15898874	0.08	0.04	FALSE
cg15899032	0	0.03	FALSE
cg15899043	0.27	0.11	FALSE
cg15899053	-0.14	0.06	FALSE
cg15899112	0.5	0.07	FALSE
cg15899297	0.03	0.03	FALSE
cg15899410	0.26	0.09	FALSE
cg15899426	-0.04	0.05	FALSE
cg15899474	0.1	0.61	FALSE
cg15899692	0.41	0.39	FALSE
cg15899743	0.3	0.1	FALSE
cg15899747	0.01	0.03	FALSE
cg15899913	0.02	0.03	FALSE
cg15899948	0.16	0.05	FALSE
cg15900034	0.66	0.14	FALSE
cg15900051	0.02	0.13	FALSE
cg15900052	0.32	0.1	FALSE
cg15900054	0.61	0.13	FALSE
cg15900058	0.67	0.21	FALSE
cg15900320	0.4	0.03	FALSE
cg15900386	-0.05	0.04	FALSE
cg15900387	-0.05	0.08	FALSE
cg15900444	0.24	0.12	FALSE
cg15900519	0.05	0.03	FALSE
cg15900540	0.74	0.2	FALSE
cg15900544	0.03	0.03	FALSE
cg15900657	0.1	0.03	FALSE
cg15900868	0.31	0.07	FALSE
cg15900979	0.18	0.04	FALSE
cg15900980	0.05	0.04	FALSE
cg15900987	0.09	0.06	FALSE
cg15900998	-0.07	0.07	FALSE
cg15901199	-0.14	0.02	FALSE
cg15901216	0.37	0.05	FALSE
cg15901550	-0.08	0.06	FALSE
cg15901594	0.83	0.18	FALSE
cg15901647	0.67	0.15	FALSE
cg15901678	-0.01	0.09	FALSE
cg15901722	0.6	0.17	FALSE
cg15901783	0.8	0.15	FALSE
cg15901804	0.19	0.03	FALSE
cg15901963	0.42	0.08	FALSE
cg15901997	0.18	0.02	FALSE
cg15901999	0.12	0.06	FALSE
cg15902089	0.27	0.15	FALSE
cg15902259	0.03	0.04	FALSE
cg15902297	0.44	0.12	FALSE
cg15902329	0.88	0.58	FALSE
cg15902350	-0.01	0.04	FALSE
cg15902390	0.23	0.08	FALSE
cg15902621	0.54	0.05	FALSE
cg15902745	0.25	0.03	FALSE
cg15902774	-0.08	0.09	FALSE
cg15902830	0.24	0.06	FALSE
cg15902864	0.38	0.1	FALSE
cg15902874	0.23	0.12	FALSE
cg15902902	-0.04	0.03	FALSE
cg15902957	0.22	0.07	FALSE
cg15903032	0.69	0.13	FALSE
cg15903170	-0.01	0.05	FALSE
cg15903185	0.87	0.31	FALSE
cg15903213	0.69	0.14	FALSE
cg15903280	0.45	0.14	FALSE
cg15903395	-0.12	0.05	FALSE
cg15903404	-0.08	0.04	FALSE
cg15903449	-0.13	0.06	FALSE
cg15903562	-0.09	0.08	FALSE
cg15903571	0.46	0.12	FALSE
cg15903624	0.11	0.04	FALSE
cg15903658	-0.12	0.11	FALSE
cg15903666	-0.06	0.04	FALSE
cg15903784	-0.11	0.03	FALSE
cg15903819	0.21	0.06	FALSE
cg15903837	-0.1	0.05	FALSE
cg15903915	0.81	0.34	FALSE
cg15903931	-0.03	0.04	FALSE
cg15903955	-0.13	0.1	FALSE
cg15903956	0.38	0.21	FALSE
cg15903989	0	0.13	FALSE
cg15904054	0.16	0.04	FALSE
cg15904130	0	0.04	FALSE
cg15904162	-0.11	0.03	FALSE
cg15904283	0.33	0.13	FALSE
cg15904523	0.47	0.1	FALSE
cg15904526	-0.19	0.06	FALSE
cg15904623	0.07	0.03	FALSE
cg15904664	0.65	0.13	FALSE
cg15904758	0.14	0.02	FALSE
cg15904764	0.07	0.06	FALSE
cg15904821	0.26	0.03	FALSE
cg15904834	-0.18	0.05	FALSE
cg15904848	-0.19	0.04	FALSE
cg15904908	0.03	0.03	FALSE
cg15904939	0	0.07	FALSE
cg15905124	0.3	0.06	FALSE
cg15905200	0.83	0.18	FALSE
cg15905329	0.05	0.06	FALSE
cg15905471	0.15	0.05	FALSE
cg15905579	0.49	0.1	FALSE
cg15905634	-0.14	0.06	FALSE
cg15905656	0.01	0.05	FALSE
cg15905666	0.66	0.18	FALSE
cg15905960	-0.02	0.04	FALSE
cg15905979	-0.08	0.08	FALSE
cg15906007	0.2	0.14	FALSE
cg15906055	0.32	0.06	FALSE
cg15906151	0.34	0.02	FALSE
cg15906181	0.23	0.03	FALSE
cg15906260	0.34	0.13	FALSE
cg15906409	0.05	0.02	FALSE
cg15906515	0.15	0.03	FALSE
cg15906675	-0.04	0.06	FALSE
cg15906692	0.15	0.03	FALSE
cg15906733	0.62	0.22	FALSE
cg15906761	0.32	0.08	FALSE
cg15906794	0.38	0.12	FALSE
cg15906799	0.02	0.39	FALSE
cg15907060	0.8	0.2	FALSE
cg15907134	0.02	0.06	FALSE
cg15907146	0.78	0.14	FALSE
cg15907278	-0.07	0.13	FALSE
cg15907287	0.12	0.12	FALSE
cg15907310	0.32	0.04	FALSE
cg15907372	0.43	0.07	FALSE
cg15907392	0.49	0.07	FALSE
cg15907473	0.68	0.14	FALSE
cg15907480	0.88	0.21	FALSE
cg15907699	0.11	0.1	FALSE
cg15907795	0.27	0.05	FALSE
cg15907819	0.02	0.07	FALSE
cg15907867	0.03	0.04	FALSE
cg15907897	0.02	0.05	FALSE
cg15907944	0.72	0.28	FALSE
cg15907965	-0.01	0.03	FALSE
cg15908081	-0.04	0.04	FALSE
cg15908093	0.72	0.09	FALSE
cg15908152	0.63	0.13	FALSE
cg15908308	-0.02	0.08	FALSE
cg15908324	0.38	0.08	FALSE
cg15908367	0.13	0.02	FALSE
cg15908398	0.06	0.11	FALSE
cg15908455	0.17	0.03	FALSE
cg15908580	-0.16	0.05	FALSE
cg15908627	0.02	0.03	FALSE
cg15908708	0.5	0.1	FALSE
cg15908709	0.81	0.2	FALSE
cg15908791	-0.08	0.05	FALSE
cg15908877	-0.27	0.03	FALSE
cg15908909	0.43	0.06	FALSE
cg15908921	0.4	0.08	FALSE
cg15908975	0.78	0.33	FALSE
cg15909006	0.05	0.06	FALSE
cg15909016	0.1	0.03	FALSE
cg15909049	0.1	0.08	FALSE
cg15909056	0.16	0.12	FALSE
cg15909132	0.79	0.36	FALSE
cg15909232	0.73	0.35	FALSE
cg15909319	0.02	0.05	FALSE
cg15909358	0.19	0.03	FALSE
cg15909393	0.11	0.06	FALSE
cg15909443	0.97	0.99	FALSE
cg15909473	0.04	0.03	FALSE
cg15909600	0.02	0.05	FALSE
cg15909613	-0.04	0.03	FALSE
cg15909725	0.12	0.03	FALSE
cg15909737	0.11	0.08	FALSE
cg15909801	0.34	0.45	FALSE
cg15909933	-0.09	0.08	FALSE
cg15909951	0.1	0.04	FALSE
cg15909981	0.43	0.11	FALSE
cg15910001	0.17	0.09	FALSE
cg15910013	-0.23	0.03	FALSE
cg15910070	-0.05	0.07	FALSE
cg15910208	-0.18	0.04	FALSE
cg15910230	-0.01	0.12	FALSE
cg15910264	0.02	0.05	FALSE
cg15910301	0.85	0.41	FALSE
cg15910307	-0.06	0.07	FALSE
cg15910323	-0.03	0.2	FALSE
cg15910414	0.19	0.03	FALSE
cg15910486	0.15	0.07	FALSE
cg15910502	0.39	0.29	FALSE
cg15910662	-0.1	0.07	FALSE
cg15910685	0.27	0.06	FALSE
cg15910895	0.18	0.04	FALSE
cg15910928	0.3	0.07	FALSE
cg15910949	0.47	0.1	FALSE
cg15910981	0.37	0.07	FALSE
cg15910994	0.18	0.06	FALSE
cg15911114	0.12	0.13	FALSE
cg15911153	0.2	0.01	FALSE
cg15911165	0.49	0.28	FALSE
cg15911239	0.02	0.49	FALSE
cg15911328	0.63	0.37	FALSE
cg15911409	0.12	0.19	FALSE
cg15911493	0.09	0.12	FALSE
cg15911500	0.07	0.02	FALSE
cg15911567	0.51	0.11	FALSE
cg15911612	0.08	0.05	FALSE
cg15911806	-0.06	0.03	FALSE
cg15911859	0.89	0.3	FALSE
cg15911948	-0.01	0.03	FALSE
cg15912010	0.29	0.07	FALSE
cg15912014	0.13	0.07	FALSE
cg15912031	0.01	0.03	FALSE
cg15912040	0.58	0.12	FALSE
cg15912082	0.24	0.13	FALSE
cg15912086	0.09	0.07	FALSE
cg15912390	0.45	0.24	FALSE
cg15912573	0.07	0.09	FALSE
cg15912732	0.13	0.06	FALSE
cg15912778	0.07	0.04	FALSE
cg15912800	0.47	0.08	FALSE
cg15913157	0.16	0.09	FALSE
cg15913211	0.3	0.08	FALSE
cg15913375	0.04	0.05	FALSE
cg15913645	0.26	0.1	FALSE
cg15913671	0.37	0.1	FALSE
cg15913680	0.11	0.06	FALSE
cg15913725	0.31	0.03	FALSE
cg15913815	0.03	0.06	FALSE
cg15913846	0.73	0.09	FALSE
cg15913875	0.04	0.04	FALSE
cg15914011	-0.15	0.04	FALSE
cg15914239	0.09	0.04	FALSE
cg15914253	0.44	0.06	FALSE
cg15914316	0.07	0.01	FALSE
cg15914335	0.11	0.04	FALSE
cg15914340	0.06	0.03	FALSE
cg15914358	0.06	0.02	FALSE
cg15914463	0.37	0.08	FALSE
cg15914500	0.77	0.14	FALSE
cg15914589	0.13	0.05	FALSE
cg15914769	0.05	0.02	FALSE
cg15914828	0.19	0.06	FALSE
cg15914863	0.54	0.11	FALSE
cg15915028	0.21	0.06	FALSE
cg15915129	-0.01	0.03	FALSE
cg15915361	0.2	0.09	FALSE
cg15915427	0.89	0.25	FALSE
cg15915602	0.86	0.21	FALSE
cg15915658	0.33	0.17	FALSE
cg15915766	0.12	0.04	FALSE
cg15915835	0	0.05	FALSE
cg15916004	0.6	0.15	FALSE
cg15916061	0.5	0.07	FALSE
cg15916160	0.2	0.09	FALSE
cg15916166	0.1	0.08	FALSE
cg15916192	0.17	0.02	FALSE
cg15916349	-0.09	0.06	FALSE
cg15916350	0.08	0.05	FALSE
cg15916399	0.47	0.14	FALSE
cg15916554	0.53	0.14	FALSE
cg15916628	0.62	0.11	FALSE
cg15916804	0.11	0.04	FALSE
cg15917116	0.15	0.03	FALSE
cg15917344	-0.02	0.15	FALSE
cg15917362	-0.09	0.09	FALSE
cg15917625	0.28	0.1	FALSE
cg15917645	0.01	0.05	FALSE
cg15917704	0.15	0.05	FALSE
cg15918160	-0.16	0.05	FALSE
cg15918224	0.42	0.04	FALSE
cg15918259	0.69	0.14	FALSE
cg15918355	0.09	0.05	FALSE
cg15918649	0.21	0.02	FALSE
cg15918685	0.37	0.11	FALSE
cg15918701	0.14	0.03	FALSE
cg15918732	0.3	0.13	FALSE
cg15918766	0.32	0.04	FALSE
cg15918921	0.11	0.04	FALSE
cg15918956	-0.03	0.07	FALSE
cg15919045	0.22	0.02	FALSE
cg15919105	-0.02	0.03	FALSE
cg15919258	0.03	0.04	FALSE
cg15919396	0.44	0.37	FALSE
cg15919410	-0.06	0.03	FALSE
cg15919431	0.81	0.22	FALSE
cg15919561	0.08	0.06	FALSE
cg15919612	-0.11	0.11	FALSE
cg15919689	0.39	0.08	FALSE
cg15919833	0.66	0.23	FALSE
cg15919924	0.15	0.03	FALSE
cg15919929	0.23	0.06	FALSE
cg15920017	0.05	0.03	FALSE
cg15920131	-0.14	0.01	FALSE
cg15920202	-0.1	0.02	FALSE
cg15920310	0.28	0.03	FALSE
cg15920335	0.59	0.09	FALSE
cg15920379	0.38	0.07	FALSE
cg15920453	0.53	0.23	FALSE
cg15920472	0.65	0.23	FALSE
cg15920561	0.17	0.07	FALSE
cg15920621	-0.03	0.02	FALSE
cg15920654	0.01	0.06	FALSE
cg15920655	0.1	0.02	FALSE
cg15920669	0.35	0.09	FALSE
cg15920739	0.76	0.25	FALSE
cg15920743	0.3	0.12	FALSE
cg15920762	0.27	0.13	FALSE
cg15920791	0.6	0.23	FALSE
cg15920867	0.33	0.04	FALSE
cg15920887	-0.17	0.07	FALSE
cg15920975	0.66	0.23	FALSE
cg15921012	0.19	0.06	FALSE
cg15921039	0.09	0.04	FALSE
cg15921076	0.27	0.02	FALSE
cg15921089	0	0.03	FALSE
cg15921100	0.34	0.03	FALSE
cg15921228	0.07	0.06	FALSE
cg15921239	-0.09	0.11	FALSE
cg15921240	0.09	0.02	FALSE
cg15921271	0.1	0.04	FALSE
cg15921436	0.47	0.1	FALSE
cg15921515	-0.08	0.07	FALSE
cg15921535	0.14	0.05	FALSE
cg15921587	0.28	0.08	FALSE
cg15921606	0.62	0.12	FALSE
cg15921773	0.08	0.03	FALSE
cg15921779	-0.01	0.04	FALSE
cg15921797	-0.09	0.05	FALSE
cg15921824	0.55	0.12	FALSE
cg15921876	0.83	0.26	FALSE
cg15921887	0.23	0.07	FALSE
cg15921911	0.29	0.22	FALSE
cg15921949	-0.01	0.3	FALSE
cg15921980	0.03	0.07	FALSE
cg15922045	0.25	0.11	FALSE
cg15922057	0.48	0.21	FALSE
cg15922080	0.12	0.04	FALSE
cg15922174	0.81	0.18	FALSE
cg15922228	-0.18	0.05	FALSE
cg15922246	0.41	0.11	FALSE
cg15922270	0.35	0.03	FALSE
cg15922513	0.39	0.1	FALSE
cg15922553	-0.15	0.03	FALSE
cg15922611	0.48	0.19	FALSE
cg15922678	0.12	0.11	FALSE
cg15922693	0.19	0.07	FALSE
cg15922976	0.14	0.08	FALSE
cg15922990	-0.01	0.07	FALSE
cg15923025	0.23	0.04	FALSE
cg15923042	-0.02	0.06	FALSE
cg15923100	-0.02	0.03	FALSE
cg15923139	-0.14	0.05	FALSE
cg15923342	0.16	0.03	FALSE
cg15923350	0.66	0.39	FALSE
cg15923408	0.02	0.05	FALSE
cg15923513	0.22	0.08	FALSE
cg15923688	0.02	0.04	FALSE
cg15923814	0.38	0.08	FALSE
cg15923864	0.11	0.06	FALSE
cg15923936	0.55	0.18	FALSE
cg15923943	0.87	0.2	FALSE
cg15923947	0.07	0.04	FALSE
cg15924102	-0.13	0.03	FALSE
cg15924121	-0.05	0.07	FALSE
cg15924259	0.2	0.03	FALSE
cg15924285	0.2	0.11	FALSE
cg15924397	0.87	0.17	FALSE
cg15924457	0.02	0.08	FALSE
cg15924509	0.13	0.03	FALSE
cg15924566	-0.08	0.05	FALSE
cg15924568	0.88	0.19	FALSE
cg15924570	0.24	0.14	FALSE
cg15924577	0.18	0.04	FALSE
cg15924582	-0.06	0.03	FALSE
cg15924583	0	0.03	FALSE
cg15924691	0.51	0.13	FALSE
cg15924693	0.6	0.2	FALSE
cg15924738	0.05	0.05	FALSE
cg15924831	0.14	0.04	FALSE
cg15924868	0.51	0.05	FALSE
cg15924971	0.13	0.04	FALSE
cg15924985	0.1	0.02	FALSE
cg15925107	0.18	0.04	FALSE
cg15925179	0.01	0.94	FALSE
cg15925325	0.17	0.02	FALSE
cg15925343	-0.05	0.1	FALSE
cg15925365	0.46	0.16	FALSE
cg15925383	0.23	0.05	FALSE
cg15925478	0.61	0.22	FALSE
cg15925492	-0.08	0.11	FALSE
cg15925505	0.37	0.23	FALSE
cg15925527	0.45	0.04	FALSE
cg15925571	0.2	0.06	FALSE
cg15925695	0.45	0.14	FALSE
cg15925718	0.03	0.02	FALSE
cg15925792	0.28	0.05	FALSE
cg15925869	0.05	0.04	FALSE
cg15925940	0.48	0.08	FALSE
cg15926004	0.26	0.08	FALSE
cg15926221	0.16	0.07	FALSE
cg15926302	0.18	0.05	FALSE
cg15926317	-0.01	0.04	FALSE
cg15926342	0	0.03	FALSE
cg15926420	0.54	0.09	FALSE
cg15926477	-0.02	0.05	FALSE
cg15926479	0.09	0.05	FALSE
cg15926557	-0.08	0.06	FALSE
cg15926590	0.67	0.23	FALSE
cg15926671	0.63	0.15	FALSE
cg15926737	0.25	0.03	FALSE
cg15926977	-0.09	0.08	FALSE
cg15927196	0.6	0.16	FALSE
cg15927257	0.01	0.05	FALSE
cg15927263	0.1	0.02	FALSE
cg15927295	0.17	0.03	FALSE
cg15927316	0.17	0.05	FALSE
cg15927330	-0.04	0.04	FALSE
cg15927357	0.8	0.13	FALSE
cg15927403	0.54	0.23	FALSE
cg15927451	-0.13	0.03	FALSE
cg15927455	0.18	0.05	FALSE
cg15927465	0.04	0.03	FALSE
cg15927682	-0.07	0.07	FALSE
cg15927699	0.85	0.18	FALSE
cg15927927	-0.08	0.05	FALSE
cg15928016	-0.01	0.08	FALSE
cg15928068	0.07	0.02	FALSE
cg15928093	0.4	0.1	FALSE
cg15928106	0.67	0.41	FALSE
cg15928132	0.32	0.05	FALSE
cg15928188	0.48	0.11	FALSE
cg15928347	0.65	0.12	FALSE
cg15928377	0	0.07	FALSE
cg15928392	0.01	0.02	FALSE
cg15928398	0.87	0.22	FALSE
cg15928446	0.07	0.02	FALSE
cg15928480	-0.08	0.04	FALSE
cg15928534	0.33	0.11	FALSE
cg15928538	0.08	0.02	FALSE
cg15928680	0.4	0.13	FALSE
cg15928742	0.05	0.05	FALSE
cg15928780	0.3	0.04	FALSE
cg15929078	0.38	0.25	FALSE
cg15929135	0.9	0.17	FALSE
cg15929181	-0.22	0.07	FALSE
cg15929201	0.17	0.02	FALSE
cg15929228	0.28	0.04	FALSE
cg15929241	0.39	0.05	FALSE
cg15929276	-0.01	0.32	FALSE
cg15929363	0.31	0.06	FALSE
cg15929437	0	0.06	FALSE
cg15929495	-0.2	0.03	FALSE
cg15929506	0.5	0.23	FALSE
cg15929573	0.13	0.06	FALSE
cg15929587	0.15	0.02	FALSE
cg15929693	0.12	0.05	FALSE
cg15929698	0.41	0.11	FALSE
cg15929771	0.1	0.09	FALSE
cg15929797	0.37	0.16	FALSE
cg15930025	0.15	0.02	FALSE
cg15930041	0.24	0.19	FALSE
cg15930085	-0.04	0.08	FALSE
cg15930145	0.31	0.08	FALSE
cg15930219	0.05	0.05	FALSE
cg15930240	0.2	0.07	FALSE
cg15930380	0.42	0.32	FALSE
cg15930596	0.03	0.04	FALSE
cg15930643	-0.1	0.17	FALSE
cg15930703	0.63	0.35	FALSE
cg15930777	0.25	0.14	FALSE
cg15930798	0.39	0.03	FALSE
cg15930811	0.14	0.1	FALSE
cg15930922	0.25	0.02	FALSE
cg15931047	0.3	0.21	FALSE
cg15931168	0.58	0.11	FALSE
cg15931233	-0.12	0.03	FALSE
cg15931471	-0.02	0.04	FALSE
cg15931557	-0.01	0.03	FALSE
cg15931673	0.17	0.05	FALSE
cg15931839	0.44	0.22	FALSE
cg15931850	0.52	0.23	FALSE
cg15931894	-0.01	0.02	FALSE
cg15931921	0.83	0.28	FALSE
cg15931943	0.21	0.05	FALSE
cg15931949	0.31	0.1	FALSE
cg15932013	0.26	0.04	FALSE
cg15932122	0.62	0.11	FALSE
cg15932136	0.74	0.17	FALSE
cg15932284	0.68	0.21	FALSE
cg15932332	0.25	0.02	FALSE
cg15932464	0.08	0.1	FALSE
cg15932615	-0.04	0.04	FALSE
cg15932627	0.24	0.1	FALSE
cg15932716	0.29	0.02	FALSE
cg15932738	0.12	0.05	FALSE
cg15932787	-0.13	0.06	FALSE
cg15932886	0.19	0.05	FALSE
cg15932961	0.15	0.05	FALSE
cg15932980	-0.15	0.03	FALSE
cg15933028	0.87	0.13	FALSE
cg15933130	0.28	0.05	FALSE
cg15933195	-0.04	0.03	FALSE
cg15933232	-0.13	0.02	FALSE
cg15933451	0.43	0.15	FALSE
cg15933457	0.41	0.13	FALSE
cg15933484	0.05	0.03	FALSE
cg15933514	0.36	0.08	FALSE
cg15933527	0	0.02	FALSE
cg15933546	0.01	0.03	FALSE
cg15933729	0.01	0.07	FALSE
cg15933823	0.07	0.04	FALSE
cg15933840	0.1	0.06	FALSE
cg15933914	-0.16	0.03	FALSE
cg15933935	-0.02	0.2	FALSE
cg15934004	-0.18	0.05	FALSE
cg15934066	0.02	0.02	FALSE
cg15934090	0.32	0.11	FALSE
cg15934095	0.47	0.14	FALSE
cg15934100	-0.05	0.13	FALSE
cg15934104	-0.06	0.05	FALSE
cg15934191	0.8	0.2	FALSE
cg15934248	0.14	0.02	FALSE
cg15934368	-0.02	0.04	FALSE
cg15934415	0.32	0.09	FALSE
cg15934607	-0.08	0.03	FALSE
cg15934634	0.08	0.01	FALSE
cg15934674	-0.08	0.04	FALSE
cg15934678	0.12	0.06	FALSE
cg15934776	0	0.06	FALSE
cg15934804	0.56	0.09	FALSE
cg15934879	0.18	0.04	FALSE
cg15934958	0.25	0.18	FALSE
cg15934994	0.22	0.03	FALSE
cg15935070	0.89	0.42	FALSE
cg15935121	0.32	0.11	FALSE
cg15935247	0.01	0.1	FALSE
cg15935257	-0.05	0.01	FALSE
cg15935291	0.4	0.12	FALSE
cg15935315	0.48	0.06	FALSE
cg15935721	0.66	0.3	FALSE
cg15935736	0.26	0.1	FALSE
cg15935770	0.31	0.26	FALSE
cg15935791	0.36	0.08	FALSE
cg15935860	0.32	0.09	FALSE
cg15935965	0.13	0.04	FALSE
cg15936066	0.3	0.18	FALSE
cg15936121	-0.01	0.03	FALSE
cg15936366	0.01	0.05	FALSE
cg15936375	-0.03	0.06	FALSE
cg15936385	0.07	0.23	FALSE
cg15936439	0.01	0.05	FALSE
cg15936446	0.46	0.07	FALSE
cg15936504	0.16	0.04	FALSE
cg15936676	0.08	0.05	FALSE
cg15936718	0.15	0.15	FALSE
cg15936731	0.27	0.09	FALSE
cg15936861	-0.01	0.08	FALSE
cg15936935	0.37	0.12	FALSE
cg15936990	0.16	0.09	FALSE
cg15936999	0.01	0.02	FALSE
cg15937073	0.89	0.3	FALSE
cg15937081	-0.1	0.07	FALSE
cg15937109	0.48	0.05	FALSE
cg15937155	0.15	0.03	FALSE
cg15937174	0.16	0.04	FALSE
cg15937191	-0.04	0.07	FALSE
cg15937266	0.28	0.08	FALSE
cg15937525	-0.02	0.08	FALSE
cg15937634	0.31	0.05	FALSE
cg15937641	0.4	0.19	FALSE
cg15937784	0.67	0.2	FALSE
cg15937832	0.12	0.06	FALSE
cg15937861	-0.12	0.06	FALSE
cg15937925	0.22	0.08	FALSE
cg15938050	0.12	0.13	FALSE
cg15938260	0.54	0.03	FALSE
cg15938289	-0.02	0.02	FALSE
cg15938529	0	0.04	FALSE
cg15938671	-0.03	0.03	FALSE
cg15938989	0.25	0.06	FALSE
cg15939182	0.25	0.06	FALSE
cg15939253	0.01	0.03	FALSE
cg15939287	0.32	0.05	FALSE
cg15939347	0.42	0.11	FALSE
cg15939357	-0.03	0.08	FALSE
cg15939466	0.32	0.77	FALSE
cg15939523	0.79	0.13	FALSE
cg15939539	-0.1	0.08	FALSE
cg15939633	-0.13	0.03	FALSE
cg15939899	0.17	0.03	FALSE
cg15939915	0.12	0.03	FALSE
cg15939920	0.44	0.2	FALSE
cg15939937	0.42	0.08	FALSE
cg15940128	-0.05	0.04	FALSE
cg15940260	-0.12	0.05	FALSE
cg15940337	0.49	0.38	FALSE
cg15940454	-0.18	0.03	FALSE
cg15940508	0.49	0.12	FALSE
cg15940552	0.16	0.04	FALSE
cg15940724	0.03	0.03	FALSE
cg15940800	0.29	0.06	FALSE
cg15941014	0.35	0.3	FALSE
cg15941089	0.11	0.04	FALSE
cg15941159	0.04	0.06	FALSE
cg15941164	0.23	0.03	FALSE
cg15941413	-0.14	0.06	FALSE
cg15941449	0.09	0.04	FALSE
cg15941465	0.15	0.06	FALSE
cg15941665	-0.07	0.03	FALSE
cg15941945	0.3	0.06	FALSE
cg15941948	0.29	0.08	FALSE
cg15942185	0.11	0.03	FALSE
cg15942368	0.01	0.03	FALSE
cg15942382	0.17	0.05	FALSE
cg15942481	0.79	0.22	FALSE
cg15942562	-0.02	0.03	FALSE
cg15942720	0.17	0.02	FALSE
cg15942979	0.42	0.23	FALSE
cg15943038	-0.01	0.04	FALSE
cg15943129	-0.15	0.06	FALSE
cg15943139	0.12	0.18	FALSE
cg15943274	0.02	0.07	FALSE
cg15943335	0.18	0.11	FALSE
cg15943396	-0.02	0.03	FALSE
cg15943437	0.02	0.03	FALSE
cg15943584	-0.08	0.05	FALSE
cg15943602	0.02	0.08	FALSE
cg15943851	0.19	0.12	FALSE
cg15943866	0.44	0.05	FALSE
cg15944026	0.35	0.04	FALSE
cg15944367	-0.06	0.05	FALSE
cg15944457	0.19	0.39	FALSE
cg15944538	-0.11	0.03	FALSE
cg15944673	0.05	0.06	FALSE
cg15944684	0.43	0.07	FALSE
cg15944727	0.24	0.07	FALSE
cg15944762	-0.01	0.04	FALSE
cg15944766	0.43	0.13	FALSE
cg15944824	0.21	0.09	FALSE
cg15944856	0.25	0.05	FALSE
cg15944966	-0.03	0.04	FALSE
cg15945019	0.3	0.01	FALSE
cg15945129	0.05	0.07	FALSE
cg15945209	0.06	0.09	FALSE
cg15945235	0.22	0.31	FALSE
cg15945262	0.18	0.06	FALSE
cg15945287	0.59	0.22	FALSE
cg15945407	-0.11	0.03	FALSE
cg15945417	0.2	0.02	FALSE
cg15945475	0.01	0.05	FALSE
cg15945754	-0.01	0.05	FALSE
cg15945769	0.01	0.04	FALSE
cg15945785	-0.07	0.02	FALSE
cg15945799	0.21	0.04	FALSE
cg15945867	0.07	0.01	FALSE
cg15945999	0.43	0.16	FALSE
cg15946212	0.17	0.03	FALSE
cg15946259	-0.04	0.04	FALSE
cg15946262	0.22	0.05	FALSE
cg15946268	0.21	0.05	FALSE
cg15946310	0.2	0.03	FALSE
cg15946312	0.33	0.07	FALSE
cg15946337	0.28	0.11	FALSE
cg15946545	0.16	0.03	FALSE
cg15946571	0.05	0.04	FALSE
cg15946590	0.85	0.32	FALSE
cg15946653	0.48	0.11	FALSE
cg15946807	-0.17	0.03	FALSE
cg15946856	0.28	0.11	FALSE
cg15946904	0.02	0.03	FALSE
cg15947007	0.05	0.07	FALSE
cg15947096	0	0.15	FALSE
cg15947283	0.69	0.15	FALSE
cg15947367	0.29	0.1	FALSE
cg15947466	-0.05	0.19	FALSE
cg15947487	0.14	0.09	FALSE
cg15947534	0.17	0.09	FALSE
cg15947599	0.1	0.04	FALSE
cg15947697	0.93	0.72	FALSE
cg15947721	-0.03	0.03	FALSE
cg15947866	0.87	0.18	FALSE
cg15947959	0.03	0.03	FALSE
cg15947977	0.39	0.05	FALSE
cg15948012	-0.12	0.07	FALSE
cg15948030	0.36	0.09	FALSE
cg15948071	0.01	0.02	FALSE
cg15948088	0.23	0.08	FALSE
cg15948124	0.52	0.09	FALSE
cg15948245	0.47	0.07	FALSE
cg15948326	0.18	0.02	FALSE
cg15948410	0.39	0.09	FALSE
cg15948504	0.44	0.08	FALSE
cg15948509	0.06	0.02	FALSE
cg15948567	0.78	0.19	FALSE
cg15948785	0.5	0.08	FALSE
cg15948795	0.53	0.12	FALSE
cg15948851	-0.23	0.08	FALSE
cg15948871	0.43	0.05	FALSE
cg15948916	-0.06	0.11	FALSE
cg15949044	0.04	0.08	FALSE
cg15949277	0.09	0.03	FALSE
cg15949380	-0.07	0.05	FALSE
cg15949553	0.34	0.07	FALSE
cg15949687	0.51	0.08	FALSE
cg15949805	0.91	0.3	FALSE
cg15949830	-0.01	0.1	FALSE
cg15949845	0.23	0.04	FALSE
cg15949924	-0.04	0.09	FALSE
cg15950068	0.42	0.12	FALSE
cg15950203	0.5	0.1	FALSE
cg15950251	0.4	0.07	FALSE
cg15950273	0.81	0.19	FALSE
cg15950413	-0.05	0.03	FALSE
cg15950665	0.12	0.02	FALSE
cg15950743	0.62	0.11	FALSE
cg15950761	-0.01	0.03	FALSE
cg15950795	0.45	0.07	FALSE
cg15950936	0.04	0.05	FALSE
cg15951061	0.05	0.03	FALSE
cg15951188	0.83	0.16	FALSE
cg15951257	-0.08	0.04	FALSE
cg15951280	0.34	0.02	FALSE
cg15951362	0.25	0.07	FALSE
cg15951466	0.87	0.44	FALSE
cg15951469	0.14	0.06	FALSE
cg15951557	0.01	0.08	FALSE
cg15951661	0.77	0.19	FALSE
cg15951691	0.01	0.03	FALSE
cg15951798	0.68	0.05	FALSE
cg15951870	0.68	0.19	FALSE
cg15951897	-0.11	0.11	FALSE
cg15951914	0.27	0.04	FALSE
cg15952045	0.38	0.11	FALSE
cg15952060	0.78	0.2	FALSE
cg15952216	0.35	0.04	FALSE
cg15952235	0.06	0.14	FALSE
cg15952370	0.09	0.15	FALSE
cg15952465	0.15	0.07	FALSE
cg15952483	0.04	0.04	FALSE
cg15952487	0.27	0.11	FALSE
cg15952725	-0.14	0.02	FALSE
cg15952808	0.22	0.05	FALSE
cg15952840	0.25	0.11	FALSE
cg15952933	-0.06	0.08	FALSE
cg15952954	-0.1	0.07	FALSE
cg15952963	0.04	0.04	FALSE
cg15952990	0.09	0.12	FALSE
cg15953461	0.49	0.16	FALSE
cg15953602	0.29	0.12	FALSE
cg15953616	0.12	0.11	FALSE
cg15953921	0.53	0.12	FALSE
cg15954031	0.25	0.05	FALSE
cg15954263	0.97	0.36	FALSE
cg15954335	0.24	0.04	FALSE
cg15954353	0.93	0.27	FALSE
cg15954363	-0.03	0.04	FALSE
cg15954711	-0.04	0.05	FALSE
cg15954782	-0.02	0.55	FALSE
cg15954792	0.04	0.06	FALSE
cg15954887	0.2	0.04	FALSE
cg15955046	0.83	0.18	FALSE
cg15955074	0.15	0.04	FALSE
cg15955341	-0.05	0.05	FALSE
cg15955499	-0.23	0.02	FALSE
cg15955521	0.23	0.06	FALSE
cg15955522	0.13	0.09	FALSE
cg15955596	0.16	0.02	FALSE
cg15955655	0.17	0.05	FALSE
cg15955731	0.03	0.05	FALSE
cg15955772	-0.13	0.06	FALSE
cg15955907	0.14	0.05	FALSE
cg15956008	0.01	0.02	FALSE
cg15956152	0.27	0.02	FALSE
cg15956162	0.09	0.14	FALSE
cg15956237	0.27	0.04	FALSE
cg15956273	-0.01	0.03	FALSE
cg15956469	0.29	0.11	FALSE
cg15956490	0.02	0.06	FALSE
cg15956565	0.36	0.08	FALSE
cg15956662	0.95	0.49	FALSE
cg15956738	-0.1	0.03	FALSE
cg15956753	0.11	0.03	FALSE
cg15956794	-0.17	0.03	FALSE
cg15956983	0.14	0.42	FALSE
cg15957004	0.24	0.06	FALSE
cg15957017	0.07	0.03	FALSE
cg15957055	0.51	0.15	FALSE
cg15957226	-0.03	0.08	FALSE
cg15957291	0.04	0.03	FALSE
cg15957341	0.69	0.26	FALSE
cg15957394	0.38	0.11	FALSE
cg15957413	0.21	0.03	FALSE
cg15957461	0.12	0.09	FALSE
cg15957524	0.12	0.02	FALSE
cg15957615	-0.08	0.03	FALSE
cg15957748	0.09	0.11	FALSE
cg15957786	0.22	0.03	FALSE
cg15957797	0.26	0.11	FALSE
cg15957807	-0.02	0.11	FALSE
cg15957959	-0.08	0.05	FALSE
cg15958034	0.13	0.04	FALSE
cg15958035	0.18	0.05	FALSE
cg15958289	0.5	0.26	FALSE
cg15958422	0.99	0.84	FALSE
cg15958424	0.49	0.26	FALSE
cg15958576	0.2	0.05	FALSE
cg15958792	0.09	0.06	FALSE
cg15958828	0.25	0.09	FALSE
cg15958938	0.09	0.05	FALSE
cg15959080	0.14	0.04	FALSE
cg15959205	0.11	0.09	FALSE
cg15959252	0.31	0.19	FALSE
cg15959262	0.44	0.1	FALSE
cg15959270	0.23	0.16	FALSE
cg15959311	0.03	0.12	FALSE
cg15959319	0.72	0.07	FALSE
cg15959363	0.21	0.23	FALSE
cg15959409	-0.03	0.04	FALSE
cg15959529	-0.12	0.03	FALSE
cg15959715	0.02	0.06	FALSE
cg15959756	0.17	0.02	FALSE
cg15959893	-0.16	0.03	FALSE
cg15959921	0.45	0.1	FALSE
cg15959986	-0.01	0.62	FALSE
cg15960036	0.01	0.05	FALSE
cg15960297	-0.13	0.05	FALSE
cg15960580	-0.08	0.03	FALSE
cg15960924	0.1	0.03	FALSE
cg15960928	0.34	0.03	FALSE
cg15960967	0.81	0.13	FALSE
cg15961007	0.52	0.17	FALSE
cg15961042	0.05	0.07	FALSE
cg15961044	0.28	0.04	FALSE
cg15961092	-0.11	0.02	FALSE
cg15961105	-0.01	0.03	FALSE
cg15961211	0.17	0.05	FALSE
cg15961219	0.33	0.15	FALSE
cg15961225	0.06	0.03	FALSE
cg15961455	0.33	0.27	FALSE
cg15961466	-0.06	0.05	FALSE
cg15961473	0.43	0.07	FALSE
cg15961657	-0.16	0.04	FALSE
cg15961693	0.43	0.11	FALSE
cg15961716	-0.05	0.01	FALSE
cg15961744	0.64	0.2	FALSE
cg15961785	0.39	0.13	FALSE
cg15961842	0.71	0.1	FALSE
cg15961887	0.24	0.11	FALSE
cg15961901	0.01	0.04	FALSE
cg15961904	0.52	0.06	FALSE
cg15961920	0.22	0.22	FALSE
cg15961993	0.05	0.16	FALSE
cg15962187	0.09	0.03	FALSE
cg15962197	0.53	0.11	FALSE
cg15962267	0.58	0.13	FALSE
cg15962313	0.3	0.13	FALSE
cg15962314	0.84	0.21	FALSE
cg15962336	-0.01	0.05	FALSE
cg15962375	0	0.11	FALSE
cg15962538	0.1	0.04	FALSE
cg15962547	0.37	0.11	FALSE
cg15962744	0.14	0.04	FALSE
cg15962965	0.22	0.07	FALSE
cg15962969	0.49	0.11	FALSE
cg15963002	0.18	0.03	FALSE
cg15963036	0.23	0.28	FALSE
cg15963062	0.04	0.05	FALSE
cg15963070	0.03	0.1	FALSE
cg15963109	0.36	0.06	FALSE
cg15963230	0.14	0.11	FALSE
cg15963246	0.26	0.06	FALSE
cg15963326	-0.04	0.13	FALSE
cg15963344	-0.16	0.03	FALSE
cg15963463	0.39	0.17	FALSE
cg15963499	0.09	0.1	FALSE
cg15963535	0.38	0.08	FALSE
cg15963551	0.54	0.04	FALSE
cg15963552	0.38	0.09	FALSE
cg15963563	0.34	0.05	FALSE
cg15963714	0.31	0.04	FALSE
cg15963913	0.59	0.11	FALSE
cg15963983	0	0.09	FALSE
cg15963988	0.15	0.03	FALSE
cg15964018	0.14	0.04	FALSE
cg15964080	0.82	0.18	FALSE
cg15964132	0.38	0.2	FALSE
cg15964153	0.01	0.06	FALSE
cg15964159	0.39	0.07	FALSE
cg15964163	0.49	0.03	FALSE
cg15964187	0.44	0.22	FALSE
cg15964212	-0.06	0.05	FALSE
cg15964309	0.44	0.12	FALSE
cg15964468	0.54	0.2	FALSE
cg15964523	0.8	0.16	FALSE
cg15964593	0.6	0.49	FALSE
cg15964611	0.65	0.13	FALSE
cg15964612	0.18	0.04	FALSE
cg15964672	-0.01	0.08	FALSE
cg15964717	0.01	0.03	FALSE
cg15964872	0.14	0.04	FALSE
cg15964957	0.09	0.05	FALSE
cg15964998	-0.08	0.03	FALSE
cg15965006	-0.17	0.04	FALSE
cg15965055	0.25	0.04	FALSE
cg15965094	0.12	0.03	FALSE
cg15965134	0.55	0.13	FALSE
cg15965190	0.53	0.3	FALSE
cg15965241	0.22	0.11	FALSE
cg15965277	0.15	0.03	FALSE
cg15965301	0.12	0.19	FALSE
cg15965383	-0.2	0.05	FALSE
cg15965422	-0.05	0.05	FALSE
cg15965495	-0.16	0.08	FALSE
cg15965510	0.44	0.04	FALSE
cg15965542	-0.1	0.09	FALSE
cg15965566	0.04	0.03	FALSE
cg15965578	0.8	0.2	FALSE
cg15965583	0.34	0.07	FALSE
cg15965675	0.46	0.09	FALSE
cg15965716	0.22	0.1	FALSE
cg15965810	0.17	0.05	FALSE
cg15965815	0.07	0.04	FALSE
cg15965913	0.06	0.03	FALSE
cg15966151	0.23	0.07	FALSE
cg15966253	0.07	0.04	FALSE
cg15966315	0.66	0.09	FALSE
cg15966349	-0.19	0.1	FALSE
cg15966603	-0.24	0.03	FALSE
cg15966610	0.03	0.4	FALSE
cg15966636	-0.17	0.05	FALSE
cg15966747	0.71	0.26	FALSE
cg15966757	0.34	0.03	FALSE
cg15966876	-0.01	0.03	FALSE
cg15966877	-0.14	0.02	FALSE
cg15966954	0.79	0.21	FALSE
cg15967131	0.12	0.04	FALSE
cg15967169	-0.08	0.14	FALSE
cg15967188	0.18	0.02	FALSE
cg15967263	0	0.03	FALSE
cg15967278	0.27	0.07	FALSE
cg15967304	0.23	0.11	FALSE
cg15967326	0.35	0.06	FALSE
cg15967449	0.24	0.06	FALSE
cg15967501	0.82	0.16	FALSE
cg15967525	0.12	0.04	FALSE
cg15967709	0.77	0.23	FALSE
cg15967847	0.06	0.03	FALSE
cg15968297	0.12	0.02	FALSE
cg15968307	0.34	0.03	FALSE
cg15968604	0.17	0.05	FALSE
cg15968925	-0.03	0.05	FALSE
cg15968932	0.32	0.06	FALSE
cg15969149	0.68	0.12	FALSE
cg15969203	0.42	0.11	FALSE
cg15969216	0.06	0.06	FALSE
cg15969277	-0.17	0.03	FALSE
cg15969431	0.63	0.09	FALSE
cg15969470	-0.02	0.03	FALSE
cg15969606	-0.15	0.01	FALSE
cg15969681	0.03	0.04	FALSE
cg15969756	0.05	0.03	FALSE
cg15969768	0.79	0.14	FALSE
cg15969776	-0.14	0.03	FALSE
cg15969804	0.11	0.16	FALSE
cg15969890	0.05	0.03	FALSE
cg15969901	0.36	0.11	FALSE
cg15970074	0.27	0.09	FALSE
cg15970156	0.18	0.04	FALSE
cg15970259	0.26	0.13	FALSE
cg15970375	-0.02	0.04	FALSE
cg15970415	0.03	0.05	FALSE
cg15970457	-0.02	0.03	FALSE
cg15970595	0.82	0.28	FALSE
cg15970600	-0.05	0.03	FALSE
cg15970621	0.07	0.04	FALSE
cg15970640	0.99	0.71	FALSE
cg15970800	-0.04	0.03	FALSE
cg15970860	0.39	0.04	FALSE
cg15970897	0.31	0.07	FALSE
cg15971010	0.72	0.14	FALSE
cg15971074	0.35	0.1	FALSE
cg15971100	0.31	0.11	FALSE
cg15971157	0.8	0.24	FALSE
cg15971335	-0.23	0.15	FALSE
cg15971496	0.44	0.09	FALSE
cg15971505	0.4	0.03	FALSE
cg15971518	0.95	0.9	FALSE
cg15971542	-0.04	0.03	FALSE
cg15971656	0.72	0.22	FALSE
cg15971761	-0.02	0.05	FALSE
cg15971800	-0.15	0.03	FALSE
cg15971826	-0.03	0.04	FALSE
cg15971836	0	0.04	FALSE
cg15971879	0.23	0.14	FALSE
cg15971888	0.17	0.06	FALSE
cg15971980	0.9	0.24	FALSE
cg15972125	-0.23	0.06	FALSE
cg15972129	0.47	0.06	FALSE
cg15972148	0.55	0.19	FALSE
cg15972243	0.62	0.28	FALSE
cg15972264	0.06	0.01	FALSE
cg15972294	0.1	0.07	FALSE
cg15972301	0.72	0.12	FALSE
cg15972331	0.38	0.05	FALSE
cg15972383	0.04	0.04	FALSE
cg15972496	0.68	0.15	FALSE
cg15972506	0.66	0.13	FALSE
cg15972516	-0.28	0.03	FALSE
cg15972544	0.13	0.09	FALSE
cg15972560	0.18	0.04	FALSE
cg15972984	0.05	0.09	FALSE
cg15973075	0.28	0.06	FALSE
cg15973098	0.46	0.18	FALSE
cg15973171	0.88	0.18	FALSE
cg15973234	0.63	0.14	FALSE
cg15973285	0.13	0.15	FALSE
cg15973314	0.71	0.19	FALSE
cg15973369	-0.15	0.05	FALSE
cg15973384	0.36	0.07	FALSE
cg15973528	-0.08	0.03	FALSE
cg15973546	-0.23	0.05	FALSE
cg15973594	0.86	0.42	FALSE
cg15973818	0.37	0.07	FALSE
cg15973954	0.87	0.39	FALSE
cg15974053	0.75	0.09	FALSE
cg15974062	0.05	0.04	FALSE
cg15974085	0.27	0.04	FALSE
cg15974196	0.07	0.12	FALSE
cg15974216	0	0.03	FALSE
cg15974416	0.33	0.03	FALSE
cg15974430	0.16	0.06	FALSE
cg15974487	0.11	0.05	FALSE
cg15974530	0.22	0.08	FALSE
cg15974673	0.87	0.2	FALSE
cg15974867	0.02	0.07	FALSE
cg15974931	0.23	0.05	FALSE
cg15974959	-0.15	0.05	FALSE
cg15975122	0.28	0.04	FALSE
cg15975151	0.04	0.04	FALSE
cg15975171	0.56	0.09	FALSE
cg15975211	0.31	0.03	FALSE
cg15975282	0.04	0.03	FALSE
cg15975283	-0.03	0.03	FALSE
cg15975375	0.26	0.09	FALSE
cg15975443	0.14	0.06	FALSE
cg15975513	0.45	0.12	FALSE
cg15975574	0.36	0.05	FALSE
cg15975598	-0.15	0.06	FALSE
cg15975676	-0.1	0.05	FALSE
cg15975750	0.97	0.5	FALSE
cg15975761	0.57	0.09	FALSE
cg15975769	-0.2	0.05	FALSE
cg15975802	0.47	0.13	FALSE
cg15975806	0.58	0.34	FALSE
cg15975824	0.43	0.28	FALSE
cg15975865	0.04	0.02	FALSE
cg15975890	0.81	0.23	FALSE
cg15975960	0.99	0.67	FALSE
cg15975980	0.29	0.04	FALSE
cg15975985	0.45	0.06	FALSE
cg15975990	-0.02	0.09	FALSE
cg15976079	0.21	0.12	FALSE
cg15976283	0.24	0.11	FALSE
cg15976388	0.31	0.13	FALSE
cg15976390	0.1	0.09	FALSE
cg15976404	0.05	0.05	FALSE
cg15976416	0.04	0.04	FALSE
cg15976539	0.27	0.04	FALSE
cg15976541	0.14	0.06	FALSE
cg15976636	0.55	0.1	FALSE
cg15976650	-0.14	0.03	FALSE
cg15976673	-0.03	0.16	FALSE
cg15976763	0.75	0.16	FALSE
cg15976779	-0.04	0.02	FALSE
cg15976910	0.21	0.07	FALSE
cg15977002	0.12	0.08	FALSE
cg15977096	0.35	0.15	FALSE
cg15977137	0.93	0.3	FALSE
cg15977246	0.24	0.02	FALSE
cg15977267	-0.1	0.03	FALSE
cg15977432	0.75	0.19	FALSE
cg15977634	0.04	0.03	FALSE
cg15977661	-0.13	0.04	FALSE
cg15977685	0.29	0.12	FALSE
cg15977716	0.29	0.09	FALSE
cg15977773	0.18	0.12	FALSE
cg15977798	0.06	0.1	FALSE
cg15977813	0.46	0.13	FALSE
cg15977816	0.23	0.15	FALSE
cg15977893	0.08	0.04	FALSE
cg15977933	0.55	0.16	FALSE
cg15978014	0.12	0.04	FALSE
cg15978039	0.57	0.33	FALSE
cg15978097	-0.12	0.04	FALSE
cg15978191	0.2	0.11	FALSE
cg15978276	0.2	0.06	FALSE
cg15978455	0.33	0.06	FALSE
cg15978494	-0.14	0.04	FALSE
cg15978565	0.29	0.13	FALSE
cg15978688	0.02	0.03	FALSE
cg15978778	0.41	0.15	FALSE
cg15978832	0.27	0.02	FALSE
cg15978880	0.16	0.04	FALSE
cg15978884	-0.1	0.03	FALSE
cg15978899	0.84	0.2	FALSE
cg15979035	0.72	0.11	FALSE
cg15979098	-0.1	0.04	FALSE
cg15979146	0.2	0.11	FALSE
cg15979150	-0.06	0.52	FALSE
cg15979152	0.35	0.04	FALSE
cg15979171	-0.02	0.05	FALSE
cg15979172	-0.04	0.09	FALSE
cg15979173	0.65	0.13	FALSE
cg15979214	0.97	0.31	FALSE
cg15979344	0.26	0.09	FALSE
cg15979348	0.24	0.15	FALSE
cg15979473	-0.04	0.53	FALSE
cg15979759	0.38	0.05	FALSE
cg15979839	0.15	0.02	FALSE
cg15979885	-0.1	0.03	FALSE
cg15979932	-0.11	0.09	FALSE
cg15979937	-0.17	0.08	FALSE
cg15980076	0.28	0.06	FALSE
cg15980492	0.11	0.03	FALSE
cg15980539	0.21	0.07	FALSE
cg15980707	0.19	0.09	FALSE
cg15980797	0.37	0.11	FALSE
cg15980798	0.01	0.09	FALSE
cg15980833	0.09	0.05	FALSE
cg15980914	0.29	0.1	FALSE
cg15980954	0.19	0.04	FALSE
cg15981092	0.23	0.08	FALSE
cg15981195	0.24	0.05	FALSE
cg15981265	0.17	0.04	FALSE
cg15981305	0.65	0.08	FALSE
cg15981451	0.02	0.05	FALSE
cg15981475	0.13	0.05	FALSE
cg15981554	0.88	0.17	FALSE
cg15981604	-0.06	0.05	FALSE
cg15981620	0.12	0.02	FALSE
cg15981734	-0.01	0.04	FALSE
cg15981851	0.82	0.23	FALSE
cg15981982	0.57	0.15	FALSE
cg15981995	0.38	0.07	FALSE
cg15982099	0.35	0.2	FALSE
cg15982261	0.16	0.05	FALSE
cg15982299	-0.12	0.03	FALSE
cg15982308	0.33	0.04	FALSE
cg15982419	0.66	0.24	FALSE
cg15982535	0.2	0.06	FALSE
cg15982595	0.17	0.04	FALSE
cg15982655	0.1	0.04	FALSE
cg15982700	-0.01	0.04	FALSE
cg15982906	0.73	0.07	FALSE
cg15982952	-0.23	0.04	FALSE
cg15982991	0.16	0.04	FALSE
cg15983005	0.47	0.06	FALSE
cg15983026	0.9	0.34	FALSE
cg15983072	0.54	0.12	FALSE
cg15983109	0.27	0.04	FALSE
cg15983114	0.05	0.06	FALSE
cg15983182	0.15	0.03	FALSE
cg15983357	0.36	0.02	FALSE
cg15983385	-0.07	0.06	FALSE
cg15983520	-0.1	0.04	FALSE
cg15983538	-0.11	0.03	FALSE
cg15983580	0.01	0.07	FALSE
cg15983584	0.34	0.09	FALSE
cg15983585	0.51	0.13	FALSE
cg15983605	0.45	0.11	FALSE
cg15983618	0.1	0.04	FALSE
cg15983626	0	0.03	FALSE
cg15983698	0.2	0.05	FALSE
cg15983952	-0.11	0.04	FALSE
cg15983986	-0.05	0.03	FALSE
cg15984406	0.6	0.21	FALSE
cg15984460	-0.03	0.03	FALSE
cg15984516	0.36	0.1	FALSE
cg15984596	0.62	0.18	FALSE
cg15984612	0	0.02	FALSE
cg15984661	0.61	0.07	FALSE
cg15984712	-0.07	0.04	FALSE
cg15984718	0.49	0.1	FALSE
cg15984741	0.21	0.03	FALSE
cg15984782	0.04	0.02	FALSE
cg15984822	0.22	0.03	FALSE
cg15984997	-0.13	0.04	FALSE
cg15985126	0.05	0.07	FALSE
cg15985132	0.1	0.09	FALSE
cg15985157	0.48	0.11	FALSE
cg15985184	0.57	0.12	FALSE
cg15985196	-0.07	0.03	FALSE
cg15985338	0.45	0.08	FALSE
cg15985344	0.2	0.04	FALSE
cg15985400	0.25	0.04	FALSE
cg15985418	-0.04	0.14	FALSE
cg15985470	0.49	0.15	FALSE
cg15985500	0.56	0.34	FALSE
cg15985509	0.12	0.08	FALSE
cg15985533	0.05	0.24	FALSE
cg15985563	0.11	0.05	FALSE
cg15985629	0.13	0.1	FALSE
cg15985775	0.43	0.18	FALSE
cg15985798	0.33	0.04	FALSE
cg15985875	-0.03	0.04	FALSE
cg15985891	0.3	0.04	FALSE
cg15985905	0.51	0.14	FALSE
cg15986030	0.73	0.17	FALSE
cg15986164	-0.01	0.04	FALSE
cg15986194	0.13	0.06	FALSE
cg15986238	-0.16	0.02	FALSE
cg15986326	0.24	0.11	FALSE
cg15986413	0.34	0.1	FALSE
cg15986469	-0.03	0.02	FALSE
cg15986529	0.49	0.04	FALSE
cg15986555	0.25	0.21	FALSE
cg15986587	0.18	0.34	FALSE
cg15986590	0.26	0.05	FALSE
cg15986634	-0.23	0.03	FALSE
cg15986644	0.41	0.12	FALSE
cg15986668	0.71	0.23	FALSE
cg15986671	0.08	0.02	FALSE
cg15986841	0.39	0.27	FALSE
cg15986847	0.12	0.05	FALSE
cg15986919	0.59	0.29	FALSE
cg15987088	-0.05	0.04	FALSE
cg15987124	0.06	0.05	FALSE
cg15987211	0.64	0.14	FALSE
cg15987431	0.18	0.05	FALSE
cg15987572	-0.09	0.16	FALSE
cg15987732	0.08	0.06	FALSE
cg15987885	0.01	0.09	FALSE
cg15987934	-0.03	0.07	FALSE
cg15987975	-0.15	0.03	FALSE
cg15988010	-0.2	0.04	FALSE
cg15988204	0.01	0.09	FALSE
cg15988232	0.58	0.19	FALSE
cg15988261	-0.02	0.04	FALSE
cg15988263	0.17	0.02	FALSE
cg15988287	0.26	0.08	FALSE
cg15988320	0.65	0.26	FALSE
cg15988345	0.11	0.04	FALSE
cg15988350	0.57	0.08	FALSE
cg15988394	0.1	0.02	FALSE
cg15988457	-0.1	0.08	FALSE
cg15988514	0.22	0.08	FALSE
cg15988693	0.16	0.05	FALSE
cg15988785	-0.04	0.26	FALSE
cg15988792	0.33	0.05	FALSE
cg15988812	-0.21	0.04	FALSE
cg15988843	0.04	0.05	FALSE
cg15988887	-0.19	0.03	FALSE
cg15988897	0.06	0.11	FALSE
cg15988937	0.54	0.09	FALSE
cg15988950	0.04	0.04	FALSE
cg15988983	0.12	0.07	FALSE
cg15989068	0.66	0.17	FALSE
cg15989091	0.33	0.08	FALSE
cg15989167	0.19	0.04	FALSE
cg15989294	0.06	0.08	FALSE
cg15989420	0.11	0.02	FALSE
cg15989525	0.63	0.08	FALSE
cg15989594	-0.26	0.05	FALSE
cg15989608	0.48	0.14	FALSE
cg15989720	0.11	0.1	FALSE
cg15989810	0.59	0.18	FALSE
cg15989892	0.09	0.12	FALSE
cg15989926	0.07	0.07	FALSE
cg15989935	0.11	0.03	FALSE
cg15989966	0.12	0.03	FALSE
cg15989981	0.56	0.1	FALSE
cg15990015	0.15	0.03	FALSE
cg15990090	0.14	0.27	FALSE
cg15990192	-0.11	0.02	FALSE
cg15990211	-0.07	0.02	FALSE
cg15990223	-0.09	0.05	FALSE
cg15990409	0.37	0.06	FALSE
cg15990451	-0.11	0.03	FALSE
cg15990629	0.8	0.19	FALSE
cg15990632	0.25	0.06	FALSE
cg15990658	0.07	0.08	FALSE
cg15990724	0.11	0.06	FALSE
cg15990800	-0.17	0.04	FALSE
cg15990828	0.03	0.02	FALSE
cg15990840	0.28	0.04	FALSE
cg15990972	0.28	0.24	FALSE
cg15991072	0.06	0.07	FALSE
cg15991082	0.01	0.13	FALSE
cg15991104	0.25	0.08	FALSE
cg15991175	0.39	0.1	FALSE
cg15991207	0.78	0.23	FALSE
cg15991262	0.37	0.04	FALSE
cg15991288	0.02	0.03	FALSE
cg15991309	0.2	0.04	FALSE
cg15991405	0.11	0.32	FALSE
cg15991471	0.15	0.07	FALSE
cg15991478	0.15	0.1	FALSE
cg15991503	0.08	0.06	FALSE
cg15991546	-0.08	0.16	FALSE
cg15991553	0.17	0.09	FALSE
cg15991700	-0.02	0.05	FALSE
cg15991708	0.02	0.05	FALSE
cg15991862	0.22	0.16	FALSE
cg15991941	0.11	0.07	FALSE
cg15991975	-0.1	0.03	FALSE
cg15992272	0.26	0.08	FALSE
cg15992284	0.11	0.06	FALSE
cg15992347	0.01	0.07	FALSE
cg15992399	-0.14	0.03	FALSE
cg15992420	0.47	0.06	FALSE
cg15992532	0.21	0.02	FALSE
cg15992535	-0.03	0.16	FALSE
cg15992563	0.36	0.13	FALSE
cg15992648	0.35	0.1	FALSE
cg15992710	0.28	0.07	FALSE
cg15992711	0.3	0.13	FALSE
cg15992730	0.14	0.15	FALSE
cg15992843	0.27	0.07	FALSE
cg15992868	0.15	0.03	FALSE
cg15992932	0.62	0.24	FALSE
cg15992940	0.06	0.06	FALSE
cg15992975	0.24	0.07	FALSE
cg15993027	0.83	0.11	FALSE
cg15993048	0.11	0.21	FALSE
cg15993083	0.18	0.02	FALSE
cg15993110	0.4	0.04	FALSE
cg15993258	0.58	0.1	FALSE
cg15993345	0.57	0.09	FALSE
cg15993354	0.5	0.1	FALSE
cg15993383	0.17	0.08	FALSE
cg15993401	0.15	0.04	FALSE
cg15993458	0.21	0.03	FALSE
cg15993503	0.04	0.03	FALSE
cg15993521	-0.12	0.05	FALSE
cg15993652	0.19	0.06	FALSE
cg15993674	0.18	0.02	FALSE
cg15993709	0.02	0.05	FALSE
cg15993723	-0.05	0.04	FALSE
cg15993774	-0.04	0.05	FALSE
cg15993786	0.04	0.08	FALSE
cg15993795	0.53	0.03	FALSE
cg15993834	0.27	0.07	FALSE
cg15993841	0.16	0.02	FALSE
cg15993876	-0.04	0.03	FALSE
cg15993943	0.15	0.04	FALSE
cg15994026	-0.22	0.04	FALSE
cg15994085	0.21	0.17	FALSE
cg15994159	0.02	0.03	FALSE
cg15994182	0.14	0.09	FALSE
cg15994267	0.68	0.12	FALSE
cg15994385	0.82	0.02	FALSE
cg15994519	-0.07	0.03	FALSE
cg15994546	0.2	0.07	FALSE
cg15994554	0.39	0.06	FALSE
cg15994604	0.46	0.24	FALSE
cg15994744	0.18	0.05	FALSE
cg15994781	0.05	0.04	FALSE
cg15994839	-0.13	0.03	FALSE
cg15994999	0.01	0.03	FALSE
cg15995070	-0.03	0.04	FALSE
cg15995125	0.48	0.16	FALSE
cg15995216	0.38	0.06	FALSE
cg15995251	0.42	0.11	FALSE
cg15995265	0.53	0.27	FALSE
cg15995296	0.37	0.14	FALSE
cg15995375	-0.02	0.04	FALSE
cg15995592	0.1	0.09	FALSE
cg15995704	-0.15	0.01	FALSE
cg15995714	0.29	0.08	FALSE
cg15995935	-0.11	0.06	FALSE
cg15996043	0.19	0.04	FALSE
cg15996051	0.21	0.04	FALSE
cg15996154	-0.01	0.04	FALSE
cg15996183	0.25	0.05	FALSE
cg15996282	0.65	0.08	FALSE
cg15996284	-0.15	0.03	FALSE
cg15996397	0.48	0.13	FALSE
cg15996406	0.09	0.06	FALSE
cg15996459	0.54	0.36	FALSE
cg15996480	0.6	0.11	FALSE
cg15996499	-0.02	0.02	FALSE
cg15996534	0.71	0.1	FALSE
cg15996592	0.15	0.02	FALSE
cg15996644	0.31	0.1	FALSE
cg15996647	0.51	0.09	FALSE
cg15996769	0.42	0.2	FALSE
cg15996816	-0.08	0.03	FALSE
cg15996882	0.21	0.14	FALSE
cg15996914	-0.09	0.09	FALSE
cg15996947	-0.16	0.03	FALSE
cg15996984	0.25	0.17	FALSE
cg15997088	0.4	0.03	FALSE
cg15997204	0	0.1	FALSE
cg15997251	0.57	0.17	FALSE
cg15997315	-0.05	0.03	FALSE
cg15997356	-0.1	0.09	FALSE
cg15997374	0.17	0.02	FALSE
cg15997411	0.2	0.06	FALSE
cg15997429	0.68	0.17	FALSE
cg15997484	0.17	0.12	FALSE
cg15997512	0.06	0.03	FALSE
cg15997518	0.14	0.14	FALSE
cg15997611	-0.03	0.05	FALSE
cg15997635	0.04	0.03	FALSE
cg15997770	0.27	0.05	FALSE
cg15997773	0.06	0.03	FALSE
cg15997906	0.23	0.08	FALSE
cg15998127	0.98	0.44	FALSE
cg15998195	0.12	0.02	FALSE
cg15998247	-0.1	0.08	FALSE
cg15998406	0.74	0.15	FALSE
cg15998421	0.38	0.04	FALSE
cg15998505	0.22	0.04	FALSE
cg15998518	0.04	0.04	FALSE
cg15998609	0.81	0.27	FALSE
cg15998686	-0.08	0.03	FALSE
cg15998761	0.22	0.06	FALSE
cg15998773	-0.24	0.06	FALSE
cg15998779	0.42	0.14	FALSE
cg15998961	0.15	0.03	FALSE
cg15998962	0.13	0.08	FALSE
cg15999067	0.21	0.05	FALSE
cg15999077	0.62	0.17	FALSE
cg15999098	-0.06	0.06	FALSE
cg15999099	0	0.07	FALSE
cg15999104	-0.07	0.12	FALSE
cg15999165	0.17	0.14	FALSE
cg15999188	0.1	0.06	FALSE
cg15999332	-0.15	0.04	FALSE
cg15999356	0.72	0.25	FALSE
cg15999547	0.04	0.05	FALSE
cg15999590	0.51	0.11	FALSE
cg15999609	0.57	0.28	FALSE
cg15999750	0.43	0.09	FALSE
cg15999796	0.19	0.11	FALSE
cg15999833	0.5	0.06	FALSE
cg15999899	0.04	0.02	FALSE
cg15999964	-0.01	0.09	FALSE
cg15999997	-0.11	0.07	FALSE
cg16000017	0.28	0.06	FALSE
cg16000018	0.19	0.08	FALSE
cg16000022	0.38	0.13	FALSE
cg16000059	-0.12	0.05	FALSE
cg16000077	0.27	0.09	FALSE
cg16000182	0.72	0.11	FALSE
cg16000227	-0.03	0.08	FALSE
cg16000331	0.33	0.13	FALSE
cg16000360	0.6	0.24	FALSE
cg16000406	0.11	0.05	FALSE
cg16000463	-0.01	0.04	FALSE
cg16000504	-0.19	0.04	FALSE
cg16000520	0.2	0.11	FALSE
cg16000544	0.36	0.07	FALSE
cg16000599	0.24	0.03	FALSE
cg16000637	0.43	0.4	FALSE
cg16000682	0.02	0.05	FALSE
cg16000702	0.8	0.19	FALSE
cg16000739	0.12	0.05	FALSE
cg16000824	0.04	0.08	FALSE
cg16000832	0.19	0.03	FALSE
cg16000888	0.25	0.06	FALSE
cg16000954	-0.1	0.03	FALSE
cg16000967	0.01	0.03	FALSE
cg16000989	0.4	0.28	FALSE
cg16000993	-0.22	0.02	FALSE
cg16001135	0.03	0.06	FALSE
cg16001150	0.11	0.05	FALSE
cg16001165	0.39	0.12	FALSE
cg16001202	0.07	0.06	FALSE
cg16001323	0.26	0.15	FALSE
cg16001384	0.09	0.05	FALSE
cg16001418	0.3	0.26	FALSE
cg16001422	0.56	0.12	FALSE
cg16001451	0.26	0.02	FALSE
cg16001495	-0.22	0.05	FALSE
cg16001613	0.49	0.12	FALSE
cg16001675	-0.03	0.03	FALSE
cg16001689	0.37	0.25	FALSE
cg16001713	0.3	0.11	FALSE
cg16001722	0.52	0.13	FALSE
cg16001723	0.18	0.04	FALSE
cg16001793	0.06	0.04	FALSE
cg16001811	0.59	0.14	FALSE
cg16001913	0.02	0.05	FALSE
cg16002136	0.09	0.02	FALSE
cg16002305	0.35	0.14	FALSE
cg16002355	0.17	0.05	FALSE
cg16002378	0.76	0.12	FALSE
cg16002441	0.46	0.08	FALSE
cg16002507	-0.04	0.04	FALSE
cg16002544	-0.03	0.03	FALSE
cg16002659	-0.13	0.03	FALSE
cg16002660	0.22	0.09	FALSE
cg16002799	0.6	0.09	FALSE
cg16002818	0.66	0.17	FALSE
cg16002864	-0.06	0.46	FALSE
cg16002887	0.16	0.06	FALSE
cg16002929	0.16	0.05	FALSE
cg16002963	0.54	0.11	FALSE
cg16003040	0.44	0.04	FALSE
cg16003049	-0.04	0.06	FALSE
cg16003064	0.3	0.05	FALSE
cg16003102	0.44	0.08	FALSE
cg16003238	0.72	0.15	FALSE
cg16003256	0.64	0.15	FALSE
cg16003274	0	0.03	FALSE
cg16003301	0	0.08	FALSE
cg16003500	0	0.06	FALSE
cg16003672	0.26	0.03	FALSE
cg16003678	-0.07	0.05	FALSE
cg16003687	0	0.14	FALSE
cg16003790	0.24	0.15	FALSE
cg16003829	0.49	0.06	FALSE
cg16003832	0.35	0.4	FALSE
cg16003857	-0.04	0.16	FALSE
cg16003913	0.4	0.13	FALSE
cg16004008	0.02	0.23	FALSE
cg16004056	0.04	0.04	FALSE
cg16004202	0.32	0.06	FALSE
cg16004226	0.25	0.06	FALSE
cg16004377	0.46	0.21	FALSE
cg16004390	-0.09	0.04	FALSE
cg16004427	0.6	0.13	FALSE
cg16004439	-0.09	0.12	FALSE
cg16004467	0.76	0.11	FALSE
cg16004501	0.81	0.22	FALSE
cg16004548	0.37	0.03	FALSE
cg16004593	0.79	0.44	FALSE
cg16004706	-0.05	0.04	FALSE
cg16004767	-0.17	0.03	FALSE
cg16004800	0.08	0.03	FALSE
cg16004846	0.12	0.02	FALSE
cg16004911	-0.03	0.07	FALSE
cg16005145	-0.08	0.03	FALSE
cg16005224	0.8	0.25	FALSE
cg16005240	-0.07	0.04	FALSE
cg16005271	0.69	0.29	FALSE
cg16005420	-0.01	0.09	FALSE
cg16005494	0.65	0.18	FALSE
cg16005525	-0.03	0.03	FALSE
cg16005540	0.39	0.28	FALSE
cg16005559	0.9	0.22	FALSE
cg16005564	-0.17	0.04	FALSE
cg16005592	0.31	0.12	FALSE
cg16005697	0.17	0.13	FALSE
cg16005818	-0.04	0.02	FALSE
cg16005828	0.05	0.04	FALSE
cg16005883	-0.11	0.15	FALSE
cg16005939	0.33	0.11	FALSE
cg16005989	0.05	0.03	FALSE
cg16006004	0.94	0.33	FALSE
cg16006015	0.02	0.03	FALSE
cg16006141	0.01	0.07	FALSE
cg16006220	0.71	0.34	FALSE
cg16006242	0.17	0.03	FALSE
cg16006349	0.19	0.14	FALSE
cg16006383	-0.14	0.08	FALSE
cg16006415	-0.13	0.05	FALSE
cg16006626	0.13	0.04	FALSE
cg16006701	0.18	0.06	FALSE
cg16006724	0.75	0.2	FALSE
cg16006732	-0.07	0.04	FALSE
cg16006738	0.32	0.1	FALSE
cg16006934	0.24	0.03	FALSE
cg16006963	-0.24	0.04	FALSE
cg16006969	-0.03	0.03	FALSE
cg16007019	0.32	0.04	FALSE
cg16007090	-0.14	0.03	FALSE
cg16007185	0.23	0.05	FALSE
cg16007189	0.18	0.09	FALSE
cg16007245	0	0.12	FALSE
cg16007279	0.14	0.17	FALSE
cg16007381	-0.07	0.05	FALSE
cg16007395	-0.03	0.03	FALSE
cg16007456	0.25	0.02	FALSE
cg16007497	0.55	0.19	FALSE
cg16007508	0.15	0.25	FALSE
cg16007541	0.8	0.13	FALSE
cg16007573	0.16	0.02	FALSE
cg16007619	0.28	0.05	FALSE
cg16007628	0.07	0.05	FALSE
cg16007742	0.69	0.11	FALSE
cg16007772	0.18	0.05	FALSE
cg16008009	0.39	0.05	FALSE
cg16008054	-0.16	0.04	FALSE
cg16008138	0.32	0.09	FALSE
cg16008148	0.95	0.46	FALSE
cg16008158	-0.03	0.04	FALSE
cg16008221	-0.13	0.05	FALSE
cg16008273	0.74	0.11	FALSE
cg16008327	-0.1	0.07	FALSE
cg16008476	0.68	0.2	FALSE
cg16008616	0.27	0.02	FALSE
cg16008627	-0.21	0.04	FALSE
cg16008918	0.04	0.04	FALSE
cg16008931	-0.07	0.7	FALSE
cg16008945	0.17	0.05	FALSE
cg16008966	0.72	0.13	FALSE
cg16008979	0.43	0.13	FALSE
cg16008993	0.18	0.06	FALSE
cg16009120	0.17	0.04	FALSE
cg16009129	-0.08	0.05	FALSE
cg16009167	0.16	0.08	FALSE
cg16009289	0.14	0.03	FALSE
cg16009381	0.37	0.09	FALSE
cg16009407	0.72	0.26	FALSE
cg16009481	0.26	0.06	FALSE
cg16009558	0.44	0.07	FALSE
cg16009633	0.09	0.07	FALSE
cg16009677	0.35	0.11	FALSE
cg16009714	0.57	0.08	FALSE
cg16009734	0.57	0.11	FALSE
cg16009764	-0.15	0.04	FALSE
cg16009787	0.1	0.04	FALSE
cg16009877	0.2	0.11	FALSE
cg16009970	0.62	0.18	FALSE
cg16010163	-0.04	0.05	FALSE
cg16010178	0.6	0.16	FALSE
cg16010207	0.15	0.04	FALSE
cg16010214	0.06	0.04	FALSE
cg16010261	0.13	0.05	FALSE
cg16010370	0.03	0.04	FALSE
cg16010427	0.25	0.12	FALSE
cg16010433	0.68	0.15	FALSE
cg16010458	0.73	0.05	FALSE
cg16010467	0.12	0.05	FALSE
cg16010596	0.5	0.13	FALSE
cg16010628	0.69	0.11	FALSE
cg16010664	-0.07	0.03	FALSE
cg16010707	0.5	0.07	FALSE
cg16010717	-0.07	0.04	FALSE
cg16010723	-0.26	0.04	FALSE
cg16010809	-0.14	0.04	FALSE
cg16010827	0.13	0.06	FALSE
cg16011217	0.14	0.1	FALSE
cg16011250	0.19	0.19	FALSE
cg16011258	-0.03	0.02	FALSE
cg16011371	-0.01	0.05	FALSE
cg16011480	0.37	0.05	FALSE
cg16011583	0.41	0.05	FALSE
cg16011594	0.16	0.09	FALSE
cg16011604	0.12	0.03	FALSE
cg16011800	0.22	0.03	FALSE
cg16011907	0.42	0.04	FALSE
cg16012041	0.3	0.02	FALSE
cg16012111	-0.08	0.03	FALSE
cg16012162	0.47	0.12	FALSE
cg16012294	0.48	0.07	FALSE
cg16012388	-0.03	0.08	FALSE
cg16012478	-0.07	0.06	FALSE
cg16012536	-0.14	0.03	FALSE
cg16012690	0.1	0.1	FALSE
cg16012719	0.23	0.06	FALSE
cg16012769	0.26	0.06	FALSE
cg16012773	0.09	0.06	FALSE
cg16012919	0	0.02	FALSE
cg16013006	0.68	0.13	FALSE
cg16013142	-0.05	0.23	FALSE
cg16013223	0.01	0.03	FALSE
cg16013246	0.07	0.03	FALSE
cg16013247	0.74	0.12	FALSE
cg16013309	-0.03	0.04	FALSE
cg16013349	0.01	0.03	FALSE
cg16013454	0.17	0.12	FALSE
cg16013485	-0.02	0.02	FALSE
cg16013543	0.43	0.1	FALSE
cg16013618	0.01	0.03	FALSE
cg16013630	0.53	0.12	FALSE
cg16013720	0.04	0.19	FALSE
cg16013919	0.04	0.12	FALSE
cg16013925	0.13	0.04	FALSE
cg16013966	0.08	0.09	FALSE
cg16014000	0.37	0.07	FALSE
cg16014060	0.21	0.23	FALSE
cg16014122	-0.01	0.03	FALSE
cg16014136	0.22	0.1	FALSE
cg16014168	0.15	0.03	FALSE
cg16014213	0.11	0.08	FALSE
cg16014412	0.58	0.1	FALSE
cg16014422	0.24	0.04	FALSE
cg16014606	0.57	0.15	FALSE
cg16014699	-0.15	0.03	FALSE
cg16014725	0.22	0.12	FALSE
cg16014770	0.63	0.06	FALSE
cg16014773	0.08	0.27	FALSE
cg16014906	0.11	0.04	FALSE
cg16014987	-0.19	0.03	FALSE
cg16014989	0.22	0.02	FALSE
cg16015000	0.1	0.07	FALSE
cg16015031	0.16	0.08	FALSE
cg16015113	0.18	0.14	FALSE
cg16015205	0.3	0.02	FALSE
cg16015276	0.16	0.08	FALSE
cg16015285	0.2	0.08	FALSE
cg16015423	0.42	0.16	FALSE
cg16015474	0.03	0.03	FALSE
cg16015593	0.58	0.2	FALSE
cg16015712	0.43	0.09	FALSE
cg16015816	0.14	0.18	FALSE
cg16015924	-0.05	0.02	FALSE
cg16015966	0.71	0.07	FALSE
cg16016034	0.07	0.04	FALSE
cg16016036	-0.12	0.04	FALSE
cg16016063	0.3	0.08	FALSE
cg16016104	0	0.04	FALSE
cg16016165	0.45	0.05	FALSE
cg16016176	-0.01	0.02	FALSE
cg16016188	0.23	0.15	FALSE
cg16016281	0.7	0.16	FALSE
cg16016319	-0.19	0.04	FALSE
cg16016431	-0.09	0.06	FALSE
cg16016465	0.4	0.16	FALSE
cg16016506	0.05	0.05	FALSE
cg16016640	0.76	0.19	FALSE
cg16016641	-0.02	0.04	FALSE
cg16016716	0.31	0.07	FALSE
cg16016888	-0.15	0.04	FALSE
cg16016951	0.21	0.06	FALSE
cg16016960	-0.11	0.04	FALSE
cg16016993	-0.14	0.16	FALSE
cg16017089	0.74	0.14	FALSE
cg16017130	0.3	0.09	FALSE
cg16017144	0.84	0.27	FALSE
cg16017165	-0.04	0.02	FALSE
cg16017287	-0.21	0.03	FALSE
cg16017303	0.05	0.06	FALSE
cg16017358	0.09	0.03	FALSE
cg16017414	-0.01	0.05	FALSE
cg16017429	-0.09	0.04	FALSE
cg16017492	0.05	0.04	FALSE
cg16017578	-0.05	0.06	FALSE
cg16017677	0.06	0.02	FALSE
cg16017800	0.33	0.08	FALSE
cg16017889	0.87	0.13	FALSE
cg16017904	0.47	0.09	FALSE
cg16017979	0.28	0.07	FALSE
cg16018002	0.09	0.04	FALSE
cg16018124	0.3	0.1	FALSE
cg16018130	0.11	0.02	FALSE
cg16018152	-0.25	0.03	FALSE
cg16018154	0.77	0.12	FALSE
cg16018184	0.32	0.1	FALSE
cg16018204	0.12	0.14	FALSE
cg16018302	0.04	0.04	FALSE
cg16018455	0.22	0.04	FALSE
cg16018474	0.73	0.18	FALSE
cg16018548	0.03	0.1	FALSE
cg16018754	-0.03	0.04	FALSE
cg16018921	-0.05	0.06	FALSE
cg16018972	-0.1	0.03	FALSE
cg16018995	0.37	0.07	FALSE
cg16019142	0.27	0.03	FALSE
cg16019273	0.04	0.05	FALSE
cg16019434	0.54	0.36	FALSE
cg16019558	0.24	0.05	FALSE
cg16019612	0.44	0.09	FALSE
cg16019620	0.03	0.04	FALSE
cg16019700	0.05	0.05	FALSE
cg16019751	0	0.04	FALSE
cg16019782	0.35	0.05	FALSE
cg16019809	0.42	0.05	FALSE
cg16019898	0.74	0.27	FALSE
cg16020016	-0.07	0.05	FALSE
cg16020022	0.06	0.05	FALSE
cg16020069	-0.01	0.02	FALSE
cg16020118	0.42	0.15	FALSE
cg16020210	-0.19	0.08	FALSE
cg16020249	0.38	0.08	FALSE
cg16020279	-0.25	0.03	FALSE
cg16020346	0.8	0.31	FALSE
cg16020410	-0.02	0.09	FALSE
cg16020428	-0.08	0.08	FALSE
cg16020436	-0.11	0.05	FALSE
cg16020437	-0.04	0.03	FALSE
cg16020551	0.13	0.04	FALSE
cg16020556	-0.05	0.13	FALSE
cg16020638	0.18	0.06	FALSE
cg16020706	-0.02	0.06	FALSE
cg16020747	0.66	0.24	FALSE
cg16020805	-0.06	0.03	FALSE
cg16020904	0.16	0.05	FALSE
cg16021018	0.17	0.17	FALSE
cg16021126	0.36	0.11	FALSE
cg16021159	0.18	0.06	FALSE
cg16021182	0.02	0.02	FALSE
cg16021217	0.81	0.22	FALSE
cg16021223	0.58	0.26	FALSE
cg16021369	-0.04	0.19	FALSE
cg16021483	0.1	0.03	FALSE
cg16021551	0.28	0.05	FALSE
cg16021775	0.27	0.05	FALSE
cg16021847	0.53	0.07	FALSE
cg16021896	0.57	0.16	FALSE
cg16021953	-0.05	0.04	FALSE
cg16022049	0.41	0.14	FALSE
cg16022081	0.19	0.05	FALSE
cg16022230	-0.24	0.03	FALSE
cg16022304	-0.17	0.03	FALSE
cg16022315	0.24	0.09	FALSE
cg16022344	0.12	0.02	FALSE
cg16022553	-0.01	0.06	FALSE
cg16022575	0.08	0.03	FALSE
cg16022580	0.06	0.05	FALSE
cg16022595	-0.13	0.06	FALSE
cg16022748	-0.01	0.05	FALSE
cg16022876	0.15	0.05	FALSE
cg16022904	0.62	0.11	FALSE
cg16023065	0.5	0.08	FALSE
cg16023110	0.04	0.12	FALSE
cg16023122	0	0.03	FALSE
cg16023304	0.23	0.07	FALSE
cg16023306	0.14	0.16	FALSE
cg16023337	-0.03	0.05	FALSE
cg16023400	0.23	0.08	FALSE
cg16023434	0.48	0.1	FALSE
cg16023545	0.1	0.17	FALSE
cg16023551	-0.02	0.02	FALSE
cg16023581	-0.24	0.04	FALSE
cg16023896	0.1	0.06	FALSE
cg16023912	0.06	0.04	FALSE
cg16023925	0.5	0.14	FALSE
cg16023943	0.66	0.15	FALSE
cg16023991	-0.13	0.09	FALSE
cg16024274	0	0.1	FALSE
cg16024318	0.58	0.12	FALSE
cg16024377	0.05	0.1	FALSE
cg16024523	0.58	0.12	FALSE
cg16024530	0.59	0.11	FALSE
cg16024702	0.23	0.17	FALSE
cg16024729	0.04	0.04	FALSE
cg16024801	0.19	0.12	FALSE
cg16024836	0.34	0.06	FALSE
cg16024886	0.3	0.1	FALSE
cg16024891	0.47	0.19	FALSE
cg16024904	0.6	0.1	FALSE
cg16024916	0.76	0.15	FALSE
cg16024933	-0.1	0.03	FALSE
cg16024937	-0.09	0.06	FALSE
cg16024950	0.26	0.16	FALSE
cg16025035	-0.06	0.04	FALSE
cg16025094	0.21	0.11	FALSE
cg16025120	0.26	0.04	FALSE
cg16025444	-0.06	0.04	FALSE
cg16025451	0.55	0.23	FALSE
cg16025468	0.07	0.04	FALSE
cg16025492	0.06	0.05	FALSE
cg16025567	-0.03	0.06	FALSE
cg16025584	0.17	0.02	FALSE
cg16025611	-0.12	0.17	FALSE
cg16025847	0.34	0.05	FALSE
cg16026035	0.33	0.32	FALSE
cg16026088	-0.01	0.12	FALSE
cg16026103	0.03	0.11	FALSE
cg16026114	0.17	0.04	FALSE
cg16026189	-0.09	0.03	FALSE
cg16026212	0.02	0.04	FALSE
cg16026299	0.2	0.02	FALSE
cg16026346	0.05	0.06	FALSE
cg16026362	0.3	0.05	FALSE
cg16026501	0.07	0.04	FALSE
cg16026549	-0.08	0.03	FALSE
cg16026550	0.28	0.02	FALSE
cg16026627	0	0.04	FALSE
cg16026760	0.07	0.03	FALSE
cg16026813	0.71	0.18	FALSE
cg16026862	0.13	0.06	FALSE
cg16026902	0.21	0.05	FALSE
cg16026922	0.56	0.12	FALSE
cg16027132	-0.17	0.07	FALSE
cg16027147	0.22	0.08	FALSE
cg16027267	0.48	0.09	FALSE
cg16027310	-0.13	0.06	FALSE
cg16027311	0.06	0.03	FALSE
cg16027343	0.6	0.81	FALSE
cg16027376	0.27	0.12	FALSE
cg16027403	0.18	0.03	FALSE
cg16027505	-0.24	0.03	FALSE
cg16027546	0.04	0.05	FALSE
cg16027622	0.08	0.14	FALSE
cg16027727	-0.11	0.09	FALSE
cg16027728	0.15	0.09	FALSE
cg16027761	0.28	0.09	FALSE
cg16027775	0.48	0.12	FALSE
cg16027847	0.02	0.05	FALSE
cg16028064	0.02	0.02	FALSE
cg16028117	0.69	0.85	FALSE
cg16028169	0.2	0.14	FALSE
cg16028171	-0.09	0.04	FALSE
cg16028175	-0.08	0.06	FALSE
cg16028201	0.31	0.14	FALSE
cg16028336	-0.13	0.02	FALSE
cg16028555	0.8	0.29	FALSE
cg16028578	-0.01	0.01	FALSE
cg16028599	-0.02	0.06	FALSE
cg16028735	-0.02	0.05	FALSE
cg16028753	0.46	0.1	FALSE
cg16028793	0.21	0.04	FALSE
cg16028986	0.1	0.03	FALSE
cg16029077	0.26	0.02	FALSE
cg16029256	-0.09	0.07	FALSE
cg16029260	0.18	0.05	FALSE
cg16029321	0.28	0.06	FALSE
cg16029351	0.19	0.05	FALSE
cg16029368	0.1	0.03	FALSE
cg16029453	0.11	0.05	FALSE
cg16029623	0.04	0.19	FALSE
cg16029659	0.04	0.13	FALSE
cg16029661	-0.25	0.03	FALSE
cg16029760	-0.11	0.03	FALSE
cg16029831	0.86	0.16	FALSE
cg16029838	0.44	0.08	FALSE
cg16029875	0.77	0.2	FALSE
cg16029939	0.56	0.09	FALSE
cg16030011	-0.14	0.03	FALSE
cg16030113	0.72	0.2	FALSE
cg16030119	0.03	0.02	FALSE
cg16030145	-0.05	0.06	FALSE
cg16030177	0.74	0.19	FALSE
cg16030261	0.74	0.11	FALSE
cg16030427	0.06	0.04	FALSE
cg16030510	0.14	0.03	FALSE
cg16030538	0.36	0.03	FALSE
cg16030751	0.07	0.03	FALSE
cg16030869	0.18	0.13	FALSE
cg16030878	0.44	0.15	FALSE
cg16030972	0.14	0.06	FALSE
cg16030999	0.14	0.06	FALSE
cg16031065	0.41	0.22	FALSE
cg16031133	0.27	0.03	FALSE
cg16031136	0.13	0.25	FALSE
cg16031250	0.59	0.18	FALSE
cg16031270	0.75	0.24	FALSE
cg16031283	0.06	0.03	FALSE
cg16031338	0.35	0.06	FALSE
cg16031501	0.11	0.08	FALSE
cg16031528	0.11	0.05	FALSE
cg16031711	0.1	0.04	FALSE
cg16031872	0.05	0.03	FALSE
cg16031973	0.08	0.18	FALSE
cg16031980	-0.02	0.05	FALSE
cg16032050	0.21	0.33	FALSE
cg16032102	0.19	0.04	FALSE
cg16032111	0.05	0.08	FALSE
cg16032162	0.04	0.03	FALSE
cg16032371	-0.08	0.03	FALSE
cg16032384	0.05	0.02	FALSE
cg16032408	0.45	0.17	FALSE
cg16032428	0.01	0.02	FALSE
cg16032518	0.27	0.09	FALSE
cg16032570	-0.06	0.04	FALSE
cg16032621	0.01	0.05	FALSE
cg16032746	0.26	0.04	FALSE
cg16032894	0.11	0.12	FALSE
cg16033053	0.14	0.07	FALSE
cg16033151	0.17	0.16	FALSE
cg16033274	-0.05	0.12	FALSE
cg16033277	-0.21	0.03	FALSE
cg16033299	0.12	0.1	FALSE
cg16033376	0.48	0.33	FALSE
cg16033673	0.56	0.09	FALSE
cg16033780	0.16	0.07	FALSE
cg16033921	-0.13	0.04	FALSE
cg16033941	0.01	0.03	FALSE
cg16034046	0.07	0.02	FALSE
cg16034060	-0.02	0.04	FALSE
cg16034168	0.07	0.04	FALSE
cg16034268	0.82	0.21	FALSE
cg16034411	0.14	0.14	FALSE
cg16034458	-0.01	0.02	FALSE
cg16034517	0.03	0.05	FALSE
cg16034521	0.52	0.1	FALSE
cg16034541	0.92	0.57	FALSE
cg16034546	-0.08	0.06	FALSE
cg16034562	-0.22	0.05	FALSE
cg16034652	0.61	0.2	FALSE
cg16034669	0.01	0.03	FALSE
cg16034787	0.07	0.02	FALSE
cg16034881	0.09	0.02	FALSE
cg16034991	0.15	0.09	FALSE
cg16035002	0.28	0.07	FALSE
cg16035024	0.29	0.08	FALSE
cg16035189	0.01	0.02	FALSE
cg16035199	0.38	0.07	FALSE
cg16035267	0.85	0.19	FALSE
cg16035277	0.42	0.05	FALSE
cg16035419	-0.17	0.04	FALSE
cg16035531	0.01	0.07	FALSE
cg16035633	0.17	0.09	FALSE
cg16035638	0.14	0.11	FALSE
cg16035667	0.32	0.07	FALSE
cg16035714	-0.08	0.05	FALSE
cg16035735	0.06	0.04	FALSE
cg16035777	0.34	0.1	FALSE
cg16035780	0.87	0.22	FALSE
cg16035921	0.28	0.04	FALSE
cg16036022	0	0.08	FALSE
cg16036046	0.17	0.09	FALSE
cg16036142	0.08	0.15	FALSE
cg16036305	0.28	0.03	FALSE
cg16036409	0.73	0.17	FALSE
cg16036471	0.28	0.14	FALSE
cg16036738	0.67	0.08	FALSE
cg16036992	-0.17	0.04	FALSE
cg16037021	0.48	0.09	FALSE
cg16037062	0.05	0.08	FALSE
cg16037096	0.07	0.03	FALSE
cg16037137	-0.21	0.03	FALSE
cg16037142	0.41	0.01	FALSE
cg16037200	0.02	0.16	FALSE
cg16037569	-0.1	0.1	FALSE
cg16037679	0.14	0.03	FALSE
cg16037806	0.11	0.06	FALSE
cg16037896	-0.36	0.05	FALSE
cg16037981	0.18	0.13	FALSE
cg16038003	0.83	0.33	FALSE
cg16038120	0.05	0.15	FALSE
cg16038219	0.28	0.03	FALSE
cg16038327	0.05	0.06	FALSE
cg16038337	0.17	0.05	FALSE
cg16038510	0.08	0.02	FALSE
cg16038590	0.49	0.06	FALSE
cg16038636	0.39	0.13	FALSE
cg16038738	0.61	0.14	FALSE
cg16038868	0.65	0.14	FALSE
cg16038949	-0.03	0.04	FALSE
cg16039071	0.14	0.02	FALSE
cg16039142	0.09	0.09	FALSE
cg16039157	0.32	0.19	FALSE
cg16039342	-0.11	0.01	FALSE
cg16039449	-0.07	0.05	FALSE
cg16039651	0.12	0.05	FALSE
cg16039660	0.64	0.24	FALSE
cg16039724	0.08	0.04	FALSE
cg16039867	0.2	0.12	FALSE
cg16039960	0.06	0.03	FALSE
cg16039972	-0.05	0.03	FALSE
cg16039979	0.24	0.05	FALSE
cg16040094	0.59	0.07	FALSE
cg16040186	0.1	0.05	FALSE
cg16040306	0.18	0.13	FALSE
cg16040341	0.14	0.03	FALSE
cg16040495	-0.05	0.03	FALSE
cg16040504	-0.27	0.04	FALSE
cg16040838	0.12	0.04	FALSE
cg16040900	0.01	0.02	FALSE
cg16040911	-0.14	0.08	FALSE
cg16040993	0.19	0.08	FALSE
cg16040995	0.59	0.1	FALSE
cg16041090	0.35	0.07	FALSE
cg16041123	0	0.04	FALSE
cg16041156	0.11	0.03	FALSE
cg16041286	0.04	0.13	FALSE
cg16041412	0.19	0.4	FALSE
cg16041434	-0.11	0.09	FALSE
cg16041550	0.26	0.05	FALSE
cg16041611	0.21	0.02	FALSE
cg16041617	0.1	0.05	FALSE
cg16041660	0.77	0.12	FALSE
cg16041686	0.41	0.1	FALSE
cg16041798	0.28	0.13	FALSE
cg16041806	0.19	0.05	FALSE
cg16042006	0.16	0.07	FALSE
cg16042099	0.01	0.11	FALSE
cg16042149	0.4	0.21	FALSE
cg16042178	0.01	0.04	FALSE
cg16042212	0.7	0.2	FALSE
cg16042668	0.39	0.19	FALSE
cg16042943	0.43	0.11	FALSE
cg16043082	0.06	0.02	FALSE
cg16043144	0.14	0.06	FALSE
cg16043190	0.37	0.04	FALSE
cg16043227	0.66	0.05	FALSE
cg16043230	0.08	0.08	FALSE
cg16043345	0.27	0.08	FALSE
cg16043357	0.35	0.1	FALSE
cg16043368	0.09	0.08	FALSE
cg16043373	-0.07	0.05	FALSE
cg16043651	0.64	0.2	FALSE
cg16043700	0.16	0.05	FALSE
cg16043724	0.41	0.05	FALSE
cg16043879	-0.22	0.03	FALSE
cg16043990	0.53	0.01	FALSE
cg16044109	0.52	0.09	FALSE
cg16044251	0.43	0.08	FALSE
cg16044480	0.36	0.16	FALSE
cg16044565	0.23	0.04	FALSE
cg16044573	0.02	0.02	FALSE
cg16044595	0.81	0.18	FALSE
cg16044603	0.16	0.06	FALSE
cg16044631	-0.07	0.04	FALSE
cg16044674	0.36	0.03	FALSE
cg16044777	-0.13	0.05	FALSE
cg16044810	0.59	0.08	FALSE
cg16044925	-0.04	0.11	FALSE
cg16045223	0.15	0.13	FALSE
cg16045271	0.05	0.09	FALSE
cg16045340	0.51	0.07	FALSE
cg16045347	0.05	0.1	FALSE
cg16045355	-0.19	0.03	FALSE
cg16045390	0.8	0.16	FALSE
cg16045423	0.86	0.36	FALSE
cg16045459	0.13	0.05	FALSE
cg16045497	0.07	0.07	FALSE
cg16045498	-0.02	0.04	FALSE
cg16045533	0.35	0.19	FALSE
cg16045566	0.12	0.06	FALSE
cg16045612	-0.02	0.03	FALSE
cg16045662	0.17	0.03	FALSE
cg16045677	0.02	0.04	FALSE
cg16045731	0.35	0.17	FALSE
cg16045823	0.19	0.06	FALSE
cg16045897	-0.05	0.07	FALSE
cg16045911	-0.11	0.12	FALSE
cg16046028	0.22	0.06	FALSE
cg16046214	0.44	0.21	FALSE
cg16046227	0.02	0.05	FALSE
cg16046261	-0.1	0.04	FALSE
cg16046375	0.57	0.19	FALSE
cg16046376	0.27	0.14	FALSE
cg16046444	-0.06	0.08	FALSE
cg16046465	0.06	0.05	FALSE
cg16046493	0.21	0.12	FALSE
cg16046505	0.08	0.13	FALSE
cg16046561	0.27	0.07	FALSE
cg16046586	-0.02	0.11	FALSE
cg16046605	0.99	0.85	FALSE
cg16046616	0.12	0.18	FALSE
cg16046667	0.06	0.08	FALSE
cg16046673	-0.06	0.04	FALSE
cg16046740	0.02	0.06	FALSE
cg16046769	-0.06	0.07	FALSE
cg16046810	-0.08	0.04	FALSE
cg16046833	0.09	0.11	FALSE
cg16046898	0.28	0.06	FALSE
cg16046951	0.08	0.14	FALSE
cg16046954	0.19	0.02	FALSE
cg16046980	0.27	0.05	FALSE
cg16047049	0.2	0.05	FALSE
cg16047053	0.14	0.11	FALSE
cg16047117	0.7	0.34	FALSE
cg16047144	-0.16	0.03	FALSE
cg16047223	-0.01	0.01	FALSE
cg16047279	0.49	0.25	FALSE
cg16047292	0.06	0.09	FALSE
cg16047348	0.32	0.05	FALSE
cg16047371	0.14	0.05	FALSE
cg16047471	0.61	0.15	FALSE
cg16047482	0.17	0.06	FALSE
cg16047490	0	0.02	FALSE
cg16047567	0.63	0.27	FALSE
cg16047584	0.13	0.09	FALSE
cg16047663	0.16	0.05	FALSE
cg16047670	0.64	0.07	FALSE
cg16047718	-0.07	0.04	FALSE
cg16047828	-0.13	0.03	FALSE
cg16047868	0.14	0.08	FALSE
cg16047994	0.07	0.07	FALSE
cg16048006	0.5	0.13	FALSE
cg16048138	0.29	0.05	FALSE
cg16048161	0.23	0.06	FALSE
cg16048163	0.08	0.13	FALSE
cg16048239	0.07	0.03	FALSE
cg16048251	-0.05	0.04	FALSE
cg16048372	0.04	0.03	FALSE
cg16048383	-0.12	0.06	FALSE
cg16048421	-0.01	0.04	FALSE
cg16048517	0.33	0.04	FALSE
cg16048537	0.14	0.03	FALSE
cg16048781	0.15	0.06	FALSE
cg16048803	0.7	0.16	FALSE
cg16048851	0	0.04	FALSE
cg16048904	-0.19	0.04	FALSE
cg16048915	0.55	0.13	FALSE
cg16048942	0.48	0.02	FALSE
cg16049246	0.71	0.12	FALSE
cg16049283	0.58	0.21	FALSE
cg16049335	0.06	0.05	FALSE
cg16049349	0.47	0.03	FALSE
cg16049367	-0.32	0.05	FALSE
cg16049391	0.29	0.16	FALSE
cg16049468	0.13	0.02	FALSE
cg16049597	0.03	0.1	FALSE
cg16049600	0.85	0.41	FALSE
cg16049690	0.51	0.2	FALSE
cg16049691	0.02	0.06	FALSE
cg16049699	0.55	0.09	FALSE
cg16049864	0.89	0.22	FALSE
cg16049890	0.42	0.09	FALSE
cg16049941	-0.04	0.05	FALSE
cg16049975	0.09	0.1	FALSE
cg16050028	0.48	0.09	FALSE
cg16050165	0.01	0.02	FALSE
cg16050237	-0.01	0.05	FALSE
cg16050333	0.14	0.04	FALSE
cg16050349	0.08	0.08	FALSE
cg16050357	0.1	0.06	FALSE
cg16050468	0.96	0.39	FALSE
cg16050608	0.17	0.08	FALSE
cg16050723	0.06	0.03	FALSE
cg16050746	0.49	0.13	FALSE
cg16050784	0.22	0.03	FALSE
cg16050897	0.83	0.25	FALSE
cg16050957	0.21	0.02	FALSE
cg16050959	-0.16	0.04	FALSE
cg16051002	0.52	0.21	FALSE
cg16051083	0.81	0.68	FALSE
cg16051089	0.08	0.03	FALSE
cg16051114	0.26	0.04	FALSE
cg16051154	0.41	0.17	FALSE
cg16051195	0.75	0.21	FALSE
cg16051228	0.69	0.13	FALSE
cg16051245	0.46	0.07	FALSE
cg16051352	0.11	0.04	FALSE
cg16051361	0.05	0.16	FALSE
cg16051363	0.8	0.13	FALSE
cg16051543	0.12	0.06	FALSE
cg16051558	0.35	0.02	FALSE
cg16051561	0.12	0.1	FALSE
cg16051582	0.07	0.03	FALSE
cg16051599	0.1	0.18	FALSE
cg16051651	-0.13	0.05	FALSE
cg16051656	0.08	0.04	FALSE
cg16051671	-0.05	0.05	FALSE
cg16051685	0.49	0.08	FALSE
cg16051718	-0.05	0.21	FALSE
cg16051742	0.72	0.16	FALSE
cg16051792	-0.11	0.09	FALSE
cg16051954	0.48	0.26	FALSE
cg16052044	0.72	0.2	FALSE
cg16052198	0.3	0.22	FALSE
cg16052237	0.06	0.06	FALSE
cg16052317	0.73	0.21	FALSE
cg16052325	0.36	0.09	FALSE
cg16052388	-0.11	0.04	FALSE
cg16052390	-0.08	0.04	FALSE
cg16052494	0.24	0.03	FALSE
cg16052510	0.29	0.16	FALSE
cg16052570	-0.01	0.07	FALSE
cg16052901	0.57	0.18	FALSE
cg16052920	0.07	0.16	FALSE
cg16052972	-0.01	0.06	FALSE
cg16052975	0.38	0.18	FALSE
cg16052999	-0.11	0.05	FALSE
cg16053005	0.19	0.02	FALSE
cg16053064	0.12	0.05	FALSE
cg16053095	0.36	0.02	FALSE
cg16053142	0.56	0.06	FALSE
cg16053281	-0.13	0.02	FALSE
cg16053334	-0.02	0.02	FALSE
cg16053434	-0.09	0.05	FALSE
cg16053580	-0.01	0.26	FALSE
cg16053651	0.18	0.11	FALSE
cg16053677	0.23	0.1	FALSE
cg16053745	0.05	0.11	FALSE
cg16054018	-0.08	0.04	FALSE
cg16054086	0.05	0.04	FALSE
cg16054184	0.54	0.1	FALSE
cg16054278	-0.29	0.03	FALSE
cg16054280	-0.01	0.07	FALSE
cg16054422	-0.03	0.02	FALSE
cg16054451	0.26	0.24	FALSE
cg16054502	-0.06	0.07	FALSE
cg16054546	0.01	0.02	FALSE
cg16054590	0.11	0.09	FALSE
cg16054642	0.13	0.03	FALSE
cg16054651	0.8	0.26	FALSE
cg16054865	0.13	0.07	FALSE
cg16054907	0.7	0.19	FALSE
cg16054985	0.92	0.26	FALSE
cg16055035	-0.08	0.02	FALSE
cg16055075	0.08	0.06	FALSE
cg16055106	0.28	0.07	FALSE
cg16055132	-0.11	0.07	FALSE
cg16055159	-0.12	0.04	FALSE
cg16055185	0.54	0.06	FALSE
cg16055334	0.32	0.02	FALSE
cg16055410	0.32	0.08	FALSE
cg16055514	0.02	0.16	FALSE
cg16055526	0.8	0.33	FALSE
cg16055817	0.01	0.04	FALSE
cg16055824	0.48	0.06	FALSE
cg16055869	0.53	0.11	FALSE
cg16055914	0.59	0.06	FALSE
cg16056044	0.13	0.12	FALSE
cg16056105	0.11	0.03	FALSE
cg16056148	0.15	0.03	FALSE
cg16056164	0.27	0.08	FALSE
cg16056272	0.38	0.05	FALSE
cg16056398	-0.14	0.05	FALSE
cg16056449	-0.06	0.1	FALSE
cg16056465	-0.01	0.02	FALSE
cg16056611	-0.05	0.03	FALSE
cg16056849	0.05	0.03	FALSE
cg16056900	0.23	0.1	FALSE
cg16056941	-0.09	0.15	FALSE
cg16056964	0.53	0.07	FALSE
cg16057216	0.02	0.12	FALSE
cg16057262	0.06	0.02	FALSE
cg16057401	0	0.05	FALSE
cg16057408	0.39	0.08	FALSE
cg16057435	0.1	0.19	FALSE
cg16057532	-0.14	0.06	FALSE
cg16057587	0.16	0.09	FALSE
cg16057598	-0.06	0.03	FALSE
cg16057782	-0.03	0.04	FALSE
cg16057826	0.74	0.17	FALSE
cg16057915	0.49	0.08	FALSE
cg16058105	0	0.05	FALSE
cg16058274	0.31	0.05	FALSE
cg16058430	-0.1	0.09	FALSE
cg16058485	-0.17	0.04	FALSE
cg16058493	0.42	0.29	FALSE
cg16058498	0.17	0.05	FALSE
cg16058600	0.69	0.31	FALSE
cg16058607	0.31	0.07	FALSE
cg16058765	0.31	0.08	FALSE
cg16058774	0.06	0.02	FALSE
cg16058880	0.24	0.02	FALSE
cg16058975	0.01	0.07	FALSE
cg16059161	0.63	0.1	FALSE
cg16059167	-0.07	0.05	FALSE
cg16059256	0.03	0.11	FALSE
cg16059311	0.11	0.03	FALSE
cg16059541	0.21	0.59	FALSE
cg16059589	-0.06	0.04	FALSE
cg16059596	0.13	0.02	FALSE
cg16059665	0.13	0.1	FALSE
cg16059943	-0.25	0.03	FALSE
cg16059957	0.63	0.09	FALSE
cg16059978	0.46	0.16	FALSE
cg16059979	0.28	0.05	FALSE
cg16059991	0.87	0.26	FALSE
cg16060163	0.08	0.1	FALSE
cg16060204	0.31	0.04	FALSE
cg16060330	0.23	0.11	FALSE
cg16060369	0.69	0.14	FALSE
cg16060382	0.24	0.08	FALSE
cg16060486	0.21	0.05	FALSE
cg16060551	0.1	0.06	FALSE
cg16060664	0.32	0.04	FALSE
cg16060671	0.18	0.04	FALSE
cg16060740	0.16	0.09	FALSE
cg16060930	0.98	0.91	FALSE
cg16061012	0.6	0.05	FALSE
cg16061099	0	0.04	FALSE
cg16061177	0.11	0.15	FALSE
cg16061228	0.12	0.08	FALSE
cg16061301	0.53	0.05	FALSE
cg16061354	0.43	0.36	FALSE
cg16061375	0.05	0.02	FALSE
cg16061436	0.66	0.28	FALSE
cg16061472	0.81	0.22	FALSE
cg16061498	0.51	0.16	FALSE
cg16061528	0.11	0.08	FALSE
cg16061561	0.1	0.06	FALSE
cg16061656	0.27	0.08	FALSE
cg16061668	0.37	0.2	FALSE
cg16061777	-0.11	0.04	FALSE
cg16061947	0.03	0.05	FALSE
cg16061953	0.51	0.08	FALSE
cg16062253	0.32	0.11	FALSE
cg16062320	0.21	0.14	FALSE
cg16062480	-0.02	0.05	FALSE
cg16062483	0.57	0.21	FALSE
cg16062558	0.07	0.03	FALSE
cg16062733	0.01	0.14	FALSE
cg16062856	-0.16	0.04	FALSE
cg16062877	0.29	0.07	FALSE
cg16063018	0.34	0.05	FALSE
cg16063112	0.45	0.17	FALSE
cg16063115	-0.04	0.03	FALSE
cg16063162	0.5	0.21	FALSE
cg16063308	0.08	0.17	FALSE
cg16063312	0.56	0.14	FALSE
cg16063416	0.22	0.05	FALSE
cg16063474	-0.09	0.06	FALSE
cg16063519	-0.1	0.02	FALSE
cg16063587	0.49	0.1	FALSE
cg16063617	0.32	0.01	FALSE
cg16063656	0.01	0.06	FALSE
cg16063666	0.16	0.1	FALSE
cg16063716	0.64	0.15	FALSE
cg16063747	0.3	0.05	FALSE
cg16063925	0.63	0.09	FALSE
cg16063989	0	0.05	FALSE
cg16064054	-0.3	0.04	FALSE
cg16064097	0.21	0.07	FALSE
cg16064261	0.06	0.05	FALSE
cg16064364	0.05	0.11	FALSE
cg16064425	0.23	0.04	FALSE
cg16064478	0.04	0.03	FALSE
cg16064518	0.06	0.03	FALSE
cg16064586	0.73	0.11	FALSE
cg16064612	-0.03	0.05	FALSE
cg16064623	-0.26	0.03	FALSE
cg16064793	-0.04	0.05	FALSE
cg16064811	0.15	0.04	FALSE
cg16065021	0.45	0.2	FALSE
cg16065050	0.74	0.27	FALSE
cg16065186	0.29	0.05	FALSE
cg16065234	0.29	0.09	FALSE
cg16065241	-0.04	0.02	FALSE
cg16065270	0.05	0.02	FALSE
cg16065473	0.06	0.05	FALSE
cg16065538	0.23	0.02	FALSE
cg16065768	0.85	0.29	FALSE
cg16065922	0.68	0.25	FALSE
cg16066008	0.03	0.05	FALSE
cg16066195	0.33	0.06	FALSE
cg16066219	0.43	0.09	FALSE
cg16066221	-0.01	0.03	FALSE
cg16066237	0.23	0.02	FALSE
cg16066272	0.23	0.04	FALSE
cg16066294	-0.03	0.09	FALSE
cg16066354	0.11	0.03	FALSE
cg16066505	-0.03	0.2	FALSE
cg16066544	0.07	0.06	FALSE
cg16066696	0.33	0.06	FALSE
cg16066797	0.09	0.04	FALSE
cg16066871	0.16	0.04	FALSE
cg16067029	0.34	0.06	FALSE
cg16067045	0.3	0.06	FALSE
cg16067210	0.16	0.05	FALSE
cg16067536	0.25	0.1	FALSE
cg16067628	0.42	0.11	FALSE
cg16067696	0.17	0.04	FALSE
cg16067781	0.06	0.02	FALSE
cg16067980	0	0.04	FALSE
cg16068038	0.1	0.04	FALSE
cg16068196	0.01	0.04	FALSE
cg16068199	-0.01	0.03	FALSE
cg16068263	0.44	0.11	FALSE
cg16068383	0.13	0.02	FALSE
cg16068401	-0.22	0.03	FALSE
cg16068490	0.12	0.08	FALSE
cg16068495	0	0.03	FALSE
cg16068620	-0.01	0.04	FALSE
cg16068669	0.35	0.07	FALSE
cg16068727	0.24	0.02	FALSE
cg16068780	0.03	0.05	FALSE
cg16068808	0.13	0.05	FALSE
cg16068812	0.69	0.15	FALSE
cg16068833	0.66	0.22	FALSE
cg16068923	-0.04	0.05	FALSE
cg16069012	0.16	0.09	FALSE
cg16069065	0.95	0.85	FALSE
cg16069079	0.61	0.21	FALSE
cg16069157	0.69	0.22	FALSE
cg16069331	0.1	0.07	FALSE
cg16069359	0.23	0.05	FALSE
cg16069731	0.07	0.03	FALSE
cg16069756	0.05	0.03	FALSE
cg16069936	0.04	0.03	FALSE
cg16069986	0.41	0.12	FALSE
cg16070279	0.11	0.08	FALSE
cg16070387	-0.01	0.06	FALSE
cg16070444	0.01	0.03	FALSE
cg16070709	0.23	0.06	FALSE
cg16070740	-0.08	0.04	FALSE
cg16070743	0.1	0.05	FALSE
cg16071029	0.5	0.21	FALSE
cg16071082	-0.14	0.03	FALSE
cg16071091	0.16	0.08	FALSE
cg16071118	0.1	0.03	FALSE
cg16071125	0.63	0.16	FALSE
cg16071681	0.46	0.25	FALSE
cg16071691	-0.04	0.04	FALSE
cg16071713	0.34	0.1	FALSE
cg16072030	0.1	0.03	FALSE
cg16072126	0.07	0.03	FALSE
cg16072304	0.16	0.14	FALSE
cg16072340	-0.01	0.03	FALSE
cg16072427	-0.14	0.04	FALSE
cg16072535	0.54	0.13	FALSE
cg16072655	0.49	0.1	FALSE
cg16072661	0.43	0.3	FALSE
cg16072664	0.46	0.19	FALSE
cg16072688	0.34	0.09	FALSE
cg16072754	0.68	0.1	FALSE
cg16072777	0.51	0.04	FALSE
cg16072780	-0.1	0.07	FALSE
cg16072814	0.16	0.06	FALSE
cg16072823	0.04	0.11	FALSE
cg16072884	0.09	0.04	FALSE
cg16073034	-0.03	0.04	FALSE
cg16073236	-0.15	0.1	FALSE
cg16073349	0.58	0.37	FALSE
cg16073378	0.33	0.1	FALSE
cg16073408	0.55	0.1	FALSE
cg16073427	0.63	0.09	FALSE
cg16073540	0.1	0.06	FALSE
cg16073549	0.33	0.14	FALSE
cg16073846	0.34	0.03	FALSE
cg16073958	-0.03	0.07	FALSE
cg16074109	-0.03	0.05	FALSE
cg16074309	-0.05	0.02	FALSE
cg16074383	0.17	0.12	FALSE
cg16074393	-0.04	0.07	FALSE
cg16074473	0.22	0.13	FALSE
cg16074643	0.49	0.23	FALSE
cg16074812	-0.01	0.05	FALSE
cg16074889	0	0.04	FALSE
cg16074990	0.99	0.72	FALSE
cg16075020	0.31	0.03	FALSE
cg16075209	0.1	0.04	FALSE
cg16075266	0.08	0.19	FALSE
cg16075504	0.31	0.11	FALSE
cg16075649	0.73	0.32	FALSE
cg16075744	0.32	0.03	FALSE
cg16075769	0.13	0.03	FALSE
cg16075775	-0.03	0.03	FALSE
cg16075940	0.82	0.33	FALSE
cg16075951	0.64	0.1	FALSE
cg16076038	0.5	0.14	FALSE
cg16076328	0.77	0.23	FALSE
cg16076460	0.18	0.02	FALSE
cg16076486	0.07	0.06	FALSE
cg16076569	0.3	0.06	FALSE
cg16076587	0.14	0.05	FALSE
cg16076638	0.14	0.04	FALSE
cg16076651	-0.04	0.04	FALSE
cg16076654	0.41	0.11	FALSE
cg16076804	0.02	0.02	FALSE
cg16076930	0.41	0.12	FALSE
cg16076997	0.18	0.06	FALSE
cg16077086	0.2	0.06	FALSE
cg16077125	0.18	0.06	FALSE
cg16077168	0.13	0.08	FALSE
cg16077221	-0.06	0.02	FALSE
cg16077226	0.03	0.04	FALSE
cg16077248	0.27	0.08	FALSE
cg16077257	0.06	0.05	FALSE
cg16077630	0.1	0.09	FALSE
cg16077741	0.15	0.32	FALSE
cg16077929	-0.12	0.03	FALSE
cg16078060	0.43	0.07	FALSE
cg16078269	0.4	0.22	FALSE
cg16078521	-0.13	0.47	FALSE
cg16078554	-0.12	0.05	FALSE
cg16078597	-0.2	0.04	FALSE
cg16078685	0.1	0.08	FALSE
cg16078836	0.21	0.03	FALSE
cg16078886	-0.2	0.02	FALSE
cg16078938	0.3	0.08	FALSE
cg16079260	0.01	0.03	FALSE
cg16079347	0.32	0.05	FALSE
cg16079358	0.05	0.09	FALSE
cg16079364	0.63	0.17	FALSE
cg16079414	0.04	0.08	FALSE
cg16079430	0.99	0.69	FALSE
cg16079541	0.27	0.06	FALSE
cg16079645	0.32	0.09	FALSE
cg16079716	0.35	0.08	FALSE
cg16079774	0.32	0.05	FALSE
cg16079865	0.04	0.05	FALSE
cg16079898	-0.26	0.09	FALSE
cg16079958	0.13	0.04	FALSE
cg16080015	0.28	0.03	FALSE
cg16080121	-0.06	0.05	FALSE
cg16080125	0.47	0.16	FALSE
cg16080333	0.91	0.26	FALSE
cg16080427	0.16	0.04	FALSE
cg16080450	-0.05	0.05	FALSE
cg16080512	0.07	0.03	FALSE
cg16080552	0.96	0.61	FALSE
cg16080643	0.28	0.05	FALSE
cg16080654	0.11	0.02	FALSE
cg16080656	0.27	0.02	FALSE
cg16080746	0.18	0.02	FALSE
cg16080759	0.28	0.01	FALSE
cg16080781	0.12	0.05	FALSE
cg16080876	0.18	0.09	FALSE
cg16081096	0.13	0.03	FALSE
cg16081176	-0.04	0.2	FALSE
cg16081228	0.19	0.02	FALSE
cg16081281	0.19	0.1	FALSE
cg16081426	0.15	0.04	FALSE
cg16081441	0.3	0.09	FALSE
cg16081457	0.9	0.24	FALSE
cg16081499	0.02	0.04	FALSE
cg16081609	0.11	0.03	FALSE
cg16081854	1	0.86	FALSE
cg16081992	0.01	0.11	FALSE
cg16082007	0.33	0.06	FALSE
cg16082058	0.32	0.06	FALSE
cg16082141	0.08	0.03	FALSE
cg16082166	-0.05	0.04	FALSE
cg16082336	0.53	0.03	FALSE
cg16082401	0.45	0.12	FALSE
cg16082503	-0.09	0.06	FALSE
cg16082606	0.05	0.19	FALSE
cg16082620	-0.15	0.06	FALSE
cg16082644	0.31	0.11	FALSE
cg16082695	0.14	0.07	FALSE
cg16082737	-0.11	0.04	FALSE
cg16082877	0.05	0.06	FALSE
cg16083082	0.7	0.42	FALSE
cg16083168	0.09	0.08	FALSE
cg16083202	0.05	0.1	FALSE
cg16083429	0.7	0.1	FALSE
cg16083439	0.55	0.21	FALSE
cg16083447	0.07	0.02	FALSE
cg16083558	0.8	0.19	FALSE
cg16083711	0.66	0.1	FALSE
cg16083800	-0.04	0.21	FALSE
cg16083838	0.11	0.05	FALSE
cg16083849	-0.08	0.03	FALSE
cg16084090	0.16	0.09	FALSE
cg16084133	0.17	0.09	FALSE
cg16084190	0.04	0.15	FALSE
cg16084313	0.31	0.06	FALSE
cg16084363	0	0.09	FALSE
cg16084416	0.04	0.04	FALSE
cg16084428	0.02	0.07	FALSE
cg16084788	0.17	0.04	FALSE
cg16084830	0.01	0.07	FALSE
cg16084842	-0.09	0.02	FALSE
cg16084872	0.31	0.09	FALSE
cg16085042	0.22	0.03	FALSE
cg16085178	0.02	0.03	FALSE
cg16085276	-0.06	0.03	FALSE
cg16085366	0.07	0.04	FALSE
cg16085374	0.85	0.21	FALSE
cg16085531	0.42	0.12	FALSE
cg16085553	0.15	0.05	FALSE
cg16085649	0.04	0.03	FALSE
cg16085687	-0.17	0.08	FALSE
cg16085695	-0.03	0.07	FALSE
cg16085744	0	0.03	FALSE
cg16086007	0.46	0.04	FALSE
cg16086109	-0.19	0.05	FALSE
cg16086130	0.44	0.12	FALSE
cg16086185	-0.13	0.04	FALSE
cg16086237	0.7	0.17	FALSE
cg16086269	0.12	0.04	FALSE
cg16086310	0.31	0.06	FALSE
cg16086373	0.49	0.08	FALSE
cg16086416	0.01	0.06	FALSE
cg16086559	0.49	0.11	FALSE
cg16086570	0.44	0.1	FALSE
cg16086579	-0.06	0.08	FALSE
cg16086588	0.29	0.05	FALSE
cg16086620	0.46	0.12	FALSE
cg16086730	0.22	0.06	FALSE
cg16086782	0.17	0.02	FALSE
cg16086925	0.08	0.02	FALSE
cg16087023	-0.02	0.06	FALSE
cg16087060	0.19	0.06	FALSE
cg16087093	0.31	0.09	FALSE
cg16087165	-0.06	0.04	FALSE
cg16087263	0.13	0.06	FALSE
cg16087267	0.24	0.06	FALSE
cg16087382	0.02	0.05	FALSE
cg16087412	0.8	0.16	FALSE
cg16087430	-0.02	0.04	FALSE
cg16087441	-0.06	0.03	FALSE
cg16087447	0.4	0.15	FALSE
cg16087457	0.23	0.02	FALSE
cg16087482	0.01	0.03	FALSE
cg16087527	0.4	0.04	FALSE
cg16087541	-0.05	0.05	FALSE
cg16087630	0.22	0.05	FALSE
cg16087633	0.06	0.04	FALSE
cg16087826	0.1	0.04	FALSE
cg16087940	0.78	0.27	FALSE
cg16088107	-0.05	0.56	FALSE
cg16088116	-0.01	0.03	FALSE
cg16088123	0.1	0.11	FALSE
cg16088251	0.02	0.13	FALSE
cg16088273	0.12	0.05	FALSE
cg16088277	0.1	0.05	FALSE
cg16088307	-0.11	0.03	FALSE
cg16088427	0.01	0.06	FALSE
cg16088539	0.39	0.11	FALSE
cg16089233	0.07	0.05	FALSE
cg16089347	0.34	0.06	FALSE
cg16089416	0.48	0.04	FALSE
cg16089443	0.34	0.05	FALSE
cg16089796	0.33	0.06	FALSE
cg16089935	0.01	0.03	FALSE
cg16090192	0.04	0.04	FALSE
cg16090205	0.4	0.41	FALSE
cg16090254	0.64	0.15	FALSE
cg16090273	0.04	0.02	FALSE
cg16090330	0.6	0.12	FALSE
cg16090347	0.18	0.04	FALSE
cg16090375	0.04	0.05	FALSE
cg16090392	0.08	0.02	FALSE
cg16090541	0.04	0.08	FALSE
cg16090599	0.43	0.14	FALSE
cg16090764	-0.3	0.05	FALSE
cg16090790	-0.16	0.1	FALSE
cg16090881	0.44	0.1	FALSE
cg16090885	0.08	0.02	FALSE
cg16091055	-0.04	0.05	FALSE
cg16091269	0.1	0.04	FALSE
cg16091319	0.08	0.03	FALSE
cg16091543	0.08	0.05	FALSE
cg16091553	0.83	0.3	FALSE
cg16091630	-0.01	0.04	FALSE
cg16091766	-0.14	0.07	FALSE
cg16091845	0.07	0.03	FALSE
cg16091920	-0.16	0.03	FALSE
cg16091952	0.52	0.05	FALSE
cg16091981	0.4	0.11	FALSE
cg16091995	0.74	0.15	FALSE
cg16092017	0.71	0.13	FALSE
cg16092018	0.3	0.05	FALSE
cg16092038	0.16	0.03	FALSE
cg16092069	0.19	0.09	FALSE
cg16092135	0.84	0.35	FALSE
cg16092330	0.47	0.09	FALSE
cg16092346	0.9	0.39	FALSE
cg16092370	0.1	0.05	FALSE
cg16092390	0	0.04	FALSE
cg16092645	0.45	0.05	FALSE
cg16092773	0.17	0.17	FALSE
cg16092786	0.36	0.06	FALSE
cg16092829	0.66	0.14	FALSE
cg16092834	0.27	0.06	FALSE
cg16092895	0.52	0.06	FALSE
cg16092956	-0.03	0.02	FALSE
cg16092991	0.5	0.03	FALSE
cg16093048	-0.04	0.03	FALSE
cg16093065	0.25	0.13	FALSE
cg16093173	0.01	0.04	FALSE
cg16093296	0.09	0.04	FALSE
cg16093537	0.08	0.03	FALSE
cg16093580	0.2	0.06	FALSE
cg16093752	0.44	0.48	FALSE
cg16093876	0.27	0.05	FALSE
cg16093951	0.51	0.08	FALSE
cg16094026	0.26	0.09	FALSE
cg16094107	0.1	0.07	FALSE
cg16094145	0.3	0.04	FALSE
cg16094293	-0.25	0.05	FALSE
cg16094298	0.26	0.09	FALSE
cg16094352	0.59	0.12	FALSE
cg16094412	0.27	0.03	FALSE
cg16094442	0.25	0.04	FALSE
cg16094511	0	0.12	FALSE
cg16094815	-0.01	0.09	FALSE
cg16094884	0.07	0.12	FALSE
cg16094925	0.38	0.87	FALSE
cg16094954	-0.12	0.07	FALSE
cg16095155	0.41	0.09	FALSE
cg16095355	0.04	0.06	FALSE
cg16095440	-0.02	0.22	FALSE
cg16095464	-0.07	0.17	FALSE
cg16095542	0.66	0.02	FALSE
cg16095551	0.43	0.19	FALSE
cg16095593	0.15	0.03	FALSE
cg16095615	0.07	0.02	FALSE
cg16095660	-0.06	0.07	FALSE
cg16095772	0.19	0.06	FALSE
cg16095795	0.14	0.03	FALSE
cg16095951	0.1	0.04	FALSE
cg16096063	0.11	0.07	FALSE
cg16096084	0	0.09	FALSE
cg16096085	0.38	0.08	FALSE
cg16096096	0.14	0.06	FALSE
cg16096172	0.39	0.24	FALSE
cg16096176	0.21	0.1	FALSE
cg16096308	0.17	0.04	FALSE
cg16096311	-0.09	0.05	FALSE
cg16096432	0.35	0.12	FALSE
cg16096531	0.36	0.1	FALSE
cg16096569	0.16	0.13	FALSE
cg16096631	-0.03	0.05	FALSE
cg16096717	0.34	0.21	FALSE
cg16096766	0.55	0.06	FALSE
cg16096796	0.2	0.06	FALSE
cg16096836	0.28	0.07	FALSE
cg16096865	-0.17	0.02	FALSE
cg16097041	0.46	0.13	FALSE
cg16097051	0.01	0.02	FALSE
cg16097069	0.13	0.01	FALSE
cg16097124	0.61	0.1	FALSE
cg16097191	0.7	0.21	FALSE
cg16097205	0.06	0.07	FALSE
cg16097329	0.01	0.08	FALSE
cg16097330	0.22	0.03	FALSE
cg16097349	0.12	0.07	FALSE
cg16097357	0.12	0.04	FALSE
cg16097532	0.67	0.13	FALSE
cg16097655	0.48	0.11	FALSE
cg16097772	0.49	0.26	FALSE
cg16097850	-0.1	0.05	FALSE
cg16097858	0.5	0.23	FALSE
cg16097955	-0.08	0.03	FALSE
cg16098304	-0.23	0.06	FALSE
cg16098332	0.53	0.15	FALSE
cg16098340	0.48	0.17	FALSE
cg16098531	-0.16	0.03	FALSE
cg16098545	-0.15	0.07	FALSE
cg16098608	0.17	0.05	FALSE
cg16098726	0.39	0.1	FALSE
cg16098762	0.03	0.02	FALSE
cg16098874	0.5	0.1	FALSE
cg16098921	-0.08	0.03	FALSE
cg16098923	0	0.03	FALSE
cg16098955	0.38	0.07	FALSE
cg16098957	0.34	0.03	FALSE
cg16098981	0.17	0.07	FALSE
cg16099023	0.21	0.21	FALSE
cg16099036	0.4	0.04	FALSE
cg16099107	0.18	0.05	FALSE
cg16099210	0.15	0.04	FALSE
cg16099282	0.31	0.09	FALSE
cg16099353	-0.09	0.08	FALSE
cg16099404	-0.01	0.11	FALSE
cg16099476	0.08	0.03	FALSE
cg16099496	0.7	0.1	FALSE
cg16099599	0.52	0.13	FALSE
cg16099687	0.21	0.09	FALSE
cg16099707	0.18	0.06	FALSE
cg16099804	0.42	0.07	FALSE
cg16099846	-0.08	0.08	FALSE
cg16099871	0.57	0.12	FALSE
cg16100063	-0.15	0.03	FALSE
cg16100120	0.14	0.1	FALSE
cg16100147	0.22	0.17	FALSE
cg16100244	0.59	0.08	FALSE
cg16100355	0.12	0.03	FALSE
cg16100392	0.47	0.2	FALSE
cg16100446	0.42	0.1	FALSE
cg16100476	0.59	0.19	FALSE
cg16100486	0.09	0.05	FALSE
cg16100530	0.3	0.07	FALSE
cg16100555	-0.04	0.09	FALSE
cg16100655	-0.15	0.03	FALSE
cg16100690	-0.01	0.03	FALSE
cg16100721	0.52	0.15	FALSE
cg16100749	0	0.03	FALSE
cg16100845	0.08	0.08	FALSE
cg16101008	0.78	0.33	FALSE
cg16101080	0.03	0.06	FALSE
cg16101101	0.09	0.14	FALSE
cg16101118	0.08	0.03	FALSE
cg16101148	0.04	0.03	FALSE
cg16101213	0.29	0.13	FALSE
cg16101252	-0.18	0.04	FALSE
cg16101257	0.11	0.02	FALSE
cg16101278	0.24	0.23	FALSE
cg16101346	0.36	0.28	FALSE
cg16101543	0.71	0.13	FALSE
cg16101572	-0.13	0.02	FALSE
cg16101574	0.9	0.62	FALSE
cg16101601	-0.06	0.04	FALSE
cg16101739	0.15	0.08	FALSE
cg16101804	0.09	0.09	FALSE
cg16101806	0.03	0.04	FALSE
cg16101902	0.02	0.06	FALSE
cg16101962	0.82	0.24	FALSE
cg16102016	0.03	0.01	FALSE
cg16102024	0.71	0.22	FALSE
cg16102040	0.42	0.22	FALSE
cg16102052	0.6	0.11	FALSE
cg16102063	0.57	0.15	FALSE
cg16102102	0.84	0.39	FALSE
cg16102247	0.53	0.23	FALSE
cg16102536	-0.05	0.06	FALSE
cg16102706	0.01	0.06	FALSE
cg16102739	0.27	0.27	FALSE
cg16102778	0.01	0.04	FALSE
cg16102793	0.11	0.02	FALSE
cg16102971	0.39	0.08	FALSE
cg16103098	-0.01	0.09	FALSE
cg16103159	0.56	0.18	FALSE
cg16103203	0.29	0.14	FALSE
cg16103275	-0.02	0.07	FALSE
cg16103595	0.18	0.02	FALSE
cg16103604	0.23	0.13	FALSE
cg16103681	0.25	0.16	FALSE
cg16103712	0.28	0.13	FALSE
cg16103732	-0.14	0.06	FALSE
cg16103959	0.31	0.09	FALSE
cg16103990	0.46	0.09	FALSE
cg16103996	0.36	0.06	FALSE
cg16104076	0.14	0.08	FALSE
cg16104139	0.55	0.14	FALSE
cg16104263	0.47	0.03	FALSE
cg16104276	0.51	0.15	FALSE
cg16104283	0.44	0.07	FALSE
cg16104371	0.26	0.11	FALSE
cg16104384	-0.17	0.03	FALSE
cg16104446	-0.04	0.03	FALSE
cg16104450	0.41	0.17	FALSE
cg16104481	0.4	0.04	FALSE
cg16104584	0.52	0.29	FALSE
cg16104915	0.06	0.05	FALSE
cg16105075	-0.02	0.05	FALSE
cg16105080	0.23	0.06	FALSE
cg16105117	-0.02	0.02	FALSE
cg16105309	0.84	0.15	FALSE
cg16105380	0.03	0.06	FALSE
cg16105415	0.13	0.04	FALSE
cg16105461	0.15	0.1	FALSE
cg16105471	0.23	0.06	FALSE
cg16105510	0.01	0.07	FALSE
cg16105558	0.38	0.06	FALSE
cg16105591	0.51	0.14	FALSE
cg16105594	0.32	0.07	FALSE
cg16105676	0.43	0.08	FALSE
cg16105687	0.5	0.18	FALSE
cg16105754	-0.05	0.08	FALSE
cg16105870	0.85	0.16	FALSE
cg16105906	0.17	0.06	FALSE
cg16105996	0	0.04	FALSE
cg16106068	-0.06	0.04	FALSE
cg16106080	0.02	0.03	FALSE
cg16106254	-0.1	0.05	FALSE
cg16106293	0.25	0.06	FALSE
cg16106360	-0.04	0.11	FALSE
cg16106368	-0.07	0.05	FALSE
cg16106427	0.9	0.55	FALSE
cg16106431	0.34	0.06	FALSE
cg16106678	0.22	0.03	FALSE
cg16106770	-0.13	0.04	FALSE
cg16106804	-0.03	0.03	FALSE
cg16106903	-0.05	0.04	FALSE
cg16107001	0.02	0.04	FALSE
cg16107103	0.07	0.09	FALSE
cg16107172	0.01	0.03	FALSE
cg16107224	-0.11	0.04	FALSE
cg16107285	0.4	0.05	FALSE
cg16107322	0.14	0.05	FALSE
cg16107331	-0.08	0.03	FALSE
cg16107389	0.18	0.08	FALSE
cg16107470	-0.13	0.14	FALSE
cg16107483	0.18	0.03	FALSE
cg16107553	0.1	0.16	FALSE
cg16107628	0.57	0.28	FALSE
cg16107640	-0.02	0.04	FALSE
cg16107724	0.23	0.09	FALSE
cg16107740	0.39	0.14	FALSE
cg16107907	0.46	0.06	FALSE
cg16108059	0.6	0.19	FALSE
cg16108090	0.44	0.08	FALSE
cg16108230	0.55	0.12	FALSE
cg16108237	-0.12	0.01	FALSE
cg16108253	-0.02	0.03	FALSE
cg16108388	0.03	0.05	FALSE
cg16108507	0.05	0.03	FALSE
cg16108580	0.41	0.25	FALSE
cg16108710	0.02	0.1	FALSE
cg16108726	-0.12	0.03	FALSE
cg16108823	0.09	0.06	FALSE
cg16108835	-0.01	0.06	FALSE
cg16108844	0.13	0.04	FALSE
cg16108864	0.11	0.04	FALSE
cg16108887	-0.1	0.09	FALSE
cg16108964	-0.22	0.05	FALSE
cg16109012	0.02	0.05	FALSE
cg16109089	0.02	0.06	FALSE
cg16109297	0.38	0.11	FALSE
cg16109415	0	0.04	FALSE
cg16109423	0.7	0.14	FALSE
cg16109647	0.08	0.06	FALSE
cg16109680	0.45	0.11	FALSE
cg16109731	0.29	0.06	FALSE
cg16109795	-0.08	0.02	FALSE
cg16109817	-0.03	0.08	FALSE
cg16109819	0.07	0.03	FALSE
cg16109862	0.09	0.08	FALSE
cg16109953	0.03	0.02	FALSE
cg16110032	-0.02	0.09	FALSE
cg16110087	0.08	0.12	FALSE
cg16110314	-0.03	0.02	FALSE
cg16110400	0.18	0.1	FALSE
cg16110411	-0.02	0.04	FALSE
cg16110455	0.07	0.03	FALSE
cg16110541	0.5	0.17	FALSE
cg16110645	0.12	0.06	FALSE
cg16110704	0.31	0.15	FALSE
cg16110711	0.48	0.15	FALSE
cg16110759	0.48	0.13	FALSE
cg16110788	0.23	0.1	FALSE
cg16110809	-0.05	0.08	FALSE
cg16110823	0.05	0.03	FALSE
cg16110827	0.58	0.05	FALSE
cg16110940	0.01	0.05	FALSE
cg16111073	-0.13	0.03	FALSE
cg16111190	0.71	0.11	FALSE
cg16111231	0.47	0.12	FALSE
cg16111239	-0.02	0.02	FALSE
cg16111259	0.13	0.04	FALSE
cg16111364	-0.11	0.07	FALSE
cg16111448	0.52	0.18	FALSE
cg16111488	-0.07	0.03	FALSE
cg16111737	-0.04	0.04	FALSE
cg16111791	0.05	0.04	FALSE
cg16111924	0.39	0.41	FALSE
cg16111980	0.69	0.18	FALSE
cg16112050	0.86	0.12	FALSE
cg16112129	0.45	0.1	FALSE
cg16112157	0.06	0.06	FALSE
cg16112162	0.03	0.08	FALSE
cg16112226	0.21	0.21	FALSE
cg16112237	0.28	0.05	FALSE
cg16112248	0.09	0.05	FALSE
cg16112276	0.31	0.08	FALSE
cg16112467	0.01	0.04	FALSE
cg16112766	0.05	0.05	FALSE
cg16112844	-0.09	0.04	FALSE
cg16112904	0.01	0.12	FALSE
cg16112945	0.55	0.11	FALSE
cg16113021	0.24	0.11	FALSE
cg16113156	0.9	0.37	FALSE
cg16113172	0.1	0.05	FALSE
cg16113188	-0.03	0.05	FALSE
cg16113189	0.17	0.03	FALSE
cg16113254	0.29	0.08	FALSE
cg16113298	0.16	0.08	FALSE
cg16113347	0.63	0.13	FALSE
cg16113433	0.1	0.11	FALSE
cg16113530	0.27	0.03	FALSE
cg16113650	0.1	0.15	FALSE
cg16113661	0.5	0.14	FALSE
cg16113692	0.31	0.1	FALSE
cg16113748	-0.08	0.03	FALSE
cg16113793	0.11	0.05	FALSE
cg16113905	0.06	0.04	FALSE
cg16114096	0.04	0.04	FALSE
cg16114141	-0.04	0.24	FALSE
cg16114213	0.33	0.09	FALSE
cg16114312	-0.13	0.07	FALSE
cg16114380	0.14	0.2	FALSE
cg16114434	0.11	0.13	FALSE
cg16114441	-0.22	0.03	FALSE
cg16114640	-0.16	0.05	FALSE
cg16114651	0.11	0.06	FALSE
cg16114654	0.04	0.04	FALSE
cg16114706	0.16	0.07	FALSE
cg16114773	0.16	0.03	FALSE
cg16114798	-0.02	0.03	FALSE
cg16114831	0.66	0.12	FALSE
cg16114962	-0.06	0.07	FALSE
cg16114975	-0.02	0.05	FALSE
cg16115015	0.04	0.16	FALSE
cg16115072	-0.03	0.06	FALSE
cg16115440	-0.02	0.03	FALSE
cg16115454	-0.11	0.06	FALSE
cg16115513	0.74	0.15	FALSE
cg16115588	0.17	0.03	FALSE
cg16115688	-0.03	0.04	FALSE
cg16115689	0.4	0.2	FALSE
cg16115711	0.17	0.03	FALSE
cg16115720	0.3	0.04	FALSE
cg16115841	-0.02	0.05	FALSE
cg16115867	0.85	0.16	FALSE
cg16116066	0.51	0.02	FALSE
cg16116080	0.09	0.03	FALSE
cg16116203	0.73	0.11	FALSE
cg16116239	-0.09	0.23	FALSE
cg16116313	0.27	0.06	FALSE
cg16116363	0.11	0.03	FALSE
cg16116512	0.21	0.09	FALSE
cg16116574	0.07	0.04	FALSE
cg16116632	0.05	0.05	FALSE
cg16116663	0.25	0.11	FALSE
cg16116752	0.04	0.06	FALSE
cg16116973	0.06	0.2	FALSE
cg16117028	0.02	0.04	FALSE
cg16117070	0.19	0.1	FALSE
cg16117125	0.09	0.03	FALSE
cg16117166	0.19	0.04	FALSE
cg16117248	0.15	0.07	FALSE
cg16117273	0.53	0.18	FALSE
cg16117334	-0.03	0.03	FALSE
cg16117472	0.02	0.05	FALSE
cg16117513	0.17	0.05	FALSE
cg16117605	0.87	0.08	FALSE
cg16117653	-0.12	0.03	FALSE
cg16117757	0.03	0.07	FALSE
cg16117774	0.09	0.03	FALSE
cg16117789	-0.01	0.02	FALSE
cg16117799	0.6	0.19	FALSE
cg16117910	0.33	0.03	FALSE
cg16118003	-0.1	0.24	FALSE
cg16118089	0.51	0.15	FALSE
cg16118212	0.39	0.13	FALSE
cg16118259	-0.03	0.12	FALSE
cg16118366	0.33	0.05	FALSE
cg16118367	0.02	0.04	FALSE
cg16118379	-0.15	0.04	FALSE
cg16118426	0.05	0.03	FALSE
cg16118438	0.04	0.03	FALSE
cg16118491	0.26	0.05	FALSE
cg16118529	0.25	0.17	FALSE
cg16118539	0.74	0.1	FALSE
cg16118549	-0.08	0.04	FALSE
cg16118592	0.62	0.18	FALSE
cg16118678	0.06	0.07	FALSE
cg16118803	0.91	0.32	FALSE
cg16118817	0.23	0.1	FALSE
cg16119128	-0.08	0.03	FALSE
cg16119134	0	0.06	FALSE
cg16119239	0.49	0.09	FALSE
cg16119246	0.42	0.05	FALSE
cg16119274	-0.05	0.04	FALSE
cg16119372	0.07	0.05	FALSE
cg16119421	-0.12	0.02	FALSE
cg16119483	0.26	0.05	FALSE
cg16119493	-0.17	0.05	FALSE
cg16119505	0.24	0.23	FALSE
cg16119522	-0.16	0.03	FALSE
cg16119613	0.54	0.19	FALSE
cg16119628	0.33	0.05	FALSE
cg16119667	0.56	0.09	FALSE
cg16119772	0.07	0.05	FALSE
cg16120147	0.99	0.82	FALSE
cg16120196	0.41	0.1	FALSE
cg16120204	-0.02	0.05	FALSE
cg16120275	0.41	0.22	FALSE
cg16120415	0.4	0.08	FALSE
cg16120422	-0.02	0.03	FALSE
cg16120460	0.01	0.04	FALSE
cg16120585	-0.18	0.04	FALSE
cg16120709	-0.05	0.05	FALSE
cg16120788	0.27	0.08	FALSE
cg16120796	0	0.07	FALSE
cg16120811	0.11	0.03	FALSE
cg16120828	0.09	0.03	FALSE
cg16120833	0.56	0.14	FALSE
cg16120883	-0.03	0.04	FALSE
cg16120927	0.16	0.02	FALSE
cg16121136	0.52	0.1	FALSE
cg16121177	0.4	0.14	FALSE
cg16121206	0.96	0.36	FALSE
cg16121444	0.27	0.02	FALSE
cg16121455	-0.07	0.03	FALSE
cg16121462	-0.06	0.05	FALSE
cg16121470	0.28	0.11	FALSE
cg16121641	-0.06	0.03	FALSE
cg16121685	0.33	0.03	FALSE
cg16121765	0.47	0.2	FALSE
cg16121807	0.21	0.09	FALSE
cg16121907	0.27	0.07	FALSE
cg16121929	0.06	0.03	FALSE
cg16122072	0.69	0.2	FALSE
cg16122145	0.22	0.1	FALSE
cg16122269	-0.03	0.08	FALSE
cg16122370	0.23	0.11	FALSE
cg16122427	0.42	0.08	FALSE
cg16122628	-0.16	0.18	FALSE
cg16122707	0.74	0.15	FALSE
cg16122716	0.3	0.1	FALSE
cg16122736	0.99	0.85	FALSE
cg16122750	0.13	0.08	FALSE
cg16122793	-0.08	0.1	FALSE
cg16122796	0.21	0.06	FALSE
cg16122819	-0.07	0.05	FALSE
cg16122912	-0.01	0.02	FALSE
cg16123090	0.89	0.19	FALSE
cg16123101	0.53	0.17	FALSE
cg16123202	0.4	0.11	FALSE
cg16123319	-0.02	0.03	FALSE
cg16123366	0.13	0.08	FALSE
cg16123421	-0.11	0.03	FALSE
cg16123583	0.29	0.06	FALSE
cg16123687	-0.11	0.03	FALSE
cg16123707	-0.09	0.05	FALSE
cg16123760	0.07	0.05	FALSE
cg16123774	0.84	0.09	FALSE
cg16123848	0.21	0.11	FALSE
cg16124141	-0.17	0.04	FALSE
cg16124188	0.41	0.12	FALSE
cg16124337	0.3	0.03	FALSE
cg16124402	0.15	0.05	FALSE
cg16124434	0.69	0.18	FALSE
cg16124546	0	0.43	FALSE
cg16124562	0.09	0.08	FALSE
cg16124571	0.19	0.09	FALSE
cg16124601	0.1	0.02	FALSE
cg16124641	0.72	0.16	FALSE
cg16124719	0.32	0.02	FALSE
cg16124821	0.21	0.02	FALSE
cg16124934	0.39	0.05	FALSE
cg16124935	0.25	0.07	FALSE
cg16124975	0.06	0.02	FALSE
cg16124977	-0.18	0.03	FALSE
cg16124981	-0.04	0.04	FALSE
cg16125214	0.54	0.07	FALSE
cg16125281	0.18	0.04	FALSE
cg16125291	0.72	0.33	FALSE
cg16125371	0.62	0.14	FALSE
cg16125375	-0.09	0.04	FALSE
cg16125397	0.19	0.03	FALSE
cg16125564	-0.13	0.04	FALSE
cg16125615	-0.08	0.03	FALSE
cg16125725	0.34	0.37	FALSE
cg16125762	-0.04	0.54	FALSE
cg16125816	-0.02	0.05	FALSE
cg16125874	0.73	0.22	FALSE
cg16125989	0.24	0.07	FALSE
cg16126058	0.37	0.14	FALSE
cg16126178	-0.07	0.04	FALSE
cg16126186	0.07	0.03	FALSE
cg16126280	0.11	0.03	FALSE
cg16126286	0.49	0.17	FALSE
cg16126291	-0.08	0.04	FALSE
cg16126458	0.33	0.12	FALSE
cg16126516	0.23	0.03	FALSE
cg16126665	0.56	0.2	FALSE
cg16126671	0.18	0.08	FALSE
cg16126747	0.02	0.03	FALSE
cg16126754	0.81	0.29	FALSE
cg16126760	0.06	0.13	FALSE
cg16126816	0.28	0.08	FALSE
cg16126900	-0.15	0.09	FALSE
cg16126958	0.76	0.16	FALSE
cg16127145	-0.21	0.05	FALSE
cg16127242	-0.06	0.07	FALSE
cg16127514	0.97	0.38	FALSE
cg16127554	-0.02	0.06	FALSE
cg16127573	0.11	0.09	FALSE
cg16127594	0.23	0.11	FALSE
cg16127617	-0.06	0.06	FALSE
cg16127683	0.92	0.19	FALSE
cg16127719	0.03	0.02	FALSE
cg16127759	0.64	0.13	FALSE
cg16127845	0.23	0.1	FALSE
cg16128096	0.43	0.13	FALSE
cg16128122	-0.03	0.02	FALSE
cg16128155	0.26	0.14	FALSE
cg16128363	0.14	0.04	FALSE
cg16128638	0.21	0.02	FALSE
cg16128701	0.2	0.02	FALSE
cg16128766	0.02	0.04	FALSE
cg16128892	0.31	0.08	FALSE
cg16129132	0.34	0.15	FALSE
cg16129200	0.15	0.08	FALSE
cg16129526	0.44	0.08	FALSE
cg16129797	0.13	0.02	FALSE
cg16129800	0.48	0.11	FALSE
cg16129988	0.41	0.04	FALSE
cg16130019	0.17	0.05	FALSE
cg16130238	0.15	0.08	FALSE
cg16130454	0.12	0.02	FALSE
cg16130600	0.18	0.02	FALSE
cg16130802	-0.05	0.03	FALSE
cg16130857	0.38	0.09	FALSE
cg16131300	-0.16	0.03	FALSE
cg16131534	0.02	0.02	FALSE
cg16131578	0.22	0.09	FALSE
cg16131748	0.02	0.09	FALSE
cg16131766	0.3	0.07	FALSE
cg16131859	0.37	0.05	FALSE
cg16131903	0.06	0.04	FALSE
cg16131972	0.05	0.06	FALSE
cg16132139	0.63	0.06	FALSE
cg16132151	-0.08	0.12	FALSE
cg16132219	0.17	0.03	FALSE
cg16132337	0.8	0.23	FALSE
cg16132351	0.02	0.04	FALSE
cg16132469	-0.16	0.04	FALSE
cg16132520	-0.12	0.03	FALSE
cg16132546	0.2	0.06	FALSE
cg16132709	0.16	0.02	FALSE
cg16133088	0.41	0.09	FALSE
cg16133244	-0.12	0.06	FALSE
cg16133500	0.33	0.11	FALSE
cg16133638	0.26	0.05	FALSE
cg16133681	0.66	0.1	FALSE
cg16133703	0.2	0.09	FALSE
cg16133845	-0.13	0.03	FALSE
cg16133872	0.52	0.23	FALSE
cg16133940	0.07	0.02	FALSE
cg16133943	0	0.05	FALSE
cg16133964	0.05	0.05	FALSE
cg16134070	0.36	0.08	FALSE
cg16134139	-0.12	0.04	FALSE
cg16134191	0.19	0.07	FALSE
cg16134254	0.22	0.04	FALSE
cg16134262	0.01	0.06	FALSE
cg16134323	0.72	0.17	FALSE
cg16134399	0.01	0.04	FALSE
cg16134430	-0.01	0.03	FALSE
cg16134491	0.83	0.2	FALSE
cg16134501	0.51	0.07	FALSE
cg16134515	0.48	0.1	FALSE
cg16134607	0.45	0.11	FALSE
cg16134678	0.82	0.43	FALSE
cg16134686	0.77	0.15	FALSE
cg16134699	-0.18	0.04	FALSE
cg16134717	0.32	0.09	FALSE
cg16134718	0.34	0.12	FALSE
cg16135090	0.24	0.06	FALSE
cg16135180	-0.27	0.06	FALSE
cg16135276	0.16	0.12	FALSE
cg16135310	0.04	0.03	FALSE
cg16135451	0.17	0.03	FALSE
cg16135470	0	0.03	FALSE
cg16135695	0.6	0.07	FALSE
cg16135698	0.38	0.09	FALSE
cg16135936	0.31	0.16	FALSE
cg16136038	-0.03	0.03	FALSE
cg16136068	-0.03	0.07	FALSE
cg16136098	0.18	0.04	FALSE
cg16136187	0.09	0.04	FALSE
cg16136238	0.28	0.2	FALSE
cg16136262	0.42	0.17	FALSE
cg16136290	0.02	0.08	FALSE
cg16136338	0.01	0.04	FALSE
cg16136385	0.36	0.14	FALSE
cg16136434	0.08	0.04	FALSE
cg16136466	-0.18	0.06	FALSE
cg16136678	-0.08	0.05	FALSE
cg16136800	0.41	0.14	FALSE
cg16136840	0.5	0.06	FALSE
cg16136916	-0.07	0.04	FALSE
cg16136939	0.14	0.03	FALSE
cg16136957	0.36	0.02	FALSE
cg16137006	-0.07	0.07	FALSE
cg16137007	0.16	0.05	FALSE
cg16137147	0.28	0.22	FALSE
cg16137250	0.36	0.3	FALSE
cg16137285	0.28	0.1	FALSE
cg16137498	-0.02	0.06	FALSE
cg16137564	0.49	0.22	FALSE
cg16137715	0.62	0.12	FALSE
cg16137772	-0.04	0.04	FALSE
cg16137853	-0.11	0.03	FALSE
cg16137862	-0.18	0.12	FALSE
cg16137891	0.05	0.05	FALSE
cg16137949	0.09	0.13	FALSE
cg16137976	-0.1	0.03	FALSE
cg16137995	0.29	0.08	FALSE
cg16138150	0.22	0.05	FALSE
cg16138158	0.08	0.4	FALSE
cg16138161	-0.06	0.47	FALSE
cg16138181	0.9	0.2	FALSE
cg16138400	0.13	0.24	FALSE
cg16138453	-0.22	0.03	FALSE
cg16138458	0.27	0.07	FALSE
cg16138557	0.65	0.11	FALSE
cg16138602	0.38	0.09	FALSE
cg16138690	0.88	0.24	FALSE
cg16138752	0.16	0.1	FALSE
cg16138775	-0.19	0.02	FALSE
cg16138910	0.68	0.08	FALSE
cg16139006	0.12	0.08	FALSE
cg16139011	0.11	0.03	FALSE
cg16139068	0.16	0.03	FALSE
cg16139199	0.13	0.02	FALSE
cg16139202	0.27	0.02	FALSE
cg16139227	0.44	0.09	FALSE
cg16139302	0.46	0.09	FALSE
cg16139316	0.38	0.3	FALSE
cg16139380	0.3	0.07	FALSE
cg16139401	-0.23	0.05	FALSE
cg16139491	-0.14	0.06	FALSE
cg16139664	-0.02	0.1	FALSE
cg16139749	0.25	0.1	FALSE
cg16139770	-0.05	0.04	FALSE
cg16139785	0.53	0.12	FALSE
cg16139867	0.12	0.14	FALSE
cg16139912	0.16	0.05	FALSE
cg16139934	-0.01	0.03	FALSE
cg16140139	-0.08	0.04	FALSE
cg16140179	0.52	0.08	FALSE
cg16140253	0.46	0.18	FALSE
cg16140273	0	0.08	FALSE
cg16140321	0.06	0.03	FALSE
cg16140449	-0.01	0.03	FALSE
cg16140502	-0.21	0.02	FALSE
cg16140510	-0.21	0.03	FALSE
cg16140548	0.18	0.11	FALSE
cg16140558	0.44	0.07	FALSE
cg16140565	0.99	0.99	FALSE
cg16140714	0.68	0.09	FALSE
cg16140784	0.11	0.08	FALSE
cg16140794	0.17	0.11	FALSE
cg16140873	0	0.08	FALSE
cg16140913	0.11	0.02	FALSE
cg16140954	-0.12	0.03	FALSE
cg16141056	0.58	0.17	FALSE
cg16141228	-0.09	0.04	FALSE
cg16141316	0.03	0.06	FALSE
cg16141325	0.3	0.04	FALSE
cg16141331	-0.01	0.06	FALSE
cg16141378	0.53	0.04	FALSE
cg16141600	-0.01	0.08	FALSE
cg16141652	0.12	0.03	FALSE
cg16141690	0.44	0.03	FALSE
cg16141740	0.84	0.33	FALSE
cg16141752	0.2	0.21	FALSE
cg16141784	-0.07	0.09	FALSE
cg16142054	-0.08	0.06	FALSE
cg16142218	0.6	0.2	FALSE
cg16142265	0.4	0.1	FALSE
cg16142306	0.04	0.06	FALSE
cg16142313	0.16	0.02	FALSE
cg16142349	-0.16	0.02	FALSE
cg16142484	0.21	0.05	FALSE
cg16142698	-0.01	0.08	FALSE
cg16142707	0.25	0.06	FALSE
cg16142824	0.12	0.07	FALSE
cg16142855	0.77	0.23	FALSE
cg16142952	0.07	0.03	FALSE
cg16142957	-0.09	0.04	FALSE
cg16142965	-0.18	0.05	FALSE
cg16143007	0.78	0.06	FALSE
cg16143049	0.34	0.08	FALSE
cg16143105	0	0.11	FALSE
cg16143149	0.1	0.05	FALSE
cg16143176	-0.01	0.01	FALSE
cg16143319	-0.03	0.03	FALSE
cg16143325	0.13	0.08	FALSE
cg16143502	0.84	0.14	FALSE
cg16143559	0.16	0.07	FALSE
cg16143569	0.12	0.08	FALSE
cg16143578	0.4	0.09	FALSE
cg16143654	0.76	0.18	FALSE
cg16143763	0.33	0.05	FALSE
cg16143796	0.42	0.05	FALSE
cg16143804	0.27	0.06	FALSE
cg16143889	0.01	0.03	FALSE
cg16143910	0.01	0.02	FALSE
cg16143997	0.35	0.07	FALSE
cg16144181	0.27	0.08	FALSE
cg16144193	0.08	0.03	FALSE
cg16144314	-0.25	0.34	FALSE
cg16144331	0.28	0.09	FALSE
cg16144334	0.85	0.12	FALSE
cg16144345	0.61	0.06	FALSE
cg16144348	0.15	0.06	FALSE
cg16144367	0.12	0.03	FALSE
cg16144436	0.92	0.97	FALSE
cg16144447	0.17	0.06	FALSE
cg16144562	-0.24	0.03	FALSE
cg16144799	0.48	0.2	FALSE
cg16144843	0.52	0.09	FALSE
cg16144864	0.39	0.07	FALSE
cg16144883	0.53	0.16	FALSE
cg16144934	0.19	0.02	FALSE
cg16145071	0.04	0.02	FALSE
cg16145113	0.49	0.13	FALSE
cg16145137	-0.01	0.02	FALSE
cg16145167	-0.09	0.07	FALSE
cg16145187	0.96	0.48	FALSE
cg16145209	0.04	0.04	FALSE
cg16145324	0.4	0.26	FALSE
cg16145598	0	0.03	FALSE
cg16145701	0.15	0.05	FALSE
cg16145703	0.42	0.04	FALSE
cg16145799	-0.06	0.04	FALSE
cg16145821	0.23	0.02	FALSE
cg16145825	0.15	0.05	FALSE
cg16145834	0.11	0.03	FALSE
cg16145857	0	0.06	FALSE
cg16145915	0.92	0.22	FALSE
cg16146033	0.27	0.08	FALSE
cg16146060	0.13	0.05	FALSE
cg16146177	0.29	0.03	FALSE
cg16146288	0.13	0.12	FALSE
cg16146322	0.28	0.17	FALSE
cg16146353	0.39	0.21	FALSE
cg16146432	0.16	0.16	FALSE
cg16146501	0.89	0.25	FALSE
cg16146718	-0.08	0.02	FALSE
cg16146806	0.04	0.1	FALSE
cg16146810	0.02	0.03	FALSE
cg16146849	0.56	0.1	FALSE
cg16146956	0	0.17	FALSE
cg16147063	0.18	0.04	FALSE
cg16147196	-0.15	0.03	FALSE
cg16147201	0.97	0.6	FALSE
cg16147221	0.29	0.05	FALSE
cg16147305	0.34	0.1	FALSE
cg16147336	0.23	0.02	FALSE
cg16147408	0.09	0.03	FALSE
cg16147529	0.04	0.06	FALSE
cg16147544	0.59	0.17	FALSE
cg16147794	-0.14	0.07	FALSE
cg16147880	0.19	0.08	FALSE
cg16147957	0.04	0.05	FALSE
cg16148134	0.67	0.2	FALSE
cg16148259	0.12	0.03	FALSE
cg16148317	0.68	0.22	FALSE
cg16148346	0.29	0.04	FALSE
cg16148365	0.13	0.03	FALSE
cg16148403	-0.02	0.03	FALSE
cg16148410	0.06	0.03	FALSE
cg16148416	0.15	0.02	FALSE
cg16148593	0.76	0.22	FALSE
cg16148674	0.07	0.06	FALSE
cg16148696	-0.2	0.03	FALSE
cg16148773	0.04	0.02	FALSE
cg16148833	0.13	0.1	FALSE
cg16148858	-0.09	0.02	FALSE
cg16148871	0.45	0.02	FALSE
cg16148891	0.42	0.1	FALSE
cg16148956	0.63	0.1	FALSE
cg16149007	-0.07	0.05	FALSE
cg16149030	0.12	0.05	FALSE
cg16149053	-0.08	0.05	FALSE
cg16149077	0.17	0.06	FALSE
cg16149138	-0.16	0.05	FALSE
cg16149164	0.23	0.09	FALSE
cg16149226	0.41	0.02	FALSE
cg16149238	0.19	0.04	FALSE
cg16149247	0.05	0.1	FALSE
cg16149437	0.13	0.1	FALSE
cg16149455	-0.02	0.02	FALSE
cg16149574	0.51	0.13	FALSE
cg16149628	0.46	0.21	FALSE
cg16149827	0.42	0.1	FALSE
cg16149857	-0.03	0.14	FALSE
cg16149919	0.83	0.14	FALSE
cg16149927	0.44	0.09	FALSE
cg16149930	-0.1	0.05	FALSE
cg16149936	-0.06	0.03	FALSE
cg16149943	0.19	0.05	FALSE
cg16150047	0.66	0.29	FALSE
cg16150053	-0.09	0.03	FALSE
cg16150112	0.02	0.06	FALSE
cg16150289	-0.11	0.07	FALSE
cg16150307	-0.21	0.03	FALSE
cg16150381	0.51	0.09	FALSE
cg16150393	0.08	0.07	FALSE
cg16150416	-0.06	0.04	FALSE
cg16150435	0.39	0.07	FALSE
cg16150446	-0.12	0.14	FALSE
cg16150571	-0.12	0.08	FALSE
cg16150661	-0.04	0.03	FALSE
cg16150677	0.08	0.04	FALSE
cg16150678	0.25	0.07	FALSE
cg16150702	0.19	0.05	FALSE
cg16150752	0.28	0.11	FALSE
cg16150798	-0.28	0.03	FALSE
cg16150821	0.43	0.08	FALSE
cg16150863	0.05	0.07	FALSE
cg16151082	0.34	0.05	FALSE
cg16151151	0.49	0.08	FALSE
cg16151250	-0.08	0.03	FALSE
cg16151261	0.47	0.08	FALSE
cg16151362	0.22	0.13	FALSE
cg16151451	0.57	0.17	FALSE
cg16151494	0.88	0.39	TRUE
cg16151503	0.02	0.41	FALSE
cg16151538	0.38	0.19	FALSE
cg16151558	0.27	0.03	FALSE
cg16151597	-0.19	0.05	FALSE
cg16151636	0.16	0.02	FALSE
cg16151651	0.71	0.25	FALSE
cg16151795	0.74	0.2	FALSE
cg16151924	0.19	0.12	FALSE
cg16151959	0.98	0.4	FALSE
cg16151960	0.46	0.09	FALSE
cg16151977	0.42	0.05	FALSE
cg16152072	0.83	0.2	FALSE
cg16152136	-0.08	0.07	FALSE
cg16152424	0.04	0.05	FALSE
cg16152482	0.34	0.04	FALSE
cg16152753	0.39	0.2	FALSE
cg16152813	0.09	0.04	FALSE
cg16152871	0.77	0.23	FALSE
cg16152954	-0.06	0.02	FALSE
cg16153042	0.29	0.16	FALSE
cg16153168	-0.13	0.04	FALSE
cg16153232	0.17	0.1	FALSE
cg16153267	0.32	0.12	FALSE
cg16153294	0.08	0.03	FALSE
cg16153388	0.02	0.05	FALSE
cg16153547	0.32	0.11	FALSE
cg16153883	0.02	0.07	FALSE
cg16153986	0.07	0.02	FALSE
cg16154071	0.13	0.04	FALSE
cg16154073	0.39	0.06	FALSE
cg16154155	0.6	0.14	FALSE
cg16154332	0.15	0.04	FALSE
cg16154372	0.13	0.02	FALSE
cg16154416	0.48	0.11	FALSE
cg16154462	-0.09	0.05	FALSE
cg16154511	0.2	0.05	FALSE
cg16154524	0.73	0.11	FALSE
cg16154578	0.08	0.04	FALSE
cg16154629	0.12	0.09	FALSE
cg16154713	0.21	0.05	FALSE
cg16154857	0.52	0.24	FALSE
cg16154913	-0.03	0.03	FALSE
cg16154960	0.32	0.04	FALSE
cg16155081	0.88	0.23	FALSE
cg16155122	0.05	0.11	FALSE
cg16155175	0.3	0.1	FALSE
cg16155207	0.01	0.03	FALSE
cg16155382	0.54	0.05	FALSE
cg16155393	0.11	0.03	FALSE
cg16155449	-0.07	0.03	FALSE
cg16155498	0.19	0.03	FALSE
cg16155588	0.3	0.12	FALSE
cg16155655	-0.01	0.03	FALSE
cg16155702	0.55	0.07	FALSE
cg16155807	0.86	0.08	FALSE
cg16155858	-0.04	0.04	FALSE
cg16155923	-0.01	0.05	FALSE
cg16156113	0.61	0.11	FALSE
cg16156182	-0.03	0.06	FALSE
cg16156238	0.2	0.04	FALSE
cg16156434	-0.14	0.01	FALSE
cg16156525	0.02	0.05	FALSE
cg16156617	0.21	0.08	FALSE
cg16156662	-0.15	0.13	FALSE
cg16156954	0.11	0.02	FALSE
cg16157016	-0.19	0.02	FALSE
cg16157055	0.33	0.14	FALSE
cg16157288	-0.11	0.04	FALSE
cg16157435	0.36	0.07	FALSE
cg16157530	0.07	0.03	FALSE
cg16157615	0.39	0.05	FALSE
cg16157821	-0.03	0.03	FALSE
cg16157895	0.05	0.03	FALSE
cg16158077	0.07	0.03	FALSE
cg16158220	0.02	0.05	FALSE
cg16158296	0.25	0.07	FALSE
cg16158484	0.29	0.09	FALSE
cg16158575	0.37	0.08	FALSE
cg16158641	-0.03	0.03	FALSE
cg16158681	0.53	0.14	FALSE
cg16158779	0.44	0.13	FALSE
cg16158807	0	0.08	FALSE
cg16158843	0.57	0.24	FALSE
cg16158863	0.02	0.08	FALSE
cg16158874	0.47	0.08	FALSE
cg16159491	0.16	0.03	FALSE
cg16159717	0.07	0.02	FALSE
cg16160105	0.9	0.21	FALSE
cg16160182	0.31	0.03	FALSE
cg16160493	0.13	0.05	FALSE
cg16160550	0.02	0.05	FALSE
cg16160637	0.46	0.17	FALSE
cg16160710	0.02	0.03	FALSE
cg16160720	0.21	0.03	FALSE
cg16161135	-0.09	0.02	FALSE
cg16161156	-0.24	0.02	FALSE
cg16161214	0.1	0.07	FALSE
cg16161359	0.1	0.13	FALSE
cg16161415	0.13	0.05	FALSE
cg16161425	0	0.02	FALSE
cg16161657	0.33	0.05	FALSE
cg16161825	0.06	0.04	FALSE
cg16161848	0.32	0.06	FALSE
cg16162018	0.32	0.04	FALSE
cg16162058	0.66	0.14	FALSE
cg16162122	0.36	0.1	FALSE
cg16162324	0.17	0.02	FALSE
cg16162350	0.02	0.02	FALSE
cg16162391	0.79	0.2	FALSE
cg16162536	0.15	0.09	FALSE
cg16162590	0.43	0.21	FALSE
cg16162611	0.24	0.13	FALSE
cg16162668	0.13	0.03	FALSE
cg16162734	0.1	0.05	FALSE
cg16162781	0.27	0.02	FALSE
cg16162899	0.3	0.06	FALSE
cg16162927	-0.02	0.02	FALSE
cg16162930	0.97	0.95	FALSE
cg16162970	0.2	0.21	FALSE
cg16163116	0.43	0.04	FALSE
cg16163140	0.57	0.12	FALSE
cg16163174	-0.09	0.03	FALSE
cg16163324	0.39	0.06	FALSE
cg16163419	0.79	0.27	FALSE
cg16163535	0.86	0.24	FALSE
cg16163543	0.04	0.15	FALSE
cg16163558	-0.15	0.06	FALSE
cg16163697	0.2	0.07	FALSE
cg16163756	-0.02	0.06	FALSE
cg16163765	0.11	0.11	FALSE
cg16163826	0.12	0.23	FALSE
cg16163981	0.83	0.28	FALSE
cg16164079	0.7	0.04	FALSE
cg16164092	0.53	0.45	FALSE
cg16164144	0.01	0.08	FALSE
cg16164356	0.34	0.31	FALSE
cg16164607	0.83	0.25	FALSE
cg16164619	-0.12	0.03	FALSE
cg16164622	0.19	0.08	FALSE
cg16164732	0.11	0.03	FALSE
cg16164843	0.24	0.05	FALSE
cg16164923	0.45	0.16	FALSE
cg16165120	0.38	0.09	FALSE
cg16165165	0.11	0.04	FALSE
cg16165258	0.03	0.04	FALSE
cg16165294	0.35	0.05	FALSE
cg16165370	0.06	0.04	FALSE
cg16165450	0.1	0.04	FALSE
cg16165651	0.11	0.14	FALSE
cg16165748	0.43	0.23	FALSE
cg16165797	0.44	0.1	FALSE
cg16165803	-0.28	0.02	FALSE
cg16165903	0.41	0.11	FALSE
cg16165943	0.22	0.04	FALSE
cg16166011	0.51	0.15	FALSE
cg16166061	0.01	0.06	FALSE
cg16166062	0.12	0.06	FALSE
cg16166160	0.27	0.04	FALSE
cg16166209	-0.1	0.04	FALSE
cg16166230	0.27	0.08	FALSE
cg16166262	0.12	0.1	FALSE
cg16166368	0.34	0.07	FALSE
cg16166399	0.01	0.04	FALSE
cg16166462	0.4	0.04	FALSE
cg16166559	0.12	0.13	FALSE
cg16166739	0.02	0.03	FALSE
cg16166762	-0.07	0.04	FALSE
cg16166796	0.4	0.16	FALSE
cg16166802	0.05	0.28	FALSE
cg16166826	0.47	0.07	FALSE
cg16166968	0.61	0.15	FALSE
cg16167013	-0.11	0.02	FALSE
cg16167050	-0.09	0.03	FALSE
cg16167052	0.38	0.12	FALSE
cg16167240	0.53	0.17	FALSE
cg16167422	0.48	0.18	FALSE
cg16167485	0.11	0.1	FALSE
cg16167524	0.18	0.09	FALSE
cg16167565	0.96	0.96	FALSE
cg16167639	-0.28	0.07	FALSE
cg16167741	0.4	0.15	FALSE
cg16167782	0.1	0.11	FALSE
cg16167809	0.47	0.15	FALSE
cg16167877	0.22	0.08	FALSE
cg16168014	0.5	0.11	FALSE
cg16168199	0.15	0.02	FALSE
cg16168311	0.41	0.11	FALSE
cg16168321	0.16	0.03	FALSE
cg16168329	0.01	0.03	FALSE
cg16168406	0.39	0.06	FALSE
cg16168424	-0.08	0.04	FALSE
cg16168509	0.05	0.08	FALSE
cg16168570	0.03	0.09	FALSE
cg16168624	0	0.02	FALSE
cg16168668	0.08	0.02	FALSE
cg16168705	0.07	0.04	FALSE
cg16168723	0.21	0.03	FALSE
cg16168848	0.39	0.08	FALSE
cg16168885	-0.05	0.1	FALSE
cg16168950	0.11	0.06	FALSE
cg16169084	0.02	0.03	FALSE
cg16169129	0	0.06	FALSE
cg16169361	0.06	0.03	FALSE
cg16169373	0.58	0.01	FALSE
cg16169375	0.13	0.07	FALSE
cg16169475	0.26	0.17	FALSE
cg16169544	0.76	0.08	FALSE
cg16169604	-0.11	0.03	FALSE
cg16169620	0.31	0.02	FALSE
cg16169675	0.69	0.42	FALSE
cg16169732	-0.06	0.04	FALSE
cg16169833	0.07	0.13	FALSE
cg16169950	0.18	0.13	FALSE
cg16170006	0.32	0.34	FALSE
cg16170181	0.06	0.02	FALSE
cg16170237	-0.01	0.06	FALSE
cg16170243	0.19	0.08	FALSE
cg16170319	-0.01	0.03	FALSE
cg16170330	-0.1	0.04	FALSE
cg16170346	0.4	0.16	FALSE
cg16170380	-0.06	0.11	FALSE
cg16170490	0.09	0.04	FALSE
cg16170561	0.06	0.06	FALSE
cg16170636	0.69	0.24	FALSE
cg16170708	-0.21	0.03	FALSE
cg16170767	0.43	0.14	FALSE
cg16170838	0.68	0.14	FALSE
cg16170919	-0.13	0.09	FALSE
cg16170936	0.38	0.14	FALSE
cg16171105	0.51	0.09	FALSE
cg16171182	0.14	0.11	FALSE
cg16171213	0.01	0.08	FALSE
cg16171281	0.65	0.26	FALSE
cg16171290	0.31	0.08	FALSE
cg16171392	0.14	0.07	FALSE
cg16171407	0.14	0.07	FALSE
cg16171484	0.62	0.13	FALSE
cg16171526	0	0.05	FALSE
cg16171534	0.72	0.09	FALSE
cg16171723	0.07	0.02	FALSE
cg16171771	0.34	0.1	FALSE
cg16171838	0.4	0.16	FALSE
cg16171849	-0.08	0.04	FALSE
cg16171858	0.18	0.07	FALSE
cg16171860	0.21	0.05	FALSE
cg16171867	0.16	0.04	FALSE
cg16171958	0.79	0.2	FALSE
cg16172026	0.11	0.03	FALSE
cg16172031	0.04	0.05	FALSE
cg16172043	0.03	0.03	FALSE
cg16172099	0.57	0.29	FALSE
cg16172238	0.05	0.02	FALSE
cg16172240	0.83	0.29	FALSE
cg16172278	-0.08	0.04	FALSE
cg16172313	-0.02	0.08	FALSE
cg16172329	-0.04	0.1	FALSE
cg16172408	0.12	0.07	FALSE
cg16172619	0.24	0.06	FALSE
cg16172657	0.09	0.02	FALSE
cg16172672	0.01	0.05	FALSE
cg16172814	0.22	0.08	FALSE
cg16172837	0.18	0.07	FALSE
cg16172864	0.24	0.1	FALSE
cg16173067	-0.01	0.04	FALSE
cg16173186	0.72	0.13	FALSE
cg16173191	0.17	0.1	FALSE
cg16173229	-0.16	0.03	FALSE
cg16173322	0.1	0.02	FALSE
cg16173335	0.09	0.05	FALSE
cg16173529	-0.09	0.04	FALSE
cg16173562	0.18	0.04	FALSE
cg16173577	-0.28	0.04	FALSE
cg16173736	0.51	0.09	FALSE
cg16173775	0.37	0.04	FALSE
cg16173847	0.34	0.24	FALSE
cg16174029	0.45	0.07	FALSE
cg16174102	-0.09	0.03	FALSE
cg16174106	0.14	0.29	FALSE
cg16174121	0.38	0.15	FALSE
cg16174164	0.08	0.05	FALSE
cg16174196	-0.02	0.14	FALSE
cg16174225	0.1	0.05	FALSE
cg16174301	0.17	0.07	FALSE
cg16174341	0.52	0.06	FALSE
cg16174348	0.49	0.14	FALSE
cg16174601	0.1	0.09	FALSE
cg16174609	0.16	0.05	FALSE
cg16174644	-0.18	0.04	FALSE
cg16174680	0.22	0.04	FALSE
cg16174681	0.55	0.15	FALSE
cg16174779	0.19	0.24	FALSE
cg16174809	0.54	0.15	FALSE
cg16174859	0.17	0.15	FALSE
cg16175006	0.08	0.19	FALSE
cg16175077	0.9	0.31	FALSE
cg16175124	0.14	0.1	FALSE
cg16175146	0	0.03	FALSE
cg16175245	-0.32	0.01	FALSE
cg16175258	0.01	0.03	FALSE
cg16175263	0.05	0.04	FALSE
cg16175418	-0.07	0.06	FALSE
cg16175479	0.27	0.04	FALSE
cg16175560	0.18	0.07	FALSE
cg16175577	0.52	0.06	FALSE
cg16175599	0.42	0.1	FALSE
cg16175604	0.03	0.03	FALSE
cg16175700	0.76	0.22	FALSE
cg16175703	-0.12	0.03	FALSE
cg16175713	0.33	0.33	FALSE
cg16175792	0.16	0.13	FALSE
cg16175862	0.14	0.04	FALSE
cg16175906	0.42	0.09	FALSE
cg16175911	0	0.03	FALSE
cg16175941	-0.06	0.05	FALSE
cg16176048	0.05	0.02	FALSE
cg16176069	0.42	0.08	FALSE
cg16176095	0.12	0.07	FALSE
cg16176120	0.62	0.11	FALSE
cg16176188	0.07	0.05	FALSE
cg16176247	0.35	0.02	FALSE
cg16176301	0.42	0.01	FALSE
cg16176379	-0.02	0.05	FALSE
cg16176383	0.09	0.04	FALSE
cg16176437	-0.04	0.06	FALSE
cg16176471	0.08	0.02	FALSE
cg16176568	0.13	0.05	FALSE
cg16176573	0.64	0.14	FALSE
cg16176600	0.37	0.06	FALSE
cg16176654	0.16	0.04	FALSE
cg16176675	0.01	0.07	FALSE
cg16176834	-0.04	0.05	FALSE
cg16176837	0.02	0.04	FALSE
cg16176855	-0.09	0.08	FALSE
cg16176929	-0.13	0.01	FALSE
cg16177058	0.04	0.01	FALSE
cg16177163	0.59	0.1	FALSE
cg16177187	0.08	0.06	FALSE
cg16177250	0.66	0.12	FALSE
cg16177314	-0.05	0.04	FALSE
cg16177351	0.07	0.03	FALSE
cg16177440	0.08	0.05	FALSE
cg16177445	0.28	0.22	FALSE
cg16177481	0.35	0.15	FALSE
cg16177556	0.1	0.04	FALSE
cg16177585	-0.12	0.03	FALSE
cg16177633	-0.03	0.05	FALSE
cg16177647	0.03	0.03	FALSE
cg16177693	0.21	0.07	FALSE
cg16177701	0.42	0.06	FALSE
cg16177714	0.41	0.07	FALSE
cg16177732	0.39	0.1	FALSE
cg16177737	0.3	0.03	FALSE
cg16177805	-0.07	0.03	FALSE
cg16177812	-0.01	0.14	FALSE
cg16177875	-0.03	0.03	FALSE
cg16177922	0.24	0.11	FALSE
cg16178003	0.35	0.08	FALSE
cg16178091	0.84	0.3	FALSE
cg16178141	0.51	0.1	FALSE
cg16178186	0.54	0.03	FALSE
cg16178271	0.99	0.74	FALSE
cg16178289	0.17	0.26	FALSE
cg16178353	0.12	0.08	FALSE
cg16178415	0.27	0.05	FALSE
cg16178491	0.62	0.12	FALSE
cg16178526	-0.04	0.03	FALSE
cg16178603	0.47	0.04	FALSE
cg16178622	-0.19	0.04	FALSE
cg16178625	0.71	0.08	FALSE
cg16178743	0.11	0.07	FALSE
cg16178855	0.35	0.07	FALSE
cg16178878	0.23	0.02	FALSE
cg16178907	0.19	0.08	FALSE
cg16178942	-0.15	0.03	FALSE
cg16178974	0.62	0.02	FALSE
cg16179047	0.02	0.03	FALSE
cg16179125	0.02	0.04	FALSE
cg16179182	0.12	0.08	FALSE
cg16179300	0.63	0.16	FALSE
cg16179507	0.66	0.07	FALSE
cg16179521	0.76	0.18	FALSE
cg16179589	0.56	0.06	FALSE
cg16179607	0.34	0.09	FALSE
cg16179674	0.21	0.16	FALSE
cg16179720	-0.15	0.04	FALSE
cg16179740	0.73	0.18	FALSE
cg16179748	0.02	0.05	FALSE
cg16179938	0.25	0.29	FALSE
cg16179952	0.46	0.15	FALSE
cg16179969	0.82	0.24	FALSE
cg16179976	0.16	0.02	FALSE
cg16180082	0.37	0.23	FALSE
cg16180217	0.17	0.05	FALSE
cg16180353	0.42	0.15	FALSE
cg16180367	-0.12	0.03	FALSE
cg16180531	0.18	0.04	FALSE
cg16180552	0.03	0.09	FALSE
cg16180663	0.71	0.14	FALSE
cg16180796	0.8	0.28	FALSE
cg16180821	0.78	0.13	FALSE
cg16180848	0.44	0.04	FALSE
cg16180920	0.57	0.08	FALSE
cg16181190	0.06	0.04	FALSE
cg16181202	-0.19	0.03	FALSE
cg16181383	0.39	0.06	FALSE
cg16181396	0.55	0.09	FALSE
cg16181638	-0.12	0.05	FALSE
cg16181642	-0.12	0.03	FALSE
cg16181718	0.67	0.19	FALSE
cg16181803	0.11	0.03	FALSE
cg16181848	0.13	0.02	FALSE
cg16181859	0.02	0.04	FALSE
cg16181903	0.05	0.09	FALSE
cg16181978	0.09	0.04	FALSE
cg16181986	0.23	0.02	FALSE
cg16182055	0.04	0.02	FALSE
cg16182126	-0.01	0.03	FALSE
cg16182127	0.21	0.02	FALSE
cg16182148	0.18	0.08	FALSE
cg16182302	0.09	0.04	FALSE
cg16182346	0.05	0.02	FALSE
cg16182351	0.35	0.12	FALSE
cg16182375	0.1	0.09	FALSE
cg16182447	0.25	0.06	FALSE
cg16182465	-0.18	0.04	FALSE
cg16182479	0.43	0.12	FALSE
cg16182685	0.49	0.04	FALSE
cg16182691	0.17	0.04	FALSE
cg16182707	0.01	0.11	FALSE
cg16182743	-0.01	0.07	FALSE
cg16182881	0.13	0.06	FALSE
cg16182932	0.78	0.28	FALSE
cg16182936	0.46	0.06	FALSE
cg16182986	0.2	0.1	FALSE
cg16183015	-0.08	0.04	FALSE
cg16183450	0.59	0.06	FALSE
cg16183516	-0.16	0.04	FALSE
cg16183741	-0.1	0.08	FALSE
cg16183813	0.3	0.12	FALSE
cg16183924	0.25	0.1	FALSE
cg16184008	0.35	0.14	FALSE
cg16184035	0.01	0.03	FALSE
cg16184112	-0.05	0.03	FALSE
cg16184131	0.08	0.08	FALSE
cg16184242	0.04	0.02	FALSE
cg16184346	0.11	0.12	FALSE
cg16184495	0.28	0.28	FALSE
cg16184597	-0.2	0.04	FALSE
cg16184736	-0.01	0.02	FALSE
cg16184737	-0.1	0.02	FALSE
cg16184750	0.42	0.04	FALSE
cg16184802	0.12	0.1	FALSE
cg16184803	0.47	0.11	FALSE
cg16184827	0.5	0.19	FALSE
cg16184930	-0.11	0.03	FALSE
cg16184943	0.63	0.24	FALSE
cg16185015	0.1	0.06	FALSE
cg16185213	-0.05	0.04	FALSE
cg16185365	0.12	0.01	FALSE
cg16185379	0.25	0.02	FALSE
cg16185386	0.32	0.1	FALSE
cg16185419	0.02	0.05	FALSE
cg16185457	0.3	0.09	FALSE
cg16185666	0.39	0.11	FALSE
cg16185750	0.21	0.12	FALSE
cg16185831	0.16	0.04	FALSE
cg16185834	0.47	0.1	FALSE
cg16185840	-0.25	0.03	FALSE
cg16185947	0.16	0.06	FALSE
cg16185956	0.41	0.09	FALSE
cg16185996	0.4	0.09	FALSE
cg16186001	0.27	0.06	FALSE
cg16186051	0.23	0.03	FALSE
cg16186131	0.09	0.07	FALSE
cg16186396	-0.07	0.12	FALSE
cg16186435	0.4	0.17	FALSE
cg16186918	0.44	0.09	FALSE
cg16186929	0.13	0.02	FALSE
cg16186938	0.12	0.04	FALSE
cg16187069	0.26	0.04	FALSE
cg16187092	0.15	0.04	FALSE
cg16187340	0.38	0.11	FALSE
cg16187528	0.87	0.19	FALSE
cg16187635	0.16	0.05	FALSE
cg16187787	0.14	0.09	FALSE
cg16187883	0.55	0.08	FALSE
cg16187919	-0.03	0.14	FALSE
cg16188038	0.07	0.02	FALSE
cg16188080	-0.18	0.04	FALSE
cg16188209	0.85	0.23	FALSE
cg16188349	-0.06	0.08	FALSE
cg16188532	0.26	0.08	FALSE
cg16188537	0.01	0.05	FALSE
cg16188589	0.16	0.03	FALSE
cg16188681	0.23	0.14	FALSE
cg16188714	0.19	0.09	FALSE
cg16188755	0.08	0.05	FALSE
cg16188984	0.88	0.25	FALSE
cg16189024	-0.01	0.03	FALSE
cg16189091	0.76	0.2	FALSE
cg16189093	0	0.06	FALSE
cg16189160	0.14	0.05	FALSE
cg16189217	0.09	0.1	FALSE
cg16189346	0	0.04	FALSE
cg16189569	-0.29	0.04	FALSE
cg16189596	-0.01	0.03	FALSE
cg16189643	0.81	0.16	FALSE
cg16189644	0.09	0.02	FALSE
cg16189671	0.79	0.13	FALSE
cg16189722	0	0.02	FALSE
cg16189873	-0.04	0.07	FALSE
cg16189908	0.55	0.08	FALSE
cg16189953	0.81	0.24	FALSE
cg16189976	-0.06	0.11	FALSE
cg16189995	-0.08	0.03	FALSE
cg16190127	0.2	0.08	FALSE
cg16190209	-0.15	0.03	FALSE
cg16190211	0.53	0.12	FALSE
cg16190225	0.76	0.1	FALSE
cg16190266	0.39	0.15	FALSE
cg16190331	0.1	0.05	FALSE
cg16190350	0.14	0.04	FALSE
cg16190388	-0.18	0.06	FALSE
cg16190510	-0.17	0.05	FALSE
cg16190547	0.17	0.02	FALSE
cg16190667	0.24	0.08	FALSE
cg16190688	-0.09	0.07	FALSE
cg16190718	0.81	0.15	FALSE
cg16190732	0.21	0.14	FALSE
cg16190746	0.07	0.04	FALSE
cg16190888	0.47	0.25	FALSE
cg16191009	0.38	0.07	FALSE
cg16191087	0.25	0.05	FALSE
cg16191088	-0.07	0.02	FALSE
cg16191297	0.99	0.59	FALSE
cg16191307	0.18	0.06	FALSE
cg16191360	-0.06	0.02	FALSE
cg16191656	-0.12	0.03	FALSE
cg16191750	0.18	0.03	FALSE
cg16192052	-0.27	0.05	FALSE
cg16192197	0.21	0.15	FALSE
cg16192203	0.23	0.03	FALSE
cg16192293	0.19	0.07	FALSE
cg16192413	0.01	0.03	FALSE
cg16192575	0.91	0.26	FALSE
cg16192707	0.25	0.13	FALSE
cg16192717	-0.08	0.02	FALSE
cg16192746	-0.07	0.04	FALSE
cg16192751	0.23	0.14	FALSE
cg16192821	0.14	0.06	FALSE
cg16192916	0.24	0.03	FALSE
cg16193090	0.08	0.05	FALSE
cg16193203	-0.07	0.03	FALSE
cg16193207	0.47	0.09	FALSE
cg16193245	0.88	0.19	FALSE
cg16193278	0.35	0.12	FALSE
cg16193295	0.41	0.12	FALSE
cg16193304	0.12	0.02	FALSE
cg16193587	0.53	0.05	FALSE
cg16193717	0.06	0.04	FALSE
cg16193765	0.43	0.02	FALSE
cg16193946	0.76	0.12	FALSE
cg16194160	-0.09	0.05	FALSE
cg16194233	0.28	0.08	FALSE
cg16194234	0.24	0.05	FALSE
cg16194253	0.02	0.08	FALSE
cg16194292	-0.01	0.05	FALSE
cg16194319	-0.1	0.04	FALSE
cg16194437	-0.04	0.09	FALSE
cg16194451	0.12	0.02	FALSE
cg16194540	0.03	0.05	FALSE
cg16194588	0.95	0.34	FALSE
cg16194684	0.34	0.08	FALSE
cg16194715	-0.01	0.04	FALSE
cg16194746	-0.18	0.06	FALSE
cg16195004	0.19	0.14	FALSE
cg16195091	0.42	0.08	FALSE
cg16195157	-0.01	0.12	FALSE
cg16195245	-0.03	0.04	FALSE
cg16195332	0.44	0.13	FALSE
cg16195430	-0.1	0.03	FALSE
cg16195496	0.21	0.02	FALSE
cg16195569	0.24	0.03	FALSE
cg16195804	-0.14	0.04	FALSE
cg16195878	0.33	0.07	FALSE
cg16196021	0.17	0.07	FALSE
cg16196077	0.89	0.14	FALSE
cg16196087	0.21	0.06	FALSE
cg16196175	0.69	0.14	FALSE
cg16196274	0.66	0.28	FALSE
cg16196384	0.05	0.03	FALSE
cg16196506	-0.11	0.05	FALSE
cg16196559	0.09	0.09	FALSE
cg16196713	-0.1	0.04	FALSE
cg16196728	0.93	0.41	FALSE
cg16196745	0.11	0.05	FALSE
cg16196758	0	0.07	FALSE
cg16196762	-0.04	0.05	FALSE
cg16196812	0.81	0.15	FALSE
cg16196850	-0.02	0.18	FALSE
cg16196853	-0.07	0.03	FALSE
cg16196857	0.1	0.08	FALSE
cg16196939	0.43	0.07	FALSE
cg16196968	0.17	0.12	FALSE
cg16197088	-0.11	0.03	FALSE
cg16197186	0.01	0.05	FALSE
cg16197188	0.33	0.08	FALSE
cg16197202	0.21	0.04	FALSE
cg16197272	0.33	0.03	FALSE
cg16197346	0.08	0.05	FALSE
cg16197388	0.21	0.15	FALSE
cg16197528	-0.23	0.03	FALSE
cg16197636	0.67	0.26	FALSE
cg16197643	0.02	0.05	FALSE
cg16197653	0.38	0.01	FALSE
cg16197684	-0.06	0.04	FALSE
cg16197717	0.08	0.08	FALSE
cg16197772	0.85	0.19	FALSE
cg16197857	0.39	0.05	FALSE
cg16197879	0.12	0.03	FALSE
cg16197925	0.15	0.08	FALSE
cg16198013	0.1	0.08	FALSE
cg16198087	0.64	0.09	FALSE
cg16198095	0.34	0.02	FALSE
cg16198103	0.47	0.15	FALSE
cg16198129	0.13	0.1	FALSE
cg16198315	0.45	0.07	FALSE
cg16198416	-0.28	0.05	FALSE
cg16198417	0.07	0.15	FALSE
cg16198450	0.19	0.07	FALSE
cg16198468	-0.15	0.03	FALSE
cg16198571	0.19	0.02	FALSE
cg16198692	0.68	0.25	FALSE
cg16198723	0.58	0.2	FALSE
cg16198851	0.21	0.04	FALSE
cg16198908	0.64	0.22	FALSE
cg16198930	0.12	0.38	FALSE
cg16198990	0.24	0.34	FALSE
cg16199098	-0.03	0.18	FALSE
cg16199219	0.21	0.02	FALSE
cg16199239	0.03	0.03	FALSE
cg16199277	0.43	0.05	FALSE
cg16199280	0.54	0.27	FALSE
cg16199381	0.17	0.01	FALSE
cg16199460	0.62	0.16	FALSE
cg16199665	-0.11	0.05	FALSE
cg16199879	0.12	0.02	FALSE
cg16199881	0.32	0.09	FALSE
cg16199907	0.02	0.04	FALSE
cg16200068	0.29	0.04	FALSE
cg16200116	0.09	0.05	FALSE
cg16200325	-0.1	0.08	FALSE
cg16200469	0.13	0.04	FALSE
cg16200496	0.15	0.06	FALSE
cg16200531	0.48	0.18	FALSE
cg16200569	0.23	0.04	FALSE
cg16200584	0.15	0.03	FALSE
cg16200736	0.11	0.04	FALSE
cg16200799	0.2	0.07	FALSE
cg16200844	0.05	0.02	FALSE
cg16200879	-0.12	0.04	FALSE
cg16201008	0.27	0.07	FALSE
cg16201038	-0.07	0.05	FALSE
cg16201095	0.02	0.03	FALSE
cg16201146	0.49	0.1	FALSE
cg16201210	0.28	0.03	FALSE
cg16201273	0.08	0.06	FALSE
cg16201418	0.73	0.19	FALSE
cg16201598	0.09	0.11	FALSE
cg16201661	0.1	0.09	FALSE
cg16201674	0.24	0.06	FALSE
cg16201762	0.47	0.08	FALSE
cg16201780	0	0.05	FALSE
cg16201808	0.35	0.08	FALSE
cg16201822	0.06	0.09	FALSE
cg16201883	0.29	0.07	FALSE
cg16201899	0.08	0.12	FALSE
cg16201940	0.18	0.06	FALSE
cg16201957	0.18	0.22	FALSE
cg16201963	0.06	0.34	FALSE
cg16202093	-0.05	0.04	FALSE
cg16202187	0.61	0.03	FALSE
cg16202331	0.19	0.04	FALSE
cg16202340	0.28	0.06	FALSE
cg16202419	0.18	0.08	FALSE
cg16202470	0.42	0.06	FALSE
cg16202484	0.15	0.02	FALSE
cg16202564	0.25	0.05	FALSE
cg16202598	-0.09	0.02	FALSE
cg16202600	-0.18	0.13	FALSE
cg16202615	0.21	0.03	FALSE
cg16202624	-0.13	0.06	FALSE
cg16202734	0.64	0.19	FALSE
cg16202736	0.01	0.22	FALSE
cg16202803	0.32	0.04	FALSE
cg16202970	-0.02	0.02	FALSE
cg16203106	0.27	0.02	FALSE
cg16203125	0.24	0.07	FALSE
cg16203203	0.25	0.2	FALSE
cg16203210	0.18	0.09	FALSE
cg16203262	-0.09	0.07	FALSE
cg16203271	-0.08	0.04	FALSE
cg16203330	-0.13	0.02	FALSE
cg16203491	0.64	0.14	FALSE
cg16203549	-0.07	0.03	FALSE
cg16203594	0.67	0.16	FALSE
cg16203607	-0.17	0.02	FALSE
cg16203659	0.27	0.03	FALSE
cg16203711	-0.04	0.02	FALSE
cg16203758	-0.26	0.03	FALSE
cg16203771	-0.01	0.03	FALSE
cg16203788	-0.17	0.04	FALSE
cg16203801	0	0.03	FALSE
cg16203802	-0.12	0.07	FALSE
cg16203863	0.13	0.03	FALSE
cg16204009	0.32	0.07	FALSE
cg16204135	-0.04	0.02	FALSE
cg16204205	0.74	0.12	FALSE
cg16204216	-0.01	0.04	FALSE
cg16204225	0.08	0.05	FALSE
cg16204238	0.35	0.05	FALSE
cg16204289	-0.08	0.04	FALSE
cg16204357	0.51	0.16	FALSE
cg16204370	-0.02	0.12	FALSE
cg16204414	0.77	0.09	FALSE
cg16204420	0.37	0.31	FALSE
cg16204509	0.59	0.2	FALSE
cg16204524	-0.15	0.06	FALSE
cg16204552	0.24	0.17	FALSE
cg16204559	-0.09	0.09	FALSE
cg16204618	0.51	0.09	FALSE
cg16204700	0.37	0.18	FALSE
cg16204710	0.14	0.04	FALSE
cg16204717	0.37	0.11	FALSE
cg16204818	0.18	0.08	FALSE
cg16204989	0.82	0.22	FALSE
cg16205058	0.27	0.14	FALSE
cg16205163	0.18	0.07	FALSE
cg16205214	0.35	0.02	FALSE
cg16205352	0.58	0.1	FALSE
cg16205375	-0.02	0.05	FALSE
cg16205389	0.04	0.06	FALSE
cg16205490	0.47	0.16	FALSE
cg16205656	0.06	0.04	FALSE
cg16205760	0.08	0.03	FALSE
cg16205844	0.42	0.11	FALSE
cg16205846	0.15	0.07	FALSE
cg16205850	-0.04	0.03	FALSE
cg16205854	0.51	0.1	FALSE
cg16205861	0.14	0.04	FALSE
cg16205897	0.49	0.14	FALSE
cg16205958	0.17	0.08	FALSE
cg16205979	-0.18	0.07	FALSE
cg16206090	-0.08	0.06	FALSE
cg16206125	0.5	0.1	FALSE
cg16206138	-0.01	0.08	FALSE
cg16206191	0.4	0.11	FALSE
cg16206324	0.08	0.03	FALSE
cg16206341	0.68	0.07	FALSE
cg16206344	0.37	0.1	FALSE
cg16206364	-0.05	0.09	FALSE
cg16206440	-0.09	0.03	FALSE
cg16206460	0.2	0.12	FALSE
cg16206480	0.21	0.03	FALSE
cg16206496	-0.05	0.03	FALSE
cg16206504	0.58	0.18	FALSE
cg16206511	0	0.23	FALSE
cg16206520	-0.08	0.22	FALSE
cg16206659	0.44	0.15	FALSE
cg16206678	0.6	0.08	FALSE
cg16206743	0.4	0.04	FALSE
cg16206744	0.37	0.32	FALSE
cg16206836	0.41	0.07	FALSE
cg16206838	-0.16	0.2	FALSE
cg16206931	0.09	0.03	FALSE
cg16207001	-0.04	0.04	FALSE
cg16207084	-0.05	0.09	FALSE
cg16207110	0.67	0.24	FALSE
cg16207263	0.56	0.22	FALSE
cg16207305	-0.2	0.03	FALSE
cg16207330	0.23	0.04	FALSE
cg16207347	0.07	0.04	FALSE
cg16207528	0.39	0.09	FALSE
cg16207673	0.14	0.15	FALSE
cg16207783	-0.11	0.02	FALSE
cg16207974	0.06	0.04	FALSE
cg16207991	0.4	0.17	FALSE
cg16208053	0.84	0.27	FALSE
cg16208084	0.23	0.07	FALSE
cg16208106	0.48	0.25	FALSE
cg16208136	-0.03	0.06	FALSE
cg16208206	0.02	0.05	FALSE
cg16208240	0.08	0.04	FALSE
cg16208258	-0.04	0.06	FALSE
cg16208269	0.02	0.08	FALSE
cg16208271	0.04	0.03	FALSE
cg16208357	0.38	0.17	FALSE
cg16208369	0.06	0.05	FALSE
cg16208395	0.04	0.03	FALSE
cg16208433	0.15	0.02	FALSE
cg16208491	0.09	0.02	FALSE
cg16208507	0.5	0.06	FALSE
cg16208643	-0.14	0.03	FALSE
cg16208657	0.27	0.09	FALSE
cg16208672	0.15	0.03	FALSE
cg16208863	0.04	0.07	FALSE
cg16208959	-0.05	0.05	FALSE
cg16209045	-0.03	0.01	FALSE
cg16209064	0.14	0.05	FALSE
cg16209161	-0.09	0.03	FALSE
cg16209285	0.05	0.05	FALSE
cg16209303	0.03	0.05	FALSE
cg16209310	0.25	0.05	FALSE
cg16209364	0.13	0.11	FALSE
cg16209444	0.5	0.1	FALSE
cg16209517	-0.04	0.04	FALSE
cg16209630	0.02	0.17	FALSE
cg16209652	0.17	0.03	FALSE
cg16209664	0.43	0.07	FALSE
cg16209795	0.14	0.06	FALSE
cg16209860	0.64	0.15	FALSE
cg16209873	-0.04	0.04	FALSE
cg16209924	0	0.05	FALSE
cg16210078	-0.02	0.07	FALSE
cg16210088	0.88	0.38	FALSE
cg16210248	0.5	0.08	FALSE
cg16210324	0.06	0.02	FALSE
cg16210355	0.45	0.15	FALSE
cg16210375	0.5	0.09	FALSE
cg16210395	0.34	0.06	FALSE
cg16210397	0.09	0.1	FALSE
cg16210447	0.43	0.04	FALSE
cg16210461	0.46	0.1	FALSE
cg16210497	0.24	0.05	FALSE
cg16210526	0.02	0.04	FALSE
cg16210621	0	0.04	FALSE
cg16210718	-0.02	0.02	FALSE
cg16210719	-0.12	0.05	FALSE
cg16210827	0.07	0.04	FALSE
cg16210842	0.05	0.08	FALSE
cg16210973	-0.28	0.03	FALSE
cg16210979	-0.1	0.15	FALSE
cg16211055	0.22	0.02	FALSE
cg16211161	0.2	0.1	FALSE
cg16211328	0.46	0.06	FALSE
cg16211334	0.06	0.06	FALSE
cg16211438	-0.07	0.07	FALSE
cg16211469	-0.2	0.08	FALSE
cg16211507	0.31	0.09	FALSE
cg16211684	0.26	0.04	FALSE
cg16211704	0.02	0.03	FALSE
cg16211736	0.18	0.02	FALSE
cg16211990	-0.13	0.03	FALSE
cg16212053	0.02	0.05	FALSE
cg16212074	0.43	0.13	FALSE
cg16212114	0.13	0.09	FALSE
cg16212145	0.41	0.09	FALSE
cg16212279	0.72	0.14	FALSE
cg16212298	0.22	0.07	FALSE
cg16212453	-0.11	0.06	FALSE
cg16212534	0.01	0.04	FALSE
cg16212881	-0.01	0	FALSE
cg16213028	0.38	0.36	FALSE
cg16213072	0.14	0.07	FALSE
cg16213217	0.3	0.09	FALSE
cg16213375	0.26	0.05	FALSE
cg16213567	0.13	0.05	FALSE
cg16213667	0.56	0.11	FALSE
cg16213787	0.03	0.03	FALSE
cg16213976	0.01	0.04	FALSE
cg16214034	-0.07	0.13	FALSE
cg16214053	0.52	0.14	FALSE
cg16214153	0.31	0.06	FALSE
cg16214179	0.03	0.04	FALSE
cg16214245	0.12	0.07	FALSE
cg16214267	0.02	0.09	FALSE
cg16214440	0.22	0.05	FALSE
cg16214492	0.16	0.02	FALSE
cg16214500	0.27	0.06	FALSE
cg16214573	0.05	0.02	FALSE
cg16214582	0.34	0.07	FALSE
cg16214653	0.63	0.16	FALSE
cg16214693	0.12	0.04	FALSE
cg16215071	-0.09	0.03	FALSE
cg16215084	0.6	0.15	FALSE
cg16215259	-0.26	0.04	FALSE
cg16215362	0.08	0.05	FALSE
cg16215387	0.67	0.3	FALSE
cg16215402	0.22	0.07	FALSE
cg16215422	0.16	0.12	FALSE
cg16215737	0.69	0.04	FALSE
cg16215913	-0.16	0.06	FALSE
cg16215968	0.19	0.05	FALSE
cg16215983	0.78	0.08	FALSE
cg16216148	-0.02	0.84	FALSE
cg16216212	-0.05	0.08	FALSE
cg16216227	-0.01	0.05	FALSE
cg16216269	0.81	0.18	FALSE
cg16216305	0.11	0.03	FALSE
cg16216311	-0.1	0.08	FALSE
cg16216407	0.78	0.16	FALSE
cg16216537	0.38	0.11	FALSE
cg16216570	0.01	0.07	FALSE
cg16216674	0.12	0.03	FALSE
cg16216907	0.23	0.27	FALSE
cg16217242	0.11	0.02	FALSE
cg16217297	0.25	0.04	FALSE
cg16217343	-0.02	0.02	FALSE
cg16217368	0.7	0.23	FALSE
cg16217510	0.72	0.18	FALSE
cg16217553	0.72	0.12	FALSE
cg16217610	0.01	0.04	FALSE
cg16217794	0.61	0.22	FALSE
cg16217908	0.42	0.05	FALSE
cg16218204	0.05	0.04	FALSE
cg16218221	0.62	0.12	FALSE
cg16218241	0.8	0.19	FALSE
cg16218254	0.32	0.05	FALSE
cg16218302	0.23	0.1	FALSE
cg16218337	0.36	0.06	FALSE
cg16218340	0.14	0.05	FALSE
cg16218387	-0.03	0.04	FALSE
cg16218424	0.62	0.13	FALSE
cg16218477	-0.01	0.05	FALSE
cg16218516	-0.17	0.03	FALSE
cg16218705	-0.1	0.06	FALSE
cg16218715	0.26	0.08	FALSE
cg16218721	0.36	0.07	FALSE
cg16218738	-0.12	0.05	FALSE
cg16218895	-0.13	0.04	FALSE
cg16218910	-0.11	0.03	FALSE
cg16218964	0.08	0.02	FALSE
cg16218980	0.05	0.03	FALSE
cg16218998	-0.02	0.06	FALSE
cg16219122	-0.06	0.09	FALSE
cg16219124	0.22	0.07	FALSE
cg16219125	-0.02	0.08	FALSE
cg16219178	0.12	0.02	FALSE
cg16219182	0.05	0.04	FALSE
cg16219246	0.02	0.04	FALSE
cg16219264	0.33	0.02	FALSE
cg16219266	0.49	0.09	FALSE
cg16219322	0.18	0.08	FALSE
cg16219416	0.23	0.02	FALSE
cg16219491	-0.04	0.06	FALSE
cg16219535	0.15	0.22	FALSE
cg16219583	0.08	0.16	FALSE
cg16219603	0.45	0.1	FALSE
cg16219636	0.35	0.05	FALSE
cg16219810	0.23	0.03	FALSE
cg16219860	-0.01	0.1	FALSE
cg16219879	0.46	0.06	FALSE
cg16219954	-0.12	0.06	FALSE
cg16219968	-0.08	0.03	FALSE
cg16220124	0.37	0.06	FALSE
cg16220183	0.11	0.06	FALSE
cg16220294	0.29	0.03	FALSE
cg16220402	0.09	0.07	FALSE
cg16220513	0.04	0.05	FALSE
cg16220567	0.49	0.21	FALSE
cg16220743	0.14	0.05	FALSE
cg16220788	-0.24	0.06	FALSE
cg16221201	0.26	0.04	FALSE
cg16221240	0.77	0.18	FALSE
cg16221289	-0.1	0.07	FALSE
cg16221555	0.14	0.02	FALSE
cg16221634	0.3	0.01	FALSE
cg16221660	-0.12	0.05	FALSE
cg16221841	0.09	0.02	FALSE
cg16221875	0.27	0.07	FALSE
cg16221879	-0.04	0.03	FALSE
cg16221969	0.15	0.05	FALSE
cg16221975	0.34	0.04	FALSE
cg16222184	-0.02	0.05	FALSE
cg16222326	0.56	0.18	FALSE
cg16222367	-0.14	0.06	FALSE
cg16222517	0.47	0.13	FALSE
cg16222568	-0.2	0.04	FALSE
cg16222581	-0.25	0.03	FALSE
cg16222629	-0.01	0.05	FALSE
cg16222698	0.04	0.29	FALSE
cg16222762	0.17	0.02	FALSE
cg16222790	-0.11	0.03	FALSE
cg16222802	-0.06	0.02	FALSE
cg16222848	-0.12	0.02	FALSE
cg16222850	0.07	0.09	FALSE
cg16222896	-0.01	0.03	FALSE
cg16223358	0.79	0.15	FALSE
cg16223436	0.3	0.07	FALSE
cg16223510	0.22	0.02	FALSE
cg16223546	0.57	0.13	FALSE
cg16223863	0.34	0.04	FALSE
cg16223976	0.12	0.05	FALSE
cg16224018	0.47	0.11	FALSE
cg16224104	-0.02	0.15	FALSE
cg16224163	0.34	0.08	FALSE
cg16224230	-0.1	0.05	FALSE
cg16224417	0.56	0.11	FALSE
cg16224521	-0.15	0.02	FALSE
cg16224671	0.3	0.09	FALSE
cg16224727	-0.01	0.02	FALSE
cg16224854	0.03	0.03	FALSE
cg16224902	0.18	0.04	FALSE
cg16224951	0.14	0.04	FALSE
cg16225011	0.01	0.04	FALSE
cg16225091	0.12	0.05	FALSE
cg16225099	0	0.04	FALSE
cg16225168	0.53	0.11	FALSE
cg16225218	-0.11	0.13	FALSE
cg16225405	0.38	0.05	FALSE
cg16225429	0.18	0.02	FALSE
cg16225441	0.26	0.03	FALSE
cg16225703	0.83	0.28	FALSE
cg16225753	0.05	0.02	FALSE
cg16225773	0.42	0.17	FALSE
cg16225800	0.34	0.09	FALSE
cg16225804	0.7	0.11	FALSE
cg16225947	0.29	0.09	FALSE
cg16226004	0.1	0.04	FALSE
cg16226037	-0.21	0.05	FALSE
cg16226106	0.1	0.04	FALSE
cg16226261	0.33	0.08	FALSE
cg16226310	0.37	0.03	FALSE
cg16226369	0.22	0.05	FALSE
cg16226373	-0.19	0.05	FALSE
cg16226586	0.05	0.05	FALSE
cg16226627	-0.21	0.05	FALSE
cg16226642	-0.03	0.12	FALSE
cg16226644	0.43	0.14	FALSE
cg16226658	0	0.05	FALSE
cg16226745	0.09	0.06	FALSE
cg16226785	0	0.05	FALSE
cg16226866	0.4	0.36	FALSE
cg16226962	0.5	0.08	FALSE
cg16227072	0.08	0.05	FALSE
cg16227131	0.1	0.02	FALSE
cg16227251	-0.01	0.07	FALSE
cg16227703	0.02	0.03	FALSE
cg16227748	0.37	0.11	FALSE
cg16228077	-0.09	0.09	FALSE
cg16228086	0.1	0.08	FALSE
cg16228090	0.82	0.2	FALSE
cg16228286	0.21	0.04	FALSE
cg16228323	0.32	0.09	FALSE
cg16228359	0.65	0.17	FALSE
cg16228365	0.16	0.03	FALSE
cg16228589	-0.22	0.03	FALSE
cg16228688	0.16	0.03	FALSE
cg16228804	0.02	0.03	FALSE
cg16229161	0.04	0.04	FALSE
cg16229180	0.27	0.03	FALSE
cg16229364	0	0.03	FALSE
cg16229376	0	0.04	FALSE
cg16229412	0.07	0.02	FALSE
cg16229671	0.38	0.12	FALSE
cg16229875	0.87	0.26	FALSE
cg16229954	-0.06	0.02	FALSE
cg16230060	-0.06	0.04	FALSE
cg16230121	0.26	0.13	FALSE
cg16230134	0.17	0.03	FALSE
cg16230141	0.2	0.04	FALSE
cg16230307	0.06	0.03	FALSE
cg16230316	-0.14	0.03	FALSE
cg16230352	0.45	0.2	FALSE
cg16230384	0.79	0.16	FALSE
cg16230553	-0.01	0.06	FALSE
cg16230559	0.43	0.04	FALSE
cg16230625	-0.17	0.07	FALSE
cg16230626	0.76	0.23	FALSE
cg16230720	-0.08	0.02	FALSE
cg16230755	-0.27	0.08	FALSE
cg16230878	0.02	0.02	FALSE
cg16230982	0.19	0.05	FALSE
cg16230999	0.07	0.09	FALSE
cg16231066	0	0.08	FALSE
cg16231241	0.13	0.14	FALSE
cg16231394	-0.09	0.05	FALSE
cg16231452	-0.02	0.03	FALSE
cg16231500	-0.1	0.03	FALSE
cg16231678	0.16	0.04	FALSE
cg16231757	0.23	0.08	FALSE
cg16231809	0.1	0.03	FALSE
cg16231906	0.14	0.03	FALSE
cg16231917	0.47	0.23	FALSE
cg16231923	0.47	0.24	FALSE
cg16232071	0.47	0.05	FALSE
cg16232126	0.29	0.11	FALSE
cg16232183	0.28	0.05	FALSE
cg16232234	-0.2	0.1	FALSE
cg16232296	-0.07	0.21	FALSE
cg16232327	-0.17	0.05	FALSE
cg16232504	-0.09	0.03	FALSE
cg16232530	0.24	0.06	FALSE
cg16232596	-0.1	0.03	FALSE
cg16232674	0.19	0.11	FALSE
cg16232698	0.51	0.12	FALSE
cg16232702	0.62	0.11	FALSE
cg16232721	-0.05	0.03	FALSE
cg16232842	0.07	0.03	FALSE
cg16232979	0.34	0.03	FALSE
cg16233036	0.31	0.08	FALSE
cg16233074	0.16	0.03	FALSE
cg16233151	0.14	0.05	FALSE
cg16233210	0.03	0.04	FALSE
cg16233311	0.39	0.11	FALSE
cg16233450	0.16	0.07	FALSE
cg16233472	-0.03	0.02	FALSE
cg16233489	-0.05	0.03	FALSE
cg16233515	-0.15	0.03	FALSE
cg16233724	0.41	0.08	FALSE
cg16233797	-0.13	0.08	FALSE
cg16233920	0.19	0.1	FALSE
cg16234029	0.05	0.02	FALSE
cg16234068	0.42	0.07	FALSE
cg16234172	0.03	0.19	FALSE
cg16234274	-0.1	0.04	FALSE
cg16234335	0.64	0.16	FALSE
cg16234490	0.47	0.13	FALSE
cg16234557	0.48	0.06	FALSE
cg16234726	0.05	0.03	FALSE
cg16234890	-0.11	0.08	FALSE
cg16234907	0.32	0.09	FALSE
cg16234966	0.58	0.16	FALSE
cg16234978	0.51	0.16	FALSE
cg16234986	-0.35	0.05	FALSE
cg16235034	-0.11	0.04	FALSE
cg16235062	-0.01	0.02	FALSE
cg16235197	0.25	0.15	FALSE
cg16235274	0.09	0.08	FALSE
cg16235371	0.88	0.23	FALSE
cg16235531	0.1	0.04	FALSE
cg16235582	0.27	0.1	FALSE
cg16235622	-0.15	0.04	FALSE
cg16235707	0.22	0.04	FALSE
cg16235748	0.74	0.14	FALSE
cg16235809	0.74	0.27	FALSE
cg16235843	-0.2	0.04	FALSE
cg16235860	0.03	0.02	FALSE
cg16235861	0.09	0.04	FALSE
cg16235891	0.78	0.16	FALSE
cg16235995	0.44	0.1	FALSE
cg16236108	0.08	0.03	FALSE
cg16236143	0.57	0.34	FALSE
cg16236146	0.36	0.06	FALSE
cg16236157	-0.04	0.04	FALSE
cg16236228	-0.28	0.02	FALSE
cg16236263	0.49	0.06	FALSE
cg16236270	0.02	0.04	FALSE
cg16236296	0.07	0.04	FALSE
cg16236303	-0.01	0.02	FALSE
cg16236328	0.23	0.25	FALSE
cg16236394	-0.13	0.03	FALSE
cg16236672	0.01	0.03	FALSE
cg16236688	0.1	0.07	FALSE
cg16236766	0.16	0.05	FALSE
cg16236770	-0.07	0.03	FALSE
cg16236779	-0.11	0.03	FALSE
cg16236785	0.76	0.29	FALSE
cg16236851	0.2	0.05	FALSE
cg16236875	0.13	0.04	FALSE
cg16236960	0.07	0.03	FALSE
cg16237031	0.24	0.14	FALSE
cg16237191	0.61	0.13	FALSE
cg16237204	0.24	0.06	FALSE
cg16237262	0.13	0.06	FALSE
cg16237297	-0.23	0.03	FALSE
cg16237390	0.15	0.04	FALSE
cg16237545	-0.07	0.03	FALSE
cg16237565	0.1	0.08	FALSE
cg16237595	-0.03	0.11	FALSE
cg16237600	-0.06	0.13	FALSE
cg16237672	0.82	0.11	FALSE
cg16237715	0.08	0.02	FALSE
cg16237891	0.77	0.13	FALSE
cg16238000	0.13	0.02	FALSE
cg16238026	0.35	0.18	FALSE
cg16238149	0.26	0.11	FALSE
cg16238207	-0.21	0.04	FALSE
cg16238350	0.03	0.07	FALSE
cg16238351	-0.04	0.09	FALSE
cg16238419	0.14	0.04	FALSE
cg16238523	0.07	0.03	FALSE
cg16238618	-0.06	0.02	FALSE
cg16238795	-0.07	0.08	FALSE
cg16238796	0.04	0.02	FALSE
cg16238815	0.55	0.11	FALSE
cg16238819	0.46	0.05	FALSE
cg16238854	0.11	0.04	FALSE
cg16238903	0.4	0.06	FALSE
cg16238918	0.66	0.16	FALSE
cg16238921	0.05	0.03	FALSE
cg16238933	0.07	0.02	FALSE
cg16238993	0.01	0.02	FALSE
cg16239117	-0.01	0.03	FALSE
cg16239216	0.59	0.14	FALSE
cg16239218	0.48	0.07	FALSE
cg16239257	0.13	0.05	FALSE
cg16239278	-0.25	0.12	FALSE
cg16239296	0.28	0.13	FALSE
cg16239369	-0.03	0.07	FALSE
cg16239406	0.11	0.02	FALSE
cg16239482	0.33	0.07	FALSE
cg16239536	0.36	0.15	FALSE
cg16239628	0.06	0.03	FALSE
cg16239694	0.02	0.03	FALSE
cg16239736	-0.03	0.04	FALSE
cg16239800	-0.13	0.04	FALSE
cg16239826	-0.12	0.04	FALSE
cg16239906	0.12	0.03	FALSE
cg16240060	0.13	0.02	FALSE
cg16240162	0.53	0.08	FALSE
cg16240260	0	0.11	FALSE
cg16240275	-0.01	0.05	FALSE
cg16240319	0.72	0.09	FALSE
cg16240368	-0.04	0.17	FALSE
cg16240424	0	0.08	FALSE
cg16240480	0.4	0.08	FALSE
cg16240550	0.31	0.03	FALSE
cg16240563	0.17	0.03	FALSE
cg16240683	0.12	0.06	FALSE
cg16240751	0	0.04	FALSE
cg16240755	0.44	0.1	FALSE
cg16240781	0.72	0.16	FALSE
cg16240962	-0.08	0.02	FALSE
cg16241033	0.54	0.08	FALSE
cg16241062	-0.23	0.05	FALSE
cg16241204	0.41	0.2	FALSE
cg16241218	0.45	0.08	FALSE
cg16241309	-0.04	0.13	FALSE
cg16241391	0.63	0.14	FALSE
cg16241421	0.24	0.11	FALSE
cg16241473	-0.03	0.06	FALSE
cg16241541	-0.14	0.1	FALSE
cg16241648	0.05	0.03	FALSE
cg16241649	0.01	0.06	FALSE
cg16241714	0.16	0.02	FALSE
cg16241861	0.33	0.1	FALSE
cg16241867	-0.19	0.02	FALSE
cg16241878	0.03	0.08	FALSE
cg16241884	0.46	0.06	FALSE
cg16241932	0.99	0.88	FALSE
cg16242080	0.03	0.1	FALSE
cg16242106	-0.04	0.26	FALSE
cg16242219	0.21	0.06	FALSE
cg16242238	0.39	0.06	FALSE
cg16242604	0.05	0.04	FALSE
cg16242615	0.42	0.31	FALSE
cg16242653	0.73	0.24	FALSE
cg16242708	-0.02	0.05	FALSE
cg16242804	0.15	0.02	FALSE
cg16242888	0.4	0.03	FALSE
cg16243019	0.23	0.06	FALSE
cg16243079	0.24	0.05	FALSE
cg16243195	0.72	0.13	FALSE
cg16243243	0.3	0.09	FALSE
cg16243351	0.05	0.05	FALSE
cg16243359	0.17	0.03	FALSE
cg16243542	-0.06	0.07	FALSE
cg16243546	-0.08	0.02	FALSE
cg16243558	0.13	0.04	FALSE
cg16243606	0.12	0.06	FALSE
cg16243646	0.11	0.09	FALSE
cg16243756	0.48	0.12	FALSE
cg16243832	-0.05	0.04	FALSE
cg16243981	0.11	0.05	FALSE
cg16244006	0.52	0.06	FALSE
cg16244018	0.03	0.06	FALSE
cg16244220	0.05	0.22	FALSE
cg16244248	0.13	0.05	FALSE
cg16244299	0.1	0.04	FALSE
cg16244318	-0.15	0.03	FALSE
cg16244374	-0.03	0.02	FALSE
cg16244394	-0.08	0.1	FALSE
cg16244648	0.41	0.07	FALSE
cg16244664	0.34	0.05	FALSE
cg16244711	-0.04	0.03	FALSE
cg16244747	-0.02	0.03	FALSE
cg16244889	0.39	0.15	FALSE
cg16244944	-0.08	0.03	FALSE
cg16245111	-0.1	0.06	FALSE
cg16245174	0.09	0.03	FALSE
cg16245261	0.74	0.3	FALSE
cg16245265	0.15	0.04	FALSE
cg16245297	-0.03	0.04	FALSE
cg16245339	0.33	0.03	FALSE
cg16245345	0.55	0.16	FALSE
cg16245431	0.42	0.23	FALSE
cg16245495	0.12	0.07	FALSE
cg16245569	0.38	0.13	FALSE
cg16245698	0.56	0.28	FALSE
cg16245716	0.12	0.05	FALSE
cg16245726	0	0.02	FALSE
cg16245844	0.19	0.02	FALSE
cg16245868	-0.11	0.03	FALSE
cg16246169	0.34	0.15	FALSE
cg16246188	0.05	0.05	FALSE
cg16246200	0.16	0.04	FALSE
cg16246242	0.46	0.11	FALSE
cg16246252	0.01	0.08	FALSE
cg16246294	-0.04	0.05	FALSE
cg16246366	0.01	0.03	FALSE
cg16246382	0.19	0.02	FALSE
cg16246410	-0.02	0.02	FALSE
cg16246488	0.77	0.25	FALSE
cg16246489	0.35	0.25	FALSE
cg16246509	-0.02	0.06	FALSE
cg16246545	0.9	0.19	FALSE
cg16246573	-0.1	0.05	FALSE
cg16246590	-0.2	0.03	FALSE
cg16246661	-0.17	0.03	FALSE
cg16246698	0.11	0.03	FALSE
cg16246713	0.36	0.11	FALSE
cg16246747	0.51	0.32	FALSE
cg16246836	-0.18	0.08	FALSE
cg16246961	0.56	0.04	FALSE
cg16246962	-0.19	0.09	FALSE
cg16247183	0.37	0.13	FALSE
cg16247184	0.4	0.12	FALSE
cg16247207	-0.12	0.03	FALSE
cg16247269	0.62	0.12	FALSE
cg16247290	0.02	0.07	FALSE
cg16247323	-0.13	0.03	FALSE
cg16247644	0.06	0.02	FALSE
cg16247733	0.31	0.07	FALSE
cg16247817	0.26	0.1	FALSE
cg16247888	0.25	0.25	FALSE
cg16247912	0.34	0.11	FALSE
cg16247931	0.2	0.04	FALSE
cg16248034	-0.05	0.06	FALSE
cg16248045	0.01	0.03	FALSE
cg16248160	0.52	0.09	FALSE
cg16248187	-0.09	0.04	FALSE
cg16248201	-0.06	0.03	FALSE
cg16248277	0.38	0.12	FALSE
cg16248287	0.35	0.12	FALSE
cg16248311	0.06	0.05	FALSE
cg16248329	0.59	0.21	FALSE
cg16248400	0.51	0.11	FALSE
cg16248432	0.11	0.08	FALSE
cg16248435	0.35	0.1	FALSE
cg16248515	0.62	0.17	FALSE
cg16248554	0.13	0.03	FALSE
cg16248604	0.25	0.1	FALSE
cg16248618	-0.04	0.03	FALSE
cg16248756	0.73	0.25	FALSE
cg16248783	-0.02	0.03	FALSE
cg16248795	0.3	0.04	FALSE
cg16248798	0.8	0.16	FALSE
cg16248916	-0.15	0.03	FALSE
cg16248926	0.34	0.11	FALSE
cg16248933	-0.26	0.03	FALSE
cg16248937	0.15	0.06	FALSE
cg16249010	0.04	0.06	FALSE
cg16249029	0.02	0.04	FALSE
cg16249035	0.19	0.05	FALSE
cg16249086	0.11	0.05	FALSE
cg16249105	0.41	0.08	FALSE
cg16249340	-0.03	0.03	FALSE
cg16249355	0.25	0.05	FALSE
cg16249375	0.2	0.14	FALSE
cg16249454	0.32	0.06	FALSE
cg16249798	-0.04	0.02	FALSE
cg16249827	0.07	0.05	FALSE
cg16249894	0.28	0.02	FALSE
cg16249932	0.18	0.04	FALSE
cg16250023	0.12	0.02	FALSE
cg16250145	0.04	0.08	FALSE
cg16250177	0.12	0.04	FALSE
cg16250330	0.08	0.02	FALSE
cg16250355	-0.01	0.03	FALSE
cg16250472	0.27	0.07	FALSE
cg16250722	0.17	0.1	FALSE
cg16250754	0.3	0.15	FALSE
cg16250800	-0.09	0.07	FALSE
cg16250812	0.13	0.11	FALSE
cg16250856	0.18	0.02	FALSE
cg16250868	0.06	0.11	FALSE
cg16251016	0.5	0.11	FALSE
cg16251079	-0.05	0.11	FALSE
cg16251128	0.08	0.04	FALSE
cg16251130	0.5	0.1	FALSE
cg16251205	0.25	0.18	FALSE
cg16251232	0.03	0.06	FALSE
cg16251342	0.28	0.05	FALSE
cg16251357	0.17	0.11	FALSE
cg16251457	0.03	0.04	FALSE
cg16251579	0.06	0.03	FALSE
cg16251641	0.19	0.03	FALSE
cg16251647	0.16	0.04	FALSE
cg16251777	0.33	0.08	FALSE
cg16251902	0.39	0.08	FALSE
cg16251986	0.03	0.03	FALSE
cg16252122	0.05	0.04	FALSE
cg16252131	0.33	0.06	FALSE
cg16252322	0.25	0.07	FALSE
cg16252584	0.64	0.09	FALSE
cg16252637	0.19	0.02	FALSE
cg16252685	-0.02	0.27	FALSE
cg16252691	-0.08	0.14	FALSE
cg16252705	-0.1	0.02	FALSE
cg16252717	0.22	0.02	FALSE
cg16252727	0.04	0.05	FALSE
cg16252808	0.14	0.03	FALSE
cg16252868	0.01	0.1	FALSE
cg16252889	0.16	0.04	FALSE
cg16252905	0.05	0.07	FALSE
cg16252933	0.02	0.23	FALSE
cg16252973	-0.11	0.04	FALSE
cg16252995	-0.21	0.05	FALSE
cg16253115	0	0.05	FALSE
cg16253132	0.07	0.05	FALSE
cg16253142	0	0.01	FALSE
cg16253157	0.34	0.05	FALSE
cg16253168	0.2	0.02	FALSE
cg16253249	-0.19	0.06	FALSE
cg16253259	0.38	0.1	FALSE
cg16253338	0.06	0.04	FALSE
cg16253412	-0.02	0.1	FALSE
cg16253537	0.1	0.03	FALSE
cg16253551	0.29	0.03	FALSE
cg16253580	0.18	0.08	FALSE
cg16253641	0.25	0.08	FALSE
cg16253663	0.19	0.05	FALSE
cg16253779	-0.22	0.03	FALSE
cg16253790	0.15	0.03	FALSE
cg16253809	0.05	0.36	FALSE
cg16253834	0.48	0.16	FALSE
cg16253840	0.81	0.04	FALSE
cg16253870	0.06	0.19	FALSE
cg16253976	0.14	0.13	FALSE
cg16253989	0.19	0.06	FALSE
cg16253997	0.23	0.06	FALSE
cg16254093	0.14	0.04	FALSE
cg16254190	0.26	0.05	FALSE
cg16254267	0.08	0.08	FALSE
cg16254309	0.34	0.1	FALSE
cg16254330	0.19	0.07	FALSE
cg16254344	0.07	0.07	FALSE
cg16254374	0.5	0.11	FALSE
cg16254375	-0.11	0.05	FALSE
cg16254394	0.76	0.27	FALSE
cg16254662	0	0.05	FALSE
cg16254746	0.4	0.1	FALSE
cg16254756	0.49	0.13	FALSE
cg16254764	0.01	0.03	FALSE
cg16254946	0.49	0.09	FALSE
cg16254962	0.19	0.07	FALSE
cg16255156	0.72	0.13	FALSE
cg16255279	0.02	0.04	FALSE
cg16255280	0.17	0.05	FALSE
cg16255307	-0.22	0.07	FALSE
cg16255462	-0.07	0.07	FALSE
cg16255541	0.08	0.05	FALSE
cg16255585	-0.06	0.02	FALSE
cg16255631	0.05	0.04	FALSE
cg16255663	0.94	0.45	FALSE
cg16255729	0.02	0.2	FALSE
cg16255816	0.49	0.13	FALSE
cg16255914	0.76	0.23	FALSE
cg16256065	-0.04	0.03	FALSE
cg16256106	0	0.23	FALSE
cg16256243	0.43	0.25	FALSE
cg16256342	0.01	0.05	FALSE
cg16256414	0.22	0.12	FALSE
cg16256492	-0.03	0.11	FALSE
cg16256504	0.12	0.03	FALSE
cg16256592	-0.2	0.09	FALSE
cg16256615	0.46	0.07	FALSE
cg16256643	0.41	0.1	FALSE
cg16256719	0.05	0.02	FALSE
cg16256902	0.14	0.06	FALSE
cg16257013	0.23	0.16	FALSE
cg16257029	0.24	0.11	FALSE
cg16257040	0	0.02	FALSE
cg16257051	0.19	0.07	FALSE
cg16257086	0.13	0.02	FALSE
cg16257101	0.1	0.03	FALSE
cg16257181	0.08	0.05	FALSE
cg16257219	0.48	0.29	FALSE
cg16257384	0.12	0.03	FALSE
cg16257434	-0.02	0.04	FALSE
cg16257484	-0.19	0.03	FALSE
cg16257518	0.01	0.03	FALSE
cg16257533	0.3	0.06	FALSE
cg16257559	0.03	0.03	FALSE
cg16257607	-0.06	0.12	FALSE
cg16257629	0.07	0.04	FALSE
cg16257655	0.4	0.06	FALSE
cg16257681	-0.11	0.05	FALSE
cg16257685	-0.08	0.06	FALSE
cg16257762	0.01	0.06	FALSE
cg16257868	0.34	0.29	FALSE
cg16257983	0.33	0.04	FALSE
cg16258017	0.04	0.02	FALSE
cg16258018	0.15	0.05	FALSE
cg16258076	-0.02	0.04	FALSE
cg16258223	0.76	0.21	FALSE
cg16258224	0.46	0.12	FALSE
cg16258337	0.25	0.14	FALSE
cg16258445	0.6	0.03	FALSE
cg16258463	0.01	0.03	FALSE
cg16258545	0.17	0.05	FALSE
cg16258569	0.21	0.07	FALSE
cg16258657	0.34	0.12	FALSE
cg16258702	0.01	0.03	FALSE
cg16258721	0.11	0.03	FALSE
cg16258888	-0.07	0.08	FALSE
cg16258899	-0.11	0.06	FALSE
cg16259043	0.03	0.12	FALSE
cg16259047	-0.05	0.03	FALSE
cg16259069	-0.17	0.02	FALSE
cg16259229	0.8	0.31	FALSE
cg16259268	0.05	0.06	FALSE
cg16259317	0	0.03	FALSE
cg16259330	0.33	0.04	FALSE
cg16259464	0	0.04	FALSE
cg16259494	-0.05	0.04	FALSE
cg16259571	0.32	0.06	FALSE
cg16259591	0.1	0.07	FALSE
cg16259714	0.03	0.06	FALSE
cg16259747	-0.11	0.04	FALSE
cg16259859	0.2	0.31	FALSE
cg16259886	0.12	0.04	FALSE
cg16259904	0.86	0.45	FALSE
cg16259931	0.23	0.08	FALSE
cg16260013	-0.17	0.05	FALSE
cg16260113	0.01	0.16	FALSE
cg16260126	0.33	0.25	FALSE
cg16260241	-0.01	0.04	FALSE
cg16260274	0.1	0.03	FALSE
cg16260298	0.39	0.07	FALSE
cg16260349	0.35	0.19	FALSE
cg16260355	0.2	0.09	FALSE
cg16260421	0.34	0.26	FALSE
cg16260424	0.2	0.07	FALSE
cg16260438	0.15	0.04	FALSE
cg16260440	-0.05	0.03	FALSE
cg16260572	0.14	0.06	FALSE
cg16260696	0.14	0.03	FALSE
cg16260700	0.06	0.04	FALSE
cg16260727	0.12	0.04	FALSE
cg16260888	0.28	0.05	FALSE
cg16260977	0.16	0.03	FALSE
cg16261114	0.36	0.22	FALSE
cg16261398	0.24	0.05	FALSE
cg16261572	0.03	0.05	FALSE
cg16261619	0.19	0.06	FALSE
cg16261691	0.02	0.02	FALSE
cg16261704	0.17	0.06	FALSE
cg16261730	0.13	0.05	FALSE
cg16261823	-0.13	0.03	FALSE
cg16261857	0.26	0.1	FALSE
cg16261871	0.5	0.06	FALSE
cg16261923	-0.16	0.05	FALSE
cg16261965	-0.1	0.09	FALSE
cg16262034	0.72	0.08	FALSE
cg16262110	-0.03	0.04	FALSE
cg16262173	0.12	0.15	FALSE
cg16262201	0	0.03	FALSE
cg16262215	0.19	0.04	FALSE
cg16262284	-0.04	0.06	FALSE
cg16262357	0.06	0.03	FALSE
cg16262392	0.08	0.05	FALSE
cg16262415	0.02	0.02	FALSE
cg16262559	0.33	0.15	FALSE
cg16262566	0.2	0.03	FALSE
cg16262614	0.81	0.18	FALSE
cg16262623	0.02	0.02	FALSE
cg16262756	0.14	0.05	FALSE
cg16262898	0	0.04	FALSE
cg16262963	0.3	0.07	FALSE
cg16263005	0.04	0.06	FALSE
cg16263025	-0.13	0.18	FALSE
cg16263152	0.51	0.19	FALSE
cg16263180	0.75	0.26	FALSE
cg16263182	0.31	0.05	FALSE
cg16263224	0.18	0.04	FALSE
cg16263367	0.59	0.13	FALSE
cg16263627	0.5	0.11	FALSE
cg16263634	0.01	0.04	FALSE
cg16263653	-0.22	0.04	FALSE
cg16263661	-0.02	0.07	FALSE
cg16263701	-0.02	0.05	FALSE
cg16263722	0.23	0.07	FALSE
cg16263775	-0.1	0.04	FALSE
cg16263801	0.04	0.06	FALSE
cg16263825	0.13	0.06	FALSE
cg16263848	0.78	0.2	FALSE
cg16263863	0.31	0.09	FALSE
cg16263887	0.38	0.26	FALSE
cg16263943	0.03	0.03	FALSE
cg16264004	0.11	0.06	FALSE
cg16264035	0.24	0.11	FALSE
cg16264079	0.55	0.12	FALSE
cg16264214	0.34	0.08	FALSE
cg16264249	0.07	0.07	FALSE
cg16264330	-0.25	0.03	FALSE
cg16264361	0.33	0.06	FALSE
cg16264393	-0.03	0.02	FALSE
cg16264408	-0.14	0.03	FALSE
cg16264458	0.57	0.07	FALSE
cg16264466	-0.05	0.07	FALSE
cg16264495	0.19	0.05	FALSE
cg16264520	0.39	0.09	FALSE
cg16264526	0.17	0.18	FALSE
cg16264537	0.45	0.06	FALSE
cg16264595	0.27	0.06	FALSE
cg16264616	0.65	0.19	FALSE
cg16264705	0.47	0.16	FALSE
cg16264722	0.03	0.05	FALSE
cg16264776	0.03	0.03	FALSE
cg16264781	0.01	0.06	FALSE
cg16264807	0.04	0.09	FALSE
cg16264813	0.14	0.02	FALSE
cg16264888	0.22	0.02	FALSE
cg16264966	0.39	0.06	FALSE
cg16265078	-0.25	0.05	FALSE
cg16265140	-0.1	0.05	FALSE
cg16265348	0.51	0.08	FALSE
cg16265552	0.12	0.02	FALSE
cg16265553	0.42	0.13	FALSE
cg16265557	-0.08	0.03	FALSE
cg16265599	0.22	0.08	FALSE
cg16265640	0.09	0.03	FALSE
cg16265707	-0.01	0.08	FALSE
cg16265717	0.36	0.06	FALSE
cg16265859	0.46	0.22	FALSE
cg16265906	0.05	0.04	FALSE
cg16265932	0.37	0.13	FALSE
cg16266007	-0.08	0.02	FALSE
cg16266126	0.08	0.13	FALSE
cg16266227	0.21	0.03	FALSE
cg16266268	-0.09	0.04	FALSE
cg16266358	0.78	0.16	FALSE
cg16266453	0	0.03	FALSE
cg16266492	0.62	0.14	FALSE
cg16266494	0.41	0.1	FALSE
cg16266536	0.13	0.03	FALSE
cg16266579	0.34	0.05	FALSE
cg16266667	0.02	0.11	FALSE
cg16266669	0.17	0.04	FALSE
cg16266672	-0.21	0.03	FALSE
cg16266698	-0.13	0.04	FALSE
cg16266790	-0.18	0.03	FALSE
cg16266809	0.35	0.11	FALSE
cg16266893	-0.12	0.05	FALSE
cg16266895	0.07	0.03	FALSE
cg16266918	0.02	0.03	FALSE
cg16266925	0.04	0.09	FALSE
cg16267012	0.8	0.13	FALSE
cg16267059	0.26	0.03	FALSE
cg16267112	0	0.03	FALSE
cg16267162	0.06	0.03	FALSE
cg16267202	0.55	0.25	FALSE
cg16267263	-0.04	0.06	FALSE
cg16267266	-0.15	0.04	FALSE
cg16267304	0.32	0.1	FALSE
cg16267322	0.41	0.22	FALSE
cg16267374	0.81	0.22	FALSE
cg16267376	0.02	0.07	FALSE
cg16267491	0.19	0.04	FALSE
cg16267577	0.02	0.11	FALSE
cg16267579	-0.07	0.03	FALSE
cg16267643	0.15	0.1	FALSE
cg16267784	-0.02	0.07	FALSE
cg16267850	0.68	0.19	FALSE
cg16267979	-0.09	0.06	FALSE
cg16268051	0.2	0.02	FALSE
cg16268157	0.55	0.2	FALSE
cg16268165	0.88	0.35	FALSE
cg16268185	-0.04	0.05	FALSE
cg16268214	0.01	0.05	FALSE
cg16268315	0.08	0.09	FALSE
cg16268380	-0.04	0.03	FALSE
cg16268429	0.51	0.04	FALSE
cg16268449	0.11	0.03	FALSE
cg16268473	0.34	0.01	FALSE
cg16268563	0.05	0.05	FALSE
cg16268707	0.06	0.04	FALSE
cg16268734	0.36	0.28	FALSE
cg16268769	0.63	0.13	FALSE
cg16268778	0.09	0.14	FALSE
cg16268848	0.13	0.05	FALSE
cg16268863	0.04	0.03	FALSE
cg16268937	0.97	0.98	FALSE
cg16269010	0.35	0.11	FALSE
cg16269048	0.06	0.09	FALSE
cg16269144	-0.01	0.05	FALSE
cg16269184	0.5	0.08	FALSE
cg16269196	0.39	0.26	FALSE
cg16269236	-0.09	0.04	FALSE
cg16269364	0.35	0.23	FALSE
cg16269418	0.24	0.13	FALSE
cg16269447	0.03	0.03	FALSE
cg16269457	0.06	0.07	FALSE
cg16269532	0.05	0.04	FALSE
cg16269733	0.62	0.18	FALSE
cg16269755	0.39	0.12	FALSE
cg16269775	0.35	0.08	FALSE
cg16269776	0.05	0.07	FALSE
cg16270018	-0.12	0.12	FALSE
cg16270051	0.69	0.12	FALSE
cg16270079	-0.3	0.03	FALSE
cg16270091	-0.05	0.03	FALSE
cg16270222	0.13	0.07	FALSE
cg16270231	0.01	0.03	FALSE
cg16270399	0.47	0.23	FALSE
cg16270493	0.05	0.06	FALSE
cg16270500	0.8	0.13	FALSE
cg16270526	0.15	0.07	FALSE
cg16270571	0.18	0.02	FALSE
cg16270633	0.01	0.04	FALSE
cg16270643	0.85	0.14	FALSE
cg16270846	0.14	0.04	FALSE
cg16270885	-0.04	0.04	FALSE
cg16270890	0.31	0.07	FALSE
cg16270990	0.39	0.08	FALSE
cg16271002	-0.08	0.02	FALSE
cg16271017	0.06	0.03	FALSE
cg16271221	0.07	0.06	FALSE
cg16271359	0.17	0.12	FALSE
cg16271424	0.11	0.17	FALSE
cg16271437	-0.22	0.04	FALSE
cg16271453	0.13	0.13	FALSE
cg16271524	0.05	0.02	FALSE
cg16271600	0.17	0.08	FALSE
cg16271622	-0.02	0.05	FALSE
cg16271663	0.22	0.05	FALSE
cg16271720	0.1	0.08	FALSE
cg16271823	0.24	0.07	FALSE
cg16271833	0.28	0.06	FALSE
cg16271912	0.02	0.04	FALSE
cg16271954	-0.02	0.03	FALSE
cg16272007	0.18	0.05	FALSE
cg16272030	0.51	0.13	FALSE
cg16272084	0	0.02	FALSE
cg16272420	0.05	0.07	FALSE
cg16272425	0.19	0.07	FALSE
cg16272484	0.51	0.08	FALSE
cg16272554	0.07	0.11	FALSE
cg16272710	0.46	0.06	FALSE
cg16272777	-0.05	0.09	FALSE
cg16272786	0.42	0.02	FALSE
cg16272868	0	0.04	FALSE
cg16272981	0.65	0.21	FALSE
cg16273009	0.31	0.25	FALSE
cg16273051	-0.02	0.05	FALSE
cg16273075	0.07	0.05	FALSE
cg16273133	0.06	0.04	FALSE
cg16273152	-0.17	0.06	FALSE
cg16273175	0.1	0.07	FALSE
cg16273215	0.19	0.03	FALSE
cg16273366	0.13	0.06	FALSE
cg16273485	-0.01	0.06	FALSE
cg16273509	-0.01	0.16	FALSE
cg16273524	0.12	0.04	FALSE
cg16273546	0.89	0.42	FALSE
cg16273597	0.57	0.12	FALSE
cg16273664	-0.04	0.18	FALSE
cg16273734	-0.01	0.03	FALSE
cg16273788	0.05	0.03	FALSE
cg16273909	0.01	0.15	FALSE
cg16273943	-0.06	0.05	FALSE
cg16273961	0.01	0.19	FALSE
cg16274024	-0.04	0.05	FALSE
cg16274098	0.3	0.06	FALSE
cg16274115	0.27	0.06	FALSE
cg16274148	0.18	0.03	FALSE
cg16274199	0.31	0.03	FALSE
cg16274205	0.89	0.42	FALSE
cg16274207	-0.06	0.13	FALSE
cg16274221	-0.01	0.07	FALSE
cg16274353	0.07	0.04	FALSE
cg16274474	0.14	0.05	FALSE
cg16274476	0.37	0.16	FALSE
cg16274669	-0.03	0.05	FALSE
cg16274678	0.63	0.26	FALSE
cg16274762	0.39	0.12	FALSE
cg16274890	0.66	0.1	FALSE
cg16274899	0.67	0.12	FALSE
cg16274954	0.46	0.11	FALSE
cg16275118	-0.16	0.06	FALSE
cg16275172	0.07	0.03	FALSE
cg16275183	-0.03	0.03	FALSE
cg16275483	0.63	0.14	FALSE
cg16275678	-0.05	0.07	FALSE
cg16275722	0.59	0.04	FALSE
cg16275734	-0.03	0.02	FALSE
cg16275739	0.26	0.09	FALSE
cg16275794	0.1	0.05	FALSE
cg16275882	0.32	0.14	FALSE
cg16275883	0.02	0.03	FALSE
cg16275894	0.13	0.08	FALSE
cg16275903	0.01	0.03	FALSE
cg16275960	0.26	0.04	FALSE
cg16275967	0.01	0.02	FALSE
cg16275981	0.55	0.11	FALSE
cg16276063	0.26	0.12	FALSE
cg16276070	-0.05	0.03	FALSE
cg16276108	0.54	0.17	FALSE
cg16276153	0.1	0.02	FALSE
cg16276199	0	0.02	FALSE
cg16276209	0.87	0.11	FALSE
cg16276225	0	0.07	FALSE
cg16276290	-0.08	0.08	FALSE
cg16276424	0.01	0.1	FALSE
cg16276523	0.74	0.12	FALSE
cg16276564	0.14	0.06	FALSE
cg16276850	0.43	0.19	FALSE
cg16276856	0.01	0.11	FALSE
cg16276982	0.8	0.32	FALSE
cg16276999	0.66	0.13	FALSE
cg16277071	0.29	0.15	FALSE
cg16277139	-0.11	0.02	FALSE
cg16277144	0.08	0.07	FALSE
cg16277169	0.7	0.16	FALSE
cg16277214	0.3	0.12	FALSE
cg16277229	0.01	0.03	FALSE
cg16277306	0.48	0.08	FALSE
cg16277405	-0.11	0.1	FALSE
cg16277479	0.21	0.04	FALSE
cg16277510	0.3	0.04	FALSE
cg16277607	0.35	0.06	FALSE
cg16277706	0	0.03	FALSE
cg16277725	0.47	0.12	FALSE
cg16277741	-0.01	0.06	FALSE
cg16277776	-0.06	0.04	FALSE
cg16277835	0.07	0.02	FALSE
cg16277843	0.83	0.24	FALSE
cg16277885	0.11	0.08	FALSE
cg16277922	0.25	0.13	FALSE
cg16277944	0.32	0.05	FALSE
cg16278077	0.37	0.07	FALSE
cg16278124	0.07	0.04	FALSE
cg16278329	0.62	0.09	FALSE
cg16278496	0.63	0.26	FALSE
cg16278512	0.54	0.09	FALSE
cg16278514	0.23	0.12	FALSE
cg16278604	0.08	0.12	FALSE
cg16278661	0.16	0.1	FALSE
cg16278716	-0.19	0.04	FALSE
cg16278747	-0.04	0.03	FALSE
cg16278828	0.07	0.04	FALSE
cg16278877	-0.11	0.02	FALSE
cg16278897	0.14	0.07	FALSE
cg16278996	0.17	0.07	FALSE
cg16279088	0.25	0.09	FALSE
cg16279158	0.23	0.07	FALSE
cg16279237	0.02	0.05	FALSE
cg16279290	0.6	0.13	FALSE
cg16279464	-0.01	0.03	FALSE
cg16279529	-0.04	0.06	FALSE
cg16279541	0.13	0.04	FALSE
cg16279544	-0.19	0.03	FALSE
cg16279576	0.64	0.11	FALSE
cg16279748	0.35	0.06	FALSE
cg16279775	0.12	0.02	FALSE
cg16279786	0.55	0.09	FALSE
cg16279909	0.28	0.02	FALSE
cg16279999	0.06	0.05	FALSE
cg16280098	0.59	0.11	FALSE
cg16280132	0.43	0.18	FALSE
cg16280141	0.17	0.08	FALSE
cg16280313	0.03	0.03	FALSE
cg16280363	0.1	0.05	FALSE
cg16280499	0.3	0.08	FALSE
cg16280661	0.63	0.1	FALSE
cg16280667	0.24	0.07	FALSE
cg16280683	0.05	0.05	FALSE
cg16280700	0.69	0.19	FALSE
cg16280705	0.01	0.04	FALSE
cg16280922	0.16	0.03	FALSE
cg16280946	0.46	0.09	FALSE
cg16281234	-0.04	0.03	FALSE
cg16281248	0.1	0.02	FALSE
cg16281276	0.51	0.07	FALSE
cg16281322	0.42	0.22	FALSE
cg16281534	0.32	0.14	FALSE
cg16281582	0.11	0.15	FALSE
cg16281600	0.61	0.15	FALSE
cg16281758	0.48	0.08	FALSE
cg16281796	0.07	0.02	FALSE
cg16282024	0.25	0.07	FALSE
cg16282101	0.06	0.03	FALSE
cg16282160	-0.19	0.04	FALSE
cg16282242	-0.11	0.04	FALSE
cg16282339	-0.06	0.03	FALSE
cg16282361	-0.03	0.04	FALSE
cg16282383	-0.18	0.03	FALSE
cg16282527	0.26	0.03	FALSE
cg16282552	-0.11	0.1	FALSE
cg16282679	-0.01	0.03	FALSE
cg16282892	0.48	0.24	FALSE
cg16282910	0.28	0.1	FALSE
cg16282993	-0.08	0.05	FALSE
cg16283010	0.09	0.03	FALSE
cg16283077	0	0.04	FALSE
cg16283158	0.3	0.04	FALSE
cg16283179	0.72	0.16	FALSE
cg16283183	0.39	0.25	FALSE
cg16283208	0.65	0.16	FALSE
cg16283362	0.16	0.21	FALSE
cg16283385	-0.12	0.12	FALSE
cg16284000	0.4	0.1	FALSE
cg16284168	0.09	0.13	FALSE
cg16284178	-0.06	0.07	FALSE
cg16284203	0.3	0.06	FALSE
cg16284213	0.3	0.23	FALSE
cg16284238	-0.07	0.09	FALSE
cg16284292	0.61	0.12	FALSE
cg16284395	0.53	0.06	FALSE
cg16284437	0.84	0.17	FALSE
cg16284459	0.58	0.32	FALSE
cg16284507	0.43	0.18	FALSE
cg16284524	0.02	0.02	FALSE
cg16284674	0.29	0.07	FALSE
cg16284742	0.32	0.11	FALSE
cg16284953	0.91	0.19	FALSE
cg16285203	0.18	0.02	FALSE
cg16285206	-0.01	0.1	FALSE
cg16285215	0.42	0.03	FALSE
cg16285240	0.1	0.03	FALSE
cg16285424	-0.05	0.05	FALSE
cg16285447	0.84	0.27	FALSE
cg16285701	-0.26	0.05	FALSE
cg16285780	-0.17	0.05	FALSE
cg16285854	-0.03	0.05	FALSE
cg16285902	0.17	0.03	FALSE
cg16285941	0.6	0.11	FALSE
cg16286055	0.04	0.05	FALSE
cg16286157	-0.02	0.1	FALSE
cg16286249	-0.07	0.03	FALSE
cg16286275	0.66	0.13	FALSE
cg16286735	0.14	0.05	FALSE
cg16286776	-0.02	0.02	FALSE
cg16286844	0.77	0.34	FALSE
cg16286925	0.41	0.09	FALSE
cg16287186	-0.12	0.03	FALSE
cg16287252	0.83	0.24	FALSE
cg16287284	0.78	0.24	FALSE
cg16287451	0.79	0.18	FALSE
cg16287679	0.03	0.05	FALSE
cg16287734	0.24	0.08	FALSE
cg16287740	0.41	0.1	FALSE
cg16287766	-0.07	0.14	FALSE
cg16287791	0.12	0.03	FALSE
cg16288089	0.31	0.09	FALSE
cg16288101	0.6	0.09	FALSE
cg16288220	-0.29	0.1	FALSE
cg16288318	0.91	0.41	FALSE
cg16288354	0.1	0.08	FALSE
cg16288378	0.25	0.06	FALSE
cg16288421	-0.06	0.03	FALSE
cg16288562	0.3	0.04	FALSE
cg16288572	0.86	0.19	FALSE
cg16288579	-0.09	0.03	FALSE
cg16288608	-0.11	0.07	FALSE
cg16288630	0.14	0.07	FALSE
cg16288872	0.02	0.03	FALSE
cg16288993	-0.33	0.05	FALSE
cg16288997	0.27	0.02	FALSE
cg16289029	0.07	0.14	FALSE
cg16289101	0.05	0.03	FALSE
cg16289175	0.19	0.05	FALSE
cg16289210	0.93	0.38	FALSE
cg16289229	0.11	0.02	FALSE
cg16289355	-0.03	0.07	FALSE
cg16289417	0.14	0.04	FALSE
cg16289421	0.54	0.13	FALSE
cg16289449	0.11	0.03	FALSE
cg16289491	-0.05	0.04	FALSE
cg16289538	0.11	0.03	FALSE
cg16289611	0.08	0.07	FALSE
cg16289618	0.49	0.24	FALSE
cg16289751	0.07	0.13	FALSE
cg16289848	0.1	0.07	FALSE
cg16289896	-0.14	0.03	FALSE
cg16289957	0.45	0.04	FALSE
cg16290006	-0.08	0.04	FALSE
cg16290101	-0.02	0.04	FALSE
cg16290163	-0.32	0.03	FALSE
cg16290275	0.66	0.11	FALSE
cg16290301	0.19	0.04	FALSE
cg16290335	0.23	0.04	FALSE
cg16290399	0	0.03	FALSE
cg16290431	0.1	0.09	FALSE
cg16290515	0.19	0.05	FALSE
cg16290520	0.54	0.19	FALSE
cg16290522	0.17	0.08	FALSE
cg16290534	0.16	0.03	FALSE
cg16290689	0.89	0.22	FALSE
cg16290720	0.08	0.05	FALSE
cg16290737	0.86	0.27	FALSE
cg16290866	0.38	0.04	FALSE
cg16290904	0.22	0.01	FALSE
cg16290996	0.55	0.2	FALSE
cg16291048	0.42	0.05	FALSE
cg16291069	0.07	0.06	FALSE
cg16291112	-0.08	0.03	FALSE
cg16291276	0.17	0.11	FALSE
cg16291586	0.37	0.1	FALSE
cg16291589	0.37	0.25	FALSE
cg16291657	0.36	0.09	FALSE
cg16291699	-0.06	0.04	FALSE
cg16291750	0.28	0.07	FALSE
cg16291917	0.06	0.08	FALSE
cg16291962	0	0.03	FALSE
cg16292016	0.65	0.13	FALSE
cg16292030	-0.07	0.07	FALSE
cg16292085	0.37	0.05	FALSE
cg16292132	0.88	0.18	FALSE
cg16292136	-0.08	0.05	FALSE
cg16292168	0.16	0.03	FALSE
cg16292193	-0.02	0.05	FALSE
cg16292251	0.05	0.05	FALSE
cg16292333	0.32	0.06	FALSE
cg16292343	0.2	0.09	FALSE
cg16292382	0	0.02	FALSE
cg16292451	-0.17	0.04	FALSE
cg16292586	-0.11	0.04	FALSE
cg16292768	0.5	0.18	FALSE
cg16292773	0.11	0.05	FALSE
cg16292782	-0.03	0.1	FALSE
cg16292851	-0.06	0.13	FALSE
cg16292885	0.01	0.02	FALSE
cg16292912	0.34	0.14	FALSE
cg16292933	-0.25	0.05	FALSE
cg16292972	0.15	0.02	FALSE
cg16293069	0.15	0.05	FALSE
cg16293088	0.08	0.02	FALSE
cg16293105	0.06	0.02	FALSE
cg16293118	0.52	0.09	FALSE
cg16293131	0.22	0.02	FALSE
cg16293332	0.53	0.08	FALSE
cg16293369	0	0.09	FALSE
cg16293569	0.42	0.11	FALSE
cg16293631	-0.02	0.45	FALSE
cg16293639	0.08	0.05	FALSE
cg16293656	-0.08	0.07	FALSE
cg16293669	0.01	0.05	FALSE
cg16293835	0.09	0.08	FALSE
cg16293838	0.15	0.06	FALSE
cg16293853	0.75	0.16	FALSE
cg16293892	0.97	0.6	FALSE
cg16293959	-0.1	0.21	FALSE
cg16293981	0.04	0.03	FALSE
cg16293983	0.43	0.15	FALSE
cg16294007	-0.06	0.11	FALSE
cg16294013	0.55	0.13	FALSE
cg16294016	0.52	0.1	FALSE
cg16294045	0.31	0.08	FALSE
cg16294152	0.37	0.1	FALSE
cg16294168	-0.14	0.05	FALSE
cg16294280	0.37	0.05	FALSE
cg16294325	-0.02	0.04	FALSE
cg16294363	0.12	0.27	FALSE
cg16294414	-0.05	0.14	FALSE
cg16294425	-0.07	0.04	FALSE
cg16294486	0.09	0.03	FALSE
cg16294566	0.06	0.11	FALSE
cg16294570	-0.07	0.43	FALSE
cg16294620	0.1	0.05	FALSE
cg16294838	-0.01	0.04	FALSE
cg16295030	0.34	0.09	FALSE
cg16295056	0.71	0.22	FALSE
cg16295145	0.22	0.07	FALSE
cg16295156	0.52	0.11	FALSE
cg16295162	0.35	0.06	FALSE
cg16295401	0.18	0.06	FALSE
cg16295461	-0.23	0.07	FALSE
cg16295676	-0.05	0.1	FALSE
cg16295725	0.37	0.08	FALSE
cg16295774	-0.25	0.04	FALSE
cg16295880	0.25	0.06	FALSE
cg16295988	0.16	0.03	FALSE
cg16296017	0.07	0.13	FALSE
cg16296061	0.13	0.03	FALSE
cg16296188	0.75	0.09	FALSE
cg16296290	0.45	0.01	FALSE
cg16296356	-0.06	0.09	FALSE
cg16296417	0.46	0.25	FALSE
cg16296438	0.14	0.02	FALSE
cg16296442	0.07	0.03	FALSE
cg16296469	0.07	0.05	FALSE
cg16296536	0.53	0.28	FALSE
cg16296679	0.65	0.16	FALSE
cg16296724	-0.06	0.03	FALSE
cg16296745	-0.13	0.02	FALSE
cg16296754	0.42	0.09	FALSE
cg16296785	0.02	0.03	FALSE
cg16296797	0.14	0.06	FALSE
cg16296826	0.3	0.06	FALSE
cg16296829	0.48	0.12	FALSE
cg16296843	0.47	0.15	FALSE
cg16296902	0.02	0.09	FALSE
cg16297011	0.77	0.06	FALSE
cg16297030	0.06	0.04	FALSE
cg16297171	0.32	0.1	FALSE
cg16297271	0.42	0.09	FALSE
cg16297435	-0.05	0.03	FALSE
cg16297569	0.23	0.09	FALSE
cg16297818	-0.1	0.03	FALSE
cg16297938	0	0.04	FALSE
cg16297948	0.37	0.04	TRUE
cg16297993	0.5	0.09	FALSE
cg16298016	-0.11	0.05	FALSE
cg16298041	-0.1	0.06	FALSE
cg16298118	-0.06	0.2	FALSE
cg16298149	-0.02	0.17	FALSE
cg16298152	-0.05	0.15	FALSE
cg16298202	-0.19	0.07	FALSE
cg16298238	0.07	0.03	FALSE
cg16298264	-0.2	0.03	FALSE
cg16298457	0.79	0.15	FALSE
cg16298462	0.06	0.05	FALSE
cg16298481	0.41	0.13	FALSE
cg16298547	0.31	0.04	FALSE
cg16298612	0.02	0.08	FALSE
cg16298760	0.07	0.02	FALSE
cg16298761	0.05	0.03	FALSE
cg16298927	0.81	0.2	FALSE
cg16299063	0.45	0.11	FALSE
cg16299091	0.71	0.17	FALSE
cg16299131	0.28	0.12	FALSE
cg16299341	0.07	0.04	FALSE
cg16299428	-0.13	0.04	FALSE
cg16299440	0.27	0.1	FALSE
cg16299455	0.26	0.05	FALSE
cg16299576	0.12	0.07	FALSE
cg16299590	-0.15	0.07	FALSE
cg16299601	0.44	0.09	FALSE
cg16299636	0.07	0.07	FALSE
cg16299665	0.12	0.04	FALSE
cg16299685	0.22	0.04	FALSE
cg16299747	0.48	0.24	FALSE
cg16299891	0.85	0.26	FALSE
cg16300021	-0.03	0.08	FALSE
cg16300030	0.54	0.11	FALSE
cg16300033	0.16	0.05	FALSE
cg16300094	0.49	0.08	FALSE
cg16300300	0.47	0.15	FALSE
cg16300310	-0.05	0.03	FALSE
cg16300317	0.13	0.04	FALSE
cg16300329	0.15	0.03	FALSE
cg16300419	0.67	0.17	FALSE
cg16300509	-0.03	0.07	FALSE
cg16300524	0.22	0.02	FALSE
cg16300531	0.84	0.39	FALSE
cg16300553	0.45	0.1	FALSE
cg16300556	0.02	0.04	FALSE
cg16300565	0.29	0.21	FALSE
cg16300637	0.15	0.04	FALSE
cg16300681	-0.07	0.03	FALSE
cg16300707	-0.14	0.03	FALSE
cg16300838	-0.08	0.06	FALSE
cg16301004	0.39	0.14	FALSE
cg16301036	0.26	0.23	FALSE
cg16301163	0.1	0.05	FALSE
cg16301215	0.12	0.03	FALSE
cg16301599	-0.16	0.06	FALSE
cg16301617	0.51	0.13	FALSE
cg16301728	0.09	0.09	FALSE
cg16301758	0.57	0.11	FALSE
cg16301768	-0.15	0.04	FALSE
cg16301857	0.17	0.02	FALSE
cg16301894	0.97	0.71	FALSE
cg16301924	0.38	0.08	FALSE
cg16301975	0.55	0.17	FALSE
cg16301989	0.27	0.04	FALSE
cg16302021	0.71	0.18	FALSE
cg16302049	-0.29	0.05	FALSE
cg16302275	-0.13	0.11	FALSE
cg16302310	0.49	0.09	FALSE
cg16302441	0.34	0.22	FALSE
cg16302458	-0.01	0.01	FALSE
cg16302617	0.01	0.05	FALSE
cg16302650	0.23	0.02	FALSE
cg16302655	0.64	0.21	FALSE
cg16302816	0.43	0.12	FALSE
cg16302916	0.14	0.11	FALSE
cg16303048	0.91	0.53	FALSE
cg16303061	-0.01	0.1	FALSE
cg16303074	0.05	0.06	FALSE
cg16303096	0.11	0.05	FALSE
cg16303129	0.72	0.2	FALSE
cg16303279	0.31	0.08	FALSE
cg16303353	0.41	0.22	FALSE
cg16303453	-0.01	0.11	FALSE
cg16303562	0.51	0.18	FALSE
cg16303686	0	0.1	FALSE
cg16303742	0.84	0.2	FALSE
cg16303788	0.03	0.04	FALSE
cg16303825	0.06	0.03	FALSE
cg16303846	0.16	0.05	FALSE
cg16303918	0.23	0.08	FALSE
cg16304215	0.4	0.06	FALSE
cg16304302	0.2	0.03	FALSE
cg16304412	-0.02	0.04	FALSE
cg16304521	0.72	0.2	FALSE
cg16304527	0.18	0.05	FALSE
cg16304656	-0.08	0.02	FALSE
cg16304914	0.03	0.02	FALSE
cg16304950	0.19	0.06	FALSE
cg16305094	-0.05	0.07	FALSE
cg16305144	0.11	0.04	FALSE
cg16305186	-0.01	0.03	FALSE
cg16305292	0.32	0.16	FALSE
cg16305333	0.7	0.09	FALSE
cg16305345	0.12	0.05	FALSE
cg16305379	0.53	0.13	FALSE
cg16305516	0.49	0.09	FALSE
cg16305746	-0.17	0.03	FALSE
cg16305787	0.39	0.11	FALSE
cg16305865	0.13	0.05	FALSE
cg16306043	-0.07	0.08	FALSE
cg16306078	0.53	0.27	FALSE
cg16306083	0.02	0.04	FALSE
cg16306115	0.21	0.08	FALSE
cg16306148	-0.02	0.07	FALSE
cg16306190	0.06	0.02	FALSE
cg16306219	0.14	0.12	FALSE
cg16306259	0.2	0.05	FALSE
cg16306381	0.22	0.02	FALSE
cg16306444	-0.05	0.06	FALSE
cg16306498	0.19	0.04	FALSE
cg16306500	0.74	0.1	FALSE
cg16306508	0.04	0.03	FALSE
cg16306515	-0.04	0.09	FALSE
cg16306633	0.81	0.17	FALSE
cg16306644	-0.02	0.04	FALSE
cg16306654	0.45	0.15	FALSE
cg16306706	0.36	0.11	FALSE
cg16306731	0.34	0.03	FALSE
cg16306870	0.55	0.28	FALSE
cg16306898	0.77	0.04	FALSE
cg16306900	0.85	0.25	FALSE
cg16306959	0.11	0.05	FALSE
cg16307325	0.11	0.04	FALSE
cg16307399	0.01	0.02	FALSE
cg16307409	0.15	0.02	FALSE
cg16307484	0.08	0.02	FALSE
cg16307498	0.11	0.04	FALSE
cg16307502	0.21	0.03	FALSE
cg16307587	0.61	0.04	FALSE
cg16307674	0.23	0.07	FALSE
cg16307705	0.3	0.1	FALSE
cg16307778	0.85	0.25	FALSE
cg16307793	0.27	0.16	FALSE
cg16307860	0.14	0.18	FALSE
cg16307965	0.24	0.07	FALSE
cg16308101	0.33	0.08	FALSE
cg16308128	0.16	0.04	FALSE
cg16308148	0.38	0.06	FALSE
cg16308174	0.07	0.03	FALSE
cg16308229	-0.08	0.04	FALSE
cg16308270	0.66	0.12	FALSE
cg16308286	-0.02	0.04	FALSE
cg16308533	0.78	0.14	FALSE
cg16308540	0.31	0.04	FALSE
cg16308694	0.39	0.36	FALSE
cg16308700	0.28	0.15	FALSE
cg16308790	0.76	0.15	FALSE
cg16308841	0.16	0.13	FALSE
cg16309127	0.19	0.05	FALSE
cg16309224	0.06	0.07	FALSE
cg16309243	-0.05	0.03	FALSE
cg16309260	0.49	0.13	FALSE
cg16309319	0.15	0.05	FALSE
cg16309325	0.03	0.11	FALSE
cg16309460	-0.03	0.04	FALSE
cg16309518	-0.04	0.05	FALSE
cg16309595	0.26	0.08	FALSE
cg16309622	0.07	0.04	FALSE
cg16309721	0.08	0.05	FALSE
cg16309727	-0.06	0.06	FALSE
cg16309729	0.09	0.04	FALSE
cg16309876	0.02	0.29	FALSE
cg16309926	0.09	0.05	FALSE
cg16309936	-0.23	0.04	FALSE
cg16309944	0.07	0.03	FALSE
cg16309970	0.03	0.04	FALSE
cg16309993	-0.07	0.03	FALSE
cg16310003	-0.01	0.03	FALSE
cg16310045	0.25	0.06	FALSE
cg16310077	0.87	0.16	FALSE
cg16310095	0.35	0.14	FALSE
cg16310097	-0.01	0.09	FALSE
cg16310192	0.51	0.25	FALSE
cg16310262	0.02	0.04	FALSE
cg16310284	0.21	0.07	FALSE
cg16310374	0.01	0.04	FALSE
cg16310415	0.42	0.09	FALSE
cg16310491	0.53	0.12	FALSE
cg16310513	0.78	0.17	FALSE
cg16310717	0.15	0.24	FALSE
cg16310774	0.16	0.02	FALSE
cg16310958	0.98	0.94	FALSE
cg16311045	0.02	0.07	FALSE
cg16311158	-0.22	0.04	FALSE
cg16311192	0.32	0.1	FALSE
cg16311302	0.26	0.14	FALSE
cg16311306	0	0.07	FALSE
cg16311334	0.23	0.02	FALSE
cg16311339	-0.11	0.04	FALSE
cg16311344	0.21	0.03	FALSE
cg16311410	0	0.02	FALSE
cg16311462	-0.06	0.04	FALSE
cg16311504	-0.02	0.03	FALSE
cg16311536	0.6	0.23	FALSE
cg16311685	-0.03	0.06	FALSE
cg16311697	-0.1	0.06	FALSE
cg16311716	-0.01	0.05	FALSE
cg16311740	-0.06	0.05	FALSE
cg16311773	0.4	0.05	FALSE
cg16311803	0.19	0.08	FALSE
cg16311808	0.1	0.04	FALSE
cg16311883	0.06	0.15	FALSE
cg16311946	0.19	0.07	FALSE
cg16312002	0.86	0.27	FALSE
cg16312101	0	0.06	FALSE
cg16312163	-0.05	0.04	FALSE
cg16312212	0.96	0.76	FALSE
cg16312414	-0.26	0.03	FALSE
cg16312496	0.27	0.07	FALSE
cg16312505	-0.26	0.04	FALSE
cg16312512	-0.1	0.07	FALSE
cg16312514	0.61	0.15	FALSE
cg16312552	0.11	0.09	FALSE
cg16312609	0.18	0.05	FALSE
cg16312647	0.13	0.02	FALSE
cg16312872	0.01	0.06	FALSE
cg16312900	0.49	0.12	FALSE
cg16312916	0.18	0.02	FALSE
cg16312968	0.41	0.24	FALSE
cg16312972	0.03	0.11	FALSE
cg16313026	0.12	0.05	FALSE
cg16313230	0	0.04	FALSE
cg16313264	0.23	0.03	FALSE
cg16313278	0.3	0.06	FALSE
cg16313382	0.1	0.03	FALSE
cg16313393	0.77	0.25	FALSE
cg16313577	0.38	0.07	FALSE
cg16313587	0.16	0.03	FALSE
cg16313640	-0.16	0.04	FALSE
cg16313758	0.56	0.13	FALSE
cg16313815	-0.07	0.05	FALSE
cg16313891	0.1	0.04	FALSE
cg16313910	0.45	0.05	FALSE
cg16313944	0.16	0.07	FALSE
cg16314017	-0.02	0.07	FALSE
cg16314058	-0.06	0.02	FALSE
cg16314254	0.05	0.03	FALSE
cg16314263	0.02	0.14	FALSE
cg16314291	0.31	0.04	FALSE
cg16314369	0.15	0.03	FALSE
cg16314401	0.19	0.03	FALSE
cg16314432	-0.19	0.03	FALSE
cg16314441	0.11	0.07	FALSE
cg16314543	0.34	0.15	FALSE
cg16314639	0.47	0.13	FALSE
cg16314672	-0.09	0.06	FALSE
cg16314693	-0.12	0.03	FALSE
cg16314733	0.16	0.03	FALSE
cg16314851	-0.07	0.06	FALSE
cg16314862	-0.09	0.03	FALSE
cg16314899	0.12	0.11	FALSE
cg16314923	0.09	0.04	FALSE
cg16315020	0.7	0.16	FALSE
cg16315106	-0.2	0.03	FALSE
cg16315262	-0.01	0.13	FALSE
cg16315334	0.47	0.11	FALSE
cg16315376	-0.04	0.07	FALSE
cg16315417	-0.02	0.03	FALSE
cg16315619	0.18	0.02	FALSE
cg16315668	-0.03	0.05	FALSE
cg16315740	-0.03	0.05	FALSE
cg16315742	0.48	0.2	FALSE
cg16315748	0.16	0.01	FALSE
cg16315923	-0.02	0.02	FALSE
cg16315928	0	0.12	FALSE
cg16315992	-0.09	0.12	FALSE
cg16316042	-0.08	0.05	FALSE
cg16316058	0.21	0.19	FALSE
cg16316141	0.36	0.02	FALSE
cg16316162	0.94	0.37	TRUE
cg16316180	-0.05	0.05	FALSE
cg16316183	0.47	0.13	FALSE
cg16316344	0.27	0.11	FALSE
cg16316382	-0.04	0.05	FALSE
cg16316394	0.74	0.28	FALSE
cg16316507	0.1	0.03	FALSE
cg16316519	0.14	0.11	FALSE
cg16316543	0.21	0.04	FALSE
cg16316624	0.6	0.14	FALSE
cg16316649	0.25	0.24	FALSE
cg16316672	0.33	0.06	FALSE
cg16316695	0.39	0.02	FALSE
cg16316944	0.48	0.11	FALSE
cg16317038	0.58	0.14	FALSE
cg16317052	0.3	0.07	FALSE
cg16317181	0.13	0.05	FALSE
cg16317273	0.22	0.14	FALSE
cg16317291	0.56	0.08	FALSE
cg16317295	0.07	0.09	FALSE
cg16317318	0.34	0.09	FALSE
cg16317381	0.04	0.07	FALSE
cg16317441	0.01	0.03	FALSE
cg16317516	0	0.33	FALSE
cg16317553	-0.04	0.04	FALSE
cg16317730	0.44	0.7	FALSE
cg16317734	0.2	0.03	FALSE
cg16317901	0.07	0.05	FALSE
cg16317923	0.43	0.12	FALSE
cg16317947	0.18	0.04	FALSE
cg16317961	0.3	0.02	FALSE
cg16318036	0.14	0.08	FALSE
cg16318053	0.69	0.29	FALSE
cg16318112	0.57	0.13	FALSE
cg16318181	0.02	0.04	FALSE
cg16318235	0.36	0.08	FALSE
cg16318240	0.49	0.06	FALSE
cg16318253	0.73	0.13	FALSE
cg16318259	0.14	0.02	FALSE
cg16318271	0.07	0.08	FALSE
cg16318311	-0.07	0.15	FALSE
cg16318349	0.29	0.05	FALSE
cg16318405	0.21	0.03	FALSE
cg16318412	0.35	0.06	FALSE
cg16318688	-0.07	0.1	FALSE
cg16318728	0.45	0.16	FALSE
cg16318882	-0.28	0.07	FALSE
cg16318994	0.25	0.07	FALSE
cg16319080	0.54	0.07	FALSE
cg16319085	0.62	0.24	FALSE
cg16319119	0.26	0.03	FALSE
cg16319129	0.6	0.17	FALSE
cg16319136	0.12	0.04	FALSE
cg16319142	-0.07	0.06	FALSE
cg16319192	-0.26	0.06	FALSE
cg16319310	0.36	0.07	FALSE
cg16319517	-0.08	0.05	FALSE
cg16319535	-0.09	0.07	FALSE
cg16319578	0.36	0.16	FALSE
cg16319691	0.53	0.07	FALSE
cg16319860	0.02	0.04	FALSE
cg16319947	0.45	0.15	FALSE
cg16320159	0.06	0.04	FALSE
cg16320165	0.08	0.05	FALSE
cg16320173	0.2	0.06	FALSE
cg16320199	0.28	0.02	FALSE
cg16320208	-0.1	0.05	FALSE
cg16320249	0.33	0.17	FALSE
cg16320398	0.5	0.08	FALSE
cg16320413	0.12	0.02	FALSE
cg16320419	0.5	0.1	FALSE
cg16320427	0.06	0.05	FALSE
cg16320577	0.3	0.05	FALSE
cg16320600	0.67	0.2	FALSE
cg16320626	0.01	0.03	FALSE
cg16320684	-0.24	0.03	FALSE
cg16320699	0.51	0.07	FALSE
cg16320779	0.02	0.62	FALSE
cg16320788	0.49	0.35	FALSE
cg16320838	0.43	0.07	FALSE
cg16320885	0.15	0.04	FALSE
cg16320894	-0.05	0.03	FALSE
cg16321029	0.7	0.25	FALSE
cg16321030	0.31	0.06	FALSE
cg16321048	0.11	0.06	FALSE
cg16321109	0.09	0.05	FALSE
cg16321116	0.33	0.08	FALSE
cg16321228	-0.08	0.04	FALSE
cg16321293	-0.06	0.05	FALSE
cg16321301	0.07	0.04	FALSE
cg16321323	0	0.04	FALSE
cg16321450	0	0.09	FALSE
cg16321461	-0.11	0.07	FALSE
cg16321523	0.59	0.07	FALSE
cg16321524	0.39	0.13	FALSE
cg16321540	0.15	0.11	FALSE
cg16321568	0.2	0.04	FALSE
cg16321608	-0.02	0.06	FALSE
cg16321806	0.1	0.03	FALSE
cg16321846	0.57	0.19	FALSE
cg16321975	0.21	0.02	FALSE
cg16322014	0.12	0.02	FALSE
cg16322121	-0.01	0.03	FALSE
cg16322205	0.34	0.05	FALSE
cg16322208	0.41	0.03	FALSE
cg16322262	0.13	0.05	FALSE
cg16322269	0.42	0.11	FALSE
cg16322276	0.25	0.07	FALSE
cg16322302	0.14	0.03	FALSE
cg16322397	-0.32	0.04	FALSE
cg16322406	-0.03	0.03	FALSE
cg16322478	0.07	0.07	FALSE
cg16322479	0.69	0.15	FALSE
cg16322565	0.53	0.17	FALSE
cg16322581	0.36	0.07	FALSE
cg16322598	0.12	0.07	FALSE
cg16322655	0.33	0.04	FALSE
cg16322666	-0.05	0.11	FALSE
cg16322792	0.93	0.62	FALSE
cg16322893	0.09	0.02	FALSE
cg16322929	-0.04	0.2	FALSE
cg16323034	0.54	0.13	FALSE
cg16323231	0.31	0.03	FALSE
cg16323245	0.38	0.29	FALSE
cg16323298	0.59	0.13	FALSE
cg16323359	-0.03	0.03	FALSE
cg16323428	-0.19	0.04	FALSE
cg16323491	-0.02	0.08	FALSE
cg16323498	0.02	0.03	FALSE
cg16323609	0.5	0.15	FALSE
cg16323843	-0.07	0.06	FALSE
cg16323892	0.01	0.03	FALSE
cg16323911	0.26	0.05	FALSE
cg16324009	0.27	0.02	FALSE
cg16324018	-0.06	0.07	FALSE
cg16324072	0.26	0.04	FALSE
cg16324121	0.64	0.12	FALSE
cg16324306	0.38	0.13	FALSE
cg16324314	-0.02	0.03	FALSE
cg16324409	0.34	0.21	FALSE
cg16324579	0.7	0.05	FALSE
cg16324633	0.04	0.03	FALSE
cg16324725	0.05	0.09	FALSE
cg16324746	-0.12	0.08	FALSE
cg16324876	0.32	0.05	FALSE
cg16324934	0.22	0.04	FALSE
cg16324958	-0.03	0.05	FALSE
cg16324992	0.68	0.22	FALSE
cg16325174	0.27	0.08	FALSE
cg16325251	0.07	0.03	FALSE
cg16325326	0.15	0.19	FALSE
cg16325394	-0.18	0.04	FALSE
cg16325421	0.46	0.07	FALSE
cg16325482	-0.02	0.2	FALSE
cg16325502	0.28	0.08	FALSE
cg16325610	0.19	0.07	FALSE
cg16325628	0.13	0.05	FALSE
cg16325777	0.62	0.12	FALSE
cg16325826	0.08	0.01	FALSE
cg16325984	0.12	0.05	FALSE
cg16326062	0.14	0.07	FALSE
cg16326073	0.78	0.2	FALSE
cg16326123	0.26	0.01	FALSE
cg16326134	-0.03	0.02	FALSE
cg16326242	0.3	0.08	FALSE
cg16326367	0.14	0.04	FALSE
cg16326402	0.35	0.1	FALSE
cg16326403	0.08	0.03	FALSE
cg16326590	0.43	0.19	FALSE
cg16326609	0.14	0.08	FALSE
cg16326611	0.08	0.13	FALSE
cg16326674	0.05	0.06	FALSE
cg16326696	-0.17	0.03	FALSE
cg16326743	0.14	0.08	FALSE
cg16326777	-0.11	0.04	FALSE
cg16326902	0.06	0.05	FALSE
cg16326932	0.53	0.07	FALSE
cg16326979	0.06	0.02	FALSE
cg16326998	0.4	0.1	FALSE
cg16327041	0.09	0.05	FALSE
cg16327140	0.23	0.06	FALSE
cg16327227	-0.02	0.02	FALSE
cg16327228	0.58	0.1	FALSE
cg16327282	0.69	0.08	FALSE
cg16327326	0.42	0.05	FALSE
cg16327338	0.08	0.06	FALSE
cg16327381	-0.02	0.1	FALSE
cg16327410	0.45	0.04	FALSE
cg16327477	0.5	0.13	FALSE
cg16327489	0.71	0.12	FALSE
cg16327497	0.3	0.03	FALSE
cg16327647	0.21	0.03	FALSE
cg16327839	0.12	0.06	FALSE
cg16327883	-0.03	0.16	FALSE
cg16327891	0.44	0.07	FALSE
cg16327974	0.07	0.16	FALSE
cg16328007	0.44	0.25	FALSE
cg16328023	0.77	0.22	FALSE
cg16328078	-0.14	0.06	FALSE
cg16328106	0.41	0.41	FALSE
cg16328172	0.15	0.08	FALSE
cg16328207	-0.18	0.19	FALSE
cg16328251	0.16	0.06	FALSE
cg16328271	0.03	0.03	FALSE
cg16328273	0.11	0.03	FALSE
cg16328309	-0.07	0.03	FALSE
cg16328319	0.15	0.06	FALSE
cg16328369	0.19	0.15	FALSE
cg16328381	-0.01	0.03	FALSE
cg16328394	-0.12	0.03	FALSE
cg16328400	-0.3	0.03	FALSE
cg16328456	0	0.14	FALSE
cg16328462	0.22	0.06	FALSE
cg16328466	0.28	0.05	FALSE
cg16328540	-0.11	0.06	FALSE
cg16328548	0.1	0.15	FALSE
cg16328558	0.42	0.06	FALSE
cg16328582	0.04	0.01	FALSE
cg16328610	0.29	0.06	FALSE
cg16328770	0.24	0.03	FALSE
cg16328772	-0.2	0.04	FALSE
cg16328820	0.05	0.03	FALSE
cg16328896	0.19	0.04	FALSE
cg16328999	0.12	0.03	FALSE
cg16329014	0.45	0.36	FALSE
cg16329085	0.93	0.15	FALSE
cg16329197	0.69	0.14	FALSE
cg16329509	-0.12	0.07	FALSE
cg16329589	0.46	0.18	FALSE
cg16329658	0.31	0.06	FALSE
cg16329772	0	0.03	FALSE
cg16329782	0.12	0.07	FALSE
cg16329784	0.05	0.03	FALSE
cg16329842	-0.1	0.04	FALSE
cg16329896	0.49	0.19	FALSE
cg16329897	0.02	0.03	FALSE
cg16330066	-0.05	0.04	FALSE
cg16330146	0.25	0.14	FALSE
cg16330147	0.45	0.1	FALSE
cg16330195	0.06	0.09	FALSE
cg16330369	-0.15	0.09	FALSE
cg16330450	-0.05	0.05	FALSE
cg16330517	0.47	0.04	FALSE
cg16330535	-0.07	0.07	FALSE
cg16330558	0.02	0.05	FALSE
cg16330611	0.15	0.02	FALSE
cg16330755	0.66	0.12	FALSE
cg16330786	0.59	0.1	FALSE
cg16330893	0.59	0.16	FALSE
cg16330965	0.2	0.08	FALSE
cg16331051	0.09	0.08	FALSE
cg16331281	0.06	0.05	FALSE
cg16331296	0.58	0.08	FALSE
cg16331482	0.02	0.03	FALSE
cg16331565	0.63	0.16	FALSE
cg16331599	0.03	0.11	FALSE
cg16331603	0.09	0.03	FALSE
cg16331632	0.34	0.11	FALSE
cg16331674	0.31	0.06	FALSE
cg16331679	0.24	0.08	FALSE
cg16331727	0.42	0.07	FALSE
cg16331823	-0.1	0.22	FALSE
cg16331828	0.06	0.02	FALSE
cg16331862	-0.23	0.1	FALSE
cg16331883	0.52	0.22	FALSE
cg16331929	0.6	0.09	FALSE
cg16331972	-0.12	0.01	FALSE
cg16332003	0.41	0.06	FALSE
cg16332060	0.05	0.03	FALSE
cg16332065	0.79	0.26	FALSE
cg16332159	-0.18	0.03	FALSE
cg16332224	0.3	0.05	FALSE
cg16332256	0.4	0.08	FALSE
cg16332283	0.04	0.03	FALSE
cg16332300	0.69	0.13	FALSE
cg16332365	0.07	0.03	FALSE
cg16332435	0.03	0.07	FALSE
cg16332493	0.74	0.12	FALSE
cg16332577	0.59	0.19	FALSE
cg16332610	0.35	0.06	FALSE
cg16332631	0.55	0.14	FALSE
cg16332701	-0.2	0.04	FALSE
cg16332813	0.3	0.02	FALSE
cg16332920	0.83	0.17	FALSE
cg16332927	0.48	0.06	FALSE
cg16332936	0.29	0.05	FALSE
cg16333078	0.14	0.04	FALSE
cg16333156	0.22	0.03	FALSE
cg16333262	0.85	0.2	FALSE
cg16333269	-0.09	0.05	FALSE
cg16333374	0.12	0.03	FALSE
cg16333401	-0.1	0.08	FALSE
cg16333440	-0.03	0.06	FALSE
cg16333535	0.36	0.04	FALSE
cg16333561	0.05	0.04	FALSE
cg16333846	0.22	0.05	FALSE
cg16333896	-0.03	0.03	FALSE
cg16333971	-0.04	0.25	FALSE
cg16334004	0	0.02	FALSE
cg16334072	0.48	0.09	FALSE
cg16334127	0.2	0.04	FALSE
cg16334244	0.27	0.22	FALSE
cg16334250	0.56	0.08	FALSE
cg16334314	0.35	0.12	FALSE
cg16334383	0.33	0.13	FALSE
cg16334425	0.44	0.08	FALSE
cg16334524	0.54	0.17	FALSE
cg16334617	0.01	0.02	FALSE
cg16334629	0	0.04	FALSE
cg16334795	0.49	0.25	FALSE
cg16334840	0.33	0.04	FALSE
cg16334849	0.07	0.03	FALSE
cg16334869	0.69	0.15	FALSE
cg16335098	0.65	0.24	FALSE
cg16335566	-0.18	0.1	FALSE
cg16335643	0.41	0.15	FALSE
cg16335762	0.34	0.1	FALSE
cg16335858	0.37	0.07	FALSE
cg16335868	0.47	0.14	FALSE
cg16335893	0.43	0.1	FALSE
cg16335919	0.12	0.05	FALSE
cg16335926	0.03	0.02	FALSE
cg16336056	0.17	0.03	FALSE
cg16336066	-0.07	0.05	FALSE
cg16336120	0.36	0.09	FALSE
cg16336127	-0.13	0.06	FALSE
cg16336227	0.48	0.07	FALSE
cg16336239	0.85	0.19	FALSE
cg16336248	0.43	0.24	FALSE
cg16336436	0.01	0.04	FALSE
cg16336494	0.36	0.23	FALSE
cg16336556	0.31	0.07	FALSE
cg16336586	-0.02	0.05	FALSE
cg16336751	0.15	0.03	FALSE
cg16336802	0.17	0.04	FALSE
cg16336989	-0.09	0.03	FALSE
cg16337087	0.1	0.11	FALSE
cg16337185	0	0.07	FALSE
cg16337273	0.04	0.03	FALSE
cg16337339	0.09	0.04	FALSE
cg16337430	0.32	0.1	FALSE
cg16337457	0.21	0.06	FALSE
cg16337542	0.28	0.05	FALSE
cg16337546	0.02	0.04	FALSE
cg16337566	0.18	0.08	FALSE
cg16337574	0.13	0.04	FALSE
cg16337763	0.16	0.02	FALSE
cg16337783	0.04	0.03	FALSE
cg16337831	0.16	0.03	FALSE
cg16338011	-0.02	0.1	FALSE
cg16338012	-0.04	0.16	FALSE
cg16338035	0.03	0.03	FALSE
cg16338046	-0.16	0.06	FALSE
cg16338060	0.03	0.06	FALSE
cg16338100	0.01	0.06	FALSE
cg16338178	-0.05	0.05	FALSE
cg16338201	0.59	0.03	FALSE
cg16338239	-0.02	0.04	FALSE
cg16338278	0.97	0.3	FALSE
cg16338280	0.21	0.08	FALSE
cg16338306	-0.12	0.02	FALSE
cg16338321	0.98	0.81	FALSE
cg16338347	-0.03	0.02	FALSE
cg16338365	0.9	0.32	FALSE
cg16338816	0.31	0.02	FALSE
cg16338822	0	0.03	FALSE
cg16338877	0.27	0.1	FALSE
cg16339096	0.12	0.05	FALSE
cg16339097	-0.15	0.06	FALSE
cg16339100	-0.03	0.02	FALSE
cg16339155	0.27	0.06	FALSE
cg16339185	-0.03	0.04	FALSE
cg16339238	0.51	0.23	FALSE
cg16339264	0.08	0.02	FALSE
cg16339286	0.53	0.07	FALSE
cg16339434	0.22	0.1	FALSE
cg16339560	0.07	0.07	FALSE
cg16339598	0.04	0.07	FALSE
cg16339915	0.18	0.07	FALSE
cg16339943	0.51	0.06	FALSE
cg16340023	-0.04	0.03	FALSE
cg16340030	0.16	0.04	FALSE
cg16340103	0.83	0.22	FALSE
cg16340136	0.62	0.15	FALSE
cg16340152	-0.16	0.03	FALSE
cg16340159	0.18	0.03	FALSE
cg16340178	0.06	0.06	FALSE
cg16340268	0.09	0.03	FALSE
cg16340422	0.74	0.35	FALSE
cg16340446	0.03	0.03	FALSE
cg16340516	0.66	0.04	FALSE
cg16340618	0.61	0.09	FALSE
cg16340755	-0.02	0.04	FALSE
cg16340767	0.28	0.11	FALSE
cg16340963	0.36	0.06	FALSE
cg16341159	0.15	0.1	FALSE
cg16341261	0.36	0.2	FALSE
cg16341266	0.01	0.1	FALSE
cg16341269	-0.04	0.1	FALSE
cg16341373	0.04	0.03	FALSE
cg16341495	-0.04	0.04	FALSE
cg16341592	0.4	0.06	FALSE
cg16341690	0.1	0.03	FALSE
cg16341737	0.22	0.05	FALSE
cg16341836	0.34	0.18	FALSE
cg16341939	0.57	0.07	FALSE
cg16341945	0.09	0.04	FALSE
cg16341979	-0.09	0.05	FALSE
cg16342037	0.63	0.07	FALSE
cg16342115	0.7	0.19	FALSE
cg16342149	0.08	0.02	FALSE
cg16342193	0.91	0.2	FALSE
cg16342298	0.7	0.14	FALSE
cg16342323	0.87	0.32	FALSE
cg16342332	-0.02	0.04	FALSE
cg16342389	-0.21	0.04	FALSE
cg16342439	0.36	0.14	FALSE
cg16342550	0	0.05	FALSE
cg16342597	-0.17	0.06	FALSE
cg16342620	0.54	0.09	FALSE
cg16342777	0.14	0.09	FALSE
cg16342842	0.08	0.05	FALSE
cg16342949	-0.01	0.05	FALSE
cg16343129	0.66	0.24	FALSE
cg16343134	0.06	0.02	FALSE
cg16343272	0.72	0.24	FALSE
cg16343302	-0.04	0.01	FALSE
cg16343401	0.66	0.2	FALSE
cg16343616	0.39	0.05	FALSE
cg16343696	-0.02	0.03	FALSE
cg16343820	-0.12	0.03	FALSE
cg16343924	0.39	0.13	FALSE
cg16344002	-0.01	0.04	FALSE
cg16344019	-0.21	0.07	FALSE
cg16344026	0.26	0.03	FALSE
cg16344081	0.15	0.05	FALSE
cg16344173	0.08	0.07	FALSE
cg16344195	0.11	0.02	FALSE
cg16344215	0.05	0.06	FALSE
cg16344227	0.84	0.12	FALSE
cg16344234	0.62	0.31	FALSE
cg16344238	-0.07	0.03	FALSE
cg16344442	0.39	0.09	FALSE
cg16344810	-0.01	0.07	FALSE
cg16344850	0.02	0.05	FALSE
cg16344896	0.38	0.05	FALSE
cg16344968	0.03	0.04	FALSE
cg16345031	0.11	0.08	FALSE
cg16345055	-0.12	0.03	FALSE
cg16345114	-0.14	0.03	FALSE
cg16345171	0.7	0.13	FALSE
cg16345213	0.09	0.08	FALSE
cg16345259	-0.03	0.03	FALSE
cg16345272	0.21	0.17	FALSE
cg16345311	0.71	0.19	FALSE
cg16345355	-0.06	0.05	FALSE
cg16345507	0.24	0.06	FALSE
cg16345521	0.09	0.05	FALSE
cg16345559	0.48	0.17	FALSE
cg16345647	0.36	0.19	FALSE
cg16345653	-0.07	0.16	FALSE
cg16345720	-0.11	0.06	FALSE
cg16345795	0.56	0.08	FALSE
cg16345880	0.1	0.02	FALSE
cg16345899	-0.13	0.11	FALSE
cg16345906	0.02	0.04	FALSE
cg16345915	0.57	0.1	FALSE
cg16346032	0.4	0.31	FALSE
cg16346065	0.47	0.02	FALSE
cg16346212	0.12	0.04	FALSE
cg16346236	-0.1	0.05	FALSE
cg16346321	0.76	0.15	FALSE
cg16346422	0.3	0.29	FALSE
cg16346555	-0.17	0.08	FALSE
cg16346588	0.9	0.17	FALSE
cg16346591	-0.03	0.03	FALSE
cg16346810	0.6	0.07	FALSE
cg16346813	0.01	0.06	FALSE
cg16347023	-0.13	0.05	FALSE
cg16347123	0.64	0.18	FALSE
cg16347136	0.06	0.02	FALSE
cg16347155	0.42	0.12	FALSE
cg16347213	0.05	0.05	FALSE
cg16347256	-0.15	0.1	FALSE
cg16347279	0.53	0.15	FALSE
cg16347317	-0.19	0.03	FALSE
cg16347359	0.11	0.02	FALSE
cg16347361	0.34	0.09	FALSE
cg16347377	0.23	0.07	FALSE
cg16347629	0.37	0.06	FALSE
cg16347811	-0.2	0.04	FALSE
cg16347828	0.21	0.08	FALSE
cg16347858	-0.05	0.04	FALSE
cg16347868	-0.06	0.08	FALSE
cg16347917	-0.21	0.06	FALSE
cg16347928	-0.07	0.04	FALSE
cg16348003	0.92	0.16	FALSE
cg16348068	-0.13	0.03	FALSE
cg16348112	0.43	0.09	FALSE
cg16348158	0.59	0.17	FALSE
cg16348164	-0.04	0.03	FALSE
cg16348242	0.29	0.03	FALSE
cg16348254	0.17	0.07	FALSE
cg16348316	0.15	0.04	FALSE
cg16348358	0.32	0.16	FALSE
cg16348385	0.14	0.08	FALSE
cg16348470	0.27	0.08	FALSE
cg16348491	0.28	0.02	FALSE
cg16348668	0.06	0.23	FALSE
cg16348715	0.29	0.27	FALSE
cg16348742	-0.09	0.04	FALSE
cg16348807	0.33	0.07	FALSE
cg16348820	-0.1	0.09	FALSE
cg16348929	0.69	0.13	FALSE
cg16348962	0.29	0.06	FALSE
cg16349006	0.06	0.02	FALSE
cg16349093	0.41	0.35	FALSE
cg16349148	0.09	0.04	FALSE
cg16349160	0.24	0.04	FALSE
cg16349331	0.33	0.07	FALSE
cg16349424	-0.01	0.04	FALSE
cg16349612	0.13	0.09	FALSE
cg16349616	0.06	0.04	FALSE
cg16349656	0.28	0.03	FALSE
cg16349667	0.7	0.12	FALSE
cg16349724	0.11	0.07	FALSE
cg16349819	0.35	0.05	FALSE
cg16349827	0.56	0.19	FALSE
cg16349834	0.82	0.19	FALSE
cg16349876	0.1	0.03	FALSE
cg16349964	-0.07	0.07	FALSE
cg16350126	-0.12	0.13	FALSE
cg16350225	0.17	0.1	FALSE
cg16350446	0.31	0.34	FALSE
cg16350608	0.68	0.14	FALSE
cg16350728	0.02	0.04	FALSE
cg16351002	0.41	0.09	FALSE
cg16351010	0.55	0.07	FALSE
cg16351184	0.15	0.04	FALSE
cg16351246	0.89	0.26	FALSE
cg16351352	0.48	0.04	FALSE
cg16351364	0.14	0.03	FALSE
cg16351410	0.24	0.09	FALSE
cg16351441	0.23	0.08	FALSE
cg16351569	0.33	0.28	FALSE
cg16351881	0.08	0.2	FALSE
cg16352072	0.36	0.1	FALSE
cg16352085	0.26	0.04	FALSE
cg16352276	0.23	0.37	FALSE
cg16352283	0.42	0.13	FALSE
cg16352321	0.31	0.11	FALSE
cg16352384	-0.04	0.08	FALSE
cg16352443	-0.02	0.08	FALSE
cg16352527	0.65	0.19	FALSE
cg16352624	0.08	0.03	FALSE
cg16352799	0.16	0.05	FALSE
cg16352830	0.17	0.03	FALSE
cg16352928	0.14	0.06	FALSE
cg16353006	0	0.1	FALSE
cg16353049	-0.19	0.02	FALSE
cg16353254	-0.01	0.05	FALSE
cg16353272	0.07	0.07	FALSE
cg16353318	0.04	0.07	FALSE
cg16353345	-0.21	0.03	FALSE
cg16353350	-0.06	0.17	FALSE
cg16353381	0.21	0.06	FALSE
cg16353413	0.14	0.03	FALSE
cg16353508	0.36	0.03	FALSE
cg16353568	0.17	0.11	FALSE
cg16353608	-0.03	0.01	FALSE
cg16353615	0.22	0.26	FALSE
cg16353624	0.28	0.04	FALSE
cg16353628	0.35	0.11	FALSE
cg16353632	0.51	0.09	FALSE
cg16353800	0.58	0.14	FALSE
cg16353836	0.12	0.03	FALSE
cg16353851	0.46	0.09	FALSE
cg16353957	0.2	0.04	FALSE
cg16354027	-0.04	0.05	FALSE
cg16354091	0.14	0.12	FALSE
cg16354117	0.29	0.07	FALSE
cg16354201	0.14	0.07	FALSE
cg16354207	0.48	0.15	FALSE
cg16354253	0.2	0.03	FALSE
cg16354296	0.03	0.02	FALSE
cg16354345	-0.05	0.04	FALSE
cg16354452	0.15	0.06	FALSE
cg16354502	0.49	0.09	FALSE
cg16354520	0.45	0.11	FALSE
cg16354651	-0.12	0.02	FALSE
cg16354688	0.11	0.04	FALSE
cg16354756	-0.08	0.04	FALSE
cg16354775	0.1	0.04	FALSE
cg16354802	0.5	0.15	FALSE
cg16354932	0.31	0.09	FALSE
cg16355191	0.4	0.08	FALSE
cg16355231	0.7	0.25	FALSE
cg16355271	0.26	0.05	FALSE
cg16355305	0.91	0.28	FALSE
cg16355531	-0.02	0.05	FALSE
cg16355534	-0.12	0.04	FALSE
cg16355550	0.6	0.08	FALSE
cg16355591	0.09	0.05	FALSE
cg16355771	0.2	0.09	FALSE
cg16355785	0.33	0.17	FALSE
cg16355945	0.27	0.23	FALSE
cg16356013	0.26	0.08	FALSE
cg16356045	0.05	0.05	FALSE
cg16356224	0.6	0.15	FALSE
cg16356456	0.55	0.11	FALSE
cg16356516	-0.07	0.03	FALSE
cg16356552	0.37	0.11	FALSE
cg16356622	0.45	0.25	FALSE
cg16356630	0.33	0.06	FALSE
cg16356737	0.1	0.16	FALSE
cg16356837	0.16	0.05	FALSE
cg16356856	0.86	0.27	FALSE
cg16356956	-0.06	0.05	FALSE
cg16357224	0.31	0.08	FALSE
cg16357344	0.41	0.07	FALSE
cg16357353	0.48	0.12	FALSE
cg16357381	0.31	0.06	FALSE
cg16357382	-0.09	0.13	FALSE
cg16357388	0.08	0.06	FALSE
cg16357457	0.47	0.19	FALSE
cg16357477	0.29	0.04	FALSE
cg16357568	-0.13	0.06	FALSE
cg16357582	0.52	0.09	FALSE
cg16357661	-0.04	0.03	FALSE
cg16357719	0.67	0.21	FALSE
cg16357768	0.72	0.07	FALSE
cg16357834	-0.17	0.04	FALSE
cg16357866	0.23	0.02	FALSE
cg16357930	0.37	0.05	FALSE
cg16357969	0.75	0.13	FALSE
cg16358034	0.25	0.04	FALSE
cg16358044	0.22	0.07	FALSE
cg16358080	0.22	0.07	FALSE
cg16358099	0.4	0.21	FALSE
cg16358215	-0.05	0.05	FALSE
cg16358257	0.13	0.03	FALSE
cg16358350	0.36	0.11	FALSE
cg16358438	-0.02	0.24	FALSE
cg16358446	0.09	0.04	FALSE
cg16358565	0.22	0.05	FALSE
cg16358576	0.23	0.03	FALSE
cg16358679	0.04	0.04	FALSE
cg16358696	0.3	0.1	FALSE
cg16358738	0.39	0.07	FALSE
cg16358826	0.02	0.1	FALSE
cg16358843	0.24	0.05	FALSE
cg16358867	0.54	0.11	FALSE
cg16358920	0.06	0.03	FALSE
cg16358924	-0.21	0.06	FALSE
cg16359034	0.2	0.06	FALSE
cg16359091	0.3	0.06	FALSE
cg16359129	-0.06	0.04	FALSE
cg16359142	0.04	0.07	FALSE
cg16359169	0.1	0.02	FALSE
cg16359316	0.22	0.03	FALSE
cg16359370	-0.06	0.07	FALSE
cg16359406	-0.02	0.03	FALSE
cg16359424	0.02	0.05	FALSE
cg16359521	0.25	0.05	FALSE
cg16359547	0.04	0.02	FALSE
cg16359550	0.31	0.15	FALSE
cg16359657	0.3	0.21	FALSE
cg16359663	-0.09	0.05	FALSE
cg16359901	0.3	0.07	FALSE
cg16359915	0.23	0.05	FALSE
cg16359985	-0.04	0.07	FALSE
cg16360182	0.1	0.14	FALSE
cg16360247	0.37	0.09	FALSE
cg16360310	0.27	0.06	FALSE
cg16360322	0.07	0.1	FALSE
cg16360372	0.3	0.05	FALSE
cg16360432	0.23	0.09	FALSE
cg16360444	0.21	0.08	FALSE
cg16360659	-0.03	0.11	FALSE
cg16360668	-0.01	0.04	FALSE
cg16360717	0.18	0.05	FALSE
cg16360777	-0.09	0.1	FALSE
cg16360831	0.04	0.04	FALSE
cg16360836	0.44	0.13	FALSE
cg16360861	-0.04	0.05	FALSE
cg16360868	0.47	0.09	FALSE
cg16360971	0.17	0.26	FALSE
cg16360987	0.23	0.02	FALSE
cg16361013	0.26	0.05	FALSE
cg16361253	0.36	0.07	FALSE
cg16361266	-0.04	0.05	FALSE
cg16361282	0.11	0.05	FALSE
cg16361301	0.14	0.03	FALSE
cg16361302	0.51	0.12	FALSE
cg16361303	0.17	0.03	FALSE
cg16361343	0.28	0.05	FALSE
cg16361543	0.48	0.1	FALSE
cg16361649	0.59	0.1	FALSE
cg16361705	0.66	0.19	FALSE
cg16361757	0.24	0.07	FALSE
cg16361840	0.54	0.01	FALSE
cg16361867	0.41	0.1	FALSE
cg16361890	0.46	0.15	FALSE
cg16361892	0.5	0.15	FALSE
cg16361915	0.14	0.04	FALSE
cg16361966	0.36	0.09	FALSE
cg16362005	0.02	0.09	FALSE
cg16362014	0.17	0.14	FALSE
cg16362123	-0.04	0.1	FALSE
cg16362133	0.21	0.04	FALSE
cg16362140	0.45	0.08	FALSE
cg16362141	0.17	0.03	FALSE
cg16362173	-0.16	0.18	FALSE
cg16362189	-0.24	0.03	FALSE
cg16362201	0.21	0.06	FALSE
cg16362232	0.89	0.19	FALSE
cg16362305	0.15	0.06	FALSE
cg16362378	-0.06	0.04	FALSE
cg16362480	0.57	0.12	FALSE
cg16362481	0.32	0.08	FALSE
cg16362592	0.54	0.19	FALSE
cg16362594	0	0.05	FALSE
cg16362595	0.11	0.17	FALSE
cg16362603	0.42	0.13	FALSE
cg16362786	0.31	0.04	FALSE
cg16362801	0.31	0.02	FALSE
cg16362899	0.45	0.05	FALSE
cg16362915	0	0.03	FALSE
cg16362934	0.83	0.23	FALSE
cg16362949	0.39	0.07	FALSE
cg16362983	-0.07	0.02	FALSE
cg16363104	-0.12	0.13	FALSE
cg16363146	0.04	0.12	FALSE
cg16363154	0.16	0.04	FALSE
cg16363213	0.15	0.06	FALSE
cg16363401	0.47	0.06	FALSE
cg16363447	-0.07	0.02	FALSE
cg16363586	0.54	0.12	FALSE
cg16363695	0.11	0.07	FALSE
cg16363708	-0.24	0.03	FALSE
cg16363807	0.06	0.03	FALSE
cg16363874	0.05	0.04	FALSE
cg16363985	0.7	0.18	FALSE
cg16364066	0.16	0.11	FALSE
cg16364085	-0.23	0.03	FALSE
cg16364121	0.27	0.12	FALSE
cg16364152	-0.13	0.02	FALSE
cg16364155	0.11	0.13	FALSE
cg16364191	-0.05	0.05	FALSE
cg16364289	-0.01	0.04	FALSE
cg16364467	0.23	0.11	FALSE
cg16364495	0.1	0.05	FALSE
cg16364506	-0.14	0.05	FALSE
cg16364629	0.98	0.47	FALSE
cg16364675	0.29	0.27	FALSE
cg16364709	0.3	0.08	FALSE
cg16364803	0.23	0.07	FALSE
cg16364805	0.17	0.04	FALSE
cg16364817	0.41	0.06	FALSE
cg16364833	0.13	0.04	FALSE
cg16365064	0.67	0.15	FALSE
cg16365086	-0.01	0.02	FALSE
cg16365187	-0.01	0.07	FALSE
cg16365265	0.03	0.03	FALSE
cg16365302	0.02	0.04	FALSE
cg16365352	0.2	0.06	FALSE
cg16365421	-0.15	0.06	FALSE
cg16365424	0.09	0.07	FALSE
cg16365445	0.3	0.04	FALSE
cg16365601	0.56	0.08	FALSE
cg16365663	0.25	0.07	FALSE
cg16365690	-0.01	0.06	FALSE
cg16365729	0.31	0.05	FALSE
cg16365799	0.2	0.03	FALSE
cg16365842	0.76	0.22	FALSE
cg16366073	0.07	0.05	FALSE
cg16366262	0.64	0.26	FALSE
cg16366323	0.15	0.03	FALSE
cg16366349	-0.13	0.07	FALSE
cg16366355	-0.05	0.03	FALSE
cg16366449	0.04	0.07	FALSE
cg16366473	0.07	0.06	FALSE
cg16366604	-0.04	0.06	FALSE
cg16366607	0.12	0.04	FALSE
cg16366639	-0.11	0.05	FALSE
cg16366656	0.4	0.03	FALSE
cg16366686	0.54	0.15	FALSE
cg16366709	-0.05	0.05	FALSE
cg16366739	0.05	0.03	FALSE
cg16366749	0.09	0.05	FALSE
cg16366763	0.15	0.11	FALSE
cg16366809	0.45	0.19	FALSE
cg16366843	0.49	0.07	FALSE
cg16366862	-0.02	0.04	FALSE
cg16366945	0.16	0.07	FALSE
cg16367027	-0.08	0.04	FALSE
cg16367085	0.16	0.04	FALSE
cg16367103	-0.07	0.05	FALSE
cg16367168	0.57	0.28	FALSE
cg16367511	-0.04	0.06	FALSE
cg16367518	-0.02	0.12	FALSE
cg16367606	0.37	0.11	FALSE
cg16367697	0.45	0.06	FALSE
cg16367786	0.24	0.12	FALSE
cg16367976	0.51	0.04	FALSE
cg16367989	0.11	0.07	FALSE
cg16368008	0.43	0.13	FALSE
cg16368020	0.19	0.04	FALSE
cg16368054	0.42	0.09	FALSE
cg16368059	0.04	0.03	FALSE
cg16368146	0.57	0.15	FALSE
cg16368147	0.33	0.09	FALSE
cg16368311	0.21	0.02	FALSE
cg16368442	0.37	0.04	FALSE
cg16368670	0.52	0.09	FALSE
cg16368750	0.07	0.04	FALSE
cg16368763	0.47	0.1	FALSE
cg16368921	-0.01	0.04	FALSE
cg16369235	-0.01	0.04	FALSE
cg16369288	-0.14	0.01	FALSE
cg16369366	0.05	0.03	FALSE
cg16369400	0.61	0.31	FALSE
cg16369482	-0.02	0.31	FALSE
cg16369651	0.01	0.02	FALSE
cg16369786	0.09	0.03	FALSE
cg16369835	-0.07	0.03	FALSE
cg16369911	0.22	0.26	FALSE
cg16369987	0.59	0.1	FALSE
cg16370061	-0.17	0.04	FALSE
cg16370258	-0.1	0.04	FALSE
cg16370389	-0.21	0.03	FALSE
cg16370398	0.49	0.41	FALSE
cg16370491	0.46	0.09	FALSE
cg16370537	-0.07	0.03	FALSE
cg16370586	0.44	0.04	FALSE
cg16370642	0.12	0.16	FALSE
cg16370645	0.29	0.05	FALSE
cg16370660	0.03	0.03	FALSE
cg16370685	-0.05	0.2	FALSE
cg16370701	0.17	0.04	FALSE
cg16370716	-0.01	0.08	FALSE
cg16370720	0.06	0.03	FALSE
cg16370767	0.38	0.1	FALSE
cg16370772	0.33	0.09	FALSE
cg16370826	0.13	0.03	FALSE
cg16370856	0.05	0.06	FALSE
cg16370863	0.57	0.1	FALSE
cg16370869	-0.02	0.13	FALSE
cg16370875	0.27	0.06	FALSE
cg16371080	-0.1	0.11	FALSE
cg16371082	0.21	0.05	FALSE
cg16371229	0.28	0.12	FALSE
cg16371230	-0.16	0.07	FALSE
cg16371341	-0.04	0.02	FALSE
cg16371477	-0.08	0.02	FALSE
cg16371518	-0.11	0.05	FALSE
cg16371648	0.67	0.53	FALSE
cg16371752	-0.11	0.02	FALSE
cg16371838	0.24	0.04	FALSE
cg16371864	0.01	0.06	FALSE
cg16371865	-0.21	0.05	FALSE
cg16371956	0.26	0.04	FALSE
cg16372048	-0.15	0.08	FALSE
cg16372051	0.48	0.12	FALSE
cg16372103	0.25	0.04	FALSE
cg16372223	0.02	0.06	FALSE
cg16372520	0.78	0.28	FALSE
cg16372543	0.06	0.08	FALSE
cg16372595	0.22	0.02	FALSE
cg16372625	0.19	0.01	FALSE
cg16372648	-0.05	0.08	FALSE
cg16372751	0.82	0.13	FALSE
cg16372810	0.06	0.06	FALSE
cg16372825	-0.21	0.03	FALSE
cg16372869	0.15	0.05	FALSE
cg16372976	0.05	0.15	FALSE
cg16373010	0.32	0.07	FALSE
cg16373037	0.03	0.03	FALSE
cg16373144	0.05	0.05	FALSE
cg16373202	0.75	0.15	FALSE
cg16373229	0.52	0.09	FALSE
cg16373290	0.35	0.02	FALSE
cg16373456	0.05	0.05	FALSE
cg16373471	0.38	0.06	FALSE
cg16373526	0.22	0.09	FALSE
cg16373535	-0.18	0.05	FALSE
cg16373643	-0.06	0.04	FALSE
cg16373765	0.56	0.06	FALSE
cg16373769	0.01	0.03	FALSE
cg16373817	0.97	0.38	FALSE
cg16373862	0.02	0.06	FALSE
cg16373880	0.14	0.07	FALSE
cg16373966	0.15	0.04	FALSE
cg16373984	-0.05	0.11	FALSE
cg16373998	0.56	0.09	FALSE
cg16374080	-0.04	0.06	FALSE
cg16374093	0.05	0.07	FALSE
cg16374126	-0.12	0.03	FALSE
cg16374319	0.07	0.04	FALSE
cg16374328	0.46	0.03	FALSE
cg16374333	0.38	0.17	FALSE
cg16374343	0.57	0.12	FALSE
cg16374347	0.11	0.04	FALSE
cg16374411	0.52	0.11	FALSE
cg16374457	-0.15	0.03	FALSE
cg16374471	-0.07	0.04	FALSE
cg16374656	0.39	0.26	FALSE
cg16374663	0.62	0.12	FALSE
cg16374910	0.18	0.06	FALSE
cg16374953	0.03	0.78	FALSE
cg16375048	0.01	0.11	FALSE
cg16375179	0.32	0.02	FALSE
cg16375198	0.11	0.2	FALSE
cg16375265	0.39	0.07	FALSE
cg16375290	0.29	0.06	FALSE
cg16375358	0.26	0.11	FALSE
cg16375541	0.56	0.07	FALSE
cg16375550	0.51	0.23	FALSE
cg16375728	0.23	0.03	FALSE
cg16375820	0.03	0.1	FALSE
cg16375824	-0.04	0.07	FALSE
cg16375948	-0.01	0.03	FALSE
cg16375999	0.7	0.12	FALSE
cg16376000	0.47	0.11	FALSE
cg16376036	0.42	0.1	FALSE
cg16376048	0.11	0.04	FALSE
cg16376108	0.47	0.13	FALSE
cg16376218	-0.03	0.05	FALSE
cg16376234	0.16	0.03	FALSE
cg16376373	-0.09	0.07	FALSE
cg16376379	0.72	0.1	FALSE
cg16376438	0.2	0.06	FALSE
cg16376447	0.04	0.09	FALSE
cg16376461	0.02	0.05	FALSE
cg16376484	0.09	0.03	FALSE
cg16376612	-0.05	0.06	FALSE
cg16376627	-0.03	0.05	FALSE
cg16376770	-0.07	0.04	FALSE
cg16376816	-0.13	0.05	FALSE
cg16376828	0.49	0.38	FALSE
cg16376902	0.8	0.3	FALSE
cg16377117	0.02	0.03	FALSE
cg16377144	-0.12	0.04	FALSE
cg16377162	0.31	0.11	FALSE
cg16377327	0.42	0.04	FALSE
cg16377351	0.17	0.03	FALSE
cg16377367	-0.11	0.04	FALSE
cg16377368	-0.01	0.03	FALSE
cg16377609	0.5	0.16	FALSE
cg16377679	0.37	0.09	FALSE
cg16377700	-0.09	0.05	FALSE
cg16377738	0.96	0.57	FALSE
cg16377819	0.2	0.06	FALSE
cg16377836	-0.06	0.06	FALSE
cg16377872	-0.07	0.03	FALSE
cg16377880	0.18	0.08	FALSE
cg16377881	0.09	0.07	FALSE
cg16377923	0.17	0.03	FALSE
cg16377939	0.18	0.02	FALSE
cg16377959	0.03	0.06	FALSE
cg16377998	-0.26	0.03	FALSE
cg16378003	0.49	0.11	FALSE
cg16378015	0.52	0.17	FALSE
cg16378063	0.33	0.32	FALSE
cg16378215	0.41	0.09	FALSE
cg16378234	0.03	0.06	FALSE
cg16378243	0.07	0.03	FALSE
cg16378261	0.06	0.05	FALSE
cg16378421	0.22	0.06	FALSE
cg16378520	0.23	0.03	FALSE
cg16378527	0.23	0.03	FALSE
cg16378950	0.53	0.05	FALSE
cg16379042	0.01	0.04	FALSE
cg16379091	0.22	0.09	FALSE
cg16379205	0.35	0.16	FALSE
cg16379248	0.04	0.04	FALSE
cg16379283	0.43	0.08	FALSE
cg16379311	0.14	0.04	FALSE
cg16379316	0.68	0.15	FALSE
cg16379337	0.12	0.03	FALSE
cg16379371	0.02	0.06	FALSE
cg16379462	-0.06	0.2	FALSE
cg16379513	0.21	0.06	FALSE
cg16379533	0.61	0.45	FALSE
cg16379671	0.94	0.25	FALSE
cg16379716	0.25	0.06	FALSE
cg16379885	0.33	0.08	FALSE
cg16379910	0.7	0.15	FALSE
cg16379999	0.43	0.16	FALSE
cg16380285	-0.14	0.03	FALSE
cg16380389	0.67	0.31	FALSE
cg16380414	0.64	0.11	FALSE
cg16380632	0.66	0.24	FALSE
cg16380681	0.96	0.36	FALSE
cg16380876	0.05	0.05	FALSE
cg16380885	0.07	0.08	FALSE
cg16380888	0.35	0.08	FALSE
cg16381019	0	0.05	FALSE
cg16381028	0.04	0.02	FALSE
cg16381059	-0.02	0.04	FALSE
cg16381207	0.03	0.04	FALSE
cg16381321	0.07	0.05	FALSE
cg16381449	-0.08	0.04	FALSE
cg16381523	-0.23	0.03	FALSE
cg16381596	0.03	0.02	FALSE
cg16381655	-0.07	0.06	FALSE
cg16381688	-0.04	0.07	FALSE
cg16381752	0.27	0.07	FALSE
cg16381753	-0.03	0.11	FALSE
cg16381917	0.12	0.04	FALSE
cg16382030	0.17	0.05	FALSE
cg16382047	0.59	0.18	FALSE
cg16382077	0.02	0.05	FALSE
cg16382158	0.18	0.01	FALSE
cg16382256	0.62	0.07	FALSE
cg16382314	-0.02	0.03	FALSE
cg16382382	0.02	0.08	FALSE
cg16382383	-0.02	0.03	FALSE
cg16382482	0.01	0.5	FALSE
cg16382584	-0.04	0.08	FALSE
cg16382722	-0.01	0.02	FALSE
cg16382778	0.08	0.08	FALSE
cg16383001	0.55	0.08	FALSE
cg16383005	0.15	0.08	FALSE
cg16383081	0.26	0.02	FALSE
cg16383109	0.27	0.07	FALSE
cg16383291	0.2	0.14	FALSE
cg16383389	0.63	0.06	FALSE
cg16383503	-0.02	0.04	FALSE
cg16383573	-0.06	0.04	FALSE
cg16383871	0.18	0.05	FALSE
cg16383910	0.09	0.04	FALSE
cg16384073	0.46	0.06	FALSE
cg16384136	0.74	0.24	FALSE
cg16384137	0.77	0.11	FALSE
cg16384170	0.41	0.08	FALSE
cg16384355	0.42	0.05	FALSE
cg16384492	-0.19	0.03	FALSE
cg16384496	0.34	0.07	FALSE
cg16384552	0.71	0.13	FALSE
cg16384588	0.17	0.05	FALSE
cg16384593	0.23	0.07	FALSE
cg16384626	0.09	0.07	FALSE
cg16384774	0.27	0.16	FALSE
cg16384797	-0.14	0.03	FALSE
cg16384849	0.77	0.2	FALSE
cg16384864	0.23	0.26	FALSE
cg16384875	-0.24	0.14	FALSE
cg16384885	0.39	0.04	FALSE
cg16384957	0.29	0.03	FALSE
cg16385029	0.12	0.05	FALSE
cg16385225	0.06	0.03	FALSE
cg16385237	0.24	0.07	FALSE
cg16385298	-0.19	0.04	FALSE
cg16385330	-0.13	0.05	FALSE
cg16385335	0.75	0.19	FALSE
cg16385431	1	0.01	FALSE
cg16385448	-0.19	0.04	FALSE
cg16385478	-0.27	0.03	FALSE
cg16385533	0.4	0.1	FALSE
cg16385684	0.26	0.07	FALSE
cg16385758	-0.09	0.18	FALSE
cg16385763	-0.09	0.03	FALSE
cg16385865	0.52	0.16	FALSE
cg16385878	0.07	0.05	FALSE
cg16385933	0.47	0.04	FALSE
cg16385939	0.24	0.09	FALSE
cg16385941	0.07	0	FALSE
cg16386046	0.04	0.05	FALSE
cg16386080	0.5	0.13	FALSE
cg16386158	0.21	0.08	FALSE
cg16386242	0.4	0.06	FALSE
cg16386293	0.4	0.07	FALSE
cg16386362	0.18	0.03	FALSE
cg16386396	0.06	0.25	FALSE
cg16386481	0.05	0.03	FALSE
cg16386488	0.11	0.13	FALSE
cg16386523	0.88	0.27	FALSE
cg16386641	-0.14	0.05	FALSE
cg16386697	0.72	0.13	FALSE
cg16386719	-0.01	0.06	FALSE
cg16386781	0.02	0.03	FALSE
cg16386806	0.05	0.07	FALSE
cg16386945	0.19	0.06	FALSE
cg16386950	-0.05	0.04	FALSE
cg16386984	-0.03	0.04	FALSE
cg16387021	-0.09	0.04	FALSE
cg16387046	0.88	0.43	FALSE
cg16387141	0.42	0.11	FALSE
cg16387200	-0.14	0.04	FALSE
cg16387254	0.45	0.16	FALSE
cg16387401	0.24	0.09	FALSE
cg16387436	0.73	0.11	FALSE
cg16387467	0.42	0.2	FALSE
cg16387516	0.13	0.03	FALSE
cg16387532	0.25	0.23	FALSE
cg16387581	0.24	0.12	FALSE
cg16387593	0.37	0.08	FALSE
cg16387669	-0.19	0.03	FALSE
cg16387834	0.62	0.13	FALSE
cg16387850	0.74	0.27	FALSE
cg16387947	0.21	0.04	FALSE
cg16388071	0.18	0.02	FALSE
cg16388178	0.39	0.15	FALSE
cg16388674	0.02	0.01	FALSE
cg16388791	-0.02	0.34	FALSE
cg16388829	0.24	0.03	FALSE
cg16388896	0.72	0.09	FALSE
cg16388983	0.04	0.03	FALSE
cg16389078	0.54	0.09	FALSE
cg16389182	-0.14	0.05	FALSE
cg16389209	0.55	0.21	FALSE
cg16389252	0.1	0.03	FALSE
cg16389285	0.09	0.04	FALSE
cg16389345	0.41	0.21	FALSE
cg16389348	-0.09	0.04	FALSE
cg16389399	0.22	0.12	FALSE
cg16389407	0.33	0.07	FALSE
cg16389456	0.47	0.1	FALSE
cg16389465	0.04	0.03	FALSE
cg16389474	0.27	0.06	FALSE
cg16389560	-0.04	0.01	FALSE
cg16389688	-0.18	0.04	FALSE
cg16389709	0.09	0.03	FALSE
cg16389817	0.11	0.03	FALSE
cg16389901	0.25	0.06	FALSE
cg16389924	0.23	0.05	FALSE
cg16389984	0.04	0.03	FALSE
cg16390044	-0.1	0.04	FALSE
cg16390049	0.53	0.1	FALSE
cg16390060	0.26	0.07	FALSE
cg16390139	0.28	0.03	FALSE
cg16390242	-0.05	0.03	FALSE
cg16390249	0.12	0.05	FALSE
cg16390305	0	0.04	FALSE
cg16390448	-0.04	0.04	FALSE
cg16390570	0.45	0.11	FALSE
cg16390944	-0.11	0.03	FALSE
cg16391101	-0.14	0.03	FALSE
cg16391182	0.02	0.04	FALSE
cg16391242	0.04	0.06	FALSE
cg16391327	0.44	0.42	FALSE
cg16391347	-0.14	0.04	FALSE
cg16391552	-0.03	0.05	FALSE
cg16391608	0.46	0.11	FALSE
cg16391678	0.41	0.13	FALSE
cg16391727	-0.06	0.1	FALSE
cg16391745	0.09	0.05	FALSE
cg16391792	0.02	0.04	FALSE
cg16391955	0.48	0.11	FALSE
cg16391973	0.88	0.26	FALSE
cg16392084	0	0.18	FALSE
cg16392111	0.03	0.02	FALSE
cg16392144	0.17	0.03	FALSE
cg16392193	0.74	0.12	FALSE
cg16392195	0.11	0.02	FALSE
cg16392213	0.39	0.07	FALSE
cg16392310	0.21	0.04	FALSE
cg16392391	0.33	0.05	FALSE
cg16392561	0.11	0.04	FALSE
cg16392574	0.14	0.04	FALSE
cg16392585	0.13	0.1	FALSE
cg16392691	0.12	0.04	FALSE
cg16392727	-0.02	0.08	FALSE
cg16392729	0.01	0.04	FALSE
cg16392754	-0.05	0.03	FALSE
cg16392797	-0.11	0.03	FALSE
cg16392860	0.14	0.08	FALSE
cg16392942	0.37	0.2	FALSE
cg16392980	0.12	0.06	FALSE
cg16393012	0.43	0.14	FALSE
cg16393156	0.08	0.05	FALSE
cg16393182	0.39	0.06	FALSE
cg16393207	0.53	0.1	FALSE
cg16393688	0.02	0.04	FALSE
cg16393713	0.32	0.05	FALSE
cg16393715	0.38	0.1	FALSE
cg16393726	0.06	0.03	FALSE
cg16393742	0.09	0.08	FALSE
cg16393873	0.5	0.09	FALSE
cg16393877	0.42	0.09	FALSE
cg16393893	0.09	0.05	FALSE
cg16393899	0.51	0.25	FALSE
cg16393905	0.06	0.06	FALSE
cg16393928	-0.08	0.04	FALSE
cg16393935	-0.17	0.02	FALSE
cg16393955	0.04	0.05	FALSE
cg16394138	0.19	0.02	FALSE
cg16394260	0.46	0.1	FALSE
cg16394290	0.08	0.28	FALSE
cg16394304	-0.13	0.07	FALSE
cg16394305	-0.06	0.04	FALSE
cg16394551	0.62	0.17	FALSE
cg16394646	0.02	0.04	FALSE
cg16394904	0.65	0.09	FALSE
cg16394952	0.38	0.12	FALSE
cg16395123	0.27	0.08	FALSE
cg16395133	0.31	0.03	FALSE
cg16395183	0.41	0.17	FALSE
cg16395205	-0.02	0.04	FALSE
cg16395248	-0.15	0.05	FALSE
cg16395336	0.64	0.19	FALSE
cg16395432	0.48	0.17	FALSE
cg16395457	0.81	0.1	FALSE
cg16395486	0.13	0.04	FALSE
cg16395614	-0.28	0.02	FALSE
cg16395712	0.28	0.01	FALSE
cg16395911	-0.04	0.07	FALSE
cg16395953	-0.02	0.5	FALSE
cg16395997	0.49	0.17	FALSE
cg16396191	0.37	0.36	FALSE
cg16396223	0.15	0.06	FALSE
cg16396284	0.18	0.06	FALSE
cg16396309	0.05	0.08	FALSE
cg16396414	-0.13	0.11	FALSE
cg16396417	0.53	0.04	FALSE
cg16396441	0.02	0.06	FALSE
cg16396488	0.29	0.12	FALSE
cg16396527	0.26	0.03	FALSE
cg16396542	-0.18	0.06	FALSE
cg16396866	0.29	0.06	FALSE
cg16396907	0	0.22	FALSE
cg16396919	0.87	0.15	FALSE
cg16396933	0.2	0.18	FALSE
cg16396948	-0.12	0.02	FALSE
cg16396954	0.34	0.07	FALSE
cg16396978	0.39	0.12	FALSE
cg16396980	-0.05	0.05	FALSE
cg16397021	0.19	0.05	FALSE
cg16397028	0.3	0.06	FALSE
cg16397032	0.25	0.03	FALSE
cg16397071	0.49	0.02	FALSE
cg16397176	0.35	0.17	FALSE
cg16397401	-0.05	0.07	FALSE
cg16397480	-0.04	0.02	FALSE
cg16397563	0.76	0.31	FALSE
cg16397620	0.25	0.35	FALSE
cg16397629	-0.12	0.05	FALSE
cg16397638	-0.03	0.03	FALSE
cg16397701	-0.04	0.06	FALSE
cg16397714	0.03	0.04	FALSE
cg16397746	-0.17	0.04	FALSE
cg16397794	0.2	0.03	FALSE
cg16397852	0.03	0.04	FALSE
cg16397870	-0.11	0.03	FALSE
cg16397884	-0.1	0.06	FALSE
cg16398051	1	0.9	FALSE
cg16398094	-0.04	0.33	FALSE
cg16398105	-0.12	0.03	FALSE
cg16398128	-0.16	0.03	FALSE
cg16398133	0.25	0.06	FALSE
cg16398289	-0.09	0.07	FALSE
cg16398329	0.13	0.01	FALSE
cg16398362	0.12	0.05	FALSE
cg16398388	0.31	0.06	FALSE
cg16398511	0.57	0.27	FALSE
cg16398581	0.17	0.07	FALSE
cg16398628	0.21	0.06	FALSE
cg16398686	0.12	0.04	FALSE
cg16398761	0.08	0.06	FALSE
cg16398832	0.49	0.08	FALSE
cg16398882	-0.03	0.07	FALSE
cg16398944	0.09	0.03	FALSE
cg16398956	0.29	0.05	FALSE
cg16398957	0.01	0.04	FALSE
cg16398965	0.08	0.09	FALSE
cg16398976	0.03	0.04	FALSE
cg16399049	0.28	0.11	FALSE
cg16399144	-0.05	0.06	FALSE
cg16399300	-0.15	0.07	FALSE
cg16399312	0.66	0.15	FALSE
cg16399360	0.12	0.13	FALSE
cg16399365	0.41	0.19	FALSE
cg16399368	0.15	0.05	FALSE
cg16399393	0.36	0.05	FALSE
cg16399511	0.11	0.05	FALSE
cg16399589	0.09	0.04	FALSE
cg16399624	0.2	0.08	FALSE
cg16399625	0.02	0.05	FALSE
cg16399664	0.22	0.07	FALSE
cg16399745	0.34	0.15	FALSE
cg16399751	0.41	0.07	FALSE
cg16399833	0.56	0.13	FALSE
cg16399855	0.09	0.01	FALSE
cg16399910	0.13	0.02	FALSE
cg16399922	0.08	0.05	FALSE
cg16400017	0.61	0.06	FALSE
cg16400025	0.15	0.03	FALSE
cg16400090	0.17	0.03	FALSE
cg16400150	0.13	0.03	FALSE
cg16400196	0.04	0.12	FALSE
cg16400238	-0.15	0.03	FALSE
cg16400320	0.19	0.05	FALSE
cg16400350	-0.02	0.02	FALSE
cg16400425	0.07	0.03	FALSE
cg16400434	-0.01	0.22	FALSE
cg16400469	-0.02	0.67	FALSE
cg16400486	0.05	0.03	FALSE
cg16400488	0.01	0.03	FALSE
cg16400495	0.82	0.19	FALSE
cg16400631	-0.05	0.05	FALSE
cg16400647	-0.12	0.03	FALSE
cg16400756	-0.02	0.03	FALSE
cg16400794	0.34	0.13	FALSE
cg16400802	0.05	0.03	FALSE
cg16400825	0.15	0.03	FALSE
cg16400843	0.86	0.23	FALSE
cg16400903	0.46	0.03	FALSE
cg16400999	0.39	0.07	FALSE
cg16401207	0.38	0.09	FALSE
cg16401214	-0.03	0.03	FALSE
cg16401270	0.56	0.09	FALSE
cg16401346	0.63	0.03	FALSE
cg16401360	0.13	0.03	FALSE
cg16401465	0.52	0.15	FALSE
cg16401490	-0.01	0.02	FALSE
cg16401578	0.23	0.09	FALSE
cg16401608	0.3	0.05	FALSE
cg16401668	0.02	0.04	FALSE
cg16401770	0.04	0.05	FALSE
cg16401850	0.43	0.1	FALSE
cg16401890	-0.04	0.1	FALSE
cg16402006	0.13	0.05	FALSE
cg16402142	0.11	0.07	FALSE
cg16402270	0.03	0.05	FALSE
cg16402286	0.06	0.04	FALSE
cg16402387	0.13	0.13	FALSE
cg16402415	0.36	0.34	FALSE
cg16402443	0.26	0.1	FALSE
cg16402452	0	0.07	FALSE
cg16402547	0.81	0.19	FALSE
cg16402557	0.08	0.04	FALSE
cg16402635	0.06	0.06	FALSE
cg16402693	0.09	0.02	FALSE
cg16402715	-0.05	0.06	FALSE
cg16402746	0.06	0.07	FALSE
cg16402758	0.01	0.02	FALSE
cg16402814	0.06	0.08	FALSE
cg16402817	-0.2	0.08	FALSE
cg16402822	-0.03	0.08	FALSE
cg16402835	-0.06	0.06	FALSE
cg16402875	0.32	0.1	FALSE
cg16402879	0.13	0.03	FALSE
cg16402893	0.14	0.04	FALSE
cg16402894	0.12	0.03	FALSE
cg16403016	0.59	0.11	FALSE
cg16403102	0.02	0.04	FALSE
cg16403250	-0.1	0.04	FALSE
cg16403299	0.61	0.13	FALSE
cg16403307	-0.17	0.1	FALSE
cg16403326	0.29	0.07	FALSE
cg16403344	0.29	0.05	FALSE
cg16403360	0.98	0.96	FALSE
cg16403565	0.53	0.18	FALSE
cg16403659	-0.06	0.05	FALSE
cg16403669	0.05	0.05	FALSE
cg16403677	0.45	0.05	FALSE
cg16403725	-0.01	0.06	FALSE
cg16403854	0.15	0.04	FALSE
cg16403912	0.39	0.04	FALSE
cg16403932	0.15	0.03	FALSE
cg16404040	0.54	0.11	FALSE
cg16404065	0.42	0.08	FALSE
cg16404074	-0.05	0.05	FALSE
cg16404105	0.08	0.08	FALSE
cg16404106	0.77	0.2	FALSE
cg16404145	-0.1	0.05	FALSE
cg16404157	0.59	0.18	FALSE
cg16404170	0.34	0.06	FALSE
cg16404250	0.11	0.04	FALSE
cg16404259	0.17	0.06	FALSE
cg16404342	0.04	0.03	FALSE
cg16404364	0.01	0.03	FALSE
cg16404460	0.33	0.02	FALSE
cg16404530	0.36	0.12	FALSE
cg16404569	-0.1	0.03	FALSE
cg16404689	-0.04	0.03	FALSE
cg16404754	0.4	0.06	FALSE
cg16404784	0.64	0.21	FALSE
cg16404865	0.3	0.03	FALSE
cg16404898	0.09	0.09	FALSE
cg16404903	0.12	0.06	FALSE
cg16404937	0.07	0.03	FALSE
cg16405012	0.21	0.05	FALSE
cg16405019	0.25	0.07	FALSE
cg16405026	0.25	0.05	FALSE
cg16405055	0.32	0.08	FALSE
cg16405078	0.27	0.02	FALSE
cg16405174	0.08	0.03	FALSE
cg16405210	0.23	0.04	FALSE
cg16405211	-0.04	0.06	FALSE
cg16405235	0.04	0.03	FALSE
cg16405308	0.22	0.06	FALSE
cg16405432	0.4	0.17	FALSE
cg16405454	0.69	0.07	FALSE
cg16405575	-0.08	0.05	FALSE
cg16405582	0.14	0.11	FALSE
cg16405637	0.06	0.03	FALSE
cg16405663	0.66	0.09	FALSE
cg16405703	-0.15	0.03	FALSE
cg16405768	-0.05	0.04	FALSE
cg16405801	0.14	0.02	FALSE
cg16405876	0.39	0.09	FALSE
cg16405908	0.51	0.08	FALSE
cg16405960	0.06	0.05	FALSE
cg16406030	0.59	0.17	FALSE
cg16406141	0.11	0.02	FALSE
cg16406186	0.48	0.29	FALSE
cg16406212	0.02	0.02	FALSE
cg16406225	-0.11	0.1	FALSE
cg16406226	0.58	0.08	FALSE
cg16406281	0.74	0.12	FALSE
cg16406345	0.09	0.04	FALSE
cg16406385	0.08	0.03	FALSE
cg16406611	0.87	0.36	FALSE
cg16406708	-0.03	0.04	FALSE
cg16406833	0.01	0.03	FALSE
cg16406892	0.67	0.25	FALSE
cg16406960	0.16	0.17	FALSE
cg16406967	-0.18	0.02	FALSE
cg16407044	0.22	0.03	FALSE
cg16407069	-0.36	0.06	FALSE
cg16407139	-0.08	0.1	FALSE
cg16407323	0.28	0.06	FALSE
cg16407471	0.28	0.07	FALSE
cg16407604	-0.01	0.05	FALSE
cg16407699	0.55	0.2	FALSE
cg16407739	0.11	0.11	FALSE
cg16407924	0.71	0.17	FALSE
cg16407953	-0.05	0.03	FALSE
cg16407998	0.49	0.1	FALSE
cg16408014	0.42	0.33	FALSE
cg16408049	0	0.04	FALSE
cg16408218	0.1	0.52	FALSE
cg16408232	0.26	0.03	FALSE
cg16408394	0.1	0.03	FALSE
cg16408528	0.08	0.02	FALSE
cg16408537	0.09	0.04	FALSE
cg16408555	0.21	0.09	FALSE
cg16408565	0.43	0.04	FALSE
cg16408593	0.04	0.04	FALSE
cg16408670	0.27	0.15	FALSE
cg16408679	0.38	0.04	FALSE
cg16408735	0.5	0.07	FALSE
cg16408771	0.24	0.04	FALSE
cg16408784	0.38	0.16	FALSE
cg16408815	0.12	0.05	FALSE
cg16408820	0.36	0.11	FALSE
cg16408843	0	0.03	FALSE
cg16408856	0.18	0.13	FALSE
cg16408865	0.64	0.2	FALSE
cg16408938	0.12	0.03	FALSE
cg16408970	0.19	0.07	FALSE
cg16408982	0.12	0.13	FALSE
cg16409012	0.42	0.23	FALSE
cg16409039	-0.01	0.07	FALSE
cg16409049	0.41	0.07	FALSE
cg16409235	0.15	0.08	FALSE
cg16409259	-0.04	0.04	FALSE
cg16409261	0.63	0.12	FALSE
cg16409306	0.1	0.09	FALSE
cg16409323	0.7	0.11	FALSE
cg16409339	0.35	0.02	FALSE
cg16409367	0.34	0.07	FALSE
cg16409368	0.33	0.06	FALSE
cg16409409	0.49	0.16	FALSE
cg16409452	-0.02	0.06	FALSE
cg16409456	0.19	0.1	FALSE
cg16409497	0.21	0.04	FALSE
cg16409505	-0.08	0.04	FALSE
cg16409562	0.46	0.17	FALSE
cg16409650	0.45	0.11	FALSE
cg16409651	-0.09	0.05	FALSE
cg16409744	0.36	0.05	FALSE
cg16409795	0.03	0.07	FALSE
cg16409838	0.12	0.04	FALSE
cg16409840	0.24	0.06	FALSE
cg16409869	0.15	0.02	FALSE
cg16409955	0.29	0.09	FALSE
cg16409970	0	0.02	FALSE
cg16409977	0.1	0.06	FALSE
cg16410115	0.13	0.05	FALSE
cg16410171	0.24	0.08	FALSE
cg16410338	0.09	0.03	FALSE
cg16410413	0.23	0.08	FALSE
cg16410464	0.38	0.04	FALSE
cg16410524	-0.16	0.03	FALSE
cg16410579	0.44	0.04	FALSE
cg16410656	-0.05	0.04	FALSE
cg16410706	0.03	0.02	FALSE
cg16410796	0.68	0.1	FALSE
cg16410816	0.09	0.09	FALSE
cg16410890	0.1	0.13	FALSE
cg16411103	0.61	0.1	FALSE
cg16411152	0.23	0.04	FALSE
cg16411160	-0.17	0.03	FALSE
cg16411191	0.09	0.06	FALSE
cg16411204	0.15	0.02	FALSE
cg16411279	0.48	0.05	FALSE
cg16411361	0.05	0.03	FALSE
cg16411445	0.22	0.08	FALSE
cg16411541	0.39	0.09	FALSE
cg16411579	-0.05	0.03	FALSE
cg16411668	0.33	0.12	FALSE
cg16411683	0.67	0.05	FALSE
cg16411781	-0.05	0.06	FALSE
cg16411857	0.73	0.26	FALSE
cg16411863	0.01	0.12	FALSE
cg16411883	0.26	0.12	FALSE
cg16411895	0.42	0.03	FALSE
cg16411949	0.13	0.04	FALSE
cg16411979	0.06	0.06	FALSE
cg16412000	-0.05	0.02	FALSE
cg16412082	0.07	0.04	FALSE
cg16412148	0.09	0.15	FALSE
cg16412228	-0.06	0.06	FALSE
cg16412370	0.13	0.1	FALSE
cg16412460	0.11	0.05	FALSE
cg16412555	-0.29	0.07	FALSE
cg16412573	0.38	0.09	FALSE
cg16412592	-0.05	0.06	FALSE
cg16412609	0	0.04	FALSE
cg16412629	0.09	0.02	FALSE
cg16412670	0.04	0.04	FALSE
cg16412745	0.96	0.92	FALSE
cg16412772	0.51	0.2	FALSE
cg16412789	0.06	0.03	FALSE
cg16412914	0.34	0.09	FALSE
cg16412956	0	0.06	FALSE
cg16412986	-0.03	0.04	FALSE
cg16413030	0.6	0.06	FALSE
cg16413327	-0.19	0.05	FALSE
cg16413333	0.23	0.22	FALSE
cg16413428	-0.09	0.01	FALSE
cg16413535	0.14	0.07	FALSE
cg16413619	0.26	0.04	FALSE
cg16413675	0.43	0.12	FALSE
cg16413687	0.05	0.05	FALSE
cg16413715	0.1	0.06	FALSE
cg16413752	0.4	0.05	FALSE
cg16413763	0.34	0.12	FALSE
cg16413777	0.09	0.06	FALSE
cg16413785	0.64	0.28	FALSE
cg16413842	0.67	0.11	FALSE
cg16414052	0.2	0.06	FALSE
cg16414143	0.12	0.03	FALSE
cg16414149	0.7	0.12	FALSE
cg16414271	0.05	0.04	FALSE
cg16414403	-0.02	0.04	FALSE
cg16414425	0.12	0.02	FALSE
cg16414472	0.14	0.03	FALSE
cg16414568	0.71	0.17	FALSE
cg16414659	0.17	0.07	FALSE
cg16414660	-0.25	0.03	FALSE
cg16414684	-0.2	0.04	FALSE
cg16414691	0.08	0.08	FALSE
cg16414762	0.08	0.04	FALSE
cg16414796	0.54	0.09	FALSE
cg16414821	0.29	0.06	FALSE
cg16414852	0.15	0.27	FALSE
cg16414945	0.09	0.12	FALSE
cg16415058	0.58	0.11	FALSE
cg16415104	0.91	0.24	FALSE
cg16415340	0.29	0.07	FALSE
cg16415411	0.66	0.09	FALSE
cg16415457	0.79	0.27	FALSE
cg16415604	0.06	0.06	FALSE
cg16415646	-0.17	0.07	FALSE
cg16415724	-0.04	0.04	FALSE
cg16415785	0.08	0.05	FALSE
cg16415819	0	0.04	FALSE
cg16415825	0.63	0.07	FALSE
cg16415831	0.29	0.07	FALSE
cg16415857	-0.14	0.03	FALSE
cg16415870	0.35	0.1	FALSE
cg16415875	0	0.13	FALSE
cg16415931	0.08	0.15	FALSE
cg16415939	0.3	0.11	FALSE
cg16416045	-0.08	0.06	FALSE
cg16416152	0.38	0.06	FALSE
cg16416158	0.59	0.12	FALSE
cg16416165	0.36	0.05	FALSE
cg16416184	0.03	0.05	FALSE
cg16416261	0.35	0.04	FALSE
cg16416464	-0.08	0.05	FALSE
cg16416578	-0.11	0.02	FALSE
cg16416584	0.98	0.33	FALSE
cg16416603	0.06	0.06	FALSE
cg16416715	0.71	0.13	FALSE
cg16416718	0.31	0.06	FALSE
cg16416793	0.31	0.03	FALSE
cg16416806	-0.05	0.04	FALSE
cg16416939	0.33	0.04	FALSE
cg16416987	0.38	0.18	FALSE
cg16417028	0.25	0.12	FALSE
cg16417043	0.45	0.1	FALSE
cg16417118	0.47	0.17	FALSE
cg16417258	0.26	0.06	FALSE
cg16417301	0.12	0.03	FALSE
cg16417308	0.07	0.04	FALSE
cg16417374	0.54	0.14	FALSE
cg16417409	0.26	0.25	FALSE
cg16417416	0.25	0.15	FALSE
cg16417436	0.71	0.15	FALSE
cg16417437	0.13	0.04	FALSE
cg16417447	-0.13	0.12	FALSE
cg16417588	0.48	0.06	FALSE
cg16417606	0.06	0.05	FALSE
cg16417831	0.16	0.11	FALSE
cg16417876	0.23	0.12	FALSE
cg16417909	0.24	0.11	FALSE
cg16417911	-0.07	0.03	FALSE
cg16417937	0.08	0.02	FALSE
cg16418105	0.35	0.1	FALSE
cg16418163	-0.01	0.32	FALSE
cg16418228	0.31	0.05	FALSE
cg16418258	-0.03	0.03	FALSE
cg16418289	0.13	0.07	FALSE
cg16418329	0	0.05	FALSE
cg16418374	-0.05	0.06	FALSE
cg16418630	0.08	0.02	FALSE
cg16418684	-0.12	0.03	FALSE
cg16418734	0.36	0.09	FALSE
cg16418735	0.1	0.02	FALSE
cg16418800	0.32	0.07	FALSE
cg16418810	0.53	0.16	FALSE
cg16418817	-0.04	0.11	FALSE
cg16419009	0.18	0.11	FALSE
cg16419019	0.01	0.02	FALSE
cg16419034	0.37	0.16	FALSE
cg16419054	0.45	0.1	FALSE
cg16419066	0.02	0.07	FALSE
cg16419098	0.21	0.15	FALSE
cg16419124	0.08	0.02	FALSE
cg16419136	0.2	0.02	FALSE
cg16419235	0.48	0.11	FALSE
cg16419253	-0.13	0.03	FALSE
cg16419334	-0.03	0.12	FALSE
cg16419342	0.09	0.04	FALSE
cg16419345	0.02	0.03	FALSE
cg16419354	0.51	0.16	FALSE
cg16419361	-0.12	0.04	FALSE
cg16419414	0.07	0.06	FALSE
cg16419418	0.82	0.21	FALSE
cg16419421	0.6	0.12	FALSE
cg16419441	0.57	0.21	FALSE
cg16419498	-0.16	0.05	FALSE
cg16419584	0.45	0.35	FALSE
cg16419620	0.3	0.26	FALSE
cg16419629	0.49	0.04	FALSE
cg16419638	-0.02	0.04	FALSE
cg16419686	0.02	0.05	FALSE
cg16419706	0.04	0.03	FALSE
cg16419724	0.65	0.16	FALSE
cg16419756	0.45	0.07	FALSE
cg16419906	0.58	0.09	FALSE
cg16420063	0.04	0.03	FALSE
cg16420089	0.13	0.04	FALSE
cg16420199	0.52	0.07	FALSE
cg16420247	0.33	0.08	FALSE
cg16420308	-0.09	0.04	FALSE
cg16420310	-0.24	0.02	FALSE
cg16420340	0.32	0.08	FALSE
cg16420354	-0.05	0.05	FALSE
cg16420520	0.06	0.06	FALSE
cg16420530	0.13	0.02	FALSE
cg16420555	-0.14	0.04	FALSE
cg16420636	-0.02	0.01	FALSE
cg16420756	0.33	0.11	FALSE
cg16420798	0.08	0.04	FALSE
cg16420801	0.13	0.05	FALSE
cg16420866	0.67	0.24	FALSE
cg16420888	0.11	0.03	FALSE
cg16420939	0.02	0.05	FALSE
cg16421090	0.01	0.09	FALSE
cg16421157	0.87	0.26	FALSE
cg16421285	0.5	0.19	FALSE
cg16421294	-0.17	0.04	FALSE
cg16421340	0.01	0.13	FALSE
cg16421359	0.02	0.02	FALSE
cg16421467	0.04	0.05	FALSE
cg16421526	0.14	0.06	FALSE
cg16421589	0.03	0.03	FALSE
cg16421612	0.15	0.02	FALSE
cg16421616	0.63	0.14	FALSE
cg16421619	-0.01	0.04	FALSE
cg16421621	0	0.04	FALSE
cg16421653	0.12	0.05	FALSE
cg16421726	0.05	0.08	FALSE
cg16421803	0.19	0.02	FALSE
cg16421871	0.86	0.36	FALSE
cg16421901	0	0.02	FALSE
cg16422098	0.29	0.08	FALSE
cg16422137	0.16	0.03	FALSE
cg16422316	0.05	0.35	FALSE
cg16422343	-0.06	0.18	FALSE
cg16422365	0.51	0.15	FALSE
cg16422492	0.31	0.19	FALSE
cg16422547	-0.05	0.04	FALSE
cg16422714	0.82	0.16	FALSE
cg16422814	-0.12	0.05	FALSE
cg16422816	-0.27	0.04	FALSE
cg16422884	-0.02	0.03	FALSE
cg16422907	0.72	0.14	FALSE
cg16422931	0.2	0.1	FALSE
cg16423028	0.26	0.1	FALSE
cg16423096	0.95	0.97	FALSE
cg16423265	0.06	0.03	FALSE
cg16423337	-0.08	0.03	FALSE
cg16423375	0.18	0.08	FALSE
cg16423411	-0.08	0.02	FALSE
cg16423425	-0.08	0.06	FALSE
cg16423461	0.13	0.01	FALSE
cg16423499	0.18	0.15	FALSE
cg16423505	0.71	0.07	FALSE
cg16423624	-0.09	0.08	FALSE
cg16423638	-0.11	0.04	FALSE
cg16423650	0.43	0.1	FALSE
cg16423682	0.47	0.07	FALSE
cg16423738	0.28	0.11	FALSE
cg16423756	0.18	0.04	FALSE
cg16423811	0.84	0.23	FALSE
cg16423812	0.13	0.1	FALSE
cg16423843	0.14	0.08	FALSE
cg16423910	0.49	0.23	FALSE
cg16424078	0.17	0.08	FALSE
cg16424082	0.08	0.03	FALSE
cg16424138	0.48	0.06	FALSE
cg16424143	0.24	0.04	FALSE
cg16424178	0	0.04	FALSE
cg16424182	0.23	0.05	FALSE
cg16424196	-0.05	0.06	FALSE
cg16424326	0.21	0.03	FALSE
cg16424439	0.11	0.03	FALSE
cg16424440	0.02	0.03	FALSE
cg16424519	0.21	0.02	FALSE
cg16424683	0.16	0.14	FALSE
cg16424920	0.09	0.08	FALSE
cg16424945	-0.11	0.03	FALSE
cg16425060	0.17	0.1	FALSE
cg16425161	0.24	0.19	FALSE
cg16425489	0.08	0.1	FALSE
cg16425554	0.18	0.05	FALSE
cg16425577	0.16	0.03	FALSE
cg16425726	0.4	0.05	FALSE
cg16425829	0.35	0.11	FALSE
cg16425858	0.06	0.04	FALSE
cg16426034	-0.02	0.04	FALSE
cg16426148	-0.02	0.05	FALSE
cg16426149	-0.06	0.01	FALSE
cg16426215	0.39	0.14	FALSE
cg16426221	0.31	0.02	FALSE
cg16426293	0.78	0.14	FALSE
cg16426321	0.54	0.13	FALSE
cg16426339	0.19	0.03	FALSE
cg16426346	0.97	0.45	FALSE
cg16426366	0.37	0.08	FALSE
cg16426459	0.64	0.13	FALSE
cg16426479	0.17	0.24	FALSE
cg16426482	0.32	0.42	FALSE
cg16426510	0.14	0.13	FALSE
cg16426537	0.45	0.08	FALSE
cg16426714	0.3	0.12	FALSE
cg16426715	0.11	0.08	FALSE
cg16426764	0.56	0.16	FALSE
cg16426779	-0.05	0.1	FALSE
cg16427033	0.22	0.05	FALSE
cg16427096	0.7	0.06	FALSE
cg16427109	0.57	0.28	FALSE
cg16427239	0.79	0.17	FALSE
cg16427315	-0.01	0.04	FALSE
cg16427321	0.3	0.08	FALSE
cg16427387	0.13	0.12	FALSE
cg16427420	0.09	0.03	FALSE
cg16427488	0.03	0.02	FALSE
cg16427513	0.79	0.14	FALSE
cg16427530	0.05	0.07	FALSE
cg16427638	0.07	0.03	FALSE
cg16427670	0.24	0.07	FALSE
cg16427743	-0.01	0.03	FALSE
cg16427752	0.37	0.09	FALSE
cg16427899	0.04	0.13	FALSE
cg16427967	0.22	0.02	FALSE
cg16427983	0.02	0.04	FALSE
cg16428008	0.07	0.02	FALSE
cg16428086	0.16	0.03	FALSE
cg16428240	0.07	0.03	FALSE
cg16428251	0.58	0.11	FALSE
cg16428322	0.19	0.03	FALSE
cg16428357	0.68	0.17	FALSE
cg16428517	0.78	0.08	FALSE
cg16428612	0.19	0.06	FALSE
cg16428631	0.07	0.05	FALSE
cg16428857	0.12	0.05	FALSE
cg16429055	-0.03	0.04	FALSE
cg16429063	-0.04	0.05	FALSE
cg16429070	0.15	0.07	FALSE
cg16429080	-0.08	0.08	FALSE
cg16429105	0.03	0.06	FALSE
cg16429124	-0.1	0.05	FALSE
cg16429182	-0.14	0.06	FALSE
cg16429208	0.44	0.06	FALSE
cg16429214	0.35	0.09	FALSE
cg16429476	-0.22	0.08	FALSE
cg16429499	0.02	0.09	FALSE
cg16429505	0.22	0.09	FALSE
cg16429725	-0.24	0.1	FALSE
cg16429735	0.13	0.2	FALSE
cg16429819	0.38	0.12	FALSE
cg16429887	-0.05	0.03	FALSE
cg16429927	0.64	0.15	FALSE
cg16429975	0.18	0.05	FALSE
cg16430072	0.08	0.05	FALSE
cg16430099	-0.18	0.08	FALSE
cg16430166	0.63	0.13	FALSE
cg16430256	0.48	0.07	FALSE
cg16430279	0.58	0.11	FALSE
cg16430308	-0.1	0.09	FALSE
cg16430332	0.02	0.03	FALSE
cg16430402	-0.14	0.01	FALSE
cg16430404	0.06	0.03	FALSE
cg16430428	0.86	0.2	FALSE
cg16430535	0.77	0.12	FALSE
cg16430538	0.79	0.13	FALSE
cg16430572	-0.01	0.03	FALSE
cg16430616	0.8	0.09	FALSE
cg16430651	-0.05	0.05	FALSE
cg16430726	-0.05	0.04	FALSE
cg16430819	0.13	0.05	FALSE
cg16430854	0.63	0.08	FALSE
cg16430862	0.87	0.2	FALSE
cg16430880	0.26	0.05	FALSE
cg16430887	0.61	0.19	FALSE
cg16430909	0.12	0.04	FALSE
cg16430955	0.09	0.11	FALSE
cg16430963	-0.24	0.05	FALSE
cg16431233	-0.15	0.04	FALSE
cg16431266	-0.12	0.03	FALSE
cg16431352	0.39	0.1	FALSE
cg16431369	-0.02	0.04	FALSE
cg16431433	-0.02	0.01	FALSE
cg16431436	0.37	0.07	FALSE
cg16431543	0.12	0.04	FALSE
cg16431610	-0.13	0.02	FALSE
cg16431687	0.09	0.03	FALSE
cg16431705	0.29	0.02	FALSE
cg16431720	0.96	0.96	FALSE
cg16431787	0.67	0.2	FALSE
cg16431810	0.2	0.05	FALSE
cg16431864	0.07	0.04	FALSE
cg16431961	0.09	0.06	FALSE
cg16431963	-0.09	0.07	FALSE
cg16432009	0.62	0.07	FALSE
cg16432022	0.28	0.07	FALSE
cg16432031	0.08	0.09	FALSE
cg16432125	0.51	0.15	FALSE
cg16432235	0.02	0.04	FALSE
cg16432350	0.5	0.1	FALSE
cg16432441	0.27	0.1	FALSE
cg16432908	0.99	0.53	FALSE
cg16433012	0.56	0.17	FALSE
cg16433074	0.11	0.04	FALSE
cg16433156	0.26	0.05	FALSE
cg16433211	-0.07	0.03	FALSE
cg16433258	0.05	0.12	FALSE
cg16433265	0.22	0.04	FALSE
cg16433357	0.28	0.08	FALSE
cg16433406	0.04	0.06	FALSE
cg16433493	0.44	0.06	FALSE
cg16433587	0.11	0.06	FALSE
cg16433632	0.14	0.07	FALSE
cg16433737	-0.05	0.03	FALSE
cg16433771	-0.1	0.02	FALSE
cg16433800	0.29	0.12	FALSE
cg16433833	0.01	0.03	FALSE
cg16433844	-0.12	0.07	FALSE
cg16433860	0.57	0.11	FALSE
cg16433922	0.33	0.05	FALSE
cg16434002	0.01	0.56	FALSE
cg16434098	-0.12	0.05	FALSE
cg16434150	0.1	0.04	FALSE
cg16434190	0.45	0.19	FALSE
cg16434195	-0.01	0.02	FALSE
cg16434306	-0.14	0.03	FALSE
cg16434331	0.44	0.08	FALSE
cg16434365	0.07	0.04	FALSE
cg16434372	0.12	0.11	FALSE
cg16434502	0.06	0.12	FALSE
cg16434510	0.03	0.1	FALSE
cg16434546	0.01	0.11	FALSE
cg16434547	0.53	0.09	FALSE
cg16434657	0.22	0.08	FALSE
cg16434674	-0.1	0.04	FALSE
cg16434681	0.02	0.03	FALSE
cg16434764	0.32	0.05	FALSE
cg16434897	0.33	0.08	FALSE
cg16434940	0.05	0.03	FALSE
cg16435062	0.81	0.21	FALSE
cg16435077	0.19	0.07	FALSE
cg16435316	0.08	0.1	FALSE
cg16435469	-0.07	0.03	FALSE
cg16435571	0.3	0.1	FALSE
cg16435580	0.8	0.61	FALSE
cg16435627	-0.05	0.11	FALSE
cg16435686	0.97	0.92	FALSE
cg16435779	0.2	0.1	FALSE
cg16435782	0.12	0.04	FALSE
cg16435808	0.12	0.07	FALSE
cg16435858	0.31	0.01	FALSE
cg16435860	-0.01	0.03	FALSE
cg16435879	0.23	0.04	FALSE
cg16435910	0.24	0.05	FALSE
cg16435922	0.19	0.05	FALSE
cg16435923	0.76	0.14	FALSE
cg16435978	-0.02	0.08	FALSE
cg16436004	0.28	0.09	FALSE
cg16436069	-0.02	0.07	FALSE
cg16436164	0.83	0.19	FALSE
cg16436210	0.01	0.15	FALSE
cg16436232	0.25	0.04	FALSE
cg16436235	0.25	0.04	FALSE
cg16436377	-0.05	0.03	FALSE
cg16436421	0.31	0.05	FALSE
cg16436489	0.18	0.05	FALSE
cg16436509	-0.08	0.03	FALSE
cg16436532	0.47	0.06	FALSE
cg16436711	0.38	0.19	FALSE
cg16436762	0.44	0.31	FALSE
cg16436782	0.77	0.18	FALSE
cg16437021	0.46	0.15	FALSE
cg16437048	0.09	0.09	FALSE
cg16437087	0	0.06	FALSE
cg16437134	-0.04	0.21	FALSE
cg16437184	0.13	0.11	FALSE
cg16437211	0.69	0.13	FALSE
cg16437385	0.34	0.16	FALSE
cg16437547	-0.02	0.05	FALSE
cg16437629	0.19	0.03	FALSE
cg16437679	0.27	0.03	FALSE
cg16437728	0.48	0.14	FALSE
cg16437908	0.39	0.2	FALSE
cg16438066	0.39	0.08	FALSE
cg16438069	-0.05	0.11	FALSE
cg16438182	0	0.03	FALSE
cg16438210	0.19	0.02	FALSE
cg16438246	-0.04	0.05	FALSE
cg16438358	0.12	0.34	FALSE
cg16438397	-0.06	0.02	FALSE
cg16438432	-0.03	0.2	FALSE
cg16438525	-0.19	0.04	FALSE
cg16438602	-0.1	0.13	FALSE
cg16438619	0.09	0.03	FALSE
cg16438646	0.01	0.05	FALSE
cg16438655	0.34	0.05	FALSE
cg16438674	-0.08	0.05	FALSE
cg16438686	0.26	0.06	FALSE
cg16438688	0.37	0.11	FALSE
cg16438722	-0.26	0.01	FALSE
cg16438841	0.02	0.05	FALSE
cg16439003	0.06	0.03	FALSE
cg16439118	0.67	0.1	FALSE
cg16439130	0.42	0.29	FALSE
cg16439198	0.18	0.11	FALSE
cg16439296	-0.08	0.04	FALSE
cg16439298	-0.11	0.05	FALSE
cg16439360	0.02	0.08	FALSE
cg16439394	0.45	0.19	FALSE
cg16439555	-0.01	0.05	FALSE
cg16439798	-0.18	0.01	FALSE
cg16439823	0.51	0.15	FALSE
cg16439859	-0.06	0.06	FALSE
cg16439941	0.05	0.02	FALSE
cg16439948	0.08	0.04	FALSE
cg16440058	0.72	0.29	FALSE
cg16440073	0.09	0.04	FALSE
cg16440299	0.15	0.06	FALSE
cg16440331	-0.08	0.04	FALSE
cg16440442	0.13	0.06	FALSE
cg16440561	0.91	0.62	FALSE
cg16440629	0.12	0.03	FALSE
cg16440638	0.1	0.02	FALSE
cg16440978	-0.04	0.03	FALSE
cg16441026	0.35	0.08	FALSE
cg16441044	0.24	0.05	FALSE
cg16441068	0.42	0.34	FALSE
cg16441133	0.09	0.02	FALSE
cg16441144	-0.05	0.02	FALSE
cg16441238	0.22	0.04	FALSE
cg16441248	0.37	0.03	FALSE
cg16441259	0.29	0.1	FALSE
cg16441347	-0.03	0.08	FALSE
cg16441388	0.18	0.04	FALSE
cg16441550	0.29	0.05	FALSE
cg16441590	-0.05	0.08	FALSE
cg16441919	-0.04	0.04	FALSE
cg16442044	0.13	0.03	FALSE
cg16442050	0.06	0.02	FALSE
cg16442226	0.77	0.08	FALSE
cg16442258	0.03	0.12	FALSE
cg16442298	0.32	0.1	FALSE
cg16442312	0.38	0.1	FALSE
cg16442402	0.48	0.07	FALSE
cg16442450	0.28	0.09	FALSE
cg16442452	-0.03	0.03	FALSE
cg16442574	0.13	0.27	FALSE
cg16442587	0.02	0.05	FALSE
cg16442715	-0.08	0.03	FALSE
cg16442814	-0.06	0.03	FALSE
cg16442852	0.08	0.03	FALSE
cg16442859	0.09	0.04	FALSE
cg16443009	0.46	0.08	FALSE
cg16443014	0.44	0.09	FALSE
cg16443050	0.06	0.07	FALSE
cg16443079	0.72	0.35	FALSE
cg16443148	0.42	0.17	FALSE
cg16443152	0.1	0.03	FALSE
cg16443424	-0.09	0.05	FALSE
cg16443434	-0.06	0.03	FALSE
cg16443455	0.01	0.02	FALSE
cg16443633	0.23	0.08	FALSE
cg16443667	0.65	0.13	FALSE
cg16443812	0.66	0.1	FALSE
cg16443866	0.36	0.09	FALSE
cg16443926	0.7	0.06	FALSE
cg16443939	0.03	0.02	FALSE
cg16443954	0.75	0.2	FALSE
cg16443970	-0.12	0.07	FALSE
cg16443977	0.14	0.08	FALSE
cg16444001	-0.12	0.03	FALSE
cg16444062	0.26	0.06	FALSE
cg16444103	0.42	0.05	FALSE
cg16444117	0.14	0.14	FALSE
cg16444126	0.03	0.03	FALSE
cg16444198	0.51	0.34	FALSE
cg16444294	-0.09	0.05	FALSE
cg16444607	0.79	0.18	FALSE
cg16444629	0.06	0.05	FALSE
cg16444641	-0.16	0.04	FALSE
cg16444701	0.06	0.07	FALSE
cg16444826	0.21	0.03	FALSE
cg16444909	0.02	0.03	FALSE
cg16444922	0.28	0.05	FALSE
cg16444942	0.72	0.14	FALSE
cg16444968	0.41	0.06	FALSE
cg16445026	0.08	0.02	FALSE
cg16445190	-0.06	0.04	FALSE
cg16445268	0.59	0.22	FALSE
cg16445317	0.09	0.16	FALSE
cg16445399	0.19	0.09	FALSE
cg16445423	0.17	0.07	FALSE
cg16445550	-0.02	0.12	FALSE
cg16445574	0.4	0.03	FALSE
cg16445708	0.15	0.04	FALSE
cg16445721	-0.06	0.03	FALSE
cg16445842	0.05	0.03	FALSE
cg16446012	0.08	0.03	FALSE
cg16446015	-0.07	0.03	FALSE
cg16446045	0.19	0.03	FALSE
cg16446288	0.7	0.24	FALSE
cg16446346	0.18	0.06	FALSE
cg16446408	-0.15	0.03	FALSE
cg16446484	0.45	0.35	FALSE
cg16446577	0.54	0.11	FALSE
cg16446591	0.04	0.03	FALSE
cg16446617	0.92	0.22	FALSE
cg16446721	0.77	0.15	FALSE
cg16446738	-0.07	0.05	FALSE
cg16446783	0.18	0.1	FALSE
cg16446824	-0.04	0.07	FALSE
cg16447012	0.1	0.05	FALSE
cg16447054	-0.14	0.08	FALSE
cg16447058	0.1	0.04	FALSE
cg16447276	-0.05	0.04	FALSE
cg16447311	0.78	0.21	FALSE
cg16447486	0.12	0.04	FALSE
cg16447539	0.04	0.07	FALSE
cg16447652	0.35	0.04	FALSE
cg16447680	0.38	0.11	FALSE
cg16447794	0.76	0.15	FALSE
cg16447823	0.23	0.03	FALSE
cg16447865	0.04	0.05	FALSE
cg16448037	0.02	0.04	FALSE
cg16448058	0.37	0.2	FALSE
cg16448102	0.19	0.23	FALSE
cg16448126	0.11	0.02	FALSE
cg16448223	-0.02	0.03	FALSE
cg16448309	0.18	0.03	FALSE
cg16448351	0.02	0.18	FALSE
cg16448399	-0.03	0.02	FALSE
cg16448401	0	0.03	FALSE
cg16448462	-0.14	0.04	FALSE
cg16448525	0.63	0.13	FALSE
cg16448636	0.84	0.25	FALSE
cg16448702	0.23	0.1	FALSE
cg16448785	-0.01	0.06	FALSE
cg16448805	0.01	0.13	FALSE
cg16448847	0.4	0.08	FALSE
cg16448890	0.86	0.23	FALSE
cg16449001	-0.06	0.03	FALSE
cg16449012	0.72	0.12	FALSE
cg16449051	-0.06	0.04	FALSE
cg16449069	0.1	0.18	FALSE
cg16449084	0.43	0.21	FALSE
cg16449186	0.41	0.03	FALSE
cg16449219	0.09	0.14	FALSE
cg16449243	0.42	0.09	FALSE
cg16449251	0.22	0.03	FALSE
cg16449262	0.74	0.16	FALSE
cg16449302	-0.01	0.21	FALSE
cg16449402	0.64	0.12	FALSE
cg16449476	0.05	0.02	FALSE
cg16449489	-0.02	0.1	FALSE
cg16449606	0.03	0.02	FALSE
cg16449620	0.52	0.63	FALSE
cg16449636	-0.19	0.09	FALSE
cg16449649	0.5	0.08	FALSE
cg16449659	-0.11	0.09	FALSE
cg16449699	-0.21	0.07	FALSE
cg16449808	0.07	0.02	FALSE
cg16449816	0.11	0.04	FALSE
cg16449840	-0.02	0.56	FALSE
cg16450097	0.64	0.08	FALSE
cg16450103	0.06	0.02	FALSE
cg16450200	0.4	0.26	FALSE
cg16450249	0.12	0.1	FALSE
cg16450309	0.42	0.12	FALSE
cg16450399	0.87	0.14	FALSE
cg16450432	0.8	0.2	FALSE
cg16450590	0.39	0.12	FALSE
cg16450654	-0.11	0.05	FALSE
cg16450677	0.49	0.34	FALSE
cg16450821	0.12	0.03	FALSE
cg16450978	0.26	0.15	FALSE
cg16451004	0.39	0.05	FALSE
cg16451027	0.33	0.08	FALSE
cg16451134	0.06	0.03	FALSE
cg16451306	0.47	0.05	FALSE
cg16451324	0.64	0.13	FALSE
cg16451355	-0.07	0.04	FALSE
cg16451358	0.15	0.05	FALSE
cg16451365	0.18	0.05	FALSE
cg16451371	0.22	0.05	FALSE
cg16451391	0.74	0.19	FALSE
cg16451430	0.22	0.05	FALSE
cg16451431	0.49	0.34	FALSE
cg16451455	0.01	0.08	FALSE
cg16451475	0.59	0.09	FALSE
cg16451525	0.13	0.01	FALSE
cg16451527	0.12	0.29	FALSE
cg16451601	-0.18	0.05	FALSE
cg16451661	0.35	0.08	FALSE
cg16451673	0.11	0.09	FALSE
cg16451803	0.01	0.1	FALSE
cg16451872	0.29	0.16	FALSE
cg16451879	-0.09	0.11	FALSE
cg16451909	-0.04	0.05	FALSE
cg16451938	0.31	0.1	FALSE
cg16451995	-0.16	0.03	FALSE
cg16452067	0.45	0.09	FALSE
cg16452086	0.07	0.02	FALSE
cg16452224	0.37	0.13	FALSE
cg16452248	-0.06	0.04	FALSE
cg16452272	0.49	0.07	FALSE
cg16452329	0.16	0.03	FALSE
cg16452361	0.01	0.15	FALSE
cg16452565	0.38	0.06	FALSE
cg16452651	0.43	0.28	FALSE
cg16452701	-0.02	0.02	FALSE
cg16452756	0.26	0.08	FALSE
cg16452817	0.04	0.04	FALSE
cg16452857	0.2	0.05	FALSE
cg16452865	0.48	0.06	FALSE
cg16452866	0.31	0.18	FALSE
cg16453007	0.55	0.15	FALSE
cg16453056	0.76	0.27	FALSE
cg16453224	0.25	0.07	FALSE
cg16453343	0.31	0.06	FALSE
cg16453474	0.33	0.23	FALSE
cg16453560	0.25	0.05	FALSE
cg16453576	0.29	0.02	FALSE
cg16453615	-0.12	0.05	FALSE
cg16453617	0.27	0.08	FALSE
cg16453630	0.18	0.05	FALSE
cg16453665	0.53	0.03	FALSE
cg16453673	-0.12	0.09	FALSE
cg16453794	0.81	0.24	FALSE
cg16453901	0.39	0.07	FALSE
cg16453926	0.12	0.05	FALSE
cg16454099	0.25	0.23	FALSE
cg16454105	0.14	0.1	FALSE
cg16454107	0.03	0.15	FALSE
cg16454130	0.32	0.09	FALSE
cg16454349	0.09	0.04	FALSE
cg16454426	-0.06	0.06	FALSE
cg16454495	0.55	0.09	FALSE
cg16454551	-0.07	0.15	FALSE
cg16454587	0.25	0.09	FALSE
cg16454588	0.8	0.23	FALSE
cg16454852	0.13	0.03	FALSE
cg16454902	0.5	0.18	FALSE
cg16455008	-0.12	0.03	FALSE
cg16455339	0.93	0.58	FALSE
cg16455401	0.64	0.12	FALSE
cg16455444	0.57	0.17	FALSE
cg16455476	0.32	0.03	FALSE
cg16455748	0.1	0.05	FALSE
cg16455791	0.21	0.09	FALSE
cg16455945	-0.07	0.04	FALSE
cg16455972	0.77	0.16	FALSE
cg16456087	0.36	0.22	FALSE
cg16456172	-0.11	0.04	FALSE
cg16456252	0.61	0.22	FALSE
cg16456337	0.3	0.05	FALSE
cg16456371	-0.01	0.07	FALSE
cg16456423	0.06	0.21	FALSE
cg16456503	0.04	0.03	FALSE
cg16456576	0.06	0.04	FALSE
cg16456596	0.48	0.13	FALSE
cg16456625	0	0.06	FALSE
cg16456728	0.41	0.11	FALSE
cg16456906	0.04	0.16	FALSE
cg16456919	-0.03	0.05	FALSE
cg16456980	0.49	0.09	FALSE
cg16457196	0.33	0.04	FALSE
cg16457307	0.23	0.05	FALSE
cg16457351	0.89	0.22	FALSE
cg16457413	0.39	0.07	FALSE
cg16457477	-0.15	0.02	FALSE
cg16457489	-0.13	0.1	FALSE
cg16457574	0.23	0.03	FALSE
cg16457675	0.01	0.05	FALSE
cg16457786	0.29	0.06	FALSE
cg16457797	0.1	0.06	FALSE
cg16457842	0.79	0.23	FALSE
cg16457876	-0.07	0.03	FALSE
cg16458002	-0.02	0.04	FALSE
cg16458021	-0.1	0.02	FALSE
cg16458153	0.42	0.12	FALSE
cg16458170	-0.14	0.04	FALSE
cg16458196	0.18	0.06	FALSE
cg16458494	0.87	0.21	FALSE
cg16458507	0.37	0.06	FALSE
cg16458523	-0.11	0.01	FALSE
cg16458596	0.65	0.11	FALSE
cg16458671	0.28	0.05	FALSE
cg16458752	0.17	0.07	FALSE
cg16458838	0.4	0.06	FALSE
cg16458866	0.57	0.23	FALSE
cg16458868	0.06	0.05	FALSE
cg16459020	0.39	0.07	FALSE
cg16459103	0.41	0.09	FALSE
cg16459182	0.34	0.03	FALSE
cg16459265	0.54	0.12	FALSE
cg16459276	0.71	0.27	FALSE
cg16459281	-0.13	0.03	FALSE
cg16459364	0.17	0.1	FALSE
cg16459667	0.6	0.19	FALSE
cg16459725	0.06	0.04	FALSE
cg16459735	0.01	0.03	FALSE
cg16459890	0.1	0.15	FALSE
cg16460157	0.26	0.05	FALSE
cg16460164	0.6	0.07	FALSE
cg16460342	0.37	0.08	FALSE
cg16460356	0.03	0.02	FALSE
cg16460359	0.1	0.02	FALSE
cg16460383	-0.17	0.07	FALSE
cg16460446	0.49	0.11	FALSE
cg16460466	-0.05	0.06	FALSE
cg16460498	0.68	0.15	FALSE
cg16460681	-0.16	0.07	FALSE
cg16460699	-0.08	0.04	FALSE
cg16460727	0.76	0.11	FALSE
cg16460816	0.2	0.05	FALSE
cg16460860	0.35	0.21	FALSE
cg16460994	0.32	0.06	FALSE
cg16461102	0.12	0.03	FALSE
cg16461134	0.07	0.04	FALSE
cg16461139	0.02	0.04	FALSE
cg16461246	0.59	0.1	FALSE
cg16461248	0.51	0.09	FALSE
cg16461251	0.66	0.14	FALSE
cg16461335	0.34	0.08	FALSE
cg16461423	0	0.03	FALSE
cg16461485	-0.02	0.03	FALSE
cg16461530	0.82	0.19	FALSE
cg16461538	-0.15	0.33	FALSE
cg16461692	0.12	0.2	FALSE
cg16461729	0.29	0.02	FALSE
cg16461861	-0.1	0.03	FALSE
cg16462006	0.96	0.38	FALSE
cg16462073	0.39	0.17	FALSE
cg16462075	0.35	0.05	FALSE
cg16462183	0.56	0.19	FALSE
cg16462237	-0.02	0.04	FALSE
cg16462254	0.84	0.21	FALSE
cg16462297	0.21	0.05	FALSE
cg16462413	0.17	0.08	FALSE
cg16462433	0.03	0.04	FALSE
cg16462462	0.29	0.09	FALSE
cg16462528	0.82	0.22	FALSE
cg16462648	0.11	0.1	FALSE
cg16462701	0.14	0.04	FALSE
cg16463044	-0.16	0.04	FALSE
cg16463100	0.41	0.06	FALSE
cg16463165	-0.04	0.07	FALSE
cg16463452	0.52	0.25	FALSE
cg16463460	0.64	0.16	FALSE
cg16463557	0.49	0.11	FALSE
cg16463558	0.36	0.36	FALSE
cg16463564	0.68	0.13	FALSE
cg16463573	0.39	0.04	FALSE
cg16463697	0.36	0.07	FALSE
cg16463700	0.14	0.04	FALSE
cg16463733	0.04	0.05	FALSE
cg16463745	0.19	0.03	FALSE
cg16463880	0.4	0.14	FALSE
cg16464007	0.45	0.1	FALSE
cg16464322	0.32	0.17	FALSE
cg16464328	-0.12	0.04	FALSE
cg16464373	0.88	0.43	FALSE
cg16464483	-0.05	0.03	FALSE
cg16464704	0.35	0.04	FALSE
cg16464735	0.09	0.06	FALSE
cg16464924	0.99	0.95	FALSE
cg16465012	0.11	0.06	FALSE
cg16465027	0.36	0.18	FALSE
cg16465128	0.19	0.03	FALSE
cg16465129	0.01	0.03	FALSE
cg16465187	0.12	0.02	FALSE
cg16465280	-0.06	0.04	FALSE
cg16465369	0.27	0.07	FALSE
cg16465407	0.05	0.06	FALSE
cg16465430	0.8	0.15	FALSE
cg16465559	0.04	0.08	FALSE
cg16465560	0.17	0.02	FALSE
cg16465663	0.73	0.2	FALSE
cg16465768	0.61	0.09	FALSE
cg16465769	-0.11	0.05	FALSE
cg16465882	-0.14	0.03	FALSE
cg16465929	-0.28	0.04	FALSE
cg16465939	0.37	0.11	FALSE
cg16466065	-0.07	0.07	FALSE
cg16466203	0.27	0.03	FALSE
cg16466270	0.33	0.09	FALSE
cg16466278	0.29	0.06	FALSE
cg16466303	0.2	0.05	FALSE
cg16466314	0.25	0.02	FALSE
cg16466334	0.13	0.05	FALSE
cg16466421	0.19	0.02	FALSE
cg16466635	0.32	0.03	FALSE
cg16466652	0.33	0.09	FALSE
cg16466690	0.05	0.04	FALSE
cg16466750	0.11	0.07	FALSE
cg16466870	0.15	0.06	FALSE
cg16466881	-0.13	0.06	FALSE
cg16466899	-0.07	0.09	FALSE
cg16467015	0.06	0.03	FALSE
cg16467105	-0.04	0.03	FALSE
cg16467235	0.06	0.02	FALSE
cg16467262	0.81	0.14	FALSE
cg16467318	0.17	0.05	FALSE
cg16467465	0.28	0.03	FALSE
cg16467507	-0.02	0.06	FALSE
cg16467628	-0.01	0.03	FALSE
cg16467656	0.1	0.07	FALSE
cg16467694	0.21	0.02	FALSE
cg16467700	0.18	0.1	FALSE
cg16467775	0.76	0.18	FALSE
cg16467811	0.7	0.17	FALSE
cg16467854	0.02	0.03	FALSE
cg16467906	-0.08	0.03	FALSE
cg16467919	0.23	0.05	FALSE
cg16467929	0	0.05	FALSE
cg16467990	0.05	0.08	FALSE
cg16468079	0.31	0.07	FALSE
cg16468082	0.15	0.05	FALSE
cg16468174	0.09	0.05	FALSE
cg16468182	0.62	0.11	FALSE
cg16468280	0.19	0.07	FALSE
cg16468346	0.38	0.06	FALSE
cg16468388	0.24	0.06	FALSE
cg16468389	0.76	0.26	FALSE
cg16468631	0.23	0.11	FALSE
cg16468729	-0.24	0.15	FALSE
cg16468773	0.21	0.07	FALSE
cg16468843	0.57	0.3	FALSE
cg16468905	0	0.06	FALSE
cg16468910	0.7	0.15	FALSE
cg16468914	0.43	0.19	FALSE
cg16468949	0.2	0.03	FALSE
cg16469046	0.28	0.23	FALSE
cg16469223	0.57	0.08	FALSE
cg16469258	-0.19	0.03	FALSE
cg16469386	-0.01	0.02	FALSE
cg16469419	0.17	0.07	FALSE
cg16469426	-0.1	0.03	FALSE
cg16469441	0.23	0.01	FALSE
cg16469492	0.38	0.15	FALSE
cg16469740	0.28	0.17	FALSE
cg16469871	-0.11	0.03	FALSE
cg16469894	-0.03	0.08	FALSE
cg16469927	0.55	0.05	FALSE
cg16470140	0.06	0.09	FALSE
cg16470306	0.3	0.08	FALSE
cg16470309	0	0.06	FALSE
cg16470423	0.63	0.1	FALSE
cg16470529	0.08	0.06	FALSE
cg16470532	0.17	0.04	FALSE
cg16470576	0.32	0.03	FALSE
cg16470760	0.32	0.08	FALSE
cg16470762	-0.02	0.05	FALSE
cg16470793	0.64	0.15	FALSE
cg16470816	0.45	0.1	FALSE
cg16470877	-0.06	0.03	FALSE
cg16470902	0.2	0.06	FALSE
cg16470963	0.24	0.06	FALSE
cg16471084	0.34	0.08	FALSE
cg16471110	-0.07	0.04	FALSE
cg16471167	0.46	0.14	FALSE
cg16471362	0.83	0.16	FALSE
cg16471481	0.31	0.1	FALSE
cg16471585	-0.18	0.08	FALSE
cg16471600	0.81	0.16	FALSE
cg16471612	0.1	0.08	FALSE
cg16471678	0.12	0.05	FALSE
cg16471850	0.58	0.05	FALSE
cg16471864	0.2	0.12	FALSE
cg16471877	0.99	0.94	FALSE
cg16471933	-0.13	0.09	FALSE
cg16472050	-0.03	0.11	FALSE
cg16472060	0.15	0.08	FALSE
cg16472210	0.66	0.03	FALSE
cg16472356	0.46	0.17	FALSE
cg16472369	0.12	0.05	FALSE
cg16472542	0	0.05	FALSE
cg16472569	0.76	0.1	FALSE
cg16472735	0	0.03	FALSE
cg16472834	0.27	0.12	FALSE
cg16472853	0.06	0.03	FALSE
cg16472896	0.19	0.05	FALSE
cg16472904	0.69	0.24	FALSE
cg16472998	0.18	0.04	FALSE
cg16473117	-0.14	0.03	FALSE
cg16473125	0.3	0.06	FALSE
cg16473141	0.43	0.17	FALSE
cg16473166	0.02	0.09	FALSE
cg16473288	0.1	0.06	FALSE
cg16473308	-0.02	0.03	FALSE
cg16473511	-0.07	0.03	FALSE
cg16473610	0.32	0.24	FALSE
cg16473658	-0.04	0.04	FALSE
cg16473762	0.6	0.13	FALSE
cg16473774	0.08	0.02	FALSE
cg16473797	0.45	0.13	FALSE
cg16473915	0.36	0.12	FALSE
cg16474117	0.33	0.08	FALSE
cg16474118	0.46	0.09	FALSE
cg16474170	0.23	0.26	FALSE
cg16474297	0.7	0.06	FALSE
cg16474560	0.02	0.09	FALSE
cg16474583	0.15	0.12	FALSE
cg16474643	0.07	0.11	FALSE
cg16474647	0.16	0.04	FALSE
cg16474684	0.55	0.12	FALSE
cg16474701	0.02	0.06	FALSE
cg16474722	0.23	0.06	FALSE
cg16474725	0.27	0.12	FALSE
cg16474791	-0.07	0.05	FALSE
cg16474948	0	0.04	FALSE
cg16474952	-0.03	0.04	FALSE
cg16475255	0.35	0.08	FALSE
cg16475423	0.03	0.06	FALSE
cg16475478	-0.12	0.2	FALSE
cg16475558	-0.08	0.18	FALSE
cg16475705	0.21	0.04	FALSE
cg16475712	-0.01	0.04	FALSE
cg16475721	0.21	0.1	FALSE
cg16475891	0.31	0.06	FALSE
cg16475925	0.41	0.51	FALSE
cg16475951	0.04	0.04	FALSE
cg16476048	0.62	0.1	FALSE
cg16476235	0.17	0.23	FALSE
cg16476317	0.86	0.24	FALSE
cg16476427	0.61	0.11	FALSE
cg16476432	0.94	0.36	FALSE
cg16476639	0.17	0.05	FALSE
cg16476716	-0.04	0.05	FALSE
cg16476890	-0.06	0.58	FALSE
cg16476940	0.72	0.1	FALSE
cg16476975	0.48	0.09	FALSE
cg16476991	0.19	0.08	FALSE
cg16477091	0.37	0.1	FALSE
cg16477187	0.34	0.04	FALSE
cg16477190	0.05	0.06	FALSE
cg16477196	-0.03	0.02	FALSE
cg16477259	0.7	0.2	FALSE
cg16477317	-0.09	0.04	FALSE
cg16477324	-0.08	0.04	FALSE
cg16477417	0.08	0.04	FALSE
cg16477492	0.44	0.08	FALSE
cg16477611	-0.02	0.08	FALSE
cg16477662	0.08	0.07	FALSE
cg16477690	-0.15	0.06	FALSE
cg16477744	0.39	0.07	FALSE
cg16477774	0.78	0.25	FALSE
cg16477869	0.14	0.05	FALSE
cg16477879	0.26	0.08	FALSE
cg16477886	0.17	0.05	FALSE
cg16477975	-0.27	0.05	FALSE
cg16478012	0.14	0.02	FALSE
cg16478145	-0.03	0.05	FALSE
cg16478154	0.03	0.04	FALSE
cg16478197	-0.07	0.07	FALSE
cg16478236	0.12	0.06	FALSE
cg16478536	0.43	0.19	FALSE
cg16478719	0.3	0.08	FALSE
cg16478737	0.05	0.03	FALSE
cg16478774	0.49	0.11	FALSE
cg16478792	-0.02	0.04	FALSE
cg16478896	0.15	0.02	FALSE
cg16478977	0.17	0.06	FALSE
cg16479050	-0.09	0.04	FALSE
cg16479102	0.92	0.27	FALSE
cg16479131	0.23	0.05	FALSE
cg16479173	0.39	0.16	FALSE
cg16479247	0.18	0.06	FALSE
cg16479323	0.15	0.08	FALSE
cg16479341	0	0.22	FALSE
cg16479386	-0.1	0.03	FALSE
cg16479401	0.02	0.15	FALSE
cg16479474	0.2	0.04	FALSE
cg16479476	0.12	0.03	FALSE
cg16479539	0.25	0.07	FALSE
cg16479633	0.34	0.23	FALSE
cg16479674	-0.09	0.05	FALSE
cg16480132	0.16	0.02	FALSE
cg16480145	-0.03	0.04	FALSE
cg16480199	-0.05	0.04	FALSE
cg16480209	-0.17	0.03	FALSE
cg16480368	0.32	0.09	FALSE
cg16480539	0.33	0.05	FALSE
cg16480634	0.07	0.24	FALSE
cg16480660	0.04	0.03	FALSE
cg16480692	0.04	0.04	FALSE
cg16480759	0.17	0.06	FALSE
cg16480803	-0.22	0.07	FALSE
cg16480841	0.14	0.05	FALSE
cg16480938	-0.01	0.05	FALSE
cg16480966	-0.01	0.02	FALSE
cg16480969	0.31	0.09	FALSE
cg16481008	0.04	0.02	FALSE
cg16481024	0.02	0.02	FALSE
cg16481032	0.13	0.04	FALSE
cg16481046	0.03	0.04	FALSE
cg16481192	-0.08	0.04	FALSE
cg16481280	-0.04	0.04	FALSE
cg16481281	-0.04	0.03	FALSE
cg16481332	0.4	0.28	FALSE
cg16481365	0.86	0.22	FALSE
cg16481525	-0.01	0.06	FALSE
cg16481556	-0.06	0.03	FALSE
cg16481584	0.02	0.03	FALSE
cg16481618	0.23	0.2	FALSE
cg16481667	0.73	0.2	FALSE
cg16481791	0.01	0.05	FALSE
cg16481961	0.8	0.17	FALSE
cg16481969	0.21	0.05	FALSE
cg16482183	0.02	0.04	FALSE
cg16482226	0.3	0.02	FALSE
cg16482314	0.65	0.08	FALSE
cg16482324	0.34	0.12	FALSE
cg16482344	0.85	0.25	FALSE
cg16482474	-0.01	0.04	FALSE
cg16482654	0.04	0.08	FALSE
cg16482729	-0.01	0.02	FALSE
cg16482759	0.55	0.15	FALSE
cg16482761	0.12	0.03	FALSE
cg16482769	0.18	0.63	FALSE
cg16482878	0.08	0.11	FALSE
cg16483033	0.24	0.07	FALSE
cg16483251	-0.01	0.1	FALSE
cg16483388	0.05	0.03	FALSE
cg16483426	0.08	0.03	FALSE
cg16483466	0.69	0.09	FALSE
cg16483473	0.1	0.04	FALSE
cg16483490	0.41	0.04	FALSE
cg16483611	-0.11	0.03	FALSE
cg16483725	0.32	0.07	FALSE
cg16483840	0.05	0.04	FALSE
cg16483867	0.12	0.08	FALSE
cg16484018	-0.03	0.04	FALSE
cg16484020	0.83	0.17	FALSE
cg16484042	0.9	0.36	FALSE
cg16484162	0.04	0.04	FALSE
cg16484450	0.38	0.13	FALSE
cg16484473	0.87	0.37	FALSE
cg16484499	0.6	0.73	FALSE
cg16484526	-0.04	0.04	FALSE
cg16484575	0.03	0.05	FALSE
cg16484811	0.45	0.05	FALSE
cg16484912	0.33	0.11	FALSE
cg16484943	-0.02	0.02	FALSE
cg16484967	0.05	0.08	FALSE
cg16485385	0.15	0.14	FALSE
cg16485482	0.26	0.03	FALSE
cg16485558	0.6	0.26	FALSE
cg16485682	0.48	0.07	FALSE
cg16485797	-0.1	0.08	FALSE
cg16485800	-0.02	0.05	FALSE
cg16485893	0.61	0.45	FALSE
cg16485897	-0.01	0.03	FALSE
cg16485952	0.04	0.04	FALSE
cg16485975	0.09	0.06	FALSE
cg16485993	-0.12	0.08	FALSE
cg16486059	0.09	0.03	FALSE
cg16486109	0.6	0.19	FALSE
cg16486132	0.1	0.03	FALSE
cg16486327	-0.06	0.05	FALSE
cg16486432	0.38	0.05	FALSE
cg16486501	0.16	0.05	FALSE
cg16486502	0.14	0.2	FALSE
cg16486653	0.21	0.05	FALSE
cg16486754	0.24	0.11	FALSE
cg16486932	-0.01	0.03	FALSE
cg16487097	0.58	0.07	FALSE
cg16487101	0.03	0.02	FALSE
cg16487213	0.34	0.09	FALSE
cg16487237	0.42	0.06	FALSE
cg16487280	0.35	0.06	FALSE
cg16487292	0.06	0.05	FALSE
cg16487297	0.06	0.06	FALSE
cg16487328	0	0.03	FALSE
cg16487573	0.11	0.01	FALSE
cg16487577	0.76	0.19	FALSE
cg16487621	0.04	0.04	FALSE
cg16487651	0.17	0.03	FALSE
cg16487653	0.01	0.16	FALSE
cg16487794	0.14	0.04	FALSE
cg16487825	0.05	0.02	FALSE
cg16487861	-0.05	0.05	FALSE
cg16488021	0.27	0.15	FALSE
cg16488035	-0.08	0.04	FALSE
cg16488065	0.24	0.09	FALSE
cg16488098	0.18	0.07	FALSE
cg16488174	0.5	0.08	FALSE
cg16488300	0.05	0.03	FALSE
cg16488304	-0.02	0.02	FALSE
cg16488382	0.81	0.12	FALSE
cg16488522	0.41	0.09	FALSE
cg16488544	-0.02	0.07	FALSE
cg16488565	0.77	0.18	FALSE
cg16488580	0.31	0.1	FALSE
cg16488639	0.34	0.08	FALSE
cg16488737	0.02	0.14	FALSE
cg16488953	0.08	0.02	FALSE
cg16489192	0.64	0.17	FALSE
cg16489193	0.03	0.05	FALSE
cg16489259	0.43	0.12	FALSE
cg16489360	0.39	0.13	FALSE
cg16489427	-0.09	0.04	FALSE
cg16489447	-0.03	0.12	FALSE
cg16489468	0.06	0.07	FALSE
cg16489511	0.19	0.24	FALSE
cg16489547	0.45	0.06	FALSE
cg16489582	0.26	0.19	FALSE
cg16489586	0.16	0.07	FALSE
cg16489602	0.67	0.18	FALSE
cg16489610	0.25	0.05	FALSE
cg16489689	0.4	0.23	FALSE
cg16489809	0.43	0.28	FALSE
cg16489826	0.02	0.66	FALSE
cg16489895	0.02	0.07	FALSE
cg16489926	-0.2	0.05	FALSE
cg16489931	0.22	0.03	FALSE
cg16489975	0.46	0.2	FALSE
cg16490015	0.65	0.12	FALSE
cg16490062	0.53	0.07	FALSE
cg16490096	0.23	0.04	FALSE
cg16490124	1	0.95	FALSE
cg16490126	-0.02	0.02	FALSE
cg16490176	0.04	0.16	FALSE
cg16490191	-0.09	0.05	FALSE
cg16490209	0.4	0.09	FALSE
cg16490390	0.35	0.05	FALSE
cg16490440	0.06	0.12	FALSE
cg16490470	0.3	0.06	FALSE
cg16490526	-0.05	0.06	FALSE
cg16490659	0.04	0.25	FALSE
cg16490692	0.35	0.04	FALSE
cg16490739	-0.04	0.06	FALSE
cg16490757	-0.02	0.04	FALSE
cg16490805	0.98	0.85	FALSE
cg16490823	0.71	0.13	FALSE
cg16490874	0.17	0.02	FALSE
cg16490896	0.02	0.02	FALSE
cg16490906	0.02	0.32	FALSE
cg16490925	0.32	0.06	FALSE
cg16491046	0	0.88	FALSE
cg16491050	0.25	0.08	FALSE
cg16491103	0.13	0.04	FALSE
cg16491166	-0.09	0.03	FALSE
cg16491233	0.08	0.13	FALSE
cg16491274	0.66	0.1	FALSE
cg16491305	-0.04	0.07	FALSE
cg16491319	-0.18	0.07	FALSE
cg16491362	0.51	0.12	FALSE
cg16491506	-0.13	0.1	FALSE
cg16491530	0.14	0.11	FALSE
cg16491547	0.28	0.05	FALSE
cg16491617	0.37	0.11	FALSE
cg16491668	0.81	0.19	FALSE
cg16491677	-0.07	0.04	FALSE
cg16491865	0.34	0.1	FALSE
cg16491909	-0.11	0.06	FALSE
cg16491960	0.83	0.27	FALSE
cg16492043	0.26	0.1	FALSE
cg16492211	0.3	0.13	FALSE
cg16492226	-0.03	0.03	FALSE
cg16492341	0	0.02	FALSE
cg16492377	0.28	0.08	FALSE
cg16492395	0.02	0.08	FALSE
cg16492417	-0.07	0.03	FALSE
cg16492510	0.6	0.12	FALSE
cg16492577	0.05	0.06	FALSE
cg16492584	-0.16	0.06	FALSE
cg16492615	-0.03	0.04	FALSE
cg16492707	0.13	0.04	FALSE
cg16492735	0.07	0.1	FALSE
cg16492828	0.5	0.14	FALSE
cg16492833	0.52	0.15	FALSE
cg16492955	-0.03	0.05	FALSE
cg16493042	0.04	0.12	FALSE
cg16493071	0.55	0.05	FALSE
cg16493126	0	0.11	FALSE
cg16493416	0.13	0.05	FALSE
cg16493531	0.4	0.13	FALSE
cg16493566	0.2	0.02	FALSE
cg16493584	0.27	0.15	FALSE
cg16493698	0.35	0.12	FALSE
cg16493755	0.08	0.04	FALSE
cg16493813	0.32	0.05	FALSE
cg16493874	0.32	0.03	FALSE
cg16494058	-0.14	0.03	FALSE
cg16494108	0.14	0.17	FALSE
cg16494192	0.51	0.17	FALSE
cg16494252	0.07	0.03	FALSE
cg16494397	0.04	0.03	FALSE
cg16494477	0.14	0.05	FALSE
cg16494530	0.17	0.07	FALSE
cg16494567	-0.01	0.05	FALSE
cg16494590	0.08	0.02	FALSE
cg16494597	0.13	0.05	FALSE
cg16494625	0.8	0.27	FALSE
cg16494747	0.56	0.13	FALSE
cg16494843	0.47	0.07	FALSE
cg16495016	0.05	0.04	FALSE
cg16495149	0.12	0.07	FALSE
cg16495212	0.71	0.15	FALSE
cg16495265	0.19	0.09	FALSE
cg16495448	0.69	0.23	FALSE
cg16495581	-0.15	0.03	FALSE
cg16495696	0.15	0.16	FALSE
cg16495818	-0.13	0.12	FALSE
cg16495873	0.05	0.1	FALSE
cg16495940	0.6	0.09	FALSE
cg16495955	0	0.09	FALSE
cg16495975	0.8	0.17	FALSE
cg16495982	0.45	0.08	FALSE
cg16496024	0.56	0.29	FALSE
cg16496217	0.33	0.09	FALSE
cg16496219	-0.01	0.04	FALSE
cg16496462	0.02	0.05	FALSE
cg16496526	0.22	0.06	FALSE
cg16496592	0.53	0.11	FALSE
cg16496687	0.13	0.04	FALSE
cg16496750	0	0.19	FALSE
cg16496814	0.05	0.05	FALSE
cg16496847	0.01	0.03	FALSE
cg16496895	0.22	0.03	FALSE
cg16496928	-0.19	0.07	FALSE
cg16496965	-0.13	0.04	FALSE
cg16497018	0.14	0.03	FALSE
cg16497157	-0.3	0.05	FALSE
cg16497219	-0.05	0.03	FALSE
cg16497277	0.12	0.03	FALSE
cg16497293	-0.02	0.05	FALSE
cg16497323	-0.13	0.03	FALSE
cg16497340	0.28	0.05	FALSE
cg16497413	0.56	0.07	FALSE
cg16497424	0.06	0.03	FALSE
cg16497431	0.81	0.13	FALSE
cg16497718	0.04	0.04	FALSE
cg16497921	0.19	0.03	FALSE
cg16497942	-0.01	0.04	FALSE
cg16497945	0.43	0.12	FALSE
cg16498194	0.59	0.12	FALSE
cg16498314	0.11	0.02	FALSE
cg16498359	0.36	0.06	FALSE
cg16498391	0.4	0.15	FALSE
cg16498504	0.59	0.21	FALSE
cg16498514	0.1	0.05	FALSE
cg16498533	0.59	0.74	FALSE
cg16498681	0.05	0.03	FALSE
cg16498736	0.1	0.04	FALSE
cg16499166	0.12	0.04	FALSE
cg16499284	-0.02	0.04	FALSE
cg16499415	-0.08	0.05	FALSE
cg16499416	0.18	0.06	FALSE
cg16499469	-0.17	0.05	FALSE
cg16499474	0.06	0.04	FALSE
cg16499607	0.03	0.04	FALSE
cg16499634	-0.03	0.03	FALSE
cg16499645	0.81	0.28	FALSE
cg16499656	0.95	0.14	FALSE
cg16499677	0.19	0.22	FALSE
cg16499834	0.46	0.2	FALSE
cg16499923	0.51	0.16	FALSE
cg16499947	0.19	0.07	FALSE
cg16499956	0.12	0.03	FALSE
cg16500018	0.05	0.04	FALSE
cg16500054	0.05	0.03	FALSE
cg16500097	0.23	0.09	FALSE
cg16500150	0.74	0.26	FALSE
cg16500173	-0.11	0.1	FALSE
cg16500230	-0.03	0.1	FALSE
cg16500409	0.05	0.19	FALSE
cg16500454	0.57	0.24	FALSE
cg16500605	0.21	0.32	FALSE
cg16500769	-0.04	0.1	FALSE
cg16500810	0.33	0.02	FALSE
cg16500852	-0.05	0.04	FALSE
cg16500916	0.35	0.08	FALSE
cg16500987	0.37	0.12	FALSE
cg16501028	0.8	0.14	FALSE
cg16501140	0.7	0.09	FALSE
cg16501235	0.14	0.06	FALSE
cg16501237	0.51	0.19	FALSE
cg16501308	0.14	0.07	FALSE
cg16501323	0.69	0.13	FALSE
cg16501436	0.39	0.03	FALSE
cg16501440	0.09	0.08	FALSE
cg16501560	0.55	0.15	FALSE
cg16501561	0.01	0.05	FALSE
cg16501572	-0.11	0.02	FALSE
cg16501625	0.09	0.07	FALSE
cg16501628	0.04	0.19	FALSE
cg16501701	0.12	0.02	FALSE
cg16501892	0.19	0.05	FALSE
cg16502049	0.26	0.02	FALSE
cg16502437	0.16	0.03	FALSE
cg16502522	0.47	0.1	FALSE
cg16502595	0.21	0.15	FALSE
cg16502686	-0.16	0.03	FALSE
cg16502747	0.4	0.18	FALSE
cg16502826	0.71	0.12	FALSE
cg16502865	0.02	0.39	FALSE
cg16502866	0.49	0.06	FALSE
cg16502879	-0.2	0.05	FALSE
cg16502931	0.72	0.12	FALSE
cg16502980	0.15	0.25	FALSE
cg16503053	0.97	0.35	FALSE
cg16503259	0.42	0.18	FALSE
cg16503279	-0.05	0.03	FALSE
cg16503386	-0.03	0.04	FALSE
cg16503489	0.05	0.04	FALSE
cg16503585	0	0.08	FALSE
cg16503601	0.12	0.03	FALSE
cg16503611	0.24	0.07	FALSE
cg16503618	0.28	0.06	FALSE
cg16503628	0.28	0.11	FALSE
cg16503724	0.48	0.19	FALSE
cg16503753	0.2	0.2	FALSE
cg16503797	0.05	0.25	FALSE
cg16503933	0.35	0.24	FALSE
cg16504019	0.45	0.15	FALSE
cg16504335	-0.03	0.04	FALSE
cg16504397	-0.1	0.04	FALSE
cg16504626	0.15	0.07	FALSE
cg16504661	0.11	0.1	FALSE
cg16504696	-0.03	0.06	FALSE
cg16504798	0.24	0.12	FALSE
cg16505056	0.06	0.03	FALSE
cg16505204	0.12	0.06	FALSE
cg16505233	0.04	0.1	FALSE
cg16505237	0.25	0.02	FALSE
cg16505403	-0.11	0.03	FALSE
cg16505455	0.08	0.03	FALSE
cg16505464	-0.01	0.03	FALSE
cg16505528	0.5	0.11	FALSE
cg16505623	0.54	0.13	FALSE
cg16505687	0.06	0.04	FALSE
cg16505704	0.23	0.12	FALSE
cg16505731	0.21	0.07	FALSE
cg16505764	0.85	0.34	FALSE
cg16505808	0.54	0.09	FALSE
cg16505856	0.87	0.12	FALSE
cg16505891	0.52	0.12	FALSE
cg16505953	0.43	0.07	FALSE
cg16505962	0.24	0.02	FALSE
cg16506072	0.14	0.02	FALSE
cg16506114	0.82	0.14	FALSE
cg16506172	0.03	0.24	FALSE
cg16506185	0.19	0.06	FALSE
cg16506290	0.07	0.09	FALSE
cg16506432	0.09	0.03	FALSE
cg16506513	-0.14	0.06	FALSE
cg16506566	-0.15	0.05	FALSE
cg16506703	0.16	0.03	FALSE
cg16506776	0.17	0.04	FALSE
cg16506815	0.89	0.48	FALSE
cg16506887	0.3	0.06	FALSE
cg16506910	0.29	0.12	FALSE
cg16506959	0.31	0.08	FALSE
cg16506970	0.43	0.43	FALSE
cg16507262	0.11	0.14	FALSE
cg16507354	0.14	0.01	FALSE
cg16507511	0.27	0.02	FALSE
cg16507522	0.24	0.08	FALSE
cg16507569	0.99	0.43	FALSE
cg16507631	-0.11	0.02	FALSE
cg16507663	-0.17	0.06	FALSE
cg16507707	0.13	0.08	FALSE
cg16507726	-0.07	0.03	FALSE
cg16507755	0.07	0.04	FALSE
cg16507827	0.02	0.05	FALSE
cg16507933	0.11	0.02	FALSE
cg16507955	0.01	0.07	FALSE
cg16508002	-0.02	0.03	FALSE
cg16508028	0.03	0.05	FALSE
cg16508068	0.51	0.15	FALSE
cg16508101	0.05	0.05	FALSE
cg16508168	0.32	0.04	FALSE
cg16508199	0.13	0.02	FALSE
cg16508426	-0.02	0.12	FALSE
cg16508438	-0.07	0.04	FALSE
cg16508480	0.25	0.13	FALSE
cg16508522	0.14	0.04	FALSE
cg16508529	0.18	0.13	FALSE
cg16508600	-0.14	0.03	FALSE
cg16508627	-0.02	0.04	FALSE
cg16508714	0.41	0.11	FALSE
cg16508857	0.03	0.02	FALSE
cg16508883	0.44	0.1	FALSE
cg16508904	0.26	0.11	FALSE
cg16509045	0.26	0.27	FALSE
cg16509061	0.35	0.06	FALSE
cg16509072	0.25	0.08	FALSE
cg16509142	0.05	0.05	FALSE
cg16509173	0.26	0.08	FALSE
cg16509192	0.06	0.03	FALSE
cg16509239	0.69	0.15	FALSE
cg16509336	-0.06	0.05	FALSE
cg16509355	0.52	0.12	FALSE
cg16509357	0.06	0.03	FALSE
cg16509445	0.09	0.04	FALSE
cg16509531	-0.15	0.08	FALSE
cg16509569	0.67	0.05	FALSE
cg16509577	-0.13	0.04	FALSE
cg16509592	0.17	0.05	FALSE
cg16509658	0.4	0.05	FALSE
cg16509710	-0.03	0.1	FALSE
cg16509777	0.73	0.1	FALSE
cg16509829	0.3	0.06	FALSE
cg16509851	0.28	0.06	FALSE
cg16509978	0.59	0.19	FALSE
cg16510022	0.71	0.25	FALSE
cg16510027	0.15	0.02	FALSE
cg16510040	0.4	0.19	FALSE
cg16510070	-0.05	0.16	FALSE
cg16510099	0.1	0.09	FALSE
cg16510127	-0.04	0.02	FALSE
cg16510128	0.56	0.15	FALSE
cg16510278	0.22	0.07	FALSE
cg16510350	0.35	0.19	FALSE
cg16510409	0.59	0.09	FALSE
cg16510440	-0.11	0.03	FALSE
cg16510460	0.4	0.08	FALSE
cg16510485	-0.15	0.08	FALSE
cg16510530	0.14	0.07	FALSE
cg16510548	0.53	0.19	FALSE
cg16510654	0.09	0.05	FALSE
cg16510793	0.3	0.08	FALSE
cg16511061	-0.03	0.06	FALSE
cg16511086	0.43	0.05	FALSE
cg16511225	0.29	0.1	FALSE
cg16511229	0.7	0.16	FALSE
cg16511392	-0.01	0.08	FALSE
cg16511445	0.74	0.18	FALSE
cg16511454	0.21	0.12	FALSE
cg16511475	0.96	0.46	FALSE
cg16511494	0.03	0.08	FALSE
cg16511653	0.22	0.03	FALSE
cg16511708	-0.03	0.03	FALSE
cg16511795	0.15	0.23	FALSE
cg16511831	0.08	0.06	FALSE
cg16511841	0.21	0.14	FALSE
cg16511870	-0.03	0.02	FALSE
cg16511948	0.04	0.03	FALSE
cg16511983	0.74	0.14	FALSE
cg16511985	0.15	0.09	FALSE
cg16511994	-0.01	0.06	FALSE
cg16512060	-0.12	0.04	FALSE
cg16512069	0.16	0.02	FALSE
cg16512144	0.56	0.16	FALSE
cg16512239	0.09	0.02	FALSE
cg16512311	0.05	0.19	FALSE
cg16512364	0.12	0.05	FALSE
cg16512390	0.97	0.36	FALSE
cg16512458	0.53	0.08	FALSE
cg16512570	-0.07	0.02	FALSE
cg16512640	0	0.05	FALSE
cg16512661	0.42	0.12	FALSE
cg16512667	0.19	0.04	FALSE
cg16512708	0.99	0.61	FALSE
cg16512755	0.23	0.11	FALSE
cg16512854	0.09	0.05	FALSE
cg16512867	0.19	0.04	FALSE
cg16512868	0.32	0.03	FALSE
cg16512882	0.06	0.18	FALSE
cg16512885	0.92	0.38	FALSE
cg16512924	0.7	0.09	FALSE
cg16512990	0.22	0.05	FALSE
cg16513079	-0.04	0.06	FALSE
cg16513149	-0.19	0.05	FALSE
cg16513215	0.18	0.09	FALSE
cg16513326	0.54	0.12	FALSE
cg16513416	0.65	0.37	FALSE
cg16513459	0.7	0.14	FALSE
cg16513467	0.47	0.03	FALSE
cg16513855	0.2	0.06	FALSE
cg16513883	-0.15	0.05	FALSE
cg16513905	0.09	0.03	FALSE
cg16513932	0.1	0.08	FALSE
cg16513933	-0.14	0.08	FALSE
cg16513984	0.34	0.14	FALSE
cg16514059	0.19	0.03	FALSE
cg16514113	0.73	0.24	FALSE
cg16514167	0.1	0.1	FALSE
cg16514214	0.28	0.16	FALSE
cg16514255	-0.08	0.06	FALSE
cg16514287	-0.2	0.1	FALSE
cg16514473	0.05	0.1	FALSE
cg16514513	-0.19	0.04	FALSE
cg16514543	0.48	0.06	FALSE
cg16514615	0.3	0.07	FALSE
cg16514818	0.06	0.04	FALSE
cg16514838	0.15	0.02	FALSE
cg16514843	0.74	0.12	FALSE
cg16514995	0.11	0.04	FALSE
cg16515381	0.9	0.37	FALSE
cg16515457	0.08	0.08	FALSE
cg16515477	0.17	0.1	FALSE
cg16515500	0.04	0.02	FALSE
cg16515523	0.16	0.03	FALSE
cg16515546	0.08	0.03	FALSE
cg16515600	-0.01	0.26	FALSE
cg16515815	0.15	0.05	FALSE
cg16515820	0.41	0.03	FALSE
cg16515974	0.04	0.05	FALSE
cg16516044	0.02	0.1	FALSE
cg16516091	-0.08	0.05	FALSE
cg16516248	0.07	0.03	FALSE
cg16516270	0.06	0.08	FALSE
cg16516295	0.25	0.08	FALSE
cg16516316	0.03	0.04	FALSE
cg16516400	0.35	0.13	FALSE
cg16516405	0.6	0.16	FALSE
cg16516490	-0.01	0.04	FALSE
cg16516556	0.1	0.03	FALSE
cg16516584	-0.04	0.03	FALSE
cg16516639	0.39	0.11	FALSE
cg16516691	0.39	0.09	FALSE
cg16516712	0.16	0.05	FALSE
cg16516785	0.28	0.09	FALSE
cg16516888	-0.06	0.1	FALSE
cg16516919	-0.11	0.09	FALSE
cg16516959	-0.04	0.26	FALSE
cg16516973	0.07	0.08	FALSE
cg16516980	0.02	0.03	FALSE
cg16517021	0.32	0.07	FALSE
cg16517172	0.11	0.09	FALSE
cg16517186	0.53	0.14	FALSE
cg16517196	0.18	0.04	FALSE
cg16517298	0.63	0.24	FALSE
cg16517358	0.19	0.07	FALSE
cg16517367	0.04	0.09	FALSE
cg16517394	0.21	0.07	FALSE
cg16517523	-0.01	0.03	FALSE
cg16517543	0.37	0.1	FALSE
cg16517579	0.17	0.16	FALSE
cg16517593	0.03	0.17	FALSE
cg16517634	0.08	0.06	FALSE
cg16517702	0.27	0.06	FALSE
cg16517753	0.53	0.16	FALSE
cg16517838	0.49	0.12	FALSE
cg16518015	0.1	0.02	FALSE
cg16518115	0.67	0.19	FALSE
cg16518145	0.42	0.04	FALSE
cg16518165	0.25	0.07	FALSE
cg16518167	0.06	0.09	FALSE
cg16518176	0.55	0.08	FALSE
cg16518209	0.84	0.13	FALSE
cg16518266	0.56	0.11	FALSE
cg16518291	0.01	0.02	FALSE
cg16518590	0.15	0.06	FALSE
cg16518614	0.79	0.16	FALSE
cg16518686	0.3	0.05	FALSE
cg16518708	-0.31	0.02	FALSE
cg16518729	0.08	0.06	FALSE
cg16518742	0.15	0.03	FALSE
cg16518772	0.22	0.02	FALSE
cg16518825	-0.15	0.07	FALSE
cg16518861	0.76	0.36	FALSE
cg16518990	-0.05	0.14	FALSE
cg16518996	0.55	0.34	FALSE
cg16519118	-0.08	0.02	FALSE
cg16519173	0.23	0.09	FALSE
cg16519192	0.88	0.28	FALSE
cg16519197	0.21	0.09	FALSE
cg16519300	0.31	0.14	FALSE
cg16519321	0.11	0.08	FALSE
cg16519399	0.12	0.04	FALSE
cg16519433	-0.04	0.02	FALSE
cg16519477	0	0.05	FALSE
cg16519487	0.59	0.11	FALSE
cg16519495	-0.04	0.03	FALSE
cg16519574	0.96	0.36	FALSE
cg16519587	0.52	0.1	FALSE
cg16519660	0.22	0.05	FALSE
cg16519668	0.69	0.1	FALSE
cg16519705	0.25	0.07	FALSE
cg16519742	0.82	0.23	FALSE
cg16519758	0.22	0.03	FALSE
cg16519762	0.02	0.28	FALSE
cg16519842	0.82	0.17	FALSE
cg16519923	0.47	0.11	FALSE
cg16520038	0.59	0.12	FALSE
cg16520046	0.28	0.06	FALSE
cg16520049	-0.05	0.04	FALSE
cg16520101	0.1	0.02	FALSE
cg16520191	0.02	0.07	FALSE
cg16520225	0.22	0.08	FALSE
cg16520238	0.33	0.05	FALSE
cg16520288	0.41	0.13	FALSE
cg16520357	0.34	0.3	FALSE
cg16520519	-0.12	0.02	FALSE
cg16520539	0.03	0.04	FALSE
cg16520652	0.17	0.05	FALSE
cg16520685	0.29	0.11	FALSE
cg16520712	0.49	0.14	FALSE
cg16520737	0.06	0.04	FALSE
cg16520759	0.02	0.04	FALSE
cg16520795	0.05	0.03	FALSE
cg16520796	0.29	0.08	FALSE
cg16520800	-0.19	0.06	FALSE
cg16520815	0.68	0.17	FALSE
cg16520955	0.53	0.06	FALSE
cg16520965	0.56	0.07	FALSE
cg16521032	0.19	0.02	FALSE
cg16521040	0.58	0.24	FALSE
cg16521110	0.08	0.04	FALSE
cg16521213	0	0.06	FALSE
cg16521245	0.4	0.04	FALSE
cg16521309	0.26	0.09	FALSE
cg16521403	0.12	0.02	FALSE
cg16521443	-0.16	0.02	FALSE
cg16521451	0.03	0.04	FALSE
cg16521516	0.15	0.03	FALSE
cg16521555	0.09	0.09	FALSE
cg16521594	0	0.04	FALSE
cg16521605	-0.06	0.03	FALSE
cg16521629	-0.13	0.1	FALSE
cg16521633	0.41	0.06	FALSE
cg16521643	0.51	0.04	FALSE
cg16521773	-0.05	0.06	FALSE
cg16521836	-0.09	0.02	FALSE
cg16521917	0.64	0.09	FALSE
cg16521978	0.33	0.02	FALSE
cg16522053	0.07	0.02	FALSE
cg16522107	0.2	0.06	FALSE
cg16522260	0.82	0.19	FALSE
cg16522462	0.15	0.05	FALSE
cg16522491	0.11	0.08	FALSE
cg16522557	-0.01	0.06	FALSE
cg16522684	-0.04	0.02	FALSE
cg16522885	0.05	0.06	FALSE
cg16522960	0.09	0.14	FALSE
cg16522993	0.26	0.08	FALSE
cg16523078	-0.22	0.17	FALSE
cg16523115	0.09	0.03	FALSE
cg16523141	0.85	0.78	FALSE
cg16523148	0.68	0.21	FALSE
cg16523158	0.17	0.04	FALSE
cg16523185	-0.03	0.04	FALSE
cg16523372	0.32	0.08	FALSE
cg16523380	0.48	0.14	FALSE
cg16523422	0.37	0.05	FALSE
cg16523463	0.38	0.06	FALSE
cg16523471	0.11	0.07	FALSE
cg16523490	0.47	0.11	FALSE
cg16523621	0.1	0.05	FALSE
cg16523643	0.41	0.27	FALSE
cg16523645	0.08	0.04	FALSE
cg16523653	0.5	0.03	FALSE
cg16523655	0.17	0.06	FALSE
cg16523704	0.11	0.07	FALSE
cg16523740	-0.09	0.04	FALSE
cg16523801	-0.25	0.03	FALSE
cg16523839	0.41	0.13	FALSE
cg16523850	0.59	0.32	FALSE
cg16523868	0.44	0.15	FALSE
cg16524005	0.1	0.08	FALSE
cg16524108	0.24	0.15	FALSE
cg16524139	-0.01	0.02	FALSE
cg16524193	0.5	0.03	FALSE
cg16524232	0.19	0.08	FALSE
cg16524240	0.35	0.04	FALSE
cg16524284	0.59	0.08	FALSE
cg16524286	0.06	0.04	FALSE
cg16524332	0.16	0.03	FALSE
cg16524558	-0.02	0.03	FALSE
cg16524570	-0.11	0.08	FALSE
cg16524701	0.2	0.08	FALSE
cg16524716	0.25	0.09	FALSE
cg16524733	0.91	0.32	FALSE
cg16524762	-0.02	0.1	FALSE
cg16524818	0.09	0.1	FALSE
cg16524830	0.7	0.04	FALSE
cg16524862	0	0.1	FALSE
cg16524928	0.32	0.07	FALSE
cg16524936	0.11	0.02	FALSE
cg16524960	0.25	0.1	FALSE
cg16525066	0.21	0.06	FALSE
cg16525208	-0.02	0.02	FALSE
cg16525215	0.07	0.04	FALSE
cg16525246	0.64	0.28	FALSE
cg16525260	0.43	0.11	FALSE
cg16525277	0.02	0.12	FALSE
cg16525281	0.21	0.07	FALSE
cg16525287	0.54	0.08	FALSE
cg16525300	0.11	0.02	FALSE
cg16525330	0.1	0.06	FALSE
cg16525358	0.18	0.03	FALSE
cg16525435	0.01	0.04	FALSE
cg16525470	0.5	0.14	FALSE
cg16525575	0.17	0.03	FALSE
cg16525606	0.17	0.06	FALSE
cg16525692	-0.17	0.05	FALSE
cg16525738	-0.15	0.03	FALSE
cg16525761	0.01	0.04	FALSE
cg16525762	-0.17	0.1	FALSE
cg16525838	-0.01	0.06	FALSE
cg16525974	0.18	0.07	FALSE
cg16525999	0.01	0.03	FALSE
cg16526106	0.07	0.05	FALSE
cg16526133	-0.02	0.09	FALSE
cg16526137	0.09	0.03	FALSE
cg16526287	-0.09	0.03	FALSE
cg16526372	0.04	0.03	FALSE
cg16526416	0.09	0.09	FALSE
cg16526445	0.32	0.03	FALSE
cg16526477	0.41	0.08	FALSE
cg16526636	0.51	0.07	FALSE
cg16526673	0.37	0.07	FALSE
cg16526705	0.38	0.1	FALSE
cg16526732	0.56	0.1	FALSE
cg16526755	-0.17	0.04	FALSE
cg16526848	-0.12	0.08	FALSE
cg16526952	0.21	0.03	FALSE
cg16526961	0.77	0.17	FALSE
cg16527041	-0.06	0.07	FALSE
cg16527057	0.4	0.1	FALSE
cg16527095	0.3	0.02	FALSE
cg16527105	-0.16	0.03	FALSE
cg16527107	0.74	0.13	FALSE
cg16527112	0.09	0.06	FALSE
cg16527208	0.54	0.09	FALSE
cg16527223	0.01	0.04	FALSE
cg16527327	0.14	0.02	FALSE
cg16527334	0.06	0.03	FALSE
cg16527339	-0.13	0.03	FALSE
cg16527371	0.16	0.04	FALSE
cg16527407	-0.12	0.04	FALSE
cg16527418	0.82	0.25	FALSE
cg16527441	0.37	0.08	FALSE
cg16527444	-0.07	0.05	FALSE
cg16527469	0.26	0.05	FALSE
cg16527491	0.29	0.05	FALSE
cg16527552	0.2	0.07	FALSE
cg16527629	0.99	0.76	FALSE
cg16527693	0.07	0.1	FALSE
cg16527703	-0.07	0.04	FALSE
cg16527794	0.4	0.07	FALSE
cg16527877	0.56	0.13	FALSE
cg16527939	-0.05	0.1	FALSE
cg16528022	0.19	0.04	FALSE
cg16528084	-0.17	0.07	FALSE
cg16528186	0.76	0.16	FALSE
cg16528272	0.08	0.02	FALSE
cg16528305	0.18	0.05	FALSE
cg16528345	0.14	0.1	FALSE
cg16528431	0.02	0.06	FALSE
cg16528497	0.24	0.04	FALSE
cg16528511	0.43	0.06	FALSE
cg16528585	0.68	0.15	FALSE
cg16528596	0.27	0.05	FALSE
cg16528597	0.98	0.51	FALSE
cg16528678	0.11	0.05	FALSE
cg16528738	0.31	0.06	FALSE
cg16528891	0.12	0.13	FALSE
cg16528895	0.12	0.25	FALSE
cg16529034	0.13	0.04	FALSE
cg16529268	0.61	0.19	FALSE
cg16529307	-0.29	0.03	FALSE
cg16529323	0.66	0.11	FALSE
cg16529440	0.13	0.04	FALSE
cg16529530	0.07	0.04	FALSE
cg16529548	0.33	0.1	FALSE
cg16529563	0.25	0.09	FALSE
cg16529592	0.36	0.1	FALSE
cg16529599	0.35	0.04	FALSE
cg16529616	-0.11	0.05	FALSE
cg16529639	0.04	0.03	FALSE
cg16529676	0.22	0.06	FALSE
cg16529686	0.18	0.12	FALSE
cg16529795	0.1	0.05	FALSE
cg16529799	0.1	0.08	FALSE
cg16529883	0.29	0.08	FALSE
cg16529993	0.07	0.05	FALSE
cg16530077	0.28	0.02	FALSE
cg16530128	-0.03	0.04	FALSE
cg16530130	-0.17	0.12	FALSE
cg16530165	0.53	0.15	FALSE
cg16530177	0.89	0.24	FALSE
cg16530208	0.04	0.12	FALSE
cg16530382	0.85	0.43	FALSE
cg16530426	-0.19	0.04	FALSE
cg16530429	0.28	0.08	FALSE
cg16530437	-0.11	0.02	FALSE
cg16530491	-0.22	0.03	FALSE
cg16530498	0.76	0.1	FALSE
cg16530587	0.16	0.05	FALSE
cg16530595	0.89	0.19	FALSE
cg16530596	0.38	0.07	FALSE
cg16530760	0.1	0.04	FALSE
cg16530787	-0.05	0.07	FALSE
cg16530832	-0.01	0.06	FALSE
cg16530881	-0.06	0.11	FALSE
cg16530956	-0.13	0.04	FALSE
cg16530959	0.09	0.09	FALSE
cg16530970	0.06	0.15	FALSE
cg16530981	-0.01	0.18	FALSE
cg16531136	0.03	0.03	FALSE
cg16531160	-0.05	0.04	FALSE
cg16531181	0.25	0.04	FALSE
cg16531209	0.22	0.19	FALSE
cg16531222	0.15	0.21	FALSE
cg16531271	0.02	0.04	FALSE
cg16531348	0.04	0.07	FALSE
cg16531386	0.78	0.08	FALSE
cg16531585	-0.03	0.16	FALSE
cg16531622	0.56	0.05	FALSE
cg16531660	0.2	0.03	FALSE
cg16531833	0.08	0.03	FALSE
cg16531903	-0.21	0.1	FALSE
cg16531924	-0.13	0.04	FALSE
cg16531955	0.14	0.06	FALSE
cg16532016	0.72	0.18	FALSE
cg16532100	0.3	0.16	FALSE
cg16532176	0.15	0.11	FALSE
cg16532223	-0.05	0.04	FALSE
cg16532262	0.37	0.14	FALSE
cg16532282	0.67	0.25	FALSE
cg16532362	0.26	0.03	FALSE
cg16532399	0.08	0.05	FALSE
cg16532400	0.21	0.14	FALSE
cg16532438	0.03	0.02	FALSE
cg16532497	0.42	0.07	FALSE
cg16532529	0.42	0.02	FALSE
cg16532600	0.02	0.04	FALSE
cg16532606	0.72	0.1	FALSE
cg16532643	0.04	0.02	FALSE
cg16532711	0.01	0.01	FALSE
cg16532752	0.38	0.05	FALSE
cg16532755	0.28	0.05	FALSE
cg16532893	0.05	0.04	FALSE
cg16532952	0.13	0.02	FALSE
cg16533138	0.35	0.07	FALSE
cg16533146	0.61	0.16	FALSE
cg16533147	0.45	0.06	FALSE
cg16533314	-0.13	0.12	FALSE
cg16533315	0.2	0.19	FALSE
cg16533336	0.25	0.11	FALSE
cg16533359	0.66	0.16	FALSE
cg16533363	0.76	0.29	FALSE
cg16533373	0.15	0.1	FALSE
cg16533379	0.23	0.09	FALSE
cg16533495	0.04	0.07	FALSE
cg16533510	-0.08	0.03	FALSE
cg16533530	-0.07	0.04	FALSE
cg16533672	-0.09	0.03	FALSE
cg16533767	0.65	0.12	FALSE
cg16533812	0.04	0.04	FALSE
cg16533838	0.6	0.19	FALSE
cg16533977	-0.06	0.04	FALSE
cg16534103	-0.04	0.03	FALSE
cg16534163	0.06	0.06	FALSE
cg16534196	-0.13	0.01	FALSE
cg16534233	0.15	0.03	FALSE
cg16534298	0.17	0.05	FALSE
cg16534307	0.71	0.16	FALSE
cg16534315	0.21	0.07	FALSE
cg16534399	0.08	0.03	FALSE
cg16534483	0.41	0.08	FALSE
cg16534499	0.28	0.05	FALSE
cg16534505	0.04	0.15	FALSE
cg16534579	0.03	0.07	FALSE
cg16534802	0.19	0.14	FALSE
cg16534854	0.39	0.41	FALSE
cg16534867	-0.04	0.12	FALSE
cg16535018	0.29	0.13	FALSE
cg16535035	-0.03	0.06	FALSE
cg16535062	0.01	0.03	FALSE
cg16535080	0.25	0.2	FALSE
cg16535144	0.05	0.05	FALSE
cg16535180	0.08	0.03	FALSE
cg16535332	0.07	0.02	FALSE
cg16535493	0.56	0.17	FALSE
cg16535510	0.04	0.04	FALSE
cg16535598	0.15	0.04	FALSE
cg16535667	0.61	0.12	FALSE
cg16535717	0.1	0.03	FALSE
cg16535752	0.9	0.27	FALSE
cg16535788	0.01	0.06	FALSE
cg16535891	-0.01	0.02	FALSE
cg16535999	-0.04	0.04	FALSE
cg16536016	0.51	0.06	FALSE
cg16536309	-0.12	0.09	FALSE
cg16536329	0.57	0.15	FALSE
cg16536330	0.42	0.06	FALSE
cg16536390	-0.02	0.27	FALSE
cg16536450	-0.01	0.05	FALSE
cg16536560	0.3	0.18	FALSE
cg16536575	-0.01	0.04	FALSE
cg16536610	-0.07	0.04	FALSE
cg16536718	0.44	0.11	FALSE
cg16536740	0.06	0.05	FALSE
cg16536824	0.74	0.2	FALSE
cg16536855	0.15	0.11	FALSE
cg16536857	-0.04	0.06	FALSE
cg16536918	0.56	0.12	FALSE
cg16536964	-0.03	0.13	FALSE
cg16537028	-0.17	0.05	FALSE
cg16537044	-0.15	0.08	FALSE
cg16537129	0.04	0.03	FALSE
cg16537132	0.07	0.07	FALSE
cg16537164	-0.18	0.02	FALSE
cg16537196	0.07	0.03	FALSE
cg16537224	-0.05	0.1	FALSE
cg16537245	0.04	0.06	FALSE
cg16537285	0.17	0.08	FALSE
cg16537292	0.74	0.13	FALSE
cg16537306	0.23	0.03	FALSE
cg16537350	0.05	0.02	FALSE
cg16537367	-0.08	0.06	FALSE
cg16537371	0.36	0.06	FALSE
cg16537383	0.1	0.05	FALSE
cg16537483	-0.08	0.24	FALSE
cg16537495	0.02	0.05	FALSE
cg16537589	0.08	0.01	FALSE
cg16537676	0.41	0.15	FALSE
cg16537749	-0.01	0.09	FALSE
cg16537756	0.1	0.11	FALSE
cg16537985	0.19	0.21	FALSE
cg16538178	0.22	0.04	FALSE
cg16538289	-0.08	0.06	FALSE
cg16538343	0.24	0.06	FALSE
cg16538359	0.64	0.1	FALSE
cg16538366	-0.13	0.04	FALSE
cg16538390	0.48	0.09	FALSE
cg16538471	-0.02	0.09	FALSE
cg16538496	-0.04	0.02	FALSE
cg16538507	0.13	0.03	FALSE
cg16538531	0.6	0.08	FALSE
cg16538604	0.55	0.06	FALSE
cg16538606	0.13	0.09	FALSE
cg16538674	0.86	0.1	FALSE
cg16538728	0.75	0.26	FALSE
cg16538749	0.15	0.05	FALSE
cg16538964	-0.14	0.03	FALSE
cg16539272	0.15	0.31	FALSE
cg16539346	-0.08	0.26	FALSE
cg16539433	0.29	0.06	FALSE
cg16539595	-0.09	0.04	FALSE
cg16539629	0.41	0.08	FALSE
cg16539640	0.08	0.03	FALSE
cg16539675	0.53	0.06	FALSE
cg16539733	0.04	0.07	FALSE
cg16539741	0.45	0.2	FALSE
cg16539957	0.26	0.1	FALSE
cg16539981	0.38	0.23	FALSE
cg16540026	0.18	0.03	FALSE
cg16540036	0.28	0.06	FALSE
cg16540079	-0.04	0.04	FALSE
cg16540080	0.8	0.21	FALSE
cg16540183	-0.18	0.08	FALSE
cg16540190	0.09	0.1	FALSE
cg16540238	-0.1	0.06	FALSE
cg16540259	-0.02	0.03	FALSE
cg16540262	-0.01	0.37	FALSE
cg16540391	0.69	0.2	FALSE
cg16540442	-0.01	0.04	FALSE
cg16540586	0.15	0.04	FALSE
cg16540704	0.44	0.08	FALSE
cg16540768	-0.1	0.06	FALSE
cg16540789	0.76	0.23	FALSE
cg16540921	0.4	0.12	FALSE
cg16541026	0.49	0.17	FALSE
cg16541031	-0.08	0.04	FALSE
cg16541075	0.15	0.04	FALSE
cg16541222	0.83	0.2	FALSE
cg16541275	0.52	0.18	FALSE
cg16541353	0.81	0.22	FALSE
cg16541385	0.32	0.03	FALSE
cg16541444	0.08	0.03	FALSE
cg16541628	0.19	0.09	FALSE
cg16541653	0.03	0.05	FALSE
cg16541852	-0.03	0.03	FALSE
cg16541929	-0.02	0.05	FALSE
cg16541931	0.47	0.09	FALSE
cg16541979	0.48	0.1	FALSE
cg16541998	-0.13	0.04	FALSE
cg16542125	0.09	0.04	FALSE
cg16542322	0.93	0.39	TRUE
cg16542356	0.98	0.66	FALSE
cg16542392	0.28	0.05	FALSE
cg16542424	0.14	0.06	FALSE
cg16542426	0.04	0.11	FALSE
cg16542473	-0.02	0.08	FALSE
cg16542478	0.19	0.07	FALSE
cg16542601	0.05	0.11	FALSE
cg16542646	0.11	0.06	FALSE
cg16542898	0.03	0.05	FALSE
cg16542929	0.03	0.02	FALSE
cg16542977	-0.12	0.03	FALSE
cg16543009	0.5	0.48	FALSE
cg16543027	0.32	0.05	FALSE
cg16543039	-0.11	0.03	FALSE
cg16543090	0.15	0.06	FALSE
cg16543094	0.33	0.05	FALSE
cg16543294	0.27	0.03	FALSE
cg16543390	0.25	0.04	FALSE
cg16543876	0.22	0.08	FALSE
cg16543943	0.03	0.11	FALSE
cg16544010	0.17	0.09	FALSE
cg16544169	0.54	0.1	FALSE
cg16544220	-0.18	0.08	FALSE
cg16544272	-0.04	0.02	FALSE
cg16544399	0.08	0.05	FALSE
cg16544661	-0.04	0.03	FALSE
cg16544704	0.04	0.03	FALSE
cg16544736	0.29	0.13	FALSE
cg16544737	0.06	0.31	FALSE
cg16544768	0.32	0.09	FALSE
cg16544859	0.65	0.07	FALSE
cg16544887	0.15	0.03	FALSE
cg16544956	-0.1	0.08	FALSE
cg16544989	0.52	0.22	FALSE
cg16545079	0.26	0.06	FALSE
cg16545105	0.3	0.15	FALSE
cg16545218	0.06	0.06	FALSE
cg16545438	0.05	0.08	FALSE
cg16545496	0.04	0.03	FALSE
cg16545499	0.02	0.05	FALSE
cg16545743	0.29	0.13	FALSE
cg16545749	0.08	0.04	FALSE
cg16545773	-0.15	0.03	FALSE
cg16545821	0.1	0.04	FALSE
cg16545954	-0.07	0.05	FALSE
cg16546016	-0.02	0.1	FALSE
cg16546017	0.36	0.04	FALSE
cg16546054	0.35	0.08	FALSE
cg16546279	0	0.04	FALSE
cg16546309	0.18	0.07	FALSE
cg16546349	0.05	0.05	FALSE
cg16546376	0.18	0.06	FALSE
cg16546432	0.06	0.06	FALSE
cg16546442	0.57	0.11	FALSE
cg16546489	-0.01	0.06	FALSE
cg16546511	-0.09	0.04	FALSE
cg16546622	0.13	0.06	FALSE
cg16546658	0.22	0.07	FALSE
cg16546681	0.29	0.06	FALSE
cg16546703	0.76	0.19	FALSE
cg16546724	-0.03	0.05	FALSE
cg16546864	0.06	0.04	FALSE
cg16546882	0.7	0.18	FALSE
cg16547027	0.37	0.13	FALSE
cg16547081	0.1	0.02	FALSE
cg16547110	0.24	0.05	FALSE
cg16547125	0.25	0.08	FALSE
cg16547186	0.28	0.22	FALSE
cg16547235	-0.16	0.03	FALSE
cg16547271	0.11	0.06	FALSE
cg16547382	0.05	0.14	FALSE
cg16547450	-0.09	0.05	FALSE
cg16547529	0.87	0.19	FALSE
cg16547564	-0.02	0.04	FALSE
cg16547579	0.39	0.22	FALSE
cg16547629	-0.15	0.24	FALSE
cg16547678	0.05	0.03	FALSE
cg16547691	0.18	0.07	FALSE
cg16547859	0.01	0.04	FALSE
cg16547869	-0.14	0.03	FALSE
cg16548154	0.34	0.1	FALSE
cg16548177	-0.01	0.08	FALSE
cg16548201	0.58	0.07	FALSE
cg16548254	0.09	0.08	FALSE
cg16548262	0.19	0.09	FALSE
cg16548265	-0.28	0.05	FALSE
cg16548348	0.09	0.03	FALSE
cg16548362	0.92	0.41	FALSE
cg16548568	0.77	0.15	FALSE
cg16548605	0.5	0.07	FALSE
cg16548613	0.1	0.07	FALSE
cg16548746	-0.03	0.03	FALSE
cg16548780	0.7	0.18	FALSE
cg16548818	0.04	0.12	FALSE
cg16548840	0.31	0.12	FALSE
cg16548911	0.37	0.23	FALSE
cg16548916	-0.05	0.11	FALSE
cg16548961	0.42	0.26	FALSE
cg16549027	0.25	0.17	FALSE
cg16549043	0.08	0.04	FALSE
cg16549063	-0.2	0.1	FALSE
cg16549085	0.54	0.11	FALSE
cg16549151	-0.05	0.03	FALSE
cg16549153	-0.15	0.04	FALSE
cg16549308	0.42	0.19	FALSE
cg16549389	0.5	0.26	FALSE
cg16549587	-0.08	0.08	FALSE
cg16549596	0.05	0.04	FALSE
cg16549644	-0.03	0.26	FALSE
cg16549684	-0.16	0.09	FALSE
cg16549686	0.02	0.08	FALSE
cg16549694	-0.03	0.03	FALSE
cg16549711	0.44	0.07	FALSE
cg16549766	0.03	0.04	FALSE
cg16549809	0.38	0.09	FALSE
cg16549994	0.24	0.07	FALSE
cg16550010	0.03	0.05	FALSE
cg16550264	0.57	0.18	FALSE
cg16550282	0.02	0.06	FALSE
cg16550438	0.22	0.12	FALSE
cg16550446	0.33	0.07	FALSE
cg16550453	0.69	0.05	FALSE
cg16550485	0.04	0.03	FALSE
cg16550505	0.18	0.06	FALSE
cg16550606	0.24	0.06	FALSE
cg16550656	0.03	0.19	FALSE
cg16550854	0.04	0.05	FALSE
cg16550952	-0.01	0.03	FALSE
cg16550959	0.21	0.1	FALSE
cg16551100	0	0.02	FALSE
cg16551220	-0.09	0.05	FALSE
cg16551240	0.66	0.09	FALSE
cg16551261	-0.1	0.04	FALSE
cg16551326	-0.03	0.02	FALSE
cg16551349	0	0.04	FALSE
cg16551454	0.5	0.07	FALSE
cg16551481	-0.11	0.02	FALSE
cg16551483	0.09	0.03	FALSE
cg16551665	0.28	0.05	FALSE
cg16551669	-0.12	0.05	FALSE
cg16551670	0.12	0.12	FALSE
cg16551849	0.19	0.04	FALSE
cg16551963	0.05	0.13	FALSE
cg16552128	0.07	0.04	FALSE
cg16552271	0.49	0.2	FALSE
cg16552437	0.23	0.05	FALSE
cg16552454	0.39	0.18	FALSE
cg16552589	-0.17	0.04	FALSE
cg16552822	-0.14	0.03	FALSE
cg16552881	0.11	0.04	FALSE
cg16552884	0.15	0.07	FALSE
cg16552945	0.24	0.05	FALSE
cg16553024	0.87	0.25	FALSE
cg16553026	0.25	0.07	FALSE
cg16553051	0.32	0.19	FALSE
cg16553052	0.09	0.03	FALSE
cg16553083	0.06	0.02	FALSE
cg16553106	0.64	0.03	FALSE
cg16553119	0.89	0.28	FALSE
cg16553182	0.1	0.37	FALSE
cg16553238	0.67	0.21	FALSE
cg16553272	0.85	0.2	FALSE
cg16553297	0.28	0.13	FALSE
cg16553327	0.28	0.06	FALSE
cg16553338	-0.11	0.01	FALSE
cg16553354	-0.15	0.02	FALSE
cg16553427	0.02	0.09	FALSE
cg16553435	0.29	0.07	FALSE
cg16553447	0.29	0.02	FALSE
cg16553500	0.51	0.19	FALSE
cg16553574	0.36	0.08	FALSE
cg16553589	0.3	0.17	FALSE
cg16553757	0.25	0.05	FALSE
cg16553796	0.67	0.17	FALSE
cg16554020	0.2	0.05	FALSE
cg16554099	0.59	0.11	FALSE
cg16554145	0.23	0.29	FALSE
cg16554148	0.24	0.09	FALSE
cg16554153	0.91	0.46	FALSE
cg16554164	0.49	0.14	FALSE
cg16554228	0	0.11	FALSE
cg16554447	0.05	0.12	FALSE
cg16554516	0.51	0.06	FALSE
cg16554534	0.5	0.12	FALSE
cg16554627	0.74	0.22	FALSE
cg16554933	-0.03	0.03	FALSE
cg16554941	-0.1	0.11	FALSE
cg16554974	0.03	0.06	FALSE
cg16554981	0.62	0.17	FALSE
cg16555002	-0.03	0.04	FALSE
cg16555030	0.1	0.07	FALSE
cg16555142	0.11	0.02	FALSE
cg16555165	0.07	0.02	FALSE
cg16555181	0.69	0.16	FALSE
cg16555184	0.09	0.04	FALSE
cg16555188	0.57	0.1	FALSE
cg16555194	0.84	0.37	FALSE
cg16555341	-0.12	0.03	FALSE
cg16555388	0.24	0.02	FALSE
cg16555417	0.75	0.23	FALSE
cg16555466	0.51	0.22	FALSE
cg16555504	0.2	0.06	FALSE
cg16555505	0.55	0.17	FALSE
cg16555533	0.72	0.17	FALSE
cg16555536	0.12	0.03	FALSE
cg16555537	0.37	0.07	FALSE
cg16555556	0.51	0.09	FALSE
cg16555595	-0.05	0.04	FALSE
cg16555755	0.05	0.04	FALSE
cg16555806	-0.09	0.15	FALSE
cg16555818	0.05	0.05	FALSE
cg16555856	0.12	0.12	FALSE
cg16555896	0.26	0.06	FALSE
cg16555909	0.24	0.2	FALSE
cg16556078	0.01	0.07	FALSE
cg16556111	0.53	0.16	FALSE
cg16556145	0.05	0.02	FALSE
cg16556166	0.36	0.13	FALSE
cg16556397	0.46	0.14	FALSE
cg16556399	0.24	0.04	FALSE
cg16556442	0.12	0.04	FALSE
cg16556504	-0.29	0.03	FALSE
cg16556605	-0.03	0.05	FALSE
cg16556656	0.23	0.06	FALSE
cg16556677	0.44	0.08	FALSE
cg16556679	0.21	0.07	FALSE
cg16556696	0.01	0.07	FALSE
cg16556892	0.45	0.03	FALSE
cg16556906	0.2	0.03	FALSE
cg16556921	0.39	0.14	FALSE
cg16556936	0.26	0.21	FALSE
cg16557061	0.17	0.05	FALSE
cg16557097	-0.08	0.03	FALSE
cg16557111	0.16	0.04	FALSE
cg16557178	0.46	0.11	FALSE
cg16557204	0.27	0.29	FALSE
cg16557355	-0.02	0.03	FALSE
cg16557370	0.97	0.45	FALSE
cg16557526	0.04	0.07	FALSE
cg16557698	0.59	0.08	FALSE
cg16557736	-0.23	0.03	FALSE
cg16557858	0.34	0.03	FALSE
cg16557906	0.01	0.05	FALSE
cg16557944	0.26	0.03	FALSE
cg16557964	0.13	0.05	FALSE
cg16558172	0.39	0.07	FALSE
cg16558177	0.44	0.09	FALSE
cg16558203	0.11	0.05	FALSE
cg16558208	0.35	0.1	FALSE
cg16558253	0.08	0.04	FALSE
cg16558307	0.21	0.12	FALSE
cg16558319	-0.03	0.05	FALSE
cg16558333	0.18	0.07	FALSE
cg16558348	0	0.02	FALSE
cg16558358	0.11	0.02	FALSE
cg16558462	0.08	0.03	FALSE
cg16558465	0.04	0.08	FALSE
cg16558485	0.69	0.07	FALSE
cg16558530	0.11	0.08	FALSE
cg16558659	0.12	0.04	FALSE
cg16558692	0.07	0.07	FALSE
cg16558695	0.29	0.06	FALSE
cg16558723	0.09	0.07	FALSE
cg16558770	0.38	0.29	FALSE
cg16558822	0.04	0.05	FALSE
cg16558846	0.72	0.22	FALSE
cg16558908	0.26	0.06	FALSE
cg16558925	-0.01	0.05	FALSE
cg16558994	0.91	0.24	FALSE
cg16559025	0.02	0.05	FALSE
cg16559243	0.57	0.15	FALSE
cg16559259	-0.16	0.05	FALSE
cg16559275	0.3	0.14	FALSE
cg16559302	-0.06	0.03	FALSE
cg16559570	0.28	0.08	FALSE
cg16559598	0.19	0.1	FALSE
cg16559630	0.29	0.08	FALSE
cg16559634	-0.22	0.04	FALSE
cg16559695	0.21	0.03	FALSE
cg16559708	0.25	0.2	FALSE
cg16559727	-0.13	0.04	FALSE
cg16560077	0.01	0.04	FALSE
cg16560137	-0.03	0.04	FALSE
cg16560173	0.56	0.11	FALSE
cg16560192	-0.05	0.11	FALSE
cg16560209	0.81	0.19	FALSE
cg16560272	0.03	0.06	FALSE
cg16560309	0.3	0.04	FALSE
cg16560313	-0.1	0.03	FALSE
cg16560389	0.15	0.04	FALSE
cg16560432	0.15	0.02	FALSE
cg16560436	-0.1	0.03	FALSE
cg16560453	0.39	0.04	FALSE
cg16560495	0.11	0.04	FALSE
cg16560627	0.02	0.11	FALSE
cg16560711	0.6	0.12	FALSE
cg16560774	0.48	0.05	FALSE
cg16560811	0.26	0.14	FALSE
cg16560824	-0.15	0.02	FALSE
cg16560847	0.28	0.07	FALSE
cg16560861	-0.02	0.07	FALSE
cg16561057	0.81	0.14	FALSE
cg16561155	0.2	0.06	FALSE
cg16561172	0.5	0.18	FALSE
cg16561256	-0.11	0.05	FALSE
cg16561266	0.11	0.03	FALSE
cg16561392	0.04	0.03	FALSE
cg16561487	-0.08	0.06	FALSE
cg16561543	0.43	0.05	FALSE
cg16561756	0.17	0.06	FALSE
cg16561878	0.23	0.05	FALSE
cg16561893	0.21	0.1	FALSE
cg16561911	0.07	0.05	FALSE
cg16562054	-0.01	0.11	FALSE
cg16562099	0.4	0.19	FALSE
cg16562127	0.08	0.05	FALSE
cg16562217	0.64	0.08	FALSE
cg16562251	0.7	0.15	FALSE
cg16562257	0.24	0.07	FALSE
cg16562275	0.45	0.05	FALSE
cg16562288	0.09	0.04	FALSE
cg16562342	0.74	0.09	FALSE
cg16562386	0.07	0.08	FALSE
cg16562445	0.13	0.03	FALSE
cg16562486	0.13	0.05	FALSE
cg16562603	-0.05	0.03	FALSE
cg16562619	0.05	0.04	FALSE
cg16562724	0.17	0.15	FALSE
cg16562730	0.6	0.15	FALSE
cg16562776	0.69	0.22	FALSE
cg16562913	-0.07	0.04	FALSE
cg16562959	0.03	0.1	FALSE
cg16562976	0.29	0.05	FALSE
cg16563079	0.72	0.2	FALSE
cg16563134	0.04	0.07	FALSE
cg16563151	0.12	0.04	FALSE
cg16563171	0.41	0.14	FALSE
cg16563180	0.13	0.15	FALSE
cg16563187	0.26	0.05	FALSE
cg16563203	0.19	0.04	FALSE
cg16563230	0.43	0.13	FALSE
cg16563241	-0.01	0.04	FALSE
cg16563255	0.28	0.09	FALSE
cg16563370	0.37	0.18	FALSE
cg16563454	-0.11	0.06	FALSE
cg16563470	0.22	0.09	FALSE
cg16563510	0.21	0.04	FALSE
cg16563569	-0.03	0.05	FALSE
cg16563656	0.14	0.02	FALSE
cg16563660	0.07	0.05	FALSE
cg16563691	0.11	0.07	FALSE
cg16563819	0.67	0.06	FALSE
cg16563929	0.09	0.05	FALSE
cg16564033	0.53	0.23	FALSE
cg16564132	0.2	0.04	FALSE
cg16564135	0.03	0.04	FALSE
cg16564156	0.52	0.15	FALSE
cg16564180	0.12	0.04	FALSE
cg16564302	0.49	0.15	FALSE
cg16564327	0.08	0.02	FALSE
cg16564358	-0.04	0.16	FALSE
cg16564499	-0.09	0.04	FALSE
cg16564525	0.47	0.21	FALSE
cg16564529	0.22	0.06	FALSE
cg16564534	-0.03	0.08	FALSE
cg16564802	0.25	0.07	FALSE
cg16564824	0.03	0.05	FALSE
cg16564828	-0.16	0.04	FALSE
cg16564842	0.14	0.05	FALSE
cg16564894	0.12	0.11	FALSE
cg16564940	0.47	0.08	FALSE
cg16564946	0.83	0.26	FALSE
cg16565002	0.05	0.09	FALSE
cg16565031	0.45	0.26	FALSE
cg16565061	0.01	0.02	FALSE
cg16565063	-0.15	0.07	FALSE
cg16565154	0.45	0.06	FALSE
cg16565161	0.03	0.02	FALSE
cg16565294	0.31	0.17	FALSE
cg16565382	0.2	0.08	FALSE
cg16565386	0.15	0.04	FALSE
cg16565394	0.52	0.16	FALSE
cg16565409	0.42	0.31	FALSE
cg16565439	0.13	0.11	FALSE
cg16565528	0.27	0.14	FALSE
cg16565562	0.07	0.09	FALSE
cg16565692	-0.2	0.03	FALSE
cg16565696	0.25	0.04	FALSE
cg16565832	-0.03	0.05	FALSE
cg16565890	0.01	0.05	FALSE
cg16565901	0.45	0.18	FALSE
cg16565902	0.4	0.05	FALSE
cg16565913	0.31	0.14	FALSE
cg16566171	0.13	0.06	FALSE
cg16566191	0.68	0.15	FALSE
cg16566353	0.1	0.09	FALSE
cg16566355	0.49	0.11	FALSE
cg16566391	0.11	0.09	FALSE
cg16566579	-0.09	0.04	FALSE
cg16566595	0.06	0.03	FALSE
cg16566605	0.05	0.04	FALSE
cg16566627	0.47	0.06	FALSE
cg16566899	-0.02	0.02	FALSE
cg16566943	0.67	0.29	FALSE
cg16567044	0.5	0.11	FALSE
cg16567056	-0.01	0.02	FALSE
cg16567157	-0.15	0.04	FALSE
cg16567172	0.59	0.14	FALSE
cg16567175	0.23	0.1	FALSE
cg16567202	-0.06	0.11	FALSE
cg16567216	0.35	0.08	FALSE
cg16567290	0.23	0.07	FALSE
cg16567330	0.4	0.22	FALSE
cg16567586	0.1	0.08	FALSE
cg16567676	0.28	0.29	FALSE
cg16567723	0.03	0.04	FALSE
cg16567763	0.12	0.1	FALSE
cg16567770	0.27	0.02	FALSE
cg16567815	0.58	0.13	FALSE
cg16567957	0.12	0.03	FALSE
cg16568036	0.16	0.03	FALSE
cg16568056	-0.1	0.04	FALSE
cg16568084	-0.06	0.05	FALSE
cg16568120	-0.05	0.04	FALSE
cg16568131	0.8	0.26	FALSE
cg16568256	0.07	0.02	FALSE
cg16568314	-0.07	0.08	FALSE
cg16568360	0.38	0.1	FALSE
cg16568373	0.66	0.16	FALSE
cg16568472	0.05	0.02	FALSE
cg16568530	0.73	0.16	FALSE
cg16568571	0.32	0.05	FALSE
cg16568641	0.54	0.13	FALSE
cg16568681	0.28	0.18	FALSE
cg16568727	-0.04	0.03	FALSE
cg16568759	0.09	0.07	FALSE
cg16568782	0.1	0.06	FALSE
cg16568904	0	0.02	FALSE
cg16569014	-0.11	0.03	FALSE
cg16569063	0.27	0.09	FALSE
cg16569147	0.18	0.06	FALSE
cg16569273	0.24	0.1	FALSE
cg16569309	0.98	0.7	FALSE
cg16569347	-0.13	0.04	FALSE
cg16569376	0	0.85	FALSE
cg16569407	-0.08	0.03	FALSE
cg16569430	0.14	0.02	FALSE
cg16569635	0.69	0.12	FALSE
cg16569650	0.34	0.2	FALSE
cg16569664	-0.02	0.65	FALSE
cg16569937	0.88	0.29	FALSE
cg16570019	0.09	0.03	FALSE
cg16570129	-0.11	0.04	FALSE
cg16570133	0.3	0.09	FALSE
cg16570157	0.38	0.09	FALSE
cg16570223	0.18	0.15	FALSE
cg16570294	0.03	0.04	FALSE
cg16570314	0.71	0.1	FALSE
cg16570335	0.19	0.05	FALSE
cg16570414	0.09	0.05	FALSE
cg16570455	0.82	0.22	FALSE
cg16570507	0.12	0.19	FALSE
cg16570634	0.2	0.07	FALSE
cg16570746	0.09	0.09	FALSE
cg16570846	0.09	0.14	FALSE
cg16570885	0.99	0.99	FALSE
cg16570890	-0.02	0.02	FALSE
cg16570917	0.08	0.04	FALSE
cg16570980	0.33	0.06	FALSE
cg16570995	-0.09	0.07	FALSE
cg16571007	0.05	0.04	FALSE
cg16571098	0.15	0.03	FALSE
cg16571354	-0.14	0.06	FALSE
cg16571372	0.3	0.07	FALSE
cg16571399	-0.04	0.02	FALSE
cg16571694	0.59	0.09	FALSE
cg16571786	0.01	0.09	FALSE
cg16571794	0.43	0.26	FALSE
cg16571836	0	0.04	FALSE
cg16571983	0.41	0.05	FALSE
cg16572020	-0.09	0.03	FALSE
cg16572152	0.16	0.02	FALSE
cg16572224	0.47	0.12	FALSE
cg16572268	-0.06	0.08	FALSE
cg16572315	0.08	0.02	FALSE
cg16572375	0.25	0.08	FALSE
cg16572540	0.48	0.17	FALSE
cg16572600	-0.11	0.04	FALSE
cg16572603	0.76	0.13	FALSE
cg16572625	0.19	0.04	FALSE
cg16572695	-0.08	0.05	FALSE
cg16572859	0.2	0.08	FALSE
cg16572908	-0.01	0.1	FALSE
cg16572910	0.34	0.1	FALSE
cg16572957	0.36	0.06	FALSE
cg16573044	0.12	0.05	FALSE
cg16573130	0.44	0.25	FALSE
cg16573136	0.04	0.03	FALSE
cg16573178	0.77	0.07	FALSE
cg16573240	-0.14	0.04	FALSE
cg16573251	-0.15	0.02	FALSE
cg16573266	0.44	0.06	FALSE
cg16573328	0.29	0.05	FALSE
cg16573346	0.34	0.07	FALSE
cg16573374	0.56	0.24	FALSE
cg16573386	0.01	0.02	FALSE
cg16573411	-0.1	0.05	FALSE
cg16573542	0.22	0.03	FALSE
cg16573663	-0.17	0.08	FALSE
cg16573701	0.38	0.05	FALSE
cg16573726	0.37	0.07	FALSE
cg16573755	0.16	0.32	FALSE
cg16573782	0.44	0.1	FALSE
cg16573863	0.24	0.05	FALSE
cg16573887	0.01	0.04	FALSE
cg16573957	-0.06	0.03	FALSE
cg16574065	0.34	0.04	FALSE
cg16574073	0.62	0.15	FALSE
cg16574134	0.18	0.1	FALSE
cg16574154	-0.23	0.05	FALSE
cg16574155	0.56	0.08	FALSE
cg16574191	0.32	0.07	FALSE
cg16574285	-0.02	0.02	FALSE
cg16574310	0.21	0.09	FALSE
cg16574333	0.28	0.07	FALSE
cg16574347	0.01	0.12	FALSE
cg16574643	0.25	0.05	FALSE
cg16574727	0.07	0.09	FALSE
cg16574737	0.92	0.37	FALSE
cg16574793	0.13	0.08	FALSE
cg16574871	0.47	0.08	FALSE
cg16574906	-0.02	0.07	FALSE
cg16574924	0.38	0.03	FALSE
cg16574934	0.25	0.04	FALSE
cg16574962	0.04	0.03	FALSE
cg16575025	-0.15	0.03	FALSE
cg16575094	0.22	0.08	FALSE
cg16575104	0.29	0.08	FALSE
cg16575125	-0.14	0.05	FALSE
cg16575184	0.26	0.02	FALSE
cg16575209	-0.12	0.04	FALSE
cg16575248	0.41	0.02	FALSE
cg16575319	0.08	0.05	FALSE
cg16575322	0.05	0.03	FALSE
cg16575379	0.01	0.51	FALSE
cg16575409	0.02	0.05	FALSE
cg16575427	-0.14	0.08	FALSE
cg16575444	0.16	0.07	FALSE
cg16575461	-0.1	0.04	FALSE
cg16575530	0.02	0.12	FALSE
cg16575544	0.96	0.31	FALSE
cg16575564	0.4	0.06	FALSE
cg16575590	-0.08	0.03	FALSE
cg16575694	0.28	0.06	FALSE
cg16575821	0.87	0.27	FALSE
cg16575981	-0.1	0.08	FALSE
cg16575998	0.35	0.06	FALSE
cg16576000	-0.04	0.09	FALSE
cg16576033	0.58	0.17	FALSE
cg16576049	0.08	0.02	FALSE
cg16576052	0.24	0.06	FALSE
cg16576106	-0.09	0.01	FALSE
cg16576160	0.48	0.05	FALSE
cg16576213	0.06	0.08	FALSE
cg16576255	0.77	0.19	FALSE
cg16576569	0.26	0.05	FALSE
cg16576575	0.73	0.16	FALSE
cg16576597	0.1	0.04	FALSE
cg16576620	-0.1	0.04	FALSE
cg16576664	0.02	0.02	FALSE
cg16576811	0.32	0.1	FALSE
cg16576895	0.07	0.06	FALSE
cg16576928	-0.27	0.04	FALSE
cg16576930	0.93	0.97	FALSE
cg16576935	0.45	0.04	FALSE
cg16577081	0.16	0.06	FALSE
cg16577083	0.07	0.04	FALSE
cg16577123	0.08	0.03	FALSE
cg16577132	0.02	0.04	FALSE
cg16577208	0.17	0.06	FALSE
cg16577247	-0.1	0.02	FALSE
cg16577356	-0.04	0.06	FALSE
cg16577509	0	0.02	FALSE
cg16577533	-0.04	0.08	FALSE
cg16577540	0.39	0.09	FALSE
cg16577567	-0.09	0.15	FALSE
cg16577588	0.02	0.03	FALSE
cg16577593	-0.01	0.1	FALSE
cg16577595	0.17	0.05	FALSE
cg16577607	0.17	0.02	FALSE
cg16577647	0.27	0.02	FALSE
cg16577665	-0.12	0.06	FALSE
cg16577707	0.17	0.04	FALSE
cg16577724	-0.16	0.02	FALSE
cg16577789	0.41	0.12	FALSE
cg16577823	0.29	0.05	FALSE
cg16577947	0.37	0.1	FALSE
cg16577979	0.26	0.25	FALSE
cg16578085	0.53	0.18	FALSE
cg16578104	0.01	0.05	FALSE
cg16578226	-0.08	0.19	FALSE
cg16578267	0.41	0.07	FALSE
cg16578291	0.06	0.03	FALSE
cg16578355	0.08	0.09	FALSE
cg16578387	0.06	0.02	FALSE
cg16578453	0.13	0.02	FALSE
cg16578537	0.08	0.08	FALSE
cg16578549	0.24	0.11	FALSE
cg16578568	0.07	0.03	FALSE
cg16578578	0.16	0.05	FALSE
cg16578609	0.91	0.26	FALSE
cg16578636	0.58	0.22	FALSE
cg16578727	0.16	0.23	FALSE
cg16578737	-0.11	0.04	FALSE
cg16578742	0.72	0.27	FALSE
cg16578825	0.5	0.07	FALSE
cg16578828	0.18	0.04	FALSE
cg16578864	-0.08	0.05	FALSE
cg16578883	0.55	0.14	FALSE
cg16578923	0.24	0.17	FALSE
cg16578938	-0.07	0.04	FALSE
cg16578944	0.41	0.05	FALSE
cg16579049	0.65	0.13	FALSE
cg16579136	-0.09	0.13	FALSE
cg16579144	0.08	0.14	FALSE
cg16579158	0.92	0.3	FALSE
cg16579225	0.14	0.02	FALSE
cg16579337	0.11	0.04	FALSE
cg16579347	0.27	0.02	FALSE
cg16579351	-0.02	0.04	FALSE
cg16579354	0.08	0.03	FALSE
cg16579369	0.95	0.57	FALSE
cg16579429	0.01	0.03	FALSE
cg16579431	0.54	0.09	FALSE
cg16579438	0.39	0.12	FALSE
cg16579555	0.08	0.14	FALSE
cg16579646	-0.11	0.1	FALSE
cg16579650	0.1	0.06	FALSE
cg16579702	0.18	0.05	FALSE
cg16579770	0.11	0.05	FALSE
cg16579844	0.03	0.05	FALSE
cg16579893	0.24	0.08	FALSE
cg16579908	0.22	0.04	FALSE
cg16579954	0.08	0.04	FALSE
cg16579981	-0.18	0.04	FALSE
cg16580073	-0.17	0.03	FALSE
cg16580197	0.59	0.21	FALSE
cg16580391	0.79	0.22	FALSE
cg16580496	0.33	0.02	TRUE
cg16580499	0.53	0.1	FALSE
cg16580547	-0.01	0.04	FALSE
cg16580556	0.32	0.16	FALSE
cg16580616	0.12	0.02	FALSE
cg16580683	-0.01	0.06	FALSE
cg16580700	0.25	0.62	FALSE
cg16580728	0.02	0.06	FALSE
cg16580737	0.12	0.05	FALSE
cg16580742	0.17	0.3	FALSE
cg16580759	0.31	0.06	FALSE
cg16580765	0.3	0.03	FALSE
cg16580837	-0.12	0.04	FALSE
cg16580912	0.13	0.05	FALSE
cg16580937	0.04	0.09	FALSE
cg16580982	0.9	0.35	FALSE
cg16580985	0.59	0.15	FALSE
cg16581017	0.35	0.09	FALSE
cg16581075	-0.11	0.03	FALSE
cg16581085	0.12	0.04	FALSE
cg16581097	-0.11	0.03	FALSE
cg16581103	-0.1	0.06	FALSE
cg16581179	0.11	0.04	FALSE
cg16581199	0.29	0.05	FALSE
cg16581224	0.06	0.03	FALSE
cg16581271	0	0.05	FALSE
cg16581308	0.18	0.07	FALSE
cg16581347	0.47	0.13	FALSE
cg16581360	-0.01	0.03	FALSE
cg16581455	0.1	0.12	FALSE
cg16581476	-0.16	0.03	FALSE
cg16581532	0.23	0.03	FALSE
cg16581536	0.13	0.06	FALSE
cg16581647	0.48	0.13	FALSE
cg16581800	-0.12	0.03	FALSE
cg16581840	0.06	0.02	FALSE
cg16581884	-0.11	0.12	FALSE
cg16581905	-0.03	0.01	FALSE
cg16581928	0.02	0.06	FALSE
cg16582062	0.25	0.05	FALSE
cg16582118	0.83	0.31	FALSE
cg16582156	-0.01	0.02	FALSE
cg16582174	0.03	0.05	FALSE
cg16582214	-0.06	0.01	FALSE
cg16582255	0.01	0.05	FALSE
cg16582344	0.02	0.02	FALSE
cg16582352	-0.02	0.05	FALSE
cg16582419	0.86	0.23	FALSE
cg16582517	0.44	0.3	FALSE
cg16582608	-0.12	0.06	FALSE
cg16582779	0.6	0.09	FALSE
cg16582792	0.09	0.09	FALSE
cg16582803	0.56	0.33	FALSE
cg16582889	0	0.05	FALSE
cg16582978	0.44	0.05	FALSE
cg16582986	0.1	0.03	FALSE
cg16583088	-0.01	0.03	FALSE
cg16583186	0.35	0.24	FALSE
cg16583193	0.05	0.03	FALSE
cg16583303	0.14	0.48	FALSE
cg16583315	0.49	0.1	FALSE
cg16583330	0	0.06	FALSE
cg16583381	0.49	0.05	FALSE
cg16583536	0.25	0.1	FALSE
cg16583552	0.79	0.27	FALSE
cg16583598	-0.12	0.07	FALSE
cg16583863	-0.01	0.02	FALSE
cg16583923	0.08	0.04	FALSE
cg16583987	0.31	0.2	FALSE
cg16584092	0.24	0.03	FALSE
cg16584172	0.22	0.08	FALSE
cg16584286	0.08	0.03	FALSE
cg16584290	0.16	0.04	FALSE
cg16584328	0.39	0.1	FALSE
cg16584342	-0.01	0.11	FALSE
cg16584392	0.58	0.05	FALSE
cg16584406	0.61	0.16	FALSE
cg16584475	-0.19	0.05	FALSE
cg16584518	-0.1	0.03	FALSE
cg16584573	0.21	0.08	FALSE
cg16584577	0.1	0.03	FALSE
cg16584595	0.03	0.03	FALSE
cg16584604	-0.09	0.05	FALSE
cg16584624	-0.12	0.04	FALSE
cg16584662	0.18	0.1	FALSE
cg16584688	0.01	0.08	FALSE
cg16584696	0.14	0.05	FALSE
cg16584901	-0.17	0.08	FALSE
cg16584911	0.25	0.03	FALSE
cg16584945	0.19	0.06	FALSE
cg16584947	0.04	0.08	FALSE
cg16585132	0.82	0.15	FALSE
cg16585244	-0.09	0.05	FALSE
cg16585306	0.12	0.05	FALSE
cg16585333	0.24	0.09	FALSE
cg16585380	0.31	0.02	FALSE
cg16585580	0.35	0.03	FALSE
cg16585651	0.2	0.04	FALSE
cg16585725	0.13	0.14	FALSE
cg16585770	-0.09	0.04	FALSE
cg16585820	-0.09	0.03	FALSE
cg16585827	0.31	0.21	FALSE
cg16585911	-0.07	0.04	FALSE
cg16585946	0.69	0.21	FALSE
cg16585972	0.31	0.13	FALSE
cg16585985	-0.14	0.04	FALSE
cg16586002	0.3	0.02	FALSE
cg16586023	0.15	0.06	FALSE
cg16586093	0.32	0.03	FALSE
cg16586104	0.43	0.18	FALSE
cg16586105	0.08	0.08	FALSE
cg16586152	0.1	0.03	FALSE
cg16586192	0.05	0.11	FALSE
cg16586200	0.3	0.04	FALSE
cg16586211	0.01	0.08	FALSE
cg16586261	0.72	0.19	FALSE
cg16586336	-0.1	0.04	FALSE
cg16586383	-0.15	0.04	FALSE
cg16586394	-0.06	0.05	FALSE
cg16586406	0.38	0.21	FALSE
cg16586442	0.15	0.03	FALSE
cg16586518	0.43	0.12	FALSE
cg16586530	0.6	0.26	FALSE
cg16586538	0.39	0.14	FALSE
cg16586566	0.01	0.02	FALSE
cg16586594	0.83	0.32	FALSE
cg16586807	0.25	0.03	FALSE
cg16586880	-0.22	0.04	FALSE
cg16586970	0.02	0.05	FALSE
cg16587006	0.03	0.03	FALSE
cg16587010	0.47	0.15	FALSE
cg16587066	0.59	0.08	FALSE
cg16587108	0.2	0.03	FALSE
cg16587158	0	0.02	FALSE
cg16587265	0	0.08	FALSE
cg16587443	0.06	0.1	FALSE
cg16587567	0.54	0.09	FALSE
cg16587616	0.57	0.19	FALSE
cg16587623	0.05	0.04	FALSE
cg16587725	0.82	0.26	FALSE
cg16587794	0.14	0.03	FALSE
cg16587832	0.28	0.06	FALSE
cg16587838	0.5	0.11	FALSE
cg16587849	-0.06	0.07	FALSE
cg16587860	0.17	0.02	FALSE
cg16587909	0.87	0.26	FALSE
cg16587952	0.55	0.27	FALSE
cg16587961	0.32	0.07	FALSE
cg16587974	0.04	0.02	FALSE
cg16587988	0.26	0.02	FALSE
cg16588007	0.04	0.09	FALSE
cg16588061	-0.31	0.03	FALSE
cg16588073	0.61	0.17	FALSE
cg16588159	0.15	0.19	FALSE
cg16588163	0.43	0.16	FALSE
cg16588297	0.12	0.06	FALSE
cg16588302	0.21	0.04	FALSE
cg16588417	-0.12	0.07	FALSE
cg16588500	0.25	0.08	FALSE
cg16588509	0.01	0.03	FALSE
cg16588649	0.05	0.03	FALSE
cg16588731	0.19	0.07	FALSE
cg16588799	0.19	0.05	FALSE
cg16588880	-0.03	0.05	FALSE
cg16588947	0.36	0.04	FALSE
cg16588967	-0.11	0.04	FALSE
cg16589135	0.11	0.02	FALSE
cg16589180	0.08	0.13	FALSE
cg16589214	0.11	0.08	FALSE
cg16589260	0.84	0.18	FALSE
cg16589271	-0.24	0.08	FALSE
cg16589299	0.53	0.08	FALSE
cg16589305	0.71	0.14	FALSE
cg16589461	0.29	0.16	FALSE
cg16589463	0.03	0.04	FALSE
cg16589486	0	0.05	FALSE
cg16589545	-0.2	0.05	FALSE
cg16589555	0.42	0.13	FALSE
cg16589644	0.25	0.21	FALSE
cg16589663	0.13	0.03	FALSE
cg16589705	-0.16	0.11	FALSE
cg16589802	0.31	0.27	FALSE
cg16589807	0.04	0.03	FALSE
cg16589830	0.35	0.22	FALSE
cg16589843	-0.11	0.06	FALSE
cg16589861	-0.14	0.08	FALSE
cg16589887	0.45	0.07	FALSE
cg16589950	-0.06	0.04	FALSE
cg16590005	0.22	0.11	FALSE
cg16590086	-0.21	0.14	FALSE
cg16590151	0.45	0.08	FALSE
cg16590154	0.08	0.03	FALSE
cg16590190	0.78	0.29	FALSE
cg16590237	0.65	0.18	FALSE
cg16590319	0.12	0.06	FALSE
cg16590368	-0.1	0.03	FALSE
cg16590466	-0.18	0.06	FALSE
cg16590515	0.25	0.03	FALSE
cg16590546	0.21	0.28	FALSE
cg16590552	-0.01	0.04	FALSE
cg16590582	0.76	0.17	FALSE
cg16590635	-0.02	0.26	FALSE
cg16590643	0.96	0.35	FALSE
cg16590691	-0.17	0.03	FALSE
cg16590777	-0.16	0.04	FALSE
cg16590792	-0.07	0.03	FALSE
cg16590794	0.63	0.13	FALSE
cg16590910	0.12	0.08	FALSE
cg16590991	0.48	0.06	FALSE
cg16591002	0.08	0.05	FALSE
cg16591003	0.54	0.07	FALSE
cg16591048	0.36	0.06	FALSE
cg16591054	0	0.03	FALSE
cg16591159	0.87	0.39	FALSE
cg16591182	0.07	0.1	FALSE
cg16591228	-0.07	0.03	FALSE
cg16591272	0.11	0.1	FALSE
cg16591304	0.16	0.02	FALSE
cg16591381	0.14	0.06	FALSE
cg16591412	-0.16	0.03	FALSE
cg16591423	0.04	0.07	FALSE
cg16591502	0	0.05	FALSE
cg16591816	0.4	0.07	FALSE
cg16591875	0.7	0.08	FALSE
cg16591948	0.12	0.03	FALSE
cg16592101	0	0.23	FALSE
cg16592121	0.38	0.16	FALSE
cg16592149	-0.16	0.04	FALSE
cg16592150	0.35	0.01	FALSE
cg16592223	0.57	0.08	FALSE
cg16592301	0.08	0.06	FALSE
cg16592326	0.42	0.06	FALSE
cg16592371	0.15	0.14	FALSE
cg16592378	0.47	0.11	FALSE
cg16592391	0.05	0.12	FALSE
cg16592434	0.15	0.02	FALSE
cg16592453	-0.03	0.05	FALSE
cg16592586	0.66	0.34	FALSE
cg16592596	0.52	0.16	FALSE
cg16592623	0.19	0.02	FALSE
cg16592658	0.48	0.19	FALSE
cg16592713	-0.01	0.04	FALSE
cg16592832	0.71	0.21	FALSE
cg16592897	0.09	0.05	FALSE
cg16592950	0.02	0.02	FALSE
cg16593027	0.52	0.13	FALSE
cg16593060	0.37	0.08	FALSE
cg16593229	0.09	0.18	FALSE
cg16593242	-0.19	0.04	FALSE
cg16593333	0.87	0.48	FALSE
cg16593556	0.08	0.03	FALSE
cg16593628	0.06	0.04	FALSE
cg16593812	0.19	0.06	FALSE
cg16593865	-0.13	0.04	FALSE
cg16593910	0.07	0.05	FALSE
cg16593917	0.49	0.13	FALSE
cg16593941	0.1	0.02	FALSE
cg16594007	0.53	0.08	FALSE
cg16594066	0.15	0.05	FALSE
cg16594139	0.94	0.25	FALSE
cg16594273	0.46	0.14	FALSE
cg16594296	-0.06	0.02	FALSE
cg16594299	-0.14	0.04	FALSE
cg16594311	0.12	0.03	FALSE
cg16594468	-0.15	0.07	FALSE
cg16594502	0.74	0.17	FALSE
cg16594806	0.43	0.15	FALSE
cg16594906	-0.06	0.05	FALSE
cg16594910	0.44	0.06	FALSE
cg16594913	0.11	0.12	FALSE
cg16594957	0.23	0.08	FALSE
cg16594958	0.13	0.06	FALSE
cg16594999	0.07	0.05	FALSE
cg16595056	-0.2	0.08	FALSE
cg16595223	0.13	0.04	FALSE
cg16595261	0.31	0.07	FALSE
cg16595269	0.47	0.07	FALSE
cg16595365	0.25	0.04	FALSE
cg16595404	-0.18	0.06	FALSE
cg16595458	0.22	0.05	FALSE
cg16595484	0.03	0.04	FALSE
cg16595548	0.63	0.06	FALSE
cg16595607	0.61	0.15	FALSE
cg16595667	0.79	0.18	FALSE
cg16595745	-0.06	0.07	FALSE
cg16595750	0.21	0.07	FALSE
cg16595957	0.81	0.07	FALSE
cg16595974	0.12	0.1	FALSE
cg16596052	0.56	0.11	FALSE
cg16596064	0.05	0.04	FALSE
cg16596103	0.09	0.03	FALSE
cg16596106	0.82	0.18	FALSE
cg16596250	0.08	0.08	FALSE
cg16596317	0.33	0.17	FALSE
cg16596367	0.36	0.07	FALSE
cg16596440	0.25	0.16	FALSE
cg16596470	-0.07	0.03	FALSE
cg16596493	0.14	0.08	FALSE
cg16596523	0.23	0.04	FALSE
cg16596536	-0.12	0.12	FALSE
cg16596598	-0.06	0.05	FALSE
cg16596604	0.3	0.12	FALSE
cg16596691	0.26	0.09	FALSE
cg16596716	0.12	0.06	FALSE
cg16596755	0.18	0.04	FALSE
cg16596859	0.24	0.05	FALSE
cg16596889	0.7	0.16	FALSE
cg16596924	0.27	0.15	FALSE
cg16596957	0.36	0.12	FALSE
cg16597045	0.02	0.22	FALSE
cg16597079	0.24	0.07	FALSE
cg16597102	-0.02	0.06	FALSE
cg16597169	0.14	0.05	FALSE
cg16597172	0.36	0.03	FALSE
cg16597345	0.31	0.02	FALSE
cg16597391	0.35	0.16	FALSE
cg16597406	0.74	0.28	FALSE
cg16597412	0.03	0.06	FALSE
cg16597437	0.02	0.05	FALSE
cg16597438	-0.06	0.03	FALSE
cg16597665	0.08	0.14	FALSE
cg16597689	0.22	0.02	FALSE
cg16597717	0.12	0.04	FALSE
cg16597728	0.5	0.05	FALSE
cg16597737	0.48	0.18	FALSE
cg16597778	-0.07	0.04	FALSE
cg16597993	0.29	0.06	FALSE
cg16598244	0.4	0.06	FALSE
cg16598292	0.06	0.05	FALSE
cg16598405	0.34	0.15	FALSE
cg16598420	0.41	0.07	FALSE
cg16598508	0.3	0.25	FALSE
cg16598600	0.47	0.09	FALSE
cg16598668	0.1	0.07	FALSE
cg16598670	-0.19	0.07	FALSE
cg16598679	0.53	0.24	FALSE
cg16598680	-0.04	0.05	FALSE
cg16598730	0.11	0.12	FALSE
cg16598810	0.13	0.04	FALSE
cg16599136	0.78	0.16	FALSE
cg16599225	0.21	0.05	FALSE
cg16599266	-0.03	0.32	FALSE
cg16599298	0.09	0.03	FALSE
cg16599526	0.08	0.03	FALSE
cg16599568	0	0.05	FALSE
cg16599698	0.05	0.03	FALSE
cg16599703	0.11	0.08	FALSE
cg16599817	0.4	0.07	FALSE
cg16599901	0.27	0.09	FALSE
cg16599965	-0.12	0.04	FALSE
cg16599974	0.57	0.07	FALSE
cg16599983	0.43	0.09	FALSE
cg16599996	-0.01	0.04	FALSE
cg16600020	0.27	0.07	FALSE
cg16600119	0.1	0.03	FALSE
cg16600257	0.02	0.02	FALSE
cg16600297	0.19	0.04	FALSE
cg16600432	0.66	0.15	FALSE
cg16600501	0.03	0.05	FALSE
cg16600634	0.33	0.06	FALSE
cg16600706	-0.03	0.04	FALSE
cg16600733	-0.07	0.02	FALSE
cg16600829	0.43	0.05	FALSE
cg16600869	-0.01	0.06	FALSE
cg16600876	-0.11	0.09	FALSE
cg16600889	0.11	0.02	FALSE
cg16600927	-0.02	0.02	FALSE
cg16600934	0.17	0.05	FALSE
cg16600991	0.29	0.03	FALSE
cg16600996	0.39	0.11	FALSE
cg16600998	0.09	0.03	FALSE
cg16601094	0.17	0.05	FALSE
cg16601143	0.35	0.05	FALSE
cg16601146	0.49	0.06	FALSE
cg16601151	0.41	0.5	FALSE
cg16601171	0.28	0.03	FALSE
cg16601359	0.59	0.16	FALSE
cg16601385	0.16	0.08	FALSE
cg16601415	0.1	0.06	FALSE
cg16601444	-0.21	0.04	FALSE
cg16601461	0.55	0.1	FALSE
cg16601489	0.76	0.1	FALSE
cg16601494	0.25	0.06	FALSE
cg16601515	0.1	0.02	FALSE
cg16601569	0.58	0.3	FALSE
cg16601590	0.11	0.09	FALSE
cg16601832	0.08	0.04	FALSE
cg16601893	0.01	0.16	FALSE
cg16601904	0.48	0.1	FALSE
cg16601957	0	0.06	FALSE
cg16602097	0.34	0.23	FALSE
cg16602147	0.35	0.69	FALSE
cg16602369	0.3	0.06	FALSE
cg16602417	0	0.03	FALSE
cg16602441	0.08	0.03	FALSE
cg16602460	0.25	0.06	FALSE
cg16602500	0.49	0.27	FALSE
cg16602504	0.21	0.73	FALSE
cg16602747	0.57	0.13	FALSE
cg16602816	0.44	0.07	FALSE
cg16602846	0.66	0.18	FALSE
cg16603012	0.6	0.18	FALSE
cg16603046	-0.04	0.03	FALSE
cg16603059	-0.08	0.05	FALSE
cg16603064	-0.12	0.04	FALSE
cg16603176	0.25	0.05	FALSE
cg16603374	0.2	0.08	FALSE
cg16603578	0.26	0.03	FALSE
cg16603596	0.04	0.09	FALSE
cg16603669	0.48	0.07	FALSE
cg16603713	0.21	0.06	FALSE
cg16603784	0.08	0.03	FALSE
cg16603896	0.13	0.05	FALSE
cg16603916	0.45	0.2	FALSE
cg16603964	0.31	0.06	FALSE
cg16604035	-0.03	0.04	FALSE
cg16604066	-0.14	0.03	FALSE
cg16604126	-0.02	0.05	FALSE
cg16604136	0.25	0.02	FALSE
cg16604218	0.71	0.23	FALSE
cg16604233	0.77	0.23	FALSE
cg16604234	0.21	0.05	FALSE
cg16604243	0.26	0.08	FALSE
cg16604391	0.22	0.07	FALSE
cg16604516	0.37	0.11	FALSE
cg16604525	-0.09	0.07	FALSE
cg16604528	-0.13	0.05	FALSE
cg16604566	0.45	0.25	FALSE
cg16604975	0.03	0.05	FALSE
cg16605127	-0.05	0.03	FALSE
cg16605187	-0.12	0.11	FALSE
cg16605327	0.15	0.07	FALSE
cg16605431	0.26	0.06	FALSE
cg16605523	0.51	0.02	FALSE
cg16605573	-0.04	0.03	FALSE
cg16605590	0	0.01	FALSE
cg16605633	0.65	0.35	FALSE
cg16605743	0.12	0.11	FALSE
cg16605745	0.03	0.28	FALSE
cg16605942	0.07	0.09	FALSE
cg16605982	0.18	0.04	FALSE
cg16606067	0.18	0.05	FALSE
cg16606123	0.11	0.03	FALSE
cg16606185	-0.14	0.04	FALSE
cg16606195	0.2	0.16	FALSE
cg16606238	-0.01	0.06	FALSE
cg16606256	0.06	0.06	FALSE
cg16606320	0.67	0.22	FALSE
cg16606324	0.9	0.23	FALSE
cg16606347	0.19	0.07	FALSE
cg16606478	0.09	0.03	FALSE
cg16606561	-0.05	0.05	FALSE
cg16606638	0.44	0.12	FALSE
cg16606674	0.51	0.25	FALSE
cg16606731	0.82	0.25	FALSE
cg16606773	0.48	0.15	FALSE
cg16606974	0.57	0.08	FALSE
cg16607181	0.2	0.06	FALSE
cg16607197	0.76	0.08	FALSE
cg16607364	0.84	0.16	FALSE
cg16607615	-0.06	0.05	FALSE
cg16607685	0.71	0.23	FALSE
cg16607815	0.4	0.02	FALSE
cg16607898	0.57	0.12	FALSE
cg16607945	0.14	0.04	FALSE
cg16608018	0.51	0.09	FALSE
cg16608053	0.46	0.06	FALSE
cg16608087	0.69	0.13	FALSE
cg16608291	0.01	0.07	FALSE
cg16608338	0.05	0.06	FALSE
cg16608348	0.02	0.07	FALSE
cg16608407	0.79	0.18	FALSE
cg16608443	0.74	0.23	FALSE
cg16608498	0.57	0.17	FALSE
cg16608593	0.18	0.04	FALSE
cg16608596	0.04	0.08	FALSE
cg16608617	0.37	0.08	FALSE
cg16608636	0.06	0.03	FALSE
cg16608652	0.18	0.06	FALSE
cg16608656	0.56	0.17	FALSE
cg16608672	0.44	0.06	FALSE
cg16608731	-0.11	0.05	FALSE
cg16608772	0.47	0.13	FALSE
cg16609181	-0.07	0.01	FALSE
cg16609297	-0.02	0.05	FALSE
cg16609342	0.52	0.16	FALSE
cg16609432	-0.04	0.06	FALSE
cg16609818	-0.04	0.1	FALSE
cg16609833	0.03	0.05	FALSE
cg16609855	0.08	0.02	FALSE
cg16609872	0.21	0.07	FALSE
cg16609941	0.16	0.04	FALSE
cg16609957	0.5	0.19	FALSE
cg16609966	-0.16	0.05	FALSE
cg16609995	0.56	0.19	FALSE
cg16610086	0.41	0.14	FALSE
cg16610810	0.57	0.09	FALSE
cg16610917	0.04	0.05	FALSE
cg16611005	0.09	0.02	FALSE
cg16611220	0.13	0.21	FALSE
cg16611234	0.67	0.21	FALSE
cg16611352	0.36	0.18	FALSE
cg16611581	-0.1	0.03	FALSE
cg16611654	0.09	0.05	FALSE
cg16611696	-0.04	0.04	FALSE
cg16611736	0.4	0.02	FALSE
cg16611852	-0.14	0.07	FALSE
cg16611858	0.23	0.05	FALSE
cg16611895	0.09	0.11	FALSE
cg16611911	0.02	0.08	FALSE
cg16612072	0.19	0.06	FALSE
cg16612100	0.22	0.04	FALSE
cg16612352	-0.06	0.05	FALSE
cg16612422	-0.04	0.11	FALSE
cg16612423	-0.08	0.04	FALSE
cg16612471	0.16	0.03	FALSE
cg16612511	0.37	0.09	FALSE
cg16612562	0.7	0.18	FALSE
cg16612699	-0.24	0.03	FALSE
cg16612742	0.41	0.03	FALSE
cg16612806	0.42	0.08	FALSE
cg16612876	-0.24	0.04	FALSE
cg16612926	-0.1	0.03	FALSE
cg16612995	-0.12	0.04	FALSE
cg16612998	0.03	0.24	FALSE
cg16613012	0.66	0.09	FALSE
cg16613029	0.41	0.07	FALSE
cg16613133	0.04	0.03	FALSE
cg16613143	0	0.01	FALSE
cg16613176	0.21	0.09	FALSE
cg16613192	-0.11	0.04	FALSE
cg16613233	0.02	0.03	FALSE
cg16613990	-0.16	0.03	FALSE
cg16614114	0.1	0.04	FALSE
cg16614288	0.36	0.06	FALSE
cg16614332	-0.15	0.03	FALSE
cg16614500	0.32	0.31	FALSE
cg16614527	0.1	0.04	FALSE
cg16614613	0.25	0.03	FALSE
cg16614638	0.43	0.06	FALSE
cg16614940	0.08	0.04	FALSE
cg16615040	0.06	0.06	FALSE
cg16615058	0.22	0.07	FALSE
cg16615154	0.81	0.18	FALSE
cg16615155	-0.05	0.04	FALSE
cg16615211	0.68	0.22	FALSE
cg16615232	-0.07	0.05	FALSE
cg16615291	0	0.05	FALSE
cg16615339	0.06	0.12	FALSE
cg16615348	0.17	0.1	FALSE
cg16615357	0.97	0.64	TRUE
cg16615388	-0.07	0.03	FALSE
cg16615451	-0.17	0.03	FALSE
cg16615454	0.56	0.12	FALSE
cg16615518	-0.03	0.03	FALSE
cg16615741	0.44	0.05	FALSE
cg16615776	0.15	0.06	FALSE
cg16615829	0.39	0.2	FALSE
cg16615842	0.01	0.03	FALSE
cg16615900	0.58	0.19	FALSE
cg16615927	0.23	0.16	FALSE
cg16615954	0.44	0.08	FALSE
cg16616022	0.08	0.07	FALSE
cg16616053	0.44	0.14	FALSE
cg16616259	0.16	0.02	FALSE
cg16616325	0.15	0.03	FALSE
cg16616340	0.35	0.07	FALSE
cg16616348	-0.09	0.04	FALSE
cg16616370	0.04	0.08	FALSE
cg16616386	0.19	0.06	FALSE
cg16616449	0.04	0.03	FALSE
cg16616467	0.6	0.14	FALSE
cg16616521	0.22	0.13	FALSE
cg16616587	-0.17	0.08	FALSE
cg16616599	0.02	0.1	FALSE
cg16616734	0.12	0.03	FALSE
cg16616765	0.36	0.07	FALSE
cg16616769	-0.07	0.02	FALSE
cg16616838	-0.11	0.05	FALSE
cg16616937	0.02	0.04	FALSE
cg16616957	-0.11	0.11	FALSE
cg16616971	0.06	0.07	FALSE
cg16616993	0.07	0.05	FALSE
cg16617073	0.39	0.06	FALSE
cg16617097	-0.04	0.02	FALSE
cg16617141	0	0.03	FALSE
cg16617297	-0.03	0.04	FALSE
cg16617301	0.53	0.21	FALSE
cg16617316	0.09	0.06	FALSE
cg16617349	0.01	0.12	FALSE
cg16617366	0.58	0.14	FALSE
cg16617510	-0.17	0.03	FALSE
cg16617518	-0.01	0.06	FALSE
cg16617543	0.01	0.07	FALSE
cg16617628	0.37	0.07	FALSE
cg16617723	0.85	0.17	FALSE
cg16617758	-0.29	0.02	FALSE
cg16617774	0.7	0.16	FALSE
cg16617795	0.25	0.04	FALSE
cg16617817	-0.01	0.03	FALSE
cg16617872	0.75	0.17	FALSE
cg16617910	0.27	0.08	FALSE
cg16618003	0.07	0.02	FALSE
cg16618104	0.73	0.15	FALSE
cg16618141	0.07	0.03	FALSE
cg16618218	0.31	0.1	FALSE
cg16618260	-0.05	0.06	FALSE
cg16618389	-0.15	0.04	FALSE
cg16618417	-0.16	0.02	FALSE
cg16618493	0.45	0.11	FALSE
cg16618507	0.09	0.04	FALSE
cg16618634	0.02	0.04	FALSE
cg16618637	-0.01	0.06	FALSE
cg16618685	0.12	0.09	FALSE
cg16618752	0.02	0.06	FALSE
cg16618789	0.23	0.11	FALSE
cg16618977	0.05	0.05	FALSE
cg16618979	0.79	0.58	FALSE
cg16619071	0.11	0.03	FALSE
cg16619193	0.45	0.18	FALSE
cg16619240	0.06	0.04	FALSE
cg16619311	0.25	0.04	FALSE
cg16619352	0.44	0.16	FALSE
cg16619378	0.9	0.26	FALSE
cg16619395	0.81	0.06	FALSE
cg16619425	0.09	0.06	FALSE
cg16619557	-0.19	0.07	FALSE
cg16619662	0.23	0.02	FALSE
cg16619721	-0.09	0.03	FALSE
cg16619777	-0.02	0.06	FALSE
cg16619805	0.32	0.11	FALSE
cg16619858	-0.11	0.13	FALSE
cg16619935	-0.08	0.04	FALSE
cg16619978	0.49	0.09	FALSE
cg16619991	0.78	0.22	FALSE
cg16620032	0.77	0.2	FALSE
cg16620160	0.79	0.21	FALSE
cg16620233	0.57	0.13	FALSE
cg16620283	-0.05	0.05	FALSE
cg16620382	0.19	0.14	FALSE
cg16620390	0.33	0.13	FALSE
cg16620392	0.34	0.08	FALSE
cg16620526	0.2	0.1	FALSE
cg16620537	0.29	0.05	FALSE
cg16620608	0.77	0.16	FALSE
cg16620731	0.03	0.07	FALSE
cg16620766	0.23	0.05	FALSE
cg16620797	-0.09	0.03	FALSE
cg16620809	0.17	0.05	FALSE
cg16621176	-0.17	0.07	FALSE
cg16621196	-0.05	0.03	FALSE
cg16621364	0.69	0.33	FALSE
cg16621560	0.81	0.16	FALSE
cg16621691	0.26	0.13	FALSE
cg16621790	0.13	0.09	FALSE
cg16621833	0.6	0.21	FALSE
cg16621855	0.62	0.15	FALSE
cg16621987	0.11	0.04	FALSE
cg16621991	0.05	0.08	FALSE
cg16622000	0.02	0.03	FALSE
cg16622353	0.34	0.05	FALSE
cg16622403	0.56	0.27	FALSE
cg16622494	0.13	0.02	FALSE
cg16622495	0.4	0.04	FALSE
cg16622511	0.1	0.02	FALSE
cg16622514	0.07	0.02	FALSE
cg16622517	0.63	0.14	FALSE
cg16622520	0.03	0.05	FALSE
cg16622613	0.89	0.33	FALSE
cg16622651	0.57	0.12	FALSE
cg16622652	0.66	0.21	FALSE
cg16622875	0.28	0.08	FALSE
cg16622899	-0.15	0.03	FALSE
cg16622906	0.59	0.32	FALSE
cg16622920	0.73	0.16	FALSE
cg16622950	-0.1	0.05	FALSE
cg16623098	0.97	0.37	FALSE
cg16623111	0.21	0.09	FALSE
cg16623153	-0.26	0.03	FALSE
cg16623157	0.04	0.03	FALSE
cg16623362	0.63	0.14	FALSE
cg16623656	0.4	0.05	FALSE
cg16623710	-0.06	0.07	FALSE
cg16623734	-0.01	0.07	FALSE
cg16623755	-0.2	0.04	FALSE
cg16623941	0.66	0.13	FALSE
cg16623943	0.03	0.11	FALSE
cg16624069	0.72	0.11	FALSE
cg16624076	-0.2	0.08	FALSE
cg16624124	-0.12	0.07	FALSE
cg16624187	-0.03	0.03	FALSE
cg16624210	0.69	0.22	FALSE
cg16624259	0.52	0.08	FALSE
cg16624272	-0.07	0.03	FALSE
cg16624284	0.51	0.07	FALSE
cg16624304	-0.16	0.05	FALSE
cg16624333	0.04	0.16	FALSE
cg16624367	0.09	0.04	FALSE
cg16624405	0.04	0.03	FALSE
cg16624482	0.43	0.28	FALSE
cg16624521	0.81	0.16	FALSE
cg16624692	0.22	0.08	FALSE
cg16624787	0.06	0.04	FALSE
cg16624788	0.24	0.04	FALSE
cg16624888	0.72	0.19	FALSE
cg16624891	0.32	0.11	FALSE
cg16624984	0.09	0.2	FALSE
cg16624994	0.37	0.07	FALSE
cg16625000	0.12	0.03	FALSE
cg16625004	0.57	0.14	FALSE
cg16625109	-0.03	0.1	FALSE
cg16625119	0.04	0.08	FALSE
cg16625129	0.84	0.14	FALSE
cg16625170	0	0.78	FALSE
cg16625216	0.2	0.02	FALSE
cg16625218	0.53	0.18	FALSE
cg16625230	-0.01	0.03	FALSE
cg16625402	-0.13	0.02	FALSE
cg16625524	-0.13	0.05	FALSE
cg16625671	0.33	0.07	FALSE
cg16625683	0.48	0.16	FALSE
cg16625770	0.41	0.11	FALSE
cg16625827	0.01	0.05	FALSE
cg16625916	0.04	0.02	FALSE
cg16626063	0.28	0.09	FALSE
cg16626067	0.51	0.08	FALSE
cg16626196	0.22	0.07	FALSE
cg16626236	-0.07	0.02	FALSE
cg16626280	-0.02	0.03	FALSE
cg16626314	0.2	0.05	FALSE
cg16626318	-0.08	0.04	FALSE
cg16626322	0.66	0.14	FALSE
cg16626327	-0.06	0.03	FALSE
cg16626387	0.08	0.02	FALSE
cg16626405	0.01	0.08	FALSE
cg16626420	0.46	0.21	FALSE
cg16626480	0.44	0.11	FALSE
cg16626580	0.69	0.14	FALSE
cg16626623	-0.19	0.06	FALSE
cg16626670	0.46	0.13	FALSE
cg16626731	0.18	0.06	FALSE
cg16626760	-0.15	0.07	FALSE
cg16626809	0.21	0.06	FALSE
cg16626875	-0.14	0.06	FALSE
cg16626884	0.18	0.06	FALSE
cg16626954	0.41	0.13	FALSE
cg16626958	0.03	0.08	FALSE
cg16627086	0.23	0.1	FALSE
cg16627090	0.9	0.38	FALSE
cg16627211	-0.01	0.07	FALSE
cg16627236	-0.03	0.04	FALSE
cg16627247	-0.1	0.06	FALSE
cg16627285	0.12	0.07	FALSE
cg16627309	0.11	0.04	FALSE
cg16627319	0.33	0.05	FALSE
cg16627346	0.12	0.06	FALSE
cg16627395	0.33	0.05	FALSE
cg16627489	-0.18	0.05	FALSE
cg16627549	0.37	0.04	FALSE
cg16627596	-0.01	0.03	FALSE
cg16627646	0.18	0.04	FALSE
cg16627650	0.29	0.21	FALSE
cg16627786	0.03	0.07	FALSE
cg16627807	0.23	0.02	FALSE
cg16627829	0.01	0.06	FALSE
cg16627836	0.02	0.06	FALSE
cg16627854	0.59	0.31	FALSE
cg16627905	-0.09	0.04	FALSE
cg16627911	0.61	0.08	FALSE
cg16627949	0.01	0.29	FALSE
cg16628039	0.03	0.06	FALSE
cg16628066	0.38	0.21	FALSE
cg16628093	0.05	0.17	FALSE
cg16628119	0.1	0.51	FALSE
cg16628135	-0.09	0.01	FALSE
cg16628183	0.57	0.08	FALSE
cg16628188	-0.08	0.05	FALSE
cg16628201	0.29	0.02	FALSE
cg16628205	0.07	0.06	FALSE
cg16628215	0.13	0.03	FALSE
cg16628243	0.23	0.03	FALSE
cg16628372	-0.03	0.39	FALSE
cg16628484	0.19	0.18	FALSE
cg16628556	0.1	0.04	FALSE
cg16628641	0.02	0.01	FALSE
cg16628681	0.19	0.04	FALSE
cg16628904	0.2	0.03	FALSE
cg16628918	0.2	0.11	FALSE
cg16629076	0.03	0.03	FALSE
cg16629158	0.23	0.06	FALSE
cg16629179	0.27	0.08	FALSE
cg16629262	0.74	0.44	FALSE
cg16629288	0.53	0.36	FALSE
cg16629408	-0.2	0.03	FALSE
cg16629452	0.18	0.11	FALSE
cg16629469	0.51	0.15	FALSE
cg16629523	0.48	0.21	FALSE
cg16629637	-0.16	0.04	FALSE
cg16629664	0.12	0.11	FALSE
cg16629695	-0.03	0.04	FALSE
cg16629702	0.21	0.05	FALSE
cg16629749	0.56	0.09	FALSE
cg16629942	0.26	0.09	FALSE
cg16630085	-0.05	0.09	FALSE
cg16630229	-0.03	0.11	FALSE
cg16630259	0.58	0.08	FALSE
cg16630303	-0.21	0.04	FALSE
cg16630369	0.72	0.15	FALSE
cg16630453	0.17	0.08	FALSE
cg16630482	0.58	0.1	FALSE
cg16630546	0.79	0.25	FALSE
cg16630572	0.01	0.04	FALSE
cg16630770	0.01	0.09	FALSE
cg16630791	0.07	0.1	FALSE
cg16630989	0.29	0.04	FALSE
cg16631007	0.47	0.06	FALSE
cg16631022	-0.13	0.06	FALSE
cg16631025	-0.04	0.03	FALSE
cg16631083	0.45	0.1	FALSE
cg16631088	0.49	0.15	FALSE
cg16631199	-0.28	0.03	FALSE
cg16631326	0.36	0.08	FALSE
cg16631384	-0.14	0.04	FALSE
cg16631417	-0.06	0.09	FALSE
cg16631432	-0.12	0.1	FALSE
cg16631544	-0.07	0.04	FALSE
cg16631682	-0.06	0.04	FALSE
cg16631911	0.84	0.22	FALSE
cg16632096	0.1	0.04	FALSE
cg16632132	0.12	0.1	FALSE
cg16632159	0.74	0.18	FALSE
cg16632280	0.14	0.03	FALSE
cg16632346	0.41	0.05	FALSE
cg16632433	0.27	0.02	FALSE
cg16632575	0.14	0.09	FALSE
cg16632636	-0.14	0.08	FALSE
cg16632661	0.25	0.02	FALSE
cg16632707	0.43	0.19	FALSE
cg16632715	0.46	0.14	FALSE
cg16632785	0.82	0.22	FALSE
cg16632802	-0.18	0.03	FALSE
cg16632868	0.02	0.06	FALSE
cg16632994	0.11	0.02	FALSE
cg16633701	0.07	0.04	FALSE
cg16633730	-0.03	0.08	FALSE
cg16633750	0.19	0.02	FALSE
cg16633817	-0.15	0.03	FALSE
cg16633848	0.14	0.03	FALSE
cg16633901	0	0.03	FALSE
cg16633925	0.69	0.18	FALSE
cg16633951	0.86	0.26	FALSE
cg16634055	-0.11	0.03	FALSE
cg16634108	0.1	0.03	FALSE
cg16634193	0.45	0.21	FALSE
cg16634245	0.02	0.06	FALSE
cg16634372	-0.28	0.1	FALSE
cg16634544	0.76	0.21	FALSE
cg16634545	-0.21	0.13	FALSE
cg16634661	0.51	0.07	FALSE
cg16634718	0.8	0.21	FALSE
cg16634737	0.99	0.85	FALSE
cg16634901	0.33	0.07	FALSE
cg16634951	-0.26	0.04	FALSE
cg16634971	-0.08	0.02	FALSE
cg16635010	-0.03	0.04	FALSE
cg16635016	0.14	0.12	FALSE
cg16635108	0.35	0.13	FALSE
cg16635128	0.7	0.21	FALSE
cg16635196	0.16	0.11	FALSE
cg16635274	0.11	0.03	FALSE
cg16635352	0.61	0.26	FALSE
cg16635483	-0.16	0.06	FALSE
cg16635550	0.31	0.03	FALSE
cg16635578	0.14	0.1	FALSE
cg16635592	-0.02	0.05	FALSE
cg16635767	-0.12	0.05	FALSE
cg16635772	-0.1	0.03	FALSE
cg16635863	-0.03	0.04	FALSE
cg16635874	-0.12	0.07	FALSE
cg16635948	0.28	0.1	FALSE
cg16636054	0.22	0.08	FALSE
cg16636104	0.4	0.18	FALSE
cg16636110	0.82	0.21	FALSE
cg16636114	0.14	0.04	FALSE
cg16636153	0.2	0.02	FALSE
cg16636182	0.27	0.04	FALSE
cg16636204	0.19	0.07	FALSE
cg16636271	0.37	0.08	FALSE
cg16636355	0.67	0.19	FALSE
cg16636468	0.37	0.11	FALSE
cg16636522	0.76	0.24	FALSE
cg16636550	-0.07	0.06	FALSE
cg16636571	0.24	0.12	FALSE
cg16636612	-0.11	0.05	FALSE
cg16636641	0.15	0.03	FALSE
cg16636682	0.73	0.13	FALSE
cg16636721	-0.05	0.11	FALSE
cg16636756	0.21	0.04	FALSE
cg16636767	-0.01	0.09	FALSE
cg16636935	0.38	0.09	FALSE
cg16637178	0.04	0.04	FALSE
cg16637188	0.01	0.06	FALSE
cg16637223	-0.01	0.02	FALSE
cg16637458	0.43	0.08	FALSE
cg16637467	0.18	0.07	FALSE
cg16637556	0.02	0.04	FALSE
cg16637619	0.07	0.03	FALSE
cg16637690	0.09	0.06	FALSE
cg16637776	0.36	0.06	FALSE
cg16637813	0.35	0.1	FALSE
cg16637917	0.08	0.05	FALSE
cg16637941	-0.05	0.03	FALSE
cg16637961	-0.03	0.06	FALSE
cg16638092	0.49	0.19	FALSE
cg16638248	0.41	0.15	FALSE
cg16638266	0.26	0.04	FALSE
cg16638385	0.15	0.04	FALSE
cg16638425	0.03	0.03	FALSE
cg16638523	0.37	0.05	FALSE
cg16638540	0.54	0.16	FALSE
cg16638558	0.17	0.05	FALSE
cg16638571	0.22	0.01	FALSE
cg16638580	0.35	0.08	FALSE
cg16638648	0.04	0.03	FALSE
cg16638769	-0.22	0.04	FALSE
cg16638793	0.25	0.05	FALSE
cg16638834	0.65	0.13	FALSE
cg16638920	0.51	0.13	FALSE
cg16638945	-0.09	0.05	FALSE
cg16639138	0.06	0.03	FALSE
cg16639145	-0.05	0.05	FALSE
cg16639172	0.56	0.1	FALSE
cg16639185	0.8	0.25	FALSE
cg16639195	-0.07	0.06	FALSE
cg16639311	0.07	0.04	FALSE
cg16639540	0.2	0.25	FALSE
cg16639595	0.84	0.22	FALSE
cg16639665	0.52	0.1	FALSE
cg16639691	0.41	0.14	FALSE
cg16639692	0.5	0.1	FALSE
cg16639713	0.11	0.05	FALSE
cg16639745	0.56	0.04	FALSE
cg16639766	0.1	0.02	FALSE
cg16639860	0.1	0.08	FALSE
cg16639880	0	0.03	FALSE
cg16639915	0.26	0.07	FALSE
cg16639922	-0.01	0.04	FALSE
cg16639998	0.04	0.02	FALSE
cg16640008	0.28	0.06	FALSE
cg16640027	0.55	0.16	FALSE
cg16640061	0.1	0.03	FALSE
cg16640096	0.74	0.12	FALSE
cg16640358	0.57	0.16	FALSE
cg16640450	-0.01	0.07	FALSE
cg16640496	0.44	0.05	FALSE
cg16640517	-0.12	0.02	FALSE
cg16640553	0.01	0.09	FALSE
cg16640599	0.52	0.23	FALSE
cg16640633	0.22	0.08	FALSE
cg16640691	0.58	0.08	FALSE
cg16640753	-0.04	0.02	FALSE
cg16640855	0.54	0.12	FALSE
cg16640865	0.13	0.06	FALSE
cg16640929	0.37	0.04	FALSE
cg16640962	0.95	0.37	FALSE
cg16640973	0.16	0.11	FALSE
cg16641000	-0.12	0.03	FALSE
cg16641055	0.74	0.17	FALSE
cg16641358	-0.1	0.12	FALSE
cg16641411	0.25	0.16	FALSE
cg16641691	0.09	0.03	FALSE
cg16641818	0.24	0.05	FALSE
cg16641876	0.14	0.04	FALSE
cg16641903	-0.15	0.06	FALSE
cg16641915	0.47	0.05	FALSE
cg16642003	-0.19	0.03	FALSE
cg16642063	0.17	0.07	FALSE
cg16642281	0.39	0.16	FALSE
cg16642284	0.4	0.22	FALSE
cg16642299	0.55	0.25	FALSE
cg16642517	0.25	0.04	FALSE
cg16642520	0.84	0.21	FALSE
cg16642545	0.03	0.09	FALSE
cg16642695	0.23	0.13	FALSE
cg16642716	0.63	0.23	FALSE
cg16642717	-0.08	0.11	FALSE
cg16642791	0.2	0.13	FALSE
cg16642938	0.03	0.07	FALSE
cg16643088	0.13	0.08	FALSE
cg16643090	0.07	0.04	FALSE
cg16643151	0.26	0.09	FALSE
cg16643152	0.26	0.06	FALSE
cg16643169	0.11	0.04	FALSE
cg16643228	0	0.18	FALSE
cg16643422	-0.01	0.06	FALSE
cg16643473	0.69	0.29	FALSE
cg16643558	0.26	0.05	FALSE
cg16643589	0.64	0.17	FALSE
cg16643603	0.52	0.24	FALSE
cg16643706	0.28	0.08	FALSE
cg16643813	0.38	0.01	FALSE
cg16643840	-0.03	0.09	FALSE
cg16643851	0.38	0.06	FALSE
cg16643894	0.51	0.06	FALSE
cg16644023	0.07	0.05	FALSE
cg16644081	-0.01	0.06	FALSE
cg16644177	0.16	0.03	FALSE
cg16644338	0	0.1	FALSE
cg16644344	0.23	0.06	FALSE
cg16644366	-0.09	0.07	FALSE
cg16644457	0.47	0.06	FALSE
cg16644494	0.16	0.12	FALSE
cg16644497	0.07	0.07	FALSE
cg16644634	0.09	0.04	FALSE
cg16644647	0.15	0.08	FALSE
cg16644760	-0.02	0.03	FALSE
cg16644764	0.2	0.14	FALSE
cg16644803	0.32	0.02	FALSE
cg16644967	0.04	0.06	FALSE
cg16645033	0.02	0.03	FALSE
cg16645133	0.29	0.1	FALSE
cg16645202	0.08	0.05	FALSE
cg16645344	-0.01	0.04	FALSE
cg16645423	0.48	0.15	FALSE
cg16645440	0	0.14	FALSE
cg16645539	0.26	0.11	FALSE
cg16645584	0.23	0.04	FALSE
cg16645705	0.07	0.04	FALSE
cg16645815	0.98	0.89	FALSE
cg16645828	0.1	0.04	FALSE
cg16645907	0.09	0.04	FALSE
cg16645976	-0.05	0.06	FALSE
cg16645977	0.51	0.18	FALSE
cg16645983	-0.02	0.06	FALSE
cg16646003	-0.03	0.11	FALSE
cg16646024	0.09	0.43	FALSE
cg16646054	0.59	0.21	FALSE
cg16646261	0.15	0.03	FALSE
cg16646298	0.34	0.13	FALSE
cg16646354	-0.08	0.03	FALSE
cg16646384	0.06	0.02	FALSE
cg16646466	0.35	0.05	FALSE
cg16646539	0.04	0.04	FALSE
cg16646546	0.32	0.02	FALSE
cg16646597	0.32	0.21	FALSE
cg16646600	0.68	0.13	FALSE
cg16646616	0.16	0.05	FALSE
cg16646645	0.02	0.05	FALSE
cg16646662	0.3	0.07	FALSE
cg16646726	0.24	0.05	FALSE
cg16646743	0.53	0.08	FALSE
cg16646879	0.04	0.05	FALSE
cg16646892	-0.03	0.02	FALSE
cg16646909	0.17	0.05	FALSE
cg16647164	-0.15	0.06	FALSE
cg16647169	-0.14	0.03	FALSE
cg16647364	0	0.03	FALSE
cg16647635	-0.03	0.05	FALSE
cg16647844	0.32	0.32	FALSE
cg16647868	0.49	0.06	FALSE
cg16648062	0.14	0.06	FALSE
cg16648094	-0.11	0.08	FALSE
cg16648110	-0.17	0.03	FALSE
cg16648137	0	0.1	FALSE
cg16648140	0.56	0.11	FALSE
cg16648265	0.04	0.08	FALSE
cg16648297	-0.04	0.03	FALSE
cg16648318	0.32	0.05	FALSE
cg16648324	0.24	0.05	FALSE
cg16648355	0.53	0.08	FALSE
cg16648494	-0.02	0.01	FALSE
cg16648524	0.73	0.13	FALSE
cg16648571	0.69	0.18	FALSE
cg16648632	0.25	0.08	FALSE
cg16648841	0.36	0.08	FALSE
cg16648887	-0.15	0.03	FALSE
cg16649001	-0.09	0.08	FALSE
cg16649034	0.11	0.05	FALSE
cg16649052	0.06	0.04	FALSE
cg16649360	0.1	0.07	FALSE
cg16649474	0	0.08	FALSE
cg16649560	0.4	0.18	FALSE
cg16649577	0.08	0.04	FALSE
cg16649695	-0.05	0.03	FALSE
cg16649723	0.02	0.03	FALSE
cg16649728	0.18	0.06	FALSE
cg16649771	0.76	0.17	FALSE
cg16649791	0.49	0.13	FALSE
cg16649888	0.24	0.04	FALSE
cg16649915	0.11	0.05	FALSE
cg16649999	0.02	0.04	FALSE
cg16650002	0.28	0.05	FALSE
cg16650026	-0.09	0.03	FALSE
cg16650073	0.36	0.07	FALSE
cg16650099	-0.1	0.05	FALSE
cg16650151	0.14	0.07	FALSE
cg16650212	0.43	0.05	FALSE
cg16650292	0.35	0.02	FALSE
cg16650308	0.08	0.11	FALSE
cg16650443	-0.04	0.03	FALSE
cg16650529	0.3	0.9	FALSE
cg16650530	0.11	0.02	FALSE
cg16650561	0.01	0.03	FALSE
cg16650630	0.88	0.25	FALSE
cg16650717	0.35	0.08	FALSE
cg16650896	0.46	0.04	FALSE
cg16650901	0.38	0.07	FALSE
cg16650906	-0.25	0.05	FALSE
cg16650955	0	0.14	FALSE
cg16651196	0.23	0.03	FALSE
cg16651262	0.01	0.03	FALSE
cg16651314	0.59	0.11	FALSE
cg16651428	0.14	0.02	FALSE
cg16651441	-0.03	0.04	FALSE
cg16651537	0.55	0.28	FALSE
cg16651583	-0.01	0.05	FALSE
cg16651606	-0.18	0.03	FALSE
cg16651732	0.32	0.11	FALSE
cg16651768	0.35	0.1	FALSE
cg16651827	0.65	0.1	FALSE
cg16651895	0.54	0.11	FALSE
cg16651900	0.23	0.04	FALSE
cg16651953	-0.08	0.05	FALSE
cg16652063	-0.02	0.08	FALSE
cg16652241	0.03	0.05	FALSE
cg16652259	0.22	0.05	FALSE
cg16652264	0.51	0.13	FALSE
cg16652303	0.43	0.29	FALSE
cg16652332	-0.04	0.02	FALSE
cg16652347	0.33	0.3	FALSE
cg16652462	0.69	0.14	FALSE
cg16652521	-0.07	0.05	FALSE
cg16652639	-0.24	0.04	FALSE
cg16652648	0.05	0.03	FALSE
cg16652651	0.22	0.05	FALSE
cg16652741	0.36	0.16	FALSE
cg16652747	0.92	0.28	TRUE
cg16652790	0.02	0.03	FALSE
cg16652817	0.28	0.34	FALSE
cg16652841	0.35	0.01	FALSE
cg16652855	0.54	0.08	FALSE
cg16652874	0.03	0.03	FALSE
cg16652920	0.99	0.83	FALSE
cg16652937	0.5	0.09	FALSE
cg16653138	-0.13	0.03	FALSE
cg16653173	0.3	0.03	FALSE
cg16653203	0	0.01	FALSE
cg16653385	0.04	0.06	FALSE
cg16653395	0.18	0.02	FALSE
cg16653408	0.57	0.13	FALSE
cg16653495	-0.16	0.02	FALSE
cg16653534	0.48	0.09	FALSE
cg16653538	0.05	0.03	FALSE
cg16653620	-0.17	0.2	FALSE
cg16653700	0.02	0.02	FALSE
cg16653784	0.4	0.08	FALSE
cg16653901	0.37	0.08	FALSE
cg16654023	0.22	0.02	FALSE
cg16654143	0.28	0.01	FALSE
cg16654152	0.5	0.05	FALSE
cg16654216	-0.05	0.03	FALSE
cg16654302	0.06	0.03	FALSE
cg16654419	0.68	0.12	FALSE
cg16654432	0.12	0.05	FALSE
cg16654458	0.04	0.03	FALSE
cg16654595	0.13	0.07	FALSE
cg16654603	0.63	0.16	FALSE
cg16654610	0.15	0.09	FALSE
cg16654732	0.16	0.02	FALSE
cg16654771	-0.02	0.05	FALSE
cg16654801	0.15	0.06	FALSE
cg16654806	0.44	0.06	FALSE
cg16654851	0.41	0.06	FALSE
cg16654911	0.43	0.14	FALSE
cg16655091	0.98	0.88	FALSE
cg16655166	0.01	0.06	FALSE
cg16655206	0.17	0.02	FALSE
cg16655240	0.73	0.17	FALSE
cg16655291	0.74	0.46	FALSE
cg16655295	0.13	0.03	FALSE
cg16655310	0.21	0.02	FALSE
cg16655338	0.27	0.2	FALSE
cg16655343	1	0.91	FALSE
cg16655375	-0.29	0.06	FALSE
cg16655383	-0.01	0	FALSE
cg16655388	0.12	0.1	FALSE
cg16655390	0	0.09	FALSE
cg16655404	0.33	0.03	FALSE
cg16655424	0.12	0.02	FALSE
cg16655500	0.05	0.03	FALSE
cg16655661	-0.25	0.04	FALSE
cg16655724	-0.07	0.06	FALSE
cg16655754	0.22	0.02	FALSE
cg16655765	0.8	0.33	FALSE
cg16655778	0.7	0.14	FALSE
cg16655791	0.45	0.1	FALSE
cg16655795	0.37	0.12	FALSE
cg16655805	-0.07	0.05	FALSE
cg16655883	0.27	0.15	FALSE
cg16655905	0.49	0.04	FALSE
cg16656196	-0.06	0.01	FALSE
cg16656232	-0.13	0.04	FALSE
cg16656286	-0.18	0.03	FALSE
cg16656316	0.46	0.13	FALSE
cg16656411	0.53	0.08	FALSE
cg16656428	0.04	0.03	FALSE
cg16656469	0.04	0.02	FALSE
cg16656493	0.2	0.02	FALSE
cg16656520	0.4	0.27	FALSE
cg16656794	-0.1	0.04	FALSE
cg16656826	0.43	0.21	FALSE
cg16656864	0	0.24	FALSE
cg16656875	0.12	0.06	FALSE
cg16656895	0.13	0.08	FALSE
cg16656939	0.07	0.04	FALSE
cg16656979	0.34	0.09	FALSE
cg16657149	-0.1	0.05	FALSE
cg16657152	0.39	0.24	FALSE
cg16657164	0.28	0.04	FALSE
cg16657244	0.38	0.1	FALSE
cg16657340	0.13	0.05	FALSE
cg16657397	0.1	0.06	FALSE
cg16657448	0.2	0.03	FALSE
cg16657453	0.27	0.09	FALSE
cg16657479	0.13	0.09	FALSE
cg16657538	0.53	0.19	FALSE
cg16657578	-0.1	0.02	FALSE
cg16657615	0.07	0.04	FALSE
cg16657691	-0.11	0.09	FALSE
cg16657724	0.17	0.08	FALSE
cg16657816	0	0.03	FALSE
cg16657886	0.08	0.09	FALSE
cg16657924	0.01	0.04	FALSE
cg16657928	0.31	0.01	FALSE
cg16658008	0.05	0.03	FALSE
cg16658020	0.67	0.15	FALSE
cg16658099	0.22	0.03	FALSE
cg16658130	0.09	0.06	FALSE
cg16658177	0.15	0.06	FALSE
cg16658180	0.12	0.09	FALSE
cg16658191	-0.03	0.07	FALSE
cg16658255	0.78	0.28	FALSE
cg16658337	-0.06	0.03	FALSE
cg16658346	-0.08	0.03	FALSE
cg16658412	0.82	0.27	FALSE
cg16658460	-0.05	0.06	FALSE
cg16658473	0.62	0.13	FALSE
cg16658496	0.19	0.07	FALSE
cg16658535	0.13	0.11	FALSE
cg16658557	-0.14	0.03	FALSE
cg16658579	0.34	0.06	FALSE
cg16658582	-0.17	0.05	FALSE
cg16658609	-0.19	0.02	FALSE
cg16658618	0.5	0.15	FALSE
cg16658719	0.06	0.03	FALSE
cg16658734	0.05	0.04	FALSE
cg16658737	0.3	0.12	FALSE
cg16658848	0.33	0.02	FALSE
cg16658862	0.11	0.04	FALSE
cg16658931	0.65	0.17	FALSE
cg16659026	0.07	0.04	FALSE
cg16659043	0.01	0.07	FALSE
cg16659202	0.45	0.14	FALSE
cg16659246	-0.16	0.02	FALSE
cg16659284	-0.12	0.03	FALSE
cg16659407	0.17	0.12	FALSE
cg16659413	0.51	0.08	FALSE
cg16659444	0.23	0.08	FALSE
cg16659470	0.45	0.13	FALSE
cg16659480	-0.06	0.36	FALSE
cg16659497	0.76	0.13	FALSE
cg16659510	0.5	0.06	FALSE
cg16659561	-0.19	0.05	FALSE
cg16659657	0.34	0.05	FALSE
cg16659773	0.06	0.06	FALSE
cg16659808	0.03	0.09	FALSE
cg16659880	0.01	0.07	FALSE
cg16659899	0.22	0.05	FALSE
cg16659908	0.18	0.05	FALSE
cg16660041	0.34	0.07	FALSE
cg16660091	0.79	0.29	FALSE
cg16660220	0.36	0.12	FALSE
cg16660237	-0.03	0.03	FALSE
cg16660274	-0.03	0.13	FALSE
cg16660312	0.69	0.17	FALSE
cg16660345	-0.01	0.04	FALSE
cg16660359	0.2	0.06	FALSE
cg16660394	0.14	0.09	FALSE
cg16660417	0.35	0.05	FALSE
cg16660494	-0.05	0.05	FALSE
cg16660547	0.45	0.27	FALSE
cg16660580	0.31	0.08	FALSE
cg16660591	0	0.06	FALSE
cg16660677	0.02	0.16	FALSE
cg16660717	0.15	0.02	FALSE
cg16660899	0.55	0.08	FALSE
cg16660971	0.17	0.13	FALSE
cg16661000	0.21	0.05	FALSE
cg16661004	-0.04	0.16	FALSE
cg16661120	0.1	0.04	FALSE
cg16661123	0.02	0.06	FALSE
cg16661143	-0.07	0.06	FALSE
cg16661164	0.41	0.12	FALSE
cg16661234	0.06	0.04	FALSE
cg16661269	0.82	0.21	FALSE
cg16661393	0.07	0.04	FALSE
cg16661464	-0.04	0.09	FALSE
cg16661473	-0.02	0.04	FALSE
cg16661654	0.35	0.05	FALSE
cg16661662	0.49	0.14	FALSE
cg16661744	0.28	0.08	FALSE
cg16661761	0.75	0.23	FALSE
cg16661858	-0.14	0.04	FALSE
cg16662041	-0.13	0.07	FALSE
cg16662043	0.12	0.18	FALSE
cg16662139	0.02	0.03	FALSE
cg16662250	-0.13	0.03	FALSE
cg16662267	0.59	0.17	FALSE
cg16662408	0.37	0.09	FALSE
cg16662424	0.51	0.08	FALSE
cg16662451	-0.04	0.03	FALSE
cg16662489	-0.01	0.05	FALSE
cg16662645	0.36	0.1	FALSE
cg16662768	0.71	0.26	FALSE
cg16662785	0.03	0.04	FALSE
cg16662787	0.67	0.13	FALSE
cg16662821	0.69	0.14	FALSE
cg16662846	-0.04	0.07	FALSE
cg16662877	0.06	0.05	FALSE
cg16662919	0.05	0.03	FALSE
cg16662938	0.25	0.87	FALSE
cg16662989	-0.11	0.06	FALSE
cg16663022	0.35	0.05	FALSE
cg16663025	0.06	0.07	FALSE
cg16663033	0.26	0.07	FALSE
cg16663073	0.01	0.02	FALSE
cg16663142	0.11	0.02	FALSE
cg16663155	0.08	0.02	FALSE
cg16663341	0.1	0.05	FALSE
cg16663344	-0.07	0.03	FALSE
cg16663419	-0.17	0.02	FALSE
cg16663459	0.12	0.06	FALSE
cg16663497	0.66	0.25	FALSE
cg16663533	0.72	0.07	FALSE
cg16663570	0.18	0.05	FALSE
cg16663645	0.43	0.06	FALSE
cg16663674	0.31	0.87	FALSE
cg16663739	0.07	0.12	FALSE
cg16663855	0.34	0.05	FALSE
cg16663891	0.19	0.04	FALSE
cg16663900	-0.07	0.04	FALSE
cg16663955	0.06	0.04	FALSE
cg16664095	-0.15	0.03	FALSE
cg16664233	0.08	0.02	FALSE
cg16664405	0.56	0.16	FALSE
cg16664455	-0.11	0.05	FALSE
cg16664472	0.38	0.09	FALSE
cg16664496	0.21	0.06	FALSE
cg16664523	0.26	0.08	FALSE
cg16664537	0.34	0.03	FALSE
cg16664570	0.33	0.17	FALSE
cg16664584	0.49	0.25	FALSE
cg16664617	0.42	0.1	FALSE
cg16664732	0	0.04	FALSE
cg16664859	0.09	0.02	FALSE
cg16665064	0.08	0.04	FALSE
cg16665103	-0.08	0.1	FALSE
cg16665234	-0.12	0.03	FALSE
cg16665310	0.93	0.27	FALSE
cg16665335	-0.07	0.03	FALSE
cg16665383	0.05	0.24	FALSE
cg16665442	0.55	0.17	FALSE
cg16665444	0.82	0.23	FALSE
cg16665481	-0.12	0.03	FALSE
cg16665506	-0.01	0.03	FALSE
cg16665598	0.04	0.03	FALSE
cg16665614	0	0.08	FALSE
cg16665686	0.17	0.05	FALSE
cg16665765	0.3	0.15	FALSE
cg16665866	0.15	0.05	FALSE
cg16666115	-0.08	0.02	FALSE
cg16666160	0.03	0.03	FALSE
cg16666206	0.57	0.06	FALSE
cg16666329	0.43	0.11	FALSE
cg16666456	-0.07	0.02	FALSE
cg16666463	0.91	0.2	FALSE
cg16666560	-0.1	0.03	FALSE
cg16666698	0.02	0.03	FALSE
cg16666708	0.15	0.04	FALSE
cg16666745	0.13	0.05	FALSE
cg16666935	0.37	0.04	FALSE
cg16666964	0.46	0.06	FALSE
cg16667189	0.16	0.05	FALSE
cg16667192	-0.13	0.04	FALSE
cg16667251	-0.07	0.13	FALSE
cg16667275	0.79	0.31	FALSE
cg16667279	0.19	0.12	FALSE
cg16667459	0.29	0.03	FALSE
cg16667475	0.24	0.06	FALSE
cg16667508	0.95	0.28	FALSE
cg16667631	0.11	0.07	FALSE
cg16667676	-0.04	0.03	FALSE
cg16667687	0.03	0.04	FALSE
cg16667710	-0.07	0.05	FALSE
cg16667845	0.02	0.02	FALSE
cg16668042	0.14	0.1	FALSE
cg16668176	0.09	0.13	FALSE
cg16668180	0.25	0.07	FALSE
cg16668315	0.95	0.35	FALSE
cg16668359	0.65	0.22	FALSE
cg16668394	0.01	0.06	FALSE
cg16668397	-0.12	0.03	FALSE
cg16668651	0.32	0.28	FALSE
cg16668678	-0.21	0.02	FALSE
cg16668896	0.51	0.19	FALSE
cg16668931	0.66	0.28	FALSE
cg16669339	0.85	0.31	FALSE
cg16669395	0.36	0.12	FALSE
cg16669468	0	0.05	FALSE
cg16669485	0.09	0.08	FALSE
cg16669491	-0.04	0.03	FALSE
cg16669541	0.14	0.04	FALSE
cg16669602	0.48	0.15	FALSE
cg16669607	0.42	0.06	FALSE
cg16669619	-0.12	0.09	FALSE
cg16669650	0.41	0.1	FALSE
cg16669877	0.15	0.02	FALSE
cg16670021	0.64	0.08	FALSE
cg16670155	-0.24	0.02	FALSE
cg16670245	-0.01	0.06	FALSE
cg16670307	0.01	0.06	FALSE
cg16670446	0.31	0.08	FALSE
cg16670497	0.36	0.11	FALSE
cg16670554	0.2	0.07	FALSE
cg16670593	0.56	0.05	FALSE
cg16670736	0.65	0.08	FALSE
cg16670809	0.54	0.23	FALSE
cg16670889	0.24	0.08	FALSE
cg16670940	-0.06	0.03	FALSE
cg16671069	0.86	0.29	FALSE
cg16671079	0.65	0.11	FALSE
cg16671114	-0.01	0.13	FALSE
cg16671157	0.06	0.05	FALSE
cg16671160	0.4	0.26	FALSE
cg16671238	0.54	0.12	FALSE
cg16671360	-0.21	0.06	FALSE
cg16671365	0.56	0.13	FALSE
cg16671370	0.86	0.15	FALSE
cg16671421	-0.07	0.12	FALSE
cg16671652	0.08	0.06	FALSE
cg16671674	0.39	0.13	FALSE
cg16671862	0.05	0.04	FALSE
cg16671877	0.11	0.03	FALSE
cg16671889	-0.05	0.03	FALSE
cg16671899	0.52	0.14	FALSE
cg16671988	0.39	0.12	FALSE
cg16672083	0.11	0.04	FALSE
cg16672108	-0.22	0.02	FALSE
cg16672189	0.07	0.02	FALSE
cg16672203	0.33	0.18	FALSE
cg16672223	0.54	0.12	FALSE
cg16672263	0.38	0.14	FALSE
cg16672421	0.49	0.14	FALSE
cg16672449	0.19	0.03	FALSE
cg16672503	0.29	0.12	FALSE
cg16672535	0.64	0.27	FALSE
cg16672557	0.16	0.04	FALSE
cg16672562	0.78	0.43	FALSE
cg16672637	0.46	0.14	FALSE
cg16672659	0.03	0.06	FALSE
cg16672668	0.08	0.11	FALSE
cg16672685	0.47	0.04	FALSE
cg16672770	-0.03	0.04	FALSE
cg16672810	0.25	0.09	FALSE
cg16672830	0.67	0.13	FALSE
cg16672904	-0.1	0.05	FALSE
cg16672922	0.04	0.05	FALSE
cg16672925	-0.11	0.06	FALSE
cg16672956	0.01	0.11	FALSE
cg16673052	-0.13	0.11	FALSE
cg16673106	0.13	0.05	FALSE
cg16673198	-0.08	0.06	FALSE
cg16673286	0.9	0.28	FALSE
cg16673412	0.23	0.06	FALSE
cg16673446	0.17	0.06	FALSE
cg16673477	0.07	0.03	FALSE
cg16673508	0.26	0.06	FALSE
cg16673702	0.12	0.04	FALSE
cg16673712	0.19	0.09	FALSE
cg16673768	0.18	0.06	FALSE
cg16673806	0.29	0.12	FALSE
cg16673904	0.45	0.09	FALSE
cg16673929	0.53	0.11	FALSE
cg16674116	-0.02	0.04	FALSE
cg16674257	-0.16	0.07	FALSE
cg16674264	0.35	0.07	FALSE
cg16674323	0.1	0.16	FALSE
cg16674327	0.18	0.06	FALSE
cg16674351	0.31	0.05	FALSE
cg16674433	0.57	0.17	FALSE
cg16674467	0.18	0.06	FALSE
cg16674475	-0.12	0.04	FALSE
cg16674484	0.39	0.25	FALSE
cg16674492	-0.06	0.03	FALSE
cg16674514	0.36	0.2	FALSE
cg16674535	0.12	0.06	FALSE
cg16674618	-0.05	0.05	FALSE
cg16674860	-0.02	0.12	FALSE
cg16675029	-0.01	0.01	FALSE
cg16675054	0.11	0.01	FALSE
cg16675193	0.1	0.04	FALSE
cg16675357	-0.18	0.03	FALSE
cg16675381	0.38	0.08	FALSE
cg16675390	0.34	0.03	FALSE
cg16675485	0.05	0.04	FALSE
cg16675507	0.33	0.08	FALSE
cg16675525	0.56	0.13	FALSE
cg16675558	0.49	0.09	FALSE
cg16675581	0.97	0.3	FALSE
cg16675644	0	0.03	FALSE
cg16675700	0.15	0.04	FALSE
cg16675708	0.03	0.02	FALSE
cg16675758	0.39	0.07	FALSE
cg16675872	0.32	0.11	FALSE
cg16675926	0.96	0.99	FALSE
cg16676037	0.38	0.25	FALSE
cg16676177	0.84	0.21	FALSE
cg16676200	0.28	0.08	FALSE
cg16676211	0.4	0.02	FALSE
cg16676292	-0.05	0.03	FALSE
cg16676300	0.56	0.03	FALSE
cg16676413	0.29	0.08	FALSE
cg16676472	0.32	0.13	FALSE
cg16676492	0.18	0.03	FALSE
cg16676551	0.38	0.02	FALSE
cg16676655	-0.03	0.05	FALSE
cg16676676	0.15	0.02	FALSE
cg16676775	0.46	0.21	FALSE
cg16676952	0.12	0.02	FALSE
cg16677019	0.9	0.37	FALSE
cg16677055	-0.03	0.03	FALSE
cg16677058	-0.02	0.02	FALSE
cg16677112	0.03	0.03	FALSE
cg16677144	0.5	0.08	FALSE
cg16677162	0.45	0.07	FALSE
cg16677191	0.36	0.17	FALSE
cg16677432	0.02	0.03	FALSE
cg16677448	0.44	0.15	FALSE
cg16677528	0.08	0.03	FALSE
cg16677531	-0.05	0.05	FALSE
cg16677535	-0.05	0.03	FALSE
cg16677647	-0.04	0.04	FALSE
cg16677885	0.14	0.03	FALSE
cg16677947	0.55	0.26	FALSE
cg16677955	0.46	0.06	FALSE
cg16677996	-0.27	0.06	FALSE
cg16678014	-0.09	0.04	FALSE
cg16678024	-0.02	0.05	FALSE
cg16678032	0	0.01	FALSE
cg16678047	0.19	0.06	FALSE
cg16678121	-0.07	0.04	FALSE
cg16678153	-0.02	0.74	FALSE
cg16678159	-0.2	0.03	FALSE
cg16678169	0.15	0.02	FALSE
cg16678185	0.11	0.05	FALSE
cg16678219	0.04	0.04	FALSE
cg16678346	0.21	0.04	FALSE
cg16678426	0.4	0.16	FALSE
cg16678437	0.38	0.24	FALSE
cg16678446	-0.12	0.05	FALSE
cg16678467	0.48	0.05	FALSE
cg16678522	0.57	0.18	FALSE
cg16678524	0.37	0.11	FALSE
cg16678545	-0.08	0.02	FALSE
cg16678564	0.38	0.07	FALSE
cg16678602	0.33	0.51	FALSE
cg16678686	-0.07	0.14	FALSE
cg16678718	0.01	0.04	FALSE
cg16678925	0.54	0.08	FALSE
cg16678975	0.14	0.04	FALSE
cg16679007	0.27	0.09	FALSE
cg16679068	-0.01	0.35	FALSE
cg16679084	0.08	0.03	FALSE
cg16679093	0.02	0.09	FALSE
cg16679297	0.26	0.09	FALSE
cg16679302	0.34	0.05	FALSE
cg16679343	0.55	0.1	FALSE
cg16679378	0.3	0.05	FALSE
cg16679386	0.27	0.05	FALSE
cg16679452	0.78	0.24	FALSE
cg16679630	0.63	0.16	FALSE
cg16679650	0.16	0.06	FALSE
cg16679832	0.07	0.02	FALSE
cg16680018	0.04	0.03	FALSE
cg16680125	0.3	0.12	FALSE
cg16680159	0.77	0.12	FALSE
cg16680167	0.48	0.13	FALSE
cg16680214	0.83	0.4	FALSE
cg16680237	-0.01	0.05	FALSE
cg16680438	0.08	0.28	FALSE
cg16680451	0.57	0.19	FALSE
cg16680506	-0.18	0.03	FALSE
cg16680530	0.18	0.03	FALSE
cg16680547	0.47	0.11	FALSE
cg16680624	0.13	0.1	FALSE
cg16680645	0.11	0.06	FALSE
cg16680677	0.29	0.13	FALSE
cg16680704	0.45	0.08	FALSE
cg16680873	0.64	0.13	FALSE
cg16681031	-0.04	0.02	FALSE
cg16681083	0.06	0.04	FALSE
cg16681104	0.13	0.03	FALSE
cg16681130	0.34	0.06	FALSE
cg16681133	-0.1	0.06	FALSE
cg16681157	0.14	0.04	FALSE
cg16681199	0.74	0.24	FALSE
cg16681239	0.42	0.09	FALSE
cg16681246	0.03	0.09	FALSE
cg16681268	0.62	0.09	FALSE
cg16681310	0.25	0.05	FALSE
cg16681349	0.14	0.03	FALSE
cg16681421	0.03	0.05	FALSE
cg16681436	-0.14	0.09	FALSE
cg16681516	0.68	0.12	FALSE
cg16681520	0.28	0.08	FALSE
cg16681526	0.52	0.24	FALSE
cg16681597	0.02	0.08	FALSE
cg16681649	-0.11	0.05	FALSE
cg16681820	0.25	0.02	FALSE
cg16681830	0.09	0.06	FALSE
cg16681873	0.44	0.1	FALSE
cg16681977	0.21	0.09	FALSE
cg16682046	0.22	0.03	FALSE
cg16682165	0.16	0.03	FALSE
cg16682206	0.04	0.04	FALSE
cg16682214	0.02	0.06	FALSE
cg16682227	0.97	0.81	FALSE
cg16682257	0.14	0.1	FALSE
cg16682276	0.72	0.22	FALSE
cg16682329	0.22	0.06	FALSE
cg16682385	0.23	0.06	FALSE
cg16682576	-0.08	0.11	FALSE
cg16682657	0.05	0.03	FALSE
cg16682663	0.11	0.02	FALSE
cg16682686	0.06	0.06	FALSE
cg16682693	-0.12	0.02	FALSE
cg16682721	0.04	0.04	FALSE
cg16682903	0.32	0.24	FALSE
cg16682926	0.2	0.05	FALSE
cg16682935	0.03	0.05	FALSE
cg16682989	0.43	0.04	FALSE
cg16683008	0.2	0.05	FALSE
cg16683015	0.52	0.08	FALSE
cg16683060	-0.14	0.32	FALSE
cg16683073	0.16	0.1	FALSE
cg16683080	0.1	0.06	FALSE
cg16683160	0.05	0.11	FALSE
cg16683414	0.03	0.04	FALSE
cg16683416	-0.11	0.07	FALSE
cg16683508	0.8	0.15	FALSE
cg16683572	-0.18	0.1	FALSE
cg16683741	0	0.04	FALSE
cg16683746	0.44	0.14	FALSE
cg16683770	0.65	0.1	FALSE
cg16683965	0.6	0.08	FALSE
cg16683981	0.18	0.13	FALSE
cg16684259	0.29	0.03	FALSE
cg16684607	0.22	0.2	FALSE
cg16684661	0.76	0.15	FALSE
cg16684668	0.62	0.02	FALSE
cg16684691	0.85	0.25	FALSE
cg16684811	0.11	0.05	FALSE
cg16684817	0.39	0.32	FALSE
cg16684846	0.06	0.05	FALSE
cg16684939	0.12	0.02	FALSE
cg16685313	0	0.06	FALSE
cg16685388	0.86	0.22	FALSE
cg16685586	0.32	0.06	FALSE
cg16685607	-0.06	0.04	FALSE
cg16685608	0.72	0.18	FALSE
cg16685798	0.79	0.13	FALSE
cg16685832	-0.12	0.05	FALSE
cg16685860	0.31	0.05	FALSE
cg16686135	0.01	0.04	FALSE
cg16686137	0.31	0.03	FALSE
cg16686158	0.67	0.23	FALSE
cg16686174	0	0.07	FALSE
cg16686175	0.61	0.24	FALSE
cg16686255	0.11	0.09	FALSE
cg16686273	0.07	0.03	FALSE
cg16686279	0.74	0.17	FALSE
cg16686396	0.87	0.22	FALSE
cg16686429	0.39	0.05	FALSE
cg16686654	0.39	0.09	FALSE
cg16686761	-0.01	0.03	FALSE
cg16686826	-0.15	0.07	FALSE
cg16686839	0	0.04	FALSE
cg16686951	0.13	0.08	FALSE
cg16686960	0.45	0.09	FALSE
cg16687034	-0.14	0.06	FALSE
cg16687227	-0.02	0.05	FALSE
cg16687344	0.42	0.06	FALSE
cg16687447	-0.04	0.05	FALSE
cg16687450	0.36	0.05	FALSE
cg16687649	-0.02	0.05	FALSE
cg16687867	0.15	0.02	FALSE
cg16688031	0.02	0.04	FALSE
cg16688046	0.05	0.03	FALSE
cg16688112	0.38	0.1	FALSE
cg16688232	0.22	0.02	FALSE
cg16688368	0.22	0.05	FALSE
cg16688376	0.23	0.15	FALSE
cg16688434	0.23	0.16	FALSE
cg16688437	0.39	0.19	FALSE
cg16688483	0.18	0.1	FALSE
cg16688500	-0.16	0.05	FALSE
cg16688533	0.92	0.44	FALSE
cg16688582	0.15	0.08	FALSE
cg16688583	0.53	0.13	FALSE
cg16688911	0.04	0.02	FALSE
cg16688977	-0.07	0.04	FALSE
cg16688980	0.31	0.02	FALSE
cg16689048	0.03	0.02	FALSE
cg16689116	0.59	0.14	FALSE
cg16689193	0.12	0.12	FALSE
cg16689238	0.64	0.11	FALSE
cg16689267	0.08	0.03	FALSE
cg16689434	0.77	0.16	FALSE
cg16689481	0.56	0.33	FALSE
cg16689507	0.13	0.07	FALSE
cg16689594	0.67	0.11	FALSE
cg16689609	-0.02	0.06	FALSE
cg16689634	0.42	0.05	FALSE
cg16689724	0.04	0.07	FALSE
cg16689761	0.09	0.31	FALSE
cg16689800	0.09	0.05	FALSE
cg16689907	0.06	0.03	FALSE
cg16689937	0.7	0.21	FALSE
cg16689942	0.46	0.14	FALSE
cg16689962	0.03	0.03	FALSE
cg16690037	0.35	0.06	FALSE
cg16690286	0.09	0.04	FALSE
cg16690356	0.92	0.65	FALSE
cg16690456	0.05	0.04	FALSE
cg16690753	-0.03	0.05	FALSE
cg16690757	0.68	0.09	FALSE
cg16690845	0.04	0.11	FALSE
cg16690859	0.28	0.07	FALSE
cg16690876	0.12	0.08	FALSE
cg16690885	0.49	0.14	FALSE
cg16690972	-0.11	0.05	FALSE
cg16691023	-0.09	0.03	FALSE
cg16691033	0.31	0.06	FALSE
cg16691087	0.61	0.27	FALSE
cg16691158	0.2	0.13	FALSE
cg16691196	-0.17	0.04	FALSE
cg16691224	0.04	0.06	FALSE
cg16691251	-0.03	0.04	FALSE
cg16691557	0.36	0.08	FALSE
cg16691568	0.1	0.08	FALSE
cg16691593	0.46	0.1	FALSE
cg16691616	0.2	0.02	FALSE
cg16691714	-0.07	0.04	FALSE
cg16691734	0.16	0.04	FALSE
cg16691821	0.47	0.15	FALSE
cg16691831	0.19	0.03	FALSE
cg16691863	0.03	0.07	FALSE
cg16691888	0.4	0.12	FALSE
cg16691898	-0.08	0.05	FALSE
cg16691944	0.02	0.07	FALSE
cg16691989	0.43	0.1	FALSE
cg16692090	-0.04	0.08	FALSE
cg16692196	0.02	0.02	FALSE
cg16692211	-0.16	0.02	FALSE
cg16692227	0.32	0.09	FALSE
cg16692258	-0.03	0.07	FALSE
cg16692277	0.27	0.16	FALSE
cg16692439	0.33	0.23	FALSE
cg16692494	0.22	0.09	FALSE
cg16692534	0.05	0.05	FALSE
cg16692653	0.11	0.11	FALSE
cg16692735	0.84	0.33	FALSE
cg16692757	0.2	0.09	FALSE
cg16692781	0.04	0.05	FALSE
cg16692892	0.07	0.09	FALSE
cg16692922	0.06	0.07	FALSE
cg16692923	0.11	0.04	FALSE
cg16692998	0.17	0.1	FALSE
cg16693103	0.55	0.07	FALSE
cg16693201	-0.05	0.08	FALSE
cg16693212	-0.13	0.04	FALSE
cg16693313	0.32	0.16	FALSE
cg16693361	0.27	0.07	FALSE
cg16693595	-0.09	0.11	FALSE
cg16693612	0.6	0.21	FALSE
cg16693818	-0.19	0.07	FALSE
cg16693870	-0.02	0.03	FALSE
cg16693872	0.2	0.03	FALSE
cg16693897	-0.03	0.04	FALSE
cg16694003	0.16	0.04	FALSE
cg16694007	0.36	0.08	FALSE
cg16694011	0.13	0.05	FALSE
cg16694182	-0.06	0.02	FALSE
cg16694231	-0.24	0.03	FALSE
cg16694293	0.02	0.1	FALSE
cg16694311	0.01	0.03	FALSE
cg16694354	0.11	0.04	FALSE
cg16694397	0.56	0.14	FALSE
cg16694455	-0.16	0.04	FALSE
cg16694480	0.43	0.13	FALSE
cg16694524	0.15	0.19	FALSE
cg16694634	0.92	0.24	FALSE
cg16694639	0.6	0.2	FALSE
cg16694664	0.18	0.06	FALSE
cg16694702	0.15	0.1	FALSE
cg16694785	-0.02	0.13	FALSE
cg16694837	0.19	0.09	FALSE
cg16695253	0.25	0.09	FALSE
cg16695324	0.29	0.07	FALSE
cg16695354	0.14	0.07	FALSE
cg16695380	0.36	0.06	FALSE
cg16695389	0	0.02	FALSE
cg16695403	0.2	0.09	FALSE
cg16695548	0.51	0.2	FALSE
cg16695570	0.07	0.05	FALSE
cg16695576	0.35	0.09	FALSE
cg16695597	0.18	0.05	FALSE
cg16695617	-0.22	0.06	FALSE
cg16695634	0.05	0.03	FALSE
cg16695714	-0.19	0.04	FALSE
cg16695835	0.22	0.03	FALSE
cg16695890	0.14	0.23	FALSE
cg16695999	0.04	0.04	FALSE
cg16696019	-0.13	0.07	FALSE
cg16696021	0.04	0.03	FALSE
cg16696035	0.46	0.07	FALSE
cg16696043	0.05	0.07	FALSE
cg16696234	0.01	0.03	FALSE
cg16696270	0.34	0.04	FALSE
cg16696306	-0.12	0.05	FALSE
cg16696317	0.86	0.2	FALSE
cg16696400	0.66	0.24	FALSE
cg16696462	-0.02	0.04	FALSE
cg16696476	0.52	0.14	FALSE
cg16696536	0.46	0.02	FALSE
cg16696645	0.22	0.02	FALSE
cg16696648	-0.06	0.1	FALSE
cg16696727	0.2	0.06	FALSE
cg16696730	0.14	0.02	FALSE
cg16696762	-0.06	0.07	FALSE
cg16696774	0.53	0.17	FALSE
cg16696781	-0.02	0.13	FALSE
cg16696856	0.01	0.04	FALSE
cg16697004	0.11	0.1	FALSE
cg16697024	0.19	0.04	FALSE
cg16697214	0.12	0.02	FALSE
cg16697433	0.1	0.06	FALSE
cg16697438	0.46	0.18	FALSE
cg16697493	0.2	0.03	FALSE
cg16697620	-0.1	0.04	FALSE
cg16697731	-0.07	0.03	FALSE
cg16697749	0.35	0.05	FALSE
cg16697844	-0.09	0.03	FALSE
cg16697850	0.51	0.12	FALSE
cg16697853	-0.07	0.03	FALSE
cg16697896	-0.23	0.05	FALSE
cg16697977	-0.04	0.05	FALSE
cg16697996	-0.05	0.04	FALSE
cg16698038	0.67	0.17	FALSE
cg16698101	-0.09	0.03	FALSE
cg16698116	0.6	0.86	FALSE
cg16698201	0.2	0.07	FALSE
cg16698212	-0.04	0.04	FALSE
cg16698281	0.11	0.05	FALSE
cg16698470	-0.1	0.06	FALSE
cg16698521	0.21	0.09	FALSE
cg16698551	0.41	0.03	FALSE
cg16698575	0.08	0.05	FALSE
cg16698583	0.15	0.05	FALSE
cg16698623	0.38	0.09	FALSE
cg16698674	-0.13	0.03	FALSE
cg16698679	0.17	0.05	FALSE
cg16698748	0.27	0.07	FALSE
cg16698781	-0.09	0.03	FALSE
cg16698814	0.88	0.31	FALSE
cg16698828	0.27	0.15	FALSE
cg16698835	-0.03	0.49	FALSE
cg16698845	-0.12	0.04	FALSE
cg16698981	0.46	0.03	FALSE
cg16699022	-0.11	0.02	FALSE
cg16699074	0.26	0.05	FALSE
cg16699148	0.96	0.48	FALSE
cg16699174	0.13	0.03	FALSE
cg16699198	0.02	0.05	FALSE
cg16699316	0.2	0.03	FALSE
cg16699331	0.35	0.02	FALSE
cg16699354	0.84	0.34	FALSE
cg16699382	-0.08	0.06	FALSE
cg16699385	0.61	0.24	FALSE
cg16699540	0.54	0.26	FALSE
cg16699715	0.22	0.03	FALSE
cg16699716	-0.17	0.03	FALSE
cg16699818	0.06	0.1	FALSE
cg16699849	0.03	0.04	FALSE
cg16699850	-0.01	0.04	FALSE
cg16699861	0.06	0.04	FALSE
cg16699956	-0.14	0.04	FALSE
cg16700000	0.42	0.11	FALSE
cg16700296	0.16	0.02	FALSE
cg16700364	0.38	0.08	FALSE
cg16700392	0.52	0.16	FALSE
cg16700426	0.25	0.15	FALSE
cg16700466	0.01	0.05	FALSE
cg16700555	0	0.06	FALSE
cg16700620	0	0.07	FALSE
cg16700640	0.92	0.23	FALSE
cg16700658	0.39	0.24	FALSE
cg16700673	0.23	0.03	FALSE
cg16700779	-0.11	0.03	FALSE
cg16700904	0.12	0.08	FALSE
cg16700920	-0.07	0.09	FALSE
cg16700924	0.72	0.09	FALSE
cg16700935	-0.24	0.05	FALSE
cg16701048	-0.09	0.03	FALSE
cg16701059	0.24	0.11	FALSE
cg16701105	-0.02	0.01	FALSE
cg16701124	-0.02	0.12	FALSE
cg16701133	0.01	0.03	FALSE
cg16701155	0.13	0.05	FALSE
cg16701167	0.49	0.08	FALSE
cg16701258	0.71	0.21	FALSE
cg16701266	0.17	0.37	FALSE
cg16701456	0.23	0.05	FALSE
cg16701467	0.21	0.03	FALSE
cg16701523	-0.04	0.05	FALSE
cg16701547	0.05	0.06	FALSE
cg16701559	0.1	0.06	FALSE
cg16701574	-0.11	0.04	FALSE
cg16701655	0.19	0.11	FALSE
cg16701749	0.36	0.05	FALSE
cg16701767	0.24	0.06	FALSE
cg16701840	0.94	0.88	FALSE
cg16701848	0.13	0.03	FALSE
cg16701852	-0.04	0.1	FALSE
cg16701890	0.75	0.11	FALSE
cg16701893	-0.18	0.07	FALSE
cg16701896	0.33	0.16	FALSE
cg16701914	0.65	0.18	FALSE
cg16701938	-0.05	0.3	FALSE
cg16701939	0.42	0.09	FALSE
cg16702014	0.04	0.25	FALSE
cg16702149	-0.13	0.07	FALSE
cg16702191	0.2	0.05	FALSE
cg16702313	0.3	0.07	FALSE
cg16702362	0.25	0.31	FALSE
cg16702449	0.01	0.2	FALSE
cg16702467	0.01	0.05	FALSE
cg16702469	0.11	0.06	FALSE
cg16702520	-0.31	0.03	FALSE
cg16702713	0.22	0.07	FALSE
cg16702725	0.07	0.04	FALSE
cg16702747	-0.1	0.03	FALSE
cg16702774	0.01	0.02	FALSE
cg16702815	0.71	0.12	FALSE
cg16702934	-0.18	0.06	FALSE
cg16703008	0.32	0.09	FALSE
cg16703126	0.3	0.04	FALSE
cg16703193	-0.11	0.03	FALSE
cg16703220	0.25	0.13	FALSE
cg16703312	0.36	0.12	FALSE
cg16703333	0.61	0.19	FALSE
cg16703390	0.25	0.08	FALSE
cg16703420	0	0.21	FALSE
cg16703576	0.13	0.05	FALSE
cg16703647	0.28	0.05	FALSE
cg16703762	0.3	0.23	FALSE
cg16703882	0.19	0.09	FALSE
cg16703914	-0.06	0.04	FALSE
cg16703934	0.13	0.07	FALSE
cg16703943	0.25	0.06	FALSE
cg16703956	0.35	0.13	FALSE
cg16704073	-0.02	0.04	FALSE
cg16704158	0.5	0.19	FALSE
cg16704241	0.61	0.16	FALSE
cg16704246	0.59	0.08	FALSE
cg16704279	-0.04	0.08	FALSE
cg16704344	0.51	0.11	FALSE
cg16704346	0.66	0.13	FALSE
cg16704389	0.07	0.05	FALSE
cg16704464	0.58	0.14	FALSE
cg16704466	0.04	0.05	FALSE
cg16704476	0.37	0.61	FALSE
cg16704530	0.1	0.03	FALSE
cg16704560	0.28	0.21	FALSE
cg16704590	0.68	0.16	FALSE
cg16704678	0.37	0.08	FALSE
cg16704703	0.61	0.19	FALSE
cg16704720	-0.07	0.04	FALSE
cg16704739	0	0.09	FALSE
cg16704797	0.44	0.1	FALSE
cg16704802	0.74	0.04	FALSE
cg16704834	-0.13	0.05	FALSE
cg16704889	0.52	0.15	FALSE
cg16704920	0.25	0.12	FALSE
cg16704938	0.35	0.05	FALSE
cg16704958	0.86	0.35	FALSE
cg16705073	0.28	0.36	FALSE
cg16705086	0.42	0.09	FALSE
cg16705097	0.15	0.06	FALSE
cg16705229	0.08	0.09	FALSE
cg16705245	0.2	0.05	FALSE
cg16705273	0.67	0.13	FALSE
cg16705281	0.17	0.11	FALSE
cg16705287	0.06	0.07	FALSE
cg16705300	0.06	0.06	FALSE
cg16705351	0.27	0.04	FALSE
cg16705353	0.06	0.06	FALSE
cg16705383	-0.07	0.02	FALSE
cg16705389	-0.08	0.03	FALSE
cg16705395	0.06	0.04	FALSE
cg16705419	-0.24	0.03	FALSE
cg16705446	0.06	0.02	FALSE
cg16705464	0.11	0.02	FALSE
cg16705481	-0.1	0.05	FALSE
cg16705546	0.7	0.26	FALSE
cg16705578	0.23	0.06	FALSE
cg16705594	0.18	0.04	FALSE
cg16705627	0.55	0.17	FALSE
cg16705665	0.13	0.03	FALSE
cg16705697	0.07	0.1	FALSE
cg16705744	0.48	0.12	FALSE
cg16705777	0.31	0.06	FALSE
cg16705827	0.35	0.1	FALSE
cg16705889	-0.07	0.03	FALSE
cg16705929	0.79	0.22	FALSE
cg16706099	0.93	0.32	FALSE
cg16706220	0.08	0.05	FALSE
cg16706240	0.15	0.05	FALSE
cg16706260	0.54	0.2	FALSE
cg16706324	0.09	0.03	FALSE
cg16706374	0.07	0.01	FALSE
cg16706496	0.24	0.03	FALSE
cg16706502	0.94	0.6	FALSE
cg16706613	0.15	0.06	FALSE
cg16706629	0.08	0.03	FALSE
cg16706631	0.13	0.04	FALSE
cg16706690	0.46	0.16	FALSE
cg16706749	0.04	0.05	FALSE
cg16706751	-0.1	0.04	FALSE
cg16706813	0.27	0.12	FALSE
cg16707062	-0.1	0.03	FALSE
cg16707128	0.52	0.09	FALSE
cg16707227	-0.04	0.03	FALSE
cg16707262	0	0.04	FALSE
cg16707391	0.06	0.08	FALSE
cg16707400	0.54	0.11	FALSE
cg16707405	0.09	0.04	FALSE
cg16707423	-0.1	0.03	FALSE
cg16707438	0.11	0.03	FALSE
cg16707600	-0.09	0.03	FALSE
cg16707641	-0.07	0.04	FALSE
cg16707720	-0.11	0.03	FALSE
cg16707808	0.04	0.03	FALSE
cg16707895	0.13	0.03	FALSE
cg16707952	0.31	0.11	FALSE
cg16707954	0.51	0.16	FALSE
cg16708012	0.23	0.08	FALSE
cg16708162	0.19	0.04	FALSE
cg16708174	0.46	0.09	FALSE
cg16708264	-0.19	0.03	FALSE
cg16708451	0.39	0.18	FALSE
cg16708464	0.11	0.06	FALSE
cg16708465	0.25	0.11	FALSE
cg16708495	-0.07	0.04	FALSE
cg16708623	0.45	0.1	FALSE
cg16708785	-0.01	0.02	FALSE
cg16708835	0.24	0.05	FALSE
cg16708938	0.89	0.2	FALSE
cg16708981	0.76	0.18	FALSE
cg16709110	0.09	0.03	FALSE
cg16709190	0.37	0.07	FALSE
cg16709214	0	0.03	FALSE
cg16709217	0.03	0.05	FALSE
cg16709232	0.18	0.06	FALSE
cg16709254	0.33	0.03	FALSE
cg16709311	0.07	0.04	FALSE
cg16709342	-0.05	0.07	FALSE
cg16709385	0.56	0.12	FALSE
cg16709433	0.45	0.09	FALSE
cg16709443	0.12	0.12	FALSE
cg16709512	0.27	0.04	FALSE
cg16709517	0.11	0.05	FALSE
cg16709541	0.02	0.06	FALSE
cg16709694	-0.04	0.04	FALSE
cg16709836	0.61	0.23	FALSE
cg16709862	-0.16	0.05	FALSE
cg16709874	0.02	0.32	FALSE
cg16709901	0.01	0.1	FALSE
cg16710042	0.08	0.12	FALSE
cg16710109	-0.02	0.02	FALSE
cg16710124	-0.09	0.05	FALSE
cg16710146	0.16	0.07	FALSE
cg16710170	0.09	0.03	FALSE
cg16710224	-0.08	0.06	FALSE
cg16710348	-0.11	0.05	FALSE
cg16710448	-0.14	0.03	FALSE
cg16710604	0.3	0.1	FALSE
cg16710656	0.23	0.08	FALSE
cg16710731	-0.11	0.08	FALSE
cg16710791	0.1	0.03	FALSE
cg16710828	0.38	0.05	FALSE
cg16710894	0.51	0.06	FALSE
cg16711011	0.25	0.05	FALSE
cg16711084	0.24	0.1	FALSE
cg16711124	0.64	0.14	FALSE
cg16711185	0.22	0.04	FALSE
cg16711274	0.76	0.19	FALSE
cg16711291	-0.09	0.04	FALSE
cg16711321	-0.06	0.02	FALSE
cg16711332	0.56	0.09	FALSE
cg16711450	0.32	0.08	FALSE
cg16711517	0.14	0.06	FALSE
cg16711522	0.92	0.19	FALSE
cg16711556	0.58	0.13	FALSE
cg16711597	0.25	0.1	FALSE
cg16711612	0.17	0.08	FALSE
cg16711650	0.54	0.14	FALSE
cg16711694	0.39	0.06	FALSE
cg16711733	0.4	0.05	FALSE
cg16711792	0.27	0.09	FALSE
cg16711828	0.03	0.04	FALSE
cg16711857	-0.01	0.03	FALSE
cg16711866	0.06	0.03	FALSE
cg16711983	-0.01	0.09	FALSE
cg16711986	0.32	0.05	FALSE
cg16712094	0.09	0.02	FALSE
cg16712103	-0.03	0.03	FALSE
cg16712155	0.41	0.04	FALSE
cg16712232	0.16	0.1	FALSE
cg16712438	0.04	0.04	FALSE
cg16712468	-0.13	0.04	FALSE
cg16712472	0.19	0.09	FALSE
cg16712549	0.02	0.02	FALSE
cg16712575	-0.02	0.05	FALSE
cg16712637	0.07	0.04	FALSE
cg16712664	0.04	0.03	FALSE
cg16712679	0.34	0.09	FALSE
cg16712729	0.24	0.08	FALSE
cg16712730	0.09	0.05	FALSE
cg16712828	0.13	0.02	FALSE
cg16713009	-0.21	0.03	FALSE
cg16713069	0.16	0.05	FALSE
cg16713168	0.37	0.05	FALSE
cg16713262	0.76	0.1	FALSE
cg16713265	0.03	0.06	FALSE
cg16713274	0	0.03	FALSE
cg16713292	-0.21	0.05	FALSE
cg16713321	-0.02	0.06	FALSE
cg16713357	-0.08	0.03	FALSE
cg16713465	0.05	0.04	FALSE
cg16713551	0.68	0.35	FALSE
cg16713574	0.48	0.08	FALSE
cg16713625	0.82	0.1	FALSE
cg16713687	0.32	0.09	FALSE
cg16713690	0.15	0.03	FALSE
cg16713727	0.23	0.04	FALSE
cg16713732	0.21	0.13	FALSE
cg16713743	0.65	0.13	FALSE
cg16713808	0	0.04	FALSE
cg16713889	0.32	0.29	FALSE
cg16713947	-0.02	0.03	FALSE
cg16714002	0.68	0.12	FALSE
cg16714048	-0.13	0.04	FALSE
cg16714055	0.18	0.05	FALSE
cg16714091	0.39	0.08	FALSE
cg16714154	0.17	0.16	FALSE
cg16714230	-0.06	0.03	FALSE
cg16714432	-0.1	0.06	FALSE
cg16714605	0.35	0.08	FALSE
cg16714616	0.11	0.02	FALSE
cg16714654	0.7	0.31	FALSE
cg16714752	0.61	0.12	FALSE
cg16714755	0.51	0.07	FALSE
cg16715127	0.27	0.05	FALSE
cg16715129	0.34	0.1	FALSE
cg16715131	-0.23	0.05	FALSE
cg16715162	0.14	0.04	FALSE
cg16715194	0.14	0.24	FALSE
cg16715508	0.01	0.04	FALSE
cg16715662	0.11	0.04	FALSE
cg16715687	-0.11	0.17	FALSE
cg16715692	0.07	0.02	FALSE
cg16715722	0.55	0.06	FALSE
cg16715953	0.54	0.14	FALSE
cg16716044	0.12	0.07	FALSE
cg16716189	0.68	0.07	FALSE
cg16716196	0	0.03	FALSE
cg16716295	0.07	0.06	FALSE
cg16716316	0.17	0.25	FALSE
cg16716320	0.78	0.24	FALSE
cg16716345	-0.2	0.04	FALSE
cg16716449	0.87	0.17	FALSE
cg16716514	0.04	0.09	FALSE
cg16716518	-0.1	0.02	FALSE
cg16716608	0	0.03	FALSE
cg16716659	0.03	0.03	FALSE
cg16716750	0.23	0.07	FALSE
cg16716975	0.37	0.08	FALSE
cg16717008	0.5	0.47	FALSE
cg16717099	-0.14	0.03	FALSE
cg16717113	0.2	0.05	FALSE
cg16717122	0.5	0.09	FALSE
cg16717191	0.69	0.09	FALSE
cg16717192	0.19	0.09	FALSE
cg16717225	0.57	0.15	FALSE
cg16717398	0.24	0.08	FALSE
cg16717431	0.51	0.08	FALSE
cg16717480	0	0.09	FALSE
cg16717532	0.73	0.11	FALSE
cg16717546	0.12	0.09	FALSE
cg16717549	0.79	0.15	FALSE
cg16717626	0.02	0.04	FALSE
cg16717690	-0.12	0.03	FALSE
cg16717713	0.49	0.12	FALSE
cg16717735	0.12	0.02	FALSE
cg16717740	0.07	0.02	FALSE
cg16717781	0.01	0.2	FALSE
cg16717864	0.36	0.06	FALSE
cg16717867	0.14	0.09	FALSE
cg16717988	0.07	0.04	FALSE
cg16718094	0.05	0.02	FALSE
cg16718162	0.2	0.06	FALSE
cg16718260	0.11	0.02	FALSE
cg16718263	-0.01	0.09	FALSE
cg16718276	0.05	0.05	FALSE
cg16718445	0.38	0.07	FALSE
cg16718539	-0.02	0.06	FALSE
cg16718678	0.06	0.04	FALSE
cg16718710	0.07	0.09	FALSE
cg16718760	0.11	0.09	FALSE
cg16718891	0.36	0.05	FALSE
cg16718902	0.3	0.07	FALSE
cg16718920	-0.01	0.03	FALSE
cg16718942	0.19	0.02	FALSE
cg16718986	-0.03	0.03	FALSE
cg16718999	-0.01	0.03	FALSE
cg16719148	0.6	0.19	FALSE
cg16719194	-0.07	0.12	FALSE
cg16719228	0.26	0.1	FALSE
cg16719268	0.03	0.03	FALSE
cg16719299	-0.05	0.07	FALSE
cg16719404	0.52	0.24	FALSE
cg16719466	-0.07	0.06	FALSE
cg16719560	0.85	0.26	FALSE
cg16719582	-0.01	0.04	FALSE
cg16719758	0.52	0.08	FALSE
cg16719771	0.12	0.08	FALSE
cg16719810	0.05	0.05	FALSE
cg16719845	0.18	0.05	FALSE
cg16719865	0.02	0.03	FALSE
cg16720005	0.54	0.12	FALSE
cg16720127	0.03	0.04	FALSE
cg16720226	0.09	0.15	FALSE
cg16720242	-0.15	0.09	FALSE
cg16720365	0.11	0.05	FALSE
cg16720405	0.04	0.11	FALSE
cg16720495	-0.05	0.05	FALSE
cg16720564	-0.07	0.12	FALSE
cg16720578	0.89	0.48	FALSE
cg16720616	0.01	0.05	FALSE
cg16720619	0.16	0.05	FALSE
cg16720675	0.26	0.04	FALSE
cg16720678	0.12	0.04	FALSE
cg16720687	0.08	0.04	FALSE
cg16720807	0.17	0.04	FALSE
cg16720847	-0.12	0.03	FALSE
cg16720890	-0.11	0.05	FALSE
cg16720944	0.57	0.15	FALSE
cg16720946	0	0.03	FALSE
cg16720947	0.04	0.25	FALSE
cg16721058	0.23	0.02	FALSE
cg16721101	0.1	0.03	FALSE
cg16721106	0.07	0.04	FALSE
cg16721177	-0.18	0.06	FALSE
cg16721191	0.16	0.07	FALSE
cg16721202	0.04	0.12	FALSE
cg16721265	0.13	0.02	FALSE
cg16721321	-0.04	0.06	FALSE
cg16721359	0.36	0.06	FALSE
cg16721418	0.13	0.08	FALSE
cg16721427	0.52	0.1	FALSE
cg16721449	-0.25	0.09	FALSE
cg16721459	-0.07	0.03	FALSE
cg16721489	0.28	0.14	FALSE
cg16721582	0.29	0.08	FALSE
cg16721845	0.23	0.02	FALSE
cg16721879	0.38	0.07	FALSE
cg16721977	0.15	0.36	FALSE
cg16722001	0.06	0.23	FALSE
cg16722058	-0.03	0.08	FALSE
cg16722118	0.32	0.05	FALSE
cg16722216	-0.03	0.05	FALSE
cg16722220	0.28	0.05	FALSE
cg16722292	0.11	0.02	FALSE
cg16722435	0.59	0.19	FALSE
cg16722792	0.19	0.02	FALSE
cg16722816	0.46	0.07	FALSE
cg16722884	-0.2	0.06	FALSE
cg16722931	0.09	0.05	FALSE
cg16722947	0.73	0.16	FALSE
cg16722964	0.31	0.07	FALSE
cg16723002	0.2	0.03	FALSE
cg16723130	0.13	0.02	FALSE
cg16723134	0.26	0.11	FALSE
cg16723180	-0.11	0.03	FALSE
cg16723182	0.71	0.07	FALSE
cg16723189	0.11	0.12	FALSE
cg16723362	0.19	0.02	FALSE
cg16723381	0.5	0.17	FALSE
cg16723445	0.1	0.03	FALSE
cg16723488	0.88	0.26	FALSE
cg16723716	0.02	0.23	FALSE
cg16723738	0.17	0.04	FALSE
cg16723803	0.18	0.02	FALSE
cg16723805	0.44	0.08	FALSE
cg16723994	0.31	0.11	FALSE
cg16724070	-0.18	0.14	FALSE
cg16724124	0.03	0.05	FALSE
cg16724148	0.66	0.1	FALSE
cg16724175	0.1	0.1	FALSE
cg16724196	0.16	0.05	FALSE
cg16724319	-0.02	0.09	FALSE
cg16724332	0.2	0.1	FALSE
cg16724416	-0.02	0.03	FALSE
cg16724481	-0.23	0.15	FALSE
cg16724557	0	0.15	FALSE
cg16724585	0.67	0.23	FALSE
cg16724588	0.84	0.28	FALSE
cg16724613	0.26	0.08	FALSE
cg16724696	0.29	0.07	FALSE
cg16724800	0.07	0.09	FALSE
cg16724811	0	0.08	FALSE
cg16725050	0.2	0.07	FALSE
cg16725094	0.6	0.22	FALSE
cg16725191	0.07	0.05	FALSE
cg16725225	-0.03	0.04	FALSE
cg16725264	0.1	0.02	FALSE
cg16725305	0.01	0.09	FALSE
cg16725535	0.53	0.07	FALSE
cg16725552	0.56	0.11	FALSE
cg16725583	0.26	0.06	FALSE
cg16725607	0.12	0.03	FALSE
cg16725642	0.18	0.06	FALSE
cg16725721	0.07	0.04	FALSE
cg16725723	0.16	0.09	FALSE
cg16725865	-0.12	0.02	FALSE
cg16725944	0.5	0.1	FALSE
cg16725974	-0.03	0.04	FALSE
cg16725984	0.88	0.32	FALSE
cg16726039	0.8	0.22	FALSE
cg16726204	0	0.05	FALSE
cg16726374	0.8	0.1	FALSE
cg16726435	-0.03	0.03	FALSE
cg16726532	0.65	0.13	FALSE
cg16726667	-0.01	0.01	FALSE
cg16726706	0.53	0.11	FALSE
cg16726772	-0.06	0.05	FALSE
cg16726869	0.6	0.17	FALSE
cg16726947	-0.02	0.05	FALSE
cg16727006	0.28	0.2	FALSE
cg16727027	0.01	0.36	FALSE
cg16727072	0.89	0.25	FALSE
cg16727231	0.75	0.2	FALSE
cg16727243	0.57	0.63	FALSE
cg16727416	0.21	0.08	FALSE
cg16727519	0.61	0.09	FALSE
cg16727538	0.01	0.03	FALSE
cg16727585	-0.1	0.02	FALSE
cg16727774	0.36	0.09	FALSE
cg16727862	0.45	0.07	FALSE
cg16727906	0.41	0.15	FALSE
cg16727916	0.22	0.05	FALSE
cg16727923	0.78	0.32	FALSE
cg16727986	0.1	0.06	FALSE
cg16728114	0.25	0.06	FALSE
cg16728223	0.19	0.04	FALSE
cg16728225	-0.1	0.06	FALSE
cg16728269	-0.07	0.12	FALSE
cg16728299	0.41	0.16	FALSE
cg16728323	0.2	0.04	FALSE
cg16728516	0.4	0.03	FALSE
cg16728539	0.43	0.3	FALSE
cg16728604	0.26	0.08	FALSE
cg16728651	0.55	0.15	FALSE
cg16728846	0.25	0.1	FALSE
cg16728934	0.5	0.11	FALSE
cg16729016	0.05	0.04	FALSE
cg16729160	0.07	0.03	FALSE
cg16729283	0.87	0.22	FALSE
cg16729363	0.08	0.04	FALSE
cg16729415	0.57	0.28	FALSE
cg16729538	0.01	0.01	FALSE
cg16729555	0.43	0.09	FALSE
cg16729631	0.55	0.19	FALSE
cg16729690	0	0.06	FALSE
cg16729714	-0.17	0.09	FALSE
cg16729794	0.09	0.07	FALSE
cg16729832	0.12	0.03	FALSE
cg16729850	0.4	0.09	FALSE
cg16729899	-0.06	0.03	FALSE
cg16730172	0.03	0.03	FALSE
cg16730266	-0.1	0.02	FALSE
cg16730369	0.08	0.02	FALSE
cg16730386	0	0.09	FALSE
cg16730509	-0.07	0.03	FALSE
cg16730559	0.33	0.15	FALSE
cg16730596	0.27	0.07	FALSE
cg16730716	0.98	0.41	FALSE
cg16730737	0.14	0.03	FALSE
cg16730765	-0.1	0.03	FALSE
cg16730798	-0.09	0.03	FALSE
cg16730824	0.13	0.04	FALSE
cg16730825	0.28	0.27	FALSE
cg16730908	0.44	0.14	FALSE
cg16731007	0.61	0.21	FALSE
cg16731016	-0.02	0.03	FALSE
cg16731083	0.7	0.15	FALSE
cg16731153	-0.05	0.03	FALSE
cg16731157	0.3	0.08	FALSE
cg16731264	0.66	0.16	FALSE
cg16731266	0.7	0.15	FALSE
cg16731429	0.17	0.05	FALSE
cg16731452	0.12	0.04	FALSE
cg16731488	0.06	0.05	FALSE
cg16731692	0.12	0.03	FALSE
cg16731811	0.22	0.08	FALSE
cg16731821	0.08	0.05	FALSE
cg16731958	0.15	0.04	FALSE
cg16732115	0.23	0.12	FALSE
cg16732341	0.19	0.07	FALSE
cg16732367	-0.11	0.03	FALSE
cg16732415	-0.02	0.14	FALSE
cg16732469	0.06	0.04	FALSE
cg16732616	0.43	0.11	FALSE
cg16732626	0.35	0.09	FALSE
cg16732648	0.2	0.08	FALSE
cg16732654	0.41	0.27	FALSE
cg16732769	0.1	0.04	FALSE
cg16732880	-0.07	0.01	FALSE
cg16732884	0.26	0.08	FALSE
cg16732901	0.48	0.09	FALSE
cg16732970	-0.01	0.02	FALSE
cg16733117	0.11	0.05	FALSE
cg16733136	0.52	0.1	FALSE
cg16733203	0.65	0.13	FALSE
cg16733267	0.62	0.09	FALSE
cg16733298	-0.11	0.02	FALSE
cg16733309	-0.02	0.04	FALSE
cg16733400	0.4	0.05	FALSE
cg16733419	-0.04	0.14	FALSE
cg16733558	0.02	0.08	FALSE
cg16733589	0.13	0.08	FALSE
cg16733643	0.1	0.33	FALSE
cg16733654	0.43	0.16	FALSE
cg16733670	-0.04	0.06	FALSE
cg16733676	0.24	0.13	FALSE
cg16733695	0.05	0.03	FALSE
cg16733705	0.41	0.11	FALSE
cg16733714	-0.14	0.03	FALSE
cg16733756	0.28	0.07	FALSE
cg16733769	0.01	0.03	FALSE
cg16733866	0.82	0.16	FALSE
cg16734191	0.31	0.07	FALSE
cg16734258	-0.11	0.07	FALSE
cg16734281	0.09	0.03	FALSE
cg16734433	0.85	0.13	FALSE
cg16734451	0.27	0.04	FALSE
cg16734497	-0.08	0.14	FALSE
cg16734526	0.36	0.3	FALSE
cg16734734	0.07	0.07	FALSE
cg16734795	0.64	0.19	FALSE
cg16734845	0.17	0.04	FALSE
cg16734875	0.37	0.17	FALSE
cg16734981	0.06	0.07	FALSE
cg16735021	0.25	0.07	FALSE
cg16735072	0.89	0.34	FALSE
cg16735130	0.11	0.1	FALSE
cg16735190	0.02	0.06	TRUE
cg16735290	0.75	0.16	FALSE
cg16735384	0.46	0.07	FALSE
cg16735473	-0.05	0.05	FALSE
cg16735495	0.42	0.14	FALSE
cg16735509	0.68	0.26	FALSE
cg16735646	0.05	0.09	FALSE
cg16735682	0.34	0.09	FALSE
cg16735781	-0.14	0.05	FALSE
cg16735821	0.08	0.03	FALSE
cg16735875	0.06	0.04	FALSE
cg16735881	0.17	0.1	FALSE
cg16735901	0.65	0.11	FALSE
cg16735938	0.22	0.07	FALSE
cg16735986	0.26	0.08	FALSE
cg16736018	0.45	0.09	FALSE
cg16736054	0.19	0.08	FALSE
cg16736080	0.67	0.13	FALSE
cg16736181	0.15	0.07	FALSE
cg16736259	0.46	0.1	FALSE
cg16736279	-0.06	0.08	FALSE
cg16736439	-0.03	0.03	FALSE
cg16736630	-0.01	0.27	FALSE
cg16736679	0.6	0.14	FALSE
cg16736685	0.07	0.04	FALSE
cg16736799	0.14	0.06	FALSE
cg16736826	0.52	0.13	FALSE
cg16736889	0.18	0.11	FALSE
cg16736954	-0.09	0.09	FALSE
cg16736964	0.26	0.1	FALSE
cg16736989	-0.11	0.04	FALSE
cg16737018	-0.17	0.03	FALSE
cg16737213	0.08	0.02	FALSE
cg16737215	0.04	0.04	FALSE
cg16737267	-0.11	0.03	FALSE
cg16737409	0.69	0.1	FALSE
cg16737416	0.06	0.06	FALSE
cg16737422	-0.03	0.06	FALSE
cg16737517	0.73	0.38	FALSE
cg16737533	0.85	0.25	FALSE
cg16737567	-0.01	0.01	FALSE
cg16737670	0.13	0.04	FALSE
cg16737714	0.01	0.03	FALSE
cg16737749	0.33	0.13	FALSE
cg16737770	0.23	0.63	FALSE
cg16737773	0.05	0.11	FALSE
cg16737991	-0.06	0.05	FALSE
cg16738060	0.18	0.02	FALSE
cg16738180	0.1	0.07	FALSE
cg16738336	-0.19	0.02	FALSE
cg16738453	0.11	0.03	FALSE
cg16738646	0.58	0.18	FALSE
cg16738652	0.1	0.03	FALSE
cg16738827	-0.19	0.07	FALSE
cg16738846	-0.12	0.06	FALSE
cg16738915	0.23	0.02	FALSE
cg16738940	0.09	0.07	FALSE
cg16738971	0.15	0.08	FALSE
cg16738984	0.13	0.06	FALSE
cg16739054	0.18	0.09	FALSE
cg16739118	0.48	0.19	FALSE
cg16739178	0.32	0.11	FALSE
cg16739194	0.01	0.04	FALSE
cg16739198	-0.07	0.02	FALSE
cg16739247	0.26	0.03	FALSE
cg16739342	-0.04	0.06	FALSE
cg16739396	0.33	0.58	FALSE
cg16739441	0.52	0.2	FALSE
cg16739463	0.25	0.06	FALSE
cg16739503	0.03	0.02	FALSE
cg16739530	0.05	0.06	FALSE
cg16739544	0.67	0.18	FALSE
cg16739580	0.32	0.08	FALSE
cg16739686	0.06	0.09	FALSE
cg16739796	0.15	0.04	FALSE
cg16739845	0.16	0.03	FALSE
cg16739865	0.08	0.02	FALSE
cg16739895	-0.08	0.04	FALSE
cg16739976	0.32	0.04	FALSE
cg16740057	0.39	0.13	FALSE
cg16740067	-0.07	0.04	FALSE
cg16740092	-0.12	0.04	FALSE
cg16740157	-0.03	0.07	FALSE
cg16740166	0.32	0.06	FALSE
cg16740167	0.51	0.02	FALSE
cg16740364	0.02	0.04	FALSE
cg16740427	0.67	0.22	FALSE
cg16740476	0.12	0.04	FALSE
cg16740505	-0.15	0.02	FALSE
cg16740543	0.11	0.02	FALSE
cg16740640	0.76	0.08	FALSE
cg16740746	0.17	0.16	FALSE
cg16740785	0.02	0.03	FALSE
cg16740802	-0.06	0.05	FALSE
cg16740893	0.38	0.07	FALSE
cg16740905	0.03	0.04	FALSE
cg16741041	0.26	0.11	FALSE
cg16741128	0.03	0.07	FALSE
cg16741245	0.11	0.1	FALSE
cg16741291	0.27	0.07	FALSE
cg16741308	0.17	0.03	FALSE
cg16741463	0.35	0.07	FALSE
cg16741573	0.2	0.12	FALSE
cg16741602	0.04	0.05	FALSE
cg16741709	0.14	0.07	FALSE
cg16741710	0	0.08	FALSE
cg16742003	0.78	0.18	FALSE
cg16742028	-0.03	0.04	FALSE
cg16742090	-0.05	0.03	FALSE
cg16742481	0.7	0.11	FALSE
cg16742664	-0.01	0.02	FALSE
cg16742703	0.33	0.21	FALSE
cg16742756	0.4	0.05	FALSE
cg16742763	0.06	0.02	FALSE
cg16742873	0.61	0.21	FALSE
cg16742874	0.23	0.12	FALSE
cg16742925	0.16	0.04	FALSE
cg16742960	0.13	0.12	FALSE
cg16742983	0.14	0.03	FALSE
cg16742990	0.21	0.29	FALSE
cg16743005	0.14	0.03	FALSE
cg16743048	0.15	0.1	FALSE
cg16743070	0.17	0.04	FALSE
cg16743273	0.22	0.13	FALSE
cg16743289	0.71	0.17	FALSE
cg16743640	-0.06	0.06	FALSE
cg16743754	0.77	0.24	FALSE
cg16743781	0.29	0.13	FALSE
cg16743785	0.07	0.03	FALSE
cg16743811	0	0.03	FALSE
cg16743903	-0.15	0.05	FALSE
cg16743924	0.1	0.03	FALSE
cg16744186	0.09	0.08	FALSE
cg16744250	0.24	0.06	FALSE
cg16744314	0.43	0.19	FALSE
cg16744320	-0.18	0.04	FALSE
cg16744438	0.3	0.12	FALSE
cg16744531	0.98	0.56	FALSE
cg16744710	-0.13	0.05	FALSE
cg16744741	0.73	0.17	FALSE
cg16744856	0.11	0.03	FALSE
cg16744862	0.57	0.06	FALSE
cg16744883	0.27	0.05	FALSE
cg16744911	0.34	0.06	FALSE
cg16744913	-0.14	0.1	FALSE
cg16744961	0.65	0.22	FALSE
cg16744973	0.28	0.1	FALSE
cg16744996	0.21	0.15	FALSE
cg16745033	0.7	0.26	FALSE
cg16745086	0.04	0.2	FALSE
cg16745091	0.02	0.03	FALSE
cg16745104	-0.04	0.2	FALSE
cg16745159	0.06	0.07	FALSE
cg16745283	0.07	0.21	FALSE
cg16745446	0.31	0.13	FALSE
cg16745549	-0.16	0.07	FALSE
cg16745596	0.27	0.22	FALSE
cg16745604	0.31	0.17	FALSE
cg16745616	0.29	0.1	FALSE
cg16745793	-0.12	0.03	FALSE
cg16745829	0.1	0.05	FALSE
cg16745844	0.08	0.06	FALSE
cg16745930	0.01	0.05	FALSE
cg16745967	0.19	0.02	FALSE
cg16746026	-0.06	0.05	FALSE
cg16746113	-0.02	0.04	FALSE
cg16746221	0.81	0.21	FALSE
cg16746355	0.27	0.13	FALSE
cg16746362	0.1	0.04	FALSE
cg16746369	0.63	0.08	FALSE
cg16746462	-0.16	0.03	FALSE
cg16746471	-0.01	0.12	FALSE
cg16746576	0	0.06	FALSE
cg16746589	0.8	0.19	FALSE
cg16746620	0.04	0.04	FALSE
cg16746631	-0.03	0.06	FALSE
cg16746737	0.12	0.02	FALSE
cg16746770	0.06	0.08	FALSE
cg16746901	0.02	0.04	FALSE
cg16746938	-0.14	0.06	FALSE
cg16747109	0.19	0.1	FALSE
cg16747164	0.09	0.02	FALSE
cg16747173	-0.08	0.04	FALSE
cg16747247	0.15	0.07	FALSE
cg16747427	0.26	0.04	FALSE
cg16747564	0.25	0.11	FALSE
cg16747567	0.14	0.03	FALSE
cg16747643	0.19	0.06	FALSE
cg16747714	0.01	0.04	FALSE
cg16747717	-0.01	0.06	FALSE
cg16747861	-0.14	0.03	FALSE
cg16747885	0.51	0.21	FALSE
cg16747928	0.57	0.14	FALSE
cg16747973	0.2	0.04	FALSE
cg16747999	0.3	0.03	FALSE
cg16748008	0.14	0.04	FALSE
cg16748088	0.71	0.32	FALSE
cg16748269	0.56	0.11	FALSE
cg16748413	-0.11	0.11	FALSE
cg16748433	1	0.88	FALSE
cg16748524	0.14	0.05	FALSE
cg16748632	0.09	0.03	FALSE
cg16748694	-0.16	0.03	FALSE
cg16748816	0.05	0.05	FALSE
cg16749093	0.29	0.04	FALSE
cg16749186	0.18	0.05	FALSE
cg16749235	0.13	0.08	FALSE
cg16749243	0.19	0.1	FALSE
cg16749247	0.09	0.03	FALSE
cg16749355	-0.14	0.09	FALSE
cg16749456	0.72	0.16	FALSE
cg16749570	0.29	0.05	FALSE
cg16749578	0.59	0.15	FALSE
cg16749614	0.87	0.92	FALSE
cg16749629	0.96	0.43	FALSE
cg16749785	-0.12	0.03	FALSE
cg16749930	0.4	0.03	FALSE
cg16750112	-0.01	0.09	FALSE
cg16750157	-0.24	0.08	FALSE
cg16750177	0.25	0.03	FALSE
cg16750275	-0.15	0.04	FALSE
cg16750440	0.65	0.1	FALSE
cg16750741	0.66	0.13	FALSE
cg16750777	0.53	0.13	FALSE
cg16750801	0.55	0.13	FALSE
cg16750914	0.25	0.02	FALSE
cg16750946	0.49	0.11	FALSE
cg16750953	-0.09	0.06	FALSE
cg16751098	0.08	0.05	FALSE
cg16751203	0.08	0.03	FALSE
cg16751329	-0.04	0.04	FALSE
cg16751357	0.73	0.16	FALSE
cg16751451	0.87	0.24	FALSE
cg16751493	-0.29	0.04	FALSE
cg16751623	-0.09	0.04	FALSE
cg16751659	-0.18	0.04	FALSE
cg16751754	-0.12	0.03	FALSE
cg16751764	0.32	0.07	FALSE
cg16751778	0.28	0.04	FALSE
cg16751781	-0.03	0.12	FALSE
cg16751938	0.09	0.07	FALSE
cg16752029	0.17	0.02	FALSE
cg16752389	0.07	0.05	FALSE
cg16752400	0.47	0.15	FALSE
cg16752583	0.05	0.07	FALSE
cg16752592	0.4	0.06	FALSE
cg16752652	-0.08	0.13	FALSE
cg16752778	-0.13	0.04	FALSE
cg16752864	0.46	0.11	FALSE
cg16752876	0.66	0.22	FALSE
cg16752925	0	0.01	FALSE
cg16752940	0.05	0.08	FALSE
cg16752985	0.09	0.02	FALSE
cg16753122	0.66	0.18	FALSE
cg16753134	0.16	0.03	FALSE
cg16753167	-0.05	0.03	FALSE
cg16753180	-0.06	0.09	FALSE
cg16753336	0.2	0.04	FALSE
cg16753400	0.29	0.07	FALSE
cg16753409	0.11	0.1	FALSE
cg16753494	0.01	0.09	FALSE
cg16753670	0.86	0.14	FALSE
cg16753685	-0.04	0.12	FALSE
cg16753846	0.33	0.05	FALSE
cg16753939	-0.06	0.06	FALSE
cg16754015	0	0.12	FALSE
cg16754082	0.18	0.07	FALSE
cg16754145	-0.11	0.09	FALSE
cg16754216	0.24	0.1	FALSE
cg16754346	0.02	0.08	FALSE
cg16754364	0.1	0.02	FALSE
cg16754378	0.1	0.02	FALSE
cg16754455	0.13	0.04	FALSE
cg16754467	0.36	0.1	FALSE
cg16754522	0.02	0.03	FALSE
cg16754613	0.82	0.2	FALSE
cg16754643	0.43	0.11	FALSE
cg16754678	0.75	0.17	FALSE
cg16754747	0.2	0.04	FALSE
cg16754788	-0.04	0.04	FALSE
cg16754857	0.07	0.04	FALSE
cg16754967	0.39	0.07	FALSE
cg16755038	0.48	0.09	FALSE
cg16755067	0.34	0.1	FALSE
cg16755114	0.77	0.14	FALSE
cg16755220	0.39	0.09	FALSE
cg16755251	-0.07	0.03	FALSE
cg16755348	0.8	0.24	FALSE
cg16755393	-0.17	0.06	FALSE
cg16755475	0	0.03	FALSE
cg16755542	-0.18	0.03	FALSE
cg16755598	0.24	0.04	FALSE
cg16755630	0.17	0.13	FALSE
cg16755833	0.39	0.1	FALSE
cg16755863	0.54	0.15	FALSE
cg16756058	0.23	0.06	FALSE
cg16756215	-0.07	0.05	FALSE
cg16756330	0.04	0.07	FALSE
cg16756389	-0.15	0.03	FALSE
cg16756419	0.4	0.08	FALSE
cg16756442	-0.08	0.05	FALSE
cg16756508	0.05	0.04	FALSE
cg16756527	0.56	0.19	FALSE
cg16756589	-0.05	0.05	FALSE
cg16756620	-0.12	0.02	FALSE
cg16756631	-0.06	0.03	FALSE
cg16756662	0.04	0.05	FALSE
cg16756674	0.52	0.15	FALSE
cg16756757	0.04	0.04	FALSE
cg16756854	-0.02	0.07	FALSE
cg16756949	0.15	0.08	FALSE
cg16756998	0.32	0.05	FALSE
cg16757248	-0.12	0.05	FALSE
cg16757281	0.26	0.05	FALSE
cg16757332	0.17	0.03	FALSE
cg16757384	0.66	0.15	FALSE
cg16757423	0.19	0.04	FALSE
cg16757441	-0.06	0.05	FALSE
cg16757456	0.15	0.12	FALSE
cg16757605	0.02	0.01	FALSE
cg16757658	0.32	0.05	FALSE
cg16757724	0.44	0.06	FALSE
cg16757821	0.38	0.07	FALSE
cg16757886	-0.05	0.04	FALSE
cg16757984	-0.06	0.07	FALSE
cg16757990	0.23	0.06	FALSE
cg16757992	0.4	0.08	FALSE
cg16758037	0.06	0.04	FALSE
cg16758084	0.04	0.04	FALSE
cg16758272	0.03	0.08	FALSE
cg16758317	0.64	0.17	FALSE
cg16758348	-0.04	0.06	FALSE
cg16758462	0.63	0.1	FALSE
cg16758598	0.02	0.04	FALSE
cg16758764	0.26	0.21	FALSE
cg16758800	0.53	0.13	FALSE
cg16758809	0.22	0.06	FALSE
cg16758813	0.36	0.07	FALSE
cg16758820	0.24	0.06	FALSE
cg16758887	0.23	0.42	FALSE
cg16758953	0.56	0.19	FALSE
cg16758970	0.26	0.09	FALSE
cg16759100	-0.1	0.03	FALSE
cg16759204	-0.07	0.13	FALSE
cg16759218	-0.11	0.05	FALSE
cg16759221	0.17	0.08	FALSE
cg16759443	0.12	0.05	FALSE
cg16759460	-0.05	0.03	FALSE
cg16759579	0.23	0.04	FALSE
cg16759615	0.03	0.12	FALSE
cg16759745	0.14	0.05	FALSE
cg16759783	-0.01	0.14	FALSE
cg16759787	0.33	0.09	FALSE
cg16759813	0.72	0.28	FALSE
cg16759888	0.01	0.02	FALSE
cg16759895	-0.08	0.02	FALSE
cg16759932	0.01	0.06	FALSE
cg16759952	-0.06	0.04	FALSE
cg16759954	-0.09	0.03	FALSE
cg16760049	0.56	0.12	FALSE
cg16760130	0.6	0.07	FALSE
cg16760168	0.38	0.09	FALSE
cg16760172	0.06	0.04	FALSE
cg16760246	0.25	0.04	FALSE
cg16760291	0.29	0.06	FALSE
cg16760382	-0.03	0.05	FALSE
cg16760485	0.16	0.16	FALSE
cg16760490	-0.01	0.03	FALSE
cg16760587	0.36	0.23	FALSE
cg16760843	-0.26	0.03	FALSE
cg16760971	-0.1	0.12	FALSE
cg16760981	0.64	0.11	FALSE
cg16761035	0.38	0.11	FALSE
cg16761041	-0.1	0.32	FALSE
cg16761096	0.42	0.09	FALSE
cg16761131	0.19	0.03	FALSE
cg16761276	0.9	0.26	FALSE
cg16761390	0.22	0.08	FALSE
cg16761534	0.23	0.04	FALSE
cg16761549	0.05	0.04	FALSE
cg16761550	0.38	0.06	FALSE
cg16761581	0.36	0.04	FALSE
cg16761752	0.06	0.04	FALSE
cg16761754	0.96	0.63	FALSE
cg16762072	0.38	0.06	FALSE
cg16762076	-0.02	0.04	FALSE
cg16762077	0.05	0.06	FALSE
cg16762085	-0.06	0.09	FALSE
cg16762195	0.11	0.03	FALSE
cg16762300	-0.04	0.03	FALSE
cg16762308	-0.06	0.09	FALSE
cg16762386	0.05	0.05	FALSE
cg16762408	0.14	0.04	FALSE
cg16762581	0.01	0.03	FALSE
cg16762595	0	0.08	FALSE
cg16762684	0.58	0.06	FALSE
cg16762735	0.53	0.11	FALSE
cg16762778	-0.01	0.02	FALSE
cg16762784	0.18	0.03	FALSE
cg16762841	0.46	0.2	FALSE
cg16762843	-0.07	0.05	FALSE
cg16762849	0.38	0.13	FALSE
cg16762979	0.47	0.05	FALSE
cg16763192	-0.01	0	FALSE
cg16763270	-0.02	0.03	FALSE
cg16763316	-0.04	0.04	FALSE
cg16763374	0.14	0.05	FALSE
cg16763401	-0.13	0.04	FALSE
cg16763443	0.74	0.23	FALSE
cg16763574	0.09	0.02	FALSE
cg16763654	-0.07	0.11	FALSE
cg16763728	0.08	0.05	FALSE
cg16763885	-0.07	0.17	FALSE
cg16763895	0.41	0.18	FALSE
cg16764115	0.33	0.04	FALSE
cg16764147	0.15	0.06	FALSE
cg16764167	0.14	0.04	FALSE
cg16764177	0.17	0.1	FALSE
cg16764236	0.18	0.06	FALSE
cg16764274	0.41	0.13	FALSE
cg16764362	0.51	0.14	FALSE
cg16764408	0.04	0.1	FALSE
cg16764450	0.08	0.06	FALSE
cg16764564	-0.06	0.04	FALSE
cg16764580	0	0.04	FALSE
cg16764616	0.58	0.07	FALSE
cg16764637	0.53	0.11	FALSE
cg16764778	0.26	0.17	FALSE
cg16764781	0.31	0.34	FALSE
cg16764807	-0.1	0.03	FALSE
cg16764848	0.72	0.11	FALSE
cg16764889	0	0.03	FALSE
cg16765006	0.33	0.07	FALSE
cg16765068	-0.14	0.03	FALSE
cg16765088	0.6	0.16	FALSE
cg16765160	-0.09	0.03	FALSE
cg16765226	-0.01	0.05	FALSE
cg16765268	0.03	0.05	FALSE
cg16765387	0.42	0.06	FALSE
cg16765393	0.07	0.03	FALSE
cg16765487	0.05	0.03	FALSE
cg16765531	-0.11	0.12	FALSE
cg16765600	0.12	0.05	FALSE
cg16765663	0.08	0.02	FALSE
cg16765706	0.12	0.08	FALSE
cg16765873	-0.04	0.64	FALSE
cg16765886	-0.22	0.04	FALSE
cg16765897	0.16	0.02	FALSE
cg16765928	0.4	0.06	FALSE
cg16766036	-0.07	0.08	FALSE
cg16766249	0.35	0.07	FALSE
cg16766325	0.26	0.08	FALSE
cg16766382	0.21	0.26	FALSE
cg16766459	-0.23	0.04	FALSE
