## Supplementary Tables S1-S22 for "Human genomic regions of systemic interindividual epigenetic variation are implicated in neurodevelopmental and metabolic disorders" (part 18 of 22)

### Sheet: S22 (continued)
Probe ID	ICC	IIR2-98%	CoRSIV Probe
cg16766613	0.79	0.16	FALSE
cg16766632	0.1	0.05	FALSE
cg16766640	0.09	0.02	FALSE
cg16766828	0.59	0.27	FALSE
cg16766889	0.44	0.06	FALSE
cg16766914	0.86	0.28	FALSE
cg16766966	-0.07	0.07	FALSE
cg16767040	-0.14	0.05	FALSE
cg16767170	-0.06	0.03	FALSE
cg16767221	0.15	0.04	FALSE
cg16767307	0.07	0.05	FALSE
cg16767506	0.68	0.14	FALSE
cg16767590	0.05	0.03	FALSE
cg16767622	0.08	0.06	FALSE
cg16767627	0.18	0.13	FALSE
cg16767737	0.04	0.03	FALSE
cg16767801	0.25	0.08	FALSE
cg16767867	-0.23	0.03	FALSE
cg16767870	-0.07	0.05	FALSE
cg16767880	0.93	0.75	FALSE
cg16767886	-0.06	0.04	FALSE
cg16767915	0.47	0.12	FALSE
cg16767916	0.37	0.09	FALSE
cg16767949	0.07	0.02	FALSE
cg16767964	-0.11	0.08	FALSE
cg16767968	0.17	0.06	FALSE
cg16767979	0.12	0.13	FALSE
cg16768018	0.47	0.19	FALSE
cg16768191	0.79	0.16	FALSE
cg16768261	0.11	0.02	FALSE
cg16768320	-0.12	0.03	FALSE
cg16768376	0.18	0.04	FALSE
cg16768441	-0.27	0.04	FALSE
cg16768447	0.18	0.04	FALSE
cg16768697	-0.07	0.22	FALSE
cg16768850	0.34	0.09	FALSE
cg16768868	-0.07	0.08	FALSE
cg16768937	0.34	0.09	FALSE
cg16769152	0.63	0.18	FALSE
cg16769314	-0.03	0.17	FALSE
cg16769376	0.19	0.02	FALSE
cg16769381	-0.09	0.04	FALSE
cg16769489	0.05	0.02	FALSE
cg16769507	0.06	0.03	FALSE
cg16769595	0.2	0.55	FALSE
cg16769623	0.93	0.46	FALSE
cg16769649	0.23	0.06	FALSE
cg16769791	0.01	0.1	FALSE
cg16769976	0.95	0.23	FALSE
cg16769982	-0.03	0.04	FALSE
cg16770054	0.39	0.13	FALSE
cg16770238	0.76	0.18	FALSE
cg16770243	-0.04	0.11	FALSE
cg16770400	0.01	0.06	FALSE
cg16770546	-0.1	0.03	FALSE
cg16770549	0.49	0.13	FALSE
cg16770697	0.29	0.04	FALSE
cg16770712	0.19	0.06	FALSE
cg16770774	-0.02	0.05	FALSE
cg16770798	0.42	0.02	FALSE
cg16770799	-0.09	0.12	FALSE
cg16770832	0.32	0.13	FALSE
cg16770933	-0.02	0.04	FALSE
cg16771104	0.56	0.12	FALSE
cg16771406	-0.05	0.04	FALSE
cg16771407	0.52	0.15	FALSE
cg16771467	0.21	0.01	FALSE
cg16771474	-0.06	0.1	FALSE
cg16771578	0.22	0.08	FALSE
cg16771596	0.1	0.05	FALSE
cg16771716	0.09	0.03	FALSE
cg16771771	0.24	0.07	FALSE
cg16771783	0.38	0.06	FALSE
cg16771862	0.19	0.11	FALSE
cg16772031	0.6	0.07	FALSE
cg16772035	-0.08	0.04	FALSE
cg16772039	0.11	0.04	FALSE
cg16772514	0.48	0.08	FALSE
cg16772533	0.02	0.06	FALSE
cg16772717	-0.22	0.06	FALSE
cg16772998	0.19	0.07	FALSE
cg16773028	0.32	0.06	FALSE
cg16773043	-0.05	0.02	FALSE
cg16773067	0.95	0.38	FALSE
cg16773115	0.12	0.02	FALSE
cg16773127	0.1	0.02	FALSE
cg16773162	0.04	0.07	FALSE
cg16773294	0.28	0.07	FALSE
cg16773355	0.09	0.05	FALSE
cg16773563	0.36	0.11	FALSE
cg16773741	0.14	0.04	FALSE
cg16773799	0.21	0.05	FALSE
cg16773800	-0.21	0.03	FALSE
cg16773873	-0.23	0.05	FALSE
cg16773881	0.05	0.02	FALSE
cg16773899	0.42	0.08	FALSE
cg16774013	-0.05	0.07	FALSE
cg16774084	0.64	0.16	FALSE
cg16774105	-0.11	0.03	FALSE
cg16774276	0.12	0.04	FALSE
cg16774290	0.13	0.04	FALSE
cg16774354	0.03	0.06	FALSE
cg16774355	-0.15	0.06	FALSE
cg16774375	0.37	0.08	FALSE
cg16774421	-0.16	0.05	FALSE
cg16774479	-0.07	0.04	FALSE
cg16774528	0.05	0.06	FALSE
cg16774604	0.24	0.04	FALSE
cg16774755	0.29	0.08	FALSE
cg16774942	-0.03	0.06	FALSE
cg16775110	0.25	0.14	FALSE
cg16775167	0.16	0.07	FALSE
cg16775198	0.32	0.08	FALSE
cg16775224	-0.08	0.04	FALSE
cg16775289	0.09	0.04	FALSE
cg16775460	0.12	0.04	FALSE
cg16775598	0.37	0.11	FALSE
cg16775678	-0.03	0.04	FALSE
cg16775746	0.05	0.04	FALSE
cg16775856	-0.06	0.04	FALSE
cg16775939	-0.16	0.06	FALSE
cg16775971	0.15	0.03	FALSE
cg16776006	-0.01	0.06	FALSE
cg16776035	0.3	0.14	FALSE
cg16776065	0.51	0.13	FALSE
cg16776231	0.23	0.04	FALSE
cg16776350	0.42	0.1	FALSE
cg16776372	0.08	0.03	FALSE
cg16776421	-0.03	0.04	FALSE
cg16776524	0.1	0.04	FALSE
cg16776574	0.24	0.04	FALSE
cg16776717	0.47	0.24	FALSE
cg16776885	0.05	0.01	FALSE
cg16776981	0.36	0.13	FALSE
cg16777028	0.49	0.27	FALSE
cg16777057	-0.08	0.02	FALSE
cg16777090	0.6	0.11	FALSE
cg16777106	0.06	0.06	FALSE
cg16777317	0.39	0.1	FALSE
cg16777510	0.08	0.08	FALSE
cg16777618	0.87	0.33	FALSE
cg16777620	0.04	0.03	FALSE
cg16777782	-0.03	0.02	FALSE
cg16777839	-0.02	0.03	FALSE
cg16777896	0.6	0.23	FALSE
cg16777910	0.55	0.08	FALSE
cg16778009	-0.07	0.08	FALSE
cg16778018	0.36	0.08	FALSE
cg16778107	0.38	0.29	FALSE
cg16778148	0.09	0.04	FALSE
cg16778156	0.21	0.1	FALSE
cg16778211	0.12	0.11	FALSE
cg16778274	0.98	0.71	FALSE
cg16778289	0.04	0.33	FALSE
cg16778319	0.15	0.05	FALSE
cg16778382	0.96	0.4	FALSE
cg16778405	0.3	0.04	FALSE
cg16778451	0.06	0.15	FALSE
cg16778527	0.25	0.14	FALSE
cg16778734	0.17	0.08	FALSE
cg16778769	0.03	0.02	FALSE
cg16778809	0.16	0.03	FALSE
cg16778811	-0.16	0.04	FALSE
cg16778903	0.05	0.03	FALSE
cg16779049	0.02	0.05	FALSE
cg16779251	0.83	0.17	FALSE
cg16779295	0.87	0.23	FALSE
cg16779347	0.48	0.05	FALSE
cg16779441	0.59	0.13	FALSE
cg16779463	0.1	0.02	FALSE
cg16779498	0.71	0.32	FALSE
cg16779580	-0.26	0.03	FALSE
cg16779626	0.38	0.03	FALSE
cg16779811	0.42	0.13	FALSE
cg16779839	0.72	0.19	FALSE
cg16779866	-0.04	0.02	FALSE
cg16780015	0.34	0.2	FALSE
cg16780032	0.41	0.06	FALSE
cg16780078	0.83	0.18	FALSE
cg16780204	-0.2	0.14	FALSE
cg16780259	-0.04	0.03	FALSE
cg16780454	0.93	0.39	FALSE
cg16780562	0.41	0.12	FALSE
cg16780568	0.32	0.05	FALSE
cg16780603	0.58	0.12	FALSE
cg16780688	0.86	0.24	FALSE
cg16780771	-0.09	0.04	FALSE
cg16780784	0.31	0.07	FALSE
cg16780847	0.07	0.03	FALSE
cg16780860	-0.02	0.04	FALSE
cg16780890	0.1	0.03	FALSE
cg16780944	0.27	0.14	FALSE
cg16781189	0.11	0.04	FALSE
cg16781205	0.08	0.1	FALSE
cg16781287	0.42	0.14	FALSE
cg16781340	0.59	0.11	FALSE
cg16781439	0.06	0.03	FALSE
cg16781484	0.09	0.05	FALSE
cg16781502	-0.13	0.05	FALSE
cg16781647	-0.03	0.05	FALSE
cg16781715	-0.22	0.11	FALSE
cg16781753	0.33	0.04	FALSE
cg16781880	0.17	0.04	FALSE
cg16781992	0.8	0.25	FALSE
cg16782117	0.41	0.1	FALSE
cg16782184	0.21	0.04	FALSE
cg16782236	-0.09	0.03	FALSE
cg16782339	-0.03	0.03	FALSE
cg16782396	0.05	0.04	FALSE
cg16782493	-0.05	0.03	FALSE
cg16782524	0.34	0.09	FALSE
cg16782602	-0.12	0.05	FALSE
cg16782675	-0.1	0.13	FALSE
cg16782719	0.24	0.08	FALSE
cg16782848	0.4	0.03	FALSE
cg16782925	0.01	0.06	FALSE
cg16782935	0.31	0.06	FALSE
cg16782974	-0.16	0.03	FALSE
cg16783170	0.18	0.06	FALSE
cg16783186	0.6	0.3	FALSE
cg16783204	0.53	0.19	FALSE
cg16783279	0.44	0.11	FALSE
cg16783300	-0.06	0.05	FALSE
cg16783349	0.19	0.06	FALSE
cg16783412	-0.12	0.05	FALSE
cg16783478	0.45	0.07	FALSE
cg16783517	-0.17	0.03	FALSE
cg16783571	0.73	0.1	FALSE
cg16783572	0.37	0.08	FALSE
cg16783668	0.23	0.1	FALSE
cg16783744	0.46	0.18	FALSE
cg16783764	0	0.05	FALSE
cg16783819	0.12	0.02	FALSE
cg16784006	0.11	0.11	FALSE
cg16784092	0.17	0.02	FALSE
cg16784174	-0.07	0.05	FALSE
cg16784205	0	0.03	FALSE
cg16784234	0.1	0.06	FALSE
cg16784366	-0.03	0.16	FALSE
cg16784468	0.12	0.03	FALSE
cg16784555	0.17	0.02	FALSE
cg16784714	-0.05	0.05	FALSE
cg16784745	0.01	0.04	FALSE
cg16784943	0.17	0.01	FALSE
cg16784970	-0.16	0.03	FALSE
cg16785000	0.1	0.08	FALSE
cg16785050	-0.03	0.04	FALSE
cg16785077	0.16	0.07	FALSE
cg16785291	-0.03	0.04	FALSE
cg16785387	0.2	0.08	FALSE
cg16785441	-0.01	0.05	FALSE
cg16785520	0.01	0.05	FALSE
cg16785690	-0.11	0.05	FALSE
cg16785698	0.03	0.07	FALSE
cg16785840	0.01	0.04	FALSE
cg16785912	-0.01	0.15	FALSE
cg16785938	0.42	0.21	FALSE
cg16785953	-0.11	0.04	FALSE
cg16786007	0.09	0.06	FALSE
cg16786028	0.02	0.03	FALSE
cg16786102	0.57	0.1	FALSE
cg16786136	-0.13	0.04	FALSE
cg16786144	0.03	0.07	FALSE
cg16786178	0.41	0.26	FALSE
cg16786200	-0.07	0.07	FALSE
cg16786274	0.7	0.13	FALSE
cg16786297	-0.17	0.07	FALSE
cg16786304	0.02	0.04	FALSE
cg16786315	0.2	0.02	FALSE
cg16786458	0.74	0.26	FALSE
cg16786481	0.84	0.18	FALSE
cg16786581	0.33	0.09	FALSE
cg16786640	0.63	0.19	FALSE
cg16786661	0.19	0.05	FALSE
cg16786703	-0.09	0.04	FALSE
cg16786712	0.26	0.04	FALSE
cg16786721	0.12	0.09	FALSE
cg16786808	0.71	0.42	FALSE
cg16786868	-0.09	0.02	FALSE
cg16786949	0.22	0.07	FALSE
cg16786971	0.55	0.13	FALSE
cg16787025	0.23	0.03	FALSE
cg16787065	0.32	0.03	FALSE
cg16787199	0.33	0.06	FALSE
cg16787252	0.02	0.02	FALSE
cg16787284	0.23	0.03	FALSE
cg16787307	-0.06	0.04	FALSE
cg16787352	0.26	0.05	FALSE
cg16787431	-0.22	0.05	FALSE
cg16787483	0.83	0.19	FALSE
cg16787600	0.25	0.08	FALSE
cg16787624	0.19	0.06	FALSE
cg16787652	0.55	0.14	FALSE
cg16788014	0.49	0.11	FALSE
cg16788050	0.96	0.47	FALSE
cg16788099	-0.09	0.03	FALSE
cg16788137	-0.19	0.02	FALSE
cg16788179	0.46	0.09	FALSE
cg16788234	0.33	0.03	FALSE
cg16788250	0.26	0.04	FALSE
cg16788286	0.54	0.08	FALSE
cg16788322	0.4	0.05	FALSE
cg16788391	0.16	0.02	FALSE
cg16788436	-0.23	0.02	FALSE
cg16788538	0.07	0.04	FALSE
cg16788656	0.6	0.08	FALSE
cg16788797	-0.07	0.05	FALSE
cg16788831	0.16	0.05	FALSE
cg16788857	0.99	0.84	FALSE
cg16788865	0.36	0.32	FALSE
cg16788912	0.33	0.07	FALSE
cg16788942	0.63	0.14	FALSE
cg16788962	-0.08	0.04	FALSE
cg16789084	0.18	0.07	FALSE
cg16789104	0.37	0.02	FALSE
cg16789129	0.26	0.03	FALSE
cg16789230	0.81	0.33	FALSE
cg16789540	0.02	0.05	FALSE
cg16789592	0.14	0.04	FALSE
cg16789680	0.51	0.1	FALSE
cg16789707	0.32	0.05	FALSE
cg16789849	0.09	0.09	FALSE
cg16789902	0.33	0.09	FALSE
cg16789934	0.16	0.02	FALSE
cg16789995	0.16	0.04	FALSE
cg16790239	0.05	0.04	FALSE
cg16790291	0.88	0.23	FALSE
cg16790345	0.04	0.07	FALSE
cg16790374	0.29	0.15	FALSE
cg16790390	-0.02	0.08	FALSE
cg16790416	0.23	0.08	FALSE
cg16790560	0.11	0.06	FALSE
cg16790610	-0.07	0.03	FALSE
cg16790682	-0.02	0.02	FALSE
cg16790794	0.35	0.08	FALSE
cg16790827	0.05	0.05	FALSE
cg16790843	0.29	0.11	FALSE
cg16790844	0.32	0.05	FALSE
cg16790847	0.46	0.12	FALSE
cg16790849	-0.08	0.06	FALSE
cg16790890	0.34	0.03	FALSE
cg16791016	0.24	0.07	FALSE
cg16791134	0.78	0.16	FALSE
cg16791143	-0.04	0.07	FALSE
cg16791173	0.01	0.05	FALSE
cg16791186	0.15	0.04	FALSE
cg16791210	0.44	0.18	FALSE
cg16791216	-0.02	0.19	FALSE
cg16791218	0.02	0.02	FALSE
cg16791424	0.17	0.27	FALSE
cg16791444	0.69	0.1	FALSE
cg16791508	-0.02	0.06	FALSE
cg16791528	-0.09	0.04	FALSE
cg16791539	-0.03	0.06	FALSE
cg16791601	0.01	0.06	FALSE
cg16791619	0.27	0.13	FALSE
cg16791686	0.55	0.14	FALSE
cg16791721	0.25	0.03	FALSE
cg16791781	0.09	0.04	FALSE
cg16791797	0.17	0.06	FALSE
cg16791832	0.99	0.67	FALSE
cg16792002	-0.19	0.07	FALSE
cg16792014	0.09	0.12	FALSE
cg16792044	0.21	0.04	FALSE
cg16792062	-0.07	0.1	FALSE
cg16792071	0.47	0.11	FALSE
cg16792144	0.06	0.06	FALSE
cg16792160	0.35	0.06	FALSE
cg16792183	0.02	0.03	FALSE
cg16792202	0.11	0.02	FALSE
cg16792230	0.09	0.03	FALSE
cg16792258	0.05	0.06	FALSE
cg16792302	0.46	0.13	FALSE
cg16792312	0.24	0.06	FALSE
cg16792347	0.03	0.1	FALSE
cg16792363	0.5	0.2	FALSE
cg16792548	0.6	0.08	FALSE
cg16792560	-0.06	0.08	FALSE
cg16792604	0.2	0.1	FALSE
cg16792613	0.53	0.13	FALSE
cg16792842	0.14	0.07	FALSE
cg16792875	0.89	0.15	FALSE
cg16792888	0.14	0.04	FALSE
cg16792948	0.17	0.03	FALSE
cg16792969	-0.07	0.03	FALSE
cg16792978	0.19	0.06	FALSE
cg16793019	-0.14	0.08	FALSE
cg16793043	0.62	0	FALSE
cg16793061	0.1	0.04	FALSE
cg16793129	0.15	0.04	FALSE
cg16793150	0.06	0.03	FALSE
cg16793173	0.1	0.04	FALSE
cg16793187	0.11	0.03	FALSE
cg16793199	-0.12	0.05	FALSE
cg16793249	0.54	0.05	FALSE
cg16793274	0.04	0.03	FALSE
cg16793370	0.81	0.15	FALSE
cg16793394	0.35	0.11	FALSE
cg16793498	0	0.4	FALSE
cg16793525	0.48	0.08	FALSE
cg16793607	-0.07	0.09	FALSE
cg16793622	-0.12	0.04	FALSE
cg16793730	0.11	0.02	FALSE
cg16793755	-0.14	0.05	FALSE
cg16793757	0.07	0.1	FALSE
cg16793781	0.15	0.06	FALSE
cg16794017	0.05	0.09	FALSE
cg16794061	0.67	0.32	FALSE
cg16794070	0.24	0.11	FALSE
cg16794345	0.04	0.08	FALSE
cg16794406	-0.03	0.06	FALSE
cg16794471	0.34	0.11	FALSE
cg16794506	0.16	0.04	FALSE
cg16794576	0.07	0.03	FALSE
cg16794579	0.42	0.12	FALSE
cg16794596	0.09	0.05	FALSE
cg16794633	0.19	0.04	FALSE
cg16794682	-0.01	0.04	FALSE
cg16794749	-0.12	0.03	FALSE
cg16794882	0.04	0.05	FALSE
cg16794961	0.37	0.09	FALSE
cg16795066	-0.09	0.05	FALSE
cg16795184	0.27	0.18	FALSE
cg16795280	0.25	0.08	FALSE
cg16795290	0.04	0.02	FALSE
cg16795307	0.23	0.08	FALSE
cg16795352	0.16	0.04	FALSE
cg16795450	0.11	0.02	FALSE
cg16795455	0	0.06	FALSE
cg16795466	0.1	0.04	FALSE
cg16795535	-0.17	0.06	FALSE
cg16795564	0.03	0.09	FALSE
cg16795804	0.32	0.15	FALSE
cg16795821	0.44	0.1	FALSE
cg16795830	-0.04	0.08	FALSE
cg16795898	0.12	0.03	FALSE
cg16796127	0.11	0.04	FALSE
cg16796135	0.04	0.09	FALSE
cg16796151	0.04	0.01	FALSE
cg16796161	0.15	0.08	FALSE
cg16796164	-0.07	0.03	FALSE
cg16796247	-0.05	0.06	FALSE
cg16796272	0.22	0.07	FALSE
cg16796354	0	0.05	FALSE
cg16796381	0.83	0.17	FALSE
cg16796458	-0.07	0.03	FALSE
cg16796590	0.06	0.05	FALSE
cg16796848	-0.07	0.04	FALSE
cg16796899	-0.04	0.02	FALSE
cg16796951	0.04	0.07	FALSE
cg16796959	0.53	0.15	FALSE
cg16797009	0.54	0.15	FALSE
cg16797020	0.05	0.09	FALSE
cg16797244	-0.13	0.04	FALSE
cg16797275	0.02	0.24	FALSE
cg16797277	0.09	0.13	FALSE
cg16797300	0.57	0.07	FALSE
cg16797514	-0.12	0.02	FALSE
cg16797575	0.39	0.07	FALSE
cg16797691	0.14	0.02	FALSE
cg16797699	0.66	0.19	FALSE
cg16797714	0.33	0.03	FALSE
cg16797735	-0.22	0.04	FALSE
cg16797751	0.59	0.08	FALSE
cg16797762	0.21	0.04	FALSE
cg16797777	0.16	0.06	FALSE
cg16797790	0.71	0.13	FALSE
cg16797808	0.11	0.03	FALSE
cg16797831	0.55	0.2	FALSE
cg16797901	-0.07	0.07	FALSE
cg16797972	0.8	0.27	FALSE
cg16797983	0.01	0.03	FALSE
cg16798252	0.5	0.08	FALSE
cg16798345	0.06	0.03	FALSE
cg16798348	0.8	0.25	FALSE
cg16798537	0.55	0.18	FALSE
cg16798617	-0.08	0.06	FALSE
cg16798694	-0.19	0.02	FALSE
cg16798825	-0.01	0.09	FALSE
cg16799087	0.05	0.04	FALSE
cg16799111	0.47	0.14	FALSE
cg16799191	0.14	0.19	FALSE
cg16799273	-0.06	0.05	FALSE
cg16799334	0.21	0.23	FALSE
cg16799583	0.16	0.02	FALSE
cg16799737	0.08	0.14	FALSE
cg16799785	-0.13	0.06	FALSE
cg16799805	-0.14	0.04	FALSE
cg16799831	0.9	0.34	FALSE
cg16799926	-0.08	0.03	FALSE
cg16799961	0.08	0.04	FALSE
cg16799965	0.42	0.04	FALSE
cg16799998	0.07	0.04	FALSE
cg16800028	0.06	0.03	FALSE
cg16800111	0.1	0.08	FALSE
cg16800162	0.03	0.06	FALSE
cg16800165	0.52	0.1	FALSE
cg16800228	0.6	0.08	FALSE
cg16800343	0.83	0.17	FALSE
cg16800461	0.02	0.06	FALSE
cg16800623	-0.05	0.05	FALSE
cg16800708	0.04	0.08	FALSE
cg16800785	-0.18	0.03	FALSE
cg16800851	-0.04	0.05	FALSE
cg16800939	0.78	0.15	FALSE
cg16800975	0.22	0.12	FALSE
cg16801093	0.18	0.02	FALSE
cg16801102	0.1	0.09	FALSE
cg16801267	0.57	0.08	FALSE
cg16801374	0.04	0.02	FALSE
cg16801540	0.15	0.02	FALSE
cg16801613	0.21	0.06	FALSE
cg16801720	0.11	0.03	FALSE
cg16801797	0.52	0.18	FALSE
cg16801887	0.65	0.21	FALSE
cg16801954	0.43	0.07	FALSE
cg16802027	0.21	0.03	FALSE
cg16802151	0.12	0.04	FALSE
cg16802152	0.12	0.03	FALSE
cg16802159	0.59	0.1	FALSE
cg16802439	0.31	0.17	FALSE
cg16802508	0.31	0.14	FALSE
cg16802592	-0.22	0.06	FALSE
cg16802646	0.12	0.05	FALSE
cg16802792	0.09	0.03	FALSE
cg16802855	0.86	0.18	FALSE
cg16802892	0.98	0.97	FALSE
cg16802990	0.36	0.04	FALSE
cg16803044	-0.06	0.03	FALSE
cg16803064	0.17	0.06	FALSE
cg16803083	0.56	0.11	FALSE
cg16803085	0.25	0.04	FALSE
cg16803122	-0.05	0.09	FALSE
cg16803141	0.08	0.03	FALSE
cg16803232	0.95	0.3	FALSE
cg16803509	0.24	0.07	FALSE
cg16803520	0.36	0.21	FALSE
cg16803522	0.03	0.04	FALSE
cg16803548	0.54	0.13	FALSE
cg16803596	0.24	0.08	FALSE
cg16803678	-0.12	0.07	FALSE
cg16803707	-0.04	0.03	FALSE
cg16803736	0.32	0.08	FALSE
cg16803737	0.02	0.07	FALSE
cg16803791	0.33	0.06	FALSE
cg16803817	0.01	0.03	FALSE
cg16803837	0.12	0.08	FALSE
cg16803840	0.27	0.06	FALSE
cg16803846	0.74	0.14	FALSE
cg16803967	0.14	0.06	FALSE
cg16804020	-0.08	0.19	FALSE
cg16804165	0.49	0.12	FALSE
cg16804284	0.19	0.2	FALSE
cg16804825	-0.14	0.05	FALSE
cg16804848	0.18	0.06	FALSE
cg16804882	-0.13	0.09	FALSE
cg16804892	0.57	0.1	FALSE
cg16804899	0.05	0.58	FALSE
cg16804923	0.03	0.04	FALSE
cg16804948	-0.05	0.13	FALSE
cg16805065	0	0.03	FALSE
cg16805068	0.08	0.05	FALSE
cg16805150	0	0.03	FALSE
cg16805171	-0.02	0.03	FALSE
cg16805188	0.7	0.1	FALSE
cg16805189	0.03	0.08	FALSE
cg16805215	0.73	0.27	FALSE
cg16805306	0.43	0.03	FALSE
cg16805360	0.46	0.27	FALSE
cg16805553	0.81	0.5	FALSE
cg16805626	-0.03	0.03	FALSE
cg16805816	0.15	0.03	FALSE
cg16805884	0.79	0.16	FALSE
cg16805944	-0.05	0.04	FALSE
cg16805994	-0.14	0.05	FALSE
cg16806041	0.2	0.31	FALSE
cg16806051	0.11	0.05	FALSE
cg16806077	-0.13	0.05	FALSE
cg16806195	0.37	0.05	FALSE
cg16806210	0.34	0.06	FALSE
cg16806213	-0.09	0.07	FALSE
cg16806245	-0.02	0.06	FALSE
cg16806347	0.23	0.01	FALSE
cg16806519	0.08	0.06	FALSE
cg16806794	0.1	0.14	FALSE
cg16806891	0.52	0.12	FALSE
cg16807061	0.23	0.08	FALSE
cg16807089	0.43	0.21	FALSE
cg16807097	-0.11	0.03	FALSE
cg16807101	-0.13	0.05	FALSE
cg16807241	0.3	0.03	FALSE
cg16807297	0.07	0.18	FALSE
cg16807420	-0.07	0.12	FALSE
cg16807577	0.05	0.23	FALSE
cg16807643	0.04	0.31	FALSE
cg16807679	-0.11	0.05	FALSE
cg16807687	0.92	0.22	FALSE
cg16807911	-0.06	0.26	FALSE
cg16807961	0.1	0.03	FALSE
cg16807989	0.02	0.04	FALSE
cg16808036	-0.07	0.03	FALSE
cg16808120	0.67	0.33	FALSE
cg16808156	0.53	0.16	FALSE
cg16808310	0.09	0.09	FALSE
cg16808373	0.4	0.14	FALSE
cg16808387	0.59	0.07	FALSE
cg16808444	0.16	0.03	FALSE
cg16808455	0.28	0.06	FALSE
cg16808481	0.22	0.03	FALSE
cg16808587	0.72	0.17	FALSE
cg16808910	-0.05	0.03	FALSE
cg16808922	0.41	0.3	FALSE
cg16808927	0.28	0.2	FALSE
cg16809040	0.19	0.06	FALSE
cg16809273	0.94	0.37	FALSE
cg16809280	0	0.06	FALSE
cg16809293	-0.07	0.04	FALSE
cg16809304	0.22	0.06	FALSE
cg16809457	0.62	0.18	FALSE
cg16809460	0.23	0.05	FALSE
cg16809526	-0.02	0.03	FALSE
cg16809542	0.07	0.08	FALSE
cg16809762	0.44	0.23	FALSE
cg16809914	-0.06	0.04	FALSE
cg16809962	0.23	0.11	FALSE
cg16810031	0.71	0.17	FALSE
cg16810054	0.42	0.08	FALSE
cg16810068	-0.01	0.04	FALSE
cg16810133	0.51	0.08	FALSE
cg16810272	0.09	0.05	FALSE
cg16810279	0.23	0.28	FALSE
cg16810293	0.16	0.1	FALSE
cg16810310	0.98	0.65	FALSE
cg16810343	0.59	0.19	FALSE
cg16810457	0.24	0.07	FALSE
cg16810487	0.06	0.03	FALSE
cg16810519	0.2	0.08	FALSE
cg16810522	0.08	0.04	FALSE
cg16810559	0.62	0.1	FALSE
cg16810605	0.2	0.07	FALSE
cg16810626	0.69	0.35	FALSE
cg16811108	-0.09	0.14	FALSE
cg16811129	0.77	0.33	FALSE
cg16811230	0.14	0.02	FALSE
cg16811443	0.21	0.03	FALSE
cg16811455	0.17	0.07	FALSE
cg16811621	0.16	0.03	FALSE
cg16811650	0.1	0.05	FALSE
cg16811695	0.04	0.07	FALSE
cg16811771	0.84	0.18	FALSE
cg16811851	0.06	0.05	FALSE
cg16811875	-0.01	0.04	FALSE
cg16811988	-0.02	0.03	FALSE
cg16812052	0.22	0.03	FALSE
cg16812174	0.06	0.03	FALSE
cg16812288	0.21	0.09	FALSE
cg16812352	0.02	0.04	FALSE
cg16812480	0.44	0.07	FALSE
cg16812519	0.76	0.15	FALSE
cg16812606	-0.03	0.04	FALSE
cg16812621	0.78	0.1	FALSE
cg16812626	0.02	0.03	FALSE
cg16812730	0.03	0.06	FALSE
cg16812753	0.13	0.04	FALSE
cg16812893	0.41	0.08	FALSE
cg16813053	0.45	0.02	FALSE
cg16813087	0.12	0.03	FALSE
cg16813187	0.87	0.21	FALSE
cg16813360	0.48	0.13	FALSE
cg16813459	0.53	0.06	FALSE
cg16813466	0.14	0.13	FALSE
cg16813507	-0.13	0.06	FALSE
cg16813552	0.22	0.04	FALSE
cg16813662	0.54	0.17	FALSE
cg16813767	-0.01	0.03	FALSE
cg16813816	-0.05	0.06	FALSE
cg16813854	0.54	0.11	FALSE
cg16813864	0.3	0.05	FALSE
cg16813892	0.2	0.02	FALSE
cg16814143	0	0.06	FALSE
cg16814399	-0.07	0.07	FALSE
cg16814416	-0.09	0.07	FALSE
cg16814483	0.99	0.83	FALSE
cg16814513	0.34	0.09	FALSE
cg16814653	0.14	0.05	FALSE
cg16814680	0.92	0.98	FALSE
cg16814688	0.08	0.11	FALSE
cg16814719	-0.18	0.03	FALSE
cg16814786	0.39	0.24	FALSE
cg16814861	0.01	0.07	FALSE
cg16814895	0.3	0.08	FALSE
cg16814978	0.01	0.08	FALSE
cg16815157	0.03	0.06	FALSE
cg16815330	-0.09	0.1	FALSE
cg16815379	0.14	0.02	FALSE
cg16815625	0.58	0.16	FALSE
cg16815825	0.03	0.04	FALSE
cg16815829	0.03	0.2	FALSE
cg16815850	0.23	0.04	FALSE
cg16815882	0.56	0.18	FALSE
cg16816226	0.39	0.08	FALSE
cg16816400	0.64	0.42	FALSE
cg16816602	-0.05	0.08	FALSE
cg16816603	0.31	0.09	FALSE
cg16816623	-0.03	0.04	FALSE
cg16816874	0.67	0.21	FALSE
cg16816961	0.2	0.09	FALSE
cg16817034	-0.01	0.06	FALSE
cg16817134	-0.1	0.02	FALSE
cg16817180	0.67	0.13	FALSE
cg16817229	0.4	0.02	FALSE
cg16817237	0.75	0.2	FALSE
cg16817348	-0.03	0.04	FALSE
cg16817413	0.57	0.14	FALSE
cg16817426	0.14	0.04	FALSE
cg16817435	0.79	0.48	FALSE
cg16817496	0.65	0.17	FALSE
cg16817502	-0.1	0.09	FALSE
cg16817668	0.48	0.08	FALSE
cg16817826	0.19	0.2	FALSE
cg16817891	0.48	0.04	FALSE
cg16817992	0.67	0.22	FALSE
cg16818145	0.33	0.05	FALSE
cg16818361	0.6	0.07	FALSE
cg16818395	0.37	0.14	FALSE
cg16818414	0.11	0.07	FALSE
cg16818443	0.4	0.02	FALSE
cg16818627	0.02	0.04	FALSE
cg16818712	0	0.08	FALSE
cg16818725	0.85	0.27	FALSE
cg16818740	0.16	0.03	FALSE
cg16818768	0.05	0.17	FALSE
cg16818787	-0.13	0.03	FALSE
cg16818909	-0.02	0.06	FALSE
cg16818931	-0.14	0.06	FALSE
cg16818993	0.13	0.05	FALSE
cg16819028	0.45	0.09	FALSE
cg16819051	0.26	0.13	FALSE
cg16819272	-0.3	0.05	FALSE
cg16819299	-0.13	0.05	FALSE
cg16819369	0.36	0.04	FALSE
cg16819381	0.81	0.19	FALSE
cg16819392	0.16	0.09	FALSE
cg16819573	0.3	0.07	FALSE
cg16819604	0.69	0.24	FALSE
cg16819743	0.07	0.06	FALSE
cg16819768	0.01	0.03	FALSE
cg16819777	0.19	0.03	FALSE
cg16819803	0.58	0.18	FALSE
cg16819888	-0.17	0.08	FALSE
cg16820186	-0.04	0.03	FALSE
cg16820411	0.03	0.05	FALSE
cg16820615	0.92	0.48	FALSE
cg16820616	0.29	0.19	FALSE
cg16820739	0.04	0.05	FALSE
cg16820973	-0.02	0.04	FALSE
cg16821068	-0.04	0.06	FALSE
cg16821175	0.04	0.04	FALSE
cg16821252	0.01	0.01	FALSE
cg16821385	0.07	0.05	FALSE
cg16821394	-0.22	0.03	FALSE
cg16821446	0.19	0.08	FALSE
cg16821558	0.31	0.14	FALSE
cg16821694	0.07	0.06	FALSE
cg16821755	0.19	0.03	FALSE
cg16821793	0.04	0.03	FALSE
cg16821867	0.31	0.04	FALSE
cg16821904	0.44	0.09	FALSE
cg16821992	0.37	0.11	FALSE
cg16822035	0.55	0.16	FALSE
cg16822095	0.23	0.05	FALSE
cg16822143	-0.13	0.07	FALSE
cg16822173	-0.04	0.17	FALSE
cg16822174	0.51	0.2	FALSE
cg16822189	0.12	0.06	FALSE
cg16822191	0.32	0.05	FALSE
cg16822216	-0.12	0.02	FALSE
cg16822365	0.04	0.05	FALSE
cg16822387	0.12	0.08	FALSE
cg16822474	0.34	0.07	FALSE
cg16822606	0.11	0.02	FALSE
cg16822666	0.64	0.08	FALSE
cg16822777	-0.15	0.03	FALSE
cg16822841	0.33	0.07	FALSE
cg16822855	0.45	0.1	FALSE
cg16822939	0.45	0.1	FALSE
cg16823009	-0.11	0.02	FALSE
cg16823023	0.58	0.31	FALSE
cg16823064	-0.04	0.03	FALSE
cg16823083	0.56	0.14	FALSE
cg16823105	0.15	0.02	FALSE
cg16823277	0.53	0.08	FALSE
cg16823292	-0.14	0.07	FALSE
cg16823397	0.13	0.05	FALSE
cg16823406	-0.26	0.04	FALSE
cg16823430	-0.07	0.04	FALSE
cg16823466	0.12	0.03	FALSE
cg16823535	0.19	0.15	FALSE
cg16823610	-0.22	0.06	FALSE
cg16823737	0.09	0.04	FALSE
cg16823822	-0.01	0.05	FALSE
cg16823958	0.02	0.09	FALSE
cg16823976	0.47	0.21	FALSE
cg16824024	-0.06	0.08	FALSE
cg16824035	0.08	0.04	FALSE
cg16824126	0.42	0.12	FALSE
cg16824282	0.34	0.28	FALSE
cg16824294	-0.01	0.05	FALSE
cg16824301	0.5	0.1	FALSE
cg16824319	0.41	0.11	FALSE
cg16824377	-0.02	0.03	FALSE
cg16824477	0.75	0.16	FALSE
cg16824584	0.14	0.07	FALSE
cg16824603	0.3	0.08	FALSE
cg16824643	0.88	0.27	FALSE
cg16824731	0.21	0.03	FALSE
cg16824740	-0.13	0.04	FALSE
cg16824901	-0.11	0.04	FALSE
cg16825000	0.75	0.11	FALSE
cg16825060	0.58	0.1	FALSE
cg16825062	0.45	0.08	FALSE
cg16825133	0.58	0.14	FALSE
cg16825173	0.01	0.05	FALSE
cg16825211	-0.09	0.03	FALSE
cg16825288	-0.26	0.03	FALSE
cg16825290	0.03	0.04	FALSE
cg16825319	0.05	0.03	FALSE
cg16825545	-0.05	0.03	FALSE
cg16825643	0.01	0.04	FALSE
cg16826055	0.21	0.29	FALSE
cg16826064	0.49	0.06	FALSE
cg16826218	-0.03	0.06	FALSE
cg16826286	0.3	0.07	FALSE
cg16826504	0.11	0.02	FALSE
cg16826718	-0.01	0.05	FALSE
cg16826739	-0.21	0.06	FALSE
cg16826753	-0.11	0.02	FALSE
cg16826777	0.4	0.17	FALSE
cg16826795	-0.08	0.04	FALSE
cg16826874	0.32	0.03	FALSE
cg16826947	0.02	0.03	FALSE
cg16827057	0.29	0.02	FALSE
cg16827186	0.09	0.03	FALSE
cg16827215	0.98	0.73	FALSE
cg16827289	0.05	0.05	FALSE
cg16827459	0.36	0.07	FALSE
cg16827475	0.35	0.14	FALSE
cg16827534	-0.07	0.07	FALSE
cg16828491	0.5	0.14	FALSE
cg16828576	0.3	0.12	FALSE
cg16828585	0.01	0.01	FALSE
cg16828648	-0.01	0.02	FALSE
cg16828657	0.1	0.03	FALSE
cg16829042	0.02	0.06	FALSE
cg16829154	0.12	0.03	FALSE
cg16829244	-0.19	0.04	FALSE
cg16829450	0.02	0.02	FALSE
cg16829462	0.11	0.06	FALSE
cg16829674	0.1	0.05	FALSE
cg16829809	0.14	0.02	FALSE
cg16829924	0.34	0.1	FALSE
cg16830075	-0.17	0.03	FALSE
cg16830078	0.1	0.03	FALSE
cg16830379	-0.01	0.04	FALSE
cg16830504	0	0.09	FALSE
cg16830527	0.49	0.08	FALSE
cg16830861	0.09	0.03	FALSE
cg16830930	0.57	0.11	FALSE
cg16830966	-0.03	0.06	FALSE
cg16831055	0.27	0.09	FALSE
cg16831085	0.08	0.04	FALSE
cg16831105	-0.1	0.04	FALSE
cg16831185	0.16	0.11	FALSE
cg16831331	0.29	0.1	FALSE
cg16831361	-0.06	0.09	FALSE
cg16831461	0.01	0.04	FALSE
cg16831573	0.46	0.11	FALSE
cg16831623	0.22	0.09	FALSE
cg16831889	0	0.06	FALSE
cg16831894	-0.06	0.03	FALSE
cg16832267	0.4	0.11	FALSE
cg16832295	0.77	0.24	FALSE
cg16832407	0.6	0.18	FALSE
cg16832421	-0.1	0.11	FALSE
cg16832648	0.43	0.23	FALSE
cg16832693	0.03	0.14	FALSE
cg16832868	0.03	0.07	FALSE
cg16832958	0.32	0.05	FALSE
cg16832975	0	0.02	FALSE
cg16833110	-0.04	0.12	FALSE
cg16833167	0.14	0.02	FALSE
cg16833230	0.15	0.05	FALSE
cg16833233	-0.15	0.04	FALSE
cg16833264	0.13	0.06	FALSE
cg16833340	0.01	0.03	FALSE
cg16833444	0.23	0.08	FALSE
cg16833452	-0.07	0.06	FALSE
cg16833518	0.15	0.06	FALSE
cg16833551	0.53	0.15	FALSE
cg16833566	-0.02	0.05	FALSE
cg16833797	0.59	0.16	FALSE
cg16834011	0.18	0.14	FALSE
cg16834187	-0.06	0.08	FALSE
cg16834320	0.27	0.08	FALSE
cg16834356	0.3	0.06	FALSE
cg16834431	0.14	0.08	FALSE
cg16834496	-0.04	0.02	FALSE
cg16834537	-0.05	0.02	FALSE
cg16834708	0.19	0.1	FALSE
cg16834726	0.27	0.23	FALSE
cg16834787	0.13	0.11	FALSE
cg16835097	-0.03	0.36	FALSE
cg16835233	0.13	0.07	FALSE
cg16835415	-0.04	0.08	FALSE
cg16835502	0.06	0.03	FALSE
cg16835618	0.2	0.02	FALSE
cg16836028	-0.04	0.06	FALSE
cg16836040	0.24	0.05	FALSE
cg16836059	0.05	0.07	FALSE
cg16836224	-0.11	0.03	FALSE
cg16836250	0.93	0.47	FALSE
cg16836355	0.17	0.03	FALSE
cg16836388	0.08	0.15	FALSE
cg16836678	0.56	0.2	FALSE
cg16836853	-0.12	0.05	FALSE
cg16837326	0.03	0.02	FALSE
cg16837338	0.36	0.08	FALSE
cg16837441	0.85	0.17	FALSE
cg16837525	0	0.02	FALSE
cg16837557	0.78	0.16	FALSE
cg16837680	0.51	0.13	FALSE
cg16837769	-0.1	0.03	FALSE
cg16837898	0.56	0.15	FALSE
cg16837973	0.31	0.12	FALSE
cg16838001	0.21	0.08	FALSE
cg16838132	-0.03	0.09	FALSE
cg16838358	0.41	0.06	FALSE
cg16838723	-0.07	0.12	FALSE
cg16838729	0.28	0.16	FALSE
cg16838749	0.38	0.07	FALSE
cg16838838	0.39	0.07	FALSE
cg16838967	0.51	0.2	FALSE
cg16838980	0.11	0.04	FALSE
cg16839083	0.25	0.11	FALSE
cg16839093	0.27	0.05	FALSE
cg16839413	0.21	0.06	FALSE
cg16839815	-0.14	0.06	FALSE
cg16839921	0.4	0.12	FALSE
cg16840358	0.43	0.14	FALSE
cg16840364	-0.1	0.09	FALSE
cg16840523	0.22	0.07	FALSE
cg16840547	0.13	0.24	FALSE
cg16840616	0.13	0.04	FALSE
cg16840744	0.06	0.1	FALSE
cg16840745	0.23	0.21	FALSE
cg16840889	0.36	0.07	FALSE
cg16840978	0.35	0.08	FALSE
cg16841014	0.27	0.34	FALSE
cg16841119	-0.1	0.07	FALSE
cg16841133	-0.14	0.02	FALSE
cg16841147	0.03	0.03	FALSE
cg16841327	0.49	0.06	FALSE
cg16841674	0.05	0.04	FALSE
cg16841676	0.16	0.06	FALSE
cg16841708	0.05	0.03	FALSE
cg16841748	0.31	0.1	FALSE
cg16841761	-0.1	0.07	FALSE
cg16841955	0.04	0.04	FALSE
cg16842017	0	0.04	FALSE
cg16842053	-0.03	0.02	FALSE
cg16842060	-0.07	0.08	FALSE
cg16842214	0.8	0.2	FALSE
cg16842280	0.25	0.18	FALSE
cg16842423	0.11	0.09	FALSE
cg16842483	-0.02	0.03	FALSE
cg16842485	0.68	0.06	FALSE
cg16842643	0.39	0.17	FALSE
cg16842717	0.34	0.05	FALSE
cg16842767	-0.05	0.03	FALSE
cg16842832	-0.26	0.08	FALSE
cg16843056	-0.02	0.12	FALSE
cg16843243	0.09	0.11	FALSE
cg16843689	0.2	0.01	FALSE
cg16843695	-0.09	0.08	FALSE
cg16843718	0.44	0.13	FALSE
cg16843797	0.09	0.04	FALSE
cg16843799	-0.2	0.04	FALSE
cg16843994	0.02	0.1	FALSE
cg16844053	0.36	0.25	FALSE
cg16844055	-0.09	0.03	FALSE
cg16844403	0.17	0.04	FALSE
cg16844425	-0.26	0.04	FALSE
cg16844539	-0.1	0.11	FALSE
cg16844661	0.58	0.12	FALSE
cg16844704	-0.06	0.06	FALSE
cg16844818	0.04	0.05	FALSE
cg16844872	0.05	0.03	FALSE
cg16844875	0.33	0.16	FALSE
cg16844941	0.35	0.07	FALSE
cg16844989	0.09	0.06	FALSE
cg16845126	0.42	0.09	FALSE
cg16845136	0.2	0.06	FALSE
cg16845172	0.22	0.14	FALSE
cg16845257	0.09	0.05	FALSE
cg16845265	0.75	0.2	FALSE
cg16845293	0.05	0.07	FALSE
cg16845363	0	0.06	FALSE
cg16845483	0.38	0.05	FALSE
cg16845548	0.04	0.07	FALSE
cg16845623	0.28	0.17	FALSE
cg16845679	0.72	0.1	FALSE
cg16845701	0.07	0.07	FALSE
cg16845730	0.45	0.09	FALSE
cg16845778	0.19	0.08	FALSE
cg16845880	0.25	0.08	FALSE
cg16846069	0.32	0.23	FALSE
cg16846503	-0.03	0.05	FALSE
cg16846514	-0.01	0.13	FALSE
cg16846518	0.38	0.15	FALSE
cg16846532	0.02	0.33	FALSE
cg16846645	0.55	0.15	FALSE
cg16846653	0.23	0.08	FALSE
cg16846691	0.56	0.06	FALSE
cg16846728	0.15	0.07	FALSE
cg16846765	0.2	0.07	FALSE
cg16847041	-0.05	0.05	FALSE
cg16847051	0.24	0.1	FALSE
cg16847315	0.54	0.11	FALSE
cg16847396	0.64	0.12	FALSE
cg16847428	0.41	0.23	FALSE
cg16847604	0.03	0.07	FALSE
cg16847637	0.12	0.05	FALSE
cg16847645	0.27	0.08	FALSE
cg16847656	0.05	0.09	FALSE
cg16847695	0.5	0.08	FALSE
cg16847696	0.34	0.07	FALSE
cg16847760	0.3	0.25	FALSE
cg16847800	0.29	0.04	FALSE
cg16848054	0.22	0.15	FALSE
cg16848072	-0.03	0.03	FALSE
cg16848116	0.07	0.03	FALSE
cg16848154	-0.06	0.03	FALSE
cg16848490	0.06	0.03	FALSE
cg16848524	0.35	0.12	FALSE
cg16848624	0.15	0.03	FALSE
cg16848708	0.27	0.04	FALSE
cg16848712	0.31	0.06	FALSE
cg16848717	0.32	0.12	FALSE
cg16848821	-0.04	0.03	FALSE
cg16848843	0.26	0.07	FALSE
cg16848929	-0.13	0.05	FALSE
cg16848937	-0.03	0.1	FALSE
cg16848984	0.14	0.02	FALSE
cg16849020	0.37	0.12	FALSE
cg16849024	0.41	0.07	FALSE
cg16849041	0.06	0.06	FALSE
cg16849268	0.16	0.02	FALSE
cg16849562	0.05	0.05	FALSE
cg16849609	0.26	0.11	FALSE
cg16850150	0.69	0.15	FALSE
cg16850173	0.28	0.06	FALSE
cg16850254	0.27	0.1	FALSE
cg16850419	0.13	0.05	FALSE
cg16850444	-0.01	0.04	FALSE
cg16850458	0.47	0.02	FALSE
cg16850511	0.08	0.02	FALSE
cg16850518	0.03	0.04	FALSE
cg16850623	-0.13	0.02	FALSE
cg16850687	-0.15	0.15	FALSE
cg16850690	0.24	0.13	FALSE
cg16850917	-0.04	0.03	FALSE
cg16850945	0.31	0.06	FALSE
cg16851046	-0.02	0.03	FALSE
cg16851155	0.03	0.07	FALSE
cg16851221	0.89	0.74	FALSE
cg16851359	0.04	0.06	FALSE
cg16851385	0.15	0.09	FALSE
cg16851402	-0.04	0.1	FALSE
cg16851417	0.39	0.09	FALSE
cg16851423	0.09	0.04	FALSE
cg16851425	0.4	0.11	FALSE
cg16851482	0.62	0.03	FALSE
cg16851584	0.31	0.12	FALSE
cg16851699	0.43	0.03	FALSE
cg16851758	0.32	0.05	FALSE
cg16851832	0.12	0.03	FALSE
cg16851858	0.14	0.06	FALSE
cg16851881	0.06	0.06	FALSE
cg16851924	-0.01	0.19	FALSE
cg16851989	0.63	0.17	FALSE
cg16852038	-0.13	0.05	FALSE
cg16852357	-0.05	0.09	FALSE
cg16852369	-0.1	0.17	FALSE
cg16852440	0.82	0.21	FALSE
cg16852483	0.15	0.14	FALSE
cg16852588	0.09	0.09	FALSE
cg16852685	0.07	0.07	FALSE
cg16852704	0.47	0.09	FALSE
cg16852756	0.08	0.14	FALSE
cg16852767	-0.07	0.2	FALSE
cg16852837	0	0.58	FALSE
cg16852892	-0.13	0.06	FALSE
cg16852955	0.06	0.09	FALSE
cg16853034	0.23	0.04	FALSE
cg16853102	-0.02	0.05	FALSE
cg16853564	0.9	0.21	FALSE
cg16853660	-0.05	0.04	FALSE
cg16853712	-0.03	0.04	FALSE
cg16853770	0.21	0.16	FALSE
cg16853787	-0.07	0.05	FALSE
cg16853842	0.26	0.04	FALSE
cg16853860	0.48	0.29	FALSE
cg16853953	-0.11	0.04	FALSE
cg16853982	0.78	0.24	FALSE
cg16854013	0.02	0.04	FALSE
cg16854049	0.01	0.12	FALSE
cg16854052	0.04	0.03	FALSE
cg16854281	0.97	0.59	FALSE
cg16854312	0.11	0.05	FALSE
cg16854466	-0.11	0.05	FALSE
cg16854524	0.37	0.03	FALSE
cg16854533	0.34	0.04	FALSE
cg16854606	0.27	0.11	FALSE
cg16854630	-0.24	0.08	FALSE
cg16854826	0.24	0.08	FALSE
cg16854876	0.66	0.13	FALSE
cg16854917	0.56	0.19	FALSE
cg16855352	0.76	0.12	FALSE
cg16855355	0.49	0.14	FALSE
cg16855401	0.18	0.05	FALSE
cg16855422	0.57	0.16	FALSE
cg16855440	0.19	0.08	FALSE
cg16855458	-0.11	0.04	FALSE
cg16855633	0.9	0.96	FALSE
cg16855817	-0.04	0.06	FALSE
cg16855845	0.37	0.13	FALSE
cg16855929	0.01	0.05	FALSE
cg16855976	0.3	0.05	FALSE
cg16856213	0.43	0.05	FALSE
cg16856286	0.24	0.14	FALSE
cg16856342	0.4	0.09	FALSE
cg16856453	0.76	0.18	FALSE
cg16856722	-0.04	0.05	FALSE
cg16856734	0	0.14	FALSE
cg16856833	0.56	0.11	FALSE
cg16856874	0.8	0.12	FALSE
cg16856981	0.41	0.03	FALSE
cg16857015	0.04	0.07	FALSE
cg16857104	0	0.05	FALSE
cg16857113	0.21	0.15	FALSE
cg16857134	0.45	0.11	FALSE
cg16857181	0.25	0.02	FALSE
cg16857192	0.38	0.1	FALSE
cg16857200	0.07	0.03	FALSE
cg16857335	-0.14	0.05	FALSE
cg16857548	0.48	0.14	FALSE
cg16857610	0.11	0.56	FALSE
cg16857641	0.27	0.02	FALSE
cg16857771	0.11	0.03	FALSE
cg16857801	0.54	0.15	FALSE
cg16857825	0.02	0.04	FALSE
cg16857858	0.68	0.1	FALSE
cg16858121	-0.12	0.04	FALSE
cg16858125	0.71	0.16	FALSE
cg16858146	0.02	0.08	FALSE
cg16858211	0.38	0.23	FALSE
cg16858253	0.03	0.08	FALSE
cg16858463	0	0.11	FALSE
cg16858472	0.13	0.07	FALSE
cg16858587	0.08	0.09	FALSE
cg16858615	-0.23	0.04	FALSE
cg16858898	0.2	0.04	FALSE
cg16858931	0.37	0.46	FALSE
cg16859001	0.63	0.08	FALSE
cg16859127	-0.13	0.04	FALSE
cg16859165	0.12	0.06	FALSE
cg16859420	0.1	0.31	FALSE
cg16859511	0.66	0.11	FALSE
cg16859555	0.4	0.27	FALSE
cg16859636	-0.13	0.04	FALSE
cg16859906	0.2	0.02	FALSE
cg16859924	0	0.03	FALSE
cg16859931	-0.02	0.03	FALSE
cg16859968	-0.01	0.03	FALSE
cg16860004	0.28	0.18	FALSE
cg16860267	-0.01	0.04	FALSE
cg16860392	-0.12	0.06	FALSE
cg16860439	0.03	0.03	FALSE
cg16860587	-0.13	0.03	FALSE
cg16860686	0.43	0.11	FALSE
cg16860712	-0.02	0.04	FALSE
cg16860821	-0.01	0.06	FALSE
cg16860848	0.23	0.15	FALSE
cg16860991	-0.09	0.05	FALSE
cg16861017	0.03	0.06	FALSE
cg16861031	0.5	0.21	FALSE
cg16861047	0.19	0.02	FALSE
cg16861076	0.09	0.18	FALSE
cg16861209	0.42	0.14	FALSE
cg16861241	0.51	0.12	FALSE
cg16861318	-0.03	0.02	FALSE
cg16861410	-0.08	0.02	FALSE
cg16861508	-0.01	0.03	FALSE
cg16861598	0.34	0.16	FALSE
cg16861818	0.38	0.06	FALSE
cg16861845	0.5	0.14	FALSE
cg16861955	0.15	0.04	FALSE
cg16861959	0.25	0.14	FALSE
cg16861964	0.44	0.22	FALSE
cg16862063	0.11	0.11	FALSE
cg16862102	-0.11	0.04	FALSE
cg16862260	-0.18	0.04	FALSE
cg16862315	0.09	0.04	FALSE
cg16862319	0.48	0.09	FALSE
cg16862361	0.24	0.06	FALSE
cg16862528	-0.03	0.04	FALSE
cg16862624	0.22	0.04	FALSE
cg16862641	0.6	0.08	FALSE
cg16862729	0.07	0.13	FALSE
cg16862762	0.12	0.02	FALSE
cg16862791	0.33	0.09	FALSE
cg16862821	0.34	0.08	FALSE
cg16862838	-0.14	0.03	FALSE
cg16862893	0.12	0.07	FALSE
cg16863052	0.44	0.16	FALSE
cg16863190	-0.08	0.05	FALSE
cg16863212	0.12	0.03	FALSE
cg16863332	0.03	0.05	FALSE
cg16863382	-0.01	0.03	FALSE
cg16863447	0.27	0.06	FALSE
cg16863617	0.13	0.13	FALSE
cg16863634	0.17	0.04	FALSE
cg16863673	-0.35	0.03	FALSE
cg16863718	0.1	0.05	FALSE
cg16863783	0.16	0.02	FALSE
cg16863795	0.24	0.33	FALSE
cg16863796	-0.02	0.02	FALSE
cg16863829	0.29	0.19	FALSE
cg16863872	-0.16	0.03	FALSE
cg16863990	0.05	0.02	FALSE
cg16864063	0.48	0.17	FALSE
cg16864139	0.4	0.06	FALSE
cg16864295	0.41	0.06	FALSE
cg16864359	0.29	0.08	FALSE
cg16864444	-0.06	0.1	FALSE
cg16864658	0.55	0.26	FALSE
cg16864700	0.49	0.06	FALSE
cg16864803	0.27	0.2	FALSE
cg16864819	0.2	0.05	FALSE
cg16864825	0.36	0.09	FALSE
cg16864867	0.1	0.05	FALSE
cg16864895	0.06	0.02	FALSE
cg16864938	0.02	0.03	FALSE
cg16864975	0.1	0.09	FALSE
cg16864999	-0.16	0.08	FALSE
cg16865047	0.33	0.08	FALSE
cg16865138	-0.04	0.12	FALSE
cg16865163	0.03	0.08	FALSE
cg16865396	0.15	0.09	FALSE
cg16865442	0.03	0.14	FALSE
cg16865475	0.1	0.03	FALSE
cg16865492	0.48	0.08	FALSE
cg16865618	0.09	0.04	FALSE
cg16865777	0.06	0.02	FALSE
cg16865890	0.19	0.04	FALSE
cg16865908	0.71	0.38	FALSE
cg16865953	0.1	0.09	FALSE
cg16865965	0.85	0.3	FALSE
cg16866038	-0.03	0.03	FALSE
cg16866136	0.22	0.06	FALSE
cg16866206	0.02	0.03	FALSE
cg16866216	-0.22	0.03	FALSE
cg16866257	0.23	0.03	FALSE
cg16866321	0.57	0.26	FALSE
cg16866373	0.36	0.08	FALSE
cg16866470	0.01	0.04	FALSE
cg16866485	0.04	0.07	FALSE
cg16866567	0.89	0.62	FALSE
cg16866653	0.2	0.05	FALSE
cg16866678	-0.07	0.12	FALSE
cg16866892	-0.02	0.06	FALSE
cg16866941	0.24	0.08	FALSE
cg16867023	-0.27	0.03	FALSE
cg16867086	-0.1	0.05	FALSE
cg16867584	0.03	0.13	FALSE
cg16867657	0.85	0.16	FALSE
cg16867680	-0.05	0.34	FALSE
cg16867777	0.24	0.08	FALSE
cg16867817	0.16	0.04	FALSE
cg16867865	0.02	0.03	FALSE
cg16868095	0.42	0.11	FALSE
cg16868145	0.11	0.08	FALSE
cg16868167	-0.09	0.04	FALSE
cg16868177	-0.1	0.03	FALSE
cg16868190	0.36	0.14	FALSE
cg16868253	0.47	0.09	FALSE
cg16868298	0.18	0.12	FALSE
cg16868591	0.19	0.07	FALSE
cg16868751	0.13	0.03	FALSE
cg16868766	0.31	0.04	FALSE
cg16868784	0.16	0.11	FALSE
cg16868895	0.04	0.08	FALSE
cg16868994	0.45	0.09	FALSE
cg16869008	0	0.03	FALSE
cg16869108	0.61	0.1	FALSE
cg16869281	0.14	0.04	FALSE
cg16869487	0.18	0.03	FALSE
cg16869622	-0.07	0.05	FALSE
cg16869647	0.02	0.11	FALSE
cg16869862	0.01	0.06	FALSE
cg16870098	0.23	0.03	FALSE
cg16870215	0.37	0.09	FALSE
cg16870305	0	0.04	FALSE
cg16870358	0.2	0.02	FALSE
cg16870442	0.19	0.03	FALSE
cg16870585	-0.08	0.06	FALSE
cg16870595	0.01	0.03	FALSE
cg16870655	0.82	0.17	FALSE
cg16870867	0.53	0.25	FALSE
cg16870958	-0.02	0.04	FALSE
cg16871385	0.48	0.11	FALSE
cg16871435	0.91	0.86	FALSE
cg16871449	0.26	0.1	FALSE
cg16871519	0.12	0.18	FALSE
cg16871520	0.38	0.07	FALSE
cg16871527	0.01	0.03	FALSE
cg16871561	0.32	0.24	FALSE
cg16871667	0.04	0.03	FALSE
cg16871763	0.42	0.1	FALSE
cg16871828	0.27	0.16	FALSE
cg16871994	0.32	0.19	FALSE
cg16872028	0.23	0.12	FALSE
cg16872071	0.39	0.17	FALSE
cg16872086	-0.09	0.03	FALSE
cg16872172	0.77	0.05	FALSE
cg16872357	0.55	0.14	FALSE
cg16872520	0.08	0.06	FALSE
cg16872560	0.31	0.09	FALSE
cg16872595	0.56	0.15	FALSE
cg16872613	0.47	0.08	FALSE
cg16872693	0.04	0.02	FALSE
cg16872756	0.23	0.05	FALSE
cg16872795	0.05	0.02	FALSE
cg16872841	0.71	0.16	FALSE
cg16872847	0.35	0.04	FALSE
cg16872898	0.01	0.04	FALSE
cg16872918	0.01	0.02	FALSE
cg16873130	-0.06	0.07	FALSE
cg16873151	0.15	0.08	FALSE
cg16873271	0.17	0.05	FALSE
cg16873334	-0.1	0.06	FALSE
cg16873343	0.31	0.04	FALSE
cg16873385	0.03	0.11	FALSE
cg16873414	0.33	0.18	FALSE
cg16873443	0.04	0.07	FALSE
cg16873451	0.05	0.04	FALSE
cg16873652	0.47	0.15	FALSE
cg16873684	-0.09	0.02	FALSE
cg16873780	-0.01	0.05	FALSE
cg16873848	0.11	0.02	FALSE
cg16873973	0.32	0.04	FALSE
cg16874077	0.54	0.14	FALSE
cg16874095	0.38	0.11	FALSE
cg16874185	0.05	0.03	FALSE
cg16874252	0.04	0.05	FALSE
cg16874347	0.47	0.08	FALSE
cg16874442	0.21	0.04	FALSE
cg16874494	-0.01	0.02	FALSE
cg16874579	0.06	0.03	FALSE
cg16874580	0.49	0.12	FALSE
cg16874617	-0.05	0.06	FALSE
cg16874634	0.14	0.04	FALSE
cg16874669	0.12	0.3	FALSE
cg16874743	0.04	0.05	FALSE
cg16874894	-0.21	0.05	FALSE
cg16874930	0.76	0.14	FALSE
cg16875032	0.98	0.46	FALSE
cg16875057	0.62	0.15	FALSE
cg16875104	0.87	0.35	FALSE
cg16875108	-0.1	0.09	FALSE
cg16875169	-0.02	0.02	FALSE
cg16875182	0.23	0.12	FALSE
cg16875235	-0.1	0.13	FALSE
cg16875420	0.13	0.18	FALSE
cg16875425	0.77	0.27	FALSE
cg16875500	0.56	0.09	FALSE
cg16875554	-0.01	0.03	FALSE
cg16875629	0.33	0.07	FALSE
cg16875637	0.35	0.07	FALSE
cg16875711	0.22	0.05	FALSE
cg16875863	0.49	0.21	FALSE
cg16875864	0.47	0.06	FALSE
cg16876058	0.19	0.03	FALSE
cg16876192	-0.01	0.01	FALSE
cg16876236	-0.34	0.04	FALSE
cg16876315	0.18	0.06	FALSE
cg16876348	-0.1	0.03	FALSE
cg16876461	0.42	0.12	FALSE
cg16876527	0.13	0.04	FALSE
cg16876647	0.08	0.12	FALSE
cg16876790	0.13	0.06	FALSE
cg16876823	0.61	0.14	FALSE
cg16876859	0.05	0.06	FALSE
cg16876876	0.06	0.07	FALSE
cg16876964	-0.26	0.09	FALSE
cg16877004	0.21	0.13	FALSE
cg16877087	0.64	0.12	FALSE
cg16877339	0.6	0.07	FALSE
cg16877606	0.35	0.05	FALSE
cg16877615	0.65	0.19	FALSE
cg16877681	0.43	0.12	FALSE
cg16877758	-0.08	0.03	FALSE
cg16877924	0.4	0.15	FALSE
cg16877946	-0.04	0.12	FALSE
cg16878007	0.08	0.13	FALSE
cg16878027	0.68	0.07	FALSE
cg16878059	-0.21	0.13	FALSE
cg16878214	0.19	0.05	FALSE
cg16878245	-0.14	0.05	FALSE
cg16878332	0.86	0.26	FALSE
cg16878549	0.29	0.1	FALSE
cg16878554	-0.07	0.04	FALSE
cg16878595	-0.16	0.03	FALSE
cg16878641	0.21	0.02	FALSE
cg16878652	-0.16	0.03	FALSE
cg16878676	0.1	0.14	FALSE
cg16878809	-0.13	0.07	FALSE
cg16879052	0.87	0.18	FALSE
cg16879115	0.18	0.08	FALSE
cg16879192	0.1	0.03	FALSE
cg16879197	0.39	0.06	FALSE
cg16879222	0.16	0.02	FALSE
cg16879247	-0.1	0.03	FALSE
cg16879452	0	0.05	FALSE
cg16879549	0.86	0.19	FALSE
cg16879574	0.19	0.12	FALSE
cg16879596	0.27	0.08	FALSE
cg16879608	0.34	0.09	FALSE
cg16879871	-0.08	0.02	FALSE
cg16879907	0.02	0.07	FALSE
cg16879936	0.34	0.05	FALSE
cg16879976	0.72	0.11	FALSE
cg16880210	0.02	0.18	FALSE
cg16880392	-0.15	0.07	FALSE
cg16880396	0.68	0.09	FALSE
cg16880424	0.68	0.18	FALSE
cg16880567	0.2	0.04	FALSE
cg16880597	0.1	0.06	FALSE
cg16880688	0.79	0.14	FALSE
cg16880779	0.06	0.04	FALSE
cg16880783	-0.16	0.06	FALSE
cg16880856	0.4	0.07	FALSE
cg16880946	0.86	0.19	FALSE
cg16881064	-0.03	0.13	FALSE
cg16881209	0.82	0.27	FALSE
cg16881309	0.07	0.05	FALSE
cg16881512	0.02	0.04	FALSE
cg16881676	0.48	0.15	FALSE
cg16881698	-0.14	0.02	FALSE
cg16881730	0.58	0.09	FALSE
cg16881843	0.14	0.04	FALSE
cg16882097	0.38	0.02	FALSE
cg16882206	0.05	0.07	FALSE
cg16882226	0.4	0.05	FALSE
cg16882301	-0.15	0.06	FALSE
cg16882373	0.23	0.16	FALSE
cg16882450	0.41	0.09	FALSE
cg16882472	0.86	0.65	FALSE
cg16882684	0.71	0.14	FALSE
cg16882830	0.27	0.02	FALSE
cg16882924	-0.01	0.37	FALSE
cg16883061	0.23	0.03	FALSE
cg16883063	-0.08	0.07	FALSE
cg16883132	0.07	0.07	FALSE
cg16883141	0.43	0.16	FALSE
cg16883145	0.03	0.05	FALSE
cg16883263	-0.19	0.03	FALSE
cg16883282	0.01	0.03	FALSE
cg16883332	0.17	0.19	FALSE
cg16883475	0.12	0.05	FALSE
cg16883533	0.37	0.03	FALSE
cg16883691	-0.03	0.07	FALSE
cg16883726	0.21	0.05	FALSE
cg16883805	0.12	0.05	FALSE
cg16883901	0.7	0.3	FALSE
cg16883935	0.09	0.05	FALSE
cg16883944	0.18	0.13	FALSE
cg16884042	-0.04	0.06	FALSE
cg16884099	0.17	0.05	FALSE
cg16884295	0.24	0.08	FALSE
cg16884363	-0.16	0.04	FALSE
cg16884400	0.56	0.12	FALSE
cg16884491	0.03	0.16	FALSE
cg16884529	0.01	0.98	FALSE
cg16884555	0.32	0.06	FALSE
cg16884601	-0.09	0.03	FALSE
cg16884658	-0.24	0.04	FALSE
cg16884760	0.24	0.06	FALSE
cg16884822	0.35	0.04	FALSE
cg16884841	0.1	0.02	FALSE
cg16884847	0.34	0.07	FALSE
cg16884854	0.64	0.09	FALSE
cg16884902	0.51	0.09	FALSE
cg16885061	0.27	0.07	FALSE
cg16885096	0.09	0.05	FALSE
cg16885107	0.09	0.04	FALSE
cg16885235	0.06	0.1	FALSE
cg16885296	0.06	0.02	FALSE
cg16885470	-0.03	0.07	FALSE
cg16885511	0.63	0.11	FALSE
cg16885557	0.4	0.08	FALSE
cg16885600	0.64	0.09	FALSE
cg16885608	-0.03	0.02	FALSE
cg16885702	0.09	0.03	FALSE
cg16885725	-0.02	0.05	FALSE
cg16885734	-0.06	0.03	FALSE
cg16885779	0.18	0.09	FALSE
cg16885861	0.04	0.08	FALSE
cg16885982	0.59	0.1	FALSE
cg16886045	0.15	0.04	FALSE
cg16886175	0.38	0.18	FALSE
cg16886188	0.19	0.02	FALSE
cg16886259	-0.09	0.07	FALSE
cg16886329	0.22	0.06	FALSE
cg16886403	0.88	0.13	FALSE
cg16886414	0.82	0.26	FALSE
cg16886468	0.55	0.05	FALSE
cg16886471	0.2	0.03	FALSE
cg16886476	-0.22	0.03	FALSE
cg16886487	0.01	0.05	FALSE
cg16886581	0.13	0.14	FALSE
cg16886672	-0.06	0.04	FALSE
cg16886756	-0.08	0.13	FALSE
cg16886828	0.31	0.1	FALSE
cg16886895	-0.05	0.03	FALSE
cg16886987	0	0.1	FALSE
cg16887070	0.45	0.11	FALSE
cg16887334	0.62	0.3	FALSE
cg16887385	-0.16	0.04	FALSE
cg16887420	-0.03	0.03	FALSE
cg16887862	0.08	0.03	FALSE
cg16887890	-0.06	0.04	FALSE
cg16888038	0.15	0.04	FALSE
cg16888106	0.01	0.04	FALSE
cg16888367	0.01	0.04	FALSE
cg16888547	0.56	0.08	FALSE
cg16888559	0.08	0.05	FALSE
cg16888565	0.04	0.04	FALSE
cg16888590	0.72	0.12	FALSE
cg16888603	0.13	0.03	FALSE
cg16888658	0.41	0.29	FALSE
cg16888730	-0.19	0.05	FALSE
cg16888824	-0.16	0.05	FALSE
cg16888838	-0.2	0.05	FALSE
cg16889054	0.13	0.05	FALSE
cg16889217	-0.11	0.06	FALSE
cg16889320	0.05	0.06	FALSE
cg16889368	0.07	0.06	FALSE
cg16889427	0.67	0.1	FALSE
cg16889489	0.23	0.04	FALSE
cg16889556	-0.04	0.03	FALSE
cg16889557	0.33	0.18	FALSE
cg16889659	0.22	0.05	FALSE
cg16889721	0.14	0.03	FALSE
cg16889839	-0.06	0.03	FALSE
cg16889936	0.01	0.03	FALSE
cg16889945	0.69	0.13	FALSE
cg16889990	-0.02	0.02	FALSE
cg16890051	0.01	0.08	FALSE
cg16890093	-0.04	0.09	FALSE
cg16890121	-0.04	0.05	FALSE
cg16890428	0.34	0.08	FALSE
cg16890563	-0.09	0.05	FALSE
cg16890600	0.07	0.02	FALSE
cg16890606	0.69	0.01	FALSE
cg16890681	0.07	0.03	FALSE
cg16890739	0.42	0.17	FALSE
cg16890796	0.55	0.18	FALSE
cg16890939	0.05	0.07	FALSE
cg16891104	0.65	0.12	FALSE
cg16891165	0.69	0.11	FALSE
cg16891298	0.21	0.08	FALSE
cg16891318	-0.09	0.04	FALSE
cg16891376	0.34	0.1	FALSE
cg16891431	0.85	0.28	FALSE
cg16891632	-0.02	0.06	FALSE
cg16891880	0.48	0.05	FALSE
cg16891892	-0.11	0.18	FALSE
cg16891895	0.02	0.03	FALSE
cg16891965	0.45	0.2	FALSE
cg16891968	-0.12	0.16	FALSE
cg16892046	0.64	0.08	FALSE
cg16892255	0.14	0.03	FALSE
cg16892303	-0.04	0.06	FALSE
cg16892379	0.66	0.13	FALSE
cg16892393	0.47	0.12	FALSE
cg16892443	0.25	0.07	FALSE
cg16892553	0.16	0.05	FALSE
cg16892562	0.04	0.02	FALSE
cg16892681	0.05	0.03	FALSE
cg16892812	0.17	0.07	FALSE
cg16892887	0.15	0.06	FALSE
cg16892971	-0.17	0.04	FALSE
cg16893028	-0.12	0.03	FALSE
cg16893174	0.77	0.21	FALSE
cg16893463	-0.13	0.03	FALSE
cg16893488	0.16	0.05	FALSE
cg16893614	0.25	0.07	FALSE
cg16893618	0.68	0.09	FALSE
cg16893634	0.13	0.03	FALSE
cg16893707	-0.23	0.04	FALSE
cg16893868	0.27	0.13	FALSE
cg16894074	0.06	0.04	FALSE
cg16894138	0.48	0.1	FALSE
cg16894211	0.01	0.04	FALSE
cg16894214	-0.1	0.04	FALSE
cg16894306	-0.21	0.03	FALSE
cg16894439	0.61	0.11	FALSE
cg16894746	-0.1	0.05	FALSE
cg16894819	0.35	0.12	FALSE
cg16894855	0.47	0.1	FALSE
cg16895026	-0.08	0.06	FALSE
cg16895057	-0.05	0.08	FALSE
cg16895086	0.04	0.02	FALSE
cg16895170	-0.02	0.45	FALSE
cg16895216	0.17	0.08	FALSE
cg16895254	-0.02	0.67	FALSE
cg16895261	0.73	0.22	FALSE
cg16895464	0.07	0.03	FALSE
cg16895486	0.18	0.11	FALSE
cg16895493	0.08	0.04	FALSE
cg16895672	0.75	0.25	FALSE
cg16895719	0.43	0.11	FALSE
cg16895810	0.11	0.06	FALSE
cg16895814	0.13	0.09	FALSE
cg16895948	0.24	0.02	FALSE
cg16895973	0.01	0.05	FALSE
cg16896008	-0.08	0.05	FALSE
cg16896009	0.13	0.04	FALSE
cg16896031	-0.1	0.04	FALSE
cg16896079	0.46	0.09	FALSE
cg16896134	0.03	0.11	FALSE
cg16896205	0.11	0.06	FALSE
cg16896326	0.02	0.04	FALSE
cg16896344	-0.12	0.04	FALSE
cg16896371	0.3	0.2	FALSE
cg16896539	0.54	0.29	FALSE
cg16896618	0.1	0.04	FALSE
cg16896647	0.18	0.04	FALSE
cg16896687	0.52	0.05	FALSE
cg16896847	0.31	0.02	FALSE
cg16896868	0.77	0.42	FALSE
cg16896879	-0.18	0.03	FALSE
cg16896890	0.02	0.02	FALSE
cg16896911	0.15	0.12	FALSE
cg16897005	0.14	0.09	FALSE
cg16897014	0.36	0.06	FALSE
cg16897103	0.56	0.26	FALSE
cg16897114	0.42	0.13	FALSE
cg16897193	0.87	0.25	FALSE
cg16897216	0.04	0.08	FALSE
cg16897264	-0.06	0.02	FALSE
cg16897306	-0.01	0.03	FALSE
cg16897415	0.01	0.05	FALSE
cg16897462	0.39	0.07	FALSE
cg16897579	-0.13	0.09	FALSE
cg16897608	0.43	0.11	FALSE
cg16897885	0.06	0.04	FALSE
cg16897948	0.06	0.05	FALSE
cg16898066	0.12	0.13	FALSE
cg16898124	0.89	0.28	FALSE
cg16898219	-0.1	0.05	FALSE
cg16898239	0.44	0.1	FALSE
cg16898420	0.33	0.06	FALSE
cg16898425	0.1	0.11	FALSE
cg16898493	-0.05	0.12	FALSE
cg16898498	0.02	0.05	FALSE
cg16898822	0.15	0.03	FALSE
cg16899036	0.59	0.12	FALSE
cg16899088	0.66	0.13	FALSE
cg16899179	0.26	0.27	FALSE
cg16899265	0.49	0.15	FALSE
cg16899280	0.5	0.11	FALSE
cg16899351	0.09	0.07	FALSE
cg16899354	0.01	0.03	FALSE
cg16899367	0.12	0.05	FALSE
cg16899442	0.27	0.11	FALSE
cg16899444	0.33	0.05	FALSE
cg16899486	-0.05	0.05	FALSE
cg16899498	0.51	0.2	FALSE
cg16899598	0.08	0.11	FALSE
cg16899823	-0.03	0.05	FALSE
cg16899892	0.61	0.1	FALSE
cg16899920	0.51	0.12	FALSE
cg16899991	0.47	0.21	FALSE
cg16900091	0.33	0.05	FALSE
cg16900102	0.28	0.1	FALSE
cg16900209	0.63	0.06	FALSE
cg16900255	0.39	0.17	FALSE
cg16900264	-0.02	0.06	FALSE
cg16900589	-0.03	0.02	FALSE
cg16900618	0.01	0.03	FALSE
cg16900671	0	0.05	FALSE
cg16900746	0.12	0.04	FALSE
cg16900814	0.05	0.05	FALSE
cg16900850	0.06	0.05	FALSE
cg16900910	0.02	0.07	FALSE
cg16900964	0.91	0.28	FALSE
cg16900980	0.39	0.06	FALSE
cg16901014	0.11	0.07	FALSE
cg16901082	0.04	0.31	FALSE
cg16901140	0	0.03	FALSE
cg16901302	0.04	0.05	FALSE
cg16901361	0.07	0.2	FALSE
cg16901402	0.19	0.03	FALSE
cg16901519	0.34	0.03	FALSE
cg16901566	0.37	0.1	FALSE
cg16901627	-0.12	0.03	FALSE
cg16901670	0.05	0.02	FALSE
cg16901727	0.02	0.05	FALSE
cg16901788	0.66	0.04	FALSE
cg16901821	0.08	0.03	FALSE
cg16901856	0.42	0.06	FALSE
cg16901958	0.1	0.03	FALSE
cg16901991	0.13	0.03	FALSE
cg16902087	0.79	0.18	FALSE
cg16902156	-0.16	0.03	FALSE
cg16902190	0.03	0.05	FALSE
cg16902244	-0.17	0.05	FALSE
cg16902255	0.39	0.12	FALSE
cg16902385	0.1	0.1	FALSE
cg16902425	0.03	0.07	FALSE
cg16902559	-0.03	0.04	FALSE
cg16902746	0.11	0.05	FALSE
cg16902863	0.05	0.05	FALSE
cg16902973	0.22	0.05	FALSE
cg16903000	-0.08	0.03	FALSE
cg16903016	0.34	0.06	FALSE
cg16903025	0.05	0.09	FALSE
cg16903060	0.7	0.16	FALSE
cg16903068	-0.07	0.12	FALSE
cg16903122	0.28	0.09	FALSE
cg16903217	0.31	0.11	FALSE
cg16903225	0.63	0.14	FALSE
cg16903269	0.38	0.13	FALSE
cg16903510	0.08	0.04	FALSE
cg16903517	0.23	0.06	FALSE
cg16903589	0.12	0.04	FALSE
cg16903605	0.09	0.02	FALSE
cg16903618	-0.09	0.08	FALSE
cg16903689	0.07	0.04	FALSE
cg16903735	0.58	0.15	FALSE
cg16903782	-0.04	0.03	FALSE
cg16903885	0.64	0.11	FALSE
cg16903913	0.3	0.14	FALSE
cg16904090	0.22	0.02	FALSE
cg16904092	0.96	0.49	FALSE
cg16904116	-0.15	0.03	FALSE
cg16904261	0.49	0.27	FALSE
cg16904306	-0.04	0.03	FALSE
cg16904321	-0.21	0.04	FALSE
cg16904330	0.2	0.18	FALSE
cg16904348	0.46	0.09	FALSE
cg16904399	0.41	0.04	FALSE
cg16904430	-0.01	0.11	FALSE
cg16904445	0.13	0.03	FALSE
cg16904509	0.08	0.04	FALSE
cg16904520	0.06	0.04	FALSE
cg16904551	0.9	0.39	FALSE
cg16904585	0.6	0.13	FALSE
cg16904599	0.17	0.03	FALSE
cg16904636	-0.24	0.05	FALSE
cg16904639	0.07	0.02	FALSE
cg16904666	0.19	0.11	FALSE
cg16904686	0.36	0.27	FALSE
cg16904781	0.15	0.05	FALSE
cg16904849	0.08	0.04	FALSE
cg16904899	0.36	0.04	FALSE
cg16904960	0.28	0.22	FALSE
cg16905100	0.16	0.03	FALSE
cg16905199	0.35	0.1	FALSE
cg16905207	0.05	0.05	FALSE
cg16905211	0.18	0.09	FALSE
cg16905255	0.21	0.06	FALSE
cg16905265	0	0.05	FALSE
cg16905280	0.06	0.07	FALSE
cg16905306	-0.22	0.06	FALSE
cg16905311	0.34	0.03	FALSE
cg16905434	0.13	0.06	FALSE
cg16905506	0.52	0.12	FALSE
cg16905527	-0.02	0.02	FALSE
cg16905586	0.06	0.03	FALSE
cg16905822	0.23	0.09	FALSE
cg16905907	0.13	0.05	FALSE
cg16905926	0.21	0.05	FALSE
cg16906086	0.1	0.08	FALSE
cg16906092	-0.11	0.06	FALSE
cg16906137	-0.13	0.05	FALSE
cg16906204	0.18	0.05	FALSE
cg16906229	0.74	0.19	FALSE
cg16906300	0.09	0.05	FALSE
cg16906347	-0.05	0.12	FALSE
cg16906375	-0.02	0.09	FALSE
cg16906456	-0.05	0.04	FALSE
cg16906555	0.94	0.68	FALSE
cg16906641	-0.02	0.09	FALSE
cg16906712	0.23	0.03	FALSE
cg16906733	-0.26	0.05	FALSE
cg16906765	0.32	0.11	FALSE
cg16906859	-0.1	0.06	FALSE
cg16906964	0.82	0.21	FALSE
cg16907029	0.28	0.1	FALSE
cg16907075	0.04	0.11	FALSE
cg16907101	0.76	0.23	FALSE
cg16907154	-0.07	0.05	FALSE
cg16907167	0.01	0.03	FALSE
cg16907298	0.74	0.17	FALSE
cg16907344	-0.05	0.03	FALSE
cg16907496	0.48	0.09	FALSE
cg16907514	0.86	0.3	FALSE
cg16907527	0.03	0.06	FALSE
cg16907531	-0.17	0.03	FALSE
cg16907558	0.16	0.08	FALSE
cg16907566	0.69	0.24	FALSE
cg16907669	0.49	0.04	FALSE
cg16907766	0.03	0.11	FALSE
cg16908031	-0.16	0.05	FALSE
cg16908083	0.14	0.03	FALSE
cg16908123	0.84	0.32	FALSE
cg16908156	0.62	0.07	FALSE
cg16908208	0.62	0.21	FALSE
cg16908257	0.55	0.21	FALSE
cg16908552	0.09	0.1	FALSE
cg16908556	-0.06	0.14	FALSE
cg16908589	0.26	0.05	FALSE
cg16908601	0.49	0.12	FALSE
cg16908633	0.47	0.18	FALSE
cg16908669	0.1	0.08	FALSE
cg16908740	0.03	0.04	FALSE
cg16908770	0.12	0.05	FALSE
cg16908782	-0.07	0.03	FALSE
cg16908801	0	0.08	FALSE
cg16908824	-0.05	0.22	FALSE
cg16908830	0.07	0.16	FALSE
cg16908860	0.52	0.11	FALSE
cg16908901	-0.04	0.01	FALSE
cg16908913	-0.21	0.04	FALSE
cg16908938	0.99	0.93	FALSE
cg16908944	0.3	0.08	FALSE
cg16908948	-0.01	0.06	FALSE
cg16909084	0.62	0.17	FALSE
cg16909124	0.28	0.02	FALSE
cg16909293	0.14	0.03	FALSE
cg16909341	0.01	0.16	FALSE
cg16909364	0.04	0.04	FALSE
cg16909402	0.27	0.1	FALSE
cg16909408	0.26	0.09	FALSE
cg16909495	0.63	0.24	FALSE
cg16909570	0.02	0.04	FALSE
cg16909579	0.05	0.07	FALSE
cg16909685	0.18	0.08	FALSE
cg16909733	0.69	0.21	FALSE
cg16909783	0.04	0.06	FALSE
cg16909824	0.23	0.02	FALSE
cg16909914	0.36	0.1	FALSE
cg16909962	0.06	0.08	FALSE
cg16910042	0.27	0.06	FALSE
cg16910047	-0.21	0.08	FALSE
cg16910115	-0.06	0.02	FALSE
cg16910238	0	0.04	FALSE
cg16910246	-0.05	0.06	FALSE
cg16910251	0.2	0.06	FALSE
cg16910293	0.16	0.02	FALSE
cg16910340	0.17	0.04	FALSE
cg16910379	0.11	0.05	FALSE
cg16910448	0.11	0.03	FALSE
cg16910767	0.37	0.05	FALSE
cg16910805	-0.04	0.03	FALSE
cg16910830	0.51	0.11	FALSE
cg16910911	0.01	0.06	FALSE
cg16910936	-0.01	0.05	FALSE
cg16911220	0.45	0.07	FALSE
cg16911228	-0.09	0.03	FALSE
cg16911275	0.71	0.17	FALSE
cg16911296	0.17	0.06	FALSE
cg16911342	0.2	0.01	FALSE
cg16911349	0.12	0.15	FALSE
cg16911423	0.2	0.05	FALSE
cg16911495	0.46	0.06	FALSE
cg16911548	-0.05	0.03	FALSE
cg16911576	-0.1	0.04	FALSE
cg16911583	0.13	0.03	FALSE
cg16911594	0.23	0.03	FALSE
cg16911672	-0.01	0.1	FALSE
cg16911720	0.46	0.22	FALSE
cg16911759	0.15	0.1	FALSE
cg16911819	-0.09	0.03	FALSE
cg16911872	0.02	0.09	FALSE
cg16911981	0.15	0.06	FALSE
cg16912004	0.33	0.02	FALSE
cg16912088	0.08	0.04	FALSE
cg16912129	0.27	0.11	FALSE
cg16912134	0.05	0.07	FALSE
cg16912150	0.06	0.05	FALSE
cg16912319	0.17	0.06	FALSE
cg16912563	0.59	0.06	FALSE
cg16912848	0.77	0.21	FALSE
cg16912910	0.26	0.06	FALSE
cg16912957	0.54	0.18	FALSE
cg16913012	0.48	0.09	FALSE
cg16913064	0.69	0.28	FALSE
cg16913124	0.05	0.04	FALSE
cg16913233	-0.18	0.06	FALSE
cg16913250	0.42	0.32	FALSE
cg16913254	-0.13	0.03	FALSE
cg16913361	0	0.06	FALSE
cg16913508	0.11	0.04	FALSE
cg16913789	0.14	0.05	FALSE
cg16913829	0.1	0.04	FALSE
cg16913841	0.71	0.26	FALSE
cg16914035	0.67	0.21	FALSE
cg16914123	0.48	0.15	FALSE
cg16914151	0.3	0.06	FALSE
cg16914272	0.39	0.11	FALSE
cg16914277	0.1	0.04	FALSE
cg16914370	0.78	0.31	FALSE
cg16914425	0.2	0.03	FALSE
cg16914552	-0.01	0.05	FALSE
cg16914667	-0.12	0.08	FALSE
cg16914674	-0.08	0.03	FALSE
cg16914890	0.72	0.38	FALSE
cg16914953	0.28	0.07	FALSE
cg16914989	0.64	0.09	FALSE
cg16915316	0.22	0.08	FALSE
cg16915506	0.02	0.06	FALSE
cg16915540	0.02	0.04	FALSE
cg16915576	-0.06	0.05	FALSE
cg16915619	0.13	0.02	FALSE
cg16915653	0.26	0.11	FALSE
cg16915659	0.15	0.02	FALSE
cg16915733	0.07	0.24	FALSE
cg16915803	-0.11	0.06	FALSE
cg16915821	-0.03	0.05	FALSE
cg16915828	0.83	0.33	FALSE
cg16915863	0.93	0.25	FALSE
cg16915916	0.06	0.07	FALSE
cg16916165	0.17	0.11	FALSE
cg16916522	0.46	0.79	FALSE
cg16916688	0.72	0.11	FALSE
cg16916782	0.49	0.13	FALSE
cg16916914	-0.23	0.04	FALSE
cg16917058	0.01	0.09	FALSE
cg16917068	0.02	0.03	FALSE
cg16917193	0.51	0.27	FALSE
cg16917279	0.02	0.02	FALSE
cg16917290	0.16	0.04	FALSE
cg16917406	0.01	0.04	FALSE
cg16917537	0.2	0.02	FALSE
cg16917654	0.2	0.07	FALSE
cg16917903	0.38	0.11	FALSE
cg16918050	0.54	0.12	FALSE
cg16918091	-0.01	0.02	FALSE
cg16918161	0.35	0.04	FALSE
cg16918263	0.2	0.02	FALSE
cg16918327	0.42	0.09	FALSE
cg16918529	0.3	0.05	FALSE
cg16918578	0.74	0.31	FALSE
cg16918585	0.01	0.03	FALSE
cg16918595	0.24	0.07	FALSE
cg16918667	0.08	0.03	FALSE
cg16918683	-0.02	0.06	FALSE
cg16918684	-0.11	0.06	FALSE
cg16918801	0.37	0.06	FALSE
cg16918846	0.28	0.1	FALSE
cg16918905	0.23	0.09	FALSE
cg16918989	0.1	0.02	FALSE
cg16919028	0.1	0.08	FALSE
cg16919074	0.11	0.08	FALSE
cg16919246	0.57	0.05	FALSE
cg16919317	0.42	0.02	FALSE
cg16919356	0.12	0.02	FALSE
cg16919420	-0.03	0.05	FALSE
cg16919449	0.87	0.44	FALSE
cg16919456	0.08	0.04	FALSE
cg16919517	0.29	0.07	FALSE
cg16919567	-0.12	0.06	FALSE
cg16919569	0.46	0.15	FALSE
cg16919579	0.18	0.05	FALSE
cg16919615	0.02	0.38	FALSE
cg16919675	-0.06	0.02	FALSE
cg16919680	0.58	0.27	FALSE
cg16919708	0.82	0.29	FALSE
cg16919771	0.1	0.05	FALSE
cg16919971	-0.07	0.04	FALSE
cg16920001	0.67	0.11	FALSE
cg16920123	-0.01	0.08	FALSE
cg16920189	0.43	0.08	FALSE
cg16920191	-0.05	0.05	FALSE
cg16920238	0.13	0.03	FALSE
cg16920242	0.14	0.03	FALSE
cg16920407	-0.07	0.05	FALSE
cg16920418	-0.02	0.06	FALSE
cg16920502	0.51	0.14	FALSE
cg16920538	0.11	0.04	FALSE
cg16920551	0.2	0.03	FALSE
cg16920581	-0.02	0.2	FALSE
cg16920620	0.13	0.04	FALSE
cg16920621	-0.05	0.02	FALSE
cg16920991	0.39	0.05	FALSE
cg16921014	-0.05	0.03	FALSE
cg16921083	0.17	0.05	FALSE
cg16921310	0.05	0.05	FALSE
cg16921529	0.03	0.07	FALSE
cg16921643	0.02	0.08	FALSE
cg16921727	0.9	0.39	FALSE
cg16921775	0.15	0.05	FALSE
cg16921789	0.4	0.08	FALSE
cg16922012	-0.2	0.04	FALSE
cg16922039	0.57	0.14	FALSE
cg16922058	0.12	0.04	FALSE
cg16922167	0.24	0.25	FALSE
cg16922275	0	0.04	FALSE
cg16922279	0.15	0.08	FALSE
cg16922340	-0.15	0.05	FALSE
cg16922400	0.5	0.04	FALSE
cg16922446	-0.04	0.04	FALSE
cg16922466	-0.05	0.04	FALSE
cg16922523	0.36	0.05	FALSE
cg16922557	-0.07	0.09	FALSE
cg16922617	0.14	0.03	FALSE
cg16922644	-0.06	0.11	FALSE
cg16922658	-0.05	0.04	FALSE
cg16922688	-0.16	0.03	FALSE
cg16922753	0.74	0.15	FALSE
cg16922763	0.8	0.19	FALSE
cg16922785	0.18	0.03	FALSE
cg16922810	0.53	0.07	FALSE
cg16922861	0.12	0.02	FALSE
cg16922869	0.05	0.04	FALSE
cg16922884	0.5	0.12	FALSE
cg16922937	0.19	0.04	FALSE
cg16923011	0.11	0.02	FALSE
cg16923137	-0.07	0.03	FALSE
cg16923164	-0.23	0.18	FALSE
cg16923271	0.43	0.11	FALSE
cg16923290	-0.12	0.07	FALSE
cg16923485	0.85	0.34	FALSE
cg16923670	-0.06	0.04	FALSE
cg16923698	-0.31	0.03	FALSE
cg16923709	0.57	0.15	FALSE
cg16923710	0.07	0.1	FALSE
cg16923982	0.57	0.08	FALSE
cg16923991	-0.12	0.03	FALSE
cg16923996	0.3	0.04	FALSE
cg16924010	0.45	0.11	FALSE
cg16924045	-0.06	0.05	FALSE
cg16924061	-0.08	0.09	FALSE
cg16924102	0.76	0.16	FALSE
cg16924120	0.2	0.02	FALSE
cg16924391	0.02	0.09	FALSE
cg16924460	0.1	0.03	FALSE
cg16924565	-0.09	0.06	FALSE
cg16924616	0.13	0.11	FALSE
cg16924658	-0.08	0.07	FALSE
cg16924664	0.61	0.22	FALSE
cg16924702	0.36	0.07	FALSE
cg16924753	0.13	0.09	FALSE
cg16924776	0.06	0.05	FALSE
cg16924816	0.1	0.06	FALSE
cg16924818	-0.02	0.03	FALSE
cg16924822	0.17	0.05	FALSE
cg16924929	-0.03	0.06	FALSE
cg16924963	-0.06	0.04	FALSE
cg16924985	0.69	0.12	FALSE
cg16925003	-0.04	0.05	FALSE
cg16925090	0.26	0.03	FALSE
cg16925177	0.02	0.07	FALSE
cg16925210	0.52	0.65	FALSE
cg16925307	0.13	0.05	FALSE
cg16925459	0.56	0.24	FALSE
cg16925486	0.13	0.03	FALSE
cg16925659	0.14	0.05	FALSE
cg16925697	-0.1	0.07	FALSE
cg16925766	0.05	0.03	FALSE
cg16925880	-0.09	0.09	FALSE
cg16925900	0.2	0.05	FALSE
cg16925970	0.14	0.05	FALSE
cg16925999	0.62	0.16	FALSE
cg16926050	0.42	0.04	FALSE
cg16926102	0.54	0.12	FALSE
cg16926147	0.24	0.09	FALSE
cg16926213	0.8	0.19	FALSE
cg16926284	0	0.23	FALSE
cg16926302	0.15	0.06	FALSE
cg16926310	-0.12	0.04	FALSE
cg16926316	0.11	0.04	FALSE
cg16926389	-0.04	0.06	FALSE
cg16926445	-0.18	0.08	FALSE
cg16926502	-0.01	0.03	FALSE
cg16926526	0.12	0.02	FALSE
cg16926712	-0.04	0.05	FALSE
cg16926734	0.26	0.06	FALSE
cg16926809	0.42	0.08	FALSE
cg16926844	0.08	0.04	FALSE
cg16926920	0.89	0.21	FALSE
cg16926958	0.17	0.06	FALSE
cg16927040	0.38	0.09	FALSE
cg16927136	0.24	0.11	FALSE
cg16927232	-0.03	0.04	FALSE
cg16927242	0.03	0.13	FALSE
cg16927253	0.07	0.03	FALSE
cg16927285	-0.06	0.05	FALSE
cg16927353	0	0.04	FALSE
cg16927379	0.18	0.05	FALSE
cg16927416	-0.01	0.05	FALSE
cg16927473	-0.09	0.05	FALSE
cg16927606	0.12	0.03	FALSE
cg16927664	0.38	0.1	FALSE
cg16927796	-0.01	0.08	FALSE
cg16927811	0.4	0.06	FALSE
cg16927871	0.22	0.04	FALSE
cg16927957	-0.14	0.08	FALSE
cg16928044	0.41	0.06	FALSE
cg16928046	0.39	0.1	FALSE
cg16928066	-0.02	0.1	FALSE
cg16928257	0.31	0.06	FALSE
cg16928293	0.04	0.02	FALSE
cg16928323	0.14	0.06	FALSE
cg16928382	-0.01	0.03	FALSE
cg16928393	-0.29	0.05	FALSE
cg16928400	0.33	0.02	FALSE
cg16928487	0.39	0.19	FALSE
cg16928523	0.34	0.17	FALSE
cg16928551	0.32	0.09	FALSE
cg16928657	0.07	0.04	FALSE
cg16928869	0	0.08	FALSE
cg16928878	-0.07	0.03	FALSE
cg16928994	0.43	0.08	FALSE
cg16929012	-0.03	0.04	FALSE
cg16929041	0.07	0.03	FALSE
cg16929077	0.57	0.05	FALSE
cg16929104	0.8	0.25	FALSE
cg16929107	-0.1	0.09	FALSE
cg16929139	0.01	0.13	FALSE
cg16929187	0.08	0.04	FALSE
cg16929199	0.39	0.07	FALSE
cg16929318	0.05	0.03	FALSE
cg16929354	-0.1	0.03	FALSE
cg16929393	0.03	0.04	FALSE
cg16929427	-0.12	0.03	FALSE
cg16929692	-0.09	0.02	FALSE
cg16929739	0.25	0.04	FALSE
cg16929775	-0.07	0.05	FALSE
cg16929793	0.12	0.03	FALSE
cg16929802	0.12	0.02	FALSE
cg16929850	0.02	0.21	FALSE
cg16929955	0.4	0.1	FALSE
cg16929959	0.39	0.16	FALSE
cg16930325	-0.29	0.04	FALSE
cg16930728	0.26	0.07	FALSE
cg16930746	-0.13	0.05	FALSE
cg16930768	-0.01	0.02	FALSE
cg16930811	0.54	0.15	FALSE
cg16930880	0.15	0.13	FALSE
cg16930947	0.18	0.09	FALSE
cg16930980	0.14	0.02	FALSE
cg16931068	0.76	0.34	FALSE
cg16931076	0.58	0.18	FALSE
cg16931347	-0.08	0.07	FALSE
cg16931465	-0.02	0.06	FALSE
cg16931664	0.56	0.15	FALSE
cg16931707	0.07	0.06	FALSE
cg16931770	0.28	0.04	FALSE
cg16931807	0.08	0.08	FALSE
cg16931822	0.14	0.12	FALSE
cg16931825	0.3	0.08	FALSE
cg16931877	0.5	0.1	FALSE
cg16932065	0.15	0.07	FALSE
cg16932094	0.21	0.07	FALSE
cg16932098	0.08	0.02	FALSE
cg16932304	0.27	0.09	FALSE
cg16932324	0.12	0.03	FALSE
cg16932472	0.3	0.07	FALSE
cg16932514	0.39	0.12	FALSE
cg16932560	0.22	0.11	FALSE
cg16932652	0.15	0.02	FALSE
cg16932820	0.22	0.03	FALSE
cg16933181	0.44	0.16	FALSE
cg16933224	0.17	0.04	FALSE
cg16933229	0.12	0.39	FALSE
cg16933248	0.32	0.07	FALSE
cg16933386	0.23	0.07	FALSE
cg16933388	0.34	0.1	FALSE
cg16933440	-0.09	0.05	FALSE
cg16933626	0.07	0.07	FALSE
cg16933664	0.01	0.03	FALSE
cg16933706	0.04	0.05	FALSE
cg16933762	0.07	0.06	FALSE
cg16933813	0.21	0.05	FALSE
cg16933922	0.57	0.19	FALSE
cg16933931	0.15	0.03	FALSE
cg16933967	0.42	0.1	FALSE
cg16934127	0.03	0.16	FALSE
cg16934178	0.37	0.04	FALSE
cg16934235	0.07	0.04	FALSE
cg16934473	0.06	0.02	FALSE
cg16934685	0.01	0.03	FALSE
cg16934969	0.41	0.13	FALSE
cg16934981	0.11	0.02	FALSE
cg16935039	0.65	0.22	FALSE
cg16935061	0.85	0.21	FALSE
cg16935065	0.28	0.09	FALSE
cg16935075	-0.12	0.1	FALSE
cg16935203	-0.12	0.28	FALSE
cg16935258	-0.15	0.16	FALSE
cg16935295	0.04	0.04	FALSE
cg16935370	0.39	0.1	FALSE
cg16935587	0.03	0.03	FALSE
cg16935597	0.52	0.11	FALSE
cg16935670	0.06	0.06	FALSE
cg16935709	0.81	0.03	FALSE
cg16935734	-0.19	0.04	FALSE
cg16935789	0.03	0.05	FALSE
cg16935790	-0.11	0.03	FALSE
cg16935849	0.02	0.04	FALSE
cg16935913	0.24	0.05	FALSE
cg16935999	0.43	0.13	FALSE
cg16936001	0.03	0.05	FALSE
cg16936060	0.48	0.21	FALSE
cg16936094	0.34	0.09	FALSE
cg16936273	0.18	0.08	FALSE
cg16936289	0.49	0.29	FALSE
cg16936370	0.34	0.08	FALSE
cg16936421	0.59	0.07	FALSE
cg16936561	-0.17	0.04	FALSE
cg16936581	-0.01	0.03	FALSE
cg16936944	0.19	0.09	FALSE
cg16936953	0.64	0.31	FALSE
cg16937004	-0.13	0.03	FALSE
cg16937057	0.34	0.05	FALSE
cg16937126	0.13	0.02	FALSE
cg16937141	-0.06	0.05	FALSE
cg16937168	0.34	0.15	FALSE
cg16937245	-0.05	0.04	FALSE
cg16937266	-0.06	0.1	FALSE
cg16937268	0.33	0.16	FALSE
cg16937333	-0.11	0.05	FALSE
cg16937410	0.31	0.14	FALSE
cg16937468	0.5	0.04	FALSE
cg16937583	0.06	0.04	FALSE
cg16937611	0.34	0.05	FALSE
cg16937735	0.78	0.16	FALSE
cg16937769	0.37	0.08	FALSE
cg16937778	-0.1	0.02	FALSE
cg16938363	0.08	0.07	FALSE
cg16938369	0.69	0.36	FALSE
cg16938490	-0.02	0.13	FALSE
cg16938613	0.72	0.16	FALSE
cg16938614	-0.11	0.03	FALSE
cg16938805	0.58	0.2	FALSE
cg16939112	-0.07	0.1	FALSE
cg16939187	-0.07	0.03	FALSE
cg16939391	0.07	0.11	FALSE
cg16939720	0.27	0.04	FALSE
cg16940012	0.31	0.07	FALSE
cg16940199	0.02	0.09	FALSE
cg16940399	-0.05	0.04	FALSE
cg16940501	0.04	0.1	FALSE
cg16940617	0.28	0.02	FALSE
cg16940801	0.14	0.04	FALSE
cg16940803	-0.08	0.04	FALSE
cg16940809	0.57	0.12	FALSE
cg16940935	-0.13	0.04	FALSE
cg16941144	0.09	0.03	FALSE
cg16941177	0.04	0.02	FALSE
cg16941302	0.06	0.03	FALSE
cg16941305	-0.07	0.03	FALSE
cg16941568	0.89	0.18	FALSE
cg16941656	0.09	0.02	FALSE
cg16942135	0.19	0.07	FALSE
cg16942190	-0.03	0.04	FALSE
cg16942223	0.51	0.13	FALSE
cg16942632	0.27	0.31	FALSE
cg16942681	0.45	0.2	FALSE
cg16942891	-0.16	0.03	FALSE
cg16942931	0.34	0.09	FALSE
cg16943019	0.38	0.11	FALSE
cg16943053	0.2	0.02	FALSE
cg16943083	0.46	0.12	FALSE
cg16943126	0.38	0.16	FALSE
cg16943151	0.06	0.14	FALSE
cg16943185	0.49	0.07	FALSE
cg16943427	0.05	0.06	FALSE
cg16943505	0.3	0.07	FALSE
cg16943529	0.46	0.03	FALSE
cg16943612	-0.02	0.06	FALSE
cg16943635	0.82	0.21	FALSE
cg16943697	0.75	0.31	FALSE
cg16944026	-0.22	0.04	FALSE
cg16944092	0.04	0.04	FALSE
cg16944093	0.63	0.13	FALSE
cg16944218	0.1	0.02	FALSE
cg16944405	0.63	0.08	FALSE
cg16944496	0.44	0.08	FALSE
cg16944820	0.3	0.06	FALSE
cg16944926	-0.05	0.16	FALSE
cg16944958	0.7	0.15	FALSE
cg16944977	0.28	0.08	FALSE
cg16945098	0.06	0.03	FALSE
cg16945128	0.2	0.07	FALSE
cg16945186	0.41	0.05	FALSE
cg16945312	0.47	0.1	FALSE
cg16945378	-0.02	0.05	FALSE
cg16945415	0.47	0.14	FALSE
cg16945615	-0.1	0.05	FALSE
cg16945633	0.79	0.17	FALSE
cg16945685	0.7	0.14	FALSE
cg16945809	0.11	0.03	FALSE
cg16945982	0.35	0.03	FALSE
cg16946007	0	0.06	FALSE
cg16946033	0.51	0.1	FALSE
cg16946271	0.14	0.13	FALSE
cg16946439	0.36	0.09	FALSE
cg16946683	0.06	0.06	FALSE
cg16946687	0.48	0.17	FALSE
cg16946840	-0.02	0.22	FALSE
cg16947025	0.1	0.07	FALSE
cg16947138	-0.11	0.06	FALSE
cg16947394	0.36	0.11	FALSE
cg16947476	-0.03	0.05	FALSE
cg16947583	0.16	0.14	FALSE
cg16947612	0.02	0.1	FALSE
cg16947791	0.07	0.04	FALSE
cg16947947	0.12	0.12	FALSE
cg16948053	0.1	0.06	FALSE
cg16948082	0.25	0.04	FALSE
cg16948199	0.7	0.06	FALSE
cg16948335	-0.08	0.03	FALSE
cg16948465	0.21	0.04	FALSE
cg16948827	0	0.06	FALSE
cg16948979	0.09	0.03	FALSE
cg16949120	0.52	0.13	FALSE
cg16949378	-0.04	0.06	FALSE
cg16949533	0.02	0.11	FALSE
cg16949539	-0.11	0.06	FALSE
cg16949584	0.72	0.14	FALSE
cg16949623	0.12	0.04	FALSE
cg16949674	0.21	0.06	FALSE
cg16949786	-0.01	0.07	FALSE
cg16949862	-0.08	0.03	FALSE
cg16949914	0.44	0.13	FALSE
cg16949933	0.01	0.03	FALSE
cg16950012	0.24	0.02	FALSE
cg16950088	-0.18	0.02	FALSE
cg16950247	0.09	0.1	FALSE
cg16950487	0.01	0.04	FALSE
cg16950616	0.43	0.1	FALSE
cg16950627	0.35	0.09	FALSE
cg16950800	0	0.08	FALSE
cg16950941	-0.14	0.06	FALSE
cg16951074	0.17	0.35	FALSE
cg16951105	-0.2	0.08	FALSE
cg16951108	-0.12	0.05	FALSE
cg16951215	0.01	0.05	FALSE
cg16951385	-0.12	0.04	FALSE
cg16951533	-0.03	0.05	FALSE
cg16951550	0.07	0.03	FALSE
cg16951566	0.21	0.05	FALSE
cg16951654	-0.03	0.03	FALSE
cg16951854	-0.05	0.02	FALSE
cg16952286	0.17	0.1	FALSE
cg16952345	0.41	0.13	FALSE
cg16952362	0.09	0.03	FALSE
cg16952429	0.3	0.09	FALSE
cg16952918	-0.02	0.06	FALSE
cg16952929	0.21	0.09	FALSE
cg16952963	0.76	0.37	FALSE
cg16952974	0.18	0.14	FALSE
cg16953006	0.07	0.05	FALSE
cg16953031	-0.08	0.09	FALSE
cg16953064	0.1	0.03	FALSE
cg16953067	-0.02	0.07	FALSE
cg16953106	0.09	0.03	FALSE
cg16953283	0.11	0.03	FALSE
cg16953297	0.45	0.17	FALSE
cg16953473	0.09	0.03	FALSE
cg16953475	-0.02	0.06	FALSE
cg16953577	-0.01	0.02	FALSE
cg16953612	0.12	0.06	FALSE
cg16953816	0	0.06	FALSE
cg16954004	0.61	0.14	FALSE
cg16954165	-0.08	0.03	FALSE
cg16954204	-0.03	0.04	FALSE
cg16954223	0.06	0.03	FALSE
cg16954236	-0.03	0.14	FALSE
cg16954280	-0.05	0.08	FALSE
cg16954341	0.51	0.19	FALSE
cg16954385	0.36	0.28	FALSE
cg16954458	0.11	0.03	FALSE
cg16954508	0	0.04	FALSE
cg16954525	0.99	0.9	FALSE
cg16954577	0.71	0.13	FALSE
cg16954727	0.29	0.1	FALSE
cg16954928	0.29	0.05	FALSE
cg16955074	0.09	0.03	FALSE
cg16955101	0.1	0.03	FALSE
cg16955166	0.01	0.02	FALSE
cg16955318	0.02	0.04	FALSE
cg16955336	0.41	0.12	FALSE
cg16955407	-0.12	0.04	FALSE
cg16955499	-0.1	0.25	FALSE
cg16955692	0.07	0.08	FALSE
cg16955704	0.74	0.24	FALSE
cg16955889	0.23	0.06	FALSE
cg16956007	0.04	0.03	FALSE
cg16956031	0.3	0.04	FALSE
cg16956153	0.18	0.11	FALSE
cg16956218	0.48	0.11	FALSE
cg16956232	0.06	0.07	FALSE
cg16956268	0.11	0.03	FALSE
cg16956426	0.53	0.12	FALSE
cg16956456	0.1	0.02	FALSE
cg16956501	0.09	0.02	FALSE
cg16956665	0.96	0.98	FALSE
cg16956686	0.71	0.25	FALSE
cg16956691	0	0.03	FALSE
cg16956745	0.15	0.03	FALSE
cg16956804	0.47	0.07	FALSE
cg16956876	0	0.06	FALSE
cg16956999	-0.26	0.02	FALSE
cg16957163	-0.03	0.05	FALSE
cg16957313	0.16	0.02	FALSE
cg16957323	-0.05	0.06	FALSE
cg16957569	0.02	0.1	FALSE
cg16957758	0.75	0.22	FALSE
cg16957824	0.15	0.04	FALSE
cg16957940	0.06	0.04	FALSE
cg16957993	0.4	0.09	FALSE
cg16958106	0.01	0.04	FALSE
cg16958184	-0.15	0.03	FALSE
cg16958189	0.27	0.09	FALSE
cg16958376	0	0.05	FALSE
cg16958402	0.23	0.07	FALSE
cg16958467	0.95	0.34	FALSE
cg16958524	0.29	0.12	FALSE
cg16958594	0.94	0.35	FALSE
cg16958667	0.3	0.04	FALSE
cg16958668	0.56	0.06	FALSE
cg16958715	-0.12	0.08	FALSE
cg16958716	0.14	0.03	FALSE
cg16958775	-0.05	0.05	FALSE
cg16958793	-0.25	0.06	FALSE
cg16958849	0.04	0.04	FALSE
cg16958860	-0.23	0.05	FALSE
cg16958927	0.04	0.04	FALSE
cg16958939	0.5	0.16	FALSE
cg16959326	0.2	0.03	FALSE
cg16959572	-0.04	0.07	FALSE
cg16959606	0.06	0.04	FALSE
cg16959626	-0.11	0.03	FALSE
cg16959747	0.38	0.22	FALSE
cg16959758	0.51	0.14	FALSE
cg16959787	0.42	0.07	FALSE
cg16959941	0.01	0.07	FALSE
cg16959972	-0.07	0.04	FALSE
cg16960112	0.33	0.06	FALSE
cg16960291	-0.09	0.03	FALSE
cg16960396	0.06	0.05	FALSE
cg16960402	0.34	0.12	FALSE
cg16960573	-0.01	0.03	FALSE
cg16960593	0.46	0.11	FALSE
cg16960674	0.52	0.08	FALSE
cg16960675	0	0.08	FALSE
cg16960758	0.69	0.2	FALSE
cg16960797	0.03	0.1	FALSE
cg16960810	0.54	0.12	TRUE
cg16960943	-0.12	0.03	FALSE
cg16960990	0.08	0.03	FALSE
cg16961070	0	0.04	FALSE
cg16961080	0.09	0.03	FALSE
cg16961092	0.3	0.05	FALSE
cg16961269	0.01	0.08	FALSE
cg16961492	-0.07	0.1	FALSE
cg16961528	0.32	0.15	FALSE
cg16961536	-0.05	0.05	FALSE
cg16961545	0.09	0.07	FALSE
cg16961623	0.25	0.07	FALSE
cg16961647	0.26	0.09	FALSE
cg16961648	0.51	0.08	FALSE
cg16961816	0.41	0.11	FALSE
cg16962008	0.62	0.11	FALSE
cg16962045	0.42	0.05	FALSE
cg16962115	0.62	0.27	FALSE
cg16962191	0.09	0.13	FALSE
cg16962412	-0.03	0.04	FALSE
cg16962442	0.49	0.16	FALSE
cg16962463	0.14	0.26	FALSE
cg16962557	0.19	0.06	FALSE
cg16962558	0.3	0.04	FALSE
cg16962683	-0.02	0.02	FALSE
cg16962922	0.04	0.08	FALSE
cg16963093	0.99	0.93	FALSE
cg16963138	-0.13	0.03	FALSE
cg16963144	0.63	0.15	FALSE
cg16963373	0.11	0.03	FALSE
cg16963426	0.53	0.21	FALSE
cg16963622	0.6	0.49	FALSE
cg16963852	0.21	0.28	FALSE
cg16964025	0.42	0.1	FALSE
cg16964102	0.66	0.1	FALSE
cg16964117	0.11	0.03	FALSE
cg16964206	0.95	0.8	FALSE
cg16964249	0.19	0.08	FALSE
cg16964348	0.93	0.12	FALSE
cg16964389	0.33	0.13	FALSE
cg16964464	0.02	0.02	FALSE
cg16964478	-0.06	0.04	FALSE
cg16964533	0.47	0.03	FALSE
cg16964535	0.03	0.03	FALSE
cg16964569	0.3	0.09	FALSE
cg16964673	0.4	0.1	FALSE
cg16964716	0.13	0.07	FALSE
cg16964728	0.26	0.13	FALSE
cg16964748	0.83	0.34	FALSE
cg16964809	0.13	0.12	FALSE
cg16964946	0.21	0.27	FALSE
cg16965310	0.67	0.11	FALSE
cg16965393	-0.12	0.03	FALSE
cg16965552	0.29	0.29	FALSE
cg16965558	0.15	0.1	FALSE
cg16965576	-0.06	0.06	FALSE
cg16965605	0.12	0.1	FALSE
cg16965794	0.73	0.25	FALSE
cg16965936	-0.15	0.03	FALSE
cg16966043	0.04	0.04	FALSE
cg16966139	0.52	0.16	FALSE
cg16966201	0.14	0.09	FALSE
cg16966243	0.09	0.04	FALSE
cg16966261	0.18	0.05	FALSE
cg16966315	0.54	0.14	FALSE
cg16966340	-0.3	0.09	FALSE
cg16966496	0.83	0.35	FALSE
cg16966520	0.8	0.27	FALSE
cg16966815	-0.06	0.03	FALSE
cg16966962	0.15	0.05	FALSE
cg16966992	0.61	0.12	FALSE
cg16967099	-0.18	0.04	FALSE
cg16967296	0.38	0.07	FALSE
cg16967434	0.05	0.06	FALSE
cg16967578	0.11	0.08	FALSE
cg16967583	0.41	0.23	FALSE
cg16967626	0.75	0.16	FALSE
cg16967640	0.36	0.17	FALSE
cg16967722	0.35	0.15	FALSE
cg16967820	-0.01	0.02	FALSE
cg16967830	0.08	0.06	FALSE
cg16967880	0.03	0.05	FALSE
cg16968115	0.09	0.04	FALSE
cg16968413	0.31	0.11	FALSE
cg16968475	0.15	0.04	FALSE
cg16968514	-0.02	0.03	FALSE
cg16968522	0.89	0.15	FALSE
cg16968596	0.53	0.07	FALSE
cg16968623	-0.08	0.05	FALSE
cg16968662	0	0.05	FALSE
cg16968672	0.21	0.02	FALSE
cg16968851	0.91	0.28	FALSE
cg16968865	0.2	0.04	FALSE
cg16968885	0.1	0.13	FALSE
cg16968985	0.76	0.15	FALSE
cg16969025	-0.13	0.09	FALSE
cg16969077	0.14	0.07	FALSE
cg16969182	0	0.02	FALSE
cg16969274	-0.05	0.04	FALSE
cg16969368	0.58	0.14	FALSE
cg16969458	0.1	0.02	FALSE
cg16969586	0.69	0.18	FALSE
cg16969623	0.2	0.03	FALSE
cg16969871	0.13	0.05	FALSE
cg16969872	0.63	0.14	FALSE
cg16970087	0.18	0.04	FALSE
cg16970232	0.05	0.04	FALSE
cg16970323	0.32	0.17	FALSE
cg16970492	-0.01	0.04	FALSE
cg16970580	0.3	0.09	FALSE
cg16970628	0.71	0.19	FALSE
cg16970702	0.27	0.02	FALSE
cg16970798	-0.08	0.07	FALSE
cg16970804	0.08	0.03	FALSE
cg16970828	-0.05	0.03	FALSE
cg16970843	0	0.04	FALSE
cg16970850	0.96	0.33	FALSE
cg16970851	-0.03	0.11	FALSE
cg16970926	0.23	0.06	FALSE
cg16971128	0.26	0.06	FALSE
cg16971273	0.24	0.06	FALSE
cg16971380	0.74	0.15	FALSE
cg16971515	0.32	0.06	FALSE
cg16971589	0.8	0.17	FALSE
cg16971641	0.15	0.03	FALSE
cg16971664	0.08	0.05	FALSE
cg16971668	0.36	0.2	FALSE
cg16971745	0.17	0.02	FALSE
cg16971827	0.62	0.15	FALSE
cg16971831	0.22	0.02	FALSE
cg16971885	0.36	0.05	FALSE
cg16971889	0.3	0.14	FALSE
cg16971991	0.46	0.11	FALSE
cg16972079	0.32	0.06	FALSE
cg16972240	0.12	0.07	FALSE
cg16972309	0.08	0.04	FALSE
cg16972491	0.12	0.04	FALSE
cg16972496	-0.01	0.15	FALSE
cg16972885	0.03	0.06	FALSE
cg16973098	0.27	0.09	FALSE
cg16973107	0.04	0.03	FALSE
cg16973406	0.27	0.08	FALSE
cg16973520	0.12	0.07	FALSE
cg16973527	0.42	0.09	FALSE
cg16973568	-0.14	0.04	FALSE
cg16973606	0.05	0.06	FALSE
cg16974190	0.03	0.04	FALSE
cg16974257	-0.19	0.02	FALSE
cg16974308	-0.04	0.07	FALSE
cg16974379	0.11	0.02	FALSE
cg16974513	-0.14	0.02	FALSE
cg16974516	0.15	0.05	FALSE
cg16974699	0.08	0.07	FALSE
cg16974832	-0.02	0.07	FALSE
cg16974893	0.4	0.17	FALSE
cg16974909	0.12	0.04	FALSE
cg16974915	0.51	0.12	FALSE
cg16975002	0.17	0.06	FALSE
cg16975027	0.42	0.03	FALSE
cg16975053	0.09	0.03	FALSE
cg16975095	0.58	0.09	FALSE
cg16975225	0.09	0.04	FALSE
cg16975316	0.02	0.02	FALSE
cg16975367	-0.12	0.05	FALSE
cg16975587	0.32	0.1	FALSE
cg16975599	0.84	0.14	FALSE
cg16975614	0.91	0.41	FALSE
cg16975639	0.45	0.37	FALSE
cg16975695	0.03	0.03	FALSE
cg16975812	-0.03	0.06	FALSE
cg16975863	0.74	0.25	FALSE
cg16975888	0.06	0.05	FALSE
cg16975959	0.21	0.04	FALSE
cg16975985	0.28	0.06	FALSE
cg16976034	-0.18	0.05	FALSE
cg16976047	-0.03	0.06	FALSE
cg16976310	-0.12	0.03	FALSE
cg16976370	0.16	0.04	FALSE
cg16976499	0.08	0.09	FALSE
cg16976520	0.07	0.06	FALSE
cg16976547	0.04	0.04	FALSE
cg16976599	-0.03	0.06	FALSE
cg16976857	0.17	0.04	FALSE
cg16976870	0.72	0.11	FALSE
cg16976910	0.31	0.06	FALSE
cg16976968	-0.02	0.1	FALSE
cg16977270	0.42	0.08	FALSE
cg16977304	0.33	0.07	FALSE
cg16977510	0.81	0.15	FALSE
cg16977520	-0.05	0.04	FALSE
cg16977570	0.09	0.02	FALSE
cg16977596	0.09	0.07	FALSE
cg16977645	0.67	0.04	FALSE
cg16977668	-0.23	0.06	FALSE
cg16977706	0.23	0.08	FALSE
cg16977711	-0.08	0.03	FALSE
cg16977735	0.93	0.27	FALSE
cg16977751	0.27	0.07	FALSE
cg16977799	0.14	0.33	FALSE
cg16977858	-0.15	0.03	FALSE
cg16977872	0.36	0.05	FALSE
cg16978004	0.75	0.16	FALSE
cg16978168	0.31	0.05	FALSE
cg16978263	0.06	0.02	FALSE
cg16978367	-0.05	0.03	FALSE
cg16978398	0.57	0.08	FALSE
cg16978571	0.62	0.12	FALSE
cg16978797	-0.11	0.03	FALSE
cg16978910	-0.1	0.06	FALSE
cg16978914	0.76	0.1	FALSE
cg16979070	0.62	0.09	FALSE
cg16979445	-0.08	0.09	FALSE
cg16979575	-0.12	0.04	FALSE
cg16979622	0.25	0.04	FALSE
cg16979981	0	0.06	FALSE
cg16980360	0.24	0.03	FALSE
cg16980380	0.84	0.21	FALSE
cg16980426	0.04	0.03	FALSE
cg16980530	-0.11	0.05	FALSE
cg16980637	0.53	0.2	FALSE
cg16981027	0.15	0.07	FALSE
cg16981259	0.29	0.05	FALSE
cg16981346	-0.05	0.06	FALSE
cg16981421	0.61	0.08	FALSE
cg16981615	0.17	0.04	FALSE
cg16981685	0.36	0.15	FALSE
cg16982073	0.58	0.14	FALSE
cg16982077	0.15	0.06	FALSE
cg16982087	0.08	0.05	FALSE
cg16982199	0.64	0.09	FALSE
cg16982291	-0.04	0.04	FALSE
cg16982328	-0.16	0.04	FALSE
cg16982658	0.47	0.11	FALSE
cg16982917	0.37	0.04	FALSE
cg16983055	-0.02	0.05	FALSE
cg16983084	0.67	0.16	FALSE
cg16983110	0.57	0.11	FALSE
cg16983152	0.18	0.03	FALSE
cg16983159	0.22	0.05	FALSE
cg16983211	0.02	0.5	FALSE
cg16983282	0.32	0.06	FALSE
cg16983422	-0.02	0.03	FALSE
cg16983459	0.01	0.05	FALSE
cg16983541	0.25	0.08	FALSE
cg16983588	0.75	0.22	FALSE
cg16983627	0.35	0.05	FALSE
cg16983723	0.11	0.09	FALSE
cg16983730	0.11	0.06	FALSE
cg16983759	0.03	0.02	FALSE
cg16983801	0.06	0.11	FALSE
cg16983817	0.4	0.03	FALSE
cg16984019	0.09	0.17	FALSE
cg16984132	0.55	0.1	FALSE
cg16984332	0.1	0.05	FALSE
cg16984335	0.08	0.03	FALSE
cg16984485	0.16	0.06	FALSE
cg16984522	0.15	0.06	FALSE
cg16984553	0.09	0.05	FALSE
cg16984619	0.02	0.03	FALSE
cg16984639	0.01	0.05	FALSE
cg16984834	-0.04	0.04	FALSE
cg16984944	0.34	0.12	FALSE
cg16984981	0.57	0.14	FALSE
cg16985113	0.09	0.04	FALSE
cg16985233	0	0.06	FALSE
cg16985255	0.16	0.04	FALSE
cg16985259	-0.1	0.02	FALSE
cg16985288	0.17	0.1	FALSE
cg16985301	-0.08	0.03	FALSE
cg16985320	0.11	0.03	FALSE
cg16985333	0.17	0.05	FALSE
cg16985632	0.35	0.08	FALSE
cg16985652	0.43	0.1	FALSE
cg16985667	-0.09	0.17	FALSE
cg16985702	0.07	0.04	FALSE
cg16985708	0.63	0.24	FALSE
cg16985778	0.3	0.18	FALSE
cg16985952	0.38	0.19	FALSE
cg16985966	0.05	0.05	FALSE
cg16986096	0.04	0.04	FALSE
cg16986150	0.08	0.04	FALSE
cg16986298	0.03	0.05	FALSE
cg16986499	0.56	0.08	FALSE
cg16986571	-0.15	0.05	FALSE
cg16986578	0.02	0.06	FALSE
cg16986624	-0.13	0.03	FALSE
cg16986661	0.19	0.04	FALSE
cg16986720	-0.09	0.05	FALSE
cg16986746	0.25	0.02	FALSE
cg16986748	0.5	0.12	FALSE
cg16986846	0.6	0.16	FALSE
cg16986851	0.08	0.1	FALSE
cg16986973	0.12	0.02	FALSE
cg16987101	0.21	0.03	FALSE
cg16987305	0.69	0.22	FALSE
cg16987365	-0.01	0.04	FALSE
cg16987524	0.6	0.16	FALSE
cg16987552	0.51	0.18	FALSE
cg16987556	0.44	0.17	FALSE
cg16987567	-0.04	0.04	FALSE
cg16987606	0.5	0.21	FALSE
cg16987638	0.68	0.2	FALSE
cg16987684	0.19	0.09	FALSE
cg16987735	0.61	0.13	FALSE
cg16987754	0.33	0.08	FALSE
cg16987761	0.07	0.03	FALSE
cg16987765	0.03	0.06	FALSE
cg16987804	0.07	0.42	FALSE
cg16987848	0.19	0.02	FALSE
cg16987876	0.56	0.21	FALSE
cg16987982	0.79	0.2	FALSE
cg16988008	0.36	0.07	FALSE
cg16988072	0.2	0.08	FALSE
cg16988129	0.02	0.02	FALSE
cg16988166	0.22	0.05	FALSE
cg16988194	0.48	0.25	FALSE
cg16988212	0.82	0.21	FALSE
cg16988611	0.47	0.17	FALSE
cg16988616	0.36	0.07	FALSE
cg16988637	0.03	0.06	FALSE
cg16988810	0.63	0.16	FALSE
cg16988958	-0.11	0.04	FALSE
cg16988970	0.7	0.14	FALSE
cg16988976	-0.05	0.03	FALSE
cg16989107	0.43	0.09	FALSE
cg16989132	0.13	0.1	FALSE
cg16989143	0.41	0.07	FALSE
cg16989148	-0.05	0.03	FALSE
cg16989180	0.2	0.06	FALSE
cg16989201	0.24	0.08	FALSE
cg16989248	-0.09	0.03	FALSE
cg16989281	0.4	0.18	FALSE
cg16989332	0.19	0.11	FALSE
cg16989340	0.4	0.09	FALSE
cg16989380	0.12	0.13	FALSE
cg16989443	0.08	0.03	FALSE
cg16989544	0.39	0.18	FALSE
cg16989587	0.15	0.09	FALSE
cg16989646	0.43	0.14	FALSE
cg16989714	0.42	0.08	FALSE
cg16989784	0.47	0.09	FALSE
cg16989797	0.26	0.02	FALSE
cg16989822	-0.09	0.03	FALSE
cg16989837	-0.15	0.09	FALSE
cg16989867	0.42	0.09	FALSE
cg16990009	0.64	0.1	FALSE
cg16990120	0.19	0.02	FALSE
cg16990168	0.43	0.17	FALSE
cg16990474	0.15	0.06	FALSE
cg16990505	0.15	0.03	FALSE
cg16990513	0.05	0.03	FALSE
cg16990532	0.37	0.53	FALSE
cg16990557	0.64	0.15	FALSE
cg16990945	0.44	0.06	FALSE
cg16990996	-0.03	0.02	FALSE
cg16991168	-0.01	0.08	FALSE
cg16991298	-0.1	0.02	FALSE
cg16991316	0.04	0.09	FALSE
cg16991341	0.03	0.07	FALSE
cg16991515	0.01	0.02	FALSE
cg16991569	0.25	0.24	FALSE
cg16991589	0.48	0.44	FALSE
cg16991595	0.22	0.03	FALSE
cg16991637	0.92	0.38	FALSE
cg16991671	0.24	0.07	FALSE
cg16991768	0.04	0.07	FALSE
cg16991858	-0.07	0.07	FALSE
cg16991868	0.65	0.4	FALSE
cg16991886	0.07	0.05	FALSE
cg16992008	-0.09	0.04	FALSE
cg16992161	0.12	0.21	FALSE
cg16992257	0.06	0.04	FALSE
cg16992277	0.06	0.12	FALSE
cg16992594	-0.07	0.03	FALSE
cg16992599	0.37	0.17	FALSE
cg16992627	-0.03	0.05	FALSE
cg16992713	0.1	0.02	FALSE
cg16992787	0.37	0.08	FALSE
cg16992870	0.01	0.03	FALSE
cg16992960	0.16	0.05	FALSE
cg16993013	0.09	0.04	FALSE
cg16993015	0.29	0.07	FALSE
cg16993043	0.04	0.08	FALSE
cg16993108	0.74	0.19	FALSE
cg16993220	0.03	0.11	FALSE
cg16993249	0.11	0.63	FALSE
cg16993294	0.45	0.06	FALSE
cg16993435	0.11	0.04	FALSE
cg16993440	0.31	0.02	FALSE
cg16993579	0.3	0.03	FALSE
cg16993582	0.49	0.08	FALSE
cg16993682	0.38	0.11	FALSE
cg16993684	-0.01	0.01	FALSE
cg16993754	0.29	0.28	FALSE
cg16993794	0.01	0.06	FALSE
cg16993911	0.35	0.07	FALSE
cg16993936	0.19	0.07	FALSE
cg16993957	0.39	0.07	FALSE
cg16993975	0.64	0.16	FALSE
cg16994097	0.21	0.04	FALSE
cg16994128	0.09	0.07	FALSE
cg16994330	-0.01	0.08	FALSE
cg16994446	0.22	0.06	FALSE
cg16994487	-0.04	0.08	FALSE
cg16994506	0.31	0.04	FALSE
cg16994510	0.12	0.03	FALSE
cg16994517	0.13	0.04	FALSE
cg16994534	0.53	0.13	FALSE
cg16994622	-0.1	0.02	FALSE
cg16994941	0.56	0.19	FALSE
cg16995086	0.06	0.12	FALSE
cg16995193	-0.14	0.05	FALSE
cg16995290	-0.02	0.02	FALSE
cg16995299	-0.14	0.06	FALSE
cg16995385	0.19	0.02	FALSE
cg16995420	0.03	0.07	FALSE
cg16995524	-0.04	0.02	FALSE
cg16995606	0.17	0.14	FALSE
cg16995668	0.25	0.08	FALSE
cg16995768	0.85	0.17	FALSE
cg16995959	-0.01	0.08	FALSE
cg16995983	0.15	0.05	FALSE
cg16996144	0.09	0.04	FALSE
cg16996242	0.06	0.09	FALSE
cg16996262	0.04	0.02	FALSE
cg16996266	0.24	0.05	FALSE
cg16996281	0.58	0.18	FALSE
cg16996343	0.16	0.07	FALSE
cg16996457	-0.07	0.03	FALSE
cg16996544	0.41	0.03	FALSE
cg16996574	0.62	0.17	FALSE
cg16996661	0.21	0.02	FALSE
cg16996682	0.04	0.12	FALSE
cg16996746	0.14	0.06	FALSE
cg16996788	0.76	0.15	FALSE
cg16997104	0.26	0.04	FALSE
cg16997188	-0.04	0.09	FALSE
cg16997203	0.3	0.11	FALSE
cg16997278	-0.03	0.08	FALSE
cg16997312	-0.06	0.05	FALSE
cg16997314	-0.06	0.04	FALSE
cg16997364	0.27	0.11	FALSE
cg16997486	0.8	0.1	FALSE
cg16997488	-0.08	0.03	FALSE
cg16997597	-0.06	0.07	FALSE
cg16997642	0.27	0.06	FALSE
cg16997671	-0.09	0.05	FALSE
cg16997732	0.6	0.39	FALSE
cg16997900	0.51	0.17	FALSE
cg16997989	0.09	0.04	FALSE
cg16998016	0.08	0.03	FALSE
cg16998122	-0.18	0.03	FALSE
cg16998150	0.38	0.05	FALSE
cg16998186	0.51	0.1	FALSE
cg16998207	0.33	0.04	FALSE
cg16998213	0.62	0.35	FALSE
cg16998223	0.88	0.31	FALSE
cg16998327	0.32	0.06	FALSE
cg16998353	0.2	0.09	FALSE
cg16998490	0.11	0.11	FALSE
cg16998537	-0.04	0.08	FALSE
cg16998564	-0.16	0.11	FALSE
cg16998656	0.06	0.06	FALSE
cg16998718	0.06	0.05	FALSE
cg16998831	0.61	0.26	FALSE
cg16998835	0.14	0.04	FALSE
cg16998883	0.54	0.11	FALSE
cg16998906	-0.01	0.06	FALSE
cg16998950	0.49	0.3	FALSE
cg16999099	0.42	0.14	FALSE
cg16999122	-0.08	0.02	FALSE
cg16999254	0.56	0.14	FALSE
cg16999370	0.33	0.1	FALSE
cg16999495	-0.18	0.03	FALSE
cg16999568	0.38	0.09	FALSE
cg16999584	0.11	0.06	FALSE
cg16999602	0.11	0.07	FALSE
cg16999636	0.15	0.02	FALSE
cg16999661	0.42	0.08	FALSE
cg16999994	0.93	0.91	FALSE
cg17000021	0.07	0.07	FALSE
cg17000044	0.1	0.04	FALSE
cg17000076	0.76	0.24	FALSE
cg17000199	0.8	0.36	FALSE
cg17000343	0.65	0.07	FALSE
cg17000427	-0.07	0.02	FALSE
cg17000480	0.58	0.17	FALSE
cg17000593	0.16	0.06	FALSE
cg17000666	0.09	0.04	FALSE
cg17000714	0.22	0.05	FALSE
cg17000774	-0.13	0.05	FALSE
cg17000885	-0.01	0.04	FALSE
cg17000899	0.36	0.05	FALSE
cg17000967	0.14	0.03	FALSE
cg17001032	0.25	0.1	FALSE
cg17001034	0.1	0.05	FALSE
cg17001035	0.09	0.09	FALSE
cg17001101	0.18	0.04	FALSE
cg17001106	-0.15	0.04	FALSE
cg17001194	0.48	0.11	FALSE
cg17001333	0.95	0.69	FALSE
cg17001401	0.32	0.06	FALSE
cg17001430	0.31	0.05	FALSE
cg17001448	0.47	0.38	FALSE
cg17001457	0.08	0.06	FALSE
cg17001464	0.23	0.07	FALSE
cg17001531	0.54	0.12	FALSE
cg17001533	0.15	0.02	FALSE
cg17001566	0.46	0.17	FALSE
cg17001627	-0.09	0.05	FALSE
cg17001652	0.44	0.1	FALSE
cg17001689	-0.18	0.03	FALSE
cg17001765	-0.1	0.04	FALSE
cg17001868	0.66	0.11	FALSE
cg17001898	0.12	0.04	FALSE
cg17001958	0.32	0.07	FALSE
cg17001976	0	0.03	FALSE
cg17002091	0.04	0.03	FALSE
cg17002138	0.34	0.06	FALSE
cg17002156	0.05	0.06	FALSE
cg17002259	-0.13	0.03	FALSE
cg17002316	-0.01	0.03	FALSE
cg17002328	0.58	0.08	FALSE
cg17002428	0.06	0.08	FALSE
cg17002510	0.05	0.07	FALSE
cg17002518	0.08	0.06	FALSE
cg17002645	0.04	0.04	FALSE
cg17002713	-0.1	0.03	FALSE
cg17002719	0.97	0.79	FALSE
cg17002771	0.79	0.18	FALSE
cg17002774	0.02	0.04	FALSE
cg17002851	0.44	0.12	FALSE
cg17002899	0.18	0.05	FALSE
cg17002993	0.07	0.02	FALSE
cg17003143	0.06	0.05	FALSE
cg17003199	-0.05	0.04	FALSE
cg17003212	0.03	0.05	FALSE
cg17003221	0.32	0.12	FALSE
cg17003260	0.19	0.04	FALSE
cg17003293	0.3	0.03	FALSE
cg17003301	0.09	0.04	FALSE
cg17003376	0.02	0.02	FALSE
cg17003395	0.35	0.05	FALSE
cg17003607	-0.19	0.04	FALSE
cg17003736	0.25	0.11	FALSE
cg17003783	0.23	0.03	FALSE
cg17003970	0.92	0.4	FALSE
cg17004025	0.56	0.19	FALSE
cg17004101	0.11	0.03	FALSE
cg17004104	0.53	0.09	FALSE
cg17004208	0.59	0.1	FALSE
cg17004212	0.32	0.09	FALSE
cg17004290	1	0.94	FALSE
cg17004353	0.67	0.25	FALSE
cg17004373	-0.06	0.05	FALSE
cg17004711	-0.07	0.06	FALSE
cg17004733	0.41	0.1	FALSE
cg17004840	0.13	0.07	FALSE
cg17004893	-0.01	0.12	FALSE
cg17004897	-0.11	0.05	FALSE
cg17004975	0.7	0.15	FALSE
cg17005068	0.98	0.42	FALSE
cg17005222	0.08	0.06	FALSE
cg17005273	0.39	0.11	FALSE
cg17005319	0.4	0.06	FALSE
cg17005446	0.64	0.12	FALSE
cg17005595	0.2	0.25	FALSE
cg17006136	0.5	0.11	FALSE
cg17006204	0.35	0.09	FALSE
cg17006281	0.53	0.11	FALSE
cg17006282	0.8	0.24	FALSE
cg17006315	0.36	0.07	FALSE
cg17006413	-0.16	0.03	FALSE
cg17006436	-0.01	0.03	FALSE
cg17006443	0.07	0.04	FALSE
cg17006506	0.47	0.07	FALSE
cg17006667	0.31	0.09	FALSE
cg17006677	0.16	0.03	FALSE
cg17006779	0.16	0.02	FALSE
cg17007108	-0.04	0.04	FALSE
cg17007161	0.86	0.19	FALSE
cg17007164	0.37	0.11	FALSE
cg17007339	0.22	0.16	FALSE
cg17007365	0.12	0.04	FALSE
cg17007374	0.32	0.06	FALSE
cg17007389	0.46	0.14	FALSE
cg17007628	0.72	0.29	FALSE
cg17007640	0.58	0.13	FALSE
cg17007693	0.3	0.09	FALSE
cg17007872	-0.08	0.03	FALSE
cg17007896	0.45	0.21	FALSE
cg17008031	0.55	0.21	FALSE
cg17008052	0.46	0.05	FALSE
cg17008100	-0.22	0.04	FALSE
cg17008160	0.31	0.12	FALSE
cg17008164	0.31	0.1	FALSE
cg17008288	0.11	0.11	FALSE
cg17008318	0.2	0.06	FALSE
cg17008375	0.22	0.09	FALSE
cg17008412	0.18	0.06	FALSE
cg17008454	0.25	0.15	FALSE
cg17008473	0.03	0.08	FALSE
cg17008486	0.65	0.05	FALSE
cg17008770	-0.03	0.04	FALSE
cg17008861	-0.08	0.04	FALSE
cg17008884	0.16	0.04	FALSE
cg17008960	0.08	0.06	FALSE
cg17008978	-0.15	0.03	FALSE
cg17009069	0.46	0.11	FALSE
cg17009073	0.73	0.1	FALSE
cg17009297	0.21	0.19	FALSE
cg17009433	0.18	0.05	FALSE
cg17009522	0.28	0.06	FALSE
cg17009574	0.99	0.64	FALSE
cg17009616	0.29	0.1	FALSE
cg17009679	-0.14	0.05	FALSE
cg17009717	0.22	0.02	FALSE
cg17009731	-0.07	0.02	FALSE
cg17009808	-0.11	0.08	FALSE
cg17009813	0.66	0.13	FALSE
cg17009836	0.5	0.14	FALSE
cg17009842	0.83	0.12	FALSE
cg17009869	0.44	0.1	FALSE
cg17009978	0.63	0.12	FALSE
cg17010100	0.41	0.11	FALSE
cg17010112	0.16	0.09	FALSE
cg17010118	0.01	0.04	FALSE
cg17010394	0.28	0.12	FALSE
cg17010522	0.12	0.09	FALSE
cg17010747	0.53	0.14	FALSE
cg17010769	0.07	0.03	FALSE
cg17010827	0.42	0.12	FALSE
cg17010835	-0.09	0.04	FALSE
cg17010895	0.21	0.24	FALSE
cg17010941	0.49	0.04	FALSE
cg17010968	0.2	0.03	FALSE
cg17011080	0.23	0.03	FALSE
cg17011134	0.19	0.08	FALSE
cg17011276	0.49	0.12	FALSE
cg17011300	-0.01	0.05	FALSE
cg17011453	0.27	0.1	FALSE
cg17011585	0.61	0.16	FALSE
cg17011590	0.03	0.02	FALSE
cg17011684	0.24	0.1	FALSE
cg17011745	-0.02	0.03	FALSE
cg17011799	0.04	0.08	FALSE
cg17011953	0.16	0.11	FALSE
cg17011964	0.01	0.05	FALSE
cg17011981	0.02	0.04	FALSE
cg17012079	-0.05	0.04	FALSE
cg17012154	-0.09	0.03	FALSE
cg17012160	0.35	0.11	FALSE
cg17012181	0.23	0.07	FALSE
cg17012202	0.24	0.06	FALSE
cg17012465	0.43	0.08	FALSE
cg17012502	0.15	0.05	FALSE
cg17012525	0.09	0.05	FALSE
cg17012555	-0.02	0.11	FALSE
cg17012575	-0.03	0.04	FALSE
cg17012665	0.16	0.13	FALSE
cg17012863	-0.01	0.27	FALSE
cg17013132	-0.06	0.06	FALSE
cg17013166	-0.05	0.03	FALSE
cg17013193	0.08	0.05	FALSE
cg17013303	0.43	0.06	FALSE
cg17013340	-0.08	0.04	FALSE
cg17013432	0.1	0.02	FALSE
cg17013645	0.11	0.11	FALSE
cg17013691	0.67	0.57	FALSE
cg17013729	0.08	0.07	FALSE
cg17013778	-0.1	0.14	FALSE
cg17013888	-0.09	0.03	FALSE
cg17013990	0.19	0.32	FALSE
cg17014009	0.46	0.05	FALSE
cg17014035	0.11	0.08	FALSE
cg17014086	-0.12	0.04	FALSE
cg17014095	-0.01	0.09	FALSE
cg17014186	0.21	0.13	FALSE
cg17014214	-0.1	0.04	FALSE
cg17014264	0.02	0.06	FALSE
cg17014345	0.38	0.11	FALSE
cg17014378	0.17	0.03	FALSE
cg17014436	0.11	0.03	FALSE
cg17014627	0.3	0.02	FALSE
cg17014647	0.07	0.17	FALSE
cg17014718	0.08	0.07	FALSE
cg17014728	-0.17	0.03	FALSE
cg17014757	0.95	0.43	FALSE
cg17014785	0.14	0.28	FALSE
cg17014849	0.06	0.06	FALSE
cg17014866	0.14	0.05	FALSE
cg17014947	0.09	0.07	FALSE
cg17014953	0.14	0.04	FALSE
cg17015133	-0.03	0.13	FALSE
cg17015179	-0.07	0.06	FALSE
cg17015234	0.25	0.04	FALSE
cg17015340	-0.04	0.02	FALSE
cg17015467	0.54	0.03	FALSE
cg17015506	-0.02	0.04	FALSE
cg17015511	0.15	0.09	FALSE
cg17015522	0.2	0.05	FALSE
cg17015575	-0.07	0.03	FALSE
cg17015704	0.44	0.08	FALSE
cg17015803	0.21	0.03	FALSE
cg17015897	0.16	0.05	FALSE
cg17015937	0.24	0.05	FALSE
cg17015994	0.64	0.13	FALSE
cg17016000	0.05	0.07	FALSE
cg17016026	0.91	0.23	FALSE
cg17016094	0.51	0.08	FALSE
cg17016101	0.62	0.11	FALSE
cg17016145	-0.06	0.05	FALSE
cg17016175	-0.09	0.04	FALSE
cg17016242	0.36	0.03	FALSE
cg17016266	0.25	0.21	FALSE
cg17016301	0.17	0.03	FALSE
cg17016369	0.51	0.2	FALSE
cg17016394	0.39	0.06	FALSE
cg17016524	0.03	0.04	FALSE
cg17016559	0.25	0.51	FALSE
cg17016617	0.33	0.01	FALSE
cg17016678	0.1	0.05	FALSE
cg17016703	0.29	0.05	FALSE
cg17016777	0.6	0.08	FALSE
cg17016830	0.18	0.02	FALSE
cg17016847	0.02	0.07	FALSE
cg17016867	0.37	0.2	FALSE
cg17016890	0.2	0.03	FALSE
cg17016894	0.83	0.2	FALSE
cg17016922	0.23	0.1	FALSE
cg17016931	0.03	0.08	FALSE
cg17016932	0.17	0.04	FALSE
cg17016978	0.33	0.04	FALSE
cg17017098	0.14	0.03	FALSE
cg17017152	-0.01	0.1	FALSE
cg17017161	0.18	0.02	FALSE
cg17017210	0.92	0.2	FALSE
cg17017272	0.68	0.1	FALSE
cg17017278	0.17	0.02	FALSE
cg17017284	0.16	0.17	FALSE
cg17017317	0.64	0.27	FALSE
cg17017335	0.33	0.02	FALSE
cg17017394	0.13	0.06	FALSE
cg17017404	0.12	0.13	FALSE
cg17017514	0.07	0.03	FALSE
cg17017564	0.94	0.71	FALSE
cg17017596	-0.17	0.03	FALSE
cg17017617	0.32	0.05	FALSE
cg17017746	0.73	0.19	FALSE
cg17018021	-0.01	0.06	FALSE
cg17018082	-0.19	0.13	FALSE
cg17018096	0.41	0.09	FALSE
cg17018201	0.94	0.27	FALSE
cg17018349	0.44	0.05	FALSE
cg17018464	0.24	0.03	FALSE
cg17018505	-0.04	0.04	FALSE
cg17018517	0.56	0.12	FALSE
cg17018527	0.12	0.03	FALSE
cg17018549	0.04	0.04	FALSE
cg17018661	0.61	0.12	FALSE
cg17018767	0.47	0.1	FALSE
cg17018786	0.43	0.11	FALSE
cg17018839	0.13	0.05	FALSE
cg17018879	0.05	0.18	FALSE
cg17018896	0.02	0.06	FALSE
cg17018946	0.11	0.14	FALSE
cg17019053	0.44	0.21	FALSE
cg17019095	0.23	0.03	FALSE
cg17019143	0.25	0.03	FALSE
cg17019184	0.59	0.12	FALSE
cg17019204	0.21	0.02	FALSE
cg17019285	0.19	0.02	FALSE
cg17019292	0.41	0.19	FALSE
cg17019518	0.05	0.03	FALSE
cg17019630	0.09	0.09	FALSE
cg17019866	-0.03	0.02	FALSE
cg17019969	0	0.06	FALSE
cg17020154	-0.2	0.04	FALSE
cg17020337	0.34	0.05	FALSE
cg17020398	0.01	0.05	FALSE
cg17020464	0.2	0.09	FALSE
cg17020497	-0.08	0.06	FALSE
cg17020562	0.22	0.03	FALSE
cg17020695	-0.07	0.13	FALSE
cg17020726	0.82	0.19	FALSE
cg17020834	0.19	0.04	FALSE
cg17020895	0.5	0.13	FALSE
cg17021066	-0.11	0.08	FALSE
cg17021225	0.26	0.06	FALSE
cg17021265	0.06	0.03	FALSE
cg17021376	0.22	0.06	FALSE
cg17021396	0.02	0.03	FALSE
cg17021436	-0.09	0.05	FALSE
cg17021442	0.27	0.03	FALSE
cg17021527	-0.11	0.06	FALSE
cg17021725	0.14	0.03	FALSE
cg17021798	0.09	0.06	FALSE
cg17021875	0.14	0.05	FALSE
cg17021880	0.37	0.05	FALSE
cg17021907	0.91	0.26	FALSE
cg17021933	-0.01	0.04	FALSE
cg17021949	0.82	0.15	FALSE
cg17022038	0.15	0.08	FALSE
cg17022169	0.09	0.06	FALSE
cg17022244	0.41	0.05	FALSE
cg17022328	-0.03	0.03	FALSE
cg17022362	0.92	0.28	FALSE
cg17022437	0.04	0.02	FALSE
cg17022488	0	0.06	FALSE
cg17022548	0.26	0.22	FALSE
cg17022577	0.17	0.06	FALSE
cg17022633	0.51	0.09	FALSE
cg17022667	0.29	0.32	FALSE
cg17022727	0.04	0.07	FALSE
cg17022830	-0.1	0.03	FALSE
cg17022953	0.71	0.12	FALSE
cg17023034	0.23	0.08	FALSE
cg17023114	0.25	0.04	FALSE
cg17023149	0.32	0.07	FALSE
cg17023203	0.93	0.4	FALSE
cg17023254	0.3	0.1	FALSE
cg17023374	0.59	0.16	FALSE
cg17023395	-0.05	0.06	FALSE
cg17023455	0.16	0.02	FALSE
cg17023648	0	0.07	FALSE
cg17023707	0.31	0.09	FALSE
cg17023770	0.68	0.2	FALSE
cg17023776	0.02	0.07	FALSE
cg17023856	0.31	0.22	FALSE
cg17023911	-0.07	0.04	FALSE
cg17023923	0.08	0.04	FALSE
cg17023971	0.16	0.03	FALSE
cg17023972	0.23	0.06	FALSE
cg17024199	0.58	0.13	FALSE
cg17024257	0.28	0.17	FALSE
cg17024258	0.14	0.1	FALSE
cg17024452	0	0.03	FALSE
cg17024456	0.01	0.04	FALSE
cg17024482	0.41	0.07	FALSE
cg17024523	0.1	0.03	FALSE
cg17024526	-0.12	0.03	FALSE
cg17024542	0.18	0.22	FALSE
cg17024593	0.88	0.16	FALSE
cg17024643	0.33	0.06	FALSE
cg17024719	0.1	0.04	FALSE
cg17024828	0.81	0.35	FALSE
cg17024919	0.72	0.33	FALSE
cg17024944	0.63	0.11	FALSE
cg17024952	0.48	0.08	FALSE
cg17025122	0.13	0.05	FALSE
cg17025142	0.81	0.1	FALSE
cg17025149	0.53	0.23	FALSE
cg17025232	0.21	0.06	FALSE
cg17025275	0.3	0.04	FALSE
cg17025484	0.01	0.06	FALSE
cg17025555	-0.06	0.04	FALSE
cg17025560	0.07	0.04	FALSE
cg17025620	0.02	0.03	FALSE
cg17025661	-0.09	0.02	FALSE
cg17025674	0.02	0.03	FALSE
cg17025683	0.54	0.14	FALSE
cg17025688	0.21	0.04	FALSE
cg17025730	0.12	0.07	FALSE
cg17025741	-0.14	0.08	FALSE
cg17025835	0.71	0.26	FALSE
cg17025841	-0.06	0.06	FALSE
cg17025892	0.04	0.02	FALSE
cg17025908	0	0.05	FALSE
cg17026072	-0.18	0.01	FALSE
cg17026162	0.18	0.04	FALSE
cg17026220	0.26	0.04	FALSE
cg17026245	0.35	0.06	FALSE
cg17026303	0.19	0.05	FALSE
cg17026456	0.06	0.14	FALSE
cg17026542	0.38	0.06	FALSE
cg17026582	0	0.15	FALSE
cg17026642	-0.1	0.07	FALSE
cg17026763	-0.14	0.14	FALSE
cg17026799	-0.17	0.1	FALSE
cg17026838	-0.05	0.05	FALSE
cg17026854	-0.08	0.04	FALSE
cg17026874	0.54	0.04	FALSE
cg17026973	-0.25	0.05	FALSE
cg17027046	-0.08	0.07	FALSE
cg17027101	0	0.04	FALSE
cg17027138	0.22	0.06	FALSE
cg17027195	0	0.1	FALSE
cg17027260	0	0.11	FALSE
cg17027353	0.48	0.11	FALSE
cg17027476	0.54	0.07	FALSE
cg17027776	-0.09	0.03	FALSE
cg17028039	0.25	0.06	FALSE
cg17028067	0.52	0.15	FALSE
cg17028080	0.03	0.04	FALSE
cg17028218	0.17	0.06	FALSE
cg17028301	0.21	0.07	FALSE
cg17028413	-0.14	0.08	FALSE
cg17028450	0.3	0.07	FALSE
cg17028586	0	0.08	FALSE
cg17028595	0.19	0.08	FALSE
cg17028652	0.5	0.1	FALSE
cg17028814	0.16	0.08	FALSE
cg17028831	0.38	0.08	FALSE
cg17028834	0.11	0.04	FALSE
cg17028952	0.01	0.08	FALSE
cg17029019	0.39	0.08	FALSE
cg17029062	-0.08	0.04	FALSE
cg17029089	0.41	0.06	FALSE
cg17029120	0.14	0.06	FALSE
cg17029151	0.34	0.05	FALSE
cg17029156	0.03	0.17	FALSE
cg17029168	0.02	0.06	FALSE
cg17029237	0.16	0.03	FALSE
cg17029354	0.2	0.07	FALSE
cg17029690	0.07	0.06	FALSE
cg17029694	0.74	0.15	FALSE
cg17029721	-0.01	0.06	FALSE
cg17029786	0.67	0.07	FALSE
cg17030055	0.4	0.34	FALSE
cg17030173	0.22	0.24	FALSE
cg17030233	0.23	0.08	FALSE
cg17030238	0.12	0.04	FALSE
cg17030415	-0.04	0.04	FALSE
cg17030488	0.71	0.24	FALSE
cg17030562	0.18	0.04	FALSE
cg17030628	0.09	0.05	FALSE
cg17030679	-0.06	0.04	FALSE
cg17030820	0.01	0.04	FALSE
cg17030841	0.46	0.05	FALSE
cg17030981	0.47	0.07	FALSE
cg17031165	0.11	0.06	FALSE
cg17031475	0.05	0.12	FALSE
cg17031478	0.62	0.1	FALSE
cg17031493	0.32	0.06	FALSE
cg17031543	0.79	0.26	FALSE
cg17031607	0.13	0.03	FALSE
cg17031631	-0.09	0.05	FALSE
cg17031656	0.01	0.02	FALSE
cg17031727	0.01	0.07	FALSE
cg17031739	0.68	0.12	FALSE
cg17031751	0.83	0.15	FALSE
cg17031773	0.21	0.18	FALSE
cg17031787	0.13	0.05	FALSE
cg17031795	-0.23	0.03	FALSE
cg17031898	-0.16	0.09	FALSE
cg17031926	-0.03	0.08	FALSE
cg17031967	0.02	0.14	FALSE
cg17032005	0.03	0.04	FALSE
cg17032081	0.02	0.06	FALSE
cg17032161	-0.15	0.06	FALSE
cg17032184	-0.01	0.07	FALSE
cg17032372	-0.04	0.04	FALSE
cg17032383	0.07	0.05	FALSE
cg17032507	0.2	0.11	FALSE
cg17032533	0.31	0.04	FALSE
cg17032564	0.74	0.23	FALSE
cg17032590	-0.02	0.05	FALSE
cg17032848	-0.02	0.04	FALSE
cg17032858	0.02	0.02	FALSE
cg17032989	0.02	0.08	FALSE
cg17032990	0.18	0.03	FALSE
cg17032999	0.18	0.14	FALSE
cg17033047	0.62	0.12	FALSE
cg17033080	0.22	0.04	FALSE
cg17033086	0.1	0.06	FALSE
cg17033087	0.08	0.05	FALSE
cg17033118	0	0.02	FALSE
cg17033166	-0.01	0.06	FALSE
cg17033185	0.11	0.1	FALSE
cg17033287	0.16	0.1	FALSE
cg17033333	0.27	0.06	FALSE
cg17033359	0.59	0.11	FALSE
cg17033378	-0.15	0.03	FALSE
cg17033391	0.04	0.09	FALSE
cg17033471	0	0.12	FALSE
cg17033499	-0.06	0.54	FALSE
cg17033546	0.05	0.09	FALSE
cg17033622	0.57	0.37	FALSE
cg17033684	0.36	0.09	FALSE
cg17033810	0.4	0.07	FALSE
cg17033837	-0.06	0.04	FALSE
cg17033891	0.12	0.17	FALSE
cg17034030	0.5	0.04	FALSE
cg17034036	0.56	0.11	FALSE
cg17034079	-0.01	0.09	FALSE
cg17034082	0.23	0.02	FALSE
cg17034088	0.17	0.3	FALSE
cg17034109	0.44	0.14	FALSE
cg17034181	-0.02	0.05	FALSE
cg17034203	-0.07	0.08	FALSE
cg17034342	0.18	0.05	FALSE
cg17034360	0.3	0.1	FALSE
cg17034390	0.4	0.27	FALSE
cg17034614	0.02	0.04	FALSE
cg17034941	0.18	0.04	FALSE
cg17034959	0.6	0.15	FALSE
cg17034988	-0.02	0.14	FALSE
cg17035040	0.09	0.03	FALSE
cg17035091	0.11	0.02	FALSE
cg17035109	0.42	0.11	FALSE
cg17035132	0.26	0.04	FALSE
cg17035366	0.56	0.06	FALSE
cg17035490	-0.06	0.15	FALSE
cg17035539	0.67	0.16	FALSE
cg17035591	0.52	0.14	FALSE
cg17035698	0.06	0.09	FALSE
cg17035708	-0.07	0.03	FALSE
cg17035757	0.07	0.05	FALSE
cg17035770	0.28	0.04	FALSE
cg17035795	0.11	0.02	FALSE
cg17035844	0.07	0.05	FALSE
cg17035892	0.09	0.05	FALSE
cg17035984	0.45	0.14	FALSE
cg17035996	0.65	0.09	FALSE
cg17036007	0.65	0.11	FALSE
cg17036024	-0.17	0.02	FALSE
cg17036164	0.47	0.11	FALSE
cg17036418	0.25	0.14	FALSE
cg17036419	0.03	0.12	FALSE
cg17036427	0.12	0.06	FALSE
cg17036441	0.07	0.03	FALSE
cg17036458	0.3	0.37	FALSE
cg17036469	0.43	0.13	FALSE
cg17036492	0.8	0.11	FALSE
cg17036562	0.15	0.05	FALSE
cg17036624	0.4	0.29	FALSE
cg17036654	0.04	0.07	FALSE
cg17036690	0.54	0.06	FALSE
cg17036744	0.08	0.02	FALSE
cg17036792	0.3	0.03	FALSE
cg17036949	0.03	0.03	FALSE
cg17037018	-0.04	0.04	FALSE
cg17037101	0.3	0.07	FALSE
cg17037149	0.27	0.04	FALSE
cg17037231	0.34	0.05	FALSE
cg17037282	0.53	0.16	FALSE
cg17037329	0	0.03	FALSE
cg17037355	0.74	0.17	FALSE
cg17037491	0.08	0.12	FALSE
cg17037611	0.18	0.06	FALSE
cg17037924	0.2	0.17	FALSE
cg17037931	0.26	0.09	FALSE
cg17037963	0.22	0.06	FALSE
cg17037976	0.13	0.07	FALSE
cg17038049	0.21	0.04	FALSE
cg17038108	0	0.03	FALSE
cg17038116	0.03	0.03	FALSE
cg17038216	-0.23	0.14	FALSE
cg17038235	0.62	0.18	FALSE
cg17038372	-0.1	0.11	FALSE
cg17038397	0.2	0.03	FALSE
cg17038416	0.08	0.03	FALSE
cg17038417	0.67	0.11	FALSE
cg17038444	-0.06	0.06	FALSE
cg17038577	0.18	0.08	FALSE
cg17038626	0.22	0.03	FALSE
cg17038633	-0.19	0.07	FALSE
cg17038645	0.07	0.05	FALSE
cg17038667	0.06	0.03	FALSE
cg17038857	0.43	0.08	FALSE
cg17038902	-0.23	0.01	FALSE
cg17039011	0.45	0.1	FALSE
cg17039022	0.01	0.73	FALSE
cg17039236	0.59	0.12	FALSE
cg17039262	0.66	0.49	FALSE
cg17039369	0.02	0.03	FALSE
cg17039391	0.28	0.08	FALSE
cg17039428	0.7	0.11	FALSE
cg17039519	0.14	0.08	FALSE
cg17039722	0.85	0.28	FALSE
cg17039830	0.05	0.05	FALSE
cg17039842	0.13	0.04	FALSE
cg17039936	0.47	0.03	FALSE
cg17040068	0.23	0.02	FALSE
cg17040113	0.1	0.03	FALSE
cg17040303	0.5	0.07	FALSE
cg17040471	0.63	0.22	FALSE
cg17040483	-0.27	0.03	FALSE
cg17040753	0.86	0.21	FALSE
cg17040807	0.61	0.16	FALSE
cg17040924	0.96	0.98	FALSE
cg17041101	-0.1	0.04	FALSE
cg17041152	0.13	0.03	FALSE
cg17041185	-0.02	0.04	FALSE
cg17041296	-0.08	0.06	FALSE
cg17041438	-0.17	0.14	FALSE
cg17041511	0.41	0.11	FALSE
cg17041861	-0.32	0.03	FALSE
cg17041937	0.04	0.02	FALSE
cg17042000	-0.04	0.04	FALSE
cg17042009	0.07	0.03	FALSE
cg17042098	0.16	0.05	FALSE
cg17042243	0.58	0.72	FALSE
cg17042439	0.5	0.19	FALSE
cg17042683	0.76	0.16	FALSE
cg17042715	0.09	0.05	FALSE
cg17042754	0.16	0.05	FALSE
cg17042849	0.64	0.07	FALSE
cg17042892	0.48	0.52	FALSE
cg17042914	0.11	0.05	FALSE
cg17042926	0.18	0.04	FALSE
cg17042946	0	0.03	FALSE
cg17042996	0.5	0.16	FALSE
cg17043087	0.08	0.02	FALSE
cg17043101	0.36	0.04	FALSE
cg17043191	0.17	0.07	FALSE
cg17043193	0.22	0.03	FALSE
cg17043222	0.01	0.04	FALSE
cg17043284	0.29	0.02	FALSE
cg17043339	-0.15	0.06	FALSE
cg17043366	0.06	0.02	FALSE
cg17043722	0.15	0.16	FALSE
cg17043922	0.36	0.09	FALSE
cg17044090	0.01	0.06	FALSE
cg17044159	0.1	0.22	FALSE
cg17044306	0.2	0.06	FALSE
cg17044311	0.44	0.16	FALSE
cg17044356	-0.04	0.15	FALSE
cg17044529	0.24	0.06	FALSE
cg17044611	0.22	0.02	FALSE
cg17044768	0.13	0.02	FALSE
cg17044843	0.32	0.08	FALSE
cg17045009	-0.04	0.03	FALSE
cg17045044	0.16	0.05	FALSE
cg17045389	0.23	0.09	FALSE
cg17045452	0.83	0.31	FALSE
cg17045523	-0.19	0.04	FALSE
cg17045534	0.78	0.35	FALSE
cg17045539	-0.03	0.08	FALSE
cg17045635	0.01	0.05	FALSE
cg17045772	0.39	0.08	FALSE
cg17045801	0.08	0.04	FALSE
cg17045804	0.33	0.05	FALSE
cg17045844	0.06	0.05	FALSE
cg17045869	-0.01	0.03	FALSE
cg17046044	-0.02	0.02	FALSE
cg17046141	0.12	0.08	FALSE
cg17046180	0.17	0.06	FALSE
cg17046247	-0.08	0.1	FALSE
cg17046322	0.47	0.12	FALSE
cg17046348	0.19	0.12	FALSE
cg17046395	0.15	0.03	FALSE
cg17046464	-0.1	0.05	FALSE
cg17046484	0.14	0.05	FALSE
cg17046577	0.63	0.12	FALSE
cg17046586	-0.03	0.05	FALSE
cg17046650	0.87	0.23	FALSE
cg17046756	0.14	0.06	FALSE
cg17046776	0.23	0.05	FALSE
cg17046823	0.01	0.04	FALSE
cg17046855	0.2	0.07	FALSE
cg17046890	0.27	0.06	FALSE
cg17046996	-0.05	0.02	FALSE
cg17047021	0.49	0.06	FALSE
cg17047033	-0.07	0.05	FALSE
cg17047106	0.64	0.11	FALSE
cg17047222	-0.06	0.2	FALSE
cg17047515	0.07	0.04	FALSE
cg17047566	-0.08	0.03	FALSE
cg17047659	0.13	0.03	FALSE
cg17047734	0.01	0.03	FALSE
cg17047829	0.36	0.08	FALSE
cg17047882	0.16	0.02	FALSE
cg17047981	0.54	0.07	FALSE
cg17047993	0.12	0.06	FALSE
cg17048000	0.31	0.1	FALSE
cg17048073	0.41	0.17	FALSE
cg17048169	-0.01	0.05	FALSE
cg17048233	-0.18	0.09	FALSE
cg17048240	0.06	0.09	FALSE
cg17048301	-0.01	0.04	FALSE
cg17048356	0.05	0.03	FALSE
cg17048363	-0.24	0.03	FALSE
cg17048483	0.04	0.02	FALSE
cg17048610	0.86	0.24	FALSE
cg17048660	0.73	0.11	FALSE
cg17048700	0.34	0.07	FALSE
cg17048804	0.03	0.03	FALSE
cg17048834	0.91	0.46	FALSE
cg17049013	-0.01	0.05	FALSE
cg17049032	0.15	0.02	FALSE
cg17049050	-0.13	0.03	FALSE
cg17049320	-0.02	0.06	FALSE
cg17049328	-0.23	0.03	FALSE
cg17049418	0.46	0.15	FALSE
cg17049621	0.55	0.16	FALSE
cg17049705	0.13	0.05	FALSE
cg17049889	0.34	0.26	FALSE
cg17050045	0.55	0.03	FALSE
cg17050049	0.27	0.02	FALSE
cg17050097	0.1	0.06	FALSE
cg17050100	0.04	0.05	FALSE
cg17050597	0.14	0.09	FALSE
cg17050602	-0.09	0.04	FALSE
cg17050616	0.46	0.05	FALSE
cg17050632	0.05	0.03	FALSE
cg17050643	0.1	0.03	FALSE
cg17050704	0.07	0.06	FALSE
cg17050724	0.41	0.06	FALSE
cg17050806	0.86	0.39	FALSE
cg17050941	0.68	0.1	FALSE
cg17051042	-0.2	0.03	FALSE
cg17051178	0.06	0.18	FALSE
cg17051239	0.54	0.16	FALSE
cg17051318	0.06	0.06	FALSE
cg17051395	-0.02	0.02	FALSE
cg17051560	-0.04	0.9	FALSE
cg17051623	-0.01	0.03	FALSE
cg17051628	-0.03	0.06	FALSE
cg17051733	-0.04	0.06	FALSE
cg17051995	-0.15	0.08	FALSE
cg17052041	0.41	0.09	FALSE
cg17052170	0.64	0.26	FALSE
cg17052212	-0.19	0.03	FALSE
cg17052266	0.06	0.05	FALSE
cg17052275	0.24	0.06	FALSE
cg17052310	0	0.1	FALSE
cg17052375	-0.08	0.02	FALSE
cg17052441	0.67	0.24	FALSE
cg17052466	0.09	0.04	FALSE
cg17052675	0.97	0.65	FALSE
cg17052783	0.29	0.06	FALSE
cg17052813	0.11	0.08	FALSE
cg17052816	0.24	0.09	FALSE
cg17052885	0.3	0.05	FALSE
cg17052926	0.05	0.03	FALSE
cg17052964	0.42	0.11	FALSE
cg17052976	0.33	0.06	FALSE
cg17053060	0.29	0.08	FALSE
cg17053085	0.11	0.08	FALSE
cg17053201	0.5	0.08	FALSE
cg17053223	-0.15	0.1	FALSE
cg17053251	0.02	0.07	FALSE
cg17053285	0.09	0.06	FALSE
cg17053415	0.03	0.04	FALSE
cg17053538	-0.07	0.05	FALSE
cg17053591	-0.15	0.03	FALSE
cg17053638	0.18	0.09	FALSE
cg17053678	0.92	0.23	FALSE
cg17053854	0.26	0.06	FALSE
cg17053871	0.15	0.03	FALSE
cg17053963	0.11	0.06	FALSE
cg17054006	0.13	0.05	FALSE
cg17054054	0.04	0.1	FALSE
cg17054060	0.89	0.4	FALSE
cg17054285	0.02	0.02	FALSE
cg17054360	0.56	0.07	FALSE
cg17054386	0.84	0.17	FALSE
cg17054432	0.04	0.04	FALSE
cg17054485	0.07	0.04	FALSE
cg17054640	0.04	0.06	FALSE
cg17054674	0.21	0.04	FALSE
cg17054691	0.41	0.09	FALSE
cg17054697	0.03	0.05	FALSE
cg17054708	0.36	0.13	FALSE
cg17054710	-0.06	0.02	FALSE
cg17054759	0.9	0.24	FALSE
cg17054825	-0.15	0.03	FALSE
cg17054879	0.78	0.1	FALSE
cg17054900	0.07	0.14	FALSE
cg17054969	0.03	0.05	FALSE
cg17055083	-0.1	0.04	FALSE
cg17055145	-0.07	0.04	FALSE
cg17055207	-0.07	0.04	FALSE
cg17055274	0.05	0.02	FALSE
cg17055319	0.19	0.03	FALSE
cg17055371	-0.2	0.02	FALSE
cg17055585	0.87	0.13	FALSE
cg17055704	0.79	0.18	FALSE
cg17055721	-0.03	0.03	FALSE
cg17055734	0.03	0.03	FALSE
cg17055736	-0.13	0.05	FALSE
cg17055794	0.48	0.08	FALSE
cg17055804	-0.03	0.04	FALSE
cg17055821	0.36	0.18	FALSE
cg17055833	0.02	0.07	FALSE
cg17055934	-0.01	0.03	FALSE
cg17055950	0.39	0.06	FALSE
cg17055959	0.44	0.24	FALSE
cg17056048	0.01	0.02	FALSE
cg17056062	-0.14	0.05	FALSE
cg17056069	0.98	0.6	FALSE
cg17056089	0.01	0.05	FALSE
cg17056132	-0.16	0.11	FALSE
cg17056209	0.11	0.03	FALSE
cg17056317	0.36	0.08	FALSE
cg17056553	0.02	0.06	FALSE
cg17056607	0.47	0.12	FALSE
cg17056618	0.37	0.19	FALSE
cg17056676	0.45	0.22	FALSE
cg17056747	0	0.15	FALSE
cg17057086	0.44	0.13	FALSE
cg17057098	0	0.01	FALSE
cg17057127	0.07	0.15	FALSE
cg17057138	-0.03	0.04	FALSE
cg17057218	0.02	0.03	FALSE
cg17057501	0.07	0.07	FALSE
cg17057514	0.17	0.03	FALSE
cg17057625	0.42	0.04	FALSE
cg17057663	0.11	0.04	FALSE
cg17057683	0.05	0.04	FALSE
cg17057702	-0.09	0.04	FALSE
cg17057719	0.67	0.32	FALSE
cg17057783	0.05	0.03	FALSE
cg17057892	0.07	0.04	FALSE
cg17057934	-0.02	0.06	FALSE
cg17057965	0	0.02	FALSE
cg17058012	0.09	0.05	FALSE
cg17058288	0.02	0.02	FALSE
cg17058383	-0.12	0.08	FALSE
cg17058475	0.15	0.08	FALSE
cg17058616	0.12	0.08	FALSE
cg17058676	0.02	0.07	FALSE
cg17058777	0.26	0.02	FALSE
cg17059136	-0.07	0.04	FALSE
cg17059185	-0.1	0.05	FALSE
cg17059263	-0.01	0.05	FALSE
cg17059388	0.39	0.14	FALSE
cg17059502	0.73	0.02	FALSE
cg17059510	0.05	0.04	FALSE
cg17059564	0.84	0.19	FALSE
cg17059575	0.26	0.02	FALSE
cg17059624	0.29	0.05	FALSE
cg17059675	-0.07	0.04	FALSE
cg17059694	-0.06	0.04	FALSE
cg17059853	0.31	0.05	FALSE
cg17059994	0.33	0.21	FALSE
cg17060157	0.34	0.14	FALSE
cg17060195	0.31	0.02	FALSE
cg17060249	0.09	0.03	FALSE
cg17060263	0.05	0.1	FALSE
cg17060339	-0.05	0.04	FALSE
cg17060416	0.06	0.04	FALSE
cg17061156	0.09	0.06	FALSE
cg17061179	-0.08	0.04	FALSE
cg17061183	-0.22	0.15	FALSE
cg17061192	0.16	0.02	FALSE
cg17061206	0.94	0.36	FALSE
cg17061244	0.1	0.13	FALSE
cg17061340	-0.04	0.07	FALSE
cg17061505	0.34	0.05	FALSE
cg17061595	0.41	0.07	FALSE
cg17061710	0.17	0.05	FALSE
cg17061822	-0.09	0.04	FALSE
cg17061853	0.21	0.02	FALSE
cg17061862	0.64	0.16	FALSE
cg17062109	0.2	0.07	FALSE
cg17062171	0.57	0.12	FALSE
cg17062268	0.42	0.08	FALSE
cg17062279	0.36	0.11	FALSE
cg17062305	0.44	0.08	FALSE
cg17062665	0.12	0.08	FALSE
cg17062829	0.23	0.13	FALSE
cg17062917	0.07	0.04	FALSE
cg17062938	0.71	0.18	FALSE
cg17063143	0.32	0.09	FALSE
cg17063269	0.05	0.09	FALSE
cg17063371	0.04	0.09	FALSE
cg17063452	0.22	0.07	FALSE
cg17063632	0.3	0.08	FALSE
cg17063731	0.31	0.1	FALSE
cg17063780	0.85	0.17	FALSE
cg17063840	0.54	0.14	FALSE
cg17063910	0.15	0.12	FALSE
cg17063929	0.6	0.16	FALSE
cg17063962	0.42	0.08	FALSE
cg17064051	0.19	0.06	FALSE
cg17064090	0.54	0.11	FALSE
cg17064250	-0.14	0.06	FALSE
cg17064520	0.28	0.11	FALSE
cg17064564	0.01	0.06	FALSE
cg17064754	0.62	0.13	FALSE
cg17064870	0.23	0.05	FALSE
cg17064907	0.19	0.06	FALSE
cg17064927	0.22	0.05	FALSE
cg17064981	-0.21	0.04	FALSE
cg17065011	0.12	0.06	FALSE
cg17065262	-0.03	0.12	FALSE
cg17065601	-0.15	0.04	FALSE
cg17065712	0.13	0.05	FALSE
cg17065772	0.42	0.22	FALSE
cg17065810	0.39	0.08	FALSE
cg17065850	0.08	0.04	FALSE
cg17065852	0.4	0.12	FALSE
cg17066033	0	0.09	FALSE
cg17066171	0.01	0.06	FALSE
cg17066238	0.01	0.06	FALSE
cg17066254	-0.05	0.03	FALSE
cg17066275	0.23	0.06	FALSE
cg17066349	0.05	0.08	FALSE
cg17066382	0.11	0.05	FALSE
cg17066403	0.84	0.19	FALSE
cg17066452	0.34	0.09	FALSE
cg17066470	-0.1	0.04	FALSE
cg17066527	0.55	0.07	FALSE
cg17066529	0.1	0.16	FALSE
cg17066531	0.42	0.18	FALSE
cg17066716	0.09	0.07	FALSE
cg17066932	0.08	0.04	FALSE
cg17066943	0.39	0.08	FALSE
cg17067005	-0.08	0.05	FALSE
cg17067025	0.29	0.04	FALSE
cg17067116	-0.02	0.09	FALSE
cg17067226	0.45	0.11	FALSE
cg17067528	0.29	0.02	FALSE
cg17067638	0.5	0.09	FALSE
cg17067889	0.38	0.14	FALSE
cg17067988	0.44	0.05	FALSE
cg17068070	0.2	0.07	FALSE
cg17068138	-0.2	0.04	FALSE
cg17068236	0.51	0.03	FALSE
cg17068417	-0.11	0.03	FALSE
cg17068623	0.21	0.05	FALSE
cg17068631	0.74	0.2	FALSE
cg17068760	0.07	0.04	FALSE
cg17068794	-0.01	0.07	FALSE
cg17068985	-0.15	0.04	FALSE
cg17069349	0.25	0.03	FALSE
cg17069396	0.68	0.15	FALSE
cg17069437	0.39	0.09	FALSE
cg17069473	0.02	0.05	FALSE
cg17069533	0.09	0.04	FALSE
cg17069541	0.04	0.05	FALSE
cg17069573	-0.01	0.03	FALSE
cg17069586	-0.08	0.06	FALSE
cg17069590	0.01	0.06	FALSE
cg17069650	0.05	0.03	FALSE
cg17069662	0.14	0.05	FALSE
cg17069702	0.07	0.02	FALSE
cg17069739	0.22	0.02	FALSE
cg17069743	0.96	0.21	FALSE
cg17069828	0.04	0.06	FALSE
cg17069873	0.49	0.18	FALSE
cg17069914	0.21	0.37	FALSE
cg17070005	0.08	0.06	FALSE
cg17070073	-0.03	0.07	FALSE
cg17070108	-0.01	0.02	FALSE
cg17070113	0.14	0.03	FALSE
cg17070338	0.01	0.3	FALSE
cg17070354	-0.24	0.03	FALSE
cg17070539	0	0.04	FALSE
cg17070611	-0.09	0.02	FALSE
cg17070935	0.41	0.06	FALSE
cg17070988	0.48	0.07	FALSE
cg17071045	0.57	0.16	FALSE
cg17071063	0.65	0.14	FALSE
cg17071181	0.18	0.09	FALSE
cg17071409	-0.1	0.03	FALSE
cg17071432	0.39	0.05	FALSE
cg17071446	0.31	0.1	FALSE
cg17071536	0.28	0.02	FALSE
cg17071618	0.37	0.03	FALSE
cg17071639	0.46	0.11	FALSE
cg17071648	0.31	0.03	FALSE
cg17071731	0.28	0.09	FALSE
cg17071855	0.06	0.03	FALSE
cg17071868	0.36	0.06	FALSE
cg17071948	-0.25	0.04	FALSE
cg17071957	0.19	0.09	FALSE
cg17072087	0.28	0.13	FALSE
cg17072268	0.35	0.09	FALSE
cg17072271	-0.01	0.04	FALSE
cg17072368	0.06	0.08	FALSE
cg17072465	0.19	0.03	FALSE
cg17072494	0.46	0.24	FALSE
cg17072503	-0.05	0.07	FALSE
cg17072519	0.29	0.07	FALSE
cg17072811	0	0.03	FALSE
cg17073023	0	0.07	FALSE
cg17073076	-0.1	0.1	FALSE
cg17073133	0.18	0.06	FALSE
cg17073169	0.39	0.09	FALSE
cg17073273	0.13	0.14	FALSE
cg17073306	0.04	0.06	FALSE
cg17073323	0.11	0.12	FALSE
cg17073392	0.45	0.06	FALSE
cg17073432	0.15	0.03	FALSE
cg17073708	0.03	0.05	FALSE
cg17073733	0.44	0.07	FALSE
cg17073859	0.36	0.08	FALSE
cg17074000	0.02	0.03	FALSE
cg17074212	0.18	0.03	FALSE
cg17074213	0.42	0.12	FALSE
cg17074220	0.36	0.09	FALSE
cg17074339	0.95	0.31	FALSE
cg17074353	0.65	0.16	FALSE
cg17074431	0.78	0.17	FALSE
cg17074454	0.17	0.02	FALSE
cg17074542	0.13	0.03	FALSE
cg17074573	0.02	0.06	FALSE
cg17074575	-0.07	0.03	FALSE
cg17074656	-0.06	0.04	FALSE
cg17074704	0.41	0.14	FALSE
cg17074807	0.04	0.03	FALSE
cg17074816	-0.03	0.03	FALSE
cg17074821	0.02	0.04	FALSE
cg17074863	0.23	0.11	FALSE
cg17074958	-0.02	0.05	FALSE
cg17074969	-0.01	0.03	FALSE
cg17074989	0.02	0.08	FALSE
cg17075096	0.13	0.04	FALSE
cg17075258	0.25	0.05	FALSE
cg17075352	0.02	0.27	FALSE
cg17075428	-0.04	0.04	FALSE
cg17075459	0.41	0.06	FALSE
cg17075502	0.25	0.08	FALSE
cg17075538	0.43	0.18	FALSE
cg17075545	0.16	0.05	FALSE
cg17075865	-0.13	0.03	FALSE
cg17075913	0.82	0.18	FALSE
cg17075937	-0.01	0.01	FALSE
cg17076012	0.14	0.05	FALSE
cg17076397	0.19	0.13	FALSE
cg17076443	0.2	0.07	FALSE
cg17076485	0.71	0.17	FALSE
cg17076539	0.05	0.02	FALSE
cg17076573	0.52	0.06	FALSE
cg17076592	0.12	0.06	FALSE
cg17076635	0.83	0.28	FALSE
cg17076667	0.53	0.09	FALSE
cg17076780	0.2	0.03	FALSE
cg17076789	0.07	0.02	FALSE
cg17076795	0.05	0.04	FALSE
cg17076890	0.58	0.13	FALSE
cg17076921	0.05	0.03	FALSE
cg17077042	-0.01	0.02	FALSE
cg17077171	-0.02	0.85	FALSE
cg17077180	0.92	0.26	FALSE
cg17077288	0.56	0.11	FALSE
cg17077401	-0.14	0.16	FALSE
cg17077566	0.53	0.12	FALSE
cg17077610	0.64	0.13	FALSE
cg17077641	-0.08	0.04	FALSE
cg17077669	-0.1	0.03	FALSE
cg17077762	0.37	0.06	FALSE
cg17077776	0.1	0.03	FALSE
cg17077845	0.13	0.05	FALSE
cg17078116	0.53	0.16	FALSE
cg17078152	-0.14	0.06	FALSE
cg17078190	-0.15	0.07	FALSE
cg17078219	0.57	0.15	FALSE
cg17078253	0.1	0.14	FALSE
cg17078326	0.37	0.1	FALSE
cg17078369	-0.24	0.04	FALSE
cg17078393	0.22	0.12	FALSE
cg17078427	0.24	0.07	FALSE
cg17078629	0.47	0.14	FALSE
cg17078656	0.37	0.03	FALSE
cg17078686	0.23	0.06	FALSE
cg17078815	0.22	0.02	FALSE
cg17078826	0.13	0.05	FALSE
cg17078864	0.05	0.23	FALSE
cg17078883	0.44	0.27	FALSE
cg17078980	0.33	0.05	FALSE
cg17078988	0.03	0.03	FALSE
cg17079026	0.5	0.09	FALSE
cg17079034	0.52	0.14	FALSE
cg17079328	0.04	0.04	FALSE
cg17079352	0.39	0.28	FALSE
cg17079374	0.28	0.12	FALSE
cg17079378	-0.04	0.1	FALSE
cg17079431	0.02	0.05	FALSE
cg17079455	0.64	0.09	FALSE
cg17079530	0.12	0.03	FALSE
cg17079556	0.4	0.11	FALSE
cg17079688	0.22	0.02	FALSE
cg17079757	0.31	0.14	FALSE
cg17079788	0.69	0.11	FALSE
cg17079833	0.02	0.06	FALSE
cg17079858	0.26	0.03	FALSE
cg17079961	0.15	0.02	FALSE
cg17079987	0.83	0.25	FALSE
cg17080021	0.4	0.05	FALSE
cg17080138	-0.24	0.07	FALSE
cg17080144	0.2	0.04	FALSE
cg17080163	0.38	0.17	FALSE
cg17080180	0.26	0.02	FALSE
cg17080181	-0.03	0.08	FALSE
cg17080277	0.15	0.03	FALSE
cg17080283	0.02	0.03	FALSE
cg17080335	0.02	0.09	FALSE
cg17080371	0.28	0.21	FALSE
cg17080504	0.32	0.02	FALSE
cg17080637	0.47	0.07	FALSE
cg17080697	0.34	0.25	FALSE
cg17080709	0.27	0.43	FALSE
cg17080740	0.39	0.09	FALSE
cg17080893	0.26	0.04	FALSE
cg17080902	0.11	0.08	FALSE
cg17080913	0.57	0.11	FALSE
cg17080987	0.33	0.07	FALSE
cg17081027	0.89	0.24	FALSE
cg17081063	-0.12	0.03	FALSE
cg17081157	0.16	0.03	FALSE
cg17081160	-0.12	0.04	FALSE
cg17081218	-0.07	0.03	FALSE
cg17081261	0.13	0.09	FALSE
cg17081408	0	0.03	FALSE
cg17081436	-0.11	0.02	FALSE
cg17081489	-0.12	0.08	FALSE
cg17081570	-0.14	0.03	FALSE
cg17081644	-0.03	0.54	FALSE
cg17081645	-0.16	0.05	FALSE
cg17081772	0.15	0.03	FALSE
cg17081778	0.13	0.07	FALSE
cg17081801	0.16	0.03	FALSE
cg17081867	0.13	0.04	FALSE
cg17081914	0.75	0.16	FALSE
cg17081955	-0.08	0.12	FALSE
cg17081976	0.41	0.15	FALSE
cg17081998	-0.08	0.06	FALSE
cg17082026	-0.22	0.06	FALSE
cg17082225	0.83	0.23	FALSE
cg17082340	0.06	0.31	FALSE
cg17082347	0.65	0.09	FALSE
cg17082366	0.84	0.34	FALSE
cg17082373	0.19	0.02	FALSE
cg17082405	-0.23	0.05	FALSE
cg17082549	0.3	0.07	FALSE
cg17082598	-0.06	0.02	FALSE
cg17082634	0.44	0.08	FALSE
cg17082640	0.79	0.13	FALSE
cg17082661	0.47	0.12	FALSE
cg17082662	0.35	0.09	FALSE
cg17082719	0.5	0.19	FALSE
cg17082856	0.09	0.05	FALSE
cg17082938	0.82	0.25	FALSE
cg17082953	0.14	0.07	FALSE
cg17082959	0.24	0.06	FALSE
cg17083099	0.61	0.09	FALSE
cg17083209	0.75	0.39	FALSE
cg17083281	0.04	0.06	FALSE
cg17083323	0.42	0.11	FALSE
cg17083411	0.45	0.08	FALSE
cg17083429	0.32	0.31	FALSE
cg17083475	0.82	0.19	FALSE
cg17083494	0.31	0.16	FALSE
cg17083504	0.06	0.03	FALSE
cg17083506	0.12	0.02	FALSE
cg17083560	-0.06	0.06	FALSE
cg17083575	0.24	0.16	FALSE
cg17083685	0.25	0.06	FALSE
cg17083798	0.16	0.14	FALSE
cg17083801	0.48	0.14	FALSE
cg17083853	0.31	0.03	FALSE
cg17083925	0.53	0.13	FALSE
cg17083940	-0.08	0.02	FALSE
cg17083941	0.28	0.09	FALSE
cg17083982	-0.01	0.03	FALSE
cg17084007	0.24	0.15	FALSE
cg17084048	-0.13	0.03	FALSE
cg17084151	0.36	0.21	FALSE
cg17084289	-0.02	0.11	FALSE
cg17084299	0.3	0.02	FALSE
cg17084326	0.23	0.02	FALSE
cg17084358	-0.08	0.08	FALSE
cg17084361	0.2	0.05	FALSE
cg17084448	-0.13	0.03	FALSE
cg17084653	0.33	0.18	FALSE
cg17084751	0.36	0.24	FALSE
cg17084863	0.03	0.08	FALSE
cg17084937	0.08	0.11	FALSE
cg17085004	0.21	0.07	FALSE
cg17085123	0.73	0.16	FALSE
cg17085238	0.11	0.04	FALSE
cg17085250	0.17	0.04	FALSE
cg17085280	0.39	0.06	FALSE
cg17085352	0.48	0.11	FALSE
cg17085457	0.16	0.04	FALSE
cg17085542	0	0.02	FALSE
cg17085666	0.1	0.03	FALSE
cg17085710	0.57	0.14	FALSE
cg17085721	0.05	0.03	FALSE
cg17085748	0.16	0.03	FALSE
cg17085844	0.02	0.07	FALSE
cg17086139	-0.08	0.06	FALSE
cg17086141	0.37	0.13	FALSE
cg17086204	-0.19	0.06	FALSE
cg17086205	0.07	0.03	FALSE
cg17086219	0.47	0.11	FALSE
cg17086370	-0.02	0.03	FALSE
cg17086398	0.49	0.23	FALSE
cg17086569	0.02	0.07	FALSE
cg17086579	-0.14	0.02	FALSE
cg17086686	0.17	0.04	FALSE
cg17086773	0.23	0.33	FALSE
cg17086900	0.13	0.04	FALSE
cg17086939	0	0.1	FALSE
cg17087232	-0.16	0.03	FALSE
cg17087314	0.73	0.09	FALSE
cg17087331	0.32	0.08	FALSE
cg17087356	0.01	0.05	FALSE
cg17087479	0.28	0.06	FALSE
cg17087499	0.48	0.21	FALSE
cg17087640	0.29	0.12	FALSE
cg17087669	0.41	0.12	FALSE
cg17087698	-0.14	0.06	FALSE
cg17087759	0.34	0.13	FALSE
cg17087899	0.27	0.1	FALSE
cg17087907	0.02	0.07	FALSE
cg17087974	0.4	0.19	FALSE
cg17088007	0.23	0.1	FALSE
cg17088073	0.25	0.06	FALSE
cg17088155	0.32	0.08	FALSE
cg17088180	-0.19	0.05	FALSE
cg17088247	-0.02	0.28	FALSE
cg17088273	-0.25	0.03	FALSE
cg17088290	-0.03	0.03	FALSE
cg17088462	0.18	0.16	FALSE
cg17088562	-0.1	0.04	FALSE
cg17088631	0.18	0.04	FALSE
cg17088799	0.13	0.02	FALSE
cg17088814	-0.03	0.03	FALSE
cg17089019	0.4	0.09	FALSE
cg17089062	0.51	0.42	FALSE
cg17089091	0.09	0.04	FALSE
cg17089179	0.22	0.05	FALSE
cg17089214	-0.02	0.45	FALSE
cg17089486	-0.15	0.04	FALSE
cg17089511	0.35	0.03	FALSE
cg17089729	-0.1	0.03	FALSE
cg17089785	0.31	0.09	FALSE
cg17090012	-0.08	0.07	FALSE
cg17090237	0.45	0.1	FALSE
cg17090593	0.4	0.08	FALSE
cg17090600	0.1	0.05	FALSE
cg17090605	-0.07	0.09	FALSE
cg17090611	0.44	0.32	FALSE
cg17090716	0.03	0.07	FALSE
cg17090754	0.14	0.08	FALSE
cg17090891	-0.32	0.05	FALSE
cg17090901	0.11	0.19	FALSE
cg17090954	0.07	0.03	FALSE
cg17090968	0.71	0.11	FALSE
cg17091020	0.09	0.17	FALSE
cg17091049	0.65	0.08	FALSE
cg17091056	-0.02	0.03	FALSE
cg17091266	-0.09	0.04	FALSE
cg17091301	0.2	0.07	FALSE
cg17091312	0.05	0.04	FALSE
cg17091359	0.09	0.03	FALSE
cg17091361	0.1	0.06	FALSE
cg17091441	0.02	0.06	FALSE
cg17091456	-0.23	0.08	FALSE
cg17091577	0.91	0.29	FALSE
cg17091610	0.23	0.08	FALSE
cg17091733	0.36	0.08	FALSE
cg17091770	0.23	0.07	FALSE
cg17091793	0.28	0.11	FALSE
cg17091893	0.48	0.1	FALSE
cg17091967	0.11	0.05	FALSE
cg17091998	0	0.06	FALSE
cg17092062	0	0.03	FALSE
cg17092065	-0.07	0.06	FALSE
cg17092099	0.16	0.07	FALSE
cg17092340	0.23	0.08	FALSE
cg17092349	-0.04	0.21	FALSE
cg17092519	0.3	0.06	FALSE
cg17092523	0.46	0.15	FALSE
cg17092583	0.44	0.05	FALSE
cg17092609	0.27	0.15	FALSE
cg17092624	0.24	0.05	FALSE
cg17092761	0.02	0.07	FALSE
cg17092860	0.35	0.08	FALSE
cg17092935	-0.13	0.05	FALSE
cg17092956	0.73	0.26	FALSE
cg17092985	0.7	0.17	FALSE
cg17093088	0.42	0.08	FALSE
cg17093138	-0.08	0.03	FALSE
cg17093267	0.6	0.32	FALSE
cg17093401	0.29	0.09	FALSE
cg17093466	0.72	0.15	FALSE
cg17093478	0.67	0.22	FALSE
cg17093485	0.85	0.19	FALSE
cg17093615	0.77	0.14	FALSE
cg17093642	-0.04	0.03	FALSE
cg17093684	-0.22	0.09	FALSE
cg17093795	0.23	0.09	FALSE
cg17093809	-0.05	0.03	FALSE
cg17093826	0.33	0.05	FALSE
cg17093855	0.65	0.18	FALSE
cg17093867	-0.19	0.03	FALSE
cg17093877	0.42	0.12	FALSE
cg17093885	0.19	0.06	FALSE
cg17093995	0.46	0.05	FALSE
cg17094014	0.28	0.06	FALSE
cg17094065	0.42	0.17	FALSE
cg17094144	0.55	0.2	FALSE
cg17094160	0.02	0.04	FALSE
cg17094171	-0.04	0.98	FALSE
cg17094249	0.36	0.26	FALSE
cg17094296	0.01	0.03	FALSE
cg17094356	0.31	0.19	FALSE
cg17094363	0.03	0.05	FALSE
cg17094378	0.11	0.02	FALSE
cg17094593	0.29	0.05	FALSE
cg17094624	0.04	0.02	FALSE
cg17094688	0.45	0.17	FALSE
cg17094718	0.68	0.13	FALSE
cg17094761	-0.17	0.18	FALSE
cg17094927	0.41	0.08	FALSE
cg17095098	0.11	0.05	FALSE
cg17095167	0.23	0.11	FALSE
cg17095171	0.06	0.04	FALSE
cg17095179	-0.14	0.03	FALSE
cg17095279	0.14	0.05	FALSE
cg17095315	0.06	0.1	FALSE
cg17095377	0.01	0.04	FALSE
cg17095396	-0.14	0.05	FALSE
cg17095460	0.97	0.81	FALSE
cg17095489	0.34	0.11	FALSE
cg17095652	0.29	0.15	FALSE
cg17095728	0.17	0.07	FALSE
cg17095731	0.63	0.19	FALSE
cg17095737	0.35	0.05	FALSE
cg17095753	-0.11	0.04	FALSE
cg17095910	-0.07	0.03	FALSE
cg17095929	0.07	0.05	FALSE
cg17095936	0.04	0.03	FALSE
cg17095958	-0.13	0.03	FALSE
cg17096191	0.01	0.1	FALSE
cg17096262	0.19	0.04	FALSE
cg17096289	0.95	0.49	FALSE
cg17096356	0.43	0.06	FALSE
cg17096374	0.77	0.14	FALSE
cg17096412	0.52	0.17	FALSE
cg17096568	0.1	0.12	FALSE
cg17096665	-0.01	0.75	FALSE
cg17096807	0.01	0.13	FALSE
cg17097293	0.43	0.07	FALSE
cg17097481	0.06	0.12	FALSE
cg17097571	0.12	0.05	FALSE
cg17097782	-0.02	0.07	FALSE
cg17097874	0.05	0.03	FALSE
cg17097923	0.32	0.08	FALSE
cg17097950	0.2	0.03	FALSE
cg17097992	0.48	0.05	FALSE
cg17098040	0.15	0.04	FALSE
cg17098093	0.1	0.07	FALSE
cg17098103	0.46	0.07	FALSE
cg17098147	0.32	0.12	FALSE
cg17098449	0.03	0.04	FALSE
cg17098829	0.32	0.07	FALSE
cg17098850	0.29	0.08	FALSE
cg17098857	-0.09	0.07	FALSE
cg17098965	0.4	0.32	FALSE
cg17098979	0.69	0.39	FALSE
cg17099016	0.54	0.12	FALSE
cg17099048	0.47	0.16	FALSE
cg17099072	0.36	0.2	FALSE
cg17099306	0.34	0.06	FALSE
cg17099397	0.08	0.03	FALSE
cg17099442	-0.04	0.04	FALSE
cg17099445	-0.03	0.1	FALSE
cg17099568	0.65	0.13	FALSE
cg17099569	0.33	0.13	FALSE
cg17099671	0.33	0.03	FALSE
cg17099683	0.07	0.04	FALSE
cg17099889	0.1	0.03	FALSE
cg17099931	0.16	0.07	FALSE
cg17099954	0.01	0.08	FALSE
cg17100047	-0.03	0.05	FALSE
cg17100158	0.13	0.41	FALSE
cg17100176	0.52	0.17	FALSE
cg17100200	0.09	0.04	FALSE
cg17100201	0.07	0.02	FALSE
cg17100207	-0.01	0.74	FALSE
cg17100218	0.32	0.04	FALSE
cg17100322	0.05	0.03	FALSE
cg17100390	0.12	0.14	FALSE
cg17100528	-0.23	0.06	FALSE
cg17100616	-0.1	0.03	FALSE
cg17100696	0.33	0.08	FALSE
cg17100751	0.19	0.04	FALSE
cg17100761	-0.13	0.12	FALSE
cg17100770	-0.19	0.03	FALSE
cg17100943	0.5	0.21	FALSE
cg17101029	-0.02	0.07	FALSE
cg17101165	0.15	0.05	FALSE
cg17101216	-0.04	0.03	FALSE
cg17101285	0.28	0.09	FALSE
cg17101296	0.6	0.17	FALSE
cg17101358	0.22	0.02	FALSE
cg17101450	0.16	0.07	FALSE
cg17101494	0	0.06	FALSE
cg17101589	0.62	0.13	FALSE
cg17101681	0.57	0.06	FALSE
cg17101703	0.37	0.21	FALSE
cg17101720	-0.03	0.1	FALSE
cg17101748	0.01	0.04	FALSE
cg17101778	0.13	0.03	FALSE
cg17101843	0.12	0.04	FALSE
cg17101920	0.11	0.07	FALSE
cg17102042	0.07	0.05	FALSE
cg17102089	0.05	0.28	FALSE
cg17102112	0.45	0.13	FALSE
cg17102197	-0.1	0.01	FALSE
cg17102199	0.01	0.06	FALSE
cg17102205	-0.11	0.11	FALSE
cg17102407	0.27	0.13	FALSE
cg17102411	0.36	0.13	FALSE
cg17102495	0.31	0.15	FALSE
cg17102627	-0.24	0.04	FALSE
cg17102648	0.32	0.1	FALSE
cg17102694	0.24	0.18	FALSE
cg17102747	0.52	0.15	FALSE
cg17102807	0.28	0.05	FALSE
cg17102910	0.26	0.11	FALSE
cg17102963	0.39	0.11	FALSE
cg17102984	0.12	0.05	FALSE
cg17103026	-0.04	0.1	FALSE
cg17103051	0.15	0.02	FALSE
cg17103088	-0.1	0.04	FALSE
cg17103109	0.09	0.05	FALSE
cg17103155	0.61	0.12	FALSE
cg17103217	0.66	0.16	FALSE
cg17103269	0.38	0.08	FALSE
cg17103314	0.19	0.05	FALSE
cg17103467	0.01	0.03	FALSE
cg17103634	0.52	0.09	FALSE
cg17103638	0.02	0.03	FALSE
cg17103702	0.11	0.02	FALSE
cg17103705	-0.07	0.02	FALSE
cg17103929	0.5	0.04	FALSE
cg17104099	-0.09	0.01	FALSE
cg17104149	0.68	0.17	FALSE
cg17104151	0.56	0.16	FALSE
cg17104202	0	0.04	FALSE
cg17104258	0.48	0.14	FALSE
cg17104388	0.76	0.19	FALSE
cg17104400	-0.19	0.06	FALSE
cg17104422	0	0.02	FALSE
cg17104425	-0.02	0.03	FALSE
cg17104700	0.65	0.08	FALSE
cg17104706	0.27	0.06	FALSE
cg17104738	-0.1	0.03	FALSE
cg17104766	-0.02	0.1	FALSE
cg17104824	0.77	0.31	FALSE
cg17104843	0.54	0.09	FALSE
cg17104870	0.04	0.05	FALSE
cg17104900	0.47	0.14	FALSE
cg17104959	0.14	0.06	FALSE
cg17104961	0.06	0.05	FALSE
cg17105005	0.53	0.08	FALSE
cg17105014	0.26	0.25	FALSE
cg17105139	0.61	0.16	FALSE
cg17105151	0.1	0.05	FALSE
cg17105206	0.51	0.13	FALSE
cg17105290	-0.04	0.05	FALSE
cg17105358	0.1	0.03	FALSE
cg17105604	-0.02	0.05	FALSE
cg17105609	0.11	0.06	FALSE
cg17105689	0.63	0.03	FALSE
cg17105737	0.02	0.05	FALSE
cg17105755	0.67	0.2	FALSE
cg17105814	0.14	0.08	FALSE
cg17105834	0.46	0.08	FALSE
cg17105886	0.68	0.13	FALSE
cg17106011	0	0.06	FALSE
cg17106073	-0.1	0.27	FALSE
cg17106157	-0.02	0.09	FALSE
cg17106175	0.04	0.03	FALSE
cg17106222	0.38	0.02	FALSE
cg17106415	0.1	0.05	FALSE
cg17106419	0.11	0.03	FALSE
cg17106456	-0.08	0.02	FALSE
cg17106462	-0.23	0.01	FALSE
cg17106526	-0.02	0.08	FALSE
cg17106536	-0.01	0.02	FALSE
cg17106572	-0.08	0.04	FALSE
cg17106628	0.03	0.03	FALSE
cg17106653	0.47	0.03	FALSE
cg17107017	-0.18	0.03	FALSE
cg17107073	0	0.08	FALSE
cg17107112	0.27	0.04	FALSE
cg17107156	0.77	0.2	FALSE
cg17107193	0.31	0.04	FALSE
cg17107246	0.12	0.03	FALSE
cg17107307	0.09	0.03	FALSE
cg17107364	-0.15	0.1	FALSE
cg17107385	-0.13	0.08	FALSE
cg17107459	0.4	0.02	FALSE
cg17107501	0.6	0.18	FALSE
cg17107540	0.19	0.31	FALSE
cg17107572	-0.05	0.06	FALSE
cg17107617	0.73	0.15	FALSE
cg17107691	0.49	0.14	FALSE
cg17107724	0.3	0.05	FALSE
cg17107840	0.15	0.07	FALSE
cg17107867	0.42	0.07	FALSE
cg17108007	0.18	0.04	FALSE
cg17108064	0.04	0.13	FALSE
cg17108095	0.14	0.03	FALSE
cg17108209	0.03	0.08	FALSE
cg17108285	0.22	0.04	FALSE
cg17108364	0.68	0.1	FALSE
cg17108383	0.31	0.04	FALSE
cg17108388	0.12	0.1	FALSE
cg17108423	0.47	0.13	FALSE
cg17108430	0.25	0.06	FALSE
cg17108439	0.24	0.09	FALSE
cg17108629	0.59	0.18	FALSE
cg17108748	0.26	0.02	FALSE
cg17108819	0.02	0.03	FALSE
cg17108838	-0.1	0.03	FALSE
cg17108859	0.14	0.02	FALSE
cg17108958	-0.05	0.07	FALSE
cg17108971	0.14	0.04	FALSE
cg17108996	-0.02	0.03	FALSE
cg17109036	0.03	0.05	FALSE
cg17109042	0.42	0.2	FALSE
cg17109175	0.25	0.15	FALSE
cg17109273	0.15	0.02	FALSE
cg17109441	-0.04	0.05	FALSE
cg17109461	0.09	0.41	FALSE
cg17109517	-0.03	0.09	FALSE
cg17109533	-0.1	0.04	FALSE
cg17109601	-0.15	0.04	FALSE
cg17109704	0.16	0.11	FALSE
cg17110006	0.33	0.09	FALSE
cg17110052	0.41	0.18	FALSE
cg17110202	-0.13	0.03	FALSE
cg17110299	-0.09	0.02	FALSE
cg17110364	0.79	0.21	FALSE
cg17110400	0.61	0.14	FALSE
cg17110524	0.44	0.07	FALSE
cg17110559	-0.09	0.05	FALSE
cg17110586	0.68	0.14	FALSE
cg17110675	-0.02	0.07	FALSE
cg17110767	-0.23	0.04	FALSE
cg17110920	-0.07	0.04	FALSE
cg17111087	0.7	0.11	FALSE
cg17111166	0.78	0.2	FALSE
cg17111346	0.14	0.05	FALSE
cg17111597	-0.03	0.04	FALSE
cg17111669	-0.04	0.07	FALSE
cg17111780	0.65	0.13	FALSE
cg17111795	-0.03	0.02	FALSE
cg17111837	0.2	0.05	FALSE
cg17111895	0.23	0.03	FALSE
cg17112076	-0.11	0.03	FALSE
cg17112089	0.4	0.22	FALSE
cg17112108	0.44	0.1	FALSE
cg17112155	0.18	0.31	FALSE
cg17112182	-0.02	0.03	FALSE
cg17112266	0.43	0.15	FALSE
cg17112404	0.12	0.05	FALSE
cg17112426	0.32	0.13	FALSE
cg17112695	0.01	0.05	FALSE
cg17112707	0.2	0.06	FALSE
cg17112757	0.01	0.03	FALSE
cg17112812	-0.06	0.13	FALSE
cg17112828	0.38	0.11	FALSE
cg17112868	0.01	0.04	FALSE
cg17112949	0.1	0.03	FALSE
cg17112958	0.45	0.18	FALSE
cg17112975	0.37	0.11	FALSE
cg17113008	-0.01	0.04	FALSE
cg17113029	0.33	0.05	FALSE
cg17113124	-0.08	0.03	FALSE
cg17113134	-0.14	0.17	FALSE
cg17113147	0.19	0.04	FALSE
cg17113158	0.52	0.11	FALSE
cg17113216	0.05	0.03	FALSE
cg17113476	0.19	0.07	FALSE
cg17113602	0.9	0.3	FALSE
cg17113856	0.55	0.1	FALSE
cg17113878	-0.18	0.03	FALSE
cg17113883	0.13	0.13	FALSE
cg17113968	0.31	0.19	FALSE
cg17114084	0.07	0.03	FALSE
cg17114151	0.09	0.03	FALSE
cg17114192	0.3	0.05	FALSE
cg17114200	-0.21	0.01	FALSE
cg17114246	0.06	0.02	FALSE
cg17114283	-0.09	0.02	FALSE
cg17114375	-0.04	0.06	FALSE
cg17114400	0.11	0.02	FALSE
cg17114402	0.54	0.13	FALSE
cg17114475	-0.04	0.04	FALSE
cg17114501	0.08	0.09	FALSE
cg17114573	-0.07	0.03	FALSE
cg17114584	0.5	0.21	FALSE
cg17114692	0.87	0.22	FALSE
cg17114847	0.17	0.03	FALSE
cg17114866	0.65	0.13	FALSE
cg17114932	0.2	0.1	FALSE
cg17115147	0.01	0.03	FALSE
cg17115172	0.55	0.1	FALSE
cg17115250	0.42	0.08	FALSE
cg17115258	0	0.04	FALSE
cg17115402	0.04	0.05	FALSE
cg17115419	0.26	0.15	FALSE
cg17115737	0.49	0.15	FALSE
cg17116091	0.12	0.11	FALSE
cg17116120	0.76	0.2	FALSE
cg17116170	0.63	0.17	FALSE
cg17116178	0.23	0.06	FALSE
cg17116500	0.26	0.06	FALSE
cg17116694	0.17	0.02	FALSE
cg17116895	0.08	0.03	FALSE
cg17116969	0.42	0.13	FALSE
cg17117049	0.86	0.24	FALSE
cg17117160	0.66	0.12	FALSE
cg17117171	0.13	0.06	FALSE
cg17117243	0.5	0.23	FALSE
cg17117277	0.14	0.03	FALSE
cg17117459	0.37	0.07	FALSE
cg17117651	0.04	0.04	FALSE
cg17117697	0.04	0.06	FALSE
cg17117794	0.11	0.06	FALSE
cg17117871	0.31	0.15	FALSE
cg17117981	0.51	0.2	FALSE
cg17118095	-0.04	0.05	FALSE
cg17118391	-0.11	0.05	FALSE
cg17118478	0.61	0.1	FALSE
cg17118599	0	0.05	FALSE
cg17118812	0.22	0.03	FALSE
cg17118836	0.77	0.23	FALSE
cg17118888	0.14	0.04	FALSE
cg17118948	0.13	0.05	FALSE
cg17119066	0.12	0.02	FALSE
cg17119170	0.15	0.08	FALSE
cg17119279	0.4	0.09	FALSE
cg17119387	0.58	0.15	FALSE
cg17119521	0.16	0.16	FALSE
cg17119568	0.23	0.04	FALSE
cg17119612	0.13	0.03	FALSE
cg17119688	0.05	0.03	FALSE
cg17119849	0.83	0.26	FALSE
cg17119907	0.8	0.22	FALSE
cg17119919	0	0.04	FALSE
cg17119930	0.44	0.05	FALSE
cg17120143	0.28	0.03	FALSE
cg17120402	0.32	0.27	FALSE
cg17120570	0.08	0.04	FALSE
cg17120607	0.52	0.07	FALSE
cg17120637	0.02	0.02	FALSE
cg17120654	0.13	0.07	FALSE
cg17120764	0.11	0.03	FALSE
cg17120792	0.31	0.11	FALSE
cg17120983	-0.14	0.04	FALSE
cg17121120	0.14	0.03	FALSE
cg17121140	0.71	0.29	FALSE
cg17121178	0.08	0.1	FALSE
cg17121197	-0.21	0.06	FALSE
cg17121412	0.84	0.33	FALSE
cg17121541	0.1	0.08	FALSE
cg17121694	-0.16	0.02	FALSE
cg17121747	0.34	0.1	FALSE
cg17121955	0.2	0.04	FALSE
cg17122157	0.03	0.07	FALSE
cg17122213	0.83	0.44	FALSE
cg17122244	0.05	0.03	FALSE
cg17122311	0.45	0.18	FALSE
cg17122437	-0.1	0.05	FALSE
cg17122475	0.34	0.06	FALSE
cg17122577	0.08	0.05	FALSE
cg17123010	0.18	0.06	FALSE
cg17123029	0.44	0.11	FALSE
cg17123135	0.32	0.03	FALSE
cg17123237	0.03	0.04	FALSE
cg17123334	-0.1	0.05	FALSE
cg17123384	0.02	0.11	FALSE
cg17123534	0.05	0.04	FALSE
cg17123539	-0.08	0.05	FALSE
cg17123569	-0.03	0.04	FALSE
cg17123624	0.09	0.03	FALSE
cg17123639	0.08	0.04	FALSE
cg17123655	0.16	0.05	FALSE
cg17123676	0.49	0.1	FALSE
cg17123690	0.79	0.18	FALSE
cg17123809	0.05	0.1	FALSE
cg17124092	0.23	0.04	FALSE
cg17124224	0.11	0.08	FALSE
cg17124278	0.15	0.01	FALSE
cg17124293	0.45	0.12	FALSE
cg17124387	0.08	0.04	FALSE
cg17124408	0.28	0.2	FALSE
cg17124430	0.45	0.02	FALSE
cg17124509	0.6	0.34	FALSE
cg17124565	0.24	0.07	FALSE
cg17124581	0.58	0.07	FALSE
cg17124583	0.07	0.17	FALSE
cg17124700	-0.04	0.05	FALSE
cg17124779	0.17	0.03	FALSE
cg17124829	-0.05	0.15	FALSE
cg17124844	0.01	0.05	FALSE
cg17125166	0.14	0.06	FALSE
cg17125267	0.23	0.05	FALSE
cg17125472	0.56	0.19	FALSE
cg17125585	0.26	0.08	FALSE
cg17125623	-0.03	0.98	FALSE
cg17125688	0.54	0.06	FALSE
cg17125699	0.52	0.07	FALSE
cg17125719	0.09	0.11	FALSE
cg17125804	-0.13	0.01	FALSE
cg17125837	0.66	0.23	FALSE
cg17125897	0.71	0.13	FALSE
cg17125990	0.27	0.1	FALSE
cg17126142	0.15	0.02	FALSE
cg17126250	0.06	0.07	FALSE
cg17126435	0.51	0.16	FALSE
cg17126500	-0.05	0.12	FALSE
cg17126533	-0.07	0.04	FALSE
cg17126555	0.21	0.07	FALSE
cg17126573	0.02	0.1	FALSE
cg17126622	0.44	0.11	FALSE
cg17126882	0.07	0.05	FALSE
cg17126901	0.14	0.05	FALSE
cg17126924	0.28	0.22	FALSE
cg17126933	-0.07	0.03	FALSE
cg17126941	-0.08	0.04	FALSE
cg17126947	0.2	0.15	FALSE
cg17127015	0.11	0.03	FALSE
cg17127050	0.71	0.05	FALSE
cg17127132	0.45	0.02	FALSE
cg17127146	-0.29	0.05	FALSE
cg17127214	0.26	0.89	FALSE
cg17127235	0.02	0.07	FALSE
cg17127262	-0.02	0.03	FALSE
cg17127291	0.69	0.11	FALSE
cg17127309	0.02	0.04	FALSE
cg17127339	0.25	0.03	FALSE
cg17127511	0.44	0.1	FALSE
cg17127587	0.31	0.05	FALSE
cg17127702	0.68	0.07	FALSE
cg17127769	-0.09	0.05	FALSE
cg17127816	0.11	0.04	FALSE
cg17127823	0.45	0.13	FALSE
cg17127956	0.23	0.1	FALSE
cg17128068	0.14	0.04	FALSE
cg17128082	0.03	0.14	FALSE
cg17128184	0.22	0.07	FALSE
cg17128237	0.17	0.03	FALSE
cg17128256	0.43	0.11	FALSE
cg17128308	0.46	0.15	FALSE
cg17128312	0.56	0.15	FALSE
cg17128405	-0.26	0.06	FALSE
cg17128415	-0.1	0.04	FALSE
cg17128417	0.87	0.24	FALSE
cg17128461	0.34	0.03	FALSE
cg17128505	-0.2	0.03	FALSE
cg17128646	0.25	0.04	FALSE
cg17128730	0.12	0.05	FALSE
cg17128767	0.07	0.09	FALSE
cg17128799	0.53	0.11	FALSE
cg17128823	0.16	0.02	FALSE
cg17128833	0.22	0.06	FALSE
cg17128892	0.09	0.1	FALSE
cg17128947	0.42	0.09	FALSE
cg17128996	-0.08	0.07	FALSE
cg17129017	0.3	0.06	FALSE
cg17129028	-0.07	0.01	FALSE
cg17129141	0.22	0.02	FALSE
cg17129188	0.06	0.22	FALSE
cg17129262	0.46	0.11	FALSE
cg17129331	0.17	0.02	FALSE
cg17129388	0.07	0.09	FALSE
cg17129400	0.71	0.22	FALSE
cg17129435	0.29	0.05	FALSE
cg17129466	0.01	0.03	FALSE
cg17129519	0.91	0.27	FALSE
cg17129554	0.02	0.04	FALSE
cg17129576	-0.04	0.04	FALSE
cg17129645	0.39	0.07	FALSE
cg17129755	0.68	0.55	FALSE
cg17129764	0.35	0.13	FALSE
cg17129809	0.77	0.15	FALSE
cg17129821	0.75	0.13	FALSE
cg17129918	0.11	0.07	FALSE
cg17129937	-0.04	0.03	FALSE
cg17129986	0.19	0.06	FALSE
cg17130032	0.69	0.15	FALSE
cg17130063	0.16	0.07	FALSE
cg17130110	0.03	0.04	FALSE
cg17130160	-0.09	0.05	FALSE
cg17130251	0.23	0.1	FALSE
cg17130457	0.49	0.09	FALSE
cg17130474	-0.16	0.03	FALSE
cg17130486	0.06	0.06	FALSE
cg17130504	-0.04	0.19	FALSE
cg17130518	0.09	0.13	FALSE
cg17130544	-0.25	0.03	FALSE
cg17130567	0.35	0.08	FALSE
cg17130580	0.06	0.04	FALSE
cg17130745	-0.05	0.08	FALSE
cg17130754	-0.13	0.06	FALSE
cg17130788	0.03	0.02	FALSE
cg17130789	0.04	0.06	FALSE
cg17130791	0.25	0.04	FALSE
cg17130812	0.13	0.02	FALSE
cg17130815	-0.17	0.03	FALSE
cg17130982	0.05	0.08	FALSE
cg17131030	0.07	0.04	FALSE
cg17131044	0.07	0.04	FALSE
cg17131053	0.08	0.1	FALSE
cg17131070	0.07	0.03	FALSE
cg17131095	-0.1	0.03	FALSE
cg17131178	-0.16	0.17	FALSE
cg17131183	-0.11	0.04	FALSE
cg17131262	0.88	0.21	FALSE
cg17131435	0.03	0.05	FALSE
cg17131445	0.68	0.13	FALSE
cg17131553	0.32	0.09	FALSE
cg17131579	0.07	0.05	FALSE
cg17131580	0.12	0.07	FALSE
cg17131837	0.21	0.12	FALSE
cg17131905	-0.03	0.11	FALSE
cg17131975	-0.06	0.05	FALSE
cg17132030	0.85	0.52	FALSE
cg17132079	0.79	0.19	FALSE
cg17132124	0.23	0.06	FALSE
cg17132148	0.54	0.16	FALSE
cg17132364	-0.15	0.04	FALSE
cg17132421	0.7	0.16	FALSE
cg17132465	-0.03	0.42	FALSE
cg17132501	0.28	0.09	FALSE
cg17132517	-0.03	0.02	FALSE
cg17132535	-0.08	0.04	FALSE
cg17132591	0.44	0.05	FALSE
cg17132671	-0.05	0.08	FALSE
cg17132696	-0.14	0.06	FALSE
cg17132719	0.21	0.02	FALSE
cg17132902	0.81	0.14	FALSE
cg17132967	0.79	0.2	FALSE
cg17133045	-0.07	0.06	FALSE
cg17133056	0.01	0.04	FALSE
cg17133183	-0.17	0.1	FALSE
cg17133224	-0.04	0.06	FALSE
cg17133388	0.36	0.09	FALSE
cg17133406	0.25	0.03	FALSE
cg17133446	0.03	0.03	FALSE
cg17133487	0.21	0.05	FALSE
cg17133668	0.32	0.17	FALSE
cg17133724	0.15	0.03	FALSE
cg17133734	0.48	0.06	FALSE
cg17133750	0.58	0.05	FALSE
cg17133774	0.2	0.05	FALSE
cg17133833	0.08	0.05	FALSE
cg17133982	0.59	0.07	FALSE
cg17134153	0.86	0.31	FALSE
cg17134700	0.5	0.36	FALSE
cg17134770	0.73	0.09	FALSE
cg17134890	-0.05	0.17	FALSE
cg17135027	0.23	0.05	FALSE
cg17135058	0.37	0.03	FALSE
cg17135191	0.15	0.06	FALSE
cg17135325	0.01	0.02	FALSE
cg17135392	0.11	0.08	FALSE
cg17135423	0.41	0.09	FALSE
cg17135459	-0.17	0.04	FALSE
cg17135503	0.1	0.03	FALSE
cg17135580	0.07	0.07	FALSE
cg17135675	-0.07	0.05	FALSE
cg17135680	0.55	0.03	FALSE
cg17135722	0.31	0.1	FALSE
cg17135822	0.01	0.06	FALSE
cg17135941	-0.02	0.05	FALSE
cg17135955	0.03	0.06	FALSE
cg17136011	0.39	0.12	FALSE
cg17136038	0	0.12	FALSE
cg17136126	0	0.04	FALSE
cg17136243	-0.17	0.06	FALSE
cg17136255	0.24	0.15	FALSE
cg17136275	0.17	0.15	FALSE
cg17136310	0.53	0.16	FALSE
cg17136354	-0.22	0.04	FALSE
cg17136384	0.42	0.15	FALSE
cg17136484	0.05	0.02	FALSE
cg17136548	-0.03	0.05	FALSE
cg17136630	0.06	0.05	FALSE
cg17136696	-0.04	0.06	FALSE
cg17136719	0.2	0.06	FALSE
cg17136799	0.05	0.03	FALSE
cg17136810	-0.15	0.04	FALSE
cg17136839	-0.19	0.05	FALSE
cg17137035	0.92	0.21	FALSE
cg17137063	-0.11	0.06	FALSE
cg17137077	0.34	0.06	FALSE
cg17137182	0.44	0.05	FALSE
cg17137186	-0.02	0.1	FALSE
cg17137218	0.08	0.06	FALSE
cg17137307	0.06	0.03	FALSE
cg17137324	-0.05	0.04	FALSE
cg17137380	0.01	0.03	FALSE
cg17137424	0.8	0.25	FALSE
cg17137426	0.28	0.04	FALSE
cg17137457	0.85	0.3	FALSE
cg17137500	-0.02	0.04	FALSE
cg17137888	0.6	0.13	FALSE
cg17137980	-0.02	0.02	FALSE
cg17138037	0.38	0.05	FALSE
cg17138289	0.23	0.02	FALSE
cg17138298	0.01	0.06	FALSE
cg17138359	0.09	0.04	FALSE
cg17138415	-0.14	0.05	FALSE
cg17138539	0.6	0.07	FALSE
cg17138684	0	0.07	FALSE
cg17138769	0.38	0.06	FALSE
cg17138785	0.02	0.03	FALSE
cg17138852	0.68	0.18	FALSE
cg17138963	0.03	0.02	FALSE
cg17139035	-0.01	0.01	FALSE
cg17139085	0.67	0.23	FALSE
cg17139210	0.21	0.05	FALSE
cg17139322	-0.07	0.03	FALSE
cg17139369	0.16	0.05	FALSE
cg17139392	0.43	0.11	FALSE
cg17139436	0.4	0.03	FALSE
cg17139554	-0.1	0.04	FALSE
cg17139666	0.79	0.21	FALSE
cg17139861	0.04	0.15	FALSE
cg17139983	0.24	0.02	FALSE
cg17140034	-0.18	0.07	FALSE
cg17140046	-0.05	0.02	FALSE
cg17140103	-0.17	0.14	FALSE
cg17140133	0.09	0.03	FALSE
cg17140208	-0.09	0.12	FALSE
cg17140222	0.2	0.07	FALSE
cg17140299	-0.18	0.09	FALSE
cg17140307	0.66	0.2	FALSE
cg17140381	0.69	0.1	FALSE
cg17140441	-0.12	0.13	FALSE
cg17140469	0.79	0.17	FALSE
cg17140476	-0.11	0.04	FALSE
cg17140647	-0.01	0.03	FALSE
cg17140673	0.02	0.04	FALSE
cg17140815	-0.05	0.03	FALSE
cg17140902	0.6	0.06	FALSE
cg17140978	0.13	0.09	FALSE
cg17140992	0.65	0.1	FALSE
cg17141115	0.61	0.12	FALSE
cg17141180	0.17	0.06	FALSE
cg17141237	0.12	0.07	FALSE
cg17141370	0.07	0.06	FALSE
cg17141500	0.66	0.07	FALSE
cg17141577	0.17	0.04	FALSE
cg17141599	0.6	0.13	FALSE
cg17141696	-0.03	0.07	FALSE
cg17141735	-0.19	0.05	FALSE
cg17141783	0.05	0.05	FALSE
cg17141819	0.24	0.05	FALSE
cg17141902	0.39	0.12	FALSE
cg17141969	-0.2	0.03	FALSE
cg17141972	-0.13	0.04	FALSE
cg17142020	0.79	0.3	FALSE
cg17142066	0.23	0.05	FALSE
cg17142091	0.41	0.07	FALSE
cg17142134	-0.09	0.02	FALSE
cg17142149	0.02	0.03	FALSE
cg17142183	0.23	0.25	FALSE
cg17142371	0.03	0.03	FALSE
cg17142404	0.06	0.06	FALSE
cg17142432	0.53	0.1	FALSE
cg17142470	0.59	0.22	FALSE
cg17142486	-0.02	0.05	FALSE
cg17142609	0.12	0.06	FALSE
cg17142664	-0.08	0.1	FALSE
cg17142722	0.88	0.02	FALSE
cg17142723	0.28	0.1	FALSE
cg17142743	0.1	0.06	FALSE
cg17142816	0	0.06	FALSE
cg17142856	0.21	0.02	FALSE
cg17142870	0.08	0.2	FALSE
cg17142898	0.84	0.14	FALSE
cg17142931	0.26	0.08	FALSE
cg17142950	0.09	0.15	FALSE
cg17143168	0.6	0.13	FALSE
cg17143179	0.49	0.19	FALSE
cg17143192	0.3	0.03	FALSE
cg17143270	0.2	0.05	FALSE
cg17143291	0.95	0.74	FALSE
cg17143303	0.2	0.09	FALSE
cg17143462	0.5	0.11	FALSE
cg17143518	0.3	0.08	FALSE
cg17143565	0.24	0.02	FALSE
cg17143606	0.3	0.04	FALSE
cg17143696	0.34	0.32	FALSE
cg17143766	0.15	0.03	FALSE
cg17143843	-0.07	0.07	FALSE
cg17143900	0.34	0.07	FALSE
cg17143972	0	0.04	FALSE
cg17144149	0.26	0.31	FALSE
cg17144164	0.05	0.02	FALSE
cg17144184	0.26	0.06	FALSE
cg17144269	0.03	0.06	FALSE
cg17144305	-0.18	0.06	FALSE
cg17144508	0.27	0.04	FALSE
cg17144548	-0.1	0.05	FALSE
cg17144760	0.06	0.06	FALSE
cg17144988	-0.01	0.07	FALSE
cg17145146	0	0.02	FALSE
cg17145190	0.65	0.12	FALSE
cg17145196	0.03	0.12	FALSE
cg17145235	-0.13	0.05	FALSE
cg17145281	-0.21	0.05	FALSE
cg17145370	0.29	0.13	FALSE
cg17145397	0.17	0.05	FALSE
cg17145402	0.08	0.03	FALSE
cg17145559	0.07	0.08	FALSE
cg17145587	0.29	0.02	FALSE
cg17145652	0.01	0.03	FALSE
cg17145806	0.16	0.03	FALSE
cg17145862	0.86	0.13	FALSE
cg17145889	0.08	0.15	FALSE
cg17146029	-0.1	0.09	FALSE
cg17146110	0.61	0.17	FALSE
cg17146111	0.59	0.13	FALSE
cg17146291	-0.13	0.03	FALSE
cg17146352	-0.09	0.07	FALSE
cg17146473	-0.05	0.03	FALSE
cg17146526	0.77	0.24	FALSE
cg17146558	0.91	0.17	FALSE
cg17146570	0.26	0.14	FALSE
cg17146617	0.31	0.06	FALSE
cg17146638	0.11	0.06	FALSE
cg17146640	-0.02	0.02	FALSE
cg17146694	-0.08	0.05	FALSE
cg17146731	0.06	0.08	FALSE
cg17146738	0.4	0.16	FALSE
cg17146877	-0.19	0.06	FALSE
cg17146950	0.38	0.05	FALSE
cg17146997	0.33	0.05	FALSE
cg17147045	0.42	0.08	FALSE
cg17147121	-0.07	0.57	FALSE
cg17147182	0.1	0.05	FALSE
cg17147211	0.41	0.07	FALSE
cg17147265	-0.07	0.04	FALSE
cg17147440	0.6	0.18	FALSE
cg17147442	0.08	0.04	FALSE
cg17147466	0.19	0.09	FALSE
cg17147471	0.85	0.29	FALSE
cg17147484	0.06	0.05	FALSE
cg17147526	-0.14	0.02	FALSE
cg17147537	0.09	0.07	FALSE
cg17147589	0.11	0.1	FALSE
cg17147638	0.52	0.1	FALSE
cg17147728	0.11	0.04	FALSE
cg17147758	0.67	0.08	FALSE
cg17147776	0.68	0.02	FALSE
cg17147794	0.26	0.05	FALSE
cg17147820	0.45	0.26	FALSE
cg17147878	0.15	0.03	FALSE
cg17147909	0.14	0.08	FALSE
cg17147917	0.32	0.1	FALSE
cg17147995	0.32	0.06	FALSE
cg17148134	0.1	0.06	FALSE
cg17148379	0.25	0.05	FALSE
cg17148395	0.81	0.22	FALSE
cg17148457	0.82	0.18	FALSE
cg17148467	-0.05	0.03	FALSE
cg17148503	0.06	0.06	FALSE
cg17148556	0.03	0.02	FALSE
cg17148580	-0.08	0.08	FALSE
cg17148755	-0.01	0.02	FALSE
cg17148876	-0.07	0.16	FALSE
cg17148913	0.23	0.17	FALSE
cg17148988	0.05	0.07	FALSE
cg17149019	0.16	0.05	FALSE
cg17149030	0.66	0.24	FALSE
cg17149262	0.33	0.17	FALSE
cg17149350	0.09	0.05	FALSE
cg17149361	0.04	0.06	FALSE
cg17149431	0	0.04	FALSE
cg17149495	0.63	0.16	FALSE
cg17149563	0.19	0.03	FALSE
cg17149644	0.04	0.03	FALSE
cg17149655	0.41	0.1	FALSE
cg17149882	-0.05	0.03	FALSE
cg17149911	0.98	0.98	FALSE
cg17149920	-0.01	0.02	FALSE
cg17149980	0.22	0.07	FALSE
cg17150265	0.65	0.12	FALSE
cg17150306	-0.07	0.03	FALSE
cg17150363	-0.15	0.02	FALSE
cg17150465	0.29	0.05	FALSE
cg17150474	0.27	0.02	FALSE
cg17150651	0.2	0.08	FALSE
cg17150663	0.43	0.12	FALSE
cg17150678	-0.05	0.03	FALSE
cg17150772	-0.01	0.04	FALSE
cg17150789	0.08	0.04	FALSE
cg17150809	0.14	0.1	FALSE
cg17150854	0.21	0.04	FALSE
cg17150866	-0.02	0.09	FALSE
cg17150898	0.53	0.15	FALSE
cg17151054	0.51	0.07	FALSE
cg17151058	-0.13	0.01	FALSE
cg17151123	0.94	0.21	FALSE
cg17151150	-0.05	0.02	FALSE
cg17151560	0	0.07	FALSE
cg17151604	0.05	0.06	FALSE
cg17151621	0.16	0.08	FALSE
cg17151990	0.11	0.05	FALSE
cg17151991	0.06	0.04	FALSE
cg17152135	-0.15	0.04	FALSE
cg17152154	-0.01	0.03	FALSE
cg17152214	0.18	0.06	FALSE
cg17152316	0.58	0.06	FALSE
cg17152322	0.17	0.04	FALSE
cg17152423	0.17	0.03	FALSE
cg17152436	-0.24	0.03	FALSE
cg17152465	-0.05	0.12	FALSE
cg17152484	0.31	0.05	FALSE
cg17152524	0.76	0.17	FALSE
cg17152658	0.11	0.01	FALSE
cg17152693	-0.03	0.06	FALSE
cg17152757	0.29	0.11	FALSE
cg17152850	-0.16	0.02	FALSE
cg17152869	-0.19	0.07	FALSE
cg17152978	0.04	0.07	FALSE
cg17152981	0.36	0.13	FALSE
cg17152989	0.46	0.13	FALSE
cg17153045	0.52	0.14	FALSE
cg17153055	0.13	0.02	FALSE
cg17153078	0.24	0.06	FALSE
cg17153082	0.8	0.12	FALSE
cg17153122	0.2	0.04	FALSE
cg17153133	-0.06	0.08	FALSE
cg17153138	0.43	0.04	FALSE
cg17153174	-0.04	0.03	FALSE
cg17153382	0.13	0.08	FALSE
cg17153426	0.42	0.09	FALSE
cg17153432	0.29	0.05	FALSE
cg17153568	0.01	0.07	FALSE
cg17153666	0.35	0.05	FALSE
cg17153685	0.73	0.15	FALSE
cg17153727	0.31	0.15	FALSE
cg17153775	-0.06	0.05	FALSE
cg17153876	0.25	0.19	FALSE
cg17153947	0.67	0.14	FALSE
cg17154022	0.18	0.03	FALSE
cg17154057	0.11	0.03	FALSE
cg17154092	0.09	0.05	FALSE
cg17154159	0.39	0.05	FALSE
cg17154187	0.36	0.01	FALSE
cg17154313	-0.09	0.06	FALSE
cg17154315	0.27	0.08	FALSE
cg17154395	0.26	0.23	FALSE
cg17154542	0.26	0.12	FALSE
cg17154563	0.56	0.81	FALSE
cg17154586	0.2	0.07	FALSE
cg17154602	0.52	0.11	FALSE
cg17154605	0.51	0.14	FALSE
cg17154724	0.01	0.18	FALSE
cg17154729	0.27	0.4	FALSE
cg17154935	0.54	0.07	FALSE
cg17154975	0.73	0.16	FALSE
cg17155115	0.26	0.1	FALSE
cg17155167	0.02	0.04	FALSE
cg17155417	0.17	0.07	FALSE
cg17155499	0.19	0.21	FALSE
cg17155524	0.99	0.83	FALSE
cg17155596	-0.02	0.03	FALSE
cg17155610	0.19	0.12	FALSE
cg17155612	0.35	0.04	FALSE
cg17155687	-0.06	0.05	FALSE
cg17155818	0	0.08	FALSE
cg17155859	0.09	0.04	FALSE
cg17155907	0	0.07	FALSE
cg17155978	0.03	0.04	FALSE
cg17156011	0.36	0.22	FALSE
cg17156053	0.01	0.04	FALSE
cg17156100	0.01	0.21	FALSE
cg17156227	-0.21	0.06	FALSE
cg17156255	0.25	0.05	FALSE
cg17156276	-0.13	0.09	FALSE
cg17156349	-0.2	0.04	FALSE
cg17156402	0.24	0.1	FALSE
cg17156432	0.66	0.18	FALSE
cg17156491	0.67	0.2	FALSE
cg17156534	0.69	0.14	FALSE
cg17156565	0.43	0.08	FALSE
cg17156633	0.42	0.2	FALSE
cg17156641	0.07	0.03	FALSE
cg17156694	-0.19	0.07	FALSE
cg17156743	-0.07	0.05	FALSE
cg17156767	0.41	0.06	FALSE
cg17156803	0.62	0.16	FALSE
cg17156855	0.18	0.02	FALSE
cg17156862	0.26	0.16	FALSE
cg17156983	-0.05	0.05	FALSE
cg17157064	0.17	0.02	FALSE
cg17157198	-0.08	0.04	FALSE
cg17157205	-0.04	0.07	FALSE
cg17157275	0.51	0.08	FALSE
cg17157462	0.09	0.05	FALSE
cg17157498	0.14	0.03	FALSE
cg17157516	0.25	0.02	FALSE
cg17157630	0.05	0.02	FALSE
cg17157725	0.08	0.04	FALSE
cg17157872	0.52	0.05	FALSE
cg17157893	-0.12	0.04	FALSE
cg17157894	0.12	0.04	FALSE
cg17158059	0.01	0.03	FALSE
cg17158083	0.23	0.03	FALSE
cg17158101	-0.32	0.06	FALSE
cg17158149	0.03	0.04	FALSE
cg17158414	0.91	0.27	FALSE
cg17158424	-0.07	0.06	FALSE
cg17158564	0.61	0.12	FALSE
cg17158584	0	0.1	FALSE
cg17158750	0.4	0.14	FALSE
cg17158761	-0.02	0.09	FALSE
cg17158762	0.05	0.06	FALSE
cg17158829	0.47	0.06	FALSE
cg17158894	-0.1	0.06	FALSE
cg17158913	0.7	0.16	FALSE
cg17158941	0.39	0.16	FALSE
cg17159058	0.29	0.08	FALSE
cg17159093	0.61	0.26	FALSE
cg17159098	0.52	0.07	FALSE
cg17159187	0.34	0.2	FALSE
cg17159201	0.27	0.6	FALSE
cg17159242	-0.08	0.04	FALSE
cg17159473	0.08	0.04	FALSE
cg17159483	0.13	0.02	FALSE
cg17159537	0.04	0.02	FALSE
cg17159680	-0.15	0.01	FALSE
cg17159698	0.59	0.09	FALSE
cg17159699	0.43	0.19	FALSE
cg17159743	0.65	0.11	FALSE
cg17159837	-0.01	0.13	FALSE
cg17159890	0.01	0.05	FALSE
cg17160094	0.17	0.04	FALSE
cg17160327	0.04	0.06	FALSE
cg17160329	0.26	0.17	FALSE
cg17160381	-0.07	0.02	FALSE
cg17160382	0.24	0.07	FALSE
cg17160439	0.54	0.15	FALSE
cg17160502	0.5	0.05	FALSE
cg17160525	0.41	0.11	FALSE
cg17160590	0.06	0.07	FALSE
cg17160660	0.3	0.27	FALSE
cg17160666	-0.07	0.04	FALSE
cg17160730	-0.04	0.03	FALSE
cg17160751	0.53	0.12	FALSE
cg17160886	0.17	0.04	FALSE
cg17160925	0.33	0.16	FALSE
cg17160984	0.25	0.08	FALSE
cg17161026	-0.03	0.03	FALSE
cg17161048	0.43	0.12	FALSE
cg17161088	-0.04	0.05	FALSE
cg17161130	0.44	0.07	FALSE
cg17161180	0.95	0.32	FALSE
cg17161266	0.27	0.08	FALSE
cg17161388	0.13	0.02	FALSE
cg17161419	0.73	0.15	FALSE
cg17161421	-0.01	0.15	FALSE
cg17161483	0.72	0.16	FALSE
cg17161520	0.41	0.22	FALSE
cg17161537	0.11	0.02	FALSE
cg17161718	0.38	0.11	FALSE
cg17161743	0.22	0.04	FALSE
cg17161804	0.73	0.06	FALSE
cg17161883	0.2	0.02	FALSE
cg17161924	0.1	0.04	FALSE
cg17162024	0.55	0.09	FALSE
cg17162028	-0.05	0.04	FALSE
cg17162095	-0.32	0.04	FALSE
cg17162132	-0.02	0.09	FALSE
cg17162260	0.29	0.09	FALSE
cg17162271	0.02	0.02	FALSE
cg17162319	0.67	0.13	FALSE
cg17162355	-0.03	0.09	FALSE
cg17162475	0.34	0.05	FALSE
cg17162576	0.2	0.05	FALSE
cg17162578	0.29	0.03	FALSE
cg17162682	-0.09	0.06	FALSE
cg17162734	0.41	0.09	FALSE
cg17162808	-0.26	0.15	FALSE
cg17163138	0.15	0.04	FALSE
cg17163168	0.75	0.22	FALSE
cg17163363	0.78	0.29	FALSE
cg17163404	0.49	0.12	FALSE
cg17163425	0.13	0.16	FALSE
cg17163527	0.65	0.14	FALSE
cg17163694	0.05	0.1	FALSE
cg17163737	0.07	0.03	FALSE
cg17163751	-0.13	0.03	FALSE
cg17163760	0.68	0.19	FALSE
cg17163767	0.36	0.09	FALSE
cg17163839	0.2	0.03	FALSE
cg17163967	0.41	0.07	FALSE
cg17164016	0.18	0.13	FALSE
cg17164063	0.3	0.15	FALSE
cg17164081	-0.02	0.08	FALSE
cg17164093	0.08	0.05	FALSE
cg17164151	-0.05	0.04	FALSE
cg17164315	0.66	0.17	FALSE
cg17164340	0.13	0.03	FALSE
cg17164345	-0.07	0.08	FALSE
cg17164443	-0.09	0.07	FALSE
cg17164513	0.18	0.06	FALSE
cg17164693	0.02	0.03	FALSE
cg17164747	0.45	0.07	FALSE
cg17164781	-0.03	0.02	FALSE
cg17164827	-0.08	0.14	FALSE
cg17164863	0.16	0.09	FALSE
cg17164905	0.33	0.05	FALSE
cg17165055	0.21	0.04	FALSE
cg17165156	0.11	0.05	FALSE
cg17165218	0.28	0.04	FALSE
cg17165241	0.96	0.4	TRUE
cg17165266	0.22	0.03	FALSE
cg17165284	0.11	0.04	FALSE
cg17165303	-0.13	0.05	FALSE
cg17165311	0.13	0.03	FALSE
cg17165432	-0.03	0.03	FALSE
cg17165475	0.22	0.03	FALSE
cg17165580	-0.07	0.02	FALSE
cg17165585	-0.18	0.03	FALSE
cg17165695	0.35	0.13	FALSE
cg17165759	0.07	0.23	FALSE
cg17165760	0.14	0.03	FALSE
cg17165766	0.27	0.03	FALSE
cg17165818	-0.16	0.11	FALSE
cg17165836	0.03	0.19	FALSE
cg17165841	0.26	0.12	FALSE
cg17165848	0.28	0.07	FALSE
cg17165932	0.21	0.07	FALSE
cg17165990	0.32	0.03	FALSE
cg17166067	0.08	0.04	FALSE
cg17166103	0.1	0.08	FALSE
cg17166258	0.31	0.39	FALSE
cg17166262	0.79	0.32	FALSE
cg17166282	0	0.02	FALSE
cg17166288	0.53	0.09	FALSE
cg17166338	0.61	0.11	FALSE
cg17166812	0.54	0.14	FALSE
cg17166950	0.28	0.02	FALSE
cg17167021	0.05	0.05	FALSE
cg17167045	0	0.07	FALSE
cg17167053	0.08	0.04	FALSE
cg17167076	0.68	0.02	FALSE
cg17167159	-0.14	0.14	FALSE
cg17167253	0.22	0.09	FALSE
cg17167278	0	0.06	FALSE
cg17167289	-0.04	0.14	FALSE
cg17167303	0.81	0.16	FALSE
cg17167425	0	0.07	FALSE
cg17167468	0.04	0.03	FALSE
cg17167536	0.55	0.1	FALSE
cg17167581	-0.12	0.05	FALSE
cg17167790	0.5	0.1	FALSE
cg17167832	-0.08	0.1	FALSE
cg17167920	0.85	0.17	FALSE
cg17167924	0.26	0.04	FALSE
cg17167972	-0.14	0.03	FALSE
cg17168000	0.46	0.15	FALSE
cg17168093	0.02	0.16	FALSE
cg17168103	0.15	0.06	FALSE
cg17168172	0.03	0.15	FALSE
cg17168235	0.43	0.1	FALSE
cg17168238	-0.02	0.03	FALSE
cg17168242	0.44	0.04	FALSE
cg17168328	-0.13	0.03	FALSE
cg17168358	-0.12	0.12	FALSE
cg17168428	-0.13	0.04	FALSE
cg17168456	0.12	0.04	FALSE
cg17168519	0.36	0.13	FALSE
cg17168636	0.07	0.03	FALSE
cg17168771	0.16	0.08	FALSE
cg17168820	-0.05	0.05	FALSE
cg17168830	0.25	0.09	FALSE
cg17168836	0.65	0.17	FALSE
cg17168863	0.52	0.14	FALSE
cg17168875	-0.02	0.04	FALSE
cg17169015	-0.06	0.06	FALSE
cg17169037	-0.19	0.07	FALSE
cg17169043	0.3	0.05	FALSE
cg17169123	0.15	0.03	FALSE
cg17169221	0.24	0.08	FALSE
cg17169243	0.41	0.06	FALSE
cg17169397	0.59	0.15	FALSE
cg17169489	-0.01	0.03	FALSE
cg17169510	0.73	0.08	FALSE
cg17169566	0.1	0.02	FALSE
cg17169613	0.22	0.02	FALSE
cg17169699	0.44	0.61	FALSE
cg17169797	-0.13	0.02	FALSE
cg17169931	0.3	0.06	FALSE
cg17169982	-0.03	0.1	FALSE
cg17169998	0.04	0.03	FALSE
cg17170088	0.12	0.04	FALSE
cg17170111	-0.05	0.21	FALSE
cg17170190	0.22	0.07	FALSE
cg17170262	0.03	0.26	FALSE
cg17170354	-0.03	0.05	FALSE
cg17170429	0.06	0.08	FALSE
cg17170442	0.07	0.03	FALSE
cg17170446	0.03	0.08	FALSE
cg17170458	0.24	0.03	FALSE
cg17170463	0.1	0.11	FALSE
cg17170568	0.39	0.09	FALSE
cg17170583	0.14	0.02	FALSE
cg17170741	-0.01	0.05	FALSE
cg17170743	-0.03	0.05	FALSE
cg17170758	0.19	0.09	FALSE
cg17170819	0.28	0.06	FALSE
cg17170868	-0.12	0.07	FALSE
cg17170872	0.09	0.04	FALSE
cg17170942	0.04	0.13	FALSE
cg17170948	0.54	0.1	FALSE
cg17171127	0.4	0.07	FALSE
cg17171215	0.21	0.08	FALSE
cg17171325	0.64	0.06	FALSE
cg17171407	0.73	0.2	FALSE
cg17171448	0.01	0.04	FALSE
cg17171539	0.67	0.19	FALSE
cg17171722	0.22	0.1	FALSE
cg17171786	0.23	0.09	FALSE
cg17171801	-0.05	0.04	FALSE
cg17171916	-0.07	0.02	FALSE
cg17171920	-0.01	0.03	FALSE
cg17171962	0.03	0.02	FALSE
cg17172066	0.42	0.17	FALSE
cg17172071	0.08	0.12	FALSE
cg17172243	0.37	0.07	FALSE
cg17172308	0.97	0.73	FALSE
cg17172331	0.5	0.17	FALSE
cg17172373	0.02	0.08	FALSE
cg17172593	0.23	0.07	FALSE
cg17172595	0.37	0.04	FALSE
cg17172661	-0.04	0.1	FALSE
cg17172683	0.82	0.17	FALSE
cg17172761	0.1	0.04	FALSE
cg17172773	0.27	0.07	FALSE
cg17172949	-0.11	0.06	FALSE
cg17172980	0.05	0.07	FALSE
cg17172984	0.21	0.03	FALSE
cg17173086	-0.03	0.05	FALSE
cg17173166	0.05	0.03	FALSE
cg17173187	0.76	0.18	FALSE
cg17173227	0.5	0.11	FALSE
cg17173369	0.66	0.2	FALSE
cg17173397	-0.12	0.04	FALSE
cg17173442	0.23	0.16	FALSE
cg17173451	0.31	0.06	FALSE
cg17173663	0.32	0.12	FALSE
cg17173718	0.01	0.03	FALSE
cg17173726	-0.09	0.07	FALSE
cg17173732	0.33	0.02	FALSE
cg17173767	0.38	0.15	FALSE
cg17173816	0.09	0.03	FALSE
cg17173891	0.2	0.11	FALSE
cg17173896	0.48	0.2	FALSE
cg17173975	0.37	0.24	FALSE
cg17174023	0.46	0.13	FALSE
cg17174146	0.12	0.06	FALSE
cg17174180	-0.04	0.21	FALSE
cg17174189	0.41	0.07	FALSE
cg17174230	-0.02	0.01	FALSE
cg17174307	0.15	0.1	FALSE
cg17174370	-0.06	0.04	FALSE
cg17174372	-0.13	0.07	FALSE
cg17174375	0.05	0.15	FALSE
cg17174400	0.11	0.05	FALSE
cg17174466	0.72	0.99	FALSE
cg17174493	0.16	0.02	FALSE
cg17174566	-0.15	0.05	FALSE
cg17174613	0.01	0.05	FALSE
cg17174660	-0.05	0.04	FALSE
cg17174764	0.04	0.04	FALSE
cg17174775	0.27	0.03	FALSE
cg17174778	-0.23	0.04	FALSE
cg17174814	0.93	0.29	FALSE
cg17174836	-0.03	0.04	FALSE
cg17174845	0.29	0.07	FALSE
cg17174893	0.13	0.08	FALSE
cg17174980	0.59	0.1	FALSE
cg17175026	0.66	0.12	FALSE
cg17175136	-0.01	0.04	FALSE
cg17175208	-0.2	0.04	FALSE
cg17175324	-0.07	0.05	FALSE
cg17175364	0.01	0.04	FALSE
cg17175376	0.2	0.04	FALSE
cg17175392	-0.25	0.03	FALSE
cg17175419	0.05	0.04	FALSE
cg17175521	0.53	0.09	FALSE
cg17175624	0.33	0.05	FALSE
cg17175626	-0.02	0.05	FALSE
cg17175984	-0.02	0.02	FALSE
cg17176002	0.05	0.03	FALSE
cg17176005	0.04	0.05	FALSE
cg17176016	0.12	0.1	FALSE
cg17176029	-0.03	0.04	FALSE
cg17176108	0	0.09	FALSE
cg17176209	0	0.07	FALSE
cg17176395	-0.09	0.03	FALSE
cg17176423	0.17	0.02	FALSE
cg17176470	0.85	0.22	FALSE
cg17176517	0.17	0.03	FALSE
cg17176573	0.35	0.13	FALSE
cg17176609	0.14	0.3	FALSE
cg17176619	0.79	0.21	FALSE
cg17176676	0.62	0.13	FALSE
cg17176732	0.33	0.05	FALSE
cg17176894	0.6	0.22	FALSE
cg17176911	0.28	0.07	FALSE
cg17176946	-0.1	0.04	FALSE
cg17176978	0.25	0.09	FALSE
cg17177006	0.37	0.14	FALSE
cg17177017	0.2	0.06	FALSE
cg17177074	0.38	0.09	FALSE
cg17177213	0.73	0.15	FALSE
cg17177219	0.03	0.05	FALSE
cg17177318	-0.11	0.02	FALSE
cg17177336	0.02	0.03	FALSE
cg17177449	0.28	0.05	FALSE
cg17177454	-0.08	0.03	FALSE
cg17177528	0.21	0.15	FALSE
cg17177599	0.19	0.05	FALSE
cg17177632	0.21	0.13	FALSE
cg17177699	0.63	0.11	FALSE
cg17177816	0.22	0.02	FALSE
cg17177931	-0.1	0.09	FALSE
cg17177995	0.62	0.16	FALSE
cg17178126	0.17	0.05	FALSE
cg17178218	0.05	0.07	FALSE
cg17178220	0.08	0.04	FALSE
cg17178266	-0.06	0.09	FALSE
cg17178268	-0.04	0.05	FALSE
cg17178280	0.14	0.13	FALSE
cg17178291	0.35	0.17	FALSE
cg17178336	0.38	0.06	FALSE
cg17178468	0.64	0.17	FALSE
cg17178489	0.21	0.07	FALSE
cg17178646	-0.08	0.03	FALSE
cg17178748	-0.06	0.03	FALSE
cg17178761	0.42	0.15	FALSE
cg17178777	-0.13	0.06	FALSE
cg17178888	0.25	0.04	FALSE
cg17178919	0.18	0.02	FALSE
cg17178922	-0.23	0.04	FALSE
cg17178966	0.25	0.04	FALSE
cg17179057	-0.12	0.04	FALSE
cg17179099	-0.13	0.02	FALSE
cg17179195	-0.02	0.04	FALSE
cg17179314	0.51	0.17	FALSE
cg17179568	0.32	0.1	FALSE
cg17179570	0.11	0.04	FALSE
cg17179571	-0.07	0.04	FALSE
cg17179792	0.02	0.02	FALSE
cg17179826	0.17	0.05	FALSE
cg17179831	0.16	0.1	FALSE
cg17179862	0.82	0.29	FALSE
cg17179875	0.31	0.03	FALSE
cg17179881	0.08	0.21	FALSE
cg17179911	0.82	0.37	FALSE
cg17179923	0.23	0.08	FALSE
cg17179924	-0.13	0.05	FALSE
cg17180011	0.4	0.06	FALSE
cg17180012	0.19	0.45	FALSE
cg17180088	0.05	0.05	FALSE
cg17180218	-0.06	0.04	FALSE
cg17180237	0.78	0.14	FALSE
cg17180284	0.52	0.13	FALSE
cg17180386	0.22	0.04	FALSE
cg17180443	0.8	0.16	FALSE
cg17180607	-0.02	0.19	FALSE
cg17180631	0.09	0.03	FALSE
cg17180633	0.44	0.13	FALSE
cg17180678	0.25	0.08	FALSE
cg17180705	-0.14	0.06	FALSE
cg17180742	-0.06	0.08	FALSE
cg17180873	0.11	0.08	FALSE
cg17180977	0.1	0.04	FALSE
cg17181019	-0.09	0.04	FALSE
cg17181022	0.72	0.17	FALSE
cg17181043	0.21	0.09	FALSE
cg17181046	0.13	0.2	FALSE
cg17181158	-0.03	0.02	FALSE
cg17181255	0.26	0.04	FALSE
cg17181325	0.1	0.06	FALSE
cg17181336	-0.01	0.1	FALSE
cg17181362	0.91	0.26	FALSE
cg17181476	0.66	0.09	FALSE
cg17181543	0.3	0.07	FALSE
cg17181598	0.04	0.02	FALSE
cg17181653	0.77	0.22	FALSE
cg17181805	0.08	0.06	FALSE
cg17181941	0.99	0.88	FALSE
cg17181956	0.34	0.01	FALSE
cg17181958	-0.18	0.03	FALSE
cg17181966	0.42	0.26	FALSE
cg17182002	0.22	0.07	FALSE
cg17182036	-0.06	0.11	FALSE
cg17182048	-0.05	0.08	FALSE
cg17182156	0.03	0.06	FALSE
cg17182184	0.2	0.1	FALSE
cg17182240	0.72	0.16	FALSE
cg17182270	0.05	0.07	FALSE
cg17182302	0.18	0.04	FALSE
cg17182446	0.1	0.04	FALSE
cg17182464	0.08	0.07	FALSE
cg17182503	0.17	0.03	FALSE
cg17182507	-0.04	0.03	FALSE
cg17182512	0.29	0.08	FALSE
cg17182540	-0.02	0.3	FALSE
cg17182808	-0.19	0.04	FALSE
cg17182817	0.02	0.03	FALSE
cg17182870	0.06	0.04	FALSE
cg17182946	0.04	0.02	FALSE
cg17183009	0.11	0.05	FALSE
cg17183023	-0.18	0.03	FALSE
cg17183174	0.41	0.19	FALSE
cg17183213	-0.19	0.04	FALSE
cg17183215	-0.12	0.04	FALSE
cg17183232	0.18	0.12	FALSE
cg17183362	0.41	0.08	FALSE
cg17183414	-0.04	0.03	FALSE
cg17183432	0.14	0.08	FALSE
cg17183546	0.6	0.09	FALSE
cg17183752	0.4	0.09	FALSE
cg17183770	0.05	0.37	FALSE
cg17183836	0.2	0.07	FALSE
cg17183905	0.52	0.11	FALSE
cg17183991	0.31	0.04	FALSE
cg17184161	0.27	0.04	FALSE
cg17184165	0.34	0.1	FALSE
cg17184171	-0.02	0.02	FALSE
cg17184245	0.51	0.12	FALSE
cg17184255	0.05	0.09	FALSE
cg17184326	-0.01	0.02	FALSE
cg17184392	0.26	0.03	FALSE
cg17184430	-0.21	0.05	FALSE
cg17184479	-0.15	0.09	FALSE
cg17184491	0.09	0.08	FALSE
cg17184516	-0.03	0.03	FALSE
cg17184608	0.57	0.12	FALSE
cg17184704	0.06	0.08	FALSE
cg17184855	0.52	0.11	FALSE
cg17184952	-0.08	0.06	FALSE
cg17185029	-0.12	0.04	FALSE
cg17185060	-0.04	0.07	FALSE
cg17185068	0.01	0.03	FALSE
cg17185176	0.09	0.1	FALSE
cg17185202	0.31	0.12	FALSE
cg17185267	0.1	0.05	FALSE
cg17185404	0.8	0.18	FALSE
cg17185543	0.46	0.06	FALSE
cg17185622	-0.05	0.07	FALSE
cg17185639	0.25	0.07	FALSE
cg17185705	0.09	0.05	FALSE
cg17185710	0.15	0.13	FALSE
cg17185810	0.05	0.03	FALSE
cg17185817	0.04	0.06	FALSE
cg17185823	-0.17	0.02	FALSE
cg17185921	-0.11	0.09	FALSE
cg17185953	0.09	0.03	FALSE
cg17186025	0.24	0.07	FALSE
cg17186066	0.37	0.09	FALSE
cg17186073	0.14	0.07	FALSE
cg17186086	0.11	0.04	FALSE
cg17186087	0.37	0.16	FALSE
cg17186103	0.13	0.12	FALSE
cg17186107	0.43	0.11	FALSE
cg17186132	0.08	0.05	FALSE
cg17186168	0.48	0.16	FALSE
cg17186183	-0.22	0.04	FALSE
cg17186328	0.77	0.17	FALSE
cg17186355	0.15	0.06	FALSE
cg17186373	0.32	0.01	FALSE
cg17186388	0.66	0.12	FALSE
cg17186418	0.83	0.17	FALSE
cg17186428	0.03	0.06	FALSE
cg17186444	0.23	0.02	FALSE
cg17186727	0.04	0.03	FALSE
cg17186750	0.03	0.08	FALSE
cg17186760	0.23	0.02	FALSE
cg17186803	0.33	0.19	FALSE
cg17186844	-0.06	0.06	FALSE
cg17186990	0.04	0.03	FALSE
cg17187041	0.17	0.09	FALSE
cg17187048	0.33	0.02	FALSE
cg17187163	0.39	0.15	FALSE
cg17187183	0.78	0.13	FALSE
cg17187433	-0.01	0.07	FALSE
cg17187438	0.22	0.04	FALSE
cg17187439	0.06	0.11	FALSE
cg17187521	0.32	0.24	FALSE
cg17187559	0.1	0.03	FALSE
cg17187595	-0.11	0.02	FALSE
cg17187673	0.14	0.05	FALSE
cg17187705	-0.01	0.05	FALSE
cg17187755	-0.03	0.03	FALSE
cg17187762	0.86	0.43	FALSE
cg17187764	-0.09	0.04	FALSE
cg17187785	0.98	0.46	FALSE
cg17187922	0.21	0.03	FALSE
cg17188046	0.16	0.05	FALSE
cg17188055	-0.05	0.03	FALSE
cg17188147	-0.11	0.03	FALSE
cg17188180	0.54	0.01	FALSE
cg17188567	-0.04	0.09	FALSE
cg17188574	0.79	0.13	FALSE
cg17189020	0.17	0.03	FALSE
cg17189058	0.09	0.03	FALSE
cg17189167	0.4	0.07	FALSE
cg17189435	-0.04	0.03	FALSE
cg17189477	0.05	0.07	FALSE
cg17189494	0.73	0.14	FALSE
cg17189568	0.84	0.28	FALSE
cg17189639	0.66	0.13	FALSE
cg17189748	0.38	0.03	FALSE
cg17189985	-0.07	0.03	FALSE
cg17190117	0.25	0.06	FALSE
cg17190363	0.01	0.05	FALSE
cg17190403	0.35	0.23	FALSE
cg17190405	0.22	0.02	FALSE
cg17190420	-0.24	0.03	FALSE
cg17190608	-0.06	0.03	FALSE
cg17190685	0.16	0.15	FALSE
cg17190703	0.67	0.13	FALSE
cg17190766	0.3	0.06	FALSE
cg17190864	0.2	0.02	FALSE
cg17190891	0.69	0.22	FALSE
cg17190930	0.14	0.02	FALSE
cg17191178	0.27	0.08	FALSE
cg17191256	-0.33	0.03	FALSE
cg17191462	-0.03	0.12	FALSE
cg17191518	0.02	0.06	FALSE
cg17191715	0.07	0.05	FALSE
cg17191919	0.06	0.11	FALSE
cg17191933	0.65	0.01	FALSE
cg17192034	0.48	0.14	FALSE
cg17192115	0.38	0.1	FALSE
cg17192247	0.57	0.12	FALSE
cg17192315	0.55	0.07	FALSE
cg17192322	0.45	0.09	FALSE
cg17192377	0.76	0.26	FALSE
cg17192381	0.13	0.04	FALSE
cg17192511	0.02	0.03	FALSE
cg17192533	0	0.08	FALSE
cg17192599	0.43	0.12	FALSE
cg17192681	0.09	0.12	FALSE
cg17192862	0.26	0.09	FALSE
cg17192954	0.33	0.08	FALSE
cg17193040	0.26	0.07	FALSE
cg17193062	0.1	0.03	FALSE
cg17193066	0.03	0.08	FALSE
cg17193155	0.7	0.07	FALSE
cg17193163	0.22	0.04	FALSE
cg17193369	-0.02	0.01	FALSE
cg17193436	0.28	0.08	FALSE
cg17193551	0.04	0.09	FALSE
cg17193921	0.32	0.03	FALSE
cg17193961	0.78	0.19	FALSE
cg17194100	-0.02	0.08	FALSE
cg17194154	0.12	0.05	FALSE
cg17194182	-0.04	0.04	FALSE
cg17194240	-0.02	0.02	FALSE
cg17194243	0.41	0.77	FALSE
cg17194270	0.41	0.21	FALSE
cg17194350	-0.01	0.03	FALSE
cg17194668	0.11	0.05	FALSE
cg17194728	-0.03	0.04	FALSE
cg17195103	0.11	0.09	FALSE
cg17195127	0.32	0.08	FALSE
cg17195230	0.08	0.07	FALSE
cg17195635	-0.07	0.06	FALSE
cg17195706	0.54	0.1	FALSE
cg17195852	-0.05	0.05	FALSE
cg17195934	0.14	0.03	FALSE
cg17196051	0.45	0.06	FALSE
cg17196155	0.97	0.98	FALSE
cg17196244	-0.13	0.08	FALSE
cg17196268	0.63	0.35	FALSE
cg17196465	0.16	0.05	FALSE
cg17196713	0.65	0.11	FALSE
cg17196739	0.03	0.03	FALSE
cg17196805	0.16	0.03	FALSE
cg17196933	-0.13	0.04	FALSE
cg17196946	0.12	0.05	FALSE
cg17197034	0.08	0.03	FALSE
cg17197051	0.66	0.22	FALSE
cg17197065	0.05	0.1	FALSE
cg17197519	-0.13	0.07	FALSE
cg17197538	-0.04	0.06	FALSE
cg17197596	-0.16	0.07	FALSE
cg17197774	0.07	0.25	FALSE
cg17197870	0.55	0.08	FALSE
cg17197981	0.49	0.1	FALSE
cg17198017	-0.07	0.03	FALSE
cg17198019	0.02	0.07	FALSE
cg17198051	0.75	0.19	FALSE
cg17198123	0.39	0.07	FALSE
cg17198200	-0.15	0.02	FALSE
cg17198230	0.21	0.33	FALSE
cg17198308	0.11	0.02	FALSE
cg17198320	0.5	0.15	FALSE
cg17198360	0.12	0.02	FALSE
cg17198369	0.13	0.04	FALSE
cg17198397	0.82	0.15	FALSE
cg17198587	0.21	0.05	FALSE
cg17198658	0.06	0.03	FALSE
cg17198711	0.74	0.17	FALSE
cg17198722	-0.02	0.02	FALSE
cg17198762	0.6	0.23	FALSE
cg17198772	-0.08	0.02	FALSE
cg17198776	0.18	0.04	FALSE
cg17198929	0.28	0.08	FALSE
cg17198994	0.32	0.09	FALSE
cg17199007	0.06	0.05	FALSE
cg17199010	-0.12	0.03	FALSE
cg17199018	0.8	0.28	FALSE
cg17199113	0.33	0.13	FALSE
cg17199181	0.86	0.15	FALSE
cg17199247	0.54	0.09	FALSE
cg17199320	0.25	0.36	FALSE
cg17199325	0.31	0.16	FALSE
cg17199367	0.05	0.06	FALSE
cg17199468	-0.06	0.04	FALSE
cg17199481	0.05	0.05	FALSE
cg17199483	0.65	0.21	FALSE
cg17199658	0.32	0.11	FALSE
cg17199681	0.34	0.04	FALSE
cg17199800	0.11	0.11	FALSE
cg17200049	0.48	0.08	FALSE
cg17200161	0.12	0.17	FALSE
cg17200204	0.28	0.06	FALSE
cg17200320	0.06	0.06	FALSE
cg17200337	0.15	0.04	FALSE
cg17200441	0.87	0.25	FALSE
cg17200447	0.26	0.04	FALSE
cg17200465	0.5	0.26	FALSE
cg17200564	0.66	0.25	FALSE
cg17200577	0.44	0.1	FALSE
cg17200690	0.59	0.14	FALSE
cg17200737	-0.04	0.05	FALSE
cg17200748	0.06	0.23	FALSE
cg17200768	0.09	0.06	FALSE
cg17200810	-0.15	0.05	FALSE
cg17200850	-0.02	0.08	FALSE
cg17200919	0.26	0.05	FALSE
cg17200920	0.06	0.05	FALSE
cg17200999	0.32	0.06	FALSE
cg17201124	0.54	0.13	FALSE
cg17201135	0.1	0.12	FALSE
cg17201273	-0.07	0.08	FALSE
cg17201409	0.18	0.1	FALSE
cg17201438	0.81	0.25	FALSE
cg17201535	0.19	0.06	FALSE
cg17201542	-0.02	0.05	FALSE
cg17201651	0.69	0.29	FALSE
cg17201760	0.45	0.18	FALSE
cg17201947	0.31	0.09	FALSE
cg17202013	0.3	0.13	FALSE
cg17202053	0.06	0.08	FALSE
cg17202086	0.17	0.05	FALSE
cg17202109	0.11	0.05	FALSE
cg17202114	-0.01	0.07	FALSE
cg17202331	0.15	0.07	FALSE
cg17202382	-0.09	0.03	FALSE
cg17202519	0.27	0.18	FALSE
cg17202717	0.64	0.13	FALSE
cg17202724	0.35	0.07	FALSE
cg17202735	0.05	0.1	FALSE
cg17202781	0.39	0.05	FALSE
cg17202839	0.26	0.04	FALSE
cg17202854	0.04	0.04	FALSE
cg17202879	-0.17	0.01	FALSE
cg17202909	0.04	0.04	FALSE
cg17202948	0.22	0.11	FALSE
cg17203063	0.43	0.13	FALSE
cg17203119	0.16	0.07	FALSE
cg17203155	0.45	0.19	FALSE
cg17203290	0.36	0.07	FALSE
cg17203313	0.04	0.03	FALSE
cg17203352	0.35	0.07	FALSE
cg17203533	0.12	0.07	FALSE
cg17203647	0.6	0.08	FALSE
cg17203840	-0.07	0.04	FALSE
cg17204018	-0.07	0.02	FALSE
cg17204113	0.23	0.37	FALSE
cg17204129	0.31	0.13	FALSE
cg17204213	0.28	0.02	FALSE
cg17204275	0.22	0.06	FALSE
cg17204313	0.05	0.03	FALSE
cg17204394	0.39	0.05	FALSE
cg17204510	0.03	0.15	FALSE
cg17204557	0.27	0.04	FALSE
cg17204569	0.56	0.06	FALSE
cg17204652	0.27	0.09	FALSE
cg17204671	0.11	0.06	FALSE
cg17204834	0.35	0.04	FALSE
cg17205254	0.22	0.02	FALSE
cg17205313	0.26	0.17	FALSE
cg17205316	-0.07	0.06	FALSE
cg17205324	0.83	0.23	FALSE
cg17205386	0.96	0.47	FALSE
cg17205461	0.57	0.05	FALSE
cg17205488	0.69	0.06	FALSE
cg17205803	0.04	0.01	FALSE
cg17205832	0.06	0.24	FALSE
cg17205877	0.28	0.07	FALSE
cg17205928	0.74	0.17	FALSE
cg17205988	0.01	0.04	FALSE
cg17206001	0.03	0.08	FALSE
cg17206034	0.16	0.04	FALSE
cg17206150	0.03	0.1	FALSE
cg17206420	0.59	0.11	FALSE
cg17206555	0.17	0.14	FALSE
cg17206564	0.12	0.07	FALSE
cg17206583	0.45	0.05	FALSE
cg17206596	0	0.06	FALSE
cg17206604	0.04	0.05	FALSE
cg17206772	0.38	0.16	FALSE
cg17206850	-0.03	0.05	FALSE
cg17206872	0.14	0.06	FALSE
cg17206968	0.02	0.08	FALSE
cg17206978	0.2	0.02	FALSE
cg17207000	0.69	0.15	FALSE
cg17207090	0.01	0.04	FALSE
cg17207170	0.09	0.03	FALSE
cg17207266	0.22	0.08	FALSE
cg17207337	-0.03	0.04	FALSE
cg17207512	-0.19	0.06	FALSE
cg17207545	0.98	0.41	FALSE
cg17207559	-0.05	0.04	FALSE
cg17207590	0.75	0.23	FALSE
cg17207690	0.25	0.07	FALSE
cg17207736	0.45	0.25	FALSE
cg17207746	-0.13	0.03	FALSE
cg17207780	0.13	0.1	FALSE
cg17207815	-0.16	0.04	FALSE
cg17207836	0.26	0.06	FALSE
cg17208060	0.57	0.1	FALSE
cg17208278	0.06	0.03	FALSE
cg17208360	0.52	0.1	FALSE
cg17208368	0.74	0.13	FALSE
cg17208425	0.04	0.02	FALSE
cg17208427	0.01	0.08	FALSE
cg17208467	0.1	0.04	FALSE
cg17208528	-0.02	0.03	FALSE
cg17208530	0.35	0.1	FALSE
cg17208577	-0.03	0.05	FALSE
cg17208748	0.77	0.21	FALSE
cg17208869	-0.23	0.06	FALSE
cg17208953	0.36	0.24	FALSE
cg17208973	0.21	0.05	FALSE
cg17209188	0.36	0.27	FALSE
cg17209231	0.13	0.09	FALSE
cg17209267	0.73	0.24	FALSE
cg17209276	-0.07	0.07	FALSE
cg17209280	0.01	0.07	FALSE
cg17209284	0.27	0.04	FALSE
cg17209428	-0.11	0.03	FALSE
cg17209471	-0.09	0.03	FALSE
cg17209507	-0.02	0.01	FALSE
cg17209612	0.56	0.11	FALSE
cg17209692	-0.12	0.04	FALSE
cg17209769	0.73	0.24	FALSE
cg17209826	0.31	0.1	FALSE
cg17209887	0.06	0.03	FALSE
cg17210004	0.67	0.21	FALSE
cg17210014	0.6	0.13	FALSE
cg17210035	0	0.03	FALSE
cg17210126	0.42	0.22	FALSE
cg17210130	0.38	0.06	FALSE
cg17210535	0.28	0.08	FALSE
cg17210546	-0.09	0.06	FALSE
cg17210604	0	0.04	FALSE
cg17210664	-0.05	0.08	FALSE
cg17210775	-0.14	0.04	FALSE
cg17210837	0.25	0.24	FALSE
cg17210929	0.5	0.15	FALSE
cg17210933	0.77	0.35	FALSE
cg17210938	0.94	0.4	FALSE
cg17210999	-0.03	0.13	FALSE
cg17211077	-0.19	0.1	FALSE
cg17211218	-0.14	0.02	FALSE
cg17211223	0.07	0.04	FALSE
cg17211296	-0.02	0.06	FALSE
cg17211349	0.03	0.19	FALSE
cg17211404	0.37	0.05	FALSE
cg17211447	0.03	0.05	FALSE
cg17211562	0.4	0.16	FALSE
cg17211582	0.57	0.09	FALSE
cg17211612	0.12	0.01	FALSE
cg17211761	0.2	0.14	FALSE
cg17211890	0.26	0.06	FALSE
cg17212008	-0.07	0.02	FALSE
cg17212019	0.44	0.17	FALSE
cg17212065	0.02	0.03	FALSE
cg17212073	0.01	0.02	FALSE
cg17212127	0.11	0.1	FALSE
cg17212153	0.07	0.14	FALSE
cg17212184	0.41	0.13	FALSE
cg17212277	0.09	0.07	FALSE
cg17212289	0.35	0.03	FALSE
cg17212388	0.59	0.37	FALSE
cg17212420	-0.1	0.04	FALSE
cg17212500	0.02	0.06	FALSE
cg17212502	0.2	0.05	FALSE
cg17212511	0.39	0.07	FALSE
cg17212685	-0.03	0.04	FALSE
cg17212698	-0.09	0.12	FALSE
cg17212720	-0.01	0.06	FALSE
cg17212791	-0.01	0.1	FALSE
cg17212902	-0.09	0.11	FALSE
cg17212919	-0.04	0.16	FALSE
cg17212943	0.08	0.03	FALSE
cg17212980	-0.16	0.05	FALSE
cg17213010	0.08	0.04	FALSE
cg17213048	0.18	0.08	FALSE
cg17213060	0.83	0.25	FALSE
cg17213074	0.26	0.1	FALSE
cg17213154	0.48	0.12	FALSE
cg17213304	-0.09	0.03	FALSE
cg17213342	-0.02	0.05	FALSE
cg17213352	0.12	0.07	FALSE
cg17213381	0.03	0.08	FALSE
cg17213402	0.63	0.17	FALSE
cg17213462	0.75	0.14	FALSE
cg17213496	0.27	0.03	FALSE
cg17213552	0.13	0.02	FALSE
cg17213616	0.26	0.04	FALSE
cg17213699	0.18	0.08	FALSE
cg17213713	0.48	0.22	FALSE
cg17213870	-0.05	0.07	FALSE
cg17214023	0.52	0.13	FALSE
cg17214089	0.02	0.03	FALSE
cg17214107	0.23	0.21	FALSE
cg17214157	0.22	0.04	FALSE
cg17214222	0.15	0.06	FALSE
cg17214237	-0.02	0.22	FALSE
cg17214251	0.22	0.03	FALSE
cg17214351	0.4	0.08	FALSE
cg17214381	0.43	0.15	FALSE
cg17214383	0.27	0.09	FALSE
cg17214455	0.18	0.08	FALSE
cg17214456	0.4	0.05	FALSE
cg17214502	-0.06	0.09	FALSE
cg17214616	0	0.07	FALSE
cg17214676	0.26	0.19	FALSE
cg17214699	0.12	0.03	FALSE
cg17214737	0.09	0.02	FALSE
cg17214754	-0.21	0.04	FALSE
cg17214902	-0.1	0.06	FALSE
cg17215036	0.37	0.03	FALSE
cg17215061	0.06	0.05	FALSE
cg17215117	-0.1	0.05	FALSE
cg17215151	0.83	0.53	FALSE
cg17215170	-0.23	0.03	FALSE
cg17215172	-0.1	0.03	FALSE
cg17215215	0.27	0.03	FALSE
cg17215234	0.11	0.03	FALSE
cg17215278	0.61	0.17	FALSE
cg17215438	0.29	0.05	FALSE
cg17215446	0	0.14	FALSE
cg17215449	0.18	0.02	FALSE
cg17215532	0.18	0.03	FALSE
cg17215666	0.01	0.16	FALSE
cg17215680	0.2	0.06	FALSE
cg17215831	0.63	0.1	FALSE
cg17215843	0.35	0.04	FALSE
cg17215863	0.53	0.11	FALSE
cg17216026	0.36	0.05	FALSE
cg17216071	0.43	0.02	FALSE
cg17216080	0.75	0.13	FALSE
cg17216092	0.03	0.11	FALSE
cg17216243	0.49	0.42	FALSE
cg17216266	0.13	0.07	FALSE
cg17216272	-0.1	0.03	FALSE
cg17216301	0.16	0.12	FALSE
cg17216385	-0.03	0.07	FALSE
cg17216414	0.43	0.13	FALSE
cg17216478	0.1	0.03	FALSE
cg17216583	0.77	0.27	FALSE
cg17216600	0.33	0.05	FALSE
cg17216684	0.14	0.03	FALSE
cg17216737	0.52	0.11	FALSE
cg17216759	0.28	0.08	FALSE
cg17216807	-0.09	0.03	FALSE
cg17216904	0.23	0.12	FALSE
cg17217004	0.15	0.02	FALSE
cg17217017	0.42	0.09	FALSE
cg17217096	0.09	0.05	FALSE
cg17217158	0.79	0.31	FALSE
cg17217189	-0.05	0.04	FALSE
cg17217195	0.65	0.1	FALSE
cg17217295	0.05	0.03	FALSE
cg17217296	0.77	0.25	FALSE
cg17217421	-0.31	0.08	FALSE
cg17217443	0.1	0.03	FALSE
cg17217490	0.16	0.03	FALSE
cg17217575	-0.01	0.02	FALSE
cg17217603	0.01	0.03	FALSE
cg17217654	0.21	0.04	FALSE
cg17217665	0.78	0.19	FALSE
cg17217677	0.35	0.06	FALSE
cg17217691	-0.08	0.04	FALSE
cg17217741	0.04	0.1	FALSE
cg17217834	0.26	0.05	FALSE
cg17217879	0.02	0.06	FALSE
cg17217920	-0.13	0.19	FALSE
cg17217996	0.35	0.07	FALSE
cg17218026	0.86	0.34	FALSE
cg17218029	0.39	0.05	FALSE
cg17218041	0.08	0.05	FALSE
cg17218045	0.56	0.15	FALSE
cg17218062	0.02	0.04	FALSE
cg17218154	0.08	0.17	FALSE
cg17218204	-0.16	0.03	FALSE
cg17218270	0.71	0.36	FALSE
cg17218309	-0.01	0.09	FALSE
cg17218311	0.8	0.22	FALSE
cg17218342	0.21	0.1	FALSE
cg17218435	0.04	0.31	FALSE
cg17218466	-0.14	0.09	FALSE
cg17218495	0.39	0.04	FALSE
cg17218588	-0.23	0.04	FALSE
cg17218628	0.34	0.05	FALSE
cg17218713	0.39	0.08	FALSE
cg17218813	0.17	0.26	FALSE
cg17218827	0.06	0.06	FALSE
cg17218882	-0.06	0.11	FALSE
cg17219038	0.02	0.03	FALSE
cg17219203	0.94	0.32	FALSE
cg17219326	0.16	0.06	FALSE
cg17219432	0.5	0.12	FALSE
cg17219656	-0.12	0.03	FALSE
cg17219660	0.03	0.03	FALSE
cg17219689	0.03	0.07	FALSE
cg17219740	0.24	0.05	FALSE
cg17219828	0.02	0.08	FALSE
cg17219981	0.06	0.03	FALSE
cg17220002	0.14	0.03	FALSE
cg17220042	-0.02	0.11	FALSE
cg17220055	0.97	0.61	FALSE
cg17220116	-0.2	0.04	FALSE
cg17220161	0.67	0.23	FALSE
cg17220237	0.98	0.46	FALSE
cg17220278	0.04	0.03	FALSE
cg17220512	0.26	0.03	FALSE
cg17220545	0.11	0.05	FALSE
cg17220574	0.77	0.14	FALSE
cg17220584	-0.01	0.05	FALSE
cg17220632	0.14	0.05	FALSE
cg17220749	0.45	0.12	FALSE
cg17220933	0.43	0.18	FALSE
cg17220960	0	0.05	FALSE
cg17221083	0.42	0.12	FALSE
cg17221095	0.3	0.06	FALSE
cg17221226	0.23	0.12	FALSE
cg17221348	0.05	0.04	FALSE
cg17221377	0.89	0.34	FALSE
cg17221444	0.13	0.03	FALSE
cg17221455	0.14	0.04	FALSE
cg17221483	0	0.04	FALSE
cg17221584	0.85	0.4	FALSE
cg17221604	0.02	0.02	FALSE
cg17221758	0.04	0.17	FALSE
cg17221813	0.98	0.71	FALSE
cg17221856	0.6	0.28	FALSE
cg17221864	-0.07	0.05	FALSE
cg17221941	0.4	0.05	FALSE
cg17221945	-0.21	0.03	FALSE
cg17221980	0.08	0.02	FALSE
cg17221993	0.36	0.07	FALSE
cg17222000	0.27	0.09	FALSE
cg17222033	0.5	0.12	FALSE
cg17222046	0.22	0.18	FALSE
cg17222143	-0.07	0.15	FALSE
cg17222164	0.16	0.02	FALSE
cg17222234	0.19	0.05	FALSE
cg17222401	0.06	0.03	FALSE
cg17222434	0.27	0.26	FALSE
cg17222452	0.08	0.1	FALSE
cg17222500	0.35	0.07	FALSE
cg17222645	0.63	0.14	FALSE
cg17222682	0.02	0.04	FALSE
cg17222685	-0.18	0.04	FALSE
cg17222755	0.02	0.08	FALSE
cg17222829	0.31	0.31	FALSE
cg17222941	0.15	0.07	FALSE
cg17222950	0.01	0.07	FALSE
cg17222996	0.61	0.17	FALSE
cg17223045	0.16	0.08	FALSE
cg17223170	0.63	0.19	FALSE
cg17223189	0	0.03	FALSE
cg17223218	-0.06	0.04	FALSE
cg17223516	0.05	0.14	FALSE
cg17223520	0.57	0.15	FALSE
cg17223624	0.01	0.11	FALSE
cg17223645	-0.08	0.04	FALSE
cg17223698	0.01	0.04	FALSE
cg17223748	0.25	0.09	FALSE
cg17223809	0.38	0.09	FALSE
cg17223846	0.87	0.28	FALSE
cg17223866	-0.2	0.05	FALSE
cg17223886	0.05	0.05	FALSE
cg17224181	0.04	0.19	FALSE
cg17224401	-0.04	0.07	FALSE
cg17224596	0.48	0.09	FALSE
cg17224613	0.05	0.04	FALSE
cg17224732	-0.02	0.01	FALSE
cg17224754	-0.11	0.05	FALSE
cg17224769	0.19	0.08	FALSE
cg17224775	0.02	0.13	FALSE
cg17224835	-0.03	0.06	FALSE
cg17224837	0.23	0.16	FALSE
cg17224892	0.49	0.16	FALSE
cg17224937	-0.09	0.09	FALSE
cg17225006	0.08	0.04	FALSE
cg17225129	0.41	0.34	FALSE
cg17225169	-0.06	0.05	FALSE
cg17225172	-0.12	0.03	FALSE
cg17225222	0.33	0.09	FALSE
cg17225340	0.37	0.19	FALSE
cg17225407	0.8	0.19	FALSE
cg17225426	0.15	0.05	FALSE
cg17225591	0.2	0.02	FALSE
cg17225604	0.98	0.62	FALSE
cg17225947	0.35	0.09	FALSE
cg17226042	0.62	0.26	FALSE
cg17226280	0.64	0.59	FALSE
cg17226286	0.66	0.22	FALSE
cg17226348	0.25	0.04	FALSE
cg17226356	0.11	0.05	FALSE
cg17226399	-0.06	0.03	FALSE
cg17226446	0	0.26	FALSE
cg17226534	0.19	0.04	FALSE
cg17226575	-0.01	0.05	FALSE
cg17226584	-0.12	0.02	FALSE
cg17226602	0.59	0.18	FALSE
cg17226917	0.04	0.03	FALSE
cg17226947	-0.11	0.03	FALSE
cg17227014	0.11	0.02	FALSE
cg17227127	0.16	0.06	FALSE
cg17227144	-0.22	0.04	FALSE
cg17227149	-0.03	0.03	FALSE
cg17227156	0.18	0.06	FALSE
cg17227257	0	0.1	FALSE
cg17227355	0.08	0.02	FALSE
cg17227358	0.03	0.1	FALSE
cg17227503	0.05	0.04	FALSE
cg17227621	-0.01	0.03	FALSE
cg17227680	0.22	0.02	FALSE
cg17227726	-0.06	0.07	FALSE
cg17227926	0.4	0.08	FALSE
cg17227941	0.01	0.14	FALSE
cg17227967	0.46	0.12	FALSE
cg17228093	-0.11	0.2	FALSE
cg17228105	0.34	0.25	FALSE
cg17228200	0.14	0.1	FALSE
cg17228232	0.05	0.02	FALSE
cg17228286	0.17	0.08	FALSE
cg17228335	0.28	0.07	FALSE
cg17228470	-0.12	0.14	FALSE
cg17228560	0.61	0.22	FALSE
cg17228698	0.13	0.1	FALSE
cg17228765	0.77	0.23	FALSE
cg17228821	0.11	0.02	FALSE
cg17228824	0.1	0.08	FALSE
cg17228833	0.14	0.02	FALSE
cg17228898	-0.01	0.13	FALSE
cg17228900	-0.07	0.04	FALSE
cg17228942	0.43	0.14	FALSE
cg17228960	0.06	0.05	FALSE
cg17229173	0.08	0.04	FALSE
cg17229197	0.18	0.05	FALSE
cg17229371	0.45	0.07	FALSE
cg17229388	0.47	0.13	FALSE
cg17229496	-0.06	0.03	FALSE
cg17229561	0.14	0.05	FALSE
cg17229698	-0.09	0.06	FALSE
cg17229929	-0.05	0.12	FALSE
cg17230002	0.37	0.14	FALSE
cg17230414	-0.04	0.06	FALSE
cg17230535	0.48	0.14	FALSE
cg17230640	0.06	0.04	FALSE
cg17230679	0.67	0.09	FALSE
cg17230874	0.21	0.04	FALSE
cg17231293	0.74	0.3	FALSE
cg17231347	0.29	0.1	FALSE
cg17231373	0.53	0.16	FALSE
cg17231494	-0.25	0.06	FALSE
cg17231571	0.02	0.06	FALSE
cg17231600	0.85	0.41	FALSE
cg17231661	0.82	0.1	FALSE
cg17231677	0.05	0.18	FALSE
cg17231690	0.13	0.03	FALSE
cg17231776	0.15	0.03	FALSE
cg17231906	-0.08	0.05	FALSE
cg17232111	0.68	0.13	FALSE
cg17232217	0.12	0.04	FALSE
cg17232254	-0.07	0.08	FALSE
cg17232344	-0.07	0.03	FALSE
cg17232357	0.64	0.26	FALSE
cg17232393	0.04	0.03	FALSE
cg17232476	0.15	0.05	FALSE
cg17232861	0.09	0.03	FALSE
cg17232883	0.6	0.11	FALSE
cg17232991	0.06	0.03	FALSE
cg17233090	0.83	0.25	FALSE
cg17233127	-0.02	0.06	FALSE
cg17233202	0.1	0.06	FALSE
cg17233452	0.08	0.05	FALSE
cg17233506	0.07	0.06	FALSE
cg17233517	-0.15	0.03	FALSE
cg17233601	0.64	0.14	FALSE
cg17233806	-0.2	0.08	FALSE
cg17233819	0.48	0.17	FALSE
cg17233829	-0.1	0.03	FALSE
cg17233896	0.59	0.11	FALSE
cg17233935	0.05	0.07	FALSE
cg17233982	0.03	0.07	FALSE
cg17234150	0.61	0.2	FALSE
cg17234198	0.07	0.94	FALSE
cg17234201	0.01	0.06	FALSE
cg17234305	0.12	0.03	FALSE
cg17234513	0.88	0.22	FALSE
cg17235151	-0.06	0.09	FALSE
cg17235179	0.31	0.19	FALSE
cg17235374	0.15	0.03	FALSE
cg17235415	-0.11	0.06	FALSE
cg17235499	0.23	0.11	FALSE
cg17235505	0.06	0.04	FALSE
cg17235610	0.09	0.02	FALSE
cg17235702	0.53	0.14	FALSE
cg17235766	0.48	0.22	FALSE
cg17235827	0.04	0.07	FALSE
cg17235833	0.3	0.12	FALSE
cg17235897	0.66	0.17	FALSE
cg17236067	0.02	0.03	FALSE
cg17236169	0.24	0.08	FALSE
cg17236181	-0.04	0.03	FALSE
cg17236293	-0.01	0.03	FALSE
cg17236526	0.04	0.04	FALSE
cg17236576	0.15	0.06	FALSE
cg17236617	0.27	0.02	FALSE
cg17236668	0.04	0.07	FALSE
cg17236709	0.1	0.04	FALSE
cg17236870	0.54	0.15	FALSE
cg17236930	0.14	0.03	FALSE
cg17237063	-0.14	0.03	FALSE
cg17237111	0.05	0.05	FALSE
cg17237181	-0.11	0.05	FALSE
cg17237320	0.61	0.09	FALSE
cg17237460	-0.02	0.03	FALSE
cg17237506	0.31	0.1	FALSE
cg17237603	0.18	0.04	FALSE
cg17237804	0.47	0.19	FALSE
cg17237813	-0.05	0.07	FALSE
cg17237951	0.77	0.29	FALSE
cg17238009	0.77	0.12	FALSE
cg17238015	-0.08	0.05	FALSE
cg17238065	0.45	0.27	FALSE
cg17238176	0.08	0.03	FALSE
cg17238325	0.4	0.16	FALSE
cg17238412	-0.14	0.05	FALSE
cg17238766	0.43	0.19	FALSE
cg17238830	0.35	0.1	FALSE
cg17238970	-0.01	0.07	FALSE
cg17239008	0.89	0.51	FALSE
cg17239019	-0.09	0.42	FALSE
cg17239057	0.65	0.19	FALSE
cg17239103	0.83	0.12	FALSE
cg17239140	0.25	0.08	FALSE
cg17239185	-0.03	0.03	FALSE
cg17239478	0.03	0.07	FALSE
cg17239558	0.28	0.08	FALSE
cg17239651	0.11	0.03	FALSE
cg17239678	0.49	0.05	FALSE
cg17239761	-0.06	0.06	FALSE
cg17239770	0.64	0.1	FALSE
cg17239796	0.13	0.02	FALSE
cg17239876	-0.01	0.05	FALSE
cg17239894	-0.04	0.04	FALSE
cg17239923	0.32	0.04	FALSE
cg17239974	0.76	0.33	FALSE
cg17240133	0.2	0.14	FALSE
cg17240135	0.78	0.15	FALSE
cg17240275	-0.1	0.02	FALSE
cg17240454	0.09	0.04	FALSE
cg17240496	-0.06	0.02	FALSE
cg17240499	-0.04	0.17	FALSE
cg17240528	0.17	0.06	FALSE
cg17240680	0.29	0.02	FALSE
cg17240701	0.62	0.08	FALSE
cg17240725	0.96	0.54	FALSE
cg17240760	0.03	0.04	FALSE
cg17240815	0.6	0.12	FALSE
cg17240885	0.3	0.1	FALSE
cg17240934	0.12	0.04	FALSE
cg17240976	0.99	0.74	FALSE
cg17240987	0.19	0.07	FALSE
cg17241016	0.19	0.02	FALSE
cg17241283	0.16	0.08	FALSE
cg17241289	-0.02	0.07	FALSE
cg17241310	0.39	0.22	FALSE
cg17241447	0	0.04	FALSE
cg17241550	0.05	0.02	FALSE
cg17241592	-0.18	0.03	FALSE
cg17241657	0.04	0.03	FALSE
cg17241776	0.45	0.25	FALSE
cg17241816	0.03	0.03	FALSE
cg17241841	0.45	0.09	FALSE
cg17241937	-0.01	0.06	FALSE
cg17241999	0.04	0.05	FALSE
cg17242144	0.13	0.03	FALSE
cg17242351	0.79	0.4	FALSE
cg17242353	-0.07	0.01	FALSE
cg17242362	0.67	0.16	FALSE
cg17242490	0.09	0.03	FALSE
cg17242574	0.04	0.05	FALSE
cg17242596	0	0.13	FALSE
cg17242608	0.1	0.14	FALSE
cg17242812	0.87	0.16	FALSE
cg17242937	0.24	0.16	FALSE
cg17242981	0.55	0.09	FALSE
cg17243044	0.38	0.1	FALSE
cg17243193	0.52	0.06	FALSE
cg17243289	0.53	0.11	FALSE
cg17243364	0.2	0.05	FALSE
cg17243540	0.03	0.01	FALSE
cg17243582	0.42	0.11	FALSE
cg17243636	0.05	0.03	FALSE
cg17243637	0.03	0.03	FALSE
cg17243643	0.02	0.03	FALSE
cg17243654	0.52	0.11	FALSE
cg17243754	-0.03	0.04	FALSE
cg17243896	0.34	0.04	FALSE
cg17243957	0.42	0.07	FALSE
cg17244098	-0.21	0.04	FALSE
cg17244218	0.53	0.12	FALSE
cg17244238	-0.05	0.05	FALSE
cg17244340	0.21	0.06	FALSE
cg17244466	-0.01	0.02	FALSE
cg17244485	0.36	0.27	FALSE
cg17244673	-0.01	0.04	FALSE
cg17244801	0.07	0.01	FALSE
cg17244980	0.24	0.11	FALSE
cg17245125	0.52	0.12	FALSE
cg17245135	0.24	0.04	FALSE
cg17245188	-0.05	0.05	FALSE
cg17245223	0	0.04	FALSE
cg17245230	0.15	0.04	FALSE
cg17245290	0.14	0.05	FALSE
cg17245337	0.19	0.03	FALSE
cg17245405	-0.01	0.06	FALSE
cg17245548	0.07	0.02	FALSE
cg17245726	0.45	0.14	FALSE
cg17245735	-0.18	0.03	FALSE
cg17245754	0.15	0.07	FALSE
cg17245829	0.14	0.04	FALSE
cg17245862	0.04	0.02	FALSE
cg17245996	0.08	0.1	FALSE
cg17246131	0.02	0.03	FALSE
cg17246140	0.54	0.14	FALSE
cg17246382	0.03	0.03	FALSE
cg17246404	0.07	0.03	FALSE
cg17246535	0.77	0.18	FALSE
cg17246606	0.17	0.06	FALSE
cg17246714	0.12	0.08	FALSE
cg17246765	0.09	0.05	FALSE
cg17246810	-0.09	0.04	FALSE
cg17246929	-0.01	0.04	FALSE
cg17247026	-0.04	0.01	FALSE
cg17247122	0.58	0.11	FALSE
cg17247131	0.59	0.07	FALSE
cg17247149	-0.1	0.02	FALSE
cg17247190	0.2	0.07	FALSE
cg17247206	0.22	0.06	FALSE
cg17247293	0.81	0.16	FALSE
cg17247314	0.41	0.09	FALSE
cg17247435	0.72	0.47	FALSE
cg17248183	0.02	0.02	FALSE
cg17248267	0.01	0.02	FALSE
cg17248487	0.49	0.11	FALSE
cg17248495	0.16	0.14	FALSE
cg17248540	-0.04	0.06	FALSE
cg17248603	0.13	0.03	FALSE
cg17248730	0.57	0.27	FALSE
cg17248924	0.82	0.46	FALSE
cg17248961	-0.11	0.06	FALSE
cg17249170	0.53	0.09	FALSE
cg17249210	0.24	0.08	FALSE
cg17249224	0.25	0.06	FALSE
cg17249257	0.11	0.02	FALSE
cg17249268	0.05	0.12	FALSE
cg17249452	0.52	0.09	FALSE
cg17249729	0.04	0.1	FALSE
cg17249782	-0.01	0.11	FALSE
cg17249942	0.06	0.02	FALSE
cg17249997	-0.13	0.02	FALSE
cg17250160	0.61	0.21	FALSE
cg17250262	0.47	0.22	FALSE
cg17250296	0.57	0.15	FALSE
cg17250429	-0.04	0.03	FALSE
cg17250440	0.19	0.04	FALSE
cg17250537	0.73	0.08	FALSE
cg17250615	0.05	0.06	FALSE
cg17250701	-0.09	0.04	FALSE
cg17250770	0.41	0.15	FALSE
cg17250791	-0.07	0.09	FALSE
cg17250812	-0.1	0.08	FALSE
cg17250863	0.27	0.03	FALSE
cg17250921	-0.03	0.05	FALSE
cg17250929	0.3	0.19	FALSE
cg17250947	0.23	0.06	FALSE
cg17250993	0.15	0.04	FALSE
cg17251097	0.22	0.04	FALSE
cg17251196	-0.07	0.01	FALSE
cg17251265	-0.09	0.03	FALSE
cg17251379	0.4	0.1	FALSE
cg17251384	-0.02	0.04	FALSE
cg17251433	0.06	0.03	FALSE
cg17251609	0.02	0.12	FALSE
cg17251713	0.34	0.13	FALSE
cg17251874	0.02	0.06	FALSE
cg17252489	0.21	0.06	FALSE
cg17252528	0.24	0.07	FALSE
cg17252605	0.13	0.05	FALSE
cg17252780	-0.06	0.08	FALSE
cg17252808	0.19	0.07	FALSE
cg17252884	-0.14	0.09	FALSE
cg17252960	0.35	0.17	FALSE
cg17253307	-0.02	0.03	FALSE
cg17253407	0.28	0.07	FALSE
cg17253459	0.18	0.03	FALSE
cg17253517	0.59	0.28	FALSE
cg17253709	0.23	0.21	FALSE
cg17253741	0.4	0.1	FALSE
cg17253785	0.06	0.11	FALSE
cg17253810	0.46	0.1	FALSE
cg17253835	0.04	0.09	FALSE
cg17253884	0	0.03	FALSE
cg17253939	0.22	0.03	FALSE
cg17253981	0.15	0.04	FALSE
cg17254176	0	0.03	FALSE
cg17254229	0.28	0.08	FALSE
cg17254259	-0.12	0.03	FALSE
cg17254273	-0.06	0.06	FALSE
cg17254383	0.41	0.1	FALSE
cg17254384	-0.16	0.08	FALSE
cg17254386	0.29	0.12	FALSE
cg17254388	-0.03	0.04	FALSE
cg17254405	0.04	0.05	FALSE
cg17254434	-0.05	0.06	FALSE
cg17254607	-0.07	0.04	FALSE
cg17254701	0.02	0.05	FALSE
cg17254807	0.22	0.05	FALSE
cg17254904	0.53	0.1	FALSE
cg17254961	0.3	0.02	FALSE
cg17255005	0	0.05	FALSE
cg17255062	0.22	0.03	FALSE
cg17255063	0.66	0.14	FALSE
cg17255085	-0.05	0.05	FALSE
cg17255108	0.58	0.11	FALSE
cg17255125	-0.05	0.05	FALSE
cg17255148	0.13	0.05	FALSE
cg17255150	0.38	0.07	FALSE
cg17255302	0.01	0.03	FALSE
cg17255342	-0.05	0.1	FALSE
cg17255397	0.18	0.05	FALSE
cg17255450	0.18	0.09	FALSE
cg17255703	0.22	0.06	FALSE
cg17255712	0.17	0.05	FALSE
cg17255752	0.39	0.09	FALSE
cg17255878	0.15	0.03	FALSE
cg17255947	0.04	0.03	FALSE
cg17256108	-0.14	0.04	FALSE
cg17256192	0.24	0.04	FALSE
cg17256234	0.04	0.08	FALSE
cg17256240	0.24	0.11	FALSE
cg17256253	-0.01	0.03	FALSE
cg17256260	0.04	0.05	FALSE
cg17256364	0.2	0.17	FALSE
cg17256532	-0.04	0.06	FALSE
cg17256555	0.03	0.04	FALSE
cg17256609	0.26	0.08	FALSE
cg17256697	0.51	0.24	FALSE
cg17256711	0.29	0.18	FALSE
cg17256729	0.03	0.05	FALSE
cg17256760	-0.25	0.07	FALSE
cg17257175	0.18	0.08	FALSE
cg17257265	0.06	0.06	FALSE
cg17257444	0.14	0.07	FALSE
cg17257469	0.33	0.07	FALSE
cg17257516	0.15	0.05	FALSE
cg17257587	-0.15	0.02	FALSE
cg17257596	-0.08	0.04	FALSE
cg17257636	0.18	0.1	FALSE
cg17257676	0.07	0.05	FALSE
cg17257862	-0.17	0.02	FALSE
cg17257944	0.15	0.09	FALSE
cg17257947	-0.1	0.04	FALSE
cg17258195	-0.05	0.05	FALSE
cg17258265	-0.02	0.06	FALSE
cg17258335	0.72	0.1	FALSE
cg17258364	0.49	0.08	FALSE
cg17258387	0.34	0.13	FALSE
cg17258460	0.04	0.05	FALSE
cg17258537	0.17	0.08	FALSE
cg17258551	0.16	0.09	FALSE
cg17258607	0.13	0.06	FALSE
cg17258703	0.66	0.08	FALSE
cg17258727	0.39	0.05	FALSE
cg17258816	0.45	0.28	FALSE
cg17259096	0.82	0.21	FALSE
cg17259143	-0.14	0.03	FALSE
cg17259183	0.15	0.15	FALSE
cg17259265	0.39	0.04	FALSE
cg17259298	0.79	0.16	FALSE
cg17259358	0.12	0.06	FALSE
cg17259656	0.03	0.03	FALSE
cg17259741	-0.05	0.03	FALSE
cg17259761	0.3	0.11	FALSE
cg17259809	0.07	0.03	FALSE
cg17259886	-0.07	0.03	FALSE
cg17259952	0.19	0.11	FALSE
cg17260001	0.21	0.07	FALSE
cg17260058	0.06	0.13	FALSE
cg17260124	0.03	0.02	FALSE
cg17260140	0.37	0.02	FALSE
cg17260180	0.41	0.11	FALSE
cg17260318	-0.18	0.18	FALSE
cg17260383	0.29	0.07	FALSE
cg17260449	-0.19	0.04	FALSE
cg17260474	0.44	0.12	FALSE
cg17260591	-0.08	0.03	FALSE
cg17260660	0.1	0.05	FALSE
cg17260706	0.49	0.17	FALSE
cg17260725	-0.17	0.04	FALSE
cg17260954	0.03	0.07	FALSE
cg17261040	0.04	0.06	FALSE
cg17261096	0.2	0.07	FALSE
cg17261120	0.77	0.18	FALSE
cg17261125	0.77	0.14	FALSE
cg17261211	0.17	0.07	FALSE
cg17261234	0.28	0.08	FALSE
cg17261303	0.63	0.16	FALSE
cg17261508	0.55	0.21	FALSE
cg17261675	0.44	0.12	FALSE
cg17261708	0.65	0.22	FALSE
cg17261712	0.1	0.06	FALSE
cg17261804	0.12	0.08	FALSE
cg17261830	0.01	0.03	FALSE
cg17262328	0.78	0.18	FALSE
cg17262755	0.2	0.14	FALSE
cg17262810	0.53	0.33	FALSE
cg17262868	0.17	0.04	FALSE
cg17263013	0.9	0.17	FALSE
cg17263026	0.86	0.21	FALSE
cg17263053	0.09	0.03	FALSE
cg17263061	0.11	0.06	FALSE
cg17263089	0.05	0.07	FALSE
cg17263206	0.8	0.19	FALSE
cg17263323	0.03	0.06	FALSE
cg17263363	0.46	0.05	FALSE
cg17263716	0.05	0.04	FALSE
cg17263823	0.15	0.03	FALSE
cg17263892	0.15	0.05	FALSE
cg17263916	0.02	0.06	FALSE
cg17263965	0.6	0.08	FALSE
cg17263974	0.47	0.14	FALSE
cg17264048	0.11	0.02	FALSE
cg17264271	0.77	0.19	FALSE
cg17264417	-0.06	0.03	FALSE
cg17264513	0.81	0.37	FALSE
cg17264541	0.08	0.04	FALSE
cg17264609	0.66	0.2	FALSE
cg17264618	0.65	0.22	FALSE
cg17265073	0.28	0.08	FALSE
cg17265115	0.04	0.06	FALSE
cg17265120	0.16	0.06	FALSE
cg17265300	0.05	0.1	FALSE
cg17265330	0.24	0.07	FALSE
cg17265358	0.86	0.2	FALSE
cg17265380	-0.08	0.02	FALSE
cg17265419	0.03	0.03	FALSE
cg17265576	0.16	0.04	FALSE
cg17265693	0.37	0.17	FALSE
cg17265729	0.08	0.04	FALSE
cg17265788	0.14	0.06	FALSE
cg17265790	0.42	0.11	FALSE
cg17265829	0.38	0.11	FALSE
cg17265994	0.23	0.18	FALSE
cg17266238	0.6	0.06	FALSE
cg17266275	0	0.04	FALSE
cg17266278	0.16	0.05	FALSE
cg17266282	0	0.37	FALSE
cg17266431	0.19	0.11	FALSE
cg17266475	-0.12	0.04	FALSE
cg17266515	0.5	0.12	FALSE
cg17266562	0.26	0.03	FALSE
cg17266581	0.96	0.28	FALSE
cg17266690	0.43	0.1	FALSE
cg17266805	0.54	0.09	FALSE
cg17266963	0.91	0.21	FALSE
cg17267064	-0.09	0.05	FALSE
cg17267239	0.2	0.1	FALSE
cg17267256	0.14	0.04	FALSE
cg17267260	0.63	0.15	FALSE
cg17267493	-0.05	0.03	FALSE
cg17267628	0.51	0.09	FALSE
cg17267654	0.21	0.06	FALSE
cg17267676	0.12	0.02	FALSE
cg17267710	-0.07	0.05	FALSE
cg17267720	0.27	0.14	FALSE
cg17267737	0.29	0.11	FALSE
cg17267805	0.31	0.06	FALSE
cg17267835	0.14	0.03	FALSE
cg17267907	0.98	0.46	FALSE
cg17267956	0.08	0.09	FALSE
cg17268070	-0.12	0.04	FALSE
cg17268233	-0.08	0.03	FALSE
cg17268276	0.19	0.02	FALSE
cg17268483	0.04	0.04	FALSE
cg17268699	0.55	0.11	FALSE
cg17268726	-0.23	0.03	FALSE
cg17268801	0.32	0.14	FALSE
cg17268932	0.55	0.05	FALSE
cg17269088	-0.02	0.04	FALSE
cg17269137	0.58	0.04	FALSE
cg17269169	0.44	0.08	FALSE
cg17269277	0.01	0.04	FALSE
cg17269424	-0.17	0.04	FALSE
cg17269430	0.28	0.05	FALSE
cg17269565	0.35	0.06	FALSE
cg17269581	-0.04	0.06	FALSE
cg17269596	0.13	0.15	FALSE
cg17269633	0.81	0.17	FALSE
cg17269733	0.23	0.13	FALSE
cg17270013	0.78	0.16	FALSE
cg17270081	0.85	0.31	FALSE
cg17270100	0.79	0.21	FALSE
cg17270101	0.81	0.26	FALSE
cg17270234	-0.06	0.08	FALSE
cg17270257	0.55	0.14	FALSE
cg17270370	0.35	0.13	FALSE
cg17270497	0.6	0.08	FALSE
cg17270519	0.68	0.09	FALSE
cg17270520	0.02	0.05	FALSE
cg17270598	0.02	0.02	FALSE
cg17270808	0.04	0.03	FALSE
cg17270821	0.2	0.09	FALSE
cg17270843	0.5	0.12	FALSE
cg17270887	0.28	0.11	FALSE
cg17270891	0.1	0.05	FALSE
cg17270894	0.23	0.1	FALSE
cg17271030	-0.03	0.04	FALSE
cg17271056	0.87	0.2	FALSE
cg17271145	0.45	0.15	FALSE
cg17271146	0.13	0.21	FALSE
cg17271180	0.44	0.05	FALSE
cg17271223	-0.01	0.05	FALSE
cg17271269	0.97	0.37	FALSE
cg17271428	0.33	0.04	FALSE
cg17271471	0.32	0.1	FALSE
cg17271504	0.16	0.05	FALSE
cg17271585	0.64	0.15	FALSE
cg17271592	0.01	0.03	FALSE
cg17271658	0.16	0.03	FALSE
cg17271677	0.49	0.09	FALSE
cg17271683	0.83	0.18	FALSE
cg17271960	0.3	0.1	FALSE
cg17272019	-0.02	0.04	FALSE
cg17272094	-0.11	0.05	FALSE
cg17272126	0.07	0.05	FALSE
cg17272224	0.66	0.11	FALSE
cg17272331	0.07	0.03	FALSE
cg17272549	0.49	0.2	FALSE
cg17272563	0.69	0.12	FALSE
cg17272571	0.16	0.11	FALSE
cg17272579	0.36	0.02	FALSE
cg17272620	0.16	0.1	FALSE
cg17272642	0.82	0.12	FALSE
cg17272795	0.41	0.15	FALSE
cg17272838	0.04	0.04	FALSE
cg17272868	-0.13	0.04	FALSE
cg17273045	0.14	0.06	FALSE
cg17273183	0.04	0.04	FALSE
cg17273285	0.09	0.05	FALSE
cg17273375	0.03	0.04	FALSE
cg17273384	0.24	0.06	FALSE
cg17273415	0.22	0.03	FALSE
cg17273588	0.62	0.11	FALSE
cg17273837	0.08	0.1	FALSE
cg17273902	-0.02	0.03	FALSE
cg17273919	0.57	0.07	FALSE
cg17273983	0.13	0.05	FALSE
cg17274064	0.58	0.19	FALSE
cg17274072	-0.24	0.04	FALSE
cg17274080	0.57	0.08	FALSE
cg17274215	0.29	0.08	FALSE
cg17274357	0.08	0.07	FALSE
cg17274378	0.01	0.06	FALSE
cg17274400	0.25	0.04	FALSE
cg17274428	0.11	0.01	FALSE
cg17274640	-0.04	0.03	FALSE
cg17274681	-0.08	0.03	FALSE
cg17274742	-0.1	0.04	FALSE
cg17274771	0.27	0.04	FALSE
cg17274827	0.18	0.04	FALSE
cg17274881	0.51	0.07	FALSE
cg17274953	-0.04	0.03	FALSE
cg17275074	0.7	0.43	FALSE
cg17275148	0.67	0.2	FALSE
cg17275162	0.06	0.03	FALSE
cg17275207	0.02	0.12	FALSE
cg17275432	0.2	0.06	FALSE
cg17275551	-0.07	0.04	FALSE
cg17275624	-0.07	0.04	FALSE
cg17275695	0.23	0.1	FALSE
cg17275700	0.6	0.15	FALSE
cg17275781	0.31	0.08	FALSE
cg17275844	-0.03	0.09	FALSE
cg17275894	0.13	0.06	FALSE
cg17275991	0.31	0.03	FALSE
cg17276002	0.53	0.18	FALSE
cg17276021	0.3	0.1	FALSE
cg17276036	0.58	0.12	FALSE
cg17276082	-0.01	0.03	FALSE
cg17276103	-0.13	0.04	FALSE
cg17276106	0.49	0.3	FALSE
cg17276118	0.16	0.05	FALSE
cg17276329	0.07	0.02	FALSE
cg17276450	0.1	0.09	FALSE
cg17276513	-0.07	0.05	FALSE
cg17276535	0.7	0.23	FALSE
cg17276590	0.48	0.07	FALSE
cg17276624	-0.13	0.04	FALSE
cg17276794	-0.03	0.02	FALSE
cg17276853	0.29	0.03	FALSE
cg17276863	0.02	0.04	FALSE
cg17277001	0.54	0.13	FALSE
cg17277199	0.87	0.26	FALSE
cg17277248	0.15	0.05	FALSE
cg17277529	0.39	0.09	FALSE
cg17277615	-0.13	0.04	FALSE
cg17277729	0.35	0.06	FALSE
cg17277820	0.05	0.06	FALSE
cg17277821	0.45	0.07	FALSE
cg17277845	0.79	0.22	FALSE
cg17277892	0.22	0.07	FALSE
cg17277896	0.55	0.18	FALSE
cg17277933	-0.1	0.1	FALSE
cg17277949	0.06	0.03	FALSE
cg17277952	0	0.11	FALSE
cg17278057	-0.08	0.03	FALSE
cg17278062	0.56	0.14	FALSE
cg17278115	0.59	0.27	FALSE
cg17278249	-0.2	0.03	FALSE
cg17278295	0.41	0.08	FALSE
cg17278355	-0.04	0.07	FALSE
cg17278401	0.73	0.28	FALSE
cg17278447	0.72	0.2	FALSE
cg17278453	0.28	0.05	FALSE
cg17278466	0.27	0.06	FALSE
cg17278472	0.34	0.05	FALSE
cg17278528	0.27	0.05	FALSE
cg17278573	-0.04	0.04	FALSE
cg17278655	0.23	0.04	FALSE
cg17278718	0.43	0.07	FALSE
cg17278735	0.48	0.06	FALSE
cg17278770	0.11	0.03	FALSE
cg17278771	-0.07	0.04	FALSE
cg17278793	-0.01	0.04	FALSE
cg17278864	0.23	0.08	FALSE
cg17278890	0.05	0.03	FALSE
cg17278992	0.04	0.06	FALSE
cg17279079	0.15	0.04	FALSE
cg17279085	-0.16	0.02	FALSE
cg17279103	0.14	0.03	FALSE
cg17279125	0.27	0.03	FALSE
cg17279265	0.23	0.12	FALSE
cg17279327	0.3	0.05	FALSE
cg17279338	0.16	0.04	FALSE
cg17279359	0.49	0.14	FALSE
cg17279365	1	0.83	FALSE
cg17279409	-0.21	0.06	FALSE
cg17279410	0.12	0.1	FALSE
cg17279445	-0.27	0.05	FALSE
cg17279458	0.34	0.42	FALSE
cg17279524	0.11	0.02	FALSE
cg17279551	0.22	0.05	FALSE
cg17279557	0.14	0.05	FALSE
cg17279592	-0.03	0.03	FALSE
cg17279652	0.81	0.06	FALSE
cg17279754	0.28	0.07	FALSE
cg17279773	0.07	0.05	FALSE
cg17279789	0.25	0.09	FALSE
cg17279839	0.9	0.25	FALSE
cg17279887	-0.06	0.04	FALSE
cg17279912	0.53	0.1	FALSE
cg17279942	0.11	0.02	FALSE
cg17280106	0.67	0.19	FALSE
cg17280134	0.28	0.12	FALSE
cg17280172	0.11	0.19	FALSE
cg17280228	0.17	0.04	FALSE
cg17280284	0.26	0.07	FALSE
cg17280299	0.36	0.26	FALSE
cg17280346	0.79	0.19	FALSE
cg17280350	0.1	0.05	FALSE
cg17280398	0.15	0.07	FALSE
cg17280408	0.62	0.07	FALSE
cg17280514	0.54	0.13	FALSE
cg17280673	0.18	0.06	FALSE
cg17280723	-0.01	0.09	FALSE
cg17280740	0.6	0.15	FALSE
cg17280828	0.86	0.14	FALSE
cg17281297	0.24	0.1	FALSE
cg17281365	0.17	0.06	FALSE
cg17281556	0.14	0.11	FALSE
cg17281638	0.05	0.02	FALSE
cg17281677	0.48	0.12	FALSE
cg17281763	-0.03	0.09	FALSE
cg17281993	-0.14	0.02	FALSE
cg17282004	0.38	0.09	FALSE
cg17282027	-0.1	0.02	FALSE
cg17282035	0.02	0.06	FALSE
cg17282161	0.56	0.03	FALSE
cg17282204	0.62	0.16	FALSE
cg17282211	-0.02	0.03	FALSE
cg17282376	0.23	0.02	FALSE
cg17282395	0.03	0.16	FALSE
cg17282428	-0.03	0.07	FALSE
cg17282466	-0.12	0.06	FALSE
cg17282584	0.92	0.29	TRUE
cg17282592	0.17	0.04	FALSE
cg17282769	0.2	0.07	FALSE
cg17282836	0.44	0.08	FALSE
cg17282882	0.22	0.03	FALSE
cg17282910	-0.09	0.1	FALSE
cg17282982	0.2	0.05	FALSE
cg17283022	0.58	0.13	FALSE
cg17283039	0.37	0.12	FALSE
cg17283111	-0.12	0.04	FALSE
cg17283117	0.31	0.04	FALSE
cg17283139	0.01	0.14	FALSE
cg17283169	0.05	0.08	FALSE
cg17283207	-0.09	0.03	FALSE
cg17283266	-0.05	0.08	FALSE
cg17283294	0.4	0.07	FALSE
cg17283347	0.23	0.02	FALSE
cg17283383	0	0.01	FALSE
cg17283447	0.25	0.18	FALSE
cg17283453	0.59	0.08	FALSE
cg17283455	0.4	0.19	FALSE
cg17283506	0.2	0.03	FALSE
cg17283601	0.02	0.03	FALSE
cg17283620	1	0.86	FALSE
cg17283752	0.01	0.03	FALSE
cg17283781	0.03	0.02	FALSE
cg17283801	-0.01	0.06	FALSE
cg17283826	0.35	0.12	FALSE
cg17283838	0.17	0.05	FALSE
cg17283889	0.08	0.04	FALSE
cg17283899	0.13	0.03	FALSE
cg17284070	0.12	0.02	FALSE
cg17284082	0.09	0.03	FALSE
cg17284116	0.26	0.06	FALSE
cg17284119	0.57	0.1	FALSE
cg17284137	0.11	0.06	FALSE
cg17284149	-0.09	0.05	FALSE
cg17284168	0.04	0.02	FALSE
cg17284200	-0.01	0.04	FALSE
cg17284236	-0.28	0.03	FALSE
cg17284325	0.06	0.01	FALSE
cg17284326	0.29	0.08	FALSE
cg17284334	0.61	0.21	FALSE
cg17284383	-0.07	0.07	FALSE
cg17284384	0.41	0.03	FALSE
cg17284440	0.16	0.04	FALSE
cg17284481	0.58	0.08	FALSE
cg17284531	0.09	0.04	FALSE
cg17284536	-0.22	0.03	FALSE
cg17284553	0.5	0.12	FALSE
cg17284568	0.19	0.1	FALSE
cg17284609	0.45	0.1	FALSE
cg17284634	0.14	0.07	FALSE
cg17284725	0.29	0.04	FALSE
cg17284779	0.68	0.13	FALSE
cg17284804	0.27	0.05	FALSE
cg17284809	0.04	0.02	FALSE
cg17284854	0.07	0.06	FALSE
cg17284963	0.01	0.17	FALSE
cg17285177	0.41	0.16	FALSE
cg17285208	0.02	0.06	FALSE
cg17285225	0.46	0.07	FALSE
cg17285325	0.41	0.13	FALSE
cg17285335	0.42	0.11	FALSE
cg17285378	-0.11	0.08	FALSE
cg17285393	-0.09	0.03	FALSE
cg17285397	0.13	0.14	FALSE
cg17285448	-0.07	0.05	FALSE
cg17285536	0.55	0.03	FALSE
cg17285605	0.07	0.04	FALSE
cg17285663	0.22	0.09	FALSE
cg17285709	0.18	0.08	FALSE
cg17285834	0.26	0.06	FALSE
cg17285883	0.51	0.16	FALSE
cg17285910	-0.11	0.02	FALSE
cg17285922	0.6	0.1	FALSE
cg17285931	0.38	0.24	FALSE
cg17285947	0.31	0.03	FALSE
cg17286012	0.53	0.1	FALSE
cg17286074	0.07	0.08	FALSE
cg17286157	0.68	0.16	FALSE
cg17286244	0.85	0.24	FALSE
cg17286253	0.26	0.05	FALSE
cg17286258	-0.18	0.02	FALSE
cg17286326	0.49	0.08	FALSE
cg17286383	-0.06	0.05	FALSE
cg17286435	0.72	0.13	FALSE
cg17286476	0.09	0.05	FALSE
cg17286480	0.02	0.06	FALSE
cg17286491	-0.08	0.04	FALSE
cg17286640	0.03	0.07	FALSE
cg17286695	0.07	0.04	FALSE
cg17286712	0.1	0.05	FALSE
cg17286790	0.2	0.13	FALSE
cg17286976	0.31	0.08	FALSE
cg17286983	-0.12	0.05	FALSE
cg17286985	-0.1	0.11	FALSE
cg17287034	0.1	0.21	FALSE
cg17287122	0.24	0.08	FALSE
cg17287235	0.17	0.17	FALSE
cg17287394	0.33	0.09	FALSE
cg17287553	0.46	0.32	FALSE
cg17287605	0.25	0.07	FALSE
cg17287630	0.36	0.02	FALSE
cg17287725	-0.04	0.07	FALSE
cg17287767	-0.03	0.06	FALSE
cg17287814	0.13	0.02	FALSE
cg17287974	0.11	0.04	FALSE
cg17287984	0.03	0.02	FALSE
cg17287998	0.28	0.01	FALSE
cg17288102	0.03	0.03	FALSE
cg17288142	0.12	0.27	FALSE
cg17288256	0.18	0.12	FALSE
cg17288288	0.36	0.12	FALSE
cg17288310	0.09	0.04	FALSE
cg17288471	0.78	0.13	FALSE
cg17288551	0.04	0.04	FALSE
cg17288560	0.42	0.28	FALSE
cg17288643	0.17	0.21	FALSE
cg17288694	0.56	0.06	FALSE
cg17288747	0.26	0.12	FALSE
cg17288760	0.02	0.1	FALSE
cg17288799	-0.06	0.05	FALSE
cg17288892	0.38	0.18	FALSE
cg17289057	-0.1	0.03	FALSE
cg17289202	0	0.05	FALSE
cg17289222	-0.15	0.03	FALSE
cg17289378	0.6	0.13	FALSE
cg17289451	0.2	0.08	FALSE
cg17289692	-0.21	0.08	FALSE
cg17289734	0.1	0.04	FALSE
cg17289764	0.26	0.16	FALSE
cg17289942	-0.07	0.08	FALSE
cg17290076	0.16	0.04	FALSE
cg17290127	-0.02	0.03	FALSE
cg17290136	-0.25	0.03	FALSE
cg17290159	-0.11	0.06	FALSE
cg17290213	0.45	0.14	FALSE
cg17290332	0.27	0.02	FALSE
cg17290446	0.17	0.05	FALSE
cg17290488	0.11	0.1	FALSE
cg17290508	0	0.04	FALSE
cg17290526	0.05	0.06	FALSE
cg17290591	0.07	0.12	FALSE
cg17290636	-0.06	0.02	FALSE
cg17290701	-0.15	0.03	FALSE
cg17290897	0.24	0.02	FALSE
cg17290943	0.01	0.06	FALSE
cg17291001	0.24	0.05	FALSE
cg17291136	0.29	0.11	FALSE
cg17291157	0.16	0.05	FALSE
cg17291166	0.29	0.18	FALSE
cg17291423	0.61	0.25	FALSE
cg17291435	-0.03	0.04	FALSE
cg17291500	0.12	0.08	FALSE
cg17291521	0.33	0.02	FALSE
cg17291590	0.02	0.03	FALSE
cg17291613	0.1	0.04	FALSE
cg17291767	-0.09	0.05	FALSE
cg17291858	-0.12	0.06	FALSE
cg17291887	0.59	0.1	FALSE
cg17291906	0.06	0.06	FALSE
cg17291907	0.06	0.36	FALSE
cg17291922	0	0.14	FALSE
cg17292100	0.1	0.03	FALSE
cg17292229	0.12	0.06	FALSE
cg17292252	0.15	0.04	FALSE
cg17292463	0.28	0.03	FALSE
cg17292583	0	0.17	FALSE
cg17292610	0.45	0.09	FALSE
cg17292662	0.56	0.16	FALSE
cg17292667	0.52	0.12	FALSE
cg17292669	0.06	0.03	FALSE
cg17292729	0.15	0.05	FALSE
cg17292758	0.85	0.32	FALSE
cg17293161	0.62	0.25	FALSE
cg17293195	0.16	0.21	FALSE
cg17293363	0.14	0.12	FALSE
cg17293426	0.02	0.05	FALSE
cg17293600	0.08	0.04	FALSE
cg17293641	0.26	0.04	FALSE
cg17293838	0.22	0.06	FALSE
cg17293868	0.85	0.2	FALSE
cg17293936	0.66	0.16	FALSE
cg17293973	0.23	0.13	FALSE
cg17294081	0.04	0.05	FALSE
cg17294136	0	0.05	FALSE
cg17294237	0.21	0.12	FALSE
cg17294308	0.29	0.03	FALSE
cg17294330	0.15	0.06	FALSE
cg17294620	0.42	0.14	FALSE
cg17294725	0.48	0.1	FALSE
cg17294865	0.96	0.97	FALSE
cg17294928	0	0.01	FALSE
cg17294952	-0.03	0.04	FALSE
cg17295053	-0.08	0.03	FALSE
cg17295119	0.01	0.03	FALSE
cg17295225	0.3	0.09	FALSE
cg17295235	0.51	0.08	FALSE
cg17295389	0.26	0.1	FALSE
cg17295489	0.47	0.22	FALSE
cg17295573	0.02	0.07	FALSE
cg17295589	0.04	0.04	FALSE
cg17295666	0.58	0.21	FALSE
cg17295720	0.86	0.17	FALSE
cg17295733	0.28	0.05	FALSE
cg17295739	0.24	0.06	FALSE
cg17295834	0.11	0.27	FALSE
cg17295842	0.08	0.05	FALSE
cg17295864	-0.03	0.06	FALSE
cg17295875	0.09	0.09	FALSE
cg17295878	0.82	0.23	FALSE
cg17295910	-0.01	0.05	FALSE
cg17295957	0.65	0.06	FALSE
cg17296053	-0.08	0.04	FALSE
cg17296078	0.27	0.19	FALSE
cg17296120	0.2	0.03	FALSE
cg17296165	0.17	0.11	FALSE
cg17296220	0	0.03	FALSE
cg17296441	0.13	0.03	FALSE
cg17296447	0.04	0.03	FALSE
cg17296482	0.14	0.02	FALSE
cg17296483	-0.12	0.05	FALSE
cg17296551	0.04	0.05	FALSE
cg17296588	0.5	0.14	FALSE
cg17296589	0.47	0.13	FALSE
cg17296595	0.13	0.06	FALSE
cg17296650	0.01	0.04	FALSE
cg17296707	0.34	0.21	FALSE
cg17296729	0.15	0.03	FALSE
cg17296818	0.84	0.26	FALSE
cg17296990	0.26	0.07	FALSE
cg17297015	-0.24	0.04	FALSE
cg17297045	0.02	0.06	FALSE
cg17297071	0.35	0.06	FALSE
cg17297216	0.23	0.16	FALSE
cg17297238	-0.09	0.06	FALSE
cg17297254	-0.05	0.05	FALSE
cg17297305	-0.09	0.04	FALSE
cg17297328	0.39	0.11	FALSE
cg17297354	0.18	0.06	FALSE
cg17297362	0.18	0.08	FALSE
cg17297475	0.07	0.12	FALSE
cg17297533	-0.02	0.03	FALSE
cg17297613	0.39	0.07	FALSE
cg17297628	0.05	0.03	FALSE
cg17297634	0.59	0.16	FALSE
cg17297653	0.02	0.02	FALSE
cg17297696	0.13	0.08	FALSE
cg17297775	0.24	0.04	FALSE
cg17298005	-0.06	0.02	FALSE
cg17298181	-0.04	0.04	FALSE
cg17298239	0.25	0.06	FALSE
cg17298269	0.11	0.18	FALSE
cg17298275	0.12	0.03	FALSE
cg17298279	0.41	0.07	FALSE
cg17298305	-0.27	0.02	FALSE
cg17298326	0.42	0.21	FALSE
cg17298352	0.5	0.14	FALSE
cg17298403	0.56	0.15	FALSE
cg17298429	-0.05	0.04	FALSE
cg17298437	0.17	0.05	FALSE
cg17298489	-0.18	0.04	FALSE
cg17298510	0.18	0.06	FALSE
cg17298516	0.56	0.11	FALSE
cg17298543	0.15	0.13	FALSE
cg17298666	0.1	0.04	FALSE
cg17298704	0.32	0.07	FALSE
cg17298733	0	0.07	FALSE
cg17298776	0.03	0.06	FALSE
cg17298788	0.1	0.05	FALSE
cg17298818	-0.21	0.1	FALSE
cg17298859	0.02	0.12	FALSE
cg17298862	0.03	0.03	FALSE
cg17298884	0.36	0.04	FALSE
cg17298973	0.81	0.18	FALSE
cg17298989	0.54	0.08	FALSE
cg17299007	0.79	0.23	FALSE
cg17299437	0.17	0.2	FALSE
cg17299451	0.15	0.21	FALSE
cg17299456	0.11	0.04	FALSE
cg17299615	0.26	0.13	FALSE
cg17299616	0.42	0.12	FALSE
cg17299732	-0.13	0.16	FALSE
cg17299799	-0.16	0.08	FALSE
cg17299830	-0.02	0.06	FALSE
cg17299886	0.03	0.07	FALSE
cg17299899	0.38	0.11	FALSE
cg17299902	0.09	0.06	FALSE
cg17299921	0.67	0.12	FALSE
cg17299935	0.1	0.04	FALSE
cg17299957	-0.09	0.03	FALSE
cg17300047	0.07	0.13	FALSE
cg17300051	0.46	0.14	FALSE
cg17300307	0.06	0.03	FALSE
cg17300311	-0.05	0.02	FALSE
cg17300391	0.25	0.05	FALSE
cg17300423	0.38	0.06	FALSE
cg17300451	0.02	0.07	FALSE
cg17300544	0.15	0.07	FALSE
cg17300723	0.43	0.11	FALSE
cg17300736	0.05	0.1	FALSE
cg17300750	0.68	0.18	FALSE
cg17300868	0.28	0.17	FALSE
cg17300870	-0.06	0.04	FALSE
cg17300966	0.25	0.13	FALSE
cg17301015	-0.05	0.03	FALSE
cg17301052	0.57	0.09	FALSE
cg17301053	0.81	0.19	FALSE
cg17301216	0.51	0.28	FALSE
cg17301223	0.15	0.05	FALSE
cg17301248	0.16	0.64	FALSE
cg17301289	0.08	0.03	FALSE
cg17301311	0.8	0.09	FALSE
cg17301379	0.39	0.22	FALSE
cg17301506	-0.13	0.27	FALSE
cg17301635	0.06	0.03	FALSE
cg17301644	0.23	0.03	FALSE
cg17301902	0.03	0.1	FALSE
cg17301980	0.31	0.03	FALSE
cg17301987	0.37	0.07	FALSE
cg17302062	0.15	0.03	FALSE
cg17302155	0.58	0.12	FALSE
cg17302158	-0.01	0.06	FALSE
cg17302176	0.33	0.05	FALSE
cg17302455	-0.1	0.06	FALSE
cg17302461	-0.02	0.06	FALSE
cg17302548	-0.04	0.03	FALSE
cg17302580	0.91	0.51	FALSE
cg17302665	-0.08	0.04	FALSE
cg17302850	-0.03	0.05	FALSE
cg17302852	0.11	0.05	FALSE
cg17302862	0.06	0.1	FALSE
cg17303119	0.16	0.06	FALSE
cg17303299	0.14	0.03	FALSE
cg17303445	0.43	0.06	FALSE
cg17303459	0.07	0.02	FALSE
cg17303540	0.84	0.28	FALSE
cg17303578	0.77	0.19	FALSE
cg17303711	0.1	0.04	FALSE
cg17303756	0.3	0.07	FALSE
cg17303833	0.46	0.11	FALSE
cg17303845	-0.04	0.02	FALSE
cg17303922	0.02	0.04	FALSE
cg17304025	0.6	0.09	FALSE
cg17304111	0.23	0.06	FALSE
cg17304168	-0.04	0.03	FALSE
cg17304222	0.13	0.03	FALSE
cg17304262	0.07	0.02	FALSE
cg17304276	0.14	0.05	FALSE
cg17304336	0.08	0.02	FALSE
cg17304457	0.5	0.07	FALSE
cg17304467	0.2	0.08	FALSE
cg17304496	0.13	0.04	FALSE
cg17304531	0.26	0.05	FALSE
cg17304553	0.08	0.05	FALSE
cg17304635	-0.03	0.02	FALSE
cg17304646	0.76	0.16	FALSE
cg17304678	-0.07	0.04	FALSE
cg17304712	-0.09	0.09	FALSE
cg17304713	0.09	0.02	FALSE
cg17304878	0	0	FALSE
cg17305181	0.55	0.13	FALSE
cg17305187	0.14	0.02	FALSE
cg17305266	0.36	0.07	FALSE
cg17305275	0.08	0.07	FALSE
cg17305368	0.33	0.02	FALSE
cg17305436	0.15	0.08	FALSE
cg17305500	-0.05	0.04	FALSE
cg17305529	0.52	0.2	FALSE
cg17305617	0.22	0.04	FALSE
cg17305638	0.12	0.07	FALSE
cg17305672	0.07	0.04	FALSE
cg17305800	0.01	0.03	FALSE
cg17305834	0.26	0.02	FALSE
cg17305992	0.23	0.03	FALSE
cg17306116	-0.01	0.04	FALSE
cg17306261	0	0.31	FALSE
cg17306279	-0.04	0.04	FALSE
cg17306339	0.53	0.12	FALSE
cg17306401	0.44	0.1	FALSE
cg17306637	-0.06	0.06	FALSE
cg17306661	0.3	0.04	FALSE
cg17306686	0.61	0.12	FALSE
cg17306706	0.53	0.14	FALSE
cg17306740	0.02	0.04	FALSE
cg17306814	0	0.07	FALSE
cg17306884	0.04	0.22	FALSE
cg17306975	0.3	0.07	FALSE
cg17307051	0.26	0.16	FALSE
cg17307107	0.07	0.08	FALSE
cg17307280	0.08	0.09	FALSE
cg17307348	0.29	0.18	FALSE
cg17307442	-0.01	0.07	FALSE
cg17307474	0.13	0.04	FALSE
cg17307479	0.3	0.05	FALSE
cg17307558	0.55	0.21	FALSE
cg17307615	-0.14	0.14	FALSE
cg17307696	0.11	0.05	FALSE
cg17307752	0.19	0.02	FALSE
cg17307791	0.71	0.15	FALSE
cg17307811	-0.06	0.14	FALSE
cg17307926	-0.03	0.06	FALSE
cg17307989	0.02	0.09	FALSE
cg17308012	-0.13	0.04	FALSE
cg17308044	0.05	0.15	FALSE
cg17308417	-0.01	0.03	FALSE
cg17308464	0.06	0.03	FALSE
cg17308545	0.05	0.07	FALSE
cg17308606	0.51	0.07	FALSE
cg17308661	0.25	0.05	FALSE
cg17308726	-0.05	0.05	FALSE
cg17308758	0.08	0.06	FALSE
cg17308840	0.7	0.21	FALSE
cg17308959	0.21	0.02	FALSE
cg17309003	0.06	0.04	FALSE
cg17309014	-0.16	0.03	FALSE
cg17309077	0.43	0.13	FALSE
cg17309289	-0.07	0.03	FALSE
cg17309297	0.04	0.02	FALSE
cg17309441	0.06	0.06	FALSE
cg17309464	0.46	0.06	FALSE
cg17309530	0.43	0.1	FALSE
cg17309592	0.5	0.1	FALSE
cg17309610	0.73	0.17	FALSE
cg17309711	-0.12	0.03	FALSE
cg17309781	0.12	0.04	FALSE
cg17309904	0.41	0.02	FALSE
cg17310215	-0.15	0.03	FALSE
cg17310258	0.37	0.17	FALSE
cg17310354	-0.03	0.06	FALSE
cg17310428	0	0.04	FALSE
cg17310600	0.81	0.19	FALSE
cg17310611	0.26	0.03	FALSE
cg17310654	0.04	0.03	FALSE
cg17310754	-0.03	0.07	FALSE
cg17310773	0.18	0.15	FALSE
cg17310882	0.37	0.19	FALSE
cg17311022	0.09	0.03	FALSE
cg17311063	-0.11	0.04	FALSE
cg17311074	0.85	0.24	FALSE
cg17311132	0.1	0.19	FALSE
cg17311290	-0.09	0.02	FALSE
cg17311469	0.49	0.21	FALSE
cg17311528	-0.07	0.04	FALSE
cg17311564	0.21	0.03	FALSE
cg17311587	0.75	0.15	FALSE
cg17311649	-0.15	0.01	FALSE
cg17311683	0.08	0.03	FALSE
cg17311725	0.12	0.03	FALSE
cg17311726	0.46	0.12	FALSE
cg17311784	-0.08	0.03	FALSE
cg17311802	0.15	0.08	FALSE
cg17311865	0.31	0.21	FALSE
cg17311921	-0.26	0.11	FALSE
cg17311927	0.07	0.12	FALSE
cg17312004	0.58	0.17	FALSE
cg17312092	0.05	0.02	FALSE
cg17312179	0.08	0.03	FALSE
cg17312277	-0.16	0.01	FALSE
cg17312536	0.21	0.11	FALSE
cg17312546	0.22	0.26	FALSE
cg17312632	0.85	0.22	FALSE
cg17313031	0.77	0.1	FALSE
cg17313042	0.01	0.07	FALSE
cg17313118	-0.03	0.05	FALSE
cg17313153	0.04	0.14	FALSE
cg17313269	0.29	0.3	FALSE
cg17313420	0.07	0.02	FALSE
cg17313432	0.1	0.05	FALSE
cg17313483	0.16	0.02	FALSE
cg17313519	0.31	0.15	FALSE
cg17313577	-0.01	0.03	FALSE
cg17313945	0.72	0.12	FALSE
cg17314000	0.54	0.07	FALSE
cg17314160	0.01	0.08	FALSE
cg17314180	0.29	0.04	FALSE
cg17314228	0.52	0.08	FALSE
cg17314244	0.28	0.07	FALSE
cg17314419	0.38	0.09	FALSE
cg17314478	0.15	0.07	FALSE
cg17314520	0.14	0.06	FALSE
cg17314538	0.42	0.14	FALSE
cg17314545	0	0.03	FALSE
cg17314566	-0.09	0.09	FALSE
cg17314700	0.77	0.29	FALSE
cg17314961	-0.17	0.03	FALSE
cg17314998	0.09	0.03	FALSE
cg17315014	0.51	0.08	FALSE
cg17315106	0.05	0.09	FALSE
cg17315135	0.12	0.05	FALSE
cg17315175	0.13	0.05	FALSE
cg17315219	0.13	0.03	FALSE
cg17315247	-0.03	0.05	FALSE
cg17315281	0.8	0.19	FALSE
cg17315293	0.27	0.09	FALSE
cg17315383	0.08	0.04	FALSE
cg17315453	0.01	0.02	FALSE
cg17315454	0.02	0.08	FALSE
cg17315500	0.25	0.05	FALSE
cg17315639	0.06	0.04	FALSE
cg17315679	-0.17	0.03	FALSE
cg17315703	0.08	0.04	FALSE
cg17315732	0.11	0.09	FALSE
cg17315833	0.1	0.05	FALSE
cg17315844	0.09	0.04	FALSE
cg17315873	-0.15	0.04	FALSE
cg17315933	-0.03	0.08	FALSE
cg17315964	0.09	0.05	FALSE
cg17316073	-0.1	0.06	FALSE
cg17316078	0.23	0.1	FALSE
cg17316096	0.88	0.16	FALSE
cg17316185	0.6	0.06	FALSE
cg17316300	0.33	0.1	FALSE
cg17316346	-0.02	0.04	FALSE
cg17316414	-0.17	0.09	FALSE
cg17316564	0.79	0.34	FALSE
cg17316718	0.91	0.27	FALSE
cg17316750	0.06	0.06	FALSE
cg17316784	0.1	0.06	FALSE
cg17316862	0.39	0.06	FALSE
cg17316966	0.15	0.05	FALSE
cg17317007	0.66	0.09	FALSE
cg17317023	0.33	0.12	FALSE
cg17317124	0.46	0.07	FALSE
cg17317165	-0.35	0.07	FALSE
cg17317180	-0.14	0.02	FALSE
cg17317266	0.24	0.04	FALSE
cg17317280	-0.25	0.09	FALSE
cg17317359	0.15	0.06	FALSE
cg17317391	0.41	0.04	FALSE
cg17317439	0.52	0.05	FALSE
cg17317548	0.1	0.06	FALSE
cg17317561	0.29	0.15	FALSE
cg17317690	-0.18	0.03	FALSE
cg17317859	0.25	0.11	FALSE
cg17317869	0.44	0.08	FALSE
cg17317895	0.72	0.16	FALSE
cg17318138	0.26	0.04	FALSE
cg17318193	0.2	0.04	FALSE
cg17318297	0.19	0.05	FALSE
cg17318344	0.01	0.03	FALSE
cg17318529	0.52	0.08	FALSE
cg17318622	0.06	0.05	FALSE
cg17318632	0.33	0.05	FALSE
cg17318642	-0.01	0.06	FALSE
cg17318645	-0.1	0.03	FALSE
cg17318716	0.06	0.03	FALSE
cg17318769	0.09	0.03	FALSE
cg17318863	0.18	0.1	FALSE
cg17319007	0.28	0.13	FALSE
cg17319097	0.04	0.04	FALSE
cg17319136	0.11	0.02	FALSE
cg17319198	0.59	0.11	FALSE
cg17319285	-0.04	0.08	FALSE
cg17319294	0.5	0.21	FALSE
cg17319374	0.02	0.05	FALSE
cg17319486	0.12	0.08	FALSE
cg17319581	0.08	0.1	FALSE
cg17319601	0.11	0.05	FALSE
cg17319718	0.23	0.02	FALSE
cg17319734	-0.07	0.04	FALSE
cg17319774	0.19	0.04	FALSE
cg17319787	0.26	0.02	FALSE
cg17319788	0.4	0.05	FALSE
cg17319795	0.42	0.22	FALSE
cg17319849	0.01	0.03	FALSE
cg17319889	0.41	0.11	FALSE
cg17319894	0.1	0.04	FALSE
cg17319956	0.56	0.11	FALSE
cg17320185	-0.07	0.03	FALSE
cg17320194	-0.22	0.04	FALSE
cg17320237	-0.01	0.06	FALSE
cg17320282	-0.16	0.03	FALSE
cg17320378	0.65	0.12	FALSE
cg17320403	0.2	0.3	FALSE
cg17320440	-0.1	0.05	FALSE
cg17320454	-0.29	0.04	FALSE
cg17320698	0.59	0.16	FALSE
cg17320707	0.21	0.1	FALSE
cg17320856	0.46	0.1	FALSE
cg17321214	0.11	0.04	FALSE
cg17321298	-0.17	0.06	FALSE
cg17321385	0.62	0.12	FALSE
cg17321480	-0.06	0.04	FALSE
cg17321561	0.28	0.03	FALSE
cg17321617	0.16	0.15	FALSE
cg17321639	-0.02	0.11	FALSE
cg17321668	0.01	0.04	FALSE
cg17321883	0.25	0.02	FALSE
cg17321888	0.41	0.07	FALSE
cg17321915	0.03	0.03	FALSE
cg17321954	0.61	0.08	FALSE
cg17322000	0.02	0.04	FALSE
cg17322044	0.89	0.3	FALSE
cg17322050	0.2	0.06	FALSE
cg17322118	0.56	0.25	FALSE
cg17322125	0.24	0.1	FALSE
cg17322163	0.21	0.03	FALSE
cg17322396	0.51	0.06	FALSE
cg17322443	0.46	0.04	FALSE
cg17322444	0.06	0.03	FALSE
cg17322505	0.26	0.06	FALSE
cg17322553	0.56	0.1	FALSE
cg17322655	0.41	0.16	FALSE
cg17322667	0.15	0.03	FALSE
cg17322774	0.02	0.06	FALSE
cg17322935	0.19	0.05	FALSE
cg17323040	0.88	0.33	FALSE
cg17323045	0.16	0.02	FALSE
cg17323099	0.14	0.1	FALSE
cg17323243	-0.1	0.04	FALSE
cg17323298	0.01	0.04	FALSE
cg17323336	-0.02	0.06	FALSE
cg17323383	0.03	0.04	FALSE
cg17323393	0.01	0.04	FALSE
cg17323409	0.18	0.03	FALSE
cg17323488	0.58	0.12	FALSE
cg17323493	-0.05	0.03	FALSE
cg17323604	-0.15	0.05	FALSE
cg17323704	0.35	0.04	FALSE
cg17323739	-0.07	0.08	FALSE
cg17323833	0.14	0.04	FALSE
cg17323956	-0.04	0.05	FALSE
cg17323972	0.07	0.02	FALSE
cg17323974	0.01	0.04	FALSE
cg17323982	0.21	0.03	FALSE
cg17324095	0.28	0.1	FALSE
cg17324121	-0.18	0.03	FALSE
cg17324160	-0.09	0.04	FALSE
cg17324161	-0.06	0.09	FALSE
cg17324198	0.08	0.02	FALSE
cg17324226	0.07	0.06	FALSE
cg17324339	-0.08	0.03	FALSE
cg17324588	0.33	0.07	FALSE
cg17324671	0.07	0.11	FALSE
cg17324707	0.14	0.02	FALSE
cg17324776	0.15	0.02	FALSE
cg17324804	0.55	0.1	FALSE
cg17324872	0.03	0.15	FALSE
cg17324880	0.68	0.28	FALSE
cg17324887	0.25	0.04	FALSE
cg17324941	0.93	0.4	FALSE
cg17325073	0.05	0.02	FALSE
cg17325094	0.03	0.03	FALSE
cg17325476	-0.05	0.11	FALSE
cg17325500	0.41	0.13	FALSE
cg17325595	0.16	0.06	FALSE
cg17325640	0.42	0.1	FALSE
cg17325716	-0.15	0.02	FALSE
cg17325771	0.7	0.17	FALSE
cg17325789	0.14	0.05	FALSE
cg17325792	0.16	0.08	FALSE
cg17325866	0.49	0.06	FALSE
cg17325958	0.09	0.03	FALSE
cg17325959	0.01	0.02	FALSE
cg17326090	0.17	0.04	FALSE
cg17326095	0.32	0.06	FALSE
cg17326144	-0.05	0.04	FALSE
cg17326173	0.73	0.12	FALSE
cg17326313	0.49	0.11	FALSE
cg17326317	0.17	0.04	FALSE
cg17326372	0.05	0.05	FALSE
cg17326403	-0.05	0.04	FALSE
cg17326451	0.52	0.17	FALSE
cg17326555	0.53	0.16	FALSE
cg17326582	0.05	0.09	FALSE
cg17326597	-0.01	0.04	FALSE
cg17326690	0.05	0.03	FALSE
cg17326771	-0.18	0.04	FALSE
cg17326855	-0.01	0.07	FALSE
cg17326994	0.24	0.06	FALSE
cg17327029	0.04	0.04	FALSE
cg17327067	0.5	0.1	FALSE
cg17327115	0.72	0.18	FALSE
cg17327171	0.61	0.13	FALSE
cg17327184	0	0.02	FALSE
cg17327217	-0.09	0.05	FALSE
cg17327268	0.16	0.12	FALSE
cg17327331	0.39	0.17	FALSE
cg17327401	-0.05	0.05	FALSE
cg17327404	0.04	0.04	FALSE
cg17327492	0.54	0.08	FALSE
cg17327502	0.06	0.09	FALSE
cg17327630	0.24	0.02	FALSE
cg17327632	0.37	0.03	FALSE
cg17327665	-0.08	0.04	FALSE
cg17327828	0.64	0.13	FALSE
cg17327990	0.42	0.07	FALSE
cg17328052	-0.05	0.04	FALSE
cg17328068	0.47	0.09	FALSE
cg17328151	0.38	0.05	FALSE
cg17328171	-0.04	0.29	FALSE
cg17328407	0.36	0.12	FALSE
cg17328438	0.1	0.05	FALSE
cg17328514	0.47	0.11	FALSE
cg17328631	-0.14	0.03	FALSE
cg17328659	0.05	0.06	FALSE
cg17328665	0.86	0.13	FALSE
cg17328716	0.9	0.35	FALSE
cg17328794	-0.06	0.02	FALSE
cg17328806	0.09	0.03	FALSE
cg17328839	0.09	0.04	FALSE
cg17328880	0.31	0.11	FALSE
cg17329004	0.01	0.03	FALSE
cg17329110	-0.22	0.16	FALSE
cg17329164	0.56	0.23	FALSE
cg17329202	0.79	0.26	FALSE
cg17329249	-0.07	0.05	FALSE
cg17329287	0.24	0.11	FALSE
cg17329292	0.61	0.1	FALSE
cg17329304	0.08	0.09	FALSE
cg17329393	0.3	0.09	FALSE
cg17329422	0	0.05	FALSE
cg17329494	0.52	0.11	FALSE
cg17329499	-0.03	0.12	FALSE
cg17329518	-0.03	0.13	FALSE
cg17329534	0.55	0.15	FALSE
cg17329602	0.94	0.42	FALSE
cg17329648	0.13	0.37	FALSE
cg17329670	0.33	0.06	FALSE
cg17329691	0.11	0.02	FALSE
cg17329745	0.03	0.03	FALSE
cg17329760	-0.06	0.11	FALSE
cg17329834	-0.04	0.21	FALSE
cg17329835	0.48	0.07	FALSE
cg17329859	0.58	0.15	FALSE
cg17330048	0.8	0.22	FALSE
cg17330061	0.06	0.04	FALSE
cg17330093	0.71	0.24	FALSE
cg17330097	0.37	0.15	FALSE
cg17330176	0.17	0.12	FALSE
cg17330200	0.16	0.03	FALSE
cg17330203	0.01	0.03	FALSE
cg17330251	0.95	0.5	FALSE
cg17330252	0.51	0.12	FALSE
cg17330278	0.02	0.04	FALSE
cg17330303	0.42	0.04	FALSE
cg17330305	0.03	0.09	FALSE
cg17330388	0.15	0.05	FALSE
cg17330460	0.08	0.03	FALSE
cg17330496	0.04	0.04	FALSE
cg17330505	-0.05	0.02	FALSE
cg17330515	0	0.12	FALSE
cg17330652	0.06	0.03	FALSE
cg17330672	0.12	0.07	FALSE
cg17330695	0.3	0.02	FALSE
cg17330765	0.77	0.18	FALSE
cg17330843	0.17	0.07	FALSE
cg17330983	0.13	0.03	FALSE
cg17331199	0.46	0.07	FALSE
cg17331254	-0.01	0.03	FALSE
cg17331296	0.24	0.11	FALSE
cg17331461	0.34	0.18	FALSE
cg17331494	-0.06	0.17	FALSE
cg17331554	0.16	0.06	FALSE
cg17331566	0.27	0.08	FALSE
cg17331569	-0.16	0.03	FALSE
cg17331738	0	0.05	FALSE
cg17331757	0.37	0.15	FALSE
cg17331904	-0.02	0.02	FALSE
cg17331950	0.15	0.06	FALSE
cg17332016	0.22	0.03	FALSE
cg17332023	0.16	0.06	FALSE
cg17332091	0.72	0.19	FALSE
cg17332150	0	0.04	FALSE
cg17332198	0.34	0.13	FALSE
cg17332245	-0.13	0.1	FALSE
cg17332306	0.29	0.16	FALSE
cg17332326	0.44	0.04	FALSE
cg17332338	-0.1	0.04	FALSE
cg17332369	0.09	0.04	FALSE
cg17332379	0.62	0.12	FALSE
cg17332422	0.02	0.04	FALSE
cg17332484	-0.06	0.1	FALSE
cg17332573	0.02	0.12	FALSE
cg17332603	0.6	0.19	FALSE
cg17332638	0.41	0.08	FALSE
cg17332705	0.18	0.06	FALSE
cg17332708	-0.01	0.05	FALSE
cg17332762	-0.08	0.09	FALSE
cg17332897	0.17	0.09	FALSE
cg17333036	0.33	0.32	FALSE
cg17333042	0.47	0.12	FALSE
cg17333051	0.66	0.16	FALSE
cg17333109	0.53	0.13	FALSE
cg17333139	0.86	0.17	FALSE
cg17333193	-0.07	0.13	FALSE
cg17333211	-0.02	0.07	FALSE
cg17333223	0.04	0.04	FALSE
cg17333242	-0.02	0.1	FALSE
cg17333251	-0.11	0.07	FALSE
cg17333291	0.43	0.13	FALSE
cg17333292	0.3	0.07	FALSE
cg17333398	0.29	0.08	FALSE
cg17333424	0.15	0.03	FALSE
cg17333479	0	0.03	FALSE
cg17333767	0.14	0.02	FALSE
cg17333768	-0.03	0.05	FALSE
cg17333783	-0.13	0.05	FALSE
cg17333791	0.12	0.05	FALSE
cg17333837	0.4	0.02	FALSE
cg17333886	0.83	0.2	FALSE
cg17333973	0.47	0.14	FALSE
cg17333990	0.5	0.12	FALSE
cg17334018	0.57	0.1	FALSE
cg17334103	0.22	0.07	FALSE
cg17334114	0.67	0.14	FALSE
cg17334359	0.29	0.2	FALSE
cg17334389	0.26	0.05	FALSE
cg17334453	-0.09	0.03	FALSE
cg17334646	0.66	0.27	FALSE
cg17334686	-0.14	0.11	FALSE
cg17334719	0.11	0.03	FALSE
cg17334762	0.18	0.05	FALSE
cg17334836	-0.15	0.04	FALSE
cg17334840	-0.13	0.06	FALSE
cg17334845	0.03	0.08	FALSE
cg17334937	0.89	0.18	FALSE
cg17334970	0.26	0.08	FALSE
cg17334978	0.5	0.05	FALSE
cg17335001	-0.24	0.02	FALSE
cg17335108	0.08	0.17	FALSE
cg17335114	0	0.28	FALSE
cg17335116	-0.05	0.06	FALSE
cg17335199	0.65	0.09	FALSE
cg17335237	0.14	0.03	FALSE
cg17335372	0.11	0.04	FALSE
cg17335387	0.81	0.22	FALSE
cg17335440	-0.16	0.04	FALSE
cg17335494	0.58	0.09	FALSE
cg17335499	0.31	0.05	FALSE
cg17335595	0.99	0.09	FALSE
cg17336044	0.73	0.09	FALSE
cg17336076	0.22	0.14	FALSE
cg17336139	0.7	0.21	FALSE
cg17336172	0.31	0.08	FALSE
cg17336354	0.27	0.07	FALSE
cg17336400	0.15	0.3	FALSE
cg17336423	-0.02	0.05	FALSE
cg17336455	-0.12	0.03	FALSE
cg17336569	-0.21	0.03	FALSE
cg17336577	0.15	0.03	FALSE
cg17336584	0.44	0.06	FALSE
cg17336638	-0.14	0.03	FALSE
cg17336714	0.29	0.7	FALSE
cg17336929	0.77	0.14	FALSE
cg17337048	0.33	0.02	FALSE
cg17337086	-0.13	0.04	FALSE
cg17337091	-0.03	0.05	FALSE
cg17337118	0.04	0.04	FALSE
cg17337269	-0.02	0.11	FALSE
cg17337483	0.76	0.18	FALSE
cg17337514	-0.06	0.09	FALSE
cg17337670	-0.01	0.03	FALSE
cg17337695	-0.06	0.03	FALSE
cg17337791	0.06	0.04	FALSE
cg17337807	0.64	0.13	FALSE
cg17337874	-0.19	0.05	FALSE
cg17337917	-0.01	0.08	FALSE
cg17338133	0.55	0.03	FALSE
cg17338146	0.37	0.18	FALSE
cg17338208	0.17	0.04	FALSE
cg17338212	0.29	0.11	FALSE
cg17338254	0.84	0.15	FALSE
cg17338299	0.3	0.09	FALSE
cg17338352	0.33	0.03	FALSE
cg17338368	0.25	0.08	FALSE
cg17338424	-0.01	0.05	FALSE
cg17338430	0.08	0.06	FALSE
cg17338448	0.12	0.04	FALSE
cg17338501	-0.07	0.07	FALSE
cg17338544	0.75	0.14	FALSE
cg17338615	-0.02	0.03	FALSE
cg17338821	0.81	0.14	FALSE
cg17338834	0.56	0.06	FALSE
cg17338969	0.18	0.06	FALSE
cg17339073	0.01	0.2	FALSE
cg17339145	-0.14	0.03	FALSE
cg17339147	0.42	0.12	FALSE
cg17339182	0.07	0.04	FALSE
cg17339234	0.07	0.03	FALSE
cg17339258	-0.22	0.03	FALSE
cg17339327	0.31	0.06	FALSE
cg17339414	-0.09	0.02	FALSE
cg17339440	0.06	0.15	FALSE
cg17339450	0.25	0.02	FALSE
cg17339484	0.06	0.03	FALSE
cg17339521	0.27	0.06	FALSE
cg17339543	0.5	0.04	FALSE
cg17339617	0.88	0.23	FALSE
cg17339794	0.38	0.09	FALSE
cg17339905	-0.16	0.04	FALSE
cg17339910	0.73	0.26	FALSE
cg17339927	0.6	0.12	FALSE
cg17339956	-0.19	0.02	FALSE
cg17340170	0.26	0.15	FALSE
cg17340267	0.04	0.05	FALSE
cg17340338	-0.01	0.04	FALSE
cg17340373	0.05	0.1	FALSE
cg17340391	0.53	0.18	FALSE
cg17340519	0.45	0.12	FALSE
cg17340548	0.32	0.04	FALSE
cg17340556	0.06	0.07	FALSE
cg17340655	0.02	0.03	FALSE
cg17340729	-0.15	0.21	FALSE
cg17340779	-0.01	0.03	FALSE
cg17340796	0.22	0.03	FALSE
cg17340810	-0.14	0.1	FALSE
cg17341113	0.39	0.05	FALSE
cg17341118	0.05	0.06	FALSE
cg17341136	0.39	0.08	FALSE
cg17341158	0.01	0.03	FALSE
cg17341170	0.02	0.04	FALSE
cg17341174	0.35	0.19	FALSE
cg17341326	-0.08	0.01	FALSE
cg17341343	0.51	0.16	FALSE
cg17341345	0.37	0.23	FALSE
cg17341358	0.13	0.01	FALSE
cg17341361	-0.02	0.03	FALSE
cg17341366	0.38	0.12	FALSE
cg17341370	0.45	0.18	FALSE
cg17341477	-0.01	0.03	FALSE
cg17341672	0.17	0.11	FALSE
cg17341703	-0.11	0.05	FALSE
cg17341765	0.6	0.09	FALSE
cg17341790	0.81	0.17	FALSE
cg17341844	-0.11	0.04	FALSE
cg17341904	-0.05	0.09	FALSE
cg17341933	0	0.9	FALSE
cg17341955	0.09	0.24	FALSE
cg17341969	0.99	0.83	FALSE
cg17342064	-0.01	0.06	FALSE
cg17342071	0.79	0.27	FALSE
cg17342141	0.3	0.03	FALSE
cg17342184	-0.04	0.02	FALSE
cg17342216	0.16	0.14	FALSE
cg17342247	0.21	0.12	FALSE
cg17342283	0.22	0.03	FALSE
cg17342360	0.41	0.1	FALSE
cg17342469	0.01	0.01	FALSE
cg17342588	0.32	0.22	FALSE
cg17342709	0	0.04	FALSE
cg17342759	-0.09	0.06	FALSE
cg17342807	0.56	0.11	FALSE
cg17342834	0.16	0.13	FALSE
cg17342864	-0.15	0.01	FALSE
cg17342901	0.03	0.1	FALSE
cg17342916	-0.06	0.09	FALSE
cg17342925	0.58	0.12	FALSE
cg17342973	0.26	0.1	FALSE
cg17343167	0.45	0.14	FALSE
cg17343184	-0.04	0.12	FALSE
cg17343201	-0.02	0.11	FALSE
cg17343253	0.3	0.06	FALSE
cg17343325	0.2	0.06	FALSE
cg17343374	0.63	0.11	FALSE
cg17343385	0.99	0.41	FALSE
cg17343451	0.38	0.14	FALSE
cg17343563	-0.01	0.14	FALSE
cg17343622	-0.1	0.17	FALSE
cg17343671	0.12	0.19	FALSE
cg17343879	-0.07	0.15	FALSE
cg17344040	0.74	0.08	FALSE
cg17344048	-0.01	0.32	FALSE
cg17344055	0.08	0.14	FALSE
cg17344080	-0.11	0.03	FALSE
cg17344091	0.39	0.26	FALSE
cg17344099	-0.06	0.09	FALSE
cg17344149	0.66	0.13	FALSE
cg17344321	0.41	0.24	FALSE
cg17344340	-0.05	0.07	FALSE
cg17344420	-0.03	0.03	FALSE
cg17344516	0.29	0.04	FALSE
cg17344598	0.19	0.05	FALSE
cg17344640	0.13	0.09	FALSE
cg17344755	0.23	0.04	FALSE
cg17344770	0.36	0.28	FALSE
cg17344813	0.35	0.04	FALSE
cg17344906	0.63	0.19	FALSE
cg17344932	0.18	0.04	FALSE
cg17345050	0.19	0.05	FALSE
cg17345188	-0.01	0.05	FALSE
cg17345261	-0.23	0.04	FALSE
cg17345276	0.85	0.28	FALSE
cg17345277	0.14	0.08	FALSE
cg17345366	-0.19	0.08	FALSE
cg17345450	0.83	0.16	FALSE
cg17345480	0.1	0.03	FALSE
cg17345569	0.48	0.08	FALSE
cg17345620	0.07	0.14	FALSE
cg17345741	0.45	0.11	FALSE
cg17345859	-0.06	0.07	FALSE
cg17345964	0.94	0.25	FALSE
cg17345985	-0.01	0.05	FALSE
cg17346022	0.27	0.06	FALSE
cg17346145	0.29	0.13	FALSE
cg17346176	-0.05	0.03	FALSE
cg17346177	0.12	0.03	FALSE
cg17346237	0.12	0.03	FALSE
cg17346246	0.5	0.15	FALSE
cg17346345	0.43	0.11	FALSE
cg17346426	-0.14	0.04	FALSE
cg17346500	-0.12	0.05	FALSE
cg17346559	0.23	0.05	FALSE
cg17346639	0.11	0.09	FALSE
cg17346647	-0.02	0.04	FALSE
cg17346650	0.81	0.17	FALSE
cg17346780	0.56	0.12	FALSE
cg17346857	0.17	0.04	FALSE
cg17346866	0.29	0.06	FALSE
cg17346952	0.46	0.1	FALSE
cg17347063	0.33	0.06	FALSE
cg17347178	0.55	0.16	FALSE
cg17347253	0.38	0.21	FALSE
cg17347326	0.53	0.07	FALSE
cg17347335	0.65	0.13	FALSE
cg17347348	0.43	0.31	FALSE
cg17347386	-0.07	0.1	FALSE
cg17347389	0.06	0.07	FALSE
cg17347400	0.19	0.04	FALSE
cg17347471	-0.02	0.08	FALSE
cg17347593	0.23	0.03	FALSE
cg17347650	0.1	0.06	FALSE
cg17347682	0.89	0.42	FALSE
cg17347851	0.09	0.03	FALSE
cg17347941	0.74	0.34	FALSE
cg17348201	0.77	0.14	FALSE
cg17348244	0.96	0.9	FALSE
cg17348378	-0.04	0.11	FALSE
cg17348388	0.37	0.08	FALSE
cg17348479	0.01	0.08	FALSE
cg17348667	0.14	0.09	FALSE
cg17348730	-0.11	0.03	FALSE
cg17348739	0.15	0.14	FALSE
cg17348791	0.15	0.09	FALSE
cg17348951	0.67	0.4	FALSE
cg17349025	0.06	0.06	FALSE
cg17349064	0.14	0.04	FALSE
cg17349081	-0.02	0.06	FALSE
cg17349151	0.25	0.09	FALSE
cg17349199	0.68	0.17	FALSE
cg17349352	-0.1	0.02	FALSE
cg17349389	0.6	0.11	FALSE
cg17349406	0.31	0.06	FALSE
cg17349461	0.05	0.04	FALSE
cg17349486	0.21	0.08	FALSE
cg17349632	-0.04	0.03	FALSE
cg17349654	0.13	0.08	FALSE
cg17349753	0.47	0.94	FALSE
cg17349760	0.4	0.14	FALSE
cg17349897	0.05	0.04	FALSE
cg17350006	0.18	0.02	FALSE
cg17350023	0.19	0.02	FALSE
cg17350349	0.37	0.02	FALSE
cg17350432	0.07	0.06	FALSE
cg17350441	-0.27	0.11	FALSE
cg17350448	0.07	0.04	FALSE
cg17350552	0.04	0.03	FALSE
cg17350632	0.65	0.16	FALSE
cg17350689	0.14	0.05	FALSE
cg17350720	0.3	0.03	FALSE
cg17351085	0.29	0.26	FALSE
cg17351116	0.28	0.03	FALSE
cg17351154	0.28	0.09	FALSE
cg17351376	0.11	0.08	FALSE
cg17351384	0.23	0.03	FALSE
cg17351385	0.3	0.04	FALSE
cg17351439	0.13	0.14	FALSE
cg17351793	-0.05	0.05	FALSE
cg17351862	0.38	0.11	FALSE
cg17351882	-0.03	0.11	FALSE
cg17351927	0.94	0.96	FALSE
cg17351974	0.9	0.33	FALSE
cg17352004	-0.15	0.06	FALSE
cg17352045	0.75	0.24	FALSE
cg17352109	0.15	0.04	FALSE
cg17352152	0.12	0.06	FALSE
cg17352157	0.08	0.08	FALSE
cg17352215	0.17	0.26	FALSE
cg17352276	0.39	0.13	FALSE
cg17352386	-0.14	0.03	FALSE
cg17352462	0.06	0.04	FALSE
cg17352468	0.39	0.03	FALSE
cg17352540	0.57	0.14	FALSE
cg17352583	0.12	0.06	FALSE
cg17352891	-0.04	0.07	FALSE
cg17352995	0.1	0.03	FALSE
cg17353057	0.15	0.06	FALSE
cg17353079	0.56	0.1	FALSE
cg17353106	0.03	0.03	FALSE
cg17353177	0.2	0.04	FALSE
cg17353337	0	0.07	FALSE
cg17353354	0.84	0.13	FALSE
cg17353412	0.72	0.22	FALSE
cg17353680	0.53	0.21	FALSE
cg17353698	0.15	0.02	FALSE
cg17353721	0.01	0.04	FALSE
cg17353733	0.21	0.06	FALSE
cg17353893	-0.01	0.03	FALSE
cg17353895	0.31	0.05	FALSE
cg17353896	-0.12	0.03	FALSE
cg17353900	0.83	0.18	FALSE
cg17354052	0.09	0.04	FALSE
cg17354190	0.18	0.02	FALSE
cg17354303	0.48	0.11	FALSE
cg17354785	0.16	0.03	FALSE
cg17354987	0.01	0.09	FALSE
cg17355042	0.08	0.04	FALSE
cg17355126	-0.07	0.02	FALSE
cg17355153	0.36	0.08	FALSE
cg17355169	0.14	0.05	FALSE
cg17355191	0.3	0.11	FALSE
cg17355196	-0.1	0.04	FALSE
cg17355239	0.03	0.03	FALSE
cg17355241	0.52	0.08	FALSE
cg17355294	0.12	0.14	FALSE
cg17355329	0.46	0.18	FALSE
cg17355400	-0.23	0.31	FALSE
cg17355719	0.68	0.12	FALSE
cg17355791	0.28	0.08	FALSE
cg17355809	0.84	0.21	FALSE
cg17355835	-0.02	0.02	FALSE
cg17355865	0.31	0.21	FALSE
cg17355877	0	0.1	FALSE
cg17355919	0.01	0.04	FALSE
cg17356036	0.05	0.04	FALSE
cg17356056	0.43	0.11	FALSE
cg17356112	0.15	0.03	FALSE
cg17356181	0.11	0.03	FALSE
cg17356252	0.62	0.19	FALSE
cg17356280	-0.01	0.03	FALSE
cg17356328	-0.03	0.02	FALSE
cg17356467	0.18	0.05	FALSE
cg17356718	0.09	0.06	FALSE
cg17356733	0.42	0.29	FALSE
cg17356750	-0.09	0.18	FALSE
cg17356963	0.03	0.07	FALSE
cg17356964	0.03	0.04	FALSE
cg17356999	0.21	0.03	FALSE
cg17357062	0.16	0.08	FALSE
cg17357132	0.14	0.02	FALSE
cg17357161	-0.18	0.06	FALSE
cg17357285	0.02	0.1	FALSE
cg17357479	0.04	0.04	FALSE
cg17357548	0.21	0.1	FALSE
cg17357561	0.04	0.03	FALSE
cg17357797	0.07	0.05	FALSE
cg17357865	0.22	0.03	FALSE
cg17358124	0.78	0.14	FALSE
cg17358127	0.02	0.08	FALSE
cg17358307	-0.26	0.05	FALSE
cg17358422	0.33	0.07	FALSE
cg17358530	0.52	0.18	FALSE
cg17358883	0.43	0.17	FALSE
cg17358899	-0.04	0.03	FALSE
cg17359064	-0.01	0.16	FALSE
cg17359076	0	0.01	FALSE
cg17359092	0.24	0.04	FALSE
cg17359198	0.47	0.07	FALSE
cg17359265	0.43	0.13	FALSE
cg17359629	0.23	0.35	FALSE
cg17359753	0.36	0.1	FALSE
cg17359942	0.18	0.09	FALSE
cg17359975	-0.12	0.04	FALSE
cg17360140	-0.04	0.03	FALSE
cg17360194	-0.07	0.05	FALSE
cg17360233	0.07	0.09	FALSE
cg17360256	0.05	0.18	FALSE
cg17360299	0.58	0.12	FALSE
cg17360330	-0.01	0.06	FALSE
cg17360338	-0.19	0.07	FALSE
cg17360359	0.03	0.05	FALSE
cg17360552	0.93	0.29	FALSE
cg17360558	0.42	0.1	FALSE
cg17360650	0.18	0.04	FALSE
cg17360680	0.14	0.14	FALSE
cg17360711	0.09	0.1	FALSE
cg17360745	0.16	0.07	FALSE
cg17360781	0.28	0.08	FALSE
cg17360854	0.31	0.09	FALSE
cg17361154	0.67	0.14	FALSE
cg17361163	0.79	0.19	FALSE
cg17361203	0.53	0.12	FALSE
cg17361449	0.3	0.06	FALSE
cg17361459	-0.02	0.08	FALSE
cg17361593	0.2	0.09	FALSE
cg17361641	0.21	0.03	FALSE
cg17361803	-0.05	0.06	FALSE
cg17361896	0.82	0.2	FALSE
cg17362001	-0.07	0.05	FALSE
cg17362052	0.18	0.05	FALSE
cg17362109	0.25	0.02	FALSE
cg17362247	0.62	0.16	FALSE
cg17362299	0.09	0.1	FALSE
cg17362321	0.15	0.04	FALSE
cg17362351	0	0.04	FALSE
cg17362483	0.37	0.11	FALSE
cg17362593	-0.23	0.03	FALSE
cg17362661	-0.08	0.05	FALSE
cg17362861	0.2	0.04	FALSE
cg17362900	0.59	0.13	FALSE
cg17362927	0.63	0.11	FALSE
cg17363276	-0.07	0.03	FALSE
cg17363305	0.82	0.04	FALSE
cg17363387	-0.04	0.04	FALSE
cg17363443	0.13	0.04	FALSE
cg17363540	0.88	0.25	FALSE
cg17363629	0.31	0.07	FALSE
cg17363632	-0.04	0.04	FALSE
cg17363688	0.08	0.05	FALSE
cg17363943	-0.12	0.04	FALSE
cg17364044	0.27	0.03	FALSE
cg17364076	0.14	0.02	FALSE
cg17364114	0.07	0.15	FALSE
cg17364234	-0.06	0.06	FALSE
cg17364250	0.1	0.08	FALSE
cg17364251	0.26	0.09	FALSE
cg17364411	0.29	0.05	FALSE
cg17364487	-0.01	0.04	FALSE
cg17364576	0.23	0.03	FALSE
cg17364672	0.78	0.18	FALSE
cg17364743	-0.06	0.07	FALSE
cg17364872	0.33	0.03	FALSE
cg17364913	0.25	0.05	FALSE
cg17364922	0.05	0.04	FALSE
cg17364949	0.04	0.13	FALSE
cg17365076	0.06	0.11	FALSE
cg17365250	0.21	0.02	FALSE
cg17365335	-0.02	0.02	FALSE
cg17365367	-0.09	0.02	FALSE
cg17365369	0.35	0.13	FALSE
cg17365377	0.25	0.06	FALSE
cg17365504	-0.03	0.03	FALSE
cg17365521	-0.11	0.03	FALSE
cg17365525	0.6	0.23	FALSE
cg17365725	0.28	0.12	FALSE
cg17365845	0.27	0.02	FALSE
cg17365962	0.21	0.02	FALSE
cg17366013	0.28	0.08	FALSE
cg17366081	0.06	0.05	FALSE
cg17366225	0.26	0.18	FALSE
cg17366294	0.78	0.35	FALSE
cg17366309	0.05	0.06	FALSE
cg17366325	-0.12	0.03	FALSE
cg17366332	0.14	0.04	FALSE
cg17366378	0.05	0.03	FALSE
cg17366400	0.15	0.05	FALSE
cg17366410	0.09	0.03	FALSE
cg17366544	-0.13	0.03	FALSE
cg17366563	0.09	0.07	FALSE
cg17366808	-0.13	0.03	FALSE
cg17367077	0.1	0.08	FALSE
cg17367078	0.53	0.17	FALSE
cg17367132	0.18	0.06	FALSE
cg17367168	0.05	0.05	FALSE
cg17367194	0.02	0.03	FALSE
cg17367215	0.21	0.07	FALSE
cg17367243	-0.25	0.06	FALSE
cg17367356	0.45	0.07	FALSE
cg17367367	0.11	0.1	FALSE
cg17367439	0.01	0.05	FALSE
cg17367457	0.12	0.08	FALSE
cg17367458	0.15	0.05	FALSE
cg17367472	0.36	0.07	FALSE
cg17367545	0.14	0.02	FALSE
cg17367596	0.39	0.16	FALSE
cg17367605	0.32	0.05	FALSE
cg17367616	0.41	0.2	FALSE
cg17367832	0.34	0.11	FALSE
cg17367836	0.21	0.09	FALSE
cg17367884	0.44	0.1	FALSE
cg17367915	0.49	0.13	FALSE
cg17367948	0.39	0.13	FALSE
cg17367996	-0.04	0.03	FALSE
cg17368114	0.11	0.05	FALSE
cg17368254	0.23	0.05	FALSE
cg17368500	-0.02	0.04	FALSE
cg17368581	0.19	0.04	FALSE
cg17368726	0.16	0.14	FALSE
cg17368737	0.21	0.04	FALSE
cg17368760	0.45	0.12	FALSE
cg17368808	0.54	0.1	FALSE
cg17368815	0.37	0.02	FALSE
cg17368874	-0.06	0.03	FALSE
cg17368989	0.23	0.02	FALSE
cg17369032	0.45	0.12	FALSE
cg17369059	0.03	0.03	FALSE
cg17369088	0.52	0.52	FALSE
cg17369091	0.19	0.02	FALSE
cg17369115	0.48	0.08	FALSE
cg17369196	0.12	0.1	FALSE
cg17369513	-0.13	0.05	FALSE
cg17369527	0.3	0.05	FALSE
cg17369694	0.99	0.82	FALSE
cg17369830	-0.03	0.04	FALSE
cg17369991	0.37	0.14	FALSE
cg17370163	0.61	0.27	FALSE
cg17370195	0.78	0.27	FALSE
cg17370296	0.39	0.16	FALSE
cg17370319	-0.2	0.06	FALSE
cg17370357	0.23	0.06	FALSE
cg17370364	0.04	0.03	FALSE
cg17370395	0.04	0.03	FALSE
cg17370412	0.37	0.23	FALSE
cg17370481	-0.09	0.03	FALSE
cg17370616	0.99	0.68	FALSE
cg17370697	0.52	0.07	FALSE
cg17370700	0.02	0.09	FALSE
cg17370718	-0.09	0.03	FALSE
cg17370785	0.1	0.05	FALSE
cg17370823	-0.12	0.1	FALSE
cg17370847	0.24	0.03	FALSE
cg17370987	0.16	0.05	FALSE
cg17371020	0	0.19	FALSE
cg17371067	0	0.03	FALSE
cg17371070	0.33	0.06	FALSE
cg17371081	0.15	0.12	FALSE
cg17371170	0.02	0.12	FALSE
cg17371249	0.06	0.02	FALSE
cg17371334	0.83	0.21	FALSE
cg17371350	0.05	0.14	FALSE
cg17371436	-0.07	0.03	FALSE
cg17371487	0.17	0.1	FALSE
cg17371580	0.21	0.06	FALSE
cg17371585	-0.09	0.2	FALSE
cg17371621	0	0.05	FALSE
cg17371841	-0.01	0.02	FALSE
cg17371908	0.1	0.02	FALSE
cg17371911	-0.13	0.06	FALSE
cg17372022	-0.09	0.1	FALSE
cg17372047	0.07	0.04	FALSE
cg17372223	0.66	0.24	FALSE
cg17372245	0.36	0.1	FALSE
cg17372269	0.09	0.03	FALSE
cg17372273	-0.02	0.07	FALSE
cg17372353	0.79	0.1	FALSE
cg17372408	-0.25	0.02	FALSE
cg17372494	0.02	0.05	FALSE
cg17372657	0.88	0.41	FALSE
cg17372738	0.21	0.04	FALSE
cg17372745	0.13	0.04	FALSE
cg17372758	0.03	0.08	FALSE
cg17372806	0.53	0.17	FALSE
cg17372841	0.25	0.13	FALSE
cg17372923	0.38	0.11	FALSE
cg17372941	0.37	0.13	FALSE
cg17372996	0.08	0.28	FALSE
cg17373022	0.41	0.08	FALSE
cg17373058	0.22	0.08	FALSE
cg17373321	0.02	0.03	FALSE
cg17373332	0.09	0.04	FALSE
cg17373343	0.02	0.03	FALSE
cg17373345	0.43	0.3	FALSE
cg17373442	0.26	0.03	FALSE
cg17373554	0.2	0.06	FALSE
cg17373617	-0.17	0.03	FALSE
cg17373644	-0.22	0.04	FALSE
cg17373649	0.54	0.07	FALSE
cg17373656	0.06	0.02	FALSE
cg17373716	0.54	0.08	FALSE
cg17373759	0.25	0.19	FALSE
cg17373904	0.06	0.03	FALSE
cg17374034	0.04	0.04	FALSE
cg17374051	0.23	0.03	FALSE
cg17374088	0.05	0.06	FALSE
cg17374227	0.12	0.02	FALSE
cg17374364	0.1	0.35	FALSE
cg17374433	-0.06	0.14	FALSE
cg17374534	0.61	0.02	FALSE
cg17374636	-0.19	0.03	FALSE
cg17374651	0.16	0.03	FALSE
cg17374677	0.41	0.11	FALSE
cg17374727	0.15	0.04	FALSE
cg17374854	-0.17	0.03	FALSE
cg17374958	0.03	0.08	FALSE
cg17375049	0.33	0.05	FALSE
cg17375083	0.08	0.05	FALSE
cg17375124	-0.01	0.07	FALSE
cg17375167	0.57	0.08	FALSE
cg17375177	0.08	0.04	FALSE
cg17375248	0.34	0.23	FALSE
cg17375249	0.02	0.03	FALSE
cg17375267	0.87	0.26	FALSE
cg17375269	0.02	0.07	FALSE
cg17375396	0.19	0.23	FALSE
cg17375585	0.87	0.34	FALSE
cg17376030	0.59	0.44	FALSE
cg17376041	0.08	0.04	FALSE
cg17376141	0.22	0.07	FALSE
cg17376205	-0.03	0.03	FALSE
cg17376288	0.06	0.06	FALSE
cg17376415	0.16	0.07	FALSE
cg17376609	0.66	0.15	FALSE
cg17376631	0.07	0.06	FALSE
cg17376730	0.38	0.04	FALSE
cg17376861	0.22	0.05	FALSE
cg17376921	0.65	0.14	FALSE
cg17376957	-0.08	0.03	FALSE
cg17376960	0.27	0.11	FALSE
cg17377066	0.12	0.07	FALSE
cg17377164	0.15	0.02	FALSE
cg17377211	-0.12	0.06	FALSE
cg17377263	0.18	0.06	FALSE
cg17377463	0.04	0.1	FALSE
cg17377467	0.19	0.07	FALSE
cg17377491	0.3	0.02	FALSE
cg17377625	0.33	0.1	FALSE
cg17377647	-0.08	0.04	FALSE
cg17377658	-0.18	0.03	FALSE
cg17377797	0.26	0.14	FALSE
cg17377818	0.18	0.07	FALSE
cg17378114	0.14	0.03	FALSE
cg17378193	-0.03	0.2	FALSE
cg17378273	0.02	0.04	FALSE
cg17378342	0.79	0.15	FALSE
cg17378359	0	0.05	FALSE
cg17378387	0.05	0.14	FALSE
cg17378483	0.31	0.02	FALSE
cg17378509	-0.01	0.04	FALSE
cg17378535	0.47	0.08	FALSE
cg17378563	0.07	0.18	FALSE
cg17378617	0.3	0.06	FALSE
cg17378655	0.26	0.12	FALSE
cg17378686	0.14	0.05	FALSE
cg17378803	0.65	0.18	FALSE
cg17378966	0	0.03	FALSE
cg17379209	0.02	0.02	FALSE
cg17379325	0.38	0.07	FALSE
cg17379345	0.22	0.06	FALSE
cg17379405	0	0.26	FALSE
cg17379532	0.08	0.03	FALSE
cg17379558	0.05	0.05	FALSE
cg17379601	0.23	0.04	FALSE
cg17379666	0.56	0.09	FALSE
cg17379799	0.12	0.04	FALSE
cg17379828	0.42	0.05	FALSE
cg17379860	0.69	0.21	FALSE
cg17379886	0.34	0.06	FALSE
cg17379932	0.4	0.44	FALSE
cg17380039	0.18	0.02	FALSE
cg17380091	0.1	0.1	FALSE
cg17380128	0.25	0.02	FALSE
cg17380160	0.41	0.14	FALSE
cg17380238	0.57	0.15	FALSE
cg17380244	0.21	0.17	FALSE
cg17380281	0.01	0.02	FALSE
cg17380475	-0.25	0.03	FALSE
cg17380661	0.27	0.07	FALSE
cg17380682	-0.06	0.05	FALSE
cg17380693	-0.24	0.1	FALSE
cg17380770	-0.09	0.06	FALSE
cg17380780	0.61	0.1	FALSE
cg17380795	0.84	0.13	FALSE
cg17380870	0.1	0.03	FALSE
cg17381013	-0.07	0.03	FALSE
cg17381030	0.37	0.07	FALSE
cg17381032	0.18	0.23	FALSE
cg17381305	0.07	0.07	FALSE
cg17381354	-0.13	0.05	FALSE
cg17381377	0.25	0.09	FALSE
cg17381426	0.3	0.08	FALSE
cg17381565	0.33	0.05	FALSE
cg17381632	0.02	0.07	FALSE
cg17381692	0.73	0.14	FALSE
cg17381754	0.33	0.04	FALSE
cg17381781	-0.02	0.1	FALSE
cg17381798	0.02	0.04	FALSE
cg17381847	0.62	0.12	FALSE
cg17382048	0.01	0.1	FALSE
cg17382198	0.56	0.15	FALSE
cg17382294	0.66	0.11	FALSE
cg17382302	0.98	0.43	FALSE
cg17382310	-0.05	0.05	TRUE
cg17382459	0.59	0.09	FALSE
cg17382541	0.52	0.06	FALSE
cg17382629	0.79	0.33	FALSE
cg17382663	0.05	0.07	FALSE
cg17382879	-0.19	0.04	FALSE
cg17382888	0.15	0.03	FALSE
cg17382918	0.8	0.22	FALSE
cg17382939	0.53	0.14	FALSE
cg17382950	0.17	0.16	FALSE
cg17382990	0.33	0.04	FALSE
cg17383024	0.41	0.09	FALSE
cg17383178	-0.14	0.04	FALSE
cg17383186	0.49	0.29	FALSE
cg17383203	0.18	0.15	FALSE
cg17383207	0.21	0.04	FALSE
cg17383236	0.43	0.09	FALSE
cg17383272	0.07	0.18	FALSE
cg17383329	0.07	0.13	FALSE
cg17383421	-0.22	0.03	FALSE
cg17383727	0.02	0.18	FALSE
cg17383778	0.08	0.13	FALSE
cg17383811	0.01	0.03	FALSE
cg17383842	0.41	0.11	FALSE
cg17383853	0.39	0.13	FALSE
cg17383884	-0.09	0.08	FALSE
cg17383940	0.29	0.03	FALSE
cg17383958	0.05	0.07	FALSE
cg17383980	-0.06	0.05	FALSE
cg17383987	0.32	0.26	FALSE
cg17384056	-0.08	0.03	FALSE
cg17384064	-0.01	0.05	FALSE
cg17384105	0	0.08	FALSE
cg17384114	-0.24	0.02	FALSE
cg17384124	0.04	0.06	FALSE
cg17384145	-0.09	0.03	FALSE
cg17384214	-0.16	0.05	FALSE
cg17384323	0.16	0.05	FALSE
cg17384380	0.25	0.07	FALSE
cg17384440	0.22	0.2	FALSE
cg17384457	0.73	0.17	FALSE
cg17384625	-0.26	0.11	FALSE
cg17384647	0.37	0.13	FALSE
cg17384663	-0.11	0.04	FALSE
cg17384733	0	0.06	FALSE
cg17384865	-0.23	0.03	FALSE
cg17384870	-0.18	0.03	FALSE
cg17384889	0.5	0.13	FALSE
cg17384897	0.26	0.14	FALSE
cg17384898	0.1	0.09	FALSE
cg17385088	0.39	0.17	FALSE
cg17385247	-0.22	0.03	FALSE
cg17385248	0.5	0.14	FALSE
cg17385268	0.14	0.05	FALSE
cg17385318	-0.09	0.04	FALSE
cg17385386	-0.18	0.02	FALSE
cg17385414	0.25	0.05	FALSE
cg17385448	0.72	0.24	FALSE
cg17385469	-0.11	0.04	FALSE
cg17385483	0.49	0.15	FALSE
cg17385497	0.26	0.06	FALSE
cg17385662	0.71	0.16	FALSE
cg17385708	0.11	0.04	FALSE
cg17385737	0.22	0.03	FALSE
cg17385749	0.29	0.09	FALSE
cg17385753	0.17	0.02	FALSE
cg17385847	0.02	0.19	FALSE
cg17385936	0.27	0.1	FALSE
cg17386050	0.07	0.1	FALSE
cg17386057	0.6	0.2	FALSE
cg17386093	0.31	0.07	FALSE
cg17386114	0.04	0.02	FALSE
cg17386128	-0.17	0.05	FALSE
cg17386181	-0.05	0.04	FALSE
cg17386185	0.6	0.09	FALSE
cg17386240	0.99	0.83	FALSE
cg17386250	-0.11	0.02	FALSE
cg17386433	-0.04	0.03	FALSE
cg17386466	0.01	0.03	FALSE
cg17386473	0.96	0.91	FALSE
cg17386535	-0.12	0.08	FALSE
cg17386578	-0.06	0.11	FALSE
cg17386689	0.09	0.08	FALSE
cg17386700	0.02	0.02	FALSE
cg17386710	-0.17	0.06	FALSE
cg17386777	0.06	0.03	FALSE
cg17386812	0.19	0.06	FALSE
cg17386899	0.12	0.05	FALSE
cg17386911	0.18	0.1	FALSE
cg17386977	-0.11	0.03	FALSE
cg17386991	-0.03	0.03	FALSE
cg17387069	0.19	0.06	FALSE
cg17387410	0.18	0.04	FALSE
cg17387577	0.37	0.21	FALSE
cg17387694	0.08	0.05	FALSE
cg17387746	-0.02	0.02	FALSE
cg17387838	0.21	0.09	FALSE
cg17387903	0.51	0.11	FALSE
cg17387979	0.42	0.06	FALSE
cg17387989	0.05	0.02	FALSE
cg17388024	-0.05	0.1	FALSE
cg17388039	0.31	0.11	FALSE
cg17388172	0.14	0.06	FALSE
cg17388683	0.47	0.09	FALSE
cg17388689	-0.06	0.08	FALSE
cg17388712	-0.06	0.04	FALSE
cg17388779	0.98	0.96	FALSE
cg17388996	0.08	0.02	FALSE
cg17389048	0.24	0.06	FALSE
cg17389077	0.8	0.2	FALSE
cg17389149	-0.05	0.09	FALSE
cg17389150	0.13	0.06	FALSE
cg17389212	0.77	0.15	FALSE
cg17389218	-0.03	0.13	FALSE
cg17389295	-0.11	0.08	FALSE
cg17389427	0.15	0.05	FALSE
cg17389504	0.17	0.05	FALSE
cg17389519	0.64	0.2	FALSE
cg17389677	0.04	0.05	FALSE
cg17389738	0.2	0.04	FALSE
cg17389813	0.15	0.14	FALSE
cg17389874	0.03	0.05	FALSE
cg17389928	-0.08	0.03	FALSE
cg17389949	-0.19	0.04	FALSE
cg17389956	0.37	0.22	FALSE
cg17389988	0.36	0.23	FALSE
cg17390041	0.03	0.03	FALSE
cg17390129	0.28	0.02	FALSE
cg17390301	0.58	0.11	FALSE
cg17390562	0.6	0.14	FALSE
cg17390646	0.25	0.03	FALSE
cg17390675	-0.14	0.09	FALSE
cg17390817	0.18	0.04	FALSE
cg17390890	0.72	0.25	FALSE
cg17391087	0.33	0.03	FALSE
cg17391194	0.1	0.09	FALSE
cg17391316	0.14	0.11	FALSE
cg17391339	0.06	0.2	FALSE
cg17391474	-0.08	0.04	FALSE
cg17391508	0.28	0.11	FALSE
cg17391518	0.05	0.07	FALSE
cg17391569	-0.04	0.06	FALSE
cg17391620	0.84	0.15	FALSE
cg17391672	0.78	0.2	FALSE
cg17391830	0.27	0.06	FALSE
cg17391877	0.24	0.04	FALSE
cg17391928	0.31	0.07	FALSE
cg17391929	0.13	0.07	FALSE
cg17391942	-0.07	0.04	FALSE
cg17391983	-0.16	0.03	FALSE
cg17392018	0.46	0.2	FALSE
cg17392047	0.36	0.09	FALSE
cg17392230	-0.04	0.09	FALSE
cg17392455	0.27	0.05	FALSE
cg17392648	-0.01	0.02	FALSE
cg17392730	0.07	0.04	FALSE
cg17392866	0.84	0.22	FALSE
cg17392909	0.02	0.15	FALSE
cg17392950	0.27	0.03	FALSE
cg17393016	0.93	0.4	FALSE
cg17393041	0.4	0.06	FALSE
cg17393083	-0.14	0.05	FALSE
cg17393140	0.99	0.89	FALSE
cg17393267	0.46	0.07	FALSE
cg17393272	-0.1	0.02	FALSE
cg17393296	0.01	0.03	FALSE
cg17393321	-0.09	0.04	FALSE
cg17393362	0.27	0.02	FALSE
cg17393568	0.49	0.11	FALSE
cg17393572	-0.03	0.02	FALSE
cg17393635	0.57	0.1	FALSE
cg17393702	0.41	0.04	FALSE
cg17393917	0.25	0.14	FALSE
cg17393940	0.02	0.07	FALSE
cg17393964	0.05	0.07	FALSE
cg17394126	-0.04	0.05	FALSE
cg17394129	-0.11	0.1	FALSE
cg17394176	0.39	0.93	FALSE
cg17394237	0.87	0.35	FALSE
cg17394304	0.28	0.11	FALSE
cg17394306	0.25	0.1	FALSE
cg17394317	-0.08	0.04	FALSE
cg17394331	0.1	0.03	FALSE
cg17394530	0.82	0.23	FALSE
cg17394623	0.21	0.27	FALSE
cg17394649	0.08	0.1	FALSE
cg17394978	0.66	0.26	FALSE
cg17394996	0.26	0.11	FALSE
cg17395064	0.06	0.04	FALSE
cg17395184	0.04	0.04	FALSE
cg17395266	-0.02	0.04	FALSE
cg17395283	0.07	0.04	FALSE
cg17395354	0.08	0.02	FALSE
cg17395513	0.07	0.06	FALSE
cg17395555	0.91	0.41	FALSE
cg17395619	0.33	0.11	FALSE
cg17395738	0.6	0.09	FALSE
cg17396222	0.53	0.12	FALSE
cg17396305	0.77	0.24	FALSE
cg17396404	0.28	0.14	FALSE
cg17396620	0.14	0.04	FALSE
cg17396638	0.27	0.12	FALSE
cg17396676	0	0.06	FALSE
cg17396707	0.05	0.13	FALSE
cg17396797	0.62	0.1	FALSE
cg17396852	-0.02	0.05	FALSE
cg17396978	0.23	0.04	FALSE
cg17396989	0.01	0.03	FALSE
cg17397004	0.71	0.12	FALSE
cg17397028	0.37	0.27	FALSE
cg17397069	0.7	0.16	FALSE
cg17397135	0.17	0.03	FALSE
cg17397150	0.4	0.09	FALSE
cg17397159	0.69	0.15	FALSE
cg17397364	0.03	0.1	FALSE
cg17397369	0.03	0.05	FALSE
cg17397377	0.15	0.06	FALSE
cg17397401	0.44	0.06	FALSE
cg17397420	-0.06	0.07	FALSE
cg17397424	-0.01	0.02	FALSE
cg17397493	-0.06	0.07	FALSE
cg17397548	0.52	0.11	FALSE
cg17397592	0.49	0.12	FALSE
cg17397823	0.08	0.02	FALSE
cg17397836	0.56	0.16	FALSE
cg17397870	-0.02	0.08	FALSE
cg17397955	0.31	0.02	FALSE
cg17398003	0.08	0.05	FALSE
cg17398057	-0.09	0.02	FALSE
cg17398227	0.26	0.22	FALSE
cg17398233	-0.02	0.6	FALSE
cg17398252	0	0.04	FALSE
cg17398283	0.01	0.03	FALSE
cg17398515	-0.15	0.22	FALSE
cg17398595	0.65	0.17	FALSE
cg17398613	0.61	0.13	FALSE
cg17398677	0.1	0.07	FALSE
cg17398825	0.05	0.03	FALSE
cg17398851	0.12	0.32	FALSE
cg17399119	0.03	0.04	FALSE
cg17399143	0.33	0.1	FALSE
cg17399234	0.26	0.14	FALSE
cg17399283	0.39	0.09	FALSE
cg17399352	-0.12	0.03	FALSE
cg17399362	0.14	0.14	FALSE
cg17399417	0.4	0.07	FALSE
cg17399545	0.37	0.08	FALSE
cg17399647	-0.08	0.03	FALSE
cg17399745	-0.03	0.08	FALSE
cg17400113	0.76	0.14	FALSE
cg17400229	0.05	0.03	FALSE
cg17400235	-0.07	0.04	FALSE
cg17400285	0.74	0.15	FALSE
cg17400361	-0.05	0.01	FALSE
cg17400366	0.15	0.04	FALSE
cg17400381	0.33	0.05	FALSE
cg17400476	0.87	0.33	FALSE
cg17400559	0.16	0.05	FALSE
cg17400634	0.49	0.06	FALSE
cg17400701	-0.11	0.07	FALSE
cg17400812	-0.19	0.1	FALSE
cg17400829	0.09	0.13	FALSE
cg17400905	-0.07	0.11	FALSE
cg17400947	0.59	0.16	FALSE
cg17401067	0.54	0.04	FALSE
cg17401106	0.54	0.13	FALSE
cg17401179	0.37	0.19	FALSE
cg17401282	0.61	0.4	FALSE
cg17401635	0.44	0.11	FALSE
cg17401719	0.32	0.02	FALSE
cg17401720	0.4	0.09	FALSE
cg17401780	0.46	0.08	FALSE
cg17401890	0.04	0.11	FALSE
cg17401938	0.02	0.08	FALSE
cg17402094	-0.14	0.06	FALSE
cg17402103	0.4	0.08	FALSE
cg17402245	0.22	0.03	FALSE
cg17402279	-0.04	0.06	FALSE
cg17402294	0.92	0.23	FALSE
cg17402325	0.61	0.14	FALSE
cg17402373	0.12	0.02	FALSE
cg17402397	0.66	0.2	FALSE
cg17402889	-0.12	0.04	FALSE
cg17402907	-0.12	0.09	FALSE
cg17403046	-0.23	0.03	FALSE
cg17403266	0.12	0.15	FALSE
cg17403397	0.12	0.17	FALSE
cg17403512	0.78	0.13	FALSE
cg17403520	0.05	0.11	FALSE
cg17403609	0.11	0.12	FALSE
cg17403699	0.8	0.2	FALSE
cg17403702	0.07	0.05	FALSE
cg17403708	0.17	0.02	FALSE
cg17403731	0.86	0.27	FALSE
cg17403817	0.12	0.05	FALSE
cg17403830	-0.05	0.03	FALSE
cg17403881	0.21	0.05	FALSE
cg17403899	0.61	0.11	FALSE
cg17403995	0.71	0.2	FALSE
cg17404081	0.02	0.02	FALSE
cg17404397	-0.07	0.07	FALSE
cg17404403	0.09	0.15	FALSE
cg17404412	-0.05	0.03	FALSE
cg17404449	0.77	0.96	FALSE
cg17404532	0.47	0.17	FALSE
cg17404605	-0.22	0.02	FALSE
cg17404640	0.33	0.05	FALSE
cg17404760	-0.23	0.17	FALSE
cg17404915	0.18	0.05	FALSE
cg17405000	-0.07	0.04	FALSE
cg17405012	0.07	0.21	FALSE
cg17405031	0.36	0.14	FALSE
cg17405058	-0.09	0.03	FALSE
cg17405139	0.68	0.18	FALSE
cg17405234	0.61	0.21	FALSE
cg17405253	0.13	0.03	FALSE
cg17405427	-0.07	0.06	FALSE
cg17405586	0.11	0.07	FALSE
cg17405646	-0.02	0.04	FALSE
cg17405840	0.55	0.12	FALSE
cg17405853	0.01	0.03	FALSE
cg17405908	0.29	0.04	FALSE
cg17406023	0.78	0.08	FALSE
cg17406148	0.04	0.03	FALSE
cg17406204	0.36	0.07	FALSE
cg17406248	0.36	0.05	FALSE
cg17406268	-0.05	0.06	FALSE
cg17406359	0.16	0.32	FALSE
cg17406383	0.48	0.13	FALSE
cg17406412	-0.01	0.04	FALSE
cg17406445	0.16	0.04	FALSE
cg17406542	0.03	0.04	FALSE
cg17406963	-0.07	0.03	FALSE
cg17407166	0.48	0.19	FALSE
cg17407324	-0.01	0.07	FALSE
cg17407411	0.02	0.04	FALSE
cg17407435	-0.11	0.03	FALSE
cg17407668	0.3	0.02	FALSE
cg17407677	0.15	0.08	FALSE
cg17407813	0.17	0.11	FALSE
cg17407908	0.31	0.06	FALSE
cg17408087	0.15	0.09	FALSE
cg17408185	-0.12	0.07	FALSE
cg17408380	0.19	0.12	FALSE
cg17408527	0.53	0.18	FALSE
cg17408637	0.28	0.11	FALSE
cg17408647	0.14	0.02	FALSE
cg17408663	0.35	0.08	FALSE
cg17408686	0.86	0.2	FALSE
cg17408707	-0.06	0.06	FALSE
cg17408789	-0.05	0.07	FALSE
cg17408923	0.05	0.03	FALSE
cg17408935	-0.01	0.07	FALSE
cg17408972	-0.04	0.08	FALSE
cg17408973	0.1	0.06	FALSE
cg17409159	-0.2	0.04	FALSE
cg17409288	-0.16	0.02	FALSE
cg17409313	0.34	0.09	FALSE
cg17409393	0.09	0.04	FALSE
cg17409405	-0.09	0.03	FALSE
cg17409673	0.01	0.03	FALSE
cg17409809	0.83	0.18	FALSE
cg17409876	-0.1	0.06	FALSE
cg17409891	0.01	0.09	FALSE
cg17409893	-0.12	0.02	FALSE
cg17409920	0.07	0.04	FALSE
cg17410079	0.18	0.1	FALSE
cg17410135	-0.1	0.04	FALSE
cg17410236	0.62	0.16	FALSE
cg17410295	0.46	0.06	FALSE
cg17410313	-0.07	0.04	FALSE
cg17410412	0.01	0.03	FALSE
cg17410431	-0.12	0.04	FALSE
cg17410603	0.06	0.03	FALSE
cg17410625	0.09	0.09	FALSE
cg17410660	0.34	0.06	FALSE
cg17410746	0.07	0.04	FALSE
cg17410857	-0.12	0.04	FALSE
cg17410922	0.15	0.02	FALSE
cg17410974	-0.09	0.02	FALSE
cg17411016	0.51	0.13	FALSE
cg17411020	0.24	0.03	FALSE
cg17411031	0.12	0.05	FALSE
cg17411035	0.22	0.08	FALSE
cg17411103	0.02	0.05	FALSE
cg17411135	0.22	0.09	FALSE
cg17411190	0.04	0.07	FALSE
cg17411546	0.23	0.18	FALSE
cg17411681	0.01	0.03	FALSE
cg17411792	0.38	0.11	FALSE
cg17411913	0	0.04	FALSE
cg17411949	0.09	0.02	FALSE
cg17411994	0.51	0.12	FALSE
cg17412005	0.61	0.21	FALSE
cg17412102	-0.07	0.06	FALSE
cg17412165	0.14	0.03	FALSE
cg17412240	0.1	0.02	FALSE
cg17412248	0.24	0.09	FALSE
cg17412258	0.44	0.09	FALSE
cg17412351	0.59	0.18	FALSE
cg17412405	0.66	0.1	FALSE
cg17412442	0.08	0.07	FALSE
cg17412464	0.02	0.03	FALSE
cg17412528	0.23	0.03	FALSE
cg17412560	0.05	0.17	FALSE
cg17412580	0.3	0.04	FALSE
cg17412602	0.14	0.02	FALSE
cg17412654	0.29	0.04	FALSE
cg17412785	0.03	0.06	FALSE
cg17412886	0.33	0.1	FALSE
cg17412901	0.21	0.06	FALSE
cg17412964	-0.11	0.04	FALSE
cg17412974	0.14	0.09	FALSE
cg17413078	0.14	0.04	FALSE
cg17413120	0.65	0.11	FALSE
cg17413149	0.8	0.2	FALSE
cg17413194	-0.17	0.04	FALSE
cg17413252	0.01	0.06	FALSE
cg17413302	0.06	0.07	FALSE
cg17413328	0.47	0.04	FALSE
cg17413460	0.03	0.1	FALSE
cg17413750	-0.06	0.1	FALSE
cg17413943	0.19	0.14	FALSE
cg17414007	0.46	0.09	FALSE
cg17414101	0.17	0.06	FALSE
cg17414107	0.89	0.21	FALSE
cg17414127	-0.03	0.09	FALSE
cg17414372	-0.19	0.08	FALSE
cg17414380	0.12	0.03	FALSE
cg17414431	-0.22	0.28	FALSE
cg17414508	0.3	0.06	FALSE
cg17414580	-0.02	0.04	FALSE
cg17414718	-0.12	0.05	FALSE
cg17414733	0.3	0.13	FALSE
cg17414873	-0.03	0.05	FALSE
cg17414900	0.15	0.03	FALSE
cg17415033	0.39	0.12	FALSE
cg17415111	0.34	0.14	FALSE
cg17415239	0.13	0.03	FALSE
cg17415265	-0.27	0.12	FALSE
cg17415293	0.19	0.16	FALSE
cg17415326	0.42	0.2	FALSE
cg17415355	-0.06	0.06	FALSE
cg17415371	0.09	0.02	FALSE
cg17415381	0.02	0.03	FALSE
cg17415555	0.06	0.02	FALSE
cg17415576	0.23	0.03	FALSE
cg17415581	0.02	0.05	FALSE
cg17415650	0.35	0.07	FALSE
cg17415721	0.02	0.05	FALSE
cg17415859	0.15	0.1	FALSE
cg17415947	0.5	0.13	FALSE
cg17415989	0.03	0.05	FALSE
cg17416009	0.23	0.04	FALSE
cg17416146	-0.02	0.06	FALSE
cg17416231	-0.03	0.04	FALSE
cg17416233	0.09	0.03	FALSE
cg17416271	0.02	0.47	FALSE
cg17416280	0.37	0.02	FALSE
cg17416338	0.24	0.14	FALSE
cg17416383	-0.06	0.03	FALSE
cg17416608	0.07	0.02	FALSE
cg17416644	0.98	0.61	FALSE
cg17416722	0.99	0.29	FALSE
cg17416730	0.39	0.06	FALSE
cg17416748	-0.03	0.04	FALSE
cg17416793	0.45	0.21	FALSE
cg17417004	0.36	0.08	FALSE
cg17417049	0.41	0.11	FALSE
cg17417191	0.25	0.02	FALSE
cg17417193	0.06	0.03	FALSE
cg17417198	0.23	0.05	FALSE
cg17417291	0.77	0.32	FALSE
cg17417318	0.64	0.15	FALSE
cg17417347	-0.12	0.11	FALSE
cg17417584	0.14	0.11	FALSE
cg17417591	0.19	0.08	FALSE
cg17417594	0.3	0.07	FALSE
cg17417618	0.17	0.15	FALSE
cg17417645	-0.05	0.03	FALSE
cg17417693	-0.13	0.06	FALSE
cg17417720	-0.24	0.02	FALSE
cg17417787	0.22	0.04	FALSE
cg17417856	0.5	0.11	FALSE
cg17417878	-0.04	0.04	FALSE
cg17418011	-0.23	0.05	FALSE
cg17418055	0.5	0.1	FALSE
cg17418085	0.35	0.06	FALSE
cg17418276	0.18	0.1	FALSE
cg17418304	0.25	0.02	FALSE
cg17418387	0.22	0.13	FALSE
cg17418407	0.31	0.08	FALSE
cg17418463	0.12	0.04	FALSE
cg17418643	-0.03	0.04	FALSE
cg17418692	-0.23	0.06	FALSE
cg17418708	-0.02	0.03	FALSE
cg17418743	0.41	0.07	FALSE
cg17418956	-0.02	0.04	FALSE
cg17419049	-0.04	0.04	FALSE
cg17419096	-0.12	0.07	FALSE
cg17419186	0.07	0.11	FALSE
cg17419241	0.09	0.04	FALSE
cg17419299	0.01	0.07	FALSE
cg17419329	0.07	0.11	FALSE
cg17419399	0.02	0.04	FALSE
cg17419475	-0.17	0.07	FALSE
cg17419514	0.17	0.07	FALSE
cg17419595	0.07	0.06	FALSE
cg17419597	0.48	0.1	FALSE
cg17419626	0.4	0.09	FALSE
cg17419660	0.33	0.05	FALSE
cg17419731	0.28	0.1	FALSE
cg17419815	0.45	0.29	FALSE
cg17419935	0.12	0.03	FALSE
cg17420019	0.34	0.02	FALSE
cg17420028	0.4	0.21	FALSE
cg17420036	0.09	0.02	FALSE
cg17420058	0.04	0.11	FALSE
cg17420132	0.22	0.05	FALSE
cg17420218	0.06	0.02	FALSE
cg17420288	0.19	0.03	FALSE
cg17420395	-0.14	0.07	FALSE
cg17420470	0.39	0.12	FALSE
cg17420585	0.66	0.1	FALSE
cg17420619	0.02	0.02	FALSE
cg17420659	-0.02	0.04	FALSE
cg17420675	0.09	0.12	FALSE
cg17420774	-0.05	0.06	FALSE
cg17420885	0.84	0.38	FALSE
cg17420968	0.1	0.03	FALSE
cg17420983	0.15	0.03	FALSE
cg17421021	-0.04	0.04	FALSE
cg17421062	0.59	0.09	FALSE
cg17421072	0.08	0.05	FALSE
cg17421097	-0.05	0.03	FALSE
cg17421143	0.26	0.04	FALSE
cg17421241	0.22	0.09	FALSE
cg17421417	0.25	0.09	FALSE
cg17421561	0.12	0.06	FALSE
cg17421623	0.83	0.23	FALSE
cg17421633	0.06	0.02	FALSE
cg17421709	0.11	0.02	FALSE
cg17421805	0.39	0.1	FALSE
cg17421890	0.29	0.19	FALSE
cg17421991	0.02	0.08	FALSE
cg17422019	0.03	0.11	FALSE
cg17422088	-0.2	0.04	FALSE
cg17422176	-0.08	0.24	FALSE
cg17422403	0.09	0.05	FALSE
cg17422409	0.02	0.07	FALSE
cg17422427	0.35	0.01	FALSE
cg17422460	0.65	0.19	FALSE
cg17422462	0.14	0.02	FALSE
cg17422500	-0.2	0.03	FALSE
cg17422704	0.06	0.08	FALSE
cg17422774	0.19	0.05	FALSE
cg17422824	-0.05	0.04	FALSE
cg17422836	0.01	0.03	FALSE
cg17422915	0.59	0.07	FALSE
cg17422926	0.87	0.05	FALSE
cg17423032	0.07	0.04	FALSE
cg17423089	0.02	0.05	FALSE
cg17423207	0.09	0.03	FALSE
cg17423209	-0.01	0.04	FALSE
cg17423416	0.14	0.13	FALSE
cg17423423	0.54	0.19	FALSE
cg17423498	0.07	0.03	FALSE
cg17423597	0.25	0.08	FALSE
cg17423624	-0.12	0.09	FALSE
cg17423650	0.23	0.11	FALSE
cg17423711	0.12	0.02	FALSE
cg17423813	0.05	0.08	FALSE
cg17424056	0.19	0.02	FALSE
cg17424101	0.58	0.07	FALSE
cg17424134	0.21	0.13	FALSE
cg17424433	0.59	0.09	FALSE
cg17424602	0.48	0.08	FALSE
cg17424654	0.07	0.06	FALSE
cg17424822	0.12	0.11	FALSE
cg17424856	0.82	0.21	FALSE
cg17424859	0.1	0.1	FALSE
cg17424999	0.25	0.09	FALSE
cg17425014	0.08	0.13	FALSE
cg17425069	0.91	0.16	FALSE
cg17425144	0.8	0.23	FALSE
cg17425224	0.43	0.06	FALSE
cg17425351	0.41	0.08	FALSE
cg17425484	0.06	0.15	FALSE
cg17425567	0	0.03	FALSE
cg17425580	0.22	0.05	FALSE
cg17425584	0.01	0.08	FALSE
cg17425590	0.39	0.2	FALSE
cg17425616	0.05	0.03	FALSE
cg17425810	0.65	0.22	FALSE
cg17425818	0.56	0.26	FALSE
cg17426063	0.09	0.04	FALSE
cg17426084	0.56	0.09	FALSE
cg17426138	-0.09	0.07	FALSE
cg17426146	-0.2	0.01	FALSE
cg17426166	0.43	0.15	FALSE
cg17426184	0.02	0.06	FALSE
cg17426192	0.59	0.18	FALSE
cg17426237	-0.09	0.04	FALSE
cg17426273	0.56	0.12	FALSE
cg17426568	0.93	0.27	FALSE
cg17426592	0.32	0.05	FALSE
cg17426766	0.42	0.14	FALSE
cg17426905	0.15	0.03	FALSE
cg17426923	0.83	0.25	FALSE
cg17426969	0.2	0.16	FALSE
cg17427002	-0.02	0.08	FALSE
cg17427154	0.13	0.02	FALSE
cg17427198	0.08	0.02	FALSE
cg17427305	-0.04	0.04	FALSE
cg17427491	0.77	0.08	FALSE
cg17427615	0.31	0.09	FALSE
cg17427639	0.17	0.06	FALSE
cg17427666	-0.01	0.02	FALSE
cg17427675	0.15	0.04	FALSE
cg17427727	0.67	0.1	FALSE
cg17427781	0.17	0.05	FALSE
cg17427856	-0.08	0.03	FALSE
cg17427926	0.13	0.07	FALSE
cg17427986	-0.14	0.07	FALSE
cg17428043	-0.2	0.04	FALSE
cg17428242	0.2	0.04	FALSE
cg17428324	0.09	0.02	FALSE
cg17428423	0.1	0.04	FALSE
cg17428519	0.26	0.06	FALSE
cg17428559	0.6	0.31	FALSE
cg17428560	0.07	0.06	FALSE
cg17428593	0.06	0.04	FALSE
cg17428744	0.79	0.16	FALSE
cg17428748	0.08	0.07	FALSE
cg17428774	0.04	0.04	FALSE
cg17428896	0.05	0.14	FALSE
cg17428913	-0.14	0.03	FALSE
cg17428922	-0.04	0.03	FALSE
cg17428950	0.09	0.03	FALSE
cg17428954	0.05	0.18	FALSE
cg17429000	0.35	0.08	FALSE
cg17429234	0.19	0.08	FALSE
cg17429236	0.29	0.15	FALSE
cg17429382	0.48	0.06	FALSE
cg17429587	0.04	0.04	FALSE
cg17429631	-0.13	0.02	FALSE
cg17429686	0.54	0.11	FALSE
cg17429842	0.12	0.04	FALSE
cg17429870	0.96	0.46	FALSE
cg17430032	0.13	0.1	FALSE
cg17430167	0.41	0.08	FALSE
cg17430214	0.55	0.05	FALSE
cg17430268	0.39	0.08	FALSE
cg17430370	0.29	0.13	FALSE
cg17430424	0.05	0.06	FALSE
cg17430456	0	0.06	FALSE
cg17430625	0.49	0.1	FALSE
cg17430636	0.34	0.05	FALSE
cg17430651	0.02	0.04	FALSE
cg17430781	-0.15	0.05	FALSE
cg17430805	0.09	0.04	FALSE
cg17430818	0.15	0.04	FALSE
cg17430821	-0.03	0.04	FALSE
cg17430967	0.06	0.15	FALSE
cg17430979	0.79	0.33	FALSE
cg17431023	0.56	0.15	FALSE
cg17431052	0.53	0.07	FALSE
cg17431079	-0.06	0.14	FALSE
cg17431280	0.89	0.32	FALSE
cg17431301	0.06	0.15	FALSE
cg17431345	0.1	0.18	FALSE
cg17431358	0.02	0.05	FALSE
cg17431380	0.62	0.14	FALSE
cg17431382	-0.05	0.06	FALSE
cg17431391	0.7	0.17	FALSE
cg17431401	0.36	0.12	FALSE
cg17431739	0.74	0.14	FALSE
cg17431746	0.25	0.1	FALSE
cg17431860	0.48	0.02	FALSE
cg17431888	0.42	0.11	FALSE
cg17431922	-0.11	0.09	FALSE
cg17431952	0.21	0.13	FALSE
cg17432022	-0.07	0.1	FALSE
cg17432061	0.03	0.03	FALSE
cg17432135	0.1	0.04	FALSE
cg17432154	0.61	0.17	FALSE
cg17432267	0.36	0.36	FALSE
cg17432313	0.09	0.14	FALSE
cg17432380	-0.04	0.06	FALSE
cg17432453	0.09	0.03	FALSE
cg17432509	0.09	0.02	FALSE
cg17432513	0.57	0.18	FALSE
cg17432598	0.15	0.07	FALSE
cg17432620	0.03	0.06	FALSE
cg17432627	0.34	0.24	FALSE
cg17432647	0.4	0.1	FALSE
cg17432688	0.04	0.04	FALSE
cg17432748	0.3	0.1	FALSE
cg17432857	0.71	0.2	FALSE
cg17432898	0.18	0.09	FALSE
cg17432944	0.21	0.03	FALSE
cg17433018	-0.05	0.05	FALSE
cg17433211	0.14	0.09	FALSE
cg17433294	-0.12	0.02	FALSE
cg17433546	-0.2	0.03	FALSE
cg17433678	0.64	0.22	FALSE
cg17433772	-0.1	0.04	FALSE
cg17433998	0.03	0.04	FALSE
cg17434008	0.39	0.21	FALSE
cg17434043	0.19	0.02	FALSE
cg17434062	-0.03	0.06	FALSE
cg17434154	0.9	0.25	FALSE
cg17434257	-0.03	0.03	FALSE
cg17434273	0.06	0.02	FALSE
cg17434309	0.59	0.11	FALSE
cg17434366	0.14	0.05	FALSE
cg17434453	0.06	0.06	FALSE
cg17434472	0.09	0.02	FALSE
cg17434483	0.12	0.05	FALSE
cg17434577	0.06	0.05	FALSE
cg17434634	0.91	0.29	FALSE
cg17434643	0.8	0.21	FALSE
cg17434647	0.16	0.04	FALSE
cg17434690	-0.09	0.03	FALSE
cg17434724	0.07	0.04	FALSE
cg17434901	0.5	0.1	FALSE
cg17435182	-0.06	0.09	FALSE
cg17435266	0.08	0.06	FALSE
cg17435307	0.53	0.09	FALSE
cg17435445	0.07	0.05	FALSE
cg17435479	-0.08	0.07	FALSE
cg17435560	0.63	0.26	FALSE
cg17435683	0.65	0.23	FALSE
cg17435901	0	0.06	FALSE
cg17435929	0.6	0.21	FALSE
cg17435965	-0.08	0.06	FALSE
cg17436025	0.13	0.03	FALSE
cg17436134	0.17	0.58	FALSE
cg17436293	0.14	0.05	FALSE
cg17436298	-0.13	0.02	FALSE
cg17436327	0	0.03	FALSE
cg17436370	0.4	0.09	FALSE
cg17436476	0.17	0.06	FALSE
cg17436506	0.25	0.06	FALSE
cg17436656	0.38	0.16	FALSE
cg17436666	0.56	0.13	FALSE
cg17436778	-0.06	0.14	FALSE
cg17436861	0.51	0.21	FALSE
cg17436946	0.3	0.11	FALSE
cg17437033	0	0.06	FALSE
cg17437086	-0.14	0.05	FALSE
cg17437181	-0.01	0.03	FALSE
cg17437218	0.1	0.06	FALSE
cg17437399	0.12	0.04	FALSE
cg17437621	0.05	0.04	FALSE
cg17437640	0.72	0.12	FALSE
cg17437770	0.97	0.43	FALSE
cg17437852	-0.09	0.05	FALSE
cg17437930	-0.11	0.09	FALSE
cg17437939	0.27	0.17	FALSE
cg17438030	0.48	0.08	FALSE
cg17438155	0.21	0.07	FALSE
cg17438211	-0.02	0.04	FALSE
cg17438419	0.13	0.08	FALSE
cg17438432	0.25	0.05	FALSE
cg17438457	0.37	0.08	FALSE
cg17438636	-0.1	0.04	FALSE
cg17438737	0.31	0.06	FALSE
cg17438849	-0.14	0.06	FALSE
cg17439009	0.06	0.03	FALSE
cg17439023	-0.04	0.03	FALSE
cg17439097	0	0.02	FALSE
cg17439158	0.07	0.05	FALSE
cg17439660	-0.08	0.11	FALSE
cg17439694	0	0.09	FALSE
cg17439757	0.23	0.07	FALSE
cg17439770	0.06	0.12	FALSE
cg17439800	0.59	0.2	FALSE
cg17440014	-0.21	0.03	FALSE
cg17440044	0.39	0.06	FALSE
cg17440077	-0.07	0.04	FALSE
cg17440085	-0.14	0.03	FALSE
cg17440248	0.65	0.11	FALSE
cg17440386	0.53	0.05	FALSE
cg17440987	0.19	0.13	FALSE
cg17441062	0.08	0.11	FALSE
cg17441280	-0.04	0.16	FALSE
cg17441377	-0.05	0.06	FALSE
cg17441401	0	0.89	FALSE
cg17441778	0.24	0.03	FALSE
cg17441887	0.5	0.05	FALSE
cg17441889	-0.01	0.04	FALSE
cg17441982	-0.03	0.04	FALSE
cg17442155	0.29	0.27	FALSE
cg17442269	0.26	0.06	FALSE
cg17442482	-0.08	0.06	FALSE
cg17442546	0.11	0.05	FALSE
cg17442548	0.34	0.07	FALSE
cg17442683	0.34	0.29	FALSE
cg17442752	0.13	0.1	FALSE
cg17442776	0.59	0.1	FALSE
cg17442852	0.43	0.16	FALSE
cg17442907	-0.2	0.03	FALSE
cg17442932	0.06	0.12	FALSE
cg17442961	-0.19	0.04	FALSE
cg17443007	0.69	0.12	FALSE
cg17443080	0.01	0.76	FALSE
cg17443200	0.62	0.1	FALSE
cg17443342	-0.26	0.05	FALSE
cg17443359	0.28	0.08	FALSE
cg17443388	0.2	0.07	FALSE
cg17443473	0.2	0.06	FALSE
cg17443668	0.01	0.05	FALSE
cg17443753	0.52	0.11	FALSE
cg17443821	0.3	0.25	FALSE
cg17444015	0.17	0.03	FALSE
cg17444090	0.48	0.35	FALSE
cg17444298	0.76	0.09	FALSE
cg17444409	0.2	0.09	FALSE
cg17444479	-0.03	0.3	FALSE
cg17444493	0.49	0.07	FALSE
cg17444521	0.38	0.09	FALSE
cg17444582	0.59	0.09	FALSE
cg17444595	-0.08	0.03	FALSE
cg17444642	0.11	0.07	FALSE
cg17444697	-0.08	0.12	FALSE
cg17444709	0.84	0.2	FALSE
cg17444738	0.28	0.1	FALSE
cg17444747	0.76	0.27	FALSE
cg17444781	0.32	0.02	FALSE
cg17444839	-0.09	0.11	FALSE
cg17444849	-0.08	0.03	FALSE
cg17444859	0.27	0.06	FALSE
cg17444943	0.13	0.04	FALSE
cg17444972	-0.04	0.16	FALSE
cg17445044	0.06	0.05	FALSE
cg17445097	0.23	0.13	FALSE
cg17445101	-0.07	0.03	FALSE
cg17445120	0.07	0.08	FALSE
cg17445140	0	0.03	FALSE
cg17445145	0.36	0.12	FALSE
cg17445155	0.77	0.18	FALSE
cg17445157	0.06	0.09	FALSE
cg17445213	0.19	0.08	FALSE
cg17445266	0.03	0.02	FALSE
cg17445273	0.59	0.16	FALSE
cg17445490	-0.24	0.03	FALSE
cg17445535	0.03	0.14	FALSE
cg17445557	-0.09	0.06	FALSE
cg17445605	0.31	0.04	FALSE
cg17445618	-0.02	0.04	FALSE
cg17445812	0.7	0.17	FALSE
cg17445830	0.27	0.06	FALSE
cg17445839	0.46	0.07	FALSE
cg17445840	0.03	0.06	FALSE
cg17445845	-0.13	0.07	FALSE
cg17445913	0.15	0.07	FALSE
cg17445936	0.78	0.31	FALSE
cg17445948	0.18	0.13	FALSE
cg17445987	0.17	0.03	FALSE
cg17446010	0.41	0.06	FALSE
cg17446142	-0.11	0.06	FALSE
cg17446216	0.08	0.13	FALSE
cg17446262	-0.15	0.04	FALSE
cg17446264	0.35	0.07	FALSE
cg17446371	0.37	0.05	FALSE
cg17446654	0.45	0.13	FALSE
cg17446719	-0.08	0.02	FALSE
cg17446739	0.35	0.22	FALSE
cg17446824	0.47	0.06	FALSE
cg17446896	0.15	0.04	FALSE
cg17446956	0.42	0.21	FALSE
cg17446958	0.33	0.09	FALSE
cg17446970	0.29	0.04	FALSE
cg17447014	0.86	0.05	FALSE
cg17447147	0.12	0.15	FALSE
cg17447502	0.65	0.19	FALSE
cg17447514	0.21	0.03	FALSE
cg17447791	0.02	0.03	FALSE
cg17447867	-0.14	0.02	FALSE
cg17447877	0.21	0.04	FALSE
cg17448023	0	0.03	FALSE
cg17448028	0.07	0.09	FALSE
cg17448072	0.27	0.05	FALSE
cg17448109	0.04	0.07	FALSE
cg17448127	0.31	0.07	FALSE
cg17448137	0.16	0.03	FALSE
cg17448168	-0.05	0.02	FALSE
cg17448192	0.63	0.31	FALSE
cg17448223	0.14	0.06	FALSE
cg17448335	0.39	0.06	FALSE
cg17448336	0.65	0.19	FALSE
cg17448481	-0.01	0.05	FALSE
cg17448575	0.14	0.04	FALSE
cg17448813	-0.08	0.05	FALSE
cg17448836	0.33	0.07	TRUE
cg17449018	0.25	0.06	FALSE
cg17449026	0.12	0.08	FALSE
cg17449088	0.6	0.14	FALSE
cg17449197	0	0.03	FALSE
cg17449235	0.11	0.05	FALSE
cg17449254	0.36	0.1	FALSE
cg17449403	0.25	0.04	FALSE
cg17449465	0.81	0.25	FALSE
cg17449759	0.09	0.04	FALSE
cg17449769	0.08	0.08	FALSE
cg17449851	-0.25	0.05	FALSE
cg17449954	0.56	0.19	FALSE
cg17449969	-0.16	0.02	FALSE
cg17450004	0.51	0.1	FALSE
cg17450075	0.36	0.12	FALSE
cg17450090	0.64	0.18	FALSE
cg17450190	0.22	0.07	FALSE
cg17450307	0.79	0.08	FALSE
cg17450425	-0.13	0.27	FALSE
cg17450446	0.08	0.07	FALSE
cg17450505	0.09	0.07	FALSE
cg17450546	0.32	0.04	FALSE
cg17450585	0.15	0.08	FALSE
cg17450589	-0.03	0.03	FALSE
cg17450621	0.81	0.23	FALSE
cg17450733	0.59	0.33	FALSE
cg17450815	0.39	0.1	FALSE
cg17450838	-0.07	0.04	FALSE
cg17450853	0.02	0.07	FALSE
cg17450930	-0.03	0.03	FALSE
cg17451015	0.21	0.08	FALSE
cg17451046	0.29	0.09	FALSE
cg17451138	-0.03	0.04	FALSE
cg17451176	0.63	0.26	FALSE
cg17451404	-0.01	0.04	FALSE
cg17451422	0.16	0.07	FALSE
cg17451432	0.79	0.2	FALSE
cg17451471	-0.05	0.04	FALSE
cg17451493	0.02	0.03	FALSE
cg17451586	0.41	0.13	FALSE
cg17451609	0.29	0.08	FALSE
cg17451677	0.58	0.28	FALSE
cg17451688	0.05	0.04	FALSE
cg17451760	0.1	0.07	FALSE
cg17451771	0.08	0.07	FALSE
cg17451879	0	0.17	FALSE
cg17452006	0.46	0.14	FALSE
cg17452183	-0.06	0.04	FALSE
cg17452249	-0.12	0.05	FALSE
cg17452277	-0.01	0.03	FALSE
cg17452301	0.08	0.18	FALSE
cg17452365	-0.16	0.05	FALSE
cg17452384	0	0.02	FALSE
cg17452424	0.19	0.06	FALSE
cg17452499	-0.11	0.06	FALSE
cg17452615	0.71	0.23	FALSE
cg17452625	0.04	0.06	FALSE
cg17452691	-0.03	0.06	FALSE
cg17452713	0.01	0.03	FALSE
cg17452880	-0.15	0.03	FALSE
cg17453187	0.07	0.07	FALSE
cg17453250	0.23	0.12	FALSE
cg17453252	0.66	0.17	FALSE
cg17453359	0.17	0.04	FALSE
cg17453374	0.24	0.07	FALSE
cg17453416	0.83	0.39	FALSE
cg17453456	0.69	0.28	FALSE
cg17453603	0.55	0.12	FALSE
cg17453767	0.06	0.07	FALSE
cg17453778	0.54	0.17	FALSE
cg17453780	0	0.01	FALSE
cg17453840	0.44	0.1	FALSE
cg17453961	0.01	0.03	FALSE
cg17454083	0.11	0.04	FALSE
cg17454086	0.13	0.05	FALSE
cg17454094	0.3	0.06	FALSE
cg17454234	0.55	0.18	FALSE
cg17454263	0.43	0.1	FALSE
cg17454298	0.42	0.08	FALSE
cg17454397	0.16	0.06	FALSE
cg17454427	0.43	0.07	FALSE
cg17454509	0.15	0.06	FALSE
cg17454561	0.05	0.06	FALSE
cg17454592	0.25	0.09	FALSE
cg17454746	0.4	0.1	FALSE
cg17454831	0.16	0.24	FALSE
cg17454857	0.53	0.15	FALSE
cg17454858	-0.17	0.07	FALSE
cg17454871	0.38	0.1	FALSE
cg17454920	-0.01	0.03	FALSE
cg17454942	-0.15	0.14	FALSE
cg17455088	0.23	0.08	FALSE
cg17455155	0.07	0.03	FALSE
cg17455183	0.07	0.03	FALSE
cg17455261	0.37	0.24	FALSE
cg17455287	0.09	0.05	FALSE
cg17455297	0.26	0.11	FALSE
cg17455348	0.99	0.84	FALSE
cg17455591	0.3	0.02	FALSE
cg17455688	0.11	0.04	FALSE
cg17455799	-0.2	0.05	FALSE
cg17455847	0.63	0.1	FALSE
cg17456097	0.71	0.09	FALSE
cg17456100	0.49	0.12	FALSE
cg17456231	-0.01	0.04	FALSE
cg17456266	0.04	0.03	FALSE
cg17456471	-0.1	0.03	FALSE
cg17456522	-0.1	0.05	FALSE
cg17456612	0.54	0.2	FALSE
cg17456616	0.01	0.04	FALSE
cg17456636	0.05	0.08	FALSE
cg17456644	0.05	0.05	FALSE
cg17456675	0.12	0.06	FALSE
cg17456704	0.18	0.05	FALSE
cg17456842	0.13	0.04	FALSE
cg17456851	-0.14	0.04	FALSE
cg17456994	0.23	0.03	FALSE
cg17457156	0	0.12	FALSE
cg17457379	0.52	0.12	FALSE
cg17457391	0.57	0.13	FALSE
cg17457418	-0.09	0.03	FALSE
cg17457440	0.05	0.05	FALSE
cg17457528	0.37	0.06	FALSE
cg17457560	0.08	0.13	FALSE
cg17457637	0.9	0.32	FALSE
cg17457701	0.23	0.04	FALSE
cg17457807	0.09	0.1	FALSE
cg17457884	-0.04	0.03	FALSE
cg17457912	0.59	0.13	FALSE
cg17457925	-0.01	0.02	FALSE
cg17457986	0.16	0.09	FALSE
cg17458053	0.33	0.04	FALSE
cg17458101	0.23	0.02	FALSE
cg17458357	-0.09	0.07	FALSE
cg17458436	0.25	0.02	FALSE
cg17458486	0.16	0.04	FALSE
cg17458604	-0.04	0.05	FALSE
cg17458631	-0.15	0.04	FALSE
cg17458653	0.19	0.05	FALSE
cg17458693	0.28	0.13	FALSE
cg17458967	0.51	0.1	FALSE
cg17459023	0.69	0.11	FALSE
cg17459092	-0.06	0.03	FALSE
cg17459182	0.77	0.26	FALSE
cg17459204	0.46	0.09	FALSE
cg17459215	-0.16	0.05	FALSE
cg17459219	0.52	0.27	FALSE
cg17459225	0.21	0.04	FALSE
cg17459290	-0.05	0.03	FALSE
cg17459298	0.08	0.14	FALSE
cg17459387	0.47	0.12	FALSE
cg17459431	0.19	0.17	FALSE
cg17459497	-0.06	0.11	FALSE
cg17459635	0.63	0.11	FALSE
cg17459660	0.59	0.13	FALSE
cg17459778	0.85	0.24	FALSE
cg17459824	-0.14	0.02	FALSE
cg17459893	0	0.02	FALSE
cg17459911	-0.1	0.15	FALSE
cg17459949	0.02	0.02	FALSE
cg17460047	0.12	0.02	FALSE
cg17460095	0.16	0.03	FALSE
cg17460183	0.48	0.11	FALSE
cg17460200	-0.05	0.03	FALSE
cg17460204	0.09	0.05	FALSE
cg17460228	-0.12	0.13	FALSE
cg17460285	0.75	0.16	FALSE
cg17460368	-0.06	0.05	FALSE
cg17460386	0.28	0.21	FALSE
cg17460441	0.32	0.08	FALSE
cg17460447	0.21	0.05	FALSE
cg17460597	0.36	0.08	FALSE
cg17460713	0.03	0.06	FALSE
cg17460737	0.09	0.03	FALSE
cg17460846	-0.03	0.02	FALSE
cg17460855	0.07	0.07	FALSE
cg17460909	-0.02	0.06	FALSE
cg17461003	0.03	0.04	FALSE
cg17461214	0.29	0.07	FALSE
cg17461234	-0.19	0.04	FALSE
cg17461271	0.39	0.13	FALSE
cg17461278	0.09	0.09	FALSE
cg17461336	0.38	0.18	FALSE
cg17461443	0.08	0.06	FALSE
cg17461448	0.48	0.1	FALSE
cg17461599	-0.04	0.27	FALSE
cg17461600	0.46	0.17	FALSE
cg17461641	0.19	0.09	FALSE
cg17461670	-0.08	0.06	FALSE
cg17461735	0.15	0.03	FALSE
cg17461789	-0.4	0.09	FALSE
cg17462074	0.66	0.09	FALSE
cg17462107	0.19	0.05	FALSE
cg17462109	0.19	0.04	FALSE
cg17462140	0.48	0.07	FALSE
cg17462165	0.55	0.11	FALSE
cg17462200	0.47	0.1	FALSE
cg17462203	0.19	0.25	FALSE
cg17462329	0.29	0.07	FALSE
cg17462356	-0.03	0.06	FALSE
cg17462381	-0.03	0.13	FALSE
cg17462391	-0.03	0.08	FALSE
cg17462394	0.05	0.44	FALSE
cg17462417	0.01	0.03	FALSE
cg17462438	-0.01	0.06	FALSE
cg17462468	0.28	0.07	FALSE
cg17462478	-0.03	0.61	FALSE
cg17462533	0.43	0.07	FALSE
cg17462559	-0.02	0.08	FALSE
cg17462560	-0.06	0.04	FALSE
cg17462793	0.04	0.07	FALSE
cg17462962	0.54	0.25	FALSE
cg17462978	-0.23	0.07	FALSE
cg17463083	0.32	0.32	FALSE
cg17463145	0.48	0.13	FALSE
cg17463149	0.2	0.04	FALSE
cg17463161	-0.02	0.03	FALSE
cg17463277	0.09	0.09	FALSE
cg17463287	0.73	0.22	FALSE
cg17463406	0.01	0.05	FALSE
cg17463432	0.15	0.08	FALSE
cg17463505	0.23	0.07	FALSE
cg17463527	0.47	0.07	FALSE
cg17463564	0.38	0.06	FALSE
cg17463633	-0.05	0.08	FALSE
cg17463655	0.01	0.04	FALSE
cg17463698	0.66	0.14	FALSE
cg17463745	0.87	0.32	FALSE
cg17464043	-0.15	0.04	FALSE
cg17464228	-0.19	0.03	FALSE
cg17464271	0.46	0.04	FALSE
cg17464350	0.09	0.03	FALSE
cg17464383	0.28	0.05	FALSE
cg17464436	0.11	0.24	FALSE
cg17464591	0.82	0.28	FALSE
cg17464807	-0.07	0.04	FALSE
cg17464815	0.61	0.12	FALSE
cg17464820	0.34	0.16	FALSE
cg17464982	0.33	0.09	FALSE
cg17464989	0.12	0.06	FALSE
cg17465013	-0.02	0.09	FALSE
cg17465063	-0.03	0.27	FALSE
cg17465112	0.87	0.3	FALSE
cg17465115	0.1	0.04	FALSE
cg17465130	0.02	0.02	FALSE
cg17465133	0.29	0.06	FALSE
cg17465173	0.04	0.03	FALSE
cg17465176	0.27	0.06	FALSE
cg17465219	0.51	0.44	FALSE
cg17465233	0.09	0.02	FALSE
cg17465305	0.13	0.1	FALSE
cg17465336	0.03	0.07	FALSE
cg17465343	0.19	0.13	FALSE
cg17465423	0.49	0.2	FALSE
cg17465462	-0.04	0.12	FALSE
cg17465549	0.11	0.06	FALSE
cg17465569	0.64	0.1	FALSE
cg17465616	0.28	0.09	FALSE
cg17465631	0.25	0.07	FALSE
cg17465697	0.34	0.05	FALSE
cg17465752	0.52	0.17	FALSE
cg17465827	0.81	0.24	FALSE
cg17465861	0.03	0.03	FALSE
cg17465881	0.09	0.03	FALSE
cg17465886	0.09	0.02	FALSE
cg17465920	0.56	0.11	FALSE
cg17465930	0.39	0.25	FALSE
cg17466082	0.36	0.11	FALSE
cg17466131	0.14	0.02	FALSE
cg17466245	0.15	0.04	FALSE
cg17466346	0.08	0.03	FALSE
cg17466474	0.07	0.03	FALSE
cg17466535	0.3	0.06	FALSE
cg17466567	0.43	0.27	FALSE
cg17466598	0.19	0.04	FALSE
cg17466636	0.17	0.11	FALSE
cg17466637	0.1	0.04	FALSE
cg17466658	-0.11	0.05	FALSE
cg17466696	0.49	0.07	FALSE
cg17466748	0.04	0.03	FALSE
cg17466768	0.02	0.03	FALSE
cg17466795	0.23	0.05	FALSE
cg17466841	0.16	0.02	FALSE
cg17466891	0.06	0.02	FALSE
cg17466946	0.01	0.02	FALSE
cg17466952	0.08	0.03	FALSE
cg17467108	0.07	0.05	FALSE
cg17467243	0.27	0.09	FALSE
cg17467517	-0.01	0.09	FALSE
cg17467525	0.53	0.16	FALSE
cg17467550	0.28	0.03	FALSE
cg17467557	-0.12	0.04	FALSE
cg17467664	-0.19	0.07	FALSE
cg17467750	0.14	0.03	FALSE
cg17467873	0.09	0.11	FALSE
cg17467879	0.21	0.09	FALSE
cg17467925	0.1	0.04	FALSE
cg17467968	0.35	0.11	FALSE
cg17468100	0.92	0.47	FALSE
cg17468224	-0.07	0.05	FALSE
cg17468253	0.15	0.06	FALSE
cg17468267	0.81	0.4	FALSE
cg17468268	0.21	0.02	FALSE
cg17468312	0.04	0.03	FALSE
cg17468317	-0.02	0.05	FALSE
cg17468440	0.4	0.08	FALSE
cg17468459	-0.05	0.02	FALSE
cg17468543	0.1	0.04	FALSE
cg17468553	0.05	0.02	FALSE
cg17468616	0.1	0.03	FALSE
cg17468663	0.89	0.22	FALSE
cg17468773	0.06	0.05	FALSE
cg17468855	-0.07	0.09	FALSE
cg17468987	0.22	0.04	FALSE
cg17469019	0.09	0.29	FALSE
cg17469240	-0.03	0.02	FALSE
cg17469265	0.83	0.29	FALSE
cg17469276	0.07	0.12	FALSE
cg17469292	-0.03	0.08	FALSE
cg17469356	-0.12	0.03	FALSE
cg17469359	-0.05	0.03	FALSE
cg17469361	0.13	0.08	FALSE
cg17469434	0.01	0.05	FALSE
cg17469479	0.49	0.17	FALSE
cg17469604	0.05	0.07	FALSE
cg17469668	-0.07	0.03	FALSE
cg17469934	0.37	0.24	FALSE
cg17469969	0.05	0.03	FALSE
cg17469978	0.03	0.06	FALSE
cg17470061	0.05	0.07	FALSE
cg17470069	-0.08	0.03	FALSE
cg17470095	0.29	0.07	FALSE
cg17470103	0.06	0.04	FALSE
cg17470143	0.72	0.12	FALSE
cg17470184	-0.2	0.14	FALSE
cg17470227	0.07	0.08	FALSE
cg17470231	0.24	0.05	FALSE
cg17470327	0.28	0.14	FALSE
cg17470347	0.17	0.03	FALSE
cg17470497	-0.15	0.05	FALSE
cg17470531	0.27	0.18	FALSE
cg17470627	-0.13	0.14	FALSE
cg17470637	0.68	0.09	FALSE
cg17470674	0.62	0.08	FALSE
cg17470697	-0.15	0.04	FALSE
cg17470723	0.62	0.12	FALSE
cg17470837	0.55	0.02	FALSE
cg17470942	0.38	0.09	FALSE
cg17471019	0.03	0.02	FALSE
cg17471062	0.7	0.12	FALSE
cg17471193	0.02	0.06	FALSE
cg17471365	0.16	0.08	FALSE
cg17471425	0.23	0.18	FALSE
cg17471456	0.06	0.09	FALSE
cg17471467	-0.02	0.04	FALSE
cg17471527	0.03	0.08	FALSE
cg17471677	-0.06	0.02	FALSE
cg17471760	0.07	0.03	FALSE
cg17471779	0.08	0.02	FALSE
cg17471836	0.29	0.14	FALSE
cg17471939	0.86	0.32	FALSE
cg17472052	-0.22	0.05	FALSE
cg17472072	0.01	0.02	FALSE
cg17472111	0.37	0.2	FALSE
cg17472120	-0.1	0.14	FALSE
cg17472390	0.29	0.04	FALSE
cg17472428	0.09	0.05	FALSE
cg17472610	0.08	0.05	FALSE
cg17472664	0.8	0.17	FALSE
cg17472714	0.09	0.03	FALSE
cg17472736	0.29	0.1	FALSE
cg17472786	0.11	0.09	FALSE
cg17472796	0.16	0.06	FALSE
cg17472823	0.22	0.08	FALSE
cg17472832	0.21	0.06	FALSE
cg17472953	-0.07	0.04	FALSE
cg17472961	-0.12	0.06	FALSE
cg17473022	0.06	0.02	FALSE
cg17473165	0.39	0.12	FALSE
cg17473257	0.11	0.02	FALSE
cg17473318	0.01	0.04	FALSE
cg17473377	0.55	0.11	FALSE
cg17473382	0	0.03	FALSE
cg17473398	0.11	0.03	FALSE
cg17473580	0.7	0.2	FALSE
cg17473600	0.28	0.05	FALSE
cg17473624	0.34	0.07	FALSE
cg17473656	0.31	0.07	FALSE
cg17473673	0.33	0.16	FALSE
cg17473727	0.29	0.06	FALSE
cg17473765	0.11	0.49	FALSE
cg17473782	0.08	0.03	FALSE
cg17473794	0.17	0.03	FALSE
cg17473795	-0.07	0.06	FALSE
cg17473896	0.18	0.03	FALSE
cg17473898	0.26	0.16	FALSE
cg17473905	0.31	0.09	FALSE
cg17473923	0.03	0.03	FALSE
cg17474004	-0.16	0.03	FALSE
cg17474222	0.33	0.08	FALSE
cg17474224	-0.28	0.03	FALSE
cg17474260	0.11	0.02	FALSE
cg17474338	0.31	0.06	FALSE
cg17474422	0.1	0.02	FALSE
cg17474489	0.27	0.03	FALSE
cg17474524	0.47	0.11	FALSE
cg17474545	0.14	0.04	FALSE
cg17474694	0.36	0.06	FALSE
cg17474785	0.14	0.15	FALSE
cg17475063	0.38	0.11	FALSE
cg17475110	0.34	0.04	FALSE
cg17475136	0.34	0.11	FALSE
cg17475172	0.17	0.06	FALSE
cg17475190	0.4	0.08	FALSE
cg17475200	0.62	0.13	FALSE
cg17475269	-0.07	0.09	FALSE
cg17475271	0.74	0.23	FALSE
cg17475304	0.12	0.04	FALSE
cg17475381	0.15	0.05	FALSE
cg17475456	-0.06	0.03	FALSE
cg17475467	0.33	0.06	FALSE
cg17475583	0.04	0.07	FALSE
cg17475643	0.2	0.1	FALSE
cg17475733	0.08	0.2	FALSE
cg17475813	-0.33	0.02	FALSE
cg17475857	0.65	0.18	FALSE
cg17475918	0.46	0.08	FALSE
cg17475987	0.31	0.05	FALSE
cg17476026	0.05	0.07	FALSE
cg17476101	-0.06	0.06	FALSE
cg17476223	-0.02	0.09	FALSE
cg17476285	0.15	0.1	FALSE
cg17476320	0.05	0.05	FALSE
cg17476389	0.19	0.04	FALSE
cg17476405	-0.03	0.02	FALSE
cg17476421	-0.01	0.05	FALSE
cg17476649	0.02	0.04	FALSE
cg17476701	0.42	0.04	FALSE
cg17476752	0.36	0.07	FALSE
cg17476910	0.87	0.35	FALSE
cg17477052	0.92	0.27	FALSE
cg17477090	0.88	0.3	FALSE
cg17477162	0.5	0.09	FALSE
cg17477164	0.01	0.04	FALSE
cg17477273	0.13	0.05	FALSE
cg17477442	0.81	0.23	FALSE
cg17477578	0.33	0.19	FALSE
cg17477700	-0.01	0.05	FALSE
cg17477756	0.22	0.1	FALSE
cg17477795	-0.07	0.04	FALSE
cg17477806	0.39	0.14	FALSE
cg17477893	-0.04	0.03	FALSE
cg17477946	-0.25	0.05	FALSE
cg17477990	-0.06	0.1	FALSE
cg17478016	0.05	0.08	FALSE
cg17478075	0.12	0.07	FALSE
cg17478203	0.18	0.09	FALSE
cg17478228	0.71	0.19	FALSE
cg17478282	0.23	0.08	FALSE
cg17478371	-0.13	0.11	FALSE
cg17478552	0.32	0.05	FALSE
cg17478615	0.14	0.09	FALSE
cg17478749	0.56	0.17	FALSE
cg17478827	0.1	0.03	FALSE
cg17478979	0.45	0.16	FALSE
cg17478992	0.33	0.12	FALSE
cg17478997	0.12	0.14	FALSE
cg17479060	-0.16	0.03	FALSE
cg17479119	0.23	0.04	FALSE
cg17479192	0.66	0.13	FALSE
cg17479245	0.56	0.12	FALSE
cg17479280	0.52	0.16	FALSE
cg17479303	-0.14	0.05	FALSE
cg17479501	0.62	0.15	FALSE
cg17479576	0.48	0.26	FALSE
cg17479718	0.21	0.06	FALSE
cg17479763	0.2	0.1	FALSE
cg17479811	0.15	0.14	FALSE
cg17479830	0.63	0.11	FALSE
cg17479840	0.69	0.13	FALSE
cg17479943	0.53	0.15	FALSE
cg17479956	0.59	0.15	FALSE
cg17479999	0	0.06	FALSE
cg17480076	0.4	0.1	FALSE
cg17480145	-0.1	0.03	FALSE
cg17480221	-0.01	0.05	FALSE
cg17480278	0.29	0.13	FALSE
cg17480438	0.1	0.11	FALSE
cg17480461	0.34	0.07	FALSE
cg17480466	-0.03	0.04	FALSE
cg17480467	-0.01	0.04	FALSE
cg17480554	0.08	0.06	FALSE
cg17480641	-0.09	0.05	FALSE
cg17480669	0.28	0.1	FALSE
cg17480760	0.3	0.06	FALSE
cg17480803	0.62	0.1	FALSE
cg17481046	0.23	0.06	FALSE
cg17481047	0.25	0.18	FALSE
cg17481117	0.68	0.17	FALSE
cg17481197	0.08	0.05	FALSE
cg17481235	0.78	0.33	FALSE
cg17481278	0.08	0.08	FALSE
cg17481476	0.68	0.15	FALSE
cg17481490	-0.05	0.07	FALSE
cg17481703	0.78	0.14	FALSE
cg17481903	0.67	0.27	FALSE
cg17481912	0.02	0.17	FALSE
cg17481936	0.32	0.11	FALSE
cg17482033	0.17	0.15	FALSE
cg17482089	0.74	0.25	FALSE
cg17482117	0.12	0.13	FALSE
cg17482197	0.31	0.04	FALSE
cg17482237	0.01	0.04	FALSE
cg17482273	0.49	0.09	FALSE
cg17482360	0.26	0.1	FALSE
cg17482368	0.09	0.08	FALSE
cg17482391	0.06	0.03	FALSE
cg17482424	-0.05	0.04	FALSE
cg17482706	0.31	0.02	FALSE
cg17482712	-0.03	0.05	FALSE
cg17482740	0.48	0.13	FALSE
cg17482801	0.65	0.13	FALSE
cg17482927	-0.02	0.03	FALSE
cg17482935	0.07	0.06	FALSE
cg17482963	0	0.05	FALSE
cg17483139	0.09	0.04	FALSE
cg17483198	0.02	0.06	FALSE
cg17483297	0.04	0.14	FALSE
cg17483361	0.17	0.02	FALSE
cg17483410	-0.03	0.17	FALSE
cg17483411	0.42	0.12	FALSE
cg17483482	0.26	0.05	FALSE
cg17483510	0.45	0.06	FALSE
cg17483590	-0.01	0.08	FALSE
cg17483792	-0.12	0.03	FALSE
cg17483959	0.38	0.09	FALSE
cg17484036	0.34	0.06	FALSE
cg17484154	0.1	0.04	FALSE
cg17484237	0.1	0.06	FALSE
cg17484267	0.66	0.13	FALSE
cg17484331	0.16	0.08	FALSE
cg17484445	0.05	0.05	FALSE
cg17484472	0.84	0.19	FALSE
cg17484510	0.02	0.05	FALSE
cg17484629	0.33	0.01	FALSE
cg17484671	0.17	0.12	FALSE
cg17484733	0.26	0.06	FALSE
cg17484771	-0.15	0.03	FALSE
cg17484874	0.28	0.06	FALSE
cg17484877	0.38	0.11	FALSE
cg17484944	0.45	0.12	FALSE
cg17484976	0.33	0.06	FALSE
cg17484993	0.2	0.03	FALSE
cg17485021	-0.05	0.04	FALSE
cg17485141	0.1	0.04	FALSE
cg17485454	0.04	0.26	FALSE
cg17485549	-0.11	0.03	FALSE
cg17485681	0.55	0.17	FALSE
cg17485827	0.13	0.08	FALSE
cg17485838	0.67	0.37	FALSE
cg17485988	0.14	0.04	FALSE
cg17486075	-0.02	0.05	FALSE
cg17486097	0.41	0.18	FALSE
cg17486101	0.3	0.06	FALSE
cg17486234	0.18	0.04	FALSE
cg17486263	0.24	0.08	FALSE
cg17486314	0.31	0.21	FALSE
cg17486328	0.05	0.13	FALSE
cg17486429	-0.04	0.03	FALSE
cg17486644	0.07	0.1	FALSE
cg17486764	0.15	0.1	FALSE
cg17486946	0.62	0.19	FALSE
cg17487029	0.32	0.08	FALSE
cg17487050	0.45	0.08	FALSE
cg17487170	0.46	0.11	FALSE
cg17487439	-0.01	0.04	FALSE
cg17487553	0.18	0.1	FALSE
cg17487705	-0.01	0.09	FALSE
cg17487726	0.42	0.05	FALSE
cg17487741	0.42	0.08	FALSE
cg17487784	0.6	0.21	FALSE
cg17487894	0.25	0.14	FALSE
cg17487993	0.2	0.02	FALSE
cg17488052	0.14	0.15	FALSE
cg17488228	-0.06	0.01	FALSE
cg17488353	0.39	0.06	FALSE
cg17488500	0.16	0.03	FALSE
cg17488625	0.25	0.06	FALSE
cg17488628	0.13	0.09	FALSE
cg17488929	0.79	0.12	FALSE
cg17488937	0.2	0.16	FALSE
cg17488939	0.2	0.03	FALSE
cg17488985	0.07	0.02	FALSE
cg17489086	0.32	0.03	FALSE
cg17489282	0.3	0.07	FALSE
cg17489312	0.76	0.14	FALSE
cg17489342	0.14	0.04	FALSE
cg17489451	-0.1	0.09	FALSE
cg17489534	0.06	0.04	FALSE
cg17489562	0.1	0.05	FALSE
cg17489597	0.86	0.18	FALSE
cg17489622	0.04	0.02	FALSE
cg17489690	-0.14	0.02	FALSE
cg17489695	0.11	0.08	FALSE
cg17489748	0.3	0.07	FALSE
cg17489750	0.66	0.16	FALSE
cg17489752	0.27	0.02	FALSE
cg17489871	-0.14	0.05	FALSE
cg17489897	0.2	0.02	FALSE
cg17489908	0.5	0.16	FALSE
cg17489939	0.83	0.33	FALSE
cg17489964	0.21	0.21	FALSE
cg17490052	0.01	0.11	FALSE
cg17490089	0.73	0.24	FALSE
cg17490196	0.38	0.22	FALSE
cg17490283	-0.07	0.06	FALSE
cg17490390	0.57	0.17	FALSE
cg17490648	0.13	0.03	FALSE
cg17490790	0.67	0.37	FALSE
cg17490844	0.11	0.06	FALSE
cg17490921	0.18	0.03	FALSE
cg17490932	0.62	0.03	FALSE
cg17490981	0.05	0.03	FALSE
cg17491058	0.03	0.08	FALSE
cg17491117	0.13	0.03	FALSE
cg17491146	0.7	0.2	FALSE
cg17491185	0.23	0.08	FALSE
cg17491228	-0.12	0.11	FALSE
cg17491300	-0.16	0.04	FALSE
cg17491304	0.8	0.34	FALSE
cg17491360	-0.1	0.03	FALSE
cg17491365	0.2	0.07	FALSE
cg17491368	0.5	0.18	FALSE
cg17491449	0.49	0.16	FALSE
cg17491517	0.1	0.04	FALSE
cg17491548	0.39	0.03	FALSE
cg17491560	-0.06	0.06	FALSE
cg17491564	0.51	0.14	FALSE
cg17491622	0.26	0.06	FALSE
cg17491656	0.06	0.12	FALSE
cg17491697	0.31	0.04	FALSE
cg17491759	0.25	0.28	FALSE
cg17491846	0.23	0.02	FALSE
cg17491850	0.28	0.07	FALSE
cg17491947	0.2	0.06	FALSE
cg17491987	-0.12	0.05	FALSE
cg17492041	-0.06	0.04	FALSE
cg17492152	-0.02	0.07	FALSE
cg17492316	-0.15	0.09	FALSE
cg17492326	0.11	0.03	FALSE
cg17492395	0.05	0.22	FALSE
cg17492718	0.18	0.03	FALSE
cg17492795	0	0.06	FALSE
cg17492891	0.26	0.02	FALSE
cg17492904	-0.03	0.26	FALSE
cg17492940	-0.05	0.05	FALSE
cg17492965	0.22	0.07	FALSE
cg17493021	0.03	0.08	FALSE
cg17493098	0.03	0.04	FALSE
cg17493159	-0.21	0.1	FALSE
cg17493164	0.01	0.02	FALSE
cg17493193	0.07	0.03	FALSE
cg17493253	-0.03	0.04	FALSE
cg17493511	0.12	0.02	FALSE
cg17493727	0.06	0.03	FALSE
cg17493765	0.54	0.08	FALSE
cg17493795	-0.02	0.05	FALSE
cg17493815	0.29	0.1	FALSE
cg17493839	-0.01	0.01	FALSE
cg17493885	0.76	0.27	FALSE
cg17494034	0.5	0.16	FALSE
cg17494199	0.7	0.16	FALSE
cg17494408	0.03	0.05	FALSE
cg17494438	0.47	0.17	FALSE
cg17494446	0.21	0.03	FALSE
cg17494585	-0.02	0.06	FALSE
cg17494733	0.17	0.08	FALSE
cg17494772	0.01	0.05	FALSE
cg17494838	-0.03	0.04	FALSE
cg17494855	0.14	0.03	FALSE
cg17494863	0.2	0.04	FALSE
cg17494897	0.47	0.29	FALSE
cg17494927	0.74	0.17	FALSE
cg17495044	0.1	0.07	FALSE
cg17495046	0.02	0.05	FALSE
cg17495087	0.75	0.3	FALSE
cg17495092	0.21	0.04	FALSE
cg17495130	0.66	0.26	FALSE
cg17495291	0.01	0.06	FALSE
cg17495302	0.14	0.04	FALSE
cg17495466	0.16	0.06	FALSE
cg17495555	0.21	0.26	FALSE
cg17495627	0.74	0.11	FALSE
cg17495671	-0.01	0.04	FALSE
cg17495719	0.18	0.06	FALSE
cg17495792	0.09	0.11	FALSE
cg17495873	0.67	0.5	FALSE
cg17495912	0.46	0.15	FALSE
cg17496059	0.6	0.11	FALSE
cg17496336	0.09	0.02	FALSE
cg17496354	-0.13	0.04	FALSE
cg17496447	-0.02	0.61	FALSE
cg17496659	0.57	0.16	FALSE
cg17496661	0.27	0.03	FALSE
cg17496788	0.07	0.06	FALSE
cg17496794	0.24	0.04	FALSE
cg17496869	0.45	0.11	FALSE
cg17496877	0.06	0.03	FALSE
cg17496887	0.4	0.2	FALSE
cg17496921	0.43	0.23	FALSE
cg17496990	0.4	0.11	FALSE
cg17497049	0.47	0.06	FALSE
cg17497052	0.03	0.05	FALSE
cg17497066	-0.02	0.01	FALSE
cg17497172	0.34	0.08	FALSE
cg17497176	-0.08	0.05	FALSE
cg17497320	0.13	0.05	FALSE
cg17497419	0	0.01	FALSE
cg17497490	0.23	0.14	FALSE
cg17497536	-0.06	0.07	FALSE
cg17497560	-0.04	0.17	FALSE
cg17497608	0.95	0.28	FALSE
cg17497746	0.56	0.37	FALSE
cg17497824	0.24	0.05	FALSE
cg17497965	-0.01	0.71	FALSE
cg17498102	0.39	0.03	FALSE
cg17498272	-0.01	0.03	FALSE
cg17498296	0.05	0.04	FALSE
cg17498313	0.09	0.04	FALSE
cg17498321	0.04	0.06	FALSE
cg17498422	0.1	0.04	FALSE
cg17498424	0.14	0.11	FALSE
cg17498476	0.53	0.07	FALSE
cg17498615	0.14	0.02	FALSE
cg17498662	0.07	0.03	FALSE
cg17498667	0.02	0.07	FALSE
cg17498717	0.44	0.08	FALSE
cg17498773	0.28	0.04	FALSE
cg17498803	-0.03	0.02	FALSE
cg17498841	0.04	0.04	FALSE
cg17498856	0.14	0.02	FALSE
cg17499041	0.04	0.1	FALSE
cg17499173	0.22	0.1	FALSE
cg17499212	0.27	0.06	FALSE
cg17499241	0.14	0.03	FALSE
cg17499247	0.25	0.07	FALSE
cg17499251	0.61	0.09	FALSE
cg17499294	0.03	0.05	FALSE
cg17499324	0.31	0.09	FALSE
cg17499345	0.14	0.06	FALSE
cg17499430	0.05	0.03	FALSE
cg17499719	-0.09	0.06	FALSE
cg17499822	-0.03	0.05	FALSE
cg17499826	0.32	0.06	FALSE
cg17499859	-0.02	0.03	FALSE
cg17499941	0.58	0.18	FALSE
cg17499955	-0.04	0.04	FALSE
cg17499981	0.02	0.02	FALSE
cg17500055	0.8	0.22	FALSE
cg17500103	0.15	0.03	FALSE
cg17500189	0.13	0.04	FALSE
cg17500202	0.44	0.08	FALSE
cg17500265	0.5	0.11	FALSE
cg17500321	0.23	0.03	FALSE
cg17500329	-0.08	0.02	FALSE
cg17500383	0.88	0.05	FALSE
cg17500403	0.12	0.03	FALSE
cg17500632	0.51	0.1	FALSE
cg17500680	0.83	0.24	FALSE
cg17500686	0.53	0.19	FALSE
cg17500703	0.76	0.22	FALSE
cg17500742	-0.02	0.06	FALSE
cg17500754	0.54	0.09	FALSE
cg17500874	0.3	0.03	FALSE
cg17500915	0.19	0.43	FALSE
cg17500962	0.08	0.05	FALSE
cg17501210	0.76	0.12	FALSE
cg17501259	-0.06	0.03	FALSE
cg17501380	0.16	0.04	FALSE
cg17501384	0.28	0.1	FALSE
cg17501386	0.38	0.05	FALSE
cg17501395	0.67	0.23	FALSE
cg17501485	0.22	0.04	FALSE
cg17501569	0.07	0.06	FALSE
cg17501712	-0.08	0.01	FALSE
cg17501754	0.02	0.04	FALSE
cg17501774	-0.03	0.11	FALSE
cg17501792	0.22	0.07	FALSE
cg17501828	0.61	0.12	FALSE
cg17501906	-0.03	0.08	FALSE
cg17501982	0.09	0.09	FALSE
cg17502213	0.75	0.26	FALSE
cg17502267	0.29	0.09	FALSE
cg17502312	-0.01	0.04	FALSE
cg17502394	0.25	0.03	FALSE
cg17502434	0.32	0.13	FALSE
cg17502527	-0.22	0.06	FALSE
cg17502614	-0.1	0.25	FALSE
cg17502780	0.69	0.3	FALSE
cg17502984	0.26	0.02	FALSE
cg17502989	0.18	0.15	FALSE
cg17503200	0.02	0.05	FALSE
cg17503252	0.08	0.03	FALSE
cg17503287	0.12	0.16	FALSE
cg17503389	0.93	0.31	FALSE
cg17503456	0.03	0.04	FALSE
cg17503596	0.06	0.06	FALSE
cg17503744	0.32	0.09	FALSE
cg17503786	0	0.04	FALSE
cg17503823	0.29	0.07	FALSE
cg17503995	0.28	0.02	FALSE
cg17504096	0.01	0.02	FALSE
cg17504135	0.07	0.04	FALSE
cg17504145	0.02	0.04	FALSE
cg17504164	0.11	0.12	FALSE
cg17504203	0.31	0.1	FALSE
cg17504306	0.22	0.06	FALSE
cg17504397	0.22	0.11	FALSE
cg17504399	-0.11	0.05	FALSE
cg17504453	-0.06	0.05	FALSE
cg17504464	-0.15	0.05	FALSE
cg17504584	-0.01	0.05	FALSE
cg17504591	0.4	0.05	FALSE
cg17504641	0.32	0.06	FALSE
cg17504737	0.43	0.14	FALSE
cg17504765	0.07	0.07	FALSE
cg17504791	-0.02	0.12	FALSE
cg17504886	-0.07	0.05	FALSE
cg17504989	-0.01	0.04	FALSE
cg17504991	-0.1	0.04	FALSE
cg17504997	0.23	0.02	FALSE
cg17504999	0.65	0.11	FALSE
cg17505155	0.03	0.1	FALSE
cg17505193	0.26	0.05	FALSE
cg17505251	0.03	0.02	FALSE
cg17505339	-0.13	0.05	FALSE
cg17505463	0.48	0.08	FALSE
cg17505469	0.41	0.14	FALSE
cg17505498	0.45	0.07	FALSE
cg17505642	0.01	0.08	FALSE
cg17505757	0.32	0.1	FALSE
cg17505819	0.19	0.12	FALSE
cg17506056	-0.02	0.03	FALSE
cg17506061	0.72	0.17	FALSE
cg17506178	0.13	0.05	FALSE
cg17506328	0.11	0.05	FALSE
cg17506458	-0.16	0.07	FALSE
cg17506460	0.24	0.09	FALSE
cg17506553	0.03	0.06	FALSE
cg17506563	0.01	0.03	FALSE
cg17506588	0.57	0.14	FALSE
cg17506621	0.94	0.34	FALSE
cg17506742	0.08	0.02	FALSE
cg17507360	0.21	0.05	FALSE
cg17507361	0.31	0.05	FALSE
cg17507573	0.12	0.08	FALSE
cg17507667	0.34	0.13	FALSE
cg17507671	0.27	0.05	FALSE
cg17507749	0.08	0.02	FALSE
cg17507751	0.27	0.08	FALSE
cg17507887	0.26	0.07	FALSE
cg17507897	0.41	0.1	FALSE
cg17507952	0.37	0.12	FALSE
cg17508018	0.19	0.03	FALSE
cg17508025	0.03	0.06	FALSE
cg17508039	0.04	0.07	FALSE
cg17508063	-0.11	0.06	FALSE
cg17508167	0.11	0.07	FALSE
cg17508204	0.03	0.02	FALSE
cg17508273	0.12	0.06	FALSE
cg17508274	0.33	0.07	FALSE
cg17508300	0.25	0.05	FALSE
cg17508320	-0.02	0.03	FALSE
cg17508434	0.2	0.19	FALSE
cg17508440	0.08	0.02	FALSE
cg17508462	0	0.04	FALSE
cg17508477	0	0.03	FALSE
cg17508591	0.78	0.14	FALSE
cg17508639	0.5	0.18	FALSE
cg17508816	0.23	0.09	FALSE
cg17508850	0.08	0.09	FALSE
cg17508905	0.01	0.09	FALSE
cg17508941	0.66	0.22	FALSE
cg17508991	0.09	0.04	FALSE
cg17509202	0.03	0.05	FALSE
cg17509220	0.33	0.07	FALSE
cg17509349	-0.22	0.03	FALSE
cg17509537	-0.11	0.05	FALSE
cg17509561	0.22	0.04	FALSE
cg17509612	0.34	0.03	FALSE
cg17509681	-0.03	0.03	FALSE
cg17509807	0.15	0.02	FALSE
cg17509836	0.02	0.05	FALSE
cg17509872	0.17	0.07	FALSE
cg17509893	0.1	0.08	FALSE
cg17509956	-0.06	0.06	FALSE
cg17509967	0.15	0.06	FALSE
cg17509989	0.97	0.89	TRUE
cg17510003	0.32	0.11	FALSE
cg17510056	0.13	0.11	FALSE
cg17510121	0.26	0.05	FALSE
cg17510133	0.26	0.02	FALSE
cg17510206	0.32	0.02	FALSE
cg17510278	0.7	0.12	FALSE
cg17510320	0.46	0.08	FALSE
cg17510385	0.05	0.05	FALSE
cg17510567	0.73	0.08	FALSE
cg17510601	0.4	0.1	FALSE
cg17510645	-0.12	0.04	FALSE
cg17510653	0.19	0.03	FALSE
cg17510758	0.26	0.02	FALSE
cg17510786	0.01	0.05	FALSE
cg17510922	0.1	0.14	FALSE
cg17510957	0.54	0.25	FALSE
cg17510987	0.17	0.13	FALSE
cg17510997	-0.15	0.05	FALSE
cg17511017	-0.01	0.1	FALSE
cg17511151	0.2	0.03	FALSE
cg17511168	0.07	0.06	FALSE
cg17511195	0.24	0.04	FALSE
cg17511251	0.09	0.05	FALSE
cg17511259	-0.05	0.06	FALSE
cg17511416	0.5	0.06	FALSE
cg17511472	0.82	0.27	FALSE
cg17511532	0.19	0.07	FALSE
cg17511541	0.11	0.13	FALSE
cg17511604	0.11	0.03	FALSE
cg17511707	-0.09	0.04	FALSE
cg17511731	0.17	0.11	FALSE
cg17511741	0.26	0.12	FALSE
cg17511829	0.66	0.07	FALSE
cg17511873	0.28	0.03	FALSE
cg17511933	-0.12	0.02	FALSE
cg17512133	0.27	0.06	FALSE
cg17512187	0.82	0.29	FALSE
cg17512207	-0.17	0.04	FALSE
cg17512353	0.21	0.03	FALSE
cg17512364	0.29	0.04	FALSE
cg17512365	0.35	0.06	FALSE
cg17512380	0.29	0.08	FALSE
cg17512474	0.83	0.2	FALSE
cg17512522	0.02	0.03	FALSE
cg17512738	0.36	0.07	FALSE
cg17512742	-0.09	0.03	FALSE
cg17512748	0.01	0.04	FALSE
cg17512779	-0.06	0.45	FALSE
cg17512782	-0.11	0.1	FALSE
cg17512799	0.05	0.1	FALSE
cg17512802	0.12	0.08	FALSE
cg17512843	0.28	0.02	FALSE
cg17512868	0.17	0.03	FALSE
cg17512904	-0.06	0.05	FALSE
cg17512922	-0.04	0.05	FALSE
cg17512989	0.2	0.03	FALSE
cg17513182	0.53	0.13	FALSE
cg17513198	0.04	0.03	FALSE
cg17513219	0.31	0.02	FALSE
cg17513325	0.2	0.06	FALSE
cg17513460	-0.05	0.08	FALSE
cg17513477	0.11	0.04	FALSE
cg17513542	-0.07	0.02	FALSE
cg17513565	-0.21	0.03	FALSE
cg17513592	0.25	0.12	FALSE
cg17513693	0.04	0.03	FALSE
cg17513697	0.27	0.03	FALSE
cg17513787	0.1	0.03	FALSE
cg17513832	0.01	0.02	FALSE
cg17513943	0.06	0.04	FALSE
cg17514088	-0.01	0.04	FALSE
cg17514098	-0.09	0.04	FALSE
cg17514123	0.09	0.04	FALSE
cg17514168	0.54	0.15	FALSE
cg17514199	0.19	0.06	FALSE
cg17514226	0.06	0.08	FALSE
cg17514245	0.65	0.06	FALSE
cg17514353	0.24	0.06	FALSE
cg17514420	-0.03	0.02	FALSE
cg17514431	0.77	0.13	FALSE
cg17514485	0.27	0.07	FALSE
cg17514495	0.23	0.05	FALSE
cg17514558	0.73	0.28	FALSE
cg17514608	0.16	0.03	FALSE
cg17514654	0.26	0.07	FALSE
cg17514665	-0.11	0.03	FALSE
cg17514701	0.74	0.19	FALSE
cg17514757	0	0.04	FALSE
cg17514766	-0.12	0.06	FALSE
cg17514851	0.01	0.03	FALSE
cg17514883	-0.01	0.04	FALSE
cg17514942	0.04	0.1	FALSE
cg17515110	-0.07	0.07	FALSE
cg17515145	0.6	0.19	FALSE
cg17515155	-0.02	0.11	FALSE
cg17515273	0.46	0.09	FALSE
cg17515347	0.36	0.29	FALSE
cg17515456	0.27	0.1	FALSE
cg17515462	0.11	0.02	FALSE
cg17515480	0.81	0.34	FALSE
cg17515545	0	0.1	FALSE
cg17515702	0.36	0.07	FALSE
cg17515737	0.15	0.03	FALSE
cg17515744	0	0.06	FALSE
cg17515747	-0.1	0.04	FALSE
cg17515753	0.29	0.06	FALSE
cg17515767	0.66	0.13	FALSE
cg17515793	-0.03	0.06	FALSE
cg17515837	0.47	0.21	FALSE
cg17515844	-0.06	0.02	FALSE
cg17515932	0.38	0.06	FALSE
cg17515966	0.74	0.11	FALSE
cg17515984	0.02	0.04	FALSE
cg17516106	0.14	0.03	FALSE
cg17516138	0.21	0.03	FALSE
cg17516156	0.2	0.05	FALSE
cg17516160	0.75	0.24	FALSE
cg17516185	0.06	0.03	FALSE
cg17516247	0.44	0.22	FALSE
cg17516271	0.28	0.04	FALSE
cg17516330	0.55	0.11	FALSE
cg17516384	0.03	0.04	FALSE
cg17516455	0.04	0.03	FALSE
cg17516469	0.25	0.07	FALSE
cg17516539	0.66	0.22	FALSE
cg17516556	0.2	0.03	FALSE
cg17516571	0.41	0.11	FALSE
cg17516577	0.54	0.12	FALSE
cg17516635	0.03	0.12	FALSE
cg17516660	0.12	0.05	FALSE
cg17516809	0.35	0.06	FALSE
cg17516825	0.35	0.15	FALSE
cg17516837	0.12	0.19	FALSE
cg17516889	-0.07	0.04	FALSE
cg17516945	-0.06	0.03	FALSE
cg17516963	-0.15	0.03	FALSE
cg17516997	0.35	0.28	FALSE
cg17517002	0.33	0.03	FALSE
cg17517138	0.16	0.03	FALSE
cg17517296	0.4	0.22	FALSE
cg17517390	-0.01	0.04	FALSE
cg17517442	-0.02	0.03	FALSE
cg17517453	-0.07	0.06	FALSE
cg17517458	0.7	0.2	FALSE
cg17517480	0.1	0.04	FALSE
cg17517613	0.12	0.03	FALSE
cg17517709	0.15	0.08	FALSE
cg17517733	-0.04	0.03	FALSE
cg17517737	0.89	0.14	FALSE
cg17517799	-0.05	0.02	FALSE
cg17517854	0.11	0.05	FALSE
cg17517865	0.05	0.06	FALSE
cg17517900	0.18	0.03	FALSE
cg17517997	0.12	0.05	FALSE
cg17518036	-0.11	0.04	FALSE
cg17518079	0.14	0.07	FALSE
cg17518286	-0.01	0.04	FALSE
cg17518348	0.31	0.11	FALSE
cg17518512	-0.14	0.03	FALSE
cg17518550	0.13	0.04	FALSE
cg17518710	0.28	0.21	FALSE
cg17518776	0.23	0.04	FALSE
cg17518778	0.29	0.02	FALSE
cg17518818	0.02	0.14	FALSE
cg17518825	0.79	0.2	FALSE
cg17518884	0.25	0.03	FALSE
cg17518899	-0.06	0.02	FALSE
cg17518931	0.14	0.05	FALSE
cg17518949	0.33	0.06	FALSE
cg17518962	0.22	0.09	FALSE
cg17518965	-0.17	0.03	FALSE
cg17518978	-0.01	0.03	FALSE
cg17519037	0.29	0.04	FALSE
cg17519101	0.56	0.12	FALSE
cg17519156	0.33	0.13	FALSE
cg17519161	0.3	0.28	FALSE
cg17519280	0.76	0.35	FALSE
cg17519449	0.22	0.04	FALSE
cg17519477	0.29	0.16	FALSE
cg17519479	0.55	0.15	FALSE
cg17519570	0.02	0.02	FALSE
cg17519645	0.74	0.19	FALSE
cg17519696	0.78	0.18	FALSE
cg17519749	0.06	0.07	FALSE
cg17519750	0.11	0.04	FALSE
cg17519763	-0.02	0.05	FALSE
cg17519899	0.48	0.09	FALSE
cg17519938	0.35	0.26	FALSE
cg17519949	0.32	0.06	FALSE
cg17519955	-0.13	0.04	FALSE
cg17520000	0.47	0.14	FALSE
cg17520027	0.84	0.23	FALSE
cg17520080	0.43	0.78	FALSE
cg17520176	0.51	0.1	FALSE
cg17520203	0.15	0.02	FALSE
cg17520215	0.75	0.16	FALSE
cg17520256	0.06	0.02	FALSE
cg17520314	0.03	0.07	FALSE
cg17520539	0.72	0.16	FALSE
cg17520550	0.28	0.05	FALSE
cg17520681	0.02	0.05	FALSE
cg17520712	0.04	0.04	FALSE
cg17520909	-0.09	0.09	FALSE
cg17520919	-0.2	0.08	FALSE
cg17520927	0.39	0.04	FALSE
cg17520942	0.07	0.02	FALSE
cg17520947	-0.15	0.04	FALSE
cg17521020	0.16	0.03	FALSE
cg17521120	0.25	0.08	FALSE
cg17521134	-0.08	0.11	FALSE
cg17521156	-0.07	0.05	FALSE
cg17521338	-0.06	0.05	FALSE
cg17521583	0.38	0.18	FALSE
cg17521665	0.7	0.27	FALSE
cg17522241	-0.05	0.05	FALSE
cg17522249	0.42	0.1	FALSE
cg17522332	-0.16	0.02	FALSE
cg17522369	0.35	0.06	FALSE
cg17522401	0.69	0.13	FALSE
cg17522445	-0.09	0.02	FALSE
cg17522466	0.14	0.06	FALSE
cg17522550	0.13	0.09	FALSE
cg17522727	-0.2	0.02	FALSE
cg17522735	0.05	0.11	FALSE
cg17522866	0.02	0.04	FALSE
cg17522877	-0.06	0.01	FALSE
cg17522935	0.39	0.06	FALSE
cg17522953	-0.06	0.08	FALSE
cg17522983	-0.19	0.05	FALSE
cg17522984	0.31	0.06	FALSE
cg17523027	0.01	0.03	FALSE
cg17523124	0.3	0.04	FALSE
cg17523253	0.03	0.05	FALSE
cg17523282	-0.05	0.05	FALSE
cg17523380	0.04	0.04	FALSE
cg17523415	-0.01	0.05	FALSE
cg17523461	0.25	0.03	FALSE
cg17523501	0.21	0.12	FALSE
cg17523687	-0.02	0.05	FALSE
cg17523769	0.83	0.24	FALSE
cg17523945	0.76	0.26	FALSE
cg17524017	0.23	0.1	FALSE
cg17524021	-0.02	0.04	FALSE
cg17524078	0.43	0.06	FALSE
cg17524136	0.75	0.26	FALSE
cg17524151	0.28	0.05	FALSE
cg17524162	0.74	0.23	FALSE
cg17524180	0.84	0.21	FALSE
cg17524250	0.29	0.11	FALSE
cg17524287	0.27	0.06	FALSE
cg17524478	0.67	0.14	FALSE
cg17524624	-0.03	0.18	FALSE
cg17524637	0.42	0.05	FALSE
cg17524651	0.29	0.08	FALSE
cg17524821	0.06	0.04	FALSE
cg17524854	0.21	0.03	FALSE
cg17524867	0.02	0.01	FALSE
cg17524886	0.46	0.08	FALSE
cg17524924	0.01	0.07	FALSE
cg17525003	0	0.05	FALSE
cg17525102	0.31	0.11	FALSE
cg17525220	0.06	0.03	FALSE
cg17525357	0.05	0.08	FALSE
cg17525406	0.17	0.08	FALSE
cg17525411	0.35	0.13	FALSE
cg17525418	-0.16	0.03	FALSE
cg17525428	0.5	0.05	FALSE
cg17525436	-0.17	0.11	FALSE
cg17525495	0.29	0.22	FALSE
cg17525654	0.55	0.1	FALSE
cg17525674	0.04	0.03	FALSE
cg17525856	0.2	0.16	FALSE
cg17526060	0.09	0.18	FALSE
cg17526103	0.15	0.11	FALSE
cg17526145	-0.3	0.04	FALSE
cg17526175	0.39	0.2	FALSE
cg17526229	0.39	0.14	FALSE
cg17526300	-0.05	0.06	FALSE
cg17526301	0.52	0.07	FALSE
cg17526311	-0.11	0.04	FALSE
cg17526396	-0.01	0.05	FALSE
cg17526424	0	0.15	FALSE
cg17526441	0.09	0.06	FALSE
cg17526462	0.33	0.11	FALSE
cg17526483	0.72	0.15	FALSE
cg17526506	0.41	0.27	FALSE
cg17526513	0.25	0.05	FALSE
cg17526741	-0.05	0.03	FALSE
cg17526770	0.19	0.05	FALSE
cg17526812	0.63	0.15	FALSE
cg17526890	-0.21	0.2	FALSE
cg17526936	-0.15	0.04	FALSE
cg17526952	0.22	0.05	FALSE
cg17526991	0	0.05	FALSE
cg17527142	-0.02	0.39	FALSE
cg17527177	0.07	0.13	FALSE
cg17527195	0.17	0.1	FALSE
cg17527348	-0.02	0.04	FALSE
cg17527393	0.14	0.02	FALSE
cg17527422	0.54	0.11	FALSE
cg17527561	-0.13	0.03	FALSE
cg17527563	-0.17	0.03	FALSE
cg17527574	0.45	0.09	FALSE
cg17527673	0.5	0.11	FALSE
cg17527766	0.31	0.09	FALSE
cg17527798	0.33	0.11	FALSE
cg17527814	0.42	0.06	FALSE
cg17527819	0.74	0.22	FALSE
cg17527969	0.09	0.03	FALSE
cg17527975	0.84	0.27	FALSE
cg17528003	-0.08	0.07	FALSE
cg17528127	-0.14	0.03	FALSE
cg17528170	0.01	0.04	FALSE
cg17528189	0.5	0.28	FALSE
cg17528218	0.55	0.08	FALSE
cg17528240	0.06	0.04	FALSE
cg17528245	0.32	0.04	FALSE
cg17528325	-0.09	0.05	FALSE
cg17528334	0.14	0.03	FALSE
cg17528557	0.24	0.07	FALSE
cg17528580	0.24	0.09	FALSE
cg17528700	0.22	0.07	FALSE
cg17528967	0.16	0.11	FALSE
cg17529041	0.49	0.14	FALSE
cg17529058	0.24	0.11	FALSE
cg17529152	0.63	0.15	FALSE
cg17529235	0.63	0.11	FALSE
cg17529386	0.93	0.37	FALSE
cg17529716	0.87	0.15	FALSE
cg17529745	-0.02	0.05	FALSE
cg17529832	0.11	0.04	FALSE
cg17529965	0.26	0.06	FALSE
cg17530002	0.01	0.05	FALSE
cg17530030	0.48	0.19	FALSE
cg17530031	0.61	0.15	FALSE
cg17530058	0.11	0.02	FALSE
cg17530152	0.01	0.03	FALSE
cg17530231	0.07	0.07	FALSE
cg17530247	0.13	0.06	FALSE
cg17530337	0.99	0.65	FALSE
cg17530411	-0.09	0.05	FALSE
cg17530586	-0.02	0.03	FALSE
cg17530673	-0.09	0.05	FALSE
cg17530782	0.05	0.07	FALSE
cg17530841	0.22	0.06	FALSE
cg17530918	-0.1	0.03	FALSE
cg17530965	-0.09	0.02	FALSE
cg17531142	0.97	0.38	FALSE
cg17531228	0.05	0.04	FALSE
cg17531288	0.66	0.13	FALSE
cg17531726	-0.09	0.03	FALSE
cg17531776	0.33	0.08	FALSE
cg17531849	0.83	0.27	FALSE
cg17531871	0.37	0.11	FALSE
cg17531889	-0.12	0.04	FALSE
cg17532112	0.45	0.07	FALSE
cg17532444	0.19	0.04	FALSE
cg17532618	0.03	0.04	FALSE
cg17532626	-0.1	0.05	FALSE
cg17532753	0.39	0.16	FALSE
cg17532779	0.17	0.05	FALSE
cg17532976	0	0.05	FALSE
cg17532978	0.74	0.15	FALSE
cg17533116	0.04	0.11	FALSE
cg17533142	-0.01	0.1	FALSE
cg17533232	0.08	0.06	FALSE
cg17533245	0.03	0.03	FALSE
cg17533455	0.49	0.1	FALSE
cg17533477	0.55	0.19	FALSE
cg17533522	0.78	0.21	FALSE
cg17533550	-0.19	0.04	FALSE
cg17533563	-0.04	0.07	FALSE
cg17533575	-0.12	0.07	FALSE
cg17533626	-0.04	0.09	FALSE
cg17533684	-0.02	0.03	FALSE
cg17533847	-0.08	0.03	FALSE
cg17533884	0.07	0.07	FALSE
cg17533927	0.5	0.13	FALSE
cg17533960	-0.1	0.04	FALSE
cg17534009	0.07	0.07	FALSE
cg17534029	0.44	0.14	FALSE
cg17534034	-0.1	0.23	FALSE
cg17534092	-0.08	0.05	FALSE
cg17534216	-0.12	0.05	FALSE
cg17534540	0.4	0.14	FALSE
cg17534564	0.09	0.05	FALSE
cg17534654	0.3	0.09	FALSE
cg17534747	-0.1	0.05	FALSE
cg17534770	-0.03	0.03	FALSE
cg17534899	0.03	0.02	FALSE
cg17534916	0.65	0.14	FALSE
cg17534945	-0.06	0.02	FALSE
cg17534999	0.73	0.43	FALSE
cg17535278	0.33	0.07	FALSE
cg17535314	0.42	0.12	FALSE
cg17535550	0.73	0.14	FALSE
cg17535595	0.46	0.09	FALSE
cg17535647	0	0.08	FALSE
cg17535691	0.84	0.13	FALSE
cg17535702	0.53	0.08	FALSE
cg17535707	-0.08	0.03	FALSE
cg17535961	0.53	0.08	FALSE
cg17536039	-0.02	0.06	FALSE
cg17536071	0.31	0.11	FALSE
cg17536086	0.15	0.02	FALSE
cg17536091	-0.04	0.09	FALSE
cg17536114	0.25	0.09	FALSE
cg17536166	0.17	0.09	FALSE
cg17536287	0	0.14	FALSE
cg17536532	0.44	0.08	FALSE
cg17536595	0.42	0.23	FALSE
cg17536603	0.35	0.06	FALSE
cg17536720	0.9	0.26	FALSE
cg17536750	0.27	0.02	FALSE
cg17536784	-0.08	0.04	FALSE
cg17536822	0.34	0.08	FALSE
cg17536848	0.31	0.07	FALSE
cg17536960	0	0.05	FALSE
cg17537007	0.17	0.04	FALSE
cg17537009	0.34	0.07	FALSE
cg17537073	0.93	0.47	FALSE
cg17537177	0.41	0.1	FALSE
cg17537252	0.18	0.03	FALSE
cg17537307	0.73	0.14	FALSE
cg17537347	0.8	0.38	FALSE
cg17537380	0	0.03	FALSE
cg17537403	0.07	0.02	FALSE
cg17537466	0.07	0.04	FALSE
cg17537493	0	0.04	FALSE
cg17537719	-0.09	0.11	FALSE
cg17537935	0.1	0.08	FALSE
cg17538036	-0.01	0.03	FALSE
cg17538572	0.25	0.07	FALSE
cg17538768	0.07	0.05	FALSE
cg17538898	0.33	0.04	FALSE
cg17538991	-0.05	0.04	FALSE
cg17539151	0.23	0.08	FALSE
cg17539235	0.07	0.04	FALSE
cg17539315	0.3	0.03	FALSE
cg17539479	0.17	0.04	FALSE
cg17540159	0.15	0.11	FALSE
cg17540192	0.59	0.11	FALSE
cg17540356	0.66	0.05	FALSE
cg17540450	-0.02	0.06	FALSE
cg17540499	-0.04	0.16	FALSE
cg17540545	0.45	0.23	FALSE
cg17540575	0.05	0.04	FALSE
cg17540624	0.1	0.47	FALSE
cg17540671	0.02	0.02	FALSE
cg17540765	0.43	0.1	FALSE
cg17540806	0.07	0.03	FALSE
cg17541025	0.73	0.11	FALSE
cg17541142	0.44	0.1	FALSE
cg17541290	-0.21	0.05	FALSE
cg17541483	0.39	0.09	FALSE
cg17541674	0.61	0.12	FALSE
cg17541715	0.89	0.44	FALSE
cg17541736	-0.15	0.07	FALSE
cg17541810	-0.02	0.03	FALSE
cg17541922	0.11	0.04	FALSE
cg17541965	0.13	0.04	FALSE
cg17542097	0.76	0.11	FALSE
cg17542225	0.24	0.03	FALSE
cg17542296	0.48	0.08	FALSE
cg17542330	0.33	0.21	FALSE
cg17542333	0.16	0.04	FALSE
cg17542346	0.47	0.1	FALSE
cg17542385	0.24	0.06	FALSE
cg17542408	0.03	0.06	FALSE
cg17542417	0.06	0.04	FALSE
cg17542545	0.4	0.11	FALSE
cg17542594	0.03	0.03	FALSE
cg17542650	0.54	0.08	FALSE
cg17542751	0.31	0.11	FALSE
cg17542795	0.17	0.15	FALSE
cg17542806	0.13	0.09	FALSE
cg17542835	0.28	0.04	FALSE
cg17542852	0.15	0.11	FALSE
cg17543112	0.38	0.07	FALSE
cg17543123	0.05	0.04	FALSE
cg17543218	0.1	0.05	FALSE
cg17543296	0.24	0.08	FALSE
cg17543469	0.33	0.1	FALSE
cg17543488	0.17	0.03	FALSE
cg17543539	-0.07	0.04	FALSE
cg17543804	0.19	0.09	FALSE
cg17543884	0.66	0.13	FALSE
cg17543885	-0.05	0.03	FALSE
cg17543973	0.24	0.03	FALSE
cg17544177	0.52	0.25	FALSE
cg17544364	-0.15	0.06	FALSE
cg17544584	0.11	0.06	FALSE
cg17544639	0	0.04	FALSE
cg17544672	0.24	0.07	FALSE
cg17544691	0.44	0.06	FALSE
cg17544762	0.03	0.06	FALSE
cg17544904	0.04	0.03	FALSE
cg17545002	-0.11	0.03	FALSE
cg17545141	0.81	0.28	FALSE
cg17545146	-0.02	0.01	FALSE
cg17545218	0.32	0.02	FALSE
cg17545232	0.35	0.07	FALSE
cg17545300	0.65	0.14	FALSE
cg17545334	0.03	0.03	FALSE
cg17545346	0.06	0.11	FALSE
cg17545383	-0.01	0.03	FALSE
cg17545418	0.21	0.07	FALSE
cg17545652	0.32	0.09	FALSE
cg17545662	0.02	0.03	FALSE
cg17545805	0.13	0.04	FALSE
cg17545853	-0.11	0.05	FALSE
cg17546052	0.79	0.19	FALSE
cg17546147	0.27	0.04	FALSE
cg17546196	-0.03	0.01	FALSE
cg17546215	0.17	0.04	FALSE
cg17546247	0.65	0.17	FALSE
cg17546251	0.15	0.04	FALSE
cg17546366	0.15	0.04	FALSE
cg17546422	-0.16	0.04	FALSE
cg17546469	0	0.02	FALSE
cg17546478	0.39	0.06	FALSE
cg17546623	0.51	0.07	FALSE
cg17546649	0.87	0.4	FALSE
cg17546721	-0.02	0.26	FALSE
cg17546817	0.05	0.13	FALSE
cg17546822	0.41	0.06	FALSE
cg17547020	0.11	0.08	FALSE
cg17547157	0.11	0.05	FALSE
cg17547296	-0.03	0.07	FALSE
cg17547336	0.04	0.04	FALSE
cg17547346	0.12	0.02	FALSE
cg17547399	-0.02	0.03	FALSE
cg17547420	-0.11	0.03	FALSE
cg17547577	0.26	0.12	FALSE
cg17547708	0.13	0.03	FALSE
cg17547742	-0.01	0.04	FALSE
cg17547812	0.54	0.04	FALSE
cg17547864	0.36	0.1	FALSE
cg17547875	0.1	0.05	FALSE
cg17547897	0.57	0.12	FALSE
cg17547898	-0.03	0.06	FALSE
cg17547928	0.48	0.16	FALSE
cg17547994	0.09	0.03	FALSE
cg17548054	-0.09	0.03	FALSE
cg17548395	0.08	0.07	FALSE
cg17548406	0.28	0.03	FALSE
cg17548431	0.26	0.06	FALSE
cg17548533	0.39	0.07	FALSE
cg17548735	0.07	0.03	FALSE
cg17548881	0.2	0.04	FALSE
cg17548900	0.6	0.11	FALSE
cg17548932	-0.12	0.14	FALSE
cg17549100	0.46	0.1	FALSE
cg17549366	0.14	0.38	FALSE
cg17549513	0.16	0.04	FALSE
cg17549546	-0.02	0.03	FALSE
cg17549725	-0.05	0.03	FALSE
cg17549853	0.15	0.07	FALSE
cg17549878	0.22	0.15	FALSE
cg17549927	0.46	0.07	FALSE
cg17550009	0.31	0.03	FALSE
cg17550175	0.2	0.05	FALSE
cg17550268	-0.03	0.03	FALSE
cg17550566	0.19	0.2	FALSE
cg17550582	0.09	0.04	FALSE
cg17550744	0.03	0.05	FALSE
cg17550997	0.17	0.06	FALSE
cg17551008	0.28	0.09	FALSE
cg17551192	0.23	0.11	FALSE
cg17551891	0.52	0.13	FALSE
cg17552029	0.16	0.07	FALSE
cg17552046	-0.02	0.03	FALSE
cg17552088	-0.1	0.06	FALSE
cg17552093	-0.03	0.03	FALSE
cg17552116	0.25	0.08	FALSE
cg17552134	-0.27	0.07	FALSE
cg17552295	0.35	0.19	FALSE
cg17552357	-0.14	0.02	FALSE
cg17552368	-0.12	0.01	FALSE
cg17552471	0.41	0.13	FALSE
cg17552696	0.2	0.05	FALSE
cg17552714	0.4	0.08	FALSE
cg17552759	0.38	0.14	FALSE
cg17552801	0.03	0.08	FALSE
cg17552869	0.12	0.04	FALSE
cg17552909	0.54	0.17	FALSE
cg17553080	0.14	0.05	FALSE
cg17553286	0.42	0.16	FALSE
cg17553300	0.85	0.23	FALSE
cg17553353	0.79	0.49	FALSE
cg17553389	0.1	0.04	FALSE
cg17553608	0.3	0.03	FALSE
cg17553677	0	0.05	FALSE
cg17553853	-0.05	0.04	FALSE
cg17553881	0.88	0.28	FALSE
cg17553885	-0.24	0.03	FALSE
cg17554126	0.27	0.18	FALSE
cg17554182	0.34	0.09	FALSE
cg17554194	0.04	0.12	FALSE
cg17554464	0.41	0.27	FALSE
cg17554470	0.11	0.08	FALSE
cg17554472	0.22	0.07	FALSE
cg17554553	0.2	0.04	FALSE
cg17554604	0.35	0.07	FALSE
cg17554647	-0.15	0.04	FALSE
cg17554685	-0.08	0.04	FALSE
cg17554716	0.41	0.12	FALSE
cg17554814	0.06	0.04	FALSE
cg17554875	0.38	0.15	FALSE
cg17554896	-0.21	0.09	FALSE
cg17555102	0.03	0.04	FALSE
cg17555373	0.64	0.23	FALSE
cg17555470	0.09	0.05	FALSE
cg17555499	0.23	0.41	FALSE
cg17555624	-0.09	0.03	FALSE
cg17555714	-0.01	0.03	FALSE
cg17555806	0.34	0.16	FALSE
cg17555825	0.36	0.1	FALSE
cg17555940	-0.01	0.11	FALSE
cg17556406	-0.05	0.04	FALSE
cg17556421	0.15	0.08	FALSE
cg17556527	0.22	0.3	FALSE
cg17556578	-0.09	0.02	FALSE
cg17556588	-0.15	0.03	FALSE
cg17557002	0.5	0.1	FALSE
cg17557106	0	0.03	FALSE
cg17557141	0.02	0.04	FALSE
cg17557160	0.28	0.06	FALSE
cg17557230	0.16	0.07	FALSE
cg17557284	-0.3	0.05	FALSE
cg17557340	0.12	0.03	FALSE
cg17557357	0.44	0.13	FALSE
cg17557366	0.3	0.12	FALSE
cg17557464	0.03	0.07	FALSE
cg17557540	0.03	0.03	FALSE
cg17557704	0.26	0.03	FALSE
cg17557766	0.49	0.2	FALSE
cg17557870	0.02	0.04	FALSE
cg17557874	-0.09	0.03	FALSE
cg17557984	-0.06	0.03	FALSE
cg17558062	0.35	0.09	FALSE
cg17558126	-0.03	0.04	FALSE
cg17558214	-0.08	0.1	FALSE
cg17558268	0.19	0.18	FALSE
cg17558427	0.39	0.04	FALSE
cg17558547	0.12	0.07	FALSE
cg17558573	0	0.05	FALSE
cg17558623	0.23	0.1	FALSE
cg17558973	0.35	0.06	FALSE
cg17559110	-0.16	0.05	FALSE
cg17559156	-0.12	0.03	FALSE
cg17559213	0.11	0.02	FALSE
cg17559292	0.07	0.09	FALSE
cg17559549	-0.01	0.08	FALSE
cg17559785	-0.11	0.04	FALSE
cg17559786	-0.1	0.07	FALSE
cg17559809	0.36	0.11	FALSE
cg17559894	0.2	0.13	FALSE
cg17560006	0.22	0.04	FALSE
cg17560009	0.23	0.05	FALSE
cg17560015	0.05	0.02	FALSE
cg17560073	0.44	0.21	FALSE
cg17560136	0.24	0.14	FALSE
cg17560179	-0.15	0.04	FALSE
cg17560267	-0.12	0.04	FALSE
cg17560283	0.22	0.09	FALSE
cg17560327	0.09	0.03	FALSE
cg17560338	-0.06	0.03	FALSE
cg17560340	0.37	0.11	FALSE
cg17560472	0.04	0.02	FALSE
cg17560527	0	0.03	FALSE
cg17560586	0.04	0.04	FALSE
cg17560624	-0.03	0.19	FALSE
cg17560702	0.19	0.05	FALSE
cg17560720	-0.11	0.07	FALSE
cg17560832	-0.14	0.08	FALSE
cg17560929	0.2	0.12	FALSE
cg17560967	0.03	0.04	FALSE
cg17561030	0.09	0.03	FALSE
cg17561241	0.28	0.03	FALSE
cg17561243	-0.07	0.01	FALSE
cg17561365	-0.04	0.04	FALSE
cg17561417	0.21	0.12	FALSE
cg17561452	0.07	0.07	FALSE
cg17561788	0.2	0.07	FALSE
cg17561891	0.24	0.12	FALSE
cg17562226	0.24	0.05	FALSE
cg17562299	0.44	0.09	FALSE
cg17562433	0.73	0.25	FALSE
cg17562528	-0.07	0.03	FALSE
cg17562697	0.79	0.11	FALSE
cg17562763	0.13	0.05	FALSE
cg17562874	-0.09	0.06	FALSE
cg17562963	0.28	0.04	FALSE
cg17563032	-0.07	0.01	FALSE
cg17563034	0.7	0.16	FALSE
cg17563088	0.22	0.13	FALSE
cg17563229	0.18	0.04	FALSE
cg17563235	0.4	0.19	FALSE
cg17563271	0.86	0.24	FALSE
cg17563336	0.23	0.1	FALSE
cg17563338	-0.12	0.11	FALSE
cg17563376	0.04	0.04	FALSE
cg17563504	0.05	0.08	FALSE
cg17563769	0.63	0.14	FALSE
cg17563773	0.78	0.19	FALSE
cg17563789	-0.02	0.05	FALSE
cg17563832	0.33	0.04	FALSE
cg17564074	0.01	0.02	FALSE
cg17564183	0.03	0.04	FALSE
cg17564203	0.72	0.25	FALSE
cg17564205	-0.1	0.05	FALSE
cg17564259	0.07	0.1	FALSE
cg17564354	0.48	0.07	FALSE
cg17564371	-0.24	0.03	FALSE
cg17564498	-0.15	0.03	FALSE
cg17564529	0.57	0.12	FALSE
cg17564775	0.33	0.17	FALSE
cg17564820	0.07	0.06	FALSE
cg17564844	0.55	0.15	FALSE
cg17565051	-0.14	0.03	FALSE
cg17565078	0.02	0.06	FALSE
cg17565094	0.12	0.06	FALSE
cg17565113	0.43	0.04	FALSE
cg17565215	0.28	0.06	FALSE
cg17565279	0.06	0.06	FALSE
cg17565299	-0.04	0.11	FALSE
cg17565303	0.05	0.01	FALSE
cg17565360	0.17	0.04	FALSE
cg17565478	0.03	0.07	FALSE
cg17565490	0.15	0.05	FALSE
cg17565880	0.32	0.05	FALSE
cg17565967	0.48	0.07	FALSE
cg17566002	0.3	0.07	FALSE
cg17566118	0.1	0.05	FALSE
cg17566175	0.31	0.13	FALSE
cg17566334	-0.12	0.08	FALSE
cg17566541	0.3	0.11	FALSE
cg17566560	0.1	0.05	FALSE
cg17566592	0.8	0.25	FALSE
cg17566718	-0.07	0.03	FALSE
cg17566735	0.39	0.12	FALSE
cg17566867	0.08	0.06	FALSE
cg17566874	0.39	0.12	FALSE
cg17566920	0.46	0.07	FALSE
cg17566936	-0.09	0.03	FALSE
cg17567125	0	0.05	FALSE
cg17567195	-0.2	0.08	FALSE
cg17567317	0.12	0.02	FALSE
cg17567562	0.14	0.37	FALSE
cg17567602	0.13	0.06	FALSE
cg17567700	-0.03	0.03	FALSE
cg17567825	-0.15	0.04	FALSE
cg17567838	0.45	0.13	FALSE
cg17568035	0.01	0.02	FALSE
cg17568039	0.06	0.07	FALSE
cg17568129	0.24	0.05	FALSE
cg17568131	0.21	0.05	FALSE
cg17568255	0.13	0.03	FALSE
cg17568266	0	0.05	FALSE
cg17568409	0.15	0.04	FALSE
cg17568421	0.77	0.28	FALSE
cg17568518	-0.13	0.04	FALSE
cg17568547	0.07	0.03	FALSE
cg17568611	-0.09	0.06	FALSE
cg17568707	0.44	0.1	FALSE
cg17568809	0.24	0.2	FALSE
cg17568841	0.11	0.05	FALSE
cg17568934	0.13	0.11	FALSE
cg17568962	0.52	0.15	FALSE
cg17568996	0.4	0.1	FALSE
cg17569080	-0.06	0.02	FALSE
cg17569124	0.86	0.27	FALSE
cg17569413	0.05	0.09	FALSE
cg17569438	0.38	0.07	FALSE
cg17569492	0.18	0.02	FALSE
cg17569743	0.36	0.07	FALSE
cg17569754	-0.09	0.04	FALSE
cg17569842	0.37	0.25	FALSE
cg17570006	0.03	0.06	FALSE
cg17570264	0.05	0.07	FALSE
cg17570276	0.29	0.2	FALSE
cg17570483	-0.03	0.04	FALSE
cg17570939	-0.12	0.04	FALSE
cg17570948	0.7	0.17	FALSE
cg17571044	-0.02	0.04	FALSE
cg17571207	0.58	0.18	FALSE
cg17571266	0.48	0.19	FALSE
cg17571279	-0.24	0.02	FALSE
cg17571335	0.89	0.26	FALSE
cg17571559	0.51	0.25	FALSE
cg17571606	0.3	0.11	FALSE
cg17571919	0.1	0.04	FALSE
cg17571933	0.74	0.13	FALSE
cg17571992	-0.15	0.03	FALSE
cg17572056	0.26	0.21	FALSE
cg17572116	-0.12	0.03	FALSE
cg17572155	0.86	0.23	FALSE
cg17572191	0.03	0.05	FALSE
cg17572221	0.01	0.04	FALSE
cg17572255	0.69	0.34	FALSE
cg17572313	-0.18	0.09	FALSE
cg17572445	-0.15	0.03	FALSE
cg17572572	0.22	0.03	FALSE
cg17572791	0.28	0.03	FALSE
cg17572903	0.09	0.04	FALSE
cg17573028	0.02	0.06	FALSE
cg17573068	0.36	0.22	FALSE
cg17573270	0.83	0.21	FALSE
cg17573292	0.62	0.29	FALSE
cg17573301	0.1	0.07	FALSE
cg17573447	0.15	0.33	FALSE
cg17573586	-0.15	0.07	FALSE
cg17573594	0.01	0.04	FALSE
cg17573603	-0.01	0.03	FALSE
cg17573720	-0.03	0.1	FALSE
cg17573813	0.99	0.4	FALSE
cg17573933	0.25	0.12	FALSE
cg17574050	0.18	0.11	FALSE
cg17574251	-0.18	0.03	FALSE
cg17574269	0.03	0.04	FALSE
cg17574550	0.25	0.07	FALSE
cg17574577	0.01	0.11	FALSE
cg17574739	0.58	0.18	FALSE
cg17574785	0.88	0.34	FALSE
cg17574799	0.19	0.04	FALSE
cg17574812	0.19	0.14	FALSE
cg17574857	0.26	0.02	FALSE
cg17574877	0.04	0.04	FALSE
cg17574911	0.44	0.2	FALSE
cg17574958	0.79	0.12	FALSE
cg17575087	-0.01	0.03	FALSE
cg17575113	0.25	0.1	FALSE
cg17575124	-0.22	0.06	FALSE
cg17575299	-0.02	0.03	FALSE
cg17575314	-0.12	0.02	FALSE
cg17575394	-0.03	0.05	FALSE
cg17575446	0.03	0.03	FALSE
cg17575602	0.26	0.07	FALSE
cg17575721	-0.12	0.07	FALSE
cg17575811	0.03	0.04	FALSE
cg17575906	0.04	0.14	FALSE
cg17575960	0.16	0.03	FALSE
cg17576104	0.22	0.11	FALSE
cg17576266	0.12	0.82	FALSE
cg17576288	0.26	0.05	FALSE
cg17576316	0.64	0.11	FALSE
cg17576375	0.37	0.14	FALSE
cg17576580	-0.04	0.07	FALSE
cg17576603	0.05	0.04	FALSE
cg17576613	-0.1	0.03	FALSE
cg17576719	-0.05	0.03	FALSE
cg17576736	0.36	0.08	FALSE
cg17576874	-0.11	0.03	FALSE
cg17576979	0.48	0.08	FALSE
cg17577092	-0.23	0.05	FALSE
cg17577122	0.07	0.02	FALSE
cg17577431	-0.11	0.04	FALSE
cg17577456	0.01	0.05	FALSE
cg17577636	0.1	0.08	FALSE
cg17577695	-0.17	0.06	FALSE
cg17577701	0.25	0.06	FALSE
cg17577923	-0.05	0.31	FALSE
cg17578131	0.57	0.1	FALSE
cg17578196	0.42	0.07	FALSE
cg17578235	0.07	0.07	FALSE
cg17578322	0.15	0.14	FALSE
cg17578330	0.27	0.07	FALSE
cg17578341	0.47	0.09	FALSE
cg17578380	-0.15	0.03	FALSE
cg17578462	0.04	0.05	FALSE
cg17578539	0.3	0.14	FALSE
cg17578548	0.66	0.17	FALSE
cg17578638	0.07	0.02	FALSE
cg17578639	0.35	0.1	FALSE
cg17578717	0.11	0.05	FALSE
cg17578755	0.33	0.08	FALSE
cg17578903	0.08	0.03	FALSE
cg17579075	0.01	0.13	FALSE
cg17579089	0.06	0.07	FALSE
cg17579154	0.02	0.03	FALSE
cg17579214	0.3	0.07	FALSE
cg17579287	0.18	0.06	FALSE
cg17579366	-0.06	0.03	FALSE
cg17579446	0.14	0.15	FALSE
cg17579515	-0.31	0.09	FALSE
cg17579580	0.37	0.06	FALSE
cg17579667	0.4	0.12	FALSE
cg17579753	0.63	0.19	FALSE
cg17579770	0.1	0.04	FALSE
cg17579786	0.22	0.08	FALSE
cg17579804	0.2	0.06	FALSE
cg17579825	0.13	0.05	FALSE
cg17580045	0.05	0.09	FALSE
cg17580178	0.1	0.02	FALSE
cg17580261	-0.16	0.07	FALSE
cg17580331	0.82	0.37	FALSE
cg17580363	-0.25	0.05	FALSE
cg17580416	0.03	0.06	FALSE
cg17580613	-0.1	0.07	FALSE
cg17580614	0.69	0.19	FALSE
cg17580616	0.5	0.08	FALSE
cg17580798	0.3	0.08	FALSE
cg17580844	0.06	0.04	FALSE
cg17580935	0.57	0.09	FALSE
cg17581065	0.29	0.05	FALSE
cg17581286	0.12	0.03	FALSE
cg17581312	0.09	0.05	FALSE
cg17581485	-0.05	0.04	FALSE
cg17581925	0.18	0.07	FALSE
cg17582250	0.1	0.04	FALSE
cg17582259	0.34	0.03	FALSE
cg17582336	0.03	0.01	FALSE
cg17582391	0.08	0.05	FALSE
cg17582411	0.48	0.06	FALSE
cg17582444	0.17	0.07	FALSE
cg17582466	0.31	0.08	FALSE
cg17582545	0.44	0.19	FALSE
cg17582615	0.5	0.15	FALSE
cg17582698	0.25	0.15	FALSE
cg17582724	-0.12	0.07	FALSE
cg17582777	0.25	0.05	FALSE
cg17582782	0.84	0.4	FALSE
cg17583008	0.03	0.07	FALSE
cg17583077	0.44	0.06	FALSE
cg17583158	0.78	0.31	FALSE
cg17583256	-0.12	0.04	FALSE
cg17583263	0.83	0.33	FALSE
cg17583369	0.04	0.04	FALSE
cg17583413	-0.05	0.06	FALSE
cg17583449	0.1	0.08	FALSE
cg17583490	0.83	0.21	FALSE
cg17583504	0.63	0.09	FALSE
cg17583526	0.18	0.02	FALSE
cg17583733	0.15	0.1	FALSE
cg17583844	0.17	0.05	FALSE
cg17583946	0.07	0.06	FALSE
cg17583957	-0.02	0.05	FALSE
cg17584009	-0.02	0.11	FALSE
cg17584014	0.51	0.14	FALSE
cg17584241	0.15	0.04	FALSE
cg17584288	-0.07	0.06	FALSE
cg17584296	0.36	0.02	FALSE
cg17584303	0.03	0.04	FALSE
cg17584490	0.28	0.06	FALSE
cg17584512	-0.08	0.06	FALSE
cg17584530	0.14	0.06	FALSE
cg17584576	0.2	0.17	FALSE
cg17584633	-0.1	0.03	FALSE
cg17584688	-0.11	0.03	FALSE
cg17584804	0.35	0.12	FALSE
cg17584970	0.23	0.04	FALSE
cg17585025	0.4	0.05	FALSE
cg17585031	0.38	0.14	FALSE
cg17585066	0.15	0.04	FALSE
cg17585089	-0.04	0.03	FALSE
cg17585197	0.05	0.06	FALSE
cg17585279	-0.12	0.05	FALSE
cg17585343	0.11	0.04	FALSE
cg17585356	-0.01	0.02	FALSE
cg17585421	0.83	0.13	FALSE
cg17585528	0.06	0.11	FALSE
cg17585548	0.11	0.1	FALSE
cg17585615	0.53	0.12	FALSE
cg17585889	0.87	0.2	FALSE
cg17586094	0.67	0.18	FALSE
cg17586154	-0.15	0.11	FALSE
cg17586302	0.37	0.23	FALSE
cg17586321	0.34	0.03	FALSE
cg17586345	-0.04	0.04	FALSE
cg17586365	0.06	0.03	FALSE
cg17586419	-0.04	0.1	FALSE
cg17586764	0.03	0.1	FALSE
cg17586860	0.35	0.2	FALSE
cg17586880	0.13	0.03	FALSE
cg17586885	0.86	0.2	FALSE
cg17586984	0.33	0.04	FALSE
cg17586988	0.83	0.36	FALSE
cg17587023	0.23	0.05	FALSE
cg17587138	-0.02	0.07	FALSE
cg17587327	0.11	0.06	FALSE
cg17587385	0.14	0.06	FALSE
cg17587456	0.74	0.31	FALSE
cg17587492	-0.18	0.06	FALSE
cg17587610	-0.03	0.14	FALSE
cg17587648	0.29	0.05	FALSE
cg17587682	0.05	0.04	FALSE
cg17587934	0.2	0.02	FALSE
cg17587981	0.23	0.2	FALSE
cg17587986	-0.08	0.04	FALSE
cg17587993	0	0.04	FALSE
cg17587997	0.34	0.21	FALSE
cg17587998	0.17	0.03	FALSE
cg17588003	0.41	0.21	FALSE
cg17588094	0.32	0.09	FALSE
cg17588096	-0.11	0.05	FALSE
cg17588266	0.12	0.05	FALSE
cg17588283	0	0.42	FALSE
cg17588293	0.22	0.05	FALSE
cg17588294	0.26	0.13	FALSE
cg17588400	0.02	0.04	FALSE
cg17588491	0.31	0.1	FALSE
cg17588585	0.74	0.15	FALSE
cg17588704	0.9	0.98	FALSE
cg17588713	-0.13	0.04	FALSE
cg17588800	0.84	0.16	FALSE
cg17588812	-0.03	0.04	FALSE
cg17588904	0.2	0.15	FALSE
cg17589056	0.28	0.13	FALSE
cg17589079	0.2	0.02	FALSE
cg17589124	0.1	0.02	FALSE
cg17589175	0.15	0.02	FALSE
cg17589284	0.46	0.12	FALSE
cg17589319	-0.12	0.05	FALSE
cg17589325	0.11	0.05	FALSE
cg17589341	0.71	0.23	FALSE
cg17589384	0.02	0.08	FALSE
cg17589397	0.23	0.08	FALSE
cg17589437	0.41	0.1	FALSE
cg17589590	0.45	0.12	FALSE
cg17589633	0.31	0.12	FALSE
cg17589836	0.03	0.04	FALSE
cg17589866	0.29	0.06	FALSE
cg17589883	0.22	0.07	FALSE
cg17589890	0.16	0.04	FALSE
cg17590003	0.64	0.18	FALSE
cg17590040	0.66	0.08	FALSE
cg17590083	0.57	0.06	FALSE
cg17590135	0.47	0.09	FALSE
cg17590162	0.79	0.18	FALSE
cg17590179	0.27	0.07	FALSE
cg17590224	0.07	0.08	FALSE
cg17590227	0.37	0.1	FALSE
cg17590234	0.07	0.1	FALSE
cg17590292	-0.1	0.04	FALSE
cg17590486	0.12	0.04	FALSE
cg17590499	0.22	0.06	FALSE
cg17590523	0.62	0.09	FALSE
cg17590589	-0.02	0.04	FALSE
cg17590657	0.72	0.3	FALSE
cg17590693	-0.01	0.02	FALSE
cg17590710	0.75	0.18	FALSE
cg17590805	-0.11	0.05	FALSE
cg17590938	0.17	0.04	FALSE
cg17591188	0.75	0.17	FALSE
cg17591195	-0.14	0.09	FALSE
cg17591219	0.9	0.29	FALSE
cg17591270	0.41	0.06	FALSE
cg17591341	0.21	0.08	FALSE
cg17591343	0.03	0.02	FALSE
cg17591348	-0.05	0.03	FALSE
cg17591573	-0.02	0.03	FALSE
cg17591574	0.07	0.04	FALSE
cg17591595	0.73	0.15	FALSE
cg17591640	0.39	0.09	FALSE
cg17591741	-0.16	0.04	FALSE
cg17591781	-0.01	0.04	FALSE
cg17591816	0.39	0.27	FALSE
cg17591829	0.14	0.1	FALSE
cg17591915	0.06	0.02	FALSE
cg17591985	-0.05	0.05	FALSE
cg17592051	-0.04	0.03	FALSE
cg17592120	0.49	0.09	FALSE
cg17592182	0	0.09	FALSE
cg17592231	0.63	0.11	FALSE
cg17592268	-0.15	0.07	FALSE
cg17592292	0.1	0.03	FALSE
cg17592360	0.23	0.17	FALSE
cg17592507	0.27	0.07	FALSE
cg17592534	0	0.04	FALSE
cg17592565	0.03	0.03	FALSE
cg17592667	-0.16	0.04	FALSE
cg17592693	0.76	0.11	FALSE
cg17592853	0.64	0.13	FALSE
cg17592875	0.6	0.11	FALSE
cg17593169	-0.06	0.05	FALSE
cg17593342	0.45	0.16	FALSE
cg17593366	0.04	0.03	FALSE
cg17593384	0.29	0.16	FALSE
cg17593391	0.15	0.04	FALSE
cg17593404	0.1	0.07	FALSE
cg17593472	0.43	0.1	FALSE
cg17593512	0.29	0.07	FALSE
cg17593584	0.07	0.12	FALSE
cg17593625	0.23	0.27	FALSE
cg17593721	0.32	0.05	FALSE
cg17593936	0.16	0.1	FALSE
cg17593958	0.77	0.13	FALSE
cg17594003	0.34	0.3	FALSE
cg17594004	0.43	0.06	FALSE
cg17594047	-0.07	0.03	FALSE
cg17594131	0.09	0.06	FALSE
cg17594241	0.25	0.1	FALSE
cg17594242	-0.08	0.04	FALSE
cg17594256	0.38	0.22	FALSE
cg17594334	0.1	0.07	FALSE
cg17594592	-0.02	0.03	FALSE
cg17594624	0.08	0.11	FALSE
cg17594632	0.55	0.14	FALSE
cg17594670	0.59	0.16	FALSE
cg17594860	0.47	0.32	FALSE
cg17595347	0.18	0.03	FALSE
cg17595353	0.11	0.05	FALSE
cg17595386	-0.01	0.04	FALSE
cg17595410	0.28	0.03	FALSE
cg17595735	-0.01	0.08	FALSE
cg17595945	0.03	0.04	FALSE
cg17596058	0.84	0.26	FALSE
cg17596142	-0.19	0.03	FALSE
cg17596249	0.03	0.07	FALSE
cg17596257	-0.04	0.06	FALSE
cg17596279	0.03	0.05	FALSE
cg17596359	0.24	0.04	FALSE
cg17596531	-0.06	0.02	FALSE
cg17596554	-0.01	0.05	FALSE
cg17596577	-0.07	0.04	FALSE
cg17596731	0.82	0.13	FALSE
cg17596905	0	0.05	FALSE
cg17596921	-0.14	0.03	FALSE
cg17597176	0.08	0.07	FALSE
cg17597195	0.22	0.02	FALSE
cg17597249	0.02	0.03	FALSE
cg17597374	0.05	0.03	FALSE
cg17597419	0.02	0.05	FALSE
cg17597639	0.89	0.25	FALSE
cg17597744	0.55	0.04	FALSE
cg17597787	-0.14	0.04	FALSE
cg17597901	0.82	0.18	FALSE
cg17597915	0.05	0.04	FALSE
cg17598190	-0.2	0.03	FALSE
cg17598259	-0.04	0.04	FALSE
cg17598287	0.06	0.04	FALSE
cg17598323	-0.05	0.04	FALSE
cg17598339	0.88	0.29	FALSE
cg17598358	0.66	0.21	FALSE
cg17598378	0.01	0.04	FALSE
cg17598466	0.61	0.46	FALSE
cg17598574	0.41	0.1	FALSE
cg17598690	0.02	0.04	FALSE
cg17598704	0.3	0.07	FALSE
cg17598724	-0.02	0.02	FALSE
cg17598875	0.07	0.03	FALSE
cg17598923	0.89	0.41	FALSE
cg17598937	0.29	0.05	FALSE
cg17598997	0.15	0.02	FALSE
cg17598999	0.65	0.12	FALSE
cg17599045	0.04	0.1	FALSE
cg17599186	0.02	0.01	FALSE
cg17599241	0.32	0.07	FALSE
cg17599298	0.1	0.05	FALSE
cg17599471	-0.2	0.04	FALSE
cg17599582	0.35	0.05	FALSE
cg17599586	0.1	0.03	FALSE
cg17599609	0.62	0.2	FALSE
cg17599748	0.18	0.12	FALSE
cg17599809	0.13	0.06	FALSE
cg17600231	0.15	0.03	FALSE
cg17600233	-0.03	0.03	FALSE
cg17600393	0.41	0.16	FALSE
cg17600661	0.2	0.33	FALSE
cg17600662	0.75	0.17	FALSE
cg17600680	-0.07	0.04	FALSE
cg17600693	0.08	0.02	FALSE
cg17600784	0.12	0.04	FALSE
cg17600863	0.07	0.1	FALSE
cg17600918	0.15	0.07	FALSE
cg17600943	0.97	0.99	FALSE
cg17601191	0.58	0.09	FALSE
cg17601209	0.12	0.04	FALSE
cg17601287	-0.19	0.05	FALSE
cg17601595	0.04	0.03	FALSE
cg17601658	0.18	0.06	FALSE
cg17601710	0.28	0.04	FALSE
cg17601785	0.68	0.11	FALSE
cg17601801	-0.05	0.03	FALSE
cg17601843	0.04	0.06	FALSE
cg17602102	-0.04	0.02	FALSE
cg17602126	0.61	0.17	FALSE
cg17602167	0.12	0.04	FALSE
cg17602168	-0.13	0.03	FALSE
cg17602198	0.03	0.03	FALSE
cg17602362	0.07	0.07	FALSE
cg17602444	0.44	0.1	FALSE
cg17602451	0.04	0.03	FALSE
cg17602481	0.97	0.97	FALSE
cg17602756	0.19	0.03	FALSE
cg17602776	0.45	0.02	FALSE
cg17602777	0.08	0.03	FALSE
cg17602823	0.39	0.05	FALSE
cg17602882	0.02	0.03	FALSE
cg17602885	0.18	0.01	FALSE
cg17602903	0.38	0.13	FALSE
cg17603057	-0.02	0.05	FALSE
cg17603105	0.35	0.09	FALSE
cg17603184	0.14	0.02	FALSE
cg17603206	0.56	0.09	FALSE
cg17603219	0.75	0.24	FALSE
cg17603271	0.04	0.05	FALSE
cg17603502	0.16	0.03	FALSE
cg17603689	0.48	0.09	FALSE
cg17603733	0	0.03	FALSE
cg17603763	0.56	0.15	FALSE
cg17603857	-0.09	0.03	FALSE
cg17603909	0.01	0.07	FALSE
cg17603988	0.69	0.13	FALSE
cg17604181	0.03	0.08	FALSE
cg17604223	0.08	0.05	FALSE
cg17604312	0.2	0.09	FALSE
cg17604407	0.07	0.03	FALSE
cg17604429	0.28	0.07	FALSE
cg17604480	-0.15	0.05	FALSE
cg17604655	0.86	0.2	FALSE
cg17604985	0.14	0.07	FALSE
cg17605021	0.3	0.13	FALSE
cg17605058	-0.06	0.04	FALSE
cg17605084	0	0.03	FALSE
cg17605107	0.04	0.04	FALSE
cg17605235	0.56	0.08	FALSE
cg17605476	0.46	0.11	FALSE
cg17605604	0.01	0.3	FALSE
cg17605847	0.1	0.02	FALSE
cg17606003	0.33	0.05	FALSE
cg17606155	0.53	0.23	FALSE
cg17606178	0.05	0.15	FALSE
cg17606183	0.68	0.19	FALSE
cg17606287	0.05	0.03	FALSE
cg17606289	-0.18	0.03	FALSE
cg17606491	0.49	0.09	FALSE
cg17606548	0.08	0.06	FALSE
cg17606558	-0.02	0.08	FALSE
cg17606675	0.37	0.09	FALSE
cg17606683	-0.09	0.05	FALSE
cg17606785	0.51	0.12	FALSE
cg17606881	0.05	0.08	FALSE
cg17607024	0.05	0.1	FALSE
cg17607114	0.15	0.03	FALSE
cg17607231	0.66	0.17	FALSE
cg17607298	0.37	0.12	FALSE
cg17607330	0.08	0.07	FALSE
cg17607368	0.05	0.03	FALSE
cg17607545	0.31	0.09	FALSE
cg17607627	-0.04	0.03	FALSE
cg17607722	0.06	0.03	FALSE
cg17607737	0.08	0.04	FALSE
cg17607759	-0.01	0.02	FALSE
cg17607942	0.26	0.1	FALSE
cg17607973	0.03	0.02	FALSE
cg17608082	0.59	0.19	FALSE
cg17608103	0.2	0.14	FALSE
cg17608345	-0.14	0.04	FALSE
cg17608350	0.36	0.04	FALSE
cg17608428	0.22	0.16	FALSE
cg17608440	-0.1	0.01	FALSE
cg17608490	0.74	0.23	FALSE
cg17608529	-0.13	0.02	FALSE
cg17608587	-0.1	0.06	FALSE
cg17609050	0.08	0.02	FALSE
cg17609057	0.83	0.25	FALSE
cg17609158	-0.16	0.06	FALSE
cg17609282	-0.15	0.07	FALSE
cg17609294	-0.04	0.05	FALSE
cg17609330	-0.12	0.04	FALSE
cg17609600	0.15	0.03	FALSE
cg17609731	0.69	0.18	FALSE
cg17609771	0.25	0.04	FALSE
cg17609804	0.02	0.04	FALSE
cg17609809	0.12	0.06	FALSE
cg17609887	-0.12	0.03	FALSE
cg17609931	0.17	0.07	FALSE
cg17609976	-0.05	0.03	FALSE
cg17610169	0.15	0.03	FALSE
cg17610181	-0.07	0.05	FALSE
cg17610333	0.93	0.28	FALSE
cg17610734	0.91	0.03	FALSE
cg17610755	0.38	0.11	FALSE
cg17610790	-0.07	0.07	FALSE
cg17610800	0.5	0.21	FALSE
cg17610929	-0.06	0.06	FALSE
cg17610931	0.77	0.22	FALSE
cg17610933	0.68	0.1	FALSE
cg17611046	0.4	0.21	FALSE
cg17611074	0.35	0.14	FALSE
cg17611093	0.47	0.13	FALSE
cg17611193	0.49	0.13	FALSE
cg17611235	0.89	0.23	FALSE
cg17611446	0.06	0.05	FALSE
cg17611475	-0.08	0.04	FALSE
cg17611512	0.02	0.05	FALSE
cg17611647	0.41	0.14	FALSE
cg17611674	0.37	0.14	FALSE
cg17611686	0.64	0.48	FALSE
cg17611742	0.33	0.22	FALSE
cg17611765	-0.03	0.04	FALSE
cg17611932	-0.1	0.09	FALSE
cg17611936	0.98	0.6	FALSE
cg17611951	0.52	0.11	FALSE
cg17612147	0.36	0.11	FALSE
cg17612148	-0.18	0.03	FALSE
cg17612270	-0.08	0.03	FALSE
cg17612412	-0.14	0.05	FALSE
cg17612535	0.51	0.13	FALSE
cg17612680	0.82	0.15	FALSE
cg17612681	-0.08	0.04	FALSE
cg17612948	-0.04	0.08	FALSE
cg17612991	0.16	0.06	FALSE
cg17613214	0	0.03	FALSE
cg17613259	0.13	0.08	FALSE
cg17613375	0.1	0.03	FALSE
cg17613452	0.15	0.02	FALSE
cg17613550	0.14	0.05	FALSE
cg17613596	0.11	0.15	FALSE
cg17613707	0.06	0.05	FALSE
cg17613710	-0.04	0.03	FALSE
cg17613911	0.2	0.12	FALSE
cg17613924	0.86	0.21	FALSE
cg17614165	0.24	0.06	FALSE
cg17614262	0.27	0.04	FALSE
cg17614275	0.08	0.05	FALSE
cg17614506	0.23	0.21	FALSE
cg17614564	-0.03	0.62	FALSE
cg17614582	0.18	0.06	FALSE
cg17614750	0.28	0.02	FALSE
cg17614801	0.27	0.09	FALSE
cg17614939	0.56	0.11	FALSE
cg17614974	0.13	0.04	FALSE
cg17614995	-0.06	0.04	FALSE
cg17615061	0.14	0.16	FALSE
cg17615115	0.32	0.21	FALSE
cg17615629	0.31	0.22	FALSE
cg17615682	0.31	0.02	FALSE
cg17615744	-0.05	0.04	FALSE
cg17615773	-0.03	0.04	FALSE
cg17616099	0.23	0.07	FALSE
cg17616192	0.54	0.14	FALSE
cg17616205	0.21	0.11	FALSE
cg17616217	0.19	0.25	FALSE
cg17616283	0.2	0.08	FALSE
cg17616305	-0.07	0.05	FALSE
cg17616453	0.17	0.07	FALSE
cg17616537	-0.18	0.04	FALSE
cg17616547	0.41	0.29	FALSE
cg17616554	0.19	0.1	FALSE
cg17616646	0.39	0.1	FALSE
cg17616677	0.59	0.29	FALSE
cg17616707	0.14	0.02	FALSE
cg17617182	0.09	0.11	FALSE
cg17617223	-0.23	0.02	FALSE
cg17617228	0.03	0.05	FALSE
cg17617387	0.04	0.11	FALSE
cg17617491	0.36	0.12	FALSE
cg17617527	-0.02	0.08	FALSE
cg17617714	0.15	0.06	FALSE
cg17617720	0.12	0.26	FALSE
cg17617805	0.05	0.04	FALSE
cg17617843	0.4	0.18	FALSE
cg17617930	0.1	0.03	FALSE
cg17617946	-0.16	0.02	FALSE
cg17617953	0.21	0.06	FALSE
cg17618092	0.04	0.03	FALSE
cg17618194	0.2	0.02	FALSE
cg17618528	-0.02	0.05	FALSE
cg17618595	0.19	0.04	FALSE
cg17618872	0.26	0.11	FALSE
cg17618939	0.53	0.14	FALSE
cg17618987	0.53	0.08	FALSE
cg17619020	0.82	0.27	FALSE
cg17619082	0	0.03	FALSE
cg17619093	0.06	0.02	FALSE
cg17619208	0.64	0.11	FALSE
cg17619347	-0.01	0.03	FALSE
cg17619405	0.35	0.42	FALSE
cg17619876	0.3	0.1	FALSE
cg17619965	0.24	0.08	FALSE
cg17619993	0.58	0.09	FALSE
cg17620039	-0.11	0.19	FALSE
cg17620121	0.16	0.03	FALSE
cg17620199	0.75	0.25	FALSE
cg17620300	0.56	0.13	FALSE
cg17620335	0.42	0.21	FALSE
cg17620414	-0.08	0.05	FALSE
cg17620425	-0.19	0.04	FALSE
cg17620505	-0.02	0.03	FALSE
cg17621060	-0.15	0.05	FALSE
cg17621140	-0.05	0.06	FALSE
cg17621190	0.09	0.09	FALSE
cg17621241	-0.16	0.03	FALSE
cg17621389	0.05	0.03	FALSE
cg17621438	0.66	0.18	FALSE
cg17621580	0.18	0.04	FALSE
cg17621642	0.14	0.05	FALSE
cg17621718	0.66	0.13	FALSE
cg17621913	0.64	0.11	FALSE
cg17621966	-0.13	0.05	FALSE
cg17622131	0.11	0.07	FALSE
cg17622246	0.19	0.11	FALSE
cg17622527	0.74	0.13	FALSE
cg17622531	0.08	0.06	FALSE
cg17622855	0.25	0.05	FALSE
cg17622922	0.18	0.07	FALSE
cg17622952	0.43	0.17	FALSE
cg17622968	0.05	0.02	FALSE
cg17623116	0.28	0.05	FALSE
cg17623341	0.07	0.03	FALSE
cg17623629	0.11	0.04	FALSE
cg17623793	0.81	0.12	FALSE
cg17623879	-0.01	0.17	FALSE
cg17623882	0.03	0.04	FALSE
cg17624038	0.6	0.23	FALSE
cg17624073	0.48	0.11	FALSE
cg17624196	0.58	0.23	FALSE
cg17624310	-0.07	0.15	FALSE
cg17624368	-0.1	0.04	FALSE
cg17624536	0.78	0.34	FALSE
cg17624673	0.61	0.28	FALSE
cg17624802	0.78	0.21	FALSE
cg17624832	0.14	0.02	FALSE
cg17624892	-0.1	0.02	FALSE
cg17624938	-0.02	0.04	FALSE
cg17625032	-0.18	0.06	FALSE
cg17625256	-0.04	0.06	FALSE
cg17625409	0.16	0.04	FALSE
cg17625416	0.02	0.07	FALSE
cg17625535	0	0.05	FALSE
cg17625618	-0.09	0.04	FALSE
cg17625643	0.03	0.04	FALSE
cg17626009	-0.1	0.03	FALSE
cg17626022	0.05	0.06	FALSE
cg17626036	0.18	0.03	FALSE
cg17626178	0.08	0.04	FALSE
cg17626301	0.47	0.18	FALSE
cg17626372	0.32	0.07	FALSE
cg17626385	-0.09	0.04	FALSE
cg17626405	0.49	0.05	FALSE
cg17626671	0.1	0.19	FALSE
cg17626734	0.29	0.07	FALSE
cg17626801	0.2	0.08	FALSE
cg17626960	0.51	0.19	FALSE
cg17627427	-0.02	0.04	FALSE
cg17627559	0.74	0.11	FALSE
cg17627617	0.05	0.04	FALSE
cg17627629	0.22	0.1	FALSE
cg17627654	0.38	0.09	FALSE
cg17627813	0.13	0.05	FALSE
cg17627829	0.1	0.09	FALSE
cg17627898	0.35	0.3	FALSE
cg17627967	0.54	0.11	FALSE
cg17627973	-0.14	0.03	FALSE
cg17628040	-0.08	0.03	FALSE
cg17628249	0.36	0.16	FALSE
cg17628468	0.58	0.07	FALSE
cg17628540	0.09	0.1	FALSE
cg17628556	0.14	0.07	FALSE
cg17628660	0.02	0.12	FALSE
cg17628695	-0.13	0.04	FALSE
cg17628700	0.3	0.09	FALSE
cg17628717	0.19	0.05	FALSE
cg17628867	0.49	0.08	FALSE
cg17628894	0.86	0.21	FALSE
cg17629148	0.14	0.14	FALSE
cg17629264	0.7	0.13	FALSE
cg17629447	-0.02	0.03	FALSE
cg17629685	0.07	0.02	FALSE
cg17629793	0.13	0.03	FALSE
cg17629796	0.03	0.04	FALSE
cg17629870	0.71	0.1	FALSE
cg17629929	0.32	0.09	FALSE
cg17630044	-0.03	0.04	FALSE
cg17630138	0.19	0.09	FALSE
cg17630248	0.39	0.07	FALSE
cg17630294	-0.03	0.03	FALSE
cg17630389	0.35	0.1	FALSE
cg17630392	0.42	0.11	FALSE
cg17630641	0.06	0.03	FALSE
cg17630771	0.33	0.05	FALSE
cg17631042	0.33	0.01	FALSE
cg17631116	0.15	0.04	FALSE
cg17631150	0.43	0.29	FALSE
cg17631184	-0.02	0.03	FALSE
cg17631196	0.03	0.02	FALSE
cg17631198	0.38	0.1	FALSE
cg17631357	0.21	0.05	FALSE
cg17631390	0.68	0.12	FALSE
cg17631424	-0.01	0.16	FALSE
cg17631429	0.09	0.04	FALSE
cg17631451	0.25	0.11	FALSE
cg17631779	-0.07	0.04	FALSE
cg17631894	-0.11	0.03	FALSE
cg17631972	0.11	0.06	FALSE
cg17632028	0.4	0.07	FALSE
cg17632096	-0.04	0.1	FALSE
cg17632124	-0.09	0.03	FALSE
cg17632214	0.04	0.06	FALSE
cg17632233	0.17	0.03	FALSE
cg17632243	0	0.03	FALSE
cg17632299	0.21	0.08	FALSE
cg17632372	-0.06	0.16	FALSE
cg17632375	-0.15	0.04	FALSE
cg17632405	0.07	0.03	FALSE
cg17632579	0.1	0.13	FALSE
cg17632711	0.49	0.09	FALSE
cg17632831	0.08	0.03	FALSE
cg17632937	0.57	0.12	FALSE
cg17633015	0.35	0.04	FALSE
cg17633020	0.02	0.03	FALSE
cg17633033	0.02	0.02	FALSE
cg17633074	0.49	0.13	FALSE
cg17633170	0.44	0.09	FALSE
cg17633300	0.07	0.04	FALSE
cg17633431	0.71	0.13	FALSE
cg17633449	0	0.05	FALSE
cg17633463	0.13	0.04	FALSE
cg17633523	0.22	0.04	FALSE
cg17633576	0.45	0.2	FALSE
cg17633592	0.22	0.04	FALSE
cg17633639	0.2	0.05	FALSE
cg17633681	-0.01	0.05	FALSE
cg17633683	0.01	0.05	FALSE
cg17634401	-0.12	0.05	FALSE
cg17634490	0.24	0.02	FALSE
cg17634572	0.09	0.15	FALSE
cg17634588	0.09	0.04	FALSE
cg17634650	0.13	0.04	FALSE
cg17634781	0.29	0.07	FALSE
cg17634797	-0.1	0.1	FALSE
cg17634912	0.19	0.07	FALSE
cg17635013	-0.05	0.08	FALSE
cg17635080	0.46	0.22	FALSE
cg17635114	0.38	0.09	FALSE
cg17635294	-0.01	0.05	FALSE
cg17635579	-0.06	0.05	FALSE
cg17635724	0.21	0.03	FALSE
cg17635777	0.8	0.16	FALSE
cg17635953	0.06	0.03	FALSE
cg17635970	0.99	0.89	FALSE
cg17636086	0.69	0.06	FALSE
cg17636193	0.19	0.03	FALSE
cg17636309	0	0.08	FALSE
cg17636366	-0.15	0.04	FALSE
cg17636471	0.01	0.02	FALSE
cg17636541	0.21	0.03	FALSE
cg17636693	0.03	0.04	FALSE
cg17636707	-0.29	0.04	FALSE
cg17636752	0.52	0.18	FALSE
cg17636795	-0.17	0.09	FALSE
cg17636806	0.05	0.07	FALSE
cg17636986	0.66	0.13	FALSE
cg17637107	0.1	0.02	FALSE
cg17637175	0.14	0.03	FALSE
cg17637327	0.33	0.33	FALSE
cg17637379	0.07	0.08	FALSE
cg17637556	0.42	0.1	FALSE
cg17637837	0.29	0.05	FALSE
cg17638137	0.08	0.03	FALSE
cg17638160	0.51	0.1	FALSE
cg17638468	0.47	0.09	FALSE
cg17638507	0.53	0.16	FALSE
cg17638730	0.2	0.09	FALSE
cg17638856	-0.03	0.04	FALSE
cg17639046	0.21	0.03	FALSE
cg17639059	-0.07	0.03	FALSE
cg17639111	0.31	0.11	FALSE
cg17639265	0.39	0.06	FALSE
cg17639413	0.16	0.05	FALSE
cg17639493	0.1	0.09	FALSE
cg17639749	0.13	0.06	FALSE
cg17639894	-0.03	0.24	FALSE
cg17639959	0.36	0.2	FALSE
cg17639983	0	0.03	FALSE
cg17639987	0.96	0.3	FALSE
cg17640201	0.45	0.02	FALSE
cg17640322	0	0.04	FALSE
cg17640485	0.42	0.13	FALSE
cg17640620	-0.17	0.02	FALSE
cg17640684	-0.12	0.11	FALSE
cg17640744	0.65	0.15	FALSE
cg17640807	0.27	0.12	FALSE
cg17640859	-0.07	0.06	FALSE
cg17640879	0.04	0.03	FALSE
cg17640893	-0.03	0.05	FALSE
cg17641028	0.06	0.07	FALSE
cg17641046	0.2	0.05	FALSE
cg17641104	0.03	0.03	FALSE
cg17641118	0.22	0.04	FALSE
cg17641252	0.55	0.2	FALSE
cg17641279	0	0.08	FALSE
cg17641346	0.32	0.08	FALSE
cg17641443	0.34	0.08	FALSE
cg17641566	0.77	0.16	FALSE
cg17641631	0.08	0.02	FALSE
cg17641710	0.3	0.14	FALSE
cg17641857	0.25	0.04	FALSE
cg17641876	0.21	0.09	FALSE
cg17642017	-0.02	0.01	FALSE
cg17642041	0.39	0.09	FALSE
cg17642145	-0.06	0.02	FALSE
cg17642201	0.2	0.05	FALSE
cg17642353	0.57	0.09	FALSE
cg17642369	0.73	0.19	FALSE
cg17642426	0.77	0.08	FALSE
cg17642708	0.06	0.06	FALSE
cg17642774	0.17	0.05	FALSE
cg17642796	0.77	0.17	FALSE
cg17642804	-0.04	0.02	FALSE
cg17642873	0.14	0.02	FALSE
cg17642941	0.51	0.23	FALSE
cg17643106	0.36	0.16	FALSE
cg17643109	0.1	0.06	FALSE
cg17643564	0.11	0.06	FALSE
cg17643598	0.02	0.06	FALSE
cg17643624	0.23	0.07	FALSE
cg17643662	-0.04	0.05	FALSE
cg17643699	0.33	0.07	FALSE
cg17643729	-0.03	0.06	FALSE
cg17643757	0.49	0.08	FALSE
cg17643796	0.59	0.17	FALSE
cg17643864	0.54	0.11	FALSE
cg17643880	0.09	0.03	FALSE
cg17644208	0.34	0.08	FALSE
cg17644311	-0.11	0.02	FALSE
cg17644569	0.09	0.02	FALSE
cg17644611	-0.06	0.06	FALSE
cg17644644	-0.04	0.04	FALSE
cg17644776	0.77	0.33	TRUE
cg17644827	0.31	0.03	FALSE
cg17644856	0.67	0.14	FALSE
cg17644867	0.08	0.02	FALSE
cg17644870	-0.15	0.08	FALSE
cg17644896	0.1	0.04	FALSE
cg17644903	0.13	0.07	FALSE
cg17645074	0.33	0.07	FALSE
cg17645130	0.1	0.03	FALSE
cg17645278	-0.18	0.09	FALSE
cg17645528	0.27	0.1	FALSE
cg17645541	0.49	0.06	FALSE
cg17645598	0.17	0.09	FALSE
cg17645664	0	0.06	FALSE
cg17645677	0.32	0.12	FALSE
cg17645695	-0.02	0.03	FALSE
cg17645823	0.65	0.14	FALSE
cg17646250	0.4	0.16	FALSE
cg17646273	-0.04	0.03	FALSE
cg17646392	0.89	0.25	FALSE
cg17646499	-0.1	0.06	FALSE
cg17646571	-0.05	0.03	FALSE
cg17646610	-0.18	0.09	FALSE
cg17646765	0.21	0.03	FALSE
cg17646820	0.89	0.27	FALSE
cg17646855	0.02	0.05	FALSE
cg17646969	-0.08	0.04	FALSE
cg17647004	-0.02	0.04	FALSE
cg17647091	0.4	0.15	FALSE
cg17647095	0.17	0.02	FALSE
cg17647192	0.01	0.04	FALSE
cg17647273	0.16	0.06	FALSE
cg17647431	0.33	0.04	FALSE
cg17647537	-0.07	0.05	FALSE
cg17647597	0.27	0.05	FALSE
cg17647667	0.13	0.03	FALSE
cg17647744	0.03	0.02	FALSE
cg17647823	0.06	0.07	FALSE
cg17647863	-0.03	0.02	FALSE
cg17647884	-0.06	0.06	FALSE
cg17647904	0.27	0.16	FALSE
cg17648076	0.48	0.18	FALSE
cg17648080	0.19	0.06	FALSE
cg17648101	0.42	0.13	FALSE
cg17648103	0.32	0.44	FALSE
cg17648119	-0.03	0.03	FALSE
cg17648210	0.44	0.09	FALSE
cg17648213	0.28	0.08	FALSE
cg17648241	-0.03	0.04	FALSE
cg17648252	0.06	0.03	FALSE
cg17648451	0.14	0.06	FALSE
cg17648537	0.08	0.04	FALSE
cg17648620	0.1	0.04	FALSE
cg17648773	0.15	0.03	FALSE
cg17648878	-0.16	0.02	FALSE
cg17649104	-0.12	0.03	FALSE
cg17649115	0.04	0.03	FALSE
cg17649243	-0.11	0.04	FALSE
cg17649293	0.17	0.11	FALSE
cg17649385	0.17	0.15	FALSE
cg17649445	-0.17	0.07	FALSE
cg17649560	0.41	0.05	FALSE
cg17649588	0.23	0.02	FALSE
cg17649599	-0.07	0.06	FALSE
cg17649671	-0.03	0.04	FALSE
cg17649815	-0.07	0.04	FALSE
cg17649836	-0.12	0.03	FALSE
cg17650050	0.18	0.01	FALSE
cg17650057	0.74	0.16	FALSE
cg17650091	-0.19	0.03	FALSE
cg17650272	0.53	0.06	FALSE
cg17650274	0.73	0.25	FALSE
cg17650397	-0.16	0.03	FALSE
cg17650523	0.1	0.08	FALSE
cg17650622	0.15	0.05	FALSE
cg17650713	-0.13	0.03	FALSE
cg17650747	0.88	0.26	FALSE
cg17650779	0.13	0.06	FALSE
cg17651095	0.11	0.04	FALSE
cg17651164	0.36	0.1	FALSE
cg17651212	-0.07	0.04	FALSE
cg17651255	0.48	0.28	FALSE
cg17651317	0.19	0.07	FALSE
cg17651381	0.69	0.09	FALSE
cg17651451	0.37	0.16	FALSE
cg17651625	0.57	0.12	FALSE
cg17651628	0.05	0.07	FALSE
cg17651633	0.24	0.23	FALSE
cg17651693	0.33	0.03	FALSE
cg17651760	-0.06	0.04	FALSE
cg17651821	-0.24	0.03	FALSE
cg17651887	0.48	0.09	FALSE
cg17651926	-0.07	0.05	FALSE
cg17651959	0.42	0.06	FALSE
cg17651972	0.3	0.2	FALSE
cg17651973	-0.04	0.89	FALSE
cg17652028	-0.01	0.03	FALSE
cg17652150	0.7	0.09	FALSE
cg17652174	0.65	0.47	FALSE
cg17652206	0.31	0.03	FALSE
cg17652291	0.49	0.09	FALSE
cg17652424	-0.01	0.06	FALSE
cg17652435	0.23	0.05	FALSE
cg17652507	-0.16	0.14	FALSE
cg17652616	0.13	0.1	FALSE
cg17652716	-0.03	0.03	FALSE
cg17652741	0.31	0.17	FALSE
cg17652792	0.89	0.35	FALSE
cg17652818	-0.02	0.03	FALSE
cg17652998	0.4	0.09	FALSE
cg17653203	0.33	0.07	FALSE
cg17653341	-0.04	0.04	FALSE
cg17653368	0.45	0.08	FALSE
cg17653405	0.19	0.03	FALSE
cg17653411	-0.06	0.05	FALSE
cg17653583	-0.07	0.04	FALSE
cg17653784	0.19	0.02	FALSE
cg17653824	0.37	0.06	FALSE
cg17653886	0.63	0.15	FALSE
cg17653955	0.22	0.04	FALSE
cg17653972	0.03	0.06	FALSE
cg17654011	-0.02	0.08	FALSE
cg17654050	0.5	0.3	FALSE
cg17654091	0.29	0.07	FALSE
cg17654107	0.3	0.06	FALSE
cg17654217	-0.37	0.03	FALSE
cg17654335	0.59	0.11	FALSE
cg17654419	0.34	0.07	FALSE
cg17654470	0.03	0.13	FALSE
cg17654567	0.23	0.07	FALSE
cg17654585	0.87	0.29	FALSE
cg17654660	-0.03	0.02	FALSE
cg17654747	0.36	0.09	FALSE
cg17654749	0.39	0.08	FALSE
cg17654752	0.03	0.06	FALSE
cg17654770	0.02	0.04	FALSE
cg17654970	-0.15	0.06	FALSE
cg17654985	0.11	0.03	FALSE
cg17655253	0.04	0.05	FALSE
cg17655320	0.29	0.09	FALSE
cg17655346	0.04	0.05	FALSE
cg17655415	0.17	0.3	FALSE
cg17655451	0.09	0.09	FALSE
cg17655527	0.33	0.07	FALSE
cg17655609	0.76	0.13	FALSE
cg17655614	0.59	0.15	FALSE
cg17655624	0.26	0.1	FALSE
cg17655970	0.92	0.43	FALSE
cg17655978	-0.03	0.03	FALSE
cg17656165	0.12	0.02	FALSE
cg17656260	0.44	0.08	FALSE
cg17656267	0.16	0.03	FALSE
cg17656396	0.06	0.03	FALSE
cg17656426	0.45	0.12	FALSE
cg17656474	0.23	0.07	FALSE
cg17656509	0.35	0.03	FALSE
cg17656513	0.08	0.05	FALSE
cg17656608	0.36	0.1	FALSE
cg17656691	0.02	0.07	FALSE
cg17656763	0.2	0.1	FALSE
cg17656890	0.13	0.2	FALSE
cg17657037	0.51	0.16	FALSE
cg17657179	0.61	0.19	FALSE
cg17657296	0.92	0.21	FALSE
cg17657300	0.04	0.03	FALSE
cg17657394	0.24	0.08	FALSE
cg17657459	0.59	0.12	FALSE
cg17657467	-0.02	0.05	FALSE
cg17657502	0.31	0.28	FALSE
cg17657557	0.2	0.05	FALSE
cg17657594	0.31	0.05	FALSE
cg17657618	0.27	0.03	FALSE
cg17657707	0.23	0.24	FALSE
cg17657737	0.65	0.14	FALSE
cg17657743	0.19	0.06	FALSE
cg17657814	0.04	0.04	FALSE
cg17657876	0.29	0.15	FALSE
cg17657898	0.38	0.07	FALSE
cg17658113	0.97	0.56	FALSE
cg17658213	0.53	0.18	FALSE
cg17658266	0.12	0.1	FALSE
cg17658341	-0.03	0.04	FALSE
cg17658546	0.2	0.03	FALSE
cg17658634	0.2	0.05	FALSE
cg17658638	-0.05	0.02	FALSE
cg17658717	0.77	0.23	FALSE
cg17658733	0.15	0.03	FALSE
cg17658822	0.11	0.05	FALSE
cg17658854	0.08	0.08	FALSE
cg17658874	0.89	0.48	FALSE
cg17658885	-0.13	0.03	FALSE
cg17659271	0.35	0.09	FALSE
cg17659300	0.17	0.03	FALSE
cg17659305	0.74	0.06	FALSE
cg17659382	0.05	0.04	FALSE
cg17659533	0.57	0.06	FALSE
cg17659707	-0.2	0.05	FALSE
cg17659896	0.48	0.12	FALSE
cg17659920	0.46	0.06	FALSE
cg17660026	0.86	0.26	FALSE
cg17660078	0.61	0.09	FALSE
cg17660110	0.17	0.03	FALSE
cg17660188	0.12	0.04	FALSE
cg17660245	-0.04	0.04	FALSE
cg17660384	0.15	0.03	FALSE
cg17660655	-0.07	0.06	FALSE
cg17660682	-0.04	0.02	FALSE
cg17660833	0.5	0.25	FALSE
cg17660945	-0.09	0.05	FALSE
cg17661045	-0.08	0.12	FALSE
cg17661103	-0.15	0.08	FALSE
cg17661135	0.55	0.1	FALSE
cg17661206	0.05	0.05	FALSE
cg17661220	0.3	0.18	FALSE
cg17661300	0.17	0.05	FALSE
cg17661443	0.29	0.07	FALSE
cg17661462	-0.06	0.06	FALSE
cg17661601	-0.01	0.04	FALSE
cg17661642	0.55	0.16	FALSE
cg17661686	0.13	0.11	FALSE
cg17661717	0.67	0.17	FALSE
cg17661781	0.04	0.03	FALSE
cg17661798	0.93	0.87	FALSE
cg17661881	0.03	0.04	FALSE
cg17661928	0.51	0.16	FALSE
cg17661940	0.34	0.05	FALSE
cg17661955	0.02	0.04	FALSE
cg17662034	0.2	0.01	FALSE
cg17662083	0.55	0.09	FALSE
cg17662182	0.11	0.03	FALSE
cg17662365	-0.03	0.04	FALSE
cg17662369	0.64	0.14	FALSE
cg17662387	-0.11	0.3	FALSE
cg17662493	0.98	0.88	FALSE
cg17662584	0.13	0.02	FALSE
cg17662774	-0.01	0.08	FALSE
cg17662872	0.51	0.06	FALSE
cg17662941	0.72	0.37	FALSE
cg17662953	0.06	0.03	FALSE
cg17663101	0.16	0.03	FALSE
cg17663358	0.32	0.05	FALSE
cg17663406	0.74	0.15	FALSE
cg17663418	-0.13	0.03	FALSE
cg17663577	0.2	0.04	FALSE
cg17663700	-0.01	0.04	FALSE
cg17663774	0.87	0.19	FALSE
cg17664099	0.29	0.05	FALSE
cg17664128	0.33	0.12	FALSE
cg17664182	0.32	0.1	FALSE
cg17664265	0.1	0.03	FALSE
cg17664269	0.14	0.08	FALSE
cg17664443	-0.09	0.1	FALSE
cg17664485	-0.15	0.04	FALSE
cg17664568	0.3	0.03	FALSE
cg17665095	-0.07	0.12	FALSE
cg17665164	0.74	0.02	FALSE
cg17665260	-0.11	0.04	FALSE
cg17665398	-0.06	0.07	FALSE
cg17665497	0.36	0.07	FALSE
cg17665505	0.4	0.06	FALSE
cg17665552	0.78	0.16	FALSE
cg17665601	-0.33	0.05	FALSE
cg17665608	0.26	0.02	FALSE
cg17665699	0.54	0.09	FALSE
cg17665830	0.45	0.12	FALSE
cg17665883	-0.19	0.05	FALSE
cg17665897	0.1	0.17	FALSE
cg17665931	0.3	0.04	FALSE
cg17666096	0.79	0.16	FALSE
cg17666418	0.63	0.21	FALSE
cg17666539	-0.01	0.03	FALSE
cg17666689	0.11	0.04	FALSE
cg17666994	-0.01	0.08	FALSE
cg17667035	0.81	0.2	FALSE
cg17667145	-0.01	0.03	FALSE
cg17667217	0.37	0.06	FALSE
cg17667294	0.1	0.04	FALSE
cg17667592	-0.09	0.07	FALSE
cg17667625	0.03	0.05	FALSE
cg17667648	0.03	0.07	FALSE
cg17667773	-0.04	0.03	FALSE
cg17667972	-0.16	0.04	FALSE
cg17667988	0	0.05	FALSE
cg17668069	0.3	0.05	FALSE
cg17668135	-0.07	0.02	FALSE
cg17668148	0.16	0.03	FALSE
cg17668158	0.5	0.12	FALSE
cg17668163	-0.03	0.04	FALSE
cg17668274	0.67	0.08	FALSE
cg17668562	-0.06	0.04	FALSE
cg17668728	-0.19	0.34	FALSE
cg17668731	0.34	0.14	FALSE
cg17668756	0.09	0.04	FALSE
cg17668781	-0.27	0.04	FALSE
cg17668949	-0.01	0.04	FALSE
cg17668981	0.08	0.12	FALSE
cg17669009	0.13	0.04	FALSE
cg17669334	-0.07	0.11	FALSE
cg17669365	0.25	0.04	FALSE
cg17669412	0.51	0.08	FALSE
cg17669438	0.12	0.05	FALSE
cg17669497	-0.01	0.1	FALSE
cg17669542	0.8	0.16	FALSE
cg17669581	0.6	0.14	FALSE
cg17669700	0.06	0.03	FALSE
cg17669899	0.51	0.07	FALSE
cg17670013	0.97	0.98	FALSE
cg17670191	0.88	0.23	FALSE
cg17670237	0.41	0.07	FALSE
cg17670263	0.59	0.13	FALSE
cg17670436	-0.04	0.04	FALSE
cg17670477	-0.11	0.04	FALSE
cg17670496	0.62	0.16	FALSE
cg17670512	-0.04	0.03	FALSE
cg17670539	0.08	0.02	FALSE
cg17670646	0.88	0.23	FALSE
cg17670650	0.34	0.15	FALSE
cg17670975	0.04	0.09	FALSE
cg17670999	-0.21	0.04	FALSE
cg17671005	0.33	0.09	FALSE
cg17671199	0.01	0.04	FALSE
cg17671280	-0.07	0.08	FALSE
cg17671577	-0.07	0.02	FALSE
cg17671608	-0.02	0.03	FALSE
cg17672031	-0.01	0.07	FALSE
cg17672050	0.21	0.1	FALSE
cg17672101	0.42	0.1	FALSE
cg17672209	-0.09	0.03	FALSE
cg17672262	0.11	0.03	FALSE
cg17672614	0.38	0.32	FALSE
cg17672798	0.21	0.05	FALSE
cg17672850	0.54	0.16	FALSE
cg17673205	-0.04	0.24	FALSE
cg17673691	0.12	0.06	FALSE
cg17673769	0.3	0.03	FALSE
cg17673897	0.17	0.24	FALSE
cg17674042	0.92	0.44	FALSE
cg17674090	0.06	0.03	FALSE
cg17674229	0.04	0.04	FALSE
cg17674287	0.29	0.02	FALSE
cg17674495	0.22	0.02	FALSE
cg17674640	0.25	0.03	FALSE
cg17674725	0.46	0.11	FALSE
cg17674726	0.92	0.31	FALSE
cg17675080	0.11	0.09	FALSE
cg17675088	0.07	0.04	FALSE
cg17675125	0.02	0.07	FALSE
cg17675150	-0.08	0.04	FALSE
cg17675288	0.52	0.07	FALSE
cg17675298	0.07	0.03	FALSE
cg17675301	0.09	0.05	FALSE
cg17675311	0.04	0.12	FALSE
cg17675386	0.29	0.05	FALSE
cg17675492	0.29	0.16	FALSE
cg17675604	0.64	0.07	FALSE
cg17675639	0.07	0.02	FALSE
cg17675712	-0.04	0.05	FALSE
cg17675724	-0.04	0.06	FALSE
cg17675852	-0.13	0.06	FALSE
cg17675882	0.37	0.05	FALSE
cg17676096	0.16	0.03	FALSE
cg17676119	-0.03	0.08	FALSE
cg17676129	0.88	0.23	FALSE
cg17676132	0.02	0.03	FALSE
cg17676237	0.22	0.02	FALSE
cg17676327	0.36	0.07	FALSE
cg17676354	-0.15	0.03	FALSE
cg17676428	0.49	0.07	FALSE
cg17676607	0.57	0.25	FALSE
cg17676618	0.43	0.1	FALSE
cg17676631	0.74	0.29	FALSE
cg17676765	0.07	0.06	FALSE
cg17676806	-0.17	0.01	FALSE
cg17676824	0.03	0.04	FALSE
cg17676835	-0.06	0.04	FALSE
cg17677030	0.37	0.18	FALSE
cg17677032	-0.07	0.04	FALSE
cg17677112	0.17	0.04	FALSE
cg17677397	0.01	0.06	FALSE
cg17677402	-0.12	0.05	FALSE
cg17677413	0.05	0.05	FALSE
cg17677487	0.6	0.12	FALSE
cg17677490	0.3	0.13	FALSE
cg17677524	-0.01	0.02	FALSE
cg17677678	0.16	0.04	FALSE
cg17677758	-0.02	0.06	FALSE
cg17677842	0.02	0.04	FALSE
cg17677848	0.62	0.14	FALSE
cg17677987	0.85	0.19	FALSE
cg17677988	-0.1	0.05	FALSE
cg17678009	-0.08	0.03	FALSE
cg17678038	0.08	0.08	FALSE
cg17678115	-0.17	0.09	FALSE
cg17678139	0.04	0.06	FALSE
cg17678224	-0.03	0.04	FALSE
cg17678453	-0.06	0.02	FALSE
cg17678645	0.37	0.09	FALSE
cg17678647	-0.04	0.04	FALSE
cg17678719	-0.02	0.03	FALSE
cg17678740	0.1	0.14	FALSE
cg17678847	0.2	0.08	FALSE
cg17678867	-0.03	0.03	FALSE
cg17678877	0.11	0.12	FALSE
cg17678928	0.27	0.04	FALSE
cg17678946	0	0.05	FALSE
cg17679104	-0.05	0.05	FALSE
cg17679350	0.37	0.07	FALSE
cg17679427	0.29	0.32	FALSE
cg17679453	0.53	0.1	FALSE
cg17679455	0.04	0.02	FALSE
cg17679521	-0.03	0.02	FALSE
cg17679604	0.64	0.16	FALSE
cg17679608	0.32	0.05	FALSE
cg17679619	0.09	0.1	FALSE
cg17679621	0.79	0.22	FALSE
cg17679743	0.17	0.11	FALSE
cg17679781	0.31	0.07	FALSE
cg17679824	0.45	0.21	FALSE
cg17679864	-0.02	0.02	FALSE
cg17679980	-0.21	0.05	FALSE
cg17680088	0.57	0.12	FALSE
cg17680089	0.16	0.04	FALSE
cg17680092	0.37	0.14	FALSE
cg17680558	0.71	0.04	FALSE
cg17680696	-0.12	0.04	FALSE
cg17680767	0.44	0.2	FALSE
cg17680792	0.14	0.11	FALSE
cg17680813	0.45	0.12	FALSE
cg17680823	-0.12	0.04	FALSE
cg17680902	-0.15	0.05	FALSE
cg17681034	0.13	0.03	FALSE
cg17681054	0.2	0.06	FALSE
cg17681079	0.06	0.12	FALSE
cg17681255	0.31	0.03	FALSE
cg17681313	0.6	0.08	FALSE
cg17681491	0.77	0.23	FALSE
cg17681516	0.68	0.12	FALSE
cg17681524	-0.04	0.04	FALSE
cg17681698	0.33	0.1	FALSE
cg17681729	0.01	0.05	FALSE
cg17681750	0.43	0.17	FALSE
cg17681818	0.16	0.06	FALSE
cg17682309	0.1	0.03	FALSE
cg17682357	0.88	0.22	FALSE
cg17682432	0.72	0.13	FALSE
cg17682441	0.66	0.17	FALSE
cg17682535	0.27	0.09	FALSE
cg17682704	-0.14	0.03	FALSE
cg17682740	0.09	0.08	FALSE
cg17682828	0.21	0.11	FALSE
cg17683031	-0.03	0.08	FALSE
cg17683067	0.03	0.05	FALSE
cg17683110	0.57	0.19	FALSE
cg17683126	0.01	0.04	FALSE
cg17683211	-0.14	0.04	FALSE
cg17683336	0.36	0.08	FALSE
cg17683390	0.24	0.02	FALSE
cg17683593	0.43	0.08	FALSE
cg17683632	-0.19	0.06	FALSE
cg17683774	-0.21	0.03	FALSE
cg17683775	0.25	0.11	FALSE
cg17683908	0.39	0.09	FALSE
cg17683948	0.21	0.03	FALSE
cg17684202	0.44	0.06	FALSE
cg17684207	0.69	0.27	FALSE
cg17684296	-0.1	0.03	FALSE
cg17684478	-0.03	0.06	FALSE
cg17684523	0.01	0.02	FALSE
cg17684531	0.23	0.04	FALSE
cg17684572	-0.2	0.04	FALSE
cg17684657	0.45	0.11	FALSE
cg17684765	0.34	0.05	FALSE
cg17684850	0.04	0.05	FALSE
cg17684858	0.11	0.04	FALSE
cg17684906	0.47	0.15	FALSE
cg17685004	0.17	0.14	FALSE
cg17685019	0.49	0.1	FALSE
cg17685099	-0.08	0.1	FALSE
cg17685111	0.73	0.12	FALSE
cg17685465	-0.16	0.05	FALSE
cg17685579	-0.03	0.1	FALSE
cg17685622	0.38	0.08	FALSE
cg17685628	0.3	0.12	FALSE
cg17685679	0.13	0.02	FALSE
cg17685767	0.26	0.05	FALSE
cg17685800	0.2	0.06	FALSE
cg17685982	0.13	0.06	FALSE
cg17686260	0.99	0.74	FALSE
cg17686487	0.84	0.3	FALSE
cg17686885	0.57	0.14	FALSE
cg17686936	-0.1	0.06	FALSE
cg17686973	0.03	0.06	FALSE
cg17687040	0.01	0.08	FALSE
cg17687282	0.53	0.07	FALSE
cg17687285	0.03	0.05	FALSE
cg17687367	0.06	0.06	FALSE
cg17687442	-0.02	0.02	FALSE
cg17687458	0.07	0.03	FALSE
cg17687493	0.07	0.05	FALSE
cg17687528	0.17	0.06	FALSE
cg17687551	-0.01	0.03	FALSE
cg17687789	-0.02	0.05	FALSE
cg17687799	-0.01	0.05	FALSE
cg17687962	0.76	0.18	FALSE
cg17687970	0.71	0.14	FALSE
cg17688381	0.11	0.06	FALSE
cg17688525	0.75	0.38	FALSE
cg17688689	0.73	0.26	FALSE
cg17688733	0.27	0.04	FALSE
cg17688775	-0.06	0.03	FALSE
cg17688837	0.84	0.31	FALSE
cg17689206	0.24	0.04	FALSE
cg17689490	0.14	0.11	FALSE
cg17689581	0.18	0.05	FALSE
cg17689601	-0.08	0.05	FALSE
cg17689702	0.09	0.02	FALSE
cg17689721	0.35	0.06	FALSE
cg17689763	0.54	0.06	FALSE
cg17689799	0.51	0.08	FALSE
cg17689899	0.18	0.06	FALSE
cg17689925	0.37	0.07	FALSE
cg17690086	0.05	0.06	FALSE
cg17690263	0.12	0.04	FALSE
cg17690322	0.29	0.12	FALSE
cg17690832	0.16	0.03	FALSE
cg17690970	0.03	0.04	FALSE
cg17691263	0.27	0.13	FALSE
cg17691309	0.03	0.02	FALSE
cg17691334	-0.11	0.05	FALSE
cg17691542	0.15	0.11	FALSE
cg17691543	-0.05	0.04	FALSE
cg17691657	-0.03	0.08	FALSE
cg17691662	0.1	0.03	FALSE
cg17691880	0.59	0.14	FALSE
cg17691988	0.19	0.04	FALSE
cg17692125	0.12	0.06	FALSE
cg17692230	0.19	0.34	FALSE
cg17692259	0.18	0.03	FALSE
cg17692403	0.47	0.11	FALSE
cg17692429	0.46	0.14	FALSE
cg17692702	0.23	0.04	FALSE
cg17692753	0.11	0.07	FALSE
cg17692792	-0.07	0.05	FALSE
cg17692971	0.06	0.07	FALSE
cg17693013	-0.05	0.05	FALSE
cg17693420	0.46	0.12	FALSE
cg17693534	-0.01	0.08	FALSE
cg17693604	0.58	0.16	FALSE
cg17693669	-0.07	0.04	FALSE
cg17693757	0.03	0.03	FALSE
cg17693796	0.23	0.16	FALSE
cg17693826	0.73	0.28	FALSE
cg17693865	0.14	0.06	FALSE
cg17694069	-0.01	0.23	FALSE
cg17694130	0.43	0.17	FALSE
cg17694409	0.04	0.03	FALSE
cg17694494	-0.03	0.04	FALSE
cg17694495	0.34	0.07	FALSE
cg17694593	0.49	0.09	FALSE
cg17694719	-0.24	0.04	FALSE
cg17694795	0.19	0.07	FALSE
cg17694848	0.5	0.1	FALSE
cg17695010	0.16	0.02	FALSE
cg17695145	0.2	0.06	FALSE
cg17695351	-0.08	0.03	FALSE
cg17695382	0.17	0.05	FALSE
cg17695462	0.34	0.12	FALSE
cg17695504	0.43	0.07	FALSE
cg17695512	0.72	0.13	FALSE
cg17695537	0.37	0.06	FALSE
cg17695560	-0.13	0.05	FALSE
cg17695625	0.14	0.13	FALSE
cg17695660	0.34	0.12	FALSE
cg17695682	0.01	0.04	FALSE
cg17695791	0.29	0.09	FALSE
cg17695841	0.47	0.13	FALSE
cg17696006	0.58	0.17	FALSE
cg17696044	0.41	0.17	FALSE
cg17696091	-0.09	0.04	FALSE
cg17696109	0.2	0.04	FALSE
cg17696160	0.12	0.08	FALSE
cg17696166	0.03	0.02	FALSE
cg17696194	0.81	0.23	FALSE
cg17696234	-0.12	0.04	FALSE
cg17696376	0.13	0.05	FALSE
cg17696377	0.5	0.1	FALSE
cg17696379	0.15	0.03	FALSE
cg17696434	0.11	0.05	FALSE
cg17696468	-0.25	0.05	FALSE
cg17696517	0.93	0.89	FALSE
cg17696563	-0.01	0.01	FALSE
cg17696566	0.44	0.13	FALSE
cg17696629	0.3	0.05	FALSE
cg17696731	0.34	0.08	FALSE
cg17696741	0.02	0.04	FALSE
cg17696750	0.08	0.11	FALSE
cg17696847	0.74	0.19	FALSE
cg17697016	0.31	0.11	FALSE
cg17697105	-0.08	0.06	FALSE
cg17697381	0.13	0.04	FALSE
cg17697457	0.29	0.02	FALSE
cg17697483	-0.15	0.04	FALSE
cg17697633	0.35	0.1	FALSE
cg17697739	-0.1	0.04	FALSE
cg17697835	0.16	0.04	FALSE
cg17698198	0.49	0.05	FALSE
cg17698295	0.13	0.06	FALSE
cg17698584	0.25	0.05	FALSE
cg17698643	0.17	0.03	FALSE
cg17698860	-0.17	0.08	FALSE
cg17698886	0.67	0.16	FALSE
cg17699047	-0.01	0.05	FALSE
cg17699214	-0.08	0.05	FALSE
cg17699947	-0.09	0.04	FALSE
cg17700415	0.09	0.15	FALSE
cg17700443	0.26	0.16	FALSE
cg17700453	0.63	0.14	FALSE
cg17700620	0.44	0.09	FALSE
cg17700633	0.34	0.04	FALSE
cg17700835	0.47	0.18	FALSE
cg17700915	0.46	0.15	FALSE
cg17701035	0.23	0.07	FALSE
cg17701073	0.42	0.1	FALSE
cg17701100	0.04	0.12	FALSE
cg17701107	0.43	0.05	FALSE
cg17701146	0.6	0.15	FALSE
cg17701159	0.23	0.05	FALSE
cg17701168	0.02	0.05	FALSE
cg17701336	0.02	0.09	FALSE
cg17701373	0.38	0.08	FALSE
cg17701417	0.2	0.03	FALSE
cg17701785	-0.05	0.03	FALSE
cg17701886	-0.01	0.07	FALSE
cg17701921	-0.14	0.02	FALSE
cg17701991	0.06	0.05	FALSE
cg17702024	-0.09	0.03	FALSE
cg17702076	0.21	0.05	FALSE
cg17702388	0.16	0.03	FALSE
cg17702455	0.32	0.03	FALSE
cg17702518	0.21	0.02	FALSE
cg17702692	0.86	0.2	FALSE
cg17703048	-0.05	0.05	FALSE
cg17703078	-0.09	0.02	FALSE
cg17703324	0.03	0.04	FALSE
cg17703407	0.3	0.07	FALSE
cg17703554	-0.12	0.05	FALSE
cg17703629	-0.05	0.03	FALSE
cg17703658	0.06	0.04	FALSE
cg17703834	0.03	0.02	FALSE
cg17703934	-0.07	0.06	FALSE
cg17703990	0.19	0.02	FALSE
cg17703996	-0.03	0.04	FALSE
cg17704111	-0.17	0.04	FALSE
cg17704189	0.36	0.06	FALSE
cg17704570	0.47	0.05	FALSE
cg17704839	0.91	0.62	FALSE
cg17704864	0.25	0.04	FALSE
cg17705041	0.28	0.12	FALSE
cg17705056	0.35	0.04	FALSE
cg17705066	-0.08	0.01	FALSE
cg17705079	0.19	0.09	FALSE
cg17705334	0.28	0.04	FALSE
cg17705423	-0.05	0.04	FALSE
cg17705615	0.32	0.09	FALSE
cg17705631	0.16	0.1	FALSE
cg17705658	0.36	0.06	FALSE
cg17705681	-0.05	0.05	FALSE
cg17705731	0.14	0.13	FALSE
cg17706086	0.18	0.18	FALSE
cg17706173	0.09	0.04	FALSE
cg17706411	0.58	0.2	FALSE
cg17706604	0.19	0.02	FALSE
cg17706896	0.08	0.03	FALSE
cg17706972	0.06	0.05	FALSE
cg17707057	-0.18	0.12	FALSE
cg17707095	0.05	0.03	FALSE
cg17707126	0.26	0.09	FALSE
cg17707140	0.21	0.21	FALSE
cg17707274	-0.12	0.15	FALSE
cg17707347	0.23	0.05	FALSE
cg17707487	0.38	0.16	FALSE
cg17707493	-0.04	0.04	FALSE
cg17707550	0.16	0.08	FALSE
cg17707660	-0.15	0.07	FALSE
cg17707870	0.99	0.67	FALSE
cg17707930	0.35	0.06	FALSE
cg17707964	0.42	0.07	FALSE
cg17707984	0.06	0.02	FALSE
cg17708016	0.19	0.05	FALSE
cg17708167	0.64	0.06	FALSE
cg17708240	-0.01	0.11	FALSE
cg17708571	0.12	0.03	FALSE
cg17708938	0.42	0.04	FALSE
cg17708995	0.84	0.24	FALSE
cg17709049	0.06	0.22	FALSE
cg17709180	0.02	0.12	FALSE
cg17709464	0.19	0.04	FALSE
cg17709466	-0.08	0.04	FALSE
cg17709503	0.37	0.05	FALSE
cg17709512	-0.15	0.03	FALSE
cg17709676	0.19	0.04	FALSE
cg17709703	0.28	0.04	FALSE
cg17709873	0.55	0.2	FALSE
cg17709884	0.11	0.05	FALSE
cg17709953	0.31	0.08	FALSE
cg17709975	-0.22	0.04	FALSE
cg17710288	-0.1	0.06	FALSE
cg17710440	0.21	0.04	FALSE
cg17710535	-0.06	0.04	FALSE
cg17710536	-0.09	0.03	FALSE
cg17710545	0.09	0.03	FALSE
cg17710576	0.01	0.02	FALSE
cg17710671	0.38	0.11	FALSE
cg17710779	0.3	0.07	FALSE
cg17710804	0.48	0.15	FALSE
cg17710868	0.04	0.04	FALSE
cg17710911	0.23	0.04	FALSE
cg17710947	-0.13	0.05	FALSE
cg17711091	0.56	0.12	FALSE
cg17711253	-0.02	0.06	FALSE
cg17711265	0.81	0.19	FALSE
cg17711365	-0.11	0.04	FALSE
cg17711521	0.42	0.21	FALSE
cg17711527	0.36	0.22	FALSE
cg17711535	0.17	0.03	FALSE
cg17711541	0.88	0.22	FALSE
cg17711567	0.86	0.27	FALSE
cg17711587	-0.2	0.03	FALSE
cg17711595	0.04	0.11	FALSE
cg17711754	0.35	0.12	FALSE
cg17711763	0.02	0.04	FALSE
cg17711870	0.8	0.31	FALSE
cg17711915	0.04	0.05	FALSE
cg17712092	0.66	0.11	FALSE
cg17712120	0.04	0.04	FALSE
cg17712202	0.07	0.06	FALSE
cg17712224	0.01	0.03	FALSE
cg17712241	0.4	0.06	FALSE
cg17712416	-0.12	0.05	FALSE
cg17712694	0.2	0.15	FALSE
cg17712818	-0.06	0.11	FALSE
cg17712828	0.15	0.05	FALSE
cg17712928	0.32	0.12	FALSE
cg17713010	0.46	0.05	FALSE
cg17713161	0.29	0.11	FALSE
cg17713309	0.02	0.03	FALSE
cg17713376	0.69	0.13	FALSE
cg17713488	0.98	0.49	FALSE
cg17713613	0.52	0.12	FALSE
cg17713715	0.17	0.04	FALSE
cg17713751	0.06	0.03	FALSE
cg17713780	0.15	0.16	FALSE
cg17713864	0.29	0.03	FALSE
cg17713910	0.53	0.14	FALSE
cg17713954	0.32	0.04	FALSE
cg17714010	-0.14	0.05	FALSE
cg17714025	0.41	0.13	FALSE
cg17714030	0.37	0.07	FALSE
cg17714147	-0.08	0.02	FALSE
cg17714154	0.36	0.1	FALSE
cg17714225	0.06	0.25	FALSE
cg17714260	0.13	0.03	FALSE
cg17714276	0.5	0.06	FALSE
cg17714291	0.17	0.11	FALSE
cg17714437	-0.16	0.02	FALSE
cg17714703	0.46	0.15	FALSE
cg17714799	0.22	0.25	FALSE
cg17714807	0.69	0.21	FALSE
cg17714828	0	0.03	FALSE
cg17714832	0.12	0.08	FALSE
cg17714861	-0.1	0.02	FALSE
cg17714980	0.04	0.02	FALSE
cg17714987	0.18	0.19	FALSE
cg17715141	0.85	0.34	FALSE
cg17715222	0.04	0.05	FALSE
cg17715243	0.39	0.23	FALSE
cg17715262	-0.03	0.04	FALSE
cg17715419	0.38	0.14	FALSE
cg17715482	0.21	0.07	FALSE
cg17715521	0.5	0.11	FALSE
cg17715556	0.12	0.05	FALSE
cg17715896	0.03	0.1	FALSE
cg17716037	-0.06	0.04	FALSE
cg17716297	0.85	0.21	FALSE
cg17716358	0.03	0.04	FALSE
cg17716453	-0.02	0.06	FALSE
cg17716463	0.09	0.05	FALSE
cg17716617	0	0.01	FALSE
cg17716661	-0.01	0.04	FALSE
cg17716663	0.59	0.3	FALSE
cg17716664	0.57	0.07	FALSE
cg17716724	-0.05	0.03	FALSE
cg17716765	0.37	0.11	FALSE
cg17716930	0.86	0.25	FALSE
cg17716961	0.01	0.03	FALSE
cg17716986	0.11	0.06	FALSE
cg17717010	0.34	0.06	FALSE
cg17717052	-0.04	0.05	FALSE
cg17717091	0.45	0.02	FALSE
cg17717124	0.75	0.2	FALSE
cg17717169	0.32	0.06	FALSE
cg17717238	-0.17	0.05	FALSE
cg17717259	0.36	0.09	FALSE
cg17717282	0.18	0.01	FALSE
cg17717333	0.98	0.3	FALSE
cg17717357	0.3	0.21	FALSE
cg17717442	0.63	0.16	FALSE
cg17717549	0.08	0.03	FALSE
cg17717588	0.18	0.06	FALSE
cg17717697	0.93	0.38	FALSE
cg17717750	-0.05	0.05	FALSE
cg17717866	0.4	0.12	FALSE
cg17717926	-0.08	0.06	FALSE
cg17717972	0.14	0.05	FALSE
cg17718036	0.72	0.19	FALSE
cg17718074	0.28	0.06	FALSE
cg17718182	-0.06	0.04	FALSE
cg17718210	-0.02	0.03	FALSE
cg17718276	0.88	0.4	FALSE
cg17718302	0.22	0.02	FALSE
cg17718321	0.53	0.05	FALSE
cg17718377	0.28	0.09	FALSE
cg17718401	0.65	0.14	FALSE
cg17718457	-0.01	0.05	FALSE
cg17718515	0.35	0.03	FALSE
cg17718576	-0.04	0.05	FALSE
cg17718703	0.14	0.37	FALSE
cg17718728	0.15	0.06	FALSE
cg17718899	0.71	0.11	FALSE
cg17718960	0.73	0.15	FALSE
cg17719053	0.76	0.22	FALSE
cg17719099	0.08	0.04	FALSE
cg17719126	0.25	0.04	FALSE
cg17719202	0.02	0.04	FALSE
cg17719232	-0.01	0.04	FALSE
cg17719317	0.48	0.2	FALSE
cg17719337	0.06	0.03	FALSE
cg17719360	0.01	0.05	FALSE
cg17719473	0.46	0.06	FALSE
cg17719543	0.05	0.05	FALSE
cg17719818	0.02	0.08	FALSE
cg17720013	0.39	0.1	FALSE
cg17720021	0.52	0.09	FALSE
cg17720056	-0.09	0.04	FALSE
cg17720087	0.65	0.24	FALSE
cg17720150	0.52	0.08	FALSE
cg17720157	0.02	0.03	FALSE
cg17720231	0.05	0.16	FALSE
cg17720233	0.72	0.13	FALSE
cg17720259	0.52	0.13	FALSE
cg17720267	0.3	0.04	FALSE
cg17720390	-0.03	0.06	FALSE
cg17720466	0.37	0.11	FALSE
cg17720614	0.38	0.09	FALSE
cg17720707	0.19	0.09	FALSE
cg17720745	0.14	0.04	FALSE
cg17720979	0.27	0.06	FALSE
cg17721173	0.21	0.04	FALSE
cg17721249	0.4	0.09	FALSE
cg17721355	0.81	0.15	FALSE
cg17721480	0.06	0.04	FALSE
cg17721530	-0.03	0.03	FALSE
cg17721618	0.65	0.11	FALSE
cg17721710	0.45	0.08	FALSE
cg17721715	0.23	0.08	FALSE
cg17721897	-0.07	0.02	FALSE
cg17721910	0.35	0.12	FALSE
cg17722002	0.6	0.11	FALSE
cg17722012	-0.08	0.18	FALSE
cg17722033	0.09	0.03	FALSE
cg17722086	-0.29	0.05	FALSE
cg17722129	0.78	0.15	FALSE
cg17722231	-0.04	0.54	FALSE
cg17722319	0.44	0.06	FALSE
cg17722354	0.22	0.07	FALSE
cg17722435	0.29	0.21	FALSE
cg17722571	-0.07	0.16	FALSE
cg17722656	-0.09	0.11	FALSE
cg17722664	0.27	0.05	FALSE
cg17722675	0.2	0.09	FALSE
cg17722719	0.1	0.06	FALSE
cg17722747	-0.1	0.03	FALSE
cg17722884	0.2	0.03	FALSE
cg17722996	0.1	0.12	FALSE
cg17723122	0.21	0.12	FALSE
cg17723143	0.83	0.75	FALSE
cg17723156	0.46	0.18	FALSE
cg17723206	0.98	0.96	FALSE
cg17723299	0.25	0.04	FALSE
cg17723381	-0.11	0.06	FALSE
cg17723508	-0.15	0.03	FALSE
cg17723549	0.03	0.08	FALSE
cg17723597	-0.17	0.07	FALSE
cg17723653	0.41	0.13	FALSE
cg17723710	0.13	0.41	FALSE
cg17723761	0.07	0.06	FALSE
cg17724054	-0.13	0.04	FALSE
cg17724147	0.61	0.16	FALSE
cg17724171	0.18	0.04	FALSE
cg17724175	0.67	0.17	FALSE
cg17724184	0.26	0.22	FALSE
cg17724365	-0.06	0.04	FALSE
cg17724366	0.09	0.08	FALSE
cg17724412	0.72	0.06	FALSE
cg17724627	0.16	0.05	FALSE
cg17724687	0.77	0.14	FALSE
cg17724789	0.15	0.11	FALSE
cg17724814	-0.05	0.06	FALSE
cg17724938	0.01	0.04	FALSE
cg17725019	0.56	0.09	FALSE
cg17725037	0.09	0.05	FALSE
cg17725100	-0.16	0.06	FALSE
cg17725123	0.13	0.1	FALSE
cg17725124	-0.02	0.03	FALSE
cg17725129	0.24	0.14	FALSE
cg17725136	0.57	0.08	FALSE
cg17725211	-0.02	0.04	FALSE
cg17725461	0.05	0.02	FALSE
cg17725472	0.43	0.06	FALSE
cg17725477	0.22	0.04	FALSE
cg17725807	0.34	0.31	FALSE
cg17725851	0.54	0.12	FALSE
cg17725968	-0.06	0.04	FALSE
cg17726022	-0.04	0.02	FALSE
cg17726092	0.89	0.31	FALSE
cg17726105	0.73	0.11	FALSE
cg17726266	-0.15	0.06	FALSE
cg17726279	-0.03	0.03	FALSE
cg17726527	-0.05	0.04	FALSE
cg17726535	-0.09	0.09	FALSE
cg17726575	0.38	0.04	FALSE
cg17726655	0.01	0.05	FALSE
cg17726666	0.03	0.05	FALSE
cg17726692	0.54	0.13	FALSE
cg17726720	0.06	0.08	FALSE
cg17726795	0.08	0.06	FALSE
cg17726978	0.26	0.06	FALSE
cg17727033	-0.07	0.05	FALSE
cg17727071	0.69	0.25	FALSE
cg17727331	-0.17	0.06	FALSE
cg17727418	0.53	0.08	FALSE
cg17727492	0.09	0.04	FALSE
cg17727529	0.61	0.1	FALSE
cg17727579	0.19	0.11	FALSE
cg17727597	0.11	0.16	FALSE
cg17727725	0.61	0.48	FALSE
cg17727773	0.3	0.06	FALSE
cg17727795	0.37	0.08	FALSE
cg17727855	0.11	0.13	FALSE
cg17727929	0.36	0.06	FALSE
cg17728065	-0.02	0.08	FALSE
cg17728125	0.18	0.12	FALSE
cg17728820	0.43	0.11	FALSE
cg17728851	0.49	0.07	FALSE
cg17728974	0.35	0.06	FALSE
cg17728987	0.31	0.04	FALSE
cg17729007	0.73	0.12	FALSE
cg17729072	0.27	0.12	FALSE
cg17729253	0.21	0.05	FALSE
cg17729572	0.13	0.08	FALSE
cg17729667	0.45	0.1	FALSE
cg17729668	0.03	0.05	FALSE
cg17729694	0.37	0.05	FALSE
cg17729859	0.09	0.04	FALSE
cg17729868	0.83	0.14	FALSE
cg17729891	0.95	0.57	FALSE
cg17730048	0.55	0.11	FALSE
cg17730176	0	0.03	FALSE
cg17730234	0.09	0.05	FALSE
cg17730402	0.37	0.07	FALSE
cg17730428	0.44	0.07	FALSE
cg17730474	0.04	0.04	FALSE
cg17730484	-0.01	0.06	FALSE
cg17730530	0.26	0.02	FALSE
cg17730675	0.48	0.09	FALSE
cg17730758	0.6	0.1	FALSE
cg17730759	0.03	0.09	FALSE
cg17730764	-0.08	0.06	FALSE
cg17730841	0.22	0.09	FALSE
cg17731065	-0.14	0.07	FALSE
cg17731079	-0.1	0.03	FALSE
cg17731209	0.88	0.32	FALSE
cg17731261	0.15	0.02	FALSE
cg17731409	0.11	0.03	FALSE
cg17731547	0.41	0.06	FALSE
cg17731710	0.44	0.06	FALSE
cg17731776	0.54	0.13	FALSE
cg17731981	-0.04	0.03	FALSE
cg17732038	0.33	0.08	FALSE
cg17732044	0.08	0.04	FALSE
cg17732216	0.37	0.33	FALSE
cg17732372	0.46	0.15	FALSE
cg17732521	-0.19	0.04	FALSE
cg17732552	0.58	0.11	FALSE
cg17732597	0.04	0.16	FALSE
cg17732646	-0.07	0.05	FALSE
cg17732877	-0.05	0.06	FALSE
cg17732894	0.6	0.2	FALSE
cg17733100	0.29	0.12	FALSE
cg17733241	-0.05	0.06	FALSE
cg17733331	0.27	0.04	FALSE
cg17733447	0.42	0.31	FALSE
cg17733515	-0.02	0.03	FALSE
cg17733590	0.26	0.13	FALSE
cg17733594	0.04	0.04	FALSE
cg17733616	0.58	0.04	FALSE
cg17733702	0.12	0.08	FALSE
cg17733746	0.12	0.03	FALSE
cg17733820	0.83	0.31	FALSE
cg17733836	0.21	0.12	FALSE
cg17733919	-0.02	0.02	FALSE
cg17734137	-0.09	0.04	FALSE
cg17734409	0.09	0.02	FALSE
cg17734698	0.5	0.19	FALSE
cg17734798	0.11	0.08	FALSE
cg17734946	0.57	0.22	FALSE
cg17734983	0.18	0.08	FALSE
cg17735028	0.31	0.01	FALSE
cg17735043	0.23	0.04	FALSE
cg17735131	0.42	0.15	FALSE
cg17735181	0.02	0.01	FALSE
cg17735193	-0.02	0.07	FALSE
cg17735320	0.2	0.04	FALSE
cg17735372	-0.1	0.05	FALSE
cg17735399	-0.08	0.04	FALSE
cg17735531	0.79	0.24	FALSE
cg17735539	0.49	0.22	FALSE
cg17735563	0.04	0.07	FALSE
cg17735593	0.44	0.41	FALSE
cg17735631	0.13	0.04	FALSE
cg17735716	-0.14	0.03	FALSE
cg17735983	0.59	0.06	FALSE
cg17736030	0.23	0.03	FALSE
cg17736057	0.87	0.26	FALSE
cg17736116	-0.01	0.06	FALSE
cg17736230	-0.01	0.12	FALSE
cg17736252	0.28	0.1	FALSE
cg17736259	0.11	0.02	FALSE
cg17736285	0.02	0.04	FALSE
cg17736336	0.37	0.08	FALSE
cg17736443	0.36	0.13	FALSE
cg17736482	-0.11	0.03	FALSE
cg17736526	0.83	0.26	FALSE
cg17736671	0.45	0.15	FALSE
cg17736676	0.17	0.03	FALSE
cg17736772	0.26	0.12	FALSE
cg17736819	0.02	0.06	FALSE
cg17736821	-0.01	0.02	FALSE
cg17736920	0.06	0.02	FALSE
cg17736997	-0.09	0.02	FALSE
cg17737141	-0.06	0.03	FALSE
cg17737263	0.1	0.08	FALSE
cg17737314	0.32	0.33	FALSE
cg17737388	0.93	0.55	FALSE
cg17737409	0.13	0.1	FALSE
cg17737471	-0.03	0.04	FALSE
cg17737621	0.25	0.19	FALSE
cg17737641	0.23	0.07	FALSE
cg17737681	0.45	0.11	FALSE
cg17737776	0.49	0.23	FALSE
cg17737835	0.21	0.18	FALSE
cg17737967	0.57	0.31	FALSE
cg17738010	0.01	0.02	FALSE
cg17738133	0.1	0.02	FALSE
cg17738169	0.52	0.1	FALSE
cg17738194	0.35	0.1	FALSE
cg17738213	0.27	0.16	FALSE
cg17738249	0.06	0.01	FALSE
cg17738375	0.08	0.04	FALSE
cg17738494	0.28	0.02	FALSE
cg17738503	0.28	0.05	FALSE
cg17738521	0.13	0.1	FALSE
cg17738613	0.97	0.85	FALSE
cg17738684	0.04	0.05	FALSE
cg17738743	-0.07	0.02	FALSE
cg17738756	0.3	0.11	FALSE
cg17738841	0.17	0.08	FALSE
cg17738861	0.48	0.24	FALSE
cg17738863	0.35	0.03	FALSE
cg17739026	0.13	0.05	FALSE
cg17739038	0	0.05	FALSE
cg17739046	0.29	0.1	FALSE
cg17739181	0.07	0.03	FALSE
cg17739202	0.77	0.15	FALSE
cg17739208	0.21	0.1	FALSE
cg17739279	0.21	0.16	FALSE
cg17739302	0.25	0.06	FALSE
cg17739428	0.21	0.05	FALSE
cg17739550	0.24	0.03	FALSE
cg17739552	0.06	0.03	FALSE
cg17739643	0.2	0.07	FALSE
cg17739841	0.12	0.05	FALSE
cg17739936	0.73	0.2	FALSE
cg17740065	0.26	0.09	FALSE
cg17740093	0.5	0.15	FALSE
cg17740140	0.24	0.04	FALSE
cg17740179	0.03	0.13	FALSE
cg17740322	0.42	0.16	FALSE
cg17740327	-0.07	0.02	FALSE
cg17740399	0.04	0.06	FALSE
cg17740401	0.47	0.07	FALSE
cg17740406	0.36	0.02	FALSE
cg17740434	0.87	0.32	FALSE
cg17740632	0.6	0.09	FALSE
cg17740645	0.36	0.14	FALSE
cg17740722	0.47	0.15	FALSE
cg17740752	0.8	0.14	FALSE
cg17740822	0.33	0.14	FALSE
cg17740908	-0.12	0.06	FALSE
cg17740959	0.32	0.03	FALSE
cg17741080	0.14	0.04	FALSE
cg17741106	0.23	0.03	FALSE
cg17741192	-0.06	0.04	FALSE
cg17741291	0.31	0.03	FALSE
cg17741339	-0.09	0.33	FALSE
cg17741501	0.24	0.05	FALSE
cg17741539	0.54	0.11	FALSE
cg17741572	0.39	0.06	FALSE
cg17741629	0.11	0.37	FALSE
cg17741689	0.03	0.04	FALSE
cg17741712	0	0.04	FALSE
cg17741799	0.01	0.05	FALSE
cg17741809	0.9	0.35	FALSE
cg17741818	0.24	0.02	FALSE
cg17741839	0.38	0.3	FALSE
cg17741865	0.57	0.15	FALSE
cg17741977	0.17	0.03	FALSE
cg17741986	0.63	0.14	FALSE
cg17741993	0.28	0.28	FALSE
cg17742051	0.03	0.04	FALSE
cg17742099	0.29	0.06	FALSE
cg17742155	-0.08	0.03	FALSE
cg17742273	0.74	0.15	FALSE
cg17742334	0.2	0.06	FALSE
cg17742359	0.43	0.07	FALSE
cg17742416	0.5	0.08	FALSE
cg17742418	0.13	0.02	FALSE
cg17742434	0.03	0.03	FALSE
cg17742451	-0.17	0.04	FALSE
cg17742459	0.01	0.07	FALSE
cg17742559	0.31	0.16	FALSE
cg17742617	0.04	0.09	FALSE
cg17742781	0.55	0.18	FALSE
cg17742874	-0.02	0.02	FALSE
cg17742903	-0.12	0.03	FALSE
cg17742947	-0.07	0.05	FALSE
cg17743012	0.15	0.07	FALSE
cg17743085	-0.04	0.01	FALSE
cg17743250	0.71	0.18	FALSE
cg17743264	-0.08	0.05	FALSE
cg17743279	0.26	0.04	FALSE
cg17743381	0.45	0.11	FALSE
cg17743580	0.13	0.02	FALSE
cg17743719	-0.04	0.02	FALSE
cg17743732	0.07	0.09	FALSE
cg17743939	0.4	0.02	FALSE
cg17744078	0.13	0.04	FALSE
cg17744110	0.1	0.03	FALSE
cg17744158	0.35	0.04	FALSE
cg17744261	0.39	0.11	FALSE
cg17744279	0.25	0.07	FALSE
cg17744295	0.32	0.15	FALSE
cg17744368	-0.03	0.03	FALSE
cg17744604	0.36	0.24	FALSE
cg17744605	0.02	0.03	FALSE
cg17744722	0.07	0.03	FALSE
cg17744825	-0.16	0.04	FALSE
cg17744835	0.7	0.08	FALSE
cg17744836	0.1	0.07	FALSE
cg17744878	0.87	0.43	FALSE
cg17744883	0.29	0.05	FALSE
cg17744997	0.48	0.18	FALSE
cg17745088	0.19	0.03	FALSE
cg17745097	0.39	0.09	FALSE
cg17745098	0.15	0.04	FALSE
cg17745122	0.37	0.08	FALSE
cg17745163	-0.15	0.03	FALSE
cg17745197	0.28	0.14	FALSE
cg17745210	-0.02	0.05	FALSE
cg17745211	0.16	0.1	FALSE
cg17745251	0.21	0.06	FALSE
cg17745262	0.48	0.11	FALSE
cg17745291	0.29	0.07	FALSE
cg17745392	0.31	0.1	FALSE
cg17745433	-0.08	0.05	FALSE
cg17745575	0.86	0.58	FALSE
cg17745628	0.89	0.23	FALSE
cg17745803	0.36	0.07	FALSE
cg17746023	0.1	0.04	FALSE
cg17746031	-0.04	0.11	FALSE
cg17746119	0.2	0.04	FALSE
cg17746316	0.1	0.13	FALSE
cg17746395	0.13	0.09	FALSE
cg17746570	0.9	0.25	FALSE
cg17746575	0.3	0.04	FALSE
cg17746625	0.26	0.05	FALSE
cg17746638	0.91	0.52	FALSE
cg17746675	-0.04	0.04	FALSE
cg17746791	0.33	0.06	FALSE
cg17746819	0.17	0.27	FALSE
cg17746833	0.44	0.02	FALSE
cg17747005	-0.12	0.09	FALSE
cg17747053	0.25	0.07	FALSE
cg17747171	0.04	0.03	FALSE
cg17747199	0.08	0.06	FALSE
cg17747265	0.94	0.36	FALSE
cg17747551	0.37	0.09	FALSE
cg17747619	0.55	0.07	FALSE
cg17747635	0.14	0.06	FALSE
cg17747879	0.76	0.16	FALSE
cg17748061	-0.08	0.05	FALSE
cg17748092	-0.06	0.05	FALSE
cg17748122	-0.05	0.03	FALSE
cg17748167	0.42	0.07	FALSE
cg17748182	-0.08	0.06	FALSE
cg17748222	-0.1	0.06	FALSE
cg17748242	-0.08	0.05	FALSE
cg17748287	0.22	0.04	FALSE
cg17748504	-0.06	0.12	FALSE
cg17748520	0.06	0.1	FALSE
cg17748822	0.44	0.07	FALSE
cg17748861	0.36	0.06	FALSE
cg17748900	0.02	0.04	FALSE
cg17749033	0.48	0.12	FALSE
cg17749356	0.11	0.03	FALSE
cg17749374	0.09	0.06	FALSE
cg17749384	0.34	0.07	FALSE
cg17749443	0.7	0.12	FALSE
cg17749454	0.07	0.04	FALSE
cg17749468	0.64	0.01	FALSE
cg17749509	0.06	0.08	FALSE
cg17749520	0.18	0.04	FALSE
cg17749557	0.47	0.05	FALSE
cg17749710	0.22	0.06	FALSE
cg17749735	0.31	0.08	FALSE
cg17749946	0.57	0.12	FALSE
cg17750038	0.74	0.14	FALSE
cg17750043	-0.02	0.03	FALSE
cg17750075	-0.01	0.04	FALSE
cg17750109	0.27	0.08	FALSE
cg17750114	0.18	0.19	FALSE
cg17750139	0.02	0.02	FALSE
cg17750186	-0.08	0.03	FALSE
cg17750252	0	0.03	FALSE
cg17750254	0.04	0.06	FALSE
cg17750336	0.36	0.07	FALSE
cg17750401	0.02	0.19	FALSE
cg17750428	0.23	0.11	FALSE
cg17750572	0.8	0.35	FALSE
cg17750640	0.03	0.04	FALSE
cg17750919	-0.03	0.08	FALSE
cg17750946	0.24	0.04	FALSE
cg17751065	0.03	0.04	FALSE
cg17751153	-0.16	0.05	FALSE
cg17751366	0.17	0.07	FALSE
cg17751435	0.2	0.25	FALSE
cg17751438	0.01	0.03	FALSE
cg17751550	-0.08	0.07	FALSE
cg17751569	-0.03	0.06	FALSE
cg17751591	-0.07	0.05	FALSE
cg17751684	0.12	0.04	FALSE
cg17751747	0.37	0.06	FALSE
cg17751776	0.48	0.12	FALSE
cg17751867	0.1	0.03	FALSE
cg17751892	0.03	0.02	FALSE
cg17752015	-0.12	0.07	FALSE
cg17752030	-0.07	0.02	FALSE
cg17752083	0.03	0.05	FALSE
cg17752088	-0.04	0.04	FALSE
cg17752089	0.14	0.04	FALSE
cg17752112	0.02	0.02	FALSE
cg17752268	0.44	0.12	FALSE
cg17752270	0.19	0.03	FALSE
cg17752291	0.16	0.09	FALSE
cg17752576	-0.1	0.04	FALSE
cg17752595	-0.14	0.03	FALSE
cg17752684	0.01	0.04	FALSE
cg17752707	0	0.08	FALSE
cg17752846	0.03	0.02	FALSE
cg17752899	0.11	0.11	FALSE
cg17752960	0.05	0.02	FALSE
cg17753021	0.03	0.05	FALSE
cg17753124	0.33	0.15	FALSE
cg17753212	-0.02	0.1	FALSE
cg17753347	0.56	0.2	FALSE
cg17753440	0.14	0.05	FALSE
cg17753475	0.22	0.08	FALSE
cg17753476	-0.12	0.04	FALSE
cg17753496	0.13	0.03	FALSE
cg17753661	0.22	0.11	FALSE
cg17753666	0.04	0.05	FALSE
cg17753711	0.5	0.02	FALSE
cg17753942	0.43	0.06	FALSE
cg17753974	0.27	0.07	FALSE
cg17754079	-0.13	0.03	FALSE
cg17754168	-0.15	0.04	FALSE
cg17754171	0.19	0.23	FALSE
cg17754448	0	0.04	FALSE
cg17754473	0.83	0.21	FALSE
cg17754515	0.16	0.04	FALSE
cg17754680	0.21	0.08	FALSE
cg17754782	0.07	0.07	FALSE
cg17754783	-0.04	0.13	FALSE
cg17754876	0.25	0.04	FALSE
cg17754909	-0.02	0.04	FALSE
cg17754914	0.4	0.06	FALSE
cg17754943	0	0.05	FALSE
cg17754945	0.24	0.15	FALSE
cg17754980	0.17	0.02	FALSE
cg17755082	0.37	0.07	FALSE
cg17755208	0.01	0.02	FALSE
cg17755321	0.07	0.05	FALSE
cg17755352	0.68	0.16	FALSE
cg17755386	0.71	0.1	FALSE
cg17755460	-0.05	0.04	FALSE
cg17755480	-0.09	0.02	FALSE
cg17755495	0.33	0.11	FALSE
cg17755508	-0.06	0.04	FALSE
cg17755518	0.09	0.11	FALSE
cg17755535	0.25	0.06	FALSE
cg17755554	0.08	0.32	FALSE
cg17755564	0.85	0.16	FALSE
cg17755581	0.42	0.13	FALSE
cg17755604	-0.08	0.03	FALSE
cg17755610	0.65	0.13	FALSE
cg17755730	-0.1	0.04	FALSE
cg17755880	0.18	0.03	FALSE
cg17755907	0.24	0.04	FALSE
cg17755923	-0.03	0.02	FALSE
cg17755964	0.13	0.04	FALSE
cg17756105	0.51	0.15	FALSE
cg17756131	0.06	0.07	FALSE
cg17756143	0.14	0.03	FALSE
cg17756288	0.07	0.02	FALSE
cg17756365	-0.1	0.08	FALSE
cg17756392	-0.04	0.02	FALSE
cg17756398	-0.1	0.09	FALSE
cg17756483	0.58	0.13	FALSE
cg17756521	-0.04	0.06	FALSE
cg17756530	-0.02	0.05	FALSE
cg17756545	-0.07	0.16	FALSE
cg17756587	-0.09	0.04	FALSE
cg17756730	0.47	0.21	FALSE
cg17756860	-0.04	0.09	FALSE
cg17757000	0.68	0.18	FALSE
cg17757055	0.26	0.07	FALSE
cg17757079	0.14	0.06	FALSE
cg17757117	0.31	0.06	FALSE
cg17757281	0.52	0.08	FALSE
cg17757376	0	0.04	FALSE
cg17757575	0.73	0.14	FALSE
cg17757602	0.38	0.04	FALSE
cg17757848	0.47	0.05	FALSE
cg17757980	0.77	0.23	FALSE
cg17758048	0.15	0.08	FALSE
cg17758137	-0.05	0.03	FALSE
cg17758148	-0.27	0.06	FALSE
cg17758280	0.23	0.11	FALSE
cg17758363	0.72	0.36	FALSE
cg17758439	-0.19	0.05	FALSE
cg17758623	0.15	0.03	FALSE
cg17758673	0.7	0.13	FALSE
cg17758696	0.34	0.07	FALSE
cg17758721	-0.07	0.07	FALSE
cg17758792	-0.23	0.04	FALSE
cg17758805	0.09	0.03	FALSE
cg17758905	0.05	0.06	FALSE
cg17759082	0.31	0.02	FALSE
cg17759086	0.02	0.03	FALSE
cg17759093	-0.09	0.04	FALSE
cg17759095	0.49	0.3	FALSE
cg17759167	-0.05	0.05	FALSE
cg17759224	0.55	0.21	FALSE
cg17759252	0.82	0.25	FALSE
cg17759318	0	0.04	FALSE
cg17759322	0.01	0.02	FALSE
cg17759329	0.33	0.05	FALSE
cg17759354	-0.04	0.06	FALSE
cg17759475	0.23	0.05	FALSE
cg17759535	0.02	0.06	FALSE
cg17759564	0.14	0.05	FALSE
cg17759595	0.23	0.04	FALSE
cg17759605	0.11	0.06	FALSE
cg17759616	0.06	0.05	FALSE
cg17759921	0.07	0.05	FALSE
cg17760011	-0.04	0.03	FALSE
cg17760043	-0.02	0.09	FALSE
cg17760049	0.03	0.03	FALSE
cg17760058	0.1	0.03	FALSE
cg17760318	0.9	0.26	FALSE
cg17760391	0.11	0.04	FALSE
cg17760405	0.35	0.12	FALSE
cg17760412	0.51	0.11	FALSE
cg17760571	-0.06	0.03	FALSE
cg17760878	0.3	0.06	FALSE
cg17760881	-0.08	0.11	FALSE
cg17761225	-0.02	0.04	FALSE
cg17761265	-0.15	0.06	FALSE
cg17761410	-0.07	0.06	FALSE
cg17761419	0.79	0.24	FALSE
cg17761538	0.15	0.04	FALSE
cg17761743	0.13	0.05	FALSE
cg17761772	0.53	0.14	FALSE
cg17761815	0.64	0.18	FALSE
cg17761837	0.17	0.15	FALSE
cg17761898	0.36	0.04	FALSE
cg17761976	0.5	0.07	FALSE
cg17762035	0.39	0.11	FALSE
cg17762073	0.8	0.23	FALSE
cg17762124	0.22	0.03	FALSE
cg17762168	0.03	0.03	FALSE
cg17762328	-0.11	0.05	FALSE
cg17762331	0.15	0.04	FALSE
cg17762369	0.18	0.05	FALSE
cg17762420	0.33	0.06	FALSE
cg17762554	-0.01	0.22	FALSE
cg17762617	-0.04	0.02	FALSE
cg17762631	0.12	0.08	FALSE
cg17763019	0.65	0.41	FALSE
cg17763192	-0.01	0.02	FALSE
cg17763260	0.02	0.04	FALSE
cg17763354	0.59	0.15	FALSE
cg17763467	0.76	0.19	FALSE
cg17763566	0.98	0.69	FALSE
cg17763743	0.62	0.17	FALSE
cg17764203	0.12	0.06	FALSE
cg17764446	0.04	0.05	FALSE
cg17764507	0.07	0.08	FALSE
cg17764549	0.7	0.29	FALSE
cg17764572	0.14	0.07	FALSE
cg17764986	0.14	0.05	FALSE
cg17764989	0.14	0.03	FALSE
cg17764992	0.46	0.04	FALSE
cg17765025	0.07	0.05	FALSE
cg17765085	0.12	0.02	FALSE
cg17765178	0.28	0.72	FALSE
cg17765291	0.51	0.09	FALSE
cg17765324	0.14	0.1	FALSE
cg17765384	0.17	0.04	FALSE
cg17765387	0.68	0.19	FALSE
cg17765437	0.1	0.03	FALSE
cg17765461	-0.08	0.08	FALSE
cg17765480	-0.11	0.06	FALSE
cg17765553	-0.04	0.06	FALSE
cg17765713	0.36	0.27	FALSE
cg17765751	0.35	0.09	FALSE
cg17765885	0.13	0.08	FALSE
cg17765892	0.29	0.05	FALSE
cg17765952	0.14	0.06	FALSE
cg17766007	0.28	0.03	FALSE
cg17766026	0.89	0.26	FALSE
cg17766055	0.06	0.02	FALSE
cg17766150	0.22	0.07	FALSE
cg17766305	0.37	0.27	FALSE
cg17766468	0.22	0.05	FALSE
cg17766496	0.13	0.05	FALSE
cg17766560	0.07	0.09	FALSE
cg17766651	0.08	0.06	FALSE
cg17766707	-0.02	0.06	FALSE
cg17766828	0.09	0.05	FALSE
cg17767057	0.11	0.05	FALSE
cg17767099	0.57	0.15	FALSE
cg17767184	0.01	0.04	FALSE
cg17767185	0.28	0.06	FALSE
cg17767198	-0.12	0.04	FALSE
cg17767285	0.2	0.07	FALSE
cg17767319	0.24	0.11	FALSE
cg17767427	-0.05	0.03	FALSE
cg17767431	0.13	0.03	FALSE
cg17767484	0.25	0.07	FALSE
cg17767542	0.22	0.11	FALSE
cg17767567	0.16	0.04	FALSE
cg17767596	0.2	0.1	FALSE
cg17767659	0.32	0.08	FALSE
cg17767931	0.05	0.07	FALSE
cg17767945	0.27	0.03	FALSE
cg17767957	0.16	0.1	FALSE
cg17768026	0.07	0.06	FALSE
cg17768439	0.18	0.04	FALSE
cg17768491	0.44	0.11	FALSE
cg17768600	0.9	0.23	FALSE
cg17768635	0.04	0.11	FALSE
cg17768665	-0.07	0.14	FALSE
cg17768691	0.58	0.15	FALSE
cg17768768	0.31	0.07	FALSE
cg17768957	0.44	0.13	FALSE
cg17769009	-0.14	0.03	FALSE
cg17769084	0.21	0.08	FALSE
cg17769158	0.15	0.03	FALSE
cg17769229	0.23	0.05	FALSE
cg17769387	0.31	0.05	FALSE
cg17769442	0.54	0.07	FALSE
cg17769463	0.27	0.05	FALSE
cg17769523	0.13	0.18	FALSE
cg17769705	-0.14	0.03	FALSE
cg17769793	0.63	0.24	FALSE
cg17769836	0.2	0.07	FALSE
cg17770034	0.1	0.14	FALSE
cg17770035	0.97	0.84	FALSE
cg17770096	0.41	0.11	FALSE
cg17770461	-0.03	0.05	FALSE
cg17770501	0.44	0.03	FALSE
cg17770813	0.86	0.17	FALSE
cg17770886	0.3	0.1	FALSE
cg17770910	0.64	0.09	FALSE
cg17771031	0.42	0.16	FALSE
cg17771050	0.66	0.09	FALSE
cg17771150	-0.01	0.03	FALSE
cg17771394	-0.03	0.05	FALSE
cg17771569	0.91	0.31	FALSE
cg17771605	0.43	0.07	FALSE
cg17771610	0.11	0.03	FALSE
cg17771737	0	0.23	FALSE
cg17771854	0.49	0.02	FALSE
cg17772028	0.35	0.06	FALSE
cg17772163	0.1	0.11	FALSE
cg17772171	0.67	0.18	FALSE
cg17772212	-0.11	0.06	FALSE
cg17772342	0.23	0.06	FALSE
cg17772430	0.38	0.14	FALSE
cg17772490	-0.11	0.04	FALSE
cg17772535	0.17	0.04	FALSE
cg17772543	-0.12	0.28	FALSE
cg17772649	0.52	0.16	FALSE
cg17772763	0.02	0.03	FALSE
cg17772789	0	0.05	FALSE
cg17772793	0.39	0.07	FALSE
cg17773000	-0.18	0.03	FALSE
cg17773020	0.06	0.1	FALSE
cg17773225	0.19	0.04	FALSE
cg17773349	0.19	0.04	FALSE
cg17773636	-0.05	0.02	FALSE
cg17773654	-0.04	0.04	FALSE
cg17773660	0.28	0.05	FALSE
cg17773763	0.04	0.03	FALSE
cg17773776	0.17	0.03	FALSE
cg17774001	0.2	0.03	FALSE
cg17774058	0.18	0.05	FALSE
cg17774102	0.35	0.04	FALSE
cg17774233	0.26	0.15	FALSE
cg17774305	0.29	0.02	FALSE
cg17774347	0.15	0.04	FALSE
cg17774395	0.33	0.09	FALSE
cg17774418	-0.08	0.05	FALSE
cg17774539	0.02	0.02	FALSE
cg17774559	0.51	0.15	FALSE
cg17774634	0.34	0.09	FALSE
cg17774672	0.35	0.1	FALSE
cg17774711	0.05	0.04	FALSE
cg17774764	0.23	0.07	FALSE
cg17774797	0	0.04	FALSE
cg17774851	0.36	0.07	FALSE
cg17775003	0.33	0.1	FALSE
cg17775016	0.17	0.07	FALSE
cg17775079	0.4	0.09	FALSE
cg17775091	0.18	0.07	FALSE
cg17775235	0.06	0.06	FALSE
cg17775332	0.13	0.11	FALSE
cg17775382	0.1	0.08	FALSE
cg17775621	0.2	0.02	FALSE
cg17775713	0.63	0.15	FALSE
cg17775727	0.15	0.06	FALSE
cg17775736	0.15	0.07	FALSE
cg17775765	0.7	0.15	FALSE
cg17775857	0.5	0.11	FALSE
cg17775899	0.14	0.05	FALSE
cg17775989	0.21	0.23	FALSE
cg17776033	0.55	0.11	FALSE
cg17776207	0.75	0.15	FALSE
cg17776267	0	0.04	FALSE
cg17776324	0.01	0.17	FALSE
cg17776353	-0.02	0.03	FALSE
cg17776376	-0.08	0.08	FALSE
cg17776688	0.66	0.11	FALSE
cg17776833	0.21	0.03	FALSE
cg17777002	0.14	0.09	FALSE
cg17777228	-0.2	0.04	FALSE
cg17777408	0.06	0.04	FALSE
cg17777432	0.35	0.09	FALSE
cg17777531	-0.1	0.07	FALSE
cg17777561	0.05	0.24	FALSE
cg17777592	0.26	0.19	FALSE
cg17777603	0.16	0.07	FALSE
cg17777676	0.79	0.17	FALSE
cg17777683	0.24	0.21	FALSE
cg17777708	0.21	0.04	FALSE
cg17777731	-0.02	0.07	FALSE
cg17777738	0.3	0.08	FALSE
cg17777874	-0.1	0.03	FALSE
cg17778101	0.07	0.08	FALSE
cg17778120	-0.2	0.04	FALSE
cg17778165	0.49	0.19	FALSE
cg17778211	0.3	0.08	FALSE
cg17778288	-0.08	0.07	FALSE
cg17778313	-0.09	0.05	FALSE
cg17778382	0.36	0.03	FALSE
cg17778434	0.7	0.19	FALSE
cg17778441	0.1	0.02	FALSE
cg17778556	0.74	0.18	FALSE
cg17778607	0.4	0.17	FALSE
cg17778721	0.11	0.03	FALSE
cg17778722	-0.15	0.03	FALSE
cg17778867	-0.17	0.05	FALSE
cg17778883	0.15	0.09	FALSE
cg17778888	0.04	0.02	FALSE
cg17778955	0.16	0.14	FALSE
cg17779002	0.31	0.11	FALSE
cg17779026	-0.18	0.02	FALSE
cg17779215	0.2	0.04	FALSE
cg17779336	0.11	0.1	FALSE
cg17779384	0.04	0.05	FALSE
cg17779423	-0.06	0.05	FALSE
cg17779456	0	0.04	FALSE
cg17779676	0.13	0.06	FALSE
cg17779707	0.06	0.02	FALSE
cg17779764	-0.13	0.04	FALSE
cg17779790	-0.03	0.03	FALSE
cg17780092	0.16	0.09	FALSE
cg17780098	0.03	0.02	FALSE
cg17780207	0.8	0.15	FALSE
cg17780246	0.78	0.18	FALSE
cg17780413	-0.07	0.04	FALSE
cg17780565	0.09	0.07	FALSE
cg17780595	0.38	0.07	FALSE
cg17780624	0.03	0.05	FALSE
cg17780682	0.03	0.04	FALSE
cg17780687	0.65	0.35	FALSE
cg17780691	-0.04	0.04	FALSE
cg17780995	-0.08	0.03	FALSE
cg17781313	0.3	0.09	FALSE
cg17781357	0.26	0.09	FALSE
cg17781464	0.01	0.05	FALSE
cg17781669	0.7	0.24	FALSE
cg17781716	0.04	0.06	FALSE
cg17781721	-0.01	0.04	FALSE
cg17781879	-0.04	0.46	FALSE
cg17781925	0.47	0.16	FALSE
cg17781958	0.47	0.15	FALSE
cg17782000	0.62	0.09	FALSE
cg17782025	0.19	0.03	FALSE
cg17782495	0.71	0.18	FALSE
cg17782640	-0.03	0.04	FALSE
cg17782706	0.06	0.02	FALSE
cg17782713	0.33	0.14	FALSE
cg17782715	0.42	0.08	FALSE
cg17782848	0.25	0.06	FALSE
cg17782950	0.28	0.18	FALSE
cg17782954	0.91	0.31	FALSE
cg17782974	0.22	0.26	FALSE
cg17783015	0.62	0.13	FALSE
cg17783031	0	0.03	FALSE
cg17783135	0.5	0.06	FALSE
cg17783140	0.16	0.04	FALSE
cg17783174	0.41	0.11	FALSE
cg17783213	0.07	0.05	FALSE
cg17783244	0.67	0.14	FALSE
cg17783317	0.84	0.37	FALSE
cg17783333	0.35	0.11	FALSE
cg17783401	0.64	0.08	FALSE
cg17783509	0.57	0.12	FALSE
cg17783593	0.02	0.02	FALSE
cg17783641	0.19	0.11	FALSE
cg17783671	0.17	0.03	FALSE
cg17783697	-0.04	0.08	FALSE
cg17783815	-0.14	0.03	FALSE
cg17783827	-0.1	0.05	FALSE
cg17783982	0.22	0.02	FALSE
cg17784027	0.13	0.08	FALSE
cg17784516	0.17	0.05	FALSE
cg17784528	0.17	0.03	FALSE
cg17784591	-0.15	0.04	FALSE
cg17784596	0.16	0.03	FALSE
cg17784606	0.06	0.05	FALSE
cg17784749	0.2	0.18	FALSE
cg17784808	0.41	0.2	FALSE
cg17784811	0.63	0.07	FALSE
cg17784876	-0.16	0.13	FALSE
cg17784897	-0.09	0.03	FALSE
cg17784922	0.03	0.04	FALSE
cg17785018	0.2	0.05	FALSE
cg17785041	0.89	0.43	FALSE
cg17785515	-0.01	0.06	FALSE
cg17785773	0.45	0.11	FALSE
cg17785781	0.19	0.02	FALSE
cg17785786	-0.12	0.06	FALSE
cg17786042	0.05	0.09	FALSE
cg17786067	-0.1	0.02	FALSE
cg17786129	0.25	0.06	FALSE
cg17786206	0.68	0.22	FALSE
cg17786215	0.06	0.14	FALSE
cg17786216	0.22	0.02	FALSE
cg17786255	0.15	0.23	FALSE
cg17786388	0.18	0.4	FALSE
cg17786468	0.34	0.08	FALSE
cg17786516	0.27	0.21	FALSE
cg17786598	0.05	0.06	FALSE
cg17786642	0.07	0.05	FALSE
cg17786659	0.28	0.13	FALSE
cg17786661	-0.08	0.04	FALSE
cg17786697	0.62	0.14	FALSE
cg17786776	0.17	0.11	FALSE
cg17786845	0.2	0.07	FALSE
cg17786864	0.08	0.09	FALSE
cg17786894	0.77	0.18	FALSE
cg17786902	0	0.02	FALSE
cg17786959	0.31	0.07	FALSE
cg17787084	0.22	0.12	FALSE
cg17787108	-0.19	0.03	FALSE
cg17787134	0.36	0.05	FALSE
cg17787159	0.19	0.05	FALSE
cg17787161	-0.05	0.05	FALSE
cg17787288	0.27	0.07	FALSE
cg17787321	0.09	0.04	FALSE
cg17787387	0.27	0.12	FALSE
cg17787502	0.23	0.05	FALSE
cg17787583	0.28	0.05	FALSE
cg17787710	0.35	0.06	FALSE
cg17787876	0.13	0.07	FALSE
cg17787988	0.05	0.04	FALSE
cg17787990	-0.18	0.03	FALSE
cg17788013	0.09	0.09	FALSE
cg17788149	0.32	0.07	FALSE
cg17788227	0.09	0.04	FALSE
cg17788349	0.05	0.06	FALSE
cg17788362	0.43	0.11	FALSE
cg17788480	0.08	0.02	FALSE
cg17788536	0.13	0.03	FALSE
cg17788570	0.47	0.24	FALSE
cg17788587	0.39	0.08	FALSE
cg17788682	0.01	0.05	FALSE
cg17788761	0.1	0.06	FALSE
cg17788832	0.45	0.14	FALSE
cg17788850	-0.09	0.03	FALSE
cg17788994	0.32	0.21	FALSE
cg17789012	0.03	0.03	FALSE
cg17789193	0.22	0.34	FALSE
cg17789273	0.75	0.26	FALSE
cg17789464	-0.06	0.02	FALSE
cg17789479	0.01	0.03	FALSE
cg17789713	0.39	0.09	FALSE
cg17789800	0.28	0.05	FALSE
cg17789809	-0.03	0.05	FALSE
cg17789896	0.15	0.08	FALSE
cg17790113	0.11	0.07	FALSE
cg17790129	-0.14	0.04	FALSE
cg17790159	0.08	0.06	FALSE
cg17790273	-0.04	0.31	FALSE
cg17790333	0.16	0.06	FALSE
cg17790372	-0.14	0.06	FALSE
cg17790400	-0.01	0.05	FALSE
cg17790605	0.14	0.33	FALSE
cg17790852	0.34	0.06	FALSE
cg17790928	0.57	0.23	FALSE
cg17791035	0.19	0.05	FALSE
cg17791316	-0.07	0.06	FALSE
cg17791489	0.1	0.08	FALSE
cg17791651	0.55	0.13	FALSE
cg17791766	-0.2	0.13	FALSE
cg17791799	0.46	0.41	FALSE
cg17791867	0.07	0.02	FALSE
cg17791936	0.03	0.05	FALSE
cg17791945	0.19	0.01	FALSE
cg17791977	0.15	0.08	FALSE
cg17792108	0.54	0.07	FALSE
cg17792192	0.22	0.04	FALSE
cg17792315	0.03	0.04	FALSE
cg17792419	-0.11	0.05	FALSE
cg17792616	0.71	0.28	FALSE
cg17792658	0.59	0.17	FALSE
cg17792833	-0.15	0.04	FALSE
cg17792849	-0.04	0.04	FALSE
cg17792882	0.22	0.06	FALSE
cg17793059	0.24	0.07	FALSE
cg17793286	0.13	0.05	FALSE
cg17793497	-0.01	0.05	FALSE
cg17793527	0.31	0.03	FALSE
cg17793608	0.02	0.04	FALSE
cg17793621	0.16	0.05	FALSE
cg17793776	0.2	0.04	FALSE
cg17793819	-0.03	0.06	FALSE
cg17794169	0.1	0.02	FALSE
cg17794241	0.16	0.13	FALSE
cg17794261	0.24	0.04	FALSE
cg17794299	0.7	0.38	FALSE
cg17794320	0.55	0.09	FALSE
cg17794524	0.3	0.07	FALSE
cg17794650	-0.13	0.03	FALSE
cg17794788	0.89	0.13	FALSE
cg17794905	0.15	0.05	FALSE
cg17794996	0.71	0.25	FALSE
cg17795059	0.57	0.11	FALSE
cg17795158	0.07	0.1	FALSE
cg17795164	0.19	0.04	FALSE
cg17795177	-0.13	0.04	FALSE
cg17795240	0.8	0.26	FALSE
cg17795252	0.45	0.2	FALSE
cg17795258	0.02	0.04	FALSE
cg17795265	-0.02	0.13	FALSE
cg17795291	-0.09	0.09	FALSE
cg17795486	0.08	0.03	FALSE
cg17795540	-0.06	0.05	FALSE
cg17795586	-0.28	0.04	FALSE
cg17795611	-0.07	0.03	FALSE
cg17795695	0.82	0.29	FALSE
cg17795789	0.12	0.06	FALSE
cg17796016	0.23	0.07	FALSE
cg17796198	-0.19	0.07	FALSE
cg17796323	0.47	0.19	FALSE
cg17796330	0	0.03	FALSE
cg17796333	-0.06	0.06	FALSE
cg17796348	-0.11	0.09	FALSE
cg17796461	0.64	0.13	FALSE
cg17796511	0.04	0.08	FALSE
cg17796593	-0.14	0.06	FALSE
cg17796897	0.17	0.03	FALSE
cg17796960	0.86	0.28	FALSE
cg17796982	0.37	0.07	FALSE
cg17797121	0.16	0.07	FALSE
cg17797182	-0.09	0.03	FALSE
cg17797360	0.6	0.1	FALSE
cg17797372	0.46	0.11	FALSE
cg17797395	0.29	0.05	FALSE
cg17797446	0.08	0.05	FALSE
cg17797480	0.09	0.05	FALSE
cg17797514	0.11	0.07	FALSE
cg17797591	0.27	0.21	FALSE
cg17797797	0.25	0.02	FALSE
cg17797815	0.62	0.13	FALSE
cg17797848	0.28	0.23	FALSE
cg17797859	0.08	0.05	FALSE
cg17797863	0.16	0.26	FALSE
cg17797875	0.04	0.06	FALSE
cg17797898	0.17	0.06	FALSE
cg17797940	-0.08	0.34	FALSE
cg17798048	0.03	0.04	FALSE
cg17798070	-0.22	0.06	FALSE
cg17798192	0.11	0.02	FALSE
cg17798320	0.06	0.05	FALSE
cg17798347	-0.12	0.04	FALSE
cg17798563	0.61	0.1	FALSE
cg17798614	0.74	0.14	FALSE
cg17798633	-0.07	0.05	FALSE
cg17798659	0.24	0.14	FALSE
cg17798857	0.06	0.06	FALSE
cg17798978	-0.13	0.03	FALSE
cg17799033	0.71	0.18	FALSE
cg17799068	0.12	0.05	FALSE
cg17799287	0.13	0.13	FALSE
cg17799295	0.09	0.05	FALSE
cg17799334	0.06	0.03	FALSE
cg17799563	0.06	0.03	FALSE
cg17799599	0.17	0.11	FALSE
cg17799601	0.02	0.04	FALSE
cg17799654	0.16	0.05	FALSE
cg17799742	0.15	0.27	FALSE
cg17799760	0.31	0.08	FALSE
cg17799946	-0.02	0.05	FALSE
cg17800124	-0.07	0.03	FALSE
cg17800356	0.75	0.13	FALSE
cg17800396	0.06	0.04	FALSE
cg17800426	0.02	0.08	FALSE
cg17800442	0.08	0.21	FALSE
cg17800473	0.47	0.16	FALSE
cg17800497	0.74	0.23	FALSE
cg17800649	0.1	0.08	FALSE
cg17800654	0.23	0.1	FALSE
cg17800669	-0.06	0.1	FALSE
cg17800708	-0.15	0.04	FALSE
cg17800788	0.66	0.23	FALSE
cg17800870	0.1	0.11	FALSE
cg17801055	-0.04	0.04	FALSE
cg17801256	0.4	0.08	FALSE
cg17801268	0.34	0.03	FALSE
cg17801295	0.79	0.26	FALSE
cg17801337	0.36	0.07	FALSE
cg17801352	0.71	0.23	FALSE
cg17801369	0.13	0.2	FALSE
cg17801546	0.27	0.13	FALSE
cg17801765	0.85	0.19	FALSE
cg17801860	0.43	0.58	FALSE
cg17801864	0.37	0.18	FALSE
cg17801930	0.22	0.06	FALSE
cg17801983	0.13	0.04	FALSE
cg17802144	0.17	0.04	FALSE
cg17802213	0.62	0.19	FALSE
cg17802216	0.03	0.04	FALSE
cg17802220	-0.08	0.09	FALSE
cg17802364	0.25	0.07	FALSE
cg17802464	0.16	0.08	FALSE
cg17802486	0.38	0.03	FALSE
cg17802537	0.06	0.04	FALSE
cg17802549	0.43	0.11	FALSE
cg17802551	0.05	0.04	FALSE
cg17802552	0.14	0.05	FALSE
cg17802600	0.17	0.1	FALSE
cg17802633	0.53	0.19	FALSE
cg17802847	-0.08	0.03	FALSE
cg17802942	0.1	0.03	FALSE
cg17802949	0.39	0.12	FALSE
cg17803054	0.32	0.07	FALSE
cg17803089	0.01	0.04	FALSE
cg17803226	0.04	0.04	FALSE
cg17803235	0.04	0.04	FALSE
cg17803268	0.46	0.08	FALSE
cg17803298	0.1	0.05	FALSE
cg17803430	0.02	0.04	FALSE
cg17803467	-0.05	0.07	FALSE
cg17803523	0.1	0.02	FALSE
cg17803589	-0.04	0.04	FALSE
cg17803713	0.49	0.11	FALSE
cg17803868	0.42	0.06	FALSE
cg17803965	0.29	0.13	FALSE
cg17803993	0.53	0.2	FALSE
cg17804071	0.39	0.08	FALSE
cg17804100	0.55	0.12	FALSE
cg17804112	0.73	0.2	FALSE
cg17804143	0.16	0.17	FALSE
cg17804177	0.58	0.13	FALSE
cg17804302	0.2	0.06	FALSE
cg17804348	0.43	0.19	FALSE
cg17804356	0.28	0.15	FALSE
cg17804387	0.6	0.02	FALSE
cg17804401	-0.13	0.06	FALSE
cg17804581	-0.08	0.09	FALSE
cg17804611	0.23	0.07	FALSE
cg17804627	0.77	0.07	FALSE
cg17804635	-0.03	0.06	FALSE
cg17804651	0.12	0.07	FALSE
cg17804723	0.35	0.11	FALSE
cg17804850	0.54	0.09	FALSE
cg17804886	0.34	0.08	FALSE
cg17804911	-0.18	0.03	FALSE
cg17804981	-0.15	0.03	FALSE
cg17804987	0.66	0.09	FALSE
cg17805199	0.19	0.09	FALSE
cg17805202	-0.14	0.07	FALSE
cg17805210	-0.2	0.07	FALSE
cg17805291	0.03	0.03	FALSE
cg17805404	0.21	0.03	FALSE
cg17805540	0.02	0.08	FALSE
cg17805547	0.36	0.09	FALSE
cg17805599	-0.1	0.04	FALSE
cg17805624	0.69	0.21	FALSE
cg17805836	0.05	0.03	FALSE
cg17806059	-0.08	0.05	FALSE
cg17806069	-0.11	0.03	FALSE
cg17806162	0.73	0.21	FALSE
cg17806191	0.08	0.07	FALSE
cg17806224	0.07	0.06	FALSE
cg17806401	0.21	0.2	FALSE
cg17806418	0.59	0.18	FALSE
cg17806437	-0.16	0.02	FALSE
cg17806482	0.26	0.04	FALSE
cg17806623	0.51	0.09	FALSE
cg17806661	0.62	0.17	FALSE
cg17806673	-0.28	0.09	FALSE
cg17806717	0.02	0.05	FALSE
cg17806757	-0.17	0.06	FALSE
cg17806798	0.9	0.49	FALSE
cg17806814	-0.16	0.06	FALSE
cg17806889	0.06	0.07	FALSE
cg17806907	0.3	0.07	FALSE
cg17806952	-0.02	0.02	FALSE
cg17806989	0.13	0.03	FALSE
cg17806999	-0.09	0.01	FALSE
cg17807131	0.38	0.03	FALSE
cg17807172	0.3	0.2	FALSE
cg17807448	0.5	0.07	FALSE
cg17807458	0.02	0.13	FALSE
cg17807479	0.72	0.16	FALSE
cg17807528	0.23	0.04	FALSE
cg17807554	-0.1	0.03	FALSE
cg17807663	0.29	0.11	FALSE
cg17807683	-0.04	0.07	FALSE
cg17807777	-0.12	0.05	FALSE
cg17807824	0.43	0.08	FALSE
cg17807863	0.07	0.04	FALSE
cg17807889	0.19	0.06	FALSE
cg17807913	0.17	0.03	FALSE
cg17808011	0.06	0.03	FALSE
cg17808183	0.6	0.08	FALSE
cg17808195	0.03	0.04	FALSE
cg17808631	0.64	0.14	FALSE
cg17808634	0.15	0.03	FALSE
cg17808727	-0.07	0.06	FALSE
cg17808746	-0.14	0.06	FALSE
cg17808823	0.04	0.04	FALSE
cg17808839	0.08	0.03	FALSE
cg17808866	0.07	0.07	FALSE
cg17808882	0.66	0.2	FALSE
cg17808901	0.22	0.03	FALSE
cg17808910	0.33	0.14	FALSE
cg17809170	0.18	0.11	FALSE
cg17809181	0.47	0.06	FALSE
cg17809276	0.02	0.09	FALSE
cg17809280	0.27	0.04	FALSE
cg17809353	0.61	0.17	FALSE
cg17809365	0.88	0.28	FALSE
cg17809380	0.09	0.07	FALSE
cg17809414	0.32	0.01	FALSE
cg17809595	-0.06	0.04	FALSE
cg17809632	0.14	0.06	FALSE
cg17809748	0.28	0.08	FALSE
cg17809780	0.26	0.1	FALSE
cg17809849	-0.02	0.01	FALSE
cg17809895	0.21	0.13	FALSE
cg17809945	0.34	0.09	FALSE
cg17810098	0.25	0.03	FALSE
cg17810099	0.47	0.11	FALSE
cg17810176	0.23	0.14	FALSE
cg17810211	0.44	0.15	FALSE
cg17810360	0.06	0.07	FALSE
cg17810588	0.69	0.14	FALSE
cg17810602	0.14	0.03	FALSE
cg17810609	0.28	0.24	FALSE
cg17810656	-0.03	0.08	FALSE
cg17810691	-0.03	0.04	FALSE
cg17810765	0.49	0.08	FALSE
cg17810781	0.9	0.25	FALSE
cg17810802	0.17	0.13	FALSE
cg17810853	0.39	0.07	FALSE
cg17810944	0.45	0.07	FALSE
cg17810966	-0.11	0.04	FALSE
cg17811167	0.4	0.05	FALSE
cg17811213	-0.09	0.04	FALSE
cg17811228	0	0.04	FALSE
cg17811310	0.3	0.03	FALSE
cg17811323	0.11	0.08	FALSE
cg17811423	0.1	0.07	FALSE
cg17811434	0.42	0.08	FALSE
cg17811545	-0.02	0.05	FALSE
cg17811578	-0.04	0.09	FALSE
cg17811589	0.7	0.22	FALSE
cg17811608	-0.01	0.04	FALSE
cg17811646	0.1	0.02	FALSE
cg17811658	0.18	0.05	FALSE
cg17811663	0.35	0.08	FALSE
cg17811778	0.32	0.06	FALSE
cg17811845	0.69	0.23	FALSE
cg17811857	0.03	0.06	FALSE
cg17811874	0.12	0.03	FALSE
cg17811894	0.5	0.2	FALSE
cg17811919	-0.14	0.03	FALSE
cg17811994	0.26	0.05	FALSE
cg17812013	0.04	0.03	FALSE
cg17812026	0.05	0.02	FALSE
cg17812027	0.02	0.1	FALSE
cg17812123	0.12	0.04	FALSE
cg17812203	0.41	0.11	FALSE
cg17812253	-0.02	0.03	FALSE
cg17812431	0.11	0.04	FALSE
cg17812503	0.68	0.11	FALSE
cg17812664	0.29	0.24	FALSE
cg17812788	0	0.06	FALSE
cg17812839	0.22	0.07	FALSE
cg17812850	0.16	0.05	FALSE
cg17812951	-0.01	0	FALSE
cg17813074	-0.08	0.07	FALSE
cg17813208	0.47	0.13	FALSE
cg17813221	-0.12	0.02	FALSE
cg17813225	0.13	0.08	FALSE
cg17813310	0.11	0.03	FALSE
cg17813328	0.91	0.32	FALSE
cg17813364	0.01	0.02	FALSE
cg17813475	-0.07	0.03	FALSE
cg17813539	-0.01	0.05	FALSE
cg17813670	0.38	0.07	FALSE
cg17813784	-0.11	0.14	FALSE
cg17813840	0.16	0.12	FALSE
cg17813874	-0.09	0.11	FALSE
cg17813879	0.98	0.34	FALSE
cg17813891	0.5	0.21	FALSE
cg17814014	0.06	0.04	FALSE
cg17814028	0.28	0.07	FALSE
cg17814047	0.52	0.08	FALSE
cg17814109	0.19	0.05	FALSE
cg17814175	0.09	0.06	FALSE
cg17814222	-0.03	0.03	FALSE
cg17814457	0.18	0.04	FALSE
cg17814479	-0.11	0.03	FALSE
cg17814481	0.36	0.09	FALSE
cg17814596	-0.07	0.03	FALSE
cg17814615	-0.11	0.06	FALSE
cg17814717	0.11	0.04	FALSE
cg17814758	0.77	0.16	FALSE
cg17814781	0.83	0.23	FALSE
cg17814814	0.42	0.1	FALSE
cg17814958	-0.08	0.36	FALSE
cg17815035	0.5	0.23	FALSE
cg17815049	0.67	0.28	FALSE
cg17815187	0.12	0.04	FALSE
cg17815252	-0.15	0.04	FALSE
cg17815538	0.22	0.09	FALSE
cg17815546	-0.07	0.04	FALSE
cg17815567	0.67	0.25	FALSE
cg17815669	0.11	0.05	FALSE
cg17815797	0.09	0.03	FALSE
cg17815800	0.6	0.11	FALSE
cg17815820	0.2	0.04	FALSE
cg17815841	0.23	0.05	FALSE
cg17815891	0.31	0.02	FALSE
cg17815897	0.18	0.05	FALSE
cg17815933	0.2	0.42	FALSE
cg17816038	0.52	0.11	FALSE
cg17816173	0.54	0.06	FALSE
cg17816357	0.85	0.22	FALSE
cg17816390	0.34	0.74	FALSE
cg17816394	0.42	0.06	FALSE
cg17816495	0.16	0.03	FALSE
cg17816637	0.73	0.12	FALSE
cg17816771	0.6	0.28	FALSE
cg17816893	0.36	0.09	FALSE
cg17816908	0.31	0.09	FALSE
cg17817047	-0.09	0.23	FALSE
cg17817057	-0.02	0.02	FALSE
cg17817067	-0.04	0.02	FALSE
cg17817168	0.75	0.21	FALSE
cg17817203	-0.07	0.07	FALSE
cg17817350	-0.13	0.05	FALSE
cg17817521	0.64	0.07	FALSE
cg17817532	0.22	0.2	FALSE
cg17817564	0.41	0.04	FALSE
cg17817709	0.17	0.05	FALSE
cg17818061	0.74	0.17	FALSE
cg17818184	0.24	0.02	FALSE
cg17818196	-0.03	0.06	FALSE
cg17818220	-0.07	0.03	FALSE
cg17818308	0.13	0.02	FALSE
cg17818344	-0.07	0.03	FALSE
cg17818435	0.47	0.15	FALSE
cg17818471	0.6	0.13	FALSE
cg17818613	0.56	0.09	FALSE
cg17818703	0.14	0.25	FALSE
cg17818724	0.26	0.02	FALSE
cg17818731	0.33	0.12	FALSE
cg17818792	0.35	0.16	FALSE
cg17818798	0.46	0.07	FALSE
cg17818837	0.05	0.04	FALSE
cg17818847	-0.12	0.05	FALSE
cg17818873	-0.18	0.03	FALSE
cg17818900	0.15	0.03	FALSE
cg17819053	0.07	0.07	FALSE
cg17819085	0.36	0.09	FALSE
cg17819119	0	0.04	FALSE
cg17819168	0.69	0.19	FALSE
cg17819250	0.63	0.15	FALSE
cg17819264	0.1	0.04	FALSE
cg17819420	0.23	0.02	FALSE
cg17819489	-0.04	0.05	FALSE
cg17819520	0.09	0.04	FALSE
cg17819538	-0.01	0.09	FALSE
cg17819635	0.05	0.1	FALSE
cg17819702	0.19	0.05	FALSE
cg17819732	0.43	0.16	FALSE
cg17819831	-0.21	0.05	FALSE
cg17819896	0.4	0.07	FALSE
cg17819948	-0.03	0.06	FALSE
cg17819963	0.12	0.05	FALSE
cg17819983	0.24	0.03	FALSE
cg17820022	0.13	0.04	FALSE
cg17820025	-0.01	0.07	FALSE
cg17820039	0.25	0.08	FALSE
cg17820060	0.89	0.3	FALSE
cg17820065	0.13	0.09	FALSE
cg17820229	0.12	0.05	FALSE
cg17820247	0.17	0.04	FALSE
cg17820299	0.32	0.07	FALSE
cg17820306	0.43	0.14	FALSE
cg17820365	0.12	0.02	FALSE
cg17820459	0.17	0.05	FALSE
cg17820495	0.04	0.14	FALSE
cg17820591	0.12	0.03	FALSE
cg17820871	0.01	0.05	FALSE
cg17820878	0.64	0.1	FALSE
cg17820890	0.19	0.05	FALSE
cg17820989	0.24	0.06	FALSE
cg17821079	0.15	0.03	FALSE
cg17821158	0.71	0.15	FALSE
cg17821168	0.7	0.09	FALSE
cg17821231	-0.06	0.04	FALSE
cg17821321	0.38	0.12	FALSE
cg17821327	0.08	0.13	FALSE
cg17821453	0.99	0.87	FALSE
cg17821473	0.07	0.03	FALSE
cg17821649	0.21	0.03	FALSE
cg17821664	-0.15	0.04	FALSE
cg17821688	0.03	0.06	FALSE
cg17821750	0.3	0.05	FALSE
cg17822007	0.23	0.22	FALSE
cg17822093	-0.23	0.03	FALSE
cg17822101	0.08	0.06	FALSE
cg17822165	0.02	0.1	FALSE
cg17822266	-0.14	0.06	FALSE
cg17822269	0.11	0.04	FALSE
cg17822282	0.04	0.04	FALSE
cg17822314	0.3	0.02	FALSE
cg17822325	0.59	0.22	FALSE
cg17822502	0.59	0.24	FALSE
cg17822706	0.18	0.02	FALSE
cg17822767	0.09	0.04	FALSE
cg17822807	0.31	0.07	FALSE
cg17822911	0.37	0.13	FALSE
cg17822947	0.89	0.27	FALSE
cg17822955	0.76	0.17	FALSE
cg17822978	-0.05	0.03	FALSE
cg17823004	-0.22	0.05	FALSE
cg17823076	0.26	0.06	FALSE
cg17823175	0.37	0.12	FALSE
cg17823230	-0.1	0.09	FALSE
cg17823320	0.06	0.03	FALSE
cg17823321	-0.02	0.02	FALSE
cg17823346	0.6	0.19	FALSE
cg17823376	-0.18	0.08	FALSE
cg17823751	0.08	0.07	FALSE
cg17823807	0.57	0.12	FALSE
cg17823829	0.12	0.03	FALSE
cg17823892	0.03	0.03	FALSE
cg17823943	-0.02	0.05	FALSE
cg17823999	0.15	0.04	FALSE
cg17824173	0.12	0.06	FALSE
cg17824240	-0.02	0.02	FALSE
cg17824256	0.16	0.27	FALSE
cg17824277	0.21	0.08	FALSE
cg17824363	0.09	0.04	FALSE
cg17824391	0.52	0.04	FALSE
cg17824393	0.37	0.06	FALSE
cg17824465	0.24	0.07	FALSE
cg17824540	0.5	0.15	FALSE
cg17824615	-0.03	0.04	FALSE
cg17824685	-0.04	0.04	FALSE
cg17824690	0.12	0.03	FALSE
cg17824787	-0.12	0.04	FALSE
cg17824906	0.5	0.14	FALSE
cg17824923	0.01	0.36	FALSE
cg17825070	0.03	0.04	FALSE
cg17825100	0.23	0.02	FALSE
cg17825130	0.5	0.14	FALSE
cg17825156	0.2	0.14	FALSE
cg17825173	-0.01	0.03	FALSE
cg17825185	0.15	0.12	FALSE
cg17825194	0.44	0.16	FALSE
cg17825274	0.13	0.07	FALSE
cg17825277	0.09	0.03	FALSE
cg17825294	-0.16	0.06	FALSE
cg17825298	-0.02	0.08	FALSE
cg17825311	0.18	0.1	FALSE
cg17825378	-0.03	0.04	FALSE
cg17825384	0.08	0.04	FALSE
cg17825554	0.02	0.06	FALSE
cg17825714	0.24	0.16	FALSE
cg17825740	0.19	0.07	FALSE
cg17825770	-0.03	0.04	FALSE
cg17825989	-0.06	0.06	FALSE
cg17826006	0.48	0.15	FALSE
cg17826013	0.08	0.01	FALSE
cg17826043	-0.06	0.04	FALSE
cg17826107	0.34	0.06	FALSE
cg17826168	0.12	0.06	FALSE
cg17826324	0.01	0.47	FALSE
cg17826344	0.66	0.13	FALSE
cg17826375	-0.01	0.03	FALSE
cg17826393	0.38	0.02	FALSE
cg17826424	-0.04	0.04	FALSE
cg17826518	0.77	0.31	FALSE
cg17826530	0.01	0.05	FALSE
cg17826594	0.72	0.11	FALSE
cg17826679	0.87	0.19	FALSE
cg17826753	0.37	0.13	FALSE
cg17826763	-0.01	0.07	FALSE
cg17826786	0.07	0.04	FALSE
cg17826834	0.38	0.18	FALSE
cg17826893	0.16	0.05	FALSE
cg17826956	0.88	0.26	FALSE
cg17826980	0.77	0.14	FALSE
cg17826986	0.05	0.05	FALSE
cg17826989	0.31	0.03	FALSE
cg17827017	-0.18	0.04	FALSE
cg17827020	-0.02	0.05	FALSE
cg17827148	0.27	0.06	FALSE
cg17827208	0.5	0.09	FALSE
cg17827271	0.01	0.04	FALSE
cg17827470	-0.11	0.04	FALSE
cg17827477	0.31	0.1	FALSE
cg17827583	-0.01	0.02	FALSE
cg17827614	0.74	0.21	FALSE
cg17827632	0.25	0.03	FALSE
cg17827650	0.8	0.26	FALSE
cg17827660	-0.11	0.02	FALSE
cg17827670	0.63	0.1	FALSE
cg17827767	0.28	0.09	FALSE
cg17827803	-0.25	0.04	FALSE
cg17827850	0.11	0.05	FALSE
cg17828223	0.57	0.02	FALSE
cg17828445	0.46	0.13	FALSE
cg17828456	0.36	0.15	FALSE
cg17828689	0.62	0.1	FALSE
cg17829017	0.31	0.13	FALSE
cg17829116	0.06	0.02	FALSE
cg17829314	0.15	0.02	FALSE
cg17829318	0.22	0.03	FALSE
cg17829401	0.16	0.02	FALSE
cg17829533	0	0.02	FALSE
cg17829673	0.28	0.04	FALSE
cg17829810	0.19	0.05	FALSE
cg17829816	-0.04	0.05	FALSE
cg17829914	0.05	0.12	FALSE
cg17829936	0.93	0.24	FALSE
cg17829984	0.25	0.06	FALSE
cg17830011	0.54	0.07	FALSE
cg17830040	0.19	0.04	FALSE
cg17830067	0.58	0.13	FALSE
cg17830140	0.99	0.59	FALSE
cg17830167	-0.02	0.09	FALSE
cg17830174	0.2	0.05	FALSE
cg17830204	0.33	0.27	FALSE
cg17830209	0.69	0.17	FALSE
cg17830244	0.02	0.08	FALSE
cg17830308	0.28	0.16	FALSE
cg17830420	0.13	0.2	FALSE
cg17830515	-0.02	0.05	FALSE
cg17830682	0.72	0.11	FALSE
cg17830716	0.06	0.17	FALSE
cg17830754	0.59	0.15	FALSE
cg17830810	-0.09	0.07	FALSE
cg17830812	0	0.04	FALSE
cg17830921	0.24	0.04	FALSE
cg17830959	0.89	0.62	FALSE
cg17830980	0	0.06	FALSE
cg17830985	-0.1	0.08	FALSE
cg17831002	0.35	0.12	FALSE
cg17831117	0.86	0.43	FALSE
cg17831137	0.03	0.03	FALSE
cg17831182	0.05	0.07	FALSE
cg17831269	0.4	0.04	FALSE
cg17831277	0.62	0.12	FALSE
cg17831440	-0.02	0.08	FALSE
cg17831467	0.56	0.05	FALSE
cg17831554	0.07	0.08	FALSE
cg17831662	-0.12	0.06	FALSE
cg17831694	0.59	0.15	FALSE
cg17831791	0.07	0.05	FALSE
cg17831826	-0.11	0.03	FALSE
cg17831900	0.06	0.03	FALSE
cg17831934	-0.28	0.04	FALSE
cg17832029	-0.19	0.03	FALSE
cg17832212	0.15	0.1	FALSE
cg17832277	0.15	0.03	FALSE
cg17832341	0.03	0.09	FALSE
cg17832364	0.05	0.04	FALSE
cg17832380	0.31	0.06	FALSE
cg17832450	0.25	0.02	FALSE
cg17832639	0.08	0.07	FALSE
cg17832674	0.29	0.08	FALSE
cg17832678	-0.17	0.04	FALSE
cg17832688	0.07	0.05	FALSE
cg17832704	0.43	0.15	FALSE
cg17832805	-0.05	0.12	FALSE
cg17832858	0.46	0.06	FALSE
cg17832917	0	0.03	FALSE
cg17832921	0.15	0.05	FALSE
cg17832991	0.3	0.07	FALSE
cg17833037	0.19	0.03	FALSE
cg17833065	-0.05	0.09	FALSE
cg17833066	0.09	0.08	FALSE
cg17833071	0.84	0.41	FALSE
cg17833106	0.41	0.22	FALSE
cg17833144	0.23	0.03	FALSE
cg17833169	0.92	0.26	FALSE
cg17833197	0.21	0.07	FALSE
cg17833265	0.38	0.09	FALSE
cg17833303	0.13	0.06	FALSE
cg17833322	-0.16	0.03	FALSE
cg17833341	0.13	0.02	FALSE
cg17833394	0.07	0.08	FALSE
cg17833419	0.09	0.06	FALSE
cg17833476	0.06	0.07	FALSE
cg17833578	0.33	0.1	FALSE
cg17833746	0.46	0.21	FALSE
cg17833862	0.33	0.08	FALSE
cg17833902	-0.27	0.04	FALSE
cg17834136	0.06	0.05	FALSE
cg17834155	0.14	0.05	FALSE
cg17834180	0.37	0.03	FALSE
cg17834185	-0.15	0.04	FALSE
cg17834219	0.72	0.1	FALSE
cg17834341	0.17	0.05	FALSE
cg17834425	0.08	0.09	FALSE
cg17834522	0.05	0.16	FALSE
cg17834632	0.51	0.14	FALSE
cg17834637	0.84	0.15	FALSE
cg17834752	0.28	0.06	FALSE
cg17834755	0.63	0.14	FALSE
cg17834768	0.77	0.19	FALSE
cg17835016	0.85	0.21	FALSE
cg17835109	0.76	0.2	FALSE
cg17835207	0.56	0.07	FALSE
cg17835356	0.37	0.08	FALSE
cg17835369	0.1	0.07	FALSE
cg17835455	0.14	0.07	FALSE
cg17835463	-0.16	0.05	FALSE
cg17835477	-0.15	0.05	FALSE
cg17835606	0.24	0.17	FALSE
cg17835614	0.47	0.04	FALSE
cg17835737	-0.12	0.05	FALSE
cg17835765	0.56	0.03	FALSE
cg17835926	0.03	0.03	FALSE
cg17836014	0.19	0.07	FALSE
cg17836132	0.24	0.05	FALSE
cg17836141	0.76	0.25	FALSE
cg17836145	0.26	0.07	FALSE
cg17836177	0.63	0.19	FALSE
cg17836236	0.12	0.04	FALSE
cg17836247	0.27	0.05	FALSE
cg17836316	0.12	0.04	FALSE
cg17836487	0.05	0.09	FALSE
cg17836579	-0.16	0.1	FALSE
cg17836612	0.42	0.12	FALSE
cg17836693	0.04	0.05	FALSE
cg17836735	0.23	0.03	FALSE
cg17836746	0.12	0.04	FALSE
cg17836790	0.34	0.09	FALSE
cg17836805	-0.12	0.1	FALSE
cg17836857	0.34	0.04	FALSE
cg17836913	-0.18	0.04	FALSE
cg17836940	0.03	0.02	FALSE
cg17837069	0.84	0.09	FALSE
cg17837076	0.23	0.07	FALSE
cg17837127	-0.07	0.04	FALSE
cg17837191	0.52	0.26	FALSE
cg17837192	0.48	0.17	FALSE
cg17837330	0.1	0.23	FALSE
cg17837485	0.03	0.03	FALSE
cg17837492	0.38	0.09	FALSE
cg17837517	0.73	0.4	FALSE
cg17837521	0.42	0.08	FALSE
cg17837572	0.09	0.04	FALSE
cg17837712	-0.19	0.05	FALSE
cg17837792	0	0.11	FALSE
cg17837894	0.04	0.04	FALSE
cg17837967	0.26	0.02	FALSE
cg17838026	0.55	0.07	FALSE
cg17838029	-0.04	0.04	FALSE
cg17838127	-0.09	0.03	FALSE
cg17838165	0.47	0.12	FALSE
cg17838182	0.03	0.02	FALSE
cg17838359	-0.03	0.03	FALSE
cg17838368	0.53	0.17	FALSE
cg17838402	0.09	0.03	FALSE
cg17838420	0.63	0.15	FALSE
cg17838427	0.06	0.06	FALSE
cg17838516	0.79	0.3	FALSE
cg17838545	0.18	0.14	FALSE
cg17838553	0.25	0.07	FALSE
cg17838705	0.35	0.06	FALSE
cg17838734	-0.04	0.03	FALSE
cg17838754	0.08	0.05	FALSE
cg17838765	0.37	0.02	FALSE
cg17838773	0.04	0.05	FALSE
cg17838778	0.38	0.05	FALSE
cg17838816	0.22	0.07	FALSE
cg17839008	0.51	0.04	FALSE
cg17839131	0	0.04	FALSE
cg17839166	0.44	0.1	FALSE
cg17839216	0.01	0.08	FALSE
cg17839232	-0.04	0.12	FALSE
cg17839259	0.05	0.07	FALSE
cg17839278	0.14	0.03	FALSE
cg17839314	0.02	0.06	FALSE
cg17839324	0.16	0.07	FALSE
cg17839344	0.26	0.02	FALSE
cg17839359	0.14	0.03	FALSE
cg17839366	0.32	0.19	FALSE
cg17839399	0.02	0.05	FALSE
cg17839427	0.01	0.08	FALSE
cg17839543	0.14	0.02	FALSE
cg17839611	0.52	0.18	FALSE
cg17839721	0.18	0.03	FALSE
cg17839758	0.97	0.93	FALSE
cg17840021	0	0.04	FALSE
cg17840047	0.49	0.08	FALSE
cg17840051	0.19	0.19	FALSE
cg17840061	0.18	0.04	FALSE
cg17840132	-0.02	0.03	FALSE
cg17840164	0.09	0.02	FALSE
cg17840166	0.7	0.19	FALSE
cg17840178	0.05	0.24	FALSE
cg17840203	0.08	0.1	FALSE
cg17840250	0.98	0.81	FALSE
cg17840334	0.6	0.15	FALSE
cg17840343	0.27	0.04	FALSE
cg17840355	0.14	0.04	FALSE
cg17840363	-0.26	0.07	FALSE
cg17840367	0.14	0.07	FALSE
cg17840408	0.93	0.42	FALSE
cg17840453	0.05	0.02	FALSE
cg17840469	0.02	0.05	FALSE
cg17840501	0.55	0.11	FALSE
cg17840536	0.13	0.03	FALSE
cg17840707	0.02	0.14	FALSE
cg17840719	0.61	0.21	FALSE
cg17840843	0.46	0.13	FALSE
cg17840849	0.78	0.11	FALSE
cg17840858	0.57	0.09	FALSE
cg17840914	0.9	0.08	FALSE
cg17840997	0.01	0.06	FALSE
cg17841099	0.49	0.09	FALSE
cg17841267	0.34	0.16	FALSE
cg17841303	0.13	0.02	FALSE
cg17841421	-0.04	0.02	FALSE
cg17841440	0.39	0.09	FALSE
cg17841541	0.24	0.08	FALSE
cg17841545	0.48	0.07	FALSE
cg17841572	-0.07	0.11	FALSE
cg17841615	0.39	0.05	FALSE
cg17841838	0.26	0.04	FALSE
cg17841992	0.29	0.04	FALSE
cg17842016	0.09	0.13	FALSE
cg17842066	0.22	0.1	FALSE
cg17842068	0.04	0.06	FALSE
cg17842130	-0.14	0.03	FALSE
cg17842157	-0.02	0.3	FALSE
cg17842189	-0.03	0.04	FALSE
cg17842218	0.48	0.08	FALSE
cg17842264	0.08	0.05	FALSE
cg17842354	0.03	0.07	FALSE
cg17842399	0.03	0.03	FALSE
cg17842562	0.12	0.12	FALSE
cg17842621	0.05	0.04	FALSE
cg17842670	0.79	0.17	FALSE
cg17842821	0.64	0.24	FALSE
cg17842822	0.8	0.23	FALSE
cg17842879	0.87	0.34	FALSE
cg17842912	0.07	0.03	FALSE
cg17842959	0.3	0.08	FALSE
cg17842966	0.38	0.04	FALSE
cg17842997	0.15	0.05	FALSE
cg17843066	0.03	0.04	FALSE
cg17843101	0.31	0.12	FALSE
cg17843125	0.08	0.05	FALSE
cg17843208	-0.1	0.05	FALSE
cg17843212	0.23	0.12	FALSE
cg17843376	0.82	0.23	FALSE
cg17843418	-0.14	0.06	FALSE
cg17843487	-0.14	0.05	FALSE
cg17843563	0	0.04	FALSE
cg17843665	0.2	0.22	FALSE
cg17843722	0.41	0.07	FALSE
cg17843759	-0.06	0.03	FALSE
cg17843891	-0.12	0.1	FALSE
cg17843923	0	0.08	FALSE
cg17844035	0.25	0.06	FALSE
cg17844037	-0.18	0.06	FALSE
cg17844121	0.14	0.07	FALSE
cg17844160	0.28	0.05	FALSE
cg17844313	0.24	0.05	FALSE
cg17844339	-0.09	0.04	FALSE
cg17844553	-0.03	0.03	FALSE
cg17844599	0.34	0.06	FALSE
cg17844718	0.04	0.03	FALSE
cg17844831	0.61	0.21	FALSE
cg17844898	0.21	0.05	FALSE
cg17845065	0.14	0.03	FALSE
cg17845200	0.18	0.04	FALSE
cg17845279	0.09	0.04	FALSE
cg17845532	0.24	0.08	FALSE
cg17845617	0.37	0.1	FALSE
cg17845669	0.24	0.06	FALSE
cg17845680	0.34	0.22	FALSE
cg17845732	0.59	0.13	FALSE
cg17845761	0.84	0.28	FALSE
cg17845880	0.06	0.08	FALSE
cg17845896	-0.13	0.08	FALSE
cg17846016	0.4	0.3	FALSE
cg17846064	-0.04	0.03	FALSE
cg17846100	0.17	0.04	FALSE
cg17846122	0.27	0.1	FALSE
cg17846127	0.27	0.14	FALSE
cg17846194	0.07	0.04	FALSE
cg17846334	0.21	0.06	FALSE
cg17846466	0.26	0.06	FALSE
cg17846467	-0.13	0.03	FALSE
cg17846497	0.09	0.06	FALSE
cg17846621	0.06	0.03	FALSE
cg17846785	-0.14	0.03	FALSE
cg17846796	0.17	0.05	FALSE
cg17847044	0.86	0.21	FALSE
cg17847329	0.25	0.02	FALSE
cg17847344	0.24	0.11	FALSE
cg17847446	0.49	0.4	FALSE
cg17847520	0.81	0.32	FALSE
cg17847607	0.08	0.03	FALSE
cg17847723	0.43	0.1	FALSE
cg17847749	0.14	0.03	FALSE
cg17847861	0.4	0.62	FALSE
cg17848003	0.61	0.15	FALSE
cg17848054	0.82	0.3	FALSE
cg17848348	-0.12	0.24	FALSE
cg17848389	-0.04	0.04	FALSE
cg17848407	0.79	0.31	FALSE
cg17848496	-0.08	0.05	FALSE
cg17848515	0.5	0.11	FALSE
cg17848531	0.08	0.02	FALSE
cg17848546	0.23	0.11	FALSE
cg17848615	0.12	0.03	FALSE
cg17848797	0.37	0.14	FALSE
cg17848828	0.13	0.05	FALSE
cg17848848	-0.07	0.06	FALSE
cg17848959	0.33	0.27	FALSE
cg17849106	-0.2	0.05	FALSE
cg17849128	0.82	0.17	FALSE
cg17849194	0.23	0.07	FALSE
cg17849509	0.21	0.03	FALSE
cg17849530	0.06	0.06	FALSE
cg17849542	0.03	0.04	FALSE
cg17849582	-0.1	0.05	FALSE
cg17849709	0.1	0.03	FALSE
cg17849922	0.07	0.03	FALSE
cg17849948	0.03	0.02	FALSE
cg17849972	0.1	0.05	FALSE
cg17850055	0.45	0.11	FALSE
cg17850088	0.17	0.19	FALSE
cg17850281	0.05	0.03	FALSE
cg17850367	0.36	0.12	FALSE
cg17850498	0.12	0.06	FALSE
cg17850518	-0.07	0.2	FALSE
cg17850538	-0.08	0.06	FALSE
cg17850597	0.22	0.05	FALSE
cg17850642	0.76	0.24	FALSE
cg17850838	0.06	0.05	FALSE
cg17850880	0.01	0.03	FALSE
cg17850984	-0.09	0.03	FALSE
cg17851017	0.05	0.02	FALSE
cg17851021	0.39	0.06	FALSE
cg17851046	0.19	0.06	FALSE
cg17851105	0.03	0.06	FALSE
cg17851113	0.12	0.23	FALSE
cg17851126	0.07	0.07	FALSE
cg17851134	-0.04	0.04	FALSE
cg17851165	0.07	0.04	FALSE
cg17851345	0.06	0.08	FALSE
cg17851440	-0.05	0.05	FALSE
cg17851496	0.79	0.26	FALSE
cg17851604	0.69	0.33	FALSE
cg17851657	-0.01	0.07	FALSE
cg17851725	0.61	0.12	FALSE
cg17851730	0.06	0.03	FALSE
cg17851748	0.03	0.06	FALSE
cg17851795	0.27	0.09	FALSE
cg17851868	0.18	0.15	FALSE
cg17851928	-0.21	0.04	FALSE
cg17852021	0.6	0.03	FALSE
cg17852032	0.28	0.15	FALSE
cg17852172	-0.01	0.04	FALSE
cg17852221	0.58	0.12	FALSE
cg17852224	0.64	0.18	FALSE
cg17852249	0.44	0.17	FALSE
cg17852326	0.35	0.19	FALSE
cg17852385	0.67	0.27	FALSE
cg17852442	0.52	0.1	FALSE
cg17852482	0.34	0.24	FALSE
cg17852507	0.07	0.13	FALSE
cg17852558	-0.08	0.1	FALSE
cg17852564	0.01	0.13	FALSE
cg17852588	0.72	0.22	FALSE
cg17852594	0.34	0.04	FALSE
cg17852744	0.01	0.07	FALSE
cg17852752	0.47	0.17	FALSE
cg17852791	0.2	0.08	FALSE
cg17852841	-0.24	0.02	FALSE
cg17852876	0.69	0.1	FALSE
cg17852987	0.22	0.03	FALSE
cg17852997	-0.03	0.02	FALSE
cg17853006	0.08	0.03	FALSE
cg17853051	0.93	0.24	FALSE
cg17853071	0.14	0.09	FALSE
cg17853087	0.59	0.1	FALSE
cg17853089	0.05	0.06	FALSE
cg17853132	0.1	0.1	FALSE
cg17853216	-0.11	0.03	FALSE
cg17853302	0.23	0.02	FALSE
cg17853504	0.14	0.02	FALSE
cg17853587	0	0.11	FALSE
cg17853635	0.45	0.09	FALSE
cg17853642	0.55	0.13	FALSE
cg17853667	0.09	0.04	FALSE
cg17853691	0.23	0.11	FALSE
cg17853707	-0.02	0.04	FALSE
cg17853779	0.02	0.05	FALSE
cg17853801	0.31	0.13	FALSE
cg17853833	-0.03	0.04	FALSE
cg17853850	0.62	0.12	FALSE
cg17854066	0.41	0.05	FALSE
cg17854265	0.13	0.02	FALSE
cg17854284	0.16	0.12	FALSE
cg17854297	0.18	0.07	FALSE
cg17854320	0.21	0.11	FALSE
cg17854416	0.47	0.15	FALSE
cg17854440	0.13	0.05	FALSE
cg17854454	0.26	0.18	FALSE
cg17854471	0.78	0.2	FALSE
cg17854497	-0.01	0.14	FALSE
cg17854510	0.01	0.04	FALSE
cg17854544	-0.08	0.03	FALSE
cg17854641	0.15	0.06	FALSE
cg17854650	0.79	0.12	FALSE
cg17854654	0.19	0.09	FALSE
cg17854747	0.57	0.35	FALSE
cg17854948	0.08	0.12	FALSE
cg17854981	0.1	0.01	FALSE
cg17855016	0.19	0.05	FALSE
cg17855045	0.55	0.13	FALSE
cg17855130	0.22	0.03	FALSE
cg17855222	-0.11	0.08	FALSE
cg17855279	-0.15	0.04	FALSE
cg17855390	0.29	0.08	FALSE
cg17855428	0.28	0.05	FALSE
cg17855595	0.47	0.15	FALSE
cg17855783	-0.07	0.03	FALSE
cg17855823	-0.1	0.04	FALSE
cg17855963	0.16	0.05	FALSE
cg17855991	0	0.04	FALSE
cg17856005	0.11	0.05	FALSE
cg17856063	0.83	0.45	FALSE
cg17856083	-0.14	0.02	FALSE
cg17856495	-0.09	0.03	FALSE
cg17856544	0	0.05	FALSE
cg17856559	-0.03	0.11	FALSE
cg17856610	0.35	0.04	FALSE
cg17856830	0.43	0.04	FALSE
cg17856907	0.02	0.05	FALSE
cg17856915	-0.05	0.03	FALSE
cg17857070	0.37	0.07	FALSE
cg17857094	0.97	0.33	FALSE
cg17857241	0.73	0.22	FALSE
cg17857357	0.05	0.14	FALSE
cg17857691	-0.06	0.06	FALSE
cg17857791	0.46	0.08	FALSE
cg17857827	0.14	0.05	FALSE
cg17857870	0.03	0.03	FALSE
cg17858005	0.26	0.03	FALSE
cg17858098	0.06	0.13	FALSE
cg17858100	0.09	0.24	FALSE
cg17858192	0.99	0.5	FALSE
cg17858316	-0.09	0.04	FALSE
cg17858328	-0.02	0.18	FALSE
cg17858486	-0.14	0.2	FALSE
cg17858500	-0.09	0.02	FALSE
cg17858618	0.01	0.05	FALSE
cg17858643	0	0.04	FALSE
cg17858662	-0.03	0.06	FALSE
cg17858663	0.04	0.02	FALSE
cg17858697	0.01	0.04	FALSE
cg17858811	0.05	0.17	FALSE
cg17858880	0.47	0.19	FALSE
cg17858911	0.69	0.3	FALSE
cg17859048	0.03	0.03	FALSE
cg17859081	0	0.03	FALSE
cg17859089	0.15	0.08	FALSE
cg17859110	0.14	0.2	FALSE
cg17859187	0.36	0.07	FALSE
cg17859258	0.55	0.08	FALSE
cg17859359	-0.09	0.06	FALSE
cg17859393	-0.13	0.04	FALSE
cg17859426	0.55	0.14	FALSE
cg17859448	0.5	0.12	FALSE
cg17859545	0.13	0.03	FALSE
cg17859552	-0.14	0.03	FALSE
cg17859578	0.03	0.08	FALSE
cg17859655	0.17	0.1	FALSE
cg17859659	0.41	0.11	FALSE
cg17859706	0.47	0.13	FALSE
cg17859772	0.53	0.1	FALSE
cg17859835	0.29	0.08	FALSE
cg17859882	0.13	0.02	FALSE
cg17860090	-0.01	0.11	FALSE
cg17860133	-0.17	0.05	FALSE
cg17860158	0.42	0.12	FALSE
cg17860174	0.25	0.87	FALSE
cg17860186	0.05	0.02	FALSE
cg17860198	0.41	0.14	FALSE
cg17860366	0.07	0.49	FALSE
cg17860381	0.31	0.03	FALSE
cg17860485	0.21	0.02	FALSE
cg17860642	0.16	0.08	FALSE
cg17860747	-0.01	0.06	FALSE
cg17860800	0.52	0.11	FALSE
cg17860962	-0.03	0.17	FALSE
cg17861154	0.69	0.11	FALSE
cg17861161	0.29	0.11	FALSE
cg17861206	0.25	0.09	FALSE
cg17861230	0.56	0.14	FALSE
cg17861277	0	0.1	FALSE
cg17861295	0.03	0.03	FALSE
cg17861424	0.04	0.06	FALSE
cg17861455	0.2	0.05	FALSE
cg17861458	-0.16	0.04	FALSE
cg17861477	0.18	0.08	FALSE
cg17861481	-0.01	0.04	FALSE
cg17861551	0.15	0.02	FALSE
cg17861618	0.54	0.09	FALSE
cg17861653	0.26	0.08	FALSE
cg17861719	0.03	0.03	FALSE
cg17861791	0.38	0.05	FALSE
cg17861836	0.63	0.24	FALSE
cg17861863	0.41	0.15	FALSE
cg17861914	0.91	0.19	FALSE
cg17862024	0.07	0.08	FALSE
cg17862113	0.51	0.15	FALSE
cg17862135	-0.06	0.03	FALSE
cg17862146	0.29	0.07	FALSE
cg17862152	0.62	0.06	FALSE
cg17862257	0.29	0.06	FALSE
cg17862275	-0.09	0.05	FALSE
cg17862332	-0.04	0.11	FALSE
cg17862368	0.13	0.05	FALSE
cg17862404	0.31	0.46	FALSE
cg17862447	0.5	0.13	FALSE
cg17862468	0.09	0.12	FALSE
cg17862558	0.11	0.19	FALSE
cg17862667	0.34	0.12	FALSE
cg17862837	0.04	0.05	FALSE
cg17862867	0.08	0.07	FALSE
cg17862903	0.07	0.06	FALSE
cg17862947	0.85	0.13	TRUE
cg17862981	0.01	0.03	FALSE
cg17863042	0.78	0.18	FALSE
cg17863076	0.4	0.09	FALSE
cg17863139	0.43	0.14	FALSE
cg17863168	0.17	0.02	FALSE
cg17863274	0.77	0.14	FALSE
cg17863312	0.27	0.05	FALSE
cg17863352	0.03	0.02	FALSE
cg17863578	0.12	0.04	FALSE
cg17863681	0.56	0.24	FALSE
cg17863743	0.53	0.03	FALSE
cg17863747	0.09	0.04	FALSE
cg17863912	0.49	0.09	FALSE
cg17863923	0.5	0.08	FALSE
cg17864040	0.17	0.02	FALSE
cg17864041	0.68	0.14	FALSE
cg17864044	0.01	0.05	FALSE
cg17864046	0.28	0.23	FALSE
cg17864091	0.75	0.15	FALSE
cg17864206	0.13	0.03	FALSE
cg17864405	0.04	0.06	FALSE
cg17864421	0.67	0.13	FALSE
cg17864469	-0.17	0.09	FALSE
cg17864619	0.13	0.06	FALSE
cg17864646	0.4	0.1	FALSE
cg17864650	0.16	0.04	FALSE
cg17864730	0.07	0.03	FALSE
cg17864793	0.69	0.04	FALSE
cg17864958	0.28	0.06	FALSE
cg17865033	0.03	0.03	FALSE
cg17865068	-0.35	0.04	FALSE
cg17865108	0.03	0.03	FALSE
cg17865114	0.05	0.06	FALSE
cg17865265	0.38	0.18	FALSE
cg17865290	0.13	0.05	FALSE
cg17865371	0.07	0.05	FALSE
cg17865533	0.13	0.07	FALSE
cg17865555	0.47	0.1	FALSE
cg17865602	-0.05	0.13	FALSE
cg17865617	0.05	0.03	FALSE
cg17865653	-0.14	0.04	FALSE
cg17865717	0.13	0.08	FALSE
cg17865752	-0.15	0.02	FALSE
cg17865955	0.85	0.16	FALSE
cg17866044	-0.16	0.03	FALSE
cg17866181	0.19	0.08	FALSE
cg17866373	0.42	0.08	FALSE
cg17866404	0.26	0.04	FALSE
cg17866455	0.2	0.05	FALSE
cg17866650	-0.01	0.08	FALSE
cg17866667	0.05	0.23	FALSE
cg17866680	-0.02	0.03	FALSE
cg17866692	0.36	0.12	FALSE
cg17866711	0.15	0.09	FALSE
cg17866732	0.63	0.15	FALSE
cg17866778	0.86	0.25	FALSE
cg17866984	0.29	0.03	FALSE
cg17867194	0.01	0.03	FALSE
cg17867325	0.19	0.03	FALSE
cg17867333	0.86	0.17	FALSE
cg17867420	0.37	0.12	FALSE
cg17867471	0.1	0.03	FALSE
cg17867776	0.81	0.19	FALSE
cg17867848	-0.1	0.03	FALSE
cg17867889	0.02	0.05	FALSE
cg17868052	-0.11	0.03	FALSE
cg17868079	-0.13	0.07	FALSE
cg17868112	-0.06	0.06	FALSE
cg17868128	-0.17	0.09	FALSE
cg17868287	0.15	0.06	FALSE
cg17868307	0.18	0.05	FALSE
cg17868320	0.12	0.06	FALSE
cg17868340	0.17	0.04	FALSE
cg17868363	-0.05	0.06	FALSE
cg17868445	0.45	0.1	FALSE
cg17868515	0.51	0.1	FALSE
cg17868538	-0.02	0.02	FALSE
cg17868674	-0.04	0.08	FALSE
cg17868687	-0.04	0.04	FALSE
cg17868694	0.85	0.19	FALSE
cg17868772	-0.06	0.1	FALSE
cg17868840	0.1	0.03	FALSE
cg17868893	0	0.04	FALSE
cg17868910	0.47	0.22	FALSE
cg17868920	0.02	0.04	FALSE
cg17868924	-0.01	0.02	FALSE
cg17868936	0.81	0.2	FALSE
cg17868942	-0.01	0.03	FALSE
cg17868994	0.18	0.02	FALSE
cg17869152	0.03	0.03	FALSE
cg17869161	0.09	0.09	FALSE
cg17869167	0.18	0.08	FALSE
cg17869259	-0.09	0.08	FALSE
cg17869311	0.99	0.72	FALSE
cg17869315	0.06	0.06	FALSE
cg17869339	0.58	0.05	FALSE
cg17869355	-0.11	0.06	FALSE
cg17869426	0.4	0.03	FALSE
cg17869472	0.02	0.04	FALSE
cg17869514	0.21	0.1	FALSE
cg17869647	0.66	0.08	FALSE
cg17869799	0.11	0.17	FALSE
cg17869851	-0.09	0.03	FALSE
cg17869933	0.62	0.14	FALSE
cg17869960	0.1	0.05	FALSE
cg17869988	0.02	0.04	FALSE
cg17870270	0.32	0.05	FALSE
cg17870357	0.03	0.04	FALSE
cg17870408	-0.01	0.05	FALSE
cg17870520	0.67	0.19	FALSE
cg17870553	-0.09	0.05	FALSE
cg17870569	0.22	0.13	FALSE
cg17870688	0.15	0.08	FALSE
cg17870748	-0.15	0.07	FALSE
cg17870792	0.24	0.05	FALSE
cg17870909	0.63	0.1	FALSE
cg17870925	0.78	0.23	FALSE
cg17870959	0.89	0.23	FALSE
cg17871403	0.28	0.06	FALSE
cg17871437	0.22	0.03	FALSE
cg17871537	0.09	0.02	FALSE
cg17871610	0.73	0.13	FALSE
cg17871739	0.18	0.12	FALSE
cg17871749	0.08	0.08	FALSE
cg17871757	-0.1	0.03	FALSE
cg17871792	-0.01	0.09	FALSE
cg17871793	0.23	0.05	FALSE
cg17871910	0.63	0.26	FALSE
cg17871966	0.05	0.09	FALSE
cg17871993	0.43	0.12	FALSE
cg17872064	0.12	0.02	FALSE
cg17872261	0.84	0.25	FALSE
cg17872326	0.03	0.04	FALSE
cg17872407	-0.11	0.06	FALSE
cg17872476	0.05	0.08	FALSE
cg17872658	0.05	0.04	FALSE
cg17872757	0.02	0.04	FALSE
cg17872763	-0.09	0.05	FALSE
cg17872799	0.03	0.07	FALSE
cg17872838	0.23	0.08	FALSE
cg17872853	-0.07	0.03	FALSE
cg17872861	0.2	0.07	FALSE
cg17872866	0.27	0.11	FALSE
cg17872895	0.41	0.12	FALSE
cg17872953	0.05	0.02	FALSE
cg17872999	0.02	0.02	FALSE
cg17873048	0.26	0.03	FALSE
cg17873312	-0.07	0.06	FALSE
cg17873420	0.12	0.02	FALSE
cg17873451	-0.02	0.03	FALSE
cg17873456	0.13	0.04	FALSE
cg17873465	0.05	0.02	FALSE
cg17873645	-0.07	0.04	FALSE
cg17873708	0.14	0.07	FALSE
cg17873750	0.74	0.32	FALSE
cg17873815	-0.02	0.05	FALSE
cg17873919	0.2	0.02	FALSE
cg17873998	-0.2	0.01	FALSE
cg17874053	0.33	0.06	FALSE
cg17874109	-0.07	0.03	FALSE
cg17874413	0.04	0.05	FALSE
cg17874421	0.72	0.15	FALSE
cg17874478	0.5	0.04	FALSE
cg17874528	0.07	0.05	FALSE
cg17874670	-0.08	0.13	FALSE
cg17875028	0.21	0.07	FALSE
cg17875102	0.65	0.18	FALSE
cg17875135	0.35	0.06	FALSE
cg17875156	0.15	0.02	FALSE
cg17875171	0.26	0.05	FALSE
cg17875320	0.42	0.09	FALSE
cg17875356	-0.07	0.08	FALSE
cg17875429	-0.06	0.04	FALSE
cg17875483	0.37	0.14	FALSE
cg17875584	-0.02	0.08	FALSE
cg17875611	-0.09	0.03	FALSE
cg17875657	0.09	0.06	FALSE
cg17875691	0.25	0.09	FALSE
cg17875760	0.02	0.04	FALSE
cg17875845	0.1	0.07	FALSE
cg17875922	0	0.05	FALSE
cg17875935	-0.13	0.08	FALSE
cg17875957	0.24	0.03	FALSE
cg17875988	0.39	0.1	FALSE
cg17876050	0.08	0.03	FALSE
cg17876128	0.66	0.11	FALSE
cg17876200	0.01	0.02	FALSE
cg17876201	0.18	0.06	FALSE
cg17876294	0.99	0.7	FALSE
cg17876308	0.7	0.11	FALSE
cg17876332	0.25	0.05	FALSE
cg17876456	-0.1	0.15	FALSE
cg17876497	-0.15	0.07	FALSE
cg17876514	-0.03	0.03	FALSE
cg17876581	0	0.02	FALSE
cg17876595	0.14	0.04	FALSE
cg17876641	-0.12	0.04	FALSE
cg17876645	-0.06	0.05	FALSE
cg17876735	-0.02	0.05	FALSE
cg17876742	0.07	0.05	FALSE
cg17876758	0.76	0.28	FALSE
cg17876831	0.16	0.02	FALSE
cg17877071	0.4	0.14	FALSE
cg17877220	0.87	0.22	FALSE
cg17877237	0.19	0.12	FALSE
cg17877449	-0.12	0.11	FALSE
cg17877470	0.17	0.05	FALSE
cg17877485	-0.03	0.08	FALSE
cg17877566	0.69	0.2	FALSE
cg17877600	0.55	0.14	FALSE
cg17877656	0.09	0.06	FALSE
cg17877704	0.37	0.13	FALSE
cg17877898	0.15	0.06	FALSE
cg17877920	0.24	0.28	FALSE
cg17877933	0.09	0.14	FALSE
cg17877990	0.41	0.02	FALSE
cg17878139	0.68	0.11	FALSE
cg17878141	-0.03	0.09	FALSE
cg17878151	0.84	0.23	FALSE
cg17878204	0.04	0.03	FALSE
cg17878213	0.12	0.03	FALSE
cg17878273	0.35	0.08	FALSE
cg17878320	0.41	0.06	FALSE
cg17878351	-0.11	0.04	FALSE
cg17878425	0.17	0.06	FALSE
cg17878501	-0.14	0.17	FALSE
cg17878506	0.77	0.26	FALSE
cg17878819	0.05	0.02	FALSE
cg17878878	0.09	0.11	FALSE
cg17878881	0	0.03	FALSE
cg17878935	0.18	0.02	FALSE
cg17878972	0.42	0.15	FALSE
cg17879101	0.41	0.18	FALSE
cg17879116	0.15	0.06	FALSE
cg17879133	0.15	0.08	FALSE
cg17879189	0.23	0.17	FALSE
cg17879299	0.75	0.17	FALSE
cg17879320	0.01	0.05	FALSE
cg17879352	0.03	0.06	FALSE
cg17879376	0.54	0.11	FALSE
cg17879450	-0.03	0.07	FALSE
cg17879478	0.67	0.08	FALSE
cg17879574	0.39	0.05	FALSE
cg17879636	0.05	0.07	FALSE
cg17879648	0.38	0.04	FALSE
cg17879709	0.18	0.15	FALSE
cg17879722	-0.07	0.1	FALSE
cg17879804	0.19	0.12	FALSE
cg17879856	0.4	0.22	FALSE
cg17880014	0.69	0.19	FALSE
cg17880050	0.4	0.04	FALSE
cg17880118	0.81	0.4	FALSE
cg17880210	0.39	0.08	FALSE
cg17880256	0.05	0.14	FALSE
cg17880320	0.8	0.15	FALSE
cg17880376	0.14	0.03	FALSE
cg17880593	0.53	0.08	FALSE
cg17880604	0.07	0.04	FALSE
cg17880622	0.54	0.13	FALSE
cg17880703	0.37	0.05	FALSE
cg17880816	0.63	0.15	FALSE
cg17880889	0.55	0.09	FALSE
cg17881037	0.41	0.06	FALSE
cg17881042	-0.04	0.04	FALSE
cg17881200	0.74	0.3	FALSE
cg17881203	0.02	0.03	FALSE
cg17881208	0.53	0.05	FALSE
cg17881353	0.83	0.23	FALSE
cg17881363	0.04	0.03	FALSE
cg17881380	0.32	0.11	FALSE
cg17881513	-0.06	0.11	FALSE
cg17881542	-0.02	0.06	FALSE
cg17881600	0.2	0.06	FALSE
cg17881637	0.04	0.02	FALSE
cg17881660	-0.15	0.04	FALSE
cg17881910	0.01	0.04	FALSE
cg17881945	0.16	0.05	FALSE
cg17881958	0.12	0.03	FALSE
cg17881997	0.29	0.13	FALSE
cg17882028	0.28	0.04	FALSE
cg17882033	0.03	0.1	FALSE
cg17882278	0.11	0.03	FALSE
cg17882374	-0.15	0.02	FALSE
cg17882426	0.06	0.02	FALSE
cg17882460	0.15	0.03	FALSE
cg17882580	0.02	0.03	FALSE
cg17882587	-0.04	0.06	FALSE
cg17882660	0.12	0.09	FALSE
cg17882867	0.49	0.22	FALSE
cg17882959	-0.1	0.04	FALSE
cg17883035	-0.03	0.04	FALSE
cg17883067	0.23	0.02	FALSE
cg17883068	0.22	0.21	FALSE
cg17883223	0.83	0.17	FALSE
cg17883371	0.33	0.07	FALSE
cg17883458	0.11	0.04	FALSE
cg17883742	0.16	0.03	FALSE
cg17883837	0.04	0.05	FALSE
cg17883914	-0.16	0.04	FALSE
cg17883960	0.09	0.07	FALSE
cg17884016	0.3	0.09	FALSE
cg17884026	0.53	0.09	FALSE
cg17884169	0.02	0.03	FALSE
cg17884327	0.56	0.22	FALSE
cg17884373	0.33	0.05	FALSE
cg17884383	0.74	0.12	FALSE
cg17884674	0.74	0.28	FALSE
cg17884698	-0.09	0.03	FALSE
cg17884739	0.85	0.22	FALSE
cg17884766	0.25	0.07	FALSE
cg17884856	0.95	0.41	FALSE
cg17885030	0.05	0.04	FALSE
cg17885031	0.31	0.05	FALSE
cg17885062	0.06	0.03	FALSE
cg17885091	0.01	0.05	FALSE
cg17885175	0.25	0.04	FALSE
cg17885226	0.21	0.23	FALSE
cg17885260	0.31	0.11	FALSE
cg17885446	0.72	0.1	FALSE
cg17885481	0.07	0.04	FALSE
cg17885542	0.44	0.18	FALSE
cg17885579	0.31	0.04	FALSE
cg17885719	0.01	0.03	FALSE
cg17885723	-0.03	0.07	FALSE
cg17885791	0.51	0.14	FALSE
cg17885794	0.76	0.27	FALSE
cg17885806	0.04	0.03	FALSE
cg17885841	0.68	0.09	FALSE
cg17886028	0.13	0.03	FALSE
cg17886038	-0.05	0.03	FALSE
cg17886133	-0.11	0.04	FALSE
cg17886162	0.22	0.03	FALSE
cg17886330	-0.21	0.05	FALSE
cg17886399	0.62	0.16	FALSE
cg17886413	0.1	0.05	FALSE
cg17886420	0.73	0.36	FALSE
cg17886457	0.02	0.05	FALSE
cg17886471	-0.01	0.04	FALSE
cg17886536	0.45	0.09	FALSE
cg17886546	0.65	0.17	FALSE
cg17886654	-0.05	0.05	FALSE
cg17886662	-0.12	0.1	FALSE
cg17886678	0.25	0.06	FALSE
cg17886697	0.62	0.1	FALSE
cg17886959	0.11	0.13	FALSE
cg17887272	0.41	0.04	FALSE
cg17887364	0.05	0.03	FALSE
cg17887478	0.51	0.1	FALSE
cg17887537	0.06	0.02	FALSE
cg17887588	0.01	0.05	FALSE
cg17887593	0.01	0.05	FALSE
cg17887685	0.43	0.07	FALSE
cg17887936	0.44	0.04	FALSE
cg17887985	-0.19	0.04	FALSE
cg17887993	0.13	0.03	FALSE
cg17888033	0.92	0.26	FALSE
cg17888086	0.12	0.03	FALSE
cg17888090	-0.18	0.06	FALSE
cg17888096	0.08	0.38	FALSE
cg17888155	0.31	0.07	FALSE
cg17888219	0.61	0.46	FALSE
cg17888232	0.03	0.05	FALSE
cg17888249	0.19	0.03	FALSE
cg17888259	0.34	0.1	FALSE
cg17888390	0.81	0.31	FALSE
cg17888554	0.48	0.14	FALSE
cg17888563	0	0.02	FALSE
cg17888792	0.19	0.09	FALSE
cg17888837	-0.06	0.02	FALSE
cg17888985	0.56	0.16	FALSE
cg17889103	-0.12	0.03	FALSE
cg17889356	0.1	0.07	FALSE
cg17889439	0	0.05	FALSE
cg17889586	0.87	0.19	FALSE
cg17889618	-0.08	0.05	FALSE
cg17889682	0.91	0.28	FALSE
cg17889831	0.45	0.24	FALSE
cg17890044	0.46	0.07	FALSE
cg17890233	0.21	0.06	FALSE
cg17890234	0.78	0.27	FALSE
cg17890283	0.13	0.04	FALSE
cg17890298	0.67	0.08	FALSE
cg17890520	0.15	0.03	FALSE
cg17890667	-0.02	0.18	FALSE
cg17890691	-0.03	0.04	FALSE
cg17890764	0.45	0.14	FALSE
cg17890778	0.43	0.11	FALSE
cg17890782	0.06	0.06	FALSE
cg17890828	-0.13	0.03	FALSE
cg17890850	0.09	0.06	FALSE
cg17890928	0.47	0.15	FALSE
cg17890940	0.57	0.16	FALSE
cg17890959	0.06	0.03	FALSE
cg17890983	0.59	0.15	FALSE
cg17890984	0.42	0.03	FALSE
cg17891011	-0.11	0.02	FALSE
cg17891088	-0.16	0.04	FALSE
cg17891123	0.26	0.04	FALSE
cg17891149	-0.04	0.03	FALSE
cg17891194	0.32	0.02	FALSE
cg17891226	-0.04	0.03	FALSE
cg17891251	0.25	0.07	FALSE
cg17891263	0.29	0.07	FALSE
cg17891278	0.05	0.02	FALSE
cg17891495	0.14	0.03	FALSE
cg17891505	0.42	0.07	FALSE
cg17891715	0.31	0.06	FALSE
cg17891735	-0.14	0.02	FALSE
cg17891759	0.54	0.13	FALSE
cg17891820	0.47	0.11	FALSE
cg17891840	0.29	0.07	FALSE
cg17891906	0.22	0.08	FALSE
cg17891928	-0.1	0.06	FALSE
cg17891968	-0.09	0.05	FALSE
cg17891977	0.68	0.09	FALSE
cg17892069	0.65	0.16	FALSE
cg17892150	0.05	0.02	FALSE
cg17892159	0.39	0.13	FALSE
cg17892169	0.6	0.16	FALSE
cg17892178	0.35	0.15	FALSE
cg17892259	-0.07	0.06	FALSE
cg17892328	0.13	0.05	FALSE
cg17892357	0.87	0.12	FALSE
cg17892401	0.28	0.05	FALSE
cg17892539	-0.04	0.04	FALSE
cg17892556	0.44	0.12	FALSE
cg17892588	0.35	0.07	FALSE
cg17892601	-0.04	0.11	FALSE
cg17892629	0.42	0.36	FALSE
cg17892680	0.17	0.04	FALSE
cg17892871	0.25	0.16	FALSE
cg17892917	0.56	0.12	FALSE
cg17893108	0.38	0.07	FALSE
cg17893426	0.18	0.03	FALSE
cg17893459	0	0.1	FALSE
cg17893474	-0.03	0.02	FALSE
cg17893669	-0.07	0.05	FALSE
cg17893742	-0.17	0.04	FALSE
cg17893767	0.14	0.05	FALSE
cg17893775	-0.05	0.04	FALSE
cg17893857	0.03	0.01	FALSE
cg17893934	0.21	0.05	FALSE
cg17894008	0.14	0.03	FALSE
cg17894069	0.4	0.06	FALSE
cg17894088	0.43	0.17	FALSE
cg17894293	0.04	0.03	FALSE
cg17894318	0.76	0.23	FALSE
cg17894331	0.13	0.02	FALSE
cg17894435	0.18	0.19	FALSE
cg17894577	0.09	0.2	FALSE
cg17894592	-0.18	0.06	FALSE
cg17894755	0.53	0.2	FALSE
cg17894779	0.21	0.13	FALSE
cg17894798	0.41	0.01	FALSE
cg17894803	0.02	0.04	FALSE
cg17894889	0.01	0.03	FALSE
cg17895006	0.58	0.13	FALSE
cg17895018	0.13	0.02	FALSE
cg17895080	-0.07	0.05	FALSE
cg17895149	-0.13	0.11	FALSE
cg17895157	0.11	0.04	FALSE
cg17895236	0.07	0.03	FALSE
cg17895254	0.01	0.04	FALSE
cg17895286	0.07	0.05	FALSE
cg17895289	0.06	0.03	FALSE
cg17895310	-0.03	0.03	FALSE
cg17895363	0.03	0.12	FALSE
cg17895377	0.06	0.02	FALSE
cg17895446	0.21	0.1	FALSE
cg17895496	-0.11	0.03	FALSE
cg17895511	0.22	0.04	FALSE
cg17895522	0.45	0.11	FALSE
cg17895608	0.56	0.26	FALSE
cg17895626	0.45	0.03	FALSE
cg17895689	-0.21	0.04	FALSE
cg17895730	0.03	0.07	FALSE
cg17895870	0.1	0.07	FALSE
cg17895873	-0.02	0.02	FALSE
cg17895880	0.46	0.07	FALSE
cg17895903	-0.08	0.04	FALSE
cg17896097	0.08	0.05	FALSE
cg17896229	0.3	0.09	FALSE
cg17896249	-0.07	0.02	FALSE
cg17896573	-0.06	0.03	FALSE
cg17896636	0.1	0.06	FALSE
cg17896776	0.4	0.06	FALSE
cg17896808	0.38	0.17	FALSE
cg17896879	0.2	0.12	FALSE
cg17896880	0.67	0.14	FALSE
cg17896897	0.24	0.05	FALSE
cg17896927	0.21	0.06	FALSE
cg17896947	0.01	0.06	FALSE
cg17896965	0.73	0.2	FALSE
cg17897148	-0.12	0.02	FALSE
cg17897187	0.23	0.13	FALSE
cg17897236	0.05	0.03	FALSE
cg17897309	0.07	0.02	FALSE
cg17897352	-0.06	0.04	FALSE
cg17897391	0.85	0.3	FALSE
cg17897518	0.78	0.15	FALSE
cg17897533	0.06	0.06	FALSE
cg17897626	0.79	0.32	FALSE
cg17897694	0	0.04	FALSE
cg17897879	-0.06	0.03	FALSE
cg17897916	-0.02	0.1	FALSE
cg17898054	0.23	0.13	FALSE
cg17898124	0.49	0.12	FALSE
cg17898189	0	0.04	FALSE
cg17898329	0.57	0.09	FALSE
cg17898375	0.02	0.03	FALSE
cg17898621	-0.25	0.04	FALSE
cg17898823	0.06	0.05	FALSE
cg17898884	0.38	0.06	FALSE
cg17898925	0.36	0.14	FALSE
cg17899198	-0.04	0.04	FALSE
cg17899492	-0.06	0.05	FALSE
cg17899625	0.01	0.05	FALSE
cg17899761	0.3	0.08	FALSE
cg17899889	0.62	0.09	FALSE
cg17900015	0.89	0.2	FALSE
cg17900047	-0.04	0.03	FALSE
cg17900076	0.83	0.25	FALSE
cg17900103	0.28	0.03	FALSE
cg17900188	0.33	0.02	FALSE
cg17900199	0.56	0.16	FALSE
cg17900273	0.05	0.05	FALSE
cg17900356	0.29	0.1	FALSE
cg17900495	0.18	0.05	FALSE
cg17900593	-0.06	0.03	FALSE
cg17900689	0.41	0.3	FALSE
cg17900697	0.28	0.06	FALSE
cg17900854	0.35	0.05	FALSE
cg17900861	0.6	0.08	FALSE
cg17900884	0.22	0.02	FALSE
cg17901038	0.02	0.01	FALSE
cg17901382	0.33	0.2	FALSE
cg17901463	0.51	0.22	FALSE
cg17901584	0.63	0.24	FALSE
cg17901858	0.4	0.08	FALSE
cg17901924	-0.05	0.08	FALSE
cg17901955	-0.01	0.13	FALSE
cg17902007	-0.11	0.02	FALSE
cg17902383	-0.03	0.03	FALSE
cg17902573	-0.1	0.03	FALSE
cg17902598	-0.17	0.09	FALSE
cg17902632	0.4	0.07	FALSE
cg17902858	0.19	0.03	FALSE
cg17902947	-0.11	0.05	FALSE
cg17902989	0.12	0.03	FALSE
cg17903019	0.83	0.2	FALSE
cg17903067	0.11	0.06	FALSE
cg17903229	0.48	0.12	FALSE
cg17903246	0.22	0.02	FALSE
cg17903275	0.2	0.04	FALSE
cg17903306	0.04	0.07	FALSE
cg17903316	0.04	0.21	FALSE
cg17903428	0.5	0.04	FALSE
cg17903506	0.3	0.08	FALSE
cg17903539	-0.08	0.08	FALSE
cg17903544	0.41	0.04	FALSE
cg17903549	-0.17	0.09	FALSE
cg17903590	0.29	0.2	FALSE
cg17903776	0.22	0.1	FALSE
cg17903782	0.1	0.06	FALSE
cg17903879	0.12	0.04	FALSE
cg17903999	0.37	0.04	FALSE
cg17904068	-0.09	0.02	FALSE
cg17904105	-0.07	0.08	FALSE
cg17904129	-0.09	0.03	FALSE
cg17904367	0.06	0.08	FALSE
cg17904489	-0.01	0.05	FALSE
cg17904575	0.2	0.23	FALSE
cg17904717	0.18	0.14	FALSE
cg17904734	-0.05	0.05	FALSE
cg17904786	-0.05	0.04	FALSE
cg17904797	0.29	0.1	FALSE
cg17904852	-0.03	0.32	FALSE
cg17904988	0.42	0.18	FALSE
cg17904997	0.2	0.06	FALSE
cg17905091	-0.04	0.05	FALSE
cg17905188	-0.13	0.11	FALSE
cg17905198	0.21	0.02	FALSE
cg17905462	0.44	0.09	FALSE
cg17905708	0.4	0.22	FALSE
cg17906007	0.6	0.15	FALSE
cg17906105	0.42	0.15	FALSE
cg17906168	0.85	0.18	FALSE
cg17906179	0.39	0.05	FALSE
cg17906245	0.03	0.09	FALSE
cg17906267	0.21	0.11	FALSE
cg17906269	0.07	0.04	FALSE
cg17906332	0.13	0.03	FALSE
cg17906339	0.61	0.11	FALSE
cg17906351	0.35	0.08	FALSE
cg17906523	0.2	0.03	FALSE
cg17906786	0.65	0.21	FALSE
cg17906803	-0.06	0.04	FALSE
cg17906851	0.99	0.93	FALSE
cg17907003	0.36	0.15	FALSE
cg17907056	0.85	0.2	FALSE
cg17907057	0.01	0.06	FALSE
cg17907200	0.25	0.18	FALSE
cg17907238	0.07	0.03	FALSE
cg17907520	0.4	0.13	FALSE
cg17907525	0.58	0.11	FALSE
cg17907567	0.66	0.15	FALSE
cg17907583	0.11	0.04	FALSE
cg17907586	-0.04	0.05	FALSE
cg17907608	-0.3	0.04	FALSE
cg17907628	0.1	0.05	FALSE
cg17907648	0.23	0.03	FALSE
cg17907730	0.5	0.06	FALSE
cg17907739	-0.05	0.03	FALSE
cg17907911	0.48	0.09	FALSE
cg17907945	-0.18	0.04	FALSE
cg17908442	0	0.04	FALSE
cg17908564	0	0.05	FALSE
cg17908846	0.46	0.07	FALSE
cg17908947	0.31	0.07	FALSE
cg17909311	0.2	0.03	FALSE
cg17909385	-0.05	0.03	FALSE
cg17909798	0.09	0.04	FALSE
cg17909890	0.35	0.07	FALSE
cg17909892	0.11	0.04	FALSE
cg17909996	0.34	0.2	FALSE
cg17910105	0.15	0.04	FALSE
cg17910274	0.81	0.21	FALSE
cg17910375	0.06	0.12	FALSE
cg17910380	0.23	0.09	FALSE
cg17910470	0.29	0.14	FALSE
cg17910564	0.17	0.08	FALSE
cg17910586	0.26	0.03	FALSE
cg17910613	0.31	0.07	FALSE
cg17910679	0.61	0.07	FALSE
cg17910813	0.1	0.11	FALSE
cg17910931	0.36	0.08	FALSE
cg17910969	0.11	0.02	FALSE
cg17911318	0.23	0.15	FALSE
cg17911420	0.16	0.05	FALSE
cg17911695	0.05	0.04	FALSE
cg17911882	0.01	0.03	FALSE
cg17911958	0.18	0.11	FALSE
cg17912112	0.09	0.03	FALSE
cg17912283	0.82	0.26	FALSE
cg17912345	0.25	0.03	FALSE
cg17912370	0.39	0.05	FALSE
cg17912513	0.38	0.02	FALSE
cg17912633	0.6	0.11	FALSE
cg17912835	0.21	0.24	FALSE
cg17913068	0.02	0.02	FALSE
cg17913115	0.78	0.2	FALSE
cg17913255	-0.08	0.04	FALSE
cg17913259	0.28	0.04	FALSE
cg17913275	-0.28	0.06	FALSE
cg17913347	0.55	0.22	FALSE
cg17913386	0.72	0.2	FALSE
cg17913405	0.89	0.36	FALSE
cg17913451	0.27	0.04	FALSE
cg17913652	-0.01	0.04	FALSE
cg17913670	0.29	0.05	FALSE
cg17913676	0.34	0.04	FALSE
cg17914107	0.04	0.07	FALSE
cg17914350	-0.19	0.03	FALSE
cg17914378	0.68	0.15	FALSE
cg17914753	0.37	0.09	FALSE
cg17914835	-0.06	0.04	FALSE
cg17914838	0.89	0.28	FALSE
cg17915125	-0.03	0.04	FALSE
cg17915139	0.03	0.02	FALSE
cg17915189	0.61	0.1	FALSE
cg17915429	0.03	0.06	FALSE
cg17915676	0.81	0.24	FALSE
cg17915961	0.27	0.18	FALSE
cg17916177	0.2	0.11	FALSE
cg17916407	0.42	0.04	FALSE
cg17916418	0.69	0.23	FALSE
cg17916427	-0.05	0.06	FALSE
cg17916432	0.76	0.16	FALSE
cg17916447	0.33	0.05	FALSE
cg17916473	0.22	0.08	FALSE
cg17916490	0.4	0.11	FALSE
cg17916520	-0.07	0.05	FALSE
cg17916835	0.44	0.22	FALSE
cg17916916	-0.08	0.05	FALSE
cg17916951	0.03	0.05	FALSE
cg17916960	0.89	0.53	FALSE
cg17917013	0.18	0.12	FALSE
cg17917176	0.15	0.03	FALSE
cg17917241	-0.07	0.09	FALSE
cg17917325	0.58	0.14	FALSE
cg17917368	-0.01	0.03	FALSE
cg17917518	-0.07	0.04	FALSE
cg17917529	0.03	0.17	FALSE
cg17917683	0.07	0.04	FALSE
cg17917750	0.02	0.03	FALSE
cg17917837	-0.04	0.05	FALSE
cg17917920	0.48	0.05	FALSE
cg17917922	0.44	0.08	FALSE
cg17917959	0.13	0.03	FALSE
cg17918002	0.23	0.05	FALSE
cg17918089	0.16	0.03	FALSE
cg17918131	-0.14	0.16	FALSE
cg17918158	0.07	0.07	FALSE
cg17918184	0.07	0.04	FALSE
cg17918201	0.39	0.03	FALSE
cg17918227	0.06	0.04	FALSE
cg17918239	0.07	0.2	FALSE
cg17918270	-0.08	0.05	FALSE
cg17918280	0.18	0.08	FALSE
cg17918285	-0.1	0.05	FALSE
cg17918314	-0.1	0.07	FALSE
cg17918326	0.04	0.06	FALSE
cg17918488	-0.1	0.06	FALSE
cg17918544	0.78	0.17	FALSE
cg17918556	0	0.05	FALSE
cg17918558	0.62	0.12	FALSE
cg17918676	0.23	0.04	FALSE
cg17918700	-0.06	0.04	FALSE
cg17918796	-0.14	0.03	FALSE
cg17918830	0.07	0.06	FALSE
cg17918906	0.14	0.04	FALSE
cg17918937	-0.12	0.08	FALSE
cg17918944	0.01	0.04	FALSE
cg17918965	0.06	0.05	FALSE
cg17919004	-0.11	0.05	FALSE
cg17919020	0.09	0.05	FALSE
cg17919137	0.41	0.08	FALSE
cg17919152	0.81	0.28	FALSE
cg17919186	0.03	0.05	FALSE
cg17919206	0.29	0.13	FALSE
cg17919212	-0.06	0.03	FALSE
cg17919331	0.08	0.03	FALSE
cg17919336	-0.1	0.03	FALSE
cg17919396	-0.04	0.06	FALSE
cg17919465	0.42	0.08	FALSE
cg17919477	-0.09	0.07	FALSE
cg17919502	0.66	0.08	FALSE
cg17919570	0.06	0.02	FALSE
cg17919599	0.3	0.15	FALSE
cg17919667	0.43	0.16	FALSE
cg17919763	0.57	0.15	FALSE
cg17919821	-0.25	0.03	FALSE
cg17919966	0.7	0.19	FALSE
cg17920076	0.35	0.08	FALSE
cg17920099	0.36	0.05	FALSE
cg17920197	0.04	0.03	FALSE
cg17920246	0.02	0.04	FALSE
cg17920479	0.43	0.11	FALSE
cg17920653	0.18	0.1	FALSE
cg17920744	0.09	0.06	FALSE
cg17920789	0.16	0.09	FALSE
cg17920820	-0.08	0.03	FALSE
cg17920868	0.09	0.04	FALSE
cg17920936	0.88	0.16	FALSE
cg17921034	-0.14	0.05	FALSE
cg17921080	0.48	0.08	FALSE
cg17921193	0.25	0.02	FALSE
cg17921248	0.35	0.03	FALSE
cg17921310	0.01	0.04	FALSE
cg17921331	0.28	0.07	FALSE
cg17921363	-0.03	0.04	FALSE
cg17921412	0.65	0.21	FALSE
cg17921439	0.38	0.12	FALSE
cg17921484	0.08	0.03	FALSE
cg17921548	0.58	0.08	FALSE
cg17921815	-0.07	0.08	FALSE
cg17921863	0.04	0.06	FALSE
cg17922226	0.09	0.12	FALSE
cg17922249	0.08	0.12	FALSE
cg17922283	-0.02	0.05	FALSE
cg17922326	0.44	0.07	FALSE
cg17922329	0.11	0.06	FALSE
cg17922359	0.66	0.09	FALSE
cg17922695	0.37	0.15	FALSE
cg17922851	0.72	0.17	FALSE
cg17922998	0.39	0.21	FALSE
cg17923034	-0.15	0.09	FALSE
cg17923210	0.1	0.05	FALSE
cg17923316	-0.02	0.04	FALSE
cg17923358	0.42	0.08	FALSE
cg17923401	0.42	0.2	FALSE
cg17923485	-0.05	0.23	FALSE
cg17923565	-0.15	0.04	FALSE
cg17923945	0.05	0.03	FALSE
cg17923947	-0.16	0.06	FALSE
cg17923984	0.01	0.04	FALSE
cg17924021	0.22	0.06	FALSE
cg17924072	0.08	0.03	FALSE
cg17924218	0.34	0.06	FALSE
cg17924225	0.13	0.05	FALSE
cg17924227	0.05	0.05	FALSE
cg17924243	0.47	0.08	FALSE
cg17924366	-0.01	0.05	FALSE
cg17924415	0.13	0.1	FALSE
cg17924476	0.73	0.24	FALSE
cg17924813	0.42	0.05	FALSE
cg17924936	0.39	0.1	FALSE
cg17925026	-0.01	0.08	FALSE
cg17925174	0.25	0.05	FALSE
cg17925308	0.04	0.05	FALSE
cg17925329	-0.09	0.02	FALSE
cg17925360	-0.17	0.01	FALSE
cg17926000	0.13	0.03	FALSE
cg17926114	0.02	0.03	FALSE
cg17926234	0.27	0.05	FALSE
cg17926289	0.01	0.03	FALSE
cg17926328	0.01	0.05	FALSE
cg17926458	0.15	0.06	FALSE
cg17926678	0.03	0.04	FALSE
cg17926792	-0.12	0.04	FALSE
cg17926869	0.03	0.04	FALSE
cg17926940	0.01	0.04	FALSE
cg17926950	0.02	0.09	FALSE
cg17927151	0.15	0.04	FALSE
cg17927223	0.3	0.03	FALSE
cg17927236	0.38	0.21	FALSE
cg17927313	0.14	0.07	FALSE
cg17927493	0.1	0.05	FALSE
cg17927583	0.1	0.06	FALSE
cg17927613	0.57	0.18	FALSE
cg17927730	-0.18	0.04	FALSE
cg17927847	0.37	0.07	FALSE
cg17927889	-0.17	0.01	FALSE
cg17927917	0	0.03	FALSE
cg17928095	0.21	0.08	FALSE
cg17928147	0.19	0.06	FALSE
cg17928152	0.02	0.04	FALSE
cg17928224	0.02	0.02	FALSE
cg17928286	0.45	0.15	FALSE
cg17928584	0.58	0.14	FALSE
cg17928607	-0.01	0.03	FALSE
cg17928651	-0.1	0.03	FALSE
cg17928671	-0.02	0.07	FALSE
cg17928819	0.14	0.05	FALSE
cg17928869	0.24	0.1	FALSE
cg17928876	0.05	0.05	FALSE
cg17928895	0.4	0.2	FALSE
cg17928916	0.33	0.04	FALSE
cg17928920	0.29	0.13	FALSE
cg17929042	-0.08	0.07	FALSE
cg17929065	-0.06	0.11	FALSE
cg17929068	0.62	0.13	FALSE
cg17929114	-0.03	0.04	FALSE
cg17929152	-0.02	0.07	FALSE
cg17929169	0.06	0.29	FALSE
cg17929238	0.44	0.28	FALSE
cg17929273	-0.12	0.06	FALSE
cg17929459	0.02	0.05	FALSE
cg17929465	0.08	0.07	FALSE
cg17929479	-0.11	0.08	FALSE
cg17929492	-0.02	0.01	FALSE
cg17929627	-0.12	0.03	FALSE
cg17929630	0.99	0.46	FALSE
cg17929645	0.01	0.05	FALSE
cg17929770	0.44	0.18	FALSE
cg17929859	0.48	0.09	FALSE
cg17929917	0	0.11	FALSE
cg17929920	0.1	0.07	FALSE
cg17929951	0.71	0.08	FALSE
cg17929997	0.01	0.05	FALSE
cg17930034	-0.05	0.03	FALSE
cg17930096	0.11	0.07	FALSE
cg17930169	-0.14	0.08	FALSE
cg17930183	0.04	0.04	FALSE
cg17930194	0.85	0.27	FALSE
cg17930201	0.7	0.08	FALSE
cg17930361	0.46	0.11	FALSE
cg17930365	0.17	0.06	FALSE
cg17930459	0.14	0.05	FALSE
cg17930505	0.11	0.18	FALSE
cg17930550	0.79	0.18	FALSE
cg17930852	0.18	0.04	FALSE
cg17930857	-0.09	0.03	FALSE
cg17930878	0.13	0.05	FALSE
cg17931024	0.79	0.24	FALSE
cg17931041	0.67	0.18	FALSE
cg17931180	0.24	0.07	FALSE
cg17931320	-0.14	0.05	FALSE
cg17931352	0.14	0.02	FALSE
cg17931409	0.72	0.12	FALSE
cg17931529	0.42	0.08	FALSE
cg17931620	-0.02	0.67	FALSE
cg17931641	0.46	0.1	FALSE
cg17931660	0.03	0.06	FALSE
cg17931661	0.42	0.07	FALSE
cg17931807	-0.02	0.03	FALSE
cg17931890	0.14	0.05	FALSE
cg17931972	0.18	0.03	FALSE
cg17931986	0.16	0.09	FALSE
cg17932055	-0.14	0.04	FALSE
cg17932096	0.89	0.38	FALSE
cg17932193	0.03	0.09	FALSE
cg17932394	0.33	0.06	FALSE
cg17932425	0.07	0.03	FALSE
cg17932484	-0.08	0.02	FALSE
cg17932598	0.61	0.15	FALSE
cg17932631	0.22	0.06	FALSE
cg17932662	0.43	0.25	FALSE
cg17932726	-0.08	0.2	FALSE
cg17932802	0.42	0.09	FALSE
cg17932810	-0.11	0.07	FALSE
cg17932836	0.32	0.05	FALSE
cg17932849	0.51	0.13	FALSE
cg17932911	0.35	0.28	FALSE
cg17932934	0.1	0.09	FALSE
cg17932974	0.17	0.07	FALSE
cg17933008	0.08	0.09	FALSE
cg17933009	-0.02	0.13	FALSE
cg17933148	0.06	0.04	FALSE
cg17933206	-0.08	0.07	FALSE
cg17933224	-0.14	0.09	FALSE
cg17933226	0.15	0.05	FALSE
cg17933231	-0.1	0.05	FALSE
cg17933295	-0.07	0.05	FALSE
cg17933300	0.2	0.1	FALSE
cg17933386	0.44	0.04	FALSE
cg17933407	0.37	0.05	FALSE
cg17933427	0.05	0.02	FALSE
cg17933512	0.15	0.05	FALSE
cg17933583	0.6	0.19	FALSE
cg17933764	0.18	0.06	FALSE
cg17933765	0.64	0.02	FALSE
cg17933787	0.05	0.03	FALSE
cg17933838	0	0.03	FALSE
cg17933936	0.2	0.07	FALSE
cg17934130	0.64	0.11	FALSE
cg17934277	-0.04	0.13	FALSE
cg17934294	0.42	0.07	FALSE
cg17934365	0.03	0.03	FALSE
cg17934367	-0.03	0.03	FALSE
cg17934390	0.13	0.02	FALSE
cg17934470	0.45	0.27	FALSE
cg17934484	0.11	0.05	FALSE
cg17934743	0.06	0.08	FALSE
cg17934775	0.17	0.27	FALSE
cg17934790	0.42	0.24	FALSE
cg17934798	-0.07	0.07	FALSE
cg17934824	0.63	0.11	FALSE
cg17934894	0.72	0.24	FALSE
cg17934940	0.25	0.05	FALSE
cg17935035	-0.15	0.04	FALSE
cg17935210	-0.16	0.02	FALSE
cg17935214	0.15	0.08	FALSE
cg17935217	0.15	0.1	FALSE
cg17935233	0.55	0.09	FALSE
cg17935281	0.09	0.03	FALSE
cg17935297	0.38	0.07	FALSE
cg17935304	-0.01	0.11	FALSE
cg17935422	0.02	0.04	FALSE
cg17935536	0.5	0.16	FALSE
cg17935616	-0.11	0.05	FALSE
cg17935632	0.01	0.03	FALSE
cg17935677	0.16	0.03	FALSE
cg17935708	-0.14	0.23	FALSE
cg17935811	0.17	0.05	FALSE
cg17935813	-0.09	0.02	FALSE
cg17935875	0.06	0.03	FALSE
cg17936051	0.69	0.09	FALSE
cg17936145	0.02	0.04	FALSE
cg17936155	0.46	0.16	FALSE
cg17936236	0.42	0.12	FALSE
cg17936359	0.09	0.13	FALSE
cg17936433	0.02	0.06	FALSE
cg17936460	0.5	0.13	FALSE
cg17936488	-0.13	0.03	FALSE
cg17936495	-0.03	0.02	FALSE
cg17936564	0.65	0.2	FALSE
cg17936572	0.66	0.26	FALSE
cg17936721	0.17	0.04	FALSE
cg17936725	0.67	0.16	FALSE
cg17936744	-0.03	0.04	FALSE
cg17936783	0.19	0.07	FALSE
cg17936846	0.11	0.04	FALSE
cg17936867	-0.05	0.08	FALSE
cg17937070	0.13	0.02	FALSE
cg17937101	0.72	0.14	FALSE
cg17937102	0.16	0.03	FALSE
cg17937182	0.07	0.06	FALSE
cg17937340	-0.04	0.11	FALSE
cg17937365	-0.04	0.04	FALSE
cg17937420	0.27	0.58	FALSE
cg17937438	0.06	0.04	FALSE
cg17937497	-0.1	0.04	FALSE
cg17937564	0.71	0.2	FALSE
cg17937570	0.17	0.07	FALSE
cg17937591	-0.24	0.07	FALSE
cg17937683	0.34	0.09	FALSE
cg17937722	-0.12	0.05	FALSE
cg17937726	0.58	0.14	FALSE
cg17938146	-0.02	0.02	FALSE
cg17938220	0.53	0.08	FALSE
cg17938303	-0.06	0.04	FALSE
cg17938371	-0.1	0.01	FALSE
cg17938383	0.82	0.35	FALSE
cg17938489	0.54	0.1	FALSE
cg17938491	0.21	0.11	FALSE
cg17938607	-0.02	0.04	FALSE
cg17938623	0.13	0.06	FALSE
cg17938867	0.54	0.07	FALSE
cg17938919	0.03	0.05	FALSE
cg17939001	0.1	0.04	FALSE
cg17939040	0.29	0.1	FALSE
cg17939059	0.12	0.05	FALSE
cg17939295	0.59	0.13	FALSE
cg17939401	0.07	0.06	FALSE
cg17939432	0.08	0.05	FALSE
cg17939434	0.13	0.03	FALSE
cg17939444	0.33	0.07	FALSE
cg17939805	0.46	0.12	FALSE
cg17939831	0.09	0.05	FALSE
cg17939889	0.31	0.11	FALSE
cg17939935	0.03	0.11	FALSE
cg17939977	-0.08	0.04	FALSE
cg17940013	0.21	0.1	FALSE
cg17940113	0.49	0.08	FALSE
cg17940162	0.06	0.07	FALSE
cg17940190	0.41	0.06	FALSE
cg17940198	-0.08	0.04	FALSE
cg17940200	0.09	0.05	FALSE
cg17940251	0.35	0.05	FALSE
cg17940256	0.29	0.07	FALSE
cg17940268	0.04	0.06	FALSE
cg17940464	0.16	0.07	FALSE
cg17940495	0.04	0.06	FALSE
cg17940673	0.2	0.03	FALSE
cg17940694	0.21	0.05	FALSE
cg17940740	0.87	0.29	FALSE
cg17940762	-0.11	0.09	FALSE
cg17940783	0.08	0.07	FALSE
cg17940805	0.01	0.02	FALSE
cg17940821	0.3	0.04	FALSE
cg17940849	0.2	0.05	FALSE
cg17940858	0.29	0.1	FALSE
cg17940889	0.12	0.02	FALSE
cg17940902	0.19	0.32	FALSE
cg17941015	0.56	0.13	FALSE
cg17941109	0.38	0.1	FALSE
cg17941202	0.31	0.03	FALSE
cg17941247	-0.16	0.05	FALSE
cg17941312	-0.11	0.03	FALSE
cg17941330	0.91	0.18	FALSE
cg17941454	0.27	0.07	FALSE
cg17941572	0.44	0.13	FALSE
cg17941579	-0.01	0.06	FALSE
cg17941743	0.14	0.04	FALSE
cg17941807	0.03	0.07	FALSE
cg17941846	0.23	0.04	FALSE
cg17942030	0.08	0.03	FALSE
cg17942053	0.06	0.12	FALSE
cg17942096	0.23	0.04	FALSE
cg17942121	0.24	0.12	FALSE
cg17942219	-0.14	0.16	FALSE
cg17942371	0.12	0.02	FALSE
cg17942382	0.26	0.03	FALSE
cg17942426	-0.23	0.04	FALSE
cg17942436	0.22	0.05	FALSE
cg17942553	0.16	0.06	FALSE
cg17942617	0.23	0.05	FALSE
cg17942618	0.07	0.04	FALSE
cg17942639	0.35	0.05	FALSE
cg17942666	-0.15	0.08	FALSE
cg17942750	0.06	0.04	FALSE
cg17942763	0.54	0.15	FALSE
cg17942785	0.04	0.06	FALSE
cg17942806	-0.12	0.04	FALSE
cg17942851	0.31	0.13	FALSE
cg17942929	-0.09	0.03	FALSE
cg17943017	0.05	0.03	FALSE
cg17943175	0.01	0.02	FALSE
cg17943279	0.29	0.08	FALSE
cg17943323	0.18	0.07	FALSE
cg17943391	0.51	0.1	FALSE
cg17943647	-0.02	0.04	FALSE
cg17943663	0.78	0.13	FALSE
cg17943672	0.48	0.13	FALSE
cg17943674	-0.08	0.06	FALSE
cg17943757	-0.1	0.01	FALSE
cg17943940	0.09	0.02	FALSE
cg17943999	0.03	0.06	FALSE
cg17944001	0.07	0.08	FALSE
cg17944003	-0.09	0.07	FALSE
cg17944110	-0.13	0.06	FALSE
cg17944170	-0.01	0.02	FALSE
cg17944189	0.04	0.08	FALSE
cg17944241	0.13	0.02	FALSE
cg17944263	0.75	0.12	FALSE
cg17944282	0.88	0.03	FALSE
cg17944328	0.67	0.1	FALSE
cg17944372	0.01	0.04	FALSE
cg17944412	0.68	0.17	FALSE
cg17944561	0.48	0.11	FALSE
cg17944603	0.27	0.02	FALSE
cg17944737	0.52	0.08	FALSE
cg17944741	-0.07	0.05	FALSE
cg17944774	0.01	0.03	FALSE
cg17944885	0.45	0.12	FALSE
cg17944940	0.2	0.02	FALSE
cg17944981	-0.17	0.03	FALSE
cg17945001	0.57	0.06	FALSE
cg17945004	-0.06	0.04	FALSE
cg17945140	-0.05	0.04	FALSE
cg17945153	0.06	0.12	FALSE
cg17945195	0.24	0.05	FALSE
cg17945233	0.15	0.12	FALSE
cg17945282	0	0.06	FALSE
cg17945323	0.03	0.14	FALSE
cg17945419	0.27	0.03	FALSE
cg17945422	0.82	0.24	FALSE
cg17945429	0.48	0.16	FALSE
cg17945447	0.64	0.22	FALSE
cg17945541	-0.09	0.03	FALSE
cg17945560	0.85	0.15	FALSE
cg17945684	0.66	0.22	FALSE
cg17945755	0.11	0.06	FALSE
cg17945766	-0.18	0.09	FALSE
cg17945789	0.09	0.12	FALSE
cg17945962	0.14	0.05	FALSE
cg17945976	0.27	0.03	FALSE
cg17946038	0.43	0.08	FALSE
cg17946043	-0.03	0.02	FALSE
cg17946266	0.2	0.07	FALSE
cg17946284	-0.04	0.02	FALSE
cg17946316	0.1	0.04	FALSE
cg17946375	0.26	0.04	FALSE
cg17946439	0.15	0.04	FALSE
cg17946470	-0.05	0.04	FALSE
cg17946713	-0.02	0.12	FALSE
cg17946714	0.33	0.12	FALSE
cg17946995	0.03	0.17	FALSE
cg17947053	0.39	0.03	FALSE
cg17947121	0.22	0.19	FALSE
cg17947140	0.1	0.05	FALSE
cg17947156	0.27	0.04	FALSE
cg17947172	0.05	0.06	FALSE
cg17947175	0.89	0.13	FALSE
cg17947225	0.25	0.11	FALSE
cg17947242	0.02	0.05	FALSE
cg17947461	0.38	0.08	FALSE
cg17947546	0.14	0.02	FALSE
cg17947599	0.1	0.05	FALSE
cg17947765	0.03	0.05	FALSE
cg17948136	0.22	0.06	FALSE
cg17948386	0.12	0.02	FALSE
cg17948565	-0.06	0.02	FALSE
cg17948627	0	0.04	FALSE
cg17948798	0.07	0.09	FALSE
cg17948913	-0.09	0.04	FALSE
cg17948986	0.14	0.1	FALSE
cg17949127	0.03	0.04	FALSE
cg17949162	0.01	0.16	FALSE
cg17949189	0.16	0.04	FALSE
cg17949255	0.12	0.04	FALSE
cg17949256	0.04	0.02	FALSE
cg17949316	-0.12	0.05	FALSE
cg17949364	0.02	0.03	FALSE
cg17949371	-0.06	0.05	FALSE
cg17949402	0.68	0.13	FALSE
cg17949440	0.52	0.12	FALSE
cg17949443	0.26	0.09	FALSE
cg17949451	0.34	0.05	FALSE
cg17949568	0.12	0.04	FALSE
cg17949727	0.25	0.08	FALSE
cg17949813	-0.11	0.03	FALSE
cg17949915	0.28	0.07	FALSE
cg17949969	0.63	0.22	FALSE
cg17949981	0.22	0.06	FALSE
cg17950023	-0.04	0.06	FALSE
cg17950095	0.44	0.08	FALSE
cg17950169	0.45	0.18	FALSE
cg17950186	-0.03	0.16	FALSE
cg17950348	0.56	0.21	FALSE
cg17950410	0.28	0.08	FALSE
cg17950435	0.07	0.04	FALSE
cg17950900	0.4	0.06	FALSE
cg17951138	0.04	0.12	FALSE
cg17951244	-0.11	0.1	FALSE
cg17951368	0.16	0.05	FALSE
cg17951388	-0.18	0.04	FALSE
cg17951408	-0.14	0.06	FALSE
cg17951488	0.2	0.05	FALSE
cg17951588	0.26	0.05	FALSE
cg17951713	0.36	0.29	FALSE
cg17951850	-0.19	0.07	FALSE
cg17951878	0.28	0.22	FALSE
cg17951978	0.94	0.24	FALSE
cg17952046	0.82	0.23	FALSE
cg17952075	-0.12	0.03	FALSE
cg17952111	0.77	0.16	FALSE
cg17952114	0.31	0.12	FALSE
cg17952262	0.42	0.12	FALSE
cg17952446	0.09	0.05	FALSE
cg17952468	0.49	0.1	FALSE
cg17952513	0.1	0.33	FALSE
cg17952647	0.52	0.19	FALSE
cg17952661	0	0.01	FALSE
cg17952719	0.66	0.18	FALSE
cg17952824	0.04	0.12	FALSE
cg17952826	0.36	0.12	FALSE
cg17952939	0.58	0.2	FALSE
cg17952980	-0.01	0.21	FALSE
cg17953136	0.53	0.22	FALSE
cg17953141	0.16	0.08	FALSE
cg17953300	0.38	0.1	FALSE
cg17953385	0.41	0.11	FALSE
cg17953427	0.18	0.04	FALSE
cg17953520	0.15	0.02	FALSE
cg17953577	0.05	0.05	FALSE
cg17953633	-0.07	0.11	FALSE
cg17953636	0.21	0.03	FALSE
cg17953646	-0.07	0.06	FALSE
cg17953701	-0.08	0.09	FALSE
cg17953764	0.42	0.17	FALSE
cg17953816	0.26	0.11	FALSE
cg17954142	0.23	0.07	FALSE
cg17954165	0.01	0.04	FALSE
cg17954226	0.27	0.12	FALSE
cg17954373	0.17	0.08	FALSE
cg17954482	0.08	0.03	FALSE
cg17954486	0.11	0.02	FALSE
cg17954603	0.15	0.02	FALSE
cg17954695	-0.04	0.15	FALSE
cg17954724	0.09	0.05	FALSE
cg17954852	-0.23	0.04	FALSE
cg17954957	0.49	0.1	FALSE
cg17955093	0.04	0.06	FALSE
cg17955325	0.07	0.03	FALSE
cg17955329	0	0.04	FALSE
cg17955420	0.16	0.02	FALSE
cg17955557	-0.09	0.04	FALSE
cg17955575	0.16	0.03	FALSE
cg17955599	0.3	0.05	FALSE
cg17955635	-0.02	0.04	FALSE
cg17955729	0.4	0.22	FALSE
cg17955752	0	0.02	FALSE
cg17955761	0.04	0.04	FALSE
cg17956079	0.1	0.05	FALSE
cg17956259	0.07	0.05	FALSE
cg17956387	0.22	0.03	FALSE
cg17956443	0	0.03	FALSE
cg17956530	0.03	0.02	FALSE
cg17956563	0.39	0.08	FALSE
cg17956609	0.12	0.03	FALSE
cg17956747	0.19	0.12	FALSE
cg17956775	0.16	0.06	FALSE
cg17956819	0.27	0.06	FALSE
cg17956832	-0.05	0.05	FALSE
cg17956926	0.2	0.03	FALSE
cg17957094	-0.09	0.04	FALSE
cg17957172	-0.09	0.04	FALSE
cg17957183	0.16	0.11	FALSE
cg17957186	0.03	0.03	FALSE
cg17957235	0.18	0.12	FALSE
cg17957801	-0.02	0.24	FALSE
cg17957827	0.16	0.03	FALSE
cg17958132	0.01	0.04	FALSE
cg17958180	0.19	0.03	FALSE
cg17958203	-0.06	0.03	FALSE
cg17958283	0.02	0.04	FALSE
cg17958291	0.1	0.12	FALSE
cg17958315	0.25	0.04	FALSE
cg17958384	0.2	0.16	FALSE
cg17958423	0.58	0.06	FALSE
cg17958516	-0.05	0.05	FALSE
cg17958577	0.01	0.07	FALSE
cg17958658	0.09	0.03	FALSE
cg17958763	0.02	0.04	FALSE
cg17958798	0.21	0.04	FALSE
cg17958984	0.13	0.09	FALSE
cg17959129	0.09	0.07	FALSE
cg17959183	0.13	0.25	FALSE
cg17959324	0.24	0.02	FALSE
cg17959327	0.28	0.04	FALSE
cg17959416	0.27	0.07	FALSE
cg17959448	0.12	0.03	FALSE
cg17959486	-0.04	0.06	FALSE
cg17959549	0.01	0.03	FALSE
cg17959580	0.76	0.16	FALSE
cg17959631	0.37	0.1	FALSE
cg17959824	0.14	0.04	FALSE
cg17959850	-0.09	0.04	FALSE
cg17959943	0.14	0.06	FALSE
cg17959962	-0.17	0.05	FALSE
cg17959970	0.46	0.08	FALSE
cg17960051	0.42	0.08	FALSE
cg17960080	0.16	0.06	FALSE
cg17960111	-0.06	0.04	FALSE
cg17960164	-0.2	0.07	FALSE
cg17960268	0.33	0.08	FALSE
cg17960347	-0.04	0.05	FALSE
cg17960516	0.02	0.04	FALSE
cg17960556	0.39	0.06	FALSE
cg17960573	0.03	0.03	FALSE
cg17960615	0.5	0.2	FALSE
cg17960629	0.43	0.13	FALSE
cg17960703	0.43	0.03	FALSE
cg17960717	0.18	0.05	FALSE
cg17960727	0.15	0.03	FALSE
cg17960769	-0.06	0.04	FALSE
cg17960823	0	0.06	FALSE
cg17960934	0.52	0.1	FALSE
cg17961057	0.28	0.08	FALSE
cg17961077	0.79	0.15	FALSE
cg17961101	0.31	0.05	FALSE
cg17961200	-0.12	0.03	FALSE
cg17961378	0.34	0.04	FALSE
cg17961381	0.34	0.1	FALSE
cg17961535	0.17	0.05	FALSE
cg17961556	0.02	0.04	FALSE
cg17961725	0.6	0.19	FALSE
cg17961835	0.81	0.1	FALSE
cg17961892	0.07	0.09	FALSE
cg17961932	-0.11	0.03	FALSE
cg17961943	0.04	0.12	FALSE
cg17962047	0.08	0.04	FALSE
cg17962090	0.89	0.26	FALSE
cg17962342	-0.01	0.05	FALSE
cg17962384	0.36	0.13	FALSE
cg17962527	0.4	0.09	FALSE
cg17962547	-0.33	0.06	FALSE
cg17962638	0.79	0.2	FALSE
cg17962671	0.64	0.44	FALSE
cg17962756	0.34	0.22	FALSE
cg17962854	0.25	0.03	FALSE
cg17963089	0.19	0.04	FALSE
cg17963193	0.44	0.09	FALSE
cg17963456	0.13	0.02	FALSE
cg17963461	0.37	0.07	FALSE
cg17963548	-0.13	0.05	FALSE
cg17963797	-0.1	0.02	FALSE
cg17963840	0.79	0.23	FALSE
cg17963935	0.16	0.04	FALSE
cg17963944	0.17	0.02	FALSE
cg17964016	0.11	0.14	FALSE
cg17964046	-0.2	0.11	FALSE
cg17964305	0.1	0.04	FALSE
cg17964422	0.29	0.07	FALSE
cg17964432	0.29	0.13	FALSE
cg17964505	0.35	0.34	FALSE
cg17964510	0.3	0.04	FALSE
cg17964532	-0.02	0.04	FALSE
cg17964844	0.36	0.14	FALSE
cg17964921	0.12	0.06	FALSE
cg17964939	-0.21	0.06	FALSE
cg17964955	0.2	0.06	FALSE
cg17964975	0.28	0.06	FALSE
cg17964980	0.18	0.65	FALSE
cg17964981	0.55	0.12	FALSE
cg17965019	0.01	0.02	FALSE
cg17965159	0.15	0.07	FALSE
cg17965223	0.01	0.04	FALSE
cg17965230	0.17	0.02	FALSE
cg17965359	0.23	0.04	FALSE
cg17965684	0.06	0.02	FALSE
cg17965690	0.88	0.2	FALSE
cg17965698	0.3	0.08	FALSE
cg17965712	-0.01	0.16	FALSE
cg17965737	-0.21	0.1	FALSE
cg17965764	-0.01	0.14	FALSE
cg17965926	0.24	0.05	FALSE
cg17966020	0.14	0.02	FALSE
cg17966167	0.31	0.02	FALSE
cg17966192	0.07	0.11	FALSE
cg17966227	0.7	0.14	FALSE
cg17966362	-0.07	0.04	FALSE
cg17966435	0.22	0.07	FALSE
cg17966488	-0.07	0.05	FALSE
cg17966560	0.47	0.12	FALSE
cg17966619	0.56	0.12	FALSE
cg17966709	0.49	0.09	FALSE
cg17966884	-0.14	0.06	FALSE
cg17967059	0.21	0.11	FALSE
cg17967071	0.09	0.05	FALSE
cg17967227	0.07	0.04	FALSE
cg17967260	0.19	0.07	FALSE
cg17967261	0.08	0.04	FALSE
cg17967292	0.59	0.28	FALSE
cg17967304	0.8	0.07	FALSE
cg17967426	0.01	0.04	FALSE
cg17967453	-0.15	0.08	FALSE
cg17967577	0.1	0.11	FALSE
cg17967602	0.47	0.12	FALSE
cg17967780	0.33	0.11	FALSE
cg17967813	0.21	0.09	FALSE
cg17967818	0.14	0.15	FALSE
cg17967970	-0.01	0.02	FALSE
cg17967973	0.62	0.1	FALSE
cg17968037	0.29	0.25	FALSE
cg17968077	0.08	0.03	FALSE
cg17968347	0.7	0.15	FALSE
cg17968511	0.02	0.04	FALSE
cg17968599	0.12	0.03	FALSE
cg17968647	0.18	0.03	FALSE
cg17968668	0.34	0.06	FALSE
cg17968766	-0.19	0.06	FALSE
cg17968795	0.38	0.19	FALSE
cg17968836	0.11	0.07	FALSE
cg17968880	0.04	0.07	FALSE
cg17968925	0.09	0.02	FALSE
cg17968943	0.44	0.16	FALSE
cg17968946	0.05	0.07	FALSE
cg17969084	-0.06	0.35	FALSE
cg17969117	0.25	0.04	FALSE
cg17969123	0.63	0.11	FALSE
cg17969245	-0.19	0.05	FALSE
cg17969271	0.49	0.25	FALSE
cg17969296	0.26	0.04	FALSE
cg17969298	0.14	0.02	FALSE
cg17969377	0.15	0.2	FALSE
cg17969383	-0.04	0.05	FALSE
cg17969540	0.78	0.18	FALSE
cg17969560	0.57	0.11	FALSE
cg17969572	-0.08	0.04	FALSE
cg17969662	0.27	0.13	FALSE
cg17969683	0.32	0.17	FALSE
cg17969789	0.25	0.08	FALSE
cg17969853	0.1	0.05	FALSE
cg17969902	-0.11	0.02	FALSE
cg17970032	0.11	0.02	FALSE
cg17970078	0.1	0.04	FALSE
cg17970107	-0.18	0.04	FALSE
cg17970176	0.22	0.05	FALSE
cg17970286	0.29	0.02	FALSE
cg17970299	0.74	0.1	FALSE
cg17970328	0.19	0.05	FALSE
cg17970341	0.78	0.18	FALSE
cg17970390	0.25	0.09	FALSE
cg17970482	-0.12	0.16	FALSE
cg17970598	0.04	0.07	FALSE
cg17970662	-0.03	0.1	FALSE
cg17970936	-0.07	0.02	FALSE
cg17971003	0.62	0.09	FALSE
cg17971065	-0.3	0.07	FALSE
cg17971086	-0.09	0.02	FALSE
cg17971113	0.1	0.03	FALSE
cg17971129	0.69	0.13	FALSE
cg17971171	0.17	0.02	FALSE
cg17971210	0.16	0.12	FALSE
cg17971251	0.28	0.06	FALSE
cg17971290	0.17	0.09	FALSE
cg17971306	0.12	0.07	FALSE
cg17971328	0.13	0.08	FALSE
cg17971531	0.57	0.08	FALSE
cg17971555	-0.14	0.04	FALSE
cg17971578	0.5	0.18	FALSE
cg17971587	-0.02	0.05	FALSE
cg17971592	-0.14	0.04	FALSE
cg17971600	0.24	0.07	FALSE
cg17971649	0.03	0.08	FALSE
cg17971650	-0.15	0.04	FALSE
cg17971747	0.38	0.12	FALSE
cg17971837	0.38	0.09	FALSE
cg17971936	0.13	0.05	FALSE
cg17972013	0.29	0.04	FALSE
cg17972058	0.61	0.15	FALSE
cg17972073	0.16	0.04	FALSE
cg17972094	0.51	0.04	FALSE
cg17972100	0.83	0.26	FALSE
cg17972105	0.29	0.24	FALSE
cg17972144	0.34	0.04	FALSE
cg17972162	0.61	0.14	FALSE
cg17972213	0.36	0.23	FALSE
cg17972352	-0.23	0.06	FALSE
cg17972361	0.9	0.16	FALSE
cg17972572	0.08	0.05	FALSE
cg17972600	-0.03	0.04	FALSE
cg17972606	0.09	0.02	FALSE
cg17972625	0.27	0.07	FALSE
cg17972631	0.33	0.4	FALSE
cg17972655	0.8	0.17	FALSE
cg17972708	0.31	0.02	FALSE
cg17972789	0.01	0.02	FALSE
cg17972846	-0.03	0.11	FALSE
cg17972930	-0.05	0.19	FALSE
cg17973038	0.23	0.06	FALSE
cg17973115	0.29	0.27	FALSE
cg17973164	0.29	0.08	FALSE
cg17973385	-0.19	0.03	FALSE
cg17973394	0.23	0.02	FALSE
cg17973407	0.13	0.37	FALSE
cg17973462	-0.13	0.03	FALSE
cg17973565	0.14	0.03	FALSE
cg17973661	0.14	0.09	FALSE
cg17973739	-0.01	0.49	FALSE
cg17973773	0.73	0.14	FALSE
cg17974012	-0.01	0.04	FALSE
cg17974053	0.1	0.07	FALSE
cg17974054	0.27	0.07	FALSE
cg17974142	0.32	0.04	FALSE
cg17974166	0.85	0.34	FALSE
cg17974185	0.8	0.14	FALSE
cg17974247	-0.06	0.06	FALSE
cg17974378	0.08	0.05	FALSE
cg17974398	0.39	0.07	FALSE
cg17974424	0.63	0.17	FALSE
cg17974460	0.11	0.17	FALSE
cg17974515	0.38	0.08	FALSE
cg17974575	0.46	0.07	FALSE
cg17974674	0.11	0.05	FALSE
cg17974684	0.28	0.09	FALSE
cg17974715	-0.16	0.04	FALSE
cg17974780	-0.02	0.02	FALSE
cg17975000	0.97	0.43	FALSE
cg17975002	0.74	0.11	FALSE
cg17975245	-0.04	0.04	FALSE
cg17975258	0.08	0.17	FALSE
cg17975299	0.16	0.03	FALSE
cg17975379	0.25	0.11	FALSE
cg17975492	0.13	0.02	FALSE
cg17975663	-0.25	0.04	FALSE
cg17975976	-0.01	0.07	FALSE
cg17976121	0.85	0.21	FALSE
cg17976157	0.12	0.1	FALSE
cg17976191	-0.05	0.18	FALSE
cg17976205	0.65	0.11	FALSE
cg17976229	0.1	0.12	FALSE
cg17976294	0.06	0.05	FALSE
cg17976381	0.12	0.03	FALSE
cg17976390	0.54	0.23	FALSE
cg17976545	-0.09	0.06	FALSE
cg17976576	0.11	0.02	FALSE
cg17976625	0	0.13	FALSE
cg17976635	-0.03	0.02	FALSE
cg17976673	-0.09	0.05	FALSE
cg17976731	-0.04	0.02	FALSE
cg17976824	0.09	0.03	FALSE
cg17976829	0.08	0.04	FALSE
cg17976873	0.78	0.28	FALSE
cg17977031	0.24	0.06	FALSE
cg17977043	0.2	0.03	FALSE
cg17977099	0.32	0.14	FALSE
cg17977133	0.03	0.03	FALSE
cg17977173	0.2	0.06	FALSE
cg17977197	0.39	0.08	FALSE
cg17977273	0.79	0.12	FALSE
cg17977304	0.39	0.33	FALSE
cg17977409	0.52	0.12	FALSE
cg17977435	0.13	0.06	FALSE
cg17977470	0.32	0.04	FALSE
cg17977474	-0.06	0.07	FALSE
cg17977480	0.12	0.03	FALSE
cg17977580	-0.05	0.03	FALSE
cg17977649	0	0.07	FALSE
cg17977723	-0.09	0.04	FALSE
cg17977777	-0.13	0.05	FALSE
cg17977780	0.17	0.03	FALSE
cg17977795	0.02	0.03	FALSE
cg17978037	0.07	0.03	FALSE
cg17978103	0.15	0.04	FALSE
cg17978274	-0.12	0.04	FALSE
cg17978293	0.81	0.18	FALSE
cg17978331	-0.2	0.02	FALSE
cg17978562	0.09	0.05	FALSE
cg17978727	0.38	0.15	FALSE
cg17978764	-0.07	0.06	FALSE
cg17978844	-0.15	0.03	FALSE
cg17978850	-0.02	0.06	FALSE
cg17978903	0.27	0.11	FALSE
cg17978995	-0.15	0.05	FALSE
cg17978996	-0.02	0.02	FALSE
cg17979068	0.76	0.18	FALSE
cg17979173	-0.29	0.02	FALSE
cg17979445	0.02	0.05	FALSE
cg17979458	0.03	0.06	FALSE
cg17979479	0.01	0.03	FALSE
cg17979595	0.85	0.14	FALSE
cg17979628	-0.16	0.03	FALSE
cg17979719	0.52	0.2	FALSE
cg17979824	-0.08	0.12	FALSE
cg17979863	0.13	0.02	FALSE
cg17979952	0.23	0.05	FALSE
cg17979970	0.58	0.15	FALSE
cg17979991	0.17	0.04	FALSE
cg17980119	0.39	0.12	FALSE
cg17980184	0.15	0.06	FALSE
cg17980283	0.5	0.16	FALSE
cg17980364	0.4	0.09	FALSE
cg17980404	0.47	0.22	FALSE
cg17980508	0.22	0.23	FALSE
cg17980570	0.17	0.14	FALSE
cg17980610	-0.03	0.03	FALSE
cg17980625	-0.02	0.03	FALSE
cg17980786	0.39	0.13	FALSE
cg17980999	0.51	0.1	FALSE
cg17981028	0.43	0.08	FALSE
cg17981058	0.18	0.05	FALSE
cg17981091	0.12	0.06	FALSE
cg17981101	0.79	0.1	FALSE
cg17981121	-0.04	0.02	FALSE
cg17981339	0.11	0.04	FALSE
cg17981439	0.79	0.14	FALSE
cg17981470	0.09	0.06	FALSE
cg17981552	0.86	0.18	FALSE
cg17981554	0.17	0.03	FALSE
cg17981648	0.04	0.11	FALSE
cg17981675	-0.02	0.03	FALSE
cg17981742	-0.1	0.03	FALSE
cg17981769	0.07	0.03	FALSE
cg17981790	0.24	0.07	FALSE
cg17981805	0.02	0.05	FALSE
cg17981927	0.28	0.12	FALSE
cg17981943	0.1	0.04	FALSE
cg17982031	0.78	0.3	FALSE
cg17982038	0.38	0.12	FALSE
cg17982102	0.29	0.13	FALSE
cg17982116	0.6	0.14	FALSE
cg17982165	0.16	0.02	FALSE
cg17982346	0.12	0.05	FALSE
cg17982459	0.06	0.02	FALSE
cg17982478	0.04	0.04	FALSE
cg17982494	0.1	0.03	FALSE
cg17982497	0.15	0.05	FALSE
cg17982504	-0.09	0.03	FALSE
cg17982643	-0.02	0.18	FALSE
cg17982866	-0.07	0.04	FALSE
cg17983053	0.05	0.12	FALSE
cg17983217	0.09	0.1	FALSE
cg17983265	0.13	0.03	FALSE
cg17983307	0.29	0.06	FALSE
cg17983430	0.2	0.11	FALSE
cg17983571	0.3	0.15	FALSE
cg17983632	-0.09	0.07	FALSE
cg17983657	0.08	0.1	FALSE
cg17983724	0.11	0.03	FALSE
cg17983814	0.42	0.03	FALSE
cg17983957	0.25	0.14	FALSE
cg17984007	0.12	0.1	FALSE
cg17984022	0.47	0.1	FALSE
cg17984267	0.17	0.1	FALSE
cg17984375	0.44	0.12	FALSE
cg17984400	0.99	0.75	FALSE
cg17984409	0.15	0.03	FALSE
cg17984469	-0.07	0.05	FALSE
cg17984537	0.58	0.2	FALSE
cg17984638	0.43	0.18	FALSE
cg17984641	-0.09	0.01	FALSE
cg17984666	0.17	0.05	FALSE
cg17984783	0.43	0.06	FALSE
cg17984885	0.85	0.18	FALSE
cg17984932	0.22	0.07	FALSE
cg17984935	-0.05	0.03	FALSE
cg17985029	0.38	0.23	FALSE
cg17985124	0.04	0.05	FALSE
cg17985281	-0.18	0.05	FALSE
cg17985300	0.67	0.09	FALSE
cg17985311	0.11	0.24	FALSE
cg17985418	0.04	0.02	FALSE
cg17985533	0.1	0.18	FALSE
cg17985555	0.24	0.04	FALSE
cg17985608	0.06	0.03	FALSE
cg17985646	0.29	0.07	FALSE
cg17985656	0.05	0.05	FALSE
cg17985746	0.23	0.04	FALSE
cg17985854	0.81	0.14	FALSE
cg17985912	0.19	0.09	FALSE
cg17985944	0.36	0.06	FALSE
cg17985972	0.77	0.17	FALSE
cg17986181	0.47	0.06	FALSE
cg17986264	-0.06	0.03	FALSE
cg17986463	0.13	0.03	FALSE
cg17986469	-0.07	0.03	FALSE
cg17986880	0.34	0.17	FALSE
cg17986992	0.15	0.04	FALSE
cg17987027	0.09	0.03	FALSE
cg17987112	0.66	0.27	FALSE
cg17987217	-0.07	0.04	FALSE
cg17987231	0.14	0.02	FALSE
cg17987358	0.8	0.43	FALSE
cg17987384	0.63	0.17	FALSE
cg17987458	0.31	0.09	FALSE
cg17987483	0.84	0.19	FALSE
cg17987505	0.12	0.02	FALSE
cg17987601	0.01	0.03	FALSE
cg17987636	0.06	0.07	FALSE
cg17987646	-0.18	0.05	FALSE
cg17987649	0.23	0.08	FALSE
cg17987651	0.22	0.08	FALSE
cg17987827	0.33	0.05	FALSE
cg17987855	0.04	0.04	FALSE
cg17987968	0.26	0.13	FALSE
cg17988021	0.1	0.05	FALSE
cg17988187	0.21	0.08	FALSE
cg17988310	0.48	0.16	FALSE
cg17988320	0.05	0.36	FALSE
cg17988326	0.46	0.1	FALSE
cg17988460	0.24	0.07	FALSE
cg17988503	0.03	0.04	FALSE
cg17988524	0.07	0.1	FALSE
cg17988535	0.2	0.05	FALSE
cg17988546	0.01	0.03	FALSE
cg17988623	0.03	0.05	FALSE
cg17988709	-0.09	0.03	FALSE
cg17988780	0.59	0.09	FALSE
cg17988798	0.74	0.22	FALSE
cg17988830	0.7	0.26	FALSE
cg17988842	-0.2	0.02	FALSE
cg17989037	-0.02	0.05	FALSE
cg17989089	0.09	0.02	FALSE
cg17989243	0.42	0.12	FALSE
cg17989428	-0.01	0.01	FALSE
cg17989496	0.52	0.08	FALSE
cg17989572	0.1	0.02	FALSE
cg17989581	-0.08	0.02	FALSE
cg17989736	0.12	0.03	FALSE
cg17989763	0.75	0.18	FALSE
cg17989833	0.04	0.1	FALSE
cg17989886	0.13	0.04	FALSE
cg17990185	0.58	0.12	FALSE
cg17990197	0.07	0.06	FALSE
cg17990278	0.11	0.07	FALSE
cg17990365	0.82	0.28	FALSE
cg17990398	0.49	0.05	FALSE
cg17990532	0.39	0.07	FALSE
cg17990569	0.2	0.05	FALSE
cg17990871	-0.07	0.07	FALSE
cg17991049	0.79	0.3	FALSE
cg17991206	0.65	0.16	FALSE
cg17991430	-0.05	0.02	FALSE
cg17991695	0.21	0.1	FALSE
cg17991823	0.09	0.09	FALSE
cg17991843	0.34	0.07	FALSE
cg17991919	0.02	0.07	FALSE
cg17991940	0.46	0.17	FALSE
cg17991990	0.53	0.06	FALSE
cg17992034	0.05	0.05	FALSE
cg17992056	0.46	0.13	FALSE
cg17992177	0.06	0.05	FALSE
cg17992194	0.11	0.03	FALSE
cg17992259	0.56	0.05	FALSE
cg17992429	0.03	0.05	FALSE
cg17992509	0.28	0.04	FALSE
cg17992564	0.41	0.06	FALSE
cg17992652	0.08	0.04	FALSE
cg17992670	-0.02	0.05	FALSE
cg17993027	0.37	0.06	FALSE
cg17993073	-0.11	0.07	FALSE
cg17993092	0.04	0.04	FALSE
cg17993148	0.15	0.04	FALSE
cg17993282	-0.07	0.03	FALSE
cg17993296	0.09	0.05	FALSE
cg17993313	0.23	0.05	FALSE
cg17993335	-0.03	0.08	FALSE
cg17993416	0.73	0.15	FALSE
cg17993419	0.21	0.07	FALSE
cg17993442	-0.03	0.24	FALSE
cg17993504	0.44	0.1	FALSE
cg17993657	-0.11	0.04	FALSE
cg17993772	0	0.02	FALSE
cg17993900	0.03	0.09	FALSE
cg17993949	-0.17	0.04	FALSE
cg17993985	0.03	0.04	FALSE
cg17994139	0.25	0.16	FALSE
cg17994379	-0.05	0.03	FALSE
cg17994390	0.21	0.1	FALSE
cg17994441	-0.03	0.14	FALSE
cg17994569	0.33	0.13	FALSE
cg17994788	0.24	0.1	FALSE
cg17994840	0.05	0.06	FALSE
cg17995050	0.81	0.27	FALSE
cg17995197	0.53	0.06	FALSE
cg17995352	0.05	0.02	FALSE
cg17995403	0.14	0.03	FALSE
cg17995495	0.25	0.04	FALSE
cg17995557	0.08	0.07	FALSE
cg17995652	0.7	0.16	FALSE
cg17995867	-0.08	0.03	FALSE
cg17995911	0.71	0.17	FALSE
cg17995965	0.18	0.03	FALSE
cg17996013	0.13	0.01	FALSE
cg17996329	0.37	0.01	FALSE
cg17996395	0.03	0.03	FALSE
cg17996401	0.44	0.14	FALSE
cg17996591	0.24	0.03	FALSE
cg17996603	0.14	0.05	FALSE
cg17996619	0.46	0.16	FALSE
cg17996757	0.05	0.02	FALSE
cg17996830	0.82	0.3	FALSE
cg17996892	-0.08	0.04	FALSE
cg17996989	0.14	0.03	FALSE
cg17996991	0.28	0.13	FALSE
cg17997207	0.46	0.04	FALSE
cg17997310	0.16	0.06	FALSE
cg17997329	0.37	0.02	FALSE
cg17997332	0.46	0.09	FALSE
cg17997363	0.19	0.04	FALSE
cg17997463	0.53	0.09	FALSE
cg17997684	-0.28	0.02	FALSE
cg17997976	-0.05	0.05	FALSE
cg17998013	0.03	0.03	FALSE
cg17998076	-0.09	0.03	FALSE
cg17998283	0.47	0.22	FALSE
cg17998316	0.21	0.07	FALSE
cg17998353	0.28	0.1	FALSE
cg17998530	0.52	0.16	FALSE
cg17998565	-0.06	0.13	FALSE
cg17998566	-0.23	0.04	FALSE
cg17998629	0.1	0.03	FALSE
cg17998822	-0.12	0.08	FALSE
cg17998826	0.01	0.04	FALSE
cg17998964	0.05	0.03	FALSE
cg17999122	-0.04	0.05	FALSE
cg17999156	0.13	0.04	FALSE
cg17999235	-0.18	0.04	FALSE
cg17999280	0.29	0.07	FALSE
cg17999319	-0.1	0.03	FALSE
cg17999358	0.58	0.11	FALSE
cg17999376	-0.01	0.03	FALSE
cg17999393	0	0.06	FALSE
cg17999505	0.31	0.15	FALSE
cg17999642	-0.14	0.11	FALSE
cg17999686	0.33	0.17	FALSE
cg17999743	0.4	0.03	FALSE
cg17999820	-0.04	0.05	FALSE
cg17999865	0.45	0.09	FALSE
cg17999916	0	0.04	FALSE
cg18000029	0.68	0.21	FALSE
cg18000216	0.11	0.03	FALSE
cg18000306	0.39	0.14	FALSE
cg18000326	-0.09	0.19	FALSE
cg18000445	0.1	0.11	FALSE
cg18000598	0.63	0.33	FALSE
cg18000638	0.29	0.03	FALSE
cg18000650	-0.13	0.04	FALSE
cg18000764	-0.24	0.03	FALSE
cg18000800	0.07	0.2	FALSE
cg18001059	0.21	0.03	FALSE
cg18001180	0.44	0.08	FALSE
cg18001427	0.83	0.19	FALSE
cg18001435	0.09	0.03	FALSE
cg18001443	-0.1	0.03	FALSE
cg18001524	0.48	0.13	FALSE
cg18001714	-0.09	0.03	FALSE
cg18001722	0.9	0.18	FALSE
cg18001780	0.01	0.04	FALSE
cg18001844	-0.13	0.07	FALSE
cg18001866	0.31	0.01	FALSE
cg18001869	0.35	0.09	FALSE
cg18001983	-0.04	0.22	FALSE
cg18002076	0.2	0.04	FALSE
cg18002116	0.74	0.24	FALSE
cg18002126	-0.1	0.02	FALSE
cg18002185	0.09	0.04	FALSE
cg18002339	-0.04	0.04	FALSE
cg18002437	0.59	0.1	FALSE
cg18002447	0.31	0.1	FALSE
cg18002475	-0.06	0.04	FALSE
cg18002480	0.85	0.34	FALSE
cg18002519	0.04	0.1	FALSE
cg18002602	0.69	0.22	FALSE
cg18002794	0.14	0.16	FALSE
cg18002862	0.15	0.02	FALSE
cg18002896	0.39	0.1	FALSE
cg18002905	-0.04	0.02	FALSE
cg18002909	0.2	0.11	FALSE
cg18002947	0.64	0.08	FALSE
cg18003112	0.02	0.05	FALSE
cg18003135	0.19	0.11	FALSE
cg18003189	0.3	0.05	FALSE
cg18003214	0.1	0.03	FALSE
cg18003231	0.02	0.02	FALSE
cg18003330	0.1	0.04	FALSE
cg18003362	0.01	0.05	FALSE
cg18003518	-0.14	0.04	FALSE
cg18003583	-0.02	0.14	FALSE
cg18003588	0	0.03	FALSE
cg18003659	-0.07	0.04	FALSE
cg18003751	0.32	0.07	FALSE
cg18003762	0.11	0.03	FALSE
cg18003795	-0.15	0.03	FALSE
cg18003970	0.16	0.04	FALSE
cg18004003	-0.07	0.04	FALSE
cg18004068	-0.04	0.12	FALSE
cg18004110	-0.05	0.14	FALSE
cg18004175	-0.08	0.43	FALSE
cg18004235	0.05	0.05	FALSE
cg18004239	0.04	0.04	FALSE
cg18004262	0	0.93	FALSE
cg18004316	0.35	0.02	FALSE
cg18004338	0.01	0.05	FALSE
cg18004371	-0.03	0.01	FALSE
cg18004523	0.04	0.02	FALSE
cg18004545	-0.07	0.04	FALSE
cg18004701	-0.02	0.06	FALSE
cg18004847	0.32	0.2	FALSE
cg18005180	0.66	0.23	FALSE
cg18005217	-0.12	0.01	FALSE
cg18005222	0.01	0.03	FALSE
cg18005261	0.23	0.07	FALSE
cg18005280	0.3	0.06	FALSE
cg18005337	0.75	0.15	FALSE
cg18005547	0.81	0.26	FALSE
cg18005693	0.76	0.18	FALSE
cg18005807	0.11	0.03	FALSE
cg18005822	0.74	0.19	FALSE
cg18005828	0.64	0.22	FALSE
cg18005867	0.66	0.19	FALSE
cg18005901	0.69	0.17	FALSE
cg18005928	-0.1	0.07	FALSE
cg18005972	-0.04	0.01	FALSE
cg18006085	-0.03	0.04	FALSE
cg18006379	0.32	0.06	FALSE
cg18006411	-0.05	0.12	FALSE
cg18006568	0.63	0.2	FALSE
cg18006626	0.11	0.06	FALSE
cg18006637	0.36	0.18	FALSE
cg18006769	0.21	0.05	FALSE
cg18006990	0.52	0.1	FALSE
cg18007049	0.28	0.11	FALSE
cg18007268	0.73	0.18	FALSE
cg18007341	0.37	0.07	FALSE
cg18007373	0.29	0.24	FALSE
cg18007463	0.2	0.08	FALSE
cg18007524	-0.08	0.03	FALSE
cg18007559	0.55	0.12	FALSE
cg18007641	0.29	0.23	FALSE
cg18007757	0.14	0.04	FALSE
cg18007806	0.88	0.27	FALSE
cg18007837	0.88	0.29	FALSE
cg18007850	0.06	0.04	FALSE
cg18007858	0.19	0.06	FALSE
cg18007935	0.64	0.13	FALSE
cg18007957	0.7	0.17	FALSE
cg18007959	0.37	0.09	FALSE
cg18007983	0.14	0.13	FALSE
cg18008019	0.09	0.05	FALSE
cg18008037	0.7	0.17	FALSE
cg18008202	0.13	0.05	FALSE
cg18008221	0.16	0.07	FALSE
cg18008247	0.34	0.13	FALSE
cg18008269	0.11	0.02	FALSE
cg18008451	0.1	0.05	FALSE
cg18008467	-0.1	0.06	FALSE
cg18008487	0.48	0.13	FALSE
cg18008653	0.37	0.27	FALSE
cg18008675	-0.17	0.07	FALSE
cg18008766	0.58	0.15	FALSE
cg18008880	0.14	0.07	FALSE
cg18009000	0.92	0.21	FALSE
cg18009021	0.05	0.16	FALSE
cg18009093	0.13	0.04	FALSE
cg18009127	0.28	0.09	FALSE
cg18009321	0.44	0.1	FALSE
cg18009359	0.14	0.06	FALSE
cg18009376	0.18	0.02	FALSE
cg18009496	0.01	0.06	FALSE
cg18009508	0.38	0.04	FALSE
cg18009575	0.32	0.05	FALSE
cg18009621	0.25	0.15	FALSE
cg18009653	0.09	0.04	FALSE
cg18009704	0.26	0.07	FALSE
cg18009798	-0.06	0.03	FALSE
cg18009825	0.33	0.01	FALSE
cg18010085	-0.03	0.05	FALSE
cg18010131	0.44	0.2	FALSE
cg18010302	0.41	0.11	FALSE
cg18010348	-0.05	0.1	FALSE
cg18010520	0.29	0.07	FALSE
cg18010617	-0.13	0.04	FALSE
cg18010676	0.04	0.03	FALSE
cg18010718	0.66	0.11	FALSE
cg18010733	0.01	0.03	FALSE
cg18010747	-0.06	0.06	FALSE
cg18010752	0.38	0.05	FALSE
cg18010762	0.26	0.03	FALSE
cg18010900	0.05	0.03	FALSE
cg18011006	-0.07	0.04	FALSE
cg18011032	0.03	0.08	FALSE
cg18011045	-0.08	0.02	FALSE
cg18011064	0.15	0.08	FALSE
cg18011078	-0.02	0.06	FALSE
cg18011088	0.11	0.12	FALSE
cg18011099	0.07	0.05	FALSE
cg18011148	0.02	0.04	FALSE
cg18011188	-0.05	0.07	FALSE
cg18011230	0.61	0.14	FALSE
cg18011253	0.51	0.12	FALSE
cg18011273	0.56	0.33	FALSE
cg18011274	-0.01	0.04	FALSE
cg18011364	0.14	0.06	FALSE
cg18011401	-0.04	0.15	FALSE
cg18011517	0.77	0.3	FALSE
cg18011571	0.1	0.07	FALSE
cg18011672	0.36	0.22	FALSE
cg18011691	0.13	0.17	FALSE
cg18011760	0.48	0.14	FALSE
cg18011803	0.09	0.12	FALSE
cg18011872	-0.15	0.02	FALSE
cg18011916	0.13	0.2	FALSE
cg18011946	-0.09	0.03	FALSE
cg18012082	0.24	0.11	FALSE
cg18012089	0.06	0.26	FALSE
cg18012213	0.02	0.06	FALSE
cg18012266	0.21	0.06	FALSE
cg18012350	0.09	0.03	FALSE
cg18012383	0.08	0.03	FALSE
cg18012556	0.02	0.07	FALSE
cg18012760	0.04	0.17	FALSE
cg18012811	0.05	0.03	FALSE
cg18013012	-0.09	0.03	FALSE
cg18013056	0.5	0.1	FALSE
cg18013066	0.12	0.08	FALSE
cg18013067	0.11	0.02	FALSE
cg18013249	0	0.07	FALSE
cg18013299	-0.07	0.04	FALSE
cg18013303	0.08	0.03	FALSE
cg18013306	-0.13	0.02	FALSE
cg18013336	0.63	0.15	FALSE
cg18013408	0.49	0.05	FALSE
cg18013419	0.13	0.05	FALSE
cg18013426	0.3	0.05	FALSE
cg18013501	-0.12	0.03	FALSE
cg18013519	0.27	0.05	FALSE
cg18013711	-0.01	0.12	FALSE
cg18013730	0.17	0.04	FALSE
cg18013782	-0.03	0.12	FALSE
cg18013789	0.19	0.05	FALSE
cg18013830	0.02	0.03	FALSE
cg18013856	0.82	0.33	FALSE
cg18013921	0.15	0.18	FALSE
cg18014042	0	0.03	FALSE
cg18014109	0.44	0.13	FALSE
cg18014138	-0.18	0.03	FALSE
cg18014186	0.74	0.15	FALSE
cg18014246	0.2	0.01	FALSE
cg18014257	0.26	0.03	FALSE
cg18014274	-0.12	0.06	FALSE
cg18014277	0.01	0.09	FALSE
cg18014500	0.55	0.33	FALSE
cg18014543	0.38	0.05	FALSE
cg18014573	-0.16	0.02	FALSE
cg18014624	0.22	0.05	FALSE
cg18014789	-0.07	0.05	FALSE
cg18014844	0.23	0.04	FALSE
cg18014856	0.14	0.02	FALSE
cg18014864	0.32	0.08	FALSE
cg18014983	0.89	0.33	FALSE
cg18015026	-0.14	0.03	FALSE
cg18015044	0.06	0.06	FALSE
cg18015194	-0.14	0.03	FALSE
cg18015301	-0.1	0.05	FALSE
cg18015323	0	0.07	FALSE
cg18015393	0.73	0.15	FALSE
cg18015428	-0.03	0.04	FALSE
cg18015496	-0.11	0.06	FALSE
cg18015534	0.14	0.07	FALSE
cg18015622	-0.04	0.05	FALSE
cg18015625	0.4	0.08	FALSE
cg18015677	0.15	0.02	FALSE
cg18015704	0.01	0.04	FALSE
cg18015746	0.07	0.05	FALSE
cg18015787	0.84	0.19	FALSE
cg18015809	0.04	0.03	FALSE
cg18015844	-0.05	0.03	FALSE
cg18015913	0.36	0.13	FALSE
cg18015985	0.54	0.46	FALSE
cg18016071	0.13	0.04	FALSE
cg18016128	0.36	0.12	FALSE
cg18016138	0.34	0.06	FALSE
cg18016139	0.07	0.04	FALSE
cg18016148	0	0.11	FALSE
cg18016181	0.07	0.12	FALSE
cg18016194	0.6	0.13	FALSE
cg18016195	-0.1	0.04	FALSE
cg18016254	0.13	0.05	FALSE
cg18016288	0.48	0.21	FALSE
cg18016304	0.89	0.29	FALSE
cg18016365	0.27	0.1	FALSE
cg18016620	0.44	0.05	FALSE
cg18016635	0.12	0.02	FALSE
cg18016759	0.04	0.06	FALSE
cg18016822	0.04	0.14	FALSE
cg18016826	0.2	0.05	FALSE
cg18016963	-0.05	0.06	FALSE
cg18016994	0.06	0.06	FALSE
cg18017082	0.11	0.21	FALSE
cg18017109	-0.11	0.04	FALSE
cg18017245	0.16	0.03	FALSE
cg18017383	0.25	0.06	FALSE
cg18017531	-0.01	0.03	FALSE
cg18017573	0.27	0.09	FALSE
cg18017627	-0.02	0.03	FALSE
cg18017761	0.15	0.03	FALSE
cg18017849	-0.1	0.05	FALSE
cg18017853	0.29	0.06	FALSE
cg18017908	0.29	0.14	FALSE
cg18017926	0.14	0.06	FALSE
cg18017962	-0.15	0.09	FALSE
cg18018027	0.28	0.07	FALSE
cg18018245	0.27	0.04	FALSE
cg18018313	0.63	0.16	FALSE
cg18018498	0.2	0.04	FALSE
cg18018530	-0.04	0.05	FALSE
cg18018581	0.21	0.03	FALSE
cg18018603	0.83	0.41	FALSE
cg18018640	0.49	0.07	FALSE
cg18018798	0.03	0.02	FALSE
cg18018828	0.32	0.08	FALSE
cg18018890	0.08	0.04	FALSE
cg18018913	0.22	0.03	FALSE
cg18018990	0.38	0.12	FALSE
cg18019004	-0.15	0.02	FALSE
cg18019017	0.07	0.06	FALSE
cg18019037	-0.02	0.11	FALSE
cg18019088	-0.19	0.03	FALSE
cg18019132	0.03	0.02	FALSE
cg18019280	0.31	0.09	FALSE
cg18019372	0.55	0.19	FALSE
cg18019509	0.09	0.02	FALSE
cg18019515	0.19	0.02	FALSE
cg18019572	0.33	0.06	FALSE
cg18019659	0.03	0.02	FALSE
cg18019663	-0.12	0.03	FALSE
cg18019717	0.15	0.05	FALSE
cg18019810	0.43	0.06	FALSE
cg18019999	0.03	0.04	FALSE
cg18020381	0.77	0.21	FALSE
cg18020679	0.01	0.05	FALSE
cg18020785	0.17	0.09	FALSE
cg18021100	0.02	0.07	FALSE
cg18021161	0.11	0.12	FALSE
cg18021203	0.13	0.05	FALSE
cg18021257	0.05	0.03	FALSE
cg18021259	0.37	0.02	FALSE
cg18021265	0.32	0.04	FALSE
cg18021286	0.05	0.03	FALSE
cg18021368	0.52	0.09	FALSE
cg18021467	-0.15	0.06	FALSE
cg18021506	0.18	0.04	FALSE
cg18021623	0.12	0.05	FALSE
cg18021690	0.12	0.06	FALSE
cg18021716	0.01	0.08	FALSE
cg18021785	0.23	0.12	FALSE
cg18021847	-0.19	0.04	FALSE
cg18021876	0.2	0.06	FALSE
cg18021902	0.47	0.65	FALSE
cg18021942	-0.1	0.1	FALSE
cg18022012	0.43	0.16	FALSE
cg18022036	0.06	0.24	FALSE
cg18022193	-0.17	0.03	FALSE
cg18022224	0.19	0.06	FALSE
cg18022279	0.33	0.02	FALSE
cg18022322	0	0.03	FALSE
cg18022324	-0.02	0.29	FALSE
cg18022344	-0.06	0.04	FALSE
cg18022357	-0.12	0.08	FALSE
cg18022362	0.04	0.03	FALSE
cg18022554	0.37	0.1	FALSE
cg18022570	0.21	0.02	FALSE
cg18022606	-0.16	0.12	FALSE
cg18022607	0.15	0.03	FALSE
cg18022662	0.36	0.08	FALSE
cg18022728	0.47	0.08	FALSE
cg18022769	0.34	0.2	FALSE
cg18022774	0.19	0.18	FALSE
cg18022777	0.21	0.04	FALSE
cg18022883	0.12	0.14	FALSE
cg18022921	0.22	0.1	FALSE
cg18022927	0.26	0.14	FALSE
cg18023036	0.16	0.02	FALSE
cg18023041	0.14	0.1	FALSE
cg18023065	0.45	0.11	FALSE
cg18023080	0.52	0.08	FALSE
cg18023085	0.4	0.06	FALSE
cg18023251	0.12	0.04	FALSE
cg18023263	0.12	0.11	FALSE
cg18023283	0.42	0.18	FALSE
cg18023401	0.01	0.04	FALSE
cg18023455	0.2	0.2	FALSE
cg18023558	0.1	0.02	FALSE
cg18023598	0.56	0.16	FALSE
cg18023640	0.07	0.38	FALSE
cg18023674	0.87	0.19	FALSE
cg18023724	0.65	0.08	FALSE
cg18023771	0.27	0.04	FALSE
cg18023842	0.02	0.03	FALSE
cg18023909	-0.05	0.03	FALSE
cg18023943	0.82	0.25	FALSE
cg18023951	-0.16	0.03	FALSE
cg18024037	0.08	0.01	FALSE
cg18024053	0.18	0.05	FALSE
cg18024167	0.51	0.08	FALSE
cg18024260	-0.06	0.01	FALSE
cg18024368	0.94	0.26	FALSE
cg18024479	0.06	0.19	FALSE
cg18024629	0.18	0.13	FALSE
cg18024631	0.3	0.08	FALSE
cg18024684	-0.13	0.06	FALSE
cg18024793	0.03	0.03	FALSE
cg18024801	0.19	0.04	FALSE
cg18024856	0.33	0.07	FALSE
cg18024859	-0.03	0.05	FALSE
cg18024904	-0.16	0.02	FALSE
cg18024928	0.59	0.14	FALSE
cg18025133	0.02	0.09	FALSE
cg18025136	0.22	0.21	FALSE
cg18025258	-0.14	0.03	FALSE
cg18025275	-0.18	0.04	FALSE
cg18025409	0.5	0.28	FALSE
cg18025430	0.24	0.19	FALSE
cg18025446	0.23	0.07	FALSE
cg18025447	0.46	0.1	FALSE
cg18025558	-0.12	0.05	FALSE
cg18025831	0.72	0.18	FALSE
cg18025838	-0.09	0.06	FALSE
cg18025886	0.83	0.29	FALSE
cg18025961	0.05	0.02	FALSE
cg18025976	0.11	0.03	FALSE
cg18026026	0.17	0.1	FALSE
cg18026062	0.52	0.1	FALSE
cg18026142	0.13	0.04	FALSE
cg18026197	0.86	0.3	FALSE
cg18026225	0.84	0.28	FALSE
cg18026227	0.31	0.79	FALSE
cg18026235	0.33	0.07	FALSE
cg18026244	0.25	0.07	FALSE
cg18026264	0.03	0.02	FALSE
cg18026359	0.12	0.04	FALSE
cg18026416	-0.1	0.08	FALSE
cg18026588	0.44	0.17	FALSE
cg18026626	0.65	0.15	FALSE
cg18026631	0.15	0.11	FALSE
cg18026667	0.07	0.05	FALSE
cg18026733	-0.11	0.04	FALSE
cg18026772	0.08	0.12	FALSE
cg18026820	0.05	0.06	FALSE
cg18026826	-0.21	0.02	FALSE
cg18026955	0.51	0.06	FALSE
cg18027014	0.25	0.06	FALSE
cg18027123	0.12	0.16	FALSE
cg18027174	0.21	0.14	FALSE
cg18027207	0.05	0.14	FALSE
cg18027227	0.06	0.04	FALSE
cg18027481	-0.06	0.03	FALSE
cg18027529	0.4	0.02	FALSE
cg18027632	-0.12	0.04	FALSE
cg18027654	0.65	0.16	FALSE
cg18027683	0.48	0.1	FALSE
cg18027784	0.01	0.07	FALSE
cg18027810	0.05	0.02	FALSE
cg18027831	0.07	0.08	FALSE
cg18027903	0.14	0.05	FALSE
cg18027946	0.14	0.04	FALSE
cg18028289	-0.07	0.04	FALSE
cg18028347	0.38	0.07	FALSE
cg18028470	0.3	0.22	FALSE
cg18028483	0.07	0.09	FALSE
cg18028536	0.09	0.03	FALSE
cg18028575	-0.02	0.05	FALSE
cg18028711	0.19	0.1	FALSE
cg18028999	0.91	0.29	FALSE
cg18029039	0.2	0.07	FALSE
cg18029119	0.52	0.1	FALSE
cg18029167	0.75	0.18	FALSE
cg18029306	0.46	0.05	FALSE
cg18029321	0.7	0.28	FALSE
cg18029407	-0.02	0.07	FALSE
cg18029521	0.05	0.04	FALSE
cg18029596	-0.09	0.09	FALSE
cg18029761	0.16	0.15	FALSE
cg18029778	0.37	0.04	FALSE
cg18029791	-0.04	0.61	FALSE
cg18030006	-0.03	0.03	FALSE
cg18030038	0.11	0.05	FALSE
cg18030084	0.53	0.09	FALSE
cg18030105	0.09	0.14	FALSE
cg18030265	0.09	0.07	FALSE
cg18030372	-0.37	0.04	FALSE
cg18030386	0.03	0.02	FALSE
cg18030409	0.26	0.12	FALSE
cg18030453	0.25	0.12	FALSE
cg18030545	-0.02	0.03	FALSE
cg18030587	0.81	0.15	FALSE
cg18030615	0.37	0.14	FALSE
cg18030732	0.49	0.06	FALSE
cg18030774	-0.05	0.04	FALSE
cg18030787	0.46	0.06	FALSE
cg18030798	0.42	0.09	FALSE
cg18030833	0.03	0.04	FALSE
cg18030834	0.19	0.05	FALSE
cg18030943	0.34	0.17	FALSE
cg18030949	0.21	0.09	FALSE
cg18030960	0.19	0.07	FALSE
cg18031008	0.07	0.04	FALSE
cg18031021	-0.06	0.1	FALSE
cg18031221	0.75	0.23	FALSE
cg18031226	0.1	0.06	FALSE
cg18031239	0.24	0.05	FALSE
cg18031270	0.15	0.06	FALSE
cg18031326	0.24	0.12	FALSE
cg18031436	0.27	0.04	FALSE
cg18031596	0.09	0.14	FALSE
cg18031661	0.16	0.09	FALSE
cg18031663	0.22	0.03	FALSE
cg18031675	0.22	0.03	TRUE
cg18031708	0.37	0.1	FALSE
cg18031747	0.01	0.04	FALSE
cg18031850	0.38	0.13	FALSE
cg18031880	0.76	0.23	FALSE
cg18031930	0.91	0.37	FALSE
cg18031978	0.08	0.02	FALSE
cg18032046	0.16	0.04	FALSE
cg18032201	-0.1	0.03	FALSE
cg18032217	0.05	0.05	FALSE
cg18032289	0.77	0.11	FALSE
cg18032297	0.9	0.17	FALSE
cg18032386	-0.1	0.04	FALSE
cg18032430	0.05	0.06	FALSE
cg18032502	0.86	0.19	FALSE
cg18032533	-0.07	0.08	FALSE
cg18032575	0.06	0.07	FALSE
cg18032705	0.98	0.53	FALSE
cg18032744	0.05	0.04	FALSE
cg18032812	0.72	0.15	FALSE
cg18032891	0.45	0.08	FALSE
cg18032893	0.24	0.08	FALSE
cg18032969	0.07	0.07	FALSE
cg18033052	0.35	0.06	FALSE
cg18033092	0.37	0.18	FALSE
cg18033333	0	0.12	FALSE
cg18033335	0.13	0.05	FALSE
cg18033416	0.68	0.14	FALSE
cg18033436	0.18	0.05	FALSE
cg18033443	0.19	0.05	FALSE
cg18033628	0.36	0.06	FALSE
cg18033671	0.49	0.09	FALSE
cg18034041	0.14	0.03	FALSE
cg18034049	0.05	0.05	FALSE
cg18034092	-0.24	0.02	FALSE
cg18034232	0.3	0.04	FALSE
cg18034259	-0.01	0.06	FALSE
cg18034294	-0.08	0.08	FALSE
cg18034295	0.55	0.08	FALSE
cg18034329	0.02	0.03	FALSE
cg18034343	0.32	0.21	FALSE
cg18034368	0.36	0.07	FALSE
cg18034428	0.21	0.08	FALSE
cg18034501	0.07	0.14	FALSE
cg18034538	0.38	0.06	FALSE
cg18034577	0.61	0.08	FALSE
cg18034637	0.04	0.1	FALSE
cg18034711	0.04	0.03	FALSE
cg18034719	0.09	0.06	FALSE
cg18034737	0.23	0.26	FALSE
cg18034859	0.03	0.04	FALSE
cg18034957	0.31	0.04	FALSE
cg18034995	0	0.06	FALSE
cg18035229	0.35	0.07	FALSE
cg18035255	0.12	0.05	FALSE
cg18035399	0.57	0.09	FALSE
cg18035435	0.03	0.07	FALSE
cg18035534	-0.06	0.05	FALSE
cg18035537	0.15	0.02	FALSE
cg18035571	-0.12	0.06	FALSE
cg18035897	-0.15	0.02	FALSE
cg18036068	-0.15	0.12	FALSE
cg18036081	0.36	0.17	FALSE
cg18036140	0.15	0.02	FALSE
cg18036143	-0.02	0.06	FALSE
cg18036171	0.01	0.03	FALSE
cg18036235	0.21	0.09	FALSE
cg18036248	0.05	0.03	FALSE
cg18036535	-0.18	0.04	FALSE
cg18036569	0.05	0.04	FALSE
cg18036573	0.17	0.02	FALSE
cg18036653	0.35	0.06	FALSE
cg18036707	0.13	0.03	FALSE
cg18036710	0.13	0.1	FALSE
cg18036734	0.73	0.15	FALSE
cg18036763	0.07	0.06	FALSE
cg18036873	0.11	0.02	FALSE
cg18036888	0	0.04	FALSE
cg18036998	0.11	0.05	FALSE
cg18037190	0.08	0.06	FALSE
cg18037230	0.21	0.04	FALSE
cg18037808	0.11	0.07	FALSE
cg18037826	0.1	0.05	FALSE
cg18037834	0.25	0.08	FALSE
cg18037893	-0.1	0.02	FALSE
cg18037912	0.03	0.08	FALSE
cg18038207	0.4	0.16	FALSE
cg18038215	0.73	0.11	FALSE
cg18038269	-0.11	0.03	FALSE
cg18038361	0.41	0.13	FALSE
cg18038372	0.34	0.2	FALSE
cg18038544	0.42	0.26	FALSE
cg18038625	0.43	0.09	FALSE
cg18038666	-0.02	0.03	FALSE
cg18038714	-0.05	0.1	FALSE
cg18038749	0.14	0.03	FALSE
cg18038779	0.4	0.08	FALSE
cg18038894	0.4	0.21	FALSE
cg18038930	0.28	0.11	FALSE
cg18039042	0.75	0.12	FALSE
cg18039296	0.41	0.09	FALSE
cg18039340	0.07	0.03	FALSE
cg18039391	0	0.07	FALSE
cg18039474	0	0.03	FALSE
cg18039556	0.07	0.3	FALSE
cg18039642	-0.02	0.06	FALSE
cg18039643	0.1	0.1	FALSE
cg18039797	0.12	0.21	FALSE
cg18039847	-0.01	0.03	FALSE
cg18039855	0.16	0.02	FALSE
cg18039902	0.02	0.03	FALSE
cg18039933	0.13	0.02	FALSE
cg18039963	0.11	0.04	FALSE
cg18040125	0.37	0.08	FALSE
cg18040181	0	0.05	FALSE
cg18040225	0.46	0.17	FALSE
cg18040354	0.37	0.3	FALSE
cg18040409	0.01	0.18	FALSE
cg18040788	0.64	0.16	FALSE
cg18040813	0.16	0.1	FALSE
cg18040826	0.21	0.07	FALSE
cg18040878	0.36	0.11	FALSE
cg18040892	0.06	0.03	FALSE
cg18040901	0.31	0.09	FALSE
cg18040974	0.41	0.07	FALSE
cg18040997	0.04	0.03	FALSE
cg18041006	0.08	0.1	FALSE
cg18041123	-0.12	0.05	FALSE
cg18041207	0.34	0.07	FALSE
cg18041271	0.24	0.06	FALSE
cg18041403	-0.11	0.11	FALSE
cg18041406	0.07	0.04	FALSE
cg18041435	0.3	0.11	FALSE
cg18041581	-0.16	0.05	FALSE
cg18041642	0.31	0.18	FALSE
cg18041814	0.53	0.09	FALSE
cg18041815	0.02	0.04	FALSE
cg18041840	0.13	0.03	FALSE
cg18041884	0.38	0.09	FALSE
cg18041893	0.22	0.06	FALSE
cg18041960	-0.05	0.04	FALSE
cg18042004	0.99	0.06	FALSE
cg18042043	0.38	0.11	FALSE
cg18042072	-0.1	0.04	FALSE
cg18042079	-0.12	0.05	FALSE
cg18042229	0.26	0.03	FALSE
cg18042586	0.28	0.19	FALSE
cg18042593	0.17	0.06	FALSE
cg18042632	0.4	0.1	FALSE
cg18042724	0.68	0.1	FALSE
cg18042806	0.56	0.19	FALSE
cg18042851	0.14	0.03	FALSE
cg18043075	0.2	0.02	FALSE
cg18043078	0.47	0.31	FALSE
cg18043104	-0.01	0.04	FALSE
cg18043120	0.04	0.05	FALSE
cg18043157	0.01	0.02	FALSE
cg18043195	0.24	0.09	FALSE
cg18043273	-0.13	0.07	FALSE
cg18043280	0.08	0.05	FALSE
cg18043283	-0.18	0.03	FALSE
cg18043391	0.12	0.09	FALSE
cg18043455	-0.03	0.03	FALSE
cg18043514	0.64	0.16	FALSE
cg18043598	0.07	0.03	FALSE
cg18043773	0.2	0.05	FALSE
cg18043825	-0.03	0.04	FALSE
cg18043828	0.31	0.07	FALSE
cg18043882	0.17	0.04	FALSE
cg18043888	0.84	0.22	FALSE
cg18043916	0.12	0.13	FALSE
cg18044044	0.49	0.1	FALSE
cg18044111	0.17	0.05	FALSE
cg18044113	0.46	0.08	FALSE
cg18044322	0.06	0.09	FALSE
cg18044385	-0.01	0.19	FALSE
cg18044543	0.21	0.27	FALSE
cg18044562	0.18	0.03	FALSE
cg18044572	0.73	0.21	FALSE
cg18044585	0.03	0.02	FALSE
cg18044622	0.02	0.05	FALSE
cg18044663	0.69	0.07	FALSE
cg18044720	0.09	0.05	FALSE
cg18044723	0.06	0.03	FALSE
cg18044763	-0.2	0.03	FALSE
cg18044963	0.25	0.27	FALSE
cg18044967	0.15	0.09	FALSE
cg18045093	-0.03	0.88	FALSE
cg18045100	0.38	0.14	FALSE
cg18045102	0.39	0.13	FALSE
cg18045108	0.75	0.11	FALSE
cg18045133	0.69	0.13	FALSE
cg18045152	0.13	0.05	FALSE
cg18045172	0.33	0.2	FALSE
cg18045195	0.71	0.18	FALSE
cg18045290	0.07	0.03	FALSE
cg18045395	0.46	0.12	FALSE
cg18045461	0.41	0.07	FALSE
cg18045515	0.23	0.12	FALSE
cg18045575	0.27	0.05	FALSE
cg18045658	-0.07	0.03	FALSE
cg18045685	0.18	0.05	FALSE
cg18045831	0.23	0.02	FALSE
cg18046122	0.07	0.03	FALSE
cg18046299	-0.04	0.03	FALSE
cg18046311	-0.12	0.04	FALSE
cg18046365	0.49	0.14	FALSE
cg18046394	0.72	0.16	FALSE
cg18046464	0.13	0.11	FALSE
cg18046570	0.47	0.08	FALSE
cg18046575	0.53	0.3	FALSE
cg18046677	0.46	0.08	FALSE
cg18046698	-0.1	0.02	FALSE
cg18047032	0.3	0.12	FALSE
cg18047082	0.1	0.09	FALSE
cg18047159	0.33	0.13	FALSE
cg18047172	-0.11	0.04	FALSE
cg18047353	0.33	0.31	FALSE
cg18047375	0.37	0.01	FALSE
cg18047509	0.04	0.02	FALSE
cg18047607	0.5	0.07	FALSE
cg18047609	0.14	0.06	FALSE
cg18047662	0.61	0.19	FALSE
cg18047684	0.09	0.04	FALSE
cg18047794	0.22	0.02	FALSE
cg18047890	0.9	0.22	FALSE
cg18047920	0.42	0.11	FALSE
cg18047961	-0.07	0.08	FALSE
cg18047970	-0.15	0.04	FALSE
cg18048071	0.71	0.19	FALSE
cg18048217	0.06	0.05	FALSE
cg18048370	0.38	0.13	FALSE
cg18048405	0.79	0.18	FALSE
cg18048544	0.21	0.08	FALSE
cg18048562	0.31	0.1	FALSE
cg18048655	0.29	0.25	FALSE
cg18048949	0.19	0.05	FALSE
cg18048953	0.19	0.18	FALSE
cg18048975	0.2	0.02	FALSE
cg18048983	0.06	0.1	FALSE
cg18049030	0.03	0.08	FALSE
cg18049045	0.03	0.04	FALSE
cg18049099	0.2	0.04	FALSE
cg18049142	-0.01	0.03	FALSE
cg18049164	0.42	0.14	FALSE
cg18049167	0.6	0.2	FALSE
cg18049182	0.45	0.12	FALSE
cg18049228	0.83	0.18	FALSE
cg18049299	0.09	0.06	FALSE
cg18049328	0.6	0.11	FALSE
cg18049365	0.77	0.14	FALSE
cg18049386	0.05	0.02	FALSE
cg18049414	0.34	0.16	FALSE
cg18049474	0.18	0.06	FALSE
cg18049513	0.1	0.05	FALSE
cg18049541	0.13	0.04	FALSE
cg18049569	0.03	0.04	FALSE
cg18049571	0.79	0.18	FALSE
cg18049676	0.07	0.06	FALSE
cg18050139	0.3	0.13	FALSE
cg18050213	0.09	0.02	FALSE
cg18050233	0.04	0.08	FALSE
cg18050291	0.06	0.09	FALSE
cg18050295	0.08	0.02	FALSE
cg18050520	-0.05	0.05	FALSE
cg18050521	0.07	0.04	FALSE
cg18050543	0.81	0.03	FALSE
cg18050634	0.71	0.16	FALSE
cg18050733	0.13	0.03	FALSE
cg18050734	-0.02	0.08	FALSE
cg18050804	-0.05	0.06	FALSE
cg18050844	0.35	0.06	FALSE
cg18050892	-0.17	0.06	FALSE
cg18050903	0.42	0.07	FALSE
cg18050959	0.21	0.04	FALSE
cg18050997	0.11	0.06	FALSE
cg18051035	0.49	0.08	FALSE
cg18051316	0	0.1	FALSE
cg18051346	0.12	0.05	FALSE
cg18051353	0.64	0.25	FALSE
cg18051361	0.08	0.06	FALSE
cg18051461	0.25	0.04	FALSE
cg18051527	0.1	0.17	FALSE
cg18051668	-0.05	0.03	FALSE
cg18051762	0.72	0.1	FALSE
cg18051798	0.29	0.08	FALSE
cg18051889	-0.05	0.04	FALSE
cg18051914	0.33	0.11	FALSE
cg18052053	-0.01	0.05	FALSE
cg18052106	0.71	0.15	FALSE
cg18052123	0.45	0.22	FALSE
cg18052139	-0.06	0.05	FALSE
cg18052222	0.06	0.08	FALSE
cg18052274	0.29	0.16	FALSE
cg18052304	-0.07	0.03	FALSE
cg18052443	-0.01	0.03	FALSE
cg18052511	0.63	0.18	FALSE
cg18052528	0.4	0.14	FALSE
cg18052550	-0.01	0.11	FALSE
cg18052601	-0.1	0.04	FALSE
cg18052606	-0.05	0.07	FALSE
cg18052713	-0.18	0.05	FALSE
cg18052778	0.28	0.07	FALSE
cg18052823	0.02	0.08	FALSE
cg18052878	-0.09	0.03	FALSE
cg18052967	-0.03	0.07	FALSE
cg18052984	0.22	0.05	FALSE
cg18053030	0.17	0.05	FALSE
cg18053085	0	0.06	FALSE
cg18053228	0.1	0.07	FALSE
cg18053345	0.18	0.02	FALSE
cg18053383	-0.11	0.08	FALSE
cg18053492	0.23	0.11	FALSE
cg18053505	-0.05	0.07	FALSE
cg18053607	0.28	0.14	FALSE
cg18053688	0.96	0.96	FALSE
cg18053973	0.75	0.35	FALSE
cg18054026	0.85	0.19	FALSE
cg18054172	0.4	0.09	FALSE
cg18054181	-0.07	0.06	FALSE
cg18054216	-0.03	0.03	FALSE
cg18054281	0.08	0.08	FALSE
cg18054302	0.27	0.07	FALSE
cg18054327	0.11	0.04	FALSE
cg18054526	0.54	0.24	FALSE
cg18054578	0.35	0.06	FALSE
cg18054632	0.02	0.04	FALSE
cg18054654	0.5	0.09	FALSE
cg18054674	0.55	0.21	FALSE
cg18054725	0.16	0.03	FALSE
cg18054745	0.29	0.1	FALSE
cg18054943	0.73	0.19	FALSE
cg18054998	0.08	0.03	FALSE
cg18055007	0.11	0.12	FALSE
cg18055067	0.15	0.06	FALSE
cg18055075	-0.15	0.04	FALSE
cg18055125	-0.07	0.06	FALSE
cg18055166	0.15	0.2	FALSE
cg18055230	0.08	0.11	FALSE
cg18055394	0.67	0.25	FALSE
cg18055456	0.24	0.05	FALSE
cg18055467	0.21	0.17	FALSE
cg18055585	0.36	0.07	FALSE
cg18055610	0.11	0.13	FALSE
cg18055623	0.71	0.15	FALSE
cg18055682	0.08	0.03	FALSE
cg18055780	0.1	0.03	FALSE
cg18056133	-0.01	0.02	FALSE
cg18056266	0.41	0.07	FALSE
cg18056303	0.33	0.14	FALSE
cg18056695	0.23	0.15	FALSE
cg18057109	0.33	0.09	FALSE
cg18057126	0.14	0.08	FALSE
cg18057128	0.02	0.02	FALSE
cg18057185	-0.03	0.04	FALSE
cg18057306	0.09	0.05	FALSE
cg18057469	0.18	0.07	FALSE
cg18057513	0.33	0.09	FALSE
cg18057548	0.43	0.13	FALSE
cg18057559	0.05	0.03	FALSE
cg18057618	0.41	0.14	FALSE
cg18057723	-0.09	0.04	FALSE
cg18057887	0.81	0.09	FALSE
cg18057904	-0.01	0.05	FALSE
cg18057959	-0.08	0.06	FALSE
cg18058077	0.41	0.05	FALSE
cg18058157	0.28	0.06	FALSE
cg18058230	0.27	0.17	FALSE
cg18058279	-0.05	0.04	FALSE
cg18058532	-0.01	0.04	FALSE
cg18058596	-0.16	0.01	FALSE
cg18058682	0.05	0.04	FALSE
cg18058689	0.54	0.14	FALSE
cg18058742	0.09	0.45	FALSE
cg18058747	0.06	0.06	FALSE
cg18058895	-0.1	0.03	FALSE
cg18058949	-0.09	0.05	FALSE
cg18058994	0.53	0.06	FALSE
cg18059012	0.63	0.23	FALSE
cg18059215	-0.09	0.03	FALSE
cg18059223	0.17	0.07	FALSE
cg18059256	0.15	0.03	FALSE
cg18059321	-0.14	0.03	FALSE
cg18059383	0.15	0.04	FALSE
cg18059397	0.85	0.32	FALSE
cg18059449	0.47	0.06	FALSE
cg18059464	0.73	0.11	FALSE
cg18059652	0.04	0.03	FALSE
cg18059699	-0.05	0.06	FALSE
cg18059802	-0.05	0.02	FALSE
cg18059891	0.56	0.2	FALSE
cg18059933	0.9	0.31	FALSE
cg18060030	0.17	0.06	FALSE
cg18060081	-0.02	0.06	FALSE
cg18060171	0.87	0.22	FALSE
cg18060193	0.16	0.02	FALSE
cg18060199	0.29	0.09	FALSE
cg18060242	0.04	0.04	FALSE
cg18060330	0.93	0.27	FALSE
cg18060431	0	0.04	FALSE
cg18060627	-0.07	0.03	FALSE
cg18060685	0.37	0.08	FALSE
cg18060742	0.15	0.05	FALSE
cg18060846	-0.06	0.03	FALSE
cg18060909	0.33	0.21	FALSE
cg18060965	-0.12	0.05	FALSE
cg18061035	-0.05	0.03	FALSE
cg18061140	0.04	0.05	FALSE
cg18061197	0.21	0.12	FALSE
cg18061255	-0.03	0.04	FALSE
cg18061259	0.28	0.07	FALSE
cg18061319	0.61	0.08	FALSE
cg18061327	0.43	0.15	FALSE
cg18061395	0.03	0.12	FALSE
cg18061433	0.26	0.11	FALSE
cg18061485	0.16	0.02	FALSE
cg18061543	-0.09	0.08	FALSE
cg18061579	0.03	0.04	FALSE
cg18061656	0.11	0.02	FALSE
cg18061678	-0.13	0.05	FALSE
cg18061711	0.06	0.1	FALSE
cg18061847	0.17	0.22	FALSE
cg18061904	0.24	0.12	FALSE
cg18062025	0.14	0.04	FALSE
cg18062064	0.11	0.12	FALSE
cg18062128	0	0.04	FALSE
cg18062138	0.24	0.02	FALSE
cg18062140	0.63	0.21	FALSE
cg18062196	0.64	0.15	FALSE
cg18062205	0.53	0.17	FALSE
cg18062245	-0.03	0.05	FALSE
cg18062281	-0.04	0.03	FALSE
cg18062333	-0.09	0.09	FALSE
cg18062360	-0.05	0.05	FALSE
cg18062588	0.05	0.04	FALSE
cg18062651	0.06	0.03	FALSE
cg18062706	0.33	0.03	FALSE
cg18062721	0.51	0.22	FALSE
cg18062778	-0.03	0.06	FALSE
cg18062810	-0.01	0.03	FALSE
cg18062860	-0.15	0.08	FALSE
cg18062874	0.23	0.04	FALSE
cg18062925	-0.11	0.03	FALSE
cg18062950	-0.13	0.05	FALSE
cg18063017	0.65	0.14	FALSE
cg18063120	-0.17	0.07	FALSE
cg18063278	0.3	0.24	FALSE
cg18063312	0.21	0.14	FALSE
cg18063486	0.89	0.21	FALSE
cg18063493	-0.06	0.03	FALSE
cg18063495	0.05	0.09	FALSE
cg18063591	0.19	0.04	FALSE
cg18063659	0.01	0.03	FALSE
cg18063733	0.38	0.06	FALSE
cg18063824	-0.11	0.12	FALSE
cg18063989	0.12	0.1	FALSE
cg18064025	0.29	0.13	FALSE
cg18064071	0.33	0.05	FALSE
cg18064152	0.06	0.02	FALSE
cg18064171	0.86	0.21	FALSE
cg18064219	-0.03	0.03	FALSE
cg18064256	0.58	0.15	FALSE
cg18064411	0.16	0.08	FALSE
cg18064463	-0.02	0.07	FALSE
cg18064468	0.18	0.15	FALSE
cg18064474	0	0.03	FALSE
cg18064475	0.3	0.02	FALSE
cg18064538	0.29	0.05	FALSE
cg18064575	-0.22	0.04	FALSE
cg18064631	0.48	0.14	FALSE
cg18064655	0.17	0.02	FALSE
cg18064663	0.21	0.06	FALSE
cg18064706	-0.05	0.05	FALSE
cg18064714	0.23	0.11	FALSE
cg18064715	-0.12	0.08	FALSE
cg18064754	0.21	0.1	FALSE
cg18064787	0.23	0.07	FALSE
cg18064824	0.37	0.08	FALSE
cg18064842	-0.12	0.03	FALSE
cg18064852	-0.14	0.03	FALSE
cg18064917	0.1	0.06	FALSE
cg18064927	0.34	0.11	FALSE
cg18065160	0.79	0.17	FALSE
cg18065174	0.06	0.03	FALSE
cg18065177	0.44	0.08	FALSE
cg18065195	0.51	0.23	FALSE
cg18065318	0.54	0.15	FALSE
cg18065337	0.03	0.03	FALSE
cg18065361	0.31	0.03	FALSE
cg18065397	-0.06	0.04	FALSE
cg18065409	0.26	0.04	FALSE
cg18065539	0.02	0.04	FALSE
cg18065597	-0.02	0.03	FALSE
cg18065599	0.38	0.26	FALSE
cg18065680	-0.03	0.04	FALSE
cg18065686	0.05	0.05	FALSE
cg18065728	0.2	0.08	FALSE
cg18065794	0.21	0.04	FALSE
cg18065811	0.57	0.13	FALSE
cg18065981	0.02	0.09	FALSE
cg18065982	0.16	0.05	FALSE
cg18066001	0.55	0.09	FALSE
cg18066181	0.58	0.07	FALSE
cg18066182	0.01	0.04	FALSE
cg18066206	-0.02	0.07	FALSE
cg18066403	0.12	0.11	FALSE
cg18066451	0.19	0.1	FALSE
cg18066515	0.02	0.04	FALSE
cg18066598	0.74	0.16	FALSE
cg18066690	0.05	0.06	FALSE
cg18066946	-0.26	0.04	FALSE
cg18067096	0.3	0.06	FALSE
cg18067103	-0.07	0.04	FALSE
cg18067127	0.07	0.13	FALSE
cg18067134	0.31	0.28	FALSE
cg18067163	0.11	0.03	FALSE
cg18067236	0.48	0.09	FALSE
cg18067420	0.25	0.05	FALSE
cg18067514	0.25	0.12	FALSE
cg18067644	0.1	0.04	FALSE
cg18067665	0.18	0.25	FALSE
cg18067749	0.1	0.03	FALSE
cg18067793	0.34	0.11	FALSE
cg18067840	0.74	0.19	FALSE
cg18067859	0.43	0.22	FALSE
cg18068059	0	0.04	FALSE
cg18068140	0.82	0.17	FALSE
cg18068240	0	0.02	FALSE
cg18068256	0.75	0.16	FALSE
cg18068411	-0.1	0.05	FALSE
cg18068487	0.38	0.09	FALSE
cg18068521	-0.06	0.08	FALSE
cg18068537	0.34	0.06	FALSE
cg18068561	0.09	0.1	FALSE
cg18068635	0.36	0.08	FALSE
cg18068637	0.22	0.05	FALSE
cg18068664	0.34	0.07	FALSE
cg18068683	0.18	0.05	FALSE
cg18068832	0.8	0.15	FALSE
cg18068854	-0.14	0.03	FALSE
cg18068919	0.26	0.12	FALSE
cg18069095	-0.05	0.03	FALSE
cg18069125	0.76	0.24	FALSE
cg18069144	0.02	0.04	FALSE
cg18069174	-0.09	0.03	FALSE
cg18069268	-0.06	0.03	FALSE
cg18069290	0.01	0.03	FALSE
cg18069309	0.02	0.02	FALSE
cg18069403	-0.08	0.04	FALSE
cg18069484	-0.1	0.03	FALSE
cg18069493	0.26	0.15	FALSE
cg18069568	0.18	0.33	FALSE
cg18069705	-0.06	0.12	FALSE
cg18070033	0.24	0.03	FALSE
cg18070057	0.28	0.08	FALSE
cg18070061	0.18	0.02	FALSE
cg18070079	-0.03	0.03	FALSE
cg18070155	0.08	0.07	FALSE
cg18070394	0.4	0.31	FALSE
cg18070442	0.21	0.05	FALSE
cg18070458	0.33	0.11	FALSE
cg18070470	0.16	0.1	FALSE
cg18070504	0.03	0.12	FALSE
cg18070562	0.11	0.02	FALSE
cg18070593	0.29	0.1	FALSE
cg18070621	0.27	0.08	FALSE
cg18070630	-0.1	0.03	FALSE
cg18070676	0.45	0.11	FALSE
cg18071006	0.12	0.03	FALSE
cg18071071	0.77	0.36	FALSE
cg18071147	0.2	0.03	FALSE
cg18071162	0.41	0.13	FALSE
cg18071202	0.7	0.24	FALSE
cg18071348	0.45	0.12	FALSE
cg18071532	0.87	0.12	FALSE
cg18071588	-0.01	0.02	FALSE
cg18071865	0.18	0.11	FALSE
cg18072038	-0.19	0.08	FALSE
cg18072166	0.04	0.13	FALSE
cg18072384	0	0.11	FALSE
cg18072388	0.11	0.04	FALSE
cg18072522	0	0.03	FALSE
cg18072629	0.05	0.03	FALSE
cg18072687	0.06	0.04	FALSE
cg18072732	0.13	0.06	FALSE
cg18072756	0.45	0.06	FALSE
cg18072778	0.49	0.05	FALSE
cg18072802	0.26	0.07	FALSE
cg18072814	0.08	0.16	FALSE
cg18072871	0.21	0.06	FALSE
cg18073115	0.53	0.09	FALSE
cg18073151	0.34	0.11	FALSE
cg18073240	0.33	0.1	FALSE
cg18073357	0.19	0.03	FALSE
cg18073372	-0.08	0.07	FALSE
cg18073380	-0.1	0.02	FALSE
cg18073423	0.27	0.06	FALSE
cg18073471	0.78	0.21	FALSE
cg18073514	0.05	0.05	FALSE
cg18073688	0.8	0.13	FALSE
cg18073702	-0.13	0.09	FALSE
cg18073788	0.15	0.06	FALSE
cg18073874	-0.01	0.03	FALSE
cg18073906	0.48	0.1	FALSE
cg18073970	0.11	0.03	FALSE
cg18074165	0.52	0.23	FALSE
cg18074184	0.72	0.27	FALSE
cg18074189	0.47	0.12	FALSE
cg18074254	0.07	0.13	FALSE
cg18074403	0.06	0.04	FALSE
cg18074450	0.13	0.03	FALSE
cg18074611	-0.18	0.08	FALSE
cg18074726	0.19	0.23	FALSE
cg18074820	-0.1	0.11	FALSE
cg18074825	0.14	0.04	FALSE
cg18074834	0.14	0.09	FALSE
cg18074954	0.57	0.12	FALSE
cg18075011	0.11	0.04	FALSE
cg18075040	0.22	0.02	FALSE
cg18075115	-0.04	0.07	FALSE
cg18075287	0.07	0.09	FALSE
cg18075299	-0.09	0.04	FALSE
cg18075317	0.3	0.06	FALSE
cg18075319	0.3	0.18	FALSE
cg18075379	0.28	0.07	FALSE
cg18075454	-0.08	0.07	FALSE
cg18075627	0.04	0.03	FALSE
cg18075666	0.14	0.12	FALSE
cg18075720	0.01	0.21	FALSE
cg18075755	0.99	0.94	FALSE
cg18075761	0.04	0.01	FALSE
cg18075847	0.09	0.12	FALSE
cg18075930	-0.04	0.07	FALSE
cg18076124	0.14	0.11	FALSE
cg18076360	-0.14	0.05	FALSE
cg18076399	0.66	0.15	FALSE
cg18076430	-0.02	0.09	FALSE
cg18076500	0.09	0.03	FALSE
cg18076559	0.09	0.02	FALSE
cg18076651	0.61	0.11	FALSE
cg18076755	-0.05	0.06	FALSE
cg18076766	0.27	0.03	FALSE
cg18076767	0.22	0.07	FALSE
cg18076831	-0.06	0.05	FALSE
cg18076842	0.41	0.13	FALSE
cg18077032	-0.05	0.11	FALSE
cg18077068	0.46	0.1	FALSE
cg18077083	-0.18	0.02	FALSE
cg18077160	-0.18	0.06	FALSE
cg18077249	-0.07	0.02	FALSE
cg18077307	0.74	0.17	FALSE
cg18077387	0.33	0.05	FALSE
cg18077418	0.1	0.11	FALSE
cg18077580	0.31	0.06	FALSE
cg18077632	0.02	0.04	FALSE
cg18077636	0.19	0.04	FALSE
cg18077968	0.29	0.05	FALSE
cg18078087	0.49	0.05	FALSE
cg18078170	0.15	0.06	FALSE
cg18078387	0.06	0.06	FALSE
cg18078491	0.82	0.33	FALSE
cg18078658	0.12	0.11	FALSE
cg18078696	0.18	0.02	FALSE
cg18078821	0.24	0.02	FALSE
cg18078841	0.59	0.04	FALSE
cg18079006	-0.05	0.04	FALSE
cg18079128	-0.03	0.06	FALSE
cg18079355	0.04	0.05	FALSE
cg18079376	0.12	0.04	FALSE
cg18079499	0.49	0.21	FALSE
cg18079534	0	0.1	FALSE
cg18079631	0.17	0.04	FALSE
cg18079653	0.04	0.11	FALSE
cg18079845	0.13	0.04	FALSE
cg18079881	0.34	0.04	FALSE
cg18079925	0.13	0.06	FALSE
cg18079948	0.24	0.26	FALSE
cg18080046	0.42	0.08	FALSE
cg18080269	0.06	0.02	FALSE
cg18080303	0.01	0.05	FALSE
cg18080370	-0.12	0.05	FALSE
cg18080401	0.4	0.04	FALSE
cg18080509	0.74	0.17	FALSE
cg18080528	0.32	0.05	FALSE
cg18080532	-0.11	0.06	FALSE
cg18080604	0.12	0.1	FALSE
cg18080670	0.07	0.04	FALSE
cg18080694	0.08	0.05	FALSE
cg18080819	0.2	0.11	FALSE
cg18080858	0.02	0.04	FALSE
cg18080906	0.09	0.04	FALSE
cg18080937	0	0.04	FALSE
cg18081104	0.02	0.06	FALSE
cg18081171	0.06	0.03	FALSE
cg18081258	0.44	0.2	FALSE
cg18081313	-0.13	0.03	FALSE
cg18081338	-0.24	0.07	FALSE
cg18081349	0.07	0.06	FALSE
cg18081375	0.26	0.11	FALSE
cg18081430	-0.03	0.03	FALSE
cg18081456	0.76	0.12	FALSE
cg18081489	0.08	0.03	FALSE
cg18081498	0.02	0.06	FALSE
cg18081515	0.44	0.12	FALSE
cg18081687	-0.17	0.04	FALSE
cg18081760	0.31	0.13	FALSE
cg18081818	0.79	0.14	FALSE
cg18081863	0.28	0.14	FALSE
cg18081881	0.15	0.02	FALSE
cg18082014	-0.01	0.39	FALSE
cg18082080	0.04	0.02	FALSE
cg18082082	-0.1	0.09	FALSE
cg18082112	0.05	0.13	FALSE
cg18082240	0.11	0.04	FALSE
cg18082322	0.14	0.01	FALSE
cg18082354	-0.03	0.03	FALSE
cg18082402	0.62	0.4	FALSE
cg18082490	-0.05	0.05	FALSE
cg18082515	0.8	0.27	FALSE
cg18082638	0.27	0.07	FALSE
cg18082680	0.15	0.03	FALSE
cg18082788	0.52	0.19	FALSE
cg18082885	0.06	0.1	FALSE
cg18082895	0.3	0.08	FALSE
cg18082912	0.76	0.12	FALSE
cg18082979	0.14	0.09	FALSE
cg18083008	-0.13	0.04	FALSE
cg18083114	0.59	0.05	FALSE
cg18083248	0.56	0.14	FALSE
cg18083305	-0.21	0.01	FALSE
cg18083404	0.08	0.08	FALSE
cg18083415	-0.1	0.04	FALSE
cg18083487	0.04	0.06	FALSE
cg18083591	0.84	0.24	FALSE
cg18083595	0.64	0.15	FALSE
cg18083597	0.57	0.19	FALSE
cg18083704	0.54	0.03	FALSE
cg18083764	0.67	0.1	FALSE
cg18083817	0.51	0.17	FALSE
cg18084046	0.28	0.08	FALSE
cg18084083	0.4	0.04	FALSE
cg18084114	-0.06	0.03	FALSE
cg18084215	0.19	0.06	FALSE
cg18084450	-0.1	0.03	FALSE
cg18084554	0.5	0.17	FALSE
cg18084609	0.36	0.19	FALSE
cg18084791	0.34	0.06	FALSE
cg18084798	0.36	0.08	FALSE
cg18084923	-0.02	0.05	FALSE
cg18084999	0.31	0.05	FALSE
cg18085033	0.11	0.02	FALSE
cg18085070	-0.18	0.09	FALSE
cg18085117	0.28	0.03	FALSE
cg18085206	0.04	0.06	FALSE
cg18085280	-0.12	0.04	FALSE
cg18085333	-0.01	0.03	FALSE
cg18085400	0.57	0.07	FALSE
cg18085407	0.82	0.22	FALSE
cg18085435	0.3	0.06	FALSE
cg18085517	0.03	0.06	FALSE
cg18085627	0.26	0.18	FALSE
cg18085636	0.47	0.11	FALSE
cg18085660	0.1	0.06	FALSE
cg18085683	-0.01	0.04	FALSE
cg18085821	-0.1	0.1	FALSE
cg18085866	-0.17	0.03	FALSE
cg18085869	0.26	0.11	FALSE
cg18085990	0.34	0.05	FALSE
cg18085998	0.21	0.02	FALSE
cg18086187	0.01	0.05	FALSE
cg18086416	0.6	0.11	FALSE
cg18086475	0.06	0.12	FALSE
cg18086520	-0.2	0.03	FALSE
cg18086521	0	0.05	FALSE
cg18086592	0.22	0.07	FALSE
cg18086594	0.27	0.07	FALSE
cg18086635	0.45	0.19	FALSE
cg18086664	0.89	0.05	FALSE
cg18086761	0.3	0.11	FALSE
cg18086819	0.25	0.2	FALSE
cg18086853	-0.08	0.03	FALSE
cg18086868	0.74	0.23	FALSE
cg18087023	0.25	0.07	FALSE
cg18087143	0.39	0.1	FALSE
cg18087209	-0.02	0.04	FALSE
cg18087256	0.2	0.06	FALSE
cg18087266	0.45	0.11	FALSE
cg18087326	0.83	0.19	FALSE
cg18087477	0.86	0.3	FALSE
cg18087491	0.2	0.05	FALSE
cg18087514	0.11	0.11	FALSE
cg18087520	0.61	0.11	FALSE
cg18087672	0.1	0.04	FALSE
cg18087718	-0.06	0.06	FALSE
cg18087760	-0.03	0.06	FALSE
cg18087803	0.57	0.14	FALSE
cg18087834	0.26	0.04	FALSE
cg18087902	0.1	0.05	FALSE
cg18087937	0.02	0.13	FALSE
cg18087943	0.1	0.07	FALSE
cg18088056	0.22	0.06	FALSE
cg18088210	-0.08	0.03	FALSE
cg18088242	0.4	0.14	FALSE
cg18088360	0.73	0.17	FALSE
cg18088415	0.03	0.09	FALSE
cg18088442	0.27	0.08	FALSE
cg18088486	1	0.93	FALSE
cg18088494	0.51	0.07	FALSE
cg18088587	-0.07	0.04	FALSE
cg18088653	0.28	0.03	FALSE
cg18088712	0.72	0.09	FALSE
cg18088773	-0.04	0.05	FALSE
cg18088775	0.05	0.03	FALSE
cg18088844	0.07	0.05	FALSE
cg18088903	-0.03	0.18	FALSE
cg18088906	0.92	0.31	FALSE
cg18088931	-0.01	0.09	FALSE
cg18088971	-0.1	0.07	FALSE
cg18089000	0.45	0.16	FALSE
cg18089019	0.56	0.04	FALSE
cg18089051	0.18	0.07	FALSE
cg18089134	0	0.02	FALSE
cg18089145	0.47	0.03	FALSE
cg18089146	-0.27	0.03	FALSE
cg18089193	0.14	0.03	FALSE
cg18089238	-0.05	0.05	FALSE
cg18089324	-0.12	0.03	FALSE
cg18089335	0.13	0.13	FALSE
cg18089380	-0.21	0.04	FALSE
cg18089397	0.54	0.14	FALSE
cg18089426	0.91	0.36	FALSE
cg18089519	0.17	0.06	FALSE
cg18089569	0.21	0.12	FALSE
cg18089670	-0.06	0.02	FALSE
cg18089747	0.25	0.06	FALSE
cg18089810	-0.19	0.03	FALSE
cg18089852	0.12	0.07	FALSE
cg18089931	0.31	0.35	FALSE
cg18090004	0.06	0.06	FALSE
cg18090064	0.15	0.04	FALSE
cg18090068	0.56	0.12	FALSE
cg18090145	0.7	0.34	FALSE
cg18090147	0.23	0.09	FALSE
cg18090197	0.48	0.08	FALSE
cg18090200	0.14	0.03	FALSE
cg18090202	0.13	0.05	FALSE
cg18090228	0.11	0.06	FALSE
cg18090331	-0.02	0.16	FALSE
cg18090384	0.16	0.03	FALSE
cg18090390	0.06	0.06	FALSE
cg18090431	0.12	0.09	FALSE
cg18090447	-0.05	0.02	FALSE
cg18090487	-0.27	0.11	FALSE
cg18090489	0.28	0.06	FALSE
cg18090631	-0.1	0.07	FALSE
cg18090646	0.15	0.09	FALSE
cg18090894	-0.16	0.07	FALSE
cg18090918	-0.1	0.03	FALSE
cg18090970	-0.08	0.05	FALSE
cg18090991	-0.06	0.1	FALSE
cg18091028	-0.07	0.18	FALSE
cg18091046	0.9	0.46	FALSE
cg18091083	0.64	0.19	FALSE
cg18091163	0.13	0.03	FALSE
cg18091167	0.43	0.08	FALSE
cg18091195	0.11	0.03	FALSE
cg18091245	0.03	0.04	FALSE
cg18091264	0.48	0.13	FALSE
cg18091269	0.01	0.19	FALSE
cg18091275	0.77	0.26	FALSE
cg18091301	-0.14	0.04	FALSE
cg18091385	0.28	0.23	FALSE
cg18091435	0.17	0.03	FALSE
cg18091465	0.21	0.09	FALSE
cg18091615	-0.1	0.05	FALSE
cg18091762	0.41	0.13	FALSE
cg18092028	0.16	0.13	FALSE
cg18092079	0.34	0.08	FALSE
cg18092095	0.42	0.22	FALSE
cg18092314	0.25	0.03	FALSE
cg18092353	0.02	0.05	FALSE
cg18092363	0.22	0.03	FALSE
cg18092630	0.27	0.16	FALSE
cg18092665	0.03	0.07	FALSE
cg18093064	0.24	0.03	FALSE
cg18093120	0	0.03	FALSE
cg18093151	-0.13	0.04	FALSE
cg18093328	0.07	0.05	FALSE
cg18093358	-0.18	0.05	FALSE
cg18093372	0.19	0.11	FALSE
cg18093448	0.97	0.66	FALSE
cg18093559	0.37	0.04	FALSE
cg18093572	0.03	0.06	FALSE
cg18093635	0.63	0.15	FALSE
cg18093771	0.25	0.08	FALSE
cg18093864	0.94	0.18	FALSE
cg18093866	0.41	0.16	FALSE
cg18094076	-0.12	0.03	FALSE
cg18094221	0.01	0.13	FALSE
cg18094261	0.48	0.14	FALSE
cg18094330	0.05	0.16	FALSE
cg18094401	0.68	0.15	FALSE
cg18094404	0.53	0.16	FALSE
cg18094414	0.28	0.17	FALSE
cg18094551	-0.05	0.02	FALSE
cg18094781	0.33	0.06	FALSE
cg18094824	0.09	0.02	FALSE
cg18094902	0.21	0.03	FALSE
cg18094907	0.21	0.05	FALSE
cg18094961	-0.05	0.03	FALSE
cg18094999	0.33	0.13	FALSE
cg18095109	0.44	0.06	FALSE
cg18095129	-0.08	0.04	FALSE
cg18095213	0.15	0.03	FALSE
cg18095404	0.07	0.1	FALSE
cg18095506	0.39	0.13	FALSE
cg18095675	0.33	0.26	FALSE
cg18095720	0.07	0.03	FALSE
cg18095725	-0.04	0.12	FALSE
cg18095732	0.44	0.58	FALSE
cg18095938	0.18	0.05	FALSE
cg18096127	0.37	0.1	FALSE
cg18096251	-0.01	0.13	FALSE
cg18096253	-0.03	0.03	FALSE
cg18096620	0.35	0.04	FALSE
cg18096722	0.34	0.07	FALSE
cg18096933	-0.1	0.06	FALSE
cg18096939	0.1	0.06	FALSE
cg18096962	0.35	0.1	FALSE
cg18096987	0.44	0.2	FALSE
cg18097155	-0.07	0.02	FALSE
cg18097189	0.85	0.16	FALSE
cg18097224	0.22	0.02	FALSE
cg18097246	-0.02	0.06	FALSE
cg18097277	0.16	0.03	FALSE
cg18097281	0	0.03	FALSE
cg18097325	0.29	0.02	FALSE
cg18097327	0	0.06	FALSE
cg18097503	0.06	0.07	FALSE
cg18097532	0.53	0.09	FALSE
cg18097555	0.06	0.05	FALSE
cg18097726	0.33	0.02	FALSE
cg18097850	0.46	0.1	FALSE
cg18097872	0.13	0.06	FALSE
cg18098004	0.32	0.07	FALSE
cg18098053	-0.03	0.08	FALSE
cg18098065	0.52	0.1	FALSE
cg18098079	0.01	0.03	FALSE
cg18098089	0	0.06	FALSE
cg18098187	0.05	0.04	FALSE
cg18098286	0.15	0.04	FALSE
cg18098335	0.15	0.06	FALSE
cg18098386	-0.1	0.12	FALSE
cg18098400	0.36	0.05	FALSE
cg18098433	0.06	0.1	FALSE
cg18098498	0.01	0.08	FALSE
cg18098507	-0.06	0.05	FALSE
cg18098534	0.15	0.04	FALSE
cg18098567	-0.04	0.03	FALSE
cg18098639	-0.04	0.03	FALSE
cg18098714	0.19	0.02	FALSE
cg18098722	0.57	0.1	FALSE
cg18098750	0.34	0.27	FALSE
cg18098769	0	0.04	FALSE
cg18098806	0.04	0.09	FALSE
cg18098839	0.57	0.09	FALSE
cg18098867	-0.07	0.09	FALSE
cg18099058	0.56	0.09	FALSE
cg18099070	0.31	0.1	FALSE
cg18099096	0.87	0.32	FALSE
cg18099189	0.46	0.11	FALSE
cg18099306	0.37	0.05	FALSE
cg18099408	0.06	0.01	FALSE
cg18099423	-0.04	0.04	FALSE
cg18099488	-0.05	0.07	FALSE
cg18099523	0.09	0.05	FALSE
cg18099632	-0.24	0.01	FALSE
cg18099749	0.09	0.05	FALSE
cg18099817	-0.13	0.05	FALSE
cg18099844	-0.01	0.03	FALSE
cg18100007	0.2	0.02	FALSE
cg18100008	0.29	0.11	FALSE
cg18100045	0.2	0.05	FALSE
cg18100079	0.49	0.13	FALSE
cg18100127	0.2	0.23	FALSE
cg18100153	-0.12	0.05	FALSE
cg18100237	0.72	0.14	FALSE
cg18100347	0.16	0.05	FALSE
cg18100425	0.09	0.03	FALSE
cg18100436	0.34	0.07	FALSE
cg18100532	0	0.05	FALSE
cg18100564	-0.07	0.08	FALSE
cg18100586	-0.03	0.03	FALSE
cg18100653	0.07	0.03	FALSE
cg18100662	0.56	0.08	FALSE
cg18100702	0.31	0.11	FALSE
cg18100734	-0.02	0.04	FALSE
cg18100827	-0.01	0.02	FALSE
cg18100830	0.68	0.09	FALSE
cg18100887	0.79	0.13	FALSE
cg18101022	0.19	0.11	FALSE
cg18101028	-0.04	0.14	FALSE
cg18101118	0.27	0.2	FALSE
cg18101140	0.2	0.19	FALSE
cg18101152	0.57	0.12	FALSE
cg18101157	0.14	0.02	FALSE
cg18101225	0.44	0.11	FALSE
cg18101249	0.08	0.03	FALSE
cg18101314	0.23	0.03	FALSE
cg18101333	0.81	0.18	FALSE
cg18101367	0.11	0.03	FALSE
cg18101488	0.62	0.14	FALSE
cg18101764	0.03	0.07	FALSE
cg18101783	-0.09	0.06	FALSE
cg18101917	0.02	0.1	FALSE
cg18102072	0.15	0.08	FALSE
cg18102098	0.23	0.06	FALSE
cg18102284	0.59	0.04	FALSE
cg18102337	0.68	0.26	FALSE
cg18102446	0.63	0.11	FALSE
cg18102469	0.07	0.03	FALSE
cg18102575	0.36	0.06	FALSE
cg18102633	0.55	0.08	FALSE
cg18102697	0.04	0.04	FALSE
cg18102949	-0.03	0.03	FALSE
cg18103031	0.08	0.03	FALSE
cg18103043	0.25	0.05	FALSE
cg18103097	-0.06	0.07	FALSE
cg18103150	-0.02	0.03	FALSE
cg18103159	-0.06	0.05	FALSE
cg18103236	-0.19	0.02	FALSE
cg18103548	0.86	0.34	FALSE
cg18103606	-0.05	0.05	FALSE
cg18103730	0.43	0.09	FALSE
cg18103830	0.08	0.06	FALSE
cg18103836	0.16	0.05	FALSE
cg18103859	0.56	0.1	FALSE
cg18104012	0.33	0.13	FALSE
cg18104070	0.08	0.08	FALSE
cg18104091	0.05	0.03	FALSE
cg18104149	0.19	0.11	FALSE
cg18104206	0.03	0.07	FALSE
cg18104242	0.46	0.12	FALSE
cg18104285	0.22	0.05	FALSE
cg18104321	0.19	0.03	FALSE
cg18104354	0.74	0.18	FALSE
cg18104539	-0.07	0.02	FALSE
cg18104606	0.86	0.19	FALSE
cg18104645	-0.16	0.03	FALSE
cg18104674	0.09	0.02	FALSE
cg18104870	-0.05	0.04	FALSE
cg18104919	0.36	0.16	FALSE
cg18104979	0.02	0.03	FALSE
cg18105065	0.48	0.06	FALSE
cg18105134	0.99	0.79	FALSE
cg18105139	0.8	0.27	FALSE
cg18105179	0.57	0.08	FALSE
cg18105279	0.49	0.14	FALSE
cg18105315	0.74	0.25	FALSE
cg18105335	0.26	0.02	FALSE
cg18105361	0.58	0.18	FALSE
cg18105529	0.29	0.07	FALSE
cg18105665	-0.27	0.02	FALSE
cg18105667	0	0.06	FALSE
cg18105675	0.73	0.16	FALSE
cg18105709	0.03	0.03	FALSE
cg18105725	0.8	0.26	FALSE
cg18105735	0.22	0.07	FALSE
cg18105749	0.77	0.23	FALSE
cg18105767	0.02	0.31	FALSE
cg18105800	0.01	0.03	FALSE
cg18105842	0.37	0.23	FALSE
cg18105979	0.82	0.22	FALSE
cg18105999	0.95	0.35	FALSE
cg18106171	-0.09	0.14	FALSE
cg18106186	0.55	0.16	FALSE
cg18106189	0.03	0.03	FALSE
cg18106312	0.05	0.07	FALSE
cg18106366	0.66	0.19	FALSE
cg18106370	0.52	0.09	FALSE
cg18106482	-0.07	0.04	FALSE
cg18106507	-0.12	0.04	FALSE
cg18106548	0.23	0.05	FALSE
cg18106582	0.82	0.37	FALSE
cg18106668	0.63	0.09	FALSE
cg18106803	-0.17	0.03	FALSE
cg18106844	0.04	0.02	FALSE
cg18106898	0.82	0.23	FALSE
cg18106923	0.15	0.11	FALSE
cg18106925	0.16	0.07	FALSE
cg18106971	0.9	0.13	FALSE
cg18106991	0.24	0.04	FALSE
cg18107000	0.31	0.05	FALSE
cg18107006	0.41	0.29	FALSE
cg18107035	0.14	0.04	FALSE
cg18107078	0.92	0.23	FALSE
cg18107094	0.22	0.05	FALSE
cg18107105	-0.12	0.03	FALSE
cg18107144	0.22	0.1	FALSE
cg18107232	0.14	0.06	FALSE
cg18107268	0.01	0.05	FALSE
cg18107355	0.85	0.2	FALSE
cg18107396	0.02	0.06	FALSE
cg18107409	0.43	0.14	FALSE
cg18107425	0.79	0.19	FALSE
cg18107611	0.04	0.07	FALSE
cg18107623	-0.13	0.03	FALSE
cg18107697	0.04	0.34	FALSE
cg18107727	0.1	0.07	FALSE
cg18107789	0.08	0.09	FALSE
cg18107827	0.45	0.27	FALSE
cg18107893	0.42	0.17	FALSE
cg18107960	0.12	0.36	FALSE
cg18108008	0.1	0.05	FALSE
cg18108009	-0.19	0.03	FALSE
cg18108022	0	0.02	FALSE
cg18108049	0.09	0.04	FALSE
cg18108087	0.35	0.07	FALSE
cg18108111	0.22	0.05	FALSE
cg18108190	0.35	0.09	FALSE
cg18108216	0.03	0.02	FALSE
cg18108237	0.19	0.03	FALSE
cg18108262	0.21	0.03	FALSE
cg18108329	0.38	0.09	FALSE
cg18108362	-0.06	0.02	FALSE
cg18108499	0.05	0.03	FALSE
cg18108507	0.2	0.02	FALSE
cg18108513	-0.02	0.04	FALSE
cg18108623	0.08	0.05	FALSE
cg18108669	-0.08	0.05	FALSE
cg18108683	-0.3	0.07	FALSE
cg18108716	0.24	0.04	FALSE
cg18108753	0.53	0.15	FALSE
cg18108818	-0.13	0.04	FALSE
cg18108840	0.27	0.13	FALSE
cg18108844	0.59	0.1	FALSE
cg18108946	0.39	0.13	FALSE
cg18109033	0.85	0.27	FALSE
cg18109106	0.2	0.07	FALSE
cg18109162	0.1	0.04	FALSE
cg18109186	0.23	0.05	FALSE
cg18109289	0.08	0.04	FALSE
cg18109320	0.31	0.27	FALSE
cg18109369	-0.11	0.08	FALSE
cg18109389	0.28	0.05	FALSE
cg18109430	0.9	0.81	FALSE
cg18109485	0.8	0.29	FALSE
cg18109537	-0.08	0.03	FALSE
cg18109571	-0.09	0.11	FALSE
cg18109665	0.04	0.03	FALSE
cg18109673	0.08	0.04	FALSE
cg18109716	-0.23	0.06	FALSE
cg18109777	0.03	0.03	FALSE
cg18109798	0.35	0.08	FALSE
cg18109838	0.39	0.12	FALSE
cg18109874	0.41	0.18	FALSE
cg18110104	0.23	0.05	FALSE
cg18110165	0.02	0.02	FALSE
cg18110243	-0.12	0.03	FALSE
cg18110349	0.49	0.07	FALSE
cg18110359	0.01	0.04	FALSE
cg18110419	0.25	0.08	FALSE
cg18110478	0.03	0.04	FALSE
cg18110483	-0.09	0.17	FALSE
cg18110520	0.16	0.04	FALSE
cg18110535	0.11	0.03	FALSE
cg18110553	-0.04	0.07	FALSE
cg18110578	-0.03	0.04	FALSE
cg18110590	0.02	0.03	FALSE
cg18110661	0.09	0.06	FALSE
cg18110741	-0.05	0.13	FALSE
cg18110822	-0.13	0.05	FALSE
cg18110883	0.04	0.1	FALSE
cg18110965	0.17	0.04	FALSE
cg18111073	-0.11	0.03	FALSE
cg18111114	0.91	0.42	FALSE
cg18111119	0.09	0.07	FALSE
cg18111129	0.13	0.04	FALSE
cg18111139	0.24	0.11	FALSE
cg18111223	-0.01	0.05	FALSE
cg18111443	0.79	0.1	FALSE
cg18111500	0.79	0.52	FALSE
cg18111924	-0.02	0.03	FALSE
cg18112005	0.14	0.04	FALSE
cg18112117	0.06	0.05	FALSE
cg18112235	-0.08	0.06	FALSE
cg18112295	-0.18	0.03	FALSE
cg18112431	0.25	0.02	FALSE
cg18112708	0.35	0.06	FALSE
cg18112794	0.72	0.18	FALSE
cg18112863	0.18	0.02	FALSE
cg18112917	-0.06	0.14	FALSE
cg18112953	0.47	0.23	FALSE
cg18113084	-0.05	0.04	FALSE
cg18113101	0.15	0.08	FALSE
cg18113107	0.58	0.06	FALSE
cg18113151	-0.03	0.04	FALSE
cg18113270	0.09	0.03	FALSE
cg18113295	0.06	0.03	FALSE
cg18113332	0.79	0.17	FALSE
cg18113417	0.19	0.04	FALSE
cg18113453	0.3	0.11	FALSE
cg18113535	0.17	0.06	FALSE
cg18113560	0.86	0.3	FALSE
cg18113596	0.5	0.12	FALSE
cg18113637	0.5	0.12	FALSE
cg18113734	0.27	0.09	FALSE
cg18113780	0.23	0.04	FALSE
cg18113787	0.12	0.02	FALSE
cg18113790	0.1	0.04	FALSE
cg18113803	0.25	0.13	FALSE
cg18113826	0.75	0.38	FALSE
cg18113994	-0.12	0.02	FALSE
cg18114036	0.6	0.22	FALSE
cg18114040	0.81	0.29	FALSE
cg18114053	0.7	0.11	FALSE
cg18114129	0.17	0.06	FALSE
cg18114173	0.2	0.04	FALSE
cg18114235	0.69	0.06	FALSE
cg18114294	0.15	0.05	FALSE
cg18114313	0.48	0.11	FALSE
cg18114363	-0.16	0.05	FALSE
cg18114463	0.13	0.07	FALSE
cg18114671	-0.04	0.16	FALSE
cg18114708	0.02	0.03	FALSE
cg18114811	0.43	0.14	FALSE
cg18114828	0.7	0.18	FALSE
cg18114887	-0.04	0.05	FALSE
cg18114890	-0.05	0.03	FALSE
cg18114913	0.04	0.06	FALSE
cg18114941	-0.14	0.06	FALSE
cg18115022	0.23	0.35	FALSE
cg18115040	0.31	0.16	FALSE
cg18115064	0.21	0.05	FALSE
cg18115081	-0.12	0.03	FALSE
cg18115132	0.21	0.08	FALSE
cg18115215	0.17	0.08	FALSE
cg18115235	0.12	0.17	FALSE
cg18115244	0.02	0.07	FALSE
cg18115248	0.58	0.06	FALSE
cg18115406	0.28	0.1	FALSE
cg18115407	0.86	0.2	FALSE
cg18115428	0.83	0.31	FALSE
cg18115436	-0.01	0.03	FALSE
cg18115481	0.16	0.09	FALSE
cg18115495	0.65	0.11	FALSE
cg18115507	0.26	0.05	FALSE
cg18115541	0.24	0.11	FALSE
cg18115627	0.55	0.08	FALSE
cg18115656	0.07	0.16	FALSE
cg18115658	0.19	0.11	FALSE
cg18115660	0.24	0.04	FALSE
cg18115693	0.36	0.1	FALSE
cg18115721	0.31	0.22	FALSE
cg18115724	0.17	0.07	FALSE
cg18115757	0.26	0.09	FALSE
cg18115766	0.47	0.07	FALSE
cg18115969	-0.11	0.05	FALSE
cg18116088	0.14	0.03	FALSE
cg18116097	0.16	0.04	FALSE
cg18116154	0.35	0.06	FALSE
cg18116160	-0.31	0.02	FALSE
cg18116174	0.11	0.04	FALSE
cg18116267	-0.03	0.03	FALSE
cg18116285	0.17	0.03	FALSE
cg18116373	-0.1	0.03	FALSE
cg18116418	0.2	0.2	FALSE
cg18116434	-0.2	0.03	FALSE
cg18116486	-0.12	0.03	FALSE
cg18116574	-0.12	0.02	FALSE
cg18116600	0.18	0.16	FALSE
cg18116636	-0.1	0.05	FALSE
cg18116641	0.67	0.09	FALSE
cg18116670	-0.03	0.1	FALSE
cg18116753	0.73	0.08	FALSE
cg18116813	-0.05	0.04	FALSE
cg18116815	0	0.05	FALSE
cg18116891	-0.05	0.05	FALSE
cg18116902	0.77	0.22	FALSE
cg18116968	0.21	0.22	FALSE
cg18116971	0.23	0.1	FALSE
cg18117048	0.63	0.11	FALSE
cg18117094	0.11	0.03	FALSE
cg18117228	0.24	0.06	FALSE
cg18117297	0.08	0.02	FALSE
cg18117326	0.32	0.06	FALSE
cg18117347	0.24	0.24	FALSE
cg18117367	0.68	0.41	FALSE
cg18117393	-0.19	0.05	FALSE
cg18117600	0.26	0.05	FALSE
cg18117669	0.31	0.21	FALSE
cg18117780	0.35	0.09	FALSE
cg18117895	0.14	0.02	FALSE
cg18118033	0.28	0.04	FALSE
cg18118164	0.15	0.05	FALSE
cg18118198	0.28	0.08	FALSE
cg18118249	-0.17	0.05	FALSE
cg18118262	0.63	0.32	FALSE
cg18118272	-0.04	0.08	FALSE
cg18118399	-0.16	0.04	FALSE
cg18118490	0.08	0.03	FALSE
cg18118497	0.12	0.03	FALSE
cg18118503	-0.17	0.1	FALSE
cg18118621	0.32	0.1	FALSE
cg18118660	-0.03	0.05	FALSE
cg18118685	0.6	0.1	FALSE
cg18118703	0.07	0.04	FALSE
cg18118738	0.21	0.37	FALSE
cg18118834	0.01	0.06	FALSE
cg18118857	-0.07	0.03	FALSE
cg18118897	0.3	0.06	FALSE
cg18119085	0.49	0.08	FALSE
cg18119166	0.02	0.04	FALSE
cg18119192	0.16	0.08	FALSE
cg18119299	0.1	0.03	FALSE
cg18119407	0.31	0.13	FALSE
cg18119429	0.17	0.03	FALSE
cg18119485	-0.12	0.05	FALSE
cg18119504	-0.07	0.02	FALSE
cg18119529	0.06	0.04	FALSE
cg18119609	0.12	0.02	FALSE
cg18119644	-0.09	0.02	FALSE
cg18119735	0.79	0.16	FALSE
cg18119803	-0.03	0.97	FALSE
cg18119863	-0.06	0.11	FALSE
cg18119885	0.3	0.13	FALSE
cg18119961	-0.11	0.03	FALSE
cg18119977	0.31	0.1	FALSE
cg18119999	-0.15	0.04	FALSE
cg18120111	0.61	0.1	FALSE
cg18120259	0.45	0.17	FALSE
cg18120303	0.47	0.05	FALSE
cg18120323	0.81	0.24	FALSE
cg18120358	0.09	0.05	FALSE
cg18120376	0	0.04	FALSE
cg18120446	0.46	0.19	FALSE
cg18120564	-0.11	0.07	FALSE
cg18120576	0.5	0.05	FALSE
cg18120578	0.15	0.04	FALSE
cg18120790	-0.05	0.05	FALSE
cg18120807	0.77	0.16	FALSE
cg18120808	-0.02	0.1	FALSE
cg18120825	0.08	0.03	FALSE
cg18120998	-0.11	0.06	FALSE
cg18121003	0.25	0.13	FALSE
cg18121006	-0.14	0.08	FALSE
cg18121066	0.26	0.19	FALSE
cg18121163	0.26	0.12	FALSE
cg18121164	0.82	0.2	FALSE
cg18121171	0.68	0.14	FALSE
cg18121190	0	0.05	FALSE
cg18121220	0.33	0.06	FALSE
cg18121224	0.74	0.23	FALSE
cg18121245	-0.14	0.15	FALSE
cg18121355	0.09	0.03	FALSE
cg18121410	-0.03	0.04	FALSE
cg18121420	0.16	0.03	FALSE
cg18121565	0.22	0.04	FALSE
cg18121601	0.03	0.04	FALSE
cg18121657	-0.2	0.07	FALSE
cg18121684	-0.11	0.04	FALSE
cg18121761	-0.02	0.05	FALSE
cg18121829	-0.04	0.06	FALSE
cg18121862	0.71	0.13	FALSE
cg18121901	0.99	0.54	FALSE
cg18121914	0.03	0.06	FALSE
cg18121946	0.25	0.07	FALSE
cg18121962	0.41	0.05	FALSE
cg18121981	0.12	0.08	FALSE
cg18122027	0.7	0.14	FALSE
cg18122083	0.48	0.06	FALSE
cg18122200	0.46	0.04	FALSE
cg18122215	-0.08	0.04	FALSE
cg18122310	-0.04	0.03	FALSE
cg18122392	0.35	0.07	FALSE
cg18122406	-0.05	0.72	FALSE
cg18122419	0.2	0.07	FALSE
cg18122493	0.52	0.1	FALSE
cg18122501	0.13	0.01	FALSE
cg18122606	-0.04	0.04	FALSE
cg18122696	0.04	0.06	FALSE
cg18122708	0.05	0.04	FALSE
cg18122743	0.6	0.11	FALSE
cg18122767	0.46	0.15	FALSE
cg18122786	0.34	0.03	FALSE
cg18122802	0.03	0.03	FALSE
cg18123026	0.24	0.23	FALSE
cg18123037	-0.14	0.04	FALSE
cg18123048	0.02	0.44	FALSE
cg18123160	-0.17	0.12	FALSE
cg18123319	0.38	0.05	FALSE
cg18123327	0.1	0.07	FALSE
cg18123385	0.68	0.11	FALSE
cg18123399	0.23	0.02	FALSE
cg18123581	0.16	0.05	FALSE
cg18123596	0.23	0.03	FALSE
cg18123677	0.61	0.16	FALSE
cg18123753	0.1	0.02	FALSE
cg18123760	0.81	0.17	FALSE
cg18123790	0.49	0.03	FALSE
cg18123911	0.15	0.17	FALSE
cg18123948	0.25	0.06	FALSE
cg18124009	-0.05	0.03	FALSE
cg18124015	0.08	0.03	FALSE
cg18124063	0.5	0.11	FALSE
cg18124134	0.12	0.03	FALSE
cg18124162	0.39	0.09	FALSE
cg18124201	0.08	0.03	FALSE
cg18124213	0.09	0.08	FALSE
cg18124252	0.17	0.04	FALSE
cg18124330	-0.03	0.02	FALSE
cg18124413	0.49	0.24	FALSE
cg18124488	0.55	0.12	FALSE
cg18124588	0.05	0.03	FALSE
cg18124616	-0.11	0.04	FALSE
cg18124737	0.26	0.06	FALSE
cg18124852	0.41	0.19	FALSE
cg18124917	0.6	0.13	FALSE
cg18124955	-0.1	0.03	FALSE
cg18125073	0.97	0.17	FALSE
cg18125090	0.09	0.12	FALSE
cg18125208	0.17	0.16	FALSE
cg18125241	0	0.05	FALSE
cg18125246	0.22	0.02	FALSE
cg18125326	0.11	0.05	FALSE
cg18125479	-0.01	0.03	FALSE
cg18125510	0.51	0.2	FALSE
cg18125549	-0.1	0.02	FALSE
cg18125573	0.13	0.06	FALSE
cg18125735	0.19	0.03	FALSE
cg18125814	0.06	0.08	FALSE
cg18125836	0.78	0.16	FALSE
cg18125846	0.14	0.06	FALSE
cg18125865	0.08	0.03	FALSE
cg18125957	-0.04	0.03	FALSE
cg18126027	-0.06	0.08	FALSE
cg18126060	0.02	0.06	FALSE
cg18126097	0.22	0.2	FALSE
cg18126247	-0.07	0.05	FALSE
cg18126267	0.78	0.14	FALSE
cg18126320	0.91	0.27	FALSE
cg18126442	0.29	0.09	FALSE
cg18126504	0.5	0.08	FALSE
cg18126557	0.57	0.08	FALSE
cg18126572	0.07	0.03	FALSE
cg18126791	-0.05	0.1	FALSE
cg18126802	-0.05	0.05	FALSE
cg18126840	0.06	0.08	FALSE
cg18126883	0.14	0.02	FALSE
cg18126943	-0.05	0.03	FALSE
cg18126978	-0.02	0.08	FALSE
cg18127012	0.83	0.28	FALSE
cg18127108	0.06	0.06	FALSE
cg18127159	-0.1	0.03	FALSE
cg18127191	0.01	0.03	FALSE
cg18127204	0.2	0.05	FALSE
cg18127398	0.62	0.13	FALSE
cg18127410	0.84	0.17	FALSE
cg18127481	-0.2	0.04	FALSE
cg18127619	-0.15	0.04	FALSE
cg18127648	-0.14	0.03	FALSE
cg18127659	-0.11	0.05	FALSE
cg18127680	0.65	0.14	FALSE
cg18127682	0.67	0.1	FALSE
cg18127732	-0.08	0.18	FALSE
cg18127823	0	0.04	FALSE
cg18127887	0.17	0.02	FALSE
cg18127922	0.35	0.05	FALSE
cg18127934	0.8	0.23	FALSE
cg18127957	-0.06	0.06	FALSE
cg18127966	0.03	0.02	FALSE
cg18128058	0.38	0.19	FALSE
cg18128147	0.03	0.03	FALSE
cg18128164	0.15	0.06	FALSE
cg18128212	-0.19	0.04	FALSE
cg18128298	0.22	0.11	FALSE
cg18128312	0.33	0.21	FALSE
cg18128437	0.33	0.08	FALSE
cg18128495	-0.07	0.04	FALSE
cg18128536	0.9	0.4	FALSE
cg18128546	-0.05	0.03	FALSE
cg18128550	0.49	0.1	FALSE
cg18128666	-0.01	0.03	FALSE
cg18128673	-0.02	0.03	FALSE
cg18128898	-0.04	0.04	FALSE
cg18128921	0.08	0.09	FALSE
cg18128969	0.33	0.07	FALSE
cg18128976	0.1	0.02	FALSE
cg18129005	0.22	0.02	FALSE
cg18129046	0.22	0.04	FALSE
cg18129105	0.03	0.02	FALSE
cg18129178	0.94	0.31	FALSE
cg18129198	0	0.02	FALSE
cg18129296	0.69	0.37	FALSE
cg18129327	-0.12	0.04	FALSE
cg18129548	0.2	0.04	FALSE
cg18129621	0.5	0.13	FALSE
cg18129628	0.29	0.06	FALSE
cg18129648	0.3	0.04	FALSE
cg18129754	0.09	0.03	FALSE
cg18129755	0.5	0.1	FALSE
cg18129781	-0.01	0.19	FALSE
cg18129786	0.1	0.02	FALSE
cg18129805	0.42	0.18	FALSE
cg18129971	0.26	0.05	FALSE
cg18129996	-0.14	0.02	FALSE
cg18130058	0.34	0.22	FALSE
cg18130069	0	0.03	FALSE
cg18130076	0.25	0.02	FALSE
cg18130079	-0.08	0.06	FALSE
cg18130437	0.09	0.11	FALSE
cg18130622	-0.01	0.06	FALSE
cg18130688	0.22	0.09	FALSE
cg18130800	0.09	0.04	FALSE
cg18130905	-0.08	0.08	FALSE
cg18130930	-0.11	0.05	FALSE
cg18131052	0.25	0.03	FALSE
cg18131141	0.15	0.04	FALSE
cg18131365	-0.04	0.04	FALSE
cg18131499	0.29	0.15	FALSE
cg18131530	0.22	0.03	FALSE
cg18131548	0.4	0.13	FALSE
cg18131582	0.83	0.22	FALSE
cg18131626	0.46	0.12	FALSE
cg18131646	-0.08	0.03	FALSE
cg18131689	0.1	0.15	FALSE
cg18131724	-0.03	0.03	FALSE
cg18131810	0.8	0.23	FALSE
cg18131828	0.17	0.04	FALSE
cg18131851	0.43	0.09	FALSE
cg18131932	0.31	0.06	FALSE
cg18132007	0.27	0.1	FALSE
cg18132058	0.21	0.04	FALSE
cg18132076	0.66	0.1	FALSE
cg18132081	0.06	0.02	FALSE
cg18132090	0.48	0.06	FALSE
cg18132159	0.1	0.04	FALSE
cg18132212	0.44	0.08	FALSE
cg18132228	0.25	0.07	FALSE
cg18132256	0.19	0.03	FALSE
cg18132262	0.3	0.17	FALSE
cg18132363	0.85	0.26	FALSE
cg18132611	0.08	0.11	FALSE
cg18132624	0.02	0.03	FALSE
cg18132690	0.32	0.04	FALSE
cg18132787	0.14	0.04	FALSE
cg18132851	0.21	0.42	FALSE
cg18132916	0.27	0.07	FALSE
cg18132964	-0.02	0.03	FALSE
cg18133008	0.01	0.02	FALSE
cg18133012	-0.1	0.06	FALSE
cg18133072	0.42	0.09	FALSE
cg18133074	0	0.04	FALSE
cg18133076	0.06	0.06	FALSE
cg18133209	0.41	0.09	FALSE
cg18133263	-0.02	0.02	FALSE
cg18133284	0.23	0.1	FALSE
cg18133300	-0.17	0.04	FALSE
cg18133357	0.48	0.09	FALSE
cg18133477	0.04	0.08	FALSE
cg18133531	0.45	0.14	FALSE
cg18133905	0.84	0.21	FALSE
cg18133934	0.12	0.03	FALSE
cg18133961	0.01	0.05	FALSE
cg18133966	0.4	0.1	FALSE
cg18134102	0.02	0.08	FALSE
cg18134262	0.73	0.15	FALSE
cg18134312	0.49	0.1	FALSE
cg18134411	0.65	0.06	FALSE
cg18134577	0.19	0.12	FALSE
cg18134732	0.18	0.12	FALSE
cg18134851	-0.18	0.08	FALSE
cg18134856	-0.14	0.03	FALSE
cg18135087	0.01	0.11	FALSE
cg18135132	0.08	0.07	FALSE
cg18135379	0.1	0.1	FALSE
cg18135436	0.02	0.03	FALSE
cg18135489	0.11	0.1	FALSE
cg18135502	0.95	0.35	FALSE
cg18135683	0.39	0.17	FALSE
cg18135704	0.09	0.08	FALSE
cg18135738	0.12	0.04	FALSE
cg18135767	-0.06	0.03	FALSE
cg18135771	0.03	0.09	FALSE
cg18135796	0.14	0.03	FALSE
cg18135853	0.29	0.03	FALSE
cg18135855	0.3	0.04	FALSE
cg18135893	0.38	0.07	FALSE
cg18136062	-0.07	0.14	FALSE
cg18136122	0.1	0.05	FALSE
cg18136311	0.08	0.02	FALSE
cg18136423	0.23	0.02	FALSE
cg18136681	0.18	0.03	FALSE
cg18136715	-0.07	0.03	FALSE
cg18136895	0.38	0.15	FALSE
cg18136932	0.57	0.15	FALSE
cg18137036	-0.06	0.04	FALSE
cg18137040	0.81	0.31	FALSE
cg18137099	0.07	0.05	FALSE
cg18137244	0.35	0.1	FALSE
cg18137308	0.8	0.2	FALSE
cg18137414	0.4	0.07	FALSE
cg18137427	0.14	0.04	FALSE
cg18137450	0.44	0.16	FALSE
cg18137481	0.04	0.05	FALSE
cg18137512	-0.02	0.04	FALSE
cg18137598	0.61	0.05	FALSE
cg18137657	0.13	0.03	FALSE
cg18137704	0.56	0.14	FALSE
cg18137779	0.97	0.94	FALSE
cg18137931	0.38	0.06	FALSE
cg18138031	0.01	0.11	FALSE
cg18138036	-0.15	0.03	FALSE
cg18138147	0.29	0.03	FALSE
cg18138167	0.85	0.25	FALSE
cg18138172	-0.06	0.04	FALSE
cg18138202	0.01	0.04	FALSE
cg18138206	0.04	0.15	FALSE
cg18138400	0.33	0.09	FALSE
cg18138426	-0.03	0.06	FALSE
cg18138484	-0.05	0.03	FALSE
cg18138552	0.09	0.02	FALSE
cg18138580	0.07	0.08	FALSE
cg18138671	0.69	0.13	FALSE
cg18138826	0.47	0.18	FALSE
cg18138842	0.86	0.2	FALSE
cg18138866	0.09	0.16	FALSE
cg18138902	0.01	0.01	FALSE
cg18139020	0.71	0.09	FALSE
cg18139174	0	0.15	FALSE
cg18139178	0.32	0.06	FALSE
cg18139195	0.44	0.14	FALSE
cg18139254	0.13	0.12	FALSE
cg18139256	0	0.06	FALSE
cg18139273	0.16	0.03	FALSE
cg18139347	-0.05	0.06	FALSE
cg18139406	0.07	0.04	FALSE
cg18139612	0.33	0.05	FALSE
cg18139641	-0.17	0.03	FALSE
cg18139806	0.27	0.08	FALSE
cg18139878	0.03	0.03	FALSE
cg18139900	-0.18	0.13	FALSE
cg18139928	-0.08	0.06	FALSE
cg18140071	0.41	0.04	FALSE
cg18140268	0.78	0.2	FALSE
cg18140324	0.51	0.07	FALSE
cg18140433	0.25	0.06	FALSE
cg18140479	-0.04	0.03	FALSE
cg18140645	0.54	0.34	FALSE
cg18140683	0.24	0.03	FALSE
cg18140760	0.24	0.02	FALSE
cg18140824	0.03	0.02	FALSE
cg18140857	0.37	0.08	FALSE
cg18140889	0.67	0.23	FALSE
cg18140917	0.05	0.03	FALSE
cg18140918	0.05	0.04	FALSE
cg18141295	0.22	0.13	FALSE
cg18141365	0.4	0.03	FALSE
cg18141400	0.15	0.05	FALSE
cg18141532	-0.2	0.09	FALSE
cg18141622	0.16	0.31	FALSE
cg18141646	0.3	0.08	FALSE
cg18141744	-0.01	0.1	FALSE
cg18141828	0.44	0.1	FALSE
cg18141851	0.01	0.03	FALSE
cg18141891	0.07	0.04	FALSE
cg18141902	0.43	0.09	FALSE
cg18141918	0.18	0.06	FALSE
cg18141973	0.06	0.05	FALSE
cg18142026	0.12	0.04	FALSE
cg18142162	0.19	0.14	FALSE
cg18142228	-0.06	0.08	FALSE
cg18142262	0.55	0.39	FALSE
cg18142265	0.06	0.02	FALSE
cg18142353	0.23	0.17	FALSE
cg18142615	-0.01	0.02	FALSE
cg18142730	0.51	0.06	FALSE
cg18142906	0.25	0.08	FALSE
cg18142940	0.05	0.1	FALSE
cg18143098	0.51	0.1	FALSE
cg18143143	-0.04	0.07	FALSE
cg18143243	0.52	0.14	FALSE
cg18143296	0.49	0.13	FALSE
cg18143488	0.54	0.7	FALSE
cg18143535	0.63	0.14	FALSE
cg18143566	-0.08	0.06	FALSE
cg18143693	0.13	0.02	FALSE
cg18143701	0.44	0.25	FALSE
cg18143824	0.14	0.04	FALSE
cg18143869	0.07	0.08	FALSE
cg18144065	0.11	0.03	FALSE
cg18144076	-0.08	0.08	FALSE
cg18144247	-0.01	0.07	FALSE
cg18144285	0.24	0.08	FALSE
cg18144296	0.06	0.02	FALSE
cg18144373	0.5	0.13	FALSE
cg18144485	0.05	0.05	FALSE
cg18144544	-0.08	0.06	FALSE
cg18144560	0.55	0.13	FALSE
cg18144593	-0.04	0.08	FALSE
cg18144647	0.62	0.16	FALSE
cg18144654	0.15	0.1	FALSE
cg18144655	0.16	0.06	FALSE
cg18144692	0.11	0.18	FALSE
cg18144707	0.36	0.03	FALSE
cg18144742	0.37	0.06	FALSE
cg18144815	-0.05	0.04	FALSE
cg18144860	-0.01	0	FALSE
cg18144885	-0.05	0.04	FALSE
cg18144906	0.2	0.06	FALSE
cg18144988	0.34	0.06	FALSE
cg18145011	0.01	0.08	FALSE
cg18145026	0.08	0.05	FALSE
cg18145047	0.39	0.13	FALSE
cg18145080	0.23	0.05	FALSE
cg18145090	0.36	0.05	FALSE
cg18145105	0.81	0.16	FALSE
cg18145189	-0.03	0.03	FALSE
cg18145196	-0.23	0.06	FALSE
cg18145340	0.08	0.04	FALSE
cg18145414	-0.09	0.03	FALSE
cg18145431	0.06	0.03	FALSE
cg18145505	0.16	0.08	FALSE
cg18145558	-0.09	0.06	FALSE
cg18145652	0.48	0.09	FALSE
cg18145683	0.21	0.15	FALSE
cg18145759	0.44	0.28	FALSE
cg18145806	-0.1	0.05	FALSE
cg18145810	0.01	0.09	FALSE
cg18145853	0.02	0.14	FALSE
cg18145877	0.18	0.06	FALSE
cg18145911	0.25	0.11	FALSE
cg18145961	0.51	0.09	FALSE
cg18146001	0.24	0.06	FALSE
cg18146074	0.67	0.22	FALSE
cg18146152	-0.08	0.05	FALSE
cg18146221	-0.18	0.04	FALSE
cg18146246	0.06	0.04	FALSE
cg18146300	0.02	0.02	FALSE
cg18146389	0.14	0.03	FALSE
cg18146398	-0.08	0.08	FALSE
cg18146443	0.14	0.4	FALSE
cg18146506	0.83	0.24	FALSE
cg18146583	-0.06	0.03	FALSE
cg18146629	-0.02	0.02	FALSE
cg18146737	0.67	0.13	FALSE
cg18146799	-0.04	0.04	FALSE
cg18146843	0.05	0.07	FALSE
cg18146873	-0.18	0.07	FALSE
cg18146927	0.32	0.16	FALSE
cg18146954	0	0.06	FALSE
cg18146964	-0.15	0.03	FALSE
cg18147048	0.48	0.05	FALSE
cg18147080	-0.13	0.04	FALSE
cg18147098	0.63	0.14	FALSE
cg18147104	0.63	0.05	FALSE
cg18147147	0.32	0.11	FALSE
cg18147179	0.04	0.05	FALSE
cg18147208	0.61	0.13	FALSE
cg18147226	0.17	0.02	FALSE
cg18147233	0.68	0.14	FALSE
cg18147278	0.68	0.13	FALSE
cg18147280	0.41	0.07	FALSE
cg18147296	0.42	0.05	FALSE
cg18147309	0.08	0.06	FALSE
cg18147395	0.23	0.19	FALSE
cg18147485	0.42	0.12	FALSE
cg18147543	0.62	0.2	FALSE
cg18147569	-0.06	0.03	FALSE
cg18147584	-0.01	0.06	FALSE
cg18147605	0.18	0.08	FALSE
cg18147606	-0.04	0.04	FALSE
cg18147676	0.11	0.06	FALSE
cg18147865	-0.01	0.02	FALSE
cg18148021	0.06	0.08	FALSE
cg18148045	0.42	0.47	FALSE
cg18148130	0.11	0.09	FALSE
cg18148156	0.29	0.11	FALSE
cg18148179	0.51	0.11	FALSE
cg18148255	0.32	0.11	FALSE
cg18148283	-0.13	0.06	FALSE
cg18148349	0.5	0.31	FALSE
cg18148375	0.3	0.1	FALSE
cg18148452	0.17	0.02	FALSE
cg18148488	-0.07	0.05	FALSE
cg18148498	0.53	0.12	FALSE
cg18148512	0.21	0.08	FALSE
cg18148530	0.65	0.13	FALSE
cg18148620	0	0.05	FALSE
cg18148653	0.05	0.05	FALSE
cg18148659	0.31	0.2	FALSE
cg18148755	0.05	0.06	FALSE
cg18148997	0.45	0.07	FALSE
cg18149009	0.06	0.04	FALSE
cg18149011	-0.04	0.09	FALSE
cg18149119	0.2	0.03	FALSE
cg18149207	0.25	0.11	FALSE
cg18149307	0.21	0.06	FALSE
cg18149394	0.62	0.14	FALSE
cg18149485	0.88	0.19	FALSE
cg18149508	0.55	0.07	FALSE
cg18149561	0.1	0.02	FALSE
cg18149593	0.14	0.03	FALSE
cg18149653	0.24	0.02	FALSE
cg18149657	0.05	0.1	FALSE
cg18149689	0.29	0.04	FALSE
cg18149745	0.06	0.05	FALSE
cg18149919	-0.06	0.04	FALSE
cg18150120	0.11	0.07	FALSE
cg18150280	0.59	0.2	FALSE
cg18150300	0.78	0.24	FALSE
cg18150339	0	0.04	FALSE
cg18150362	0.12	0.02	FALSE
cg18150383	0.64	0.07	FALSE
cg18150439	0.46	0.1	FALSE
cg18150460	-0.04	0.12	FALSE
cg18150469	0.25	0.07	FALSE
cg18150687	-0.08	0.11	FALSE
cg18150695	0.51	0.11	FALSE
cg18150721	0.08	0.02	FALSE
cg18150837	0.21	0.05	FALSE
cg18150908	0.89	0.35	FALSE
cg18150958	-0.01	0.06	FALSE
cg18151012	0.72	0.2	FALSE
cg18151030	0.6	0.17	FALSE
cg18151068	0.08	0.03	FALSE
cg18151074	0.57	0.15	FALSE
cg18151134	-0.13	0.06	FALSE
cg18151262	0.49	0.13	FALSE
cg18151270	0.34	0.04	FALSE
cg18151275	0.1	0.04	FALSE
cg18151345	0.12	0.07	FALSE
cg18151410	-0.2	0.03	FALSE
cg18151422	0.09	0.04	FALSE
cg18151487	0.57	0.15	FALSE
cg18151519	-0.17	0.09	FALSE
cg18151569	-0.23	0.05	FALSE
cg18151617	-0.18	0.05	FALSE
cg18151635	0.83	0.1	FALSE
cg18151642	0.21	0.04	FALSE
cg18151674	0.37	0.09	FALSE
cg18151676	0.48	0.04	FALSE
cg18151703	-0.04	0.07	FALSE
cg18151858	0.07	0.05	FALSE
cg18151987	0.44	0.12	FALSE
cg18151993	0.26	0.03	FALSE
cg18152154	0.26	0.08	FALSE
cg18152276	0.64	0.16	FALSE
cg18152311	-0.03	0.05	FALSE
cg18152455	0.12	0.13	FALSE
cg18152517	-0.04	0.04	FALSE
cg18152523	0.79	0.26	FALSE
cg18152535	0.21	0.03	FALSE
cg18152712	0.14	0.02	FALSE
cg18152773	0.45	0.1	FALSE
cg18152809	0.6	0.08	FALSE
cg18152830	0.18	0.06	FALSE
cg18153060	0	0.06	FALSE
cg18153061	0.3	0.04	FALSE
cg18153124	0.21	0.03	FALSE
cg18153137	-0.07	0.96	FALSE
cg18153213	0.09	0.03	FALSE
cg18153322	0.03	0.04	FALSE
cg18153437	0.35	0.08	FALSE
cg18153499	0.38	0.15	FALSE
cg18153578	0.07	0.03	FALSE
cg18153624	0.35	0.05	FALSE
cg18153662	0.09	0.04	FALSE
cg18153816	0.5	0.12	FALSE
cg18153869	0.76	0.28	FALSE
cg18153957	-0.02	0.07	FALSE
cg18153977	0.63	0.14	FALSE
cg18154014	0.26	0.18	FALSE
cg18154114	0.04	0.02	FALSE
cg18154117	0.18	0.25	FALSE
cg18154158	-0.1	0.04	FALSE
cg18154283	0.51	0.25	FALSE
cg18154328	-0.02	0.09	FALSE
cg18154417	0.29	0.05	FALSE
cg18154422	0.38	0.03	FALSE
cg18154493	0.81	0.23	FALSE
cg18154567	-0.02	0.03	FALSE
cg18154639	0.01	0.03	FALSE
cg18154642	-0.12	0.02	FALSE
cg18154662	-0.04	0.04	FALSE
cg18154679	0.11	0.04	FALSE
cg18154724	-0.04	0.17	FALSE
cg18154786	-0.16	0.07	FALSE
cg18154878	0.16	0.02	FALSE
cg18154954	0.74	0.13	FALSE
cg18155032	0.41	0.02	FALSE
cg18155101	0.1	0.03	FALSE
cg18155131	-0.01	0.03	FALSE
cg18155226	0.19	0.03	FALSE
cg18155267	0.63	0.14	FALSE
cg18155344	0.16	0.06	FALSE
cg18155359	-0.15	0.12	FALSE
cg18155632	-0.06	0.04	FALSE
cg18155633	-0.03	0.03	FALSE
cg18155720	0.1	0.11	FALSE
cg18155840	0.17	0.02	FALSE
cg18155853	-0.05	0.02	FALSE
cg18155883	0.24	0.05	FALSE
cg18155888	0.52	0.07	FALSE
cg18155913	0.09	0.07	FALSE
cg18156003	0.14	0.04	FALSE
cg18156033	-0.11	0.04	FALSE
cg18156135	0.26	0.05	FALSE
cg18156136	0.34	0.09	FALSE
cg18156204	0.44	0.15	FALSE
cg18156278	0.12	0.04	FALSE
cg18156417	0.13	0.06	FALSE
cg18156471	0.19	0.11	FALSE
cg18156543	-0.16	0.13	FALSE
cg18156564	-0.13	0.03	FALSE
cg18156592	-0.08	0.39	FALSE
cg18156686	0.15	0.04	FALSE
cg18156793	0.02	0.04	FALSE
cg18156845	-0.06	0.07	FALSE
cg18156963	0.08	0.08	FALSE
cg18157012	0.31	0.06	FALSE
cg18157027	0.29	0.2	FALSE
cg18157275	0.34	0.15	FALSE
cg18157307	0.08	0.02	FALSE
cg18157353	-0.03	0.07	FALSE
cg18157435	0.06	0.02	FALSE
cg18157522	-0.09	0.05	FALSE
cg18157738	0.01	0.03	FALSE
cg18157773	-0.16	0.09	FALSE
cg18157838	0.19	0.04	FALSE
cg18157915	0.01	0.03	FALSE
cg18158033	0.47	0.07	FALSE
cg18158043	0.3	0.07	FALSE
cg18158151	0.59	0.07	FALSE
cg18158172	0.08	0.15	FALSE
cg18158177	0.01	0.02	FALSE
cg18158306	0.62	0.15	FALSE
cg18158385	0.39	0.06	FALSE
cg18158391	0.09	0.07	FALSE
cg18158419	0.62	0.16	FALSE
cg18158470	-0.2	0.12	FALSE
cg18158524	0.34	0.08	FALSE
cg18158604	0.72	0.17	FALSE
cg18158670	0.01	0.05	FALSE
cg18158691	0.01	0.04	FALSE
cg18158859	0.27	0.28	FALSE
cg18158888	0	0.05	FALSE
cg18158990	0.45	0.11	FALSE
cg18159184	0.19	0.05	FALSE
cg18159230	0	0.03	FALSE
cg18159276	-0.14	0.05	FALSE
cg18159323	-0.06	0.03	FALSE
cg18159324	0.02	0.02	FALSE
cg18159393	0.35	0.05	FALSE
cg18159463	0.22	0.01	FALSE
cg18159533	0.07	0.02	FALSE
cg18159583	0.61	0.07	FALSE
cg18159636	0.14	0.06	FALSE
cg18159646	0.37	0.14	FALSE
cg18159666	0.81	0.27	FALSE
cg18159684	-0.05	0.07	FALSE
cg18159740	0.31	0.06	FALSE
cg18159802	0.62	0.1	FALSE
cg18159819	0.25	0.07	FALSE
cg18159840	0.52	0.14	FALSE
cg18159850	-0.02	0.06	FALSE
cg18159860	0.55	0.13	FALSE
cg18159934	0.38	0.11	FALSE
cg18159937	0.22	0.07	FALSE
cg18160150	-0.05	0.08	FALSE
cg18160302	0.37	0.07	FALSE
cg18160402	0.48	0.16	FALSE
cg18160462	-0.13	0.04	FALSE
cg18160614	-0.07	0.05	FALSE
cg18160691	0.4	0.18	FALSE
cg18160841	0.38	0.2	FALSE
cg18160880	0.26	0.06	FALSE
cg18160978	0.08	0.03	FALSE
cg18161025	0.33	0.11	FALSE
cg18161036	-0.04	0.03	FALSE
cg18161100	0.03	0.06	FALSE
cg18161211	-0.04	0.04	FALSE
cg18161327	0.3	0.22	FALSE
cg18161374	0.39	0.04	FALSE
cg18161654	0.01	0.03	FALSE
cg18161670	0.2	0.08	FALSE
cg18161711	-0.07	0.04	FALSE
cg18161803	0.22	0.03	FALSE
cg18161890	0.41	0.16	FALSE
cg18161898	0.61	0.09	FALSE
cg18161904	0.28	0.16	FALSE
cg18161950	0.37	0.06	FALSE
cg18161956	0.7	0.22	FALSE
cg18162059	0.42	0.12	FALSE
cg18162091	0.35	0.11	FALSE
cg18162120	0.28	0.05	FALSE
cg18162350	-0.16	0.03	FALSE
cg18162477	0.39	0.03	FALSE
cg18162528	0.29	0.04	FALSE
cg18162583	0.23	0.06	FALSE
cg18162670	0.75	0.18	FALSE
cg18162767	-0.09	0.14	FALSE
cg18162783	0.31	0.06	FALSE
cg18162838	-0.1	0.09	FALSE
cg18162908	-0.03	0.03	FALSE
cg18163062	0.14	0.04	FALSE
cg18163092	-0.17	0.02	FALSE
cg18163118	0.25	0.04	FALSE
cg18163144	-0.18	0.03	FALSE
cg18163227	0.08	0.03	FALSE
cg18163252	0.23	0.02	FALSE
cg18163342	0.52	0.14	FALSE
cg18163364	-0.2	0.04	FALSE
cg18163441	0.06	0.03	FALSE
cg18163442	0.4	0.05	FALSE
cg18163452	0.69	0.14	FALSE
cg18163543	-0.14	0.04	FALSE
cg18163727	0.24	0.04	FALSE
cg18163909	0.67	0.26	FALSE
cg18163973	-0.06	0.03	FALSE
cg18164297	-0.07	0.04	FALSE
cg18164313	-0.01	0.05	FALSE
cg18164357	-0.04	0.05	FALSE
cg18164362	0.63	0.11	FALSE
cg18164508	0.76	0.24	FALSE
cg18164599	0.14	0.03	FALSE
cg18164611	0.43	0.08	FALSE
cg18164791	-0.02	0.04	FALSE
cg18164942	-0.06	0.07	FALSE
cg18164983	0.16	0.05	FALSE
cg18165031	-0.02	0.08	FALSE
cg18165065	0.38	0.15	FALSE
cg18165186	0.62	0.09	FALSE
cg18165196	-0.03	0.03	FALSE
cg18165248	0.04	0.04	FALSE
cg18165251	-0.01	0.05	FALSE
cg18165259	-0.02	0.02	FALSE
cg18165630	0.09	0.05	FALSE
cg18165707	0.09	0.03	FALSE
cg18165852	0.53	0.06	FALSE
cg18165914	0.18	0.04	FALSE
cg18166150	0.11	0.04	FALSE
cg18166376	0.27	0.18	FALSE
cg18166564	0.32	0.08	FALSE
cg18166636	0.4	0.06	FALSE
cg18166655	-0.05	0.04	FALSE
cg18166741	0.74	0.12	FALSE
cg18166862	0.07	0.05	FALSE
cg18166900	0.03	0.05	FALSE
cg18166915	0.21	0.19	FALSE
cg18166947	-0.04	0.05	FALSE
cg18166959	0.1	0.07	FALSE
cg18166987	0.56	0.24	FALSE
cg18166990	0.16	0.08	FALSE
cg18167088	0.32	0.03	FALSE
cg18167179	0.09	0.03	FALSE
cg18167218	0.07	0.13	FALSE
cg18167329	0.27	0.05	FALSE
cg18167349	0.09	0.02	FALSE
cg18167466	-0.2	0.04	FALSE
cg18167585	-0.09	0.07	FALSE
cg18167715	0.1	0.02	FALSE
cg18167759	0.32	0.11	FALSE
cg18167829	0.86	0.13	FALSE
cg18167921	0.09	0.41	FALSE
cg18167946	0.02	0.05	FALSE
cg18167955	0.34	0.03	FALSE
cg18167978	0.21	0.04	FALSE
cg18168101	0.42	0.11	FALSE
cg18168249	0.39	0.04	FALSE
cg18168310	0.58	0.16	FALSE
cg18168431	0	0.05	FALSE
cg18168448	0.13	0.09	FALSE
cg18168663	0.46	0.17	FALSE
cg18168751	-0.02	0.02	FALSE
cg18168982	0.07	0.03	FALSE
cg18168989	-0.22	0.04	FALSE
cg18169013	0.38	0.06	FALSE
cg18169095	0.59	0.09	FALSE
cg18169128	0.04	0.02	FALSE
cg18169187	-0.07	0.02	FALSE
cg18169610	0.06	0.07	FALSE
cg18169800	-0.08	0.08	FALSE
cg18169835	-0.14	0.11	FALSE
cg18169869	-0.01	0.03	FALSE
cg18169940	0.17	0.06	FALSE
cg18169971	0.31	0.19	FALSE
cg18170070	0.1	0.04	FALSE
cg18170071	0.85	0.24	FALSE
cg18170076	0.23	0.04	FALSE
cg18170080	0.05	0.03	FALSE
cg18170098	-0.13	0.05	FALSE
cg18170100	0.08	0.09	FALSE
cg18170297	0.39	0.1	FALSE
cg18170348	0.07	0.12	FALSE
cg18170454	0.46	0.09	FALSE
cg18170491	0.06	0.03	FALSE
cg18170545	-0.19	0.02	FALSE
cg18170581	-0.1	0.03	FALSE
cg18170751	0.04	0.04	FALSE
cg18170784	0.42	0.06	FALSE
cg18170934	0.13	0.08	FALSE
cg18170989	0.19	0.25	FALSE
cg18171009	0.71	0.14	FALSE
cg18171097	0.16	0.03	FALSE
cg18171204	0.86	0.31	FALSE
cg18171392	0.45	0.09	FALSE
cg18171512	0.24	0.06	FALSE
cg18171645	0.68	0.26	FALSE
cg18171715	-0.18	0.02	FALSE
cg18171955	-0.14	0.05	FALSE
cg18172013	0.14	0.07	FALSE
cg18172051	-0.06	0.03	FALSE
cg18172084	-0.02	0.06	FALSE
cg18172135	0.52	0.22	FALSE
cg18172186	-0.07	0.04	FALSE
cg18172330	0.13	0.02	FALSE
cg18172358	0.41	0.11	FALSE
cg18172484	0.77	0.12	FALSE
cg18172516	0.89	0.96	FALSE
cg18172591	0.99	0.02	FALSE
cg18172643	-0.18	0.07	FALSE
cg18172802	-0.03	0.09	FALSE
cg18172804	-0.02	0.04	FALSE
cg18172823	0.05	0.08	FALSE
cg18172829	0.13	0.05	FALSE
cg18172830	-0.18	0.04	FALSE
cg18172877	0.34	0.08	FALSE
cg18173058	0.29	0.09	FALSE
cg18173182	-0.1	0.04	FALSE
cg18173184	0.27	0.32	FALSE
cg18173185	0.13	0.05	FALSE
cg18173235	0.29	0.07	FALSE
cg18173263	0.69	0.16	FALSE
cg18173351	-0.03	0.03	FALSE
cg18173454	-0.01	0.06	FALSE
cg18173474	0.11	0.03	FALSE
cg18173726	0.01	0.02	FALSE
cg18173770	-0.22	0.06	FALSE
cg18173830	0.16	0.03	FALSE
cg18173859	0	0.06	FALSE
cg18173908	0.04	0.05	FALSE
cg18173972	-0.12	0.06	FALSE
cg18174000	0.03	0.07	FALSE
cg18174052	0.29	0.04	FALSE
cg18174089	0.01	0.09	FALSE
cg18174099	0.7	0.11	FALSE
cg18174222	-0.08	0.03	FALSE
cg18174246	0.31	0.57	FALSE
cg18174258	0.25	0.07	FALSE
cg18174326	-0.01	0.01	FALSE
cg18174404	0.35	0.14	FALSE
cg18174530	-0.07	0.08	FALSE
cg18174542	0.64	0.22	FALSE
cg18174569	0.29	0.05	FALSE
cg18174654	0.31	0.09	FALSE
cg18174678	0.6	0.2	FALSE
cg18174683	-0.16	0.04	FALSE
cg18174779	0	0.07	FALSE
cg18174828	-0.06	0.04	FALSE
cg18174834	0	0.09	FALSE
cg18174881	0.82	0.14	FALSE
cg18174928	0.16	0.03	FALSE
cg18175036	0.74	0.08	FALSE
cg18175263	0.09	0.04	FALSE
cg18175410	0.27	0.02	FALSE
cg18175470	0.08	0.06	FALSE
cg18175518	0.03	0.07	FALSE
cg18175606	0.57	0.11	FALSE
cg18175611	0.26	0.11	FALSE
cg18175690	-0.18	0.03	FALSE
cg18175779	0.13	0.07	FALSE
cg18175808	0.44	0.07	FALSE
cg18175809	0.28	0.08	FALSE
cg18175880	0.03	0.04	FALSE
cg18175898	-0.04	0.05	FALSE
cg18176054	0.12	0.06	FALSE
cg18176105	-0.07	0.07	FALSE
cg18176117	-0.13	0.03	FALSE
cg18176210	-0.05	0.05	FALSE
cg18176336	0.07	0.03	FALSE
cg18176363	-0.14	0.1	FALSE
cg18176395	-0.11	0.03	FALSE
cg18176406	0.2	0.03	FALSE
cg18176482	0.18	0.23	FALSE
cg18176514	-0.18	0.02	FALSE
cg18176567	0.21	0.03	FALSE
cg18176689	0.1	0.03	FALSE
cg18176703	0.25	0.02	FALSE
cg18176712	0.21	0.06	FALSE
cg18176723	0.68	0.23	FALSE
cg18176813	0.14	0.02	FALSE
cg18176842	0.55	0.47	FALSE
cg18176856	0.1	0.03	FALSE
cg18176887	0.34	0.02	FALSE
cg18176922	0	0.06	FALSE
cg18177183	0.76	0.38	FALSE
cg18177243	0.11	0.04	FALSE
cg18177275	0.04	0.13	FALSE
cg18177414	0.33	0.17	FALSE
cg18177533	0.12	0.05	FALSE
cg18177616	0.2	0.08	FALSE
cg18177653	-0.19	0.05	FALSE
cg18177659	-0.21	0.08	FALSE
cg18177682	0.11	0.04	FALSE
cg18177723	0.38	0.12	FALSE
cg18177731	0.43	0.09	FALSE
cg18177819	-0.03	0.04	FALSE
cg18177826	-0.03	0.04	FALSE
cg18177875	0.44	0.07	FALSE
cg18177920	0.39	0.08	FALSE
cg18178010	-0.01	0.06	FALSE
cg18178189	0.1	0.11	FALSE
cg18178432	0.13	0.05	FALSE
cg18178458	0.18	0.03	FALSE
cg18178595	-0.19	0.04	FALSE
cg18178715	-0.02	0.13	FALSE
cg18178836	0.22	0.04	FALSE
cg18178840	0.81	0.2	FALSE
cg18179002	0.04	0.05	FALSE
cg18179075	0.21	0.11	FALSE
cg18179124	0.01	0.02	FALSE
cg18179145	-0.03	0.04	FALSE
cg18179305	-0.14	0.06	FALSE
cg18179371	0.03	0.04	FALSE
cg18179491	-0.29	0.04	FALSE
cg18179621	-0.15	0.06	FALSE
cg18179735	0.1	0.06	FALSE
cg18179833	0.52	0.04	FALSE
cg18179849	0.04	0.14	FALSE
cg18179931	0.23	0.07	FALSE
cg18179964	-0.11	0.03	FALSE
cg18179997	0.06	0.04	FALSE
cg18180056	0.29	0.07	FALSE
cg18180107	0.69	0.12	FALSE
cg18180155	0.77	0.19	FALSE
cg18180181	0.4	0.08	FALSE
cg18180250	0.35	0.13	FALSE
cg18180276	-0.18	0.06	FALSE
cg18180339	0.3	0.07	FALSE
cg18180394	-0.01	0.03	FALSE
cg18180415	0.26	0.05	FALSE
cg18180501	0	0.05	FALSE
cg18180569	0.12	0.04	FALSE
cg18180609	-0.14	0.03	FALSE
cg18180673	0.09	0.02	FALSE
cg18180783	-0.1	0.03	FALSE
cg18180846	0.75	0.12	FALSE
cg18180874	0.63	0.07	FALSE
cg18180900	0.03	0.03	FALSE
cg18180935	-0.01	0.06	FALSE
cg18181034	0.49	0.11	FALSE
cg18181070	0	0.03	FALSE
cg18181134	-0.17	0.05	FALSE
cg18181161	0.05	0.03	FALSE
cg18181196	0.22	0.05	FALSE
cg18181201	0.75	0.19	FALSE
cg18181209	0.2	0.06	FALSE
cg18181229	0.44	0.07	FALSE
cg18181363	0	0.03	FALSE
cg18181431	0.02	0.06	FALSE
cg18181577	0.18	0.04	FALSE
cg18181607	0.68	0.16	FALSE
cg18181624	-0.1	0.07	FALSE
cg18181703	0.61	0.18	FALSE
cg18181787	0.14	0.05	FALSE
cg18181891	-0.12	0.05	FALSE
cg18181904	-0.06	0.03	FALSE
cg18181906	-0.15	0.18	FALSE
cg18181923	0.34	0.17	FALSE
cg18181936	0.27	0.03	FALSE
cg18181954	0.8	0.12	FALSE
cg18181975	0.03	0.06	FALSE
cg18182038	0.16	0.28	FALSE
cg18182039	-0.1	0.11	FALSE
cg18182059	0.06	0.08	FALSE
cg18182111	0.08	0.07	FALSE
cg18182148	0.81	0.18	FALSE
cg18182216	0.42	0.15	FALSE
cg18182269	-0.01	0.03	FALSE
cg18182358	0.45	0.09	FALSE
cg18182438	0.37	0.2	FALSE
cg18182475	0.24	0.08	FALSE
cg18182548	0.1	0.05	FALSE
cg18182566	0.4	0.1	FALSE
cg18182587	-0.12	0.04	FALSE
cg18182844	0.41	0.08	FALSE
cg18182981	0.95	0.92	FALSE
cg18183014	0.08	0.03	FALSE
cg18183019	0.48	0.06	FALSE
cg18183042	0.82	0.25	FALSE
cg18183073	0.2	0.1	FALSE
cg18183163	0.59	0.13	FALSE
cg18183174	0.44	0.12	FALSE
cg18183214	-0.4	0.03	FALSE
cg18183240	0.1	0.04	FALSE
cg18183247	0.33	0.11	FALSE
cg18183406	-0.1	0.01	FALSE
cg18183435	0.57	0.09	FALSE
cg18183618	-0.17	0.03	FALSE
cg18183624	0.43	0.2	FALSE
cg18183628	0.23	0.13	FALSE
cg18183671	0.22	0.07	FALSE
cg18183701	0.31	0.07	FALSE
cg18183706	0.56	0.06	FALSE
cg18183774	0.13	0.09	FALSE
cg18183817	-0.07	0.03	FALSE
cg18183892	0.78	0.18	FALSE
cg18183941	0.08	0.09	FALSE
cg18183961	0.47	0.13	FALSE
cg18184033	0.04	0.04	FALSE
cg18184053	0.05	0.06	FALSE
cg18184071	0.66	0.15	FALSE
cg18184075	0.06	0.03	FALSE
cg18184092	0.03	0.04	FALSE
cg18184107	0.22	0.04	FALSE
cg18184147	0.41	0.07	FALSE
cg18184153	0.08	0.03	FALSE
cg18184218	0.74	0.17	FALSE
cg18184219	0.08	0.06	FALSE
cg18184251	0.28	0.16	FALSE
cg18184349	0.14	0.03	FALSE
cg18184411	0.3	0.11	FALSE
cg18184769	0.65	0.11	FALSE
cg18184785	0.07	0.04	FALSE
cg18184880	-0.21	0.06	FALSE
cg18184910	0.1	0.05	FALSE
cg18184935	0.19	0.05	FALSE
cg18184941	0.19	0.03	FALSE
cg18184975	0.23	0.13	FALSE
cg18185008	0.22	0.08	FALSE
cg18185028	0.28	0.13	FALSE
cg18185149	0.17	0.06	FALSE
cg18185178	-0.15	0.02	FALSE
cg18185189	0.02	0.04	FALSE
cg18185393	0.26	0.11	FALSE
cg18185554	0.23	0.05	FALSE
cg18185596	0.18	0.07	FALSE
cg18185648	0.19	0.11	FALSE
cg18185665	0.28	0.08	FALSE
cg18185958	0.27	0.09	FALSE
cg18185971	0.24	0.04	FALSE
cg18185980	0.04	0.04	FALSE
cg18185987	0	0.05	FALSE
cg18186081	-0.02	0.07	FALSE
cg18186235	-0.03	0.01	FALSE
cg18186327	0.63	0.13	FALSE
cg18186343	0.55	0.26	FALSE
cg18186349	0.22	0.08	FALSE
cg18186394	0.6	0.15	FALSE
cg18186552	0.13	0.13	FALSE
cg18186566	0.19	0.06	FALSE
cg18186574	0.25	0.05	FALSE
cg18186672	0.15	0.15	FALSE
cg18186763	0.86	0.17	FALSE
cg18186771	0.05	0.04	FALSE
cg18186914	0.13	0.06	FALSE
cg18187029	0.26	0.1	FALSE
cg18187144	0.65	0.1	FALSE
cg18187148	-0.1	0.02	FALSE
cg18187189	0.33	0.08	FALSE
cg18187244	0.72	0.29	FALSE
cg18187335	0.05	0.03	FALSE
cg18187581	0.3	0.11	FALSE
cg18187587	-0.21	0.04	FALSE
cg18187593	0.14	0.03	FALSE
cg18187658	0.36	0.34	FALSE
cg18187675	-0.06	0.05	FALSE
cg18187680	-0.01	0.04	FALSE
cg18187726	0.05	0.09	FALSE
cg18187729	0.62	0.14	FALSE
cg18187762	0.08	0.13	FALSE
cg18187862	0.49	0.05	FALSE
cg18187865	0.12	0.08	FALSE
cg18187985	0.21	0.04	FALSE
cg18188010	0.07	0.04	FALSE
cg18188062	0.19	0.1	FALSE
cg18188150	0.17	0.07	FALSE
cg18188200	0.22	0.02	FALSE
cg18188235	-0.16	0.03	FALSE
cg18188326	0.23	0.12	FALSE
cg18188328	0.54	0.36	FALSE
cg18188347	0.07	0.03	FALSE
cg18188377	-0.06	0.09	FALSE
cg18188585	-0.04	0.15	FALSE
cg18188653	0.31	0.07	FALSE
cg18188717	0.03	0.18	FALSE
cg18188739	0.33	0.17	FALSE
cg18188768	0.5	0.04	FALSE
cg18188782	0.11	0.8	FALSE
cg18188891	0.01	0.02	FALSE
cg18188916	-0.19	0.03	FALSE
cg18189063	0.2	0.02	FALSE
cg18189112	0.75	0.33	FALSE
cg18189236	0.09	0.07	FALSE
cg18189263	0.78	0.13	FALSE
cg18189288	-0.16	0.07	FALSE
cg18189298	0.1	0.03	FALSE
cg18189409	0.77	0.1	FALSE
cg18189591	0.39	0.14	FALSE
cg18189601	0.34	0.13	FALSE
cg18189641	0.15	0.08	FALSE
cg18189893	0.23	0.12	FALSE
cg18189994	0.22	0.05	FALSE
cg18190030	0.07	0.05	FALSE
cg18190187	0.29	0.13	FALSE
cg18190219	0.93	0.21	FALSE
cg18190310	0.29	0.11	FALSE
cg18190323	0.3	0.08	FALSE
cg18190372	-0.11	0.07	FALSE
cg18190417	0.35	0.07	FALSE
cg18190515	0.14	0.03	FALSE
cg18190534	-0.09	0.04	FALSE
cg18190547	-0.2	0.04	FALSE
cg18190778	0.1	0.08	FALSE
cg18190798	-0.03	0.05	FALSE
cg18190824	0.26	0.04	FALSE
cg18190832	-0.08	0.03	FALSE
cg18190847	0.25	0.08	FALSE
cg18190861	0.14	0.22	FALSE
cg18190866	0.19	0.09	FALSE
cg18191087	0.1	0.02	FALSE
cg18191092	0.52	0.08	FALSE
cg18191162	0.33	0.03	FALSE
cg18191200	0.03	0.03	FALSE
cg18191209	0.29	0.07	FALSE
cg18191248	0	0.04	FALSE
cg18191259	0.02	0.08	FALSE
cg18191335	0.26	0.07	FALSE
cg18191418	0.13	0.02	FALSE
cg18191494	0.1	0.12	FALSE
cg18191540	-0.11	0.03	FALSE
cg18191547	-0.13	0.13	FALSE
cg18191605	-0.18	0.09	FALSE
cg18191664	0	0.03	FALSE
cg18191688	0.5	0.08	FALSE
cg18191743	0.28	0.05	FALSE
cg18191867	-0.1	0.03	FALSE
cg18191873	0.25	0.04	FALSE
cg18192074	0.04	0.04	FALSE
cg18192083	0.14	0.05	FALSE
cg18192146	0.43	0.08	FALSE
cg18192155	-0.15	0.03	FALSE
cg18192222	0.81	0.12	FALSE
cg18192252	0.32	0.09	FALSE
cg18192294	-0.1	0.04	FALSE
cg18192414	-0.17	0.09	FALSE
cg18192417	0.21	0.1	FALSE
cg18192419	-0.16	0.04	FALSE
cg18192491	0.63	0.15	FALSE
cg18192519	0.22	0.14	FALSE
cg18192602	0	0.18	FALSE
cg18192610	-0.14	0.03	FALSE
cg18192719	0.06	0.12	FALSE
cg18192906	0.21	0.05	FALSE
cg18192917	0.03	0.05	FALSE
cg18192919	0.22	0.06	FALSE
cg18192987	0.1	0.07	FALSE
cg18193067	0.1	0.04	FALSE
cg18193094	0.36	0.12	FALSE
cg18193109	0.01	0.03	FALSE
cg18193127	0.12	0.06	FALSE
cg18193148	0.16	0.08	FALSE
cg18193219	-0.14	0.05	FALSE
cg18193230	0.53	0.08	FALSE
cg18193247	0.28	0.03	FALSE
cg18193268	0.7	0.18	FALSE
cg18193613	-0.11	0.04	FALSE
cg18193680	0.02	0.04	FALSE
cg18193726	-0.12	0.06	FALSE
cg18193764	0.37	0.05	FALSE
cg18193817	-0.14	0.11	FALSE
cg18193916	0.2	0.03	FALSE
cg18193950	0.67	0.11	FALSE
cg18194032	0.36	0.06	FALSE
cg18194038	-0.02	0.05	FALSE
cg18194153	0.24	0.11	FALSE
cg18194292	0.29	0.03	FALSE
cg18194305	0.59	0.1	FALSE
cg18194306	0.08	0.08	FALSE
cg18194353	0.48	0.06	FALSE
cg18194354	-0.17	0.04	FALSE
cg18194393	-0.06	0.04	FALSE
cg18194426	-0.02	0.03	FALSE
cg18194483	0.22	0.05	FALSE
cg18194535	0.21	0.13	FALSE
cg18194597	0.14	0.02	FALSE
cg18194655	0.01	0.1	FALSE
cg18194734	-0.01	0.1	FALSE
cg18194738	-0.14	0.04	FALSE
cg18194850	0.26	0.15	FALSE
cg18194887	0	0.21	FALSE
cg18194932	-0.15	0.04	FALSE
cg18194945	0.63	0.21	FALSE
cg18194957	0.03	0.1	FALSE
cg18195130	0.09	0.06	FALSE
cg18195165	0.17	0.06	FALSE
cg18195228	-0.01	0.04	FALSE
cg18195238	0.59	0.27	FALSE
cg18195276	-0.15	0.05	FALSE
cg18195333	0.12	0.05	FALSE
cg18195352	0.62	0.21	FALSE
cg18195498	-0.1	0.02	FALSE
cg18195500	0.11	0.09	FALSE
cg18195566	0	0.04	FALSE
cg18195628	0.03	0.05	FALSE
cg18195656	-0.19	0.06	FALSE
cg18195765	0.03	0.04	FALSE
cg18195862	0.31	0.05	FALSE
cg18195986	0.15	0.08	FALSE
cg18196063	0.43	0.09	FALSE
cg18196087	0.4	0.07	FALSE
cg18196295	0.69	0.13	FALSE
cg18196333	-0.06	0.11	FALSE
cg18196334	0.76	0.13	FALSE
cg18196374	-0.04	0.07	FALSE
cg18196453	0.46	0.16	FALSE
cg18196463	-0.03	0.02	FALSE
cg18196535	-0.1	0.04	FALSE
cg18196709	0.27	0.07	FALSE
cg18196745	0.65	0.11	FALSE
cg18196811	0.19	0.11	FALSE
cg18196829	-0.09	0.02	FALSE
cg18197092	-0.19	0.05	FALSE
cg18197146	0.3	0.21	FALSE
cg18197332	0.36	0.16	FALSE
cg18197392	0.54	0.23	FALSE
cg18197398	0.08	0.03	FALSE
cg18197594	0.74	0.36	FALSE
cg18197795	0.09	0.06	FALSE
cg18197808	0	0.04	FALSE
cg18197866	-0.02	0.02	FALSE
cg18197963	-0.06	0.04	FALSE
cg18197998	0.05	0.04	FALSE
cg18198143	-0.01	0.03	FALSE
cg18198212	0.55	0.21	FALSE
cg18198301	-0.01	0.12	FALSE
cg18198306	0.02	0.37	FALSE
cg18198461	0.47	0.14	FALSE
cg18198545	0.03	0.12	FALSE
cg18198550	-0.24	0.04	FALSE
cg18198743	-0.05	0.12	FALSE
cg18198999	0.42	0.07	FALSE
cg18199208	0.23	0.04	FALSE
cg18199266	-0.07	0.14	FALSE
cg18199386	0.05	0.08	FALSE
cg18199434	0.04	0.03	FALSE
cg18199472	-0.04	0.06	FALSE
cg18199554	0.42	0.05	FALSE
cg18199581	0.01	0.07	FALSE
cg18199617	0.23	0.05	FALSE
cg18199666	0.33	0.08	FALSE
cg18199753	0.03	0.09	FALSE
cg18199807	-0.25	0.03	FALSE
cg18199992	0.06	0.08	FALSE
cg18200038	0.13	0.13	FALSE
cg18200075	0.45	0.07	FALSE
cg18200143	-0.17	0.05	FALSE
cg18200150	0.96	0.42	FALSE
cg18200261	0.86	0.36	FALSE
cg18200270	0.08	0.03	FALSE
cg18200311	0.17	0.04	FALSE
cg18200326	0.31	0.06	FALSE
cg18200340	0.43	0.1	FALSE
cg18200385	-0.03	0.03	FALSE
cg18200389	0.3	0.08	FALSE
cg18200760	-0.14	0.03	FALSE
cg18200783	0.12	0.04	FALSE
cg18200810	0.57	0.16	FALSE
cg18200827	0	0.02	FALSE
cg18200828	0.15	0.08	FALSE
cg18201070	0.82	0.18	FALSE
cg18201077	0.57	0.04	FALSE
cg18201198	0.06	0.04	FALSE
cg18201351	0.05	0.05	FALSE
cg18201392	-0.12	0.02	FALSE
cg18201393	0.02	0.05	FALSE
cg18201630	0.17	0.09	FALSE
cg18201671	0.59	0.17	FALSE
cg18201679	0.84	0.17	FALSE
cg18201700	-0.03	0.06	FALSE
cg18201871	-0.11	0.09	FALSE
cg18202080	0.58	0.18	FALSE
cg18202127	0.3	0.13	FALSE
cg18202167	0.44	0.44	FALSE
cg18202205	0.19	0.07	FALSE
cg18202263	-0.08	0.04	FALSE
cg18202336	-0.02	0.24	FALSE
cg18202392	0.39	0.19	FALSE
cg18202405	-0.04	0.08	FALSE
cg18202449	0.29	0.08	FALSE
cg18202456	-0.03	0.04	FALSE
cg18202492	-0.02	0.06	FALSE
cg18202502	0.77	0.05	FALSE
cg18202521	0.8	0.23	FALSE
cg18202562	0	0.09	FALSE
cg18202577	0.12	0.03	FALSE
cg18202623	0.38	0.07	FALSE
cg18202627	0.12	0.02	FALSE
cg18202751	-0.01	0.05	FALSE
cg18202765	0.09	0.13	FALSE
cg18202834	-0.09	0.03	FALSE
cg18202861	-0.2	0.07	FALSE
cg18202928	0.02	0.07	FALSE
cg18203044	0.12	0.06	FALSE
cg18203203	0.92	0.91	FALSE
cg18203280	0.03	0.09	FALSE
cg18203366	0.82	0.2	FALSE
cg18203466	0.02	0.04	FALSE
cg18203965	-0.14	0.05	FALSE
cg18203974	0.48	0.23	FALSE
cg18203994	0.13	0.06	FALSE
cg18204079	-0.02	0.07	FALSE
cg18204091	0.09	0.19	FALSE
cg18204145	0.52	0.12	FALSE
cg18204158	0.33	0.04	FALSE
cg18204200	0.25	0.1	FALSE
cg18204273	0.03	0.03	FALSE
cg18204321	0.25	0.18	FALSE
cg18204334	0.24	0.06	FALSE
cg18204584	0	0.03	FALSE
cg18204589	0.05	0.03	FALSE
cg18204675	-0.02	0.03	FALSE
cg18204684	0.28	0.07	FALSE
cg18204685	0.13	0.03	FALSE
cg18204760	0.2	0.19	FALSE
cg18204762	0.1	0.02	FALSE
cg18204833	0.24	0.08	FALSE
cg18204930	0.1	0.09	FALSE
cg18204964	0.78	0.2	FALSE
cg18205081	0.16	0.02	FALSE
cg18205205	0.07	0.04	FALSE
cg18205244	0.03	0.07	FALSE
cg18205372	0.11	0.03	FALSE
cg18205465	0.29	0.05	FALSE
cg18205517	0.27	0.02	FALSE
cg18205636	0.17	0.04	FALSE
cg18205668	0.12	0.02	FALSE
cg18205770	0.3	0.16	FALSE
cg18205787	0.14	0.07	FALSE
cg18205883	0.37	0.08	FALSE
cg18205949	-0.01	0.03	FALSE
cg18206027	0.37	0.09	FALSE
cg18206040	0.03	0.04	FALSE
cg18206105	0.21	0.02	FALSE
cg18206137	-0.04	0.03	FALSE
cg18206296	0.04	0.05	FALSE
cg18206424	0.21	0.05	FALSE
cg18206459	0.12	0.02	FALSE
cg18206481	0.75	0.19	FALSE
cg18206567	0.27	0.06	FALSE
cg18206736	0	0.06	FALSE
cg18206768	-0.12	0.04	FALSE
cg18206858	-0.04	0.04	FALSE
cg18206859	0.23	0.02	FALSE
cg18206867	0.7	0.19	FALSE
cg18206914	0.17	0.03	FALSE
cg18206952	-0.07	0.04	FALSE
cg18207011	-0.03	0.03	FALSE
cg18207091	-0.06	0.03	FALSE
cg18207099	0.17	0.01	FALSE
cg18207109	-0.2	0.09	FALSE
cg18207141	-0.01	0.12	FALSE
cg18207201	0.09	0.07	FALSE
cg18207214	-0.07	0.06	FALSE
cg18207308	0	0.04	FALSE
cg18207348	-0.02	0.03	FALSE
cg18207410	0.02	0.02	FALSE
cg18207590	0.1	0.03	FALSE
cg18207676	-0.08	0.04	FALSE
cg18207699	0.01	0.04	FALSE
cg18207741	0.17	0.27	FALSE
cg18207742	0.37	0.12	FALSE
cg18207950	0.23	0.03	FALSE
cg18207999	-0.07	0.09	FALSE
cg18208073	0.07	0.05	FALSE
cg18208171	-0.03	0.11	FALSE
cg18208185	0.03	0.07	FALSE
cg18208268	0.26	0.02	FALSE
cg18208504	0.17	0.02	FALSE
cg18208602	0.69	0.18	FALSE
cg18208654	0.05	0.04	FALSE
cg18208707	0.25	0.12	FALSE
cg18208742	0.26	0.08	FALSE
cg18208799	0.55	0.09	FALSE
cg18208842	0.24	0.37	FALSE
cg18208998	0.28	0.09	FALSE
cg18209001	0.07	0.03	FALSE
cg18209212	0.23	0.19	FALSE
cg18209323	0.77	0.21	FALSE
cg18209341	-0.08	0.03	FALSE
cg18209359	0.57	0.07	FALSE
cg18209470	-0.12	0.09	FALSE
cg18209651	0.22	0.06	FALSE
cg18209835	-0.07	0.04	FALSE
cg18209895	0.42	0.07	FALSE
cg18210026	-0.03	0.13	FALSE
cg18210128	-0.02	0.04	FALSE
cg18210160	-0.08	0.03	FALSE
cg18210221	0.38	0.03	FALSE
cg18210226	0.27	0.05	FALSE
cg18210275	0.06	0.05	FALSE
cg18210365	0.26	0.08	FALSE
cg18210511	0.4	0.1	FALSE
cg18210526	0.05	0.1	FALSE
cg18210562	0.22	0.05	FALSE
cg18210619	-0.24	0.04	FALSE
cg18210730	0.09	0.27	FALSE
cg18210732	-0.11	0.05	FALSE
cg18211014	0.07	0.08	FALSE
cg18211066	-0.04	0.56	FALSE
cg18211157	-0.07	0.04	FALSE
cg18211249	-0.12	0.04	FALSE
cg18211263	0.02	0.05	FALSE
cg18211447	0.16	0.04	FALSE
cg18211585	-0.05	0.08	FALSE
cg18211633	0.25	0.1	FALSE
cg18211706	0.71	0.15	FALSE
cg18211761	0.94	0.35	FALSE
cg18211886	0.15	0.23	FALSE
cg18211918	0.74	0.12	FALSE
cg18212055	0.21	0.04	FALSE
cg18212064	0.39	0.11	FALSE
cg18212197	0.19	0.12	FALSE
cg18212276	0.74	0.2	FALSE
cg18212453	0.06	0.06	FALSE
cg18212591	0.09	0.03	FALSE
cg18212720	0.02	0.09	FALSE
cg18212762	0.16	0.07	FALSE
cg18212924	-0.14	0.04	FALSE
cg18212955	0.18	0.03	FALSE
cg18213043	0.17	0.07	FALSE
cg18213440	0.18	0.02	FALSE
cg18213443	0.36	0.08	FALSE
cg18213472	0.16	0.08	FALSE
cg18213495	0.38	0.12	FALSE
cg18213530	0.09	0.04	FALSE
cg18213653	0.14	0.09	FALSE
cg18213713	0.82	0.14	FALSE
cg18213857	0.01	0.1	FALSE
cg18213931	0.28	0.05	FALSE
cg18213979	-0.16	0.04	FALSE
cg18214323	0.02	0.04	FALSE
cg18214379	0.13	0.04	FALSE
cg18214436	0.22	0.05	FALSE
cg18214570	-0.02	0.07	FALSE
cg18214600	0.38	0.15	FALSE
cg18214661	0.31	0.2	FALSE
cg18214796	0.88	0.3	FALSE
cg18214799	-0.01	0.02	FALSE
cg18214930	0.14	0.18	FALSE
cg18215217	0.18	0.04	FALSE
cg18215280	-0.02	0.28	FALSE
cg18215449	0.42	0.2	FALSE
cg18215705	0.32	0.07	FALSE
cg18215726	0.03	0.05	FALSE
cg18216249	0.41	0.13	FALSE
cg18216292	0.06	0.03	FALSE
cg18216587	-0.1	0.08	FALSE
cg18216674	0.82	0.1	FALSE
cg18216767	0.16	0.06	FALSE
cg18217048	0.56	0.15	FALSE
cg18217145	0.06	0.07	FALSE
cg18217172	0	0.12	FALSE
cg18217175	0.43	0.09	FALSE
cg18217206	0.06	0.02	FALSE
cg18217235	0.18	0.09	FALSE
cg18217252	-0.02	0.07	FALSE
cg18217346	0.22	0.05	FALSE
cg18217446	0.42	0.2	FALSE
cg18217459	-0.01	0.16	FALSE
cg18217632	0.14	0.05	FALSE
cg18217668	0.28	0.03	FALSE
cg18217706	0.18	0.03	FALSE
cg18217832	0.78	0.23	FALSE
cg18217874	0.22	0.13	FALSE
cg18218112	-0.1	0.01	FALSE
cg18218190	-0.07	0.06	FALSE
cg18218257	0.16	0.03	FALSE
cg18218381	0.14	0.07	FALSE
cg18218549	0.23	0.08	FALSE
cg18218752	-0.06	0.04	FALSE
cg18218772	0.22	0.08	FALSE
cg18218884	-0.07	0.04	FALSE
cg18219160	0.35	0.14	FALSE
cg18219180	0.07	0.08	FALSE
cg18219212	-0.06	0.04	FALSE
cg18219226	0.31	0.08	FALSE
cg18219250	0.66	0.21	FALSE
cg18219418	0.12	0.04	FALSE
cg18219432	0.14	0.06	FALSE
cg18219490	0.25	0.02	FALSE
cg18219522	0.52	0.24	FALSE
cg18219532	0.75	0.07	FALSE
cg18219562	0.15	0.1	FALSE
cg18219563	0.16	0.04	FALSE
cg18219712	0.21	0.04	FALSE
cg18219713	-0.02	0.11	FALSE
cg18219878	0.11	0.02	FALSE
cg18219951	0.18	0.04	FALSE
cg18219994	0.01	0.04	FALSE
cg18219997	-0.15	0.05	FALSE
cg18220030	0.29	0.08	FALSE
cg18220042	-0.13	0.08	FALSE
cg18220058	0.17	0.12	FALSE
cg18220087	0.58	0.14	FALSE
cg18220103	0.4	0.05	FALSE
cg18220151	0.12	0.03	FALSE
cg18220168	-0.03	0.12	FALSE
cg18220284	0.04	0.03	FALSE
cg18220365	0.23	0.05	FALSE
cg18220560	0.46	0.12	FALSE
cg18220632	-0.01	0.06	FALSE
cg18220639	0.34	0.04	FALSE
cg18220666	0	0.06	FALSE
cg18220719	0.06	0.06	FALSE
cg18220786	0.84	0.18	FALSE
cg18220816	0.65	0.2	FALSE
cg18220863	0.05	0.03	FALSE
cg18220884	0.19	0.25	FALSE
cg18220920	0.39	0.13	FALSE
cg18220921	-0.07	0.04	FALSE
cg18220961	0.66	0.16	FALSE
cg18221016	0.39	0.24	FALSE
cg18221021	0.25	0.06	FALSE
cg18221028	0.19	0.03	FALSE
cg18221076	0.31	0.06	FALSE
cg18221121	0.24	0.04	FALSE
cg18221128	0.45	0.17	FALSE
cg18221168	0.68	0.12	FALSE
cg18221226	0.51	0.12	FALSE
cg18221304	0.04	0.03	FALSE
cg18221336	0.15	0.06	FALSE
cg18221341	0.24	0.06	FALSE
cg18221429	0.83	0.29	FALSE
cg18221610	0.11	0.04	FALSE
cg18221850	0.03	0.03	FALSE
cg18221862	0.28	0.04	FALSE
cg18221897	0.56	0.06	FALSE
cg18221988	0.17	0.07	FALSE
cg18221991	-0.12	0.06	FALSE
cg18222083	0.21	0.06	FALSE
cg18222122	0.12	0.03	FALSE
cg18222176	-0.15	0.03	FALSE
cg18222192	0.8	0.32	FALSE
cg18222235	-0.12	0.05	FALSE
cg18222240	0.11	0.1	FALSE
cg18222371	-0.03	0.05	FALSE
cg18222440	0.12	0.04	FALSE
cg18222494	-0.24	0.04	FALSE
cg18222500	0.61	0.17	FALSE
cg18222509	0.6	0.1	FALSE
cg18222526	-0.09	0.08	FALSE
cg18222544	0.37	0.18	FALSE
cg18222582	-0.1	0.05	FALSE
cg18222602	0.11	0.03	FALSE
cg18222609	0.17	0.04	FALSE
cg18222653	0.21	0.25	FALSE
cg18222759	0.23	0.13	FALSE
cg18222853	0.58	0.08	FALSE
cg18222865	0.2	0.12	FALSE
cg18222913	0.6	0.14	FALSE
cg18222926	-0.11	0.06	FALSE
cg18223117	-0.05	0.04	FALSE
cg18223153	-0.25	0.05	FALSE
cg18223314	0.03	0.03	FALSE
cg18223359	0.03	0.07	FALSE
cg18223379	0.12	0.05	FALSE
cg18223430	0.69	0.21	FALSE
cg18223446	-0.08	0.08	FALSE
cg18223453	0.8	0.19	FALSE
cg18223522	-0.05	0.03	FALSE
cg18223579	0.07	0.07	FALSE
cg18223625	0.07	0.09	FALSE
cg18223770	0.23	0.07	FALSE
cg18223896	0.06	0.04	FALSE
cg18223939	0.46	0.15	FALSE
cg18224038	0.43	0.08	FALSE
cg18224077	0.51	0.06	FALSE
cg18224153	0.18	0.05	FALSE
cg18224262	0.53	0.12	FALSE
cg18224395	-0.16	0.04	FALSE
cg18224436	-0.08	0.05	FALSE
cg18224445	0.05	0.01	FALSE
cg18224468	0.24	0.07	FALSE
cg18224492	0.02	0.04	FALSE
cg18224503	0.14	0.06	FALSE
cg18224556	0.02	0.05	FALSE
cg18224588	0.18	0.02	FALSE
cg18224653	0.36	0.1	FALSE
cg18224693	0.15	0.03	FALSE
cg18224729	-0.04	0.03	FALSE
cg18224761	-0.21	0.04	FALSE
cg18224798	0.31	0.06	FALSE
cg18224819	0.29	0.06	FALSE
cg18224970	0.08	0.02	FALSE
cg18224977	0.16	0.08	FALSE
cg18224988	-0.09	0.12	FALSE
cg18224993	0.14	0.05	FALSE
cg18225258	0.14	0.04	FALSE
cg18225311	-0.02	0.11	FALSE
cg18225409	0.14	0.06	FALSE
cg18225412	0	0.06	FALSE
cg18225536	0.15	0.06	FALSE
cg18225574	0.03	0.03	FALSE
cg18225577	0.73	0.28	FALSE
cg18225582	0.13	0.03	FALSE
cg18225844	0.04	0.16	FALSE
cg18225895	0.44	0.28	FALSE
cg18225905	0.02	0.02	FALSE
cg18225991	-0.06	0.06	FALSE
cg18226049	0.01	0.03	FALSE
cg18226096	0.16	0.07	FALSE
cg18226098	0.22	0.08	FALSE
cg18226166	0.12	0.05	FALSE
cg18226169	0.61	0.1	FALSE
cg18226335	0.06	0.03	FALSE
cg18226382	-0.01	0.04	FALSE
cg18226478	0.23	0.84	FALSE
cg18226525	0.06	0.03	FALSE
cg18226539	0.15	0.07	FALSE
cg18226566	0.15	0.02	FALSE
cg18226700	0.02	0.04	FALSE
cg18226818	-0.09	0.03	FALSE
cg18226868	0.03	0.03	FALSE
cg18226915	0.35	0.07	FALSE
cg18226957	-0.12	0.03	FALSE
cg18227086	-0.1	0.04	FALSE
cg18227129	0.32	0.09	FALSE
cg18227189	-0.03	0.03	FALSE
cg18227216	0.2	0.04	FALSE
cg18227237	0.45	0.12	FALSE
cg18227442	0.04	0.05	FALSE
cg18227471	0.39	0.1	FALSE
cg18227776	-0.08	0.08	FALSE
cg18227923	0.3	0.43	FALSE
cg18227944	0.42	0.09	FALSE
cg18227986	-0.11	0.04	FALSE
cg18227995	0.05	0.04	FALSE
cg18228076	0.97	0.55	FALSE
cg18228116	0.78	0.24	FALSE
cg18228203	0.05	0.05	FALSE
cg18228326	0.01	0.04	FALSE
cg18228448	0.19	0.1	FALSE
cg18228456	0.04	0.15	FALSE
cg18228531	0.18	0.15	FALSE
cg18228693	0.23	0.62	FALSE
cg18228744	-0.2	0.03	FALSE
cg18229071	0.42	0.13	FALSE
cg18229092	0.08	0.09	FALSE
cg18229107	0.14	0.13	FALSE
cg18229134	0.25	0.04	FALSE
cg18229178	0.57	0.22	FALSE
cg18229196	0.72	0.27	FALSE
cg18229270	0.01	0.02	FALSE
cg18229313	-0.07	0.18	FALSE
cg18229396	0.5	0.11	FALSE
cg18229422	0.28	0.07	FALSE
cg18229457	0.25	0.05	FALSE
cg18229466	0.12	0.08	FALSE
cg18229521	0.64	0.13	FALSE
cg18229647	0.25	0.02	FALSE
cg18229710	0.02	0.02	FALSE
cg18229717	0.18	0.06	FALSE
cg18229731	-0.21	0.03	FALSE
cg18229767	0.32	0.19	FALSE
cg18229820	0.2	0.04	FALSE
cg18229848	0.09	0.08	FALSE
cg18229859	0.85	0.1	FALSE
cg18229914	0.02	0.06	FALSE
cg18230137	0.1	0.02	FALSE
cg18230367	0.22	0.03	FALSE
cg18230417	0.2	0.05	FALSE
cg18230493	0.67	0.1	FALSE
cg18230627	0.13	0.02	FALSE
cg18230771	0.13	0.05	FALSE
cg18230796	0.11	0.11	FALSE
cg18231025	0.43	0.07	FALSE
cg18231054	0.15	0.09	FALSE
cg18231114	-0.1	0.06	FALSE
cg18231162	0.18	0.06	FALSE
cg18231184	-0.08	0.02	FALSE
cg18231229	-0.02	0.04	FALSE
cg18231267	0.08	0.04	FALSE
cg18231319	-0.14	0.04	FALSE
cg18231321	-0.08	0.07	FALSE
cg18231517	0.3	0.05	FALSE
cg18231614	0.53	0.05	FALSE
cg18231690	-0.1	0.11	FALSE
cg18231760	0.53	0.09	FALSE
cg18231848	0.04	0.08	FALSE
cg18231898	0.65	0.1	FALSE
cg18231901	-0.22	0.03	FALSE
cg18231981	-0.04	0.06	FALSE
cg18232096	-0.06	0.07	FALSE
cg18232125	-0.02	0.06	FALSE
cg18232130	0.1	0.07	FALSE
cg18232313	0.79	0.1	FALSE
cg18232347	0.55	0.2	FALSE
cg18232497	0.4	0.14	FALSE
cg18232548	0.74	0.04	FALSE
cg18232597	-0.16	0.11	FALSE
cg18232772	0.38	0.09	FALSE
cg18232816	0.8	0.19	FALSE
cg18232828	0.04	0.07	FALSE
cg18232832	0.3	0.18	FALSE
cg18232841	0.32	0.06	FALSE
cg18232861	0.78	0.27	FALSE
cg18232871	0.39	0.09	FALSE
cg18232879	0.1	0.07	FALSE
cg18232980	0.21	0.18	FALSE
cg18233311	-0.01	0.02	FALSE
cg18233405	0.27	0.05	FALSE
cg18233411	0.41	0.17	FALSE
cg18233416	0.23	0.05	FALSE
cg18233497	0.83	0.27	FALSE
cg18233538	0.05	0.06	FALSE
cg18233544	0.72	0.13	FALSE
cg18233595	0.54	0.03	FALSE
cg18233746	0.52	0.25	FALSE
cg18233786	0.06	0.03	FALSE
cg18233810	-0.09	0.06	FALSE
cg18233942	0.12	0.02	FALSE
cg18234011	-0.17	0.03	FALSE
cg18234089	-0.06	0.02	FALSE
cg18234111	0.23	0.33	FALSE
cg18234115	0.36	0.22	FALSE
cg18234130	-0.12	0.05	FALSE
cg18234145	0.01	0.04	FALSE
cg18234193	0.06	0.02	FALSE
cg18234280	0.1	0.06	FALSE
cg18234296	0.37	0.11	FALSE
cg18234352	0.3	0.16	FALSE
cg18234533	0.17	0.07	FALSE
cg18234542	-0.03	0.04	FALSE
cg18234547	0.31	0.05	FALSE
cg18234561	0.58	0.02	FALSE
cg18234606	0.18	0.04	FALSE
cg18234973	-0.14	0.03	FALSE
cg18234979	-0.02	0.71	FALSE
cg18235026	0.15	0.05	FALSE
cg18235050	0.49	0.2	FALSE
cg18235051	0.96	0.44	FALSE
cg18235078	0.31	0.15	FALSE
cg18235088	0.11	0.04	FALSE
cg18235100	-0.05	0.06	FALSE
cg18235124	0.04	0.04	FALSE
cg18235146	0.17	0.02	FALSE
cg18235255	-0.04	0.16	FALSE
cg18235278	0.01	0.03	FALSE
cg18235353	-0.09	0.03	FALSE
cg18235443	0	0.03	FALSE
cg18235457	0.45	0.02	FALSE
cg18235480	0.11	0.02	FALSE
cg18235573	0.25	0.07	FALSE
cg18235635	-0.08	0.05	FALSE
cg18235662	0.25	0.12	FALSE
cg18235682	0.31	0.08	FALSE
cg18235690	0.24	0.24	FALSE
cg18235734	0.33	0.17	FALSE
cg18235746	-0.11	0.09	FALSE
cg18235799	0.17	0.05	FALSE
cg18235835	0.11	0.02	FALSE
cg18235937	0.66	0.2	FALSE
cg18236066	0.28	0.11	FALSE
cg18236079	0.02	0.04	FALSE
cg18236211	0.27	0.07	FALSE
cg18236224	0.13	0.08	FALSE
cg18236297	-0.21	0.07	FALSE
cg18236358	0.17	0.14	FALSE
cg18236421	0.33	0.09	FALSE
cg18236464	0.6	0.29	FALSE
cg18236477	0.48	0.13	FALSE
cg18236571	0.67	0.17	FALSE
cg18236617	0.7	0.43	FALSE
cg18236720	0.01	0.03	FALSE
cg18236721	-0.16	0.09	FALSE
cg18236739	0.23	0.02	FALSE
cg18236745	-0.05	0.04	FALSE
cg18236862	-0.01	0.07	FALSE
cg18236863	-0.06	0.04	FALSE
cg18236877	-0.07	0.09	FALSE
cg18236936	-0.05	0.05	FALSE
cg18236982	0.48	0.15	FALSE
cg18237047	0.79	0.51	FALSE
cg18237139	0.09	0.21	FALSE
cg18237191	0.13	0.09	FALSE
cg18237203	0.81	0.12	FALSE
cg18237277	0.26	0.04	FALSE
cg18237323	0.6	0.11	FALSE
cg18237330	0.53	0.19	FALSE
cg18237398	0.12	0.07	FALSE
cg18237405	-0.05	0.14	FALSE
cg18237446	0.28	0.04	FALSE
cg18237510	-0.04	0.03	FALSE
cg18237545	0.54	0.24	FALSE
cg18237548	0.57	0.34	FALSE
cg18237551	0.63	0.22	FALSE
cg18237594	0.48	0.07	FALSE
cg18237607	-0.1	0.04	FALSE
cg18237616	0.06	0.06	FALSE
cg18237618	0.03	0.05	FALSE
cg18237739	-0.2	0.07	FALSE
cg18237999	0.24	0.1	FALSE
cg18238130	0.35	0.16	FALSE
cg18238165	0.22	0.05	FALSE
cg18238236	0.36	0.05	FALSE
cg18238340	0.1	0.06	FALSE
cg18238366	0.3	0.02	FALSE
cg18238374	0.37	0.05	FALSE
cg18238490	-0.11	0.1	FALSE
cg18238531	0.06	0.09	FALSE
cg18238570	0.24	0.06	FALSE
cg18238597	0.02	0.2	FALSE
cg18238623	0.02	0.03	FALSE
cg18238718	0.48	0.05	FALSE
cg18238734	0.18	0.03	FALSE
cg18238763	-0.07	0.03	FALSE
cg18238813	0	0.03	FALSE
cg18238858	-0.05	0.03	FALSE
cg18238908	0.49	0.07	FALSE
cg18238973	-0.07	0.06	FALSE
cg18239042	-0.11	0.04	FALSE
cg18239253	0.17	0.04	FALSE
cg18239372	0.09	0.04	FALSE
cg18239417	0.53	0.11	FALSE
cg18239431	0.48	0.1	FALSE
cg18239511	1	0.84	FALSE
cg18239686	0.13	0.04	FALSE
cg18239753	0.39	0.12	FALSE
cg18239763	0.12	0.02	FALSE
cg18239851	-0.12	0.03	FALSE
cg18239858	0.04	0.04	FALSE
cg18239920	0.2	0.02	FALSE
cg18239942	-0.06	0.03	FALSE
cg18239973	0.09	0.03	FALSE
cg18240062	0.24	0.07	FALSE
cg18240311	-0.07	0.04	FALSE
cg18240331	0.04	0.05	FALSE
cg18240347	0.28	0.04	FALSE
cg18240400	0.56	0.18	FALSE
cg18240412	0.68	0.22	FALSE
cg18240463	0.55	0.11	FALSE
cg18240496	-0.1	0.02	FALSE
cg18240528	0.25	0.08	FALSE
cg18240543	0.6	0.11	FALSE
cg18240703	0.89	0.19	FALSE
cg18240727	0	0.06	FALSE
cg18241094	-0.03	0.04	FALSE
cg18241130	0.01	0.04	FALSE
cg18241189	0.56	0.19	FALSE
cg18241308	0.41	0.05	FALSE
cg18241337	0.71	0.19	FALSE
cg18241351	0.49	0.07	FALSE
cg18241387	0.37	0.08	FALSE
cg18241469	0.21	0.05	FALSE
cg18241513	-0.14	0.02	FALSE
cg18241635	-0.03	0.04	FALSE
cg18241647	0	0.04	FALSE
cg18241672	-0.14	0.07	FALSE
cg18241780	0.19	0.08	FALSE
cg18241829	0	0.15	FALSE
cg18241840	0.08	0.02	FALSE
cg18241877	0.33	0.16	FALSE
cg18241904	0.08	0.02	FALSE
cg18241942	0.32	0.14	FALSE
cg18241962	0.24	0.09	FALSE
cg18241967	0.78	0.15	FALSE
cg18242103	0.18	0.15	FALSE
cg18242131	-0.08	0.07	FALSE
cg18242139	0.71	0.15	FALSE
cg18242219	0.06	0.04	FALSE
cg18242288	0.35	0.27	FALSE
cg18242368	0.07	0.08	FALSE
cg18242377	-0.04	0.07	FALSE
cg18242400	-0.01	0.1	FALSE
cg18242412	0.26	0.08	FALSE
cg18242427	0.13	0.17	FALSE
cg18242682	-0.22	0.02	FALSE
cg18242712	0.45	0.13	FALSE
cg18242907	0.06	0.04	FALSE
cg18242990	0.18	0.03	FALSE
cg18243003	0.01	0.11	FALSE
cg18243017	-0.09	0.04	FALSE
cg18243072	0.2	0.03	FALSE
cg18243159	0.32	0.03	FALSE
cg18243357	0.25	0.07	FALSE
cg18243460	0.2	0.06	FALSE
cg18243542	-0.01	0.04	FALSE
cg18243598	0.11	0.03	FALSE
cg18243760	0.41	0.17	FALSE
cg18243846	0.19	0.09	FALSE
cg18243853	0.36	0.07	FALSE
cg18243910	-0.05	0.05	FALSE
cg18244100	0.11	0.06	FALSE
cg18244157	-0.13	0.03	FALSE
cg18244289	-0.13	0.15	FALSE
cg18244362	0.24	0.08	FALSE
cg18244487	0.48	0.15	FALSE
cg18244508	0.51	0.11	FALSE
cg18244544	0.27	0.04	FALSE
cg18244601	0.31	0.17	FALSE
cg18244708	0.15	0.07	FALSE
cg18244811	-0.03	0.03	FALSE
cg18244915	0.24	0.02	FALSE
cg18245083	-0.15	0.03	FALSE
cg18245160	0.3	0.14	FALSE
cg18245230	0.42	0.12	FALSE
cg18245268	-0.11	0.03	FALSE
cg18245281	0.31	0.15	FALSE
cg18245316	0.06	0.06	FALSE
cg18245365	0.04	0.07	FALSE
cg18245460	0.37	0.06	FALSE
cg18245631	0.08	0.03	FALSE
cg18245652	0.08	0.02	FALSE
cg18245660	0.74	0.13	FALSE
cg18245890	-0.06	0.17	FALSE
cg18246056	-0.22	0.04	FALSE
cg18246134	-0.03	0.03	FALSE
cg18246227	0.63	0.22	FALSE
cg18246262	0.26	0.05	FALSE
cg18246298	0.74	0.17	FALSE
cg18246368	-0.01	0.1	FALSE
cg18246610	0.7	0.06	FALSE
cg18246640	0.36	0.07	FALSE
cg18246964	0.4	0.1	FALSE
cg18246991	-0.16	0.02	FALSE
cg18247042	0.01	0.06	FALSE
cg18247054	-0.01	0.01	FALSE
cg18247055	0.39	0.16	FALSE
cg18247090	0.07	0.04	FALSE
cg18247119	0.2	0.11	FALSE
cg18247124	0.08	0.05	FALSE
cg18247126	0.45	0.03	FALSE
cg18247177	0.35	0.02	FALSE
cg18247179	0.42	0.08	FALSE
cg18247223	-0.07	0.04	FALSE
cg18247339	0.27	0.05	FALSE
cg18247436	0.4	0.08	FALSE
cg18247552	0.26	0.03	FALSE
cg18247638	-0.07	0.02	FALSE
cg18247650	0.32	0.05	FALSE
cg18247852	0.06	0.06	FALSE
cg18247876	0.29	0.07	FALSE
cg18247897	-0.03	0.05	FALSE
cg18248022	-0.01	0.02	FALSE
cg18248112	-0.05	0.06	FALSE
cg18248184	-0.07	0.06	FALSE
cg18248273	-0.07	0.05	FALSE
cg18248284	0.04	0.3	FALSE
cg18248586	0.33	0.2	FALSE
cg18248869	0.16	0.05	FALSE
cg18248911	-0.02	0.04	FALSE
cg18248994	-0.02	0.08	FALSE
cg18249027	0.56	0.06	FALSE
cg18249107	0.41	0.08	FALSE
cg18249108	0.91	0.27	FALSE
cg18249149	0.11	0.03	FALSE
cg18249173	0.6	0.09	FALSE
cg18249244	-0.07	0.06	FALSE
cg18249380	0.24	0.04	FALSE
cg18249414	-0.2	0.03	FALSE
cg18249535	0.18	0.05	FALSE
cg18249580	0.26	0.12	FALSE
cg18249625	0.14	0.05	FALSE
cg18249634	0.43	0.19	FALSE
cg18249868	-0.02	0.03	FALSE
cg18249908	0.04	0.04	FALSE
cg18249941	0.56	0.14	FALSE
cg18250028	0.47	0.09	FALSE
cg18250135	0.06	0.02	FALSE
cg18250212	-0.06	0.09	FALSE
cg18250296	0.1	0.08	FALSE
cg18250340	0.31	0.05	FALSE
cg18250474	0.33	0.09	FALSE
cg18250646	0.05	0.07	FALSE
cg18250651	0.37	0.05	FALSE
cg18250677	0.31	0.07	FALSE
cg18250736	0.06	0.06	FALSE
cg18250832	0.72	0.13	FALSE
cg18250838	0.55	0.07	FALSE
cg18250846	0.3	0.05	FALSE
cg18250847	0.02	0.18	FALSE
cg18250916	0.45	0.05	FALSE
cg18251019	-0.04	0.73	FALSE
cg18251035	0.06	0.03	FALSE
cg18251191	0.49	0.16	FALSE
cg18251222	-0.03	0.18	FALSE
cg18251234	0.25	0.07	FALSE
cg18251245	0.1	0.04	FALSE
cg18251255	0.15	0.02	FALSE
cg18251360	-0.04	0.03	FALSE
cg18251389	0.18	0.04	FALSE
cg18251612	0.18	0.15	FALSE
cg18251767	0.12	0.05	FALSE
cg18252037	0.09	0.14	FALSE
cg18252039	0.12	0.08	FALSE
cg18252102	0.31	0.08	FALSE
cg18252309	0.46	0.09	FALSE
cg18252360	0.09	0.05	FALSE
cg18252515	0.44	0.11	FALSE
cg18252616	0	0.03	FALSE
cg18252633	0.24	0.1	FALSE
cg18252648	0.53	0.1	FALSE
cg18252654	-0.03	0.05	FALSE
cg18252731	0.2	0.06	FALSE
cg18252855	0.08	0.04	FALSE
cg18252903	0.28	0.11	FALSE
cg18252924	0.43	0.11	FALSE
cg18252964	0.15	0.06	FALSE
cg18252968	0.21	0.12	FALSE
cg18253026	0.15	0.08	FALSE
cg18253101	0.06	0.06	FALSE
cg18253113	-0.08	0.06	FALSE
cg18253473	0.15	0.07	FALSE
cg18253516	0.39	0.02	FALSE
cg18253591	0.4	0.08	FALSE
cg18253757	0.33	0.06	FALSE
cg18253764	0.58	0.13	FALSE
cg18253787	-0.02	0.04	FALSE
cg18253799	0.11	0.04	FALSE
cg18253802	0.12	0.05	FALSE
cg18253910	0.02	0.04	FALSE
cg18253917	-0.04	0.02	FALSE
cg18253971	-0.09	0.03	FALSE
cg18254134	0.08	0.04	FALSE
cg18254147	0.22	0.05	FALSE
cg18254183	0.57	0.11	FALSE
cg18254282	-0.07	0.03	FALSE
cg18254364	0.11	0.03	FALSE
cg18254586	0.16	0.05	FALSE
cg18254819	0.36	0.12	FALSE
cg18254848	0.04	0.09	FALSE
cg18254850	-0.15	0.06	FALSE
cg18254930	0.53	0.08	FALSE
cg18254937	0.27	0.03	FALSE
cg18255008	0.53	0.07	FALSE
cg18255166	0.28	0.1	FALSE
cg18255240	0.37	0.08	FALSE
cg18255353	0.27	0.06	FALSE
cg18255426	0.64	0.11	FALSE
cg18255504	-0.06	0.06	FALSE
cg18255550	0.07	0.07	FALSE
cg18255584	-0.02	0.12	FALSE
cg18255595	0.05	0.04	FALSE
cg18255663	-0.1	0.05	FALSE
cg18255764	0.08	0.04	FALSE
cg18255786	0.01	0.03	FALSE
cg18255813	0.24	0.04	FALSE
cg18255839	-0.04	0.02	FALSE
cg18255926	0.1	0.17	FALSE
cg18256205	0.42	0.14	FALSE
cg18256236	-0.12	0.03	FALSE
cg18256252	0.15	0.04	FALSE
cg18256377	0.14	0.09	FALSE
cg18256387	0.2	0.02	FALSE
cg18256429	0.46	0.06	FALSE
cg18256432	-0.05	0.04	FALSE
cg18256466	0.46	0.2	FALSE
cg18256471	0.69	0.14	FALSE
cg18256498	0.16	0.07	FALSE
cg18256630	0.03	0.13	FALSE
cg18256640	-0.17	0.04	FALSE
cg18256790	0.18	0.07	FALSE
cg18256985	0	0.09	FALSE
cg18257026	0.18	0.03	FALSE
cg18257103	0.79	0.18	FALSE
cg18257485	0.5	0.13	FALSE
cg18257541	0.47	0.15	FALSE
cg18257689	0.07	0.03	FALSE
cg18257810	0.41	0.07	FALSE
cg18257814	0.62	0.11	FALSE
cg18257839	-0.08	0.04	FALSE
cg18257852	-0.09	0.04	FALSE
cg18257955	0.41	0.09	FALSE
cg18258151	0.11	0.02	FALSE
cg18258224	0.26	0.16	FALSE
cg18258397	0.45	0.08	FALSE
cg18258412	0.1	0.05	FALSE
cg18258443	0.38	0.02	FALSE
cg18258482	0.21	0.18	FALSE
cg18258502	0.05	0.03	FALSE
cg18258571	0.99	0.57	FALSE
cg18258620	0.11	0.07	FALSE
cg18258716	-0.09	0.04	FALSE
cg18258916	0.13	0.05	FALSE
cg18258980	0.03	0.07	FALSE
cg18259003	0.77	0.22	FALSE
cg18259092	0	0.11	FALSE
cg18259189	-0.05	0.06	FALSE
cg18259253	0.26	0.06	FALSE
cg18259271	-0.1	0.05	FALSE
cg18259339	0.05	0.04	FALSE
cg18259400	0.15	0.07	FALSE
cg18259487	0.07	0.06	FALSE
cg18259504	0.28	0.12	FALSE
cg18259520	0.36	0.08	FALSE
cg18259535	0.25	0.09	FALSE
cg18259690	0.09	0.08	FALSE
cg18259915	0.03	0.03	FALSE
cg18259930	0.58	0.12	FALSE
cg18260218	0.1	0.03	FALSE
cg18260341	0.05	0.03	FALSE
cg18260343	0.1	0.03	FALSE
cg18260397	0.05	0.22	FALSE
cg18260424	0.38	0.13	FALSE
cg18260555	0.04	0.06	FALSE
cg18260625	0.03	0.03	FALSE
cg18260823	0.05	0.05	FALSE
cg18260869	-0.14	0.03	FALSE
cg18260919	0.11	0.13	FALSE
cg18260973	0.39	0.08	FALSE
cg18261050	0.04	0.04	FALSE
cg18261069	0.45	0.12	FALSE
cg18261205	0.14	0.05	FALSE
cg18261223	0	0.03	FALSE
cg18261246	0.61	0.12	FALSE
cg18261264	0.21	0.06	FALSE
cg18261413	0.31	0.07	FALSE
cg18261434	0.13	0.05	FALSE
cg18261461	-0.28	0.03	FALSE
cg18261462	0.29	0.02	FALSE
cg18261468	0.07	0.46	FALSE
cg18261491	0.63	0.2	FALSE
cg18261571	0.05	0.06	FALSE
cg18261601	0.22	0.03	FALSE
cg18261657	-0.02	0.05	FALSE
cg18261783	-0.07	0.07	FALSE
cg18261804	0.02	0.04	FALSE
cg18261823	0.04	0.04	FALSE
cg18261836	0.62	0.11	FALSE
cg18261877	-0.05	0.05	FALSE
cg18261909	0.64	0.16	FALSE
cg18261944	0.05	0.05	FALSE
cg18262028	-0.07	0.02	FALSE
cg18262051	-0.15	0.04	FALSE
cg18262197	0.06	0.03	FALSE
cg18262201	0.81	0.19	FALSE
cg18262212	-0.07	0.04	FALSE
cg18262260	0.33	0.09	FALSE
cg18262591	-0.16	0.03	FALSE
cg18262615	-0.17	0.03	FALSE
cg18262616	0.04	0.06	FALSE
cg18262679	0.12	0.03	FALSE
cg18262801	0.03	0.04	FALSE
cg18262852	0.75	0.22	FALSE
cg18262937	0.71	0.14	FALSE
cg18262958	-0.03	0.03	FALSE
cg18262993	0.63	0.16	FALSE
cg18263014	0.04	0.04	FALSE
cg18263030	0.2	0.02	FALSE
cg18263059	0.84	0.16	FALSE
cg18263166	0.14	0.14	FALSE
cg18263177	0.16	0.02	FALSE
cg18263327	-0.11	0.03	FALSE
cg18263365	0.48	0.14	FALSE
cg18263451	-0.09	0.02	FALSE
cg18263455	0.13	0.04	FALSE
cg18263559	0.12	0.07	FALSE
cg18263572	0.38	0.19	FALSE
cg18263591	0.13	0.03	FALSE
cg18263642	0.16	0.03	FALSE
cg18263686	0	0.02	FALSE
cg18263767	0.11	0.03	FALSE
cg18263841	0.49	0.07	FALSE
cg18263988	0.02	0.05	FALSE
cg18264173	0.34	0.07	FALSE
cg18264210	0.45	0.05	FALSE
cg18264219	0.03	0.05	FALSE
cg18264298	0.31	0.08	FALSE
cg18264306	0.26	0.01	FALSE
cg18264330	0.19	0.1	FALSE
cg18264383	0.36	0.04	FALSE
cg18264459	0.06	0.05	FALSE
cg18264486	0.89	0.35	FALSE
cg18264519	0.12	0.04	FALSE
cg18264526	0.45	0.11	FALSE
cg18264548	0.23	0.03	FALSE
cg18264562	0.31	0.08	FALSE
cg18264638	0.14	0.04	FALSE
cg18264657	0.15	0.09	FALSE
cg18264687	0.23	0.39	FALSE
cg18264719	0.21	0.15	FALSE
cg18264728	0.41	0.26	FALSE
cg18264753	0.27	0.05	FALSE
cg18264803	0.23	0.05	FALSE
cg18264925	0.26	0.08	FALSE
cg18264932	0.23	0.12	FALSE
cg18264944	0.23	0.02	FALSE
cg18265147	0.17	0.12	FALSE
cg18265162	-0.11	0.03	FALSE
cg18265249	-0.07	0.05	FALSE
cg18265435	-0.14	0.04	FALSE
cg18265575	-0.13	0.06	FALSE
cg18265608	0.65	0.3	FALSE
cg18265665	0.12	0.07	FALSE
cg18265845	0.14	0.06	FALSE
cg18265887	0.56	0.06	FALSE
cg18265938	-0.08	0.02	FALSE
cg18266010	0.08	0.08	FALSE
cg18266257	0.03	0.04	FALSE
cg18266400	-0.02	0.05	FALSE
cg18266456	0.26	0.04	FALSE
cg18266458	0.13	0.04	FALSE
cg18266530	0.06	0.05	FALSE
cg18266594	0.13	0.05	FALSE
cg18266620	0.13	0.02	FALSE
cg18266771	-0.05	0.11	FALSE
cg18266783	-0.02	0.08	FALSE
cg18267049	0.65	0.26	FALSE
cg18267079	0.22	0.05	FALSE
cg18267124	0.1	0.29	FALSE
cg18267131	0.27	0.13	FALSE
cg18267230	0.02	0.04	FALSE
cg18267330	0	0.23	FALSE
cg18267381	0.39	0.18	FALSE
cg18267434	-0.07	0.04	FALSE
cg18267436	-0.09	0.05	FALSE
cg18267444	0.18	0.03	FALSE
cg18267471	0.02	0.03	FALSE
cg18267489	-0.09	0.05	FALSE
cg18267506	0.07	0.09	FALSE
cg18267790	0	0.03	FALSE
cg18267943	0.18	0.05	FALSE
cg18268041	0.8	0.28	FALSE
cg18268177	-0.11	0.05	FALSE
cg18268220	0.02	0.21	FALSE
cg18268267	0.32	0.04	FALSE
cg18268363	0.38	0.1	FALSE
cg18268488	0.12	0.05	FALSE
cg18268492	0.45	0.08	FALSE
cg18268553	0.4	0.07	FALSE
cg18268562	0.81	0.29	TRUE
cg18268631	0.17	0.09	FALSE
cg18268863	0.08	0.1	FALSE
cg18268948	-0.06	0.05	FALSE
cg18268988	0.23	0.12	FALSE
cg18269079	0	0.07	FALSE
cg18269141	0.63	0.26	FALSE
cg18269143	0.35	0.04	FALSE
cg18269183	0.31	0.06	FALSE
cg18269219	0.03	0.06	FALSE
cg18269382	0.31	0.06	FALSE
cg18269457	-0.05	0.08	FALSE
cg18269493	-0.11	0.09	FALSE
cg18269503	-0.02	0.11	FALSE
cg18269526	0.18	0.02	FALSE
cg18269580	0.2	0.04	FALSE
cg18269801	0.11	0.04	FALSE
cg18269816	0.08	0.03	FALSE
cg18269826	0.33	0.06	FALSE
cg18269894	0.07	0.04	FALSE
cg18269963	0.8	0.4	FALSE
cg18270113	0.44	0.08	FALSE
cg18270285	0.06	0.05	FALSE
cg18270343	0	0.05	FALSE
cg18270610	-0.09	0.04	FALSE
cg18270627	0.11	0.02	FALSE
cg18270629	0.14	0.05	FALSE
cg18270687	0.55	0.2	FALSE
cg18270760	0.05	0.05	FALSE
cg18270820	-0.02	0.03	FALSE
cg18270926	0.5	0.13	FALSE
cg18271025	-0.07	0.06	FALSE
cg18271071	0.3	0.15	FALSE
cg18271237	0.4	0.1	FALSE
cg18271256	0.04	0.04	FALSE
cg18271262	-0.04	0.03	FALSE
cg18271269	0.03	0.02	FALSE
cg18271538	0.61	0.2	FALSE
cg18271581	0.01	0.05	FALSE
cg18271707	0.12	0.02	FALSE
cg18271789	0.88	0.31	FALSE
cg18271897	0.53	0.17	FALSE
cg18271913	0.24	0.09	FALSE
cg18271914	0.31	0.2	FALSE
cg18271964	-0.14	0.05	FALSE
cg18271969	0.18	0.05	FALSE
cg18272089	0.09	0.04	FALSE
cg18272264	0.22	0.04	FALSE
cg18272307	0.35	0.1	FALSE
cg18272353	0.15	0.34	FALSE
cg18272361	0.06	0.03	FALSE
cg18272377	0.03	0.04	FALSE
cg18272456	-0.15	0.04	FALSE
cg18272461	0.35	0.09	FALSE
cg18272538	0.6	0.13	FALSE
cg18272543	-0.07	0.04	FALSE
cg18272633	0.13	0.09	FALSE
cg18272889	0.46	0.13	FALSE
cg18273088	0.14	0.03	FALSE
cg18273181	-0.05	0.03	FALSE
cg18273278	0.17	0.05	FALSE
cg18273350	-0.15	0.04	FALSE
cg18273401	0.02	0.02	FALSE
cg18273408	0.11	0.01	FALSE
cg18273412	0.52	0.13	FALSE
cg18273417	-0.01	0.06	FALSE
cg18273421	0.27	0.09	FALSE
cg18273464	-0.02	0.05	FALSE
cg18273501	0.15	0.03	FALSE
cg18273566	0.03	0.02	FALSE
cg18273817	0.16	0.27	FALSE
cg18273818	0.18	0.04	FALSE
cg18273840	0.64	0.24	FALSE
cg18274279	-0.02	0.05	FALSE
cg18274315	-0.01	0.12	FALSE
cg18274320	-0.13	0.05	FALSE
cg18274325	-0.01	0.03	FALSE
cg18274480	0.57	0.14	FALSE
cg18274510	0.19	0.04	FALSE
cg18274559	0.28	0.04	FALSE
cg18274619	0.53	0.12	FALSE
cg18274664	0.88	0.28	FALSE
cg18274732	-0.1	0.05	FALSE
cg18274735	-0.04	0.04	FALSE
cg18274749	0.56	0.12	FALSE
cg18274788	0.02	0.09	FALSE
cg18274791	0.02	0.02	FALSE
cg18274896	0	0.03	FALSE
cg18274984	-0.01	0.06	FALSE
cg18275051	0.45	0.07	FALSE
cg18275142	0.25	0.03	FALSE
cg18275228	0.65	0.19	FALSE
cg18275316	0.67	0.1	FALSE
cg18275321	0.29	0.15	FALSE
cg18275339	0.52	0.07	FALSE
cg18275438	0.82	0.18	FALSE
cg18275445	0.26	0.03	FALSE
cg18275467	-0.09	0.04	FALSE
cg18275539	-0.02	0.03	FALSE
cg18275589	0.2	0.04	FALSE
cg18275620	0.13	0.05	FALSE
cg18275732	0.46	0.2	FALSE
cg18275733	0.56	0.17	FALSE
cg18275819	0.24	0.11	FALSE
cg18275831	-0.05	0.08	FALSE
cg18275965	0.03	0.06	FALSE
cg18276016	0	0.04	FALSE
cg18276069	0.42	0.08	FALSE
cg18276112	0.23	0.3	FALSE
cg18276135	0.3	0.06	FALSE
cg18276145	-0.01	0.04	FALSE
cg18276155	-0.01	0.08	FALSE
cg18276235	-0.05	0.19	FALSE
cg18276437	0.01	0.04	FALSE
cg18276638	0.26	0.09	FALSE
cg18276808	0.16	0.1	FALSE
cg18276810	0.01	0.06	FALSE
cg18277005	0.83	0.24	FALSE
cg18277007	0.49	0.07	FALSE
cg18277231	0.31	0.06	FALSE
cg18277378	-0.14	0.06	FALSE
cg18277497	-0.13	0.04	FALSE
cg18277507	0.04	0.03	FALSE
cg18277508	-0.18	0.1	FALSE
cg18277682	0.84	0.16	FALSE
cg18277754	0.2	0.05	FALSE
cg18277764	0.52	0.09	FALSE
cg18277815	0.17	0.42	FALSE
cg18277960	-0.02	0.09	FALSE
cg18277979	0.48	0.14	FALSE
cg18277986	-0.03	0.03	FALSE
cg18278184	0.38	0.07	FALSE
cg18278247	0.14	0.05	FALSE
cg18278265	0.18	0.07	FALSE
cg18278486	0.88	0.28	FALSE
cg18278519	-0.01	0.06	FALSE
cg18278528	-0.15	0.05	FALSE
cg18278596	-0.09	0.04	FALSE
cg18278638	0.62	0.25	FALSE
cg18278744	-0.1	0.05	FALSE
cg18278817	0.05	0.02	FALSE
cg18278943	-0.1	0.04	FALSE
cg18279004	0.24	0.29	FALSE
cg18279094	0.52	0.21	FALSE
cg18279134	0.41	0.1	FALSE
cg18279150	0.24	0.3	FALSE
cg18279180	0.39	0.06	FALSE
cg18279254	0.07	0.03	FALSE
cg18279326	0.26	0.1	FALSE
cg18279337	0.04	0.1	FALSE
cg18279341	0.29	0.13	FALSE
cg18279455	-0.1	0.04	FALSE
cg18279467	0.13	0.02	FALSE
cg18279577	0.1	0.04	FALSE
cg18279625	-0.01	0.03	FALSE
cg18279742	0.55	0.13	FALSE
cg18279751	0.12	0.07	FALSE
cg18279776	-0.04	0.03	FALSE
cg18279839	0.12	0.04	FALSE
cg18279842	-0.18	0.03	FALSE
cg18279994	0.12	0.04	FALSE
cg18280007	-0.03	0.38	FALSE
cg18280057	0.41	0.08	FALSE
cg18280125	0.19	0.06	FALSE
cg18280251	0.02	0.05	FALSE
cg18280362	0.06	0.06	FALSE
cg18280382	-0.23	0.05	FALSE
cg18280463	0.13	0.05	FALSE
cg18280492	-0.06	0.03	FALSE
cg18280558	0.08	0.04	FALSE
cg18280699	-0.12	0.02	FALSE
cg18280717	-0.06	0.04	FALSE
cg18280758	0.63	0.13	FALSE
cg18280830	0.48	0.1	FALSE
cg18280859	0.01	0.08	FALSE
cg18280909	0.98	0.41	FALSE
cg18280933	-0.01	0.05	FALSE
cg18280962	0.65	0.17	FALSE
cg18281016	0.23	0.04	FALSE
cg18281090	-0.08	0.07	FALSE
cg18281101	0.17	0.11	FALSE
cg18281102	0.06	0.04	FALSE
cg18281201	-0.02	0.03	FALSE
cg18281355	0.42	0.07	FALSE
cg18281418	0.14	0.03	FALSE
cg18281439	0.46	0.08	FALSE
cg18281527	-0.07	0.03	FALSE
cg18281723	0.06	0.04	FALSE
cg18281743	0.15	0.03	FALSE
cg18281744	0.16	0.05	FALSE
cg18281824	0.31	0.02	FALSE
cg18281842	0.76	0.14	FALSE
cg18281910	0.22	0.07	FALSE
cg18281939	0.35	0.27	FALSE
cg18281991	0.14	0.03	FALSE
cg18282011	-0.02	0.03	FALSE
cg18282041	0.03	0.05	FALSE
cg18282099	0.86	0.14	FALSE
cg18282264	0.1	0.02	FALSE
cg18282388	0.48	0.14	FALSE
cg18282392	0.28	0.04	FALSE
cg18282393	0.19	0.11	FALSE
cg18282441	0.3	0.06	FALSE
cg18282455	0.53	0.11	FALSE
cg18282456	0.29	0.08	FALSE
cg18282543	0.15	0.06	FALSE
cg18282617	0.44	0.05	FALSE
cg18282812	0.39	0.04	FALSE
cg18283037	0.38	0.08	FALSE
cg18283321	0.34	0.08	FALSE
cg18283342	0.55	0.42	FALSE
cg18283361	0.42	0.1	FALSE
cg18283386	0.57	0.1	FALSE
cg18283554	-0.12	0.1	FALSE
cg18283624	-0.23	0.06	FALSE
cg18283673	0.01	0.02	FALSE
cg18283712	0.17	0.06	FALSE
cg18283737	0.37	0.02	FALSE
cg18283779	0.13	0.02	FALSE
cg18283844	0.27	0.08	FALSE
cg18283893	0.37	0.04	FALSE
cg18283916	0.19	0.07	FALSE
cg18283926	0.02	0.03	FALSE
cg18284070	-0.02	0.03	FALSE
cg18284089	0.54	0.06	FALSE
cg18284427	0.67	0.1	FALSE
cg18284523	0.13	0.06	FALSE
cg18284590	0.3	0.08	FALSE
cg18284650	0.25	0.1	FALSE
cg18284672	-0.07	0.06	FALSE
cg18285188	-0.15	0.04	FALSE
cg18285280	-0.01	0.03	FALSE
cg18285309	-0.02	0.04	FALSE
cg18285337	0.99	0.96	FALSE
cg18285507	-0.11	0.09	FALSE
cg18285544	0.07	0.03	FALSE
cg18285556	0.13	0.06	FALSE
cg18285636	0.04	0.15	FALSE
cg18285681	0.63	0.09	FALSE
cg18285722	0.29	0.07	FALSE
cg18285788	0.75	0.13	FALSE
cg18285813	-0.02	0.02	FALSE
cg18285844	0.06	0.03	FALSE
cg18285951	-0.06	0.06	FALSE
cg18286080	0.18	0.07	FALSE
cg18286127	-0.19	0.04	FALSE
cg18286201	0.67	0.1	FALSE
cg18286285	0.73	0.14	FALSE
cg18286304	0.25	0.2	FALSE
cg18286323	0.44	0.08	FALSE
cg18286474	-0.16	0.06	FALSE
cg18286498	0.2	0.05	FALSE
cg18286501	0.24	0.22	FALSE
cg18286534	0.05	0.05	FALSE
cg18286698	0.05	0.05	FALSE
cg18286850	0.67	0.31	FALSE
cg18286862	0.19	0.02	FALSE
cg18286903	-0.2	0.02	FALSE
cg18286995	-0.06	0.11	FALSE
cg18287066	0.07	0.17	FALSE
cg18287067	-0.12	0.05	FALSE
cg18287222	-0.09	0.03	FALSE
cg18287241	0.54	0.07	FALSE
cg18287310	0.68	0.13	FALSE
cg18287522	-0.19	0.04	FALSE
cg18287591	0.6	0.05	FALSE
cg18287642	-0.17	0.05	FALSE
cg18287768	0	0.06	FALSE
cg18287962	0.36	0.11	FALSE
cg18287975	0.11	0.04	FALSE
cg18288069	0.03	0.04	FALSE
cg18288119	0.87	0.17	FALSE
cg18288161	0.27	0.04	FALSE
cg18288168	0.12	0.12	FALSE
cg18288303	0.1	0.03	FALSE
cg18288532	0.85	0.27	FALSE
cg18288558	0.67	0.09	FALSE
cg18288576	-0.06	0.03	FALSE
cg18288666	0.22	0.03	FALSE
cg18288914	0.01	0.04	FALSE
cg18288967	0.66	0.16	FALSE
cg18289048	0.12	0.02	FALSE
cg18289141	0.22	0.07	FALSE
cg18289156	0.76	0.11	FALSE
cg18289303	-0.14	0.08	FALSE
cg18289306	0.26	0.07	FALSE
cg18289490	0.14	0.03	FALSE
cg18289508	-0.15	0.12	FALSE
cg18289557	-0.05	0.06	FALSE
cg18289581	0.36	0.11	FALSE
cg18289710	0.03	0.08	FALSE
cg18289746	0.56	0.06	FALSE
cg18289893	0.39	0.22	FALSE
cg18290075	0.18	0.09	FALSE
cg18290190	0.86	0.16	FALSE
cg18290233	0.38	0.12	FALSE
cg18290380	-0.08	0.09	FALSE
cg18290624	0.26	0.1	FALSE
cg18290739	0.51	0.27	FALSE
cg18290848	0.4	0.08	FALSE
cg18290981	0.12	0.18	FALSE
cg18290983	-0.04	0.03	FALSE
cg18291085	0.04	0.04	FALSE
cg18291151	-0.02	0.08	FALSE
cg18291238	-0.06	0.07	FALSE
cg18291290	0.47	0.1	FALSE
cg18291331	0.11	0.04	FALSE
cg18291422	0.58	0.1	FALSE
cg18291443	-0.03	0.1	FALSE
cg18291664	0.13	0.06	FALSE
cg18291703	0.77	0.12	FALSE
cg18291939	-0.15	0.06	FALSE
cg18291941	0.41	0.19	FALSE
cg18292202	0.41	0.06	FALSE
cg18292394	0.79	0.24	FALSE
cg18292434	0.69	0.16	FALSE
cg18292664	0.35	0.09	FALSE
cg18292711	0.01	0.06	FALSE
cg18292763	-0.2	0.05	FALSE
cg18292904	-0.15	0.04	FALSE
cg18293158	-0.14	0.03	FALSE
cg18293437	0.18	0.23	FALSE
cg18293555	-0.07	0.05	FALSE
cg18293633	0.76	0.12	FALSE
cg18293833	0.15	0.14	FALSE
cg18294023	0.24	0.03	FALSE
cg18294109	0.16	0.09	FALSE
cg18294233	-0.15	0.06	FALSE
cg18294257	0.71	0.25	FALSE
cg18294332	0.09	0.26	FALSE
cg18294483	-0.05	0.03	FALSE
cg18294610	0.17	0.06	FALSE
cg18294646	0.82	0.37	FALSE
cg18294691	0.5	0.16	FALSE
cg18294707	0.63	0.21	FALSE
cg18294881	0.07	0.02	FALSE
cg18295068	0.69	0.08	FALSE
cg18295152	0.06	0.04	FALSE
cg18295183	0.46	0.13	FALSE
cg18295203	0.12	0.03	FALSE
cg18295261	-0.03	0.08	FALSE
cg18295536	0.25	0.1	FALSE
cg18295744	0.4	0.09	FALSE
cg18295838	-0.07	0.04	FALSE
cg18295923	0.21	0.04	FALSE
cg18296001	0.1	0.04	FALSE
cg18296036	0.15	0.07	FALSE
cg18296071	0.12	0.04	FALSE
cg18296078	0.22	0.04	FALSE
cg18296121	-0.09	0.03	FALSE
cg18296189	0.39	0.08	FALSE
cg18296227	-0.01	0.02	FALSE
cg18296281	0.01	0.01	FALSE
cg18296308	0.25	0.02	FALSE
cg18296405	0.16	0.02	FALSE
cg18296448	0.64	0.06	FALSE
cg18296784	0.39	0.05	FALSE
cg18296956	0.3	0.08	FALSE
cg18297044	0.22	0.11	FALSE
cg18297121	0.25	0.06	FALSE
cg18297196	0.47	0.18	FALSE
cg18297246	0.87	0.27	FALSE
cg18297338	0.11	0.03	FALSE
cg18297349	0.42	0.1	FALSE
cg18297369	0.04	0.05	FALSE
cg18297437	0.47	0.11	FALSE
cg18297442	0.51	0.06	FALSE
cg18297538	0.48	0.06	FALSE
cg18297705	0.3	0.07	FALSE
cg18297736	0.13	0.07	FALSE
cg18297745	0.58	0.12	FALSE
cg18297751	0.72	0.12	FALSE
cg18297797	0.74	0.17	FALSE
cg18297960	0.46	0.11	FALSE
cg18298050	-0.13	0.08	FALSE
cg18298195	-0.06	0.08	FALSE
cg18298197	0.12	0.06	FALSE
cg18298494	0.13	0.03	FALSE
cg18298785	-0.2	0.03	FALSE
cg18298815	0.81	0.13	FALSE
cg18298897	0	0.09	FALSE
cg18298920	0.69	0.19	FALSE
cg18298997	-0.08	0.03	FALSE
cg18299068	0.5	0.13	FALSE
cg18299211	0.16	0.02	FALSE
cg18299363	-0.04	0.03	FALSE
cg18299578	0.26	0.07	FALSE
cg18299634	0.64	0.1	FALSE
cg18299670	-0.13	0.04	FALSE
cg18299778	0.25	0.08	FALSE
cg18299793	-0.11	0.03	FALSE
cg18299835	0.5	0.08	FALSE
cg18299938	0.12	0.03	FALSE
cg18299950	0.28	0.1	FALSE
cg18300008	0	0.1	FALSE
cg18300285	-0.1	0.05	FALSE
cg18300555	0.63	0.14	FALSE
cg18300589	0.77	0.1	FALSE
cg18300770	0.03	0.02	FALSE
cg18300848	0.09	0.02	FALSE
cg18301048	0.09	0.02	FALSE
cg18301136	0.05	0.04	FALSE
cg18301410	0.05	0.05	FALSE
cg18301423	0.37	0.11	FALSE
cg18301466	0.2	0.07	FALSE
cg18301538	0.21	0.09	FALSE
cg18301598	0.07	0.12	FALSE
cg18301624	0.01	0.04	FALSE
cg18301703	0.18	0.1	FALSE
cg18301797	0.04	0.05	FALSE
cg18301891	0.62	0.29	FALSE
cg18302225	0.72	0.18	FALSE
cg18302291	-0.22	0.05	FALSE
cg18302334	0.38	0.04	FALSE
cg18302582	-0.17	0.02	FALSE
cg18302605	0.19	0.07	FALSE
cg18302606	0.44	0.18	FALSE
cg18302629	0.62	0.13	FALSE
cg18302637	-0.06	0.05	FALSE
cg18302726	0.06	0.19	FALSE
cg18302786	0.46	0.08	FALSE
cg18302890	0.89	0.18	FALSE
cg18302899	0.04	0.03	FALSE
cg18302933	0.71	0.21	FALSE
cg18302940	0.01	0.09	FALSE
cg18303175	0.72	0.02	FALSE
cg18303215	0.24	0.08	FALSE
cg18303242	0.03	0.03	FALSE
cg18303397	0.28	0.17	FALSE
cg18303410	0.32	0.1	FALSE
cg18303423	0.04	0.18	FALSE
cg18303437	0.87	0.2	FALSE
cg18303477	0.56	0.14	FALSE
cg18303581	-0.05	0.03	FALSE
cg18303608	-0.01	0.06	FALSE
cg18303722	-0.09	0.09	FALSE
cg18303847	0.1	0.13	FALSE
cg18303892	0.77	0.13	FALSE
cg18303896	0.34	0.13	FALSE
cg18304052	0.04	0.11	FALSE
cg18304093	0.06	0.06	FALSE
cg18304195	-0.03	0.1	FALSE
cg18304242	-0.18	0.06	FALSE
cg18304280	0.7	0.14	FALSE
cg18304305	0.02	0.27	FALSE
cg18304339	0.49	0.1	FALSE
cg18304448	0.68	0.25	FALSE
cg18304458	-0.14	0.11	FALSE
cg18304472	0.05	0.06	FALSE
cg18304501	0.15	0.11	FALSE
cg18304674	0.06	0.02	FALSE
cg18304696	-0.06	0.05	FALSE
cg18304704	0.11	0.18	FALSE
cg18304766	-0.14	0.06	FALSE
cg18304813	0.24	0.03	FALSE
cg18304839	0.19	0.04	FALSE
cg18304936	0.25	0.04	FALSE
cg18304969	0.58	0.03	FALSE
cg18305147	0.02	0.08	FALSE
cg18305271	0.16	0.05	FALSE
cg18305324	0.46	0.1	FALSE
cg18305333	0.04	0.02	FALSE
cg18305365	0.72	0.15	FALSE
cg18305416	0.52	0.13	FALSE
cg18305433	0.63	0.1	FALSE
cg18305444	-0.14	0.04	FALSE
cg18305480	0.06	0.1	FALSE
cg18305583	0.08	0.04	FALSE
cg18305790	0.39	0.09	FALSE
cg18305818	-0.11	0.04	FALSE
cg18305837	-0.1	0.04	FALSE
cg18305855	0.24	0.21	FALSE
cg18305912	0.59	0.28	FALSE
cg18306106	0.05	0.14	FALSE
cg18306226	0.01	0.09	FALSE
cg18306246	0.26	0.02	FALSE
cg18306327	0.11	0.13	FALSE
cg18306331	-0.03	0.11	FALSE
cg18306456	0.28	0.08	FALSE
cg18306477	-0.08	0.04	FALSE
cg18306502	-0.12	0.03	FALSE
cg18306516	0.46	0.1	FALSE
cg18306625	0.07	0.02	FALSE
cg18306747	0.42	0.12	FALSE
cg18306788	0.01	0.03	FALSE
cg18306861	0.74	0.19	FALSE
cg18306943	0.34	0.06	FALSE
cg18307303	0.53	0.1	FALSE
cg18307333	0.09	0.03	FALSE
cg18307545	-0.1	0.04	FALSE
cg18307673	0.23	0.03	FALSE
cg18307767	-0.15	0.03	FALSE
cg18307783	0.35	0.07	FALSE
cg18307838	0	0.04	FALSE
cg18307912	0.09	0.05	FALSE
cg18307928	-0.11	0.04	FALSE
cg18307957	0.23	0.03	FALSE
cg18307966	-0.09	0.11	FALSE
cg18307968	0.81	0.18	FALSE
cg18307978	0.4	0.13	FALSE
cg18308176	-0.26	0.04	FALSE
cg18308233	-0.17	0.03	FALSE
cg18308252	-0.19	0.03	FALSE
cg18308285	0.39	0.1	FALSE
cg18308339	0.68	0.07	FALSE
cg18308351	0.06	0.03	FALSE
cg18308359	0.42	0.05	FALSE
cg18308516	0.45	0.11	FALSE
cg18308527	-0.02	0.03	FALSE
cg18308755	-0.18	0.03	FALSE
cg18308877	-0.07	0.15	FALSE
cg18308985	-0.13	0.03	FALSE
cg18309129	-0.02	0.14	FALSE
cg18309183	0.83	0.78	FALSE
cg18309255	0.66	0.13	FALSE
cg18309286	0.12	0.06	FALSE
cg18309449	0.12	0.07	FALSE
cg18309528	-0.01	0.03	FALSE
cg18309565	-0.01	0.03	FALSE
cg18309674	-0.1	0.03	FALSE
cg18309752	0.6	0.15	FALSE
cg18309761	0.12	0.08	FALSE
cg18309776	0.04	0.04	FALSE
cg18309817	0.21	0.06	FALSE
cg18309895	-0.07	0.15	FALSE
cg18310007	0.02	0.03	FALSE
cg18310110	-0.04	0.07	FALSE
cg18310205	0.04	0.04	FALSE
cg18310412	0.68	0.03	FALSE
cg18310495	0.69	0.32	FALSE
cg18310515	0.5	0.1	FALSE
cg18310593	-0.01	0.07	FALSE
cg18310639	0.54	0.19	FALSE
cg18310658	0.85	0.34	FALSE
cg18310707	0.17	0.08	FALSE
cg18310774	0.04	0.03	FALSE
cg18310895	0.78	0.2	FALSE
cg18311066	0.07	0.03	FALSE
cg18311341	-0.13	0.05	FALSE
cg18311360	0.17	0.06	FALSE
cg18311384	0.19	0.03	FALSE
cg18311400	-0.14	0.03	FALSE
cg18311416	-0.02	0.06	FALSE
cg18311498	0.11	0.02	FALSE
cg18311516	-0.01	0.03	FALSE
cg18311537	0.27	0.07	FALSE
cg18311633	0.45	0.12	FALSE
cg18311665	0.15	0.07	FALSE
cg18311678	0.69	0.16	FALSE
cg18311708	0.41	0.31	FALSE
cg18312010	0.37	0.1	FALSE
cg18312113	0.27	0.12	FALSE
cg18312118	-0.01	0.06	FALSE
cg18312429	0.28	0.11	FALSE
cg18312587	0.15	0.04	FALSE
cg18312812	0.36	0.05	FALSE
cg18312989	0.25	0.09	FALSE
cg18312997	0.11	0.05	FALSE
cg18313013	0.54	0.17	FALSE
cg18313051	0.17	0.04	FALSE
cg18313083	-0.21	0.05	FALSE
cg18313094	0.88	0.42	FALSE
cg18313106	0.39	0.07	FALSE
cg18313110	-0.12	0.04	FALSE
cg18313116	-0.02	0.02	FALSE
cg18313132	0.22	0.06	FALSE
cg18313137	-0.26	0.04	FALSE
cg18313148	-0.04	0.17	FALSE
cg18313182	0.4	0.14	FALSE
cg18313221	-0.1	0.05	FALSE
cg18313317	0.86	0.4	FALSE
cg18313340	0.66	0.08	FALSE
cg18313342	0.04	0.04	FALSE
cg18313416	0.28	0.07	FALSE
cg18313478	0.31	0.06	FALSE
cg18313530	0.1	0.03	FALSE
cg18313543	0.02	0.04	FALSE
cg18313583	0.19	0.03	FALSE
cg18313661	0.83	0.25	FALSE
cg18313694	0.62	0.16	FALSE
cg18313702	0.19	0.02	FALSE
cg18313719	-0.09	0.04	FALSE
cg18313859	0.29	0.14	FALSE
cg18313902	0.08	0.1	FALSE
cg18314121	0.05	0.04	FALSE
cg18314140	0.42	0.07	FALSE
cg18314424	0.37	0.14	FALSE
cg18314690	-0.14	0.09	FALSE
cg18314695	0.51	0.09	FALSE
cg18314765	0.03	0.06	FALSE
cg18314778	0.19	0.1	FALSE
cg18314814	0.14	0.05	FALSE
cg18314882	-0.02	0.01	FALSE
cg18314885	0.13	0.15	FALSE
cg18314954	-0.01	0.08	FALSE
cg18315040	0.24	0.03	FALSE
cg18315060	0.83	0.16	FALSE
cg18315103	0.29	0.03	FALSE
cg18315125	0.42	0.12	FALSE
cg18315159	-0.07	0.07	FALSE
cg18315248	-0.12	0.08	FALSE
cg18315312	-0.04	0.1	FALSE
cg18315380	0.31	0.17	FALSE
cg18315638	0.54	0.08	FALSE
cg18315676	0.28	0.03	FALSE
cg18315680	0.68	0.13	FALSE
cg18315695	0.16	0.03	FALSE
cg18315792	-0.02	0.06	FALSE
cg18315831	0.33	0.05	FALSE
cg18315834	0.11	0.11	FALSE
cg18315835	0.59	0.12	FALSE
cg18315861	0.65	0.09	FALSE
cg18315935	0.39	0.12	FALSE
cg18315943	0.37	0.06	FALSE
cg18315960	0.31	0.11	FALSE
cg18315963	0.35	0.16	FALSE
cg18315976	0.82	0.03	FALSE
cg18315983	0.24	0.04	FALSE
cg18316030	0.27	0.11	FALSE
cg18316254	0.33	0.06	FALSE
cg18316256	0.37	0.06	FALSE
cg18316386	-0.15	0.04	FALSE
cg18316445	-0.03	0.04	FALSE
cg18316498	0.6	0.16	FALSE
cg18316500	0.12	0.08	FALSE
cg18316528	0.27	0.04	FALSE
cg18316613	0.32	0.09	FALSE
cg18316621	-0.13	0.05	FALSE
cg18316735	-0.06	0.02	FALSE
cg18316974	0.55	0.09	FALSE
cg18317005	0.44	0.11	FALSE
cg18317022	0.11	0.09	FALSE
cg18317135	0.4	0.1	FALSE
cg18317154	-0.02	0.11	FALSE
cg18317439	0.41	0.26	FALSE
cg18317474	0.05	0.13	FALSE
cg18317494	0.27	0.03	FALSE
cg18317506	0.01	0.04	FALSE
cg18317531	0.33	0.1	FALSE
cg18317533	0.8	0.14	FALSE
cg18317554	0.81	0.18	FALSE
cg18317589	0.16	0.04	FALSE
cg18317694	0.76	0.14	FALSE
cg18317724	-0.02	0.05	FALSE
cg18317933	-0.13	0.02	FALSE
cg18317951	-0.04	0.05	FALSE
cg18317999	0.02	0.05	FALSE
cg18318006	0.16	0.09	FALSE
cg18318142	0.75	0.15	FALSE
cg18318307	-0.09	0.04	FALSE
cg18318409	0.03	0.06	FALSE
cg18318415	0.22	0.03	FALSE
cg18318552	0.67	0.14	FALSE
cg18318560	0.63	0.19	FALSE
cg18318636	0.2	0.02	FALSE
cg18318649	0.07	0.1	FALSE
cg18318704	0.3	0.05	FALSE
cg18318715	0.17	0.04	FALSE
cg18318722	0.34	0.07	FALSE
cg18318818	0.61	0.15	FALSE
cg18318878	0.42	0.08	FALSE
cg18318941	0.16	0.05	FALSE
cg18319029	0.37	0.06	FALSE
cg18319076	0.2	0.02	FALSE
cg18319366	0.14	0.2	FALSE
cg18319381	0.28	0.08	FALSE
cg18319398	-0.04	0.03	FALSE
cg18319433	0.04	0.05	FALSE
cg18319533	-0.04	0.12	FALSE
cg18319612	0.04	0.1	FALSE
cg18319635	0.14	0.05	FALSE
cg18319687	0.05	0.05	FALSE
cg18319689	0.06	0.02	FALSE
cg18319754	0.12	0.03	FALSE
cg18319763	0.31	0.12	FALSE
cg18319790	-0.06	0.07	FALSE
cg18319818	0	0.01	FALSE
cg18319916	0.13	0.02	FALSE
cg18319921	0.36	0.05	FALSE
cg18319941	0.98	0.21	FALSE
cg18319967	-0.2	0.04	FALSE
cg18319984	0.33	0.35	FALSE
cg18320111	0.29	0.1	FALSE
cg18320149	0.21	0.1	FALSE
cg18320188	0.28	0.07	FALSE
cg18320356	0.33	0.06	FALSE
cg18320370	0.27	0.12	FALSE
cg18320379	0.18	0.04	FALSE
cg18320505	-0.28	0.03	FALSE
cg18320647	0.19	0.68	FALSE
cg18320648	0.38	0.07	FALSE
cg18320737	0.44	0.13	FALSE
cg18320766	0.73	0.21	FALSE
cg18320854	0.75	0.14	FALSE
cg18321051	0.29	0.23	FALSE
cg18321073	-0.03	0.06	FALSE
cg18321138	0.24	0.04	FALSE
cg18321354	0.01	0.04	FALSE
cg18321423	-0.02	0.04	FALSE
cg18321495	0.7	0.15	FALSE
cg18321529	0	0.03	FALSE
cg18321533	-0.06	0.04	FALSE
cg18321548	0.27	0.08	FALSE
cg18321631	0.25	0.02	FALSE
cg18321762	0.41	0.13	FALSE
cg18321827	-0.09	0.04	FALSE
cg18321929	0.06	0.1	FALSE
cg18321976	0.17	0.05	FALSE
cg18322023	0.01	0.52	FALSE
cg18322321	0.84	0.22	FALSE
cg18322448	-0.02	0.06	FALSE
cg18322510	0.82	0.25	FALSE
cg18322516	0.01	0.03	FALSE
cg18322546	0.05	0.03	FALSE
cg18322569	0.5	0.18	FALSE
cg18322693	0.02	0.03	FALSE
cg18322765	-0.12	0.06	FALSE
cg18322822	0.16	0.06	FALSE
cg18323018	-0.18	0.04	FALSE
cg18323095	0.13	0.04	FALSE
cg18323210	-0.16	0.2	FALSE
cg18323236	0.59	0.31	FALSE
cg18323251	0.17	0.03	FALSE
cg18323376	0.58	0.14	FALSE
cg18323466	0.12	0.14	FALSE
cg18323589	0.42	0.2	FALSE
cg18323710	-0.08	0.02	FALSE
cg18323749	0.65	0.11	FALSE
cg18323768	0.16	0.03	FALSE
cg18323846	0.32	0.05	FALSE
cg18323912	0.1	0.05	FALSE
cg18323922	-0.01	0.06	FALSE
cg18323984	-0.04	0.09	FALSE
cg18323993	0.35	0.03	FALSE
cg18324076	-0.06	0.03	FALSE
cg18324123	0.13	0.02	FALSE
cg18324126	0.4	0.27	FALSE
cg18324397	-0.06	0.04	FALSE
cg18324432	0.68	0.1	FALSE
cg18324467	0.37	0.04	FALSE
cg18324518	0.37	0.07	FALSE
cg18324542	-0.01	0.03	FALSE
cg18324576	0.24	0.03	FALSE
cg18324583	0.17	0.11	FALSE
cg18324600	0.1	0.05	FALSE
cg18324707	0.14	0.06	FALSE
cg18324798	0.34	0.12	FALSE
cg18324824	-0.05	0.08	FALSE
cg18324862	0.05	0.07	FALSE
cg18325044	-0.05	0.03	FALSE
cg18325192	0.46	0.15	FALSE
cg18325289	0.37	0.02	FALSE
cg18325315	0.41	0.28	FALSE
cg18325385	0.04	0.08	FALSE
cg18325389	0.37	0.18	FALSE
cg18325439	0.32	0.11	FALSE
cg18325622	0.18	0.13	FALSE
cg18325794	0.06	0.18	FALSE
cg18325799	-0.12	0.04	FALSE
cg18325834	0.08	0.06	FALSE
cg18325841	0.36	0.13	FALSE
cg18325866	0.1	0.25	FALSE
cg18325920	0.27	0.03	FALSE
cg18325992	-0.17	0.12	FALSE
cg18326021	0.41	0.09	FALSE
cg18326022	-0.07	0.02	FALSE
cg18326115	0.19	0.06	FALSE
cg18326232	-0.07	0.04	FALSE
cg18326365	0.32	0.08	FALSE
cg18326562	0.14	0.18	FALSE
cg18326578	0.05	0.02	FALSE
cg18326610	0	0.07	FALSE
cg18326616	0.27	0.06	FALSE
cg18326642	0.07	0.13	FALSE
cg18326657	0	0.26	FALSE
cg18326719	-0.11	0.07	FALSE
cg18326783	-0.06	0.05	FALSE
cg18326825	0.34	0.04	FALSE
cg18327049	-0.14	0.04	FALSE
cg18327056	0.49	0.12	FALSE
cg18327061	0.35	0.23	FALSE
cg18327107	-0.04	0.05	FALSE
cg18327128	0.89	0.26	FALSE
cg18327157	0.72	0.23	FALSE
cg18327276	0.49	0.1	FALSE
cg18327319	0.06	0.03	FALSE
cg18327385	0.15	0.03	FALSE
cg18327423	0.38	0.05	FALSE
cg18327583	-0.11	0.05	FALSE
cg18327586	0.54	0.17	FALSE
cg18327659	0.04	0.03	FALSE
cg18327669	0.06	0.07	FALSE
cg18327695	-0.02	0.07	FALSE
cg18327730	-0.02	0.03	FALSE
cg18327772	-0.05	0.07	FALSE
cg18327883	0.2	0.34	FALSE
cg18327952	0.27	0.05	FALSE
cg18328135	0.08	0.03	FALSE
cg18328168	0.69	0.07	FALSE
cg18328206	-0.06	0.03	FALSE
cg18328334	0.93	0.29	FALSE
cg18328404	0.05	0.02	FALSE
cg18328477	0.11	0.03	FALSE
cg18328612	-0.09	0.04	FALSE
cg18328681	0.8	0.17	FALSE
cg18328702	0.07	0.06	FALSE
cg18328710	0.06	0.1	FALSE
cg18328755	0.39	0.14	FALSE
cg18328792	0.13	0.04	FALSE
cg18328871	-0.07	0.02	FALSE
cg18328894	0.26	0.05	FALSE
cg18328933	0.5	0.09	FALSE
cg18328965	0.05	0.09	FALSE
cg18328998	0.73	0.17	FALSE
cg18329036	0.23	0.14	FALSE
cg18329052	0.68	0.2	FALSE
cg18329110	0.19	0.08	FALSE
cg18329175	0.64	0.13	FALSE
cg18329187	0.82	0.28	FALSE
cg18329349	0.1	0.04	FALSE
cg18329423	-0.1	0.04	FALSE
cg18329689	-0.1	0.06	FALSE
cg18329739	0.03	0.07	FALSE
cg18329753	0.17	0.04	FALSE
cg18329780	0.26	0.07	FALSE
cg18329797	0.52	0.09	FALSE
cg18329931	0.77	0.25	FALSE
cg18330041	0.14	0.1	FALSE
cg18330047	0.73	0.28	FALSE
cg18330175	0.1	0.02	FALSE
cg18330203	0.57	0.07	FALSE
cg18330222	0.25	0.08	FALSE
cg18330338	0.39	0.13	FALSE
cg18330370	0.14	0.07	FALSE
cg18330372	0.15	0.02	FALSE
cg18330571	0.22	0.1	FALSE
cg18330611	0.18	0.03	FALSE
cg18330637	0.32	0.09	FALSE
cg18330675	0.26	0.06	FALSE
cg18330688	0.03	0.09	FALSE
cg18330727	0.16	0.02	FALSE
cg18330784	-0.05	0.07	FALSE
cg18330866	0.22	0.05	FALSE
cg18331004	0.13	0.02	FALSE
cg18331022	-0.07	0.03	FALSE
cg18331061	-0.05	0.03	FALSE
cg18331098	0.17	0.05	FALSE
cg18331133	-0.01	0.02	FALSE
cg18331165	-0.01	0.05	FALSE
cg18331249	-0.08	0.01	FALSE
cg18331263	0.18	0.18	FALSE
cg18331325	0.1	0.11	FALSE
cg18331348	0.6	0.08	FALSE
cg18331396	-0.02	0.02	FALSE
cg18331466	0.51	0.1	FALSE
cg18331515	0.2	0.07	FALSE
cg18331573	0.01	0.02	FALSE
cg18331732	-0.01	0.03	FALSE
cg18331855	0.03	0.05	FALSE
cg18331880	0.15	0.02	FALSE
cg18331909	0.86	0.21	FALSE
cg18332146	0.3	0.08	FALSE
cg18332212	0.55	0.09	FALSE
cg18332229	0.42	0.28	FALSE
cg18332480	-0.01	0.06	FALSE
cg18332754	0	0.05	FALSE
cg18332806	-0.02	0.03	FALSE
cg18332814	-0.04	0.08	FALSE
cg18332838	0.03	0.04	FALSE
cg18332849	0.14	0.02	FALSE
cg18333041	0.06	0.06	FALSE
cg18333092	0.88	0.87	FALSE
cg18333220	0.01	0.06	FALSE
cg18333337	0.37	0.09	FALSE
cg18333339	0.72	0.16	FALSE
cg18333511	0.7	0.23	FALSE
cg18333566	0.04	0.05	FALSE
cg18333626	0.58	0.12	FALSE
cg18333643	0.55	0.09	FALSE
cg18333694	0.35	0.05	FALSE
cg18333807	0.29	0.02	FALSE
cg18333824	0.2	0.02	FALSE
cg18333921	0.57	0.05	FALSE
cg18334121	0.35	0.05	FALSE
cg18334142	0.22	0.02	FALSE
cg18334211	0.11	0.01	FALSE
cg18334288	-0.02	0.03	FALSE
cg18334392	0.73	0.22	FALSE
cg18334412	0.17	0.04	FALSE
cg18334637	0.01	0.02	FALSE
cg18334660	0.51	0.11	FALSE
cg18334681	0.38	0.13	FALSE
cg18334727	0.31	0.23	FALSE
cg18334734	0.39	0.2	FALSE
cg18334819	0.08	0.05	FALSE
cg18334848	0.01	0.04	FALSE
cg18334849	-0.01	0.13	FALSE
cg18334881	0.22	0.04	FALSE
cg18334915	0.81	0.22	FALSE
cg18335034	0.27	0.12	FALSE
cg18335068	0.16	0.08	FALSE
cg18335176	-0.06	0.03	FALSE
cg18335223	0.12	0.09	FALSE
cg18335233	-0.03	0.05	FALSE
cg18335247	0.45	0.08	FALSE
cg18335316	-0.07	0.03	FALSE
cg18335326	0.75	0.21	FALSE
cg18335505	0.81	0.26	FALSE
cg18335535	-0.01	0.04	FALSE
cg18335607	0.31	0.08	FALSE
cg18335670	0.13	0.08	FALSE
cg18335681	0.5	0.11	FALSE
cg18335740	0.66	0.15	FALSE
cg18335796	0.48	0.16	FALSE
cg18335931	0.18	0.18	FALSE
cg18335933	0.03	0.02	FALSE
cg18335991	0.51	0.1	FALSE
cg18336281	0.29	0.07	FALSE
cg18336365	0.59	0.11	FALSE
cg18336435	0.49	0.06	FALSE
cg18336453	0.48	0.13	FALSE
cg18336674	0.76	0.16	FALSE
cg18336878	0.04	0.08	FALSE
cg18336957	0.06	0.03	FALSE
cg18337139	0.1	0.03	FALSE
cg18337170	0.1	0.05	FALSE
cg18337222	0.38	0.14	FALSE
cg18337287	0.27	0.04	FALSE
cg18337324	0.35	0.05	FALSE
cg18337337	0.22	0.06	FALSE
cg18337363	0.04	0.05	FALSE
cg18337422	0.32	0.08	FALSE
cg18337479	0.14	0.09	FALSE
cg18337525	0.1	0.09	FALSE
cg18337575	0.09	0.03	FALSE
cg18337622	-0.08	0.04	FALSE
cg18337735	0.06	0.09	FALSE
cg18337826	-0.04	0.02	FALSE
cg18337855	-0.07	0.03	FALSE
cg18337938	0.44	0.14	FALSE
cg18337963	0.33	0.04	FALSE
cg18338021	0.41	0.14	FALSE
cg18338046	0.15	0.17	FALSE
cg18338142	0.15	0.03	FALSE
cg18338181	0.08	0.03	FALSE
cg18338288	0.33	0.09	FALSE
cg18338293	0.34	0.08	FALSE
cg18338296	-0.11	0.04	FALSE
cg18338319	0.73	0.04	FALSE
cg18338391	0.13	0.03	FALSE
cg18338460	0.14	0.04	FALSE
cg18338495	0.06	0.04	FALSE
cg18338521	0.03	0.05	FALSE
cg18338775	0.07	0.05	FALSE
cg18338822	0.13	0.06	FALSE
cg18338863	-0.1	0.04	FALSE
cg18338925	0.02	0.07	FALSE
cg18338984	0.55	0.2	FALSE
cg18339075	-0.04	0.1	FALSE
cg18339098	0.56	0.09	FALSE
cg18339298	0.03	0.04	FALSE
cg18339359	0.98	0.95	FALSE
cg18339598	0.65	0.19	FALSE
cg18339718	0.81	0.3	FALSE
cg18339788	0.4	0.11	FALSE
cg18339820	-0.07	0.11	FALSE
cg18339838	0.16	0.02	FALSE
cg18340059	-0.09	0.05	FALSE
cg18340188	-0.13	0.04	FALSE
cg18340214	0.19	0.02	FALSE
cg18340374	-0.08	0.04	FALSE
cg18340416	0.41	0.1	FALSE
cg18340445	0.21	0.12	FALSE
cg18340446	0.19	0.03	FALSE
cg18340535	0.26	0.06	FALSE
cg18341054	0.32	0.16	FALSE
cg18341059	0.16	0.03	FALSE
cg18341116	0.19	0.04	FALSE
cg18341478	0.11	0.1	FALSE
cg18341493	0.3	0.05	FALSE
cg18341512	0.27	0.09	FALSE
cg18341634	0.16	0.04	FALSE
cg18341701	-0.1	0.04	FALSE
cg18341905	-0.19	0.04	FALSE
cg18341924	0.2	0.04	FALSE
cg18341960	0.53	0.13	FALSE
cg18342026	0.8	0.17	FALSE
cg18342032	-0.11	0.02	FALSE
cg18342050	0.08	0.03	FALSE
cg18342183	0.78	0.27	FALSE
cg18342196	0.03	0.08	FALSE
cg18342253	0.22	0.03	FALSE
cg18342279	0.06	0.09	FALSE
cg18342462	0.31	0.12	FALSE
cg18342494	0.11	0.03	FALSE
cg18342581	0.13	0.06	FALSE
cg18342621	0.53	0.5	FALSE
cg18342673	0.14	0.05	FALSE
cg18342703	0	0.05	FALSE
cg18342714	-0.01	0.03	FALSE
cg18342744	0.3	0.05	FALSE
cg18342814	0.12	0.05	FALSE
cg18342832	0.25	0.06	FALSE
cg18342866	0.13	0.15	FALSE
cg18342900	0.24	0.02	FALSE
cg18342939	0.02	0.03	FALSE
cg18342944	0.21	0.03	FALSE
cg18342964	0.26	0.1	FALSE
cg18342982	0.01	0.03	FALSE
cg18343290	0.21	0.18	FALSE
cg18343292	-0.03	0.07	FALSE
cg18343437	0.56	0.15	FALSE
cg18343474	0.12	0.1	FALSE
cg18343480	-0.17	0.05	FALSE
cg18343556	0.3	0.1	FALSE
cg18343658	0.17	0.05	FALSE
cg18343802	0.03	0.13	FALSE
cg18343862	0.18	0.03	FALSE
cg18343881	0.16	0.14	FALSE
cg18344056	0.14	0.06	FALSE
cg18344063	0.52	0.09	FALSE
cg18344212	0.08	0.04	FALSE
cg18344397	-0.09	0.04	FALSE
cg18344452	0.05	0.03	FALSE
cg18344466	0.7	0.09	FALSE
cg18344652	0.51	0.13	FALSE
cg18344740	0.23	0.09	FALSE
cg18344745	0.33	0.14	FALSE
cg18344769	-0.08	0.09	FALSE
cg18344811	0	0.03	FALSE
cg18344922	0.68	0.05	FALSE
cg18344930	0.68	0.15	FALSE
cg18344938	0.46	0.03	FALSE
cg18345028	0.14	0.09	FALSE
cg18345115	0.27	0.17	FALSE
cg18345219	0.45	0.11	FALSE
cg18345226	0.08	0.03	FALSE
cg18345369	0.94	0.22	FALSE
cg18345386	0.58	0.11	FALSE
cg18345406	0.05	0.1	FALSE
cg18345456	0.83	0.23	FALSE
cg18345539	0.19	0.11	FALSE
cg18345635	0.61	0.11	FALSE
cg18345826	0.13	0.06	FALSE
cg18345844	0.06	0.05	FALSE
cg18345924	0.56	0.19	FALSE
cg18346038	0.21	0.03	FALSE
cg18346106	0.07	0.06	FALSE
cg18346182	0.5	0.08	FALSE
cg18346228	-0.05	0.06	FALSE
cg18346398	0.54	0.15	FALSE
cg18346412	0.95	0.51	FALSE
cg18346531	0.45	0.1	FALSE
cg18346544	-0.18	0.04	FALSE
cg18346576	0.3	0.11	FALSE
cg18346634	0.99	0.83	FALSE
cg18346707	0.65	0.21	FALSE
cg18346784	0.03	0.04	FALSE
cg18346935	-0.01	0.04	FALSE
cg18347010	0.23	0.23	FALSE
cg18347040	0.37	0.04	FALSE
cg18347153	0.25	0.03	FALSE
cg18347226	0.12	0.47	FALSE
cg18347238	-0.05	0.04	FALSE
cg18347423	0.39	0.1	FALSE
cg18347426	0.28	0.14	FALSE
cg18347442	0.23	0.05	FALSE
cg18347602	0.14	0.06	FALSE
cg18347607	-0.01	0.07	FALSE
cg18347630	0.46	0.08	FALSE
cg18347642	0.64	0.16	FALSE
cg18347650	-0.02	0.02	FALSE
cg18347762	0.1	0.07	FALSE
cg18347903	-0.07	0.06	FALSE
cg18347921	0.88	0.19	FALSE
cg18348086	-0.03	0.08	FALSE
cg18348142	0.21	0.14	FALSE
cg18348226	0.02	0.13	FALSE
cg18348274	0.08	0.06	FALSE
cg18348303	0.28	0.09	FALSE
cg18348318	0.71	0.14	FALSE
cg18348337	0.06	0.05	FALSE
cg18348434	0.07	0.04	FALSE
cg18348494	-0.11	0.04	FALSE
cg18348500	0.03	0.02	FALSE
cg18348578	0.17	0.11	FALSE
cg18348647	0.39	0.09	FALSE
cg18348654	0.55	0.11	FALSE
cg18348690	0.28	0.09	FALSE
cg18348731	-0.06	0.09	FALSE
cg18348736	0.08	0.12	FALSE
cg18348830	0.36	0.05	FALSE
cg18348836	-0.06	0.06	FALSE
cg18348936	0.27	0.16	FALSE
cg18349022	0.42	0.17	FALSE
cg18349056	0.14	0.03	FALSE
cg18349138	0.4	0.09	FALSE
cg18349241	-0.05	0.07	FALSE
cg18349258	-0.04	0.05	FALSE
cg18349281	-0.01	0.04	FALSE
cg18349298	0.49	0.16	FALSE
cg18349306	0.64	0.17	FALSE
cg18349405	0.13	0.08	FALSE
cg18349516	0	0.16	FALSE
cg18349660	0.87	0.19	FALSE
cg18349835	0.19	0.03	FALSE
cg18349911	0.21	0.05	FALSE
cg18350186	-0.03	0.03	FALSE
cg18350249	-0.02	0.05	FALSE
cg18350391	0.31	0.15	FALSE
cg18350458	-0.1	0.03	FALSE
cg18350520	0.01	0.04	FALSE
cg18350524	0.33	0.08	FALSE
cg18350545	0.14	0.05	FALSE
cg18350702	0.36	0.04	FALSE
cg18350739	0.16	0.08	FALSE
cg18350786	-0.16	0.06	FALSE
cg18350792	0.19	0.03	FALSE
cg18350796	0.11	0.03	FALSE
cg18350866	0.14	0.04	FALSE
cg18350894	-0.04	0.09	FALSE
cg18350895	0.27	0.06	FALSE
cg18351099	0.7	0.06	FALSE
cg18351191	-0.32	0.03	FALSE
cg18351329	0.52	0.11	FALSE
cg18351406	0.16	0.1	FALSE
cg18351448	0.75	0.1	FALSE
cg18351479	0.32	0.02	FALSE
cg18351607	0.61	0.17	FALSE
cg18351683	0.9	0.41	FALSE
cg18351711	0.18	0.05	FALSE
cg18351781	0.42	0.27	FALSE
cg18351858	0.18	0.24	FALSE
cg18351939	0.33	0.04	FALSE
cg18351999	0.33	0.06	FALSE
cg18352063	0.02	0.03	FALSE
cg18352162	0.4	0.16	FALSE
cg18352306	0.29	0.13	FALSE
cg18352648	-0.09	0.06	FALSE
cg18352710	0.51	0.13	FALSE
cg18352721	0.17	0.04	FALSE
cg18352793	0.27	0.07	FALSE
cg18352882	0.36	0.17	FALSE
cg18352888	0.39	0.06	FALSE
cg18352916	0.27	0.05	FALSE
cg18352935	0.11	0.09	FALSE
cg18352988	0.11	0.02	FALSE
cg18353178	0.07	0.02	FALSE
cg18353196	0.07	0.04	FALSE
cg18353226	0.75	0.14	FALSE
cg18353345	0.13	0.06	FALSE
cg18353405	0.91	0.61	FALSE
cg18353550	-0.03	0.3	FALSE
cg18353563	0.13	0.03	FALSE
cg18353597	-0.13	0.02	FALSE
cg18353638	0.21	0.03	FALSE
cg18353661	-0.13	0.06	FALSE
cg18353741	-0.1	0.05	FALSE
cg18353826	0.56	0.13	FALSE
cg18353837	0.16	0.05	FALSE
cg18353864	0.8	0.14	FALSE
cg18354203	0	0.08	FALSE
cg18354248	-0.04	0.08	FALSE
cg18354264	0.93	0.32	FALSE
cg18354370	0.03	0.04	FALSE
cg18354462	-0.07	0.08	FALSE
cg18354594	0.14	0.09	FALSE
cg18354686	0.19	0.02	FALSE
cg18354742	0.12	0.03	FALSE
cg18354764	0.05	0.02	FALSE
cg18354905	0.43	0.09	FALSE
cg18354948	-0.03	0.06	FALSE
cg18354954	0.18	0.14	FALSE
cg18354986	-0.13	0.03	FALSE
cg18355120	0.23	0.06	FALSE
cg18355133	0.08	0.02	FALSE
cg18355146	-0.07	0.09	FALSE
cg18355311	0.1	0.04	FALSE
cg18355410	-0.08	0.04	FALSE
cg18355464	0	0.05	FALSE
cg18355533	0.15	0.05	FALSE
cg18355562	-0.05	0.1	FALSE
cg18355902	0.6	0.13	FALSE
cg18356130	-0.1	0.05	FALSE
cg18356159	0.04	0.03	FALSE
cg18356190	0.23	0.2	FALSE
cg18356276	-0.05	0.03	FALSE
cg18356330	0.03	0.02	FALSE
cg18356403	-0.08	0.04	FALSE
cg18356448	0.16	0.06	FALSE
cg18356515	-0.1	0.05	FALSE
cg18356683	0.13	0.04	FALSE
cg18356743	0.1	0.04	FALSE
cg18356760	0.09	0.02	FALSE
cg18356785	0	0.01	FALSE
cg18356799	0.34	0.05	FALSE
cg18356847	0.63	0.16	FALSE
cg18356974	0.22	0.05	FALSE
cg18357011	0.28	0.07	FALSE
cg18357048	0.48	0.08	FALSE
cg18357098	0.27	0.02	FALSE
cg18357371	0.48	0.16	FALSE
cg18357563	0.03	0.03	FALSE
cg18357645	0.1	0.04	FALSE
cg18357668	0.11	0.11	FALSE
cg18357676	0.91	0.29	FALSE
cg18357696	0.78	0.19	FALSE
cg18357736	0.37	0.14	FALSE
cg18357850	0.02	0.08	FALSE
cg18357908	-0.07	0.02	FALSE
cg18358020	0.56	0.21	FALSE
cg18358061	0.04	0.04	FALSE
cg18358136	-0.1	0.04	FALSE
cg18358509	0.14	0.05	FALSE
cg18358588	0.02	0.02	FALSE
cg18358621	0.74	0.11	FALSE
cg18358643	-0.08	0.07	FALSE
cg18358662	0.03	0.1	FALSE
cg18358723	0.28	0.12	FALSE
cg18358727	0	0.04	FALSE
cg18358754	0.32	0.02	FALSE
cg18358762	-0.02	0.03	FALSE
cg18358816	0.03	0.05	FALSE
cg18358845	0.24	0.09	FALSE
cg18358869	0.53	0.15	FALSE
cg18358875	0.58	0.23	FALSE
cg18358894	0.19	0.07	FALSE
cg18358952	-0.04	0.03	FALSE
cg18358988	0	0.09	FALSE
cg18359129	0.05	0.12	FALSE
cg18359218	0.06	0.12	FALSE
cg18359321	0.11	0.03	FALSE
cg18359328	0.03	0.22	FALSE
cg18359371	0.77	0.13	FALSE
cg18359530	0.44	0.17	FALSE
cg18359596	0.05	0.07	FALSE
cg18359618	0.14	0.08	FALSE
cg18359782	-0.05	0.03	FALSE
cg18359921	0.1	0.03	FALSE
cg18359952	0.22	0.02	FALSE
cg18360149	0.14	0.03	FALSE
cg18360347	0.7	0.17	FALSE
cg18360429	0.25	0.04	FALSE
cg18360585	0.25	0.06	FALSE
cg18360690	-0.01	0.02	FALSE
cg18360755	0.2	0.03	FALSE
cg18360809	0.29	0.09	FALSE
cg18360825	-0.01	0.05	FALSE
cg18360873	0.29	0.07	FALSE
cg18361024	0.07	0.07	FALSE
cg18361031	0.09	0.01	FALSE
cg18361098	-0.13	0.13	FALSE
cg18361395	0.27	0.1	FALSE
cg18361418	0.32	0.16	FALSE
cg18361420	0.32	0.07	FALSE
cg18361425	-0.03	0.06	FALSE
cg18361445	0.54	0.06	FALSE
cg18361730	0.1	0.03	FALSE
cg18361815	0.35	0.04	FALSE
cg18361940	0.13	0.04	FALSE
cg18361975	-0.3	0.03	FALSE
cg18362281	0.23	0.1	FALSE
cg18362429	0.7	0.04	FALSE
cg18362448	0.49	0.11	FALSE
cg18362489	0.2	0.02	FALSE
cg18362496	0.17	0.1	FALSE
cg18362509	-0.04	0.04	FALSE
cg18362538	0.04	0.07	FALSE
cg18362770	-0.06	0.05	FALSE
cg18362978	0.22	0.06	FALSE
cg18363008	0.56	0.14	FALSE
cg18363143	-0.14	0.07	FALSE
cg18363192	-0.2	0.03	FALSE
cg18363268	-0.04	0.06	FALSE
cg18363417	-0.06	0.05	FALSE
cg18363538	0.53	0.18	FALSE
cg18363568	0.44	0.05	FALSE
cg18363668	-0.07	0.05	FALSE
cg18363761	0.07	0.09	FALSE
cg18363763	0.01	0.03	FALSE
cg18363911	0.8	0.1	FALSE
cg18363918	0.86	0.43	FALSE
cg18363948	0.2	0.04	FALSE
cg18364088	-0.01	0.05	FALSE
cg18364120	0.29	0.25	FALSE
cg18364502	0.43	0.38	FALSE
cg18364576	-0.05	0.08	FALSE
cg18364678	-0.05	0.05	FALSE
cg18364707	0.23	0.16	FALSE
cg18364769	-0.2	0.08	FALSE
cg18364770	0.6	0.1	FALSE
cg18364837	0.3	0.06	FALSE
cg18364858	0.7	0.17	FALSE
cg18365142	0.03	0.04	FALSE
cg18365383	-0.02	0.06	FALSE
cg18365406	0.16	0.07	FALSE
cg18365536	0.28	0.05	FALSE
cg18365806	-0.05	0.09	FALSE
cg18365865	0.86	0.19	FALSE
cg18366108	0.2	0.06	FALSE
cg18366149	0.13	0.04	FALSE
cg18366150	0.05	0.02	FALSE
cg18366200	0.27	0.03	FALSE
cg18366209	0.11	0.07	FALSE
cg18366249	0.16	0.03	FALSE
cg18366300	0.08	0.05	FALSE
cg18366455	0.27	0.1	FALSE
cg18366480	0.05	0.07	FALSE
cg18366714	-0.04	0.04	FALSE
cg18366748	0.26	0.09	FALSE
cg18366782	0.3	0.06	FALSE
cg18366830	0.04	0.06	FALSE
cg18366882	-0.15	0.04	FALSE
cg18366919	0.38	0.1	FALSE
cg18367020	-0.01	0.04	FALSE
cg18367027	0.17	0.09	FALSE
cg18367053	-0.04	0.03	FALSE
cg18367110	0.4	0.05	FALSE
cg18367124	0.44	0.11	FALSE
cg18367220	0.05	0.06	FALSE
cg18367268	0.06	0.07	FALSE
cg18367433	0.52	0.1	FALSE
cg18367529	-0.1	0.04	FALSE
cg18367631	0.72	0.35	FALSE
cg18367751	0.04	0.04	FALSE
cg18368019	0.05	0.03	FALSE
cg18368116	0.21	0.05	FALSE
cg18368125	-0.12	0.03	FALSE
cg18368265	0.06	0.04	FALSE
cg18368297	0	0.04	FALSE
cg18368411	0.39	0.08	FALSE
cg18368487	0.32	0.05	FALSE
cg18368502	0.12	0.05	FALSE
cg18368516	-0.04	0.03	FALSE
cg18368599	0.04	0.13	FALSE
cg18368637	0.19	0.11	FALSE
cg18368669	0.06	0.02	FALSE
cg18368845	0.34	0.11	FALSE
cg18368960	0.95	0.37	FALSE
cg18369007	0.16	0.31	FALSE
cg18369034	0.79	0.12	FALSE
cg18369257	0.22	0.04	FALSE
cg18369325	0.26	0.11	FALSE
cg18369327	0.15	0.03	FALSE
cg18369397	0.08	0.03	FALSE
cg18369629	0.05	0.09	FALSE
cg18369654	0.04	0.05	FALSE
cg18369680	0.55	0.13	FALSE
cg18369686	-0.12	0.06	FALSE
cg18369733	0.07	0.04	FALSE
cg18369866	0.12	0.09	FALSE
cg18369913	0.57	0.17	FALSE
cg18369939	0.29	0.11	FALSE
cg18369972	0.32	0.24	FALSE
cg18369979	0.07	0.03	FALSE
cg18370102	0.21	0.05	FALSE
cg18370151	0.67	0.17	FALSE
cg18370200	0.33	0.1	FALSE
cg18370227	-0.14	0.04	FALSE
cg18370272	0.06	0.03	FALSE
cg18370318	-0.02	0.03	FALSE
cg18370407	-0.08	0.04	FALSE
cg18370682	0.6	0.2	FALSE
cg18370747	0.32	0.09	FALSE
cg18370764	0.28	0.08	FALSE
cg18370979	-0.08	0.03	FALSE
cg18371052	0.82	0.3	FALSE
cg18371102	0.24	0.06	FALSE
cg18371284	0.01	0.03	FALSE
cg18371424	0.09	0.17	FALSE
cg18371471	0.08	0.04	FALSE
cg18371475	0.43	0.19	FALSE
cg18371506	0.13	0.03	FALSE
cg18371567	0.28	0.04	FALSE
cg18371636	0.15	0.09	FALSE
cg18371700	0.42	0.09	FALSE
cg18371750	0.04	0.03	FALSE
cg18371769	0.53	0.44	FALSE
cg18371836	-0.03	0.08	FALSE
cg18371976	-0.06	0.03	FALSE
cg18372136	-0.24	0.06	FALSE
cg18372141	0.12	0.03	FALSE
cg18372196	0.08	0.04	FALSE
cg18372207	0.59	0.25	FALSE
cg18372208	0.9	0.29	FALSE
cg18372353	0.21	0.1	FALSE
cg18372467	0.22	0.08	FALSE
cg18372548	0.03	0.05	FALSE
cg18372607	0.2	0.07	FALSE
cg18372620	0.14	0.04	FALSE
cg18372621	0.17	0.02	FALSE
cg18372739	0.89	0.48	FALSE
cg18372740	-0.15	0.04	FALSE
cg18372896	-0.09	0.12	FALSE
cg18372930	0.48	0.22	FALSE
cg18372960	0.78	0.15	FALSE
cg18373279	0.47	0.02	FALSE
cg18373317	-0.11	0.09	FALSE
cg18373318	0.25	0.3	FALSE
cg18373354	0.26	0.06	FALSE
cg18373552	0.19	0.02	FALSE
cg18373583	0.19	0.03	FALSE
cg18373623	0.45	0.23	FALSE
cg18373878	0.44	0.22	FALSE
cg18373944	0.24	0.02	FALSE
cg18373961	0.03	0.03	FALSE
cg18374181	0.81	0.19	FALSE
cg18374299	0.08	0.09	FALSE
cg18374322	0.26	0.02	FALSE
cg18374393	0.05	0.05	FALSE
cg18374471	0.29	0.69	FALSE
cg18374517	-0.06	0.03	FALSE
cg18374697	-0.14	0.04	FALSE
cg18374708	0.05	0.03	FALSE
cg18374755	0.07	0.05	FALSE
cg18374830	-0.18	0.04	FALSE
cg18374914	0.27	0.08	FALSE
cg18374948	0.2	0.08	FALSE
cg18374977	0.25	0.08	FALSE
cg18375236	0.49	0.11	FALSE
cg18375296	0.16	0.01	FALSE
cg18375421	0.3	0.05	FALSE
cg18375441	0.1	0.03	FALSE
cg18375494	0.21	0.03	FALSE
cg18375586	0.49	0.04	FALSE
cg18375610	0.27	0.07	FALSE
cg18375707	0.51	0.11	FALSE
cg18375860	0.08	0.06	FALSE
cg18375902	0.33	0.05	FALSE
cg18375960	-0.25	0.02	FALSE
cg18376163	0.38	0.21	FALSE
cg18376227	0.1	0.07	FALSE
cg18376352	0.61	0.17	FALSE
cg18376472	0	0.03	FALSE
cg18376497	0.56	0.24	FALSE
cg18376692	0.87	0.22	FALSE
cg18376773	0.91	0.26	FALSE
cg18376817	-0.19	0.03	FALSE
cg18376860	0.13	0.12	FALSE
cg18376896	-0.03	0.06	FALSE
cg18376907	0.43	0.06	FALSE
cg18376999	0.64	0.16	FALSE
cg18377014	0.27	0.16	FALSE
cg18377044	0.59	0.06	FALSE
cg18377133	0.42	0.09	FALSE
cg18377183	0.13	0.02	FALSE
cg18377376	0.1	0.04	FALSE
cg18377446	-0.06	0.05	FALSE
cg18377512	0.02	0.03	FALSE
cg18377660	-0.11	0.04	FALSE
cg18377680	0.21	0.07	FALSE
cg18377941	0.04	0.05	FALSE
cg18378016	-0.09	0.11	FALSE
cg18378096	0.02	0.03	FALSE
cg18378419	0.05	0.04	FALSE
cg18378453	0.26	0.05	FALSE
cg18378490	0.34	0.05	FALSE
cg18378494	0.41	0.19	FALSE
cg18378551	0.28	0.08	FALSE
cg18378662	0.05	0.04	FALSE
cg18378811	-0.04	0.07	FALSE
cg18378817	0.08	0.06	FALSE
cg18378883	0.17	0.05	FALSE
cg18378955	-0.02	0.06	FALSE
cg18379295	0.32	0.11	FALSE
cg18379413	0.27	0.13	FALSE
cg18379455	0.25	0.02	FALSE
cg18379495	0.06	0.04	FALSE
cg18379537	-0.11	0.04	FALSE
cg18379624	0.12	0.18	FALSE
cg18379676	-0.13	0.1	FALSE
cg18379780	0.07	0.05	FALSE
cg18379829	0.9	0.2	FALSE
cg18379859	0.19	0.06	FALSE
cg18380123	0.19	0.08	FALSE
cg18380173	0	0.04	FALSE
cg18380175	0.17	0.04	FALSE
cg18380211	0.11	0.11	FALSE
cg18380312	0.06	0.03	FALSE
cg18380353	-0.01	0.7	FALSE
cg18380490	-0.07	0.07	FALSE
cg18380550	0.33	0.06	FALSE
cg18380675	-0.06	0.03	FALSE
cg18380742	0.05	0.06	FALSE
cg18380783	0.67	0.15	FALSE
cg18380808	0.11	0.06	FALSE
cg18380917	-0.13	0.04	FALSE
cg18380974	0.31	0.02	FALSE
cg18380975	-0.05	0.02	FALSE
cg18381051	0.21	0.06	FALSE
cg18381283	0.19	0.02	FALSE
cg18381395	0.19	0.04	FALSE
cg18381490	0.48	0.16	FALSE
cg18381729	0.29	0.07	FALSE
cg18381880	-0.14	0.03	FALSE
cg18381955	-0.02	0.04	FALSE
cg18382294	0.1	0.05	FALSE
cg18382305	0.62	0.26	FALSE
cg18382341	-0.03	0.13	FALSE
cg18382353	0.36	0.19	FALSE
cg18382389	-0.05	0.03	FALSE
cg18382422	0.35	0.07	FALSE
cg18382590	0.18	0.03	FALSE
cg18382599	0.28	0.08	FALSE
cg18382707	0.46	0.23	FALSE
cg18382744	0.12	0.03	FALSE
cg18382753	0.25	0.11	FALSE
cg18382893	0.18	0.04	FALSE
cg18382926	0.07	0.07	FALSE
cg18382947	0.2	0.08	FALSE
cg18382982	0.8	0.23	FALSE
cg18383069	-0.14	0.04	FALSE
cg18383124	0.08	0.05	FALSE
cg18383160	0	0.02	FALSE
cg18383345	-0.1	0.04	FALSE
cg18383391	0.04	0.02	FALSE
cg18383486	0.84	0.25	FALSE
cg18383538	0.18	0.08	FALSE
cg18383585	-0.02	0.14	FALSE
cg18383594	0.05	0.1	FALSE
cg18383660	0.56	0.12	FALSE
cg18383668	0.9	0.22	FALSE
cg18383680	-0.2	0.03	FALSE
cg18383813	-0.05	0.03	FALSE
cg18383890	0.3	0.15	FALSE
cg18383977	0.09	0.06	FALSE
cg18384060	0.14	0.05	FALSE
cg18384063	0.03	0.04	FALSE
cg18384097	0.24	0.06	FALSE
cg18384106	0.1	0.04	FALSE
cg18384168	0.04	0.03	FALSE
cg18384190	0.07	0.03	FALSE
cg18384214	0.11	0.02	FALSE
cg18384226	0.07	0.05	FALSE
cg18384228	0.01	0.06	FALSE
cg18384235	0.13	0.03	FALSE
cg18384277	0.27	0.13	FALSE
cg18384402	0.33	0.06	FALSE
cg18384403	-0.1	0.05	FALSE
cg18384460	0.61	0.33	FALSE
cg18384588	0.17	0.04	FALSE
cg18384614	0.11	0.06	FALSE
cg18384681	0.69	0.13	FALSE
cg18384778	0.5	0.21	FALSE
cg18384794	0	0.05	FALSE
cg18384893	0.55	0.08	FALSE
cg18384926	0.21	0.05	FALSE
cg18384960	0.11	0.04	FALSE
cg18384976	0.19	0.03	FALSE
cg18384990	0	0.02	FALSE
cg18385190	0.9	0.26	FALSE
cg18385205	-0.05	0.04	FALSE
cg18385233	-0.05	0.06	FALSE
cg18385254	0.41	0.08	FALSE
cg18385299	0.09	0.09	FALSE
cg18385371	0.27	0.06	FALSE
cg18385440	0.45	0.13	FALSE
cg18385457	0.01	0.07	FALSE
cg18385501	0.05	0.02	FALSE
cg18385671	0	0.03	FALSE
cg18385719	-0.06	0.03	FALSE
cg18385824	-0.09	0.14	FALSE
cg18386103	0.52	0.07	FALSE
cg18386131	0.12	0.06	FALSE
cg18386163	0.38	0.04	FALSE
cg18386489	0.12	0.05	FALSE
cg18386618	0.01	0.07	FALSE
cg18386632	-0.16	0.02	FALSE
cg18386828	-0.03	0.04	FALSE
cg18386867	-0.14	0.05	FALSE
cg18386876	-0.12	0.03	FALSE
cg18386883	0.56	0.05	FALSE
cg18386942	-0.15	0.02	FALSE
cg18387017	0.31	0.01	FALSE
cg18387085	0.23	0.03	FALSE
cg18387099	0.11	0.03	FALSE
cg18387156	0.47	0.08	FALSE
cg18387198	0.24	0.04	FALSE
cg18387216	-0.02	0.03	FALSE
cg18387343	0.35	0.05	FALSE
cg18387399	0.08	0.04	FALSE
cg18387416	-0.13	0.04	FALSE
cg18387516	0.02	0.02	FALSE
cg18387631	0.03	0.03	FALSE
cg18387659	0.58	0.07	FALSE
cg18387671	0.15	0.02	FALSE
cg18387814	-0.02	0.07	FALSE
cg18387839	0.73	0.13	FALSE
cg18387853	0.3	0.02	FALSE
cg18387985	0.42	0.06	FALSE
cg18388084	0.32	0.11	FALSE
cg18388175	0.06	0.05	FALSE
cg18388203	-0.01	0.05	FALSE
cg18388240	-0.13	0.03	FALSE
cg18388380	0.3	0.09	FALSE
cg18388405	0.08	0.02	FALSE
cg18388410	0.14	0.03	FALSE
cg18388431	-0.09	0.07	FALSE
cg18388519	0.07	0.03	FALSE
cg18388547	0.45	0.11	FALSE
cg18388552	0.3	0.07	FALSE
cg18388559	0.49	0.09	FALSE
cg18388619	0.15	0.04	FALSE
cg18388639	-0.12	0.04	FALSE
cg18388802	-0.17	0.04	FALSE
cg18388891	0.11	0.02	FALSE
cg18388972	0.21	0.04	FALSE
cg18389062	0.1	0.03	FALSE
cg18389339	0	0.08	FALSE
cg18389568	0.02	0.05	FALSE
cg18389807	0.27	0.05	FALSE
cg18389810	0.21	0.05	FALSE
cg18389827	0.31	0.06	FALSE
cg18389845	-0.06	0.02	FALSE
cg18389931	0.35	0.06	FALSE
cg18389933	0.61	0.13	FALSE
cg18390025	0.43	0.31	FALSE
cg18390181	0.26	0.05	FALSE
cg18390325	0.08	0.03	FALSE
cg18390345	0.43	0.2	FALSE
cg18390472	0.25	0.12	FALSE
cg18390494	0.15	0.07	FALSE
cg18390495	0.39	0.08	FALSE
cg18390528	-0.05	0.02	FALSE
cg18390610	0.58	0.1	FALSE
cg18390621	0.03	0.02	FALSE
cg18390683	0.65	0.09	FALSE
cg18390816	0.25	0.09	FALSE
cg18390865	-0.08	0.03	FALSE
cg18390959	0.51	0.1	FALSE
cg18390991	-0.03	0.04	FALSE
cg18391099	0.09	0.04	FALSE
cg18391127	0.18	0.15	FALSE
cg18391203	0.83	0.21	FALSE
cg18391209	0.98	0.77	FALSE
cg18391323	0.92	0.28	FALSE
cg18391427	0	0.03	FALSE
cg18391442	0.01	0.05	FALSE
cg18391467	0.08	0.07	FALSE
cg18391514	0.67	0.25	FALSE
cg18391611	0.03	0.08	FALSE
cg18391694	0.61	0.13	FALSE
cg18391747	0.19	0.09	FALSE
cg18391757	0.26	0.03	FALSE
cg18391758	0.61	0.11	FALSE
cg18391770	0.2	0.07	FALSE
cg18391899	0.3	0.1	FALSE
cg18391955	-0.06	0.04	FALSE
cg18391972	0.22	0.07	FALSE
cg18391978	0.05	0.02	FALSE
cg18392016	0.11	0.14	FALSE
cg18392045	0.16	0.04	FALSE
cg18392085	0.06	0.05	FALSE
cg18392139	0.07	0.06	FALSE
cg18392187	0.1	0.03	FALSE
cg18392391	-0.29	0.03	FALSE
cg18392494	0.26	0.04	FALSE
cg18392545	0	0.04	FALSE
cg18392612	0.03	0.02	FALSE
cg18392644	0.58	0.22	FALSE
cg18392783	0.09	0.05	FALSE
cg18392943	0.15	0.15	FALSE
cg18393014	0.13	0.02	FALSE
cg18393023	-0.05	0.04	FALSE
cg18393044	0.15	0.1	FALSE
cg18393046	0.4	0.17	FALSE
cg18393154	-0.18	0.04	FALSE
cg18393172	0.59	0.1	FALSE
cg18393511	0.22	0.09	FALSE
cg18393722	0.87	0.13	FALSE
cg18393747	0.71	0.11	FALSE
cg18393904	0.27	0.02	FALSE
cg18393905	-0.04	0.05	FALSE
cg18393958	0.6	0.18	FALSE
cg18394062	-0.16	0.04	FALSE
cg18394090	-0.03	0.12	FALSE
cg18394118	0.42	0.05	FALSE
cg18394120	0.88	0.3	FALSE
cg18394178	0.42	0.05	FALSE
cg18394216	0.14	0.05	FALSE
cg18394275	0.28	0.15	FALSE
cg18394340	0.44	0.13	FALSE
cg18394496	0.42	0.05	FALSE
cg18394519	0.08	0.03	FALSE
cg18394523	-0.02	0.04	FALSE
cg18394527	0.1	0.03	FALSE
cg18394533	0.27	0.08	FALSE
cg18394552	0.5	0.21	FALSE
cg18394557	-0.02	0.05	FALSE
cg18394567	0.31	0.19	FALSE
cg18394614	0.04	0.05	FALSE
cg18394776	0.15	0.04	FALSE
cg18394848	0.25	0.02	FALSE
cg18394854	0.87	0.21	FALSE
cg18394881	0	0.04	FALSE
cg18394953	0	0.06	FALSE
cg18395078	0.54	0.05	FALSE
cg18395150	0.53	0.16	FALSE
cg18395231	0.55	0.12	FALSE
cg18395233	0.18	0.07	FALSE
cg18395327	0.28	0.07	FALSE
cg18395355	0.2	0.07	FALSE
cg18395466	0.16	0.08	FALSE
cg18395499	0.49	0.1	FALSE
cg18395558	-0.06	0.06	FALSE
cg18395623	0.44	0.08	FALSE
cg18395632	0.32	0.23	FALSE
cg18395636	0.68	0.22	FALSE
cg18395675	0.02	0.03	FALSE
cg18395728	0.34	0.1	FALSE
cg18395777	0.1	0.03	FALSE
cg18395809	0.55	0.11	FALSE
cg18395917	0.51	0.15	FALSE
cg18395935	0.02	0.04	FALSE
cg18396042	0.03	0.05	FALSE
cg18396054	-0.21	0.03	FALSE
cg18396137	0.05	0.13	FALSE
cg18396157	0.16	0.05	FALSE
cg18396173	0.39	0.08	FALSE
cg18396176	0.08	0.07	FALSE
cg18396317	0.2	0.1	FALSE
cg18396357	0.85	0.4	FALSE
cg18396403	0.67	0.2	FALSE
cg18396459	0.11	0.06	FALSE
cg18396527	-0.03	0.03	FALSE
cg18396533	0.71	0.21	FALSE
cg18396626	0.2	0.07	FALSE
cg18396660	0.46	0.05	FALSE
cg18396675	0.43	0.09	FALSE
cg18396714	0.29	0.06	FALSE
cg18396789	0.01	0.1	FALSE
cg18396793	0.58	0.09	FALSE
cg18396811	0.16	0.07	FALSE
cg18396865	0.02	0.03	FALSE
cg18396911	-0.05	0.05	FALSE
cg18396984	0.46	0.12	FALSE
cg18396987	0.7	0.36	FALSE
cg18396992	-0.12	0.04	FALSE
cg18397023	-0.2	0.03	FALSE
cg18397073	-0.21	0.01	FALSE
cg18397137	0.02	0.3	FALSE
cg18397157	0.15	0.05	FALSE
cg18397308	-0.26	0.03	FALSE
cg18397314	0.4	0.09	FALSE
cg18397357	0.65	0.12	FALSE
cg18397405	0.5	0.07	FALSE
cg18397450	0.54	0.14	FALSE
cg18397517	0.59	0.09	FALSE
cg18397523	0.09	0.06	FALSE
cg18397653	-0.19	0.05	FALSE
cg18397726	0.84	0.16	FALSE
cg18397730	0.11	0.05	FALSE
cg18397743	0.13	0.2	FALSE
cg18397864	-0.02	0.04	FALSE
cg18397882	0.09	0.07	FALSE
cg18397975	0.33	0.24	FALSE
cg18397998	0.11	0.06	FALSE
cg18398009	-0.08	0.05	FALSE
cg18398056	0.01	0.03	FALSE
cg18398058	0.05	0.03	FALSE
cg18398125	-0.07	0.02	FALSE
cg18398438	0.01	0.03	FALSE
cg18398512	0	0.03	FALSE
cg18398550	0.4	0.08	FALSE
cg18398551	0.35	0.07	FALSE
cg18398557	-0.13	0.04	FALSE
cg18398570	-0.21	0.02	FALSE
cg18398596	0.36	0.03	FALSE
cg18398637	-0.04	0.04	FALSE
cg18398753	0.55	0.23	FALSE
cg18398930	0.04	0.01	FALSE
cg18399075	0.67	0.09	FALSE
cg18399183	0.2	0.09	FALSE
cg18399218	0	0.07	FALSE
cg18399321	0.51	0.07	FALSE
cg18399427	0.26	0.09	FALSE
cg18399451	0.21	0.15	FALSE
cg18399457	0.05	0.15	FALSE
cg18399459	-0.13	0.06	FALSE
cg18399472	-0.16	0.05	FALSE
cg18399510	0	0.03	FALSE
cg18399834	0.31	0.12	FALSE
cg18399935	0.3	0.08	FALSE
cg18400079	0.19	0.09	FALSE
cg18400088	-0.03	0.09	FALSE
cg18400181	-0.15	0.03	FALSE
cg18400182	0.13	0.07	FALSE
cg18400281	0.19	0.18	FALSE
cg18400324	0.72	0.18	FALSE
cg18400454	0.11	0.02	FALSE
cg18400751	-0.04	0.05	FALSE
cg18400808	-0.26	0.06	FALSE
cg18400845	0.16	0.06	FALSE
cg18400889	-0.02	0.04	FALSE
cg18401108	0.18	0.05	FALSE
cg18401111	0.33	0.12	FALSE
cg18401155	-0.07	0.03	FALSE
cg18401262	-0.01	0.09	FALSE
cg18401298	0.74	0.12	FALSE
cg18401301	0.15	0.03	FALSE
cg18401313	-0.04	0.06	FALSE
cg18401376	0.15	0.07	FALSE
cg18401391	-0.05	0.03	FALSE
cg18401406	0.52	0.12	FALSE
cg18401511	0.08	0.09	FALSE
cg18401645	-0.06	0.02	FALSE
cg18401778	0.55	0.19	FALSE
cg18401785	0.14	0.03	FALSE
cg18401934	0	0.04	FALSE
cg18402034	0.27	0.08	FALSE
cg18402101	0.31	0.33	FALSE
cg18402166	0.34	0.12	FALSE
cg18402261	0.8	0.15	FALSE
cg18402433	0.32	0.07	FALSE
cg18402490	-0.05	0.02	FALSE
cg18402615	0.09	0.07	FALSE
cg18402783	-0.24	0.05	FALSE
cg18402991	0.42	0.18	FALSE
cg18403080	0.92	0.39	FALSE
cg18403182	0.62	0.12	FALSE
cg18403193	0.53	0.11	FALSE
cg18403220	0.27	0.02	FALSE
cg18403285	0.1	0.01	FALSE
cg18403361	0.14	0.13	FALSE
cg18403396	-0.08	0.03	FALSE
cg18403478	0.33	0.06	FALSE
cg18403480	-0.04	0.49	FALSE
cg18403548	0.03	0.06	FALSE
cg18403569	-0.03	0.03	FALSE
cg18403578	0.08	0.04	FALSE
cg18403606	0.38	0.04	FALSE
cg18403613	0.24	0.08	FALSE
cg18403673	0.17	0.03	FALSE
cg18403754	-0.23	0.08	FALSE
cg18403792	0.54	0.14	FALSE
cg18403852	-0.17	0.1	FALSE
cg18403960	0.41	0.06	FALSE
cg18403970	0.01	0.05	FALSE
cg18404009	0.02	0.01	FALSE
cg18404039	0.11	0.04	FALSE
cg18404041	0.88	0.27	FALSE
cg18404112	0.14	0.06	FALSE
cg18404205	0.58	0.22	FALSE
cg18404281	0.04	0.12	FALSE
cg18404308	0.32	0.07	FALSE
cg18404335	0.05	0.03	FALSE
cg18404366	0.09	0.03	FALSE
cg18404374	0.34	0.17	FALSE
cg18404513	0.09	0.04	FALSE
cg18404600	-0.03	0.03	FALSE
cg18404628	-0.2	0.04	FALSE
cg18404652	0.48	0.19	FALSE
cg18404706	-0.03	0.03	FALSE
cg18404811	0.47	0.15	FALSE
cg18404925	0.17	0.12	FALSE
cg18404974	0.41	0.03	FALSE
cg18405079	0.24	0.06	FALSE
cg18405140	0.32	0.07	FALSE
cg18405260	0.03	0.04	FALSE
cg18405262	0	0.03	FALSE
cg18405268	0.06	0.05	FALSE
cg18405297	0.02	0.02	FALSE
cg18405299	-0.01	0.07	FALSE
cg18405341	0.53	0.13	FALSE
cg18405360	-0.04	0.03	FALSE
cg18405536	0.38	0.06	FALSE
cg18405539	0.33	0.06	FALSE
cg18405544	0.76	0.1	FALSE
cg18405631	0.05	0.04	FALSE
cg18405691	0.46	0.05	FALSE
cg18405719	0.67	0.32	FALSE
cg18405765	-0.01	0.05	FALSE
cg18405786	0.05	0.08	FALSE
cg18405880	0.48	0.07	FALSE
cg18405900	0.11	0.03	FALSE
cg18406000	0.53	0.28	FALSE
cg18406010	-0.12	0.07	FALSE
cg18406033	0.57	0.09	FALSE
cg18406106	0.61	0.09	FALSE
cg18406197	0.28	0.08	FALSE
cg18406232	0.45	0.08	FALSE
cg18406255	0.02	0.04	FALSE
cg18406285	0.58	0.07	FALSE
cg18406531	-0.18	0.07	FALSE
cg18406556	0.48	0.13	FALSE
cg18406570	0.36	0.09	FALSE
cg18406708	0.43	0.15	FALSE
cg18406718	-0.02	0.02	FALSE
cg18406792	0.4	0.06	FALSE
cg18406801	0.69	0.13	FALSE
cg18406852	-0.01	0.06	FALSE
cg18406924	0.44	0.1	FALSE
cg18406934	-0.07	0.03	FALSE
cg18407095	0.16	0.06	FALSE
cg18407136	0.78	0.18	FALSE
cg18407189	0.2	0.05	FALSE
cg18407309	0.54	0.14	FALSE
cg18407864	0.03	0.08	FALSE
cg18407955	0.89	0.34	FALSE
cg18407963	-0.26	0.04	FALSE
cg18408209	0.51	0.12	FALSE
cg18408326	0.16	0.07	FALSE
cg18408411	0.13	0.06	FALSE
cg18408487	0.04	0.02	FALSE
cg18408726	0.35	0.06	FALSE
cg18408962	-0.01	0.03	FALSE
cg18408991	0.24	0.02	FALSE
cg18409196	0.02	0.04	FALSE
cg18409302	-0.04	0.08	FALSE
cg18409528	0.39	0.04	FALSE
cg18409649	0.56	0.38	FALSE
cg18409705	0.28	0.11	FALSE
cg18409730	0.02	0.07	FALSE
cg18409732	0.78	0.15	FALSE
cg18409838	-0.25	0.03	FALSE
cg18409845	0.23	0.11	FALSE
cg18409985	0.14	0.09	FALSE
cg18410066	0.02	0.08	FALSE
cg18410168	-0.26	0.03	FALSE
cg18410271	0.51	0.11	FALSE
cg18410358	-0.1	0.03	FALSE
cg18410444	0.03	0.02	FALSE
cg18410494	0.24	0.08	FALSE
cg18410627	0.11	0.07	FALSE
cg18410680	-0.11	0.03	FALSE
cg18410685	0.15	0.49	FALSE
cg18410872	0.33	0.09	FALSE
cg18410885	0.17	0.03	FALSE
cg18410945	0.72	0.24	FALSE
cg18411040	-0.03	0.1	FALSE
cg18411043	0.58	0.12	FALSE
cg18411055	-0.13	0.02	FALSE
cg18411103	0.03	0.03	FALSE
cg18411108	0.29	0.21	FALSE
cg18411150	0.4	0.14	FALSE
cg18411194	0.21	0.08	FALSE
cg18411232	0.14	0.09	FALSE
cg18411237	0.14	0.03	FALSE
cg18411307	-0.22	0.08	FALSE
cg18411480	-0.01	0.13	FALSE
cg18411500	0.39	0.2	FALSE
cg18411550	0.14	0.03	FALSE
cg18411660	0.44	0.07	FALSE
cg18411800	0.43	0.13	FALSE
cg18411806	-0.03	0.07	FALSE
cg18411891	0.1	0.03	FALSE
cg18411941	0.04	0.04	FALSE
cg18412304	0.32	0.09	TRUE
cg18412326	0.24	0.31	FALSE
cg18412394	-0.03	0.04	FALSE
cg18412431	0.54	0.22	FALSE
cg18412499	0.17	0.03	FALSE
cg18412546	0.14	0.08	FALSE
cg18412690	-0.13	0.04	FALSE
cg18412721	0.4	0.16	FALSE
cg18412730	0.15	0.05	FALSE
cg18412834	0.46	0.04	FALSE
cg18412861	0.2	0.07	FALSE
cg18412871	-0.03	0.04	FALSE
cg18412889	0.37	0.08	FALSE
cg18413025	0.07	0.12	FALSE
cg18413062	0.24	0.22	FALSE
cg18413116	-0.12	0.03	FALSE
cg18413131	0.78	0.13	FALSE
cg18413212	0.17	0.11	FALSE
cg18413218	0.37	0.08	FALSE
cg18413237	-0.29	0.05	FALSE
cg18413240	0.21	0.03	FALSE
cg18413305	-0.07	0.05	FALSE
cg18413339	-0.03	0.04	FALSE
cg18413367	0.03	0.07	FALSE
cg18413449	0.18	0.13	FALSE
cg18413572	0	0.06	FALSE
cg18413587	0.25	0.06	FALSE
cg18413659	0.16	0.06	FALSE
cg18413706	-0.1	0.05	FALSE
cg18413710	-0.06	0.03	FALSE
cg18413830	0.29	0.12	FALSE
cg18413891	0.01	0.01	FALSE
cg18413900	0.3	0.13	FALSE
cg18414021	0.61	0.19	FALSE
cg18414033	0.08	0.08	FALSE
cg18414381	-0.02	0.07	FALSE
cg18414429	0.12	0.12	FALSE
cg18414579	0.4	0.22	FALSE
cg18414618	0.33	0.05	FALSE
cg18414741	0.11	0.02	FALSE
cg18414754	-0.1	0.21	FALSE
cg18414979	0.22	0.09	FALSE
cg18414987	0.25	0.06	FALSE
cg18415147	0.07	0.05	FALSE
cg18415148	-0.25	0.03	FALSE
cg18415252	0.07	0.06	FALSE
cg18415382	0.16	0.06	FALSE
cg18415444	-0.16	0.03	FALSE
cg18415483	0.32	0.01	FALSE
cg18415485	-0.1	0.03	FALSE
cg18415510	0.04	0.07	FALSE
cg18415585	0.26	0.17	FALSE
cg18415686	0.55	0.18	FALSE
cg18415687	0.11	0.06	FALSE
cg18415772	0.62	0.12	FALSE
cg18416022	-0.05	0.03	FALSE
cg18416096	0.23	0.09	FALSE
cg18416251	0.12	0.05	FALSE
cg18416503	0.86	0.24	FALSE
cg18416576	0.25	0.05	FALSE
cg18416585	0.03	0.09	FALSE
cg18416823	0.05	0.13	FALSE
cg18416871	0.34	0.05	FALSE
cg18416881	0.34	0.04	FALSE
cg18417061	0.24	0.08	FALSE
cg18417063	-0.01	0.11	FALSE
cg18417201	-0.07	0.03	FALSE
cg18417237	0.38	0.05	FALSE
cg18417245	0.79	0.34	FALSE
cg18417373	0.25	0.03	FALSE
cg18417423	0.49	0.06	FALSE
cg18417464	0.41	0.03	FALSE
cg18417529	-0.13	0.03	FALSE
cg18417622	0.78	0.32	FALSE
cg18417634	-0.08	0.05	FALSE
cg18417864	-0.14	0.07	FALSE
cg18417901	0.5	0.07	FALSE
cg18417953	0.07	0.07	FALSE
cg18417954	0.7	0.18	FALSE
cg18418051	0.21	0.08	FALSE
cg18418059	0.4	0.09	FALSE
cg18418186	0.13	0.02	FALSE
cg18418242	0.22	0.06	FALSE
cg18418335	0.47	0.04	FALSE
cg18418457	0.55	0.37	FALSE
cg18418460	0.5	0.04	FALSE
cg18418479	0.59	0.09	FALSE
cg18418503	0.29	0.02	FALSE
cg18418538	0.17	0.12	FALSE
cg18418651	0.31	0.05	FALSE
cg18418807	-0.16	0.03	FALSE
cg18418928	0.37	0.15	FALSE
cg18418962	0.23	0.02	FALSE
cg18419020	0.21	0.02	FALSE
cg18419045	0.31	0.17	FALSE
cg18419070	-0.17	0.03	FALSE
cg18419079	-0.08	0.06	FALSE
cg18419164	-0.17	0.04	FALSE
cg18419175	0.33	0.11	FALSE
cg18419271	0.32	0.22	FALSE
cg18419351	0.19	0.04	FALSE
cg18419358	0.83	0.27	FALSE
cg18419576	-0.24	0.07	FALSE
cg18419694	0.47	0.65	FALSE
cg18419747	0.07	0.03	FALSE
cg18420143	0.1	0.02	FALSE
cg18420266	0.28	0.03	FALSE
cg18420298	-0.07	0.04	FALSE
cg18420512	0.25	0.04	FALSE
cg18420555	0.31	0.06	FALSE
cg18420599	0.83	0.21	FALSE
cg18420643	0.05	0.06	FALSE
cg18420781	0.32	0.21	FALSE
cg18420790	-0.08	0.15	FALSE
cg18420868	0.27	0.09	FALSE
cg18420965	0.16	0.11	FALSE
cg18421160	0.3	0.06	FALSE
cg18421167	0.14	0.05	FALSE
cg18421339	0.11	0.02	FALSE
cg18421356	0.08	0.03	FALSE
cg18421360	0.07	0.03	FALSE
cg18421429	-0.08	0.05	FALSE
cg18421529	-0.12	0.05	FALSE
cg18421538	0.22	0.07	TRUE
cg18421710	0.81	0.27	FALSE
cg18421748	0.78	0.15	FALSE
cg18422055	0.07	0.26	FALSE
cg18422058	0.59	0.34	FALSE
cg18422123	0.34	0.04	FALSE
cg18422172	0.32	0.05	FALSE
cg18422268	0.16	0.02	FALSE
cg18422443	0.28	0.03	FALSE
cg18422603	0.05	0.02	FALSE
cg18422632	0.25	0.05	FALSE
cg18422654	0.27	0.07	FALSE
cg18422795	-0.04	0.03	FALSE
cg18422852	0.03	0.04	FALSE
cg18422853	-0.01	0.11	FALSE
cg18422875	0.22	0.07	FALSE
cg18423103	0.88	0.19	FALSE
cg18423154	-0.14	0.04	FALSE
cg18423210	0.38	0.08	FALSE
cg18423591	0.3	0.06	FALSE
cg18423626	0.16	0.13	FALSE
cg18423737	0	0.03	FALSE
cg18423859	0.23	0.02	FALSE
cg18423962	0.07	0.07	FALSE
cg18424072	0.18	0.18	FALSE
cg18424091	0.29	0.1	FALSE
cg18424115	0.15	0.06	FALSE
cg18424134	0.22	0.04	FALSE
cg18424208	0.83	0.21	FALSE
cg18424233	-0.01	0.04	FALSE
cg18424393	-0.06	0.05	FALSE
cg18424431	-0.11	0.05	FALSE
cg18424449	0.02	0.12	FALSE
cg18424470	0.12	0.07	FALSE
cg18424538	0.28	0.03	FALSE
cg18424547	0.11	0.04	FALSE
cg18424634	0.14	0.04	FALSE
cg18424635	0.89	0.91	FALSE
cg18424706	0.02	0.06	FALSE
cg18424717	0.09	0.06	FALSE
cg18424776	0.55	0.07	FALSE
cg18424841	0.6	0.27	FALSE
cg18424850	0.42	0.12	FALSE
cg18424863	0.05	0.03	FALSE
cg18424968	-0.11	0.03	FALSE
cg18425002	-0.07	0.05	FALSE
cg18425032	-0.11	0.04	FALSE
cg18425087	0.06	0.03	FALSE
cg18425254	0.14	0.04	FALSE
cg18425377	0.23	0.03	FALSE
cg18425434	0.25	0.09	FALSE
cg18425570	0.22	0.12	FALSE
cg18425586	-0.07	0.08	FALSE
cg18425651	-0.05	0.03	FALSE
cg18425653	0.28	0.11	FALSE
cg18425696	0.1	0.04	FALSE
cg18425700	0.6	0.08	FALSE
cg18425786	0.23	0.06	FALSE
cg18425877	0.05	0.05	FALSE
cg18426009	-0.07	0.19	FALSE
cg18426014	-0.06	0.06	FALSE
cg18426054	0.09	0.24	FALSE
cg18426142	0.61	0.22	FALSE
cg18426156	0.19	0.02	FALSE
cg18426224	-0.06	0.03	FALSE
cg18426345	0	0.03	FALSE
cg18426444	-0.04	0.34	FALSE
cg18426477	0.2	0.06	FALSE
cg18426487	0.27	0.04	FALSE
cg18426506	-0.04	0.05	FALSE
cg18426551	0.4	0.13	FALSE
cg18426557	-0.08	0.04	FALSE
cg18426842	0.21	0.05	FALSE
cg18426860	0.72	0.12	FALSE
cg18426908	-0.05	0.05	FALSE
cg18427091	0.47	0.13	FALSE
cg18427120	-0.03	0.07	FALSE
cg18427336	-0.01	0.02	FALSE
cg18427465	0.3	0.24	FALSE
cg18427589	0.34	0.13	FALSE
cg18427648	0.07	0.07	FALSE
cg18427696	0.15	0.04	FALSE
cg18427856	0.22	0.08	FALSE
cg18427905	0.67	0.17	FALSE
cg18427987	0.04	0.03	FALSE
cg18428006	0.5	0.14	FALSE
cg18428050	0.19	0.1	FALSE
cg18428104	0.07	0.07	FALSE
cg18428134	0.54	0.13	FALSE
cg18428193	0.84	0.23	FALSE
cg18428234	0.74	0.17	FALSE
cg18428265	0.48	0.23	FALSE
cg18428283	0.91	0.23	FALSE
cg18428373	0	0.04	FALSE
cg18428489	0.69	0.16	FALSE
cg18428516	0.02	0.03	FALSE
cg18428542	0.56	0.1	FALSE
cg18428563	0.01	0.04	FALSE
cg18428626	0.13	0.03	FALSE
cg18428688	0.33	0.09	FALSE
cg18428707	0.56	0.07	FALSE
cg18428825	0.12	0.07	FALSE
cg18428888	-0.13	0.04	FALSE
cg18428961	-0.11	0.03	FALSE
cg18429196	0.21	0.11	FALSE
cg18429235	-0.15	0.04	FALSE
cg18429374	-0.08	0.04	FALSE
cg18429434	0.05	0.04	FALSE
cg18429500	0.28	0.04	FALSE
cg18429584	0.08	0.04	FALSE
cg18429646	0.41	0.1	FALSE
cg18429685	0.35	0.04	FALSE
cg18429723	0.13	0.03	FALSE
cg18429793	0.14	0.02	FALSE
cg18429863	0.49	0.08	FALSE
cg18429911	-0.09	0.02	FALSE
cg18430082	0.26	0.12	FALSE
cg18430152	0.06	0.07	FALSE
cg18430156	-0.02	0.04	FALSE
cg18430222	0.77	0.16	FALSE
cg18430255	0.39	0.15	FALSE
cg18430295	0.48	0.5	FALSE
cg18430314	0.13	0.02	FALSE
cg18430411	0.61	0.09	FALSE
cg18430465	-0.02	0.1	FALSE
cg18430624	0.13	0.02	FALSE
cg18430645	0.8	0.11	FALSE
cg18430895	0.39	0.14	FALSE
cg18431123	0.81	0.18	FALSE
cg18431127	0.46	0.16	FALSE
cg18431183	0.55	0.09	FALSE
cg18431297	0.12	0.09	FALSE
cg18431324	0.04	0.05	FALSE
cg18431408	0.34	0.04	FALSE
cg18431486	0.33	0.05	FALSE
cg18431489	0.34	0.1	FALSE
cg18431557	0.02	0.04	FALSE
cg18431572	-0.02	0.05	FALSE
cg18431640	0.35	0.09	FALSE
cg18431655	-0.08	0.05	FALSE
cg18431765	0.13	0.06	FALSE
cg18431813	0.18	0.07	FALSE
cg18431856	0.76	0.34	FALSE
cg18431951	0.41	0.12	FALSE
cg18431957	0.19	0.11	FALSE
cg18431970	0.15	0.14	FALSE
cg18432099	0.43	0.07	FALSE
cg18432105	0.66	0.17	FALSE
cg18432145	0.25	0.1	FALSE
cg18432252	-0.03	0.09	FALSE
cg18432286	-0.25	0.05	FALSE
cg18432292	0.89	0.2	FALSE
cg18432384	0.06	0.05	FALSE
cg18432414	0.87	0.22	FALSE
cg18432451	0.45	0.08	FALSE
cg18432471	0.6	0.09	FALSE
cg18432498	0.07	0.04	FALSE
cg18432572	0	0.04	FALSE
cg18432639	0.14	0.02	FALSE
cg18432768	-0.14	0.06	FALSE
cg18432790	0.3	0.14	FALSE
cg18432806	0.34	0.1	FALSE
cg18432864	0.48	0.06	FALSE
cg18432877	0.09	0.06	FALSE
cg18432895	0.86	0.21	FALSE
cg18432954	-0.07	0.08	FALSE
cg18433009	0.17	0.04	FALSE
cg18433086	0.3	0.17	FALSE
cg18433109	-0.14	0.03	FALSE
cg18433146	0.14	0.08	FALSE
cg18433229	0.07	0.03	FALSE
cg18433260	-0.1	0.06	FALSE
cg18433293	0.23	0.21	FALSE
cg18433380	0.63	0.15	FALSE
cg18433402	0.2	0.03	FALSE
cg18433530	-0.01	0.12	FALSE
cg18433589	-0.09	0.04	FALSE
cg18433784	0.27	0.06	FALSE
cg18433889	-0.02	0.11	FALSE
cg18434348	-0.16	0.06	FALSE
cg18434354	0.21	0.09	FALSE
cg18434356	0.94	0.22	FALSE
cg18434367	0.25	0.18	FALSE
cg18434560	0.45	0.13	FALSE
cg18434588	0.01	0.07	FALSE
cg18434674	0.51	0.05	FALSE
cg18434718	0.11	0.04	FALSE
cg18434775	0.28	0.11	FALSE
cg18434848	0.06	0.04	FALSE
cg18434940	0.56	0.12	FALSE
cg18435000	0.87	0.26	FALSE
cg18435430	0.26	0.05	FALSE
cg18435449	0.22	0.06	FALSE
cg18435476	0.29	0.12	FALSE
cg18435532	0.01	0.05	FALSE
cg18435670	0.05	0.04	FALSE
cg18435674	0.72	0.21	FALSE
cg18435782	0.04	0.02	FALSE
cg18435820	0.49	0.02	FALSE
cg18435832	0.85	0.29	FALSE
cg18435870	0.25	0.05	FALSE
cg18435880	0.01	0.18	FALSE
cg18435900	0.14	0.47	FALSE
cg18435928	0.01	0.03	FALSE
cg18436008	0.15	0.04	FALSE
cg18436123	0.2	0.12	FALSE
cg18436128	0.18	0.03	FALSE
cg18436172	0.05	0.06	FALSE
cg18436214	0.03	0.25	FALSE
cg18436272	0.93	0.39	FALSE
cg18436324	0.07	0.04	FALSE
cg18436444	0.13	0.07	FALSE
cg18436491	-0.03	0.04	FALSE
cg18436500	0.66	0.18	FALSE
cg18436653	0.56	0.1	FALSE
cg18436709	-0.02	0.1	FALSE
cg18436714	0.22	0.07	FALSE
cg18436735	0.36	0.17	FALSE
cg18436737	-0.05	0.04	FALSE
cg18436758	0.48	0.12	FALSE
cg18436788	0.31	0.1	FALSE
cg18436810	-0.09	0.06	FALSE
cg18436827	0	0.07	FALSE
cg18436898	0.12	0.02	FALSE
cg18436919	0.18	0.05	FALSE
cg18436984	0.47	0.18	FALSE
cg18437033	0.04	0.07	FALSE
cg18437039	0.56	0.25	FALSE
cg18437068	0.06	0.02	FALSE
cg18437077	0.17	0.14	FALSE
cg18437099	-0.15	0.07	FALSE
cg18437144	-0.07	0.05	FALSE
cg18437193	0.59	0.05	FALSE
cg18437209	0.3	0.09	FALSE
cg18437319	0.2	0.18	FALSE
cg18437365	0.35	0.13	FALSE
cg18437480	0.58	0.16	FALSE
cg18437551	0.46	0.12	FALSE
cg18437602	0.7	0.21	FALSE
cg18437633	0.11	0.05	FALSE
cg18437685	0.79	0.18	FALSE
cg18437710	0.6	0.08	FALSE
cg18437792	0.14	0.25	FALSE
cg18437808	0.62	0.13	FALSE
cg18437839	0.16	0.04	FALSE
cg18438124	0.28	0.03	FALSE
cg18438187	0.27	0.07	FALSE
cg18438300	0.72	0.12	FALSE
cg18438319	0.61	0.17	FALSE
cg18438345	0.52	0.13	FALSE
cg18438442	0.1	0.03	FALSE
cg18438461	0.12	0.08	FALSE
cg18438546	0.13	0.04	FALSE
cg18438551	-0.09	0.03	FALSE
cg18438591	0.72	0.18	FALSE
cg18438777	0.25	0.12	FALSE
cg18438793	0.7	0.14	FALSE
cg18438823	0.06	0.06	FALSE
cg18438837	0.23	0.02	FALSE
cg18438850	0.81	0.3	FALSE
cg18438853	0.28	0.14	FALSE
cg18438944	0.37	0.07	FALSE
cg18439144	-0.01	0.03	FALSE
cg18439323	0.25	0.04	FALSE
cg18439339	0.32	0.14	FALSE
cg18439358	0.04	0.04	FALSE
cg18439535	-0.09	0.04	FALSE
cg18439591	-0.24	0.03	FALSE
cg18439671	0.16	0.11	FALSE
cg18439734	0.14	0.04	FALSE
cg18439779	0.12	0.06	FALSE
cg18439810	0.12	0.03	FALSE
cg18439833	0.68	0.18	FALSE
cg18439861	0.77	0.21	FALSE
cg18440048	0.58	0.17	FALSE
cg18440069	0.24	0.07	FALSE
cg18440123	0.17	0.13	FALSE
cg18440127	0.16	0.04	FALSE
cg18440188	0.35	0.09	FALSE
cg18440199	-0.02	0.07	FALSE
cg18440230	-0.18	0.04	FALSE
cg18440260	0.05	0.03	FALSE
cg18440316	0.1	0.16	FALSE
cg18440470	0.17	0.03	FALSE
cg18440474	0.25	0.03	FALSE
cg18440523	0.01	0.07	FALSE
cg18440692	0.02	0.18	FALSE
cg18440777	0.36	0.06	FALSE
cg18440839	0.53	0.18	FALSE
cg18440871	0.29	0.1	FALSE
cg18440889	0.27	0.08	FALSE
cg18440897	0.21	0.04	FALSE
cg18440902	-0.05	0.04	FALSE
cg18441041	0.04	0.29	FALSE
cg18441082	0.37	0.08	FALSE
cg18441102	0.06	0.06	FALSE
cg18441295	-0.22	0.07	FALSE
cg18441661	0.18	0.04	FALSE
cg18441733	-0.03	0.07	FALSE
cg18441811	0.23	0.03	FALSE
cg18441837	-0.16	0.05	FALSE
cg18442019	0.03	0.04	FALSE
cg18442075	0.07	0.27	FALSE
cg18442181	0.3	0.03	FALSE
cg18442187	0.6	0.16	FALSE
cg18442286	0.09	0.03	FALSE
cg18442362	0.54	0.21	FALSE
cg18442453	0.02	0.06	FALSE
cg18442524	0.14	0.08	FALSE
cg18442587	0.02	0.06	FALSE
cg18442632	0.78	0.19	FALSE
cg18442685	-0.07	0.03	FALSE
cg18442830	-0.03	0.04	FALSE
cg18442986	0.21	0.03	FALSE
cg18442992	0.3	0.1	FALSE
cg18443095	0.14	0.12	FALSE
cg18443210	-0.06	0.28	FALSE
cg18443229	0	0.62	FALSE
cg18443253	0.58	0.14	FALSE
cg18443392	0.04	0.08	FALSE
cg18443411	0.16	0.05	FALSE
cg18443412	-0.07	0.06	FALSE
cg18443486	0.01	0.06	FALSE
cg18443559	0.07	0.07	FALSE
cg18443629	0.69	0.24	FALSE
cg18443692	-0.09	0.03	FALSE
cg18443741	0.99	0.99	FALSE
cg18443806	0.25	0.1	FALSE
cg18443811	-0.08	0.03	FALSE
cg18443893	0.74	0.19	FALSE
cg18444028	-0.16	0.06	FALSE
cg18444097	-0.04	0.08	FALSE
cg18444099	-0.07	0.05	FALSE
cg18444231	0.14	0.06	FALSE
cg18444254	0.22	0.13	FALSE
cg18444267	0.18	0.05	FALSE
cg18444323	0.39	0.02	FALSE
cg18444347	0.09	0.05	FALSE
cg18444479	-0.17	0.05	FALSE
cg18444519	0.17	0.05	FALSE
cg18444544	0.44	0.26	FALSE
cg18444589	0.1	0.04	FALSE
cg18444673	0.35	0.13	FALSE
cg18444689	-0.05	0.07	FALSE
cg18444702	-0.01	0.09	FALSE
cg18444757	0.98	0.74	FALSE
cg18444763	0.78	0.18	FALSE
cg18444835	0.22	0.06	FALSE
cg18445047	0.12	0.06	FALSE
cg18445088	0.34	0.16	FALSE
cg18445292	0.03	0.33	FALSE
cg18445438	-0.1	0.17	FALSE
cg18445715	-0.15	0.05	FALSE
cg18445718	-0.22	0.07	FALSE
cg18445760	-0.01	0.06	FALSE
cg18446044	0.16	0.03	FALSE
cg18446069	0.23	0.06	FALSE
cg18446110	0.51	0.23	FALSE
cg18446140	0.32	0.05	FALSE
cg18446159	0	0.04	FALSE
cg18446274	0.5	0.07	FALSE
cg18446336	0.78	0.28	FALSE
cg18446441	0.95	0.9	FALSE
cg18446472	-0.21	0.08	FALSE
cg18446520	0.2	0.05	FALSE
cg18446578	0.37	0.17	FALSE
cg18446690	0.13	0.02	FALSE
cg18446701	0.02	0.04	FALSE
cg18446708	-0.07	0.03	FALSE
cg18446744	0.55	0.16	FALSE
cg18447121	0.29	0.34	FALSE
cg18447232	0.02	0.03	FALSE
cg18447299	0.66	0.15	FALSE
cg18447402	0.05	0.06	FALSE
cg18447460	0	0.03	FALSE
cg18447471	0.02	0.03	FALSE
cg18447587	0.17	0.03	FALSE
cg18447645	0.32	0.15	FALSE
cg18447727	0.39	0.06	FALSE
cg18447740	0.33	0.2	FALSE
cg18447772	0.48	0.39	FALSE
cg18447785	0.08	0.09	FALSE
cg18447790	0.05	0.06	FALSE
cg18447876	0.33	0.08	FALSE
cg18447950	0.28	0.04	FALSE
cg18447972	-0.06	0.07	FALSE
cg18448224	-0.14	0.04	FALSE
cg18448361	-0.12	0.03	FALSE
cg18448426	0.5	0.11	FALSE
cg18448565	-0.18	0.04	FALSE
cg18448570	0.04	0.25	FALSE
cg18448581	0.36	0.14	FALSE
cg18448614	0.71	0.17	FALSE
cg18448746	0.08	0.14	FALSE
cg18448865	0.48	0.08	FALSE
cg18448898	0.1	0.07	FALSE
cg18448906	-0.02	0.08	FALSE
cg18448949	0.19	0.07	FALSE
cg18448977	0.33	0.08	FALSE
cg18448991	0.73	0.1	FALSE
cg18449003	-0.1	0.02	FALSE
cg18449021	0.5	0.2	FALSE
cg18449024	-0.09	0.02	FALSE
cg18449050	0.05	0.07	FALSE
cg18449052	0.17	0.1	FALSE
cg18449062	0.44	0.11	FALSE
cg18449120	0.59	0.22	FALSE
cg18449135	0.08	0.06	FALSE
cg18449136	-0.05	0.09	FALSE
cg18449187	-0.15	0.03	FALSE
cg18449243	-0.07	0.06	FALSE
cg18449345	0.1	0.07	FALSE
cg18449361	-0.03	0.04	FALSE
cg18449389	0.25	0.14	FALSE
cg18449426	0.18	0.04	FALSE
cg18449596	0.41	0.16	FALSE
cg18449721	-0.07	0.03	FALSE
cg18449728	0.2	0.04	FALSE
cg18449734	0.25	0.02	FALSE
cg18449739	0.41	0.1	FALSE
cg18449956	0.11	0.03	FALSE
cg18449964	0.74	0.4	FALSE
cg18449991	0.56	0.09	FALSE
cg18450054	0.28	0.05	FALSE
cg18450072	0.28	0.06	FALSE
cg18450130	0.19	0.04	FALSE
cg18450168	0.29	0.07	FALSE
cg18450227	0	0.05	FALSE
cg18450254	0.49	0.2	FALSE
cg18450293	0.12	0.04	FALSE
cg18450294	-0.06	0.07	FALSE
cg18450319	0.53	0.09	FALSE
cg18450322	0.21	0.13	FALSE
cg18450378	0.28	0.05	FALSE
cg18450500	0.65	0.19	FALSE
cg18450540	-0.13	0.04	FALSE
cg18450553	0.02	0.04	FALSE
cg18450555	0.15	0.02	FALSE
cg18450582	-0.02	0.1	FALSE
cg18450625	0.08	0.11	FALSE
cg18450810	0.15	0.11	FALSE
cg18450832	0.02	0.05	FALSE
cg18450887	0.09	0.03	FALSE
cg18450905	0.04	0.07	FALSE
cg18451016	0.91	0.36	FALSE
cg18451022	0.47	0.09	FALSE
cg18451035	-0.02	0.06	FALSE
cg18451114	0.26	0.08	FALSE
cg18451131	0	0.01	FALSE
cg18451156	0.22	0.05	FALSE
cg18451256	0.18	0.02	FALSE
cg18451274	-0.04	0.04	FALSE
cg18451310	0.5	0.13	FALSE
cg18451324	-0.08	0.06	FALSE
cg18451344	0.18	0.15	FALSE
cg18451372	0.02	0.04	FALSE
cg18451484	0.21	0.08	FALSE
cg18451529	-0.09	0.05	FALSE
cg18451588	0.69	0.28	FALSE
cg18451766	0.09	0.11	FALSE
cg18451814	0.15	0.07	FALSE
cg18451957	-0.03	0.09	FALSE
cg18451982	0.91	0.21	FALSE
cg18451983	0.32	0.02	FALSE
cg18452149	0.19	0.05	FALSE
cg18452155	0.05	0.15	FALSE
cg18452263	0.03	0.06	FALSE
cg18452324	-0.02	0.03	FALSE
cg18452449	0.18	0.06	FALSE
cg18452600	-0.1	0.05	FALSE
cg18452695	0.65	0.32	FALSE
cg18452703	0.18	0.14	FALSE
cg18452756	-0.13	0.07	FALSE
cg18452880	0.19	0.04	FALSE
cg18452973	0.59	0.19	FALSE
cg18453174	0.39	0.06	FALSE
cg18453188	0.38	0.07	FALSE
cg18453192	0.02	0.05	FALSE
cg18453200	-0.06	0.07	FALSE
cg18453311	-0.12	0.05	FALSE
cg18453320	0.19	0.09	FALSE
cg18453441	-0.01	0.03	FALSE
cg18453446	-0.05	0.05	FALSE
cg18453458	0.05	0.03	FALSE
cg18453481	0	0.03	FALSE
cg18453551	0.25	0.14	FALSE
cg18453576	0.64	0.22	FALSE
cg18453621	0.14	0.04	FALSE
cg18453874	0	0.05	FALSE
cg18453884	0.01	0.06	FALSE
cg18453904	-0.01	0.03	FALSE
cg18453965	0.08	0.09	FALSE
cg18453969	0.36	0.09	FALSE
cg18454045	0.73	0.17	FALSE
cg18454120	-0.08	0.05	FALSE
cg18454133	0.59	0.06	FALSE
cg18454189	0.03	0.08	FALSE
cg18454288	0.17	0.12	FALSE
cg18454299	0.21	0.15	FALSE
cg18454685	0.19	0.07	FALSE
cg18454701	0.17	0.02	FALSE
cg18454760	0.02	0.04	FALSE
cg18454774	-0.1	0.03	FALSE
cg18454789	0.06	0.05	FALSE
cg18454863	0.61	0.1	FALSE
cg18454903	0.07	0.03	FALSE
cg18454916	0.15	0.06	FALSE
cg18454954	0.4	0.09	FALSE
cg18454973	0	0.06	FALSE
cg18454990	-0.12	0.1	FALSE
cg18455249	-0.02	0.04	FALSE
cg18455283	0.1	0.02	FALSE
cg18455360	0.14	0.03	FALSE
cg18455364	-0.21	0.03	FALSE
cg18455390	0.07	0.03	FALSE
cg18455405	-0.12	0.07	FALSE
cg18455490	0.42	0.08	FALSE
cg18455523	0.24	0.07	FALSE
cg18455616	0.15	0.13	FALSE
cg18455650	0.73	0.11	FALSE
cg18455653	0.11	0.04	FALSE
cg18455731	0.01	0.05	FALSE
cg18455759	0.09	0.02	FALSE
cg18455772	0.01	0.04	FALSE
cg18455992	0.49	0.07	FALSE
cg18456003	-0.02	0.05	FALSE
cg18456112	0.44	0.08	FALSE
cg18456149	-0.06	0.11	FALSE
cg18456312	-0.11	0.04	FALSE
cg18456319	-0.11	0.03	FALSE
cg18456331	-0.03	0.07	FALSE
cg18456349	-0.01	0.02	FALSE
cg18456367	0.64	0.12	FALSE
cg18456459	0.46	0.18	FALSE
cg18456481	0.31	0.09	FALSE
cg18456512	0	0.08	FALSE
cg18456523	0.41	0.06	FALSE
cg18456621	0.28	0.05	FALSE
cg18456640	0.03	0.14	FALSE
cg18456691	-0.04	0.03	FALSE
cg18456747	0.49	0.12	FALSE
cg18456782	0.08	0.05	FALSE
cg18456803	0.07	0.45	FALSE
cg18456933	0.37	0.21	FALSE
cg18456942	0.85	0.16	FALSE
cg18457108	0.85	0.23	FALSE
cg18457110	0.98	0.1	FALSE
cg18457159	-0.02	0.02	FALSE
cg18457249	0.21	0.03	FALSE
cg18457433	0.11	0.13	FALSE
cg18457438	0.15	0.03	FALSE
cg18457491	0.33	0.09	FALSE
cg18457597	0.26	0.34	FALSE
cg18457613	-0.09	0.04	FALSE
cg18457669	0.68	0.14	FALSE
cg18457685	0.1	0.03	FALSE
cg18457731	0.41	0.1	FALSE
cg18457737	0.17	0.12	FALSE
cg18457773	0.27	0.03	FALSE
cg18457775	0.28	0.08	FALSE
cg18457818	-0.1	0.06	FALSE
cg18457944	0.01	0.06	FALSE
cg18457962	0.1	0.02	FALSE
cg18458017	0.28	0.07	FALSE
cg18458116	0.32	0.06	FALSE
cg18458295	0.49	0.1	FALSE
cg18458305	-0.16	0.03	FALSE
cg18458352	0.38	0.09	FALSE
cg18458353	0.7	0.19	FALSE
cg18458373	-0.11	0.03	FALSE
cg18458431	0.08	0.11	FALSE
cg18458509	0.72	0.16	FALSE
cg18458558	0.82	0.19	FALSE
cg18458597	-0.04	0.09	FALSE
cg18458689	-0.06	0.03	FALSE
cg18458730	0.72	0.07	FALSE
cg18458739	-0.13	0.06	FALSE
cg18458942	-0.02	0.26	FALSE
cg18458993	0.31	0.28	FALSE
cg18459040	0.22	0.11	FALSE
cg18459152	-0.1	0.03	FALSE
cg18459154	0.9	0.21	FALSE
cg18459189	-0.12	0.02	FALSE
cg18459205	0.29	0.06	FALSE
cg18459233	0.01	0.08	FALSE
cg18459239	-0.03	0.12	FALSE
cg18459257	0.11	0.06	FALSE
cg18459339	-0.06	0.1	FALSE
cg18459342	0.35	0.14	FALSE
cg18459375	-0.05	0.03	FALSE
cg18459449	-0.15	0.03	FALSE
cg18459475	-0.1	0.03	FALSE
cg18459489	0.29	0.11	FALSE
cg18459618	0.46	0.2	FALSE
cg18459622	-0.05	0.04	FALSE
cg18459759	0.18	0.02	FALSE
cg18459806	-0.03	0.03	FALSE
cg18459869	0.01	0.07	FALSE
cg18460107	0.41	0.16	FALSE
cg18460120	-0.02	0.04	FALSE
cg18460175	0.1	0.1	FALSE
cg18460295	-0.1	0.06	FALSE
cg18460373	-0.05	0.02	FALSE
cg18460375	0.31	0.05	FALSE
cg18460422	0.71	0.15	FALSE
cg18460575	-0.04	0.05	FALSE
cg18460642	0.82	0.23	FALSE
cg18460725	-0.15	0.06	FALSE
cg18460830	0.8	0.13	FALSE
cg18460938	0.19	0.1	FALSE
cg18461093	0.45	0.07	FALSE
cg18461347	0.33	0.09	FALSE
cg18461362	0.37	0.1	FALSE
cg18461436	-0.1	0.04	FALSE
cg18461458	0.76	0.1	FALSE
cg18461584	0.31	0.09	FALSE
cg18461626	0.15	0.07	FALSE
cg18461635	0.5	0.12	FALSE
cg18461649	0.27	0.05	FALSE
cg18461678	0.15	0.04	FALSE
cg18461693	-0.13	0.03	FALSE
cg18461989	-0.02	0.03	FALSE
cg18462033	0.09	0.21	FALSE
cg18462141	0.7	0.13	FALSE
cg18462168	-0.04	0.03	FALSE
cg18462381	0.54	0.07	FALSE
cg18462506	-0.07	0.06	FALSE
cg18462521	0.3	0.01	FALSE
cg18462764	-0.06	0.04	FALSE
cg18462898	0.64	0.22	FALSE
cg18462916	-0.18	0.11	FALSE
cg18463001	-0.04	0.05	FALSE
cg18463049	-0.11	0.04	FALSE
cg18463371	-0.21	0.05	FALSE
cg18463401	0.11	0.08	FALSE
cg18463417	0.04	0.03	FALSE
cg18463599	0.05	0.05	FALSE
cg18463686	0.46	0.26	FALSE
cg18463802	0.83	0.27	FALSE
cg18463820	0.06	0.03	FALSE
cg18463876	0.23	0.12	FALSE
cg18463891	-0.16	0.06	FALSE
cg18464001	0.21	0.03	FALSE
cg18464039	0.52	0.09	FALSE
cg18464080	-0.03	0.09	FALSE
cg18464137	0.72	0.19	FALSE
cg18464150	-0.08	0.05	FALSE
cg18464160	-0.01	0.03	FALSE
cg18464244	-0.11	0.05	FALSE
cg18464274	0.47	0.19	FALSE
cg18464364	0.14	0.05	FALSE
cg18464402	0.36	0.1	FALSE
cg18464559	0.09	0.02	FALSE
cg18464649	0.54	0.18	FALSE
cg18464726	0.53	0.16	FALSE
cg18464790	-0.12	0.06	FALSE
cg18464823	0.6	0.24	FALSE
cg18464896	0.3	0.13	FALSE
cg18464903	0	0.38	FALSE
cg18464991	0.67	0.16	FALSE
cg18465082	0.25	0.14	FALSE
cg18465133	0.41	0.18	FALSE
cg18465149	0.3	0.06	FALSE
cg18465199	0.2	0.06	FALSE
cg18465245	-0.21	0.05	FALSE
cg18465286	-0.11	0.05	FALSE
cg18465300	0.22	0.04	FALSE
cg18465319	0.02	0.05	FALSE
cg18465438	0.27	0.02	FALSE
cg18465484	0	0.18	FALSE
cg18465515	0.14	0.04	FALSE
cg18465689	0.38	0.08	FALSE
cg18465694	0.66	0.22	FALSE
cg18465747	0.54	0.11	FALSE
cg18465834	0.42	0.13	FALSE
cg18465945	0.55	0.09	FALSE
cg18465962	0.16	0.05	FALSE
cg18466108	0.13	0.1	FALSE
cg18466162	0.21	0.09	FALSE
cg18466173	-0.12	0.03	FALSE
cg18466340	0.09	0.04	FALSE
cg18466378	-0.12	0.04	FALSE
cg18466498	0.44	0.12	FALSE
cg18466674	0.11	0.05	FALSE
cg18466859	0.31	0.1	FALSE
cg18466911	0.36	0.05	FALSE
cg18466965	0.73	0.32	FALSE
cg18467041	0.17	0.04	FALSE
cg18467083	0.33	0.08	FALSE
cg18467110	0.08	0.02	FALSE
cg18467133	0.05	0.08	FALSE
cg18467168	0.88	0.07	FALSE
cg18467189	0.07	0.08	FALSE
cg18467339	0.07	0.08	FALSE
cg18467358	-0.11	0.07	FALSE
cg18467406	0.18	0.04	FALSE
cg18467551	0.68	0.25	FALSE
cg18467645	0.42	0.02	FALSE
cg18467756	-0.18	0.09	FALSE
cg18467922	0.38	0.05	FALSE
cg18467978	0.35	0.21	FALSE
cg18468019	0.28	0.05	FALSE
cg18468041	0.3	0.11	FALSE
cg18468088	0.46	0.14	FALSE
cg18468125	0.01	0.05	FALSE
cg18468176	0.21	0.05	FALSE
cg18468219	-0.01	0.06	FALSE
cg18468235	0.23	0.06	FALSE
cg18468354	0.42	0.1	FALSE
cg18468394	0.14	0.05	FALSE
cg18468511	0.38	0.06	FALSE
cg18468519	-0.04	0.04	FALSE
cg18468560	0.2	0.03	FALSE
cg18468572	0.06	0.05	FALSE
cg18468726	0.27	0.11	FALSE
cg18468796	0.51	0.11	FALSE
cg18468844	0.28	0.11	FALSE
cg18468917	0.81	0.32	FALSE
cg18468962	0.74	0.25	FALSE
cg18469036	-0.09	0.04	FALSE
cg18469103	-0.09	0.04	FALSE
cg18469148	-0.19	0.07	FALSE
cg18469159	-0.09	0.03	FALSE
cg18469224	0.01	0.98	FALSE
cg18469270	0.34	0.13	FALSE
cg18469292	0	0.08	FALSE
cg18469326	0.1	0.02	FALSE
cg18469458	0.04	0.07	FALSE
cg18469506	0.03	0.05	FALSE
cg18469550	0.15	0.03	FALSE
cg18469610	0.22	0.03	FALSE
cg18469624	0.03	0.06	FALSE
cg18469713	-0.09	0.06	FALSE
cg18469747	-0.12	0.06	FALSE
cg18469811	0.03	0.04	FALSE
cg18469813	0.53	0.07	FALSE
cg18469938	0.13	0.09	FALSE
cg18470038	0.24	0.06	FALSE
cg18470101	0.17	0.1	FALSE
cg18470125	-0.06	0.04	FALSE
cg18470141	0.21	0.02	FALSE
cg18470144	0.42	0.08	FALSE
cg18470295	0.14	0.02	FALSE
cg18470427	0.82	0.32	FALSE
cg18470456	-0.05	0.05	FALSE
cg18470468	-0.11	0.01	FALSE
cg18470593	0.34	0.08	FALSE
cg18470594	-0.16	0.04	FALSE
cg18470649	-0.02	0.03	FALSE
cg18470689	-0.03	0.02	FALSE
cg18470710	0.31	0.03	FALSE
cg18470780	0.3	0.09	FALSE
cg18470815	0.61	0.17	FALSE
cg18470839	0.08	0.13	FALSE
cg18470852	0.03	0.03	FALSE
cg18470891	0.12	0.03	FALSE
cg18470904	0.13	0.03	FALSE
cg18471029	-0.18	0.03	FALSE
cg18471160	-0.11	0.03	FALSE
cg18471235	0.44	0.11	FALSE
cg18471471	-0.04	0.05	FALSE
cg18471474	0.13	0.05	FALSE
cg18471635	0.02	0.24	FALSE
cg18471660	0.48	0.32	FALSE
cg18471664	0.53	0.21	FALSE
cg18471687	0.03	0.02	FALSE
cg18471725	0.21	0.11	FALSE
cg18471736	0.03	0.05	FALSE
cg18471929	0	0.03	FALSE
cg18471993	0.6	0.16	FALSE
cg18472130	0.03	0.03	FALSE
cg18472159	0.14	0.03	FALSE
cg18472160	0.03	0.13	FALSE
cg18472185	0.19	0.04	FALSE
cg18472239	0.49	0.07	FALSE
cg18472460	0.35	0.02	FALSE
cg18472787	0.82	0.11	FALSE
cg18472881	0.74	0.11	FALSE
cg18472912	0.03	0.05	FALSE
cg18472945	0.72	0.22	FALSE
cg18473042	0.28	0.03	FALSE
cg18473090	0.12	0.02	FALSE
cg18473137	0.28	0.05	FALSE
cg18473153	0.27	0.02	FALSE
cg18473162	0.11	0.02	FALSE
cg18473196	0.25	0.05	FALSE
cg18473234	0.14	0.04	FALSE
cg18473335	0.37	0.29	FALSE
cg18473379	0.23	0.06	FALSE
cg18473381	0.12	0.07	FALSE
cg18473455	0.58	0.16	FALSE
cg18473521	0.66	0.23	FALSE
cg18473642	0.05	0.04	FALSE
cg18473652	-0.14	0.08	FALSE
cg18473686	0.61	0.16	FALSE
cg18473705	0.46	0.07	FALSE
cg18473733	0.49	0.19	FALSE
cg18473903	0.11	0.14	FALSE
cg18473978	-0.12	0.01	FALSE
cg18474081	0.38	0.25	FALSE
cg18474108	0.78	0.19	FALSE
cg18474135	-0.05	0.03	FALSE
cg18474152	0.23	0.04	FALSE
cg18474153	0.66	0.12	FALSE
cg18474180	0.19	0.11	FALSE
cg18474185	0.02	0.01	FALSE
cg18474239	0.12	0.03	FALSE
cg18474443	0.05	0.04	FALSE
cg18474502	-0.11	0.05	FALSE
cg18474563	0.07	0.09	FALSE
cg18474885	0.69	0.09	FALSE
cg18474934	0.9	0.32	FALSE
cg18475036	0.23	0.04	FALSE
cg18475039	0.04	0.15	FALSE
cg18475128	-0.02	0.03	FALSE
cg18475143	0.04	0.07	FALSE
cg18475643	0.25	0.04	FALSE
cg18475668	0	0.02	FALSE
cg18475728	-0.03	0.05	FALSE
cg18475747	0.39	0.1	FALSE
cg18475775	0.02	0.09	FALSE
cg18475966	-0.03	0.04	FALSE
cg18475969	0.24	0.07	FALSE
cg18476049	0.11	0.06	FALSE
cg18476176	0.12	0.03	FALSE
cg18476478	0.33	0.06	FALSE
cg18476517	-0.11	0.07	FALSE
cg18476530	-0.07	0.04	FALSE
cg18476557	0.55	0.09	FALSE
cg18476566	0.82	0.31	FALSE
cg18476604	0.23	0.12	FALSE
cg18476690	0.08	0.04	FALSE
cg18476766	0.66	0.2	FALSE
cg18476778	0.21	0.05	FALSE
cg18476948	-0.08	0.03	FALSE
cg18476993	0.1	0.09	FALSE
cg18477001	-0.03	0.04	FALSE
cg18477009	0.74	0.23	FALSE
cg18477072	0.29	0.05	FALSE
cg18477117	0.21	0.05	FALSE
cg18477166	0.11	0.03	FALSE
cg18477204	0.06	0.05	FALSE
cg18477315	-0.06	0.03	FALSE
cg18477362	0.13	0.04	FALSE
cg18477380	-0.1	0.03	FALSE
cg18477569	0.71	0.37	FALSE
cg18477587	0.27	0.05	FALSE
cg18477664	-0.1	0.04	FALSE
cg18477666	0.37	0.1	FALSE
cg18477674	0.7	0.39	FALSE
cg18477771	0.31	0.16	FALSE
cg18477789	0.23	0.04	FALSE
cg18477797	0.07	0.06	FALSE
cg18477816	-0.03	0.04	FALSE
cg18477928	0.06	0.07	FALSE
cg18477943	0.82	0.23	FALSE
cg18477949	0.45	0.19	FALSE
cg18477969	0.79	0.3	FALSE
cg18478038	0.37	0.06	FALSE
cg18478068	0.23	0.02	FALSE
cg18478100	0.08	0.09	FALSE
cg18478105	0.23	0.03	FALSE
cg18478175	-0.07	0.03	FALSE
cg18478319	0.46	0.17	FALSE
cg18478353	0.31	0.06	FALSE
cg18478394	0.05	0.11	FALSE
cg18478529	0.26	0.11	FALSE
cg18478531	0.31	0.22	FALSE
cg18478731	0.9	0.27	FALSE
cg18478753	-0.06	0.04	FALSE
cg18478794	-0.08	0.05	FALSE
cg18478850	0.81	0.11	FALSE
cg18478905	-0.01	0.03	FALSE
cg18479068	0.25	0.02	FALSE
cg18479082	0.72	0.1	FALSE
cg18479229	0.09	0.03	FALSE
cg18479249	0.24	0.1	FALSE
cg18479322	0.21	0.05	FALSE
cg18479565	0.71	0.13	FALSE
cg18479593	-0.06	0.1	FALSE
cg18479656	0.38	0.07	FALSE
cg18479711	-0.11	0.02	FALSE
cg18479798	0.12	0.03	FALSE
cg18479961	0.7	0.15	FALSE
cg18479972	0	0.04	FALSE
cg18480005	0.03	0.13	FALSE
cg18480033	-0.01	0.02	FALSE
cg18480127	0.4	0.09	FALSE
cg18480168	0.1	0.02	FALSE
cg18480233	0.3	0.33	FALSE
cg18480310	0.34	0.04	FALSE
cg18480328	0.81	0.2	FALSE
cg18480654	0.31	0.14	FALSE
cg18480675	0.3	0.22	FALSE
cg18480705	-0.11	0.03	FALSE
cg18480717	0.06	0.04	FALSE
cg18480781	0.43	0.1	FALSE
cg18480790	0.35	0.04	FALSE
cg18480974	0.72	0.21	FALSE
cg18481087	0.46	0.05	FALSE
cg18481137	0.18	0.02	FALSE
cg18481230	0.15	0.07	FALSE
cg18481241	0.04	0.14	FALSE
cg18481342	0.5	0.13	FALSE
cg18481596	0.03	0.05	FALSE
cg18481642	-0.13	0.05	FALSE
cg18481670	-0.07	0.03	FALSE
cg18481683	0.27	0.06	FALSE
cg18482098	-0.03	0.1	FALSE
cg18482112	0.74	0.1	FALSE
cg18482164	0.23	0.07	FALSE
cg18482175	0.18	0.02	FALSE
cg18482256	0.09	0.04	FALSE
cg18482268	0.3	0.11	FALSE
cg18482303	0.63	0.16	FALSE
cg18482326	0.21	0.13	FALSE
cg18482367	-0.11	0.04	FALSE
cg18482576	0.39	0.09	FALSE
cg18482593	0.11	0.03	FALSE
cg18482656	0.3	0.09	FALSE
cg18482666	-0.11	0.05	FALSE
cg18482690	0.33	0.1	FALSE
cg18482813	0	0.02	FALSE
cg18482822	-0.11	0.03	FALSE
cg18482892	0.49	0.2	FALSE
cg18482960	0.26	0.04	FALSE
cg18483265	-0.03	0.04	FALSE
cg18483269	0.37	0.03	FALSE
cg18483289	0.33	0.13	FALSE
cg18483322	0.13	0.04	FALSE
cg18483404	0.58	0.12	FALSE
cg18483459	-0.08	0.05	FALSE
cg18483487	0.72	0.22	FALSE
cg18483529	-0.01	0.07	FALSE
cg18483549	0.24	0.1	FALSE
cg18483611	-0.07	0.05	FALSE
cg18483750	0.22	0.07	FALSE
cg18483764	0.13	0.03	FALSE
cg18483902	0.06	0.04	FALSE
cg18483908	0.55	0.16	FALSE
cg18483976	0	0.04	FALSE
cg18484008	0	0.04	FALSE
cg18484034	-0.13	0.03	FALSE
cg18484068	-0.2	0.02	FALSE
cg18484162	-0.04	0.04	FALSE
cg18484166	-0.21	0.06	FALSE
cg18484189	0.26	0.09	FALSE
cg18484212	-0.09	0.03	FALSE
cg18484220	0.48	0.16	FALSE
cg18484267	0.36	0.07	FALSE
cg18484299	0.59	0.12	FALSE
cg18484300	-0.03	0.06	FALSE
cg18484507	-0.02	0.18	FALSE
cg18484567	0.55	0.08	FALSE
cg18484591	-0.18	0.06	FALSE
cg18484665	0.05	0.06	FALSE
cg18484679	0.02	0.05	FALSE
cg18484958	0.36	0.08	FALSE
cg18485039	0.83	0.09	FALSE
cg18485114	0.08	0.03	FALSE
cg18485154	0.18	0.07	FALSE
cg18485215	0.7	0.15	FALSE
cg18485261	0.29	0.07	FALSE
cg18485444	0.19	0.07	FALSE
cg18485485	0.11	0.03	FALSE
cg18485530	0.08	0.12	FALSE
cg18485569	0.46	0.07	FALSE
cg18485627	-0.22	0.03	FALSE
cg18485720	0.64	0.17	FALSE
cg18485729	-0.04	0.11	FALSE
cg18485844	0.23	0.08	FALSE
cg18485877	0.14	0.06	FALSE
cg18485946	-0.07	0.2	FALSE
cg18486102	0.11	0.03	FALSE
cg18486150	0.31	0.17	FALSE
cg18486231	0.92	0.97	FALSE
cg18486235	0.14	0.09	FALSE
cg18486258	0.66	0.2	FALSE
cg18486541	0.41	0.11	FALSE
cg18486590	0.63	0.23	FALSE
cg18486630	0	0.03	FALSE
cg18486698	-0.11	0.04	FALSE
cg18486707	0.24	0.12	FALSE
cg18486815	0.29	0.08	FALSE
cg18486850	-0.07	0.03	FALSE
cg18486902	0.44	0.06	FALSE
cg18486906	0.62	0.19	FALSE
cg18487246	-0.04	0.03	FALSE
cg18487309	0.57	0.15	FALSE
cg18487343	0.06	0.14	FALSE
cg18487508	0.52	0.09	FALSE
cg18487515	0.17	0.02	FALSE
cg18487516	0.56	0.13	FALSE
cg18487609	0.47	0.06	FALSE
cg18487908	0.02	0.03	FALSE
cg18487916	0.71	0.11	FALSE
cg18488075	0.67	0.14	FALSE
cg18488157	0.13	0.09	FALSE
cg18488204	-0.14	0.08	FALSE
cg18488430	0.31	0.02	FALSE
cg18488623	-0.05	0.02	FALSE
cg18488651	0.89	0.47	FALSE
cg18488733	-0.08	0.04	FALSE
cg18488745	0.03	0.06	FALSE
cg18488855	0.36	0.07	FALSE
cg18488946	0.55	0.22	FALSE
cg18489012	0.08	0.06	FALSE
cg18489034	0.35	0.27	FALSE
cg18489146	0.38	0.06	FALSE
cg18489195	0.68	0.15	FALSE
cg18489244	-0.01	0.05	FALSE
cg18489266	0.33	0.12	FALSE
cg18489289	0.17	0.11	FALSE
cg18489346	0.01	0.02	FALSE
cg18489434	0.09	0.03	FALSE
cg18489440	0.22	0.05	FALSE
cg18489475	0.08	0.11	FALSE
cg18489603	0.03	0.04	FALSE
cg18489606	-0.09	0.03	FALSE
cg18489607	0.19	0.05	FALSE
cg18489614	0.04	0.04	FALSE
cg18489719	-0.11	0.05	FALSE
cg18489755	0.57	0.12	FALSE
cg18489945	-0.04	0.8	FALSE
cg18489994	0.26	0.09	FALSE
cg18490238	-0.02	0.04	FALSE
cg18490269	0.1	0.02	FALSE
cg18490350	-0.1	0.04	FALSE
cg18490614	0.66	0.15	FALSE
cg18490616	0.26	0.07	FALSE
cg18490802	0.21	0.03	FALSE
cg18490846	0.32	0.09	FALSE
cg18491039	-0.06	0.05	FALSE
cg18491080	0.42	0.09	FALSE
cg18491230	-0.07	0.03	FALSE
cg18491744	0.12	0.07	FALSE
cg18491775	0.44	0.02	FALSE
cg18491938	0.1	0.05	FALSE
cg18492115	-0.17	0.02	FALSE
cg18492126	0.4	0.1	FALSE
cg18492208	-0.23	0.04	FALSE
cg18492210	-0.05	0.05	FALSE
cg18492219	0.37	0.03	FALSE
cg18492529	0.14	0.07	FALSE
cg18492647	0.2	0.05	FALSE
cg18492803	0.26	0.05	FALSE
cg18492804	-0.08	0.12	FALSE
cg18492826	-0.07	0.06	FALSE
cg18492839	0.32	0.08	FALSE
cg18492926	0.15	0.06	FALSE
cg18492943	0.19	0.1	FALSE
cg18493027	0.35	0.05	FALSE
cg18493039	0.75	0.13	FALSE
cg18493069	-0.03	0.02	FALSE
cg18493113	0.08	0.21	FALSE
cg18493115	0.89	0.37	FALSE
cg18493147	0.78	0.17	FALSE
cg18493182	0.34	0.1	FALSE
cg18493214	0.49	0.26	FALSE
cg18493238	0.31	0.1	FALSE
cg18493314	0.03	0.03	FALSE
cg18493326	0.09	0.04	FALSE
cg18493371	-0.1	0.03	FALSE
cg18493415	0.4	0.08	FALSE
cg18493430	0.38	0.05	FALSE
cg18493449	0.09	0.05	FALSE
cg18493502	-0.05	0.12	FALSE
cg18493566	0.02	0.06	FALSE
cg18493677	0.31	0.04	FALSE
cg18493761	0.72	0.24	FALSE
cg18493804	0.15	0.07	FALSE
cg18493899	0.17	0.03	FALSE
cg18493946	0	0.05	FALSE
cg18493971	-0.13	0.05	FALSE
cg18493981	0.21	0.04	FALSE
cg18494018	0.31	0.05	FALSE
cg18494043	0.73	0.24	FALSE
cg18494124	0	0.03	FALSE
cg18494188	0.25	0.09	FALSE
cg18494190	0.41	0.12	FALSE
cg18494192	0	0.06	FALSE
cg18494272	0.17	0.04	FALSE
cg18494370	0.33	0.15	FALSE
cg18494399	0.38	0.03	FALSE
cg18494421	0.04	0.04	FALSE
cg18494448	-0.09	0.04	FALSE
cg18494672	0.14	0.05	FALSE
cg18494742	0.6	0.08	FALSE
cg18494841	0.43	0.18	FALSE
cg18494902	0.68	0.16	FALSE
cg18495118	0.13	0.04	FALSE
cg18495191	-0.02	0.22	FALSE
cg18495307	0.09	0.05	FALSE
cg18495341	0.25	0.09	FALSE
cg18495484	0.37	0.2	FALSE
cg18495563	0.7	0.24	FALSE
cg18495682	0.08	0.02	FALSE
cg18495710	0.01	0.04	FALSE
cg18495781	0.06	0.02	FALSE
cg18495884	0.08	0.06	FALSE
cg18496108	0.01	0.03	FALSE
cg18496140	0.21	0.05	FALSE
cg18496212	0.45	0.36	FALSE
cg18496247	0.03	0.05	FALSE
cg18496262	0.13	0.2	FALSE
cg18496271	-0.13	0.04	FALSE
cg18496289	-0.1	0.05	FALSE
cg18496317	0.28	0.02	FALSE
cg18496318	0.75	0.14	FALSE
cg18496382	0.46	0.07	FALSE
cg18496440	0.24	0.08	FALSE
cg18496447	0.17	0.43	FALSE
cg18496502	-0.27	0.01	FALSE
cg18496535	-0.09	0.04	FALSE
cg18496543	-0.24	0.05	FALSE
cg18496568	-0.12	0.06	FALSE
cg18496653	0.24	0.05	FALSE
cg18496662	0.31	0.05	FALSE
cg18496841	-0.1	0.09	FALSE
cg18496858	-0.03	0.08	FALSE
cg18496910	-0.04	0.04	FALSE
cg18496937	-0.03	0.09	FALSE
cg18496965	-0.14	0.1	FALSE
cg18497052	-0.04	0.28	FALSE
cg18497098	-0.02	0.02	FALSE
cg18497162	0.06	0.03	FALSE
cg18497238	0.15	0.07	FALSE
cg18497280	0.35	0.42	FALSE
cg18497291	0.17	0.06	FALSE
cg18497394	0	0.04	FALSE
cg18497502	-0.01	0.04	FALSE
cg18497504	-0.17	0.06	FALSE
cg18497508	0.01	0.02	FALSE
cg18497543	0.29	0.04	FALSE
cg18497550	0.06	0.04	FALSE
cg18497587	0.08	0.06	FALSE
cg18497748	0.06	0.11	FALSE
cg18497811	0.05	0.07	FALSE
cg18497925	0.03	0.06	FALSE
cg18497960	0.17	0.03	FALSE
cg18498035	0.01	0.04	FALSE
cg18498108	0.24	0.03	FALSE
cg18498156	-0.01	0.11	FALSE
cg18498159	-0.14	0.04	FALSE
cg18498241	0.6	0.14	FALSE
cg18498263	0.08	0.05	FALSE
cg18498537	0.13	0.05	FALSE
cg18498565	0.68	0.17	FALSE
cg18498593	-0.01	0.09	FALSE
cg18498684	0.03	0.03	FALSE
cg18498871	0.13	0.08	FALSE
cg18498877	0.06	0.04	FALSE
cg18499001	0.61	0.1	FALSE
cg18499060	0.05	0.04	FALSE
cg18499083	-0.1	0.05	FALSE
cg18499148	-0.05	0.08	FALSE
cg18499201	0.63	0.13	FALSE
cg18499250	-0.05	0.04	FALSE
cg18499294	0.17	0.08	FALSE
cg18499321	0.11	0.05	FALSE
cg18499339	0.06	0.11	FALSE
cg18499396	0.07	0.13	FALSE
cg18499443	0.5	0.12	FALSE
cg18499530	0.37	0.13	FALSE
cg18499545	-0.17	0.03	FALSE
cg18499636	-0.07	0.04	FALSE
cg18499667	-0.12	0.04	FALSE
cg18499731	0.38	0.08	FALSE
cg18499750	0.6	0.11	FALSE
cg18499839	0.12	0.04	FALSE
cg18499890	0.07	0.02	FALSE
cg18499910	0.08	0.03	FALSE
cg18500177	-0.03	0.07	FALSE
cg18500192	-0.04	0.06	FALSE
cg18500286	0.1	0.02	FALSE
cg18500300	0.64	0.13	FALSE
cg18500322	0.28	0.13	FALSE
cg18500360	0.79	0.09	FALSE
cg18500368	0.51	0.36	FALSE
cg18500431	0.27	0.04	FALSE
cg18500436	0.35	0.05	FALSE
cg18500448	0.44	0.17	FALSE
cg18500462	-0.2	0.08	FALSE
cg18500469	0.05	0.03	FALSE
cg18500556	-0.02	0.41	FALSE
cg18500674	0.19	0.05	FALSE
cg18500714	0.29	0.02	FALSE
cg18500727	0.25	0.05	FALSE
cg18500733	0.73	0.15	FALSE
cg18500830	0.01	0.07	FALSE
cg18500906	-0.03	0.04	FALSE
cg18500967	0.85	0.25	FALSE
cg18500968	0.03	0.07	FALSE
cg18501026	0.05	0.08	FALSE
cg18501029	0.28	0.07	FALSE
cg18501142	0.22	0.23	FALSE
cg18501202	0.54	0.16	FALSE
cg18501211	0.12	0.03	FALSE
cg18501230	0.29	0.11	FALSE
cg18501264	0.5	0.06	FALSE
cg18501395	0.36	0.03	FALSE
cg18501409	-0.09	0.04	FALSE
cg18501555	0.12	0.06	FALSE
cg18501647	0.51	0.12	FALSE
cg18501942	-0.05	0.03	FALSE
cg18502021	0.14	0.05	FALSE
cg18502070	-0.11	0.08	FALSE
cg18502099	0.48	0.11	FALSE
cg18502238	0.35	0.1	FALSE
cg18502306	-0.02	0.04	FALSE
cg18502334	0.14	0.04	FALSE
cg18502397	-0.12	0.03	FALSE
cg18502477	0.38	0.09	FALSE
cg18502522	0.27	0.08	FALSE
cg18502617	-0.01	0.06	FALSE
cg18502618	0.66	0.27	FALSE
cg18502630	0.48	0.07	FALSE
cg18502829	0.16	0.05	FALSE
cg18502917	-0.01	0.03	FALSE
cg18502933	0.16	0.04	FALSE
cg18503031	0.19	0.06	FALSE
cg18503078	-0.01	0.04	FALSE
cg18503234	0.53	0.15	FALSE
cg18503247	0.04	0.06	FALSE
cg18503291	0.16	0.05	FALSE
cg18503381	0.18	0.02	FALSE
cg18503387	0.29	0.04	FALSE
cg18503554	0.64	0.12	FALSE
cg18503615	-0.15	0.02	FALSE
cg18503679	0.75	0.15	FALSE
cg18503711	0.15	0.13	FALSE
cg18503728	-0.03	0.07	FALSE
cg18503742	0.14	0.02	FALSE
cg18503758	-0.18	0.04	FALSE
cg18503793	0.01	0.04	FALSE
cg18503829	0.41	0.06	FALSE
cg18503856	0.26	0.02	FALSE
cg18503912	0.43	0.29	FALSE
cg18504015	0.36	0.06	FALSE
cg18504190	0.68	0.17	FALSE
cg18504196	-0.07	0.11	FALSE
cg18504218	-0.06	0.03	FALSE
cg18504358	0.22	0.02	FALSE
cg18504511	0.13	0.17	FALSE
cg18504532	0.07	0.02	FALSE
cg18504632	-0.09	0.07	FALSE
cg18504937	0.37	0.15	FALSE
cg18504989	0.13	0.05	FALSE
cg18505103	-0.14	0.01	FALSE
cg18505213	0.34	0.02	FALSE
cg18505232	0.1	0.07	FALSE
cg18505367	0.04	0.24	FALSE
cg18505401	0.36	0.05	FALSE
cg18505453	-0.05	0.18	FALSE
cg18505495	0.23	0.07	FALSE
cg18505593	0.38	0.02	FALSE
cg18505670	0.84	0.22	FALSE
cg18505710	0.04	0.04	FALSE
cg18505752	0.43	0.16	FALSE
cg18505837	-0.09	0.03	FALSE
cg18505871	0.31	0.08	FALSE
cg18505879	0.75	0.11	FALSE
cg18505908	-0.05	0.03	FALSE
cg18505939	0.25	0.07	FALSE
cg18505959	0.3	0.11	FALSE
cg18505978	0.04	0.06	FALSE
cg18506018	0.42	0.07	FALSE
cg18506020	0.34	0.24	FALSE
cg18506124	0.23	0.11	FALSE
cg18506390	0.38	0.07	FALSE
cg18506672	0.01	0.13	FALSE
cg18506679	-0.09	0.03	FALSE
cg18506744	0.69	0.16	FALSE
cg18507018	0.41	0.33	FALSE
cg18507032	-0.15	0.08	FALSE
cg18507053	0.3	0.07	FALSE
cg18507062	0.14	0.03	FALSE
cg18507129	0.04	0.02	FALSE
cg18507362	-0.17	0.02	FALSE
cg18507365	0.3	0.15	FALSE
cg18507379	0.23	0.14	FALSE
cg18507615	0.04	0.05	FALSE
cg18507654	0.16	0.03	FALSE
cg18507707	-0.07	0.06	FALSE
cg18507871	0.03	0.03	FALSE
cg18508125	0.38	0.21	FALSE
cg18508389	-0.06	0.04	FALSE
cg18508525	0.21	0.05	FALSE
cg18508845	-0.09	0.05	FALSE
cg18509239	0	0.04	FALSE
cg18509271	0.12	0.02	FALSE
cg18509435	0.18	0.06	FALSE
cg18509466	0.57	0.13	FALSE
cg18509490	0.34	0.07	FALSE
cg18509540	0.27	0.03	FALSE
cg18509719	0.7	0.09	FALSE
cg18509826	0.19	0.03	FALSE
cg18509936	-0.06	0.04	FALSE
cg18509990	-0.25	0.04	FALSE
cg18510056	0.27	0.07	FALSE
cg18510311	0.38	0.07	FALSE
cg18511007	0.31	0.08	FALSE
cg18511008	0.86	0.19	FALSE
cg18511011	0.41	0.11	FALSE
cg18511153	-0.09	0.03	FALSE
cg18511164	-0.03	0.1	FALSE
cg18511285	0.05	0.03	FALSE
cg18511526	0.22	0.1	FALSE
cg18511558	0.05	0.04	FALSE
cg18511790	0.7	0.11	FALSE
cg18511930	0.51	0.08	FALSE
cg18511989	0.3	0.02	FALSE
cg18512092	0.25	0.02	FALSE
cg18512156	0.19	0.04	FALSE
cg18512205	0.28	0.09	FALSE
cg18512232	0.27	0.09	FALSE
cg18512262	0.14	0.1	FALSE
cg18512313	0.8	0.13	FALSE
cg18512336	0.78	0.15	FALSE
cg18512352	0.42	0.19	FALSE
cg18512446	0.27	0.08	FALSE
cg18512512	0.61	0.53	FALSE
cg18512515	0.33	0.3	FALSE
cg18512553	0	0.04	FALSE
cg18512890	0.48	0.03	FALSE
cg18512901	0.38	0.1	FALSE
cg18512948	0.65	0.21	FALSE
cg18512963	0.19	0.11	FALSE
cg18513023	0.27	0.07	FALSE
cg18513062	0.26	0.07	FALSE
cg18513200	-0.1	0.02	FALSE
cg18513313	0.23	0.03	FALSE
cg18513344	0.5	0.12	FALSE
cg18513357	0.36	0.13	FALSE
cg18513383	0.34	0.13	FALSE
cg18513551	0.25	0.09	FALSE
cg18513919	0.01	0.05	FALSE
cg18513970	0.16	0.03	FALSE
cg18514065	-0.02	0.07	FALSE
cg18514344	0.17	0.12	FALSE
cg18514358	0.34	0.05	FALSE
cg18514406	0.13	0.04	FALSE
cg18514573	0.06	0.02	FALSE
cg18514595	0.99	0.9	FALSE
cg18514705	0.11	0.1	FALSE
cg18514820	0.07	0.04	FALSE
cg18514850	-0.24	0.04	FALSE
cg18514922	-0.1	0.05	FALSE
cg18514949	0.04	0.07	FALSE
cg18515031	0.26	0.11	FALSE
cg18515046	0.76	0.17	FALSE
cg18515063	0.36	0.06	FALSE
cg18515171	0.04	0.03	FALSE
cg18515250	0.65	0.18	FALSE
cg18515291	0.01	0.04	FALSE
cg18515303	0.18	0.04	FALSE
cg18515343	0.05	0.04	FALSE
cg18515449	-0.01	0.03	FALSE
cg18515510	0.16	0.1	FALSE
cg18515527	0.82	0.11	FALSE
cg18515585	0.55	0.05	FALSE
cg18515587	0.19	0.05	FALSE
cg18515591	0.28	0.09	FALSE
cg18515624	0.69	0.1	FALSE
cg18515837	0.36	0.06	FALSE
cg18515868	0.41	0.07	FALSE
cg18515872	0.03	0.04	FALSE
cg18515886	0.59	0.08	FALSE
cg18515940	0.24	0.06	FALSE
cg18516035	-0.09	0.04	FALSE
cg18516150	0.38	0.07	FALSE
cg18516158	0.36	0.06	FALSE
cg18516195	0.74	0.15	FALSE
cg18516228	0.21	0.13	FALSE
cg18516268	-0.02	0.04	FALSE
cg18516317	0.12	0.02	FALSE
cg18516397	0	0.05	FALSE
cg18516471	0.49	0.07	FALSE
cg18516557	0.19	0.18	FALSE
cg18516595	0.12	0.12	FALSE
cg18516609	0.12	0.15	FALSE
cg18516619	-0.02	0.03	FALSE
cg18516833	0.75	0.17	FALSE
cg18516854	-0.03	0.02	FALSE
cg18516879	0.35	0.14	FALSE
cg18516898	0.62	0.05	FALSE
cg18516946	0.32	0.05	FALSE
cg18517055	0.36	0.37	FALSE
cg18517195	0.35	0.14	FALSE
cg18517222	0.91	0.21	FALSE
cg18517266	-0.11	0.07	FALSE
cg18517369	0.55	0.29	FALSE
cg18517516	0	0	FALSE
cg18517517	0.14	0.06	FALSE
cg18517540	0.44	0.19	FALSE
cg18517677	0.24	0.16	FALSE
cg18517766	0.02	0.04	FALSE
cg18517898	-0.19	0.02	FALSE
cg18517961	0.07	0.04	FALSE
cg18518074	0.47	0.16	FALSE
cg18518111	0.05	0.15	FALSE
cg18518256	0.31	0.04	FALSE
cg18518262	0.24	0.04	FALSE
cg18518722	0.19	0.05	FALSE
cg18518909	0.12	0.02	FALSE
cg18518914	0.27	0.12	FALSE
cg18518916	0.08	0.05	FALSE
cg18518964	-0.1	0.05	FALSE
cg18519050	0	0.05	FALSE
cg18519072	0.2	0.05	FALSE
cg18519087	0.68	0.1	FALSE
cg18519170	0.15	0.02	FALSE
cg18519264	-0.03	0.05	FALSE
cg18519450	-0.11	0.01	FALSE
cg18519564	0.06	0.05	FALSE
cg18519694	0.57	0.08	FALSE
cg18519737	0.05	0.03	FALSE
cg18519757	0.63	0.2	FALSE
cg18519774	0.87	0.35	FALSE
cg18519834	0.6	0.09	FALSE
cg18519837	-0.07	0.02	FALSE
cg18519902	0.35	0.07	FALSE
cg18519905	0.52	0.1	FALSE
cg18519925	-0.02	0.08	FALSE
cg18519927	0.27	0.04	FALSE
cg18519988	0.18	0.04	FALSE
cg18520034	0.16	0.09	FALSE
cg18520121	0.87	0.23	FALSE
cg18520125	0.4	0.2	FALSE
cg18520141	0.15	0.05	FALSE
cg18520238	0.18	0.09	FALSE
cg18520411	0.27	0.02	FALSE
cg18520634	0.38	0.04	FALSE
cg18520696	0.43	0.11	FALSE
cg18520777	0.43	0.07	FALSE
cg18520856	0	0.25	FALSE
cg18520994	-0.14	0.03	FALSE
cg18521047	0.24	0.02	FALSE
cg18521305	-0.04	0.05	FALSE
cg18521362	-0.03	0.05	FALSE
cg18521536	0.1	0.02	FALSE
cg18521743	0.28	0.18	FALSE
cg18521771	0.62	0.14	FALSE
cg18521772	0.41	0.14	FALSE
cg18521796	0.45	0.13	FALSE
cg18521914	0.22	0.07	FALSE
cg18521925	-0.02	0.05	FALSE
cg18522038	0.18	0.08	FALSE
cg18522102	0.03	0.04	FALSE
cg18522231	0.98	0.78	FALSE
cg18522239	0.65	0.12	FALSE
cg18522266	0.39	0.25	FALSE
cg18522284	0.24	0.02	FALSE
cg18522315	0	0.06	FALSE
cg18522351	0.03	0.02	FALSE
cg18522413	-0.09	0.01	FALSE
cg18522415	0.12	0.04	FALSE
cg18522518	0.26	0.04	FALSE
cg18522547	-0.06	0.05	FALSE
cg18522549	0.17	0.02	FALSE
cg18522626	0.13	0.07	FALSE
cg18522655	0.28	0.2	FALSE
cg18522690	0.07	0.03	FALSE
cg18522715	0.31	0.06	FALSE
cg18522740	0.43	0.09	FALSE
cg18522808	0.11	0.03	FALSE
cg18522822	0.46	0.08	FALSE
cg18522931	0.29	0.28	FALSE
cg18523172	-0.06	0.05	FALSE
cg18523371	0.31	0.03	FALSE
cg18523477	0.65	0.24	FALSE
cg18523666	0.03	0.03	FALSE
cg18523750	-0.08	0.03	FALSE
cg18523886	0.43	0.28	FALSE
cg18523921	0.21	0.02	FALSE
cg18523979	0.33	0.06	FALSE
cg18524091	0.56	0.07	FALSE
cg18524114	0.27	0.2	FALSE
cg18524251	0	0.03	FALSE
cg18524262	0.09	0.03	FALSE
cg18524540	-0.08	0.07	FALSE
cg18524739	0.24	0.09	FALSE
cg18524788	0.5	0.17	FALSE
cg18524934	0.56	0.08	FALSE
cg18524952	-0.02	0.03	FALSE
cg18525126	0.65	0.13	FALSE
cg18525312	0.14	0.09	FALSE
cg18525316	0.03	0.06	FALSE
cg18525352	0.36	0.11	FALSE
cg18525486	0.32	0.16	FALSE
cg18525582	0.03	0.1	FALSE
cg18525611	-0.03	0.05	FALSE
cg18525616	0.08	0.04	FALSE
cg18525669	-0.01	0.09	FALSE
cg18525740	0.28	0.02	FALSE
cg18525873	0.07	0.05	FALSE
cg18525972	0.41	0.12	FALSE
cg18526008	-0.03	0.07	FALSE
cg18526140	0.12	0.07	FALSE
cg18526161	0.17	0.03	FALSE
cg18526270	0	0.03	FALSE
cg18526332	-0.01	0.06	FALSE
cg18526602	0.23	0.04	FALSE
cg18526607	0.17	0.09	FALSE
cg18526861	0.21	0.02	FALSE
cg18526916	-0.06	0.11	FALSE
cg18527133	0.02	0.02	FALSE
cg18527241	0.23	0.15	FALSE
cg18527268	-0.11	0.02	FALSE
cg18527276	-0.19	0.02	FALSE
cg18527435	0.08	0.08	FALSE
cg18527470	0.46	0.07	FALSE
cg18527537	-0.02	0.02	FALSE
cg18527574	0.85	0.35	FALSE
cg18527583	0.8	0.26	FALSE
cg18527669	0.04	0.04	FALSE
cg18527716	0.98	0.39	FALSE
cg18527751	-0.08	0.09	FALSE
cg18527764	-0.03	0.04	FALSE
cg18527899	0.36	0.21	FALSE
cg18527919	0.41	0.05	FALSE
cg18527971	-0.01	0.1	FALSE
cg18528073	0.32	0.09	FALSE
cg18528082	-0.05	0.05	FALSE
cg18528091	0.56	0.14	FALSE
cg18528094	0.18	0.02	FALSE
cg18528124	0.17	0.05	FALSE
cg18528216	0.04	0.05	FALSE
cg18528367	0.08	0.07	FALSE
cg18528549	-0.01	0.03	FALSE
cg18528591	0.04	0.03	FALSE
cg18528593	-0.05	0.04	FALSE
cg18528640	0.18	0.11	FALSE
cg18528696	0.06	0.04	FALSE
cg18528853	0.04	0.04	FALSE
cg18529010	0	0.28	FALSE
cg18529079	-0.07	0.1	FALSE
cg18529173	0.2	0.06	FALSE
cg18529243	0.26	0.11	FALSE
cg18529246	0.25	0.07	FALSE
cg18529251	0.02	0.14	FALSE
cg18529294	0.26	0.03	FALSE
cg18529569	-0.17	0.04	FALSE
cg18529840	0.65	0.11	FALSE
cg18529845	0.01	0.11	FALSE
cg18530075	0.12	0.03	FALSE
cg18530113	0.03	0.06	FALSE
cg18530189	0.09	0.03	FALSE
cg18530251	0.24	0.06	FALSE
cg18530282	0.25	0.03	FALSE
cg18530324	0.43	0.12	FALSE
cg18530511	0.04	0.12	FALSE
cg18530512	0.06	0.02	FALSE
cg18530551	0.31	0.07	FALSE
cg18530568	0.26	0.07	FALSE
cg18530645	0.81	0.21	FALSE
cg18530712	-0.01	0.05	FALSE
cg18530729	0.07	0.02	FALSE
cg18530748	0.61	0.18	FALSE
cg18530762	0	0.07	FALSE
cg18530766	0.06	0.04	FALSE
cg18530840	-0.08	0.09	FALSE
cg18530950	0.03	0.04	FALSE
cg18530956	-0.06	0.09	FALSE
cg18531004	0.37	0.09	FALSE
cg18531146	0.24	0.07	FALSE
cg18531164	0.18	0.06	FALSE
cg18531175	0.31	0.05	FALSE
cg18531176	-0.03	0.05	FALSE
cg18531204	-0.1	0.05	FALSE
cg18531360	0.33	0.09	FALSE
cg18531401	0.19	0.07	FALSE
cg18531405	0.04	0.05	FALSE
cg18531635	-0.12	0.05	FALSE
cg18531690	-0.09	0.04	FALSE
cg18531720	0.25	0.1	FALSE
cg18531779	0.31	0.04	FALSE
cg18531869	-0.13	0.04	FALSE
cg18531916	0.26	0.1	FALSE
cg18531962	0.11	0.06	FALSE
cg18531975	0.78	0.22	FALSE
cg18532070	0.03	0.09	FALSE
cg18532076	0.21	0.1	FALSE
cg18532089	0.45	0.03	FALSE
cg18532105	-0.15	0.04	FALSE
cg18532131	0.38	0.06	FALSE
cg18532190	0.03	0.03	FALSE
cg18532208	-0.11	0.05	FALSE
cg18532215	0.57	0.31	FALSE
cg18532273	-0.12	0.03	FALSE
cg18532308	0.09	0.05	FALSE
cg18532480	0.32	0.06	FALSE
cg18532515	0.16	0.02	FALSE
cg18532622	-0.1	0.03	FALSE
cg18532727	0.96	0.17	FALSE
cg18532869	0.22	0.02	FALSE
cg18533201	0.15	0.08	FALSE
cg18533225	0.74	0.15	FALSE
cg18533237	-0.07	0.1	FALSE
cg18533282	0.5	0.11	FALSE
cg18533313	0.05	0.05	FALSE
cg18533365	0.1	0.08	FALSE
cg18533386	0.53	0.08	FALSE
cg18533397	-0.09	0.06	FALSE
cg18533431	0.94	0.54	FALSE
cg18533466	0.02	0.02	FALSE
cg18533473	0.12	0.1	FALSE
cg18533525	0.04	0.07	FALSE
cg18533546	0.36	0.08	FALSE
cg18533833	-0.03	0.38	FALSE
cg18533883	0.04	0.03	FALSE
cg18533943	-0.22	0.06	FALSE
cg18533966	0.36	0.07	FALSE
cg18534061	0.36	0.05	FALSE
cg18534176	0.65	0.11	FALSE
cg18534312	0.47	0.11	FALSE
cg18534318	0.04	0.05	FALSE
cg18534345	0.6	0.1	FALSE
cg18534491	0.25	0.07	FALSE
cg18534730	0.9	0.23	FALSE
cg18534836	0.34	0.04	FALSE
cg18534992	0.39	0.03	FALSE
cg18535011	0.31	0.05	FALSE
cg18535167	-0.16	0.05	FALSE
cg18535283	0.32	0.07	FALSE
cg18535410	0.41	0.25	FALSE
cg18535415	0.34	0.15	FALSE
cg18535437	-0.02	0.16	FALSE
cg18535445	0.42	0.03	FALSE
cg18535455	-0.01	0.06	FALSE
cg18535456	0.05	0.11	FALSE
cg18535611	0.4	0.23	FALSE
cg18535702	0.54	0.14	FALSE
cg18536042	-0.12	0.08	FALSE
cg18536118	0.3	0.07	FALSE
cg18536123	-0.22	0.01	FALSE
cg18536148	0.63	0.18	FALSE
cg18536198	0.18	0.08	FALSE
cg18536207	-0.16	0.02	FALSE
cg18536327	-0.01	0.05	FALSE
cg18536607	-0.14	0.04	FALSE
cg18536644	0.68	0.18	FALSE
cg18536707	0.15	0.1	FALSE
cg18536802	0.19	0.02	FALSE
cg18536819	0.03	0.04	FALSE
cg18536827	-0.12	0.05	FALSE
cg18536994	0.17	0.06	FALSE
cg18537001	0.27	0.14	FALSE
cg18537027	0.22	0.08	FALSE
cg18537063	0.08	0.03	FALSE
cg18537071	0.35	0.03	FALSE
cg18537085	-0.09	0.03	FALSE
cg18537205	0.57	0.19	FALSE
cg18537222	0.4	0.33	FALSE
cg18537361	0.03	0.03	FALSE
cg18537383	0.18	0.07	FALSE
cg18537410	0	0.03	FALSE
cg18537454	0.44	0.18	FALSE
cg18537464	0.29	0.15	FALSE
cg18537482	0.19	0.06	FALSE
cg18537617	-0.08	0.04	FALSE
cg18537730	0.71	0.25	FALSE
cg18537894	-0.17	0.06	FALSE
cg18537930	-0.01	0.02	FALSE
cg18538138	0.05	0.06	FALSE
cg18538253	0.11	0.06	FALSE
cg18538270	0.3	0.03	FALSE
cg18538276	0.01	0.1	FALSE
cg18538297	0.38	0.09	FALSE
cg18538332	0.36	0.02	FALSE
cg18538340	0.71	0.27	FALSE
cg18538501	-0.01	0.04	FALSE
cg18538644	-0.01	0.14	FALSE
cg18538668	0.48	0.14	FALSE
cg18538675	-0.04	0.01	FALSE
cg18538751	0.15	0.13	FALSE
cg18538812	0.43	0.07	FALSE
cg18538821	0.05	0.09	FALSE
cg18538958	0.71	0.22	FALSE
cg18538961	0.72	0.15	FALSE
cg18539086	0.41	0.09	FALSE
cg18539122	0.22	0.16	FALSE
cg18539325	0	0.11	FALSE
cg18539332	0.65	0.12	FALSE
cg18539461	0.18	0.06	FALSE
cg18539474	0.1	0.02	FALSE
cg18539745	0.14	0.04	FALSE
cg18539768	0.18	0.1	FALSE
cg18539891	0.15	0.04	FALSE
cg18539988	-0.06	0.05	FALSE
cg18540157	0.44	0.07	FALSE
cg18540249	0.35	0.04	FALSE
cg18540255	0.31	0.07	FALSE
cg18540299	0.62	0.08	FALSE
cg18540305	0.83	0.01	FALSE
cg18540325	0.89	0.24	FALSE
cg18540328	0.88	0.35	FALSE
cg18540374	0.32	0.33	FALSE
cg18540455	0.52	0.01	FALSE
cg18540529	0.25	0.03	FALSE
cg18540674	-0.07	0.23	FALSE
cg18540794	-0.18	0.09	FALSE
cg18540816	0.57	0.12	FALSE
cg18540871	-0.03	0.06	FALSE
cg18541006	0.43	0.06	FALSE
cg18541047	0.28	0.04	FALSE
cg18541077	0.51	0.13	FALSE
cg18541087	0.34	0.11	FALSE
cg18541211	-0.03	0.03	FALSE
cg18541234	-0.01	0.03	FALSE
cg18541417	-0.1	0.03	FALSE
cg18541421	-0.04	0.1	FALSE
cg18541453	-0.04	0.11	FALSE
cg18541469	-0.01	0.03	FALSE
cg18541581	0.3	0.09	FALSE
cg18541609	-0.21	0.03	FALSE
cg18541904	0.03	0.03	FALSE
cg18542050	0.04	0.05	FALSE
cg18542056	0.62	0.13	FALSE
cg18542098	0.03	0.06	FALSE
cg18542177	-0.02	0.02	FALSE
cg18542304	-0.12	0.07	FALSE
cg18542368	0.64	0.15	FALSE
cg18542377	0.17	0.05	FALSE
cg18542458	0.33	0.12	FALSE
cg18542495	0.07	0.12	FALSE
cg18542546	0.48	0.26	FALSE
cg18542599	0.25	0.06	FALSE
cg18542613	0.16	0.04	FALSE
cg18542639	0.37	0.04	FALSE
cg18542688	0.83	0.19	FALSE
cg18542829	0.48	0.04	FALSE
cg18542842	0.1	0.13	FALSE
cg18542853	0.24	0.05	FALSE
cg18542967	0.1	0.04	FALSE
cg18542992	0.22	0.04	FALSE
cg18543018	0.35	0.05	FALSE
cg18543035	0.32	0.02	FALSE
cg18543108	0.14	0.03	FALSE
cg18543130	0	0.04	FALSE
cg18543142	0.27	0.09	FALSE
cg18543164	0.49	0.04	FALSE
cg18543242	0.24	0.04	FALSE
cg18543270	0.4	0.09	FALSE
cg18543306	0	0.08	FALSE
cg18543428	0.13	0.11	FALSE
cg18543610	0.85	0.2	FALSE
cg18543772	0.16	0.02	FALSE
cg18543871	0	0.02	FALSE
cg18543971	0.15	0.04	FALSE
cg18543991	0.31	0.06	FALSE
cg18543993	-0.03	0.03	FALSE
cg18544030	0.17	0.05	FALSE
cg18544058	0.04	0.03	FALSE
cg18544085	-0.02	0.03	FALSE
cg18544365	0.59	0.05	FALSE
cg18544450	0.14	0.2	FALSE
cg18544809	0.44	0.14	FALSE
cg18544826	0.29	0.03	FALSE
cg18544888	-0.13	0.03	FALSE
cg18544938	-0.13	0.04	FALSE
cg18544974	-0.02	0.08	FALSE
cg18545076	0.33	0.13	FALSE
cg18545183	-0.02	0.01	FALSE
cg18545283	0.04	0.04	FALSE
cg18545424	0.1	0.04	FALSE
cg18545490	0.41	0.11	FALSE
cg18545561	-0.08	0.09	FALSE
cg18545596	0.45	0.07	FALSE
cg18545608	0.03	0.1	FALSE
cg18545655	0.06	0.02	FALSE
cg18545695	0.26	0.26	FALSE
cg18545771	0.74	0.14	FALSE
cg18545991	0.35	0.11	FALSE
cg18545992	0.41	0.11	FALSE
cg18546006	0.3	0.18	FALSE
cg18546037	-0.06	0.06	FALSE
cg18546110	0.39	0.1	FALSE
cg18546236	0.65	0.29	FALSE
cg18546384	0.08	0.07	FALSE
cg18546419	0.17	0.02	FALSE
cg18546437	-0.05	0.03	FALSE
cg18546477	0.85	0.23	FALSE
cg18546622	0.6	0.16	FALSE
cg18546674	-0.14	0.04	FALSE
cg18546689	0.36	0.08	FALSE
cg18546752	-0.08	0.07	FALSE
cg18546840	0.64	0.12	FALSE
cg18547262	0.12	0.02	FALSE
cg18547284	0.59	0.26	FALSE
cg18547299	0.35	0.15	FALSE
cg18547333	0.66	0.09	FALSE
cg18547371	0.08	0.02	FALSE
cg18547391	0.16	0.06	FALSE
cg18547611	0.13	0.02	FALSE
cg18547659	0.3	0.07	FALSE
cg18547667	0.24	0.08	FALSE
cg18547838	0.18	0.08	FALSE
cg18547942	0.56	0.05	FALSE
cg18548043	0.31	0.09	FALSE
cg18548165	0.51	0.06	FALSE
cg18548199	-0.02	0.03	FALSE
cg18548208	0.33	0.16	FALSE
cg18548263	0.14	0.02	FALSE
cg18548288	0.24	0.09	FALSE
cg18548362	0.05	0.06	FALSE
cg18548400	0.18	0.07	FALSE
cg18548413	0	0.06	FALSE
cg18548523	0.01	0.03	FALSE
cg18548797	0.18	0.08	FALSE
cg18548864	0.36	0.18	FALSE
cg18548879	0.28	0.05	FALSE
cg18548950	0.7	0.11	FALSE
cg18549036	0.12	0.05	FALSE
cg18549292	0.02	0.02	FALSE
cg18549386	0.04	0.05	FALSE
cg18549547	0.44	0.11	FALSE
cg18549575	0.21	0.07	FALSE
cg18549882	0.61	0.11	FALSE
cg18549919	0.44	0.08	FALSE
cg18549946	0.09	0.06	FALSE
cg18550212	0.28	0.26	FALSE
cg18550241	-0.18	0.03	FALSE
cg18550262	0.33	0.19	FALSE
cg18550498	0.09	0.03	FALSE
cg18550509	0.1	0.04	FALSE
cg18550517	0.2	0.05	FALSE
cg18550632	-0.02	0.06	FALSE
cg18550820	0.07	0.05	FALSE
cg18550846	-0.21	0.03	FALSE
cg18550847	0.28	0.08	FALSE
cg18550857	0.12	0.12	FALSE
cg18551048	0.04	0.08	FALSE
cg18551129	0.11	0.27	FALSE
cg18551169	0.06	0.03	FALSE
cg18551225	0.29	0.05	FALSE
cg18551353	-0.09	0.05	FALSE
cg18551531	0.07	0.1	FALSE
cg18551660	0.01	0.02	FALSE
cg18551822	0.07	0.13	FALSE
cg18551877	0.79	0.29	FALSE
cg18551892	0.2	0.06	FALSE
cg18552020	0.12	0.03	FALSE
cg18552077	-0.05	0.02	FALSE
cg18552334	0.75	0.13	FALSE
cg18552380	0.08	0.03	FALSE
cg18552413	0.65	0.11	FALSE
cg18552425	-0.05	0.06	FALSE
cg18552482	0.58	0.15	FALSE
cg18552520	0.23	0.05	FALSE
cg18552620	0.08	0.09	FALSE
cg18552861	0.47	0.06	FALSE
cg18552939	0.48	0.33	FALSE
cg18552940	-0.06	0.06	FALSE
cg18552983	0.27	0.1	FALSE
cg18553202	-0.11	0.06	FALSE
cg18553223	-0.06	0.04	FALSE
cg18553276	0.25	0.05	FALSE
cg18553292	0.19	0.03	FALSE
cg18553305	0.02	0.07	FALSE
cg18553354	0.13	0.03	FALSE
cg18553570	0.05	0.06	FALSE
cg18553657	-0.09	0.03	FALSE
cg18553677	0.01	0.07	FALSE
cg18553732	-0.04	0.03	FALSE
cg18553840	0.3	0.07	FALSE
cg18553939	0.04	0.02	FALSE
cg18554116	0.06	0.06	FALSE
cg18554395	0.11	0.08	FALSE
cg18554430	0.75	0.08	FALSE
cg18554485	-0.01	0.48	FALSE
cg18554736	0.71	0.05	FALSE
cg18554773	-0.02	0.84	FALSE
cg18554789	0.33	0.27	FALSE
cg18554811	0.23	0.03	FALSE
cg18554866	-0.04	0.11	FALSE
cg18554868	0.4	0.14	FALSE
cg18554976	0.01	0.04	FALSE
cg18554986	0.03	0.03	FALSE
cg18555069	0.05	0.04	FALSE
cg18555117	-0.04	0.05	FALSE
cg18555142	0.08	0.06	FALSE
cg18555199	0.15	0.03	FALSE
cg18555206	0.07	0.05	FALSE
cg18555245	-0.02	0.06	FALSE
cg18555277	0.8	0.33	FALSE
cg18555289	-0.01	0.04	FALSE
cg18555299	-0.12	0.03	FALSE
cg18555411	0.12	0.06	FALSE
cg18555433	0.66	0.1	FALSE
cg18555440	0.43	0.12	FALSE
cg18555698	0.67	0.16	FALSE
cg18555746	-0.04	0.04	FALSE
cg18555755	0.27	0.02	FALSE
cg18555811	0.07	0.05	FALSE
cg18556005	0.13	0.08	FALSE
cg18556179	0.1	0.05	FALSE
cg18556220	0.15	0.03	FALSE
cg18556280	0.34	0.07	FALSE
cg18556361	-0.04	0.04	FALSE
cg18556420	0.27	0.16	FALSE
cg18556455	0.66	0.09	FALSE
cg18556540	0.29	0.03	FALSE
cg18556587	0.01	0.26	FALSE
cg18556676	0.55	0.14	FALSE
cg18556777	0.47	0.11	FALSE
cg18556788	0.6	0.24	FALSE
cg18556792	0.31	0.17	FALSE
cg18556822	-0.16	0.03	FALSE
cg18556834	0.43	0.14	FALSE
cg18556976	0.47	0.23	FALSE
cg18557086	0.52	0.12	FALSE
cg18557131	0.25	0.07	FALSE
cg18557145	0.32	0.08	FALSE
cg18557185	0.76	0.28	FALSE
cg18557188	0.71	0.17	FALSE
cg18557212	-0.17	0.02	FALSE
cg18557215	0.12	0.05	FALSE
cg18557261	-0.04	0.04	FALSE
cg18557263	0.11	0.03	FALSE
cg18557307	0.05	0.02	FALSE
cg18557387	-0.19	0.07	FALSE
cg18557556	0.73	0.24	FALSE
cg18557684	-0.06	0.03	FALSE
cg18557707	0.63	0.08	FALSE
cg18557837	0.98	0.73	FALSE
cg18557891	0.51	0.11	FALSE
cg18558006	0.58	0.1	FALSE
cg18558108	0.24	0.05	FALSE
cg18558143	0.01	0.02	FALSE
cg18558188	0.2	0.04	FALSE
cg18558237	0.44	0.02	FALSE
cg18558420	0.03	0.11	FALSE
cg18558423	0.07	0.08	FALSE
cg18558455	0.05	0.08	FALSE
cg18558647	0.18	0.04	FALSE
cg18558763	0.24	0.03	FALSE
cg18558767	0.34	0.26	FALSE
cg18558770	0.06	0.04	FALSE
cg18558808	0.22	0.05	FALSE
cg18558811	-0.09	0.03	FALSE
cg18558859	0.1	0.09	FALSE
cg18558968	0.21	0.11	FALSE
cg18558969	0.9	0.51	FALSE
cg18559136	-0.02	0.06	FALSE
cg18559249	0.51	0.15	FALSE
cg18559344	0.07	0.06	FALSE
cg18559348	0.73	0.12	FALSE
cg18559356	0.28	0.06	FALSE
cg18559442	0.02	0.03	FALSE
cg18559471	-0.14	0.03	FALSE
cg18559483	0.76	0.19	FALSE
cg18559568	0.07	0.05	FALSE
cg18559571	-0.11	0.08	FALSE
cg18559579	0.47	0.27	FALSE
cg18559697	0.29	0.08	FALSE
cg18559739	0.4	0.28	FALSE
cg18559767	0.71	0.25	FALSE
cg18559785	0.15	0.05	FALSE
cg18559799	0.22	0.07	FALSE
cg18559858	-0.11	0.09	FALSE
cg18559896	-0.02	0.03	FALSE
cg18560010	0.53	0.07	FALSE
cg18560014	0.22	0.02	FALSE
cg18560144	-0.11	0.04	FALSE
cg18560152	0.08	0.1	FALSE
cg18560178	0.12	0.04	FALSE
cg18560204	0.17	0.07	FALSE
cg18560240	0.21	0.06	FALSE
cg18560264	0.02	0.05	FALSE
cg18560328	0.72	0.17	FALSE
cg18560366	0.44	0.15	FALSE
cg18560442	0.41	0.04	FALSE
cg18560502	0.16	0.02	FALSE
cg18560551	-0.18	0.05	FALSE
cg18560571	0.01	0.12	FALSE
cg18560638	0.42	0.12	FALSE
cg18560720	-0.03	0.03	FALSE
cg18560776	0.71	0.13	FALSE
cg18560915	0.41	0.12	FALSE
cg18560936	0.38	0.2	FALSE
cg18560965	0.19	0.06	FALSE
cg18561247	0.22	0.06	FALSE
cg18561261	0.44	0.11	FALSE
cg18561362	-0.04	0.03	FALSE
cg18561478	0.75	0.14	FALSE
cg18561589	-0.06	0.05	FALSE
cg18561676	0.59	0.25	FALSE
cg18561684	0.05	0.03	FALSE
cg18561871	0.21	0.08	FALSE
cg18561881	-0.02	0.08	FALSE
cg18561899	0.37	0.25	FALSE
cg18561902	-0.01	0.04	FALSE
cg18561930	0.02	0.04	FALSE
cg18561945	0.18	0.24	FALSE
cg18561976	0.63	0.33	FALSE
cg18562121	0.07	0.24	FALSE
cg18562198	0.91	0.17	FALSE
cg18562243	0.11	0.1	FALSE
cg18562525	0.8	0.18	FALSE
cg18562578	0.38	0.05	FALSE
cg18562663	0.18	0.03	FALSE
cg18562689	0.08	0.03	FALSE
cg18562714	0.21	0.03	FALSE
cg18562759	0.02	0.03	FALSE
cg18562896	0.02	0.04	FALSE
cg18562923	0.19	0.04	FALSE
cg18563005	-0.13	0.04	FALSE
cg18563133	0.53	0.07	FALSE
cg18563140	0	0.05	FALSE
cg18563153	-0.08	0.04	FALSE
cg18563258	0.4	0.04	FALSE
cg18563326	0.05	0.03	FALSE
cg18563336	0.28	0.05	FALSE
cg18563348	0.16	0.04	FALSE
cg18563413	0.56	0.19	FALSE
cg18563561	-0.05	0.03	FALSE
cg18563630	0.17	0.06	FALSE
cg18563642	0.49	0.17	FALSE
cg18563680	0.09	0.06	FALSE
cg18563812	0.66	0.13	FALSE
cg18563860	0.33	0.14	FALSE
cg18563886	0.87	0.32	FALSE
cg18563888	0.16	0.04	FALSE
cg18563899	0.67	0.12	FALSE
cg18563987	0.02	0.03	FALSE
cg18563999	0.28	0.05	FALSE
cg18564041	-0.01	0.04	FALSE
cg18564053	0.84	0.21	FALSE
cg18564075	-0.09	0.05	FALSE
cg18564099	0.08	0.02	FALSE
cg18564167	-0.04	0.03	FALSE
cg18564234	-0.09	0.03	FALSE
cg18564448	0.11	0.04	FALSE
cg18564464	0.73	0.19	FALSE
cg18564587	0.14	0.07	FALSE
cg18564686	0.38	0.03	FALSE
cg18564808	0.17	0.04	FALSE
cg18564849	0.43	0.05	FALSE
cg18564855	0.26	0.02	FALSE
cg18564881	0.31	0.05	FALSE
cg18564888	-0.05	0.03	FALSE
cg18564898	0.25	0.03	FALSE
cg18564928	0.25	0.06	FALSE
cg18565023	0.53	0.09	FALSE
cg18565103	0.26	0.02	FALSE
cg18565130	-0.13	0.06	FALSE
cg18565132	0.25	0.03	FALSE
cg18565200	0.71	0.08	FALSE
cg18565216	0.48	0.08	FALSE
cg18565264	0.21	0.05	FALSE
cg18565342	0.1	0.15	FALSE
cg18565355	0.58	0.18	FALSE
cg18565473	-0.03	0.03	FALSE
cg18565479	0.12	0.03	FALSE
cg18565510	0.1	0.07	FALSE
cg18565702	0.04	0.02	FALSE
cg18565711	0.06	0.07	FALSE
cg18565717	0.77	0.19	FALSE
cg18565762	0.79	0.31	FALSE
cg18565783	0.31	0.14	FALSE
cg18565809	0.59	0.13	FALSE
cg18565899	0.09	0.08	FALSE
cg18565915	-0.24	0.14	FALSE
cg18566114	-0.13	0.02	FALSE
cg18566125	0.01	0.04	FALSE
cg18566177	-0.17	0.02	FALSE
cg18566189	0.22	0.04	FALSE
cg18566313	0.25	0.05	FALSE
cg18566515	0.94	0.42	FALSE
cg18566555	0.6	0.15	FALSE
cg18566594	0.08	0.02	FALSE
cg18566672	0.4	0.04	FALSE
cg18566702	0.27	0.05	FALSE
cg18566727	0.77	0.13	FALSE
cg18566819	0.39	0.08	FALSE
cg18566883	0.26	0.1	FALSE
cg18566911	-0.11	0.04	FALSE
cg18566984	0.1	0.03	FALSE
cg18567041	0.03	0.05	FALSE
cg18567174	0.09	0.08	FALSE
cg18567268	0.17	0.04	FALSE
cg18567405	0.02	0.05	FALSE
cg18567470	0.14	0.08	FALSE
cg18567504	0.46	0.11	FALSE
cg18567682	0.16	0.07	FALSE
cg18567687	-0.16	0.03	FALSE
cg18567924	0.54	0.31	FALSE
cg18567941	-0.07	0.05	FALSE
cg18567944	0.33	0.06	FALSE
cg18567954	0.28	0.1	FALSE
cg18568061	0.27	0.09	FALSE
cg18568067	0.37	0.09	FALSE
cg18568116	-0.17	0.05	FALSE
cg18568145	0.51	0.13	FALSE
cg18568335	0.49	0.32	FALSE
cg18568460	0.12	0.05	FALSE
cg18568534	-0.03	0.04	FALSE
cg18568570	0.3	0.09	FALSE
cg18568589	0.29	0.18	FALSE
cg18568634	0.16	0.66	FALSE
cg18568647	0.23	0.05	FALSE
cg18568653	0.05	0.05	FALSE
cg18568657	-0.02	0.03	FALSE
cg18568714	0.58	0.09	FALSE
cg18568748	0.07	0.04	FALSE
cg18568838	0.28	0.05	FALSE
cg18568843	0.45	0.08	FALSE
cg18568859	-0.17	0.05	FALSE
cg18568872	0.4	0.13	FALSE
cg18568930	0.52	0.17	FALSE
cg18568990	0.22	0.05	FALSE
cg18569070	0.13	0.12	FALSE
cg18569141	0.68	0.21	FALSE
cg18569182	0.56	0.14	FALSE
cg18569335	0.07	0.05	FALSE
cg18569595	0.28	0.09	FALSE
cg18569623	0.33	0.18	FALSE
cg18569695	0.13	0.05	FALSE
cg18569704	-0.14	0.04	FALSE
cg18569734	0.36	0.12	FALSE
cg18569825	-0.18	0.04	FALSE
cg18569864	-0.11	0.04	FALSE
cg18569885	0.28	0.02	FALSE
cg18569909	0.02	0.04	FALSE
cg18569988	0.39	0.1	FALSE
cg18570262	-0.02	0.08	FALSE
cg18570369	0.25	0.1	FALSE
cg18570392	0.87	0.16	FALSE
cg18570646	0.02	0.1	FALSE
cg18570751	0.22	0.03	FALSE
cg18570800	-0.19	0.09	FALSE
cg18570853	0.1	0.18	FALSE
cg18570947	0.05	0.02	FALSE
cg18570997	0.01	0.02	FALSE
cg18571045	0.36	0.28	FALSE
cg18571112	-0.06	0.09	FALSE
cg18571126	0.29	0.13	FALSE
cg18571156	-0.03	0.08	FALSE
cg18571412	0.22	0.04	FALSE
cg18571419	0.2	0.06	FALSE
cg18571451	-0.09	0.06	FALSE
cg18571497	0.72	0.22	FALSE
cg18571531	0.51	0.11	FALSE
cg18571590	0.75	0.34	FALSE
cg18571640	0.69	0.28	FALSE
cg18571757	-0.11	0.04	FALSE
cg18571782	0.1	0.06	FALSE
cg18571792	0.55	0.07	FALSE
cg18571935	0.09	0.06	FALSE
cg18572061	-0.12	0.03	FALSE
cg18572084	0.09	0.05	FALSE
cg18572200	-0.06	0.13	FALSE
cg18572214	-0.12	0.03	FALSE
cg18572219	0.05	0.05	FALSE
cg18572343	0.09	0.08	FALSE
cg18572360	0.06	0.02	FALSE
cg18572413	0.35	0.08	FALSE
cg18572650	-0.11	0.09	FALSE
cg18572653	0.55	0.1	FALSE
cg18572898	1	0.96	FALSE
cg18573082	-0.14	0.03	FALSE
cg18573196	-0.17	0.08	FALSE
cg18573204	0.13	0.06	FALSE
cg18573327	0.76	0.23	FALSE
cg18573338	0.06	0.03	FALSE
cg18573383	0.14	0.07	FALSE
cg18573443	-0.06	0.05	FALSE
cg18573544	0.17	0.03	FALSE
cg18573663	-0.02	0.06	FALSE
cg18573842	0.65	0.26	FALSE
cg18573877	0.17	0.09	FALSE
cg18573884	-0.04	0.02	FALSE
cg18574003	-0.06	0.12	FALSE
cg18574144	0.26	0.07	FALSE
cg18574157	0.55	0.08	FALSE
cg18574219	0.15	0.04	FALSE
cg18574254	0.59	0.14	FALSE
cg18574298	0.09	0.04	FALSE
cg18574395	0.22	0.02	FALSE
cg18574396	-0.07	0.05	FALSE
cg18574426	0.05	0.03	FALSE
cg18574463	0.21	0.02	FALSE
cg18574476	0.05	0.02	FALSE
cg18574499	-0.11	0.04	FALSE
cg18574725	0.45	0.05	FALSE
cg18574813	0.73	0.19	FALSE
cg18574911	0.08	0.04	FALSE
cg18574995	-0.14	0.03	FALSE
cg18575176	0.28	0.04	FALSE
cg18575209	0.23	0.03	FALSE
cg18575221	0.41	0.09	FALSE
cg18575244	0.14	0.04	FALSE
cg18575313	0.53	0.16	FALSE
cg18575346	-0.15	0.02	FALSE
cg18575406	0.3	0.06	FALSE
cg18575438	0.03	0.05	FALSE
cg18575452	-0.01	0.05	FALSE
cg18575532	-0.06	0.02	FALSE
cg18575730	0.36	0.09	FALSE
cg18575740	0.72	0.32	FALSE
cg18575770	0.1	0.05	FALSE
cg18575809	-0.01	0.25	FALSE
cg18575811	0.14	0.03	FALSE
cg18575863	0.26	0.03	FALSE
cg18576013	0.12	0.03	FALSE
cg18576044	0.97	0.94	FALSE
cg18576057	0.44	0.1	FALSE
cg18576301	0.12	0.04	FALSE
cg18576318	0.36	0.17	FALSE
cg18576335	0.16	0.06	FALSE
cg18576374	0	0.03	FALSE
cg18576552	-0.15	0.03	FALSE
cg18576588	0.11	0.01	FALSE
cg18576604	0.46	0.14	FALSE
cg18576635	0.52	0.08	FALSE
cg18576667	0.15	0.02	FALSE
cg18576686	0.13	0.05	FALSE
cg18576800	0.02	0.08	FALSE
cg18576835	0.59	0.08	FALSE
cg18576883	-0.13	0.02	FALSE
cg18576957	0.84	0.44	FALSE
cg18577003	-0.12	0.02	FALSE
cg18577128	0.11	0.04	FALSE
cg18577167	0.37	0.2	FALSE
cg18577214	0.29	0.06	FALSE
cg18577231	0.85	0.28	FALSE
cg18577239	0.09	0.07	FALSE
cg18577280	0.49	0.11	FALSE
cg18577494	0.07	0.04	FALSE
cg18577509	0.05	0.03	FALSE
cg18577511	0.25	0.02	FALSE
cg18577533	0.5	0.09	FALSE
cg18577618	0.78	0.14	FALSE
cg18577829	0.22	0.12	FALSE
cg18577864	0.29	0.03	FALSE
cg18578080	0.01	0.06	FALSE
cg18578096	0.57	0.14	FALSE
cg18578119	-0.04	0.11	FALSE
cg18578263	0.25	0.07	FALSE
cg18578309	0.05	0.07	FALSE
cg18578343	0.15	0.05	FALSE
cg18578405	0.41	0.13	FALSE
cg18578578	0.03	0.05	FALSE
cg18578876	0.97	0.27	FALSE
cg18578898	0.35	0.06	FALSE
cg18578939	0.01	0.06	FALSE
cg18578954	0.41	0.25	FALSE
cg18578974	0.54	0.15	FALSE
cg18579195	0.03	0.03	FALSE
cg18579327	0.07	0.02	FALSE
cg18579396	-0.02	0.04	FALSE
cg18579447	0.06	0.05	FALSE
cg18579475	0.01	0.03	FALSE
cg18579564	0.01	0.05	FALSE
cg18579752	0.06	0.09	FALSE
cg18579761	-0.1	0.02	FALSE
cg18579787	0.29	0.02	FALSE
cg18579809	-0.15	0.03	FALSE
cg18579862	0.91	0.08	FALSE
cg18579875	0.32	0.08	FALSE
cg18579879	0.66	0.18	FALSE
cg18580117	0.59	0.22	FALSE
cg18580194	0.11	0.03	FALSE
cg18580232	-0.09	0.06	FALSE
cg18580274	0.39	0.1	FALSE
cg18580322	0.43	0.3	FALSE
cg18580327	0.31	0.03	FALSE
cg18580339	0	0.04	FALSE
cg18580491	-0.03	0.05	FALSE
cg18580551	0.21	0.09	FALSE
cg18580557	-0.16	0.04	FALSE
cg18580650	0.44	0.09	FALSE
cg18580697	0.4	0.09	FALSE
cg18580865	0.08	0.04	FALSE
cg18581037	0.23	0.13	FALSE
cg18581173	0.04	0.06	FALSE
cg18581191	-0.03	0.03	FALSE
cg18581221	0.04	0.02	FALSE
cg18581355	0.06	0.05	FALSE
cg18581378	0.13	0.09	FALSE
cg18581405	0.11	0.02	FALSE
cg18581445	0.52	0.08	FALSE
cg18581500	-0.11	0.07	FALSE
cg18581657	0.33	0.1	FALSE
cg18581663	0.22	0.08	FALSE
cg18581669	-0.07	0.03	FALSE
cg18581762	0.35	0.05	FALSE
cg18581777	0.04	0.02	FALSE
cg18581929	0.16	0.09	FALSE
cg18581937	0.08	0.1	FALSE
cg18581950	-0.06	0.03	FALSE
cg18582010	0.58	0.16	FALSE
cg18582073	0.53	0.16	FALSE
cg18582180	0.2	0.1	FALSE
cg18582260	0.62	0.16	FALSE
cg18582342	0.65	0.15	FALSE
cg18582358	0.19	0.04	FALSE
cg18582362	0.49	0.16	FALSE
cg18582520	-0.13	0.05	FALSE
cg18582556	0.04	0.03	FALSE
cg18582581	0.51	0.06	FALSE
cg18582721	-0.08	0.04	FALSE
cg18582824	0.47	0.08	FALSE
cg18582848	-0.01	0.01	FALSE
cg18582965	0.12	0.01	FALSE
cg18582992	0.31	0.1	FALSE
cg18582997	0.14	0.05	FALSE
cg18583276	0.19	0.04	FALSE
cg18583306	-0.18	0.04	FALSE
cg18583329	0.15	0.08	FALSE
cg18583378	0.29	0.08	FALSE
cg18583381	-0.17	0.03	FALSE
cg18583563	0.3	0.04	FALSE
cg18583565	0.91	0.28	FALSE
cg18583697	0.75	0.13	FALSE
cg18583702	0.35	0.07	FALSE
cg18583728	0.07	0.02	FALSE
cg18583740	0.1	0.07	FALSE
cg18583879	-0.11	0.07	FALSE
cg18583910	0.84	0.38	FALSE
cg18583931	0.71	0.22	FALSE
cg18584012	0.4	0.13	FALSE
cg18584067	0.33	0.12	FALSE
cg18584265	0.16	0.05	FALSE
cg18584368	-0.11	0.03	FALSE
cg18584387	0.22	0.06	FALSE
cg18584424	0.83	0.32	FALSE
cg18584440	0.98	0.3	FALSE
cg18584550	0	0.03	FALSE
cg18584561	1	0.74	FALSE
cg18584639	0.46	0.11	FALSE
cg18584747	0.48	0.1	FALSE
cg18584803	0.35	0.06	FALSE
cg18584905	0.18	0.07	FALSE
cg18584907	0.25	0.03	FALSE
cg18585107	0.53	0.07	FALSE
cg18585246	0.11	0.05	FALSE
cg18585263	0.04	0.09	FALSE
cg18585273	0.16	0.04	FALSE
cg18585306	-0.01	0.04	FALSE
cg18585314	0.69	0.11	FALSE
cg18585396	-0.01	0.14	FALSE
cg18585464	-0.04	0.04	FALSE
cg18585512	-0.05	0.04	FALSE
cg18585560	-0.11	0.03	FALSE
cg18585642	-0.16	0.02	FALSE
cg18585693	0.55	0.14	FALSE
cg18585789	-0.04	0.06	FALSE
cg18585903	0.13	0.08	FALSE
cg18585940	0.09	0.03	FALSE
cg18586095	0.29	0.03	FALSE
cg18586203	-0.11	0.1	FALSE
cg18586212	0.13	0.07	FALSE
cg18586262	0.95	0.56	FALSE
cg18586277	-0.05	0.26	FALSE
cg18586343	0.1	0.02	FALSE
cg18586440	0.3	0.05	FALSE
cg18586470	0.41	0.06	FALSE
cg18586515	-0.09	0.08	FALSE
cg18586758	0.21	0.02	FALSE
cg18586780	-0.04	0.06	FALSE
cg18586823	0.73	0.26	FALSE
cg18586851	0.31	0.04	FALSE
cg18586867	0.3	0.07	FALSE
cg18586886	0.79	0.29	FALSE
cg18586919	0.09	0.02	FALSE
cg18587018	0.21	0.03	FALSE
cg18587063	0.44	0.24	FALSE
cg18587137	0.83	0.14	FALSE
cg18587271	-0.08	0.05	FALSE
cg18587340	0.26	0.06	FALSE
cg18587364	0.76	0.17	FALSE
cg18587404	0.65	0.07	FALSE
cg18587465	0.17	0.08	FALSE
cg18587476	0.86	0.26	FALSE
cg18587484	0.11	0.08	FALSE
cg18587499	0.62	0.16	FALSE
cg18587504	0.39	0.1	FALSE
cg18587518	-0.18	0.05	FALSE
cg18587557	0.83	0.25	FALSE
cg18587683	0.36	0.21	FALSE
cg18587806	0.6	0.09	FALSE
cg18587837	0.23	0.06	FALSE
cg18587973	-0.03	0.02	FALSE
cg18587984	-0.06	0.1	FALSE
cg18587988	-0.03	0.19	FALSE
cg18588000	0.7	0.13	FALSE
cg18588024	0.8	0.22	FALSE
cg18588027	0.53	0.06	FALSE
cg18588052	0.26	0.03	FALSE
cg18588266	0.59	0.16	FALSE
cg18588281	0.48	0.12	FALSE
cg18588295	0.32	0.06	FALSE
cg18588323	0.28	0.11	FALSE
cg18588441	-0.16	0.08	FALSE
cg18588499	-0.19	0.05	FALSE
cg18588504	-0.06	0.02	FALSE
cg18588589	0.12	0.04	FALSE
cg18588768	0.41	0.07	FALSE
cg18588794	-0.12	0.06	FALSE
cg18588811	0.24	0.05	FALSE
cg18588835	0	0.02	FALSE
cg18588934	0.49	0.01	FALSE
cg18589016	0.21	0.05	FALSE
cg18589102	0.8	0.2	FALSE
cg18589262	-0.01	0.05	FALSE
cg18589278	0.12	0.07	FALSE
cg18589478	0.34	0.79	FALSE
cg18589481	0.08	0.01	FALSE
cg18589504	0.01	0.05	FALSE
cg18589526	0.2	0.05	FALSE
cg18589543	0.13	0.15	FALSE
cg18589624	0.16	0.05	FALSE
cg18589846	-0.15	0.06	FALSE
cg18589858	0.37	0.09	FALSE
cg18589874	0.28	0.07	FALSE
cg18589960	0.54	0.16	FALSE
cg18590015	0.21	0.04	FALSE
cg18590053	0.07	0.16	FALSE
cg18590130	0.07	0.23	FALSE
cg18590299	-0.16	0.05	FALSE
cg18590335	0.06	0.07	FALSE
cg18590502	0.32	0.15	FALSE
cg18590565	0.19	0.05	FALSE
cg18590590	0.04	0.35	FALSE
cg18590611	0.25	0.1	FALSE
cg18590618	0.2	0.04	FALSE
cg18590709	-0.1	0.07	FALSE
cg18590785	-0.12	0.04	FALSE
cg18590870	0.23	0.07	FALSE
cg18590995	0.13	0.07	FALSE
cg18591013	0.01	0.04	FALSE
cg18591107	0.17	0.1	FALSE
cg18591136	-0.11	0.05	FALSE
cg18591186	0.06	0.08	FALSE
cg18591228	0.38	0.24	FALSE
cg18591235	0.34	0.06	FALSE
cg18591441	0.31	0.03	FALSE
cg18591489	0.81	0.26	FALSE
cg18591727	0.6	0.07	FALSE
cg18591801	0.04	0.04	FALSE
cg18591945	0.09	0.05	FALSE
cg18591973	-0.05	0.03	FALSE
cg18592026	-0.07	0.05	FALSE
cg18592083	0.29	0.03	FALSE
cg18592174	0.41	0.1	FALSE
cg18592195	0.19	0.01	FALSE
cg18592272	0.02	0.04	FALSE
cg18592273	0.11	0.03	FALSE
cg18592294	-0.3	0.01	FALSE
cg18592315	-0.01	0.04	FALSE
cg18592329	0.21	0.08	FALSE
cg18592365	0.52	0.13	FALSE
cg18592384	0.09	0.07	FALSE
cg18592447	0.61	0.13	FALSE
cg18592459	0.83	0.39	FALSE
cg18592538	0.65	0.11	FALSE
cg18592561	0.29	0.46	FALSE
cg18592742	0.3	0.06	FALSE
cg18592745	0.02	0.05	FALSE
cg18592926	0.18	0.05	FALSE
cg18592964	0.38	0.06	FALSE
cg18592975	-0.12	0.04	FALSE
cg18593039	-0.04	0.16	FALSE
cg18593073	0.21	0.1	FALSE
cg18593081	0.42	0.23	FALSE
cg18593124	0.35	0.03	FALSE
cg18593194	0.7	0.3	FALSE
cg18593232	-0.09	0.03	FALSE
cg18593236	0.05	0.05	FALSE
cg18593303	0.11	0.06	FALSE
cg18593305	0.82	0.22	FALSE
cg18593317	0.84	0.36	FALSE
cg18593362	-0.17	0.05	FALSE
cg18593374	0.35	0.08	FALSE
cg18593654	0.07	0.04	FALSE
cg18593660	0.11	0.18	FALSE
cg18593668	0.24	0.03	FALSE
cg18593708	0.73	0.14	FALSE
cg18593717	0.52	0.06	FALSE
cg18593727	-0.02	0.06	FALSE
cg18593945	0.31	0.06	FALSE
cg18594033	-0.07	0.02	FALSE
cg18594054	0	0.06	FALSE
cg18594332	0.04	0.09	FALSE
cg18594389	0.03	0.05	FALSE
cg18594464	0.81	0.27	FALSE
cg18594467	0.2	0.1	FALSE
cg18594482	0.07	0.03	FALSE
cg18594551	0.74	0.13	FALSE
cg18594562	0.15	0.08	FALSE
cg18594661	-0.09	0.02	FALSE
cg18594674	0.16	0.06	FALSE
cg18594701	0.65	0.28	FALSE
cg18594706	0.01	0.03	FALSE
cg18594724	0	0.12	FALSE
cg18594777	0.02	0.03	FALSE
cg18594782	0.07	0.06	FALSE
cg18594785	0.01	0.04	FALSE
cg18595011	-0.12	0.03	FALSE
cg18595065	0.4	0.18	FALSE
cg18595137	-0.06	0.07	FALSE
cg18595174	0.09	0.1	FALSE
cg18595196	-0.07	0.04	FALSE
cg18595258	0.37	0.08	FALSE
cg18595293	0.12	0.02	FALSE
cg18595305	-0.06	0.02	FALSE
cg18595324	0.09	0.04	FALSE
cg18595347	0.08	0.04	FALSE
cg18595348	0.17	0.08	FALSE
cg18595542	-0.02	0.04	FALSE
cg18595635	-0.09	0.04	FALSE
cg18595639	-0.11	0.06	FALSE
cg18595756	0.18	0.04	FALSE
cg18595780	0.9	0.31	FALSE
cg18595800	-0.07	0.04	FALSE
cg18595835	0	0.02	FALSE
cg18595867	0.65	0.14	FALSE
cg18595957	0.24	0.04	FALSE
cg18596043	0.08	0.06	FALSE
cg18596053	-0.04	0.03	FALSE
cg18596139	-0.02	0.23	FALSE
cg18596362	0.3	0.11	FALSE
cg18596369	0.45	0.09	FALSE
cg18596616	0.08	0.09	FALSE
cg18596621	0.41	0.33	FALSE
cg18596636	0.83	0.16	FALSE
cg18596683	-0.05	0.05	FALSE
cg18596686	-0.24	0.02	FALSE
cg18596689	0.42	0.04	FALSE
cg18596939	0.33	0.11	FALSE
cg18596947	0.45	0.06	FALSE
cg18596952	0.47	0.07	FALSE
cg18597031	0.07	0.03	FALSE
cg18597188	0.42	0.1	FALSE
cg18597220	0.12	0.09	FALSE
cg18597292	0.29	0.07	FALSE
cg18597315	-0.09	0.03	FALSE
cg18597411	0.24	0.2	FALSE
cg18597415	0.31	0.09	FALSE
cg18597421	0.44	0.1	FALSE
cg18597434	0.01	0.03	FALSE
cg18597448	-0.09	0.04	FALSE
cg18597485	0.18	0.07	FALSE
cg18597643	0.51	0.11	FALSE
cg18597677	-0.03	0.08	FALSE
cg18597709	0.44	0.1	FALSE
cg18597883	0.28	0.05	FALSE
cg18597940	0.01	0.06	FALSE
cg18597991	0.07	0.04	FALSE
cg18598016	0.1	0.05	FALSE
cg18598029	0.89	0.45	FALSE
cg18598057	0.09	0.05	FALSE
cg18598117	0.66	0.37	FALSE
cg18598146	0.19	0.14	FALSE
cg18598152	0.13	0.03	FALSE
cg18598249	0.14	0.12	FALSE
cg18598861	-0.03	0.02	FALSE
cg18598877	-0.17	0.04	FALSE
cg18598900	0.33	0.13	FALSE
cg18599069	-0.05	0.05	FALSE
cg18599081	0.54	0.15	FALSE
cg18599110	0.25	0.07	FALSE
cg18599117	0.08	0.04	FALSE
cg18599124	0.09	0.02	FALSE
cg18599129	-0.1	0.04	FALSE
cg18599138	-0.2	0.06	FALSE
cg18599155	0.24	0.09	FALSE
cg18599231	0.7	0.12	FALSE
cg18599322	0.19	0.03	FALSE
cg18599361	0.49	0.13	FALSE
cg18599400	0.5	0.12	FALSE
cg18599533	0.28	0.08	FALSE
cg18599750	0.11	0.12	FALSE
cg18599790	0.37	0.13	FALSE
cg18599843	0.28	0.08	FALSE
cg18599955	-0.1	0.04	FALSE
cg18599996	0.11	0.3	FALSE
cg18600035	-0.01	0.07	FALSE
cg18600331	-0.16	0.05	FALSE
cg18600419	0.14	0.19	FALSE
cg18600510	0.29	0.03	FALSE
cg18601167	0	0.1	FALSE
cg18601195	0.09	0.03	FALSE
cg18601229	-0.25	0.03	FALSE
cg18601261	0.12	0.04	FALSE
cg18601293	0.05	0.03	FALSE
cg18601334	0.17	0.08	FALSE
cg18601422	0.35	0.1	FALSE
cg18601426	0.59	0.15	FALSE
cg18601466	0.15	0.05	FALSE
cg18601509	0.3	0.02	FALSE
cg18601578	0.28	0.06	FALSE
cg18601596	0.6	0.12	FALSE
cg18601714	-0.07	0.04	FALSE
cg18602114	0.73	0.24	FALSE
cg18602314	0.11	0.02	FALSE
cg18602325	0.1	0.02	FALSE
cg18602350	0.33	0.15	FALSE
cg18602710	0.14	0.03	FALSE
cg18602808	0.18	0.03	FALSE
cg18602811	0.21	0.02	FALSE
cg18602913	0.16	0.11	FALSE
cg18602919	0.68	0.15	FALSE
cg18602928	-0.09	0.02	FALSE
cg18603028	0.47	0.13	FALSE
cg18603154	0.15	0.04	FALSE
cg18603228	0.16	0.11	FALSE
cg18603276	0.19	0.11	FALSE
cg18603446	0.05	0.04	FALSE
cg18603473	0.36	0.06	FALSE
cg18603483	0.31	0.05	FALSE
cg18603538	0.48	0.16	FALSE
cg18603577	0.3	0.05	FALSE
cg18603581	0.14	0.04	FALSE
cg18603679	-0.05	0.07	FALSE
cg18603698	0.46	0.11	FALSE
cg18603787	-0.17	0.04	FALSE
cg18603838	-0.18	0.04	FALSE
cg18603943	-0.23	0.05	FALSE
cg18604059	0.11	0.02	FALSE
cg18604133	-0.14	0.03	FALSE
cg18604182	0.23	0.13	FALSE
cg18604199	0.37	0.11	FALSE
cg18604395	0.24	0.05	FALSE
cg18604419	0.36	0.06	FALSE
cg18604568	0.58	0.1	FALSE
cg18604577	-0.06	0.03	FALSE
cg18604823	0.58	0.11	FALSE
cg18604842	0.08	0.06	FALSE
cg18604876	0.39	0.1	FALSE
cg18604888	0.07	0.03	FALSE
cg18604929	0.05	0.22	FALSE
cg18604939	0.49	0.34	FALSE
cg18605031	0.74	0.28	FALSE
cg18605120	0.11	0.05	FALSE
cg18605135	0.05	0.11	FALSE
cg18605137	0.07	0.05	FALSE
cg18605230	0.17	0.05	FALSE
cg18605237	-0.13	0.03	FALSE
cg18605349	0.11	0.05	FALSE
cg18605441	0.28	0.03	FALSE
cg18605491	0.22	0.04	FALSE
cg18605729	0.29	0.09	FALSE
cg18605858	0.03	0.05	FALSE
cg18605975	0.03	0.03	FALSE
cg18605987	0.56	0.14	FALSE
cg18606098	0.06	0.07	FALSE
cg18606189	0.33	0.07	FALSE
cg18606310	0.22	0.03	FALSE
cg18606327	-0.16	0.03	FALSE
cg18606375	0.84	0.28	FALSE
cg18606378	-0.14	0.03	FALSE
cg18606460	-0.11	0.03	FALSE
cg18606619	0.15	0.04	FALSE
cg18606683	-0.01	0.02	FALSE
cg18606700	0.02	0.01	FALSE
cg18606723	0.05	0.03	FALSE
cg18606843	0.7	0.2	FALSE
cg18606993	0.04	0.06	FALSE
cg18607010	-0.16	0.05	FALSE
cg18607127	-0.14	0.07	FALSE
cg18607221	0.13	0.02	FALSE
cg18607308	0.59	0.1	FALSE
cg18607418	-0.01	0.05	FALSE
cg18607468	0.44	0.09	TRUE
cg18607470	0.15	0.02	FALSE
cg18607529	0	0.02	FALSE
cg18607533	0.08	0.06	FALSE
cg18607580	0.04	0.04	FALSE
cg18607609	-0.04	0.03	FALSE
cg18607757	0.14	0.03	FALSE
cg18607849	-0.04	0.05	FALSE
cg18607901	0	0.03	FALSE
cg18608017	0.51	0.17	FALSE
cg18608025	0.04	0.05	FALSE
cg18608055	0.55	0.18	FALSE
cg18608197	-0.11	0.02	FALSE
cg18608206	0.06	0.04	FALSE
cg18608290	-0.2	0.02	FALSE
cg18608369	-0.11	0.02	FALSE
cg18608389	0.27	0.03	FALSE
cg18608440	0.12	0.03	FALSE
cg18608498	0.3	0.11	FALSE
cg18608610	0.23	0.07	FALSE
cg18608725	-0.04	0.12	FALSE
cg18608749	0.77	0.29	FALSE
cg18609037	-0.09	0.05	FALSE
cg18609044	0.29	0.2	FALSE
cg18609078	0.56	0.19	FALSE
cg18609230	-0.11	0.04	FALSE
cg18609248	-0.07	0.05	FALSE
cg18609306	0.23	0.06	FALSE
cg18609339	0.31	0.03	FALSE
cg18609343	0.13	0.02	FALSE
cg18609490	0.11	0.1	FALSE
cg18609562	0.1	0.12	FALSE
cg18609578	0.21	0.1	FALSE
cg18609779	0.55	0.12	FALSE
cg18609783	0.13	0.08	FALSE
cg18610053	0	0.03	FALSE
cg18610071	0.08	0.03	FALSE
cg18610079	0.17	0.04	FALSE
cg18610205	-0.11	0.05	FALSE
cg18610261	0.12	0.03	FALSE
cg18610289	0.46	0.07	FALSE
cg18610302	0.09	0.05	FALSE
cg18610423	0.32	0.03	FALSE
cg18610448	0.01	0.06	FALSE
cg18610569	0.12	0.05	FALSE
cg18610616	-0.1	0.12	FALSE
cg18610632	0.13	0.08	FALSE
cg18610738	0.19	0.19	FALSE
cg18610894	0.27	0.05	FALSE
cg18610930	0.44	0.05	FALSE
cg18610978	0.09	0.04	FALSE
cg18611122	0.43	0.15	FALSE
cg18611245	0.43	0.09	FALSE
cg18611281	0.19	0.02	FALSE
cg18611668	0.2	0.23	FALSE
cg18611777	0.39	0.06	FALSE
cg18611813	-0.1	0.12	FALSE
cg18611828	0.13	0.05	FALSE
cg18611847	0.08	0.03	FALSE
cg18611949	0.36	0.05	FALSE
cg18612040	0.31	0.11	FALSE
cg18612044	0.07	0.04	FALSE
cg18612126	0.39	0.05	FALSE
cg18612167	0.78	0.16	FALSE
cg18612204	0.26	0.05	FALSE
cg18612209	0.01	0.08	FALSE
cg18612255	0.68	0.1	FALSE
cg18612461	-0.06	0.05	FALSE
cg18612541	0.06	0.07	FALSE
cg18612589	0.03	0.07	FALSE
cg18612612	0.01	0.13	FALSE
cg18612627	0.47	0.12	FALSE
cg18612647	0.11	0.13	FALSE
cg18612714	0.19	0.05	FALSE
cg18612786	0.37	0.08	FALSE
cg18612956	-0.07	0.04	FALSE
cg18613122	0.01	0.02	FALSE
cg18613238	-0.01	0.04	FALSE
cg18613324	0.33	0.25	FALSE
cg18613326	-0.02	0.06	FALSE
cg18613344	0.09	0.04	FALSE
cg18613390	0.52	0.17	FALSE
cg18613421	0.51	0.19	FALSE
cg18613721	0.26	0.24	FALSE
cg18613834	0.07	0.03	FALSE
cg18614025	0.21	0.02	FALSE
cg18614139	-0.04	0.07	FALSE
cg18614379	0.6	0.03	FALSE
cg18614381	0.06	0.09	FALSE
cg18614510	0.41	0.19	FALSE
cg18614702	0.63	0.13	FALSE
cg18614734	0.25	0.17	FALSE
cg18614735	0.64	0.31	FALSE
cg18614779	0.07	0.05	FALSE
cg18614984	0.26	0.1	FALSE
cg18615051	0.06	0.06	FALSE
cg18615052	0.06	0.01	FALSE
cg18615133	-0.05	0.03	FALSE
cg18615184	0.4	0.03	FALSE
cg18615369	0.1	0.14	FALSE
cg18615431	-0.04	0.05	FALSE
cg18615457	0.06	0.08	FALSE
cg18615753	0.07	0.06	FALSE
cg18615970	0.68	0.08	FALSE
cg18616091	0.4	0.13	FALSE
cg18616175	0.37	0.1	FALSE
cg18616243	-0.04	0.03	FALSE
cg18616279	-0.21	0.02	FALSE
cg18616385	-0.07	0.02	FALSE
cg18616418	0.02	0.09	FALSE
cg18616558	0.49	0.06	FALSE
cg18616862	0.06	0.04	FALSE
cg18616908	-0.17	0.04	FALSE
cg18616923	0.81	0.23	FALSE
cg18617005	0.28	0.08	FALSE
cg18617091	0.55	0.13	FALSE
cg18617219	0.17	0.08	FALSE
cg18617276	0.31	0.07	FALSE
cg18617333	0.21	0.02	FALSE
cg18617393	0.12	0.03	FALSE
cg18617527	0.09	0.05	FALSE
cg18617589	0.14	0.03	FALSE
cg18617669	0.01	0.06	FALSE
cg18617679	0.05	0.03	FALSE
cg18617770	0.18	0.05	FALSE
cg18617808	0.52	0.13	FALSE
cg18617860	0.12	0.07	FALSE
cg18617958	0.11	0.08	FALSE
cg18618206	0.53	0.1	FALSE
cg18618230	0.84	0.22	FALSE
cg18618334	-0.01	0.05	FALSE
cg18618355	0.35	0.1	FALSE
cg18618431	0.08	0.05	FALSE
cg18618432	0.99	0.89	FALSE
cg18618674	0.92	0.18	FALSE
cg18618936	0.08	0.04	FALSE
cg18618964	0.04	0.02	FALSE
cg18619039	0.94	0.3	FALSE
cg18619267	0.63	0.09	FALSE
cg18619300	-0.24	0.03	FALSE
cg18619398	0.14	0.09	FALSE
cg18619409	-0.26	0.04	FALSE
cg18619541	0.03	0.02	FALSE
cg18619591	0.01	0.03	FALSE
cg18619616	0.34	0.21	FALSE
cg18619804	0.12	0.02	FALSE
cg18619880	0.16	0.03	FALSE
cg18620177	-0.01	0.06	FALSE
cg18620262	0.07	0.03	FALSE
cg18620298	-0.04	0.02	FALSE
cg18620300	0.13	0.05	FALSE
cg18620306	0.32	0.04	FALSE
cg18620396	-0.14	0.04	FALSE
cg18620542	0.77	0.37	FALSE
cg18620571	0.74	0.09	FALSE
cg18620913	0.12	0.1	FALSE
cg18621091	-0.14	0.02	FALSE
cg18621101	0.04	0.03	FALSE
cg18621123	0.32	0.03	FALSE
cg18621142	0.16	0.04	FALSE
cg18621256	0.59	0.13	FALSE
cg18621277	0	0.02	FALSE
cg18621299	0.22	0.07	FALSE
cg18621361	-0.05	0.07	FALSE
cg18621538	0.35	0.09	FALSE
cg18621672	0.89	0.91	FALSE
cg18621852	0.36	0.05	FALSE
cg18622075	-0.05	0.06	FALSE
cg18622084	-0.01	0.94	FALSE
cg18622256	0.12	0.03	FALSE
cg18622281	0.39	0.11	FALSE
cg18622493	0.11	0.04	FALSE
cg18622494	0.2	0.03	FALSE
cg18622538	0.86	0.19	FALSE
cg18622870	0.22	0.06	FALSE
cg18622896	0.44	0.29	FALSE
cg18622954	-0.03	0.09	FALSE
cg18623216	0.44	0.13	FALSE
cg18623263	-0.17	0.05	FALSE
cg18623355	-0.22	0.04	FALSE
cg18623476	0.15	0.04	FALSE
cg18623649	0.57	0.12	FALSE
cg18623658	0.08	0.05	FALSE
cg18623672	0.13	0.04	FALSE
cg18623708	0.14	0.02	FALSE
cg18623833	-0.17	0.05	FALSE
cg18623980	0.36	0.08	FALSE
cg18624016	0.07	0.05	FALSE
cg18624049	0.1	0.05	FALSE
cg18624059	0.17	0.05	FALSE
cg18624102	0.99	0.95	FALSE
cg18624108	-0.12	0.04	FALSE
cg18624274	0.01	0.06	FALSE
cg18624348	0.32	0.04	FALSE
cg18624581	0.05	0.09	FALSE
cg18624636	0.3	0.09	FALSE
cg18624777	-0.03	0.04	FALSE
cg18625006	0.24	0.05	FALSE
cg18625258	0.07	0.06	FALSE
cg18625270	0.02	0.05	FALSE
cg18625286	0.77	0.02	FALSE
cg18625289	0.29	0.13	FALSE
cg18625303	0.11	0.05	FALSE
cg18625361	0.19	0.03	FALSE
cg18625409	0.04	0.06	FALSE
cg18625486	-0.03	0.08	FALSE
cg18625538	0.81	0.39	FALSE
cg18625610	0.78	0.21	FALSE
cg18625627	0.49	0.24	FALSE
cg18625630	-0.24	0.1	FALSE
cg18625916	-0.01	0.06	FALSE
cg18626035	0.35	0.18	FALSE
cg18626282	-0.17	0.02	FALSE
cg18626323	-0.04	0.05	FALSE
cg18626346	0.04	0.04	FALSE
cg18626427	0.07	0.07	FALSE
cg18626478	-0.22	0.12	FALSE
cg18626709	0.12	0.03	FALSE
cg18626954	-0.05	0.06	FALSE
cg18626958	0.97	0.26	FALSE
cg18627179	0.14	0.07	FALSE
cg18627182	0.62	0.05	FALSE
cg18627235	0.12	0.08	FALSE
cg18627328	0.2	0.07	FALSE
cg18627360	0.17	0.06	FALSE
cg18627429	0.03	0.08	FALSE
cg18627442	0.38	0.05	FALSE
cg18627459	0.06	0.02	FALSE
cg18627496	0.4	0.06	FALSE
cg18627816	0.46	0.23	FALSE
cg18628094	0.02	0.07	FALSE
cg18628297	0.13	0.14	FALSE
cg18628367	0.8	0.28	FALSE
cg18628371	0.29	0.11	FALSE
cg18628449	0.25	0.1	FALSE
cg18628483	0.56	0.1	FALSE
cg18628646	0.73	0.06	FALSE
cg18628787	-0.03	0.05	FALSE
cg18628853	0.91	0.27	FALSE
cg18628962	0.34	0.07	FALSE
cg18629006	0.07	0.06	FALSE
cg18629009	-0.02	0.34	FALSE
cg18629132	0.3	0.09	FALSE
cg18629151	0.65	0.18	FALSE
cg18629334	0.04	0.04	FALSE
cg18629407	0	0.05	FALSE
cg18629427	0.06	0.07	FALSE
cg18629527	0.69	0.17	FALSE
cg18629535	-0.17	0.07	FALSE
cg18629583	0.47	0.07	FALSE
cg18629615	-0.03	0.03	FALSE
cg18630040	0.17	0.07	FALSE
cg18630125	0.06	0.06	FALSE
cg18630178	-0.17	0.01	FALSE
cg18630243	0.47	0.1	FALSE
cg18630363	0.03	0.05	FALSE
cg18630511	-0.02	0.02	FALSE
cg18630552	-0.06	0.05	FALSE
cg18630580	0.44	0.11	FALSE
cg18630644	0.43	0.1	FALSE
cg18630667	0.22	0.06	FALSE
cg18630748	0.25	0.11	FALSE
cg18630756	0.65	0.12	FALSE
cg18630811	-0.08	0.03	FALSE
cg18630857	-0.08	0.06	FALSE
cg18631201	-0.21	0.07	FALSE
cg18631292	0.19	0.04	FALSE
cg18631301	-0.08	0.15	FALSE
cg18631330	0.89	0.22	FALSE
cg18631376	0.08	0.03	FALSE
cg18631513	0.39	0.07	FALSE
cg18631692	0.11	0.1	FALSE
cg18631743	0.77	0.17	FALSE
cg18631798	-0.13	0.06	FALSE
cg18631920	0.37	0.11	FALSE
cg18631948	-0.18	0.03	FALSE
cg18631996	0.4	0.13	FALSE
cg18631997	0.13	0.1	FALSE
cg18632100	0.28	0.08	FALSE
cg18632135	0.19	0.06	FALSE
cg18632220	0.2	0.04	FALSE
cg18632254	0.02	0.03	FALSE
cg18632291	-0.05	0.03	FALSE
cg18632527	0.21	0.12	FALSE
cg18632602	0.55	0.02	FALSE
cg18632631	0.78	0.19	FALSE
cg18632634	0.23	0.08	FALSE
cg18632637	0.79	0.21	FALSE
cg18632712	-0.03	0.03	FALSE
cg18632843	0.05	0.04	FALSE
cg18633154	0.31	0.1	FALSE
cg18633178	0.25	0.02	FALSE
cg18633197	0.77	0.26	FALSE
cg18633340	0.68	0.08	FALSE
cg18633379	0	0.24	FALSE
cg18633432	0.28	0.02	FALSE
cg18633471	0.03	0.05	FALSE
cg18633561	0.46	0.27	FALSE
cg18633568	0.05	0.07	FALSE
cg18633587	0.02	0.04	FALSE
cg18633600	0.45	0.16	FALSE
cg18633684	0.58	0.3	FALSE
cg18633693	0.38	0.09	FALSE
cg18633736	0.27	0.03	FALSE
cg18633784	0.14	0.61	FALSE
cg18633840	-0.2	0.08	FALSE
cg18633990	0.32	0.12	FALSE
cg18634030	0.76	0.2	FALSE
cg18634086	0.18	0.37	FALSE
cg18634090	0.26	0.11	FALSE
cg18634175	0.62	0.32	FALSE
cg18634211	0.82	0.46	FALSE
cg18634296	0.29	0.02	FALSE
cg18634314	0.14	0.04	FALSE
cg18634398	0.39	0.08	FALSE
cg18634443	0.11	0.14	FALSE
cg18634479	0.07	0.03	FALSE
cg18634499	-0.02	0.04	FALSE
cg18634506	0.49	0.11	FALSE
cg18634538	0.77	0.2	FALSE
cg18634560	0.06	0.04	FALSE
cg18634637	0.78	0.22	FALSE
cg18634665	0.04	0.04	FALSE
cg18634709	0.16	0.01	FALSE
cg18634758	0.07	0.04	FALSE
cg18634760	0.4	0.28	FALSE
cg18634762	-0.16	0.05	FALSE
cg18634782	0.1	0.04	FALSE
cg18634848	0.02	0.06	FALSE
cg18634981	0.46	0.07	FALSE
cg18635110	-0.02	0.1	FALSE
cg18635207	0.22	0.02	FALSE
cg18635284	-0.04	0.07	FALSE
cg18635361	-0.02	0.04	FALSE
cg18635432	0.77	0.22	FALSE
cg18635552	0.34	0.04	FALSE
cg18635631	-0.02	0.04	FALSE
cg18635645	0.22	0.02	FALSE
cg18635670	0.51	0.25	FALSE
cg18635791	-0.04	0.04	FALSE
cg18635896	0.62	0.04	FALSE
cg18636003	0.42	0.16	FALSE
cg18636012	0.05	0.03	FALSE
cg18636319	0.74	0.14	FALSE
cg18636558	0.01	0.1	FALSE
cg18636641	0.8	0.23	FALSE
cg18636679	0.43	0.07	FALSE
cg18636698	-0.14	0.06	FALSE
cg18636739	0.31	0.12	FALSE
cg18636829	-0.03	0.04	FALSE
cg18636930	0.01	0.05	FALSE
cg18637126	0.04	0.03	FALSE
cg18637184	0.11	0.05	FALSE
cg18637232	0.1	0.05	FALSE
cg18637238	0.24	0.14	FALSE
cg18637244	0.16	0.03	FALSE
cg18637291	0.4	0.05	FALSE
cg18637339	0.04	0.1	FALSE
cg18637380	0.08	0.09	FALSE
cg18637383	0.08	0.06	FALSE
cg18637459	0.53	0.12	FALSE
cg18637486	-0.17	0.02	FALSE
cg18637698	0.54	0.17	FALSE
cg18637718	0.16	0.06	FALSE
cg18637761	0.38	0.15	FALSE
cg18637847	0.42	0.08	FALSE
cg18637901	0.2	0.09	FALSE
cg18637978	-0.08	0.02	FALSE
cg18638018	0.18	0.09	FALSE
cg18638118	0.44	0.11	FALSE
cg18638120	-0.04	0.14	FALSE
cg18638180	0.12	0.03	FALSE
cg18638251	0.82	0.21	FALSE
cg18638253	0.56	0.06	FALSE
cg18638330	-0.08	0.04	FALSE
cg18638383	-0.02	0.09	FALSE
cg18638389	-0.2	0.04	FALSE
cg18638434	0.42	0.14	FALSE
cg18638496	0.15	0.11	FALSE
cg18638536	0.05	0.03	FALSE
cg18638581	0.43	0.2	FALSE
cg18638598	0.18	0.05	FALSE
cg18638763	-0.03	0.05	FALSE
cg18638769	-0.06	0.03	FALSE
cg18638793	0.17	0.02	FALSE
cg18638840	0.31	0.03	FALSE
cg18638867	0.14	0.04	FALSE
cg18638914	0.15	0.05	FALSE
cg18638931	0.86	0.19	FALSE
cg18639097	0.23	0.04	FALSE
cg18639125	0.12	0.08	FALSE
cg18639129	0.23	0.06	FALSE
cg18639142	0.05	0.04	FALSE
cg18639180	0.17	0.04	FALSE
cg18639228	-0.06	0.07	FALSE
cg18639233	0.2	0.04	FALSE
cg18639238	0.76	0.16	FALSE
cg18639342	0.4	0.17	FALSE
cg18639405	0.38	0.03	FALSE
cg18639495	0.13	0.06	FALSE
cg18639499	0	0.04	FALSE
cg18639734	0.14	0.02	FALSE
cg18639983	0.11	0.17	FALSE
cg18639984	0.16	0.04	FALSE
cg18640030	0.76	0.27	FALSE
cg18640098	0.18	0.05	FALSE
cg18640183	-0.03	0.06	FALSE
cg18640185	0.02	0.02	FALSE
cg18640250	0.8	0.1	FALSE
cg18640302	-0.06	0.05	FALSE
cg18640444	0.16	0.05	FALSE
cg18640509	0.32	0.07	FALSE
cg18640514	0.61	0.27	FALSE
cg18640536	-0.13	0.03	FALSE
cg18640564	0.23	0.05	FALSE
cg18640606	0.28	0.07	FALSE
cg18640608	0.18	0.02	FALSE
cg18640660	0.36	0.09	FALSE
cg18640718	-0.06	0.07	FALSE
cg18640744	0.5	0.08	FALSE
cg18641050	0.18	0.06	FALSE
cg18641056	0.13	0.05	FALSE
cg18641151	0.12	0.13	FALSE
cg18641329	0.33	0.07	FALSE
cg18641423	0	0.03	FALSE
cg18641433	-0.14	0.06	FALSE
cg18641463	0.58	0.09	FALSE
cg18641478	0.16	0.02	FALSE
cg18641486	0.49	0.08	FALSE
cg18641851	0.01	0.03	FALSE
cg18641876	0.77	0.26	FALSE
cg18641908	0.59	0.2	FALSE
cg18641937	0.18	0.05	FALSE
cg18641946	0.55	0.08	FALSE
cg18642003	0	0.06	FALSE
cg18642177	0.59	0.1	FALSE
cg18642179	-0.07	0.05	FALSE
cg18642234	0.34	0.12	FALSE
cg18642271	0.01	0.02	FALSE
cg18642361	0.1	0.05	FALSE
cg18642369	0.31	0.31	FALSE
cg18642425	0.14	0.05	FALSE
cg18642459	0.14	0.25	FALSE
cg18642503	0.3	0.13	FALSE
cg18642534	0.43	0.06	FALSE
cg18642567	0.04	0.11	FALSE
cg18642576	0.13	0.04	FALSE
cg18642835	0.04	0.06	FALSE
cg18643029	0.28	0.1	FALSE
cg18643055	0.08	0.05	FALSE
cg18643093	0.51	0.26	FALSE
cg18643191	-0.04	0.04	FALSE
cg18643199	0.61	0.25	FALSE
cg18643215	0.07	0.03	FALSE
cg18643249	0.09	0.04	FALSE
cg18643383	-0.08	0.05	FALSE
cg18643421	0.68	0.12	FALSE
cg18643445	0.22	0.04	FALSE
cg18643460	-0.15	0.06	FALSE
cg18643563	-0.12	0.09	FALSE
cg18643762	0.33	0.07	FALSE
cg18643958	-0.05	0.02	FALSE
cg18644191	0.14	0.07	FALSE
cg18644235	0.18	0.14	FALSE
cg18644252	0.91	0.32	FALSE
cg18644286	0.79	0.12	TRUE
cg18644481	-0.23	0.02	FALSE
cg18644525	0.1	0.07	FALSE
cg18644618	0.27	0.05	FALSE
cg18644653	0.18	0.08	FALSE
cg18644675	0.39	0.1	FALSE
cg18644703	0.55	0.05	FALSE
cg18644782	0.3	0.06	FALSE
cg18644787	-0.08	0.03	FALSE
cg18644791	0.24	0.15	FALSE
cg18644834	0.26	0.02	FALSE
cg18644897	-0.02	0.08	FALSE
cg18645002	0.16	0.09	FALSE
cg18645032	0.01	0.11	FALSE
cg18645035	-0.03	0.03	FALSE
cg18645101	0.23	0.06	FALSE
cg18645133	0.06	0.05	FALSE
cg18645150	0.29	0.04	FALSE
cg18645276	0	0.02	FALSE
cg18645297	0.19	0.09	FALSE
cg18645316	0.09	0.08	FALSE
cg18645335	0	0.02	FALSE
cg18645398	0.62	0.1	FALSE
cg18645438	0.11	0.06	FALSE
cg18645492	-0.11	0.04	FALSE
cg18645493	0.48	0.15	FALSE
cg18645625	0.03	0.05	FALSE
cg18645642	0.16	0.11	FALSE
cg18645647	0.02	0.07	FALSE
cg18645688	0.48	0.03	FALSE
cg18645906	0.45	0.11	FALSE
cg18646036	0.18	0.04	FALSE
cg18646088	-0.01	0.04	FALSE
cg18646186	-0.1	0.04	FALSE
cg18646208	-0.02	0.1	FALSE
cg18646240	0.14	0.52	FALSE
cg18646254	0.11	0.16	FALSE
cg18646365	0.67	0.18	FALSE
cg18646457	0.11	0.02	FALSE
cg18646521	0.15	0.04	FALSE
cg18646599	0.1	0.03	FALSE
cg18646851	0.54	0.23	FALSE
cg18646864	0.48	0.07	FALSE
cg18646979	-0.09	0.05	FALSE
cg18647222	0.08	0.05	FALSE
cg18647237	0.08	0.03	FALSE
cg18647259	0.42	0.14	FALSE
cg18647268	0.21	0.05	FALSE
cg18647275	0.04	0.03	FALSE
cg18647449	0.24	0.05	FALSE
cg18647570	0.43	0.16	FALSE
cg18647616	0.02	0.05	FALSE
cg18647745	0.18	0.13	FALSE
cg18647881	0.31	0.02	FALSE
cg18647927	0.29	0.04	FALSE
cg18647989	0.28	0.04	FALSE
cg18648004	0.11	0.05	FALSE
cg18648031	0.48	0.08	FALSE
cg18648037	-0.06	0.08	FALSE
cg18648055	0.09	0.03	FALSE
cg18648066	-0.05	0.03	FALSE
cg18648122	0.15	0.09	FALSE
cg18648169	0.53	0.14	FALSE
cg18648343	0.46	0.06	FALSE
cg18648378	0.26	0.07	FALSE
cg18648570	-0.03	0.05	FALSE
cg18648632	0.71	0.22	FALSE
cg18648645	0.31	0.05	FALSE
cg18648693	-0.03	0.03	FALSE
cg18648917	0.68	0.16	FALSE
cg18648971	0.04	0.05	FALSE
cg18648982	0.17	0.1	FALSE
cg18648997	0.09	0.03	FALSE
cg18649028	0.3	0.11	FALSE
cg18649133	0.28	0.08	FALSE
cg18649198	0.41	0.06	FALSE
cg18649228	0.13	0.02	FALSE
cg18649283	0.32	0.07	FALSE
cg18649319	0.74	0.39	FALSE
cg18649438	0.17	0.11	FALSE
cg18649459	-0.05	0.04	FALSE
cg18649464	0.43	0.15	FALSE
cg18649503	0	0.08	FALSE
cg18649601	-0.03	0.12	FALSE
cg18649632	0.06	0.08	FALSE
cg18649737	0.13	0.05	FALSE
cg18649745	0.2	0.03	FALSE
cg18649823	0.89	0.21	FALSE
cg18649854	-0.02	0.07	FALSE
cg18649939	0.21	0.03	FALSE
cg18649979	0.38	0.11	FALSE
cg18650219	-0.13	0.03	FALSE
cg18650237	0.5	0.05	FALSE
cg18650263	0.24	0.17	FALSE
cg18650367	0.86	0.37	FALSE
cg18650518	0.33	0.12	FALSE
cg18650626	0.66	0.13	FALSE
cg18650659	0.77	0.39	FALSE
cg18650670	0.28	0.08	FALSE
cg18650716	0	0.05	FALSE
cg18650732	0.07	0.02	FALSE
cg18650827	-0.01	0.08	FALSE
cg18650878	0.02	0.03	FALSE
cg18651011	0.06	0.07	FALSE
cg18651026	0.56	0.11	FALSE
cg18651291	-0.02	0.02	FALSE
cg18651300	0.49	0.09	FALSE
cg18651347	0.37	0.11	FALSE
cg18651470	0.26	0.05	FALSE
cg18651515	0.72	0.13	FALSE
cg18651544	0.31	0.09	FALSE
cg18651578	0.39	0.16	FALSE
cg18651663	0	0.06	FALSE
cg18651666	0.69	0.07	FALSE
cg18651821	0.39	0.03	FALSE
cg18651870	0.65	0.24	FALSE
cg18651900	0.27	0.02	FALSE
cg18651932	0.27	0.11	FALSE
cg18652285	0.06	0.05	FALSE
cg18652319	-0.18	0.02	FALSE
cg18652327	0.86	0.27	FALSE
cg18652346	0.48	0.27	FALSE
cg18652367	0.35	0.02	FALSE
cg18652446	-0.06	0.02	FALSE
cg18652453	0.26	0.03	FALSE
cg18652683	-0.08	0.04	FALSE
cg18652721	0.17	0.08	FALSE
cg18652852	0.27	0.03	FALSE
cg18652862	0.57	0.08	FALSE
cg18652900	0.26	0.2	FALSE
cg18652923	-0.04	0.03	FALSE
cg18652941	0.05	0.02	FALSE
cg18653027	0.07	0.04	FALSE
cg18653195	0.54	0.15	FALSE
cg18653282	0.28	0.08	FALSE
cg18653372	0.33	0.12	FALSE
cg18653451	0.75	0.18	FALSE
cg18653534	0.52	0.14	FALSE
cg18653982	-0.01	0.06	FALSE
cg18654049	0.34	0.05	FALSE
cg18654183	-0.01	0.03	FALSE
cg18654377	-0.06	0.03	FALSE
cg18654464	-0.1	0.04	FALSE
cg18654665	-0.03	0.03	FALSE
cg18654873	0.25	0.02	FALSE
cg18654954	0.03	0.07	FALSE
cg18654956	0.8	0.18	FALSE
cg18654971	0.06	0.02	FALSE
cg18655025	0.36	0.08	FALSE
cg18655081	-0.02	0.04	FALSE
cg18655348	-0.03	0.04	FALSE
cg18655369	0.41	0.21	FALSE
cg18655384	0.6	0.12	FALSE
cg18655438	0.09	0.05	FALSE
cg18655441	0.28	0.1	FALSE
cg18655522	0.29	0.15	FALSE
cg18655584	0.16	0.05	FALSE
cg18655633	0.59	0.22	FALSE
cg18655657	0.06	0.02	FALSE
cg18655782	-0.16	0.03	FALSE
cg18655898	-0.09	0.13	FALSE
cg18655915	0.32	0.07	FALSE
cg18655918	0.9	0.18	FALSE
cg18655958	0	0.06	FALSE
cg18656024	0.67	0.12	FALSE
cg18656132	0.22	0.07	FALSE
cg18656170	0.09	0.02	FALSE
cg18656577	-0.04	0.04	FALSE
cg18656581	0.23	0.02	FALSE
cg18656583	0.09	0.03	FALSE
cg18656644	-0.16	0.04	FALSE
cg18656708	0.52	0.1	FALSE
cg18656763	0.5	0.1	FALSE
cg18656765	0.1	0.03	FALSE
cg18656829	0	0.08	FALSE
cg18656873	0.46	0.09	FALSE
cg18657094	0.43	0.11	FALSE
cg18657341	-0.09	0.03	FALSE
cg18657389	0.89	0.25	FALSE
cg18657643	0.07	0.07	FALSE
cg18657700	0.17	0.12	FALSE
cg18657788	-0.06	0.03	FALSE
cg18657988	0.82	0.27	FALSE
cg18658096	0.12	0.02	FALSE
cg18658122	0.21	0.05	FALSE
cg18658151	-0.14	0.06	FALSE
cg18658230	-0.02	0.04	FALSE
cg18658231	0.24	0.04	FALSE
cg18658371	0	0.08	FALSE
cg18658663	-0.13	0.06	FALSE
cg18659022	-0.09	0.03	FALSE
cg18659028	-0.01	0.06	FALSE
cg18659081	0.44	0.27	FALSE
cg18659109	0.05	0.13	FALSE
cg18659153	0.13	0.04	FALSE
cg18659248	0.35	0.07	FALSE
cg18659450	-0.15	0.04	FALSE
cg18659483	0.03	0.03	FALSE
cg18659586	0.35	0.1	FALSE
cg18659867	0.53	0.12	FALSE
cg18660064	0.25	0.25	FALSE
cg18660166	0.61	0.12	FALSE
cg18660208	0.02	0.03	FALSE
cg18660278	0.72	0.26	FALSE
cg18660329	0.09	0.3	FALSE
cg18660345	0.36	0.3	FALSE
cg18660363	0.4	0.06	FALSE
cg18660409	0	0.07	FALSE
cg18660891	-0.03	0.15	FALSE
cg18660971	0.24	0.02	FALSE
cg18660976	0.03	0.04	FALSE
cg18660980	0.31	0.09	FALSE
cg18660987	0.43	0.13	FALSE
cg18661205	0.29	0.32	FALSE
cg18661237	0.15	0.25	FALSE
cg18661379	0.6	0.16	FALSE
cg18661559	0.06	0.03	FALSE
cg18661868	0.29	0.19	FALSE
cg18662080	0.05	0.09	FALSE
cg18662228	0.98	0.99	FALSE
cg18662365	-0.11	0.1	FALSE
cg18662507	-0.16	0.03	FALSE
cg18662566	0.13	0.03	FALSE
cg18662613	-0.15	0.03	FALSE
cg18663033	0.79	0.33	FALSE
cg18663063	0.37	0.17	FALSE
cg18663091	0.63	0.15	FALSE
cg18663232	0.05	0.03	FALSE
cg18663259	0.82	0.48	FALSE
cg18663325	0.23	0.02	FALSE
cg18663341	-0.06	0.03	FALSE
cg18663382	0.02	0.02	FALSE
cg18663498	-0.01	0.05	FALSE
cg18663499	0.09	0.03	FALSE
cg18663621	-0.15	0.05	FALSE
cg18663768	0.07	0.06	FALSE
cg18663807	0.06	0.1	FALSE
cg18663859	-0.09	0.03	FALSE
cg18663874	0.09	0.03	FALSE
cg18663886	0.17	0.1	FALSE
cg18663897	0.98	0.45	FALSE
cg18664013	0.38	0.1	FALSE
cg18664076	-0.07	0.02	FALSE
cg18664336	0.08	0.06	FALSE
cg18664508	0.3	0.06	FALSE
cg18664514	0.53	0.21	FALSE
cg18664596	0.91	0.31	FALSE
cg18664712	0.14	0.02	FALSE
cg18664773	-0.12	0.03	FALSE
cg18664866	0.06	0.05	FALSE
cg18664899	0.19	0.05	FALSE
cg18664900	0.4	0.08	FALSE
cg18664915	0.29	0.05	FALSE
cg18664918	0.05	0.07	FALSE
cg18665023	-0.05	0.03	FALSE
cg18665036	-0.14	0.03	FALSE
cg18665209	0.08	0.03	FALSE
cg18665334	0.34	0.16	FALSE
cg18665384	0.44	0.07	FALSE
cg18665513	0.09	0.08	FALSE
cg18665526	-0.14	0.04	FALSE
cg18665732	-0.09	0.04	FALSE
cg18665871	-0.06	0.07	FALSE
cg18665877	0.01	0.06	FALSE
cg18666004	0.25	0.05	FALSE
cg18666075	0.52	0.16	FALSE
cg18666238	0.05	0.03	FALSE
cg18666330	-0.15	0.03	FALSE
cg18666379	0.37	0.09	FALSE
cg18666454	0.1	0.07	FALSE
cg18666630	0.68	0.16	FALSE
cg18666748	-0.06	0.04	FALSE
cg18666982	0.19	0.08	FALSE
cg18667086	0.12	0.07	FALSE
cg18667319	-0.04	0.07	FALSE
cg18667511	0.29	0.08	FALSE
cg18667659	0.66	0.21	FALSE
cg18667951	-0.18	0.03	FALSE
cg18668041	-0.05	0.01	FALSE
cg18668183	0.32	0.09	FALSE
cg18668327	0.3	0.06	FALSE
cg18668382	0.19	0.19	FALSE
cg18668449	0.15	0.05	FALSE
cg18668503	0.09	0.09	FALSE
cg18668511	0.89	0.28	FALSE
cg18668540	0.02	0.04	FALSE
cg18668679	-0.03	0.03	FALSE
cg18668753	0.23	0.12	FALSE
cg18668780	0.25	0.03	FALSE
cg18668813	0.22	0.08	FALSE
cg18668821	0.16	0.05	FALSE
cg18668836	0.04	0.03	FALSE
cg18669022	0.97	0.49	FALSE
cg18669135	0.09	0.05	FALSE
cg18669186	0.4	0.09	FALSE
cg18669209	0.44	0.1	FALSE
cg18669346	0.69	0.07	FALSE
cg18669373	-0.06	0.06	FALSE
cg18669381	0.51	0.1	FALSE
cg18669388	0.58	0.22	FALSE
cg18669406	0.32	0.05	FALSE
cg18669588	0.31	0.08	FALSE
cg18669654	0.09	0.06	FALSE
cg18669716	0.79	0.76	FALSE
cg18669789	0.38	0.07	FALSE
cg18669823	0.97	0.47	FALSE
cg18669966	0.02	0.07	FALSE
cg18670076	0.24	0.12	FALSE
cg18670092	0.13	0.03	FALSE
cg18670100	-0.05	0.03	FALSE
cg18670168	0.18	0.04	FALSE
cg18670235	0.59	0.11	FALSE
cg18670236	0.13	0.02	FALSE
cg18670258	0.06	0.03	FALSE
cg18670350	-0.17	0.05	FALSE
cg18670373	0.35	0.06	FALSE
cg18670483	-0.06	0.05	FALSE
cg18670721	-0.03	0.03	FALSE
cg18670765	0.01	0.05	FALSE
cg18670767	0.46	0.13	FALSE
cg18670770	0.75	0.25	FALSE
cg18670846	0.26	0.2	FALSE
cg18671037	-0.06	0.04	FALSE
cg18671057	-0.13	0.08	FALSE
cg18671115	-0.09	0.04	FALSE
cg18671199	0.47	0.08	FALSE
cg18671318	-0.01	0.1	FALSE
cg18671377	-0.24	0.08	FALSE
cg18671554	0.39	0.07	FALSE
cg18671773	-0.01	0.03	FALSE
cg18671774	-0.29	0.02	FALSE
cg18671784	-0.04	0.02	FALSE
cg18671854	-0.03	0.04	FALSE
cg18671881	-0.03	0.03	FALSE
cg18671932	-0.14	0.09	FALSE
cg18671949	0.37	0.04	FALSE
cg18671950	0.09	0.05	FALSE
cg18671984	0.03	0.07	FALSE
cg18671997	0.07	0.23	FALSE
cg18672030	0.42	0.12	FALSE
cg18672324	0.11	0.06	FALSE
cg18672389	0.06	0.04	FALSE
cg18672446	0.16	0.03	FALSE
cg18672670	0.12	0.16	FALSE
cg18672716	0.34	0.09	FALSE
cg18672939	0.1	0.1	FALSE
cg18672959	0.21	0.03	FALSE
cg18672986	-0.17	0.04	FALSE
cg18673163	-0.05	0.02	FALSE
cg18673341	0.99	0.92	FALSE
cg18673377	0.6	0.2	FALSE
cg18673401	0.28	0.08	FALSE
cg18673409	0.51	0.2	FALSE
cg18673726	0	0.11	FALSE
cg18673825	0.21	0.04	FALSE
cg18673954	0.09	0.04	FALSE
cg18674212	0.23	0.02	FALSE
cg18674234	0.64	0.22	FALSE
cg18674267	0.18	0.04	FALSE
cg18674340	-0.04	0.02	FALSE
cg18674446	-0.02	0.05	FALSE
cg18674460	0.09	0.06	FALSE
cg18674466	0.11	0.05	FALSE
cg18674487	0.27	0.19	FALSE
cg18674618	-0.02	0.05	FALSE
cg18674643	0.24	0.09	FALSE
cg18674783	0.21	0.03	FALSE
cg18674828	0.02	0.06	FALSE
cg18674871	0.62	0.25	FALSE
cg18674914	-0.06	0.05	FALSE
cg18674961	0.94	0.94	FALSE
cg18674980	0.35	0.14	FALSE
cg18675043	0.22	0.06	FALSE
cg18675128	0.27	0.07	FALSE
cg18675146	0.12	0.04	FALSE
cg18675361	-0.04	0.09	FALSE
cg18675381	0.04	0.02	FALSE
cg18675517	0.02	0.03	FALSE
cg18675600	0.01	0.08	FALSE
cg18675610	0.79	0.28	FALSE
cg18675616	-0.16	0.02	FALSE
cg18675617	0.65	0.16	FALSE
cg18675735	0.73	0.15	FALSE
cg18675847	0.12	0.08	FALSE
cg18675902	-0.12	0.03	FALSE
cg18676053	0.85	0.17	FALSE
cg18676054	0.16	0.05	FALSE
cg18676082	0.45	0.15	FALSE
cg18676229	0.38	0.1	FALSE
cg18676237	0.16	0.03	FALSE
cg18676313	-0.03	0.12	FALSE
cg18676393	-0.04	0.04	FALSE
cg18676488	0.21	0.06	FALSE
cg18676491	0.21	0.02	FALSE
cg18676679	0.87	0.22	FALSE
cg18676764	-0.16	0.02	FALSE
cg18676790	0.55	0.23	FALSE
cg18676803	0.03	0.03	FALSE
cg18676867	0.08	0.07	FALSE
cg18677148	0.19	0.24	FALSE
cg18677278	-0.05	0.06	FALSE
cg18677473	0.12	0.07	FALSE
cg18677603	0.24	0.14	FALSE
cg18677716	-0.12	0.03	FALSE
cg18677812	0.07	0.04	FALSE
cg18677834	-0.15	0.06	FALSE
cg18677862	0.35	0.08	FALSE
cg18677871	0.66	0.11	FALSE
cg18677906	0.8	0.17	FALSE
cg18677965	0.28	0.03	FALSE
cg18677996	0.31	0.08	FALSE
cg18678107	0.71	0.19	FALSE
cg18678121	-0.06	0.03	FALSE
cg18678185	0.64	0.09	FALSE
cg18678211	0.09	0.02	FALSE
cg18678231	-0.04	0.05	FALSE
cg18678316	-0.02	0.04	FALSE
cg18678353	0.22	0.05	FALSE
cg18678704	-0.02	0.04	FALSE
cg18678716	0.99	0.74	FALSE
cg18678763	0.65	0.08	FALSE
cg18678812	-0.23	0.04	FALSE
cg18678851	0.03	0.04	FALSE
cg18679069	-0.03	0.03	FALSE
cg18679190	0.01	0.03	FALSE
cg18679274	0.02	0.05	FALSE
cg18679299	0.23	0.06	FALSE
cg18679410	0.58	0.09	FALSE
cg18679635	0.02	0.02	FALSE
cg18679712	0.07	0.02	FALSE
cg18679732	-0.14	0.06	FALSE
cg18679753	-0.02	0.03	FALSE
cg18679782	0.14	0.04	FALSE
cg18679856	-0.13	0.03	FALSE
cg18679886	0.17	0.03	FALSE
cg18679920	0.07	0.04	FALSE
cg18680021	0.05	0.04	FALSE
cg18680107	0.14	0.04	FALSE
cg18680181	0.01	0.17	FALSE
cg18680328	0.52	0.12	FALSE
cg18680335	0.84	0.28	FALSE
cg18680346	-0.14	0.03	FALSE
cg18680587	0.76	0.12	FALSE
cg18680626	0.56	0.09	FALSE
cg18680788	0.16	0.05	FALSE
cg18680834	0.48	0.13	FALSE
cg18680860	0.83	0.13	FALSE
cg18680977	0.01	0.01	FALSE
cg18681014	0.53	0.24	FALSE
cg18681028	0.14	0.04	FALSE
cg18681287	-0.06	0.03	FALSE
cg18681352	0.48	0.15	FALSE
cg18681426	0.64	0.11	FALSE
cg18681464	0.35	0.1	FALSE
cg18681853	0.56	0.12	FALSE
cg18681905	-0.08	0.04	FALSE
cg18682028	0.25	0.15	FALSE
cg18682103	0.37	0.1	FALSE
cg18682226	0	0.06	FALSE
cg18682277	0.19	0.07	FALSE
cg18682380	0.32	0.36	FALSE
cg18682423	0.14	0.07	FALSE
cg18682430	0.5	0.12	FALSE
cg18682447	0.01	0.03	FALSE
cg18682613	-0.14	0.05	FALSE
cg18682731	0.09	0.03	FALSE
cg18682921	0.03	0.06	FALSE
cg18682923	0.08	0.06	FALSE
cg18682936	0.33	0.03	FALSE
cg18683047	-0.09	0.14	FALSE
cg18683103	0.05	0.07	FALSE
cg18683132	-0.13	0.07	FALSE
cg18683143	0.47	0.06	FALSE
cg18683309	0.11	0.03	FALSE
cg18683453	-0.31	0.03	FALSE
cg18683523	0.82	0.36	FALSE
cg18683539	0.02	0.06	FALSE
cg18683586	0.16	0.12	FALSE
cg18683604	0.04	0.08	FALSE
cg18683606	0.62	0.11	FALSE
cg18683691	-0.03	0.1	FALSE
cg18683707	0.05	0.04	FALSE
cg18683774	0.09	0.05	FALSE
cg18683782	0.12	0.06	FALSE
cg18683875	0.24	0.03	FALSE
cg18684041	0.01	0.04	FALSE
cg18684043	0.03	0.05	FALSE
cg18684060	-0.04	0.03	FALSE
cg18684142	0.81	0.31	FALSE
cg18684207	0.38	0.04	FALSE
cg18684641	-0.05	0.05	FALSE
cg18684755	-0.04	0.05	FALSE
cg18684879	0.32	0.11	FALSE
cg18684905	0.02	0.02	FALSE
cg18684951	0.38	0.1	FALSE
cg18685034	0.45	0.15	FALSE
cg18685071	0.55	0.09	FALSE
cg18685158	-0.17	0.04	FALSE
cg18685243	-0.06	0.02	FALSE
cg18685408	0.42	0.16	FALSE
cg18685455	0.66	0.23	FALSE
cg18685561	0.39	0.1	FALSE
cg18685594	0	0.05	FALSE
cg18685724	-0.05	0.26	FALSE
cg18685773	0.01	0.04	FALSE
cg18685879	0.31	0.26	FALSE
cg18685883	0.01	0.03	FALSE
cg18685915	0.13	0.1	FALSE
cg18685956	-0.05	0.02	FALSE
cg18686153	0.83	0.29	FALSE
cg18686155	0.6	0.07	FALSE
cg18686165	0.67	0.12	FALSE
cg18686498	0.49	0.08	FALSE
cg18686527	0.64	0.15	FALSE
cg18686547	0.05	0.05	FALSE
cg18686576	0.38	0.11	FALSE
cg18686655	-0.11	0.04	FALSE
cg18686665	0.88	0.19	FALSE
cg18686747	0.28	0.05	FALSE
cg18686833	0.15	0.01	FALSE
cg18686937	0.5	0.07	FALSE
cg18687085	0.44	0.31	FALSE
cg18687314	0.33	0.05	FALSE
cg18687533	0.66	0.19	FALSE
cg18687675	0.42	0.07	FALSE
cg18687706	0.19	0.03	FALSE
cg18687753	-0.3	0.06	FALSE
cg18688013	-0.15	0.02	FALSE
cg18688062	0.53	0.17	FALSE
cg18688077	-0.02	0.14	FALSE
cg18688230	0.24	0.04	FALSE
cg18688254	0.17	0.04	FALSE
cg18688293	0.63	0.15	FALSE
cg18688305	0.16	0.02	FALSE
cg18688336	0.75	0.15	FALSE
cg18688392	0.15	0.04	FALSE
cg18688599	0.13	0.03	FALSE
cg18688704	0.41	0.21	FALSE
cg18688746	0.66	0.16	FALSE
cg18689082	0	0.1	FALSE
cg18689223	0.74	0.09	FALSE
cg18689240	0.01	0.11	FALSE
cg18689248	0.18	0.1	FALSE
cg18689253	0.06	0.02	FALSE
cg18689289	0.07	0.06	FALSE
cg18689295	0.24	0.1	FALSE
cg18689332	0.47	0.13	FALSE
cg18689402	0.95	0.87	FALSE
cg18689454	0.74	0.17	FALSE
cg18689486	0.81	0.13	FALSE
cg18689504	0.25	0.16	FALSE
cg18689573	-0.06	0.03	FALSE
cg18689614	-0.17	0.08	FALSE
cg18689666	-0.08	0.05	FALSE
cg18689691	0.16	0.04	FALSE
cg18689925	0.31	0.06	FALSE
cg18689958	0.09	0.04	FALSE
cg18690019	-0.14	0.04	FALSE
cg18690271	-0.14	0.04	FALSE
cg18690282	0.02	0.03	FALSE
cg18690385	-0.07	0.02	FALSE
cg18690395	0.24	0.02	FALSE
cg18690705	-0.11	0.06	FALSE
cg18690712	0.29	0.09	FALSE
cg18690729	0.55	0.22	FALSE
cg18690833	0.06	0.18	FALSE
cg18690922	-0.06	0.04	FALSE
cg18691133	0.06	0.03	FALSE
cg18691242	0.1	0.03	FALSE
cg18691434	0.42	0.14	FALSE
cg18691564	0.02	0.07	FALSE
cg18691565	0.33	0.16	FALSE
cg18691800	0.46	0.05	FALSE
cg18691875	0.06	0.07	FALSE
cg18692056	-0.21	0.03	FALSE
cg18692070	0.68	0.22	FALSE
cg18692149	0.48	0.12	FALSE
cg18692205	0.1	0.04	FALSE
cg18692273	0.15	0.04	FALSE
cg18692276	0.25	0.04	FALSE
cg18692382	0.2	0.08	FALSE
cg18692507	0.24	0.11	FALSE
cg18692596	0.09	0.02	FALSE
cg18692955	0.32	0.05	FALSE
cg18693004	-0.01	0.07	FALSE
cg18693015	-0.14	0.04	FALSE
cg18693051	0.21	0.1	FALSE
cg18693306	0.1	0.05	FALSE
cg18693345	0.12	0.09	FALSE
cg18693346	0.54	0.09	FALSE
cg18693395	-0.19	0.06	FALSE
cg18693412	0.07	0.14	FALSE
cg18693474	0.61	0.09	FALSE
cg18693479	0.02	0.06	FALSE
cg18693528	-0.03	0.06	FALSE
cg18693531	0.39	0.25	FALSE
cg18693568	0.06	0.02	FALSE
cg18693656	0.21	0.05	FALSE
cg18693673	0.34	0.2	FALSE
cg18693704	0.07	0.1	FALSE
cg18693822	0.44	0.23	FALSE
cg18693985	0.88	0.3	FALSE
cg18694169	0.62	0.17	FALSE
cg18694192	-0.11	0.03	FALSE
cg18694418	-0.09	0.04	FALSE
cg18694535	-0.09	0.04	FALSE
cg18694586	-0.05	0.03	FALSE
cg18694758	0.19	0.14	FALSE
cg18694780	0.28	0.08	FALSE
cg18694877	0.17	0.02	FALSE
cg18694936	-0.05	0.04	FALSE
cg18695221	-0.04	0.03	FALSE
cg18695259	-0.13	0.03	FALSE
cg18695263	0.02	0.04	FALSE
cg18695427	-0.06	0.09	FALSE
cg18695435	-0.18	0.13	FALSE
cg18695500	-0.01	0.04	FALSE
cg18695543	0.1	0.04	FALSE
cg18695665	-0.07	0.1	FALSE
cg18695670	-0.03	0.07	FALSE
cg18695746	0.23	0.08	FALSE
cg18695750	0.07	0.12	FALSE
cg18695778	-0.4	0.03	FALSE
cg18695800	0.01	0.02	FALSE
cg18695839	0.22	0.03	FALSE
cg18695917	0.2	0.03	FALSE
cg18695931	0.05	0.07	FALSE
cg18696027	0.43	0.13	FALSE
cg18696159	-0.13	0.08	FALSE
cg18696237	0.24	0.09	FALSE
cg18696325	-0.02	0.06	FALSE
cg18696348	-0.02	0.08	FALSE
cg18696495	0.2	0.09	FALSE
cg18696576	0.34	0.07	FALSE
cg18696632	0.93	0.26	FALSE
cg18696692	0.32	0.04	FALSE
cg18696805	-0.07	0.11	FALSE
cg18696900	0.44	0.24	FALSE
cg18696912	-0.11	0.07	FALSE
cg18697006	0.26	0.02	FALSE
cg18697049	0.25	0.02	FALSE
cg18697089	0.11	0.05	FALSE
cg18697143	0.32	0.05	FALSE
cg18697156	0.1	0.08	FALSE
cg18697160	0.22	0.04	FALSE
cg18697172	0.05	0.04	FALSE
cg18697487	0.1	0.03	FALSE
cg18697571	0.07	0.05	FALSE
cg18697636	0.3	0.22	FALSE
cg18697641	0.48	0.05	FALSE
cg18697929	-0.02	0.03	FALSE
cg18697982	-0.03	0.05	FALSE
cg18697991	-0.13	0.06	FALSE
cg18697996	0.04	0.04	FALSE
cg18698382	0.14	0.07	FALSE
cg18698431	0	0.13	FALSE
cg18698459	0.1	0.04	FALSE
cg18698690	0.14	0.33	FALSE
cg18698699	0.06	0.01	FALSE
cg18698767	0.3	0.11	FALSE
cg18698788	0.42	0.11	FALSE
cg18698799	0.95	0.98	FALSE
cg18698819	-0.03	0.04	FALSE
cg18698884	0.26	0.14	FALSE
cg18699004	0.08	0.03	FALSE
cg18699025	0.04	0.06	FALSE
cg18699112	0.25	0.03	FALSE
cg18699242	0.85	0.31	FALSE
cg18699287	0.34	0.05	FALSE
cg18699337	0.1	0.14	FALSE
cg18699439	0.14	0.05	FALSE
cg18699466	0.33	0.05	FALSE
cg18699524	-0.08	0.03	FALSE
cg18699526	0.32	0.07	FALSE
cg18699533	0.29	0.12	FALSE
cg18699730	0.02	0.06	FALSE
cg18699744	0.77	0.3	FALSE
cg18699804	0.51	0.1	FALSE
cg18699916	0.18	0.03	FALSE
cg18700013	0.75	0.33	FALSE
cg18700133	0.6	0.2	FALSE
cg18700146	0.15	0.16	FALSE
cg18700199	0.39	0.26	FALSE
cg18700329	0.29	0.12	FALSE
cg18700420	0.22	0.17	FALSE
cg18700428	0.86	0.27	FALSE
cg18700516	-0.02	0.03	FALSE
cg18700664	-0.06	0.05	FALSE
cg18700744	0.33	0.18	FALSE
cg18700813	0.79	0.12	FALSE
cg18700940	0.1	0.32	FALSE
cg18700967	-0.07	0.09	FALSE
cg18701093	0.08	0.1	FALSE
cg18701343	0.61	0.27	FALSE
cg18701449	0.28	0.06	FALSE
cg18701481	0.07	0.04	FALSE
cg18701590	0.01	0.03	FALSE
cg18701598	-0.09	0.09	FALSE
cg18701646	0.17	0.1	FALSE
cg18701660	-0.02	0.03	FALSE
cg18701685	0.25	0.28	FALSE
cg18701696	0.08	0.03	FALSE
cg18701707	0.13	0.13	FALSE
cg18701807	-0.25	0.02	FALSE
cg18701970	0.1	0.07	FALSE
cg18701983	0.28	0.12	FALSE
cg18702012	0.64	0.18	FALSE
cg18702108	-0.03	0.19	FALSE
cg18702166	0	0.03	FALSE
cg18702197	-0.11	0.08	FALSE
cg18702201	0.04	0.08	FALSE
cg18702234	0.11	0.02	FALSE
cg18702278	0.54	0.15	FALSE
cg18702576	-0.13	0.05	FALSE
cg18702689	0.52	0.06	FALSE
cg18702715	-0.21	0.03	FALSE
cg18702820	0.25	0.06	FALSE
cg18702827	-0.28	0.03	FALSE
cg18702935	0.26	0.16	FALSE
cg18702948	0.11	0.21	FALSE
cg18702971	0.38	0.15	FALSE
cg18702998	-0.11	0.05	FALSE
cg18703003	-0.06	0.06	FALSE
cg18703066	0.4	0.04	FALSE
cg18703089	0.18	0.05	FALSE
cg18703117	0	0.08	FALSE
cg18703227	-0.04	0.05	FALSE
cg18703238	0.03	0.04	FALSE
cg18703243	-0.26	0.03	FALSE
cg18703493	-0.02	0.05	FALSE
cg18703502	0.03	0.05	FALSE
cg18703515	0.09	0.06	FALSE
cg18703541	0.8	0.17	FALSE
cg18703581	0.2	0.04	FALSE
cg18703601	0.1	0.27	FALSE
cg18703721	-0.01	0.08	FALSE
cg18703875	-0.14	0.11	FALSE
cg18703903	-0.02	0.09	FALSE
cg18703910	0.91	0.2	FALSE
cg18703935	0.96	0.29	FALSE
cg18703951	0.02	0.06	FALSE
cg18703975	0.13	0.04	FALSE
cg18703983	0.03	0.05	FALSE
cg18704047	0.33	0.09	FALSE
cg18704057	0.09	0.06	FALSE
cg18704218	0.17	0.05	FALSE
cg18704363	-0.2	0.03	FALSE
cg18704421	0.11	0.02	FALSE
cg18704527	0.38	0.23	FALSE
cg18704543	0.12	0.02	FALSE
cg18704595	-0.08	0.04	FALSE
cg18704658	-0.08	0.04	FALSE
cg18704768	0.15	0.05	FALSE
cg18704865	0.11	0.04	FALSE
cg18704869	0.09	0.05	FALSE
cg18704904	-0.04	0.23	FALSE
cg18704979	0.51	0.08	FALSE
cg18705098	0	0.02	FALSE
cg18705155	-0.26	0.04	FALSE
cg18705240	0.04	0.03	FALSE
cg18705279	0.06	0.05	FALSE
cg18705301	0.95	0.62	FALSE
cg18705362	-0.02	0.04	FALSE
cg18705408	0.08	0.06	FALSE
cg18705541	-0.02	0.07	FALSE
cg18705633	0.9	0.29	FALSE
cg18705643	0.3	0.09	FALSE
cg18705773	0.29	0.08	FALSE
cg18705776	0.37	0.07	FALSE
cg18705808	0.95	0.31	FALSE
cg18705846	0.24	0.12	FALSE
cg18705861	0.05	0.32	FALSE
cg18705900	0.2	0.06	FALSE
cg18705909	0.79	0.2	FALSE
cg18705916	-0.01	0.03	FALSE
cg18705931	0.1	0.04	FALSE
cg18706228	0.12	0.03	FALSE
cg18706260	-0.11	0.05	FALSE
cg18706434	-0.13	0.03	FALSE
cg18706476	0.11	0.04	FALSE
cg18706841	-0.09	0.06	FALSE
cg18706864	0.04	0.04	FALSE
cg18706879	0.36	0.07	FALSE
cg18706881	0.17	0.08	FALSE
cg18706888	0.45	0.16	FALSE
cg18706898	0.14	0.06	FALSE
cg18707028	0.96	0.69	FALSE
cg18707417	0.33	0.05	FALSE
cg18707489	0.72	0.17	FALSE
cg18707500	0.07	0.06	FALSE
cg18707501	0.06	0.11	FALSE
cg18707706	0.86	0.13	FALSE
cg18707723	0.09	0.04	FALSE
cg18707780	0.1	0.02	FALSE
cg18707845	0.16	0.12	FALSE
cg18707858	0.32	0.1	FALSE
cg18707867	0.13	0.04	FALSE
cg18707952	-0.29	0.03	FALSE
cg18708013	0.02	0.05	FALSE
cg18708075	0.1	0.13	FALSE
cg18708217	0.06	0.14	FALSE
cg18708233	0.61	0.31	FALSE
cg18708252	0.69	0.18	FALSE
cg18708329	-0.04	0.04	FALSE
cg18708365	0.51	0.08	FALSE
cg18708384	-0.04	0.02	FALSE
cg18708402	-0.12	0.14	FALSE
cg18708412	-0.16	0.05	FALSE
cg18708460	0.4	0.07	FALSE
cg18708502	0.17	0.06	FALSE
cg18708744	-0.18	0.04	FALSE
cg18708810	0.09	0.08	FALSE
cg18708960	0.02	0.04	FALSE
cg18709110	0.56	0.17	FALSE
cg18709144	0.07	0.02	FALSE
cg18709166	0.63	0.15	FALSE
cg18709306	0.04	0.04	FALSE
cg18709313	0.07	0.16	FALSE
cg18709382	-0.07	0.07	FALSE
cg18709479	0.07	0.03	FALSE
cg18709545	0.31	0.09	FALSE
cg18709570	0.24	0.1	FALSE
cg18709605	0.02	0.06	FALSE
cg18709710	0.13	0.05	FALSE
cg18709722	0.15	0.03	FALSE
cg18709737	0.01	0.04	FALSE
cg18709893	-0.16	0.05	FALSE
cg18709904	0.99	0.88	FALSE
cg18710162	0.13	0.02	FALSE
cg18710278	0.09	0.07	FALSE
cg18710412	0.02	0.09	FALSE
cg18710462	0.1	0.07	FALSE
cg18710710	0.1	0.06	FALSE
cg18710738	0.35	0.05	FALSE
cg18710784	0.31	0.15	FALSE
cg18710929	0.26	0.05	FALSE
cg18710945	0	0.04	FALSE
cg18711066	-0.03	0.06	FALSE
cg18711081	0.13	0.12	FALSE
cg18711246	0.2	0.04	FALSE
cg18711617	0.04	0.05	FALSE
cg18711683	0.11	0.06	FALSE
cg18711734	0.26	0.13	FALSE
cg18711899	-0.12	0.03	FALSE
cg18711921	0.42	0.06	FALSE
cg18712083	-0.06	0.03	FALSE
cg18712119	0.02	0.03	FALSE
cg18712199	0.48	0.15	FALSE
cg18712231	-0.22	0.08	FALSE
cg18712348	-0.13	0.17	FALSE
cg18712349	0.42	0.07	FALSE
cg18712352	0.6	0.24	FALSE
cg18712494	0.07	0.22	FALSE
cg18712503	-0.14	0.06	FALSE
cg18712566	-0.01	0.04	FALSE
cg18712599	0.74	0.16	FALSE
cg18712672	0.39	0.01	FALSE
cg18712677	0.04	0.12	FALSE
cg18712727	0.1	0.03	FALSE
cg18712755	-0.06	0.02	FALSE
cg18712792	0.46	0.09	FALSE
cg18712806	0.04	0.04	FALSE
cg18712809	0.42	0.1	FALSE
cg18712919	0.36	0.18	FALSE
cg18712973	0.33	0.05	FALSE
cg18713088	0.07	0.05	FALSE
cg18713166	-0.09	0.05	FALSE
cg18713168	0.41	0.04	FALSE
cg18713221	-0.11	0.02	FALSE
cg18713316	0.76	0.24	FALSE
cg18713450	0.35	0.06	FALSE
cg18713528	0.17	0.06	FALSE
cg18713646	0.32	0.07	FALSE
cg18713766	0.52	0.08	FALSE
cg18713806	-0.02	0.05	FALSE
cg18713809	0.25	0.06	FALSE
cg18713852	0.05	0.07	FALSE
cg18713878	0.09	0.07	FALSE
cg18714086	0.26	0.08	FALSE
cg18714204	0.23	0.13	FALSE
cg18714224	0.26	0.25	FALSE
cg18714358	0.66	0.14	FALSE
cg18714398	-0.04	0.03	FALSE
cg18714412	0.28	0.05	FALSE
cg18714469	-0.04	0.16	FALSE
cg18714560	0.19	0.06	FALSE
cg18714585	0.52	0.03	FALSE
cg18714586	-0.22	0.03	FALSE
cg18714712	0.32	0.05	FALSE
cg18714767	0.08	0.03	FALSE
cg18714782	-0.11	0.05	FALSE
cg18714887	0.12	0.04	FALSE
cg18715189	0.23	0.04	FALSE
cg18715193	0.4	0.1	FALSE
cg18715236	-0.05	0.04	FALSE
cg18715243	0.5	0.1	FALSE
cg18715299	-0.12	0.04	FALSE
cg18715385	0.13	0.06	FALSE
cg18715525	0.38	0.05	FALSE
cg18715665	0.11	0.04	FALSE
cg18715709	0.02	0.03	FALSE
cg18715716	0.39	0.02	FALSE
cg18715793	0.29	0.3	FALSE
cg18715868	0	0.06	FALSE
cg18716076	0.13	0.1	FALSE
cg18716083	0.27	0.05	FALSE
cg18716194	-0.01	0.04	FALSE
cg18716210	-0.15	0.06	FALSE
cg18716486	0.11	0.09	FALSE
cg18716503	-0.19	0.07	FALSE
cg18716635	0.48	0.23	FALSE
cg18716679	0.78	0.15	FALSE
cg18716706	0.01	0.03	FALSE
cg18716831	0.12	0.07	FALSE
cg18716861	0.37	0.03	FALSE
cg18716912	-0.03	0.07	FALSE
cg18716979	0.2	0.07	FALSE
cg18717067	-0.12	0.12	FALSE
cg18717102	0.26	0.06	FALSE
cg18717124	0.42	0.1	FALSE
cg18717146	0.5	0.16	FALSE
cg18717167	0.05	0.03	FALSE
cg18717226	0.06	0.02	FALSE
cg18717355	-0.16	0.05	FALSE
cg18717423	0.47	0.13	FALSE
cg18717689	0.37	0.12	FALSE
cg18717967	-0.09	0.04	FALSE
cg18718102	0.38	0.09	FALSE
cg18718189	-0.01	0.05	FALSE
cg18718204	-0.05	0.05	FALSE
cg18718234	0.11	0.03	FALSE
cg18718261	-0.14	0.04	FALSE
cg18718312	-0.02	0.03	FALSE
cg18718327	0.18	0.03	FALSE
cg18718343	-0.02	0.03	FALSE
cg18718349	0.22	0.05	FALSE
cg18718410	0.03	0.04	FALSE
cg18718425	0.1	0.05	FALSE
cg18718461	0.02	0.04	FALSE
cg18718469	0.05	0.03	FALSE
cg18718613	-0.03	0.07	FALSE
cg18718634	0.18	0.06	FALSE
cg18718647	0.3	0.1	FALSE
cg18718657	0.02	0.28	FALSE
cg18718692	0.47	0.11	FALSE
cg18718844	0.17	0.07	FALSE
cg18718984	0.02	0.04	FALSE
cg18719016	0.04	0.04	FALSE
cg18719158	0.53	0.09	FALSE
cg18719170	0.62	0.18	FALSE
cg18719217	-0.05	0.05	FALSE
cg18719294	-0.04	0.03	FALSE
cg18719327	-0.19	0.04	FALSE
cg18719395	-0.07	0.07	FALSE
cg18719563	-0.23	0.06	FALSE
cg18719571	0.05	0.04	FALSE
cg18719665	0.38	0.12	FALSE
cg18719723	0	0.03	FALSE
cg18719750	0.31	0.06	FALSE
cg18719787	0.44	0.1	FALSE
cg18719814	-0.15	0.04	FALSE
cg18719939	0	0.04	FALSE
cg18720113	0.29	0.13	FALSE
cg18720151	0.73	0.26	FALSE
cg18720285	0.41	0.05	FALSE
cg18720326	0.58	0.1	FALSE
cg18720393	-0.01	0.07	FALSE
cg18720506	0.53	0.1	FALSE
cg18720533	0.03	0.05	FALSE
cg18720617	0.06	0.04	FALSE
cg18720622	0.02	0.37	FALSE
cg18720682	0.75	0.14	FALSE
cg18720698	0.29	0.09	FALSE
cg18720718	0.1	0.16	FALSE
cg18720736	0.78	0.09	FALSE
cg18720803	0.27	0.13	FALSE
cg18720828	0.44	0.05	FALSE
cg18720905	0.09	0.02	FALSE
cg18720930	0.09	0.04	FALSE
cg18720973	0.23	0.06	FALSE
cg18721026	0.08	0.03	FALSE
cg18721089	0.32	0.08	FALSE
cg18721137	0.37	0.03	FALSE
cg18721155	0.01	0.04	FALSE
cg18721212	-0.14	0.05	FALSE
cg18721249	0.21	0.05	FALSE
cg18721307	0.96	0.51	FALSE
cg18721397	0.52	0.22	FALSE
cg18721406	0.01	0.03	FALSE
cg18721420	0.32	0.06	FALSE
cg18721544	0.48	0.22	FALSE
cg18721605	0.06	0.02	FALSE
cg18721673	0.06	0.04	FALSE
cg18721742	-0.06	0.03	FALSE
cg18721838	0.19	0.1	FALSE
cg18721888	0.19	0.07	FALSE
cg18722011	0.02	0.03	FALSE
cg18722086	0.33	0.05	FALSE
cg18722124	-0.01	0.06	FALSE
cg18722504	0.32	0.07	FALSE
cg18722557	0.05	0.02	FALSE
cg18722615	-0.02	0.06	FALSE
cg18722790	0.15	0.05	FALSE
cg18722840	0.54	0.13	FALSE
cg18722841	0.26	0.08	FALSE
cg18722881	0.24	0.07	FALSE
cg18722919	0.25	0.03	FALSE
cg18723031	0.19	0.04	FALSE
cg18723276	0.68	0.21	FALSE
cg18723341	0.12	0.04	FALSE
cg18723409	0.28	0.22	FALSE
cg18723442	0.62	0.17	FALSE
cg18723472	-0.08	0.02	FALSE
cg18723501	0.16	0.03	FALSE
cg18723553	-0.01	0.04	FALSE
cg18723560	0.08	0.08	FALSE
cg18723572	0.09	0.06	FALSE
cg18723873	0	0.04	FALSE
cg18723937	0.29	0.04	FALSE
cg18724032	0.33	0.06	FALSE
cg18724037	0.57	0.14	FALSE
cg18724069	-0.19	0.05	FALSE
cg18724200	0.19	0.03	FALSE
cg18724215	-0.18	0.06	FALSE
cg18724257	0.23	0.03	FALSE
cg18724342	0.4	0.1	FALSE
cg18724430	0.37	0.09	FALSE
cg18724565	0.33	0.09	FALSE
cg18724581	0.5	0.06	FALSE
cg18724598	0.16	0.02	FALSE
cg18724652	0.27	0.18	FALSE
cg18724709	-0.18	0.07	FALSE
cg18724891	0.29	0.12	FALSE
cg18724928	0.66	0.09	FALSE
cg18725076	0.61	0.09	FALSE
cg18725195	0.5	0.15	FALSE
cg18725348	0.3	0.03	FALSE
cg18725375	0.93	0.34	FALSE
cg18725425	0.03	0.02	FALSE
cg18725544	0.13	0.07	FALSE
cg18725573	-0.04	0.04	FALSE
cg18725599	0.31	0.08	FALSE
cg18725681	0.16	0.06	FALSE
cg18725867	0.29	0.05	FALSE
cg18726036	-0.16	0.04	FALSE
cg18726079	0.18	0.06	FALSE
cg18726360	0.18	0.09	FALSE
cg18726518	0.03	0.04	FALSE
cg18726664	0.01	0.03	FALSE
cg18726691	0.24	0.05	FALSE
cg18727075	0.25	0.04	FALSE
cg18727102	0.15	0.12	FALSE
cg18727239	-0.01	0.04	FALSE
cg18727303	0.26	0.09	FALSE
cg18727501	0.43	0.06	FALSE
cg18727742	0.95	0.56	FALSE
cg18727788	0.47	0.14	FALSE
cg18727895	0.22	0.04	FALSE
cg18727936	0.56	0.2	FALSE
cg18727948	0.6	0.11	FALSE
cg18728025	0.69	0.31	FALSE
cg18728076	-0.06	0.04	FALSE
cg18728264	0.49	0.13	FALSE
cg18728316	-0.1	0.04	FALSE
cg18728325	0.08	0.04	FALSE
cg18728403	0.08	0.04	FALSE
cg18728493	0.44	0.09	FALSE
cg18728606	-0.02	0.02	FALSE
cg18728699	0.04	0.02	FALSE
cg18728760	-0.15	0.04	FALSE
cg18728780	0.23	0.21	FALSE
cg18728839	-0.01	0.01	FALSE
cg18729086	0.06	0.03	FALSE
cg18729130	-0.25	0.02	FALSE
cg18729133	-0.06	0.08	FALSE
cg18729186	-0.12	0.03	FALSE
cg18729298	0.27	0.16	FALSE
cg18729308	0.24	0.05	FALSE
cg18729350	0.13	0.03	FALSE
cg18729357	0.64	0.07	FALSE
cg18729383	0.02	0.05	FALSE
cg18729488	0.16	0.03	FALSE
cg18729664	0.65	0.29	FALSE
cg18729681	0.03	0.09	FALSE
cg18729704	0.04	0.43	FALSE
cg18729728	0.08	0.04	FALSE
cg18729787	0	0.06	FALSE
cg18729862	-0.08	0.03	FALSE
cg18729886	0.07	0.04	FALSE
cg18729896	-0.21	0.02	FALSE
cg18729973	0.31	0.1	FALSE
cg18730023	0.15	0.08	FALSE
cg18730034	0.23	0.12	FALSE
cg18730174	0.48	0.08	FALSE
cg18730194	0.31	0.06	FALSE
cg18730307	0.17	0.06	FALSE
cg18730387	0.22	0.03	FALSE
cg18730422	0.26	0.02	FALSE
cg18730437	-0.11	0.04	FALSE
cg18730511	0.09	0.05	FALSE
cg18730744	-0.15	0.03	FALSE
cg18730746	0.09	0.03	FALSE
cg18730782	-0.12	0.06	FALSE
cg18730841	-0.01	0.03	FALSE
cg18730862	-0.07	0.04	FALSE
cg18730865	0.37	0.05	FALSE
cg18730873	0.05	0.07	FALSE
cg18730905	0.2	0.08	FALSE
cg18730926	0.69	0.11	FALSE
cg18731024	0.3	0.05	FALSE
cg18731055	0.07	0.21	FALSE
cg18731202	0.04	0.15	FALSE
cg18731327	0.36	0.08	FALSE
cg18731398	0.51	0.21	FALSE
cg18731460	0.32	0.06	FALSE
cg18731519	-0.09	0.04	FALSE
cg18731546	0.3	0.08	FALSE
cg18731761	0.02	0.05	FALSE
cg18731789	0.32	0.19	FALSE
cg18731803	0.22	0.22	FALSE
cg18731811	-0.02	0.04	FALSE
cg18731976	0.08	0.05	FALSE
cg18732042	0	0.05	FALSE
cg18732064	0.2	0.04	FALSE
cg18732527	-0.03	0.03	FALSE
cg18732541	0.21	0.05	FALSE
cg18732546	0.01	0.08	FALSE
cg18732587	-0.04	0.04	FALSE
cg18732651	0.14	0.09	FALSE
cg18732869	0.26	0.09	FALSE
cg18733255	0.3	0.06	FALSE
cg18733315	0.15	0.06	FALSE
cg18733433	0.16	0.04	FALSE
cg18733486	0.02	0.03	FALSE
cg18733548	0.74	0.19	FALSE
cg18733690	0.01	0.06	FALSE
cg18733757	0.24	0.05	FALSE
cg18733794	-0.11	0.04	FALSE
cg18733798	0.22	0.15	FALSE
cg18733820	0.52	0.06	FALSE
cg18733925	0.11	0.06	FALSE
cg18733967	0.4	0.06	FALSE
cg18733974	0.11	0.05	FALSE
cg18734095	0.35	0.15	FALSE
cg18734304	-0.04	0.05	FALSE
cg18734428	0.6	0.16	FALSE
cg18734433	0.38	0.16	FALSE
cg18734472	0.07	0.05	FALSE
cg18734591	0.08	0.05	FALSE
cg18734706	0.01	0.05	FALSE
cg18734842	0.07	0.05	FALSE
cg18734877	0.5	0.12	FALSE
cg18735015	0.89	0.33	FALSE
cg18735089	0.43	0.12	FALSE
cg18735114	-0.11	0.04	FALSE
cg18735136	-0.09	0.03	FALSE
cg18735146	0.54	0.15	FALSE
cg18735214	0	0.05	FALSE
cg18735402	0.47	0.1	FALSE
cg18735451	0.15	0.06	FALSE
cg18735473	0.7	0.23	FALSE
cg18735519	0.2	0.03	FALSE
cg18735601	0.09	0.06	FALSE
cg18735609	0.01	0.08	FALSE
cg18735615	0.12	0.03	FALSE
cg18735775	-0.14	0.04	FALSE
cg18735798	0.3	0.04	FALSE
cg18735810	0.06	0.07	FALSE
cg18735956	0.34	0.18	FALSE
cg18736063	0.25	0.11	FALSE
cg18736101	0.71	0.19	FALSE
cg18736105	-0.04	0.03	FALSE
cg18736141	0.38	0.22	FALSE
cg18736183	0.01	0.08	FALSE
cg18736186	0.23	0.15	FALSE
cg18736279	0.26	0.07	FALSE
cg18736431	0.26	0.07	FALSE
cg18736448	0.26	0.02	FALSE
cg18736676	0.01	0.03	FALSE
cg18736711	0.24	0.04	FALSE
cg18736739	-0.03	0.13	FALSE
cg18736791	0.11	0.04	FALSE
cg18736800	-0.1	0.06	FALSE
cg18736831	0.13	0.03	FALSE
cg18736835	0.08	0.02	FALSE
cg18737081	0.9	0.28	FALSE
cg18737257	0.1	0.03	FALSE
cg18737349	0.08	0.06	FALSE
cg18737473	-0.3	0.04	FALSE
cg18737534	-0.1	0.03	FALSE
cg18737667	0.08	0.03	FALSE
cg18737789	-0.07	0.06	FALSE
cg18737844	0.25	0.09	FALSE
cg18737941	0.57	0.14	FALSE
cg18737971	0.44	0.09	FALSE
cg18738058	0.23	0.08	FALSE
cg18738114	0.32	0.05	FALSE
cg18738190	0.47	0.2	FALSE
cg18738220	0.08	0.12	FALSE
cg18738311	0.11	0.08	FALSE
cg18738367	0.51	0.07	FALSE
cg18738581	0.32	0.19	FALSE
cg18738647	-0.11	0.03	FALSE
cg18738804	0.33	0.16	FALSE
cg18738814	-0.02	0.09	FALSE
cg18738857	0.02	0.07	FALSE
cg18738906	-0.19	0.03	FALSE
cg18738955	0.19	0.04	FALSE
cg18738985	-0.15	0.06	FALSE
cg18739061	0.86	0.31	FALSE
cg18739089	-0.04	0.13	FALSE
cg18739142	0.01	0.04	FALSE
cg18739166	-0.13	0.05	FALSE
cg18739367	0.67	0.12	FALSE
cg18739374	0.07	0.18	FALSE
cg18739391	0.07	0.06	FALSE
cg18739392	0.15	0.08	FALSE
cg18739537	0.06	0.05	FALSE
cg18739577	0.1	0.07	FALSE
cg18739675	0.55	0.25	FALSE
cg18739694	0.04	0.15	FALSE
cg18739791	0.16	0.14	FALSE
cg18739800	0.31	0.06	FALSE
cg18739808	0.1	0.06	FALSE
cg18739821	-0.1	0.16	FALSE
cg18739865	0.4	0.09	FALSE
cg18739887	0.71	0.2	FALSE
cg18739932	0.02	0.08	FALSE
cg18739944	0.18	0.05	FALSE
cg18739950	0.5	0.41	FALSE
cg18740152	0.2	0.06	FALSE
cg18740175	0.5	0.21	FALSE
cg18740188	-0.01	0.07	FALSE
cg18740359	0.25	0.13	FALSE
cg18740429	0.29	0.05	FALSE
cg18740711	-0.03	0.03	FALSE
cg18740718	0.11	0.03	FALSE
cg18740769	-0.09	0.02	FALSE
cg18740800	0.2	0.08	FALSE
cg18740810	0.06	0.07	FALSE
cg18740839	0.12	0.33	FALSE
cg18740861	-0.05	0.04	FALSE
cg18740872	-0.08	0.16	FALSE
cg18740893	0.51	0.11	FALSE
cg18741044	0.15	0.08	FALSE
cg18741166	0.02	0.06	FALSE
cg18741175	0.54	0.08	FALSE
cg18741372	0.67	0.21	FALSE
cg18741404	0.63	0.08	FALSE
cg18741439	0.36	0.08	FALSE
cg18741453	0.04	0.03	FALSE
cg18741586	0.18	0.07	FALSE
cg18741958	0.1	0.08	FALSE
cg18742203	-0.14	0.03	FALSE
cg18742207	0.25	0.03	FALSE
cg18742346	0.32	0.1	FALSE
cg18742433	0.19	0.03	FALSE
cg18742438	0.03	0.11	FALSE
cg18742814	0.3	0.1	FALSE
cg18742893	0.25	0.05	FALSE
cg18743034	-0.04	0.17	FALSE
cg18743068	0.07	0.03	FALSE
cg18743140	-0.09	0.04	FALSE
cg18743287	0.55	0.16	FALSE
cg18743305	0.05	0.12	FALSE
cg18743464	0.84	0.19	FALSE
cg18743730	0.71	0.19	FALSE
cg18743793	0.27	0.19	FALSE
cg18743959	0.15	0.04	FALSE
cg18744021	-0.05	0.02	FALSE
cg18744118	0.35	0.13	FALSE
cg18744234	-0.12	0.07	FALSE
cg18744273	0.3	0.08	FALSE
cg18744355	-0.03	0.07	FALSE
cg18744360	0	0.04	FALSE
cg18744458	0	0.07	FALSE
cg18744482	0.11	0.03	FALSE
cg18744668	0.42	0.16	FALSE
cg18744777	0.41	0.09	FALSE
cg18744792	0.13	0.06	FALSE
cg18744802	0.18	0.06	FALSE
cg18744822	0.87	0.18	FALSE
cg18745131	0.1	0.05	FALSE
cg18745176	0.36	0.05	FALSE
cg18745184	-0.01	0.02	FALSE
cg18745217	0.12	0.05	FALSE
cg18745239	0.07	0.04	FALSE
cg18745279	0.21	0.06	FALSE
cg18745406	0.21	0.02	FALSE
cg18745416	0.43	0.23	FALSE
cg18745424	0.4	0.08	FALSE
cg18745465	0.13	0.03	FALSE
cg18745507	0.51	0.11	FALSE
cg18745566	0.22	0.11	FALSE
cg18745629	0.03	0.03	FALSE
cg18745752	-0.19	0.07	FALSE
cg18745782	-0.09	0.05	FALSE
cg18745913	0.03	0.04	FALSE
cg18745965	-0.18	0.11	FALSE
cg18746037	0.72	0.13	TRUE
cg18746040	-0.04	0.11	FALSE
cg18746157	0.92	0.2	FALSE
cg18746334	-0.06	0.07	FALSE
cg18746336	0.41	0.16	FALSE
cg18746357	0.74	0.16	FALSE
cg18746364	0.12	0.02	FALSE
cg18746371	0.14	0.11	FALSE
cg18746382	0.28	0.08	FALSE
cg18746451	0.09	0.03	FALSE
cg18746504	0.21	0.06	FALSE
cg18746826	0.75	0.14	FALSE
cg18747039	0.27	0.09	FALSE
cg18747104	0.16	0.03	FALSE
cg18747197	0.5	0.15	FALSE
cg18747378	-0.03	0.2	FALSE
cg18747408	0.35	0.08	FALSE
cg18747420	0.08	0.03	FALSE
cg18747742	0.02	0.1	FALSE
cg18748062	-0.09	0.07	FALSE
cg18748064	-0.03	0.15	FALSE
cg18748085	0.09	0.08	FALSE
cg18748134	-0.02	0.07	FALSE
cg18748332	0.38	0.03	FALSE
cg18748499	0.56	0.23	FALSE
cg18748525	-0.12	0.12	FALSE
cg18748575	0.11	0.06	FALSE
cg18748580	-0.18	0.04	FALSE
cg18748617	-0.31	0.05	FALSE
cg18748684	0.82	0.1	FALSE
cg18748888	-0.14	0.02	FALSE
cg18748973	0.25	0.08	FALSE
cg18749015	0.18	0.16	FALSE
cg18749043	-0.16	0.04	FALSE
cg18749097	0.07	0.07	FALSE
cg18749273	0.35	0.03	FALSE
cg18749309	0.03	0.03	FALSE
cg18749349	-0.01	0.14	FALSE
cg18749404	0.12	0.07	FALSE
cg18749411	0.15	0.03	FALSE
cg18749563	-0.12	0.02	FALSE
cg18749629	0.1	0.04	FALSE
cg18749990	0.06	0.13	FALSE
cg18750049	0.33	0.06	FALSE
cg18750086	-0.01	0.02	FALSE
cg18750087	0.79	0.17	FALSE
cg18750167	0.1	0.05	FALSE
cg18750306	0.18	0.08	FALSE
cg18750407	0.29	0.02	FALSE
cg18750433	-0.01	0.04	FALSE
cg18750738	0	0.06	FALSE
cg18750756	0.03	0.03	FALSE
cg18750819	-0.12	0.04	FALSE
cg18750833	0.67	0.15	FALSE
cg18750937	0.18	0.22	FALSE
cg18750960	0.23	0.13	FALSE
cg18751133	0.1	0.17	FALSE
cg18751223	-0.03	0.04	FALSE
cg18751231	-0.08	0.11	FALSE
cg18751306	-0.09	0.03	FALSE
cg18751573	0.03	0.07	FALSE
cg18751588	0.04	0.03	FALSE
cg18751657	-0.05	0.05	FALSE
cg18751674	0.26	0.04	FALSE
cg18751682	0.22	0.04	FALSE
cg18751958	-0.02	0.05	FALSE
cg18751974	-0.01	0.04	FALSE
cg18752041	0.29	0.06	FALSE
cg18752161	0.06	0.1	FALSE
cg18752222	0.1	0.03	FALSE
cg18752363	0.01	0.04	FALSE
cg18752412	0.3	0.14	FALSE
cg18752448	0.01	0.03	FALSE
cg18752527	0.2	0.11	FALSE
cg18752774	-0.02	0.09	FALSE
cg18752785	0.37	0.05	FALSE
cg18752854	0.06	0.06	FALSE
cg18752867	0.03	0.2	FALSE
cg18752880	0.28	0.15	FALSE
cg18752987	0.06	0.02	FALSE
cg18753162	0.01	0.02	FALSE
cg18753294	-0.05	0.09	FALSE
cg18753296	-0.07	0.05	FALSE
cg18753337	0.47	0.16	FALSE
cg18753341	0.07	0.01	FALSE
cg18753424	0.27	0.06	FALSE
cg18753440	0.76	0.18	FALSE
cg18753480	0.11	0.02	FALSE
cg18753516	-0.01	0.08	FALSE
cg18753541	0.21	0.1	FALSE
cg18753594	0.13	0.03	FALSE
cg18753619	0.35	0.07	FALSE
cg18753625	0.15	0.02	FALSE
cg18753626	-0.05	0.03	FALSE
cg18753646	0.77	0.22	FALSE
cg18753695	-0.03	0.07	FALSE
cg18753811	0.37	0.04	FALSE
cg18753841	0.09	0.04	FALSE
cg18753928	0.86	0.42	FALSE
cg18753958	0.74	0.19	FALSE
cg18753962	0.31	0.1	FALSE
cg18754118	0.31	0.06	FALSE
cg18754335	0.06	0.05	FALSE
cg18754370	-0.02	0.06	FALSE
cg18754388	0.6	0.14	FALSE
cg18754389	0.05	0.03	FALSE
cg18754555	-0.01	0.14	FALSE
cg18754629	0.54	0.11	FALSE
cg18754669	-0.1	0.04	FALSE
cg18754695	0.16	0.03	FALSE
cg18754747	-0.08	0.03	FALSE
cg18754754	0.09	0.18	FALSE
cg18754857	0.09	0.13	FALSE
cg18754910	0.12	0.05	FALSE
cg18754954	-0.05	0.11	FALSE
cg18754985	-0.04	0.04	FALSE
cg18755078	-0.11	0.03	FALSE
cg18755094	0.25	0.05	FALSE
cg18755114	0.04	0.02	FALSE
cg18755191	-0.01	0.04	FALSE
cg18755204	-0.15	0.03	FALSE
cg18755226	0.07	0.04	FALSE
cg18755230	-0.23	0.03	FALSE
cg18755296	0.03	0.05	FALSE
cg18755404	-0.14	0.05	FALSE
cg18755531	0.85	0.25	FALSE
cg18755543	0.59	0.19	FALSE
cg18755544	0.05	0.12	FALSE
cg18755547	0.18	0.04	FALSE
cg18755581	0.18	0.03	FALSE
cg18755616	0.69	0.18	FALSE
cg18755643	0.46	0.07	FALSE
cg18755698	0.17	0.05	FALSE
cg18755728	0.22	0.04	FALSE
cg18755783	0.56	0.08	FALSE
cg18755798	0.21	0.12	FALSE
cg18755829	0.26	0.04	FALSE
cg18755846	0.54	0.1	FALSE
cg18755855	0.03	0.04	FALSE
cg18755942	0.17	0.07	FALSE
cg18755950	0.05	0.03	FALSE
cg18755984	-0.01	0.05	FALSE
cg18756060	0.31	0.02	FALSE
cg18756179	0.31	0.05	FALSE
cg18756291	0.02	0.03	FALSE
cg18756330	-0.19	0.03	FALSE
cg18756536	0.07	0.29	FALSE
cg18756545	0.28	0.1	FALSE
cg18756579	-0.25	0.06	FALSE
cg18756580	0.07	0.04	FALSE
cg18756657	-0.22	0.04	FALSE
cg18756674	-0.02	0.03	FALSE
cg18756771	0.25	0.33	FALSE
cg18756868	0.12	0.04	FALSE
cg18756931	1	0.8	FALSE
cg18756954	-0.28	0.01	FALSE
cg18757066	-0.23	0.03	FALSE
cg18757077	0.04	0.02	FALSE
cg18757087	0.45	0.15	FALSE
cg18757129	1	0.01	FALSE
cg18757155	0.33	0.1	FALSE
cg18757228	0.3	0.13	FALSE
cg18757242	0.17	0.04	FALSE
cg18757267	0.03	0.04	FALSE
cg18757405	0.78	0.18	FALSE
cg18757468	-0.06	0.05	FALSE
cg18757541	0	0.05	FALSE
cg18757695	0.1	0.18	FALSE
cg18757817	0.98	0.42	FALSE
cg18757828	0.96	0.28	FALSE
cg18757941	0.17	0.1	FALSE
cg18757962	0	0.03	FALSE
cg18757974	0.04	0.06	FALSE
cg18758230	0.36	0.04	FALSE
cg18758233	0.02	0.1	FALSE
cg18758298	0.48	0.14	FALSE
cg18758335	0.13	0.03	FALSE
cg18758339	-0.11	0.02	FALSE
cg18758405	0.65	0.16	FALSE
cg18758453	0.1	0.13	FALSE
cg18758482	0.41	0.1	FALSE
cg18758483	0.33	0.05	FALSE
cg18758559	0.49	0.24	FALSE
cg18758572	-0.17	0.03	FALSE
cg18758585	0.31	0.07	FALSE
cg18758622	0.38	0.15	FALSE
cg18758664	0.72	0.15	FALSE
cg18758796	0.67	0.18	FALSE
cg18758889	-0.03	0.04	FALSE
cg18758900	0	0.11	FALSE
cg18758906	0.65	0.16	FALSE
cg18758976	0.5	0.11	FALSE
cg18758987	0.25	0.07	FALSE
cg18759110	0.04	0.07	FALSE
cg18759190	-0.02	0.07	FALSE
cg18759209	0.39	0.07	FALSE
cg18759260	0.22	0.12	FALSE
cg18759359	-0.08	0.04	FALSE
cg18759595	0.53	0.24	FALSE
cg18759680	-0.19	0.05	FALSE
cg18759693	-0.02	0.02	FALSE
cg18759732	0.56	0.06	FALSE
cg18759743	0.24	0.05	FALSE
cg18759850	-0.15	0.09	FALSE
cg18759960	-0.07	0.08	FALSE
cg18759990	0.08	0.15	FALSE
cg18760055	-0.04	0.05	FALSE
cg18760094	-0.08	0.04	FALSE
cg18760119	0.12	0.03	FALSE
cg18760173	0.02	0.07	FALSE
cg18760194	-0.16	0.08	FALSE
cg18760220	0.07	0.02	FALSE
cg18760251	-0.02	0.1	FALSE
cg18760317	-0.19	0.04	FALSE
cg18760324	0.03	0.03	FALSE
cg18760360	0.01	0.12	FALSE
cg18760502	0.64	0.07	FALSE
cg18760534	0.09	0.05	FALSE
cg18760587	-0.13	0.05	FALSE
cg18760621	0.12	0.03	FALSE
cg18760729	0	0.04	FALSE
cg18760752	0.44	0.04	FALSE
cg18760835	0.29	0.06	FALSE
cg18760837	0.61	0.12	FALSE
cg18760876	-0.1	0.06	FALSE
cg18760916	0.3	0.08	FALSE
cg18760920	-0.07	0.03	FALSE
cg18760933	0.27	0.18	FALSE
cg18761058	0.45	0.33	FALSE
cg18761118	0.02	0.12	FALSE
cg18761223	0.33	0.04	FALSE
cg18761252	-0.11	0.03	FALSE
cg18761349	0.45	0.08	FALSE
cg18761422	0.13	0.05	FALSE
cg18761446	-0.21	0.07	FALSE
cg18761450	0.38	0.09	FALSE
cg18761549	0.06	0.12	FALSE
cg18761696	0.09	0.04	FALSE
cg18761756	0.08	0.04	FALSE
cg18761763	-0.05	0.1	FALSE
cg18761813	0.7	0.09	FALSE
cg18761878	0.64	0.12	FALSE
cg18761893	-0.12	0.02	FALSE
cg18761894	0.5	0.08	FALSE
cg18761929	-0.1	0.1	FALSE
cg18761948	0.39	0.05	FALSE
cg18761958	0.59	0.1	FALSE
cg18761976	0	0.22	FALSE
cg18761994	0.29	0.08	FALSE
cg18761997	-0.02	0.02	FALSE
cg18762016	-0.03	0.52	FALSE
cg18762104	0.34	0.13	FALSE
cg18762125	-0.01	0.1	FALSE
cg18762243	-0.02	0.02	FALSE
cg18762252	0.02	0.02	FALSE
cg18762288	0.72	0.1	FALSE
cg18762422	0.29	0.08	FALSE
cg18762465	0.2	0.03	FALSE
cg18762485	0.13	0.02	FALSE
cg18762500	0.68	0.13	FALSE
cg18762505	0.15	0.09	FALSE
cg18762511	-0.06	0.02	FALSE
cg18762620	0.06	0.04	FALSE
cg18762647	-0.03	0.04	FALSE
cg18762674	0.27	0.08	FALSE
cg18762695	-0.07	0.03	FALSE
cg18762727	0.43	0.1	FALSE
cg18762736	0.59	0.09	FALSE
cg18762746	0.34	0.04	FALSE
cg18762795	-0.1	0.05	FALSE
cg18762825	0.05	0.03	FALSE
cg18762849	0.21	0.05	FALSE
cg18762944	0.15	0.08	FALSE
cg18762986	-0.1	0.04	FALSE
cg18763046	0	0.03	FALSE
cg18763089	0	0.03	FALSE
cg18763100	0.88	0.14	FALSE
cg18763165	0.44	0.17	FALSE
cg18763223	0.31	0.06	FALSE
cg18763247	-0.11	0.06	FALSE
cg18763326	0	0.02	FALSE
cg18763536	0.26	0.11	FALSE
cg18763629	0.33	0.13	FALSE
cg18763720	0.39	0.03	FALSE
cg18763854	0	0.04	FALSE
cg18763911	0.2	0.11	FALSE
cg18764008	-0.12	0.21	FALSE
cg18764015	0.19	0.02	FALSE
cg18764107	0.15	0.02	FALSE
cg18764164	-0.13	0.04	FALSE
cg18764192	0.18	0.06	FALSE
cg18764358	0.21	0.09	FALSE
cg18764372	-0.25	0.01	FALSE
cg18764438	0.22	0.04	FALSE
cg18764513	0.22	0.04	FALSE
cg18764516	0.31	0.09	FALSE
cg18764544	0.35	0.29	FALSE
cg18764575	0.57	0.07	FALSE
cg18764577	0.38	0.09	FALSE
cg18764771	0.84	0.13	FALSE
cg18764814	0.67	0.11	FALSE
cg18764836	0.04	0.17	FALSE
cg18765127	0.35	0.08	FALSE
cg18765133	-0.09	0.05	FALSE
cg18765366	0.31	0.09	FALSE
cg18765405	0.12	0.07	FALSE
cg18765439	-0.11	0.01	FALSE
cg18765463	0.16	0.05	FALSE
cg18765464	0.16	0.14	FALSE
cg18765479	0.13	0.04	FALSE
cg18765542	0.26	0.14	FALSE
cg18765565	0.79	0.28	FALSE
cg18765637	0.32	0.07	FALSE
cg18765659	0.65	0.13	FALSE
cg18765678	0.28	0.09	FALSE
cg18765712	0.17	0.14	FALSE
cg18765801	0.05	0.07	FALSE
cg18765906	0.27	0.13	FALSE
cg18766033	0.63	0.11	FALSE
cg18766054	0.26	0.07	FALSE
cg18766056	0.17	0.05	FALSE
cg18766077	0.23	0.06	FALSE
cg18766080	-0.01	0.03	FALSE
cg18766111	-0.06	0.09	FALSE
cg18766170	0.59	0.02	FALSE
cg18766383	0.53	0.24	FALSE
cg18766475	0.62	0.18	FALSE
cg18766483	0.4	0.08	FALSE
cg18766608	-0.17	0.03	FALSE
cg18766685	0.21	0.1	FALSE
cg18766691	0.33	0.08	FALSE
cg18766795	0.44	0.09	FALSE
cg18766809	0.02	0.04	FALSE
cg18766821	0.06	0.03	FALSE
cg18766847	-0.18	0.07	FALSE
cg18766864	0.41	0.09	FALSE
cg18766882	0.24	0.02	FALSE
cg18766900	0.51	0.11	FALSE
cg18766912	0.09	0.03	FALSE
cg18767003	0.47	0.03	FALSE
cg18767057	0.49	0.09	FALSE
cg18767058	0.5	0.05	FALSE
cg18767088	0.25	0.02	FALSE
cg18767244	0.09	0.15	FALSE
cg18767278	0.2	0.09	FALSE
cg18767287	-0.06	0.07	FALSE
cg18767321	0.41	0.05	FALSE
cg18767735	0.46	0.05	FALSE
cg18767846	0.03	0.19	FALSE
cg18767920	0.17	0.09	FALSE
cg18767964	0.17	0.06	FALSE
cg18768157	0.48	0.07	FALSE
cg18768283	-0.04	0.14	FALSE
cg18768338	0.37	0.12	FALSE
cg18768347	0.24	0.02	FALSE
cg18768400	-0.02	0.06	FALSE
cg18768414	0.35	0.11	FALSE
cg18768426	0.21	0.06	FALSE
cg18768453	0.22	0.08	FALSE
cg18768582	0.45	0.1	FALSE
cg18768612	0.31	0.07	FALSE
cg18768621	0.34	0.05	FALSE
cg18768784	-0.08	0.05	FALSE
cg18768887	0.32	0.14	FALSE
cg18769074	0.7	0.25	FALSE
cg18769103	0.06	0.05	FALSE
cg18769120	0.73	0.2	FALSE
cg18769125	0.16	0.04	FALSE
cg18769353	0.19	0.08	FALSE
cg18769357	-0.03	0.06	FALSE
cg18769374	0.73	0.23	FALSE
cg18769421	-0.06	0.03	FALSE
cg18769555	0.01	0.07	FALSE
cg18769584	-0.02	0.12	FALSE
cg18769733	-0.03	0.03	FALSE
cg18769860	0.08	0.05	FALSE
cg18769909	-0.06	0.04	FALSE
cg18770052	-0.1	0.07	FALSE
cg18770149	0.15	0.07	FALSE
cg18770186	0.33	0.03	FALSE
cg18770216	0.95	0.47	FALSE
cg18770231	0.75	0.4	FALSE
cg18770345	-0.03	0.03	FALSE
cg18770350	0.63	0.15	FALSE
cg18770442	0.06	0.09	FALSE
cg18770452	0.83	0.18	FALSE
cg18770635	0.52	0.12	FALSE
cg18770669	0.36	0.03	FALSE
cg18770678	-0.15	0.03	FALSE
cg18770728	0.09	0.04	FALSE
cg18770739	0.4	0.08	FALSE
cg18770763	0.67	0.14	FALSE
cg18770816	0.22	0.03	FALSE
cg18771034	0.65	0.23	FALSE
cg18771050	0.25	0.2	FALSE
cg18771118	0.66	0.09	FALSE
cg18771126	-0.13	0.03	FALSE
cg18771173	0.1	0.15	FALSE
cg18771184	0.41	0.07	FALSE
cg18771195	-0.1	0.05	FALSE
cg18771300	0.98	0.52	FALSE
cg18771327	0.49	0.08	FALSE
cg18771357	0.3	0.07	FALSE
cg18771420	0.32	0.1	FALSE
cg18771570	0.89	0.43	FALSE
cg18771605	0.6	0.03	FALSE
cg18771653	-0.03	0.06	FALSE
cg18771682	0.09	0.09	FALSE
cg18771737	0.37	0.21	FALSE
cg18771839	0.06	0.05	FALSE
cg18771855	0.23	0.07	FALSE
cg18771857	-0.07	0.04	FALSE
cg18771937	0.83	0.31	FALSE
cg18771955	0.64	0.16	FALSE
cg18772071	-0.05	0.17	FALSE
cg18772109	0.11	0.04	FALSE
cg18772127	-0.01	0.87	FALSE
cg18772152	0.61	0.03	FALSE
cg18772158	0.26	0.05	FALSE
cg18772205	0.25	0.2	FALSE
cg18772231	0.5	0.07	FALSE
cg18772361	0.25	0.02	FALSE
cg18772376	0.14	0.07	FALSE
cg18772379	-0.12	0.04	FALSE
cg18772399	0.67	0.38	FALSE
cg18772531	0.75	0.22	FALSE
cg18772573	0.48	0.08	FALSE
cg18772588	0.11	0.05	FALSE
cg18772668	-0.1	0.05	FALSE
cg18772838	0.53	0.11	FALSE
cg18772882	0.8	0.15	FALSE
cg18772884	-0.01	0.02	FALSE
cg18773129	0.02	0.03	FALSE
cg18773223	0.09	0.04	FALSE
cg18773354	0.3	0.03	FALSE
cg18773383	-0.02	0.02	FALSE
cg18773591	0.38	0.13	FALSE
cg18773597	0.28	0.22	FALSE
cg18773617	0.03	0.03	FALSE
cg18773937	0.11	0.26	FALSE
cg18773997	0.8	0.14	FALSE
cg18774154	0.09	0.1	FALSE
cg18774170	0.23	0.15	FALSE
cg18774195	0.2	0.09	FALSE
cg18774318	0.21	0.03	FALSE
cg18774435	0.55	0.07	FALSE
cg18774511	0.86	0.12	FALSE
cg18774545	-0.11	0.03	FALSE
cg18774611	0.07	0.14	FALSE
cg18774642	0.65	0.27	FALSE
cg18774692	0.04	0.08	FALSE
cg18774755	0.38	0.21	FALSE
cg18774828	0.19	0.03	FALSE
cg18774857	0.19	0.11	FALSE
cg18775012	0.14	0.05	FALSE
cg18775016	-0.06	0.04	FALSE
cg18775025	0.7	0.09	FALSE
cg18775145	-0.12	0.05	FALSE
cg18775149	0.25	0.06	FALSE
cg18775247	-0.05	0.07	FALSE
cg18775465	-0.11	0.03	FALSE
cg18775542	0.23	0.11	FALSE
cg18775566	0.27	0.06	FALSE
cg18775587	0.45	0.03	FALSE
cg18775606	-0.08	0.08	FALSE
cg18775634	0.08	0.08	FALSE
cg18775702	0.19	0.09	FALSE
cg18775736	0.16	0.05	FALSE
cg18775767	0.01	0.05	FALSE
cg18775845	-0.06	0.04	FALSE
cg18776207	0.33	0.08	FALSE
cg18776248	0.11	0.09	FALSE
cg18776286	-0.01	0.04	FALSE
cg18776460	0.35	0.09	FALSE
cg18776463	-0.01	0.02	FALSE
cg18776472	-0.11	0.03	FALSE
cg18776616	0.17	0.1	FALSE
cg18776764	-0.04	0.02	FALSE
cg18776793	0.02	0.05	FALSE
cg18776876	0.46	0.05	FALSE
cg18776945	-0.06	0.06	FALSE
cg18776992	0.26	0.06	FALSE
cg18777119	0.08	0.05	FALSE
cg18777231	0.11	0.03	FALSE
cg18777299	0.35	0.15	FALSE
cg18777431	-0.16	0.04	FALSE
cg18777448	-0.2	0.02	FALSE
cg18777600	0.21	0.06	FALSE
cg18777774	-0.11	0.04	FALSE
cg18777999	0.2	0.05	FALSE
cg18778196	0.16	0.14	FALSE
cg18778254	0.44	0.09	FALSE
cg18778299	-0.15	0.03	FALSE
cg18778347	0.06	0.04	FALSE
cg18778608	-0.01	0.02	FALSE
cg18778658	-0.09	0.04	FALSE
cg18778721	0.15	0.04	FALSE
cg18778827	-0.08	0.03	FALSE
cg18778857	0.74	0.26	FALSE
cg18778933	0.02	0.03	FALSE
cg18778959	0.05	0.21	FALSE
cg18779060	0.14	0.03	FALSE
cg18779078	0.39	0.05	FALSE
cg18779092	0.37	0.04	FALSE
cg18779283	0.31	0.11	FALSE
cg18779296	0.72	0.36	FALSE
cg18779500	0.07	0.08	FALSE
cg18779601	0.23	0.05	FALSE
cg18779695	-0.01	0.02	FALSE
cg18780021	0.25	0.06	FALSE
cg18780100	0.55	0.19	FALSE
cg18780167	0.09	0.06	FALSE
cg18780217	0.16	0.07	FALSE
cg18780243	0.11	0.13	FALSE
cg18780259	0.12	0.1	FALSE
cg18780276	0.19	0.02	FALSE
cg18780288	0.41	0.21	FALSE
cg18780412	0.22	0.08	FALSE
cg18780432	0.17	0.04	FALSE
cg18780489	0.38	0.12	FALSE
cg18780491	0.85	0.35	FALSE
cg18780515	-0.06	0.03	FALSE
cg18780603	0.03	0.11	FALSE
cg18780627	0.1	0.11	FALSE
cg18780730	0.23	0.03	FALSE
cg18780769	0.35	0.05	FALSE
cg18781032	0.16	0.11	FALSE
cg18781099	0.06	0.03	FALSE
cg18781133	0.25	0.17	FALSE
cg18781372	0	0.04	FALSE
cg18781383	0.2	0.06	FALSE
cg18781764	0.24	0.03	FALSE
cg18781817	0.37	0.01	FALSE
cg18781835	0.13	0.12	FALSE
cg18781901	-0.09	0.19	FALSE
cg18781966	0.7	0.16	FALSE
cg18781988	0.67	0.22	FALSE
cg18782447	0.88	0.26	FALSE
cg18782488	0.21	0.16	FALSE
cg18782491	0.11	0.16	FALSE
cg18782604	0.8	0.34	FALSE
cg18782651	0.32	0.13	FALSE
cg18782716	0.17	0.04	FALSE
cg18782736	-0.02	0.02	FALSE
cg18782774	0.12	0.15	FALSE
cg18782846	0.35	0.8	FALSE
cg18782991	0.62	0.07	FALSE
cg18783033	0.1	0.04	FALSE
cg18783047	-0.22	0.02	FALSE
cg18783055	0.15	0.07	FALSE
cg18783135	-0.1	0.11	FALSE
cg18783212	0.13	0.02	FALSE
cg18783374	0.39	0.07	FALSE
cg18783395	0.16	0.03	FALSE
cg18783410	0.03	0.09	FALSE
cg18783429	0.93	0.47	FALSE
cg18783633	-0.01	0.03	FALSE
cg18783781	0.14	0.08	FALSE
cg18783792	0.13	0.06	FALSE
cg18783801	0.19	0.06	FALSE
cg18783886	0.14	0.04	FALSE
cg18784113	0.15	0.04	FALSE
cg18784420	0.08	0.04	FALSE
cg18784435	0.64	0.2	FALSE
cg18784506	0.21	0.06	FALSE
cg18784533	0.04	0.03	FALSE
cg18784558	0.2	0.09	FALSE
cg18784565	-0.02	0.04	FALSE
cg18784586	0.06	0.04	FALSE
cg18784875	0.81	0.3	FALSE
cg18784903	0.8	0.19	FALSE
cg18784943	-0.14	0.07	FALSE
cg18785129	0.17	0.03	FALSE
cg18785274	0.1	0.02	FALSE
cg18785410	0.25	0.03	FALSE
cg18785467	0.19	0.12	FALSE
cg18785532	-0.01	0.13	FALSE
cg18785679	0.33	0.11	FALSE
cg18785724	0.17	0.02	FALSE
cg18785742	0.04	0.09	FALSE
cg18785787	0.11	0.05	FALSE
cg18785822	0.03	0.04	FALSE
cg18785873	-0.01	0.06	FALSE
cg18786125	-0.03	0.05	FALSE
cg18786126	0.14	0.03	FALSE
cg18786171	0.41	0.17	FALSE
cg18786237	0.21	0.05	FALSE
cg18786324	-0.07	0.04	FALSE
cg18786374	0.11	0.15	FALSE
cg18786420	0.42	0.14	FALSE
cg18786479	-0.03	0.03	FALSE
cg18786535	0.31	0.06	FALSE
cg18786593	0.13	0.11	FALSE
cg18786643	0.16	0.07	FALSE
cg18786718	0.73	0.11	FALSE
cg18786782	0.38	0.08	FALSE
cg18786873	0.3	0.04	FALSE
cg18786891	0.06	0.04	FALSE
cg18786969	0.3	0.06	FALSE
cg18786995	0.2	0.07	FALSE
cg18787012	0.14	0.06	FALSE
cg18787244	-0.11	0.08	FALSE
cg18787245	0.19	0.07	FALSE
cg18787246	0.25	0.02	FALSE
cg18787382	0.1	0.03	FALSE
cg18787401	0.04	0.06	FALSE
cg18787420	0.29	0.08	FALSE
cg18787437	0.5	0.2	FALSE
cg18787440	0.06	0.05	FALSE
cg18787478	0.02	0.03	FALSE
cg18787548	0.62	0.09	FALSE
cg18787736	0.31	0.02	FALSE
cg18787783	-0.13	0.05	FALSE
cg18787802	0.19	0.05	FALSE
cg18787846	-0.06	0.1	FALSE
cg18787876	-0.06	0.04	FALSE
cg18787908	0.24	0.06	FALSE
cg18787914	-0.01	0.06	FALSE
cg18787975	0.38	0.08	FALSE
cg18788205	-0.08	0.06	FALSE
cg18788284	0.03	0.21	FALSE
cg18788313	0.61	0.09	FALSE
cg18788349	0.12	0.09	FALSE
cg18788355	-0.05	0.09	FALSE
cg18788413	0.48	0.05	FALSE
cg18788524	0.33	0.05	FALSE
cg18788664	-0.09	0.05	FALSE
cg18788725	0.01	0.06	FALSE
cg18788741	0.39	0.18	FALSE
cg18788749	0.37	0.11	FALSE
cg18788754	0.69	0.06	FALSE
cg18788872	0.26	0.02	FALSE
cg18788890	0.08	0.08	FALSE
cg18788891	-0.03	0.49	FALSE
cg18788932	0.49	0.13	FALSE
cg18788940	0.1	0.3	FALSE
cg18788945	0.07	0.03	FALSE
cg18788994	0.86	0.25	FALSE
cg18789069	0.11	0.02	FALSE
cg18789177	-0.02	0.08	FALSE
cg18789261	0.44	0.03	FALSE
cg18789337	0.21	0.03	FALSE
cg18789472	-0.2	0.05	FALSE
cg18789624	0.08	0.06	FALSE
cg18789636	0.83	0.25	FALSE
cg18789663	0.54	0.09	FALSE
cg18789685	0.88	0.25	FALSE
cg18789758	0.5	0.05	FALSE
cg18789786	-0.04	0.02	FALSE
cg18789841	0.16	0.04	FALSE
cg18789869	0.11	0.05	FALSE
cg18789887	0.71	0.17	FALSE
cg18789918	0.27	0.26	FALSE
cg18789929	0.65	0.11	FALSE
cg18789958	0.35	0.11	FALSE
cg18790057	0.51	0.07	FALSE
cg18790340	0.17	0.05	FALSE
cg18790382	-0.23	0.06	FALSE
cg18790438	0.12	0.02	FALSE
cg18790559	0.42	0.06	FALSE
cg18790597	0.61	0.08	FALSE
cg18790646	0.51	0.08	FALSE
cg18790741	-0.02	0.06	FALSE
cg18790771	-0.06	0.04	FALSE
cg18790787	0.34	0.09	FALSE
cg18790814	0.18	0.04	FALSE
cg18790852	0.82	0.22	FALSE
cg18790856	0.22	0.26	FALSE
cg18791048	0.05	0.06	FALSE
cg18791136	0	0.05	FALSE
cg18791205	0.06	0.06	FALSE
cg18791223	-0.04	0.04	FALSE
cg18791394	0.04	0.03	FALSE
cg18791451	-0.04	0.03	FALSE
cg18791730	0.64	0.14	FALSE
cg18791773	-0.02	0.05	FALSE
cg18791779	0.38	0.1	FALSE
cg18791823	-0.09	0.06	FALSE
cg18791826	-0.02	0.05	FALSE
cg18791923	0.11	0.06	FALSE
cg18791929	0.21	0.15	FALSE
cg18791991	0.35	0.04	FALSE
cg18792022	0.67	0.27	FALSE
cg18792031	-0.21	0.03	FALSE
cg18792041	-0.07	0.05	FALSE
cg18792116	0.28	0.04	FALSE
cg18792131	0.11	0.03	FALSE
cg18792146	0.65	0.24	FALSE
cg18792170	0.04	0.03	FALSE
cg18792365	0.06	0.06	FALSE
cg18792381	0.18	0.15	FALSE
cg18792528	0.03	0.04	FALSE
cg18792584	-0.18	0.04	FALSE
cg18792689	0.11	0.14	FALSE
cg18792709	0.02	0.03	FALSE
cg18792727	0.1	0.05	FALSE
cg18792904	0.23	0.05	FALSE
cg18792992	-0.13	0.03	FALSE
cg18793005	0.05	0.07	FALSE
cg18793086	-0.1	0.04	FALSE
cg18793088	0.29	0.13	FALSE
cg18793109	0.16	0.02	FALSE
cg18793195	-0.23	0.11	FALSE
cg18793198	0.06	0.05	FALSE
cg18793200	0.09	0.05	FALSE
cg18793215	0.23	0.22	FALSE
cg18793288	0.09	0.04	FALSE
cg18793322	-0.04	0.09	FALSE
cg18793367	0.12	0.05	FALSE
cg18793404	0.68	0.18	FALSE
cg18793463	-0.13	0.03	FALSE
cg18793512	0.39	0.17	FALSE
cg18793571	-0.08	0.1	FALSE
cg18793661	0.04	0.05	FALSE
cg18793688	0.04	0.03	FALSE
cg18793799	0.01	0.03	FALSE
cg18793806	0.73	0.15	FALSE
cg18793886	0.15	0.05	FALSE
cg18794121	0.05	0.05	FALSE
cg18794122	-0.01	0.02	FALSE
cg18794145	0.39	0.25	FALSE
cg18794282	-0.04	0.06	FALSE
cg18794364	-0.15	0.04	FALSE
cg18794404	0.1	0.07	FALSE
cg18794426	-0.41	0.03	FALSE
cg18794473	0.15	0.06	FALSE
cg18794475	-0.09	0.07	FALSE
cg18794577	0.6	0.15	FALSE
cg18794597	0.38	0.03	FALSE
cg18794622	-0.03	0.08	FALSE
cg18794664	-0.03	0.02	FALSE
cg18794809	0.08	0.06	FALSE
cg18794839	0.54	0.17	FALSE
cg18794854	0.12	0.02	FALSE
cg18794878	0.01	0.09	FALSE
cg18794882	-0.09	0.16	FALSE
cg18794891	0.17	0.08	FALSE
cg18794976	0.27	0.25	FALSE
cg18795022	0.02	0.06	FALSE
cg18795116	0.02	0.03	FALSE
cg18795127	-0.17	0.03	FALSE
cg18795133	0.56	0.13	FALSE
cg18795205	0.22	0.08	FALSE
cg18795232	0.56	0.14	FALSE
cg18795277	0.22	0.09	FALSE
cg18795368	-0.14	0.02	FALSE
cg18795383	0.01	0.06	FALSE
cg18795395	-0.05	0.08	FALSE
cg18795461	0.42	0.13	FALSE
cg18795569	0.91	0.3	FALSE
cg18795575	-0.05	0.03	FALSE
cg18795606	-0.18	0.06	FALSE
cg18795621	0.09	0.06	FALSE
cg18795786	0.27	0.13	FALSE
cg18795809	0.28	0.06	FALSE
cg18795911	0.12	0.16	FALSE
cg18795955	-0.08	0.03	FALSE
cg18795959	0.03	0.08	FALSE
cg18796027	0.3	0.13	FALSE
cg18796287	-0.2	0.03	FALSE
cg18796319	0.54	0.19	FALSE
cg18796458	0.33	0.09	FALSE
cg18796520	0.25	0.02	FALSE
cg18796523	0	0.01	FALSE
cg18796704	0.05	0.03	FALSE
cg18797053	-0.03	0.04	FALSE
cg18797282	-0.1	0.04	FALSE
cg18797590	0.3	0.18	FALSE
cg18797859	-0.02	0.02	FALSE
cg18797872	0.83	0.19	FALSE
cg18797923	-0.17	0.07	FALSE
cg18797950	-0.14	0.02	FALSE
cg18798086	0.03	0.02	FALSE
cg18798099	0.83	0.28	FALSE
cg18798111	0.03	0.05	FALSE
cg18798247	0.01	0.02	FALSE
cg18798248	0.13	0.08	FALSE
cg18798264	0	0.07	FALSE
cg18798289	0.23	0.11	FALSE
cg18798344	0.29	0.15	FALSE
cg18798372	-0.22	0.05	FALSE
cg18798445	0.03	0.06	FALSE
cg18798446	0.22	0.08	FALSE
cg18798487	-0.06	0.07	FALSE
cg18798572	0.05	0.05	FALSE
cg18798744	0	0.03	FALSE
cg18798750	0.16	0.03	FALSE
cg18798934	-0.01	0.05	FALSE
cg18798995	0.04	0.03	FALSE
cg18799048	0.22	0.03	FALSE
cg18799069	0.74	0.15	FALSE
cg18799102	0.07	0.2	FALSE
cg18799217	0.06	0.08	FALSE
cg18799241	-0.2	0.05	FALSE
cg18799266	0	0.04	FALSE
cg18799284	-0.09	0.03	FALSE
cg18799510	0.47	0.12	FALSE
cg18800042	-0.33	0.07	FALSE
cg18800085	-0.01	0.09	FALSE
cg18800100	-0.1	0.04	FALSE
cg18800136	0.31	0.37	FALSE
cg18800143	0.31	0.11	FALSE
cg18800161	0.34	0.05	FALSE
cg18800192	0.04	0.03	FALSE
cg18800235	0.12	0.11	FALSE
cg18800329	0.06	0.05	FALSE
cg18800479	0.01	0.03	FALSE
cg18800641	0.62	0.09	FALSE
cg18800681	-0.04	0.04	FALSE
cg18800739	0.43	0.09	FALSE
cg18800771	0.36	0.08	FALSE
cg18800785	-0.04	0.1	FALSE
cg18800827	-0.02	0.04	FALSE
cg18800918	-0.19	0.04	FALSE
cg18801028	0	0.04	FALSE
cg18801045	-0.02	0.07	FALSE
cg18801197	0.03	0.06	FALSE
cg18801245	0.3	0.03	FALSE
cg18801292	0.29	0.02	FALSE
cg18801311	0.34	0.14	FALSE
cg18801459	0.39	0.11	FALSE
cg18801567	0.02	0.05	FALSE
cg18801579	0.06	0.04	FALSE
cg18801599	0.12	0.02	FALSE
cg18801691	0.21	0.13	FALSE
cg18801713	0.3	0.04	FALSE
cg18801800	0.03	0.04	FALSE
cg18801806	0.56	0.15	FALSE
cg18801825	0.59	0.39	FALSE
cg18801893	0.13	0.06	FALSE
cg18801906	-0.06	0.03	FALSE
cg18801955	0.7	0.23	FALSE
cg18802021	-0.22	0.05	FALSE
cg18802022	-0.12	0.02	FALSE
cg18802048	-0.39	0.03	FALSE
cg18802138	0.45	0.13	FALSE
cg18802268	0.03	0.06	FALSE
cg18802332	-0.05	0.05	FALSE
cg18802368	0.02	0.11	FALSE
cg18802414	0.23	0.02	FALSE
cg18802486	-0.01	0.02	FALSE
cg18802567	0.34	0.07	FALSE
cg18802601	0	0.06	FALSE
cg18802611	0.07	0.03	FALSE
cg18802706	0.2	0.08	FALSE
cg18802720	0.08	0.13	FALSE
cg18802754	0.19	0.04	FALSE
cg18802758	-0.03	0.03	FALSE
cg18802818	0.22	0.06	FALSE
cg18802838	0.17	0.15	FALSE
cg18802885	0.19	0.43	FALSE
cg18802998	0.4	0.28	FALSE
cg18803045	-0.03	0.07	FALSE
cg18803079	0.47	0.12	FALSE
cg18803147	-0.02	0.48	FALSE
cg18803171	0.12	0.03	FALSE
cg18803246	0.03	0.05	FALSE
cg18803251	0.3	0.03	FALSE
cg18803257	-0.01	0.18	FALSE
cg18803303	0.13	0.04	FALSE
cg18803384	0.06	0.06	FALSE
cg18803535	-0.21	0.04	FALSE
cg18803642	0.13	0.04	FALSE
cg18803655	0.45	0.06	FALSE
cg18803747	-0.01	0.08	FALSE
cg18803850	0.01	0.07	FALSE
cg18803856	0.31	0.05	FALSE
cg18803896	-0.22	0.1	FALSE
cg18804080	0.29	0.03	FALSE
cg18804144	0.26	0.05	FALSE
cg18804147	0.11	0.09	FALSE
cg18804199	0.28	0.04	FALSE
cg18804206	0.57	0.14	FALSE
cg18804229	0.18	0.1	FALSE
cg18804562	-0.11	0.03	FALSE
cg18804587	0	0.04	FALSE
cg18804667	0.75	0.25	FALSE
cg18804680	0.12	0.07	FALSE
cg18804722	0.59	0.11	FALSE
cg18804777	0.2	0.12	FALSE
cg18804920	0.17	0.16	FALSE
cg18804963	0.3	0.07	FALSE
cg18805027	-0.11	0.04	FALSE
cg18805028	0.12	0.03	FALSE
cg18805031	0.39	0.05	FALSE
cg18805032	-0.31	0.08	FALSE
cg18805066	0.81	0.36	FALSE
cg18805182	0.4	0.05	FALSE
cg18805285	0.12	0.03	FALSE
cg18805367	0.71	0.03	FALSE
cg18805457	0.45	0.25	FALSE
cg18805469	0.06	0.05	FALSE
cg18805518	0.06	0.07	FALSE
cg18805612	0.01	0.03	FALSE
cg18805734	0.37	0.09	FALSE
cg18805774	0.58	0.13	FALSE
cg18805835	0.34	0.03	FALSE
cg18805892	0.06	0.05	FALSE
cg18805894	0.14	0.16	FALSE
cg18805978	0.03	0.03	FALSE
cg18806033	0.07	0.16	FALSE
cg18806140	0.74	0.27	FALSE
cg18806193	0.22	0.1	FALSE
cg18806378	0.22	0.05	FALSE
cg18806512	0.53	0.15	FALSE
cg18806561	0.24	0.1	FALSE
cg18806606	0.07	0.05	FALSE
cg18806641	0.04	0.05	FALSE
cg18806660	0.49	0.12	FALSE
cg18806707	0.82	0.3	FALSE
cg18806923	0.09	0.09	FALSE
cg18806980	0.36	0.09	FALSE
cg18806997	0.33	0.15	FALSE
cg18807011	0.65	0.13	FALSE
cg18807030	-0.1	0.01	FALSE
cg18807049	0.01	0.2	FALSE
cg18807071	0.02	0.05	FALSE
cg18807223	0.19	0.03	FALSE
cg18807331	-0.06	0.05	FALSE
cg18807449	0.26	0.04	FALSE
cg18807466	0.5	0.12	FALSE
cg18807485	0.16	0.04	FALSE
cg18807515	0.58	0.05	FALSE
cg18807527	-0.18	0.04	FALSE
cg18807895	0.07	0.09	FALSE
cg18807929	-0.01	0.27	FALSE
cg18808054	0	0.07	FALSE
cg18808076	-0.01	0.04	FALSE
cg18808261	0.23	0.27	FALSE
cg18808285	-0.06	0.11	FALSE
cg18808318	-0.01	0.05	FALSE
cg18808466	0.18	0.11	FALSE
cg18808506	0.22	0.14	FALSE
cg18808692	0.2	0.06	FALSE
cg18808777	0.83	0.39	FALSE
cg18808904	0.65	0.23	FALSE
cg18808929	0.19	0.13	FALSE
cg18809039	0.18	0.05	FALSE
cg18809074	0.29	0.17	FALSE
cg18809076	0.27	0.06	FALSE
cg18809102	-0.06	0.14	FALSE
cg18809126	0.16	0.05	FALSE
cg18809151	0.13	0.02	FALSE
cg18809377	0.26	0.04	FALSE
cg18809522	-0.01	0.02	FALSE
cg18809535	0.03	0.03	FALSE
cg18809597	0.07	0.04	FALSE
cg18809600	-0.17	0.04	FALSE
cg18809729	-0.1	0.04	FALSE
cg18809821	0.31	0.03	FALSE
cg18809855	0.41	0.06	FALSE
cg18809873	0.24	0.14	FALSE
cg18809947	0.16	0.05	FALSE
cg18809973	0.13	0.06	FALSE
cg18809991	-0.07	0.02	FALSE
cg18810022	0.17	0.06	FALSE
cg18810026	0.13	0.05	FALSE
cg18810033	0.26	0.16	FALSE
cg18810244	0.04	0.06	FALSE
cg18810310	0.66	0.15	FALSE
cg18810342	0.14	0.03	FALSE
cg18810347	0.31	0.02	FALSE
cg18810612	0.02	0.04	FALSE
cg18810664	0.56	0.18	FALSE
cg18810681	0.57	0.18	FALSE
cg18810691	0.54	0.15	FALSE
cg18810797	-0.05	0.04	FALSE
cg18810919	0.09	0.05	FALSE
cg18810937	0.08	0.06	FALSE
cg18810947	0.73	0.22	FALSE
cg18810983	0.02	0.07	FALSE
cg18811093	0.19	0.05	FALSE
cg18811130	0.69	0.09	FALSE
cg18811157	-0.09	0.08	FALSE
cg18811158	0.19	0.05	FALSE
cg18811255	0.37	0.04	FALSE
cg18811269	0.19	0.06	FALSE
cg18811319	0.12	0.05	FALSE
cg18811527	0.65	0.13	FALSE
cg18811550	0.74	0.2	FALSE
cg18811597	0.56	0.09	FALSE
cg18811621	-0.06	0.04	FALSE
cg18811731	0.67	0.22	FALSE
cg18811789	0.27	0.03	FALSE
cg18811819	0.01	0.07	FALSE
cg18811860	0.2	0.03	FALSE
cg18811916	-0.04	0.05	FALSE
cg18811986	0.1	0.02	FALSE
cg18812058	0.08	0.09	FALSE
cg18812079	0.34	0.09	FALSE
cg18812118	-0.15	0.06	FALSE
cg18812130	-0.02	0.02	FALSE
cg18812253	0.37	0.09	FALSE
cg18812353	0.36	0.27	FALSE
cg18812579	0.06	0.04	FALSE
cg18812629	0.03	0.13	FALSE
cg18812668	0.17	0.03	FALSE
cg18812699	-0.06	0.04	FALSE
cg18812904	-0.11	0.03	FALSE
cg18812909	0.14	0.03	FALSE
cg18812944	0.81	0.16	FALSE
cg18812956	-0.07	0.15	FALSE
cg18812980	0.1	0.02	FALSE
cg18813020	0.34	0.09	FALSE
cg18813035	0.4	0.09	FALSE
cg18813078	0.01	0.03	FALSE
cg18813148	0.02	0.02	FALSE
cg18813159	0.12	0.04	FALSE
cg18813170	-0.14	0.05	FALSE
cg18813177	-0.01	0.03	FALSE
cg18813234	0.07	0.07	FALSE
cg18813322	0.12	0.03	FALSE
cg18813353	0.11	0.07	FALSE
cg18813390	0.37	0.02	FALSE
cg18813448	0.02	0.05	FALSE
cg18813518	0.36	0.06	FALSE
cg18813527	0.24	0.08	FALSE
cg18813545	0.18	0.24	FALSE
cg18813599	0.48	0.17	FALSE
cg18813650	0.31	0.05	FALSE
cg18813733	0.21	0.02	FALSE
cg18813777	-0.02	0.03	FALSE
cg18813778	0.41	0.08	FALSE
cg18813867	0.4	0.06	FALSE
cg18813881	0.21	0.08	FALSE
cg18813959	-0.04	0.06	FALSE
cg18813989	0.02	0.05	FALSE
cg18814052	-0.07	0.04	FALSE
cg18814069	0.11	0.09	FALSE
cg18814083	0.86	0.31	FALSE
cg18814174	0	0.04	FALSE
cg18814227	-0.04	0.09	FALSE
cg18814228	0.1	0.04	FALSE
cg18814252	-0.28	0.18	FALSE
cg18814314	0.6	0.14	FALSE
cg18814344	0.35	0.17	FALSE
cg18814635	0.09	0.03	FALSE
cg18814699	0.68	0.18	FALSE
cg18814808	-0.09	0.13	FALSE
cg18815006	0.11	0.02	FALSE
cg18815018	0.23	0.06	FALSE
cg18815025	0.01	0.04	FALSE
cg18815120	0.92	0.39	FALSE
cg18815340	-0.09	0.04	FALSE
cg18815355	0.43	0.06	FALSE
cg18815388	0.68	0.08	FALSE
cg18815398	0.95	0.31	FALSE
cg18815539	0.08	0.02	FALSE
cg18815565	0.04	0.05	FALSE
cg18815589	0.16	0.07	FALSE
cg18815595	-0.18	0.04	FALSE
cg18815626	0.81	0.27	FALSE
cg18815647	0.67	0.26	FALSE
cg18815765	-0.04	0.05	FALSE
cg18815779	0.09	0.03	FALSE
cg18815798	-0.2	0.04	FALSE
cg18815879	-0.03	0.04	FALSE
cg18815943	0.18	0.07	FALSE
cg18815957	-0.06	0.06	FALSE
cg18816098	0.3	0.11	FALSE
cg18816107	0.08	0.08	FALSE
cg18816206	0.16	0.02	FALSE
cg18816397	0.99	0.77	FALSE
cg18816426	-0.19	0.05	FALSE
cg18816474	0.07	0.09	FALSE
cg18816487	0.27	0.15	FALSE
cg18816534	0.48	0.23	FALSE
cg18816595	0.46	0.07	FALSE
cg18816605	0.13	0.06	FALSE
cg18816701	0.54	0.14	FALSE
cg18816826	0.29	0.09	FALSE
cg18816877	-0.11	0.06	FALSE
cg18816905	0	0.08	FALSE
cg18816996	0.47	0.11	FALSE
cg18817246	0.46	0.07	FALSE
cg18817318	0.79	0.26	FALSE
cg18817392	0.25	0.07	FALSE
cg18817426	0.39	0.13	FALSE
cg18817444	-0.04	0.05	FALSE
cg18817445	0.22	0.07	FALSE
cg18817487	0.56	0.18	FALSE
cg18817529	0.14	0.04	FALSE
cg18817607	0.24	0.05	FALSE
cg18817654	0.15	0.04	FALSE
cg18817750	-0.1	0.05	FALSE
cg18817801	0.66	0.12	FALSE
cg18817831	-0.08	0.02	FALSE
cg18817900	0.04	0.2	FALSE
cg18817955	-0.18	0.1	FALSE
cg18817970	0.53	0.07	FALSE
cg18817990	0.59	0.19	FALSE
cg18818048	0.39	0.1	FALSE
cg18818075	0.14	0.18	FALSE
cg18818135	0.03	0.04	FALSE
cg18818210	0	0.1	FALSE
cg18818267	-0.19	0.04	FALSE
cg18818321	0.14	0.06	FALSE
cg18818484	-0.03	0.04	FALSE
cg18818498	-0.07	0.04	FALSE
cg18818531	0.34	0.17	FALSE
cg18818563	-0.06	0.03	FALSE
cg18818644	-0.12	0.09	FALSE
cg18818834	-0.01	0.03	FALSE
cg18818866	0.29	0.12	FALSE
cg18818949	0.41	0.22	FALSE
cg18818993	0.05	0.07	FALSE
cg18819275	0.59	0.06	FALSE
cg18819515	0.33	0.06	FALSE
cg18819574	0.1	0.03	FALSE
cg18819584	-0.24	0.05	FALSE
cg18819619	0.51	0.13	FALSE
cg18819620	0.03	0.04	FALSE
cg18819791	0.54	0.2	FALSE
cg18819818	-0.06	0.04	FALSE
cg18819889	0.83	0.24	FALSE
cg18819978	-0.08	0.07	FALSE
cg18820060	-0.02	0.05	FALSE
cg18820063	-0.06	0.07	FALSE
cg18820209	0.07	0.13	FALSE
cg18820595	0.38	0.06	FALSE
cg18820709	-0.18	0.03	FALSE
cg18820914	0.1	0.02	FALSE
cg18821083	-0.07	0.19	FALSE
cg18821098	0.15	0.05	FALSE
cg18821137	0.18	0.03	FALSE
cg18821144	0.5	0.06	FALSE
cg18821281	-0.01	0.03	FALSE
cg18821320	0.25	0.05	FALSE
cg18821418	0.03	0.04	FALSE
cg18821485	0.24	0.05	FALSE
cg18821633	0.33	0.05	FALSE
cg18821742	0.15	0.05	FALSE
cg18821972	0.94	0.26	FALSE
cg18822036	0.18	0.06	FALSE
cg18822137	-0.07	0.03	FALSE
cg18822243	0.11	0.23	FALSE
cg18822411	0.22	0.05	FALSE
cg18822446	0	0.07	FALSE
cg18822544	0	0.11	FALSE
cg18822580	0.27	0.1	FALSE
cg18822598	0.25	0.1	FALSE
cg18822613	0.69	0.11	FALSE
cg18822703	0.23	0.04	FALSE
cg18822719	0.25	0.14	FALSE
cg18822950	0.53	0.13	FALSE
cg18822951	0.54	0.15	FALSE
cg18823007	0.28	0.09	FALSE
cg18823302	-0.17	0.03	FALSE
cg18823633	0.03	0.04	FALSE
cg18823637	0.47	0.1	FALSE
cg18823647	0.27	0.15	FALSE
cg18823784	-0.05	0.02	FALSE
cg18823846	0.64	0.11	FALSE
cg18823849	0.3	0.05	FALSE
cg18823904	-0.15	0.04	FALSE
cg18824027	0.76	0.19	FALSE
cg18824043	-0.17	0.03	FALSE
cg18824193	0.28	0.11	FALSE
cg18824330	0.33	0.06	FALSE
cg18824446	0.76	0.22	FALSE
cg18824501	0.63	0.07	FALSE
cg18824549	0.56	0.11	FALSE
cg18824560	-0.2	0.09	FALSE
cg18824571	-0.02	0.06	FALSE
cg18824585	0.29	0.09	FALSE
cg18824596	-0.1	0.04	FALSE
cg18824775	0.14	0.02	FALSE
cg18824840	0.08	0.08	FALSE
cg18824990	0.15	0.11	FALSE
cg18825015	0.09	0.22	FALSE
cg18825078	-0.05	0.1	FALSE
cg18825119	0.74	0.14	FALSE
cg18825221	0.79	0.45	FALSE
cg18825258	0.09	0.02	FALSE
cg18825414	-0.03	0.09	FALSE
cg18825419	0.36	0.25	FALSE
cg18825427	0.67	0.12	FALSE
cg18825430	-0.04	0.02	FALSE
cg18825531	0.64	0.23	FALSE
cg18825539	-0.11	0.03	FALSE
cg18825594	0.64	0.17	FALSE
cg18825703	0.79	0.25	FALSE
cg18825766	0.56	0.42	FALSE
cg18825927	-0.03	0.17	FALSE
cg18825999	0.02	0.05	FALSE
cg18826070	0.21	0.07	FALSE
cg18826076	-0.15	0.07	FALSE
cg18826267	0.93	0.08	FALSE
cg18826352	-0.02	0.03	FALSE
cg18826520	0.12	0.06	FALSE
cg18826572	0.45	0.1	FALSE
cg18826598	-0.01	0.13	FALSE
cg18826637	0.62	0.33	FALSE
cg18826743	0.14	0.06	FALSE
cg18826958	0.65	0.31	FALSE
cg18827066	0.04	0.04	FALSE
cg18827097	-0.05	0.03	FALSE
cg18827221	0.31	0.06	FALSE
cg18827332	0.61	0.18	FALSE
cg18827396	0.07	0.13	FALSE
cg18827470	-0.06	0.07	FALSE
cg18827566	0.39	0.04	FALSE
cg18827756	0.03	0.04	FALSE
cg18827787	0.18	0.05	FALSE
cg18827934	-0.07	0.05	FALSE
cg18828137	0.24	0.06	FALSE
cg18828268	0.95	0.29	FALSE
cg18828306	0.99	0.95	FALSE
cg18828334	0.18	0.02	FALSE
cg18828365	0.12	0.18	FALSE
cg18828619	0.36	0.14	FALSE
cg18828681	0.97	0.5	FALSE
cg18828762	0.01	0.1	FALSE
cg18828883	0.06	0.03	FALSE
cg18828927	0.52	0.12	FALSE
cg18828966	0.01	0.04	FALSE
cg18829068	0.08	0.18	FALSE
cg18829125	-0.04	0.03	FALSE
cg18829162	-0.05	0.06	FALSE
cg18829183	-0.03	0.03	FALSE
cg18829186	0.13	0.06	FALSE
cg18829263	0.06	0.03	FALSE
cg18829268	0.32	0.07	FALSE
cg18829411	0.84	0.26	FALSE
cg18829443	0.02	0.07	FALSE
cg18829521	-0.1	0.03	FALSE
cg18829541	0.1	0.02	FALSE
cg18829560	-0.07	0.03	FALSE
cg18829827	0.44	0.11	FALSE
cg18830013	0	0.03	FALSE
cg18830052	0.14	0.03	FALSE
cg18830083	-0.01	0.06	FALSE
cg18830241	0.02	0.03	FALSE
cg18830251	-0.02	0.02	FALSE
cg18830273	0.67	0.06	FALSE
cg18830373	0.16	0.14	FALSE
cg18830459	-0.09	0.03	FALSE
cg18830527	0.6	0.15	FALSE
cg18830721	0.08	0.02	FALSE
cg18830831	0.01	0.04	FALSE
cg18830898	0.28	0.25	FALSE
cg18830952	0.02	0.05	FALSE
cg18830978	0.35	0.09	FALSE
cg18831045	0.13	0.06	FALSE
cg18831122	0.04	0.02	FALSE
cg18831134	-0.09	0.06	FALSE
cg18831260	0.14	0.06	FALSE
cg18831262	0.05	0.09	FALSE
cg18831371	-0.08	0.03	FALSE
cg18831604	0.24	0.07	FALSE
cg18831642	0.3	0.03	FALSE
cg18831671	0.07	0.04	FALSE
cg18831738	-0.01	0	FALSE
cg18831773	0.28	0.08	FALSE
cg18831827	0.08	0.02	FALSE
cg18831841	0.04	0.01	FALSE
cg18831910	0.78	0.2	FALSE
cg18832029	-0.07	0.03	FALSE
cg18832152	0.56	0.09	FALSE
cg18832217	0.06	0.03	FALSE
cg18832223	0.09	0.04	FALSE
cg18832233	-0.16	0.06	FALSE
cg18832247	-0.01	0.13	FALSE
cg18832251	0.18	0.03	FALSE
cg18832348	-0.06	0.06	FALSE
cg18832407	0.03	0.04	FALSE
cg18832655	0.01	0.08	FALSE
cg18832738	0.42	0.17	FALSE
cg18832765	-0.16	0.03	FALSE
cg18832825	0.32	0.03	FALSE
cg18832897	0.51	0.11	FALSE
cg18832902	0.12	0.06	FALSE
cg18833109	-0.02	0.1	FALSE
cg18833140	0.56	0.09	FALSE
cg18833228	0.31	0.08	FALSE
cg18833306	0.68	0.17	FALSE
cg18833329	0.03	0.02	FALSE
cg18833499	-0.01	0.03	FALSE
cg18833559	0.74	0.18	FALSE
cg18833573	0.28	0.07	FALSE
cg18833788	0.75	0.2	FALSE
cg18833822	-0.02	0.06	FALSE
cg18833880	-0.08	0.03	FALSE
cg18833896	0.37	0.08	FALSE
cg18833907	0.53	0.11	FALSE
cg18833928	0.55	0.13	FALSE
cg18833933	0.85	0.22	FALSE
cg18833958	0.04	0.14	FALSE
cg18833994	0.08	0.12	FALSE
cg18834029	0.24	0.02	FALSE
cg18834039	0.08	0.02	FALSE
cg18834058	0.83	0.24	FALSE
cg18834200	0	0.04	FALSE
cg18834259	0.1	0.17	FALSE
cg18834338	0.14	0.05	FALSE
cg18834361	0.04	0.03	FALSE
cg18834375	0.27	0.31	FALSE
cg18834416	0.51	0.04	FALSE
cg18834489	0.08	0.04	FALSE
cg18834544	0.11	0.04	FALSE
cg18834652	0.21	0.07	FALSE
cg18834712	0.09	0.05	FALSE
cg18834729	0.53	0.1	FALSE
cg18834990	0.13	0.03	FALSE
cg18835078	0.89	0.34	FALSE
cg18835090	0	0.04	FALSE
cg18835300	0.09	0.18	FALSE
cg18835320	0.31	0.04	FALSE
cg18835416	-0.07	0.04	FALSE
cg18835472	0.47	0.14	FALSE
cg18835493	-0.19	0.04	FALSE
cg18835582	0.04	0.06	FALSE
cg18835596	0.4	0.16	FALSE
cg18835656	-0.12	0.04	FALSE
cg18835815	0.05	0.07	FALSE
cg18835865	0.04	0.15	FALSE
cg18835942	0.2	0.01	FALSE
cg18836122	-0.16	0.04	FALSE
cg18836174	0.72	0.14	FALSE
cg18836229	0.08	0.04	FALSE
cg18836267	0.11	0.03	FALSE
cg18836287	0.27	0.09	FALSE
cg18836319	0.56	0.23	FALSE
cg18836366	0.41	0.06	FALSE
cg18836485	0.03	0.05	FALSE
cg18836486	0.34	0.06	FALSE
cg18836493	0.27	0.05	FALSE
cg18836581	0.36	0.07	FALSE
cg18836583	0.02	0.08	FALSE
cg18836618	0.12	0.07	FALSE
cg18836626	0.42	0.1	FALSE
cg18836661	-0.07	0.06	FALSE
cg18836689	0.28	0.06	FALSE
cg18836745	0.43	0.08	FALSE
cg18836844	0.15	0.05	FALSE
cg18836847	0.29	0.08	FALSE
cg18836902	-0.28	0.04	FALSE
cg18836934	0.1	0.09	FALSE
cg18836977	0.22	0.03	FALSE
cg18837035	0.89	0.24	FALSE
cg18837051	-0.07	0.03	FALSE
cg18837178	0.57	0.08	FALSE
cg18837292	-0.01	0.1	FALSE
cg18837429	-0.04	0.03	FALSE
cg18837542	0.08	0.05	FALSE
cg18837713	-0.01	0.11	FALSE
cg18837932	0.27	0.02	FALSE
cg18837947	0.83	0.17	FALSE
cg18838013	0.02	0.03	FALSE
cg18838059	-0.04	0.05	FALSE
cg18838133	0.83	0.16	FALSE
cg18838148	-0.02	0.1	FALSE
cg18838158	-0.03	0.03	FALSE
cg18838182	0.28	0.03	FALSE
cg18838207	-0.02	0.38	FALSE
cg18838257	-0.18	0.02	FALSE
cg18838346	-0.02	0.07	FALSE
cg18838431	0.43	0.17	FALSE
cg18838433	0.22	0.08	FALSE
cg18838436	0.1	0.03	FALSE
cg18838581	0.26	0.02	FALSE
cg18838605	0.26	0.07	FALSE
cg18838675	0.03	0.04	FALSE
cg18838701	0.93	0.44	FALSE
cg18838910	0.15	0.06	FALSE
cg18838941	-0.02	0.04	FALSE
cg18839017	0.22	0.04	FALSE
cg18839504	0.42	0.19	FALSE
cg18839609	0.5	0.12	FALSE
cg18839746	0.24	0.02	FALSE
cg18839750	0.58	0.19	FALSE
cg18840151	-0.12	0.04	FALSE
cg18840273	0.42	0.06	FALSE
cg18840461	0.28	0.05	FALSE
cg18840567	0.71	0.14	FALSE
cg18840832	0.28	0.18	FALSE
cg18840931	-0.15	0.22	FALSE
cg18840956	0.35	0.06	FALSE
cg18841122	0	0.07	FALSE
cg18841159	0.07	0.1	FALSE
cg18841298	0.27	0.14	FALSE
cg18841452	-0.19	0.04	FALSE
cg18841521	0.18	0.04	FALSE
cg18841653	0.69	0.17	FALSE
cg18841668	0.15	0.07	FALSE
cg18841691	-0.04	0.05	FALSE
cg18841746	0.02	0.04	FALSE
cg18841796	-0.07	0.15	FALSE
cg18841894	0.1	0.02	FALSE
cg18841927	-0.02	0.02	FALSE
cg18842107	0.09	0.13	FALSE
cg18842157	0.5	0.21	FALSE
cg18842300	0.72	0.15	FALSE
cg18842310	-0.02	0.05	FALSE
cg18842353	0.45	0.12	FALSE
cg18842363	0.2	0.19	FALSE
cg18842396	0.1	0.11	FALSE
cg18842563	0.78	0.18	FALSE
cg18842717	0.45	0.06	FALSE
cg18842831	0.05	0.26	FALSE
cg18843062	0.22	0.05	FALSE
cg18843110	-0.24	0.08	FALSE
cg18843192	0.81	0.17	FALSE
cg18843326	0.38	0.07	FALSE
cg18843373	-0.09	0.03	FALSE
cg18843595	0.27	0.06	FALSE
cg18843682	0.45	0.09	FALSE
cg18843739	0.3	0.15	FALSE
cg18843836	0.13	0.04	FALSE
cg18843856	0.1	0.08	FALSE
cg18843944	0.13	0.04	FALSE
cg18844029	0.81	0.16	FALSE
cg18844118	0.1	0.12	FALSE
cg18844144	-0.08	0.01	FALSE
cg18844145	0.25	0.07	FALSE
cg18844163	0.36	0.11	FALSE
cg18844176	0.47	0.12	FALSE
cg18844210	0.25	0.06	FALSE
cg18844229	0.51	0.14	FALSE
cg18844301	0.28	0.04	FALSE
cg18844304	-0.01	0.07	FALSE
cg18844331	-0.01	0.04	FALSE
cg18844382	0.11	0.07	FALSE
cg18844480	0.05	0.04	FALSE
cg18844589	0.02	0.03	FALSE
cg18844799	-0.06	0.04	FALSE
cg18844850	-0.04	0.04	FALSE
cg18844900	0.23	0.13	FALSE
cg18844929	-0.07	0.04	FALSE
cg18845053	0.2	0.14	FALSE
cg18845189	0.59	0.41	FALSE
cg18845236	0.02	0.05	FALSE
cg18845289	-0.16	0.02	FALSE
cg18845298	0.05	0.13	FALSE
cg18845375	0.27	0.08	FALSE
cg18845377	-0.04	0.13	FALSE
cg18845417	0.18	0.13	FALSE
cg18845433	0.35	0.14	FALSE
cg18845578	0.24	0.05	FALSE
cg18845598	0.93	0.97	FALSE
cg18845692	0.19	0.03	FALSE
cg18845718	0.39	0.06	FALSE
cg18845797	0.17	0.08	FALSE
cg18845801	0.2	0.02	FALSE
cg18845832	0.14	0.02	FALSE
cg18845838	0.1	0.02	FALSE
cg18845950	0.39	0.46	FALSE
cg18845960	0.33	0.09	FALSE
cg18845984	0.33	0.06	FALSE
cg18846074	0.91	0.26	FALSE
cg18846140	0.36	0.15	FALSE
cg18846301	-0.12	0.04	FALSE
cg18846395	0.15	0.06	FALSE
cg18846423	0.14	0.04	FALSE
cg18846554	0.64	0.02	FALSE
cg18846606	0.48	0.1	FALSE
cg18846731	0.05	0.03	FALSE
cg18846804	0.46	0.07	FALSE
cg18846883	0.7	0.17	FALSE
cg18846889	-0.13	0.05	FALSE
cg18846954	0.26	0.08	FALSE
cg18847009	0.74	0.21	FALSE
cg18847054	-0.09	0.26	FALSE
cg18847089	0.85	0.08	FALSE
cg18847118	0.87	0.15	FALSE
cg18847227	0.83	0.27	FALSE
cg18847474	-0.04	0.1	FALSE
cg18847598	0.97	0.88	FALSE
cg18847612	0.16	0.16	FALSE
cg18847823	0.03	0.13	FALSE
cg18847882	0.12	0.02	FALSE
cg18847904	0.56	0.08	FALSE
cg18848222	-0.17	0.03	FALSE
cg18848276	0.3	0.08	FALSE
cg18848301	-0.05	0.05	FALSE
cg18848394	0.06	0.05	FALSE
cg18848419	0.78	0.25	FALSE
cg18848446	0.27	0.08	FALSE
cg18848688	0.11	0.1	FALSE
cg18848917	-0.06	0.04	FALSE
cg18848985	-0.06	0.02	FALSE
cg18849015	0.07	0.01	FALSE
cg18849102	0.4	0.1	FALSE
cg18849160	0.05	0.03	FALSE
cg18849169	0.41	0.13	FALSE
cg18849213	0.79	0.21	FALSE
cg18849279	0.73	0.1	FALSE
cg18849300	0.2	0.07	FALSE
cg18849417	0.08	0.13	FALSE
cg18849517	0.39	0.05	FALSE
cg18849583	-0.02	0.05	FALSE
cg18849621	-0.14	0.19	FALSE
cg18849725	0.99	0.79	FALSE
cg18849737	0.29	0.21	FALSE
cg18849799	0.31	0.07	FALSE
cg18849840	0.27	0.08	FALSE
cg18849847	0.61	0.07	FALSE
cg18849920	0.06	0.53	FALSE
cg18850089	0.71	0.2	FALSE
cg18850112	0.15	0.19	FALSE
cg18850124	-0.04	0.04	FALSE
cg18850427	0.39	0.04	FALSE
cg18850434	0.17	0.06	FALSE
cg18850527	0.05	0.03	FALSE
cg18850728	0.22	0.1	FALSE
cg18850918	0.04	0.04	FALSE
cg18850929	-0.01	0.05	FALSE
cg18851100	-0.14	0.03	FALSE
cg18851332	0.75	0.12	FALSE
cg18851521	0.4	0.07	FALSE
cg18851522	0.31	0.07	FALSE
cg18851673	0.84	0.26	FALSE
cg18851688	-0.07	0.06	FALSE
cg18851795	-0.08	0.04	FALSE
cg18851817	0.36	0.02	FALSE
cg18851932	-0.19	0.02	FALSE
cg18851960	0.62	0.12	FALSE
cg18852038	-0.12	0.05	FALSE
cg18852045	-0.15	0.04	FALSE
cg18852096	0.78	0.33	FALSE
cg18852414	0.3	0.1	FALSE
cg18852430	-0.16	0.03	FALSE
cg18852464	-0.2	0.03	FALSE
cg18852567	0.13	0.09	FALSE
cg18852574	-0.08	0.04	FALSE
cg18852618	0.5	0.25	FALSE
cg18852630	-0.16	0.07	FALSE
cg18852633	0	0.05	FALSE
cg18852672	-0.12	0.03	FALSE
cg18852692	0.85	0.21	FALSE
cg18852765	0.38	0.3	FALSE
cg18852781	0.05	0.07	FALSE
cg18852817	0.88	0.2	FALSE
cg18852857	-0.02	0.05	FALSE
cg18852899	0.13	0.06	FALSE
cg18853010	0.09	0.04	FALSE
cg18853071	0.13	0.02	FALSE
cg18853199	0.55	0.21	FALSE
cg18853219	0.08	0.06	FALSE
cg18853287	-0.03	0.04	FALSE
cg18853354	0.24	0.43	FALSE
cg18853376	0.44	0.1	FALSE
cg18853435	0.41	0.68	FALSE
cg18853490	0.36	0.08	FALSE
cg18853718	0.65	0.1	FALSE
cg18853775	0.19	0.05	FALSE
cg18853935	0.01	0.04	FALSE
cg18854004	0.82	0.2	FALSE
cg18854045	0.15	0.05	FALSE
cg18854144	0.56	0.06	FALSE
cg18854169	0.23	0.1	FALSE
cg18854392	0.01	0.04	FALSE
cg18854398	0.53	0.06	FALSE
cg18854419	0.48	0.12	FALSE
cg18854441	0.17	0.06	FALSE
cg18854666	0.47	0.13	FALSE
cg18854679	0.04	0.03	FALSE
cg18854717	0.1	0.02	FALSE
cg18854735	0.35	0.05	FALSE
cg18854765	0.28	0.28	FALSE
cg18854872	0.37	0.21	FALSE
cg18855030	0.38	0.06	FALSE
cg18855096	0.03	0.05	FALSE
cg18855104	0.61	0.12	FALSE
cg18855140	0.14	0.03	FALSE
cg18855143	0.42	0.07	FALSE
cg18855171	0.63	0.1	FALSE
cg18855178	0.17	0.03	FALSE
cg18855250	0.06	0.2	FALSE
cg18855281	-0.15	0.08	FALSE
cg18855356	0.36	0.05	FALSE
cg18855426	0.44	0.04	FALSE
cg18855429	0.22	0.08	FALSE
cg18855466	0.1	0.23	FALSE
cg18855621	0.02	0.12	FALSE
cg18855674	0.34	0.06	FALSE
cg18855732	0.07	0.03	FALSE
cg18855780	0.62	0.13	FALSE
cg18855836	0.17	0.03	FALSE
cg18856004	0.33	0.05	FALSE
cg18856043	0.07	0.06	FALSE
cg18856091	0.07	0.2	FALSE
cg18856198	0.62	0.18	FALSE
cg18856214	-0.08	0.04	FALSE
cg18856261	0	0.04	FALSE
cg18856296	0.89	0.21	FALSE
cg18856388	0.49	0.05	FALSE
cg18856478	0.14	0.04	FALSE
cg18856501	-0.15	0.04	FALSE
cg18856581	0.4	0.08	FALSE
cg18856614	0.76	0.24	FALSE
cg18856632	0.06	0.12	FALSE
cg18856652	0.26	0.07	FALSE
cg18856731	0.8	0.15	FALSE
cg18856758	0.08	0.03	FALSE
cg18856894	0.57	0.06	FALSE
cg18856925	0.13	0.07	FALSE
cg18857021	-0.03	0.04	FALSE
cg18857062	0.28	0.06	FALSE
cg18857159	0.56	0.33	FALSE
cg18857216	0.26	0.29	FALSE
cg18857314	0.25	0.04	FALSE
cg18857369	0.06	0.07	FALSE
cg18857402	0.1	0.05	FALSE
cg18857467	0.5	0.33	FALSE
cg18857588	0.82	0.15	FALSE
cg18857618	0.11	0.07	FALSE
cg18857647	0.72	0.51	FALSE
cg18857655	0.46	0.07	FALSE
cg18857726	-0.06	0.04	FALSE
cg18857759	0.01	0.08	FALSE
cg18857767	0.18	0.03	FALSE
cg18857768	0.09	0.04	FALSE
cg18857871	0.04	0.02	FALSE
cg18857889	0.42	0.11	FALSE
cg18857892	-0.06	0.02	FALSE
cg18857899	0.04	0.12	FALSE
cg18857951	0.21	0.07	FALSE
cg18858064	0.04	0.08	FALSE
cg18858144	0.16	0.05	FALSE
cg18858249	-0.02	0.05	FALSE
cg18858331	0.76	0.2	FALSE
cg18858343	0.03	0.03	FALSE
cg18858378	0.08	0.02	FALSE
cg18858517	0.58	0.08	FALSE
cg18858542	0.13	0.03	FALSE
cg18858676	0.17	0.17	FALSE
cg18858717	-0.02	0.01	FALSE
cg18858739	0.33	0.09	FALSE
cg18859045	0.82	0.23	FALSE
cg18859089	0.28	0.05	FALSE
cg18859174	0.27	0.19	FALSE
cg18859211	0.05	0.04	FALSE
cg18859248	0.76	0.11	FALSE
cg18859459	0.07	0.12	FALSE
cg18859469	-0.07	0.04	FALSE
cg18859544	0.04	0.02	FALSE
cg18859763	0.32	0.18	FALSE
cg18859776	0.58	0.1	FALSE
cg18860136	-0.11	0.04	FALSE
cg18860280	0.72	0.11	FALSE
cg18860301	-0.19	0.07	FALSE
cg18860310	0.52	0.14	FALSE
cg18860329	0.61	0.22	FALSE
cg18860567	-0.16	0.07	FALSE
cg18860644	-0.1	0.03	FALSE
cg18860682	0.01	0.09	FALSE
cg18860787	0.3	0.01	FALSE
cg18860790	-0.28	0.04	FALSE
cg18860812	0.08	0.05	FALSE
cg18860847	0.11	0.06	FALSE
cg18860868	-0.1	0.06	FALSE
cg18860873	-0.01	0.03	FALSE
cg18860932	0.57	0.1	FALSE
cg18860954	0.75	0.23	FALSE
cg18861001	0.26	0.03	FALSE
cg18861112	-0.13	0.02	FALSE
cg18861119	0.68	0.25	FALSE
cg18861140	0.53	0.08	FALSE
cg18861151	0.27	0.05	FALSE
cg18861189	0.28	0.06	FALSE
cg18861231	0.07	0.07	FALSE
cg18861300	0.25	0.63	FALSE
cg18861311	0.63	0.57	FALSE
cg18861421	0.41	0.11	FALSE
cg18861551	0.72	0.11	FALSE
cg18861572	0.77	0.36	FALSE
cg18861713	0.05	0.07	FALSE
cg18861753	0.23	0.21	FALSE
cg18861762	0.42	0.08	FALSE
cg18861767	0.99	0.85	FALSE
cg18861787	-0.11	0.04	FALSE
cg18861810	0.05	0.03	FALSE
cg18861827	0.61	0.46	FALSE
cg18861877	-0.01	0.07	FALSE
cg18861917	0.86	0.19	FALSE
cg18861990	0.53	0.07	FALSE
cg18862005	0.54	0.12	FALSE
cg18862137	0.32	0.1	FALSE
cg18862171	0.42	0.13	FALSE
cg18862210	0	0.12	FALSE
cg18862215	0.05	0.05	FALSE
cg18862260	0.19	0.06	FALSE
cg18862502	0.01	0.05	FALSE
cg18862562	-0.11	0.04	FALSE
cg18862597	0.93	0.14	FALSE
cg18862610	0.08	0.03	FALSE
cg18862641	0.05	0.03	FALSE
cg18862686	-0.03	0.05	FALSE
cg18862767	0.28	0.12	FALSE
cg18862813	-0.04	0.1	FALSE
cg18862883	0.17	0.05	FALSE
cg18862888	0.3	0.13	FALSE
cg18862975	0.26	0.11	FALSE
cg18863090	0.9	0.36	FALSE
cg18863105	0.06	0.03	FALSE
cg18863119	0.84	0.2	FALSE
cg18863135	0.07	0.03	FALSE
cg18863203	-0.1	0.07	FALSE
cg18863223	0.25	0.05	FALSE
cg18863234	0.1	0.05	FALSE
cg18863296	0.03	0.04	FALSE
cg18863314	0.21	0.02	FALSE
cg18863333	0.34	0.08	FALSE
cg18863486	0.06	0.07	FALSE
cg18863595	0.6	0.17	FALSE
cg18863666	0.19	0.03	FALSE
cg18863837	-0.02	0.02	FALSE
cg18863848	-0.01	0.03	FALSE
cg18863922	0.15	0.08	FALSE
cg18864124	0.49	0.16	FALSE
cg18864164	0.1	0.03	FALSE
cg18864179	-0.02	0.03	FALSE
cg18864227	0	0.22	FALSE
cg18864358	0.36	0.04	FALSE
cg18864399	0.01	0.07	FALSE
cg18864442	0.02	0.02	FALSE
cg18864479	0.21	0.03	FALSE
cg18864497	0.44	0.06	FALSE
cg18864581	-0.07	0.07	FALSE
cg18864674	0.54	0.18	FALSE
cg18864739	0.18	0.1	FALSE
cg18864768	0.1	0.03	FALSE
cg18864857	0.09	0.11	FALSE
cg18864880	0.12	0.15	FALSE
cg18864882	0.91	0.28	FALSE
cg18864914	0.35	0.06	FALSE
cg18864926	-0.02	0.02	FALSE
cg18865075	0.21	0.06	FALSE
cg18865080	0.04	0.07	FALSE
cg18865094	0.22	0.03	FALSE
cg18865126	0.06	0.07	FALSE
cg18865127	0.28	0.03	FALSE
cg18865207	0.47	0.23	FALSE
cg18865257	0.3	0.24	FALSE
cg18865272	0.08	0.05	FALSE
cg18865274	-0.02	0.04	FALSE
cg18865399	-0.09	0.06	FALSE
cg18865419	-0.07	0.03	FALSE
cg18865445	0.91	0.39	FALSE
cg18865535	0.25	0.07	FALSE
cg18865631	-0.22	0.04	FALSE
cg18865685	0.92	0.31	FALSE
cg18865708	0.83	0.17	FALSE
cg18865725	-0.06	0.05	FALSE
cg18865733	0.38	0.09	FALSE
cg18865796	0.24	0.04	FALSE
cg18865815	-0.12	0.05	FALSE
cg18865832	0.66	0.13	FALSE
cg18865949	0.05	0.1	FALSE
cg18865990	0.1	0.06	FALSE
cg18865999	-0.09	0.03	FALSE
cg18866106	0.23	0.12	FALSE
cg18866183	-0.24	0.09	FALSE
cg18866210	0.07	0.08	FALSE
cg18866212	0.07	0.08	FALSE
cg18866267	0.14	0.02	FALSE
cg18866281	0.31	0.16	FALSE
cg18866358	0.2	0.05	FALSE
cg18866529	0.02	0.03	FALSE
cg18866586	0.66	0.08	FALSE
cg18866597	-0.05	0.04	FALSE
cg18866599	0.5	0.04	FALSE
cg18866792	0.05	0.06	FALSE
cg18866806	-0.04	0.15	FALSE
cg18866817	-0.05	0.14	FALSE
cg18867001	0.1	0.04	FALSE
cg18867004	-0.06	0.09	FALSE
cg18867010	-0.03	0.06	FALSE
cg18867141	0.06	0.04	FALSE
cg18867200	0.62	0.13	FALSE
cg18867202	0.12	0.08	FALSE
cg18867243	0.05	0.02	FALSE
cg18867283	0.19	0.03	FALSE
cg18867321	0.35	0.02	FALSE
cg18867375	0.09	0.03	FALSE
cg18867390	0.61	0.06	FALSE
cg18867605	-0.12	0.02	FALSE
cg18867627	-0.12	0.13	FALSE
cg18867653	0.41	0.06	FALSE
cg18867659	0.1	0.04	FALSE
cg18867708	0.61	0.16	FALSE
cg18867781	0.25	0.07	FALSE
cg18867902	0.44	0.22	FALSE
cg18867912	0.66	0.06	FALSE
cg18867970	0.39	0.19	FALSE
cg18868017	-0.11	0.09	FALSE
cg18868146	-0.02	0.05	FALSE
cg18868357	0.25	0.05	FALSE
cg18868478	-0.17	0.03	FALSE
cg18868483	0.08	0.05	FALSE
cg18868540	-0.14	0.04	FALSE
cg18868622	0.49	0.13	FALSE
cg18868788	0.28	0.02	FALSE
cg18868922	0.12	0.09	FALSE
cg18868933	-0.02	0.08	FALSE
cg18869061	0.73	0.08	FALSE
cg18869094	-0.08	0.04	FALSE
cg18869127	0.52	0.13	FALSE
cg18869244	0.22	0.05	FALSE
cg18869404	0.26	0.09	FALSE
cg18869444	-0.02	0.09	FALSE
cg18869485	0.54	0.12	FALSE
cg18869611	0.04	0.04	FALSE
cg18869700	-0.02	0.11	FALSE
cg18869709	0.52	0.17	FALSE
cg18869815	0.1	0.1	FALSE
cg18869840	0.19	0.09	FALSE
cg18870054	0.07	0.07	FALSE
cg18870085	0.76	0.17	FALSE
cg18870231	0.06	0.04	FALSE
cg18870258	0.04	0.05	FALSE
cg18870413	0.06	0.03	FALSE
cg18870532	-0.06	0.02	FALSE
cg18870712	0.25	0.02	FALSE
cg18870839	-0.06	0.03	FALSE
cg18870850	0.91	0.42	FALSE
cg18871179	0.38	0.12	FALSE
cg18871253	0.69	0.14	FALSE
cg18871289	0.34	0.08	FALSE
cg18871670	0.16	0.03	FALSE
cg18871984	0.24	0.04	FALSE
cg18872168	0.65	0.14	FALSE
cg18872215	0.65	0.15	FALSE
cg18872321	0.14	0.08	FALSE
cg18872418	-0.13	0.08	FALSE
cg18872420	0.96	0.55	FALSE
cg18872426	-0.06	0.07	FALSE
cg18872441	-0.07	0.05	FALSE
cg18872497	0.17	0.21	FALSE
cg18872604	0.41	0.07	FALSE
cg18872657	-0.08	0.04	FALSE
cg18872749	0.75	0.17	FALSE
cg18872778	-0.24	0.04	FALSE
cg18872881	0.05	0.02	FALSE
cg18872973	0.42	0.11	FALSE
cg18873037	-0.01	0.07	FALSE
cg18873097	0.12	0.02	FALSE
cg18873166	0.26	0.05	FALSE
cg18873386	0.53	0.11	FALSE
cg18873439	0.13	0.18	FALSE
cg18873509	0.53	0.14	FALSE
cg18873530	-0.03	0.09	FALSE
cg18873593	0.12	0.03	FALSE
cg18873674	0.38	0.05	FALSE
cg18873686	0.43	0.08	FALSE
cg18873763	0.12	0.04	FALSE
cg18873844	0.11	0.04	FALSE
cg18873878	-0.12	0.02	FALSE
cg18873909	0.4	0.06	FALSE
cg18873914	0.23	0.06	FALSE
cg18873957	-0.08	0.15	FALSE
cg18873965	0.99	0.78	FALSE
cg18874060	-0.24	0.04	FALSE
cg18874111	0.79	0.14	FALSE
cg18874143	0.03	0.11	FALSE
cg18874294	-0.07	0.12	FALSE
cg18874307	0.6	0.11	FALSE
cg18874332	0.4	0.19	FALSE
cg18874502	0.16	0.11	FALSE
cg18874575	0.01	0.05	FALSE
cg18874902	0.41	0.07	FALSE
cg18874953	0.27	0.08	FALSE
cg18875012	0.2	0.03	FALSE
cg18875274	0.21	0.04	FALSE
cg18875351	0.84	0.21	FALSE
cg18875357	0.41	0.1	FALSE
cg18875371	0.49	0.11	FALSE
cg18875435	0.21	0.1	FALSE
cg18875453	0.28	0.06	FALSE
cg18875460	0.4	0.31	FALSE
cg18875496	0.13	0.2	FALSE
cg18875551	-0.06	0.03	FALSE
cg18875607	0.43	0.07	FALSE
cg18875631	0.1	0.05	FALSE
cg18875839	0.1	0.02	FALSE
cg18875975	0.1	0.04	FALSE
cg18876007	0.66	0.26	FALSE
cg18876084	-0.18	0.06	FALSE
cg18876157	0.61	0.08	FALSE
cg18876189	0.07	0.04	FALSE
cg18876201	0.13	0.04	FALSE
cg18876270	0.01	0.12	FALSE
cg18876438	0.34	0.13	FALSE
cg18876457	-0.16	0.05	FALSE
cg18876487	-0.24	0.06	FALSE
cg18876494	0.28	0.05	FALSE
cg18876602	0.72	0.12	FALSE
cg18876623	0.16	0.08	FALSE
cg18876706	0.34	0.06	FALSE
cg18876728	0.22	0.07	FALSE
cg18876786	0.45	0.07	FALSE
cg18876826	0.59	0.27	FALSE
cg18876882	-0.02	0.07	FALSE
cg18876990	0.33	0.1	FALSE
cg18877028	0.55	0.08	FALSE
cg18877213	0.16	0.05	FALSE
cg18877233	-0.02	0.05	FALSE
cg18877252	0.55	0.29	FALSE
cg18877271	0.78	0.23	FALSE
cg18877285	0.45	0.04	FALSE
cg18877294	0.06	0.12	FALSE
cg18877309	-0.02	0.03	FALSE
cg18877361	0.8	0.17	FALSE
cg18877506	0.28	0.08	FALSE
cg18877514	-0.28	0.05	FALSE
cg18877525	0.72	0.13	FALSE
cg18877558	0.04	0.3	FALSE
cg18877578	-0.05	0.06	FALSE
cg18877635	0.16	0.02	FALSE
cg18877660	-0.06	0.04	FALSE
cg18877667	0.6	0.13	FALSE
cg18877699	0.65	0.11	FALSE
cg18877737	0.22	0.44	FALSE
cg18877763	0.14	0.09	FALSE
cg18877879	0.47	0.04	FALSE
cg18877961	0.02	0.06	FALSE
cg18877969	0.18	0.04	TRUE
cg18878095	-0.04	0.1	FALSE
cg18878134	0.15	0.03	FALSE
cg18878150	0.22	0.05	FALSE
cg18878210	0.07	0.17	FALSE
cg18878219	0.41	0.06	FALSE
cg18878338	-0.05	0.02	FALSE
cg18878432	0.01	0.06	FALSE
cg18878437	0.18	0.06	FALSE
cg18878441	-0.13	0.02	FALSE
cg18878654	0.27	0.05	FALSE
cg18878713	-0.11	0.06	FALSE
cg18878891	0.05	0.03	FALSE
cg18878992	0.17	0.03	FALSE
cg18879061	-0.11	0.03	FALSE
cg18879160	0.29	0.06	FALSE
cg18879177	0.15	0.07	FALSE
cg18879198	0.55	0.11	FALSE
cg18879300	0.76	0.09	FALSE
cg18879389	0.05	0.05	FALSE
cg18879481	-0.06	0.08	FALSE
cg18879590	0.34	0.07	FALSE
cg18879646	0.42	0.07	FALSE
cg18879780	0.45	0.02	FALSE
cg18879793	0.05	0.02	FALSE
cg18879828	0.41	0.08	FALSE
cg18879950	0.15	0.07	FALSE
cg18879991	0.72	0.1	FALSE
cg18879998	-0.09	0.03	FALSE
cg18880319	0.2	0.12	FALSE
cg18880384	0.26	0.09	FALSE
cg18880390	0.26	0.02	FALSE
cg18880461	0.17	0.06	FALSE
cg18880500	0.39	0.06	FALSE
cg18880543	0.46	0.05	FALSE
cg18880544	0.07	0.04	FALSE
cg18880646	0.09	0.03	FALSE
cg18880660	0.54	0.09	FALSE
cg18880765	-0.05	0.04	FALSE
cg18880897	-0.04	0.45	FALSE
cg18880946	0.03	0.05	FALSE
cg18880986	0.39	0.09	FALSE
cg18881094	0.28	0.14	FALSE
cg18881247	0.13	0.04	FALSE
cg18881269	-0.01	0.04	FALSE
cg18881377	0.3	0.14	FALSE
cg18881440	0.23	0.06	FALSE
cg18881501	0.91	0.25	FALSE
cg18881684	0.57	0.05	FALSE
cg18881723	0.49	0.14	FALSE
cg18881764	-0.04	0.03	FALSE
cg18881776	0.15	0.04	FALSE
cg18881873	0.74	0.13	FALSE
cg18881962	0.03	0.03	FALSE
cg18881978	-0.01	0.04	FALSE
cg18881992	0.25	0.05	FALSE
cg18882060	0.32	0.04	FALSE
cg18882091	-0.12	0.05	FALSE
cg18882156	0.34	0.05	FALSE
cg18882201	0.17	0.02	FALSE
cg18882404	0.3	0.05	FALSE
cg18882407	0.45	0.13	FALSE
cg18882448	0.02	0.03	FALSE
cg18882449	0.81	0.17	FALSE
cg18882486	0.34	0.14	FALSE
cg18882576	-0.06	0.03	FALSE
cg18882687	0.51	0.22	FALSE
cg18882912	0.52	0.2	FALSE
cg18882971	-0.15	0.03	FALSE
cg18883033	0.7	0.2	FALSE
cg18883041	0.06	0.03	FALSE
cg18883198	0.49	0.13	FALSE
cg18883209	-0.02	0.05	FALSE
cg18883317	0.06	0.05	FALSE
cg18883472	0.09	0.04	FALSE
cg18883476	0.4	0.51	FALSE
cg18883530	-0.05	0.12	FALSE
cg18883538	0.86	0.31	FALSE
cg18883643	0.06	0.05	FALSE
cg18883682	0.97	0.36	FALSE
cg18883807	0.56	0.14	FALSE
cg18883836	0.17	0.02	FALSE
cg18883852	-0.06	0.04	FALSE
cg18883951	0.73	0.2	FALSE
cg18883976	-0.03	0.12	FALSE
cg18884037	0.57	0.1	FALSE
cg18884060	-0.04	0.02	FALSE
cg18884137	0.27	0.07	FALSE
cg18884237	0.2	0.02	FALSE
cg18884368	0.07	0.05	FALSE
cg18884388	0.26	0.05	FALSE
cg18884536	0.1	0.06	FALSE
cg18884555	0.34	0.09	FALSE
cg18884557	0.17	0.01	FALSE
cg18884625	-0.05	0.04	FALSE
cg18884805	0.21	0.03	FALSE
cg18884869	0.14	0.22	FALSE
cg18884940	-0.06	0.04	FALSE
cg18884942	0.04	0.04	FALSE
cg18885107	-0.08	0.04	FALSE
cg18885125	0.59	0.11	FALSE
cg18885162	0.15	0.05	FALSE
cg18885210	0.65	0.17	FALSE
cg18885289	-0.07	0.02	FALSE
cg18885299	0.24	0.15	FALSE
cg18885346	0.23	0.09	FALSE
cg18885365	0.55	0.17	FALSE
cg18885372	0.47	0.1	FALSE
cg18885387	0.37	0.17	FALSE
cg18885392	0.25	0.14	FALSE
cg18885406	0.02	0.04	FALSE
cg18885501	-0.04	0.04	FALSE
cg18885708	0.41	0.06	FALSE
cg18885766	0.44	0.14	FALSE
cg18885865	0.11	0.04	FALSE
cg18885872	0.17	0.06	FALSE
cg18885992	0.1	0.04	FALSE
cg18885999	0.22	0.02	FALSE
cg18886071	0.34	0.15	FALSE
cg18886109	0.44	0.25	FALSE
cg18886147	-0.09	0.04	FALSE
cg18886157	0.62	0.2	FALSE
cg18886197	-0.06	0.03	FALSE
cg18886245	0.52	0.13	FALSE
cg18886274	0.03	0.08	FALSE
cg18886427	-0.05	0.12	FALSE
cg18886436	0.14	0.1	FALSE
cg18886444	0.35	0.03	FALSE
cg18886563	0.09	0.04	FALSE
cg18886719	0.17	0.09	FALSE
cg18886739	0.09	0.09	FALSE
cg18886814	0.18	0.16	FALSE
cg18886932	-0.23	0.05	FALSE
cg18887005	0.58	0.09	FALSE
cg18887033	0.56	0.14	FALSE
cg18887073	0.04	0.03	FALSE
cg18887096	0.78	0.17	FALSE
cg18887107	0.11	0.04	FALSE
cg18887142	-0.06	0.04	FALSE
cg18887186	0.04	0.06	FALSE
cg18887228	-0.13	0.03	FALSE
cg18887296	-0.02	0.04	FALSE
cg18887458	0.6	0.27	FALSE
cg18887483	0.1	0.07	FALSE
cg18887562	0.16	0.03	FALSE
cg18887680	0.24	0.04	FALSE
cg18887759	-0.07	0.1	FALSE
cg18887839	-0.07	0.05	FALSE
cg18887961	-0.24	0.06	FALSE
cg18887962	0.63	0.12	FALSE
cg18887969	-0.08	0.03	FALSE
cg18887998	-0.06	0.04	FALSE
cg18888403	0.61	0.07	FALSE
cg18888464	0.19	0.08	FALSE
cg18888595	-0.2	0.05	FALSE
cg18888652	-0.06	0.05	FALSE
cg18888655	0.17	0.05	FALSE
cg18888657	-0.11	0.05	FALSE
cg18888671	-0.01	0.03	FALSE
cg18888687	0.14	0.04	FALSE
cg18888697	0.35	0.07	FALSE
cg18888710	0.17	0.04	FALSE
cg18888814	0.03	0.08	FALSE
cg18888872	-0.01	0.03	FALSE
cg18888883	0.14	0.04	FALSE
cg18889144	0.34	0.07	FALSE
cg18889147	0.32	0.07	FALSE
cg18889167	-0.11	0.06	FALSE
cg18889183	0.45	0.02	FALSE
cg18889437	0.77	0.19	FALSE
cg18889780	0.15	0.35	FALSE
cg18890020	0.64	0.08	FALSE
cg18890112	0.36	0.04	FALSE
cg18890215	0.51	0.1	FALSE
cg18890249	0.03	0.04	FALSE
cg18890364	0.16	0.03	FALSE
cg18890417	-0.12	0.07	FALSE
cg18890461	0.87	0.28	FALSE
cg18890544	0.89	0.17	FALSE
cg18890548	0.02	0.02	FALSE
cg18890556	0.31	0.15	FALSE
cg18890561	0.33	0.09	FALSE
cg18890751	0.1	0.02	FALSE
cg18890825	-0.14	0.04	FALSE
cg18890830	0.16	0.06	FALSE
cg18890864	0.16	0.02	FALSE
cg18890876	0.31	0.06	FALSE
cg18890892	0.52	0.11	FALSE
cg18891020	0.01	0.1	FALSE
cg18891037	-0.28	0.03	FALSE
cg18891081	0.17	0.04	FALSE
cg18891090	0.01	0.08	FALSE
cg18891127	0.48	0.07	FALSE
cg18891210	0.04	0.08	FALSE
cg18891308	-0.02	0.02	FALSE
cg18891387	0.24	0.03	FALSE
cg18891404	0.02	0.04	FALSE
cg18891604	0.29	0.07	FALSE
cg18891615	0	0.05	FALSE
cg18891762	0.72	0.17	FALSE
cg18891824	0.32	0.04	FALSE
cg18891852	-0.1	0.09	FALSE
cg18891864	0.77	0.18	FALSE
cg18891915	0.27	0.08	FALSE
cg18891924	0.7	0.25	FALSE
cg18891953	0.59	0.1	FALSE
cg18892096	0.52	0.08	FALSE
cg18892128	0.87	0.16	FALSE
cg18892169	0.08	0.09	FALSE
cg18892212	0.7	0.21	FALSE
cg18892239	0.11	0.1	FALSE
cg18892244	0.76	0.1	FALSE
cg18892424	0.03	0.02	FALSE
cg18892446	0.49	0.22	FALSE
cg18892461	-0.03	0.04	FALSE
cg18892485	0.44	0.16	FALSE
cg18892517	-0.05	0.07	FALSE
cg18892530	0.18	0.04	FALSE
cg18892537	0.43	0.06	FALSE
cg18892560	0.09	0.03	FALSE
cg18892624	0.49	0.09	FALSE
cg18892668	0.61	0.08	FALSE
cg18892722	0.06	0.04	FALSE
cg18892790	0.02	0.02	FALSE
cg18892808	0.3	0.03	FALSE
cg18893000	0.01	0.18	FALSE
cg18893025	0.03	0.03	FALSE
cg18893098	0.05	0.04	FALSE
cg18893120	0	0.07	FALSE
cg18893138	-0.01	0.07	FALSE
cg18893311	0.01	0.03	FALSE
cg18893514	-0.01	0.04	FALSE
cg18893528	0.13	0.05	FALSE
cg18893596	0.3	0.27	FALSE
cg18893792	0.49	0.07	FALSE
cg18893793	0.79	0.21	FALSE
cg18893868	0.18	0.05	FALSE
cg18893938	0.21	0.3	FALSE
cg18894028	0.34	0.04	FALSE
cg18894054	0.19	0.05	FALSE
cg18894200	0.07	0.06	FALSE
cg18894214	0.9	0.22	FALSE
cg18894276	0.14	0.05	FALSE
cg18894440	0.65	0.29	FALSE
cg18894521	-0.1	0.03	FALSE
cg18894552	0.08	0.06	FALSE
cg18894648	0.25	0.11	FALSE
cg18894666	0.62	0.05	FALSE
cg18894781	0.3	0.04	FALSE
cg18894794	0.23	0.04	FALSE
cg18894878	0.52	0.07	FALSE
cg18894938	0.18	0.05	FALSE
cg18895155	-0.03	0.03	FALSE
cg18895336	0.42	0.08	FALSE
cg18895413	0.25	0.02	FALSE
cg18895476	0.35	0.2	FALSE
cg18895859	0.16	0.05	FALSE
cg18896072	0.11	0.04	FALSE
cg18896184	0.81	0.23	FALSE
cg18896448	0.01	0.02	FALSE
cg18896458	0.09	0.03	FALSE
cg18896687	0.06	0.03	FALSE
cg18896877	-0.17	0.04	FALSE
cg18896967	0.66	0.13	FALSE
cg18897026	0.33	0.12	FALSE
cg18897335	-0.07	0.06	FALSE
cg18897345	-0.07	0.05	FALSE
cg18897587	0.18	0.04	FALSE
cg18897589	0.17	0.02	FALSE
cg18897632	0.66	0.18	FALSE
cg18897905	0.15	0.07	FALSE
cg18898125	0.14	0.07	FALSE
cg18898185	0.28	0.02	FALSE
cg18898209	-0.08	0.09	FALSE
cg18898218	-0.05	0.08	FALSE
cg18898267	0.57	0.33	FALSE
cg18898325	0.62	0.15	FALSE
cg18898336	-0.03	0.05	FALSE
cg18898440	-0.09	0.04	FALSE
cg18898496	-0.17	0.05	FALSE
cg18898498	0.4	0.07	FALSE
cg18898562	0.22	0.03	FALSE
cg18898693	0.14	0.05	FALSE
cg18898992	0.06	0.07	FALSE
cg18899018	0.24	0.06	FALSE
cg18899058	0	0.07	FALSE
cg18899064	0.04	0.06	FALSE
cg18899117	0.27	0.32	FALSE
cg18899220	0.58	0.05	FALSE
cg18899355	0.18	0.1	FALSE
cg18899569	0.57	0.12	FALSE
cg18899667	0	0.04	FALSE
cg18899730	-0.07	0.03	FALSE
cg18899758	0.51	0.06	FALSE
cg18899777	0.59	0.17	FALSE
cg18899797	0.91	0.31	FALSE
cg18899802	0.34	0.08	FALSE
cg18899818	0.06	0.07	FALSE
cg18899952	0.19	0.03	FALSE
cg18899999	0.1	0.08	FALSE
cg18900271	0.24	0.11	FALSE
cg18900535	0.04	0.03	FALSE
cg18900591	0.63	0.1	FALSE
cg18900649	0.18	0.03	FALSE
cg18900669	0.37	0.15	FALSE
cg18900812	0.14	0.33	FALSE
cg18900838	0.12	0.1	FALSE
cg18900914	0.53	0.27	FALSE
cg18901045	0.39	0.07	FALSE
cg18901085	-0.07	0.03	FALSE
cg18901104	-0.04	0.04	FALSE
cg18901116	-0.01	0.24	FALSE
cg18901278	0.35	0.07	FALSE
cg18901371	0.84	0.18	FALSE
cg18901378	0.07	0.23	FALSE
cg18901633	0.03	0.03	FALSE
cg18901644	0.54	0.14	FALSE
cg18901895	0.39	0.1	FALSE
cg18901896	-0.07	0.03	FALSE
cg18901940	-0.28	0.04	FALSE
cg18901980	0.76	0.11	FALSE
cg18902035	-0.17	0.04	FALSE
cg18902057	-0.07	0.03	FALSE
cg18902109	-0.08	0.07	FALSE
cg18902148	0.24	0.08	FALSE
cg18902203	-0.15	0.05	FALSE
cg18902440	0.7	0.38	FALSE
cg18902541	0.8	0.11	FALSE
cg18902579	0.23	0.08	FALSE
cg18902697	0.22	0.23	FALSE
cg18902742	0	0.1	FALSE
cg18902795	-0.04	0.04	FALSE
cg18902820	-0.02	0.05	FALSE
cg18902930	0.13	0.15	FALSE
cg18902978	0.25	0.06	FALSE
cg18903093	0.56	0.12	FALSE
cg18903134	-0.06	0.03	FALSE
cg18903373	0.18	0.11	FALSE
cg18903398	0.36	0.09	FALSE
cg18903480	0.35	0.09	FALSE
cg18903583	0.12	0.03	FALSE
cg18903719	-0.03	0.02	FALSE
cg18903834	0.59	0.03	FALSE
cg18904194	0.51	0.06	FALSE
cg18904346	-0.08	0.05	FALSE
cg18904380	-0.1	0.13	FALSE
cg18904477	0.32	0.09	FALSE
cg18904552	0.51	0.08	FALSE
cg18904554	0.33	0.02	FALSE
cg18904784	0.13	0.03	FALSE
cg18904832	-0.23	0.04	FALSE
cg18904855	0.35	0.05	FALSE
cg18904891	0.23	0.03	FALSE
cg18905039	-0.02	0.05	FALSE
cg18905155	0.08	0.04	FALSE
cg18905161	0.25	0.17	FALSE
cg18905174	0.2	0.05	FALSE
cg18905461	0.58	0.1	FALSE
cg18905633	0.37	0.06	FALSE
cg18905668	0.41	0.11	FALSE
cg18905676	-0.04	0.03	FALSE
cg18905855	0.13	0.03	FALSE
cg18905856	-0.06	0.07	FALSE
cg18905866	-0.05	0.04	FALSE
cg18905952	-0.04	0.03	FALSE
cg18905962	-0.09	0.03	FALSE
cg18906002	0.5	0.1	FALSE
cg18906028	0.56	0.54	FALSE
cg18906079	-0.01	0.05	FALSE
cg18906283	-0.01	0.1	FALSE
cg18906324	0.02	0.01	FALSE
cg18906353	0.6	0.44	FALSE
cg18906360	0.39	0.18	FALSE
cg18906520	0.22	0.09	FALSE
cg18906596	-0.12	0.06	FALSE
cg18906664	-0.13	0.05	FALSE
cg18906795	0.55	0.05	FALSE
cg18906815	0.1	0.04	FALSE
cg18907098	-0.12	0.02	FALSE
cg18907180	0.7	0.14	FALSE
cg18907202	0.16	0.02	FALSE
cg18907363	0.19	0.04	FALSE
cg18907454	-0.1	0.07	FALSE
cg18907495	0.48	0.05	FALSE
cg18907582	-0.02	0.05	FALSE
cg18907610	0.33	0.2	FALSE
cg18907656	0.06	0.05	FALSE
cg18907770	-0.08	0.05	FALSE
cg18907843	-0.01	0.04	FALSE
cg18907942	-0.11	0.04	FALSE
cg18908017	0.4	0.07	FALSE
cg18908071	0.5	0.04	FALSE
cg18908185	0.21	0.07	FALSE
cg18908240	0.31	0.06	FALSE
cg18908315	-0.02	0.04	FALSE
cg18908342	0.05	0.08	FALSE
cg18908419	0.47	0.15	FALSE
cg18908499	0.06	0.05	FALSE
cg18908524	0.03	0.03	FALSE
cg18908568	-0.03	0.07	FALSE
cg18908677	-0.04	0.06	FALSE
cg18908845	0.37	0.06	FALSE
cg18908981	0.3	0.02	FALSE
cg18909131	0.09	0.04	FALSE
cg18909235	0.74	0.12	FALSE
cg18909295	0.47	0.26	FALSE
cg18909389	0.38	0.16	FALSE
cg18909469	0.05	0.03	FALSE
cg18909525	0.49	0.03	FALSE
cg18909530	-0.03	0.04	FALSE
cg18909596	0.07	0.03	FALSE
cg18909631	-0.1	0.02	FALSE
cg18909638	-0.12	0.11	FALSE
cg18909658	0.12	0.07	FALSE
cg18909666	-0.14	0.04	FALSE
cg18909698	-0.02	0.04	FALSE
cg18909711	0.4	0.07	FALSE
cg18909879	0.14	0.05	FALSE
cg18909903	-0.21	0.05	FALSE
cg18909937	0.1	0.04	FALSE
cg18909973	0.01	0.04	FALSE
cg18909982	0.17	0.12	FALSE
cg18910127	0.54	0.05	FALSE
cg18910298	0.02	0.12	FALSE
cg18910313	0.55	0.27	FALSE
cg18910324	0.22	0.02	FALSE
cg18910534	0.11	0.16	FALSE
cg18910548	0.03	0.06	FALSE
cg18910630	0.26	0.08	FALSE
cg18910882	0.33	0.11	FALSE
cg18911129	0.06	0.05	FALSE
cg18911278	0.15	0.02	FALSE
cg18911395	0.68	0.14	FALSE
cg18911472	0.36	0.01	FALSE
cg18911592	0.12	0.06	FALSE
cg18911602	0.25	0.16	FALSE
cg18911861	0.41	0.1	FALSE
cg18911943	0.08	0.02	FALSE
cg18911945	-0.06	0.37	FALSE
cg18911972	0.38	0.1	FALSE
cg18912103	0.48	0.11	FALSE
cg18912107	0.12	0.14	FALSE
cg18912120	0.06	0.04	FALSE
cg18912172	0.01	0.05	FALSE
cg18912209	0.9	0.32	FALSE
cg18912470	0.45	0.1	FALSE
cg18912484	0.32	0.04	FALSE
cg18912520	0.36	0.03	FALSE
cg18912530	0.03	0.04	FALSE
cg18912541	0.05	0.1	FALSE
cg18912560	0.2	0.06	FALSE
cg18912574	0.09	0.06	FALSE
cg18912645	-0.11	0.06	FALSE
cg18912728	0.34	0.15	FALSE
cg18912768	0.41	0.13	FALSE
cg18912792	0.03	0.07	FALSE
cg18912847	0.52	0.08	FALSE
cg18912855	0.14	0.4	FALSE
cg18912906	0.04	0.03	FALSE
cg18912965	0.34	0.12	FALSE
cg18912981	0.14	0.02	FALSE
cg18913076	0.23	0.02	FALSE
cg18913103	-0.1	0.03	FALSE
cg18913254	0.05	0.08	FALSE
cg18913310	0.8	0.19	FALSE
cg18913332	-0.14	0.03	FALSE
cg18913464	0.85	0.14	FALSE
cg18913527	0.12	0.02	FALSE
cg18913687	0.06	0.03	FALSE
cg18913729	0.08	0.03	FALSE
cg18913843	0.14	0.05	FALSE
cg18913869	0.29	0.08	FALSE
cg18913872	0.02	0.05	FALSE
cg18913890	0.14	0.13	FALSE
cg18913923	0.15	0.03	FALSE
cg18913924	0.22	0.08	FALSE
cg18913951	0.01	0.03	FALSE
cg18914000	0.15	0.16	FALSE
cg18914023	-0.03	0.04	FALSE
cg18914215	0.02	0.03	FALSE
cg18914258	0.31	0.09	FALSE
cg18914514	0.06	0.07	FALSE
cg18914751	0.02	0.08	FALSE
cg18914852	0.21	0.08	FALSE
cg18914892	-0.18	0.04	FALSE
cg18914962	0.49	0.14	FALSE
cg18915009	0.14	0.04	FALSE
cg18915099	0.05	0.05	FALSE
cg18915128	0.46	0.12	FALSE
cg18915143	0.25	0.04	FALSE
cg18915156	0.54	0.1	FALSE
cg18915170	-0.01	0.08	FALSE
cg18915211	0.16	0.03	FALSE
cg18915287	0.13	0.02	FALSE
cg18915379	-0.15	0.02	FALSE
cg18915437	0.16	0.02	FALSE
cg18915450	-0.01	0.04	FALSE
cg18915456	0.25	0.09	FALSE
cg18915691	0.5	0.08	FALSE
cg18915856	0.5	0.22	FALSE
cg18915913	-0.01	0.1	FALSE
cg18916055	0.54	0.1	FALSE
cg18916060	0.33	0.15	FALSE
cg18916488	-0.06	0.05	FALSE
cg18916626	0.08	0.05	FALSE
cg18917270	0.33	0.04	FALSE
cg18917378	0.55	0.05	FALSE
cg18917399	0.01	0.03	FALSE
cg18917486	0.17	0.04	FALSE
cg18917495	0.12	0.02	FALSE
cg18917517	0.38	0.07	FALSE
cg18917524	0.3	0.06	FALSE
cg18917544	0.16	0.05	FALSE
cg18917640	0.15	0.09	FALSE
cg18917643	0.32	0.13	FALSE
cg18917667	0.15	0.03	FALSE
cg18917736	-0.02	0.04	FALSE
cg18917853	0.37	0.11	FALSE
cg18918007	0.07	0.1	FALSE
cg18918047	0.02	0.06	FALSE
cg18918083	-0.04	0.07	FALSE
cg18918090	-0.01	0.03	FALSE
cg18918116	0.1	0.09	FALSE
cg18918137	-0.1	0.06	FALSE
cg18918155	-0.04	0.13	FALSE
cg18918321	0.21	0.05	FALSE
cg18918349	0.22	0.05	FALSE
cg18918390	-0.1	0.05	FALSE
cg18918396	0.2	0.03	FALSE
cg18918417	0.06	0.04	FALSE
cg18918418	-0.15	0.06	FALSE
cg18918423	0.32	0.03	FALSE
cg18918426	0.05	0.06	FALSE
cg18918484	-0.12	0.02	FALSE
cg18918538	0.39	0.1	FALSE
cg18918637	0.02	0.17	FALSE
cg18918921	0.43	0.04	FALSE
cg18919072	0.05	0.02	FALSE
cg18919097	0.4	0.16	FALSE
cg18919106	0.21	0.15	FALSE
cg18919192	0.04	0.03	FALSE
cg18919209	0.56	0.1	FALSE
cg18919225	-0.06	0.04	FALSE
cg18919323	-0.16	0.03	FALSE
cg18919478	0.23	0.08	FALSE
cg18919541	0.77	0.29	FALSE
cg18919622	-0.03	0.06	FALSE
cg18919642	0.32	0.07	FALSE
cg18919659	0.41	0.09	FALSE
cg18919660	0.02	0.13	FALSE
cg18919684	0.77	0.17	FALSE
cg18919720	0.82	0.2	FALSE
cg18919915	0.01	0.11	FALSE
cg18920034	0.13	0.04	FALSE
cg18920088	0.04	0.03	FALSE
cg18920097	0.3	0.18	FALSE
cg18920289	-0.05	0.12	FALSE
cg18920368	-0.08	0.03	FALSE
cg18920397	0.42	0.22	FALSE
cg18920423	0.22	0.05	FALSE
cg18920488	0.05	0.03	FALSE
cg18920489	0.41	0.06	FALSE
cg18920490	0.04	0.09	FALSE
cg18920494	0.82	0.22	FALSE
cg18920559	0.09	0.03	FALSE
cg18920616	-0.02	0.02	FALSE
cg18920658	0.1	0.03	FALSE
cg18920697	0.44	0.08	FALSE
cg18920754	0.05	0.02	FALSE
cg18920846	0.11	0.05	FALSE
cg18920858	-0.11	0.06	FALSE
cg18920904	0.36	0.02	FALSE
cg18920976	0.02	0.06	FALSE
cg18921025	0.16	0.08	FALSE
cg18921030	-0.16	0.1	FALSE
cg18921061	0.03	0.03	FALSE
cg18921183	0.3	0.02	FALSE
cg18921206	-0.02	0.21	FALSE
cg18921306	-0.19	0.01	FALSE
cg18921475	0.13	0.06	FALSE
cg18921607	-0.09	0.07	FALSE
cg18921637	0.01	0.04	FALSE
cg18921712	0.48	0.06	FALSE
cg18921764	0.5	0.1	FALSE
cg18921771	-0.04	0.04	FALSE
cg18922062	0.71	0.12	FALSE
cg18922091	0	0.03	FALSE
cg18922250	0.07	0.03	FALSE
cg18922524	0.25	0.03	FALSE
cg18922620	0.09	0.05	FALSE
cg18922874	-0.02	0.03	FALSE
cg18922994	0.06	0.06	FALSE
cg18923051	0.44	0.08	FALSE
cg18923105	-0.04	0.03	FALSE
cg18923188	0.06	0.06	FALSE
cg18923197	-0.13	0.04	FALSE
cg18923221	0.31	0.05	FALSE
cg18923358	0.29	0.03	FALSE
cg18923479	-0.03	0.04	FALSE
cg18923581	0.22	0.19	FALSE
cg18923721	0.6	0.12	FALSE
cg18923740	0.85	0.24	FALSE
cg18923803	0.13	0.03	FALSE
cg18923906	0.35	0.19	FALSE
cg18923933	-0.19	0.02	FALSE
cg18923964	-0.11	0.03	FALSE
cg18924222	0.06	0.06	FALSE
cg18924229	0.84	0.19	FALSE
cg18924298	0.2	0.09	FALSE
cg18924315	0.09	0.02	FALSE
cg18924324	0.56	0.29	FALSE
cg18924331	-0.03	0.04	FALSE
cg18924562	0.43	0.19	FALSE
cg18924771	0.48	0.17	FALSE
cg18924848	-0.03	0.05	FALSE
cg18925094	0.65	0.15	FALSE
cg18925366	-0.01	0.05	FALSE
cg18925491	0.7	0.09	FALSE
cg18925548	0.18	0.02	FALSE
cg18925601	0.97	0.3	FALSE
cg18925664	0	0.18	FALSE
cg18925726	-0.06	0.02	FALSE
cg18925864	-0.03	0.02	FALSE
cg18925884	-0.03	0.04	FALSE
cg18926021	0.31	0.09	FALSE
cg18926062	0.82	0.12	FALSE
cg18926212	0.77	0.13	FALSE
cg18926409	0.55	0.16	FALSE
cg18926420	0.05	0.08	FALSE
cg18926786	0.44	0.04	FALSE
cg18926797	0.13	0.44	FALSE
cg18927067	0.29	0.07	FALSE
cg18927077	0.68	0.22	FALSE
cg18927080	0.14	0.03	FALSE
cg18927255	0.42	0.05	FALSE
cg18927317	-0.04	0.04	FALSE
cg18927604	0.49	0.14	FALSE
cg18927901	0.15	0.09	FALSE
cg18928017	0.62	0.12	FALSE
cg18928153	0.23	0.09	FALSE
cg18928221	0.16	0.09	FALSE
cg18928362	0.04	0.03	FALSE
cg18928584	0.21	0.09	FALSE
cg18928595	-0.01	0.02	FALSE
cg18928683	0.92	0.03	FALSE
cg18928737	0.07	0.06	FALSE
cg18928811	0.2	0.02	FALSE
cg18928866	-0.07	0.03	FALSE
cg18928900	0.39	0.14	FALSE
cg18929240	-0.18	0.04	FALSE
cg18929251	-0.07	0.16	FALSE
cg18929316	-0.25	0.09	FALSE
cg18929335	0.19	0.07	FALSE
cg18929428	-0.08	0.02	FALSE
cg18929590	0.12	0.05	FALSE
cg18929663	0.13	0.06	FALSE
cg18929814	0.22	0.15	FALSE
cg18929842	0.58	0.17	FALSE
cg18929889	0	0.14	FALSE
cg18929894	-0.05	0.12	FALSE
cg18930012	0.6	0.11	FALSE
cg18930070	-0.03	0.05	FALSE
cg18930076	-0.07	0.03	FALSE
cg18930100	0.41	0.05	FALSE
cg18930143	0.01	0.06	FALSE
cg18930161	-0.03	0.05	FALSE
cg18930354	0.26	0.08	FALSE
cg18930444	-0.07	0.06	FALSE
cg18930863	0.07	0.04	FALSE
cg18930905	-0.12	0.06	FALSE
cg18930928	0.36	0.05	FALSE
cg18930976	0.65	0.07	FALSE
cg18930994	0.31	0.1	FALSE
cg18931014	-0.19	0.04	FALSE
cg18931036	0.49	0.09	FALSE
cg18931108	-0.01	0.02	FALSE
cg18931273	0.09	0.05	FALSE
cg18931398	-0.15	0.09	FALSE
cg18931421	0.17	0.06	FALSE
cg18931629	-0.08	0.03	FALSE
cg18931685	-0.03	0.03	FALSE
cg18931750	-0.09	0.03	FALSE
cg18931760	0.6	0.09	FALSE
cg18931815	0.75	0.24	FALSE
cg18931850	-0.11	0.08	FALSE
cg18931888	-0.09	0.04	FALSE
cg18931895	-0.12	0.03	FALSE
cg18931977	0.55	0.16	FALSE
cg18932008	0.05	0.07	FALSE
cg18932158	0.43	0.1	FALSE
cg18932278	0	0.04	FALSE
cg18932526	-0.06	0.05	FALSE
cg18932540	0.23	0.03	FALSE
cg18932699	0.55	0.29	FALSE
cg18932726	0.7	0.27	FALSE
cg18932740	0.24	0.1	FALSE
cg18932798	0.42	0.06	FALSE
cg18932809	0.42	0.09	FALSE
cg18933128	-0.11	0.03	FALSE
cg18933331	0.78	0.16	FALSE
cg18933494	-0.03	0.04	FALSE
cg18933840	0.36	0.57	FALSE
cg18933943	-0.03	0.07	FALSE
cg18934103	0.31	0.03	FALSE
cg18934106	0.37	0.11	FALSE
cg18934136	0.21	0.03	FALSE
cg18934187	0.43	0.26	FALSE
cg18934293	0.03	0.19	FALSE
cg18934409	-0.1	0.04	FALSE
cg18934441	-0.03	0.06	FALSE
cg18934443	0.33	0.13	FALSE
cg18934496	0.18	0.03	FALSE
cg18934641	-0.03	0.03	FALSE
cg18934713	0.67	0.06	FALSE
cg18934822	0.04	0.04	FALSE
cg18935014	0.29	0.07	FALSE
cg18935108	0.76	0.19	FALSE
cg18935231	0.41	0.06	FALSE
cg18935353	0.38	0.08	FALSE
cg18935391	-0.18	0.05	FALSE
cg18935396	-0.11	0.03	FALSE
cg18935449	0.55	0.09	FALSE
cg18935453	0.27	0.07	FALSE
cg18935479	0.17	0.01	FALSE
cg18935516	0.13	0.05	FALSE
cg18935660	-0.03	0.02	FALSE
cg18935740	0.06	0.06	FALSE
cg18935743	0.53	0.05	FALSE
cg18935813	0.62	0.04	FALSE
cg18935832	0.13	0.05	FALSE
cg18935937	0.32	0.03	FALSE
cg18936022	-0.02	0.09	FALSE
cg18936040	0.74	0.22	FALSE
cg18936052	0.68	0.16	FALSE
cg18936283	0.14	0.06	FALSE
cg18936304	0.04	0.14	FALSE
cg18936378	0.13	0.01	FALSE
cg18936471	0.07	0.18	FALSE
cg18936502	0.11	0.08	FALSE
cg18936550	0.15	0.06	FALSE
cg18936620	0.56	0.16	FALSE
cg18936757	0.76	0.09	FALSE
cg18936800	-0.04	0.05	FALSE
cg18936814	0.53	0.09	FALSE
cg18936997	0.56	0.13	FALSE
cg18937014	-0.07	0.04	FALSE
cg18937225	-0.05	0.07	FALSE
cg18937321	-0.18	0.03	FALSE
cg18937341	0.31	0.03	FALSE
cg18937395	0.55	0.1	FALSE
cg18937827	0.05	0.16	FALSE
cg18937875	0.56	0.26	FALSE
cg18937897	0.15	0.05	FALSE
cg18937934	0.15	0.05	FALSE
cg18938150	-0.07	0.02	FALSE
cg18938204	0.49	0.1	FALSE
cg18938313	0.69	0.12	FALSE
cg18938469	-0.02	0.01	FALSE
cg18938534	-0.13	0.04	FALSE
cg18938674	0.14	0.02	FALSE
cg18938696	0.22	0.04	FALSE
cg18938709	0.13	0.02	FALSE
cg18938797	-0.04	0.05	FALSE
cg18938907	0.78	0.73	FALSE
cg18938933	0.64	0.12	FALSE
cg18939077	0.33	0.09	FALSE
cg18939117	-0.13	0.04	FALSE
cg18939241	0.21	0.08	FALSE
cg18939260	-0.03	0.03	FALSE
cg18939596	0.88	0.26	FALSE
cg18939609	0.09	0.1	FALSE
cg18939664	0.05	0.07	FALSE
cg18939666	0.46	0.13	FALSE
cg18939928	0.18	0.07	FALSE
cg18940047	0.54	0.13	FALSE
cg18940113	0.03	0.04	FALSE
cg18940258	0.58	0.15	FALSE
cg18940274	-0.01	0.07	FALSE
cg18940439	0.19	0.03	FALSE
cg18940588	0.01	0.05	FALSE
cg18940674	-0.11	0.05	FALSE
cg18940723	0.13	0.03	FALSE
cg18940763	0.35	0.19	FALSE
cg18940830	-0.1	0.16	FALSE
cg18940843	-0.09	0.02	FALSE
cg18941085	0.45	0.07	FALSE
cg18941151	-0.02	0.06	FALSE
cg18941211	-0.05	0.03	FALSE
cg18941322	0.09	0.28	FALSE
cg18941348	0.16	0.03	FALSE
cg18941410	0.1	0.05	FALSE
cg18941458	0.16	0.04	FALSE
cg18941614	0.46	0.12	FALSE
cg18941641	0.88	0.46	FALSE
cg18941796	-0.07	0.19	FALSE
cg18941831	0.18	0.11	FALSE
cg18941864	-0.05	0.05	FALSE
cg18942022	0.16	0.05	FALSE
cg18942110	0.29	0.04	FALSE
cg18942112	0.11	0.03	FALSE
cg18942222	-0.09	0.09	FALSE
cg18942298	0.64	0.17	FALSE
cg18942357	-0.01	0.06	FALSE
cg18942451	0.23	0.06	FALSE
cg18942579	0.53	0.22	FALSE
cg18942631	0.31	0.09	FALSE
cg18942757	0.2	0.06	FALSE
cg18942813	0.19	0.15	FALSE
cg18942934	0.79	0.24	FALSE
cg18942985	0.07	0.05	FALSE
cg18943033	0.79	0.11	FALSE
cg18943134	0.43	0.13	FALSE
cg18943286	0.02	0.03	FALSE
cg18943289	0.29	0.09	FALSE
cg18943317	-0.04	0.1	FALSE
cg18943331	0.05	0.06	FALSE
cg18943383	0.04	0.03	FALSE
cg18943588	0.49	0.25	FALSE
cg18943599	0.07	0.04	FALSE
cg18943623	-0.19	0.03	FALSE
cg18943655	0.22	0.07	FALSE
cg18943693	0.21	0.04	FALSE
cg18943812	0.06	0.03	FALSE
cg18943866	0.49	0.09	FALSE
cg18943917	0.17	0.07	FALSE
cg18943946	0.22	0.09	FALSE
cg18943949	0.17	0.03	FALSE
cg18943957	0.16	0.11	FALSE
cg18943969	-0.05	0.21	FALSE
cg18944010	0.42	0.11	FALSE
cg18944047	0.16	0.04	FALSE
cg18944087	0.44	0.07	FALSE
cg18944099	0.18	0.06	FALSE
cg18944135	-0.03	0.03	FALSE
cg18944144	0.03	0.04	FALSE
cg18944176	0.05	0.13	FALSE
cg18944451	-0.04	0.05	FALSE
cg18944582	0.05	0.08	FALSE
cg18944640	0.57	0.05	FALSE
cg18944653	0.21	0.07	FALSE
cg18944702	0.27	0.09	FALSE
cg18944711	-0.16	0.04	FALSE
cg18944752	0.31	0.26	FALSE
cg18944786	-0.06	0.19	FALSE
cg18944910	-0.02	0.02	FALSE
cg18944924	0.26	0.41	FALSE
cg18944984	0.59	0.14	FALSE
cg18945035	0.13	0.04	FALSE
cg18945039	0.47	0.08	FALSE
cg18945299	0.54	0.14	FALSE
cg18945335	0.32	0.15	FALSE
cg18945467	0.28	0.04	FALSE
cg18945601	0.13	0.04	FALSE
cg18945642	0.14	0.32	FALSE
cg18945671	0.01	0.1	FALSE
cg18945744	0.29	0.06	FALSE
cg18945794	-0.08	0.02	FALSE
cg18945842	0.12	0.05	FALSE
cg18945861	0.52	0.17	FALSE
cg18945877	0.05	0.09	FALSE
cg18946117	0.96	0.16	FALSE
cg18946226	0.87	0.16	FALSE
cg18946437	0.05	0.04	FALSE
cg18946473	0.31	0.06	FALSE
cg18946478	0.07	0.03	FALSE
cg18946533	0.64	0.12	FALSE
cg18946602	0.11	0.12	FALSE
cg18946802	0.03	0.03	FALSE
cg18946805	0.68	0.34	FALSE
cg18946932	0.81	0.2	FALSE
cg18947000	0.26	0.03	FALSE
cg18947016	0.24	0.05	FALSE
cg18947032	-0.01	0.34	FALSE
cg18947110	-0.09	0.05	FALSE
cg18947209	0.45	0.18	FALSE
cg18947261	0.21	0.08	FALSE
cg18947305	0.04	0.13	FALSE
cg18947360	0.77	0.18	FALSE
cg18947521	0.08	0.03	FALSE
cg18947527	0.12	0.05	FALSE
cg18947550	0.71	0.12	FALSE
cg18947553	0.76	0.22	FALSE
cg18947570	-0.03	0.05	FALSE
cg18947676	0.4	0.12	FALSE
cg18947720	-0.1	0.03	FALSE
cg18947739	0.08	0.1	FALSE
cg18947801	0.29	0.11	FALSE
cg18947951	0.14	0.17	FALSE
cg18947995	-0.02	0.05	FALSE
cg18948125	0.62	0.12	FALSE
cg18948199	0.43	0.23	FALSE
cg18948221	-0.11	0.05	FALSE
cg18948234	-0.02	0.04	FALSE
cg18948380	0.29	0.05	FALSE
cg18948435	0.09	0.03	FALSE
cg18948488	0.56	0.12	FALSE
cg18948646	-0.06	0.04	FALSE
cg18948722	0.33	0.07	FALSE
cg18948743	0.17	0.06	FALSE
cg18948788	0	0.03	FALSE
cg18948794	0.73	0.15	FALSE
cg18948877	0.73	0.16	FALSE
cg18948899	0.34	0.07	FALSE
cg18948967	0.09	0.02	FALSE
cg18949044	-0.13	0.06	FALSE
cg18949056	0.03	0.21	FALSE
cg18949192	0.47	0.18	FALSE
cg18949300	0.16	0.09	FALSE
cg18949315	-0.06	0.16	FALSE
cg18949409	0.57	0.08	FALSE
cg18949415	0.68	0.23	FALSE
cg18949545	-0.07	0.05	FALSE
cg18949666	0.67	0.17	FALSE
cg18949702	0.17	0.06	FALSE
cg18949721	0.84	0.79	FALSE
cg18949786	0.05	0.09	FALSE
cg18949794	0.34	0.21	FALSE
cg18949921	0.25	0.06	FALSE
cg18950102	0.2	0.03	FALSE
cg18950108	0.53	0.11	FALSE
cg18950481	0.72	0.08	FALSE
cg18950539	-0.02	0.07	FALSE
cg18950578	0.03	0.02	FALSE
cg18950617	-0.16	0.05	FALSE
cg18950693	0.18	0.05	FALSE
cg18950778	0.54	0.1	FALSE
cg18950779	0.39	0.06	FALSE
cg18950952	-0.02	0.08	FALSE
cg18951125	0.67	0.16	FALSE
cg18951227	-0.06	0.05	FALSE
cg18951256	0.3	0.06	FALSE
cg18951332	0.3	0.1	FALSE
cg18951352	0.52	0.19	FALSE
cg18951367	0.12	0.06	FALSE
cg18951390	0.31	0.41	FALSE
cg18951543	0.67	0.13	FALSE
cg18951587	0.01	0.03	FALSE
cg18951674	0.14	0.06	FALSE
cg18951718	0.37	0.16	FALSE
cg18951719	-0.03	0.02	FALSE
cg18951862	0.06	0.01	FALSE
cg18951977	0.19	0.05	FALSE
cg18952026	0.3	0.07	FALSE
cg18952098	-0.06	0.06	FALSE
cg18952434	0.11	0.05	FALSE
cg18952506	0.17	0.06	FALSE
cg18952599	0.05	0.05	FALSE
cg18952647	-0.07	0.05	FALSE
cg18952654	0.05	0.03	FALSE
cg18952683	0.06	0.14	FALSE
cg18952796	0.55	0.25	FALSE
cg18952945	0.38	0.1	FALSE
cg18953011	0.04	0.06	FALSE
cg18953039	0.04	0.04	FALSE
cg18953078	0	0.04	FALSE
cg18953104	0.15	0.09	FALSE
cg18953280	-0.29	0.05	FALSE
cg18953509	0.28	0.06	FALSE
cg18953747	0.69	0.09	FALSE
cg18953784	0.49	0.1	FALSE
cg18953829	0.49	0.09	FALSE
cg18953861	0.02	0.06	FALSE
cg18953873	0.44	0.07	FALSE
cg18953887	0.07	0.03	FALSE
cg18954037	0.26	0.07	FALSE
cg18954047	0.08	0.05	FALSE
cg18954051	-0.05	0.07	FALSE
cg18954144	0.55	0.04	FALSE
cg18954163	-0.12	0.03	FALSE
cg18954339	-0.02	0.04	FALSE
cg18954371	0	0.08	FALSE
cg18954388	0.34	0.07	FALSE
cg18954401	0.64	0.13	FALSE
cg18954434	0.28	0.04	FALSE
cg18954479	0.46	0.2	FALSE
cg18954504	0.81	0.34	FALSE
cg18954658	0.29	0.16	FALSE
cg18954700	0.4	0.07	FALSE
cg18954865	0.6	0.12	FALSE
cg18954900	0.41	0.17	FALSE
cg18954925	-0.15	0.09	FALSE
cg18954943	0.12	0.03	FALSE
cg18955060	0.19	0.06	FALSE
cg18955066	0.14	0.05	FALSE
cg18955141	0.19	0.04	FALSE
cg18955367	0.95	0.38	FALSE
cg18955426	0.24	0.02	FALSE
cg18955629	0.03	0.04	FALSE
cg18955691	0	0.03	FALSE
cg18955698	-0.06	0.04	FALSE
cg18955753	0.13	0.03	FALSE
cg18956095	0.33	0.04	FALSE
cg18956393	0.14	0.05	FALSE
cg18956481	0.4	0.19	FALSE
cg18956540	0.33	0.03	FALSE
cg18956547	-0.18	0.05	FALSE
cg18956549	0	0.06	FALSE
cg18956558	0.08	0.02	FALSE
cg18956562	0.75	0.12	FALSE
cg18956706	0.05	0.02	FALSE
cg18956714	0.68	0.14	FALSE
cg18956825	0.65	0.16	FALSE
cg18956908	0.21	0.05	FALSE
cg18956933	0.02	0.18	FALSE
cg18956956	0.02	0.04	FALSE
cg18957070	-0.21	0.04	FALSE
cg18957078	0.29	0.15	FALSE
cg18957138	-0.06	0.02	FALSE
cg18957462	0.07	0.02	FALSE
cg18957484	-0.01	0.02	FALSE
cg18957721	0.03	0.07	FALSE
cg18957751	-0.15	0.03	FALSE
cg18957973	-0.05	0.3	FALSE
cg18958126	0.19	0.12	FALSE
cg18958202	0.08	0.04	FALSE
cg18958224	0.21	0.17	FALSE
cg18958242	0.16	0.07	FALSE
cg18958266	0.01	0.05	FALSE
cg18958286	-0.04	0.05	FALSE
cg18958339	-0.02	0.01	FALSE
cg18958579	0.02	0.02	FALSE
cg18958584	0.36	0.06	FALSE
cg18958585	0.09	0.04	FALSE
cg18958591	-0.09	0.12	FALSE
cg18958684	0.01	0.05	FALSE
cg18958859	0.29	0.35	FALSE
cg18958907	0.16	0.07	FALSE
cg18958966	0	0.02	FALSE
cg18959007	0.2	0.04	FALSE
cg18959044	0.16	0.03	FALSE
cg18959052	-0.03	0.04	FALSE
cg18959065	-0.01	0.03	FALSE
cg18959081	0.2	0.08	FALSE
cg18959139	0.06	0.04	FALSE
cg18959161	0.01	0.05	FALSE
cg18959198	0.48	0.08	FALSE
cg18959207	0.85	0.24	FALSE
cg18959309	0.25	0.12	FALSE
cg18959360	0.08	0.02	FALSE
cg18959411	0.12	0.02	FALSE
cg18959422	0.48	0.13	FALSE
cg18959473	0.08	0.02	FALSE
cg18959478	-0.01	0.07	FALSE
cg18959554	0.56	0.07	FALSE
cg18959621	0.87	0.28	FALSE
cg18959748	0.24	0.02	FALSE
cg18959827	-0.04	0.11	FALSE
cg18959907	0.74	0.1	FALSE
cg18959988	-0.03	0.05	FALSE
cg18960028	0.25	0.07	FALSE
cg18960216	0.48	0.11	FALSE
cg18960218	0.68	0.14	FALSE
cg18960307	0.16	0.1	FALSE
cg18960324	0.53	0.1	FALSE
cg18960389	0.22	0.06	FALSE
cg18960406	-0.02	0.06	FALSE
cg18960469	-0.01	0.06	FALSE
cg18960620	0.31	0.11	FALSE
cg18960629	0.29	0.1	FALSE
cg18960642	-0.03	0.03	FALSE
cg18961064	-0.05	0.05	FALSE
cg18961101	0.02	0.03	FALSE
cg18961230	0.15	0.05	FALSE
cg18961234	0.17	0.06	FALSE
cg18961281	0.26	0.07	FALSE
cg18961388	-0.03	0.07	FALSE
cg18961501	0.04	0.07	FALSE
cg18961546	0.6	0.15	FALSE
cg18961589	0.12	0.06	FALSE
cg18961681	0.59	0.17	FALSE
cg18961773	0.62	0.09	FALSE
cg18961788	0.28	0.1	FALSE
cg18961791	0.1	0.04	FALSE
cg18961944	0.21	0.05	FALSE
cg18962055	-0.01	0.01	FALSE
cg18962077	0.18	0.05	FALSE
cg18962105	0.12	0.04	FALSE
cg18962237	0.67	0.17	FALSE
cg18962288	-0.05	0.04	FALSE
cg18962747	0.4	0.07	FALSE
cg18962750	0.04	0.16	FALSE
cg18962786	0.45	0.19	FALSE
cg18963171	0.24	0.07	FALSE
cg18963239	-0.01	0.05	FALSE
cg18963330	-0.06	0.02	FALSE
cg18963509	0.72	0.28	FALSE
cg18963535	0.11	0.2	FALSE
cg18963596	0.16	0.02	FALSE
cg18963763	0.79	0.15	FALSE
cg18963800	0.93	0.27	FALSE
cg18963811	0.42	0.17	FALSE
cg18963859	0.39	0.16	FALSE
cg18963953	0.62	0.21	FALSE
cg18963985	0	0.02	FALSE
cg18964082	0.6	0.11	FALSE
cg18964159	-0.09	0.06	FALSE
cg18964251	-0.01	0.07	FALSE
cg18964261	0.13	0.08	FALSE
cg18964319	0.44	0.28	FALSE
cg18964375	0.34	0.15	FALSE
cg18964582	0.34	0.09	FALSE
cg18964590	0.5	0.13	FALSE
cg18964609	0.81	0.18	FALSE
cg18964630	0.02	0.03	FALSE
cg18964706	-0.06	0.06	FALSE
cg18964732	0.07	0.08	FALSE
cg18964775	-0.01	0.06	FALSE
cg18964954	-0.02	0.04	FALSE
cg18964960	0.26	0.1	FALSE
cg18964985	0.15	0.03	FALSE
cg18965055	0.41	0.04	FALSE
cg18965086	0.07	0.03	FALSE
cg18965179	0.21	0.03	FALSE
cg18965213	0.1	0.05	FALSE
cg18965322	0.09	0.04	FALSE
cg18965391	0.05	0.14	FALSE
cg18965620	0.1	0.05	FALSE
cg18965659	0.24	0.02	FALSE
cg18965684	-0.07	0.04	FALSE
cg18965980	-0.08	0.03	FALSE
cg18965989	0.27	0.09	FALSE
cg18966047	0.01	0.03	FALSE
cg18966140	0.12	0.06	FALSE
cg18966152	0.02	0.07	FALSE
cg18966232	-0.09	0.02	FALSE
cg18966265	-0.06	0.07	FALSE
cg18966401	0.34	0.12	FALSE
cg18966495	0	0.06	FALSE
cg18966688	-0.03	0.07	FALSE
cg18966810	-0.09	0.14	FALSE
cg18966819	-0.01	0.18	FALSE
cg18966920	0.08	0.04	FALSE
cg18967021	0.38	0.1	FALSE
cg18967091	0.24	0.05	FALSE
cg18967180	0.22	0.06	FALSE
cg18967278	-0.09	0.04	FALSE
cg18967361	0.18	0.04	FALSE
cg18967533	0.67	0.12	FALSE
cg18967534	0.4	0.33	FALSE
cg18967587	-0.14	0.03	FALSE
cg18967835	0.15	0.06	FALSE
cg18967846	0.13	0.04	FALSE
cg18968090	0.43	0.08	FALSE
cg18968196	0.09	0.25	FALSE
cg18968278	0	0.03	FALSE
cg18968279	0.06	0.04	FALSE
cg18968409	0.78	0.29	FALSE
cg18968597	0.17	0.05	FALSE
cg18968623	-0.07	0.04	FALSE
cg18968920	0.4	0.22	FALSE
cg18969008	0.73	0.18	FALSE
cg18969029	0.03	0.03	FALSE
cg18969117	-0.02	0.02	FALSE
cg18969162	0.42	0.08	FALSE
cg18969171	0.04	0.03	FALSE
cg18969232	0.25	0.14	FALSE
cg18969256	0	0.03	FALSE
cg18969312	0.43	0.08	FALSE
cg18969411	-0.24	0.05	FALSE
cg18969709	0.04	0.08	FALSE
cg18969798	0.27	0.04	FALSE
cg18970151	0.77	0.22	FALSE
cg18970250	-0.24	0.08	FALSE
cg18970338	0.21	0.06	FALSE
cg18970346	0.05	0.05	FALSE
cg18970434	0.08	0.05	FALSE
cg18970609	-0.07	0.06	FALSE
cg18970754	0.47	0.07	FALSE
cg18970800	0.27	0.06	FALSE
cg18970929	0.21	0.05	FALSE
cg18971054	0.05	0.04	FALSE
cg18971175	0.25	0.05	FALSE
cg18971241	-0.14	0.04	FALSE
cg18971282	-0.03	0.03	FALSE
cg18971416	0.03	0.03	FALSE
cg18971434	0.41	0.06	FALSE
cg18971492	0.01	0.09	FALSE
cg18971529	0.8	0.1	FALSE
cg18971591	0.07	0.05	FALSE
cg18971647	0.54	0.09	FALSE
cg18971671	-0.15	0.04	FALSE
cg18971721	0.09	0.03	FALSE
cg18971819	0.05	0.03	FALSE
cg18971873	-0.06	0.05	FALSE
cg18972123	0.46	0.12	FALSE
cg18972349	0.13	0.08	FALSE
cg18972517	0.46	0.13	FALSE
cg18972666	0.13	0.07	FALSE
cg18972751	0.18	0.02	FALSE
cg18972811	0.47	0.11	FALSE
cg18972849	0.06	0.04	FALSE
cg18972885	0.19	0.25	FALSE
cg18972998	0.65	0.11	FALSE
cg18973101	0.58	0.17	FALSE
cg18973173	0	0.03	FALSE
cg18973238	0.35	0.06	FALSE
cg18973247	-0.01	0.02	FALSE
cg18973389	0.14	0.03	FALSE
cg18973396	0.09	0.04	FALSE
cg18973457	0.1	0.03	FALSE
cg18973515	0.57	0.17	FALSE
cg18973586	0.55	0.09	FALSE
cg18973628	0.44	0.09	FALSE
cg18973632	0.17	0.04	FALSE
cg18973642	0.6	0.08	FALSE
cg18973735	0.1	0.05	FALSE
cg18973743	-0.15	0.03	FALSE
cg18973778	-0.03	0.02	FALSE
cg18973817	0.12	0.03	FALSE
cg18973863	0.72	0.14	FALSE
cg18973878	0.56	0.27	FALSE
cg18974117	0.54	0.13	FALSE
cg18974224	0.82	0.25	FALSE
cg18974903	0.1	0.12	FALSE
cg18974921	0.16	0.14	FALSE
cg18974966	0.11	0.05	FALSE
cg18975124	0.05	0.02	FALSE
cg18975130	-0.13	0.04	FALSE
cg18975376	0.26	0.03	FALSE
cg18975392	0.22	0.04	FALSE
cg18975416	0.4	0.08	FALSE
cg18975462	0.03	0.03	FALSE
cg18975638	0.33	0.03	FALSE
cg18975659	0.15	0.08	FALSE
cg18975662	0.52	0.14	FALSE
cg18975678	-0.16	0.03	FALSE
cg18975690	0.08	0.04	FALSE
cg18975791	0.02	0.03	FALSE
cg18975839	0.01	0.03	FALSE
cg18975948	0.03	0.05	FALSE
cg18976044	0.89	0.34	FALSE
cg18976046	0.31	0.09	FALSE
cg18976177	0.42	0.05	FALSE
cg18976191	0.78	0.3	FALSE
cg18976212	0.17	0.06	FALSE
cg18976355	0.24	0.06	FALSE
cg18976370	0.42	0.08	FALSE
cg18976418	0.04	0.32	FALSE
cg18976437	-0.11	0.03	FALSE
cg18976571	-0.04	0.03	FALSE
cg18976765	0.07	0.02	FALSE
cg18976797	0.37	0.05	FALSE
cg18976822	0.25	0.02	FALSE
cg18976852	0.06	0.04	FALSE
cg18976859	0.12	0.03	FALSE
cg18976869	0.36	0.04	FALSE
cg18976893	0.03	0.01	FALSE
cg18976974	0.11	0.12	FALSE
cg18977061	0.12	0.02	FALSE
cg18977283	0.22	0.11	FALSE
cg18977290	0.05	0.05	FALSE
cg18977423	0.1	0.07	FALSE
cg18977434	-0.11	0.03	FALSE
cg18977436	0.11	0.1	FALSE
cg18977541	0.76	0.24	FALSE
cg18977641	-0.02	0.04	FALSE
cg18977656	0.27	0.08	FALSE
cg18977727	0.33	0.06	FALSE
cg18977839	0	0.07	FALSE
cg18977891	0.3	0.23	FALSE
cg18977999	0.19	0.03	FALSE
cg18978193	0.1	0.04	FALSE
cg18978324	0.24	0.03	FALSE
cg18978476	0.04	0.02	FALSE
cg18978493	0.85	0.27	FALSE
cg18978531	0.13	0.14	FALSE
cg18978540	0.1	0.19	FALSE
cg18978606	0.37	0.12	FALSE
cg18978643	-0.15	0.04	FALSE
cg18978680	0.08	0.04	FALSE
cg18979423	-0.1	0.05	FALSE
cg18979559	0.55	0.17	FALSE
cg18979581	-0.07	0.02	FALSE
cg18979589	0.48	0.19	FALSE
cg18979623	0.5	0.31	FALSE
cg18979762	0.19	0.03	FALSE
cg18979802	0	0.03	FALSE
cg18979819	0.11	0.11	FALSE
cg18980148	0.43	0.25	FALSE
cg18980210	0.3	0.02	FALSE
cg18980263	0.18	0.08	FALSE
cg18980373	0.07	0.07	FALSE
cg18980410	0.08	0.35	FALSE
cg18980548	0.07	0.09	FALSE
cg18980554	-0.1	0.02	FALSE
cg18980733	0.07	0.04	FALSE
cg18980857	0.21	0.02	FALSE
cg18980939	-0.22	0.03	FALSE
cg18981277	0.12	0.06	FALSE
cg18981338	0.66	0.12	FALSE
cg18981477	0.68	0.25	FALSE
cg18981758	0.24	0.04	FALSE
cg18981946	-0.01	0.06	FALSE
cg18981979	0.27	0.05	FALSE
cg18981999	0.76	0.1	FALSE
cg18982066	0.13	0.06	FALSE
cg18982073	0.52	0.12	FALSE
cg18982286	-0.25	0.02	FALSE
cg18982384	0.05	0.03	FALSE
cg18982477	-0.18	0.03	FALSE
cg18982587	0.06	0.05	FALSE
cg18982625	0.7	0.14	FALSE
cg18982923	-0.05	0.11	FALSE
cg18983090	-0.06	0.1	FALSE
cg18983417	-0.01	0.03	FALSE
cg18983604	-0.08	0.18	FALSE
cg18983607	0.15	0.05	FALSE
cg18983672	0.04	0.07	FALSE
cg18983818	0.17	0.05	FALSE
cg18983979	-0.08	0.03	FALSE
cg18983986	-0.12	0.13	FALSE
cg18984002	0.16	0.06	FALSE
cg18984103	0.28	0.4	FALSE
cg18984151	0.45	0.22	FALSE
cg18984165	0.29	0.07	FALSE
cg18984186	-0.05	0.07	FALSE
cg18984200	0.45	0.12	FALSE
cg18984211	0.2	0.07	FALSE
cg18984282	0.85	0.38	FALSE
cg18984452	0.79	0.27	FALSE
cg18984486	0.26	0.04	FALSE
cg18984499	0.96	0.09	FALSE
cg18984715	0.06	0.04	FALSE
cg18984724	0.36	0.1	FALSE
cg18984809	-0.12	0.06	FALSE
cg18984823	0.21	0.04	FALSE
cg18984833	0.12	0.04	FALSE
cg18984900	0.29	0.05	FALSE
cg18985109	0.9	0.08	FALSE
cg18985133	0.14	0.05	FALSE
cg18985280	0.01	0.03	FALSE
cg18985581	-0.01	0.01	FALSE
cg18985738	0.06	0.11	FALSE
cg18985828	0.55	0.14	FALSE
cg18985994	0.32	0.08	FALSE
cg18986048	0.46	0.34	FALSE
cg18986154	0.33	0.06	FALSE
cg18986165	0.1	0.03	FALSE
cg18986218	0.05	0.09	FALSE
cg18986273	0.38	0.28	FALSE
cg18986329	0.09	0.02	FALSE
cg18986330	-0.11	0.02	FALSE
cg18986332	0.13	0.04	FALSE
cg18986335	-0.14	0.05	FALSE
cg18986451	0.07	0.02	FALSE
cg18986534	0.28	0.09	FALSE
cg18986651	-0.06	0.04	FALSE
cg18986713	0.24	0.02	FALSE
cg18986749	0.63	0.11	FALSE
cg18986925	0.19	0.16	FALSE
cg18986956	-0.17	0.04	FALSE
cg18986964	0.1	0.11	FALSE
cg18986967	0.49	0.16	FALSE
cg18987103	-0.15	0.07	FALSE
cg18987220	-0.01	0.08	FALSE
cg18987274	0.36	0.03	FALSE
cg18987284	0.25	0.09	FALSE
cg18987335	-0.04	0.05	FALSE
cg18987410	0.43	0.22	FALSE
cg18987431	0.13	0.07	FALSE
cg18987491	0.59	0.15	FALSE
cg18987690	0.27	0.11	FALSE
cg18987812	0.01	0.03	FALSE
cg18987833	0.82	0.14	FALSE
cg18988094	-0.03	0.13	FALSE
cg18988110	0.29	0.1	FALSE
cg18988159	0.24	0.05	FALSE
cg18988170	0.63	0.16	FALSE
cg18988327	-0.09	0.03	FALSE
cg18988412	0.07	0.03	FALSE
cg18988435	0.68	0.15	FALSE
cg18988498	0.62	0.12	FALSE
cg18988560	0.18	0.04	FALSE
cg18988685	0.19	0.07	FALSE
cg18988856	0.03	0.03	FALSE
cg18988938	0.33	0.08	FALSE
cg18989081	0.4	0.06	FALSE
cg18989085	0.78	0.19	FALSE
cg18989174	-0.02	0.04	FALSE
cg18989176	-0.31	0.03	FALSE
cg18989252	0.16	0.06	FALSE
cg18989491	0.49	0.12	FALSE
cg18989499	0.22	0.14	FALSE
cg18989536	-0.18	0.06	FALSE
cg18989661	-0.07	0.03	FALSE
cg18989709	0.43	0.09	FALSE
cg18989722	0.03	0.03	FALSE
cg18989909	0.41	0.11	FALSE
cg18989919	-0.1	0.03	FALSE
cg18990042	0.65	0.21	FALSE
cg18990050	0.61	0.12	FALSE
cg18990157	0.27	0.13	FALSE
cg18990303	0.06	0.04	FALSE
cg18990313	0.17	0.22	FALSE
cg18990365	0.31	0.17	FALSE
cg18990407	0.06	0.22	FALSE
cg18990667	-0.05	0.04	FALSE
cg18990761	0.02	0.03	FALSE
cg18990874	0.11	0.09	FALSE
cg18990899	0.31	0.08	FALSE
cg18991132	-0.18	0.06	FALSE
cg18991165	0.57	0.11	FALSE
cg18991169	0.44	0.23	FALSE
cg18991240	-0.08	0.04	FALSE
cg18991242	0.23	0.05	FALSE
cg18991321	0.39	0.14	FALSE
cg18991417	0.33	0.18	FALSE
cg18991449	-0.14	0.03	FALSE
cg18991549	0.19	0.06	FALSE
cg18991601	0.31	0.13	FALSE
cg18991611	0.48	0.03	FALSE
cg18991862	-0.05	0.03	FALSE
cg18992115	0.17	0.08	FALSE
cg18992153	0.04	0.07	FALSE
cg18992201	0.02	0.02	FALSE
cg18992265	0.07	0.05	FALSE
cg18992570	0.05	0.02	FALSE
cg18992688	0.25	0.09	FALSE
cg18992706	0.47	0.12	FALSE
cg18992848	0.81	0.13	FALSE
cg18992875	-0.1	0.05	FALSE
cg18993047	0.01	0.03	FALSE
cg18993113	0.54	0.14	FALSE
cg18993334	0.33	0.12	FALSE
cg18993457	0.02	0.03	FALSE
cg18993470	0.18	0.4	FALSE
cg18993481	0.32	0.05	FALSE
cg18993514	-0.07	0.06	FALSE
cg18993626	0.02	0.07	FALSE
cg18993641	0.22	0.02	FALSE
cg18993701	0.31	0.04	FALSE
cg18993778	0.59	0.13	FALSE
cg18993847	-0.18	0.06	FALSE
cg18993918	0.79	0.22	FALSE
cg18993949	0.54	0.12	FALSE
cg18994015	0.31	0.11	FALSE
cg18994033	0.62	0.14	FALSE
cg18994049	0.3	0.06	FALSE
cg18994062	0.24	0.07	FALSE
cg18994063	0.42	0.08	FALSE
cg18994250	0.88	0.29	FALSE
cg18994254	-0.02	0.05	FALSE
cg18994377	0.31	0.12	FALSE
cg18994438	-0.15	0.05	FALSE
cg18994446	0.01	0.03	FALSE
cg18994566	-0.17	0.03	FALSE
cg18994606	0.35	0.06	FALSE
cg18994744	0.56	0.09	FALSE
cg18995031	0.25	0.07	FALSE
cg18995042	0.38	0.09	FALSE
cg18995088	-0.06	0.06	FALSE
cg18995097	0.32	0.04	FALSE
cg18995143	0.37	0.06	FALSE
cg18995558	-0.07	0.03	FALSE
cg18995788	0.2	0.08	FALSE
cg18995844	-0.01	0.09	FALSE
cg18995876	0.02	0.04	FALSE
cg18996090	0.8	0.31	FALSE
cg18996099	0.07	0.06	FALSE
cg18996171	0.04	0.03	FALSE
cg18996274	-0.02	0.07	FALSE
cg18996355	0.39	0.13	FALSE
cg18996590	0.61	0.27	FALSE
cg18996663	0.19	0.04	FALSE
cg18996760	-0.02	0.03	FALSE
cg18996776	-0.19	0.04	FALSE
cg18996808	0.5	0.12	FALSE
cg18996910	0.24	0.05	FALSE
cg18997075	-0.01	0.07	FALSE
cg18997124	0.03	0.02	FALSE
cg18997137	0.65	0.14	FALSE
cg18997158	-0.16	0.05	FALSE
cg18997188	0.29	0.12	FALSE
cg18997422	0.19	0.04	FALSE
cg18997433	-0.14	0.06	FALSE
cg18997662	0.14	0.04	FALSE
cg18997701	-0.13	0.02	FALSE
cg18997875	-0.01	0.04	FALSE
cg18997901	-0.19	0.08	FALSE
cg18997918	0.88	0.37	FALSE
cg18997983	0.3	0.27	FALSE
cg18997990	0.09	0.1	FALSE
cg18998002	-0.09	0.03	FALSE
cg18998138	0.28	0.08	FALSE
cg18998172	0.19	0.12	FALSE
cg18998321	0.78	0.2	FALSE
cg18998442	0	0.04	FALSE
cg18998543	0.33	0.13	FALSE
cg18998590	0.19	0.04	FALSE
cg18998670	-0.18	0.08	FALSE
cg18998860	-0.02	0.04	FALSE
cg18998911	0.36	0.24	FALSE
cg18998938	0.45	0.19	FALSE
cg18999165	0.05	0.04	FALSE
cg18999185	0	0.02	FALSE
cg18999314	-0.05	0.04	FALSE
cg18999360	-0.05	0.03	FALSE
cg18999390	0.13	0.04	FALSE
cg18999419	0.12	0.09	FALSE
cg18999451	-0.1	0.06	FALSE
cg18999535	0.07	0.06	FALSE
cg18999668	0.32	0.09	FALSE
cg18999998	-0.15	0.06	FALSE
cg19000089	-0.02	0.07	FALSE
cg19000186	0.77	0.21	FALSE
cg19000349	0.23	0.03	FALSE
cg19000365	0.27	0.07	FALSE
cg19000611	0.12	0.13	FALSE
cg19000612	0.11	0.03	FALSE
cg19000647	0.24	0.23	FALSE
cg19000871	0.3	0.06	FALSE
cg19000879	0.24	0.12	FALSE
cg19001021	0.29	0.03	FALSE
cg19001023	0.37	0.08	FALSE
cg19001113	0.28	0.05	FALSE
cg19001199	-0.01	0.01	FALSE
cg19001226	0.09	0.05	FALSE
cg19001237	0.05	0.06	FALSE
cg19001261	0.27	0.1	FALSE
cg19001263	-0.02	0.05	FALSE
cg19001290	0.55	0.12	FALSE
cg19001522	0.07	0.07	FALSE
cg19001703	-0.04	0.04	FALSE
cg19001789	0.79	0.21	FALSE
cg19001794	0.24	0.02	FALSE
cg19001871	0.11	0.03	FALSE
cg19001887	-0.06	0.06	FALSE
cg19001909	0.33	0.11	FALSE
cg19002027	0.51	0.17	FALSE
cg19002100	0.02	0.07	FALSE
cg19002131	-0.09	0.05	FALSE
cg19002149	0.35	0.11	FALSE
cg19002180	-0.1	0.03	FALSE
cg19002337	-0.02	0.04	FALSE
cg19002462	0.09	0.09	FALSE
cg19002591	0.09	0.08	FALSE
cg19002680	0.24	0.07	FALSE
cg19002763	0.17	0.08	FALSE
cg19002779	0.08	0.03	FALSE
cg19002784	0.11	0.05	FALSE
cg19002857	0.13	0.07	FALSE
cg19002907	0.24	0.04	FALSE
cg19002941	0.75	0.14	FALSE
cg19003183	0.19	0.09	FALSE
cg19003257	-0.01	0.04	FALSE
cg19003304	0.54	0.11	FALSE
cg19003326	0	0.16	FALSE
cg19003337	0.56	0.15	FALSE
cg19003389	0.05	0.1	FALSE
cg19003430	0.59	0.07	FALSE
cg19003626	-0.12	0.05	FALSE
cg19003629	-0.05	0.09	FALSE
cg19003646	-0.05	0.04	FALSE
cg19003708	0.03	0.04	FALSE
cg19003733	0.18	0.89	FALSE
cg19003797	0.3	0.04	FALSE
cg19003803	0.19	0.07	FALSE
cg19003815	0.37	0.06	FALSE
cg19003884	0.41	0.1	FALSE
cg19003975	-0.17	0.12	FALSE
cg19004007	-0.09	0.07	FALSE
cg19004019	-0.21	0.11	FALSE
cg19004110	0.22	0.06	FALSE
cg19004134	-0.04	0.02	FALSE
cg19004285	-0.19	0.05	FALSE
cg19004465	0.32	0.05	FALSE
cg19004538	0	0.11	FALSE
cg19004565	0.54	0.11	FALSE
cg19004594	0.46	0.07	FALSE
cg19004608	0.51	0.13	FALSE
cg19004718	-0.03	0.04	FALSE
cg19004771	0.13	0.1	FALSE
cg19004775	0.71	0.18	FALSE
cg19004883	0.45	0.12	FALSE
cg19004971	0.16	0.06	FALSE
cg19005033	-0.06	0.05	FALSE
cg19005102	0.53	0.13	FALSE
cg19005168	0.53	0.16	FALSE
cg19005210	0.37	0.19	FALSE
cg19005233	0.72	0.15	FALSE
cg19005236	-0.15	0.07	FALSE
cg19005275	0.05	0.09	FALSE
cg19005281	0.09	0.05	FALSE
cg19005319	0.85	0.27	FALSE
cg19005335	0.27	0.05	FALSE
cg19005373	-0.14	0.02	FALSE
cg19005390	0.47	0.14	FALSE
cg19005446	0.04	0.07	FALSE
cg19005485	-0.03	0.39	FALSE
cg19005519	0.13	0.09	FALSE
cg19005620	0.35	0.06	FALSE
cg19005640	0.17	0.05	FALSE
cg19005662	0.07	0.06	FALSE
cg19005707	0.72	0.18	FALSE
cg19005830	-0.06	0.08	FALSE
cg19005842	0.08	0.03	FALSE
cg19005891	0.37	0.02	FALSE
cg19005955	0.78	0.26	FALSE
cg19005991	-0.01	0.02	FALSE
cg19006003	0.11	0.04	FALSE
cg19006008	-0.02	0.05	FALSE
cg19006050	0.02	0.02	FALSE
cg19006060	0.08	0.05	FALSE
cg19006127	0.07	0.05	FALSE
cg19006130	0.57	0.17	FALSE
cg19006220	0.08	0.03	FALSE
cg19006302	0.27	0.04	FALSE
cg19006378	0.43	0.04	FALSE
cg19006429	0.11	0.05	FALSE
cg19006507	0.03	0.04	FALSE
cg19006604	-0.06	0.02	FALSE
cg19006796	-0.03	0.04	FALSE
cg19006841	0	0.02	FALSE
cg19006947	0.37	0.07	FALSE
cg19007019	-0.14	0.03	FALSE
cg19007030	0.21	0.07	FALSE
cg19007031	0.13	0.05	FALSE
cg19007038	0.68	0.14	FALSE
cg19007101	0.27	0.05	FALSE
cg19007141	0.04	0.13	FALSE
cg19007167	-0.01	0.05	FALSE
cg19007200	0.01	0.04	FALSE
cg19007249	0.41	0.06	FALSE
cg19007269	0.47	0.13	FALSE
cg19007412	0.36	0.03	FALSE
cg19007523	0.29	0.07	FALSE
cg19007537	0.24	0.04	FALSE
cg19007602	-0.14	0.06	FALSE
cg19007731	0.45	0.12	FALSE
cg19007908	0.64	0.16	FALSE
cg19007948	-0.11	0.03	FALSE
cg19007988	0.04	0.06	FALSE
cg19008088	0.35	0.06	FALSE
cg19008097	0.74	0.25	FALSE
cg19008099	0	0.04	FALSE
cg19008133	0.13	0.04	FALSE
cg19008222	-0.14	0.15	FALSE
cg19008266	0.02	0.02	FALSE
cg19008320	0.78	0.1	FALSE
cg19008371	0.41	0.16	FALSE
cg19008523	0.26	0.09	FALSE
cg19008597	0.64	0.24	FALSE
cg19008646	0.11	0.05	FALSE
cg19008649	0.24	0.13	FALSE
cg19008693	-0.16	0.03	FALSE
cg19008720	0.16	0.44	FALSE
cg19008789	0.08	0.04	FALSE
cg19008858	0.51	0.07	FALSE
cg19008877	-0.08	0.07	FALSE
cg19008921	0.11	0.11	FALSE
cg19009018	-0.14	0.03	FALSE
cg19009280	0.26	0.1	FALSE
cg19009305	0.49	0.1	FALSE
cg19009323	0.35	0.05	FALSE
cg19009372	-0.04	0.05	FALSE
cg19009405	0.1	0.03	FALSE
cg19009469	0.17	0.16	FALSE
cg19009471	0.46	0.19	FALSE
cg19009644	0.63	0.07	FALSE
cg19009664	-0.02	0.03	FALSE
cg19009714	0.13	0.03	FALSE
cg19009756	-0.04	0.04	FALSE
cg19009764	0.33	0.14	FALSE
cg19009781	0.19	0.06	FALSE
cg19009921	0	0.03	FALSE
cg19010054	0.31	0.25	FALSE
cg19010139	0.5	0.12	FALSE
cg19010166	0.06	0.05	FALSE
cg19010223	0.26	0.27	FALSE
cg19010396	-0.06	0.02	FALSE
cg19010410	-0.1	0.04	FALSE
cg19010441	0.23	0.15	FALSE
cg19010490	0.69	0.14	FALSE
cg19010528	0.7	0.1	FALSE
cg19010566	0.01	0.05	FALSE
cg19010777	-0.02	0.12	FALSE
cg19010846	0.42	0.21	FALSE
cg19010850	0.1	0.04	FALSE
cg19010858	0.13	0.05	FALSE
cg19011001	0.46	0.14	FALSE
cg19011063	0.23	0.03	FALSE
cg19011122	0.21	0.12	FALSE
cg19011710	0.15	0.07	FALSE
cg19011752	0.5	0.11	FALSE
cg19011805	0.19	0.07	FALSE
cg19011826	0.09	0.08	FALSE
cg19011844	0.19	0.15	FALSE
cg19011911	0.12	0.06	FALSE
cg19012170	0.19	0.12	FALSE
cg19012258	0.37	0.1	FALSE
cg19012475	0.2	0.02	FALSE
cg19012681	0.26	0.04	FALSE
cg19012696	0.14	0.06	FALSE
cg19012704	-0.05	0.02	FALSE
cg19012731	0.52	0.09	FALSE
cg19012949	0.02	0.04	FALSE
cg19012958	-0.02	0.06	FALSE
cg19012961	0.32	0.32	FALSE
cg19013178	0	0.08	FALSE
cg19013222	0.54	0.09	FALSE
cg19013262	0.35	0.04	FALSE
cg19013391	0.68	0.16	FALSE
cg19013399	0.07	0.16	FALSE
cg19013489	0.18	0.05	FALSE
cg19013522	0.25	0.06	FALSE
cg19013594	-0.09	0.02	FALSE
cg19013611	0.86	0.27	FALSE
cg19013620	0.01	0.04	FALSE
cg19013682	-0.22	0.03	FALSE
cg19013753	0.41	0.22	FALSE
cg19014036	0.37	0.08	FALSE
cg19014214	0.1	0.07	FALSE
cg19014245	0.01	0.03	FALSE
cg19014289	0.84	0.19	FALSE
cg19014295	0.1	0.05	FALSE
cg19014302	-0.01	0.04	FALSE
cg19014323	0.13	0.09	FALSE
cg19014335	0.39	0.15	FALSE
cg19014419	0.64	0.11	FALSE
cg19014607	0.43	0.12	FALSE
cg19014623	0.49	0.13	FALSE
cg19014664	-0.08	0.02	FALSE
cg19014730	0.06	0.18	FALSE
cg19014749	0.52	0.11	FALSE
cg19014792	0.75	0.18	FALSE
cg19014858	0.9	0.31	FALSE
cg19014941	0.18	0.08	FALSE
cg19015086	0.42	0.11	FALSE
cg19015264	0.42	0.17	FALSE
cg19015511	0.37	0.05	FALSE
cg19015537	0.19	0.07	FALSE
cg19015582	0.12	0.03	FALSE
cg19015589	0.03	0.06	FALSE
cg19015611	0.18	0.32	FALSE
cg19015686	0.52	0.42	FALSE
cg19015708	0.53	0.22	FALSE
cg19015711	0.03	0.14	FALSE
cg19015847	0.03	0.09	FALSE
cg19015897	0.03	0.05	FALSE
cg19015909	0.11	0.03	FALSE
cg19015951	0.17	0.2	FALSE
cg19015955	0.53	0.08	FALSE
cg19015961	-0.28	0.03	FALSE
cg19015962	0.75	0.11	FALSE
cg19015997	0.25	0.06	FALSE
cg19016062	0.36	0.05	FALSE
cg19016100	-0.05	0.04	FALSE
cg19016253	0.17	0.02	FALSE
cg19016264	0.04	0.06	FALSE
cg19016273	0.22	0.02	FALSE
cg19016289	0.21	0.1	FALSE
cg19016332	0.68	0.12	FALSE
cg19016444	-0.12	0.02	FALSE
cg19016517	0.03	0.02	FALSE
cg19016652	0.49	0.1	FALSE
cg19016664	0.83	0.17	FALSE
cg19016816	0.1	0.65	FALSE
cg19016972	0.19	0.06	FALSE
cg19017142	0.14	0.3	FALSE
cg19017177	0.88	0.21	FALSE
cg19017185	0.78	0.14	FALSE
cg19017193	0.1	0.04	FALSE
cg19017254	-0.07	0.04	FALSE
cg19017293	0.47	0.13	FALSE
cg19017312	0.26	0.02	FALSE
cg19017420	0.05	0.02	FALSE
cg19017553	0.16	0.08	FALSE
cg19017803	-0.19	0.03	FALSE
cg19018051	0.65	0.14	FALSE
cg19018097	0.04	0.04	FALSE
cg19018155	0.33	0.04	FALSE
cg19018201	-0.06	0.04	FALSE
cg19018267	0.59	0.19	FALSE
cg19018435	-0.16	0.12	FALSE
cg19018581	-0.08	0.04	FALSE
cg19018643	0.19	0.02	FALSE
cg19018709	0.41	0.09	FALSE
cg19018941	0.21	0.04	FALSE
cg19019038	0.1	0.02	FALSE
cg19019198	0.07	0.09	FALSE
cg19019214	0.19	0.11	FALSE
cg19019321	0.01	0.03	FALSE
cg19019345	0.32	0.17	FALSE
cg19019371	0.29	0.03	FALSE
cg19019380	0.48	0.07	FALSE
cg19019537	0.22	0.09	FALSE
cg19019804	0.06	0.04	FALSE
cg19019849	0.15	0.04	FALSE
cg19019913	0.06	0.02	FALSE
cg19019972	-0.04	0.03	FALSE
cg19020103	0.59	0.11	FALSE
cg19020339	-0.03	0.03	FALSE
cg19020398	0.15	0.24	FALSE
cg19020434	0.48	0.08	FALSE
cg19020694	-0.06	0.02	FALSE
cg19020758	0.1	0.06	FALSE
cg19020830	0.2	0.05	FALSE
cg19020855	0.27	0.05	FALSE
cg19020978	0.09	0.04	FALSE
cg19021076	0.23	0.14	FALSE
cg19021080	0.16	0.05	FALSE
cg19021188	0.72	0.16	FALSE
cg19021197	0.31	0.08	FALSE
cg19021221	-0.05	0.06	FALSE
cg19021236	0.97	0.78	FALSE
cg19021318	0.32	0.06	FALSE
cg19021383	0.74	0.25	FALSE
cg19021412	0.21	0.06	FALSE
cg19021428	0.6	0.16	FALSE
cg19021431	0.06	0.03	FALSE
cg19021467	0.3	0.05	FALSE
cg19021496	0.43	0.07	FALSE
cg19021732	-0.04	0.03	FALSE
cg19021738	0.3	0.09	FALSE
cg19021929	-0.13	0.1	FALSE
cg19021960	-0.04	0.03	FALSE
cg19021985	0.09	0.15	FALSE
cg19021988	0.41	0.07	FALSE
cg19022006	-0.11	0.04	FALSE
cg19022254	0.36	0.25	FALSE
cg19022274	0.07	0.03	FALSE
cg19022476	0.03	0.02	FALSE
cg19022525	-0.1	0.06	FALSE
cg19022667	0.02	0.03	FALSE
cg19022697	0.82	0.18	FALSE
cg19022717	0.35	0.09	FALSE
cg19022780	0	0.2	FALSE
cg19022814	0.88	0.21	FALSE
cg19022827	-0.01	0.04	FALSE
cg19022978	0.04	0.05	FALSE
cg19023046	0.23	0.81	FALSE
cg19023258	0.12	0.1	FALSE
cg19023300	0	0.15	FALSE
cg19023362	-0.14	0.03	FALSE
cg19023552	0.05	0.06	FALSE
cg19023585	0.14	0.02	FALSE
cg19023589	0.42	0.3	FALSE
cg19023592	0.22	0.04	FALSE
cg19023700	0.28	0.02	FALSE
cg19023876	0.04	0.02	FALSE
cg19023977	0.05	0.05	FALSE
cg19024094	-0.16	0.04	FALSE
cg19024161	0.17	0.08	FALSE
cg19024279	0.61	0.09	FALSE
cg19024296	-0.01	0.06	FALSE
cg19024352	0.04	0.13	FALSE
cg19024381	0.09	0.03	FALSE
cg19024575	0.46	0.08	FALSE
cg19024599	0.07	0.07	FALSE
cg19024632	0.51	0.1	FALSE
cg19024700	0.85	0.4	FALSE
cg19024957	0.15	0.03	FALSE
cg19024980	0.03	0.23	FALSE
cg19024989	0.52	0.11	FALSE
cg19025031	0.35	0.05	FALSE
cg19025034	0.03	0.05	FALSE
cg19025113	0.08	0.19	FALSE
cg19025193	-0.07	0.06	FALSE
cg19025224	-0.08	0.02	FALSE
cg19025234	0.57	0.21	FALSE
cg19025272	0.03	0.06	FALSE
cg19025430	0.67	0.13	FALSE
cg19025435	0.02	0.1	FALSE
cg19025461	0.68	0.32	FALSE
cg19025497	0.27	0.12	FALSE
cg19025524	0.11	0.11	FALSE
cg19025573	0.5	0.09	FALSE
cg19025700	0.71	0.19	FALSE
cg19025723	0.16	0.02	FALSE
cg19025736	0.08	0.07	FALSE
cg19025786	0.12	0.05	FALSE
cg19025811	0.49	0.11	FALSE
cg19026029	-0.07	0.03	FALSE
cg19026124	-0.16	0.03	FALSE
cg19026125	-0.1	0.04	FALSE
cg19026207	0.29	0.05	FALSE
cg19026231	-0.08	0.04	FALSE
cg19026233	0.16	0.06	FALSE
cg19026260	0.27	0.04	FALSE
cg19026306	0.11	0.02	FALSE
cg19026320	0.03	0.08	FALSE
cg19026356	0.7	0.08	FALSE
cg19026547	-0.12	0.04	FALSE
cg19026621	0.01	0.04	FALSE
cg19026802	-0.06	0.04	FALSE
cg19026811	0.95	0.44	FALSE
cg19026817	0.43	0.09	FALSE
cg19026859	-0.11	0.1	FALSE
cg19026959	0.53	0.05	FALSE
cg19026976	0.85	0.26	FALSE
cg19026977	0.81	0.22	FALSE
cg19027053	0.35	0.02	FALSE
cg19027126	-0.08	0.1	FALSE
cg19027361	0.25	0.07	FALSE
cg19027424	0.07	0.13	FALSE
cg19027507	-0.08	0.04	FALSE
cg19027545	-0.06	0.03	FALSE
cg19027571	-0.09	0.05	FALSE
cg19027619	0.03	0.08	FALSE
cg19027710	0.27	0.12	FALSE
cg19027827	0.52	0.08	FALSE
cg19027884	0.18	0.09	FALSE
cg19027985	-0.06	0.03	FALSE
cg19028079	0.36	0.09	FALSE
cg19028160	0.05	0.03	FALSE
cg19028357	-0.03	0.04	FALSE
cg19028369	0.24	0.03	FALSE
cg19028462	0.68	0.09	FALSE
cg19028706	0.16	0.2	FALSE
cg19028804	-0.08	0.03	FALSE
cg19028997	-0.13	0.1	FALSE
cg19029127	0.24	0.24	FALSE
cg19029131	0.06	0.04	FALSE
cg19029181	0.46	0.15	FALSE
cg19029205	0.13	0.05	FALSE
cg19029214	0.02	0.03	FALSE
cg19029285	0.23	0.1	FALSE
cg19029301	0.01	0.03	FALSE
cg19029325	0.1	0.05	FALSE
cg19029378	0.07	0.15	FALSE
cg19029422	0.17	0.07	FALSE
cg19029445	0.1	0.04	FALSE
cg19029454	0.12	0.03	FALSE
cg19029509	0.19	0.04	FALSE
cg19029536	0	0.03	FALSE
cg19029696	0.11	0.02	FALSE
cg19029747	0.36	0.06	FALSE
cg19029859	0.61	0.06	FALSE
cg19029904	0.75	0.19	FALSE
cg19030090	-0.06	0.06	FALSE
cg19030317	0.27	0.13	FALSE
cg19030519	0.02	0.06	FALSE
cg19030554	0.84	0.19	FALSE
cg19030579	-0.09	0.15	FALSE
cg19030597	-0.04	0.04	FALSE
cg19030607	0.23	0.06	FALSE
cg19030682	0.46	0.16	FALSE
cg19030737	0.12	0.18	FALSE
cg19030740	0.19	0.05	FALSE
cg19030814	-0.2	0.09	FALSE
cg19030875	-0.17	0.02	FALSE
cg19030994	0.23	0.07	FALSE
cg19031047	0.19	0.06	FALSE
cg19031085	0.62	0.21	FALSE
cg19031271	0.16	0.02	FALSE
cg19031301	0.16	0.04	FALSE
cg19031374	-0.04	0.04	FALSE
cg19031384	0.03	0.05	FALSE
cg19031429	0.29	0.09	FALSE
cg19031475	-0.05	0.04	FALSE
cg19031565	0.26	0.11	FALSE
cg19031575	0.04	0.07	FALSE
cg19031658	0.4	0.09	FALSE
cg19031844	0.34	0.06	FALSE
cg19032066	0.13	0.09	FALSE
cg19032144	0.08	0.03	FALSE
cg19032271	0.13	0.03	FALSE
cg19032306	0.05	0.06	FALSE
cg19032326	0.54	0.15	FALSE
cg19032382	0.01	0.04	FALSE
cg19032492	0.06	0.04	FALSE
cg19032532	0.54	0.09	FALSE
cg19032597	0.07	0.08	FALSE
cg19032662	-0.03	0.08	FALSE
cg19032705	0.36	0.25	FALSE
cg19032797	0.43	0.07	FALSE
cg19032799	-0.01	0.03	FALSE
cg19032951	0.23	0.04	FALSE
cg19033045	0.22	0.03	FALSE
cg19033271	-0.12	0.12	FALSE
cg19033438	-0.11	0.08	FALSE
cg19033466	0.51	0.14	FALSE
cg19033555	0.61	0.1	FALSE
cg19033615	0.07	0.06	FALSE
cg19033654	0.25	0.1	FALSE
cg19033780	0.81	0.23	FALSE
cg19033838	0.45	0.05	FALSE
cg19033875	0.16	0.03	FALSE
cg19033906	0.48	0.11	FALSE
cg19033983	0	0.03	FALSE
cg19034028	0.8	0.14	FALSE
cg19034038	0.73	0.17	FALSE
cg19034084	0.25	0.03	FALSE
cg19034132	0.25	0.05	FALSE
cg19034403	0.13	0.03	FALSE
cg19034505	0.23	0.05	FALSE
cg19034510	0.18	0.01	FALSE
cg19034636	0.91	0.23	FALSE
cg19034797	0.2	0.03	FALSE
cg19034890	0.22	0.03	FALSE
cg19034995	0.15	0.03	FALSE
cg19035004	-0.03	0.03	FALSE
cg19035031	0.35	0.07	FALSE
cg19035075	-0.07	0.04	FALSE
cg19035107	0.05	0.04	FALSE
cg19035151	-0.41	0.07	FALSE
cg19035186	0.74	0.1	FALSE
cg19035215	0.72	0.1	FALSE
cg19035232	0.66	0.11	FALSE
cg19035254	0.75	0.13	FALSE
cg19035395	-0.08	0.09	FALSE
cg19035457	-0.17	0.21	FALSE
cg19035496	0.85	0.19	FALSE
cg19035526	0.48	0.08	FALSE
cg19035788	0.09	0.14	FALSE
cg19035792	0.45	0.07	FALSE
cg19035908	0.23	0.1	FALSE
cg19035966	0.26	0.01	FALSE
cg19035993	0.01	0.02	FALSE
cg19036007	0.13	0.04	FALSE
cg19036016	-0.07	0.03	FALSE
cg19036075	0.11	0.04	FALSE
cg19036219	0.27	0.03	FALSE
cg19036372	0.28	0.09	FALSE
cg19036490	0.14	0.03	FALSE
cg19036644	0.23	0.03	FALSE
cg19036958	-0.16	0.03	FALSE
cg19037107	0.37	0.29	FALSE
cg19037143	-0.16	0.03	FALSE
cg19037167	0.28	0.07	FALSE
cg19037241	0.16	0.04	FALSE
cg19037291	0.18	0.05	FALSE
cg19037304	0.12	0.04	FALSE
cg19037327	-0.08	0.09	FALSE
cg19037350	0.57	0.21	FALSE
cg19037357	0.11	0.02	FALSE
cg19037388	-0.18	0.04	FALSE
cg19037480	0.21	0.03	FALSE
cg19037539	0.38	0.12	FALSE
cg19037598	-0.03	0.1	FALSE
cg19037652	0.17	0.02	FALSE
cg19037806	-0.13	0.06	FALSE
cg19037884	-0.02	0.04	FALSE
cg19037893	0.51	0.08	FALSE
cg19037922	-0.1	0.02	FALSE
cg19038027	0.54	0.13	FALSE
cg19038034	0	0.02	FALSE
cg19038042	-0.01	0.05	FALSE
cg19038160	-0.07	0.06	FALSE
cg19038228	0.09	0.03	FALSE
cg19038230	0.7	0.18	FALSE
cg19038246	0.42	0.14	FALSE
cg19038282	-0.1	0.06	FALSE
cg19038397	-0.07	0.05	FALSE
cg19038451	0.17	0.04	FALSE
cg19038454	0.11	0.05	FALSE
cg19038462	-0.03	0.08	FALSE
cg19038490	0.34	0.07	FALSE
cg19038506	0.5	0.05	FALSE
cg19038540	0.6	0.21	FALSE
cg19038690	0.13	0.06	FALSE
cg19038804	-0.17	0.06	FALSE
cg19038917	0.14	0.1	FALSE
cg19038968	0.24	0.02	FALSE
cg19038989	0	0.03	FALSE
cg19039028	-0.16	0.09	FALSE
cg19039291	0.06	0.04	FALSE
cg19039340	0.13	0.03	FALSE
cg19039367	0.01	0.05	FALSE
cg19039464	0.4	0.09	FALSE
cg19039481	0.62	0.22	FALSE
cg19039583	0.09	0.05	FALSE
cg19039672	0.05	0.15	FALSE
cg19039673	0.34	0.16	FALSE
cg19039739	0.53	0.08	FALSE
cg19039765	-0.1	0.03	FALSE
cg19039841	0.42	0.24	FALSE
cg19039925	0.98	0.55	FALSE
cg19040012	0.46	0.15	FALSE
cg19040026	0.16	0.04	FALSE
cg19040077	0.67	0.19	FALSE
cg19040163	0.03	0.01	FALSE
cg19040195	0.3	0.36	FALSE
cg19040266	0.24	0.12	FALSE
cg19040385	0.03	0.07	FALSE
cg19040474	0.83	0.15	FALSE
cg19040483	0.39	0.05	FALSE
cg19040509	0.18	0.03	FALSE
cg19040518	0.15	0.05	FALSE
cg19040620	0.29	0.04	FALSE
cg19040667	-0.15	0.04	FALSE
cg19040813	-0.1	0.06	FALSE
cg19041006	0.59	0.17	FALSE
cg19041079	0.03	0.12	FALSE
cg19041132	0.33	0.01	FALSE
cg19041146	0.38	0.04	FALSE
cg19041419	-0.01	0.09	FALSE
cg19041593	0.68	0.28	FALSE
cg19041648	0.79	0.07	FALSE
cg19041676	0.02	0.04	FALSE
cg19041857	0.43	0.07	FALSE
cg19042013	0.05	0.03	FALSE
cg19042062	0.49	0.1	FALSE
cg19042070	0.29	0.09	FALSE
cg19042136	0.05	0.04	FALSE
cg19042141	-0.22	0.07	FALSE
cg19042340	0.72	0.13	FALSE
cg19042390	0.78	0.25	FALSE
cg19042435	0.48	0.09	FALSE
cg19042497	0.21	0.06	FALSE
cg19042540	0.04	0.06	FALSE
cg19042643	0.03	0.05	FALSE
cg19042883	0.25	0.09	FALSE
cg19042947	0.47	0.12	FALSE
cg19042949	0.8	0.18	FALSE
cg19042950	0.32	0.05	FALSE
cg19043042	0.11	0.03	FALSE
cg19043147	0.38	0.13	FALSE
cg19043207	0.36	0.07	FALSE
cg19043450	0.13	0.02	FALSE
cg19043522	-0.14	0.05	FALSE
cg19043574	0.42	0.22	FALSE
cg19043679	0.53	0.18	FALSE
cg19043778	0.04	0.11	FALSE
cg19043798	0.36	0.14	FALSE
cg19043851	0.09	0.03	FALSE
cg19043969	0.32	0.06	FALSE
cg19044137	-0.01	0.04	FALSE
cg19044229	0.24	0.03	FALSE
cg19044279	0.16	0.02	FALSE
cg19044419	0.89	0.23	FALSE
cg19044462	-0.12	0.04	FALSE
cg19044550	0.54	0.11	FALSE
cg19044630	0.38	0.09	FALSE
cg19044674	0.26	0.03	FALSE
cg19044696	0.15	0.03	FALSE
cg19044706	0.31	0.05	FALSE
cg19044918	-0.01	0.03	FALSE
cg19045002	0.73	0.25	FALSE
cg19045027	0.18	0.1	FALSE
cg19045070	-0.09	0.05	FALSE
cg19045191	0.13	0.05	FALSE
cg19045239	0.66	0.22	FALSE
cg19045284	0.1	0.07	FALSE
cg19045313	0.04	0.07	FALSE
cg19045345	0.05	0.08	FALSE
cg19045427	0.66	0.17	FALSE
cg19045531	-0.24	0.06	FALSE
cg19045535	-0.11	0.04	FALSE
cg19045700	0.83	0.28	FALSE
cg19045729	0.16	0.07	FALSE
cg19045731	0.88	0.23	FALSE
cg19045733	-0.01	0.04	FALSE
cg19045762	0.09	0.04	FALSE
cg19045894	-0.03	1	FALSE
cg19045956	0.29	0.13	FALSE
cg19045983	-0.07	0.09	FALSE
cg19046167	0.88	0.18	FALSE
cg19046189	0.15	0.1	FALSE
cg19046216	0.25	0.06	FALSE
cg19046253	0.09	0.03	FALSE
cg19046642	0.1	0.06	FALSE
cg19046695	0.57	0.1	FALSE
cg19046697	-0.06	0.05	FALSE
cg19046725	0.15	0.08	FALSE
cg19046783	-0.06	0.05	FALSE
cg19046793	0.08	0.05	FALSE
cg19046826	0.61	0.18	FALSE
cg19046892	0.32	0.32	FALSE
cg19046904	0.31	0.16	FALSE
cg19046933	0.09	0.03	FALSE
cg19046959	0.16	0.05	FALSE
cg19047068	0.1	0.09	FALSE
cg19047077	0.12	0.03	FALSE
cg19047158	-0.16	0.06	FALSE
cg19047180	-0.13	0.09	FALSE
cg19047226	0.13	0.06	FALSE
cg19047265	-0.06	0.31	FALSE
cg19047283	-0.1	0.04	FALSE
cg19047292	0.32	0.1	FALSE
cg19047335	-0.12	0.03	FALSE
cg19047340	0.09	0.12	FALSE
cg19047404	0.01	0.03	FALSE
cg19047660	0.43	0.2	FALSE
cg19047670	-0.09	0.04	FALSE
cg19047707	0.18	0.07	FALSE
cg19047804	0.41	0.23	FALSE
cg19047861	-0.05	0.02	FALSE
cg19047868	0.3	0.2	FALSE
cg19047942	0.66	0.04	FALSE
cg19048010	0.44	0.19	FALSE
cg19048176	0.01	0.04	FALSE
cg19048251	0.36	0.09	FALSE
cg19048301	-0.21	0.07	FALSE
cg19048327	0.37	0.08	FALSE
cg19048331	0.19	0.14	FALSE
cg19048360	0.41	0.06	FALSE
cg19048371	0.07	0.06	FALSE
cg19048403	0.17	0.03	FALSE
cg19048426	0.23	0.1	FALSE
cg19048532	0.03	0.02	FALSE
cg19048535	-0.02	0.26	FALSE
cg19048548	0.28	0.06	FALSE
cg19048791	0.01	0.04	FALSE
cg19049077	0.76	0.28	FALSE
cg19049109	-0.21	0.05	FALSE
cg19049152	0.59	0.13	FALSE
cg19049165	0.27	0.04	FALSE
cg19049194	0.23	0.09	FALSE
cg19049316	0.17	0.03	FALSE
cg19049344	-0.07	0.12	FALSE
cg19049349	0.07	0.05	FALSE
cg19049437	0.75	0.19	FALSE
cg19049607	-0.08	0.15	FALSE
cg19049616	0.26	0.02	FALSE
cg19049696	0	0.04	FALSE
cg19049724	0.56	0.04	FALSE
cg19049734	0.69	0.37	FALSE
cg19049754	0.43	0.03	FALSE
cg19049809	-0.02	0.02	FALSE
cg19049858	-0.22	0.05	FALSE
cg19049860	0.11	0.05	FALSE
cg19049964	0.72	0.35	FALSE
cg19050061	0.39	0.11	FALSE
cg19050266	0.08	0.02	FALSE
cg19050351	0.42	0.06	FALSE
cg19050484	0	0.02	FALSE
cg19050555	0.33	0.2	FALSE
cg19050596	0.08	0.02	FALSE
cg19050851	0.02	0.02	FALSE
cg19050892	0.2	0.04	FALSE
cg19050973	-0.02	0.09	FALSE
cg19050990	-0.13	0.03	FALSE
cg19051015	0.71	0.16	FALSE
cg19051036	0.11	0.02	FALSE
cg19051042	0.18	0.06	FALSE
cg19051045	0.23	0.03	FALSE
cg19051105	0.63	0.14	FALSE
cg19051117	0.88	0.29	FALSE
cg19051195	-0.02	0.02	FALSE
cg19051213	0.6	0.13	FALSE
cg19051225	-0.07	0.02	FALSE
cg19051238	-0.04	0.08	FALSE
cg19051416	-0.24	0.06	FALSE
cg19051504	0.28	0.02	FALSE
cg19051578	0.07	0.03	FALSE
cg19051608	0.2	0.02	FALSE
cg19051661	-0.12	0.06	FALSE
cg19051815	0.14	0.05	FALSE
cg19051861	0.73	0.17	FALSE
cg19051912	0.51	0.06	FALSE
cg19052036	0.09	0.02	FALSE
cg19052042	0.14	0.08	FALSE
cg19052064	0.32	0.09	FALSE
cg19052124	0.17	0.05	FALSE
cg19052128	0.52	0.17	FALSE
cg19052164	0.39	0.13	FALSE
cg19052193	0.14	0.21	FALSE
cg19052272	0.95	0.41	FALSE
cg19052355	0.37	0.09	FALSE
cg19052384	0.35	0.04	FALSE
cg19052547	0.14	0.08	FALSE
cg19052829	-0.12	0.04	FALSE
cg19052952	0.8	0.2	FALSE
cg19053046	0.96	0.32	FALSE
cg19053142	0.09	0.09	FALSE
cg19053223	0.17	0.07	FALSE
cg19053250	0.11	0.06	FALSE
cg19053287	-0.04	0.07	FALSE
cg19053454	0.25	0.1	FALSE
cg19053479	-0.07	0.19	FALSE
cg19053664	0.23	0.02	FALSE
cg19053686	0.68	0.16	FALSE
cg19053889	0.49	0.11	FALSE
cg19053929	-0.01	0.1	FALSE
cg19054096	0.49	0.1	FALSE
cg19054158	0.85	0.38	FALSE
cg19054219	-0.05	0.04	FALSE
cg19054241	0.16	0.04	FALSE
cg19054360	0.68	0.16	FALSE
cg19054524	0.27	0.07	FALSE
cg19054685	0.19	0.05	FALSE
cg19054708	-0.11	0.03	FALSE
cg19054785	-0.04	0.03	FALSE
cg19054815	0.06	0.04	FALSE
cg19054833	0.1	0.03	FALSE
cg19055098	-0.19	0.03	FALSE
cg19055178	-0.07	0.09	FALSE
cg19055217	0.48	0.11	FALSE
cg19055231	0.56	0.08	FALSE
cg19055280	-0.08	0.04	FALSE
cg19055369	-0.15	0.02	FALSE
cg19055436	0.8	0.24	FALSE
cg19055458	0.06	0.02	FALSE
cg19055803	0.31	0.08	FALSE
cg19055828	0.44	0.35	FALSE
cg19055869	0.8	0.17	FALSE
cg19055872	0.25	0.08	FALSE
cg19055936	0.08	0.11	FALSE
cg19056004	0.54	0.2	FALSE
cg19056176	0.04	0.16	FALSE
cg19056418	0.08	0.03	FALSE
cg19056506	-0.06	0.03	FALSE
cg19056515	0.1	0.06	FALSE
cg19056537	0.17	0.04	FALSE
cg19056573	0.47	0.08	FALSE
cg19056593	0.05	0.08	FALSE
cg19056664	0.38	0.12	FALSE
cg19056687	0.07	0.04	FALSE
cg19056700	0.04	0.04	FALSE
cg19056772	0.63	0.22	FALSE
cg19056833	0.08	0.03	FALSE
cg19057001	0.31	0.14	FALSE
cg19057076	0.06	0.04	FALSE
cg19057163	0.16	0.02	FALSE
cg19057227	-0.02	0.02	FALSE
cg19057309	-0.03	0.04	FALSE
cg19057459	-0.09	0.07	FALSE
cg19057764	-0.25	0.03	FALSE
cg19057779	0.11	0.06	FALSE
cg19057830	0.76	0.15	FALSE
cg19057882	-0.15	0.03	FALSE
cg19057899	0.59	0.22	FALSE
cg19057916	-0.05	0.06	FALSE
cg19057986	0.08	0.05	FALSE
cg19058189	0.36	0.09	FALSE
cg19058262	-0.12	0.01	FALSE
cg19058414	-0.06	0.04	FALSE
cg19058453	-0.12	0.03	FALSE
cg19058495	0.14	0.02	FALSE
cg19058585	-0.13	0.05	FALSE
cg19058685	0.53	0.11	FALSE
cg19058734	-0.06	0.03	FALSE
cg19058765	-0.22	0.07	FALSE
cg19058865	0.26	0.07	FALSE
cg19059423	0.1	0.05	FALSE
cg19059707	0.31	0.06	FALSE
cg19059839	0.88	0.65	FALSE
cg19059861	0.74	0.18	FALSE
cg19060120	0.41	0.07	FALSE
cg19060203	0	0.08	FALSE
cg19060382	0.23	0.02	FALSE
cg19060383	0.79	0.2	FALSE
cg19060550	-0.17	0.05	FALSE
cg19060823	0.21	0.71	FALSE
cg19060895	0.6	0.14	FALSE
cg19060929	0.01	0.09	FALSE
cg19060970	-0.01	0.24	FALSE
cg19061089	0.32	0.08	FALSE
cg19061112	0.48	0.08	FALSE
cg19061270	0.1	0.09	FALSE
cg19061310	0.79	0.22	FALSE
cg19061632	-0.21	0.09	FALSE
cg19061690	0.19	0.09	FALSE
cg19061696	-0.08	0.05	FALSE
cg19061798	0.48	0.09	FALSE
cg19061957	-0.05	0.58	FALSE
cg19061982	0.04	0.03	FALSE
cg19062098	0.01	0.03	FALSE
cg19062099	0.69	0.21	FALSE
cg19062108	0.44	0.16	FALSE
cg19062112	0.24	0.04	FALSE
cg19062174	0.39	0.21	FALSE
cg19062258	0.22	0.07	FALSE
cg19062478	-0.1	0.06	FALSE
cg19062489	0.73	0.13	FALSE
cg19062689	-0.04	0.06	FALSE
cg19062729	0.39	0.11	FALSE
cg19062966	-0.03	0.03	FALSE
cg19063061	0.37	0.1	FALSE
cg19063397	0.26	0.06	FALSE
cg19063516	-0.04	0.04	FALSE
cg19063563	-0.03	0.04	FALSE
cg19063564	0.24	0.09	FALSE
cg19063654	-0.01	0.05	FALSE
cg19063768	0.07	0.06	FALSE
cg19063834	0.45	0.06	FALSE
cg19063972	0.1	0.04	FALSE
cg19064195	-0.15	0.04	FALSE
cg19064258	0.36	0.11	FALSE
cg19064302	0.05	0.1	FALSE
cg19064304	0.31	0.07	FALSE
cg19064492	0.13	0.08	FALSE
cg19064523	0.44	0.14	FALSE
cg19064601	-0.09	0.03	FALSE
cg19064711	-0.04	0.04	FALSE
cg19064846	0.57	0.09	FALSE
cg19065045	-0.06	0.04	FALSE
cg19065106	0.53	0.12	FALSE
cg19065177	0.3	0.16	FALSE
cg19065314	0.17	0.02	FALSE
cg19065650	0.29	0.04	FALSE
cg19065773	0.02	0.05	FALSE
cg19065831	0.26	0.07	FALSE
cg19066060	-0.01	0.03	FALSE
cg19066078	0.81	0.25	FALSE
cg19066141	0.12	0.03	FALSE
cg19066150	0.04	0.09	FALSE
cg19066171	0.11	0.09	FALSE
cg19066273	0.06	0.03	FALSE
cg19066391	0.69	0.15	FALSE
cg19066520	0.39	0.2	FALSE
cg19066589	0.52	0.07	FALSE
cg19066682	0.56	0.08	FALSE
cg19067025	0.8	0.18	FALSE
cg19067392	-0.07	0.08	FALSE
cg19067791	-0.09	0.03	FALSE
cg19067897	0.01	0.04	FALSE
cg19068071	0.12	0.05	FALSE
cg19068479	0.08	0.04	FALSE
cg19068510	0.3	0.05	FALSE
cg19068644	-0.01	0.04	FALSE
cg19069039	-0.17	0.04	FALSE
cg19069283	0.12	0.13	FALSE
cg19069346	-0.06	0.1	FALSE
cg19069347	0.21	0.03	FALSE
cg19069882	0.03	0.12	FALSE
cg19069963	0.15	0.03	FALSE
cg19070088	-0.02	0.03	FALSE
cg19070138	0.61	0.13	FALSE
cg19070139	0.21	0.09	FALSE
cg19070159	0.51	0.12	FALSE
cg19070398	0.9	0.24	FALSE
cg19070798	0.29	0.02	FALSE
cg19070841	0.19	0.04	FALSE
cg19070856	0.67	0.45	FALSE
cg19070873	0.29	0.07	FALSE
cg19070894	0.56	0.14	FALSE
cg19070899	0.08	0.05	FALSE
cg19071002	0.7	0.11	FALSE
cg19071035	0.08	0.04	FALSE
cg19071225	-0.03	0.07	FALSE
cg19071237	0.02	0.05	FALSE
cg19071342	0.09	0.04	FALSE
cg19071367	-0.08	0.03	FALSE
cg19071398	0.37	0.07	FALSE
cg19071452	0.09	0.85	FALSE
cg19071460	0.67	0.09	FALSE
cg19071490	0.15	0.07	FALSE
cg19071507	0.21	0.05	FALSE
cg19071544	0.37	0.14	FALSE
cg19071627	0.1	0.11	FALSE
cg19071879	0.48	0.09	FALSE
cg19071976	0.61	0.12	FALSE
cg19071989	0.01	0.07	FALSE
cg19072037	0.07	0.02	FALSE
cg19072083	0.22	0.05	FALSE
cg19072251	0.08	0.02	FALSE
cg19072291	0.48	0.1	FALSE
cg19072817	0.28	0.29	FALSE
cg19072871	0.19	0.06	FALSE
cg19072957	0.58	0.06	FALSE
cg19073035	0.03	0.16	FALSE
cg19073171	0.04	0.3	FALSE
cg19073447	0.15	0.02	FALSE
cg19073576	0.24	0.04	FALSE
cg19073614	0.15	0.03	FALSE
cg19074170	0.83	0.32	FALSE
cg19074198	-0.15	0.04	FALSE
cg19074292	0.28	0.04	FALSE
cg19074340	0.27	0.11	FALSE
cg19074393	0.47	0.19	FALSE
cg19074437	0.03	0.17	FALSE
cg19074474	0.42	0.05	FALSE
cg19074493	-0.17	0.03	FALSE
cg19074496	-0.25	0.03	FALSE
cg19074533	0.02	0.02	FALSE
cg19074709	0.32	0.06	FALSE
cg19074779	0.6	0.07	FALSE
cg19074970	-0.16	0.03	FALSE
cg19075005	-0.09	0.07	FALSE
cg19075111	-0.23	0.1	FALSE
cg19075129	0.38	0.04	FALSE
cg19075194	0.51	0.08	FALSE
cg19075208	0.9	0.11	FALSE
cg19075225	0.34	0.07	FALSE
cg19075239	-0.02	0.05	FALSE
cg19075252	0.63	0.14	FALSE
cg19075346	0.47	0.13	FALSE
cg19075377	0.57	0.1	FALSE
cg19075506	0.19	0.09	FALSE
cg19075614	0.11	0.04	FALSE
cg19075717	0.01	0.04	FALSE
cg19075787	0.6	0.22	FALSE
cg19075838	0.02	0.03	FALSE
cg19075839	0.32	0.11	FALSE
cg19076255	0.37	0.02	FALSE
cg19076258	0.18	0.05	FALSE
cg19076265	0.08	0.06	FALSE
cg19076425	-0.11	0.02	FALSE
cg19076479	0.14	0.13	FALSE
cg19076513	0.18	0.02	FALSE
cg19076587	0.13	0.05	FALSE
cg19076659	0.66	0.12	FALSE
cg19076702	0.22	0.03	FALSE
cg19076895	0.3	0.05	FALSE
cg19077071	-0.01	0.05	FALSE
cg19077161	-0.05	0.04	FALSE
cg19077165	0.81	0.17	FALSE
cg19077231	0.16	0.09	FALSE
cg19077271	0.46	0.06	FALSE
cg19077400	-0.12	0.04	FALSE
cg19077494	0.22	0.06	FALSE
cg19077665	0.68	0.18	FALSE
cg19077761	0.31	0.15	FALSE
cg19077794	0.11	0.06	FALSE
cg19077806	0.6	0.17	FALSE
cg19078037	0.03	0.04	FALSE
cg19078067	0.68	0.14	FALSE
cg19078186	-0.18	0.03	FALSE
cg19078226	0.02	0.06	FALSE
cg19078236	-0.12	0.04	FALSE
cg19078334	-0.15	0.03	FALSE
cg19078420	0.06	0.09	FALSE
cg19078520	0.14	0.02	FALSE
cg19078574	0.57	0.07	FALSE
cg19078576	0.66	0.3	FALSE
cg19078769	-0.05	0.03	FALSE
cg19078903	-0.04	0.06	FALSE
cg19079000	0.72	0.02	FALSE
cg19079047	0.34	0.08	FALSE
cg19079194	0.57	0.11	FALSE
cg19079233	0.01	0.02	FALSE
cg19079351	0.07	0.08	FALSE
cg19079513	0.99	0.86	FALSE
cg19079546	-0.12	0.02	FALSE
cg19079570	0.42	0.07	FALSE
cg19079845	0.04	0.06	FALSE
cg19080053	0.08	0.23	FALSE
cg19080138	-0.03	0.03	FALSE
cg19080233	-0.14	0.06	FALSE
cg19080320	0.13	0.03	FALSE
cg19080354	0.97	0.91	FALSE
cg19080481	0.12	0.01	FALSE
cg19080925	-0.01	0.09	FALSE
cg19080975	0.15	0.04	FALSE
cg19081021	0	0.03	FALSE
cg19081101	0.47	0.3	FALSE
cg19081270	0.16	0.05	FALSE
cg19081358	0.16	0.15	FALSE
cg19081389	-0.07	0.05	FALSE
cg19081390	0.03	0.06	FALSE
cg19081437	0.09	0.02	FALSE
cg19081450	0.08	0.04	FALSE
cg19081470	0.35	0.04	FALSE
cg19081662	0.18	0.04	FALSE
cg19081751	0.14	0.13	FALSE
cg19081759	0.09	0.03	FALSE
cg19081843	0.13	0.22	FALSE
cg19081885	0.43	0.07	FALSE
cg19082003	-0.16	0.03	FALSE
cg19082069	0.19	0.03	FALSE
cg19082230	0.04	0.09	FALSE
cg19082304	-0.1	0.07	FALSE
cg19082359	0.5	0.09	FALSE
cg19082493	0.21	0.07	FALSE
cg19082496	0.45	0.35	FALSE
cg19082559	0.01	0.04	FALSE
cg19082560	0.28	0.11	FALSE
cg19082708	0.09	0.03	FALSE
cg19082909	-0.2	0.03	FALSE
cg19082920	0.13	0.02	FALSE
cg19082960	0.79	0.15	FALSE
cg19083007	0.14	0.12	FALSE
cg19083133	0.37	0.18	FALSE
cg19083143	0.12	0.04	FALSE
cg19083265	-0.09	0.03	FALSE
cg19083363	0.41	0.01	FALSE
cg19083459	0.26	0.07	FALSE
cg19083474	0.08	0.14	FALSE
cg19083497	0.35	0.14	FALSE
cg19083626	0.82	0.23	FALSE
cg19083634	0.13	0.04	FALSE
cg19083659	-0.13	0.03	FALSE
cg19083670	-0.16	0.03	FALSE
cg19083779	0.55	0.08	FALSE
cg19083871	0.51	0.03	FALSE
cg19083909	0.61	0.24	FALSE
cg19083914	0.01	0.07	FALSE
cg19083977	0.15	0.08	FALSE
cg19084031	0.97	0.34	FALSE
cg19084059	0	0.02	FALSE
cg19084061	0.24	0.19	FALSE
cg19084075	0.31	0.1	FALSE
cg19084127	0.28	0.07	FALSE
cg19084174	-0.1	0.02	FALSE
cg19084269	-0.16	0.04	FALSE
cg19084281	-0.12	0.05	FALSE
cg19084362	0.63	0.1	FALSE
cg19084427	0.57	0.1	FALSE
cg19084479	0.53	0.17	FALSE
cg19084508	0.2	0.02	FALSE
cg19084589	0.12	0.09	FALSE
cg19084621	-0.02	0.07	FALSE
cg19084629	-0.06	0.03	FALSE
cg19084794	0.9	0.34	FALSE
cg19084822	0.2	0.15	FALSE
cg19084893	0.73	0.19	FALSE
cg19084916	0.3	0.11	FALSE
cg19085023	-0.04	0.03	FALSE
cg19085037	0.26	0.07	FALSE
cg19085118	0.07	0.08	FALSE
cg19085146	-0.03	0.71	FALSE
cg19085307	0.18	0.09	FALSE
cg19085352	0.41	0.1	FALSE
cg19085507	0.68	0.19	FALSE
cg19085554	0.26	0.05	FALSE
cg19085605	-0.07	0.03	FALSE
cg19085699	0.31	0.15	FALSE
cg19085712	0.05	0.02	FALSE
cg19086001	0.09	0.06	FALSE
cg19086093	0.04	0.05	FALSE
cg19086110	0.21	0.11	FALSE
cg19086124	0.3	0.06	FALSE
cg19086309	0.57	0.13	FALSE
cg19086455	0.38	0.04	FALSE
cg19086488	-0.1	0.07	FALSE
cg19086497	0.24	0.13	FALSE
cg19086540	0.28	0.13	FALSE
cg19086570	0.21	0.08	FALSE
cg19086599	0.07	0.05	FALSE
cg19086603	0.97	0.42	FALSE
cg19086905	0.39	0.14	FALSE
cg19087028	-0.15	0.03	FALSE
cg19087038	-0.19	0.04	FALSE
cg19087104	0.37	0.19	FALSE
cg19087119	0.37	0.03	FALSE
cg19087171	-0.02	0.04	FALSE
cg19087233	0.36	0.13	FALSE
cg19087463	0.36	0.04	FALSE
cg19087643	-0.04	0.03	FALSE
cg19087650	0.14	0.05	FALSE
cg19087888	0.01	0.05	FALSE
cg19087971	0.68	0.2	FALSE
cg19088141	0.22	0.05	FALSE
cg19088218	0.67	0.15	FALSE
cg19088363	0.62	0.13	FALSE
cg19088503	0	0.14	FALSE
cg19088553	0.37	0.11	FALSE
cg19088555	0.1	0.02	FALSE
cg19088572	-0.08	0.05	FALSE
cg19088627	0.09	0.07	FALSE
cg19088634	0.03	0.05	FALSE
cg19088651	0.07	0.16	FALSE
cg19088795	0.29	0.05	FALSE
cg19088798	0.05	0.08	FALSE
cg19088856	0.1	0.03	FALSE
cg19088912	0.44	0.14	FALSE
cg19088924	0.1	0.04	FALSE
cg19088962	0.29	0.04	FALSE
cg19088984	0.04	0.02	FALSE
cg19089033	-0.07	0.04	FALSE
cg19089070	0.11	0.09	FALSE
cg19089073	0.64	0.09	FALSE
cg19089079	0.36	0.08	FALSE
cg19089102	0.03	0.04	FALSE
cg19089201	0.79	0.17	FALSE
cg19089314	0.02	0.06	FALSE
cg19089328	0.66	0.12	FALSE
cg19089337	0.37	0.34	FALSE
cg19089383	0.34	0.06	FALSE
cg19089394	0.08	0.01	FALSE
cg19089617	0.9	0.26	FALSE
cg19089701	0.44	0.19	FALSE
cg19089711	0.09	0.07	FALSE
cg19089844	0.33	0.03	FALSE
cg19089985	0.55	0.14	FALSE
cg19090068	-0.07	0.03	FALSE
cg19090128	0	0.06	FALSE
cg19090384	-0.12	0.01	FALSE
cg19090437	0.48	0.12	FALSE
cg19090492	0.01	0.04	FALSE
cg19090533	0.45	0.09	FALSE
cg19090574	-0.12	0.04	FALSE
cg19090585	0.01	0.03	FALSE
cg19090637	0.22	0.06	FALSE
cg19090761	-0.03	0.07	FALSE
cg19090784	0.48	0.07	FALSE
cg19090861	0.5	0.18	FALSE
cg19091068	-0.04	0.03	FALSE
cg19091116	0.55	0.09	FALSE
cg19091146	0.26	0.05	FALSE
cg19091257	0.91	0.32	FALSE
cg19091291	-0.01	0.21	FALSE
cg19091366	-0.04	0.12	FALSE
cg19091403	0.67	0.14	FALSE
cg19091447	0.41	0.07	FALSE
cg19091474	0.04	0.03	FALSE
cg19091601	-0.04	0.06	FALSE
cg19091621	0.54	0.05	FALSE
cg19091641	0.04	0.05	FALSE
cg19091677	-0.07	0.06	FALSE
cg19091756	-0.03	0.03	FALSE
cg19091779	0.2	0.11	FALSE
cg19091789	-0.18	0.04	FALSE
cg19091830	-0.13	0.03	FALSE
cg19091902	0.61	0.12	FALSE
cg19091930	0.58	0.09	FALSE
cg19091981	0.29	0.19	FALSE
cg19092045	-0.12	0.1	FALSE
cg19092093	0.8	0.33	FALSE
cg19092096	0.24	0.1	FALSE
cg19092105	-0.16	0.02	FALSE
cg19092130	-0.01	0.26	FALSE
cg19092163	0.19	0.06	FALSE
cg19092164	0.09	0.03	FALSE
cg19092167	0.04	0.07	FALSE
cg19092248	0	0.02	FALSE
cg19092266	0.18	0.07	FALSE
cg19092317	0.31	0.06	FALSE
cg19092322	0.25	0.06	FALSE
cg19092343	-0.02	0.1	FALSE
cg19092363	0.18	0.04	FALSE
cg19092368	0.44	0.13	FALSE
cg19092396	0.64	0.19	FALSE
cg19092489	0.29	0.04	FALSE
cg19092603	-0.1	0.05	FALSE
cg19092620	0.2	0.03	FALSE
cg19092721	0.04	0.05	FALSE
cg19092735	0.35	0.09	FALSE
cg19092837	0.34	0.29	FALSE
cg19092999	0.25	0.03	FALSE
cg19093205	0.72	0.11	FALSE
cg19093295	0.49	0.1	FALSE
cg19093376	0.14	0.02	FALSE
cg19093405	-0.04	0.1	FALSE
cg19093680	-0.01	0.03	FALSE
cg19093689	0.77	0.22	FALSE
cg19093782	0.38	0.07	FALSE
cg19093820	0.28	0.16	FALSE
cg19093875	0.03	0.03	FALSE
cg19093890	0.4	0.11	FALSE
cg19093939	-0.2	0.03	FALSE
cg19094126	0.76	0.08	FALSE
cg19094243	0.69	0.2	FALSE
cg19094333	0.06	0.05	FALSE
cg19094366	0.57	0.12	FALSE
cg19094438	0.51	0.23	FALSE
cg19094530	0.57	0.18	FALSE
cg19094555	0.41	0.03	FALSE
cg19094597	-0.04	0.08	FALSE
cg19094673	0	0.03	FALSE
cg19094785	-0.08	0.03	FALSE
cg19094879	-0.14	0.07	FALSE
cg19095000	0.49	0.1	FALSE
cg19095187	0.53	0.13	FALSE
cg19095253	0.43	0.07	FALSE
cg19095267	0.08	0.03	FALSE
cg19095568	0.2	0.31	FALSE
cg19095714	-0.18	0.05	FALSE
cg19095784	0.67	0.12	FALSE
cg19095827	-0.08	0.03	FALSE
cg19095920	0.74	0.23	FALSE
cg19095981	0.26	0.11	FALSE
cg19095988	0.22	0.1	FALSE
cg19096034	0.38	0.06	FALSE
cg19096048	0.27	0.07	FALSE
cg19096357	-0.03	0.1	FALSE
cg19096389	0.39	0.06	FALSE
cg19096460	-0.08	0.05	FALSE
cg19096475	0.05	0.08	FALSE
cg19096540	0.59	0.13	FALSE
cg19096571	0.55	0.06	FALSE
cg19096799	0.13	0.04	FALSE
cg19096825	0.15	0.08	FALSE
cg19096967	-0.01	0.02	FALSE
cg19097082	0.07	0.04	FALSE
cg19097150	-0.12	0.05	FALSE
cg19097259	0.35	0.14	FALSE
cg19097280	0.09	0.12	FALSE
cg19097322	0.78	0.2	FALSE
cg19097374	0.07	0.02	FALSE
cg19097494	-0.11	0.03	FALSE
cg19097500	0.23	0.16	FALSE
cg19097639	0.13	0.03	FALSE
cg19097648	0.42	0.04	FALSE
cg19097880	0.29	0.25	FALSE
cg19098017	0.27	0.13	FALSE
cg19098091	0.01	0.03	FALSE
cg19098118	0.24	0.01	FALSE
cg19098268	0.49	0.14	FALSE
cg19098314	-0.04	0.17	FALSE
cg19098421	0.1	0.03	FALSE
cg19098437	-0.1	0.03	FALSE
cg19098465	0.13	0.04	FALSE
cg19098619	0.52	0.08	FALSE
cg19098690	0.1	0.07	FALSE
cg19098710	0.14	0.06	FALSE
cg19098763	0.56	0.12	FALSE
cg19098768	0.83	0.33	FALSE
cg19098790	0.73	0.18	FALSE
cg19098793	0.21	0.03	FALSE
cg19098796	0.52	0.13	FALSE
cg19098826	-0.03	0.01	FALSE
cg19098906	0.83	0.24	FALSE
cg19098932	0.46	0.24	FALSE
cg19099049	0.3	0.2	FALSE
cg19099050	0.43	0.1	FALSE
cg19099213	0.34	0.04	FALSE
cg19099234	-0.03	0.03	FALSE
cg19099281	0.29	0.07	FALSE
cg19099296	-0.01	0.03	FALSE
cg19099311	0.75	0.17	FALSE
cg19099433	0.26	0.12	FALSE
cg19099736	0.29	0.11	FALSE
cg19099833	0.16	0.02	FALSE
cg19099843	0.24	0.02	FALSE
cg19099850	0.42	0.06	FALSE
cg19099983	0.14	0.03	FALSE
cg19100034	-0.11	0.03	FALSE
cg19100061	-0.06	0.04	FALSE
cg19100138	0.26	0.08	FALSE
cg19100169	0.23	0.17	FALSE
cg19100292	0.15	0.12	FALSE
cg19100464	-0.08	0.04	FALSE
cg19100596	0.24	0.09	FALSE
cg19100660	-0.11	0.04	FALSE
cg19100772	0.21	0.19	FALSE
cg19100779	0.02	0.03	FALSE
cg19100810	0.06	0.03	FALSE
cg19100881	0.47	0.14	FALSE
cg19100884	0.12	0.14	FALSE
cg19100935	0.19	0.13	FALSE
cg19100996	0.59	0.13	FALSE
cg19101018	-0.13	0.08	FALSE
cg19101154	-0.1	0.06	FALSE
cg19101232	0.12	0.11	FALSE
cg19101326	0.36	0.08	FALSE
cg19101417	0.32	0.09	FALSE
cg19101433	-0.09	0.02	FALSE
cg19101547	0.34	0.06	FALSE
cg19101566	-0.02	0.05	FALSE
cg19101625	-0.15	0.09	FALSE
cg19101630	0.03	0.03	FALSE
cg19101893	-0.07	0.04	FALSE
cg19102035	-0.05	0.03	FALSE
cg19102120	0.06	0.03	FALSE
cg19102271	-0.03	0.03	FALSE
cg19102272	0	0.1	FALSE
cg19102293	-0.06	0.07	FALSE
cg19102404	0.36	0.06	FALSE
cg19102531	0.59	0.12	FALSE
cg19102575	-0.02	0.04	FALSE
cg19102713	0.12	0.06	FALSE
cg19102740	-0.05	0.05	FALSE
cg19102768	-0.06	0.03	FALSE
cg19102771	0.3	0.11	FALSE
cg19102858	-0.17	0.05	FALSE
cg19102866	0.4	0.05	FALSE
cg19102938	0.41	0.05	FALSE
cg19102993	0.14	0.05	FALSE
cg19103000	0.66	0.02	FALSE
cg19103169	0.12	0.11	FALSE
cg19103219	0.38	0.18	FALSE
cg19103398	-0.06	0.1	FALSE
cg19103429	0.33	0.21	FALSE
cg19103519	0.09	0.05	FALSE
cg19103535	-0.03	0.04	FALSE
cg19103536	0.57	0.12	FALSE
cg19103546	0.42	0.22	FALSE
cg19103609	0.47	0.13	FALSE
cg19103704	0.4	0.11	FALSE
cg19103770	0.62	0.15	FALSE
cg19103950	0.01	0.09	FALSE
cg19103969	0.2	0.03	FALSE
cg19104015	0.52	0.26	FALSE
cg19104026	-0.04	0.04	FALSE
cg19104032	0.63	0.18	FALSE
cg19104072	0.02	0.03	FALSE
cg19104095	0.05	0.02	FALSE
cg19104112	0.3	0.06	FALSE
cg19104422	-0.03	0.23	FALSE
cg19104462	-0.07	0.12	FALSE
cg19104471	0.09	0.04	FALSE
cg19104475	0.03	0.03	FALSE
cg19104656	-0.15	0.03	FALSE
cg19104757	0.19	0.06	FALSE
cg19104830	0.2	0.03	FALSE
cg19104836	-0.07	0.02	FALSE
cg19104976	-0.01	0.06	FALSE
cg19105072	-0.1	0.02	FALSE
cg19105122	-0.01	0.09	FALSE
cg19105241	-0.1	0.06	FALSE
cg19105245	0.14	0.02	FALSE
cg19105362	0.56	0.09	FALSE
cg19105442	0.13	0.06	FALSE
cg19105459	0.21	0.05	FALSE
cg19105504	0.59	0.19	FALSE
cg19105595	0.15	0.03	FALSE
cg19105674	0.99	0.51	FALSE
cg19105690	0.05	0.03	FALSE
cg19105810	0.23	0.03	FALSE
cg19105821	0.34	0.05	FALSE
cg19106087	0.22	0.05	FALSE
cg19106168	-0.06	0.03	FALSE
cg19106179	-0.18	0.03	FALSE
cg19106195	-0.09	0.06	FALSE
cg19106237	0.15	0.05	FALSE
cg19106326	-0.08	0.07	FALSE
cg19106467	0.03	0.06	FALSE
cg19106478	0.6	0.16	FALSE
cg19106489	0.78	0.16	FALSE
cg19106775	0.16	0.04	FALSE
cg19106851	-0.08	0.02	FALSE
cg19106893	0.03	0.05	FALSE
cg19106932	0.84	0.42	FALSE
cg19106945	0.83	0.35	FALSE
cg19106968	0.36	0.17	FALSE
cg19107055	-0.13	0.03	FALSE
cg19107112	-0.03	0.08	FALSE
cg19107120	0.18	0.09	FALSE
cg19107264	0.07	0.07	FALSE
cg19107291	0.6	0.09	FALSE
cg19107296	0.35	0.14	FALSE
cg19107429	0.49	0.08	FALSE
cg19107435	0.34	0.09	FALSE
cg19107469	0.29	0.07	FALSE
cg19107504	0.61	0.14	FALSE
cg19107511	0.28	0.14	FALSE
cg19107578	0.82	0.17	FALSE
cg19107595	0.66	0.25	FALSE
cg19107641	0.31	0.05	FALSE
cg19107655	0.72	0.17	FALSE
cg19107692	0.28	0.04	FALSE
cg19107815	0.2	0.06	FALSE
cg19107817	0.09	0.11	FALSE
cg19107865	-0.12	0.05	FALSE
cg19107973	0.25	0.19	FALSE
cg19108055	-0.15	0.03	FALSE
cg19108432	0.32	0.04	FALSE
cg19108435	-0.12	0.1	FALSE
cg19108501	0.06	0.05	FALSE
cg19108542	0.13	0.03	FALSE
cg19108718	0.42	0.12	FALSE
cg19108736	-0.1	0.07	FALSE
cg19108747	0.3	0.14	FALSE
cg19108785	-0.04	0.04	FALSE
cg19108800	-0.07	0.03	FALSE
cg19108881	0.43	0.15	FALSE
cg19108952	0.28	0.03	FALSE
cg19108966	0.09	0.02	FALSE
cg19109007	-0.15	0.04	FALSE
cg19109050	0.79	0.22	FALSE
cg19109130	0.06	0.16	FALSE
cg19109397	0	0.04	FALSE
cg19109439	0.07	0.05	FALSE
cg19109457	0.03	0.42	FALSE
cg19109538	0.46	0.08	FALSE
cg19109570	0.59	0.1	FALSE
cg19109583	0.37	0.08	FALSE
cg19109601	-0.07	0.05	FALSE
cg19109740	0.23	0.05	FALSE
cg19109762	0.45	0.12	FALSE
cg19109909	0.22	0.02	FALSE
cg19109955	0.22	0.23	FALSE
cg19110355	0.25	0.02	FALSE
cg19110428	0.07	0.1	FALSE
cg19110523	0.11	0.02	FALSE
cg19110684	-0.12	0.16	FALSE
cg19110755	-0.01	0.04	FALSE
cg19110758	0.47	0.12	FALSE
cg19110795	0.34	0.06	FALSE
cg19110895	0.22	0.1	FALSE
cg19110902	0.35	0.11	FALSE
cg19110982	0.1	0.08	FALSE
cg19111042	0.03	0.1	FALSE
cg19111238	0.13	0.11	FALSE
cg19111245	0.18	0.37	FALSE
cg19111265	0.11	0.1	FALSE
cg19111271	-0.12	0.03	FALSE
cg19111287	0.09	0.13	FALSE
cg19111378	0.21	0.04	FALSE
cg19111408	0.13	0.12	FALSE
cg19111459	0.05	0.03	FALSE
cg19111712	-0.12	0.03	FALSE
cg19111773	0.21	0.27	FALSE
cg19111906	0.21	0.06	FALSE
cg19111971	0.77	0.31	FALSE
cg19111999	-0.09	0.22	FALSE
cg19112021	0.3	0.13	FALSE
cg19112186	0.8	0.23	FALSE
cg19112204	0.12	0.05	FALSE
cg19112236	0.39	0.1	FALSE
cg19112275	0.21	0.16	FALSE
cg19112359	0.42	0.17	FALSE
cg19112424	0.22	0.05	FALSE
cg19112564	0.4	0.02	FALSE
cg19112780	-0.04	0.02	FALSE
cg19112895	0.25	0.1	FALSE
cg19112957	0.19	0.02	FALSE
cg19113030	0.01	0.05	FALSE
cg19113081	0.49	0.21	FALSE
cg19113201	0.06	0.04	FALSE
cg19113326	0.1	0.06	FALSE
cg19113375	0	0.08	FALSE
cg19113530	-0.03	0.14	FALSE
cg19113599	0.35	0.05	FALSE
cg19113603	0	0.04	FALSE
cg19113641	-0.03	0.17	FALSE
cg19113668	0.03	0.07	FALSE
cg19113686	0.56	0.06	FALSE
cg19113717	0.28	0.08	FALSE
cg19113840	0.06	0.04	FALSE
cg19113920	0.36	0.32	FALSE
cg19114050	0.8	0.25	FALSE
cg19114214	0.05	0.23	FALSE
cg19114277	-0.02	0.06	FALSE
cg19114300	0.26	0.04	FALSE
cg19114310	0.74	0.16	FALSE
cg19114543	0.63	0.21	FALSE
cg19114570	0.16	0.04	FALSE
cg19114576	0.08	0.09	FALSE
cg19114595	0.23	0.08	FALSE
cg19114820	0.36	0.14	FALSE
cg19115204	0.37	0.08	FALSE
cg19115272	-0.01	0.02	FALSE
cg19115366	0.3	0.1	FALSE
cg19115393	0.03	0.04	FALSE
cg19115490	0.42	0.07	FALSE
cg19115492	0.25	0.07	FALSE
cg19115610	-0.1	0.03	FALSE
cg19115630	0.22	0.65	FALSE
cg19115656	0.18	0.02	FALSE
cg19115690	-0.02	0.05	FALSE
cg19115692	-0.11	0.05	FALSE
cg19115695	-0.06	0.06	FALSE
cg19115805	0.17	0.02	FALSE
cg19115882	0.63	0.12	FALSE
cg19115941	0.26	0.08	FALSE
cg19116006	0.22	0.03	FALSE
cg19116018	0.45	0.2	FALSE
cg19116023	0	0.04	FALSE
cg19116172	0.17	0.02	FALSE
cg19116351	-0.04	0.07	FALSE
cg19116421	0.13	0.18	FALSE
cg19116429	0.03	0.03	FALSE
cg19116545	0.21	0.02	FALSE
cg19116668	0.8	0.15	FALSE
cg19116718	-0.02	0.02	FALSE
cg19116747	-0.08	0.03	FALSE
cg19116814	0.31	0.1	FALSE
cg19116912	0.22	0.05	FALSE
cg19116924	-0.02	0.05	FALSE
cg19116956	0.5	0.12	FALSE
cg19117047	0.88	0.2	FALSE
cg19117051	0.03	0.06	FALSE
cg19117070	-0.02	0.03	FALSE
cg19117322	0.4	0.07	FALSE
cg19117501	-0.11	0.09	FALSE
cg19117517	-0.12	0.04	FALSE
cg19117520	-0.14	0.07	FALSE
cg19117545	0.01	0.15	FALSE
cg19117698	-0.08	0.05	FALSE
cg19117777	0.3	0.02	FALSE
cg19117904	0.04	0.1	FALSE
cg19118072	0.04	0.07	FALSE
cg19118212	0.22	0.04	FALSE
cg19118289	0.93	0.07	FALSE
cg19118414	0.26	0.09	FALSE
cg19118519	0.59	0.21	FALSE
cg19118533	0.04	0.06	FALSE
cg19118558	-0.05	0.04	FALSE
cg19118569	0.05	0.28	FALSE
cg19118751	0.03	0.07	FALSE
cg19118797	0.47	0.03	FALSE
cg19118812	-0.02	0.05	FALSE
cg19118904	0.25	0.18	FALSE
cg19118951	0.44	0.21	FALSE
cg19118972	0.51	0.15	FALSE
cg19119016	0.19	0.04	FALSE
cg19119032	0.26	0.13	FALSE
cg19119071	0.29	0.27	FALSE
cg19119119	-0.19	0.03	FALSE
cg19119382	0.92	0.27	FALSE
cg19119538	0.05	0.15	FALSE
cg19119577	0.85	0.15	FALSE
cg19119594	0.66	0.23	FALSE
cg19119818	-0.03	0.08	FALSE
cg19119942	0.27	0.04	FALSE
cg19119945	0.86	0.44	FALSE
cg19120064	-0.04	0.06	FALSE
cg19120125	-0.08	0.07	FALSE
cg19120225	0.71	0.09	FALSE
cg19120251	-0.07	0.02	FALSE
cg19120389	0.33	0.03	FALSE
cg19120496	0.07	0.07	FALSE
cg19120580	0.13	0.03	FALSE
cg19120695	0.15	0.02	FALSE
cg19120746	0.22	0.03	FALSE
cg19120782	0.06	0.04	FALSE
cg19120897	0.71	0.2	FALSE
cg19121055	0.11	0.03	FALSE
cg19121056	0.38	0.18	FALSE
cg19121163	-0.13	0.03	FALSE
cg19121462	0.11	0.02	FALSE
cg19121473	0.43	0.07	FALSE
cg19121550	0.32	0.04	FALSE
cg19121684	0.44	0.08	FALSE
cg19121987	0.52	0.07	FALSE
cg19122004	0.1	0.03	FALSE
cg19122206	0.76	0.19	FALSE
cg19122260	-0.09	0.02	FALSE
cg19122389	0.54	0.11	FALSE
cg19122402	0.06	0.16	FALSE
cg19122460	-0.13	0.04	FALSE
cg19122579	0.05	0.05	FALSE
cg19122720	0.8	0.24	FALSE
cg19122901	0.35	0.05	FALSE
cg19122948	0.07	0.05	FALSE
cg19123095	0.09	0.08	FALSE
cg19123107	0.65	0.17	FALSE
cg19123251	0.19	0.09	FALSE
cg19123296	0.67	0.24	FALSE
cg19123339	0.23	0.05	FALSE
cg19123356	0.46	0.23	FALSE
cg19123408	0.13	0.03	FALSE
cg19123639	0.09	0.03	FALSE
cg19123749	0	0.04	FALSE
cg19123863	0.03	0.02	FALSE
cg19123882	0.1	0.4	FALSE
cg19123916	0.83	0.2	FALSE
cg19123966	0.45	0.07	FALSE
cg19124036	0.34	0.13	FALSE
cg19124151	-0.01	0.02	FALSE
cg19124225	0	0.06	FALSE
cg19124242	0.06	0.03	FALSE
cg19124300	-0.06	0.15	FALSE
cg19124316	-0.05	0.05	FALSE
cg19124424	0.87	0.24	FALSE
cg19124509	-0.09	0.08	FALSE
cg19124521	0.34	0.1	FALSE
cg19124923	0.13	0.02	FALSE
cg19124927	-0.1	0.05	FALSE
cg19124998	0.09	0.02	FALSE
cg19125081	0.01	0.03	FALSE
cg19125277	-0.15	0.06	FALSE
cg19125370	0.15	0.11	FALSE
cg19125584	-0.03	0.05	FALSE
cg19125715	0.3	0.02	FALSE
cg19125767	0.12	0.06	FALSE
cg19125791	-0.05	0.11	FALSE
cg19125999	0.39	0.18	FALSE
cg19126110	0.44	0.08	FALSE
cg19126300	0.32	0.06	FALSE
cg19126377	0.73	0.1	FALSE
cg19126471	-0.01	0.03	FALSE
cg19126582	-0.06	0.04	FALSE
cg19126889	0.01	0.03	FALSE
cg19126910	0.51	0.17	FALSE
cg19127078	-0.02	0.04	FALSE
cg19127138	0.7	0.22	FALSE
cg19127208	0.2	0.06	FALSE
cg19127283	0.02	0.04	FALSE
cg19127360	0	0.74	FALSE
cg19127541	0.71	0.11	FALSE
cg19127613	0.43	0.2	FALSE
cg19127638	0.61	0.14	FALSE
cg19127724	-0.05	0.1	FALSE
cg19127747	0.81	0.2	FALSE
cg19127835	-0.12	0.07	FALSE
cg19127884	0.01	0.06	FALSE
cg19127909	0.12	0.19	FALSE
cg19128082	0.28	0.08	FALSE
cg19128113	0.69	0.22	FALSE
cg19128261	0.02	0.05	FALSE
cg19128271	0.24	0.04	FALSE
cg19128364	-0.06	0.04	FALSE
cg19128723	-0.04	0.05	FALSE
cg19128802	-0.27	0.08	FALSE
cg19129145	0.07	0.06	FALSE
cg19129325	0.21	0.1	FALSE
cg19129336	0.37	0.05	FALSE
cg19129369	0.22	0.08	FALSE
cg19129668	0.19	0.04	FALSE
cg19129747	0.72	0.16	FALSE
cg19129839	0.7	0.26	FALSE
cg19129842	0.46	0.1	FALSE
cg19130175	0.38	0.13	FALSE
cg19130180	0.09	0.11	FALSE
cg19130188	0.74	0.12	FALSE
cg19130189	0.16	0.08	FALSE
cg19130301	0.18	0.06	FALSE
cg19130313	-0.29	0.05	FALSE
cg19130550	0.21	0.03	FALSE
cg19130610	0.06	0.03	FALSE
cg19130630	0.18	0.04	FALSE
cg19130645	0.8	0.18	FALSE
cg19130677	-0.01	0.11	FALSE
cg19130824	0.02	0.03	FALSE
cg19130860	0.05	0.05	FALSE
cg19130973	-0.07	0.04	FALSE
cg19130981	-0.11	0.05	FALSE
cg19131049	0.02	0.08	FALSE
cg19131103	0.09	0.05	FALSE
cg19131205	-0.06	0.05	FALSE
cg19131227	0.75	0.21	FALSE
cg19131272	0.22	0.09	FALSE
cg19131313	0.1	0.03	FALSE
cg19131343	0.11	0.04	FALSE
cg19131476	0.75	0.16	FALSE
cg19131541	0.42	0.09	FALSE
cg19131667	0.48	0.1	FALSE
cg19131731	0.44	0.14	FALSE
cg19131736	-0.06	0.01	FALSE
cg19132069	0.29	0.12	FALSE
cg19132213	0.24	0.05	FALSE
cg19132360	0.48	0.14	FALSE
cg19132462	0.45	0.23	FALSE
cg19132477	-0.14	0.04	FALSE
cg19132496	0.12	0.02	FALSE
cg19132680	-0.04	0.03	FALSE
cg19132701	0.11	0.04	FALSE
cg19132726	0.89	0.13	FALSE
cg19132733	-0.17	0.05	FALSE
cg19133221	0.11	0.08	FALSE
cg19133466	0.15	0.06	FALSE
cg19133618	0.08	0.04	FALSE
cg19133875	-0.1	0.06	FALSE
cg19133883	0.11	0.03	FALSE
cg19133933	0	0.04	FALSE
cg19133948	0.25	0.04	FALSE
cg19133956	0.21	0.04	FALSE
cg19133973	-0.08	0.04	FALSE
cg19134130	0.55	0.07	FALSE
cg19134347	0.58	0.14	FALSE
cg19134567	-0.04	0.05	FALSE
cg19134568	0.62	0.12	FALSE
cg19134644	0.15	0.05	FALSE
cg19134665	0.28	0.04	FALSE
cg19134704	-0.03	0.04	FALSE
cg19134728	0.16	0.06	FALSE
cg19134759	0.14	0.13	FALSE
cg19134765	0.07	0.04	FALSE
cg19134770	-0.08	0.13	FALSE
cg19134945	0.39	0.13	FALSE
cg19135230	0.21	0.02	FALSE
cg19135247	0.75	0.22	FALSE
cg19135273	0.7	0.19	FALSE
cg19135362	0.24	0.14	FALSE
cg19135406	0.53	0.15	FALSE
cg19135536	0.06	0.05	FALSE
cg19135561	0.03	0.03	FALSE
cg19135690	0.03	0.05	FALSE
cg19135706	-0.02	0.07	FALSE
cg19135761	0.23	0.29	FALSE
cg19135982	0.09	0.03	FALSE
cg19136075	0.1	0.06	FALSE
cg19136183	-0.01	0.04	FALSE
cg19136192	0.11	0.08	FALSE
cg19136632	0.33	0.03	FALSE
cg19136673	0.34	0.06	FALSE
cg19136704	0.57	0.12	FALSE
cg19136717	0.29	0.05	FALSE
cg19136718	-0.04	0.07	FALSE
cg19136783	-0.17	0.06	FALSE
cg19136868	0.15	0.05	FALSE
cg19137098	0.04	0.04	FALSE
cg19137107	0.71	0.13	FALSE
cg19137288	0.11	0.05	FALSE
cg19137348	0.82	0.29	FALSE
cg19137417	0.71	0.09	FALSE
cg19137606	-0.02	0.08	FALSE
cg19137649	0.02	0.03	FALSE
cg19137662	0.03	0.04	FALSE
cg19137671	-0.12	0.03	FALSE
cg19137676	0.78	0.2	FALSE
cg19137726	0.11	0.1	FALSE
cg19137748	0.22	0.04	FALSE
cg19137818	0.63	0.17	FALSE
cg19138214	0.06	0.06	FALSE
cg19138227	-0.08	0.04	FALSE
cg19138250	0	0.04	FALSE
cg19138325	0.22	0.08	FALSE
cg19138478	0.05	0.05	FALSE
cg19138499	-0.05	0.04	FALSE
cg19138538	0.04	0.1	FALSE
cg19138601	0.43	0.04	FALSE
cg19138785	0.05	0.02	FALSE
cg19138865	0.27	0.13	FALSE
cg19138900	-0.03	0.17	FALSE
cg19138905	-0.06	0.04	FALSE
cg19138960	0.06	0.05	FALSE
cg19139092	0.18	0.16	FALSE
cg19139193	0.01	0.03	FALSE
cg19139210	0	0.02	FALSE
cg19139277	0.09	0.04	FALSE
cg19139320	0.38	0.11	FALSE
cg19139343	0.62	0.25	FALSE
cg19139554	-0.01	0.11	FALSE
cg19139589	0.35	0.08	FALSE
cg19139618	0.26	0.09	FALSE
cg19139691	0.5	0.08	FALSE
cg19139729	0.78	0.16	FALSE
cg19139832	0.28	0.1	FALSE
cg19140085	-0.02	0.14	FALSE
cg19140335	0.13	0.03	FALSE
cg19140375	0.59	0.22	FALSE
cg19140410	0.12	0.03	FALSE
cg19140560	-0.02	0.07	FALSE
cg19140834	0.01	0.05	FALSE
cg19140928	0.28	0.04	FALSE
cg19141258	0.14	0.06	FALSE
cg19141316	0.23	0.06	FALSE
cg19141411	0.25	0.08	FALSE
cg19141448	0.76	0.19	FALSE
cg19141556	0.16	0.05	FALSE
cg19141563	-0.07	0.04	FALSE
cg19141644	0.28	0.1	FALSE
cg19141861	-0.12	0.03	FALSE
cg19141913	0.46	0.06	FALSE
cg19142026	0.89	0.48	FALSE
cg19142043	-0.07	0.1	FALSE
cg19142054	-0.1	0.04	FALSE
cg19142133	0.09	0.04	FALSE
cg19142181	0.95	0.67	FALSE
cg19142319	0.28	0.09	FALSE
cg19142341	0.37	0.07	FALSE
cg19142399	0.91	0.22	FALSE
cg19142411	-0.01	0.02	FALSE
cg19142682	0.09	0.06	FALSE
cg19143020	0.28	0.07	FALSE
cg19143170	0.39	0.11	FALSE
cg19143208	0.72	0.28	FALSE
cg19143209	0.8	0.2	FALSE
cg19143211	0.58	0.11	FALSE
cg19143282	0.24	0.03	FALSE
cg19143336	0.75	0.18	FALSE
cg19143629	0.13	0.03	FALSE
cg19143639	0.75	0.15	FALSE
cg19143760	-0.05	0.04	FALSE
cg19143950	0.24	0.08	FALSE
cg19143959	0.09	0.06	FALSE
cg19143990	0.17	0.04	FALSE
cg19144019	0.53	0.15	FALSE
cg19144071	-0.1	0.05	FALSE
cg19144392	-0.12	0.02	FALSE
cg19144497	0	0.05	FALSE
cg19144684	0.16	0.05	FALSE
cg19144701	0.12	0.07	FALSE
cg19144769	-0.08	0.04	FALSE
cg19144954	0.13	0.03	FALSE
cg19145001	-0.24	0.03	FALSE
cg19145055	0.42	0.22	FALSE
cg19145082	0.35	0.12	FALSE
cg19145138	0.02	0.1	FALSE
cg19145162	0.08	0.05	FALSE
cg19145218	0.76	0.17	FALSE
cg19145272	-0.16	0.09	FALSE
cg19145289	0.63	0.07	FALSE
cg19145320	0.28	0.04	FALSE
cg19145387	0.2	0.12	FALSE
cg19145398	0.42	0.14	FALSE
cg19145429	0.09	0.06	FALSE
cg19145584	0.08	0.08	FALSE
cg19145607	0.88	0.32	FALSE
cg19145657	0.47	0.03	FALSE
cg19145710	0.08	0.05	FALSE
cg19145730	0.14	0.05	FALSE
cg19145858	0.45	0.19	FALSE
cg19145886	0.37	0.08	FALSE
cg19145995	0.12	0.08	FALSE
cg19146001	0.17	0.03	FALSE
cg19146119	-0.06	0.04	FALSE
cg19146448	0.17	0.26	FALSE
cg19146577	0.15	0.03	FALSE
cg19146711	0.18	0.06	FALSE
cg19146902	-0.04	0.11	FALSE
cg19146924	0.4	0.13	FALSE
cg19147015	0.16	0.1	FALSE
cg19147129	0.24	0.51	FALSE
cg19147369	0.6	0.05	FALSE
cg19147390	0.23	0.06	FALSE
cg19147415	0.14	0.33	FALSE
cg19147428	-0.05	0.04	FALSE
cg19147483	-0.22	0.04	FALSE
cg19147499	0.02	0.13	FALSE
cg19147534	-0.07	0.23	FALSE
cg19147912	0.38	0.07	FALSE
cg19147990	0.12	0.17	FALSE
cg19148051	-0.02	0.03	FALSE
cg19148060	-0.08	0.15	FALSE
cg19148201	0.48	0.16	FALSE
cg19148251	0.14	0.04	FALSE
cg19148297	0.13	0.03	FALSE
cg19148305	0.51	0.12	FALSE
cg19148395	-0.02	0.12	FALSE
cg19148410	0.72	0.16	FALSE
cg19148440	0.09	0.3	FALSE
cg19148519	0.03	0.03	FALSE
cg19148731	0.98	0.46	FALSE
cg19148866	0.1	0.04	FALSE
cg19149020	0.37	0.08	FALSE
cg19149031	0.84	0.13	FALSE
cg19149125	-0.07	0.06	FALSE
cg19149132	0.24	0.05	FALSE
cg19149140	-0.15	0.04	FALSE
cg19149222	0.16	0.7	FALSE
cg19149264	-0.06	0.11	FALSE
cg19149314	0.1	0.13	FALSE
cg19149410	0.04	0.07	FALSE
cg19149463	0.46	0.09	FALSE
cg19149522	0.95	0.29	FALSE
cg19149524	0.2	0.08	FALSE
cg19149681	0.22	0.07	FALSE
cg19149691	0.8	0.14	FALSE
cg19149693	-0.14	0.04	FALSE
cg19149789	0.2	0.14	FALSE
cg19149898	0.13	0.02	FALSE
cg19149899	0.14	0.06	FALSE
cg19149915	0.48	0.14	FALSE
cg19149941	0.11	0.04	FALSE
cg19150007	0.05	0.03	FALSE
cg19150029	0.45	0.18	FALSE
cg19150282	0.03	0.05	FALSE
cg19150467	-0.11	0.01	FALSE
cg19150666	0	0.12	FALSE
cg19150842	0.25	0.18	FALSE
cg19150852	0.14	0.07	FALSE
cg19150884	0.01	0.04	FALSE
cg19150921	0.63	0.08	FALSE
cg19151030	0.1	0.02	FALSE
cg19151121	0.36	0.08	FALSE
cg19151263	0.14	0.03	FALSE
cg19151292	0.09	0.06	FALSE
cg19151378	0.36	0.03	FALSE
cg19151518	0.5	0.06	FALSE
cg19151665	0.1	0.05	FALSE
cg19151849	0.26	0.24	FALSE
cg19151858	0.75	0.13	FALSE
cg19152255	0.39	0.33	FALSE
cg19152508	0.27	0.09	FALSE
cg19152518	0.25	0.04	FALSE
cg19152601	0.06	0.04	FALSE
cg19152770	0.26	0.11	FALSE
cg19152809	0.16	0.04	FALSE
cg19152818	0.58	0.08	FALSE
cg19152840	0.23	0.1	FALSE
cg19153095	0.01	0.08	FALSE
cg19153120	0.21	0.05	FALSE
cg19153133	0.78	0.17	FALSE
cg19153228	-0.13	0.07	FALSE
cg19153300	0.87	0.28	FALSE
cg19153329	0.14	0.04	FALSE
cg19153763	0.12	0.03	FALSE
cg19153828	0.73	0.18	FALSE
cg19153883	0.3	0.1	FALSE
cg19154027	0.27	0.09	FALSE
cg19154116	0.69	0.1	FALSE
cg19154173	0.04	0.03	FALSE
cg19154323	0.8	0.34	FALSE
cg19154467	0.03	0.05	FALSE
cg19154600	0.66	0.11	FALSE
cg19154695	-0.17	0.07	FALSE
cg19154754	0.16	0.06	FALSE
cg19154774	0.05	0.05	FALSE
cg19155007	0.26	0.07	FALSE
cg19155391	0.91	0.29	FALSE
cg19155552	-0.21	0.07	FALSE
cg19155557	0.1	0.11	FALSE
cg19155599	0.01	0.08	FALSE
cg19155699	-0.08	0.02	FALSE
cg19155735	0.05	0.08	FALSE
cg19155789	0.09	0.07	FALSE
cg19155932	0.17	0.07	FALSE
cg19156046	0.94	0.95	FALSE
cg19156104	0.16	0.04	FALSE
cg19156220	0.16	0.05	FALSE
cg19156231	0.86	0.25	FALSE
cg19156280	0.16	0.14	FALSE
cg19156335	0.08	0.03	FALSE
cg19156402	0.02	0.06	FALSE
cg19156483	0.42	0.11	FALSE
cg19156552	0.02	0.05	FALSE
cg19156569	0.15	0.18	FALSE
cg19156875	0.41	0.11	FALSE
cg19156941	-0.18	0.07	FALSE
cg19156963	0.15	0.07	FALSE
cg19157034	0.41	0.1	FALSE
cg19157140	0.71	0.15	FALSE
cg19157162	-0.15	0.04	FALSE
cg19157243	-0.02	0.09	FALSE
cg19157327	0.38	0.1	FALSE
cg19157580	-0.02	0.03	FALSE
cg19157647	0.01	0.06	FALSE
cg19157696	0.33	0.06	FALSE
cg19157724	-0.13	0.05	FALSE
cg19157736	0.19	0.06	FALSE
cg19157819	0.48	0.26	FALSE
cg19157842	0.32	0.1	FALSE
cg19157853	0.16	0.13	FALSE
cg19157971	0.15	0.02	FALSE
cg19158124	0.31	0.06	FALSE
cg19158176	-0.02	0.1	FALSE
cg19158325	0.79	0.16	FALSE
cg19158549	-0.26	0.04	FALSE
cg19158553	0.5	0.12	FALSE
cg19158754	0.64	0.17	FALSE
cg19159011	0.2	0.2	FALSE
cg19159222	0.24	0.09	FALSE
cg19159297	0.01	0.04	FALSE
cg19159365	0.63	0.22	FALSE
cg19159396	0.1	0.04	FALSE
cg19159602	0	0.03	FALSE
cg19159695	0.18	0.11	FALSE
cg19159759	0.74	0.15	FALSE
cg19159842	0.26	0.09	FALSE
cg19159853	0.18	0.04	FALSE
cg19159964	0.12	0.04	FALSE
cg19160040	0.03	0.02	FALSE
cg19160053	-0.06	0.04	FALSE
cg19160130	0.67	0.13	FALSE
cg19160322	-0.07	0.03	FALSE
cg19160433	0.07	0.07	FALSE
cg19160482	0.04	0.02	FALSE
cg19160520	0.41	0.15	FALSE
cg19160555	0.28	0.04	FALSE
cg19160624	0.68	0.15	FALSE
cg19160629	0.46	0.21	FALSE
cg19160672	-0.14	0.04	FALSE
cg19160754	0.47	0.11	FALSE
cg19160799	0.03	0.04	FALSE
cg19160878	0.34	0.03	FALSE
cg19160887	-0.03	0.03	FALSE
cg19160958	-0.13	0.03	FALSE
cg19160975	-0.14	0.03	FALSE
cg19161000	0.17	0.07	FALSE
cg19161053	0.12	0.03	FALSE
cg19161112	0.2	0.05	FALSE
cg19161124	0.67	0.11	FALSE
cg19161251	0.35	0.06	FALSE
cg19161330	0.01	0.04	FALSE
cg19161333	-0.05	0.05	FALSE
cg19161424	0.47	0.16	FALSE
cg19161559	0.17	0.31	FALSE
cg19161850	0.16	0.14	FALSE
cg19161859	-0.03	0.07	FALSE
cg19162075	0.86	0.12	FALSE
cg19162106	-0.09	0.03	FALSE
cg19162158	0.54	0.11	FALSE
cg19162300	0.65	0.05	FALSE
cg19162333	0.1	0.04	FALSE
cg19162496	0.59	0.2	FALSE
cg19162598	-0.04	0.1	FALSE
cg19162768	0.48	0.1	FALSE
cg19162862	0.16	0.17	FALSE
cg19162970	0.18	0.08	FALSE
cg19163049	0.53	0.12	FALSE
cg19163058	-0.3	0.02	FALSE
cg19163067	0.7	0.12	FALSE
cg19163074	0.59	0.09	FALSE
cg19163194	0.31	0.11	FALSE
cg19163266	-0.06	0.03	FALSE
cg19163348	0.02	0.02	FALSE
cg19163367	0.03	0.05	FALSE
cg19163395	0.34	0.15	FALSE
cg19163396	0.29	0.37	FALSE
cg19163398	-0.02	0.09	FALSE
cg19163496	0.24	0.02	FALSE
cg19163814	0.14	0.02	FALSE
cg19163818	-0.12	0.04	FALSE
cg19163939	0.67	0.11	FALSE
cg19164131	0.26	0.08	FALSE
cg19164175	0.86	0.13	FALSE
cg19164253	-0.08	0.05	FALSE
cg19164296	0.09	0.12	FALSE
cg19164335	0.6	0.18	FALSE
cg19164621	-0.06	0.05	FALSE
cg19164761	0.09	0.06	FALSE
cg19164794	-0.06	0.04	FALSE
cg19164917	0.33	0.02	FALSE
cg19164987	0.66	0.24	FALSE
cg19164992	-0.06	0.03	FALSE
cg19164997	0.16	0.05	FALSE
cg19165105	0.32	0.02	FALSE
cg19165216	0.45	0.08	FALSE
cg19165249	0.4	0.06	FALSE
cg19165274	0.86	0.2	FALSE
cg19165344	0.35	0.06	FALSE
cg19165390	0.6	0.13	FALSE
cg19165489	-0.07	0.02	FALSE
cg19165640	0.31	0.14	FALSE
cg19165652	-0.04	0.03	FALSE
cg19165854	0.16	0.15	FALSE
cg19165942	0.09	0.04	FALSE
cg19166009	0.21	0.07	FALSE
cg19166242	0.15	0.12	FALSE
cg19166302	0.2	0.08	FALSE
cg19166347	0.2	0.1	FALSE
cg19166626	0.12	0.04	FALSE
cg19166660	0.61	0.16	FALSE
cg19166733	0.15	0.04	FALSE
cg19166759	0.08	0.06	FALSE
cg19166799	0	0.05	FALSE
cg19166875	0.43	0.1	FALSE
cg19167034	-0.14	0.07	FALSE
cg19167080	0.17	0.02	FALSE
cg19167227	0	0.17	FALSE
cg19167230	0.87	0.3	FALSE
cg19167673	0.36	0.04	FALSE
cg19167683	0.06	0.1	FALSE
cg19167755	-0.02	0.05	FALSE
cg19167793	0.68	0.12	FALSE
cg19167854	0.47	0.08	FALSE
cg19167907	0.02	0.02	FALSE
cg19168192	0.17	0.05	FALSE
cg19168326	0.15	0.04	FALSE
cg19168338	0.36	0.11	FALSE
cg19168507	0.04	0.02	FALSE
cg19168556	0.23	0.08	FALSE
cg19168578	0.11	0.03	FALSE
cg19168631	0.14	0.02	FALSE
cg19168676	-0.06	0.03	FALSE
cg19168804	0.33	0.1	FALSE
cg19168961	0.7	0.03	FALSE
cg19169023	0.99	0.43	FALSE
cg19169154	0.56	0.1	FALSE
cg19169163	0.31	0.07	FALSE
cg19169234	-0.07	0.03	FALSE
cg19169246	-0.11	0.02	FALSE
cg19169342	0.83	0.17	FALSE
cg19169586	-0.11	0.02	FALSE
cg19169932	0.67	0.18	FALSE
cg19169976	0.46	0.14	FALSE
cg19170009	-0.02	0.09	FALSE
cg19170015	0.62	0.11	FALSE
cg19170021	0.25	0.09	FALSE
cg19170036	0.05	0.02	FALSE
cg19170156	0.53	0.22	FALSE
cg19170208	0.69	0.17	FALSE
cg19170321	-0.09	0.04	FALSE
cg19170589	0.3	0.09	FALSE
cg19170660	0.08	0.03	FALSE
cg19170807	0.6	0.22	FALSE
cg19170881	0.15	0.04	FALSE
cg19170991	0.51	0.15	FALSE
cg19171120	-0.16	0.03	FALSE
cg19171161	-0.03	0.04	FALSE
cg19171175	0.19	0.06	FALSE
cg19171375	0.16	0.11	FALSE
cg19171383	-0.13	0.03	FALSE
cg19171596	0.23	0.07	FALSE
cg19171792	0.27	0.11	FALSE
cg19171919	0.27	0.07	FALSE
cg19172052	0.23	0.11	FALSE
cg19172143	-0.01	0.04	FALSE
cg19172170	0.73	0.23	FALSE
cg19172222	0.36	0.13	FALSE
cg19172447	0.26	0.05	FALSE
cg19172468	0.75	0.08	FALSE
cg19172487	-0.3	0.04	FALSE
cg19172575	0.68	0.15	FALSE
cg19172665	-0.15	0.06	FALSE
cg19173375	0.38	0.3	FALSE
cg19173440	-0.04	0.04	FALSE
cg19173493	0.45	0.05	FALSE
cg19173502	-0.1	0.14	FALSE
cg19173507	-0.06	0.05	FALSE
cg19173602	-0.1	0.03	FALSE
cg19174059	0.15	0.05	FALSE
cg19174165	-0.23	0.05	FALSE
cg19174211	0.24	0.05	FALSE
cg19174554	0.1	0.05	FALSE
cg19174634	0.33	0.15	FALSE
cg19174643	0.24	0.11	FALSE
cg19174658	0.1	0.06	FALSE
cg19174706	0.09	0.03	FALSE
cg19174831	0.17	0.03	FALSE
cg19175123	-0.09	0.02	FALSE
cg19175193	0.06	0.04	FALSE
cg19175226	0.05	0.03	FALSE
cg19175314	-0.16	0.05	FALSE
cg19175346	0.22	0.11	FALSE
cg19175364	0.01	0.03	FALSE
cg19175383	0.34	0.02	FALSE
cg19175649	0.25	0.05	FALSE
cg19175725	0.39	0.07	FALSE
cg19175742	0.41	0.13	FALSE
cg19175822	-0.01	0.02	FALSE
cg19176072	0.03	0.03	FALSE
cg19176285	-0.02	0.12	FALSE
cg19176363	-0.02	0.03	FALSE
cg19176391	0.18	0.17	FALSE
cg19176453	0.09	0.15	FALSE
cg19176530	0.06	0.03	FALSE
cg19176541	0.25	0.18	FALSE
cg19176553	0.6	0.14	FALSE
cg19176559	-0.04	0.17	FALSE
cg19176696	-0.17	0.04	FALSE
cg19176816	-0.03	0.14	FALSE
cg19176828	0.84	0.32	FALSE
cg19177125	0.21	0.07	FALSE
cg19177307	0.29	0.08	FALSE
cg19177465	-0.08	0.04	FALSE
cg19177600	-0.1	0.03	FALSE
cg19177627	0.24	0.1	FALSE
cg19177701	0.13	0.09	FALSE
cg19177722	0.26	0.06	FALSE
cg19177744	0.1	0.05	FALSE
cg19177783	-0.06	0.05	FALSE
cg19177884	0.08	0.05	FALSE
cg19177941	0.25	0.09	FALSE
cg19178040	0.07	0.04	FALSE
cg19178081	0.09	0.05	FALSE
cg19178091	0.67	0.14	FALSE
cg19178151	0.07	0.04	FALSE
cg19178320	0.16	0.02	FALSE
cg19178324	0.77	0.18	FALSE
cg19178362	-0.13	0.04	FALSE
cg19178441	-0.02	0.05	FALSE
cg19178479	0.53	0.14	FALSE
cg19178509	0.98	0.87	FALSE
cg19178561	0.39	0.08	FALSE
cg19178642	0.06	0.07	FALSE
cg19178740	-0.13	0.03	FALSE
cg19178742	0.72	0.13	FALSE
cg19178809	0.03	0.1	FALSE
cg19178853	-0.04	0.04	FALSE
cg19178876	-0.04	0.03	FALSE
cg19179099	0.78	0.22	FALSE
cg19179102	-0.1	0.03	FALSE
cg19179259	-0.12	0.11	FALSE
cg19179332	0.48	0.17	FALSE
cg19179572	0.44	0.25	FALSE
cg19179603	-0.02	0.02	FALSE
cg19179667	-0.07	0.02	FALSE
cg19179687	-0.08	0.11	FALSE
cg19179869	0	0.05	FALSE
cg19179910	0.95	0.31	FALSE
cg19179973	-0.06	0.04	FALSE
cg19180056	0.37	0.07	FALSE
cg19180156	0.2	0.06	FALSE
cg19180235	0.05	0.04	FALSE
cg19180498	0.51	0.06	FALSE
cg19180542	0.16	0.02	FALSE
cg19180546	0.07	0.03	FALSE
cg19180555	-0.03	0.08	FALSE
cg19180602	0.28	0.17	FALSE
cg19180624	0.6	0.14	FALSE
cg19180636	-0.07	0.03	FALSE
cg19180698	-0.03	0.07	FALSE
cg19180710	0.04	0.1	FALSE
cg19180827	0.1	0.14	FALSE
cg19180828	0.68	0.19	FALSE
cg19181022	-0.06	0.05	FALSE
cg19181132	-0.04	0.05	FALSE
cg19181160	0.05	0.05	FALSE
cg19181162	0.39	0.12	FALSE
cg19181244	-0.05	0.04	FALSE
cg19181310	0.11	0.07	FALSE
cg19181479	0.05	0.06	FALSE
cg19181692	0.15	0.13	FALSE
cg19182008	0.45	0.13	FALSE
cg19182046	0.2	0.05	FALSE
cg19182048	0.15	0.02	FALSE
cg19182279	-0.13	0.02	FALSE
cg19182289	0.12	0.15	FALSE
cg19182353	-0.04	0.73	FALSE
cg19182423	0.29	0.11	FALSE
cg19182468	0.1	0.15	FALSE
cg19182537	0.85	0.08	FALSE
cg19182597	0.44	0.06	FALSE
cg19182633	0.38	0.24	FALSE
cg19182908	-0.19	0.03	FALSE
cg19183166	0.84	0.29	FALSE
cg19183248	0.24	0.13	FALSE
cg19183252	0.62	0.16	FALSE
cg19183317	0.69	0.11	FALSE
cg19183325	0.29	0.66	FALSE
cg19183358	-0.09	0.03	FALSE
cg19183395	0.91	0.38	FALSE
cg19183433	0.04	0.44	FALSE
cg19183542	0.11	0.15	FALSE
cg19183686	0.02	0.04	FALSE
cg19183733	0.4	0.09	FALSE
cg19183742	-0.14	0.06	FALSE
cg19183743	0.55	0.13	FALSE
cg19183748	0.2	0.04	FALSE
cg19183833	-0.03	0.06	FALSE
cg19183842	0.8	0.19	FALSE
cg19183867	0.46	0.14	FALSE
cg19183879	0.7	0.22	FALSE
cg19183932	-0.14	0.03	FALSE
cg19184160	0.43	0.14	FALSE
cg19184348	0.29	0.04	FALSE
cg19184415	0.63	0.09	FALSE
cg19184449	0	0.03	FALSE
cg19184455	0.82	0.2	FALSE
cg19184518	0.12	0.02	FALSE
cg19184688	0.31	0.11	FALSE
cg19184771	0.79	0.16	FALSE
cg19184818	0.12	0.09	FALSE
cg19184878	0.09	0.05	FALSE
cg19184885	-0.13	0.03	FALSE
cg19184897	0.57	0.25	FALSE
cg19184934	0.23	0.04	FALSE
cg19184963	0.04	0.03	FALSE
cg19185133	0.44	0.12	FALSE
cg19185142	0.51	0.06	FALSE
cg19185146	0.4	0.07	FALSE
cg19185339	-0.15	0.03	FALSE
cg19185384	0.2	0.03	FALSE
cg19185414	-0.12	0.03	FALSE
cg19185544	0.46	0.06	FALSE
cg19185574	0.04	0.06	FALSE
cg19185579	0.2	0.11	FALSE
cg19185637	0.11	0.04	FALSE
cg19185641	0.06	0.02	FALSE
cg19185686	0.04	0.08	FALSE
cg19185846	0.49	0.19	FALSE
cg19186056	0.56	0.19	FALSE
cg19186089	0.29	0.07	FALSE
cg19186105	-0.08	0.09	FALSE
cg19186145	0.09	0.1	FALSE
cg19186307	-0.13	0.03	FALSE
cg19186356	0.26	0.07	FALSE
cg19186380	0.7	0.14	FALSE
cg19186435	0.01	0.03	FALSE
cg19186614	0.74	0.08	FALSE
cg19186806	0.8	0.12	FALSE
cg19187043	0.06	0.06	FALSE
cg19187110	-0.02	0.08	FALSE
cg19187121	0.13	0.08	FALSE
cg19187185	0.16	0.04	FALSE
cg19187410	0.85	0.24	FALSE
cg19187465	0.94	0.31	FALSE
cg19187486	0.25	0.02	FALSE
cg19187521	0	0.02	FALSE
cg19187564	0.63	0.11	FALSE
cg19187616	0.64	0.26	FALSE
cg19187653	0.1	0.03	FALSE
cg19187682	0.65	0.15	FALSE
cg19187831	0.03	0.03	FALSE
cg19188060	0.23	0.04	FALSE
cg19188182	0.02	0.08	FALSE
cg19188205	-0.07	0.04	FALSE
cg19188207	0.93	0.59	FALSE
cg19188297	0.14	0.14	FALSE
cg19188306	0.7	0.15	FALSE
cg19188359	0.07	0.05	FALSE
cg19188370	0.35	0.06	FALSE
cg19188572	0.89	0.26	FALSE
cg19188595	0.83	0.13	FALSE
cg19188612	0.87	0.16	FALSE
cg19188632	-0.17	0.04	FALSE
cg19188855	0.34	0.14	FALSE
cg19188881	0.32	0.07	FALSE
cg19188899	0.64	0.15	FALSE
cg19189012	-0.02	0.07	FALSE
cg19189115	0.23	0.05	FALSE
cg19189201	0.87	0.2	FALSE
cg19189310	0.27	0.08	FALSE
cg19189355	0.03	0.05	FALSE
cg19189459	0.03	0.03	FALSE
cg19189864	0	0.11	FALSE
cg19189965	0.07	0.02	FALSE
cg19189990	0.03	0.04	FALSE
cg19190016	0.17	0.04	FALSE
cg19190163	0.36	0.13	FALSE
cg19190211	0.8	0.09	FALSE
cg19190217	0.14	0.04	FALSE
cg19190258	0.32	0.06	FALSE
cg19190269	0.41	0.08	FALSE
cg19190487	0.03	0.04	FALSE
cg19190519	0.64	0.14	FALSE
cg19190593	0.3	0.1	FALSE
cg19190632	0.26	0.1	FALSE
cg19190728	0.05	0.51	FALSE
cg19190762	0.42	0.1	FALSE
cg19190900	0.34	0.25	FALSE
cg19191231	0.15	0.02	FALSE
cg19191258	-0.09	0.04	FALSE
cg19191272	0.96	0.43	FALSE
cg19191357	0.39	0.05	FALSE
cg19191401	0.11	0.03	FALSE
cg19191454	0.01	0.02	FALSE
cg19191500	-0.07	0.17	FALSE
cg19191560	0.26	0.1	FALSE
cg19191594	-0.03	0.04	FALSE
cg19191600	-0.11	0.03	FALSE
cg19191624	0.26	0.03	FALSE
cg19191883	0.09	0.03	FALSE
cg19191888	-0.01	0.09	FALSE
cg19191984	-0.02	0.04	FALSE
cg19192065	0.47	0.14	FALSE
cg19192101	0.54	0.05	FALSE
cg19192120	0.38	0.12	FALSE
cg19192146	0.05	0.05	FALSE
cg19192223	0.19	0.03	FALSE
cg19192256	0.25	0.14	FALSE
cg19192280	0.8	0.45	FALSE
cg19192377	0.07	0.08	FALSE
cg19192585	0.02	0.13	FALSE
cg19192626	-0.3	0.03	FALSE
cg19192649	-0.1	0.03	FALSE
cg19192878	-0.11	0.05	FALSE
cg19192931	-0.03	0.16	FALSE
cg19192934	-0.11	0.03	FALSE
cg19193135	-0.02	0.03	FALSE
cg19193147	0.06	0.03	FALSE
cg19193155	0.41	0.03	FALSE
cg19193197	-0.03	0.06	FALSE
cg19193241	0	0.06	FALSE
cg19193384	0.79	0.23	FALSE
cg19193403	0.65	0.14	FALSE
cg19193595	0.32	0.35	FALSE
cg19193826	0.06	0.06	FALSE
cg19193851	0.42	0.11	FALSE
cg19193873	-0.04	0.03	FALSE
cg19193931	0.3	0.14	FALSE
cg19193956	0.13	0.08	FALSE
cg19194095	-0.16	0.1	FALSE
cg19194167	0.33	0.09	FALSE
cg19194233	-0.02	0.04	FALSE
cg19194237	0.38	0.09	FALSE
cg19194367	-0.04	0.1	FALSE
cg19194373	0.42	0.11	FALSE
cg19194405	0.04	0.03	FALSE
cg19194448	-0.07	0.04	FALSE
cg19194454	0.35	0.05	FALSE
cg19194645	0.3	0.09	FALSE
cg19194784	-0.06	0.07	FALSE
cg19195077	0.95	0.51	FALSE
cg19195327	0.19	0.05	FALSE
cg19195419	-0.11	0.04	FALSE
cg19195609	0.1	0.01	FALSE
cg19195760	0.45	0.08	FALSE
cg19195949	0.02	0.06	FALSE
cg19196182	-0.02	0.03	FALSE
cg19196221	0.59	0.2	FALSE
cg19196225	0.04	0.04	FALSE
cg19196230	0.16	0.2	FALSE
cg19196264	0.02	0.22	FALSE
cg19196335	0.1	0.06	FALSE
cg19196401	0.94	0.41	FALSE
cg19196414	-0.11	0.03	FALSE
cg19196466	0.17	0.03	FALSE
cg19196735	-0.05	0.09	FALSE
cg19196806	-0.28	0.15	FALSE
cg19196826	-0.14	0.05	FALSE
cg19196862	-0.12	0.03	FALSE
cg19196918	0.58	0.06	FALSE
cg19197082	0.12	0.06	FALSE
cg19197139	0	0.03	FALSE
cg19197212	0.43	0.07	FALSE
cg19197236	0.03	0.03	FALSE
cg19197328	0.01	0.06	FALSE
cg19197419	0.56	0.17	FALSE
cg19197440	0.68	0.2	FALSE
cg19197523	0.11	0.26	FALSE
cg19197652	-0.07	0.04	FALSE
cg19197744	0.1	0.25	FALSE
cg19197750	0.07	0	FALSE
cg19197795	0.38	0.05	FALSE
cg19197830	0.22	0.08	FALSE
cg19197888	0.95	0.56	FALSE
cg19197915	0.29	0.1	FALSE
cg19197922	0.09	0.16	FALSE
cg19198054	0.66	0.13	FALSE
cg19198148	0.22	0.22	FALSE
cg19198386	0.03	0.03	FALSE
cg19198483	0.72	0.12	FALSE
cg19198568	0.44	0.12	FALSE
cg19198652	0.52	0.09	FALSE
cg19198791	0.01	0.02	FALSE
cg19198794	0.04	0.02	FALSE
cg19198913	0.12	0.06	FALSE
cg19198919	-0.01	0.06	FALSE
cg19198993	0.03	0.07	FALSE
cg19199142	0.23	0.02	FALSE
cg19199159	0.73	0.31	FALSE
cg19199204	0.64	0.38	FALSE
cg19199266	0.07	0.06	FALSE
cg19199378	0.05	0.02	FALSE
cg19199483	-0.16	0.03	FALSE
cg19199531	0.1	0.01	FALSE
cg19199590	-0.28	0.06	FALSE
cg19199677	0.31	0.06	FALSE
cg19199711	0.44	0.1	FALSE
cg19199752	0.08	0.01	FALSE
cg19199805	0.3	0.06	FALSE
cg19199865	0.2	0.13	FALSE
cg19200086	0.26	0.06	FALSE
cg19200140	0.61	0.1	FALSE
cg19200285	0.03	0.03	FALSE
cg19200440	0.37	0.06	FALSE
cg19200496	-0.08	0.07	FALSE
cg19200515	-0.05	0.02	FALSE
cg19200561	-0.06	0.06	FALSE
cg19200592	0.32	0.23	FALSE
cg19200814	0.57	0.17	FALSE
cg19200953	0.33	0.33	FALSE
cg19201009	-0.2	0.04	FALSE
cg19201019	-0.02	0.05	FALSE
cg19201068	0.15	0.05	FALSE
cg19201477	-0.05	0.03	FALSE
cg19201533	0.01	0.08	FALSE
cg19201723	0.07	0.04	FALSE
cg19201725	0.2	0.09	FALSE
cg19201856	-0.01	0.03	FALSE
cg19201894	0.05	0.06	FALSE
cg19202014	0.39	0.11	FALSE
cg19202020	-0.07	0.03	FALSE
cg19202058	0.16	0.03	FALSE
cg19202292	0.12	0.09	FALSE
cg19202325	-0.01	0.03	FALSE
cg19202369	-0.01	0.02	FALSE
cg19202601	0.09	0.03	FALSE
cg19202618	0.55	0.19	FALSE
cg19202687	0.17	0.04	FALSE
cg19202786	-0.17	0.02	FALSE
cg19202813	-0.14	0.11	FALSE
cg19202886	-0.08	0.04	FALSE
cg19203105	-0.1	0.03	FALSE
cg19203115	0.42	0.12	FALSE
cg19203203	0.07	0.02	FALSE
cg19203333	0.2	0.11	FALSE
cg19203457	0.76	0.22	FALSE
cg19203504	0.12	0.13	FALSE
cg19203765	-0.01	0.03	FALSE
cg19203836	0.27	0.2	FALSE
cg19204131	0.24	0.1	FALSE
cg19204189	0.15	0.04	FALSE
cg19204194	0.35	0.08	FALSE
cg19204328	-0.09	0.03	FALSE
cg19204631	0.22	0.04	FALSE
cg19204662	0.08	0.13	FALSE
cg19204693	0.09	0.03	FALSE
cg19204834	0.07	0.07	FALSE
cg19204958	0.14	0.07	FALSE
cg19205023	0.83	0.24	FALSE
cg19205031	-0.2	0.04	FALSE
cg19205037	0.81	0.18	FALSE
cg19205041	0.2	0.04	FALSE
cg19205064	0.43	0.15	FALSE
cg19205136	0.01	0.04	FALSE
cg19205498	-0.09	0.03	FALSE
cg19205533	0.55	0.15	FALSE
cg19205847	0.62	0.17	FALSE
cg19205909	0.28	0.05	FALSE
cg19205926	0.1	0.14	FALSE
cg19205994	-0.12	0.03	FALSE
cg19206040	0.38	0.09	FALSE
cg19206078	0.57	0.19	FALSE
cg19206146	0.63	0.22	FALSE
cg19206150	0.26	0.13	FALSE
cg19206437	0.24	0.07	FALSE
cg19206479	-0.16	0.03	FALSE
cg19206486	0.86	0.36	FALSE
cg19206653	-0.11	0.03	FALSE
cg19206667	0.07	0.05	FALSE
cg19206910	0.25	0.12	FALSE
cg19206914	0.01	0.1	FALSE
cg19206986	0.13	0.03	FALSE
cg19207017	0.1	0.07	FALSE
cg19207066	0.5	0.08	FALSE
cg19207090	0.12	0.04	FALSE
cg19207364	-0.07	0.03	FALSE
cg19207486	0.28	0.08	FALSE
cg19207487	0.03	0.05	FALSE
cg19207803	0.06	0.07	FALSE
cg19208079	0.09	0.03	FALSE
cg19208331	0.27	0.04	FALSE
cg19208412	-0.11	0.06	FALSE
cg19208539	-0.01	0.04	FALSE
cg19208681	0.66	0.15	FALSE
cg19208700	0.01	0.06	FALSE
cg19208749	0.89	0.29	FALSE
cg19208897	0.02	0.03	FALSE
cg19209049	0.12	0.11	FALSE
cg19209269	-0.1	0.02	FALSE
cg19209385	0.21	0.03	FALSE
cg19209507	0.11	0.03	FALSE
cg19209624	0.01	0.06	FALSE
cg19209689	0.34	0.45	FALSE
cg19209799	0.05	0.03	FALSE
cg19209911	-0.1	0.05	FALSE
cg19210140	-0.08	0.04	FALSE
cg19210276	0.19	0.31	FALSE
cg19210302	0.33	0.04	FALSE
cg19210306	0.69	0.09	FALSE
cg19210342	0.15	0.11	FALSE
cg19210349	-0.21	0.03	FALSE
cg19210358	0.03	0.05	FALSE
cg19210763	-0.07	0.08	FALSE
cg19210770	0.26	0.06	FALSE
cg19210808	0.63	0.16	FALSE
cg19210816	-0.01	0.02	FALSE
cg19210858	0.12	0.14	FALSE
cg19211077	0.85	0.18	FALSE
cg19211149	0.31	0.13	FALSE
cg19211186	0.05	0.04	FALSE
cg19211619	0.03	0.05	FALSE
cg19211800	0.41	0.08	FALSE
cg19211827	0.07	0.03	FALSE
cg19211851	0.28	0.05	FALSE
cg19211853	0.75	0.18	FALSE
cg19211931	0.68	0.32	FALSE
cg19211934	0.2	0.03	FALSE
cg19212224	0.43	0.07	FALSE
cg19212391	0.13	0.03	FALSE
cg19212453	0.53	0.13	FALSE
cg19212465	0.13	0.07	FALSE
cg19212550	0.06	0.15	FALSE
cg19212712	0.07	0.03	FALSE
cg19212767	-0.13	0.06	FALSE
cg19212779	0.01	0.08	FALSE
cg19212828	0.39	0.1	FALSE
cg19212948	0.22	0.06	FALSE
cg19213242	-0.12	0.06	FALSE
cg19213665	0.05	0.03	FALSE
cg19213675	0.07	0.06	FALSE
cg19213703	0.31	0.19	FALSE
cg19213744	0.55	0.06	FALSE
cg19213808	0.06	0.24	FALSE
cg19213955	0.18	0.01	FALSE
cg19214024	0.48	0.12	FALSE
cg19214097	-0.07	0.03	FALSE
cg19214184	0.34	0.07	FALSE
cg19214222	0.19	0.07	FALSE
cg19214300	0.44	0.15	FALSE
cg19214331	-0.13	0.06	FALSE
cg19214408	-0.06	0.03	FALSE
cg19214477	0.27	0.02	FALSE
cg19214629	0.1	0.03	FALSE
cg19214707	0.99	0.85	FALSE
cg19215110	0.17	0.06	FALSE
cg19215194	-0.07	0.06	FALSE
cg19215199	0.39	0.09	FALSE
cg19215261	-0.19	0.03	FALSE
cg19215386	0.48	0.04	FALSE
cg19215541	-0.25	0.04	FALSE
cg19215671	0.48	0.17	FALSE
cg19215677	-0.11	0.06	FALSE
cg19215678	0.08	0.01	FALSE
cg19215692	0.09	0.03	FALSE
cg19215764	0.08	0.13	FALSE
cg19216044	0.03	0.02	FALSE
cg19216056	0.39	0.06	FALSE
cg19216162	0.22	0.03	FALSE
cg19216198	0.2	0.1	FALSE
cg19216204	0.49	0.07	FALSE
cg19216211	0.63	0.14	FALSE
cg19216285	0.04	0.05	FALSE
cg19216286	0.21	0.07	FALSE
cg19216475	0.29	0.05	FALSE
cg19216490	-0.02	0.27	FALSE
cg19216561	-0.09	0.04	FALSE
cg19216563	0.15	0.05	FALSE
cg19216592	0.05	0.08	FALSE
cg19216624	0.84	0.24	FALSE
cg19216631	0.57	0.07	FALSE
cg19216660	0.25	0.02	FALSE
cg19216731	0.23	0.09	FALSE
cg19216791	0.71	0.16	FALSE
cg19216792	0.81	0.25	FALSE
cg19216817	-0.15	0.06	FALSE
cg19216839	0.01	0.02	FALSE
cg19216851	0.01	0.03	FALSE
cg19216890	-0.16	0.06	FALSE
cg19216894	0.4	0.08	FALSE
cg19216994	0.42	0.08	FALSE
cg19217022	0.22	0.04	FALSE
cg19217130	0.74	0.14	FALSE
cg19217214	0.64	0.19	FALSE
cg19217535	0.57	0.19	FALSE
cg19217571	0.71	0.16	FALSE
cg19217692	-0.01	0.04	FALSE
cg19217735	0.3	0.14	FALSE
cg19217820	0.06	0.13	FALSE
cg19217872	0.14	0.03	FALSE
cg19217955	0.24	0.04	FALSE
cg19218057	0.34	0.09	FALSE
cg19218067	-0.03	0.13	FALSE
cg19218082	0.99	0.78	FALSE
cg19218492	0.18	0.06	FALSE
cg19218505	0.69	0.11	FALSE
cg19218509	0.64	0.17	FALSE
cg19218607	0.52	0.14	FALSE
cg19218722	0.11	0.03	FALSE
cg19219068	0.4	0.07	FALSE
cg19219231	0.04	0.04	FALSE
cg19219255	-0.01	0.07	FALSE
cg19219364	0.56	0.05	FALSE
cg19219366	0.24	0.09	FALSE
cg19219423	0.35	0.09	FALSE
cg19219435	0.18	0.05	FALSE
cg19219437	-0.09	0.04	FALSE
cg19219503	0.16	0.06	FALSE
cg19219577	0.2	0.07	FALSE
cg19219624	0.28	0.06	FALSE
cg19219655	-0.03	0.12	FALSE
cg19219661	-0.23	0.04	FALSE
cg19219672	0.02	0.07	FALSE
cg19219750	0.5	0.17	FALSE
cg19219834	0.24	0.06	FALSE
cg19219844	0.19	0.03	FALSE
cg19220091	0.4	0.08	FALSE
cg19220272	0.33	0.15	FALSE
cg19220282	0.72	0.29	FALSE
cg19220507	-0.21	0.04	FALSE
cg19220566	0.1	0.05	FALSE
cg19220586	0.09	0.03	FALSE
cg19220607	0.42	0.1	FALSE
cg19220719	0.24	0.11	FALSE
cg19220754	0.41	0.06	FALSE
cg19220825	-0.01	0.05	FALSE
cg19220838	-0.06	0.04	FALSE
cg19220868	0.81	0.14	FALSE
cg19220923	0.22	0.06	FALSE
cg19220930	0.12	0.04	FALSE
cg19221044	0.28	0.04	FALSE
cg19221303	0.01	0.06	FALSE
cg19221369	0.06	0.04	FALSE
cg19221370	0.16	0.07	FALSE
cg19221489	0.38	0.08	FALSE
cg19221542	0.38	0.12	FALSE
cg19221545	0.2	0.04	FALSE
cg19221620	0.21	0.05	FALSE
cg19221841	0.89	0.02	FALSE
cg19221959	0.26	0.05	FALSE
cg19222080	-0.02	0.02	FALSE
cg19222156	0.74	0.13	FALSE
cg19222366	0.34	0.08	FALSE
cg19222525	0.49	0.11	FALSE
cg19222574	0.29	0.14	FALSE
cg19222712	0.17	0.02	FALSE
cg19222784	0.28	0.11	FALSE
cg19223064	0.6	0.37	FALSE
cg19223106	0.18	0.07	FALSE
cg19223119	0.59	0.13	FALSE
cg19223129	0.05	0.03	FALSE
cg19223190	0.27	0.01	FALSE
cg19223274	0.56	0.07	FALSE
cg19223299	0.78	0.22	FALSE
cg19223314	0.37	0.03	FALSE
cg19223411	0.08	0.05	FALSE
cg19223467	0.23	0.14	FALSE
cg19223521	0.79	0.24	FALSE
cg19223541	0.2	0.01	FALSE
cg19223579	0.51	0.2	FALSE
cg19223622	-0.16	0.03	FALSE
cg19223675	-0.07	0.07	FALSE
cg19223782	0.28	0.15	FALSE
cg19223824	0.94	0.43	FALSE
cg19223835	-0.12	0.04	FALSE
cg19224047	-0.01	0.04	FALSE
cg19224164	0.28	0.12	FALSE
cg19224201	0.41	0.09	FALSE
cg19224203	0.06	0.05	FALSE
cg19224249	-0.11	0.02	FALSE
cg19224278	0.45	0.13	FALSE
cg19224280	0.57	0.37	FALSE
cg19224639	-0.1	0.08	FALSE
cg19224645	0.82	0.16	FALSE
cg19224656	0.28	0.02	FALSE
cg19224673	0.36	0.02	FALSE
cg19224713	0.26	0.03	FALSE
cg19224787	-0.15	0.03	FALSE
cg19224793	0.15	0.04	FALSE
cg19224837	0.17	0.03	FALSE
cg19224886	0.07	0.08	FALSE
cg19224938	-0.18	0.04	FALSE
cg19225026	0.06	0.07	FALSE
cg19225031	0.02	0.02	FALSE
cg19225068	0.18	0.05	FALSE
cg19225095	0.1	0.08	FALSE
cg19225099	-0.29	0.04	FALSE
cg19225178	0.13	0.02	FALSE
cg19225280	-0.08	0.05	FALSE
cg19225308	0.23	0.13	FALSE
cg19225369	0.13	0.05	FALSE
cg19225422	0.71	0.14	FALSE
cg19225512	0.83	0.33	FALSE
cg19225688	0.07	0.3	FALSE
cg19225923	0.04	0.07	FALSE
cg19225953	0.99	0.9	FALSE
cg19226007	0.46	0.1	FALSE
cg19226017	0.16	0.12	FALSE
cg19226080	-0.12	0.16	FALSE
cg19226099	0.82	0.2	FALSE
cg19226100	0.4	0.04	FALSE
cg19226203	0.25	0.05	FALSE
cg19226358	0.46	0.08	FALSE
cg19226370	0.02	0.07	FALSE
cg19226593	0.06	0.09	FALSE
cg19226626	0.08	0.08	FALSE
cg19226647	-0.03	0.01	FALSE
cg19226844	0	0.07	FALSE
cg19226866	0.07	0.04	FALSE
cg19226872	0.01	0.04	FALSE
cg19226934	-0.04	0.06	FALSE
cg19227031	0.73	0.19	FALSE
cg19227053	0.19	0.06	FALSE
cg19227130	0.42	0.08	FALSE
cg19227170	0.38	0.09	FALSE
cg19227382	-0.15	0.03	FALSE
cg19227485	-0.08	0.04	FALSE
cg19227511	0.02	0.06	FALSE
cg19227606	0.08	0.03	FALSE
cg19227710	0.27	0.2	FALSE
cg19227719	-0.04	0.19	FALSE
cg19227924	0.63	0.13	FALSE
cg19227947	-0.01	0.81	FALSE
cg19228034	0.8	0.19	FALSE
cg19228118	0.44	0.13	FALSE
cg19228181	0.1	0.02	FALSE
cg19228334	0.84	0.35	FALSE
cg19228374	-0.07	0.03	FALSE
cg19228647	0.37	0.18	FALSE
cg19228665	-0.1	0.02	FALSE
cg19228683	0.46	0.21	FALSE
cg19228848	0.44	0.05	FALSE
cg19228966	0.31	0.05	FALSE
cg19229182	0.3	0.05	FALSE
cg19229215	0.25	0.1	FALSE
cg19229344	0.12	0.07	FALSE
cg19229402	0.79	0.17	FALSE
cg19229544	0.38	0.11	FALSE
cg19229622	0.07	0.02	FALSE
cg19229651	0.24	0.04	FALSE
cg19229702	0.49	0.05	FALSE
cg19229716	0.3	0.06	FALSE
cg19229809	0.21	0.03	FALSE
cg19229991	0.17	0.05	FALSE
cg19230025	0.27	0.09	FALSE
cg19230048	0.33	0.04	FALSE
cg19230443	-0.07	0.04	FALSE
cg19230459	-0.11	0.03	FALSE
cg19230575	0.27	0.07	FALSE
cg19230709	0.45	0.04	FALSE
cg19230715	0.27	0.04	FALSE
cg19230755	0.5	0.17	FALSE
cg19230787	-0.01	0.03	FALSE
cg19230800	0.2	0.05	FALSE
cg19230917	0.17	0.03	FALSE
cg19231165	0.36	0.06	FALSE
cg19231180	0.04	0.05	FALSE
cg19231244	0.08	0.04	FALSE
cg19231290	0.19	0.02	FALSE
cg19231602	0.72	0.09	FALSE
cg19231632	0.05	0.04	FALSE
cg19231699	0.21	0.12	FALSE
cg19231743	-0.01	0.07	FALSE
cg19232164	-0.02	0.04	FALSE
cg19232395	-0.1	0.05	FALSE
cg19232748	0.22	0.08	FALSE
cg19232815	0.47	0.1	FALSE
cg19232991	0.05	0.08	FALSE
cg19233001	0.2	0.03	FALSE
cg19233043	0.22	0.03	FALSE
cg19233156	0.63	0.18	FALSE
cg19233268	0.14	0.04	FALSE
cg19233405	0.33	0.1	FALSE
cg19233472	-0.17	0.08	FALSE
cg19233663	0.24	0.08	FALSE
cg19233757	0.17	0.03	FALSE
cg19233761	0.8	0.2	FALSE
cg19233843	-0.11	0.03	FALSE
cg19233923	0.48	0.02	FALSE
cg19234089	0.24	0.05	FALSE
cg19234171	0.13	0.04	FALSE
cg19234301	-0.03	0.04	FALSE
cg19234412	0.23	0.09	FALSE
cg19234495	0.28	0.09	FALSE
cg19234509	0.08	0.06	FALSE
cg19234591	0.05	0.03	FALSE
cg19234613	0.04	0.09	FALSE
cg19234705	0.11	0.05	FALSE
cg19234709	-0.06	0.06	FALSE
cg19234736	0.14	0.07	FALSE
cg19234738	0.82	0.21	FALSE
cg19234858	0.18	0.02	FALSE
cg19234894	0.42	0.1	FALSE
cg19234897	0.04	0.03	FALSE
cg19234935	0.02	0.04	FALSE
cg19234983	0.43	0.17	FALSE
cg19235026	0.15	0.12	FALSE
cg19235065	0.06	0.06	FALSE
cg19235071	0.58	0.15	FALSE
cg19235095	0.31	0.03	FALSE
cg19235339	0.15	0.03	FALSE
cg19235418	-0.17	0.04	FALSE
cg19235490	0.2	0.04	FALSE
cg19235494	0.08	0.02	FALSE
cg19235536	0.13	0.04	FALSE
cg19235645	0.95	0.79	FALSE
cg19235893	0.35	0.13	FALSE
cg19235966	-0.22	0.06	FALSE
cg19235974	0.49	0.28	FALSE
cg19235994	0.01	0.04	FALSE
cg19236328	0.94	0.27	FALSE
cg19236431	0.2	0.07	FALSE
cg19236454	0.25	0.07	FALSE
cg19236493	0.2	0.06	FALSE
cg19236559	0.09	0.07	FALSE
cg19236645	0.06	0.11	FALSE
cg19236675	0.97	0.8	FALSE
cg19236679	0.15	0.06	FALSE
cg19236700	0.21	0.03	FALSE
cg19236703	-0.1	0.04	FALSE
cg19236768	0.2	0.06	FALSE
cg19236794	0.78	0.17	FALSE
cg19236995	0.44	0.09	FALSE
cg19237047	-0.01	0.05	FALSE
cg19237063	0.1	0.02	FALSE
cg19237113	0.13	0.06	FALSE
cg19237294	0.37	0.09	FALSE
cg19237337	0.66	0.11	FALSE
cg19237421	-0.03	0.04	FALSE
cg19237530	-0.04	0.03	FALSE
cg19237600	0.1	0.05	FALSE
cg19237607	0.13	0.02	FALSE
cg19237691	0.24	0.07	FALSE
cg19237753	-0.01	0.04	FALSE
cg19237809	-0.15	0.02	FALSE
cg19237923	0.59	0.16	FALSE
cg19237985	-0.02	0.04	FALSE
cg19238058	0.05	0.04	FALSE
cg19238103	0.25	0.08	FALSE
cg19238270	-0.11	0.04	FALSE
cg19238325	0.45	0.35	FALSE
cg19238349	0.72	0.1	FALSE
cg19238380	0.5	0.24	FALSE
cg19238398	0.28	0.05	FALSE
cg19238415	0.54	0.27	FALSE
cg19238422	0.67	0.03	FALSE
cg19238520	0.13	0.05	FALSE
cg19238521	0.4	0.22	FALSE
cg19238531	0.24	0.02	FALSE
cg19238824	0.24	0.06	FALSE
cg19238840	0.62	0.14	FALSE
cg19239018	0.13	0.03	FALSE
cg19239040	0.36	0.1	FALSE
cg19239104	0.11	0.04	FALSE
cg19239148	-0.04	0.02	FALSE
cg19239199	-0.09	0.06	FALSE
cg19239230	0	0.06	FALSE
cg19239278	0.16	0.08	FALSE
cg19239304	-0.08	0.13	FALSE
cg19239342	0.55	0.17	FALSE
cg19239462	-0.19	0.03	FALSE
cg19239571	0.5	0.07	FALSE
cg19239692	-0.16	0.03	FALSE
cg19239767	-0.09	0.07	FALSE
cg19239783	-0.03	0.04	FALSE
cg19239848	0.31	0.06	FALSE
cg19239930	0	0.12	FALSE
cg19240052	0.08	0.02	FALSE
cg19240090	0.16	0.03	FALSE
cg19240110	0.25	0.2	FALSE
cg19240117	0.57	0.16	FALSE
cg19240178	0.13	0.03	FALSE
cg19240213	0.35	0.11	FALSE
cg19240233	0.08	0.05	FALSE
cg19240246	0.22	0.05	FALSE
cg19240319	0.97	0.39	FALSE
cg19240396	0.06	0.02	FALSE
cg19240483	-0.12	0.05	FALSE
cg19240569	0.38	0.23	FALSE
cg19240637	0.44	0.22	FALSE
cg19240938	0.13	0.03	FALSE
cg19241089	-0.07	0.07	FALSE
cg19241112	-0.04	0.06	FALSE
cg19241168	0.6	0.14	FALSE
cg19241279	0.81	0.26	FALSE
cg19241305	0.72	0.11	FALSE
cg19241311	0.74	0.14	FALSE
cg19241327	-0.14	0.02	FALSE
cg19241352	0.35	0.02	FALSE
cg19241468	0.42	0.05	FALSE
cg19241542	0.04	0.04	FALSE
cg19241593	-0.05	0.04	FALSE
cg19241619	0.59	0.1	FALSE
cg19241670	0.09	0.04	FALSE
cg19241679	0.8	0.28	FALSE
cg19241689	0.03	0.03	FALSE
cg19241690	0.12	0.05	FALSE
cg19241744	0.75	0.19	FALSE
cg19241779	0.1	0.04	FALSE
cg19241831	0.21	0.08	FALSE
cg19241872	-0.13	0.03	FALSE
cg19241878	0.28	0.07	FALSE
cg19241927	-0.01	0.04	FALSE
cg19241954	0.24	0.18	FALSE
cg19241973	0.73	0.21	FALSE
cg19242003	0.03	0.04	FALSE
cg19242173	0.11	0.05	FALSE
cg19242268	0.62	0.11	FALSE
cg19242448	0.12	0.03	FALSE
cg19242459	0.03	0.03	FALSE
cg19242529	-0.01	0.06	FALSE
cg19242568	0.52	0.09	FALSE
cg19242583	-0.03	0.03	FALSE
cg19242610	0.75	0.33	FALSE
cg19242688	0.68	0.28	FALSE
cg19242851	0.66	0.16	FALSE
cg19242923	0.01	0.06	FALSE
cg19242984	-0.08	0.11	FALSE
cg19243130	0.19	0.05	FALSE
cg19243252	-0.02	0.04	FALSE
cg19243330	0.08	0.05	FALSE
cg19243373	-0.04	0.99	FALSE
cg19243391	0.35	0.19	FALSE
cg19243409	-0.08	0.04	FALSE
cg19243533	-0.13	0.05	FALSE
cg19243585	0.73	0.08	FALSE
cg19243656	0.09	0.02	FALSE
cg19243691	0.02	0.03	FALSE
cg19243717	0.38	0.14	FALSE
cg19243721	0.34	0.15	FALSE
cg19243777	0.1	0.03	FALSE
cg19243780	0.08	0.13	FALSE
cg19243788	0.52	0.13	FALSE
cg19243826	0.71	0.16	FALSE
cg19243842	0.39	0.1	FALSE
cg19243883	-0.12	0.04	FALSE
cg19243939	0.25	0.16	FALSE
cg19244029	-0.19	0.09	FALSE
cg19244064	0.68	0.11	FALSE
cg19244097	-0.01	0.06	FALSE
cg19244263	0.37	0.07	FALSE
cg19244300	0.37	0.21	FALSE
cg19244312	-0.02	0.03	FALSE
cg19244342	0.38	0.09	FALSE
cg19244380	-0.07	0.04	FALSE
cg19244428	-0.04	0.07	FALSE
cg19244553	-0.11	0.06	FALSE
cg19244562	0.28	0.05	FALSE
cg19244640	-0.15	0.06	FALSE
cg19244655	0.88	0.17	FALSE
cg19244662	0.06	0.04	FALSE
cg19244722	0.18	0.11	FALSE
cg19244826	0.05	0.03	FALSE
cg19244855	0.44	0.12	FALSE
cg19244874	-0.09	0.03	FALSE
cg19244928	0.08	0.06	FALSE
cg19244965	0.28	0.05	FALSE
cg19245011	0.72	0.27	FALSE
cg19245054	0.14	0.02	FALSE
cg19245120	-0.05	0.13	FALSE
cg19245228	0.08	0.1	FALSE
cg19245296	0.41	0.07	FALSE
cg19245335	0.99	0.73	FALSE
cg19245361	-0.04	0.45	FALSE
cg19245371	0.33	0.07	FALSE
cg19245381	0.32	0.1	FALSE
cg19245477	0.11	0.04	FALSE
cg19245498	0.21	0.05	FALSE
cg19245616	0.66	0.14	FALSE
cg19245686	0.21	0.03	FALSE
cg19245758	0.08	0.07	FALSE
cg19245773	0.58	0.12	FALSE
cg19245941	0.16	0.03	FALSE
cg19245943	0.06	0.05	FALSE
cg19245980	-0.13	0.06	FALSE
cg19246007	0.38	0.09	FALSE
cg19246065	-0.11	0.07	FALSE
cg19246076	0.01	0.04	FALSE
cg19246089	0.82	0.27	FALSE
cg19246110	-0.07	0.03	FALSE
cg19246197	0.01	0.08	FALSE
cg19246266	0.02	0.06	FALSE
cg19246549	-0.14	0.04	FALSE
cg19246600	0.28	0.07	FALSE
cg19246654	0.61	0.13	FALSE
cg19246701	0.08	0.11	FALSE
cg19246761	0.5	0.08	FALSE
cg19246801	0.81	0.18	FALSE
cg19246862	0.53	0.15	FALSE
cg19246873	0.67	0.12	FALSE
cg19246977	0.68	0.04	FALSE
cg19247001	-0.04	0.03	FALSE
cg19247005	-0.06	0.05	FALSE
cg19247032	0.05	0.05	FALSE
cg19247124	0.19	0.04	FALSE
cg19247228	0.89	0.36	FALSE
cg19247310	0.09	0.04	FALSE
cg19247350	0.11	0.05	FALSE
cg19247360	0.06	0.03	FALSE
cg19247398	0.5	0.1	FALSE
cg19247475	0.64	0.21	FALSE
cg19247551	-0.03	0.02	FALSE
cg19247588	0.66	0.34	FALSE
cg19247654	0.73	0.11	FALSE
cg19247726	0.66	0.14	FALSE
cg19247841	0.3	0.07	FALSE
cg19248162	-0.05	0.04	FALSE
cg19248256	-0.02	0.04	FALSE
cg19248302	-0.04	0.02	FALSE
cg19248367	-0.16	0.03	FALSE
cg19248395	0.33	0.1	FALSE
cg19248407	0.92	0.93	FALSE
cg19248505	0.02	0.05	FALSE
cg19248564	0.31	0.09	FALSE
cg19248602	0.43	0.12	FALSE
cg19248656	0.18	0.04	FALSE
cg19248659	0.11	0.06	FALSE
cg19248673	-0.16	0.03	FALSE
cg19248676	0.19	0.11	FALSE
cg19248797	0.22	0.07	FALSE
cg19248829	-0.06	0.02	FALSE
cg19248893	-0.01	0.06	FALSE
cg19248982	0.03	0.03	FALSE
cg19249042	0.07	0.08	FALSE
cg19249107	0.51	0.18	FALSE
cg19249110	-0.11	0.03	FALSE
cg19249157	0.07	0.03	FALSE
cg19249179	-0.04	0.06	FALSE
cg19249231	0.78	0.21	FALSE
cg19249516	0.14	0.12	FALSE
cg19249583	-0.01	0.06	FALSE
cg19249678	0	0.01	FALSE
cg19249708	0.16	0.07	FALSE
cg19249749	0.32	0.03	FALSE
cg19249787	0.01	0.05	FALSE
cg19249811	0.88	0.38	FALSE
cg19250002	0.78	0.11	FALSE
cg19250083	0.09	0.03	FALSE
cg19250101	0.38	0.04	FALSE
cg19250113	0.07	0.08	FALSE
cg19250177	0.45	0.04	FALSE
cg19250213	0.11	0.05	FALSE
cg19250304	0.16	0.36	FALSE
cg19250315	-0.01	0.03	FALSE
cg19250579	0.11	0.05	FALSE
cg19250639	0.1	0.11	FALSE
cg19250709	0.17	0.06	FALSE
cg19250764	0.37	0.05	FALSE
cg19250790	-0.09	0.03	FALSE
cg19250799	0.1	0.09	FALSE
cg19250891	-0.05	0.05	FALSE
cg19250907	-0.09	0.04	FALSE
cg19250935	0.07	0.09	FALSE
cg19250989	0.59	0.06	FALSE
cg19251161	0.13	0.04	FALSE
cg19251242	0.36	0.1	FALSE
cg19251280	0.25	0.04	FALSE
cg19251291	-0.07	0.04	FALSE
cg19251326	0.01	0.04	FALSE
cg19251345	0.16	0.04	FALSE
cg19251352	0.14	0.06	FALSE
cg19251500	0.08	0.05	FALSE
cg19251514	-0.01	0.08	FALSE
cg19251564	0.9	0.24	FALSE
cg19251600	0.4	0.06	FALSE
cg19251656	0.66	0.15	FALSE
cg19251719	0.2	0.04	FALSE
cg19251737	0.04	0.03	FALSE
cg19251738	0.3	0.06	FALSE
cg19251740	0.11	0.04	FALSE
cg19251850	0.01	0.05	FALSE
cg19251857	-0.19	0.08	FALSE
cg19251864	0.4	0.07	FALSE
cg19251962	0.09	0.03	FALSE
cg19252108	0.1	0.07	FALSE
cg19252175	0.18	0.04	FALSE
cg19252199	0.41	0.07	FALSE
cg19252218	-0.27	0.04	FALSE
cg19252245	0.08	0.05	FALSE
cg19252328	0.34	0.23	FALSE
cg19252333	0.33	0.09	FALSE
cg19252369	-0.04	0.02	FALSE
cg19252529	0.67	0.02	FALSE
cg19252551	-0.11	0.04	FALSE
cg19252607	-0.01	0.03	FALSE
cg19252617	0.13	0.05	FALSE
cg19252691	0.01	0.04	FALSE
cg19252739	0.09	0.04	FALSE
cg19252741	0.28	0.12	FALSE
cg19252931	0.71	0.19	FALSE
cg19252956	0.1	0.05	FALSE
cg19253339	0.07	0.03	FALSE
cg19253379	0.39	0.08	FALSE
cg19253410	-0.1	0.06	FALSE
cg19253577	0.74	0.16	FALSE
cg19253612	0	0.02	FALSE
cg19253743	0.01	0.05	FALSE
cg19253831	-0.25	0.04	FALSE
cg19253850	0.32	0.08	FALSE
cg19254047	0.29	0.06	FALSE
cg19254118	-0.04	0.03	FALSE
cg19254119	-0.06	0.13	FALSE
cg19254152	0.39	0.23	FALSE
cg19254163	0.51	0.12	FALSE
cg19254176	-0.1	0.02	FALSE
cg19254235	0.23	0.13	FALSE
cg19254282	0.65	0.14	FALSE
cg19254426	-0.16	0.05	FALSE
cg19254532	0.08	0.03	FALSE
cg19254558	0.16	0.02	FALSE
cg19254618	0.26	0.05	FALSE
cg19254691	-0.09	0.05	FALSE
cg19254793	-0.03	0.04	FALSE
cg19254830	-0.2	0.03	FALSE
cg19254906	-0.11	0.56	FALSE
cg19255053	0.25	0.1	FALSE
cg19255084	0.01	0.04	FALSE
cg19255118	-0.16	0.05	FALSE
cg19255136	0.65	0.25	FALSE
cg19255307	0.47	0.18	FALSE
cg19255333	0.36	0.05	FALSE
cg19255477	0.4	0.11	FALSE
cg19255554	0.22	0.07	FALSE
cg19255681	0.09	0.06	FALSE
cg19255722	0.32	0.07	FALSE
cg19255818	0.02	0.05	FALSE
cg19255828	0.16	0.04	FALSE
cg19255853	-0.03	0.04	FALSE
cg19255991	-0.02	0.04	FALSE
cg19256094	0.75	0.16	FALSE
cg19256121	0.06	0.02	FALSE
cg19256125	0.45	0.06	FALSE
cg19256236	0.45	0.16	FALSE
cg19256291	0.84	0.22	FALSE
cg19256292	0.36	0.06	FALSE
cg19256314	-0.03	0.06	FALSE
cg19256331	0.51	0.15	FALSE
cg19256368	-0.05	0.06	FALSE
cg19256400	0.75	0.25	FALSE
cg19256575	0.53	0.09	FALSE
cg19256589	-0.08	0.03	FALSE
cg19256656	0.02	0.12	FALSE
cg19256675	0.19	0.05	FALSE
cg19256717	0.26	0.04	FALSE
cg19256731	0.17	0.17	FALSE
cg19256813	0.05	0.04	FALSE
cg19256906	0	0.12	FALSE
cg19257089	0.21	0.05	FALSE
cg19257102	0.23	0.04	FALSE
cg19257111	0.14	0.23	FALSE
cg19257200	-0.02	0.04	FALSE
cg19257274	0.09	0.11	FALSE
cg19257356	0.45	0.08	FALSE
cg19257402	0.37	0.2	FALSE
cg19257462	0.22	0.08	FALSE
cg19257478	0.05	0.02	FALSE
cg19257514	-0.07	0.03	FALSE
cg19257550	0.01	0.05	FALSE
cg19257762	0.56	0.1	FALSE
cg19257832	0.81	0.15	FALSE
cg19257864	0.03	0.04	FALSE
cg19257942	0.5	0.1	FALSE
cg19257979	0.34	0.05	FALSE
cg19258028	-0.05	0.09	FALSE
cg19258034	0.01	0.07	FALSE
cg19258062	0.52	0.13	FALSE
cg19258177	0.16	0.08	FALSE
cg19258183	-0.03	0.07	FALSE
cg19258348	0.04	0.1	FALSE
cg19258366	0.01	0.1	FALSE
cg19258425	-0.08	0.2	FALSE
cg19258665	0.1	0.05	FALSE
cg19258682	0.04	0.03	FALSE
cg19258784	0.31	0.07	FALSE
cg19258868	0.11	0.03	FALSE
cg19258882	0.33	0.11	FALSE
cg19259013	0.73	0.12	FALSE
cg19259030	0.38	0.1	FALSE
cg19259082	-0.05	0.05	FALSE
cg19259111	0.43	0.22	FALSE
cg19259125	0.03	0.04	FALSE
cg19259127	0.23	0.21	FALSE
cg19259179	0.64	0.19	FALSE
cg19259199	0.35	0.14	FALSE
cg19259574	0	0.04	FALSE
cg19259649	0.43	0.07	FALSE
cg19259829	0.43	0.07	FALSE
cg19260084	0.8	0.22	FALSE
cg19260144	0.59	0.22	FALSE
cg19260189	0.2	0.07	FALSE
cg19260201	-0.01	0.03	FALSE
cg19260329	0.5	0.06	FALSE
cg19260376	0.8	0.24	FALSE
cg19260500	-0.04	0.02	FALSE
cg19260567	-0.01	0.09	FALSE
cg19260606	0.5	0.24	FALSE
cg19260663	-0.08	0.05	FALSE
cg19260869	0.9	0.23	FALSE
cg19261127	0.05	0.04	FALSE
cg19261306	-0.19	0.03	FALSE
cg19261426	0.68	0.19	FALSE
cg19261518	0.01	0.05	FALSE
cg19261526	0.36	0.05	FALSE
cg19261559	-0.06	0.57	FALSE
cg19261597	0.19	0.07	FALSE
cg19261810	0.61	0.17	FALSE
cg19261864	0.29	0.07	FALSE
cg19262005	0.2	0.04	FALSE
cg19262019	0.15	0.02	FALSE
cg19262282	0.11	0.09	FALSE
cg19262315	0.5	0.06	FALSE
cg19262334	0.27	0.06	FALSE
cg19262371	-0.13	0.03	FALSE
cg19262377	0.1	0.03	FALSE
cg19262382	0.1	0.04	FALSE
cg19262476	0.06	0.08	FALSE
cg19262563	0.14	0.1	FALSE
cg19262573	0.21	0.02	FALSE
cg19262631	0	0.05	FALSE
cg19262683	0.4	0.13	FALSE
cg19262818	-0.19	0.05	FALSE
cg19262958	-0.04	0.05	FALSE
cg19262968	0.09	0.02	FALSE
cg19262972	0.31	0.1	FALSE
cg19262991	0.25	0.02	FALSE
cg19263069	0.05	0.03	FALSE
cg19263161	0.29	0.06	FALSE
cg19263228	0.13	0.06	FALSE
cg19263469	0.54	0.16	FALSE
cg19263494	0.7	0.05	FALSE
cg19263575	0.18	0.05	FALSE
cg19263607	0.86	0.19	FALSE
cg19263630	0.21	0.05	FALSE
cg19263700	0.5	0.07	FALSE
cg19263847	-0.08	0.03	FALSE
cg19263868	0.09	0.15	FALSE
cg19263877	-0.12	0.02	FALSE
cg19263974	-0.02	0.06	FALSE
cg19264056	0	0.02	FALSE
cg19264163	-0.24	0.04	FALSE
cg19264170	0.09	0.1	FALSE
cg19264203	0.13	0.07	FALSE
cg19264325	-0.24	0.03	FALSE
cg19264522	-0.08	0.04	FALSE
cg19264533	0.07	0.03	FALSE
cg19264571	0.49	0.08	FALSE
cg19264651	0.32	0.08	FALSE
cg19265000	-0.13	0.04	FALSE
cg19265103	0.43	0.17	FALSE
cg19265143	0.01	0.08	FALSE
cg19265289	0.26	0.07	FALSE
cg19265300	0.55	0.12	FALSE
cg19265364	-0.22	0.04	FALSE
cg19265480	0.8	0.16	FALSE
cg19265518	-0.09	0.03	FALSE
cg19265546	0.18	0.08	FALSE
cg19265600	0.07	0.05	FALSE
cg19265641	0.04	0.15	FALSE
cg19265886	0.09	0.09	FALSE
cg19265913	0.08	0.05	FALSE
cg19265919	-0.13	0.03	FALSE
cg19265948	0.15	0.13	FALSE
cg19265970	-0.22	0.04	FALSE
cg19265972	0.59	0.15	FALSE
cg19265998	0.68	0.1	FALSE
cg19266014	-0.02	0.04	FALSE
cg19266034	0.22	0.07	FALSE
cg19266265	-0.12	0.04	FALSE
cg19266276	0.35	0.18	FALSE
cg19266329	0.17	0.14	FALSE
cg19266387	0.29	0.23	FALSE
cg19266396	0.17	0.03	FALSE
cg19266635	0.03	0.04	FALSE
cg19266671	0.15	0.08	FALSE
cg19266778	0.51	0.06	FALSE
cg19266779	-0.15	0.01	FALSE
cg19266910	0.05	0.05	FALSE
cg19266945	0.23	0.09	FALSE
cg19267163	0.13	0.07	FALSE
cg19267205	0.52	0.17	FALSE
cg19267213	0.23	0.07	FALSE
cg19267248	-0.02	0.03	FALSE
cg19267252	0.45	0.11	FALSE
cg19267253	0.12	0.06	FALSE
cg19267254	0.54	0.18	FALSE
cg19267259	0.11	0.03	FALSE
cg19267313	-0.04	0.06	FALSE
cg19267457	0	0.06	FALSE
cg19267551	0.87	0.39	FALSE
cg19267554	-0.01	0.09	FALSE
cg19267596	0.1	0.08	FALSE
cg19267742	0.3	0.08	FALSE
cg19267760	-0.06	0.07	FALSE
cg19267776	0.14	0.06	FALSE
cg19267861	0.3	0.08	FALSE
cg19267867	0.39	0.05	FALSE
cg19267910	0.09	0.06	FALSE
cg19268017	0.33	0.07	FALSE
cg19268083	0.26	0.04	FALSE
cg19268357	0.19	0.01	FALSE
cg19268386	-0.02	0.04	FALSE
cg19268388	0.01	0.04	FALSE
cg19268434	0.02	0.04	FALSE
cg19268446	0.11	0.11	FALSE
cg19268453	0.45	0.22	FALSE
cg19268498	-0.02	0.06	FALSE
cg19268579	0.22	0.04	FALSE
cg19268652	0.59	0.32	FALSE
cg19268695	0.39	0.2	FALSE
cg19268708	0.08	0.08	FALSE
cg19268720	-0.14	0.22	FALSE
cg19268947	-0.07	0.19	FALSE
cg19268976	0.24	0.07	FALSE
cg19269027	-0.02	0.02	FALSE
cg19269029	0.1	0.07	FALSE
cg19269039	0.53	0.23	FALSE
cg19269093	0.08	0.11	FALSE
cg19269104	0.22	0.06	FALSE
cg19269201	-0.08	0.07	FALSE
cg19269264	0.26	0.14	FALSE
cg19269323	-0.01	0.08	FALSE
cg19269412	0.39	0.47	FALSE
cg19269426	0.8	0.59	FALSE
cg19269473	0.47	0.12	FALSE
cg19269511	0.03	0.08	FALSE
cg19269520	-0.02	0.04	FALSE
cg19269530	0.36	0.13	FALSE
cg19269612	0.58	0.05	FALSE
cg19269622	-0.08	0.03	FALSE
cg19269661	-0.1	0.03	FALSE
cg19269666	0.26	0.11	FALSE
cg19269713	0.02	0.04	FALSE
cg19269749	0.22	0.04	FALSE
cg19269807	0.09	0.05	FALSE
cg19269926	0.01	0.04	FALSE
cg19269956	0.55	0.14	FALSE
cg19270050	0.17	0.04	FALSE
cg19270089	0.51	0.09	FALSE
cg19270099	-0.1	0.03	FALSE
cg19270251	0.49	0.03	FALSE
cg19270265	-0.1	0.07	FALSE
cg19270277	0.03	0.07	FALSE
cg19270286	-0.14	0.04	FALSE
cg19270308	0.24	0.02	FALSE
cg19270309	0.31	0.05	FALSE
cg19270409	0.55	0.13	FALSE
cg19270469	0.11	0.02	FALSE
cg19270505	0.15	0.05	FALSE
cg19270623	0.44	0.05	FALSE
cg19270739	0.39	0.13	FALSE
cg19270827	0.32	0.11	FALSE
cg19270858	0.25	0.04	FALSE
cg19270887	-0.12	0.04	FALSE
cg19271111	-0.02	0.11	FALSE
cg19271133	0.26	0.05	FALSE
cg19271142	-0.14	0.04	FALSE
cg19271190	0	0.05	FALSE
cg19271359	0.28	0.07	FALSE
cg19271405	0.02	0.07	FALSE
cg19271658	0.2	0.08	FALSE
cg19271753	0.29	0.07	FALSE
cg19272018	-0.03	0.04	FALSE
cg19272109	0.4	0.14	FALSE
cg19272144	0.06	0.03	FALSE
cg19272150	0.24	0.05	FALSE
cg19272238	-0.04	0.05	FALSE
cg19272266	0.29	0.08	FALSE
cg19272348	0.25	0.14	FALSE
cg19272349	0.92	0.35	FALSE
cg19272438	-0.03	0.17	FALSE
cg19272468	0.32	0.17	FALSE
cg19272540	0.82	0.21	FALSE
cg19272547	-0.12	0.05	FALSE
cg19272592	0.02	0.04	FALSE
cg19272663	0.04	0.18	FALSE
cg19272713	-0.05	0.02	FALSE
cg19272720	0.18	0.1	FALSE
cg19272744	0.23	0.08	FALSE
cg19272754	0.18	0.06	FALSE
cg19272832	0.12	0.03	FALSE
cg19272891	0.14	0.03	FALSE
cg19272984	0.27	0.1	FALSE
cg19272986	-0.28	0.03	FALSE
cg19273101	-0.01	0.02	FALSE
cg19273182	0.16	0.04	FALSE
cg19273253	0.06	0.04	FALSE
cg19273316	0	0.12	FALSE
cg19273378	0.34	0.08	FALSE
cg19273454	0.13	0.1	FALSE
cg19273655	0.15	0.01	FALSE
cg19273683	0.38	0.2	FALSE
cg19273694	0.79	0.17	FALSE
cg19273715	-0.22	0.04	FALSE
cg19273746	0.19	0.06	FALSE
cg19273756	0.19	0.08	FALSE
cg19273883	0.02	0.18	FALSE
cg19273995	0.01	0.04	FALSE
cg19274180	0.95	0.84	FALSE
cg19274341	0.14	0.19	FALSE
cg19274368	0.25	0.06	FALSE
cg19274401	-0.1	0.04	FALSE
cg19274606	0.17	0.12	FALSE
cg19274612	0.51	0.09	FALSE
cg19274618	0.25	0.15	FALSE
cg19274676	-0.03	0.03	FALSE
cg19274680	0.43	0.06	FALSE
cg19274698	-0.09	0.1	FALSE
cg19274703	0.01	0.05	FALSE
cg19274820	0.13	0.07	FALSE
cg19274837	0.29	0.04	FALSE
cg19275008	0.12	0.13	FALSE
cg19275040	0.34	0.02	FALSE
cg19275050	0.48	0.08	FALSE
cg19275091	0.38	0.06	FALSE
cg19275133	0.07	0.05	FALSE
cg19275220	-0.08	0.03	FALSE
cg19275235	-0.02	0.02	FALSE
cg19275261	0.6	0.14	FALSE
cg19275398	0.15	0.04	FALSE
cg19275536	0.15	0.02	FALSE
cg19275632	0.43	0.15	FALSE
cg19275653	0.36	0.2	FALSE
cg19275745	-0.22	0.04	FALSE
cg19275757	-0.01	0.03	FALSE
cg19275832	-0.1	0.03	FALSE
cg19275834	-0.14	0.12	FALSE
cg19275838	0.13	0.02	FALSE
cg19275890	0.67	0.11	FALSE
cg19275895	-0.05	0.06	FALSE
cg19275978	0.62	0.21	FALSE
cg19276012	0.04	0.03	FALSE
cg19276014	0.39	0.05	FALSE
cg19276031	-0.07	0.02	FALSE
cg19276059	-0.21	0.04	FALSE
cg19276110	0.42	0.11	FALSE
cg19276111	0.4	0.17	FALSE
cg19276186	0.07	0.04	FALSE
cg19276318	-0.2	0.04	FALSE
cg19276655	0.14	0.05	FALSE
cg19276736	0.7	0.14	FALSE
cg19276952	0.05	0.04	FALSE
cg19277050	-0.1	0.09	FALSE
cg19277154	0.91	0.4	FALSE
cg19277182	-0.17	0.03	FALSE
cg19277288	0.19	0.03	FALSE
cg19277292	0.04	0.04	FALSE
cg19277389	0.39	0.06	FALSE
cg19277401	0.17	0.08	FALSE
cg19277516	0.03	0.06	FALSE
cg19277655	0.74	0.32	FALSE
cg19277672	-0.11	0.03	FALSE
cg19278229	0.45	0.07	FALSE
cg19278232	-0.11	0.14	FALSE
cg19278235	0.14	0.04	FALSE
cg19278414	-0.14	0.03	FALSE
cg19278744	0.24	0.07	FALSE
cg19278809	0.58	0.06	FALSE
cg19278827	0.12	0.02	FALSE
cg19279042	0.5	0.17	FALSE
cg19279045	0.11	0.04	FALSE
cg19279080	-0.07	0.02	FALSE
cg19279130	0.22	0.05	FALSE
cg19279265	0.04	0.04	FALSE
cg19279310	0.42	0.13	FALSE
cg19279342	0.66	0.22	FALSE
cg19279346	0.12	0.12	FALSE
cg19279432	0.4	0.04	FALSE
cg19279616	0.48	0.08	FALSE
cg19279973	0.33	0.15	FALSE
cg19280014	-0.21	0.06	FALSE
cg19280121	0.31	0.02	FALSE
cg19280133	-0.03	0.02	FALSE
cg19280196	0.22	0.07	FALSE
cg19280206	0.76	0.18	FALSE
cg19280225	0.41	0.27	FALSE
cg19280364	-0.13	0.04	FALSE
cg19280390	0.26	0.03	FALSE
cg19280530	-0.06	0.04	FALSE
cg19280540	0.42	0.13	FALSE
cg19280572	0.75	0.26	FALSE
cg19280586	0.13	0.08	FALSE
cg19280776	0.17	0.09	FALSE
cg19280785	0.13	0.19	FALSE
cg19280968	0.55	0.12	FALSE
cg19281068	-0.05	0.05	FALSE
cg19281083	0.16	0.06	FALSE
cg19281363	0.16	0.04	FALSE
cg19281595	0.17	0.04	FALSE
cg19281603	-0.18	0.03	FALSE
cg19281677	0.02	0.06	FALSE
cg19281693	0.01	0.03	FALSE
cg19281794	0.01	0.18	FALSE
cg19281809	-0.03	0.05	FALSE
cg19281864	0.29	0.16	FALSE
cg19281871	0.06	0.06	FALSE
cg19282019	0.08	0.04	FALSE
cg19282068	0.04	0.04	FALSE
cg19282250	0.28	0.05	FALSE
cg19282411	0.28	0.06	FALSE
cg19282443	0.16	0.04	FALSE
cg19282452	0.17	0.1	FALSE
cg19282563	-0.1	0.03	FALSE
cg19282714	0.15	0.02	FALSE
cg19282742	0.17	0.02	FALSE
cg19282745	0.12	0.04	FALSE
cg19282782	0.03	0.07	FALSE
cg19282889	0.13	0.02	FALSE
cg19282928	-0.08	0.02	FALSE
cg19282973	0.07	0.03	FALSE
cg19283112	-0.21	0.07	FALSE
cg19283196	0.6	0.11	FALSE
cg19283264	0.24	0.08	FALSE
cg19283298	0	0.09	FALSE
cg19283354	0.23	0.11	FALSE
cg19283427	-0.17	0.03	FALSE
cg19283506	0.45	0.18	FALSE
cg19283806	0.46	0.25	FALSE
cg19283840	0.1	0.04	FALSE
cg19283928	0.69	0.13	FALSE
cg19283960	0.33	0.02	FALSE
cg19284039	0.89	0.27	FALSE
cg19284108	0	0.06	FALSE
cg19284131	0.1	0.06	FALSE
cg19284211	0.36	0.1	FALSE
cg19284277	0.69	0.16	FALSE
cg19284368	0.48	0.14	FALSE
cg19284575	0.03	0.02	FALSE
cg19284658	-0.27	0.05	FALSE
cg19284726	0.47	0.03	FALSE
cg19284751	0.41	0.23	FALSE
cg19284767	0.02	0.03	FALSE
cg19285217	-0.11	0.05	FALSE
cg19285277	-0.05	0.03	FALSE
cg19285383	0.26	0.02	FALSE
cg19285508	-0.05	0.04	FALSE
cg19285525	0.99	0.95	FALSE
cg19285532	0.11	0.04	FALSE
cg19285552	0.07	0.03	FALSE
cg19285633	-0.04	0.04	FALSE
cg19285688	0.09	0.05	FALSE
cg19285752	0.16	0.04	FALSE
cg19285774	0.33	0.07	FALSE
cg19285777	-0.08	0.08	FALSE
cg19285797	0.62	0.11	FALSE
cg19285842	0.23	0.05	FALSE
cg19285847	0.79	0.17	FALSE
cg19286500	-0.01	0.04	FALSE
cg19286604	0.41	0.07	FALSE
cg19286631	-0.1	0.07	FALSE
cg19286647	0.56	0.11	FALSE
cg19286658	0.01	0.03	FALSE
cg19286672	0.36	0.07	FALSE
cg19286686	0.19	0.07	FALSE
cg19286687	0.33	0.1	FALSE
cg19286699	0.21	0.02	FALSE
cg19286986	0.3	0.07	FALSE
cg19286989	0.4	0.07	FALSE
cg19287064	-0.09	0.04	FALSE
cg19287114	-0.11	0.02	FALSE
cg19287139	0.21	0.03	FALSE
cg19287220	0.35	0.07	FALSE
cg19287277	-0.02	0.03	FALSE
cg19287320	-0.02	0.05	FALSE
cg19287349	0.04	0.05	FALSE
cg19287501	0.06	0.07	FALSE
cg19287591	0.12	0.04	FALSE
cg19287610	0.88	0.19	FALSE
cg19287711	0.23	0.09	FALSE
cg19287808	-0.01	0.05	FALSE
cg19287817	-0.06	0.09	FALSE
cg19287823	-0.05	0.04	FALSE
cg19287857	-0.04	0.09	FALSE
cg19288027	0.19	0.04	FALSE
cg19288183	-0.05	0.12	FALSE
cg19288226	0.06	0.02	FALSE
cg19288514	0.09	0.15	FALSE
cg19288520	0.05	0.03	FALSE
cg19288723	0.26	0.03	FALSE
cg19288752	0.53	0.04	FALSE
cg19288904	0.38	0.08	FALSE
cg19288921	0.41	0.06	FALSE
cg19288979	0.49	0.03	FALSE
cg19289072	0.4	0.11	FALSE
cg19289112	-0.05	0.04	FALSE
cg19289355	0.52	0.1	FALSE
cg19289461	0	0.04	FALSE
cg19289599	0.08	0.03	FALSE
cg19289767	0.21	0.05	FALSE
cg19289870	0.01	0.09	FALSE
cg19289921	0.77	0.18	FALSE
cg19289969	-0.03	0.04	FALSE
cg19290091	0.16	0.09	FALSE
cg19290410	0.24	0.06	FALSE
cg19290455	-0.05	0.07	FALSE
cg19290504	0.21	0.03	FALSE
cg19290577	0.31	0.07	FALSE
cg19290902	0.2	0.17	FALSE
cg19290938	0.04	0.04	FALSE
cg19290962	0.43	0.1	FALSE
cg19291056	0.03	0.15	FALSE
cg19291075	0.05	0.03	FALSE
cg19291303	0.01	0.04	FALSE
cg19291355	0.34	0.06	FALSE
cg19291576	-0.17	0.14	FALSE
cg19291606	0.41	0.02	FALSE
cg19292008	-0.08	0.06	FALSE
cg19292062	0.31	0.07	FALSE
cg19292183	0	0.04	FALSE
cg19292222	0.07	0.07	FALSE
cg19292611	0.53	0.09	FALSE
cg19292625	-0.01	0.09	FALSE
cg19292712	0.11	0.05	FALSE
cg19292760	0.6	0.12	FALSE
cg19292827	0.17	0.05	FALSE
cg19292953	-0.01	0.04	FALSE
cg19293019	0.45	0.03	FALSE
cg19293144	0.03	0.1	FALSE
cg19293162	0.05	0.05	FALSE
cg19293163	-0.08	0.09	FALSE
cg19293468	0.46	0.17	FALSE
cg19293752	0	0.06	FALSE
cg19293784	0.29	0.04	FALSE
cg19293995	-0.01	0.03	FALSE
cg19294117	0.38	0.04	FALSE
cg19294125	0.26	0.02	FALSE
cg19294256	0.47	0.15	FALSE
cg19294311	0.39	0.12	FALSE
cg19294653	0.24	0.09	FALSE
cg19294931	0.62	0.11	FALSE
cg19294953	0.72	0.2	FALSE
cg19295034	-0.02	0.07	FALSE
cg19295068	0.34	0.22	FALSE
cg19295251	0.78	0.12	FALSE
cg19295314	0.39	0.16	FALSE
cg19295451	-0.18	0.03	FALSE
cg19295951	0.44	0.15	FALSE
cg19296132	-0.08	0.03	FALSE
cg19296258	0.06	0.06	FALSE
cg19296305	0.28	0.13	FALSE
cg19296371	-0.16	0.03	FALSE
cg19296405	-0.13	0.09	FALSE
cg19296501	-0.05	0.04	FALSE
cg19296509	0.68	0.28	FALSE
cg19296520	0.7	0.19	FALSE
cg19296571	0.36	0.03	FALSE
cg19296662	-0.09	0.04	FALSE
cg19296671	0.24	0.17	FALSE
cg19296740	-0.04	0.05	FALSE
cg19296855	0.34	0.02	FALSE
cg19296958	0.09	0.06	FALSE
cg19296960	0.07	0.11	FALSE
cg19297095	0.79	0.25	FALSE
cg19297164	0.02	0.1	FALSE
cg19297231	-0.09	0.03	FALSE
cg19297232	0.79	0.24	FALSE
cg19297234	0.26	0.03	FALSE
cg19297245	0.85	0.3	FALSE
cg19297427	0.43	0.12	FALSE
cg19297537	-0.1	0.01	FALSE
cg19297823	0.25	0.1	FALSE
cg19297845	0.14	0.06	FALSE
cg19297868	0.1	0.08	FALSE
cg19298225	0.9	0.27	FALSE
cg19298400	-0.18	0.11	FALSE
cg19298498	-0.07	0.04	FALSE
cg19298774	0.59	0.14	FALSE
cg19298856	0.6	0.13	FALSE
cg19299094	0.81	0.2	FALSE
cg19299201	0.75	0.17	FALSE
cg19299265	0.66	0.11	FALSE
cg19299566	-0.1	0.03	FALSE
cg19299739	0.25	0.05	FALSE
cg19299755	0.53	0.14	FALSE
cg19299965	0.03	0.02	FALSE
cg19300124	-0.04	0.14	FALSE
cg19300225	-0.01	0.04	FALSE
cg19300307	0.23	0.09	FALSE
cg19300401	1	0.96	FALSE
cg19300414	-0.13	0.06	FALSE
cg19300422	-0.03	0.09	FALSE
cg19300475	0	0.16	FALSE
cg19300502	0.85	0.22	FALSE
cg19300549	0.43	0.09	FALSE
cg19300568	0.11	0.06	FALSE
cg19300632	0.01	0.02	FALSE
cg19300645	-0.01	0.02	FALSE
cg19300650	0.06	0.1	FALSE
cg19300741	0.32	0.05	FALSE
cg19300923	0.37	0.09	FALSE
cg19300924	0.49	0.09	FALSE
cg19301017	0.09	0.11	FALSE
cg19301058	-0.08	0.03	FALSE
cg19301206	0.27	0.04	FALSE
cg19301250	0.06	0.06	FALSE
cg19301303	-0.03	0.03	FALSE
cg19301501	0.85	0.35	FALSE
cg19301632	-0.06	0.04	FALSE
cg19301658	0.14	0.03	FALSE
cg19301681	0.14	0.04	FALSE
cg19301742	0.15	0.04	FALSE
cg19301827	0.25	0.06	FALSE
cg19301934	0.55	0.02	FALSE
cg19301979	-0.19	0.02	FALSE
cg19302183	0.2	0.11	FALSE
cg19302210	-0.01	0.03	FALSE
cg19302250	0	0.04	FALSE
cg19302283	0.32	0.09	FALSE
cg19302285	0.22	0.09	FALSE
cg19302295	0.16	0.02	FALSE
cg19302347	0.14	0.04	FALSE
cg19302441	-0.06	0.03	FALSE
cg19302462	-0.19	0.08	FALSE
cg19302555	0.1	0.05	FALSE
cg19302605	-0.13	0.03	FALSE
cg19302722	0.43	0.04	FALSE
cg19302831	0.35	0.03	FALSE
cg19302970	0.16	0.02	FALSE
cg19302979	0.53	0.13	FALSE
cg19303076	0	0.04	FALSE
cg19303162	0.14	0.03	FALSE
cg19303187	0.15	0.08	FALSE
cg19303219	-0.13	0.05	FALSE
cg19303305	0.45	0.09	FALSE
cg19303434	-0.03	0.04	FALSE
cg19303524	0.1	0.05	FALSE
cg19303619	0.27	0.06	FALSE
cg19303682	0.38	0.08	FALSE
cg19303728	-0.03	0.05	FALSE
cg19303748	0.28	0.13	FALSE
cg19303849	0.03	0.07	FALSE
cg19303865	0.34	0.09	FALSE
cg19303898	0.67	0.21	FALSE
cg19304003	0.11	0.1	FALSE
cg19304063	-0.2	0.03	FALSE
cg19304088	0.52	0.07	FALSE
cg19304093	0.27	0.05	FALSE
cg19304096	0.05	0.07	FALSE
cg19304107	0.3	0.1	FALSE
cg19304108	0.14	0.04	FALSE
cg19304150	0.14	0.07	FALSE
cg19304273	0.71	0.2	FALSE
cg19304346	0.41	0.07	FALSE
cg19304407	0.35	0.08	FALSE
cg19304410	0.2	0.03	FALSE
cg19304432	-0.13	0.04	FALSE
cg19304507	0.8	0.17	FALSE
cg19304657	-0.04	0.06	FALSE
cg19304797	0.67	0.13	FALSE
cg19304800	0.03	0.08	FALSE
cg19305040	0	0.1	FALSE
cg19305095	0.17	0.04	FALSE
cg19305111	0	0.03	FALSE
cg19305227	0.02	0.05	FALSE
cg19305293	0.02	0.02	FALSE
cg19305424	0.45	0.04	FALSE
cg19305488	0.55	0.14	FALSE
cg19305511	-0.19	0.04	FALSE
cg19305527	0.19	0.05	FALSE
cg19305545	0.06	0.05	FALSE
cg19305681	0.16	0.09	FALSE
cg19305696	-0.09	0.04	FALSE
cg19305718	0.01	0.06	FALSE
cg19305934	0.06	0.04	FALSE
cg19305938	-0.16	0.04	FALSE
cg19306036	0.01	0.02	FALSE
cg19306047	0.71	0.11	FALSE
cg19306063	0.1	0.04	FALSE
cg19306307	0.07	0.1	FALSE
cg19306368	0.37	0.12	FALSE
cg19306380	0.14	0.03	FALSE
cg19306421	0.47	0.03	FALSE
cg19306474	0.38	0.06	FALSE
cg19306640	0.24	0.08	FALSE
cg19306761	0.13	0.25	FALSE
cg19306847	0.7	0.29	FALSE
cg19306864	0.01	0.03	FALSE
cg19306866	-0.02	0.08	FALSE
cg19306948	-0.03	0.07	FALSE
cg19306958	-0.06	0.02	FALSE
cg19306970	0.49	0.14	FALSE
cg19306990	0.03	0.07	FALSE
cg19307003	0.46	0.13	FALSE
cg19307060	-0.16	0.04	FALSE
cg19307090	0.44	0.16	FALSE
cg19307180	-0.05	0.06	FALSE
cg19307232	-0.06	0.04	FALSE
cg19307233	0.17	0.01	FALSE
cg19307391	0.45	0.09	FALSE
cg19307406	0.23	0.06	FALSE
cg19307500	-0.2	0.05	FALSE
cg19307528	0.64	0.18	FALSE
cg19307543	0.03	0.02	FALSE
cg19307545	0.69	0.21	FALSE
cg19307584	-0.22	0.09	FALSE
cg19307645	0.01	0.27	FALSE
cg19307651	0.16	0.12	FALSE
cg19307939	0.81	0.14	FALSE
cg19308056	0.39	0.07	FALSE
cg19308132	0.27	0.13	FALSE
cg19308185	-0.25	0.03	FALSE
cg19308222	0.2	0.1	FALSE
cg19308227	-0.06	0.04	FALSE
cg19308365	0.1	0.02	FALSE
cg19308367	0.14	0.05	FALSE
cg19308375	0.32	0.13	FALSE
cg19308397	0.62	0.14	FALSE
cg19308436	-0.01	0.05	FALSE
cg19308497	-0.13	0.12	FALSE
cg19308663	0.94	0.26	FALSE
cg19308769	0.81	0.2	FALSE
cg19308989	-0.21	0.04	FALSE
cg19309009	0.3	0.04	FALSE
cg19309079	0.33	0.08	FALSE
cg19309341	-0.03	0.03	FALSE
cg19309481	0.45	0.06	FALSE
cg19309488	0.56	0.11	FALSE
cg19309499	0.44	0.15	FALSE
cg19309507	-0.31	0.08	FALSE
cg19309549	0.15	0.03	FALSE
cg19309580	0.28	0.08	FALSE
cg19309616	0.51	0.12	FALSE
cg19309676	0.49	0.15	FALSE
cg19309752	-0.07	0.13	FALSE
cg19310148	0.18	0.09	FALSE
cg19310162	0.3	0.11	FALSE
cg19310167	0.19	0.06	FALSE
cg19310307	0.3	0.07	FALSE
cg19310322	-0.05	0.05	FALSE
cg19310340	0.1	0.04	FALSE
cg19310375	0.24	0.03	FALSE
cg19310430	0.13	0.04	FALSE
cg19310458	0.37	0.08	FALSE
cg19310515	0.11	0.08	FALSE
cg19310581	0.12	0.06	FALSE
cg19310604	0.07	0.15	FALSE
cg19310740	0.15	0.02	FALSE
cg19310786	0.1	0.1	FALSE
cg19310908	-0.04	0.17	FALSE
cg19311055	0.12	0.05	FALSE
cg19311144	0.34	0.05	FALSE
cg19311153	0.5	0.28	FALSE
cg19311218	0.53	0.06	FALSE
cg19311244	0.8	0.17	FALSE
cg19311253	0.3	0.14	FALSE
cg19311375	0.06	0.08	FALSE
cg19311431	-0.04	0.06	FALSE
cg19311448	0.77	0.12	FALSE
cg19311470	1	0.95	FALSE
cg19311572	0.36	0.07	FALSE
cg19311602	-0.11	0.02	FALSE
cg19311679	-0.17	0.12	FALSE
cg19311812	0.31	0.03	FALSE
cg19311889	0.01	0.07	FALSE
cg19312058	-0.01	0.02	FALSE
cg19312085	0	0.1	FALSE
cg19312157	-0.17	0.06	FALSE
cg19312291	0.54	0.12	FALSE
cg19312356	-0.12	0.03	FALSE
cg19312404	0.36	0.09	FALSE
cg19312427	0.36	0.24	FALSE
cg19312536	0.13	0.03	FALSE
cg19312667	0.88	0.42	FALSE
cg19312795	0.43	0.08	FALSE
cg19313015	-0.02	0.02	FALSE
cg19313023	0.22	0.05	FALSE
cg19313221	0.03	0.04	FALSE
cg19313311	0.83	0.22	FALSE
cg19313353	0.19	0.05	FALSE
cg19313402	0.57	0.14	FALSE
cg19313495	0.07	0.11	FALSE
cg19313660	0.08	0.05	FALSE
cg19313673	-0.1	0.02	FALSE
cg19313758	0.13	0.03	FALSE
cg19314136	0.13	0.08	FALSE
cg19314263	0.01	0.02	FALSE
cg19314352	0.08	0.08	FALSE
cg19314403	-0.07	0.06	FALSE
cg19314470	-0.03	0.07	FALSE
cg19314660	0.26	0.05	FALSE
cg19314777	-0.01	0.06	FALSE
cg19314834	0.04	0.03	FALSE
cg19314866	0.15	0.04	FALSE
cg19314882	-0.08	0.04	FALSE
cg19314945	0.02	0.05	FALSE
cg19314992	0.25	0.08	FALSE
cg19315081	0.27	0.02	FALSE
cg19315202	0.19	0.04	FALSE
cg19315261	0.69	0.24	FALSE
cg19315453	-0.16	0.03	FALSE
cg19315466	-0.12	0.03	FALSE
cg19315479	-0.03	0.04	FALSE
cg19315508	-0.04	0.03	FALSE
cg19315638	0.05	0.1	FALSE
cg19315653	0.52	0.45	FALSE
cg19315730	0.69	0.08	FALSE
cg19315854	0.18	0.05	FALSE
cg19315863	-0.02	0.02	FALSE
cg19315942	-0.09	0.03	FALSE
cg19316148	0.32	0.05	FALSE
cg19316405	0.16	0.04	FALSE
cg19316407	0.89	0.29	FALSE
cg19316579	0.77	0.27	FALSE
cg19316647	0.48	0.07	FALSE
cg19317211	0.38	0.11	FALSE
cg19317226	0.93	0.33	FALSE
cg19317258	0.45	0.11	FALSE
cg19317265	0.17	0.03	FALSE
cg19317333	0.11	0.04	FALSE
cg19317413	0.07	0.04	FALSE
cg19317433	0.77	0.14	FALSE
cg19317517	0.14	0.08	FALSE
cg19317600	-0.15	0.06	FALSE
cg19317638	-0.04	0.21	FALSE
cg19317807	0.48	0.12	FALSE
cg19317871	-0.01	0.04	FALSE
cg19318095	0.25	0.16	FALSE
cg19318098	0.55	0.09	FALSE
cg19318119	0.08	0.02	FALSE
cg19318147	-0.02	0.03	FALSE
cg19318218	0.11	0.04	FALSE
cg19318326	0.04	0.02	FALSE
cg19318330	0.87	0.24	FALSE
cg19318364	0.84	0.31	FALSE
cg19318380	0.52	0.11	FALSE
cg19318393	0.59	0.19	FALSE
cg19318403	-0.14	0.06	FALSE
cg19318450	0.56	0.08	FALSE
cg19318461	0.73	0.11	FALSE
cg19318511	-0.04	0.18	FALSE
cg19318653	0.08	0.25	FALSE
cg19318801	-0.03	0.03	FALSE
cg19319037	0.27	0.32	FALSE
cg19319067	0	0.04	FALSE
cg19319069	0.24	0.22	FALSE
cg19319088	0.28	0.03	FALSE
cg19319228	0.21	0.03	FALSE
cg19319317	0.66	0.17	FALSE
cg19319393	0.63	0.18	FALSE
cg19319487	0.23	0.14	FALSE
cg19319490	0.15	0.05	FALSE
cg19319558	0.69	0.2	FALSE
cg19319588	0.19	0.34	FALSE
cg19319735	0.54	0.75	FALSE
cg19319774	-0.07	0.03	FALSE
cg19319808	0	0.15	FALSE
cg19319928	0.53	0.15	FALSE
cg19320261	0.55	0.18	FALSE
cg19320275	0.05	0.03	FALSE
cg19320294	0.79	0.22	FALSE
cg19320476	0.44	0.06	FALSE
cg19320505	0.38	0.07	FALSE
cg19320564	0.31	0.06	FALSE
cg19320612	0	0.07	FALSE
cg19320671	-0.13	0.06	FALSE
cg19320730	-0.03	0.18	FALSE
cg19320803	-0.05	0.05	FALSE
cg19320816	0.22	0.06	FALSE
cg19320928	0.06	0.03	FALSE
cg19320963	-0.08	0.04	FALSE
cg19321018	0.44	0.17	FALSE
cg19321118	0.46	0.09	FALSE
cg19321126	-0.05	0.03	FALSE
cg19321142	0.57	0.14	FALSE
cg19321304	-0.09	0.04	FALSE
cg19321615	-0.11	0.18	FALSE
cg19321684	0.45	0.55	FALSE
cg19321695	0.45	0.09	FALSE
cg19321696	0.19	0.17	FALSE
cg19321725	0.14	0.1	FALSE
cg19321730	0.02	0.01	FALSE
cg19321739	-0.01	0.05	FALSE
cg19321887	0.3	0.05	FALSE
cg19321979	0.8	0.22	FALSE
cg19322006	0.18	0.05	FALSE
cg19322065	0.69	0.28	FALSE
cg19322228	0.26	0.06	FALSE
cg19322380	0.53	0.25	FALSE
cg19322445	-0.04	0.02	FALSE
cg19322477	0.45	0.07	FALSE
cg19322479	0.18	0.15	FALSE
cg19322509	0.02	0.03	FALSE
cg19322825	-0.05	0.03	FALSE
cg19322864	0.21	0.25	FALSE
cg19322969	0.23	0.11	FALSE
cg19323059	0.19	0.18	FALSE
cg19323285	0.43	0.04	FALSE
cg19323289	0.46	0.15	FALSE
cg19323338	0.14	0.03	FALSE
cg19323374	-0.08	0.04	FALSE
cg19323647	0.34	0.03	FALSE
cg19323703	0.29	0.06	FALSE
cg19323830	0.24	0.06	FALSE
cg19323832	0.01	0.09	FALSE
cg19323865	0.05	0.04	FALSE
cg19323901	0.13	0.05	FALSE
cg19323951	0.26	0.08	FALSE
cg19323958	0.66	0.1	FALSE
cg19324023	-0.03	0.07	FALSE
cg19324027	0.04	0.02	FALSE
cg19324118	-0.01	0.03	FALSE
cg19324204	-0.15	0.03	FALSE
cg19324313	0.17	0.12	FALSE
cg19324437	0.32	0.06	FALSE
cg19324462	0.02	0.02	FALSE
cg19324513	0	0.04	FALSE
cg19324627	0.02	0.04	FALSE
cg19324633	0.51	0.06	FALSE
cg19324698	-0.08	0.02	FALSE
cg19324714	0.36	0.05	FALSE
cg19324791	-0.02	0.05	FALSE
cg19324940	0.23	0.08	FALSE
cg19324978	0.07	0.04	FALSE
cg19324997	0.51	0.07	FALSE
cg19325093	0.15	0.04	FALSE
cg19325139	0.79	0.19	FALSE
cg19325220	-0.13	0.05	FALSE
cg19325331	-0.03	0.04	FALSE
cg19325359	0.14	0.22	FALSE
cg19325435	0.04	0.08	FALSE
cg19325477	-0.15	0.04	FALSE
cg19325508	0.07	0.07	FALSE
cg19325637	-0.12	0.02	FALSE
cg19325791	0.33	0.2	FALSE
cg19325793	0.34	0.21	FALSE
cg19325985	0.47	0.19	FALSE
cg19326023	0.45	0.06	FALSE
cg19326100	0.26	0.04	FALSE
cg19326153	0.13	0.03	FALSE
cg19326179	0.19	0.19	FALSE
cg19326232	-0.02	0.02	FALSE
cg19326237	-0.08	0.04	FALSE
cg19326244	0.62	0.21	FALSE
cg19326382	0	0.03	FALSE
cg19326543	0	0.03	FALSE
cg19326622	0.26	0.14	FALSE
cg19326874	0.05	0.04	FALSE
cg19326876	0.03	0.04	FALSE
cg19327006	-0.09	0.07	FALSE
cg19327049	-0.15	0.01	FALSE
cg19327137	-0.01	0.05	FALSE
cg19327213	0.53	0.17	FALSE
cg19327341	0.08	0.03	FALSE
cg19327375	0.6	0.15	FALSE
cg19327414	-0.3	0.03	FALSE
cg19327614	0.29	0.05	FALSE
cg19327615	0.5	0.14	FALSE
cg19327844	0.09	0.02	FALSE
cg19328051	0.21	0.07	FALSE
cg19328162	0	0.04	FALSE
cg19328328	0.18	0.06	FALSE
cg19328333	0	0.04	FALSE
cg19328475	0.53	0.25	FALSE
cg19328560	0.63	0.1	FALSE
cg19328583	-0.07	0.03	FALSE
cg19328639	0.26	0.02	FALSE
cg19328640	-0.09	0.06	FALSE
cg19328649	0.32	0.12	FALSE
cg19328682	0	0.09	FALSE
cg19328697	0.08	0.03	FALSE
cg19328711	-0.08	0.03	FALSE
cg19328764	-0.02	0.02	FALSE
cg19328814	0.01	0.07	FALSE
cg19328816	0.14	0.06	FALSE
cg19328828	0.5	0.15	FALSE
cg19329121	0.36	0.06	FALSE
cg19329146	0.33	0.06	FALSE
cg19329160	0.4	0.09	FALSE
cg19329192	0.51	0.05	FALSE
cg19329225	-0.11	0.07	FALSE
cg19329389	0.38	0.04	FALSE
cg19329556	0.31	0.04	FALSE
cg19329644	0.16	0.04	FALSE
cg19330213	-0.11	0.03	FALSE
cg19330592	0.29	0.07	FALSE
cg19331040	-0.18	0.03	FALSE
cg19331067	-0.1	0.09	FALSE
cg19331215	0.21	0.06	FALSE
cg19331221	0.62	0.18	FALSE
cg19331397	-0.06	0.04	FALSE
cg19331426	-0.26	0.09	FALSE
cg19331658	-0.04	0.07	FALSE
cg19331677	0.14	0.07	FALSE
cg19331777	-0.08	0.11	FALSE
cg19331779	0.12	0.04	FALSE
cg19331876	0.48	0.07	FALSE
cg19331988	0.5	0.09	FALSE
cg19332102	0.13	0.05	FALSE
cg19332303	0.07	0.04	FALSE
cg19332409	0.02	0.07	FALSE
cg19332452	0.42	0.09	FALSE
cg19332572	0.64	0.15	FALSE
cg19332610	0.12	0.08	FALSE
cg19332650	-0.1	0.06	FALSE
cg19332832	0.26	0.16	FALSE
cg19333100	0.15	0.02	FALSE
cg19333114	0.05	0.08	FALSE
cg19333194	-0.06	0.08	FALSE
cg19333201	-0.09	0.05	FALSE
cg19333255	0.23	0.05	FALSE
cg19333286	-0.11	0.06	FALSE
cg19333374	0.19	0.06	FALSE
cg19333507	0.09	0.04	FALSE
cg19333614	0.06	0.05	FALSE
cg19333739	0.85	0.15	FALSE
cg19333883	0.81	0.17	FALSE
cg19333963	0.17	0.05	FALSE
cg19333980	0.77	0.2	FALSE
cg19333996	0.08	0.03	FALSE
cg19334030	0.12	0.03	FALSE
cg19334176	0.49	0.21	FALSE
cg19334350	0.82	0.31	FALSE
cg19334406	0.06	0.02	FALSE
cg19334452	0.88	0.24	FALSE
cg19334619	0.56	0.09	FALSE
cg19334657	-0.32	0.07	FALSE
cg19334675	-0.16	0.02	FALSE
cg19334818	0.21	0.03	FALSE
cg19334895	0.28	0.03	FALSE
cg19334900	-0.01	0.04	FALSE
cg19335064	-0.08	0.03	FALSE
cg19335095	-0.06	0.04	FALSE
cg19335195	-0.09	0.03	FALSE
cg19335412	0.55	0.13	FALSE
cg19335437	0.5	0.06	FALSE
cg19335617	-0.13	0.04	FALSE
cg19335742	0.55	0.16	FALSE
cg19335932	-0.2	0.06	FALSE
cg19335954	0.1	0.07	FALSE
cg19336191	0.36	0.11	FALSE
cg19336198	0.64	0.17	FALSE
cg19336328	0.06	0.1	FALSE
cg19336497	0.96	0.26	FALSE
cg19336577	0.17	0.04	FALSE
cg19336811	-0.08	0.04	FALSE
cg19336883	0.2	0.04	FALSE
cg19336959	0.02	0.06	FALSE
cg19337180	-0.09	0.09	FALSE
cg19337295	0.21	0.03	FALSE
cg19337324	0.16	0.05	FALSE
cg19337413	0.03	0.04	FALSE
cg19337593	0.52	0.01	FALSE
cg19337651	0.03	0.03	FALSE
cg19337732	0.04	0.03	FALSE
cg19337852	0.6	0.06	FALSE
cg19337854	0.64	0.22	FALSE
cg19338056	0.51	0.2	FALSE
cg19338197	0.19	0.03	FALSE
cg19338212	0.21	0.03	FALSE
cg19338524	0.53	0.12	FALSE
cg19338721	0.1	0.16	FALSE
cg19338842	0.06	0.04	FALSE
cg19339021	0.13	0.01	FALSE
cg19339056	0.22	0.02	FALSE
cg19339146	0.19	0.09	FALSE
cg19339179	-0.05	0.02	FALSE
cg19339311	0.36	0.12	FALSE
cg19339322	0	0.04	FALSE
cg19339811	0.37	0.17	FALSE
cg19339841	0.2	0.02	FALSE
cg19339848	0.16	0.05	FALSE
cg19339902	0.36	0.19	FALSE
cg19339916	0.07	0.04	FALSE
cg19339932	-0.01	0.03	FALSE
cg19340235	0.29	0.05	FALSE
cg19340278	-0.01	0.04	FALSE
cg19340296	0.06	0.08	FALSE
cg19340420	0.07	0.07	FALSE
cg19340448	0.45	0.03	FALSE
cg19340455	0.41	0.13	FALSE
cg19340508	0.34	0.1	FALSE
cg19340625	-0.07	0.13	FALSE
cg19340889	0.39	0.09	FALSE
cg19340909	0.05	0.03	FALSE
cg19340941	0.91	0.3	TRUE
cg19341309	0.01	0.05	FALSE
cg19341630	0.39	0.1	FALSE
cg19341652	0.76	0.28	FALSE
cg19341656	0.42	0.12	FALSE
cg19341715	-0.09	0.03	FALSE
cg19341849	0.27	0.09	FALSE
cg19341901	0.55	0.1	FALSE
cg19341919	0.09	0.17	FALSE
cg19341945	0.34	0.1	FALSE
cg19341977	0.13	0.04	FALSE
cg19341992	0.67	0.2	FALSE
cg19342102	-0.09	0.03	FALSE
cg19342109	0.02	0.06	FALSE
cg19342159	0.45	0.04	FALSE
cg19342368	0.13	0.02	FALSE
cg19342382	0.01	0.05	FALSE
cg19342530	-0.21	0.09	FALSE
cg19342637	0.14	0.03	FALSE
cg19342764	-0.02	0.07	FALSE
cg19342782	0.42	0.34	FALSE
cg19342828	0.06	0.04	FALSE
cg19342876	0.01	0.03	FALSE
cg19342883	0.8	0.22	FALSE
cg19343014	0	0.09	FALSE
cg19343034	0.17	0.04	FALSE
cg19343088	0.11	0.04	FALSE
cg19343224	0.23	0.02	FALSE
cg19343449	-0.01	0.04	FALSE
cg19343464	0.09	0.09	FALSE
cg19343518	-0.21	0.04	FALSE
cg19343530	0.25	0.08	FALSE
cg19343566	0.75	0.12	FALSE
cg19343611	0.57	0.2	FALSE
cg19343707	0.02	0.02	FALSE
cg19343809	0.11	0.04	FALSE
cg19343861	0.12	0.04	FALSE
cg19343871	0.16	0.03	FALSE
cg19344103	0.61	0.11	FALSE
cg19344263	0.14	0.04	FALSE
cg19344315	0.11	0.33	FALSE
cg19344322	0.4	0.11	FALSE
cg19344545	0.42	0.18	FALSE
cg19344626	0.78	0.21	FALSE
cg19344708	0.04	0.04	FALSE
cg19344795	-0.07	0.03	FALSE
cg19344806	0.21	0.09	FALSE
cg19344870	-0.02	0	FALSE
cg19344878	0.98	0.35	FALSE
cg19344881	0	0.03	FALSE
cg19345149	0.51	0.05	FALSE
cg19345165	0.36	0.01	FALSE
cg19345219	0.23	0.09	FALSE
cg19345244	0	0.04	FALSE
cg19345277	0.06	0.06	FALSE
cg19345417	0.24	0.08	FALSE
cg19345602	0.72	0.15	FALSE
cg19345662	0.89	0.21	FALSE
cg19345671	-0.04	0.27	FALSE
cg19345678	0.57	0.06	FALSE
cg19345821	0.16	0.03	FALSE
cg19345940	0.1	0.08	FALSE
cg19345970	0.02	0.07	FALSE
cg19346084	0.48	0.3	FALSE
cg19346193	0.62	0.05	FALSE
cg19346202	0.36	0.15	FALSE
cg19346281	-0.12	0.03	FALSE
cg19346371	0.1	0.06	FALSE
cg19346473	0.21	0.07	FALSE
cg19346507	0.02	0.14	FALSE
cg19346621	-0.04	0.04	FALSE
cg19346623	0.19	0.05	FALSE
cg19346632	0.31	0.11	FALSE
cg19346645	0.44	0.15	FALSE
cg19346729	-0.2	0.11	FALSE
cg19346786	0.81	0.38	FALSE
cg19346941	0.01	0.03	FALSE
cg19346992	0.2	0.15	FALSE
cg19347288	-0.11	0.05	FALSE
cg19347293	0.17	0.05	FALSE
cg19347576	0.02	0.03	FALSE
cg19347588	0.01	0.03	FALSE
cg19347790	0.31	0.18	FALSE
cg19348001	0.31	0.02	FALSE
cg19348206	0.2	0.09	FALSE
cg19348272	0.45	0.09	FALSE
cg19348484	0.39	0.2	FALSE
cg19348676	0.49	0.16	FALSE
cg19348733	0.2	0.02	FALSE
cg19349143	0	0.04	FALSE
cg19349283	0.55	0.12	FALSE
cg19349369	0.34	0.04	FALSE
cg19349555	0.49	0.06	FALSE
cg19349713	0.26	0.12	FALSE
cg19349861	0.46	0.06	FALSE
cg19349920	0.2	0.04	FALSE
cg19349999	0.49	0.2	FALSE
cg19350020	-0.35	0.04	FALSE
cg19350024	-0.28	0.03	FALSE
cg19350115	0.13	0.11	FALSE
cg19350125	0.25	0.01	FALSE
cg19350133	0.65	0.12	FALSE
cg19350162	0.04	0.05	FALSE
cg19350197	0.58	0.12	FALSE
cg19350216	0.54	0.19	FALSE
cg19350270	0.71	0.34	FALSE
cg19350340	0.02	0.1	FALSE
cg19350357	0.14	0.28	FALSE
cg19350360	0.49	0.23	FALSE
cg19350375	-0.04	0.04	FALSE
cg19350479	0.26	0.06	FALSE
cg19350511	0.17	0.03	FALSE
cg19350538	0.34	0.03	FALSE
cg19350679	0.85	0.15	FALSE
cg19350682	0.29	0.03	FALSE
cg19350728	-0.08	0.03	FALSE
cg19350747	0.13	0.06	FALSE
cg19350812	-0.06	0.08	FALSE
cg19350839	0.17	0.05	FALSE
cg19350870	0.5	0.2	FALSE
cg19350970	0.4	0.06	FALSE
cg19351000	0.1	0.03	FALSE
cg19351026	0.21	0.04	FALSE
cg19351166	0.23	0.11	FALSE
cg19351350	-0.17	0.06	FALSE
cg19351398	0.52	0.06	FALSE
cg19351423	-0.06	0.02	FALSE
cg19351533	0	0.11	FALSE
cg19351603	0.51	0.11	FALSE
cg19351604	0.39	0.29	FALSE
cg19351617	-0.02	0.03	FALSE
cg19351628	0.65	0.14	FALSE
cg19351701	0.36	0.04	FALSE
cg19351838	0.54	0.16	FALSE
cg19351954	0.89	0.32	FALSE
cg19352062	0.66	0.12	FALSE
cg19352193	0.37	0.04	FALSE
cg19352507	0.3	0.18	FALSE
cg19352605	0.15	0.06	FALSE
cg19352682	-0.01	0.03	FALSE
cg19352801	-0.19	0.03	FALSE
cg19352808	-0.03	0.6	FALSE
cg19352830	0.38	0.12	FALSE
cg19352977	0.07	0.03	FALSE
cg19353006	-0.14	0.04	FALSE
cg19353294	-0.01	0.09	FALSE
cg19353326	0.35	0.05	FALSE
cg19353377	0.02	0.02	FALSE
cg19353425	-0.02	0.06	FALSE
cg19353431	-0.13	0.04	FALSE
cg19353578	0.44	0.11	FALSE
cg19353873	-0.11	0.18	FALSE
cg19353897	-0.06	0.08	FALSE
cg19353947	0.31	0.13	FALSE
cg19353949	0.11	0.06	FALSE
cg19354023	0.09	0.02	FALSE
cg19354039	0.72	0.2	FALSE
cg19354091	0.39	0.12	FALSE
cg19354125	0.26	0.03	FALSE
cg19354255	-0.1	0.03	FALSE
cg19354287	-0.14	0.02	FALSE
cg19354368	0.06	0.04	FALSE
cg19354523	-0.05	0.02	FALSE
cg19354539	0.59	0.08	FALSE
cg19354656	-0.03	0.03	FALSE
cg19354746	0.5	0.09	FALSE
cg19354750	0.17	0.04	FALSE
cg19354851	0	0.02	FALSE
cg19355009	-0.05	0.04	FALSE
cg19355069	0.35	0.1	FALSE
cg19355079	0.39	0.11	FALSE
cg19355087	0.38	0.17	FALSE
cg19355182	0.19	0.03	FALSE
cg19355186	0.55	0.06	FALSE
cg19355190	0.63	0.12	FALSE
cg19355210	0.72	0.1	FALSE
cg19355263	0.02	0.03	FALSE
cg19355325	0.36	0.08	FALSE
cg19355462	0.15	0.05	FALSE
cg19355621	-0.01	0.03	FALSE
cg19355685	0.52	0.02	FALSE
cg19355763	-0.09	0.08	FALSE
cg19355806	0.17	0.04	FALSE
cg19355881	0.23	0.05	FALSE
cg19355919	0.14	0.03	FALSE
cg19355929	0.56	0.11	FALSE
cg19355932	0.02	0.05	FALSE
cg19356022	0.33	0.3	FALSE
cg19356043	0.74	0.1	FALSE
cg19356117	0.4	0.14	FALSE
cg19356179	0.1	0.03	FALSE
cg19356189	0.66	0.24	FALSE
cg19356191	0.36	0.05	FALSE
cg19356232	-0.01	0.23	FALSE
cg19356311	0.53	0.11	FALSE
cg19356324	0.26	0.16	FALSE
cg19356346	-0.11	0.05	FALSE
cg19356347	0.25	0.05	FALSE
cg19356389	0.54	0.12	FALSE
cg19356515	0.73	0.15	FALSE
cg19356624	0.05	0.06	FALSE
cg19356629	0.1	0.04	FALSE
cg19356748	-0.16	0.03	FALSE
cg19356825	0.33	0.1	FALSE
cg19356854	-0.04	0.39	FALSE
cg19356905	0.03	0.05	FALSE
cg19356911	-0.17	0.03	FALSE
cg19356943	-0.09	0.03	FALSE
cg19357011	-0.16	0.02	FALSE
cg19357178	0.3	0.02	FALSE
cg19357195	0.09	0.03	FALSE
cg19357275	0.61	0.07	FALSE
cg19357305	0.2	0.04	FALSE
cg19357416	0.18	0.03	FALSE
cg19357451	0.13	0.05	FALSE
cg19357499	0.89	0.38	FALSE
cg19357849	0.56	0.16	FALSE
cg19357918	0.08	0.03	FALSE
cg19357999	0.45	0.12	FALSE
cg19358202	-0.02	0.03	FALSE
cg19358307	0.79	0.19	FALSE
cg19358348	0.25	0.08	FALSE
cg19358349	-0.07	0.06	FALSE
cg19358373	0.57	0.14	FALSE
cg19358397	0.27	0.04	FALSE
cg19358493	0.36	0.09	FALSE
cg19358520	0.38	0.13	FALSE
cg19358568	0.34	0.07	FALSE
cg19358589	-0.09	0.04	FALSE
cg19358590	0.12	0.03	FALSE
cg19358594	0.31	0.09	FALSE
cg19358608	0.5	0.15	FALSE
cg19358664	0.66	0.14	FALSE
cg19358731	0.14	0.03	FALSE
cg19358738	-0.17	0.04	FALSE
cg19358877	0.54	0.23	FALSE
cg19359071	0.04	0.07	FALSE
cg19359218	-0.07	0.04	FALSE
cg19359238	0.14	0.03	FALSE
cg19359333	0.46	0.16	FALSE
cg19359398	0.11	0.05	FALSE
cg19359550	0.32	0.06	FALSE
cg19359627	0.01	0.06	FALSE
cg19359676	-0.11	0.03	FALSE
cg19359767	-0.01	0.06	FALSE
cg19359842	0.22	0.05	FALSE
cg19359883	-0.12	0.03	FALSE
cg19359929	0.29	0.05	FALSE
cg19359940	-0.22	0.03	FALSE
cg19359966	-0.04	0.03	FALSE
cg19359983	0.74	0.15	FALSE
cg19360009	0.32	0.05	FALSE
cg19360023	0.08	0.07	FALSE
cg19360083	0.14	0.03	FALSE
cg19360104	0.46	0.16	FALSE
cg19360212	1	0.89	FALSE
cg19360308	0.74	0.2	FALSE
cg19360316	0.19	0.05	FALSE
cg19360330	0.46	0.11	FALSE
cg19360425	0.22	0.05	FALSE
cg19360482	0.86	0.17	FALSE
cg19360562	0.28	0.06	FALSE
cg19360675	0.37	0.06	FALSE
cg19360685	-0.14	0.03	FALSE
cg19360788	0.28	0.08	FALSE
cg19360794	-0.03	0.05	FALSE
cg19360850	0.13	0.03	FALSE
cg19360852	0.57	0.22	FALSE
cg19360907	0.35	0.17	FALSE
cg19360930	-0.22	0.03	FALSE
cg19361032	0.04	0.34	FALSE
cg19361181	-0.16	0.01	FALSE
cg19361269	-0.03	0.05	FALSE
cg19361430	-0.17	0.05	FALSE
cg19361488	0.48	0.14	FALSE
cg19361615	0.05	0.11	FALSE
cg19361709	-0.3	0.02	FALSE
cg19361800	0.3	0.2	FALSE
cg19361865	0.31	0.04	FALSE
cg19362060	0.07	0.03	FALSE
cg19362080	0.01	0.09	FALSE
cg19362124	0.3	0.03	FALSE
cg19362328	-0.01	0.93	FALSE
cg19362426	-0.06	0.39	FALSE
cg19362478	0.43	0.15	FALSE
cg19362572	-0.04	0.22	FALSE
cg19362611	0.25	0.14	FALSE
cg19362728	0.12	0.11	FALSE
cg19362740	0.64	0.41	FALSE
cg19362874	0.59	0.16	FALSE
cg19363128	-0.12	0.06	FALSE
cg19363213	0.19	0.03	FALSE
cg19363242	-0.04	0.06	FALSE
cg19363435	-0.21	0.05	FALSE
cg19363439	-0.18	0.08	FALSE
cg19363466	0.4	0.07	FALSE
cg19363471	0.65	0.07	FALSE
cg19363499	0.13	0.07	FALSE
cg19363546	0.35	0.09	FALSE
cg19363579	0.3	0.11	FALSE
cg19363604	0.19	0.04	FALSE
cg19363607	0.71	0.19	FALSE
cg19363755	-0.17	0.03	FALSE
cg19363889	0.16	0.05	FALSE
cg19363916	0.34	0.09	FALSE
cg19363970	-0.09	0.05	FALSE
cg19364021	0.85	0.23	FALSE
cg19364068	0.7	0.13	FALSE
cg19364083	-0.06	0.05	FALSE
cg19364137	-0.02	0.2	FALSE
cg19364141	0.17	0.04	FALSE
cg19364276	-0.07	0.05	FALSE
cg19364351	0.94	0.2	FALSE
cg19364530	0.29	0.13	FALSE
cg19364538	0.33	0.06	FALSE
cg19364688	-0.14	0.05	FALSE
cg19364777	0.7	0.13	FALSE
cg19364784	0.27	0.02	FALSE
cg19364902	-0.04	0.08	FALSE
cg19364929	0.15	0.02	FALSE
cg19364957	0.07	0.03	FALSE
cg19365062	-0.1	0.06	FALSE
cg19365151	-0.23	0.05	FALSE
cg19365166	-0.12	0.03	FALSE
cg19365176	0.45	0.06	FALSE
cg19365406	0.42	0.11	FALSE
cg19365527	0.24	0.04	FALSE
cg19365614	0.02	0.02	FALSE
cg19365615	0.17	0.02	FALSE
cg19365673	-0.01	0.1	FALSE
cg19365697	0.23	0.04	FALSE
cg19365706	-0.04	0.03	FALSE
cg19365742	-0.02	0.06	FALSE
cg19365810	0.03	0.04	FALSE
cg19365843	0.64	0.1	FALSE
cg19365884	0.16	0.03	FALSE
cg19366042	0.56	0.19	FALSE
cg19366091	0.01	0.06	FALSE
cg19366147	0.09	0.04	FALSE
cg19366217	0.69	0.03	FALSE
cg19366381	0.01	0.05	FALSE
cg19366479	-0.09	0.03	FALSE
cg19366543	-0.1	0.03	FALSE
cg19366591	-0.07	0.03	FALSE
cg19366652	-0.08	0.04	FALSE
cg19366753	0.67	0.14	FALSE
cg19366770	0.81	0.24	FALSE
cg19366835	0.19	0.03	FALSE
cg19366877	0.49	0.22	FALSE
cg19366958	0.07	0.03	FALSE
cg19366986	0.05	0.04	FALSE
cg19367025	0.16	0.02	FALSE
cg19367047	0.06	0.03	FALSE
cg19367136	0.74	0.11	FALSE
cg19367172	0.06	0.05	FALSE
cg19367176	0.38	0.18	FALSE
cg19367193	0	0.11	FALSE
cg19367232	0.04	0.04	FALSE
cg19367256	0.01	0.06	FALSE
cg19367293	0.98	0.41	FALSE
cg19367388	0.05	0.02	FALSE
cg19367436	0.67	0.23	FALSE
cg19367466	0.32	0.06	FALSE
cg19367522	0.06	0.03	FALSE
cg19367540	0.22	0.05	FALSE
cg19367626	0.1	0.05	FALSE
cg19367800	0.13	0.02	FALSE
cg19367859	0.93	0.46	FALSE
cg19367918	0.12	0.06	FALSE
cg19367933	0.11	0.07	FALSE
cg19367951	0.5	0.16	FALSE
cg19367991	0.38	0.1	FALSE
cg19368016	-0.09	0.06	FALSE
cg19368031	0.6	0.1	FALSE
cg19368103	0.05	0.07	FALSE
cg19368145	0.37	0.06	FALSE
cg19368203	-0.08	0.05	FALSE
cg19368325	0.31	0.02	FALSE
cg19368383	0.06	0.04	FALSE
cg19368394	0	0.06	FALSE
cg19368582	0.23	0.05	FALSE
cg19368625	0.6	0.12	FALSE
cg19368679	0.23	0.04	FALSE
cg19368701	0.27	0.09	FALSE
cg19368844	0.51	0.06	FALSE
cg19368911	0.37	0.19	FALSE
cg19368966	0.25	0.03	FALSE
cg19369022	0.27	0.05	FALSE
cg19369151	-0.06	0.04	FALSE
cg19369262	0.09	0.06	FALSE
cg19369363	0.14	0.02	FALSE
cg19369424	0.12	0.07	FALSE
cg19369438	0.11	0.05	FALSE
cg19369529	0.08	0.1	FALSE
cg19369556	0.47	0.12	FALSE
cg19369606	0.12	0.02	FALSE
cg19369616	0.1	0.22	FALSE
cg19369775	-0.06	0.02	FALSE
cg19369780	0.73	0.21	FALSE
cg19369955	0.31	0.23	FALSE
cg19370043	-0.27	0.05	FALSE
cg19370054	0.28	0.09	FALSE
cg19370084	0.11	0.06	FALSE
cg19370122	-0.01	0.07	FALSE
cg19370166	-0.06	0.05	FALSE
cg19370222	0.17	0.05	FALSE
cg19370278	0.19	0.09	FALSE
cg19370284	0	0.05	FALSE
cg19370322	-0.06	0.03	FALSE
cg19370451	0.24	0.04	FALSE
cg19370515	0.1	0.02	FALSE
cg19370653	0.31	0.07	FALSE
cg19370684	0.5	0.24	FALSE
cg19370689	0.26	0.1	FALSE
cg19370715	0.7	0.11	FALSE
cg19370858	0.09	0.05	FALSE
cg19370934	0.07	0.06	FALSE
cg19370960	0.1	0.04	FALSE
cg19370980	0.11	0.03	FALSE
cg19371097	0.36	0.07	FALSE
cg19371121	0.15	0.12	FALSE
cg19371203	0.07	0.03	FALSE
cg19371286	-0.12	0.04	FALSE
cg19371339	0.59	0.19	FALSE
cg19371349	0.03	0.11	FALSE
cg19371526	0.1	0.07	FALSE
cg19371555	0.11	0.05	FALSE
cg19371652	0.4	0.16	FALSE
cg19371681	0.19	0.04	FALSE
cg19371706	0.62	0.09	FALSE
cg19371708	0.03	0.04	FALSE
cg19371746	0.04	0.09	FALSE
cg19371795	0.64	0.17	FALSE
cg19371916	0.63	0.24	FALSE
cg19372049	0.24	0.02	FALSE
cg19372226	-0.04	0.05	FALSE
cg19372327	0.15	0.18	FALSE
cg19372337	0.15	0.03	FALSE
cg19372359	0.17	0.05	FALSE
cg19372491	0.15	0.04	FALSE
cg19372504	0.06	0.03	FALSE
cg19372507	0.11	0.19	FALSE
cg19372578	-0.18	0.04	FALSE
cg19372602	0.17	0.25	FALSE
cg19372710	0.13	0.07	FALSE
cg19372731	0.04	0.03	FALSE
cg19372772	0.07	0.02	FALSE
cg19372952	-0.03	0.05	FALSE
cg19372975	0.11	0.03	FALSE
cg19373090	0.2	0.08	FALSE
cg19373099	0.39	0.27	FALSE
cg19373170	0	0.03	FALSE
cg19373199	0.35	0.12	FALSE
cg19373290	0	0.05	FALSE
cg19373347	0.98	0.97	FALSE
cg19373545	-0.05	0.04	FALSE
cg19373635	0.18	0.15	FALSE
cg19373649	0.49	0.21	FALSE
cg19373760	0.11	0.1	FALSE
cg19373813	0.53	0.21	FALSE
cg19373864	0.1	0.07	FALSE
cg19373874	0.12	0.06	FALSE
cg19373938	0.07	0.03	FALSE
cg19373954	-0.01	0.03	FALSE
cg19374089	-0.05	0.05	FALSE
cg19374176	0.18	0.07	FALSE
cg19374182	0.11	0.05	FALSE
cg19374303	-0.01	0.05	FALSE
cg19374379	-0.06	0.05	FALSE
cg19374430	0.05	0.03	FALSE
cg19374457	0.08	0.03	FALSE
cg19374462	0.28	0.11	FALSE
cg19374476	0.11	0.05	FALSE
cg19374523	0.52	0.11	FALSE
cg19374731	0.29	0.03	FALSE
cg19374752	0.4	0.17	FALSE
cg19374779	-0.11	0.06	FALSE
cg19374885	0.24	0.03	FALSE
cg19375028	-0.07	0.04	FALSE
cg19375044	0.22	0.03	FALSE
cg19375053	0	0.06	FALSE
cg19375114	0.47	0.07	FALSE
cg19375123	0.33	0.08	FALSE
cg19375140	0.41	0.09	FALSE
cg19375196	0.61	0.13	FALSE
cg19375210	0.21	0.09	FALSE
cg19375336	0.08	0.03	FALSE
cg19375403	0.53	0.08	FALSE
cg19375458	-0.01	0.03	FALSE
cg19375479	0.35	0.07	FALSE
cg19375492	0.26	0.1	FALSE
cg19375530	0.03	0.04	FALSE
cg19375537	0.29	0.07	FALSE
cg19375539	0.46	0.09	FALSE
cg19375583	-0.09	0.09	FALSE
cg19375587	0.06	0.03	FALSE
cg19375627	-0.17	0.04	FALSE
cg19375644	0.14	0.11	FALSE
cg19375676	0.06	0.02	FALSE
cg19375751	0.09	0.02	FALSE
cg19375810	0.45	0.1	FALSE
cg19375854	-0.05	0.05	FALSE
cg19375880	-0.13	0.05	FALSE
cg19375981	0.85	0.22	FALSE
cg19376090	-0.1	0.04	FALSE
cg19376461	0.02	0.04	FALSE
cg19376664	0.35	0.17	FALSE
cg19376709	-0.02	0	FALSE
cg19376794	0.21	0.02	FALSE
cg19376807	-0.11	0.07	FALSE
cg19376842	-0.02	0.09	FALSE
cg19376844	-0.05	0.57	FALSE
cg19376851	0.28	0.08	FALSE
cg19376858	0.28	0.03	FALSE
cg19376973	-0.05	0.02	FALSE
cg19377014	0.72	0.23	FALSE
cg19377127	0.06	0.03	FALSE
cg19377230	0.31	0.08	FALSE
cg19377234	0.62	0.12	FALSE
cg19377250	0.4	0.14	FALSE
cg19377326	0.12	0.11	FALSE
cg19377363	0.39	0.11	FALSE
cg19377384	0.15	0.03	FALSE
cg19377607	0.98	0.98	FALSE
cg19377674	-0.12	0.06	FALSE
cg19377703	-0.02	0.05	FALSE
cg19377754	0.11	0.05	FALSE
cg19378036	0.34	0.06	FALSE
cg19378039	0.19	0.07	FALSE
cg19378133	0.84	0.29	FALSE
cg19378149	-0.04	0.03	FALSE
cg19378199	-0.03	0.04	FALSE
cg19378216	0.15	0.09	FALSE
cg19378330	0.01	0.05	FALSE
cg19378376	0.12	0.02	FALSE
cg19378389	0.05	0.07	FALSE
cg19378416	0.66	0.19	FALSE
cg19378537	0.55	0.19	FALSE
cg19378602	0.55	0.37	FALSE
cg19378624	0.63	0.12	FALSE
cg19378631	0.27	0.16	FALSE
cg19378640	0.46	0.08	FALSE
cg19378729	-0.13	0.04	FALSE
cg19378892	-0.01	0.04	FALSE
cg19379102	-0.02	0.04	FALSE
cg19379103	0.29	0.09	FALSE
cg19379175	0.01	0.03	FALSE
cg19379178	0.66	0.2	FALSE
cg19379482	-0.05	0.05	FALSE
cg19379522	0.21	0.03	FALSE
cg19379541	0.43	0.08	FALSE
cg19379569	-0.1	0.05	FALSE
cg19379572	0.29	0.1	FALSE
cg19379625	0.09	0.02	FALSE
cg19379721	0.43	0.12	FALSE
cg19379845	0.01	0.02	FALSE
cg19379924	0.42	0.04	FALSE
cg19380001	-0.2	0.06	FALSE
cg19380038	0.48	0.1	FALSE
cg19380156	0.42	0.08	FALSE
cg19380250	-0.06	0.02	FALSE
cg19380295	0.03	0.07	FALSE
cg19380303	0.39	0.09	FALSE
cg19380361	0.2	0.06	FALSE
cg19380370	-0.15	0.03	FALSE
cg19380371	-0.07	0.03	FALSE
cg19380394	0.03	0.05	FALSE
cg19380499	0.67	0.24	FALSE
cg19380578	0	0.04	FALSE
cg19380581	-0.04	0.05	FALSE
cg19380675	0.11	0.25	FALSE
cg19380722	0.57	0.09	FALSE
cg19380793	0.47	0.06	FALSE
cg19380808	0.55	0.06	FALSE
cg19380919	-0.15	0.03	FALSE
cg19381368	0.21	0.19	FALSE
cg19381780	0.06	0.04	FALSE
cg19381792	0.18	0.06	FALSE
cg19381810	0.41	0.09	FALSE
cg19381811	0.5	0.23	FALSE
cg19381814	0.1	0.04	FALSE
cg19381819	0.44	0.1	FALSE
cg19382019	-0.2	0.03	FALSE
cg19382027	0.1	0.04	FALSE
cg19382136	0.04	0.19	FALSE
cg19382157	0.67	0.15	FALSE
cg19382175	-0.12	0.03	FALSE
cg19382290	-0.01	0.09	FALSE
cg19382545	0.14	0.04	FALSE
cg19382572	-0.1	0.1	FALSE
cg19382584	-0.05	0.08	FALSE
cg19382632	0.88	0.29	FALSE
cg19382642	0.52	0.08	FALSE
cg19382657	0.59	0.1	FALSE
cg19382697	0.26	0.06	FALSE
cg19382705	-0.05	0.04	FALSE
cg19382714	0.36	0.06	FALSE
cg19382731	0.29	0.08	FALSE
cg19382761	0.21	0.03	FALSE
cg19382808	0.14	0.04	FALSE
cg19382919	0.1	0.13	FALSE
cg19383075	-0.2	0.05	FALSE
cg19383211	0.71	0.54	FALSE
cg19383430	0.03	0.03	FALSE
cg19383577	0.17	0.02	FALSE
cg19383656	0.1	0.03	FALSE
cg19383680	0.88	0.29	FALSE
cg19383689	0	0.01	FALSE
cg19383853	0.16	0.08	FALSE
cg19383909	-0.12	0.04	FALSE
cg19383974	0.32	0.15	FALSE
cg19384032	0.43	0.03	FALSE
cg19384072	-0.01	0.04	FALSE
cg19384073	-0.02	0.02	FALSE
cg19384106	-0.01	0.07	FALSE
cg19384289	0.44	0.09	FALSE
cg19384373	0.34	0.07	FALSE
cg19384379	0.42	0.1	FALSE
cg19384448	0.62	0.35	FALSE
cg19384531	0.25	0.06	FALSE
cg19384546	-0.06	0.04	FALSE
cg19384704	0.65	0.15	FALSE
cg19384717	0.29	0.03	FALSE
cg19384775	0.2	0.07	FALSE
cg19384905	0.38	0.26	FALSE
cg19384997	0.02	0.04	FALSE
cg19385090	0.48	0.19	FALSE
cg19385265	-0.06	0.03	FALSE
cg19385321	0.3	0.07	FALSE
cg19385331	-0.05	0.05	FALSE
cg19385365	-0.22	0.04	FALSE
cg19385386	0.14	0.02	FALSE
cg19385388	0.04	0.03	FALSE
cg19385624	-0.09	0.02	FALSE
cg19385628	0.35	0.11	FALSE
cg19385725	0.27	0.11	FALSE
cg19385799	-0.06	0.13	FALSE
cg19385933	-0.16	0.07	FALSE
cg19386159	0.36	0.02	FALSE
cg19386169	-0.04	0.03	FALSE
cg19386303	0.25	0.03	FALSE
cg19386379	0.41	0.11	FALSE
cg19386484	-0.02	0.26	FALSE
cg19386714	-0.13	0.07	FALSE
cg19386801	-0.04	0.05	FALSE
cg19386998	0.43	0.59	FALSE
cg19387006	0.03	0.03	FALSE
cg19387066	-0.13	0.04	FALSE
cg19387165	-0.01	0.04	FALSE
cg19387228	0.32	0.03	FALSE
cg19387239	-0.17	0.02	FALSE
cg19387310	0.05	0.07	FALSE
cg19387359	0.04	0.09	FALSE
cg19387862	0.27	0.05	FALSE
cg19387936	0.07	0.04	FALSE
cg19388016	0.07	0.02	FALSE
cg19388017	-0.03	0.01	FALSE
cg19388032	-0.06	0.06	FALSE
cg19388050	-0.13	0.04	FALSE
cg19388154	0.43	0.07	FALSE
cg19388273	0.03	0.07	FALSE
cg19388332	-0.06	0.04	FALSE
cg19388373	0.37	0.03	FALSE
cg19388446	0.3	0.03	FALSE
cg19388739	0.47	0.12	FALSE
cg19388776	0.68	0.14	FALSE
cg19388930	0.57	0.19	FALSE
cg19388972	0.1	0.12	FALSE
cg19388996	0.47	0.08	FALSE
cg19389001	0.9	0.2	FALSE
cg19389075	0.11	0.04	FALSE
cg19389077	0.14	0.11	FALSE
cg19389293	0.42	0.24	FALSE
cg19389370	0.11	0.04	FALSE
cg19389397	0.62	0.08	FALSE
cg19389446	0.13	0.03	FALSE
cg19389468	-0.05	0.09	FALSE
cg19389641	0.21	0.02	FALSE
cg19389852	0.1	0.17	FALSE
cg19389884	0.48	0.21	FALSE
cg19389953	0.27	0.09	FALSE
cg19389973	0.98	0.88	FALSE
cg19390148	-0.08	0.03	FALSE
cg19390317	0.21	0.15	FALSE
cg19390329	0.25	0.07	FALSE
cg19390357	0.09	0.02	FALSE
cg19390582	-0.08	0.05	FALSE
cg19390658	0.39	0.2	FALSE
cg19390821	-0.04	0.04	FALSE
cg19390934	0.29	0.12	FALSE
cg19390941	-0.14	0.05	FALSE
cg19390995	-0.1	0.08	FALSE
cg19391006	0.04	0.07	FALSE
cg19391029	0.08	0.03	FALSE
cg19391239	0.52	0.08	FALSE
cg19391247	0.17	0.04	FALSE
cg19391265	0.15	0.17	FALSE
cg19391384	0.08	0.04	FALSE
cg19391498	0.87	0.26	FALSE
cg19391515	-0.16	0.07	FALSE
cg19391535	-0.09	0.4	FALSE
cg19391583	0.01	0.04	FALSE
cg19391667	0.6	0.14	FALSE
cg19391675	0.1	0.04	FALSE
cg19391697	0.6	0.22	FALSE
cg19391731	0.02	0.05	FALSE
cg19391888	0.33	0.03	FALSE
cg19391892	0.06	0.03	FALSE
cg19391924	0.9	0.29	FALSE
cg19392007	0.45	0.07	FALSE
cg19392175	-0.05	0.03	FALSE
cg19392326	-0.13	0.07	FALSE
cg19392329	0.42	0.1	FALSE
cg19392335	0.05	0.03	FALSE
cg19392379	0.81	0.14	FALSE
cg19392396	0.3	0.08	FALSE
cg19392504	-0.08	0.15	FALSE
cg19392551	0.83	0.3	FALSE
cg19392656	0.1	0.13	FALSE
cg19392831	0.62	0.1	FALSE
cg19392955	0.57	0.27	FALSE
cg19392994	0.05	0.09	FALSE
cg19392998	0.52	0.18	FALSE
cg19393006	0.67	0.14	FALSE
cg19393008	0.99	0.96	FALSE
cg19393219	0.06	0.02	FALSE
cg19393233	0.11	0.02	FALSE
cg19393281	0.16	0.04	FALSE
cg19393314	0.39	0.05	FALSE
cg19393323	-0.21	0.06	FALSE
cg19393587	0.22	0.1	FALSE
cg19393605	0.05	0.11	FALSE
cg19393677	0.43	0.1	FALSE
cg19393699	-0.15	0.03	FALSE
cg19393755	0.23	0.1	FALSE
cg19393762	0.45	0.09	FALSE
cg19394047	0.05	0.08	FALSE
cg19394101	0.09	0.03	FALSE
cg19394103	-0.02	0.03	FALSE
cg19394169	0.62	0.09	FALSE
cg19394282	-0.06	0.04	FALSE
cg19394293	0.2	0.1	FALSE
cg19394510	0.25	0.08	FALSE
cg19394731	-0.03	0.15	FALSE
cg19394737	0.07	0.05	FALSE
cg19394739	-0.05	0.04	FALSE
cg19394756	0.46	0.05	FALSE
cg19394782	0.59	0.09	FALSE
cg19394857	0.55	0.07	FALSE
cg19394866	0.11	0.04	FALSE
cg19394923	0.08	0.03	FALSE
cg19395056	0.77	0.24	FALSE
cg19395074	0.2	0.04	FALSE
cg19395089	0.06	0.05	FALSE
cg19395289	0.26	0.11	FALSE
cg19395400	0.34	0.16	FALSE
cg19395441	0.58	0.14	FALSE
cg19395671	-0.3	0.05	FALSE
cg19395684	0.55	0.19	FALSE
cg19395706	0.83	0.15	FALSE
cg19395798	0.05	0.1	FALSE
cg19396253	-0.02	0.08	FALSE
cg19396360	0.09	0.04	FALSE
cg19396363	-0.01	0.03	FALSE
cg19396574	0.15	0.05	FALSE
cg19396601	0.24	0.03	FALSE
cg19396666	0.75	0.19	FALSE
cg19396677	-0.12	0.03	FALSE
cg19396867	0.19	0.22	FALSE
cg19396872	0.07	0.07	FALSE
cg19396878	0.35	0.06	FALSE
cg19397037	0.05	0.1	FALSE
cg19397128	0.29	0.02	FALSE
cg19397221	0.04	0.07	FALSE
cg19397320	0.45	0.16	FALSE
cg19397321	-0.03	0.05	FALSE
cg19397489	0.07	0.02	FALSE
cg19397703	-0.02	0.02	FALSE
cg19397736	-0.08	0.03	FALSE
cg19397765	0.12	0.03	FALSE
cg19397801	-0.09	0.03	FALSE
cg19397969	0.01	0.1	FALSE
cg19397991	0.41	0.18	FALSE
cg19398112	-0.02	0.26	FALSE
cg19398196	-0.13	0.04	FALSE
cg19398269	0.83	0.29	FALSE
cg19398365	0.03	0.03	FALSE
cg19398446	-0.02	0.03	FALSE
cg19398457	0.32	0.2	FALSE
cg19398496	0.46	0.15	FALSE
cg19398748	0.21	0.02	FALSE
cg19398783	-0.19	0.03	FALSE
cg19398858	-0.18	0.05	FALSE
cg19399100	-0.01	0.11	FALSE
cg19399220	0.71	0.19	FALSE
cg19399285	-0.05	0.05	FALSE
cg19399326	0.13	0.09	FALSE
cg19399342	-0.11	0.04	FALSE
cg19399370	-0.1	0.08	FALSE
cg19399402	-0.19	0.04	FALSE
cg19399514	0.51	0.06	FALSE
cg19399532	0.32	0.14	FALSE
cg19399653	-0.05	0.16	FALSE
cg19400000	-0.01	0.04	FALSE
cg19400055	0.07	0.06	FALSE
cg19400113	0.16	0.1	FALSE
cg19400179	0.33	0.31	FALSE
cg19400238	0.04	0.1	FALSE
cg19400316	-0.03	0.06	FALSE
cg19400520	0.43	0.09	FALSE
cg19400601	0.19	0.04	FALSE
cg19400616	-0.15	0.04	FALSE
cg19400672	0.16	0.03	FALSE
cg19400739	0.04	0.05	FALSE
cg19400842	0.25	0.02	FALSE
cg19400876	0.13	0.02	FALSE
cg19400926	0.53	0.15	FALSE
cg19401033	0.69	0.3	FALSE
cg19401111	0.4	0.13	FALSE
cg19401149	0.36	0.27	FALSE
cg19401277	0.09	0.08	FALSE
cg19401340	0.27	0.05	FALSE
cg19401472	0.3	0.05	FALSE
cg19401643	0.12	0.05	FALSE
cg19401752	-0.02	0.15	FALSE
cg19401819	0	0.03	FALSE
cg19401867	-0.03	0.04	FALSE
cg19401923	0.2	0.02	FALSE
cg19401948	0.19	0.03	FALSE
cg19401969	0.07	0.03	FALSE
cg19402039	0.02	0.08	FALSE
cg19402083	0.1	0.02	FALSE
cg19402173	0.57	0.06	FALSE
cg19402179	-0.09	0.06	FALSE
cg19402230	0.04	0.05	FALSE
cg19402236	0.31	0.18	FALSE
cg19402238	0.13	0.02	FALSE
cg19402314	0.37	0.05	FALSE
cg19402335	0	0.04	FALSE
cg19402371	0.86	0.19	FALSE
cg19402405	-0.25	0.06	FALSE
cg19402413	-0.09	0.1	FALSE
cg19402483	0.44	0.3	FALSE
cg19402603	-0.14	0.03	FALSE
cg19402613	0	0.02	FALSE
cg19402624	0	0.04	FALSE
cg19402853	0.03	0.05	FALSE
cg19402876	-0.08	0.03	FALSE
cg19402885	0.21	0.09	FALSE
cg19402921	0.08	0.26	FALSE
cg19402939	0.68	0.29	FALSE
cg19402991	0.63	0.21	FALSE
cg19403005	-0.13	0.12	FALSE
cg19403014	0.01	0.14	FALSE
cg19403021	0.23	0.21	FALSE
cg19403029	0.47	0.19	FALSE
cg19403101	-0.01	0.06	FALSE
cg19403103	0.06	0.12	FALSE
cg19403104	0.29	0.04	FALSE
cg19403244	0.01	0.07	FALSE
cg19403269	0.73	0.22	FALSE
cg19403312	-0.13	0.03	FALSE
cg19403339	0.54	0.09	FALSE
cg19403377	0.69	0.22	FALSE
cg19403456	-0.12	0.05	FALSE
cg19403496	0.18	0.02	FALSE
cg19403534	0.48	0.22	FALSE
cg19403541	-0.05	0.06	FALSE
cg19403610	0.07	0.03	FALSE
cg19403653	0.29	0.06	FALSE
cg19403720	0.11	0.06	FALSE
cg19403909	0.52	0.25	FALSE
cg19403939	0.02	0.48	FALSE
cg19403943	0.21	0.05	FALSE
cg19404138	0.01	0.1	FALSE
cg19404184	0.67	0.05	FALSE
cg19404190	0.03	0.07	FALSE
cg19404207	0.39	0.04	FALSE
cg19404215	-0.01	0.02	FALSE
cg19404354	0.32	0.08	FALSE
cg19404433	0.15	0.04	FALSE
cg19404444	0.44	0.27	FALSE
cg19404484	0.06	0.08	FALSE
cg19404500	-0.14	0.03	FALSE
cg19404582	0.74	0.15	FALSE
cg19404692	-0.11	0.13	FALSE
cg19404723	0.04	0.06	FALSE
cg19404757	-0.09	0.02	FALSE
cg19404781	-0.01	0.04	FALSE
cg19404813	0.88	0.21	FALSE
cg19404832	0.55	0.32	FALSE
cg19404835	0.17	0.06	FALSE
cg19404896	0.3	0.02	FALSE
cg19404977	-0.09	0.04	FALSE
cg19404979	0.58	0.17	FALSE
cg19405088	-0.04	0.03	FALSE
cg19405177	0.92	0.39	FALSE
cg19405229	-0.07	0.01	FALSE
cg19405302	0.11	0.03	FALSE
cg19405329	0.35	0.28	FALSE
cg19405371	0.18	0.14	FALSE
cg19405484	0.49	0.19	FALSE
cg19405555	0.38	0.03	FALSE
cg19405624	0.25	0.06	FALSE
cg19405718	0.22	0.04	FALSE
cg19405799	0.1	0.09	FALSE
cg19405836	0.28	0.03	FALSE
cg19405842	1	0.93	FALSE
cg19405883	0.07	0.1	FALSE
cg19405895	0	0.02	FALSE
cg19405941	0.2	0.1	FALSE
cg19405965	0.09	0.02	FALSE
cg19406036	0.41	0.17	FALSE
cg19406040	0.02	0.03	FALSE
cg19406106	-0.11	0.13	FALSE
cg19406113	0.85	0.13	FALSE
cg19406117	0.16	0.04	FALSE
cg19406161	-0.08	0.04	FALSE
cg19406182	0.13	0.08	FALSE
cg19406259	-0.24	0.03	FALSE
cg19406367	0.59	0.14	FALSE
cg19406511	-0.09	0.09	FALSE
cg19406706	0.55	0.15	FALSE
cg19406736	0.21	0.03	FALSE
cg19406762	-0.06	0.02	FALSE
cg19406789	-0.05	0.04	FALSE
cg19406863	-0.2	0.08	FALSE
cg19406878	0.17	0.11	FALSE
cg19406914	-0.02	0.05	FALSE
cg19406975	0.03	0.06	FALSE
cg19407023	0.48	0.09	FALSE
cg19407086	-0.03	0.03	FALSE
cg19407095	0.47	0.14	FALSE
cg19407236	0.85	0.11	FALSE
cg19407252	-0.02	0.11	FALSE
cg19407385	0.73	0.18	FALSE
cg19407392	0.4	0.13	FALSE
cg19407454	-0.16	0.04	FALSE
cg19407459	0.27	0.42	FALSE
cg19407545	0.13	0.06	FALSE
cg19407570	0.06	0.04	FALSE
cg19407604	0.37	0.09	FALSE
cg19407656	0.84	0.16	FALSE
cg19407682	0.07	0.12	FALSE
cg19407717	-0.01	0.12	FALSE
cg19407889	0.28	0.05	FALSE
cg19407943	0.21	0.05	FALSE
cg19407965	0.15	0.02	FALSE
cg19408145	0.15	0.02	FALSE
cg19408149	-0.07	0.08	FALSE
cg19408207	0.39	0.13	FALSE
cg19408398	0.71	0.25	FALSE
cg19408449	0.06	0.11	FALSE
cg19408467	0.02	0.04	FALSE
cg19408535	-0.05	0.04	FALSE
cg19408572	0.74	0.19	FALSE
cg19408619	0.13	0.07	FALSE
cg19408626	-0.04	0.05	FALSE
cg19408740	-0.02	0.03	FALSE
cg19408882	0.61	0.13	FALSE
cg19408915	0.13	0.04	FALSE
cg19409060	0.11	0.06	FALSE
cg19409088	0.05	0.03	FALSE
cg19409156	0.04	0.04	FALSE
cg19409163	0.53	0.23	FALSE
cg19409172	0.17	0.31	FALSE
cg19409187	0.54	0.2	FALSE
cg19409229	0.16	0.03	FALSE
cg19409254	0.8	0.21	FALSE
cg19409381	-0.06	0.05	FALSE
cg19409546	0.1	0.19	FALSE
cg19409579	0.86	0.35	FALSE
cg19409583	0.32	0.04	FALSE
cg19409588	0.41	0.05	FALSE
cg19409679	0.51	0.11	FALSE
cg19409687	0.17	0.07	FALSE
cg19410046	0.2	0.07	FALSE
cg19410143	-0.02	0.05	FALSE
cg19410378	-0.05	0.01	FALSE
cg19410532	0.62	0.1	FALSE
cg19410609	0.31	0.32	FALSE
cg19410640	0.09	0.04	FALSE
cg19410732	0.68	0.15	FALSE
cg19410738	0.14	0.02	FALSE
cg19410770	0.12	0.04	FALSE
cg19410789	0.21	0.03	FALSE
cg19410791	0.71	0.23	FALSE
cg19410796	0.2	0.03	FALSE
cg19410845	0.28	0.02	FALSE
cg19410967	0.48	0.07	FALSE
cg19411025	0.36	0.07	FALSE
cg19411146	0.15	0.07	FALSE
cg19411214	0.2	0.01	FALSE
cg19411272	0.75	0.12	FALSE
cg19411441	-0.05	0.03	FALSE
cg19411459	0.64	0.05	FALSE
cg19411474	0.44	0.07	FALSE
cg19411699	0.45	0.07	FALSE
cg19411708	-0.02	0.06	FALSE
cg19411734	0.3	0.09	FALSE
cg19411738	0.76	0.16	FALSE
cg19411922	0.4	0.21	FALSE
cg19411932	-0.01	0.05	FALSE
cg19411952	0.35	0.12	FALSE
cg19412007	-0.07	0.03	FALSE
cg19412031	0.16	0.12	FALSE
cg19412076	0.47	0.05	FALSE
cg19412109	0.57	0.11	FALSE
cg19412217	0.27	0.04	FALSE
cg19412295	0.44	0.18	FALSE
cg19412478	-0.2	0.03	FALSE
cg19412663	0.07	0.04	FALSE
cg19412667	0.2	0.03	FALSE
cg19412669	0.36	0.29	FALSE
cg19412743	0.66	0.15	FALSE
cg19412808	0.23	0.17	FALSE
cg19412821	-0.02	0.03	FALSE
cg19412900	0.73	0.15	FALSE
cg19413066	0.54	0.15	FALSE
cg19413110	0.18	0.02	FALSE
cg19413251	-0.06	0.04	FALSE
cg19413350	0.94	0.3	FALSE
cg19413392	0.09	0.27	FALSE
cg19413397	0.16	0.07	FALSE
cg19413417	0.19	0.07	FALSE
cg19413435	0.03	0.08	FALSE
cg19413693	0.32	0.1	FALSE
cg19413725	0.12	0.05	FALSE
cg19413728	0.32	0.09	FALSE
cg19413766	0.41	0.14	FALSE
cg19413799	0.26	0.04	FALSE
cg19413841	0.08	0.06	FALSE
cg19413863	0.13	0.04	FALSE
cg19413958	0.03	0.04	FALSE
cg19414016	-0.17	0.04	FALSE
cg19414040	0.48	0.06	FALSE
cg19414071	0	0.01	FALSE
cg19414122	0.92	0.18	FALSE
cg19414227	0.26	0.11	FALSE
cg19414266	0.24	0.04	FALSE
cg19414302	-0.12	0.04	FALSE
cg19414383	0.34	0.19	FALSE
cg19414419	0.06	0.02	FALSE
cg19414513	-0.04	0.06	FALSE
cg19414591	0.45	0.06	FALSE
cg19414598	0.56	0.13	FALSE
cg19414630	0.34	0.2	FALSE
cg19414706	0.16	0.06	FALSE
cg19414708	0.01	0.05	FALSE
cg19414722	0.21	0.16	FALSE
cg19414741	0.55	0.14	FALSE
cg19414763	0.24	0.29	FALSE
cg19414780	0.05	0.03	FALSE
cg19414967	0.45	0.17	FALSE
cg19414980	0.55	0.23	FALSE
cg19415003	0.9	0.19	FALSE
cg19415091	-0.03	0.03	FALSE
cg19415162	-0.02	0.11	FALSE
cg19415364	0.44	0.06	FALSE
cg19415383	0.13	0.12	FALSE
cg19415736	0.23	0.03	FALSE
cg19415743	0.77	0.26	FALSE
cg19415767	0.16	0.04	FALSE
cg19415830	0.2	0.02	FALSE
cg19415852	0.01	0.04	FALSE
cg19416032	0.29	0.07	FALSE
cg19416050	-0.09	0.03	FALSE
cg19416073	0.89	0.24	FALSE
cg19416088	0.1	0.01	FALSE
cg19416290	-0.06	0.12	FALSE
cg19416326	0.14	0.05	FALSE
cg19416417	0.25	0.09	FALSE
cg19416462	-0.21	0.05	FALSE
cg19416570	0.57	0.17	FALSE
cg19416590	0.49	0.13	FALSE
cg19416600	-0.02	0.05	FALSE
cg19416604	0.06	0.92	FALSE
cg19416623	0.1	0.03	FALSE
cg19416795	-0.16	0.03	FALSE
cg19416879	-0.08	0.08	FALSE
cg19416904	-0.04	0.06	FALSE
cg19416947	0.76	0.18	FALSE
cg19417024	0.17	0.05	FALSE
cg19417129	0.27	0.32	FALSE
cg19417168	0.7	0.15	FALSE
cg19417180	0.29	0.04	FALSE
cg19417526	0.12	0.06	FALSE
cg19417549	0.25	0.06	FALSE
cg19417588	0.13	0.04	FALSE
cg19417921	0.06	0.03	FALSE
cg19417950	0.01	0.03	FALSE
cg19418123	0.26	0.09	FALSE
cg19418190	0.14	0.04	FALSE
cg19418273	-0.05	0.04	FALSE
cg19418284	0.04	0.02	FALSE
cg19418525	0.17	0.08	FALSE
cg19418629	0.21	0.1	FALSE
cg19418648	0.18	0.05	FALSE
cg19418818	-0.14	0.03	FALSE
cg19418922	0.09	0.05	FALSE
cg19418924	-0.23	0.03	FALSE
cg19418951	0.07	0.04	FALSE
cg19418958	0.14	0.12	FALSE
cg19419051	0.06	0.02	FALSE
cg19419054	0.05	0.09	FALSE
cg19419146	0.04	0.05	FALSE
cg19419279	-0.13	0.05	FALSE
cg19419291	0.86	0.22	FALSE
cg19419389	-0.11	0.03	FALSE
cg19419497	0.26	0.03	FALSE
cg19419519	-0.17	0.05	FALSE
cg19419581	0.35	0.04	FALSE
cg19419598	0.05	0.02	FALSE
cg19419739	0.67	0.12	FALSE
cg19419801	0.05	0.03	FALSE
cg19419993	0.08	0.11	FALSE
cg19420101	-0.16	0.06	FALSE
cg19420102	0.13	0.06	FALSE
cg19420129	0.8	0.19	FALSE
cg19420177	0.33	0.06	FALSE
cg19420447	-0.12	0.02	FALSE
cg19420645	0.17	0.18	FALSE
cg19420720	0.51	0.13	FALSE
cg19420930	0.53	0.13	FALSE
cg19420968	-0.14	0.04	FALSE
cg19421125	0.62	0.28	FALSE
cg19421218	0.2	0.18	FALSE
cg19421346	0.82	0.12	FALSE
cg19421368	0.63	0.16	FALSE
cg19421371	0.02	0.01	FALSE
cg19421484	0.35	0.15	FALSE
cg19421526	0.87	0.33	FALSE
cg19421584	0.48	0.16	FALSE
cg19421752	0.53	0.13	FALSE
cg19422019	0.26	0.05	FALSE
cg19422030	0.14	0.08	FALSE
cg19422138	0	0.07	FALSE
cg19422140	-0.13	0.05	FALSE
cg19422191	0.17	0.02	FALSE
cg19422205	0.08	0.04	FALSE
cg19422218	0.51	0.1	FALSE
cg19422253	-0.09	0.23	FALSE
cg19422304	-0.06	0.02	FALSE
cg19422340	0.16	0.04	FALSE
cg19422369	0.18	0.13	FALSE
cg19422460	0.02	0.05	FALSE
cg19422565	0.1	0.1	FALSE
cg19422652	0.26	0.05	FALSE
cg19422797	-0.11	0.03	FALSE
cg19423014	0.16	0.03	FALSE
cg19423175	0.32	0.08	FALSE
cg19423196	0.84	0.31	FALSE
cg19423197	0.01	0.04	FALSE
cg19423311	0.09	0.05	FALSE
cg19423472	-0.05	0.05	FALSE
cg19423622	0.58	0.14	FALSE
cg19423625	0.09	0.1	FALSE
cg19423907	0.18	0.06	FALSE
cg19424060	0.18	0.08	FALSE
cg19424078	0.06	0.03	FALSE
cg19424122	0.21	0.05	FALSE
cg19424261	0.28	0.15	FALSE
cg19424343	0.19	0.01	FALSE
cg19424531	0.57	0.19	FALSE
cg19424759	-0.09	0.05	FALSE
cg19424820	0.44	0.04	FALSE
cg19425083	0.08	0.03	FALSE
cg19425100	0.01	0.03	FALSE
cg19425114	-0.14	0.02	FALSE
cg19425116	-0.04	0.05	FALSE
cg19425332	0.18	0.1	FALSE
cg19425431	0.22	0.03	FALSE
cg19425513	0.45	0.3	FALSE
cg19425528	-0.15	0.03	FALSE
cg19425603	0.41	0.1	FALSE
cg19425761	0.02	0.06	FALSE
cg19425870	0.13	0.02	FALSE
cg19425969	0.13	0.06	FALSE
cg19426050	0.05	0.06	FALSE
cg19426128	-0.14	0.11	FALSE
cg19426266	0.42	0.1	FALSE
cg19426362	-0.01	0.07	FALSE
cg19426388	0.63	0.19	FALSE
cg19426413	0.38	0.14	FALSE
cg19426459	-0.13	0.01	FALSE
cg19426522	0.25	0.25	FALSE
cg19426572	-0.06	0.02	FALSE
cg19426625	0.06	0.21	FALSE
cg19426773	-0.01	0.02	FALSE
cg19426827	0.63	0.13	FALSE
cg19426944	0.1	0.08	FALSE
cg19426955	0.43	0.13	FALSE
cg19427188	0.21	0.2	FALSE
cg19427338	0.33	0.12	FALSE
cg19427399	0.16	0.11	FALSE
cg19427573	-0.14	0.03	FALSE
cg19427600	0.05	0.03	FALSE
cg19427610	0.1	0.08	FALSE
cg19427686	0.01	0.05	FALSE
cg19427695	0.41	0.08	FALSE
cg19427701	0.03	0.03	FALSE
cg19427746	0.64	0.35	FALSE
cg19427757	0.29	0.03	FALSE
cg19427872	-0.16	0.03	FALSE
cg19428083	0.15	0.03	FALSE
cg19428160	0.64	0.17	FALSE
cg19428290	0.17	0.03	FALSE
cg19428336	0.3	0.06	FALSE
cg19428417	0.61	0.15	FALSE
cg19428444	0.61	0.09	FALSE
cg19428472	0.39	0.27	FALSE
cg19428573	-0.02	0.04	FALSE
cg19428682	-0.03	0.03	FALSE
cg19428722	0.42	0.14	FALSE
cg19428753	-0.09	0.04	FALSE
cg19428939	-0.12	0.03	FALSE
cg19429051	0.3	0.19	FALSE
cg19429280	-0.07	0.06	FALSE
cg19429286	0	0.04	FALSE
cg19429300	-0.28	0.06	FALSE
cg19429405	0.31	0.31	FALSE
cg19429466	0.09	0.05	FALSE
cg19429599	0.25	0.07	FALSE
cg19429607	0.04	0.09	FALSE
cg19429740	0.82	0.15	FALSE
cg19429827	-0.07	0.03	FALSE
cg19430164	-0.11	0.08	FALSE
cg19430305	-0.14	0.04	FALSE
cg19430391	0.14	0.13	FALSE
cg19430414	-0.14	0.05	FALSE
cg19430423	0.6	0.11	FALSE
cg19430430	0.1	0.06	FALSE
cg19430473	0.4	0.12	FALSE
cg19430489	0.37	0.26	FALSE
cg19430537	0.04	0.3	FALSE
cg19430553	0.06	0.05	FALSE
cg19430577	0.2	0.04	FALSE
cg19430677	0.39	0.11	FALSE
cg19430694	0.52	0.17	FALSE
cg19430728	0.1	0.06	FALSE
cg19430780	0.06	0.23	FALSE
cg19430897	0	0.03	FALSE
cg19430967	0.39	0.16	FALSE
cg19430975	0.19	0.02	FALSE
cg19431009	0.05	0.02	FALSE
cg19431200	0.15	0.05	FALSE
cg19431235	0.08	0.05	FALSE
cg19431241	0.05	0.04	FALSE
cg19431244	-0.13	0.04	FALSE
cg19431272	0.21	0.1	FALSE
cg19431274	0.67	0.23	FALSE
cg19431293	-0.06	0.01	FALSE
cg19431346	0.47	0.26	FALSE
cg19431448	0.04	0.02	FALSE
cg19431495	0.24	0.18	FALSE
cg19431506	0.23	0.04	FALSE
cg19431561	0.09	0.04	FALSE
cg19431566	0.04	0.04	FALSE
cg19431579	-0.05	0.03	FALSE
cg19431623	0	0.03	FALSE
cg19431768	0.11	0.02	FALSE
cg19431881	0.67	0.16	FALSE
cg19431891	0.17	0.41	FALSE
cg19431963	0.21	0.02	FALSE
cg19431980	0.1	0.04	FALSE
cg19432033	0.08	0.13	FALSE
cg19432150	0.21	0.04	FALSE
cg19432198	-0.07	0.03	FALSE
cg19432283	0.18	0.05	FALSE
cg19432297	0.09	0.02	FALSE
cg19432362	0.6	0.15	FALSE
cg19432393	0.35	0.24	FALSE
cg19432434	0.25	0.02	FALSE
cg19432505	-0.16	0.05	FALSE
cg19432851	0.32	0.09	FALSE
cg19432886	0.22	0.06	FALSE
cg19432894	-0.02	0.02	FALSE
cg19432993	0.87	0.26	FALSE
cg19433021	0.12	0.07	FALSE
cg19433065	0.07	0.02	FALSE
cg19433066	0.18	0.04	FALSE
cg19433091	0.43	0.18	FALSE
cg19433118	0.44	0.12	FALSE
cg19433175	0.62	0.26	FALSE
cg19433341	-0.06	0.08	FALSE
cg19433435	0.29	0.09	FALSE
cg19433487	-0.05	0.03	FALSE
cg19433694	0.13	0.09	FALSE
cg19433697	0.48	0.13	FALSE
cg19433769	0.05	0.03	FALSE
cg19433807	0.28	0.13	FALSE
cg19433891	0.16	0.05	FALSE
cg19433902	0.07	0.08	FALSE
cg19433955	-0.05	0.03	FALSE
cg19434066	0.02	0.02	FALSE
cg19434087	0.55	0.05	FALSE
cg19434107	0.28	0.02	FALSE
cg19434164	0.14	0.1	FALSE
cg19434183	0.24	0.04	FALSE
cg19434199	0.1	0.02	FALSE
cg19434247	0.15	0.09	FALSE
cg19434303	0.14	0.04	FALSE
cg19434410	0.24	0.08	FALSE
cg19434433	0.15	0.05	FALSE
cg19434748	0.04	0.05	FALSE
cg19434795	0.2	0.05	FALSE
cg19434936	0.05	0.03	FALSE
cg19434937	0.33	0.1	FALSE
cg19435033	0.08	0.04	FALSE
cg19435188	0.74	0.17	FALSE
cg19435264	0.23	0.11	FALSE
cg19435284	0.43	0.05	FALSE
cg19435381	0.01	0.04	FALSE
cg19435409	0.03	0.02	FALSE
cg19435412	-0.01	0.08	FALSE
cg19435453	0.01	0.03	FALSE
cg19435526	0.58	0.12	FALSE
cg19435547	0.27	0.05	FALSE
cg19435621	0.39	0.54	FALSE
cg19435720	0.59	0.22	FALSE
cg19435724	0.23	0.05	FALSE
cg19435731	-0.08	0.1	FALSE
cg19435835	0.1	0.03	FALSE
cg19436016	-0.05	0.01	FALSE
cg19436270	0.42	0.15	FALSE
cg19436320	0.46	0.2	FALSE
cg19436403	0.22	0.02	FALSE
cg19436414	0.08	0.06	FALSE
cg19436415	0.52	0.11	FALSE
cg19436429	0.71	0.22	FALSE
cg19436502	0.31	0.01	FALSE
cg19436567	-0.03	0.03	FALSE
cg19436700	-0.09	0.05	FALSE
cg19436929	-0.08	0.06	FALSE
cg19437001	-0.05	0.11	FALSE
cg19437060	0.1	0.02	FALSE
cg19437070	-0.21	0.03	FALSE
cg19437142	0.09	0.04	FALSE
cg19437183	0.14	0.09	FALSE
cg19437258	0.8	0.16	FALSE
cg19437281	-0.12	0.04	FALSE
cg19437285	0.24	0.06	FALSE
cg19437319	-0.08	0.05	FALSE
cg19437341	0.17	0.02	FALSE
cg19437626	0.35	0.06	FALSE
cg19437757	0.8	0.14	FALSE
cg19437852	-0.12	0.03	FALSE
cg19437868	0.18	0.02	FALSE
cg19438005	0.07	0.04	FALSE
cg19438100	-0.06	0.07	FALSE
cg19438261	-0.06	0.15	FALSE
cg19438375	0.41	0.06	FALSE
cg19438469	0.33	0.03	FALSE
cg19438514	0.82	0.19	FALSE
cg19438583	0.11	0.07	FALSE
cg19438658	-0.01	0.07	FALSE
cg19438674	0.03	0.37	FALSE
cg19438750	0.35	0.14	FALSE
cg19438790	-0.04	0.04	FALSE
cg19438860	0.27	0.14	FALSE
cg19438887	0.42	0.14	FALSE
cg19438894	-0.16	0.04	FALSE
cg19438912	-0.07	0.04	FALSE
cg19438966	0.13	0.03	FALSE
cg19438982	0.82	0.15	FALSE
cg19439022	-0.06	0.04	FALSE
cg19439043	0.57	0.28	FALSE
cg19439071	0.63	0.16	FALSE
cg19439123	0.38	0.16	FALSE
cg19439331	-0.09	0.03	FALSE
cg19439399	0.02	0.04	FALSE
cg19439651	0.01	0.07	FALSE
cg19439666	-0.06	0.03	FALSE
cg19439706	0.25	0.07	FALSE
cg19439713	0.21	0.1	FALSE
cg19439777	0.32	0.07	FALSE
cg19439810	0.06	0.1	FALSE
cg19439835	0.76	0.31	FALSE
cg19439837	-0.02	0.03	FALSE
cg19440035	0.4	0.08	FALSE
cg19440115	-0.12	0.03	FALSE
cg19440233	-0.06	0.02	FALSE
cg19440264	0.75	0.23	FALSE
cg19440278	-0.06	0.04	FALSE
cg19440299	0.06	0.05	FALSE
cg19440326	0.19	0.04	FALSE
cg19440484	0.15	0.02	FALSE
cg19440506	-0.01	0.03	FALSE
cg19440553	-0.13	0.1	FALSE
cg19440670	0.11	0.02	FALSE
cg19440720	0.31	0.09	FALSE
cg19440734	0.32	0.18	FALSE
cg19440858	-0.09	0.04	FALSE
cg19440866	-0.12	0.05	FALSE
cg19440928	0.49	0.04	FALSE
cg19440955	-0.08	0.03	FALSE
cg19441028	0.31	0.05	FALSE
cg19441128	0.07	0.03	FALSE
cg19441170	0.29	0.07	FALSE
cg19441349	0.83	0.16	FALSE
cg19441646	0.47	0.06	FALSE
cg19441674	-0.23	0.06	FALSE
cg19441717	0.39	0.11	FALSE
cg19441779	0.17	0.06	FALSE
cg19441872	0.03	0.05	FALSE
cg19441992	0.48	0.2	FALSE
cg19442138	0.41	0.07	FALSE
cg19442149	-0.07	0.03	FALSE
cg19442201	0.63	0.16	FALSE
cg19442264	0.71	0.13	FALSE
cg19442415	0.43	0.1	FALSE
cg19442470	0.19	0.07	FALSE
cg19442480	-0.02	0.04	FALSE
cg19442493	0.59	0.16	FALSE
cg19442495	-0.02	0.74	FALSE
cg19442545	0.8	0.18	FALSE
cg19442593	0.07	0.04	FALSE
cg19442647	0.65	0.22	FALSE
cg19442659	0.69	0.19	FALSE
cg19442696	0.09	0.07	FALSE
cg19442702	0.16	0.04	FALSE
cg19442730	0.06	0.07	FALSE
cg19442769	0.42	0.07	FALSE
cg19442889	-0.05	0.03	FALSE
cg19442900	0.12	0.05	FALSE
cg19442915	0.61	0.18	FALSE
cg19442920	0.08	0.03	FALSE
cg19443023	-0.13	0.01	FALSE
cg19443075	0.3	0.09	FALSE
cg19443189	0.18	0.04	FALSE
cg19443231	-0.19	0.12	FALSE
cg19443418	-0.07	0.09	FALSE
cg19443475	-0.11	0.03	FALSE
cg19443556	-0.07	0.05	FALSE
cg19443642	0.27	0.07	FALSE
cg19443683	-0.03	0.04	FALSE
cg19443750	0.82	0.29	FALSE
cg19443786	0.91	0.42	FALSE
cg19443920	0.52	0.17	FALSE
cg19444027	-0.03	0.13	FALSE
cg19444153	0.43	0.14	FALSE
cg19444155	0.03	0.07	FALSE
cg19444390	0.14	0.05	FALSE
cg19444609	0.29	0.03	FALSE
cg19444648	0	0.05	FALSE
cg19444690	0.07	0.04	FALSE
cg19444735	0.41	0.14	FALSE
cg19444779	0.76	0.28	FALSE
cg19444859	-0.15	0.05	FALSE
cg19444925	0.15	0.03	FALSE
cg19444950	0.4	0.05	FALSE
cg19444998	-0.24	0.03	FALSE
cg19445072	0.16	0.08	FALSE
cg19445188	0.5	0.21	FALSE
cg19445193	0.18	0.2	FALSE
cg19445205	-0.06	0.04	FALSE
cg19445207	-0.22	0.08	FALSE
cg19445269	-0.02	0.06	FALSE
cg19445322	0.83	0.25	FALSE
cg19445335	0.04	0.09	FALSE
cg19445578	0.3	0.08	FALSE
cg19445588	0.44	0.2	FALSE
cg19445642	0.06	0.17	FALSE
cg19445651	0.14	0.02	FALSE
cg19445664	0.02	0.03	FALSE
cg19445684	-0.05	0.04	FALSE
cg19445734	-0.12	0.08	FALSE
cg19445758	0.43	0.11	FALSE
cg19445996	0.04	0.05	FALSE
cg19446018	0.02	0.06	FALSE
cg19446077	-0.21	0.04	FALSE
cg19446264	0.47	0.09	FALSE
cg19446296	0	0.03	FALSE
cg19446340	-0.19	0.07	FALSE
cg19446350	-0.02	0.07	FALSE
cg19446358	-0.28	0.04	FALSE
cg19446589	-0.08	0.1	FALSE
cg19446790	0.77	0.24	FALSE
cg19446838	-0.09	0.03	FALSE
cg19446990	0.37	0.19	FALSE
cg19447025	0.08	0.09	FALSE
cg19447156	0.17	0.05	FALSE
cg19447217	0.13	0.06	FALSE
cg19447221	0.31	0.13	FALSE
cg19447496	0.08	0.06	FALSE
cg19447516	0.01	0.05	FALSE
cg19447593	0.17	0.09	FALSE
cg19447629	0.17	0.09	FALSE
cg19447630	0.18	0.06	FALSE
cg19447671	0.21	0.02	FALSE
cg19447686	-0.02	0.02	FALSE
cg19447692	-0.07	0.03	FALSE
cg19447923	0.54	0.1	FALSE
cg19447962	0.44	0.29	FALSE
cg19447966	-0.19	0.05	FALSE
cg19447973	0.08	0.03	FALSE
cg19447984	-0.12	0.03	FALSE
cg19448030	-0.07	0.09	FALSE
cg19448109	0.17	0.02	FALSE
cg19448144	-0.08	0.06	FALSE
cg19448269	-0.02	0.07	FALSE
cg19448292	0.33	0.06	FALSE
cg19448318	0.48	0.08	FALSE
cg19448478	0.84	0.25	FALSE
cg19448596	0.05	0.05	FALSE
cg19448644	-0.13	0.04	FALSE
cg19448780	0.24	0.08	FALSE
cg19448816	0.6	0.27	FALSE
cg19448822	0.23	0.06	FALSE
cg19448829	0.16	0.03	FALSE
cg19448837	0.68	0.25	FALSE
cg19448935	0	0.04	FALSE
cg19448990	0.21	0.03	FALSE
cg19448993	0.41	0.04	FALSE
cg19449067	0.48	0.22	FALSE
cg19449172	0.36	0.04	FALSE
cg19449227	-0.03	0.04	FALSE
cg19449286	0.23	0.03	FALSE
cg19449377	-0.05	0.04	FALSE
cg19449565	0.25	0.13	FALSE
cg19449594	0.27	0.08	FALSE
cg19449626	0.17	0.1	FALSE
cg19449738	0.82	0.24	FALSE
cg19449917	0.83	0.18	FALSE
cg19449919	0.13	0.05	FALSE
cg19449948	0.35	0.42	FALSE
cg19449969	-0.01	0.14	FALSE
cg19450025	0.36	0.08	FALSE
cg19450036	0.06	0.02	FALSE
cg19450056	0.1	0.04	FALSE
cg19450111	0.91	0.28	FALSE
cg19450119	0.41	0.08	FALSE
cg19450145	0	0.03	FALSE
cg19450155	0.72	0.16	FALSE
cg19450240	0.27	0.02	FALSE
cg19450302	0.24	0.06	FALSE
cg19450479	0.21	0.05	FALSE
cg19450531	0.01	0.03	FALSE
cg19450816	0.75	0.17	FALSE
cg19450840	0.02	0.27	FALSE
cg19451033	0.26	0.08	FALSE
cg19451038	0.2	0.07	FALSE
cg19451143	0.12	0.1	FALSE
cg19451167	0.48	0.05	FALSE
cg19451261	0.52	0.08	FALSE
cg19451435	0.35	0.08	FALSE
cg19451466	0.22	0.06	FALSE
cg19451673	-0.07	0.04	FALSE
cg19451698	0.55	0.1	FALSE
cg19451732	0.32	0.27	FALSE
cg19451845	0.41	0.11	FALSE
cg19451848	0.28	0.06	FALSE
cg19451915	0.12	0.08	FALSE
cg19452060	0.47	0.08	FALSE
cg19452173	-0.07	0.05	FALSE
cg19452248	0.09	0.1	FALSE
cg19452276	0.01	0.06	FALSE
cg19452315	0.05	0.07	FALSE
cg19452338	0.08	0.03	FALSE
cg19452739	-0.08	0.05	FALSE
cg19452754	-0.06	0.04	FALSE
cg19452782	0.02	0.03	FALSE
cg19452802	0.47	0.16	FALSE
cg19452873	-0.04	0.31	FALSE
cg19452953	0.29	0.09	FALSE
cg19453059	0.7	0.09	FALSE
cg19453093	0.3	0.23	FALSE
cg19453136	0.76	0.14	FALSE
cg19453154	0.27	0.11	FALSE
cg19453181	-0.16	0.04	FALSE
cg19453472	0.99	0.94	FALSE
cg19453488	0.89	0.24	FALSE
cg19453618	0.18	0.03	FALSE
cg19453665	0.21	0.08	FALSE
cg19453686	0.44	0.14	FALSE
cg19453726	0.36	0.16	FALSE
cg19453742	0.26	0.05	FALSE
cg19453794	0.32	0.1	FALSE
cg19453818	0.46	0.24	FALSE
cg19453893	-0.2	0.02	FALSE
cg19453938	0.08	0.09	FALSE
cg19453991	0.19	0.05	FALSE
cg19453997	-0.02	0.24	FALSE
cg19454081	0.19	0.1	FALSE
cg19454239	0.22	0.07	FALSE
cg19454317	0.25	0.06	FALSE
cg19454405	0.02	0.03	FALSE
cg19454508	0.02	0.02	FALSE
cg19454959	0.15	0.02	FALSE
cg19455115	0.09	0.05	FALSE
cg19455142	0.04	0.04	FALSE
cg19455144	-0.01	0.05	FALSE
cg19455171	0.18	0.03	FALSE
cg19455189	0.67	0.21	FALSE
cg19455292	-0.02	0.04	FALSE
cg19455306	0	0.03	FALSE
cg19455322	0	0.06	FALSE
cg19455335	0.12	0.02	FALSE
cg19455368	0.3	0.02	FALSE
cg19455396	0.96	0.99	FALSE
cg19455421	-0.03	0.02	FALSE
cg19455840	0.27	0.07	FALSE
cg19455923	0.07	0.06	FALSE
cg19455963	0.46	0.03	FALSE
cg19455965	-0.13	0.05	FALSE
cg19456275	-0.19	0.02	FALSE
cg19456451	-0.01	0.03	FALSE
cg19456540	0.18	0.06	FALSE
cg19456622	0.51	0.13	FALSE
cg19456914	-0.07	0.04	FALSE
cg19456938	0.3	0.11	FALSE
cg19456953	0.51	0.09	FALSE
cg19456997	0.32	0.08	FALSE
cg19457121	-0.15	0.09	FALSE
cg19457263	0.09	0.07	FALSE
cg19457477	0.14	0.04	FALSE
cg19457603	0.25	0.03	FALSE
cg19457770	0.39	0.11	FALSE
cg19457823	0.11	0.1	FALSE
cg19457908	0.06	0.15	FALSE
cg19457909	0.35	0.21	FALSE
cg19458020	0.37	0.06	FALSE
cg19458233	-0.07	0.04	FALSE
cg19458266	0.03	0.04	FALSE
cg19458410	0.16	0.04	FALSE
cg19458497	0.33	0.09	FALSE
cg19458529	0.36	0.09	FALSE
cg19458602	0.03	0.04	FALSE
cg19458608	-0.08	0.13	FALSE
cg19458697	0.53	0.1	FALSE
cg19458787	0.79	0.19	FALSE
cg19458893	-0.06	0.02	FALSE
cg19459056	0.25	0.11	FALSE
cg19459093	-0.03	0.02	FALSE
cg19459094	0.47	0.08	FALSE
cg19459207	0.5	0.35	FALSE
cg19459332	0.91	0.43	FALSE
cg19459349	0.8	0.11	FALSE
cg19459432	-0.05	0.03	FALSE
cg19459434	0.36	0.05	FALSE
cg19459454	0.73	0.28	FALSE
cg19459470	0.37	0.12	FALSE
cg19459508	0.38	0.07	FALSE
cg19459542	0.25	0.07	FALSE
cg19459600	0.02	0.05	FALSE
cg19459675	0.25	0.02	FALSE
cg19459744	0.16	0.09	FALSE
cg19459784	-0.02	0.02	FALSE
cg19459791	0.69	0.11	FALSE
cg19459804	0.07	0.03	FALSE
cg19459834	0.48	0.05	FALSE
cg19459876	0.09	0.04	FALSE
cg19459962	0	0.07	FALSE
cg19460016	0	0.04	FALSE
cg19460042	0.12	0.03	FALSE
cg19460095	0.71	0.29	FALSE
cg19460214	-0.04	0.06	FALSE
cg19460283	-0.07	0.05	FALSE
cg19460293	-0.07	0.03	FALSE
cg19460391	-0.2	0.09	FALSE
cg19460453	-0.05	0.03	FALSE
cg19460508	0.63	0.17	FALSE
cg19460713	0.23	0.07	FALSE
cg19460792	0.28	0.06	FALSE
cg19460817	0.45	0.27	FALSE
cg19460836	0.39	0.4	FALSE
cg19460950	0.34	0.2	FALSE
cg19461252	-0.16	0.04	FALSE
cg19461260	-0.14	0.04	FALSE
cg19461320	0.14	0.12	FALSE
cg19461344	0.36	0.07	FALSE
cg19461392	0.13	0.04	FALSE
cg19461464	0.45	0.11	FALSE
cg19461519	0.79	0.16	FALSE
cg19461582	0.06	0.11	FALSE
cg19461621	0.29	0.07	FALSE
cg19461644	-0.02	0.03	FALSE
cg19461880	0.12	0.04	FALSE
cg19461907	0.59	0.16	FALSE
cg19461949	0.13	0.1	FALSE
cg19462022	0.79	0.15	FALSE
cg19462087	0.49	0.16	FALSE
cg19462116	-0.06	0.14	FALSE
cg19462118	0.52	0.12	FALSE
cg19462193	0.27	0.02	FALSE
cg19462210	0.18	0.06	FALSE
cg19462352	0.15	0.03	FALSE
cg19462461	-0.25	0.05	FALSE
cg19462523	-0.14	0.09	FALSE
cg19462635	0.51	0.2	FALSE
cg19462712	0.17	0.06	FALSE
cg19463078	0.44	0.08	FALSE
cg19463183	0.07	0.03	FALSE
cg19463193	0	0.05	FALSE
cg19463199	0.25	0.05	FALSE
cg19463228	0.16	0.07	FALSE
cg19463256	0.86	0.24	FALSE
cg19463349	0.89	0.28	FALSE
cg19463361	-0.02	0.03	FALSE
cg19463471	0.26	0.11	FALSE
cg19463518	0.56	0.14	FALSE
cg19463531	-0.08	0.06	FALSE
cg19463619	-0.05	0.02	FALSE
cg19463665	0.24	0.03	FALSE
cg19463703	-0.11	0.12	FALSE
cg19463706	0.12	0.03	FALSE
cg19463885	0.25	0.02	FALSE
cg19463976	0.15	0.03	FALSE
cg19463982	0.04	0.02	FALSE
cg19464016	0.05	0.05	FALSE
cg19464037	-0.05	0.06	FALSE
cg19464087	0.05	0.14	FALSE
cg19464106	0.25	0.02	FALSE
cg19464231	0.02	0.03	FALSE
cg19464252	0.51	0.11	FALSE
cg19464320	0.38	0.11	FALSE
cg19464419	-0.07	0.08	FALSE
cg19464484	-0.09	0.03	FALSE
cg19464524	0.47	0.09	FALSE
cg19464633	0.13	0.03	FALSE
cg19464780	-0.2	0.06	FALSE
cg19464804	0.37	0.09	FALSE
cg19464815	-0.19	0.06	FALSE
cg19464876	0.64	0.15	FALSE
cg19464917	0.14	0.1	FALSE
cg19465002	0.19	0.07	FALSE
cg19465011	-0.04	0.03	FALSE
cg19465033	-0.03	0.1	FALSE
cg19465124	0.06	0.03	FALSE
cg19465159	-0.07	0.04	FALSE
cg19465165	0.21	0.02	FALSE
cg19465268	0.56	0.17	FALSE
cg19465320	0.3	0.14	FALSE
cg19465374	0.38	0.06	FALSE
cg19465451	-0.06	0.03	FALSE
cg19465469	0.5	0.07	FALSE
cg19465605	-0.18	0.03	FALSE
cg19465737	0.49	0.13	FALSE
cg19465798	0.05	0.02	FALSE
cg19466037	0.27	0.06	FALSE
cg19466110	0.58	0.12	FALSE
cg19466131	0.19	0.04	FALSE
cg19466160	0.34	0.25	FALSE
cg19466178	-0.11	0.03	FALSE
cg19466180	0	0.03	FALSE
cg19466372	0.36	0.07	FALSE
cg19466590	-0.03	0.04	FALSE
cg19466605	0.06	0.08	FALSE
cg19466774	0.49	0.07	FALSE
cg19466822	0.06	0.26	FALSE
cg19466875	0.2	0.05	FALSE
cg19466906	0.09	0.03	FALSE
cg19466967	-0.16	0.07	FALSE
cg19466974	-0.11	0.04	FALSE
cg19467202	0.81	0.39	FALSE
cg19467203	-0.06	0.04	FALSE
cg19467313	0.04	0.03	FALSE
cg19467356	0.1	0.02	FALSE
cg19467738	0.16	0.02	FALSE
cg19467964	0.49	0.15	FALSE
cg19468028	0.08	0.02	FALSE
cg19468029	0.18	0.04	FALSE
cg19468290	0.18	0.06	FALSE
cg19468504	-0.13	0.04	FALSE
cg19468528	0.28	0.15	FALSE
cg19468534	0.03	0.14	FALSE
cg19468555	0.28	0.04	FALSE
cg19468883	0.07	0.04	FALSE
cg19468925	0.21	0.02	FALSE
cg19468946	-0.04	0.1	FALSE
cg19468962	0.21	0.1	FALSE
cg19469189	0.04	0.07	FALSE
cg19469357	0.38	0.06	FALSE
cg19469449	0.12	0.07	FALSE
cg19469688	-0.11	0.07	FALSE
cg19469722	0.66	0.16	FALSE
cg19469731	0.14	0.05	FALSE
cg19469742	0.13	0.06	FALSE
cg19470159	0.27	0.05	FALSE
cg19470168	-0.05	0.03	FALSE
cg19470290	-0.17	0.04	FALSE
cg19470372	0.02	0.02	FALSE
cg19470379	0.29	0.04	FALSE
cg19470385	0.85	0.45	FALSE
cg19470459	0.12	0.05	FALSE
cg19470508	0.01	0.03	FALSE
cg19470652	0.33	0.08	FALSE
cg19470812	0.81	0.18	FALSE
cg19470832	0.79	0.14	FALSE
cg19470840	0.16	0.11	FALSE
cg19470841	0.65	0.14	FALSE
cg19470843	0.05	0.07	FALSE
cg19470962	0.17	0.08	FALSE
cg19471031	-0.18	0.1	FALSE
cg19471040	0.59	0.15	FALSE
cg19471291	-0.1	0.02	FALSE
cg19471319	-0.12	0.03	FALSE
cg19471376	0.03	0.03	FALSE
cg19471399	-0.09	0.05	FALSE
cg19471433	0.64	0.13	FALSE
cg19471466	0.94	0.41	FALSE
cg19471553	0.14	0.05	FALSE
cg19471574	0.35	0.17	FALSE
cg19471591	0.38	0.12	FALSE
cg19471655	0.88	0.4	FALSE
cg19471678	-0.09	0.04	FALSE
cg19471856	0.11	0.05	FALSE
cg19471911	0.97	0.97	FALSE
cg19472078	0.24	0.06	FALSE
cg19472079	0.37	0.09	FALSE
cg19472098	0.43	0.07	FALSE
cg19472116	-0.09	0.02	FALSE
cg19472216	-0.17	0.04	FALSE
cg19472254	-0.25	0.04	FALSE
cg19472282	0.32	0.07	FALSE
cg19472302	0.18	0.13	FALSE
cg19472303	0.3	0.06	FALSE
cg19472590	0.07	0.03	FALSE
cg19472611	0.14	0.06	FALSE
cg19472656	0.73	0.11	FALSE
cg19472759	0.02	0.06	FALSE
cg19472770	0.62	0.14	FALSE
cg19472772	0.58	0.04	FALSE
cg19472909	-0.02	0.04	FALSE
cg19472956	-0.02	0.05	FALSE
cg19473021	0.01	0.09	FALSE
cg19473056	0	0.05	FALSE
cg19473068	0.67	0.09	FALSE
cg19473146	0.8	0.14	FALSE
cg19473369	0.13	0.02	FALSE
cg19473428	-0.11	0.03	FALSE
cg19473529	0.45	0.1	FALSE
cg19473623	0.47	0.14	FALSE
cg19473653	-0.08	0.04	FALSE
cg19473656	0.81	0.14	FALSE
cg19473701	-0.06	0.03	FALSE
cg19473799	-0.05	0.04	FALSE
cg19473989	0.6	0.25	FALSE
cg19473994	0.11	0.06	FALSE
cg19474029	0.34	0.21	FALSE
cg19474047	0.68	0.12	FALSE
cg19474239	0.17	0.14	FALSE
cg19474418	0.21	0.03	FALSE
cg19474546	0.69	0.2	FALSE
cg19474571	0.66	0.15	FALSE
cg19474725	0.16	0.24	FALSE
cg19474833	0.17	0.11	FALSE
cg19474865	0.83	0.27	FALSE
cg19474888	0.27	0.07	FALSE
cg19475020	0.78	0.15	FALSE
cg19475067	0.33	0.08	FALSE
cg19475108	-0.06	0.07	FALSE
cg19475194	0.55	0.08	FALSE
cg19475224	0.86	0.19	FALSE
cg19475258	0.15	0.06	FALSE
cg19475270	0.05	0.09	FALSE
cg19475535	-0.09	0.03	FALSE
cg19475575	-0.04	0.04	FALSE
cg19475658	-0.13	0.05	FALSE
cg19475689	-0.07	0.04	FALSE
cg19475870	0.44	0.13	FALSE
cg19475903	0.98	0.49	FALSE
cg19475930	0.03	0.02	FALSE
cg19475988	0.27	0.1	FALSE
cg19476016	0.03	0.02	FALSE
cg19476021	0.37	0.04	FALSE
cg19476037	0.17	0.05	FALSE
cg19476053	0.06	0.06	FALSE
cg19476058	-0.04	0.03	FALSE
cg19476064	-0.16	0.05	FALSE
cg19476186	0.19	0.02	FALSE
cg19476334	-0.02	0.05	FALSE
cg19476342	0	0.04	FALSE
cg19476368	-0.1	0.03	FALSE
cg19476426	0.03	0.04	FALSE
cg19476445	0.05	0.12	FALSE
cg19476529	0.2	0.04	FALSE
cg19476597	0.65	0.25	FALSE
cg19476622	0.23	0.09	FALSE
cg19476643	-0.04	0.03	FALSE
cg19476647	0.52	0.17	FALSE
cg19476741	0.21	0.08	FALSE
cg19476788	0.33	0.06	FALSE
cg19476918	-0.01	0.05	FALSE
cg19477001	0	0.02	FALSE
cg19477020	0.24	0.04	FALSE
cg19477084	0.35	0.14	FALSE
cg19477192	0.16	0.06	FALSE
cg19477205	-0.14	0.08	FALSE
cg19477236	0.29	0.08	FALSE
cg19477247	0.85	0.14	FALSE
cg19477293	0.43	0.11	FALSE
cg19477346	0.87	0.22	FALSE
cg19477361	0.35	0.15	FALSE
cg19477408	-0.17	0.02	FALSE
cg19477433	0.3	0.06	FALSE
cg19477600	0.12	0.04	FALSE
cg19477601	0.21	0.03	FALSE
cg19477674	0.3	0.06	FALSE
cg19477689	0.09	0.04	FALSE
cg19477706	0.62	0.13	FALSE
cg19477921	0.46	0.18	FALSE
cg19477926	0.1	0.05	FALSE
cg19477942	0.68	0.09	FALSE
cg19477977	0.12	0.09	FALSE
cg19477978	0.06	0.03	FALSE
cg19478057	-0.14	0.03	FALSE
cg19478072	0.23	0.06	FALSE
cg19478079	0.44	0.1	FALSE
cg19478105	0.54	0.1	FALSE
cg19478111	0.26	0.15	FALSE
cg19478223	0.21	0.06	FALSE
cg19478280	0.88	0.18	FALSE
cg19478298	0.14	0.11	FALSE
cg19478343	-0.01	0.02	FALSE
cg19478371	0.14	0.04	FALSE
cg19478381	0.15	0.21	FALSE
cg19478410	-0.08	0.06	FALSE
cg19478478	0.12	0.1	FALSE
cg19478500	0.32	0.12	FALSE
cg19478539	0.31	0.03	FALSE
cg19478558	0.13	0.04	FALSE
cg19478638	0.08	0.04	FALSE
cg19478698	0.9	0.21	FALSE
cg19478779	-0.02	0.05	FALSE
cg19478820	0.4	0.09	FALSE
cg19478951	0.77	0.19	FALSE
cg19478962	0.17	0.07	FALSE
cg19478983	0.01	0.02	FALSE
cg19479042	-0.08	0.04	FALSE
cg19479086	0.17	0.11	FALSE
cg19479330	0.36	0.06	FALSE
cg19479366	-0.01	0.02	FALSE
cg19479481	-0.02	0.03	FALSE
cg19479609	0.22	0.02	FALSE
cg19479744	0.09	0.06	FALSE
cg19479818	0.11	0.07	FALSE
cg19479828	0.14	0.05	FALSE
cg19479919	0.28	0.02	FALSE
cg19479935	0	0.07	FALSE
cg19480117	-0.19	0.08	FALSE
cg19480152	0.01	0.02	FALSE
cg19480198	0.72	0.19	FALSE
cg19480263	-0.03	0.02	FALSE
cg19480274	0.56	0.06	FALSE
cg19480336	-0.08	0.05	FALSE
cg19480385	0.5	0.14	FALSE
cg19480425	0.75	0.2	FALSE
cg19480470	0.35	0.05	FALSE
cg19480699	0.43	0.04	FALSE
cg19480724	0.34	0.05	FALSE
cg19480750	-0.1	0.14	FALSE
cg19480775	0.27	0.07	FALSE
cg19480831	0.35	0.08	FALSE
cg19480965	0.07	0.04	FALSE
cg19481029	0.73	0.24	FALSE
cg19481287	0.79	0.16	FALSE
cg19481355	0.08	0.09	FALSE
cg19481439	0.1	0.03	FALSE
cg19481513	-0.01	0.04	FALSE
cg19481596	0.28	0.11	FALSE
cg19481737	-0.03	0.03	FALSE
cg19481816	0.04	0.03	FALSE
cg19482025	0.41	0.16	FALSE
cg19482049	0.04	0.06	FALSE
cg19482086	0.21	0.32	FALSE
cg19482401	-0.1	0.04	FALSE
cg19482537	0.26	0.11	FALSE
cg19482540	0.28	0.14	FALSE
cg19482581	0.09	0.03	FALSE
cg19482754	0.01	0.06	FALSE
cg19482842	0	0.03	FALSE
cg19482843	0.03	0.04	FALSE
cg19482885	-0.2	0.04	FALSE
cg19483007	0.45	0.16	FALSE
cg19483011	0.07	0.09	FALSE
cg19483048	0.21	0.04	FALSE
cg19483126	-0.1	0.01	FALSE
cg19483159	0.49	0.1	FALSE
cg19483330	0.28	0.04	FALSE
cg19483405	0.18	0.04	FALSE
cg19483506	0.18	0.04	FALSE
cg19483663	-0.1	0.04	FALSE
cg19483679	0.15	0.13	FALSE
cg19483816	0.43	0.05	FALSE
cg19483940	0.19	0.07	FALSE
cg19483962	0.32	0.05	FALSE
cg19484093	0.93	0.98	FALSE
cg19484141	-0.03	0.03	FALSE
cg19484164	-0.14	0.04	FALSE
cg19484183	0.24	0.05	FALSE
cg19484299	0.23	0.14	FALSE
cg19484305	0.78	0.17	FALSE
cg19484319	0.5	0.04	FALSE
cg19484381	0.19	0.07	FALSE
cg19484481	-0.04	0.03	FALSE
cg19484645	0.05	0.11	FALSE
cg19484680	0.48	0.07	FALSE
cg19484761	-0.03	0.17	FALSE
cg19484848	-0.12	0.07	FALSE
cg19484886	0.08	0.02	FALSE
cg19484995	0.06	0.07	FALSE
cg19485103	-0.01	0.03	FALSE
cg19485105	0.03	0.02	FALSE
cg19485202	0.56	0.14	FALSE
cg19485268	0.07	0.13	FALSE
cg19485271	0.28	0.07	FALSE
cg19485539	0.25	0.04	FALSE
cg19485748	0.64	0.28	FALSE
cg19485804	-0.28	0.06	FALSE
cg19485873	0	0.02	FALSE
cg19485911	0.8	0.18	FALSE
cg19486023	0.07	0.02	FALSE
cg19486048	0.24	0.03	FALSE
cg19486070	-0.07	0.02	FALSE
cg19486175	-0.06	0.03	FALSE
cg19486271	0.89	0.32	FALSE
cg19486412	0.86	0.16	FALSE
cg19486437	0.48	0.14	FALSE
cg19486482	-0.06	0.04	FALSE
cg19486492	0.22	0.08	FALSE
cg19486507	0.15	0.04	FALSE
cg19486585	0.44	0.05	FALSE
cg19486756	0	0.06	FALSE
cg19486833	0.24	0.03	FALSE
cg19486949	0.5	0.06	FALSE
cg19486955	-0.06	0.03	FALSE
cg19487484	0.06	0.03	FALSE
cg19487717	0.24	0.06	FALSE
cg19487718	0.23	0.02	FALSE
cg19487738	0.18	0.08	FALSE
cg19487745	0.35	0.09	FALSE
cg19487819	0.62	0.12	FALSE
cg19487822	0.44	0.04	FALSE
cg19487894	0.42	0.03	FALSE
cg19488093	0.11	0.07	FALSE
cg19488149	0.01	0.08	FALSE
cg19488158	0.03	0.06	FALSE
cg19488206	0.13	0.08	FALSE
cg19488213	0.01	0.04	FALSE
cg19488260	-0.11	0.03	FALSE
cg19488391	0.08	0.03	FALSE
cg19488431	0.89	0.34	TRUE
cg19488505	0.53	0.25	FALSE
cg19488620	0.22	0.07	FALSE
cg19488785	0.33	0.07	FALSE
cg19488804	0.88	0.31	FALSE
cg19488874	0.25	0.07	FALSE
cg19488906	0.01	0.08	FALSE
cg19488922	0.54	0.08	FALSE
cg19489111	0.11	0.13	FALSE
cg19489146	-0.22	0.05	FALSE
cg19489174	0.06	0.04	FALSE
cg19489188	0.62	0.1	FALSE
cg19489423	-0.06	0.04	FALSE
cg19489494	0.74	0.22	FALSE
cg19489503	0.28	0.05	FALSE
cg19489509	0.28	0.15	FALSE
cg19489512	0.24	0.09	FALSE
cg19489699	-0.11	0.04	FALSE
cg19489704	-0.06	0.04	FALSE
cg19489705	0.15	0.05	FALSE
cg19489797	0.3	0.07	FALSE
cg19489804	-0.15	0.06	FALSE
cg19489885	0.37	0.06	FALSE
cg19490001	0.75	0.15	FALSE
cg19490266	0.16	0.03	FALSE
cg19490297	-0.1	0.12	FALSE
cg19490561	0.25	0.06	FALSE
cg19490598	0.23	0.07	FALSE
cg19490609	0.75	0.21	FALSE
cg19490678	0.86	0.23	FALSE
cg19490761	0.24	0.06	FALSE
cg19490856	0.26	0.03	FALSE
cg19490868	0.1	0.05	FALSE
cg19490899	-0.19	0.03	FALSE
cg19491151	0.35	0.07	FALSE
cg19491207	0.51	0.3	FALSE
cg19491221	0.92	0.21	FALSE
cg19491379	-0.2	0.04	FALSE
cg19491388	-0.06	0.07	FALSE
cg19491415	0.01	0.1	FALSE
cg19491478	0.74	0.23	FALSE
cg19491663	0.04	0.03	FALSE
cg19492036	0.37	0.08	FALSE
cg19492047	0.26	0.07	FALSE
cg19492117	0.1	0.03	FALSE
cg19492446	-0.15	0.05	FALSE
cg19493077	0	0.55	FALSE
cg19493204	0.05	0.02	FALSE
cg19493250	-0.14	0.03	FALSE
cg19493323	0.06	0.07	FALSE
cg19493446	0.36	0.06	FALSE
cg19493601	0.19	0.02	FALSE
cg19493651	0.31	0.25	FALSE
cg19493789	-0.14	0.06	FALSE
cg19494004	-0.13	0.02	FALSE
cg19494010	-0.03	0.04	FALSE
cg19494100	0.48	0.09	FALSE
cg19494188	0.16	0.03	FALSE
cg19494252	0.09	0.06	FALSE
cg19494464	0.25	0.03	FALSE
cg19494574	0.6	0.16	FALSE
cg19494587	-0.16	0.06	FALSE
cg19494588	0.3	0.33	FALSE
cg19494591	0.46	0.21	FALSE
cg19494742	0.05	0.04	FALSE
cg19494762	0.08	0.03	FALSE
cg19494811	0.05	0.08	FALSE
cg19494818	0.35	0.05	FALSE
cg19494913	0.29	0.09	FALSE
cg19494946	0.63	0.13	FALSE
cg19494960	0.02	0.04	FALSE
cg19495013	0.58	0.35	FALSE
cg19495043	-0.02	0.07	FALSE
cg19495068	0.02	0.04	FALSE
cg19495079	0.14	0.03	FALSE
cg19495149	-0.1	0.03	FALSE
cg19495308	0.51	0.31	FALSE
cg19495351	0.38	0.22	FALSE
cg19495428	0.1	0.03	FALSE
cg19495444	0.34	0.06	FALSE
cg19495599	-0.04	0.03	FALSE
cg19495614	0.99	0.82	FALSE
cg19495650	0.37	0.2	FALSE
cg19495714	0.82	0.33	FALSE
cg19495969	0.44	0.23	FALSE
cg19495982	0.46	0.1	FALSE
cg19496059	0.05	0.06	FALSE
cg19496125	0.18	0.03	FALSE
cg19496155	0.04	0.03	FALSE
cg19496158	0.34	0.06	FALSE
cg19496328	0.09	0.02	FALSE
cg19496364	0.51	0.12	FALSE
cg19496479	-0.05	0.05	FALSE
cg19496491	0.37	0.04	FALSE
cg19496554	0.14	0.07	FALSE
cg19496566	0.24	0.08	FALSE
cg19496639	-0.1	0.03	FALSE
cg19496744	0.2	0.03	FALSE
cg19496772	0.64	0.16	FALSE
cg19496782	-0.2	0.07	FALSE
cg19496976	0.18	0.04	FALSE
cg19496978	0.77	0.24	FALSE
cg19497021	0.75	0.13	FALSE
cg19497031	0.17	0.04	FALSE
cg19497071	0.18	0.03	FALSE
cg19497082	-0.13	0.07	FALSE
cg19497114	-0.15	0.03	FALSE
cg19497325	-0.22	0.02	FALSE
cg19497388	0.02	0.04	FALSE
cg19497444	0.84	0.2	FALSE
cg19497501	0.22	0.06	FALSE
cg19497511	0.34	0.11	FALSE
cg19497517	0.21	0.19	FALSE
cg19497523	0.74	0.2	FALSE
cg19497548	0.02	0.04	FALSE
cg19497640	-0.03	0.04	FALSE
cg19497646	0.41	0.07	FALSE
cg19497702	-0.04	0.04	FALSE
cg19497709	-0.21	0.05	FALSE
cg19497734	0.05	0.04	FALSE
cg19497735	-0.04	0.05	FALSE
cg19497750	-0.17	0.06	FALSE
cg19497767	0.43	0.09	FALSE
cg19497798	-0.13	0.03	FALSE
cg19497939	0.18	0.1	FALSE
cg19497998	0.53	0.21	FALSE
cg19498110	0.15	0.05	FALSE
cg19498112	0.57	0.18	FALSE
cg19498178	0.1	0.1	FALSE
cg19498228	0.68	0.23	FALSE
cg19498237	0.08	0.05	FALSE
cg19498239	0.05	0.04	FALSE
cg19498319	-0.08	0.03	FALSE
cg19498356	0.12	0.11	FALSE
cg19498375	0.12	0.04	FALSE
cg19498442	0.02	0.04	FALSE
cg19498600	0.14	0.1	FALSE
cg19498752	0.35	0.15	FALSE
cg19498794	0.74	0.3	FALSE
cg19499085	0.83	0.24	FALSE
cg19499099	0.27	0.04	FALSE
cg19499224	0.13	0.03	FALSE
cg19499361	0.36	0.14	FALSE
cg19499452	0.95	0.22	FALSE
cg19499581	0.31	0.1	FALSE
cg19499591	-0.09	0.1	FALSE
cg19499614	0.04	0.04	FALSE
cg19499674	-0.18	0.05	FALSE
cg19499709	0.01	0.03	FALSE
cg19499748	0.22	0.08	FALSE
cg19499776	0.06	0.03	FALSE
cg19499884	0.31	0.23	FALSE
cg19499955	0.18	0.04	FALSE
cg19499985	0.06	0.04	FALSE
cg19499998	0.13	0.06	FALSE
cg19500056	-0.02	0.06	FALSE
cg19500057	-0.01	0.07	FALSE
cg19500185	0.04	0.05	FALSE
cg19500192	0.29	0.08	FALSE
cg19500236	-0.2	0.03	FALSE
cg19500311	-0.02	0.08	FALSE
cg19500334	0.83	0.18	FALSE
cg19500393	-0.25	0.04	FALSE
cg19500415	0.36	0.07	FALSE
cg19500479	0.3	0.07	FALSE
cg19500607	0.39	0.14	FALSE
cg19500730	-0.08	0.05	FALSE
cg19500766	0.67	0.06	FALSE
cg19500851	0.1	0.05	FALSE
cg19500863	0.85	0.18	FALSE
cg19500949	0.21	0.02	FALSE
cg19500979	0.75	0.19	FALSE
cg19501108	0.05	0.05	FALSE
cg19501190	-0.06	0.03	FALSE
cg19501345	0.13	0.05	FALSE
cg19501423	0.18	0.04	FALSE
cg19501458	-0.19	0.04	FALSE
cg19501536	0.21	0.04	FALSE
cg19501543	0.26	0.12	FALSE
cg19501902	0.41	0.14	FALSE
cg19501909	0.05	0.02	FALSE
cg19501982	0.35	0.11	FALSE
cg19502050	0.23	0.08	FALSE
cg19502122	-0.14	0.07	FALSE
cg19502179	-0.17	0.03	FALSE
cg19502266	0.44	0.16	FALSE
cg19502359	0.4	0.23	FALSE
cg19502417	0.4	0.03	FALSE
cg19502457	0.03	0.05	FALSE
cg19502671	0.39	0.17	FALSE
cg19502700	0.38	0.13	FALSE
cg19502709	0.42	0.23	FALSE
cg19502812	0.07	0.04	FALSE
cg19502841	0.06	0.06	FALSE
cg19502867	0.36	0.07	FALSE
cg19502920	0.08	0.08	FALSE
cg19502932	0.31	0.06	FALSE
cg19502936	-0.07	0.04	FALSE
cg19502972	0.41	0.05	FALSE
cg19503030	0.69	0.15	FALSE
cg19503168	0.81	0.18	FALSE
cg19503249	0.78	0.19	FALSE
cg19503341	0.36	0.08	FALSE
cg19503351	-0.01	0.04	FALSE
cg19503441	0.1	0.04	FALSE
cg19503462	0.99	0.77	FALSE
cg19503640	0.28	0.17	FALSE
cg19503731	-0.14	0.04	FALSE
cg19503826	-0.04	0.07	FALSE
cg19503860	-0.03	0.03	FALSE
cg19503963	0.28	0.05	FALSE
cg19503977	0.18	0.08	FALSE
cg19504005	0.17	0.04	FALSE
cg19504032	0.12	0.05	FALSE
cg19504179	-0.09	0.05	FALSE
cg19504184	0.21	0.14	FALSE
cg19504245	0.91	0.29	FALSE
cg19504308	0.09	0.08	FALSE
cg19504496	0.31	0.02	FALSE
cg19504605	0.94	0.27	FALSE
cg19504620	0.04	0.04	FALSE
cg19504658	0.19	0.02	FALSE
cg19504702	0.6	0.05	FALSE
cg19504782	0.03	0.09	FALSE
cg19504888	0.18	0.11	FALSE
cg19504950	-0.04	0.04	FALSE
cg19505032	0.25	0.08	FALSE
cg19505136	0.35	0.16	FALSE
cg19505152	-0.15	0.03	FALSE
cg19505194	0.69	0.08	FALSE
cg19505364	0.14	0.05	FALSE
cg19505458	0.42	0.11	FALSE
cg19505546	0.22	0.13	FALSE
cg19505659	0.05	0.04	FALSE
cg19505760	-0.02	0.03	FALSE
cg19505767	0.43	0.07	FALSE
cg19505827	0.4	0.03	FALSE
cg19505862	0.14	0.06	FALSE
cg19506025	0.25	0.13	FALSE
cg19506190	-0.06	0.03	FALSE
cg19506201	0.02	0.04	FALSE
cg19506309	0.38	0.07	FALSE
cg19506380	0.02	0.06	FALSE
cg19506433	0.67	0.2	FALSE
cg19506435	0.34	0.13	FALSE
cg19506491	-0.07	0.03	FALSE
cg19506535	0.03	0.06	FALSE
cg19506602	0.11	0.05	FALSE
cg19506623	-0.08	0.04	FALSE
cg19506628	0.03	0.05	FALSE
cg19506677	0.35	0.02	FALSE
cg19506686	0.75	0.17	FALSE
cg19506794	0.45	0.12	FALSE
cg19506849	0.06	0.09	FALSE
cg19507093	0.03	0.06	FALSE
cg19507206	0.1	0.11	FALSE
cg19507224	0.55	0.09	FALSE
cg19507238	-0.11	0.04	FALSE
cg19507256	0.36	0.06	FALSE
cg19507267	0.29	0.17	FALSE
cg19507489	0.01	0.04	FALSE
cg19507498	-0.07	0.05	FALSE
cg19507527	0.08	0.05	FALSE
cg19507591	-0.12	0.08	FALSE
cg19507638	-0.15	0.04	FALSE
cg19507677	0.44	0.12	FALSE
cg19507725	-0.01	0.03	FALSE
cg19507727	0.2	0.03	FALSE
cg19507805	0.13	0.05	FALSE
cg19507893	0.27	0.08	FALSE
cg19508107	0.01	0.03	FALSE
cg19508191	0.5	0.22	FALSE
cg19508285	0.35	0.13	FALSE
cg19508367	-0.14	0.11	FALSE
cg19508435	0.4	0.18	FALSE
cg19508437	0.56	0.07	FALSE
cg19508454	-0.12	0.04	FALSE
cg19508458	0.4	0.09	FALSE
cg19508488	-0.03	0.04	FALSE
cg19508555	0.37	0.09	FALSE
cg19508622	-0.07	0.03	FALSE
cg19508683	-0.02	0.04	FALSE
cg19508701	0.04	0.03	FALSE
cg19508790	0.92	0.42	FALSE
cg19508823	-0.13	0.06	FALSE
cg19508900	0.6	0.23	FALSE
cg19508957	0.28	0.07	FALSE
cg19508985	0.27	0.08	FALSE
cg19509030	0.4	0.05	FALSE
cg19509076	0.08	0.05	FALSE
cg19509125	0	0.06	FALSE
cg19509155	-0.06	0.21	FALSE
cg19509303	0.13	0.05	FALSE
cg19509311	0.44	0.12	FALSE
cg19509330	0.42	0.12	FALSE
cg19509393	0.4	0.11	FALSE
cg19509436	0.13	0.04	FALSE
cg19509514	0.28	0.19	FALSE
cg19509663	0.3	0.04	FALSE
cg19509675	0.68	0.23	FALSE
cg19509715	0.05	0.04	FALSE
cg19509743	0.41	0.07	FALSE
cg19509763	0.71	0.16	FALSE
cg19509778	0.8	0.29	FALSE
cg19509829	-0.01	0.03	FALSE
cg19509891	0.14	0.03	FALSE
cg19509894	0.1	0.02	FALSE
cg19509988	-0.11	0.04	FALSE
cg19510057	0.12	0.02	FALSE
cg19510075	0.15	0.04	FALSE
cg19510127	-0.04	0.04	FALSE
cg19510180	0.08	0.07	FALSE
cg19510206	-0.02	0.03	FALSE
cg19510384	0.21	0.03	FALSE
cg19510409	0.18	0.07	FALSE
cg19510472	0.72	0.12	FALSE
cg19510478	-0.02	0.03	FALSE
cg19510565	0.4	0.2	FALSE
cg19510604	-0.06	0.03	FALSE
cg19510626	0.61	0.12	FALSE
cg19510663	-0.27	0.05	FALSE
cg19510698	0.36	0.13	FALSE
cg19510699	0.01	0.13	FALSE
cg19510792	0.46	0.03	FALSE
cg19510931	-0.13	0.05	FALSE
cg19510942	-0.1	0.05	FALSE
cg19510970	0.22	0.35	FALSE
cg19511045	0.13	0.06	FALSE
cg19511229	-0.17	0.11	FALSE
cg19511235	0.33	0.1	FALSE
cg19511316	-0.06	0.03	FALSE
cg19511338	0.8	0.28	FALSE
cg19511382	0.16	0.06	FALSE
cg19511386	0.56	0.1	FALSE
cg19511435	0.16	0.03	FALSE
cg19511444	0.24	0.04	FALSE
cg19511590	-0.08	0.04	FALSE
cg19511664	-0.26	0.03	FALSE
cg19511748	0	0.03	FALSE
cg19511817	-0.01	0.07	FALSE
cg19511844	0.44	0.11	FALSE
cg19511862	0.52	0.03	FALSE
cg19511994	0.07	0.13	FALSE
cg19512021	-0.24	0.03	FALSE
cg19512268	0.58	0.18	FALSE
cg19512473	-0.12	0.11	FALSE
cg19512521	0.06	0.1	FALSE
cg19512582	0.17	0.22	FALSE
cg19512604	0.68	0.09	FALSE
cg19512693	0.18	0.03	FALSE
cg19512730	0.06	0.02	FALSE
cg19512848	-0.02	0.04	FALSE
cg19512903	0.28	0.08	FALSE
cg19512961	0.64	0.1	FALSE
cg19512969	-0.01	0.03	FALSE
