## Supplementary Tables S1-S22 for "Human genomic regions of systemic interindividual epigenetic variation are implicated in neurodevelopmental and metabolic disorders" (part 19 of 22)

### Sheet: S22 (continued)
Probe ID	ICC	IIR2-98%	CoRSIV Probe
cg19513071	0.29	0.05	FALSE
cg19513232	0.51	0.1	FALSE
cg19513247	0.35	0.04	FALSE
cg19513293	-0.17	0.03	FALSE
cg19513321	0.8	0.16	FALSE
cg19513374	0.18	0.1	FALSE
cg19513484	-0.04	0.05	FALSE
cg19513492	0.2	0.04	FALSE
cg19513514	0.68	0.08	FALSE
cg19513582	0.26	0.23	FALSE
cg19513727	0.15	0.07	FALSE
cg19513744	0.47	0.08	FALSE
cg19513834	0.33	0.19	FALSE
cg19513868	0.49	0.05	FALSE
cg19513876	-0.07	0.07	FALSE
cg19513903	0.5	0.09	FALSE
cg19513940	0.63	0.17	FALSE
cg19513987	0.1	0.03	FALSE
cg19514148	0.23	0.06	FALSE
cg19514381	0.69	0.25	FALSE
cg19514469	0.72	0.15	FALSE
cg19514542	0.21	0.04	FALSE
cg19514613	0.61	0.07	FALSE
cg19514694	0.3	0.09	FALSE
cg19514765	0.13	0.03	FALSE
cg19514854	0.39	0.06	FALSE
cg19514905	-0.18	0.04	FALSE
cg19514928	0.25	0.07	FALSE
cg19514961	0.39	0.09	FALSE
cg19515035	0.43	0.24	FALSE
cg19515108	0.52	0.11	FALSE
cg19515186	0.05	0.05	FALSE
cg19515239	0.15	0.05	FALSE
cg19515245	0.57	0.09	FALSE
cg19515317	0.41	0.07	FALSE
cg19515324	-0.05	0.03	FALSE
cg19515390	0.07	0.06	FALSE
cg19515398	0.09	0.07	FALSE
cg19515446	-0.08	0.03	FALSE
cg19515468	0.27	0.05	FALSE
cg19515510	0.27	0.13	FALSE
cg19515518	0.48	0.12	FALSE
cg19515530	0.01	0.06	FALSE
cg19516009	-0.13	0.03	FALSE
cg19516235	0.28	0.09	FALSE
cg19516279	0.07	0.08	FALSE
cg19516340	0.43	0.15	FALSE
cg19516359	-0.11	0.07	FALSE
cg19516374	0.23	0.04	FALSE
cg19516404	0.63	0.15	FALSE
cg19516457	0.18	0.07	FALSE
cg19516485	0.03	0.02	FALSE
cg19516515	0.32	0.08	FALSE
cg19516619	-0.22	0.05	FALSE
cg19516647	0.04	0.03	FALSE
cg19516733	-0.25	0.04	FALSE
cg19516754	-0.14	0.05	FALSE
cg19516818	0.64	0.13	FALSE
cg19516825	0.54	0.18	FALSE
cg19516921	0.8	0.76	FALSE
cg19516982	0.74	0.22	FALSE
cg19517108	0.08	0.02	FALSE
cg19517135	0.26	0.02	FALSE
cg19517236	0.18	0.09	FALSE
cg19517238	0.31	0.07	FALSE
cg19517291	0.04	0.05	FALSE
cg19517378	0.43	0.19	FALSE
cg19517402	-0.12	0.05	FALSE
cg19517410	0.08	0.14	FALSE
cg19517458	0.06	0.05	FALSE
cg19517467	0.07	0.02	FALSE
cg19517470	0.72	0.13	FALSE
cg19517476	0.66	0.13	FALSE
cg19517490	0.04	0.02	FALSE
cg19517509	0.09	0.02	FALSE
cg19517525	0.23	0.04	FALSE
cg19517653	0.01	0.03	FALSE
cg19517718	0.51	0.12	FALSE
cg19517841	0	0.04	FALSE
cg19517912	-0.02	0.04	FALSE
cg19518003	0.12	0.04	FALSE
cg19518104	0.19	0.08	FALSE
cg19518132	0.06	0.02	FALSE
cg19518186	0.16	0.07	FALSE
cg19518211	0	0.08	FALSE
cg19518265	0.93	0.39	FALSE
cg19518308	0.22	0.08	FALSE
cg19518383	0.03	0.05	FALSE
cg19518388	0.31	0.16	FALSE
cg19518452	0.08	0.04	FALSE
cg19518539	0.99	0.93	FALSE
cg19518666	0.64	0.25	FALSE
cg19518672	0.7	0.24	FALSE
cg19518695	-0.04	0.1	FALSE
cg19518845	0.22	0.05	FALSE
cg19518973	0	0.14	FALSE
cg19519293	-0.12	0.02	FALSE
cg19519310	-0.01	0.08	FALSE
cg19519331	-0.01	0.03	FALSE
cg19519384	0.34	0.02	FALSE
cg19519393	0.4	0.15	FALSE
cg19519509	0.04	0.07	FALSE
cg19519593	0.15	0.21	FALSE
cg19519624	0.78	0.31	FALSE
cg19519626	0.06	0.17	FALSE
cg19519630	0.14	0.06	FALSE
cg19519643	-0.12	0.08	FALSE
cg19519737	0.09	0.22	FALSE
cg19519911	0.26	0.04	FALSE
cg19519964	0.32	0.08	FALSE
cg19520046	0.79	0.2	FALSE
cg19520115	0.23	0.04	FALSE
cg19520201	0.43	0.06	FALSE
cg19520219	-0.02	0.1	FALSE
cg19520234	0.7	0.17	FALSE
cg19520337	-0.03	0.06	FALSE
cg19520372	0.09	0.03	FALSE
cg19520452	0.42	0.07	FALSE
cg19520493	-0.04	0.04	FALSE
cg19520498	0.02	0.03	FALSE
cg19520710	0.31	0.13	FALSE
cg19520763	0.29	0.19	FALSE
cg19520855	-0.25	0.15	FALSE
cg19520879	0.1	0.04	FALSE
cg19520927	0.12	0.05	FALSE
cg19521075	0.07	0.03	FALSE
cg19521279	0.1	0.11	FALSE
cg19521311	-0.23	0.05	FALSE
cg19521384	-0.06	0.07	FALSE
cg19521438	0.42	0.07	FALSE
cg19521511	0.38	0.09	FALSE
cg19521564	0.13	0.05	FALSE
cg19521573	0.06	0.07	FALSE
cg19521610	0.68	0.21	FALSE
cg19521646	0.56	0.16	FALSE
cg19521693	0.66	0.17	FALSE
cg19521927	-0.05	0.07	FALSE
cg19521934	0.01	0.03	FALSE
cg19522050	-0.12	0.02	FALSE
cg19522185	0.13	0.05	FALSE
cg19522262	-0.12	0.09	FALSE
cg19522294	0.22	0.06	FALSE
cg19522332	0.05	0.02	FALSE
cg19522460	0.03	0.03	FALSE
cg19522467	-0.08	0.03	FALSE
cg19522511	0.61	0.46	FALSE
cg19522644	0.45	0.05	FALSE
cg19522836	0.26	0.03	FALSE
cg19522900	0.05	0.03	FALSE
cg19522930	0.7	0.15	FALSE
cg19522940	0.13	0.15	FALSE
cg19523029	0.03	0.23	FALSE
cg19523082	-0.01	0.08	FALSE
cg19523085	0.17	0.04	FALSE
cg19523099	0.05	0.03	FALSE
cg19523118	0.23	0.05	FALSE
cg19523213	-0.05	0.05	FALSE
cg19523250	-0.06	0.05	FALSE
cg19523255	0.07	0.17	FALSE
cg19523287	0.05	0.03	FALSE
cg19523338	-0.04	0.04	FALSE
cg19523618	-0.06	0.01	FALSE
cg19523664	-0.14	0.09	FALSE
cg19523667	0.31	0.1	FALSE
cg19523819	0.13	0.07	FALSE
cg19523862	-0.19	0.08	FALSE
cg19523931	0.01	0.04	FALSE
cg19524009	0.13	0.05	FALSE
cg19524023	-0.04	0.04	FALSE
cg19524049	0.26	0.02	FALSE
cg19524350	0.08	0.04	FALSE
cg19524362	0.03	0.05	FALSE
cg19524533	-0.03	0.05	FALSE
cg19524624	0.2	0.04	FALSE
cg19524676	0.45	0.08	FALSE
cg19524681	0.67	0.05	FALSE
cg19524723	0.58	0.11	FALSE
cg19524810	0.08	0.04	FALSE
cg19524824	-0.01	0.05	FALSE
cg19524899	0.05	0.08	FALSE
cg19524972	0.09	0.02	FALSE
cg19525078	0.15	0.27	FALSE
cg19525085	-0.1	0.04	FALSE
cg19525226	0.2	0.05	FALSE
cg19525418	0.01	0.03	FALSE
cg19525495	0.02	0.03	FALSE
cg19525546	-0.01	0.04	FALSE
cg19525602	0.21	0.09	FALSE
cg19525717	0.37	0.2	FALSE
cg19525780	-0.06	0.01	FALSE
cg19525872	0.69	0.13	FALSE
cg19525954	0.15	0.05	FALSE
cg19526076	0.15	0.07	FALSE
cg19526130	0.38	0.16	FALSE
cg19526166	0.91	0.42	FALSE
cg19526184	0.58	0.17	FALSE
cg19526267	-0.06	0.04	FALSE
cg19526353	0.29	0.06	FALSE
cg19526425	-0.18	0.03	FALSE
cg19526455	0.58	0.18	FALSE
cg19526568	0.78	0.16	FALSE
cg19526600	-0.19	0.03	FALSE
cg19526659	0.15	0.22	FALSE
cg19526685	0.01	0.1	FALSE
cg19526740	0.02	0.06	FALSE
cg19526779	0.25	0.48	FALSE
cg19526908	0	0.02	FALSE
cg19527084	0.01	0.02	FALSE
cg19527121	-0.01	0.03	FALSE
cg19527157	0.12	0.06	FALSE
cg19527159	-0.04	0.07	FALSE
cg19527617	0.67	0.15	FALSE
cg19527748	0.09	0.05	FALSE
cg19527799	0.03	0.05	FALSE
cg19527801	0.04	0.03	FALSE
cg19527959	0.48	0.09	FALSE
cg19527995	0.21	0.1	FALSE
cg19528231	0.07	0.02	FALSE
cg19528338	0.19	0.31	FALSE
cg19528371	0	0.06	FALSE
cg19528373	0.2	0.03	FALSE
cg19528419	0.82	0.19	FALSE
cg19528438	-0.03	0.05	FALSE
cg19528521	0.08	0.02	FALSE
cg19528610	-0.14	0.04	FALSE
cg19528654	0.4	0.16	FALSE
cg19528797	0.07	0.05	FALSE
cg19528963	-0.09	0.03	FALSE
cg19528976	0.1	0.07	FALSE
cg19529074	0.19	0.03	FALSE
cg19529273	0.13	0.08	FALSE
cg19529333	0.52	0.1	FALSE
cg19529363	-0.1	0.03	FALSE
cg19529471	0.56	0.22	FALSE
cg19529472	0.38	0.07	FALSE
cg19529577	0.32	0.05	FALSE
cg19529583	0.5	0.08	FALSE
cg19529604	-0.13	0.03	FALSE
cg19529621	0.68	0.11	FALSE
cg19529645	0.36	0.04	FALSE
cg19529675	0.15	0.03	FALSE
cg19529696	0.25	0.01	FALSE
cg19529709	0.83	0.12	FALSE
cg19529823	0.53	0.05	FALSE
cg19529842	-0.03	0.04	FALSE
cg19529957	0.06	0.06	FALSE
cg19530168	0.96	0.33	FALSE
cg19530176	-0.02	0.03	FALSE
cg19530178	-0.04	0.03	FALSE
cg19530217	-0.03	0.09	FALSE
cg19530281	0.9	0.24	FALSE
cg19530293	0.16	0.06	FALSE
cg19530551	0.01	0.05	FALSE
cg19530576	0.17	0.02	FALSE
cg19530700	0.05	0.16	FALSE
cg19530728	0.62	0.09	FALSE
cg19530800	-0.17	0.04	FALSE
cg19530845	0.01	0.05	FALSE
cg19530883	0.51	0.2	FALSE
cg19530886	0.02	0.03	FALSE
cg19530924	0.47	0.11	FALSE
cg19530972	-0.26	0.04	FALSE
cg19531032	0.22	0.12	FALSE
cg19531075	0.8	0.12	FALSE
cg19531130	0.4	0.16	FALSE
cg19531230	0.73	0.19	FALSE
cg19531351	-0.16	0.06	FALSE
cg19531536	0.82	0.2	FALSE
cg19531604	0.15	0.07	FALSE
cg19531713	0.28	0.03	FALSE
cg19531732	-0.03	0.05	FALSE
cg19531842	-0.11	0.05	FALSE
cg19532118	0.08	0.02	FALSE
cg19532212	0.02	0.06	FALSE
cg19532257	0.07	0.06	FALSE
cg19532307	0.37	0.11	FALSE
cg19532402	0.39	0.07	FALSE
cg19532454	0.01	0.04	FALSE
cg19532731	0.56	0.17	FALSE
cg19532742	-0.06	0.03	FALSE
cg19532939	0.09	0.07	FALSE
cg19532942	-0.11	0.04	FALSE
cg19532954	0.27	0.08	FALSE
cg19532958	-0.1	0.05	FALSE
cg19532959	0.17	0.07	FALSE
cg19533050	0.28	0.07	FALSE
cg19533231	0.6	0.06	FALSE
cg19533294	0.07	0.33	FALSE
cg19533322	0.04	0.03	FALSE
cg19533416	0.44	0.06	FALSE
cg19533443	0.21	0.08	FALSE
cg19533679	0.15	0.04	FALSE
cg19533955	0.15	0.2	FALSE
cg19533957	0.42	0.16	FALSE
cg19533958	-0.09	0.06	FALSE
cg19533977	0.21	0.2	FALSE
cg19533990	0.14	0.08	FALSE
cg19534005	-0.05	0.09	FALSE
cg19534021	0.04	0.04	FALSE
cg19534149	0.12	0.12	FALSE
cg19534438	0.32	0.13	FALSE
cg19534586	0.07	0.02	FALSE
cg19534681	0.77	0.17	FALSE
cg19534703	0.27	0.04	FALSE
cg19534723	-0.1	0.05	FALSE
cg19534753	0.53	0.07	FALSE
cg19534769	0.46	0.06	FALSE
cg19534805	-0.12	0.03	FALSE
cg19534870	0.31	0.04	FALSE
cg19534879	-0.11	0.03	FALSE
cg19534906	-0.1	0.04	FALSE
cg19535000	0.44	0.05	FALSE
cg19535004	0.11	0.1	FALSE
cg19535032	-0.13	0.04	FALSE
cg19535073	0.26	0.06	FALSE
cg19535096	0.2	0.41	FALSE
cg19535242	-0.03	0.04	FALSE
cg19535267	0.01	0.02	FALSE
cg19535358	0.79	0.21	FALSE
cg19535375	0.23	0.11	FALSE
cg19535394	0.17	0.02	FALSE
cg19535607	0.83	0.22	FALSE
cg19535609	0.66	0.25	FALSE
cg19535672	0.7	0.19	FALSE
cg19535685	-0.17	0.06	FALSE
cg19535896	0.53	0.25	FALSE
cg19535980	0.09	0.13	FALSE
cg19536059	0.08	0.1	FALSE
cg19536075	0.13	0.02	FALSE
cg19536127	0.06	0.03	FALSE
cg19536227	0.07	0.04	FALSE
cg19536401	0.68	0.29	FALSE
cg19536404	0.41	0.05	FALSE
cg19536407	0.31	0.05	FALSE
cg19536508	0	0.07	FALSE
cg19536559	0.2	0.07	FALSE
cg19536594	-0.01	0.3	FALSE
cg19536631	0.28	0.07	FALSE
cg19536652	0.15	0.02	FALSE
cg19536664	0.87	0.23	FALSE
cg19536713	0.51	0.12	FALSE
cg19536781	0.01	0.04	FALSE
cg19536810	0.47	0.17	FALSE
cg19536902	0.06	0.03	FALSE
cg19536922	0.17	0.04	FALSE
cg19536929	0.76	0.26	FALSE
cg19537070	0.12	0.16	FALSE
cg19537184	0.5	0.16	FALSE
cg19537243	-0.08	0.02	FALSE
cg19537317	0.21	0.07	FALSE
cg19537490	0.2	0.04	FALSE
cg19537558	0.32	0.07	FALSE
cg19537591	0.72	0.24	FALSE
cg19537645	0.09	0.01	FALSE
cg19537719	0.74	0.32	FALSE
cg19537741	-0.09	0.11	FALSE
cg19537932	0.09	0.05	FALSE
cg19537969	-0.05	0.1	FALSE
cg19538089	0.11	0.04	FALSE
cg19538115	-0.08	0.03	FALSE
cg19538517	-0.04	0.02	FALSE
cg19538614	0.62	0.1	FALSE
cg19538655	0.09	0.06	FALSE
cg19538674	0.01	0.04	FALSE
cg19538722	0.19	0.03	FALSE
cg19538724	0.08	0.06	FALSE
cg19538733	0.15	0.04	FALSE
cg19538885	0.04	0.03	FALSE
cg19538890	-0.05	0.03	FALSE
cg19538917	0.4	0.08	FALSE
cg19539004	0.41	0.09	FALSE
cg19539182	0.24	0.04	FALSE
cg19539224	0.19	0.02	FALSE
cg19539318	0.21	0.1	FALSE
cg19539385	0.05	0.06	FALSE
cg19539391	0	0.03	FALSE
cg19539421	-0.02	0.05	FALSE
cg19539462	0.79	0.09	FALSE
cg19539481	0.03	0.05	FALSE
cg19539519	0.04	0.05	FALSE
cg19539568	0.11	0.07	FALSE
cg19539664	0.28	0.03	FALSE
cg19539667	0.38	0.17	FALSE
cg19539798	-0.01	0.04	FALSE
cg19539824	0.14	0.02	FALSE
cg19539826	-0.04	0.06	FALSE
cg19539905	-0.11	0.03	FALSE
cg19539972	0.04	0.02	FALSE
cg19539986	0.98	0.92	FALSE
cg19540034	0.3	0.02	FALSE
cg19540080	-0.16	0.03	FALSE
cg19540291	-0.19	0.07	FALSE
cg19540316	0.16	0.04	FALSE
cg19540371	0.03	0.07	FALSE
cg19540390	-0.08	0.04	FALSE
cg19540408	0.2	0.08	FALSE
cg19540425	0.34	0.31	FALSE
cg19540430	0.02	0.08	FALSE
cg19540471	-0.09	0.06	FALSE
cg19540533	-0.08	0.03	FALSE
cg19540689	-0.04	0.05	FALSE
cg19540702	0.27	0.08	FALSE
cg19540797	-0.03	0.03	FALSE
cg19540943	0.03	0.03	FALSE
cg19541147	0.22	0.02	FALSE
cg19541247	0.21	0.03	FALSE
cg19541260	0.03	0.11	FALSE
cg19541444	-0.11	0.02	FALSE
cg19541479	0.36	0.09	FALSE
cg19541688	0.05	0.02	FALSE
cg19541697	0.89	0.27	FALSE
cg19541747	0.14	0.04	FALSE
cg19541837	0.08	0.03	FALSE
cg19541865	0.25	0.06	FALSE
cg19541912	0.34	0.09	FALSE
cg19541916	0.02	0.02	FALSE
cg19541976	-0.14	0.07	FALSE
cg19541998	0.57	0.07	FALSE
cg19542048	0.61	0.11	FALSE
cg19542096	0.14	0.02	FALSE
cg19542119	-0.01	0.13	FALSE
cg19542131	0.28	0.05	FALSE
cg19542238	0.13	0.06	FALSE
cg19542346	0.31	0.27	FALSE
cg19542359	0.23	0.3	FALSE
cg19542403	0.65	0.06	FALSE
cg19542445	0.29	0.13	FALSE
cg19542542	0.13	0.04	FALSE
cg19542548	0	0.22	FALSE
cg19542630	0.15	0.02	FALSE
cg19542707	0.79	0.22	FALSE
cg19542816	0.19	0.09	FALSE
cg19542841	0.12	0.11	FALSE
cg19542849	0.57	0.06	FALSE
cg19542892	0.4	0.12	FALSE
cg19542907	0.1	0.03	FALSE
cg19543005	-0.07	0.11	FALSE
cg19543068	0.32	0.03	FALSE
cg19543296	-0.06	0.04	FALSE
cg19543317	-0.16	0.04	FALSE
cg19543348	0.39	0.05	FALSE
cg19543367	-0.09	0.04	FALSE
cg19543453	0.56	0.05	FALSE
cg19543471	0.16	0.02	FALSE
cg19543484	0.02	0.07	FALSE
cg19543626	0.21	0.03	FALSE
cg19543867	-0.09	0.06	FALSE
cg19543968	0.63	0.31	FALSE
cg19543969	0.11	0.05	FALSE
cg19543987	-0.1	0.02	FALSE
cg19544026	0.36	0.09	FALSE
cg19544031	-0.04	0.03	FALSE
cg19544065	0.32	0.07	FALSE
cg19544269	-0.23	0.07	FALSE
cg19544372	0.52	0.16	FALSE
cg19544434	0.03	0.03	FALSE
cg19544441	0.14	0.11	FALSE
cg19544459	-0.08	0.03	FALSE
cg19544510	0.41	0.08	FALSE
cg19544662	0.13	0.09	FALSE
cg19544707	0.79	0.32	FALSE
cg19544746	0.13	0.09	FALSE
cg19544767	0.94	0.39	FALSE
cg19544919	0.09	0.03	FALSE
cg19544946	-0.08	0.03	FALSE
cg19545040	-0.11	0.04	FALSE
cg19545056	0.32	0.1	FALSE
cg19545116	0.31	0.04	FALSE
cg19545232	0.05	0.03	FALSE
cg19545258	0.38	0.05	FALSE
cg19545348	0.09	0.02	FALSE
cg19545560	0.21	0.08	FALSE
cg19545611	0.76	0.13	FALSE
cg19545621	0.07	0.02	FALSE
cg19545623	0.49	0.07	FALSE
cg19545851	0.21	0.02	FALSE
cg19545933	-0.02	0.05	FALSE
cg19546057	0.44	0.18	FALSE
cg19546088	-0.04	0.04	FALSE
cg19546207	0.76	0.27	FALSE
cg19546232	0.36	0.38	FALSE
cg19546356	-0.21	0.03	FALSE
cg19546372	0.29	0.06	FALSE
cg19546583	0.26	0.06	FALSE
cg19546613	0.54	0.09	FALSE
cg19546700	-0.02	0.03	FALSE
cg19546792	0.04	0.03	FALSE
cg19546875	0.12	0.04	FALSE
cg19546943	0.18	0.07	FALSE
cg19547124	0.04	0.08	FALSE
cg19547141	0.2	0.08	FALSE
cg19547144	0.31	0.12	FALSE
cg19547155	0.76	0.63	FALSE
cg19547192	0.29	0.04	FALSE
cg19547200	0.01	0.07	FALSE
cg19547236	-0.08	0.04	FALSE
cg19547319	0.42	0.08	FALSE
cg19547330	0.9	0.21	FALSE
cg19547370	0.43	0.26	FALSE
cg19547404	-0.06	0.04	FALSE
cg19547459	0.49	0.37	FALSE
cg19547516	-0.14	0.05	FALSE
cg19547547	0.65	0.18	FALSE
cg19547629	0.17	0.1	FALSE
cg19547746	0.05	0.06	FALSE
cg19547844	0.49	0.05	FALSE
cg19547929	0.02	0.07	FALSE
cg19547972	0.18	0.03	FALSE
cg19547976	-0.2	0.02	FALSE
cg19548004	0.11	0.06	FALSE
cg19548119	0.59	0.07	FALSE
cg19548181	0.41	0.13	FALSE
cg19548283	0.13	0.51	FALSE
cg19548313	0.11	0.06	FALSE
cg19548435	0.24	0.07	FALSE
cg19548470	-0.02	0.07	FALSE
cg19548479	0.25	0.04	FALSE
cg19548524	-0.08	0.05	FALSE
cg19548539	0.14	0.02	FALSE
cg19548649	-0.14	0.07	TRUE
cg19548652	0.06	0.11	FALSE
cg19548738	0.03	0.05	FALSE
cg19548859	0.36	0.17	FALSE
cg19548862	-0.09	0.07	FALSE
cg19548922	-0.04	0.04	FALSE
cg19549068	0.05	0.02	FALSE
cg19549171	0.33	0.06	FALSE
cg19549232	0.07	0.07	FALSE
cg19549279	-0.13	0.06	FALSE
cg19549288	0.28	0.02	FALSE
cg19549314	0.01	0.03	FALSE
cg19549391	-0.14	0.03	FALSE
cg19549469	-0.01	0.03	FALSE
cg19549472	-0.08	0.02	FALSE
cg19549589	0.46	0.06	FALSE
cg19549593	0.25	0.04	FALSE
cg19549714	0.19	0.06	FALSE
cg19549731	0.21	0.1	FALSE
cg19549758	-0.01	0.25	FALSE
cg19549898	-0.06	0.07	FALSE
cg19549902	-0.04	0.06	FALSE
cg19550034	0.43	0.1	FALSE
cg19550313	0.28	0.03	FALSE
cg19550388	0.92	0.27	FALSE
cg19550439	0.21	0.08	FALSE
cg19550474	0.71	0.11	FALSE
cg19550524	0.03	0.11	FALSE
cg19550533	0.35	0.11	FALSE
cg19550733	0.1	0.04	FALSE
cg19550904	0.61	0.13	FALSE
cg19551055	0.63	0.16	FALSE
cg19551082	-0.07	0.03	FALSE
cg19551199	0.1	0.04	FALSE
cg19551225	-0.05	0.06	FALSE
cg19551420	0.05	0.12	FALSE
cg19551427	0.03	0.04	FALSE
cg19551485	0.47	0.12	FALSE
cg19551541	0.82	0.16	FALSE
cg19551573	0.1	0.01	FALSE
cg19551589	0.42	0.08	FALSE
cg19551767	-0.15	0.04	FALSE
cg19551912	-0.12	0.07	FALSE
cg19552044	0.15	0.02	FALSE
cg19552441	0.17	0.02	FALSE
cg19552494	-0.01	0.03	FALSE
cg19552565	0.52	0.15	FALSE
cg19552640	0.45	0.28	FALSE
cg19552690	0.29	0.03	FALSE
cg19552949	0.01	0.04	FALSE
cg19553056	0.07	0.02	FALSE
cg19553158	-0.13	0.04	FALSE
cg19553169	0.06	0.12	FALSE
cg19553721	0.4	0.05	FALSE
cg19553869	0.18	0.08	FALSE
cg19553910	0.86	0.16	FALSE
cg19553961	0.14	0.29	FALSE
cg19554037	-0.16	0.01	FALSE
cg19554235	0.12	0.05	FALSE
cg19554255	0.17	0.02	FALSE
cg19554257	0.44	0.1	FALSE
cg19554281	0.11	0.05	FALSE
cg19554294	0.38	0.13	FALSE
cg19554389	0.41	0.13	FALSE
cg19554454	0.04	0.02	FALSE
cg19554457	0.38	0.21	FALSE
cg19554461	0.15	0.05	FALSE
cg19554522	0.36	0.03	FALSE
cg19554555	-0.05	0.12	FALSE
cg19554564	0.74	0.13	FALSE
cg19554565	0.04	0.02	FALSE
cg19554569	0.48	0.09	FALSE
cg19554797	0.22	0.05	FALSE
cg19554902	0.35	0.06	FALSE
cg19554917	-0.02	0.02	FALSE
cg19554939	0.66	0.1	FALSE
cg19554948	-0.17	0.15	FALSE
cg19555075	0.96	0.75	FALSE
cg19555116	0.55	0.08	FALSE
cg19555264	0.53	0.13	FALSE
cg19555331	0.38	0.1	FALSE
cg19555641	-0.01	0.06	FALSE
cg19555708	0.66	0.16	FALSE
cg19555833	-0.06	0.08	FALSE
cg19555886	0.13	0.09	FALSE
cg19555986	0.53	0.14	FALSE
cg19555988	0.05	0.07	FALSE
cg19556079	0.08	0.03	FALSE
cg19556208	0.4	0.01	FALSE
cg19556284	0.21	0.08	FALSE
cg19556337	-0.19	0.06	FALSE
cg19556341	0.86	0.21	FALSE
cg19556343	0.47	0.09	FALSE
cg19556438	0.43	0.09	FALSE
cg19556473	0.66	0.16	FALSE
cg19556599	0.05	0.03	FALSE
cg19556613	0.35	0.07	FALSE
cg19556774	0.64	0.23	FALSE
cg19556814	-0.01	0.05	FALSE
cg19556854	0.22	0.07	FALSE
cg19556901	0.37	0.11	FALSE
cg19556948	0.26	0.05	FALSE
cg19557025	-0.08	0.02	FALSE
cg19557110	0.37	0.14	FALSE
cg19557190	0.56	0.02	FALSE
cg19557340	0.01	0.05	FALSE
cg19557407	-0.07	0.02	FALSE
cg19557422	0.48	0.19	FALSE
cg19557518	-0.17	0.02	FALSE
cg19557537	0.03	0.03	FALSE
cg19557623	-0.01	0.03	FALSE
cg19558029	0.3	0.15	FALSE
cg19558049	-0.16	0.03	FALSE
cg19558214	0.44	0.11	FALSE
cg19558503	0.15	0.03	FALSE
cg19558628	0.04	0.03	FALSE
cg19558682	0.07	0.04	FALSE
cg19558802	0.71	0.23	FALSE
cg19558848	0.36	0.07	FALSE
cg19558933	0.85	0.2	FALSE
cg19558953	0.07	0.04	FALSE
cg19558972	0.97	0.35	FALSE
cg19559114	0.02	0.04	FALSE
cg19559124	-0.01	0.05	FALSE
cg19559143	0.09	0.22	FALSE
cg19559179	0.01	0.02	FALSE
cg19559213	0.04	0.02	FALSE
cg19559248	-0.04	0.04	FALSE
cg19559519	-0.02	0.04	FALSE
cg19559537	0.24	0.07	FALSE
cg19559587	0.34	0.1	FALSE
cg19559621	-0.03	0.05	FALSE
cg19559628	0.38	0.1	FALSE
cg19559668	-0.04	0.01	FALSE
cg19559774	0.23	0.02	FALSE
cg19559896	-0.01	0.05	FALSE
cg19559984	0.28	0.03	FALSE
cg19560014	0.58	0.2	FALSE
cg19560052	0.06	0.08	FALSE
cg19560210	0.08	0.04	FALSE
cg19560287	0.17	0.11	FALSE
cg19560370	0.24	0.05	FALSE
cg19560547	0.1	0.03	FALSE
cg19560588	-0.1	0.3	FALSE
cg19560648	0.84	0.16	FALSE
cg19560656	0.4	0.17	FALSE
cg19560710	0.28	0.08	FALSE
cg19560758	0.4	0.1	FALSE
cg19560831	0.84	0.15	FALSE
cg19560874	0.09	0.05	FALSE
cg19560927	0.74	0.23	FALSE
cg19560979	0.15	0.03	FALSE
cg19561007	0.21	0.13	FALSE
cg19561076	0.13	0.07	FALSE
cg19561274	-0.05	0.03	FALSE
cg19561297	0.49	0.26	FALSE
cg19561453	0.16	0.14	FALSE
cg19561503	0.55	0.96	FALSE
cg19561561	0.05	0.03	FALSE
cg19561607	0.09	0.08	FALSE
cg19561609	0.05	0.04	FALSE
cg19561615	0.12	0.03	FALSE
cg19561774	0.05	0.03	FALSE
cg19561908	0.78	0.13	FALSE
cg19561972	0.18	0.05	FALSE
cg19562022	0.1	0.07	FALSE
cg19562108	-0.11	0.05	FALSE
cg19562321	0.69	0.2	FALSE
cg19562400	0.02	0.03	FALSE
cg19562439	0.82	0.21	FALSE
cg19562499	0.56	0.38	FALSE
cg19562854	0.08	0.02	FALSE
cg19562969	0.57	0.19	FALSE
cg19563062	0.09	0.02	FALSE
cg19563107	0.44	0.08	FALSE
cg19563130	0.73	0.24	FALSE
cg19563158	0.08	0.05	FALSE
cg19563270	0.54	0.1	FALSE
cg19563288	0.4	0.22	FALSE
cg19563307	0.38	0.05	FALSE
cg19563331	-0.23	0.03	FALSE
cg19563346	0.31	0.06	FALSE
cg19563355	0.29	0.13	FALSE
cg19563410	0.3	0.08	FALSE
cg19563415	0.03	0.03	FALSE
cg19563452	0.05	0.05	FALSE
cg19563510	0.36	0.2	FALSE
cg19563513	-0.05	0.03	FALSE
cg19563525	0.25	0.15	FALSE
cg19563574	-0.04	0.03	FALSE
cg19563619	0.83	0.19	FALSE
cg19563686	0.18	0.03	FALSE
cg19563932	0.72	0.24	FALSE
cg19564017	0.12	0.07	FALSE
cg19564093	-0.09	0.09	FALSE
cg19564112	-0.16	0.1	FALSE
cg19564212	0.85	0.3	FALSE
cg19564264	0.02	0.03	FALSE
cg19564375	0.92	0.37	FALSE
cg19564408	-0.02	0.05	FALSE
cg19564450	0.52	0.06	FALSE
cg19564630	0.36	0.05	FALSE
cg19564637	0.02	0.02	FALSE
cg19564648	0.22	0.04	FALSE
cg19564877	0.11	0.05	FALSE
cg19564884	-0.06	0.08	FALSE
cg19565094	-0.11	0.05	FALSE
cg19565171	0.31	0.06	FALSE
cg19565241	0.31	0.05	FALSE
cg19565299	-0.06	0.02	FALSE
cg19565382	-0.04	0.04	FALSE
cg19565396	0.27	0.06	FALSE
cg19565423	0.35	0.05	FALSE
cg19565594	0.09	0.05	FALSE
cg19565710	0.39	0.02	FALSE
cg19565714	0.08	0.06	FALSE
cg19565738	0.05	0.07	FALSE
cg19565757	0.26	0.04	FALSE
cg19565795	-0.16	0.04	FALSE
cg19565920	0.02	0.08	FALSE
cg19566038	0.27	0.05	FALSE
cg19566252	0.82	0.36	FALSE
cg19566272	0.23	0.01	FALSE
cg19566405	0.85	0.4	FALSE
cg19566506	0.22	0.06	FALSE
cg19566586	0.59	0.15	FALSE
cg19566641	0.28	0.04	FALSE
cg19566648	0.53	0.2	FALSE
cg19566658	0.29	0.12	FALSE
cg19566663	0.3	0.02	FALSE
cg19566764	-0.01	0.04	FALSE
cg19566774	0.63	0.19	FALSE
cg19566878	-0.25	0.06	FALSE
cg19566879	0.09	0.04	FALSE
cg19566962	0.15	0.08	FALSE
cg19567046	0.03	0.02	FALSE
cg19567052	-0.07	0.03	FALSE
cg19567168	-0.1	0.01	FALSE
cg19567193	0.54	0.13	FALSE
cg19567295	0.25	0.05	FALSE
cg19567594	0.68	0.17	FALSE
cg19567689	0.86	0.24	FALSE
cg19567740	0.61	0.1	FALSE
cg19567866	0.15	0.11	FALSE
cg19567891	0.29	0.13	FALSE
cg19568115	0.73	0.21	FALSE
cg19568544	0.74	0.2	FALSE
cg19568577	-0.13	0.03	FALSE
cg19568591	0.18	0.03	FALSE
cg19568649	-0.02	0.11	FALSE
cg19568722	0.08	0.12	FALSE
cg19568834	0.24	0.02	FALSE
cg19568844	0.19	0.04	FALSE
cg19568845	0.85	0.18	FALSE
cg19569013	0.06	0.02	FALSE
cg19569074	0.83	0.16	FALSE
cg19569081	0.1	0.05	FALSE
cg19569170	-0.18	0.03	FALSE
cg19569208	0.63	0.78	FALSE
cg19569340	0.43	0.11	FALSE
cg19569531	-0.19	0.08	FALSE
cg19569551	-0.01	0.18	FALSE
cg19569684	0.27	0.06	FALSE
cg19569686	0.15	0.08	FALSE
cg19569865	0.42	0.05	FALSE
cg19570102	0.06	0.07	FALSE
cg19570154	0.52	0.36	FALSE
cg19570155	0.35	0.12	FALSE
cg19570161	0.06	0.02	FALSE
cg19570171	0.34	0.05	FALSE
cg19570244	0.36	0.11	FALSE
cg19570309	0	0.02	FALSE
cg19570317	0.35	0.06	FALSE
cg19570321	0.74	0.21	FALSE
cg19570435	0.36	0.03	FALSE
cg19570545	0.12	0.03	FALSE
cg19570558	0.37	0.14	FALSE
cg19570574	0.16	0.06	FALSE
cg19570640	0.11	0.07	FALSE
cg19570702	0.26	0.16	FALSE
cg19570723	0.2	0.08	FALSE
cg19570749	0.03	0.03	FALSE
cg19570775	0.71	0.14	FALSE
cg19570781	0.24	0.01	FALSE
cg19570897	0.39	0.13	FALSE
cg19570940	0.12	0.03	FALSE
cg19570943	0.47	0.04	FALSE
cg19570955	0.2	0.2	FALSE
cg19571004	0.62	0.1	FALSE
cg19571015	0.52	0.1	FALSE
cg19571034	0.12	0.04	FALSE
cg19571046	0.08	0.05	FALSE
cg19571071	0.24	0.23	FALSE
cg19571106	-0.01	0.05	FALSE
cg19571127	0.19	0.02	FALSE
cg19571293	0.49	0.09	FALSE
cg19571304	0.04	0.08	FALSE
cg19571360	0.14	0.05	FALSE
cg19571390	0.08	0.07	FALSE
cg19571412	0.65	0.11	FALSE
cg19571540	0.83	0.2	FALSE
cg19571617	0.12	0.06	FALSE
cg19571686	0.07	0.08	FALSE
cg19571721	0.84	0.13	FALSE
cg19571727	0.28	0.02	FALSE
cg19572014	0.15	0.07	FALSE
cg19572051	0.97	0.39	FALSE
cg19572055	0.89	0.19	FALSE
cg19572076	-0.12	0.13	FALSE
cg19572157	0.08	0.08	FALSE
cg19572170	-0.07	0.12	FALSE
cg19572264	0.55	0.13	FALSE
cg19572362	0.06	0.02	FALSE
cg19572487	0.28	0.2	FALSE
cg19572637	0.14	0.09	FALSE
cg19572766	0	0.1	FALSE
cg19572849	-0.01	0.02	FALSE
cg19572912	0.16	0.03	FALSE
cg19572947	0.03	0.03	FALSE
cg19573166	0.56	0.18	FALSE
cg19573198	0.54	0.08	FALSE
cg19573208	-0.12	0.04	FALSE
cg19573230	-0.03	0.04	FALSE
cg19573464	0.33	0.03	FALSE
cg19573490	0.45	0.23	FALSE
cg19573564	0.27	0.04	FALSE
cg19573567	0.47	0.11	FALSE
cg19573580	0.4	0.05	FALSE
cg19573599	-0.14	0.05	FALSE
cg19573644	0.45	0.08	FALSE
cg19573859	0.07	0.08	FALSE
cg19574017	0.35	0.1	FALSE
cg19574080	0.12	0.07	FALSE
cg19574193	0.67	0.13	FALSE
cg19574203	0.01	0.03	FALSE
cg19574297	0.43	0.05	FALSE
cg19574327	0.41	0.12	FALSE
cg19574395	-0.09	0.1	FALSE
cg19574488	0.1	0.06	FALSE
cg19574514	0.36	0.05	FALSE
cg19574915	0.78	0.16	FALSE
cg19575132	0.24	0.06	FALSE
cg19575244	0.07	0.06	FALSE
cg19575296	0.46	0.06	FALSE
cg19575372	0.45	0.07	FALSE
cg19575683	0.31	0.06	FALSE
cg19575759	0.11	0.07	FALSE
cg19575804	0.42	0.12	FALSE
cg19575813	0.16	0.05	FALSE
cg19575837	0.55	0.17	FALSE
cg19575859	-0.14	0.03	FALSE
cg19575883	0.3	0.07	FALSE
cg19575909	-0.06	0.08	FALSE
cg19576099	0.25	0.12	FALSE
cg19576241	-0.04	0.05	FALSE
cg19576304	0.45	0.09	FALSE
cg19576422	0.37	0.22	FALSE
cg19576556	0.39	0.12	FALSE
cg19576560	0.44	0.1	FALSE
cg19576697	0.46	0.23	FALSE
cg19576738	0.3	0.13	FALSE
cg19576739	0.1	0.02	FALSE
cg19576798	0.71	0.29	FALSE
cg19576801	0.01	0.07	FALSE
cg19576806	0.24	0.02	FALSE
cg19576843	0.54	0.31	FALSE
cg19576847	0.52	0.08	FALSE
cg19577016	0.58	0.06	FALSE
cg19577054	0.4	0.02	FALSE
cg19577074	0.55	0.11	FALSE
cg19577080	0.14	0.07	FALSE
cg19577098	-0.07	0.03	FALSE
cg19577206	0.23	0.23	FALSE
cg19577365	0.15	0.04	FALSE
cg19577377	0.14	0.09	FALSE
cg19577395	0.57	0.1	FALSE
cg19577532	0.08	0.03	FALSE
cg19577548	-0.02	0.05	FALSE
cg19577617	0.12	0.03	FALSE
cg19577671	0.52	0.14	FALSE
cg19577697	-0.15	0.05	FALSE
cg19577779	-0.01	0.09	FALSE
cg19577896	-0.04	0.03	FALSE
cg19577958	0.99	0.88	FALSE
cg19577984	0.03	0.03	FALSE
cg19578030	0.1	0.07	FALSE
cg19578161	-0.22	0.06	FALSE
cg19578175	0.13	0.06	FALSE
cg19578183	0.48	0.13	FALSE
cg19578297	0.03	0.02	FALSE
cg19578398	0.03	0.02	FALSE
cg19578660	0.59	0.27	FALSE
cg19578751	-0.14	0.05	FALSE
cg19578835	0.25	0.06	FALSE
cg19578864	0.08	0.05	FALSE
cg19578881	0.17	0.02	FALSE
cg19579005	0.52	0.15	FALSE
cg19579080	-0.01	0.05	FALSE
cg19579160	0.25	0.09	FALSE
cg19579167	0.29	0.09	FALSE
cg19579176	0.15	0.04	FALSE
cg19579216	0.56	0.12	FALSE
cg19579217	0.93	0.31	FALSE
cg19579344	0.61	0.08	FALSE
cg19579446	0.46	0.07	FALSE
cg19579652	0.11	0.08	FALSE
cg19579755	0.21	0.03	FALSE
cg19579782	0.31	0.11	FALSE
cg19579795	0.04	0.03	FALSE
cg19579903	0.54	0.02	FALSE
cg19580003	-0.14	0.04	FALSE
cg19580263	0.08	0.02	FALSE
cg19580344	-0.17	0.08	FALSE
cg19580633	-0.01	0.35	FALSE
cg19580695	0.1	0.04	FALSE
cg19580752	0.35	0.09	FALSE
cg19580792	-0.05	0.03	FALSE
cg19580810	0.1	0.03	FALSE
cg19580847	0.16	0.03	FALSE
cg19580880	-0.04	0.02	FALSE
cg19580930	0.29	0.07	FALSE
cg19580937	0.26	0.14	FALSE
cg19581275	0.14	0.03	FALSE
cg19581424	0.34	0.07	FALSE
cg19581683	0.02	0.04	FALSE
cg19581696	0.34	0.02	FALSE
cg19581790	-0.05	0.08	FALSE
cg19581816	0.27	0.03	FALSE
cg19581963	0.76	0.12	FALSE
cg19582069	0.15	0.12	FALSE
cg19582200	0.45	0.17	FALSE
cg19582212	-0.02	0.03	FALSE
cg19582222	0.38	0.09	FALSE
cg19582256	0.28	0.07	FALSE
cg19582265	-0.17	0.31	FALSE
cg19582297	0.1	0.04	FALSE
cg19582316	0.23	0.06	FALSE
cg19582491	-0.14	0.05	FALSE
cg19582538	0.26	0.34	FALSE
cg19582614	0.32	0.06	FALSE
cg19582647	0.02	0.04	FALSE
cg19582744	-0.12	0.04	FALSE
cg19582822	0.68	0.09	FALSE
cg19582946	-0.06	0.06	FALSE
cg19583076	0.39	0.08	FALSE
cg19583211	0.37	0.06	FALSE
cg19583265	0.06	0.11	FALSE
cg19583379	0.78	0.15	FALSE
cg19583407	-0.11	0.04	FALSE
cg19583655	0.65	0.14	FALSE
cg19583722	0.59	0.08	FALSE
cg19583819	0.55	0.16	FALSE
cg19583880	-0.09	0.12	FALSE
cg19583934	-0.07	0.04	FALSE
cg19583967	0.39	0.15	FALSE
cg19583968	-0.07	0.08	FALSE
cg19584027	-0.15	0.04	FALSE
cg19584038	0.43	0.14	FALSE
cg19584136	0.04	0.44	FALSE
cg19584235	0.35	0.16	FALSE
cg19584346	0.2	0.03	FALSE
cg19584530	0.11	0.03	FALSE
cg19584547	0.7	0.11	FALSE
cg19584649	0.9	0.36	FALSE
cg19584660	0.08	0.05	FALSE
cg19584790	-0.15	0.04	FALSE
cg19584803	0.14	0.03	FALSE
cg19584823	0.14	0.02	FALSE
cg19584834	0.18	0.14	FALSE
cg19584864	0.16	0.03	FALSE
cg19584871	0.87	0.27	FALSE
cg19584957	-0.14	0.04	FALSE
cg19585003	0.2	0.02	FALSE
cg19585103	0.46	0.08	FALSE
cg19585156	0.57	0.13	FALSE
cg19585196	-0.04	0.03	FALSE
cg19585214	0.06	0.06	FALSE
cg19585271	-0.06	0.04	FALSE
cg19585412	0.31	0.08	FALSE
cg19585433	0.49	0.12	FALSE
cg19585556	0.05	0.19	FALSE
cg19585586	-0.03	0.06	FALSE
cg19585597	0.5	0.13	FALSE
cg19585646	-0.09	0.08	FALSE
cg19585676	0.96	0.91	FALSE
cg19585797	0.43	0.07	FALSE
cg19585849	0.03	0.05	FALSE
cg19585918	0	0.03	FALSE
cg19586027	0.1	0.1	FALSE
cg19586116	0.25	0.02	FALSE
cg19586132	0.41	0.06	FALSE
cg19586143	0.22	0.11	FALSE
cg19586159	0.76	0.04	FALSE
cg19586165	0.4	0.04	FALSE
cg19586199	0.25	0.04	FALSE
cg19586288	0.36	0.12	FALSE
cg19586352	0.55	0.04	FALSE
cg19586576	0.43	0.09	FALSE
cg19586645	0.18	0.02	FALSE
cg19586661	0.23	0.1	FALSE
cg19586686	0.16	0.07	FALSE
cg19586698	0.25	0.25	FALSE
cg19586702	-0.02	0.06	FALSE
cg19586709	0.4	0.08	FALSE
cg19586845	0.9	0.31	FALSE
cg19586881	0.23	0.06	FALSE
cg19587038	0.32	0.04	FALSE
cg19587105	-0.16	0.03	FALSE
cg19587168	0.16	0.02	FALSE
cg19587226	-0.02	0.05	FALSE
cg19587237	0.43	0.17	FALSE
cg19587280	0.35	0.09	FALSE
cg19587318	-0.13	0.03	FALSE
cg19587401	0.02	0.02	FALSE
cg19587434	0.58	0.16	FALSE
cg19587534	0.58	0.17	FALSE
cg19587537	0.62	0.12	FALSE
cg19587654	0.01	0.02	FALSE
cg19587667	0.09	0.03	FALSE
cg19587777	0.1	0.05	FALSE
cg19587779	0.31	0.1	FALSE
cg19587828	-0.06	0.04	FALSE
cg19587838	0.47	0.06	FALSE
cg19587904	0.28	0.05	FALSE
cg19587968	0.12	0.07	FALSE
cg19588154	-0.04	0.03	FALSE
cg19588327	0.82	0.21	FALSE
cg19588399	0.03	0.02	FALSE
cg19588408	0.23	0.03	FALSE
cg19588432	0.02	0.04	FALSE
cg19588570	0.24	0.07	FALSE
cg19588649	-0.21	0.11	FALSE
cg19588861	0.49	0.05	FALSE
cg19588863	0.11	0.06	FALSE
cg19589057	-0.08	0.03	FALSE
cg19589060	0.26	0.11	FALSE
cg19589071	-0.13	0.03	FALSE
cg19589131	0	0.04	FALSE
cg19589161	-0.1	0.05	FALSE
cg19589251	0	0.04	FALSE
cg19589277	0.88	0.2	FALSE
cg19589283	0.1	0.09	FALSE
cg19589317	0.43	0.14	FALSE
cg19589358	0.39	0.07	FALSE
cg19589396	0.56	0.13	FALSE
cg19589427	0.09	0.03	FALSE
cg19589494	0.05	0.04	FALSE
cg19589680	0.12	0.07	FALSE
cg19589727	0.87	0.19	FALSE
cg19589795	0.05	0.02	FALSE
cg19589903	0.02	0.02	FALSE
cg19589919	0.08	0.05	FALSE
cg19589922	0.15	0.09	FALSE
cg19589939	0.08	0.32	FALSE
cg19590063	0.19	0.03	FALSE
cg19590115	0.07	0.13	FALSE
cg19590140	0.57	0.15	FALSE
cg19590188	0.22	0.02	FALSE
cg19590227	0.03	0.05	FALSE
cg19590290	0.06	0.03	FALSE
cg19590421	0.15	0.29	FALSE
cg19590439	0.85	0.2	FALSE
cg19590445	0.78	0.26	FALSE
cg19590470	0.61	0.12	FALSE
cg19590511	-0.06	0.01	FALSE
cg19590532	0.16	0.04	FALSE
cg19590578	0.82	0.29	FALSE
cg19590591	0.02	0.12	FALSE
cg19590598	0.71	0.22	FALSE
cg19590652	0.13	0.04	FALSE
cg19590674	0.2	0.05	FALSE
cg19590707	0.68	0.22	FALSE
cg19590834	0.05	0.06	FALSE
cg19590892	0.16	0.17	FALSE
cg19590900	0.75	0.13	FALSE
cg19590914	0.07	0.07	FALSE
cg19590934	0.11	0.04	FALSE
cg19590991	0.04	0.03	FALSE
cg19591003	-0.04	0.03	FALSE
cg19591056	0.1	0.09	FALSE
cg19591077	-0.26	0.03	FALSE
cg19591105	-0.15	0.04	FALSE
cg19591135	-0.07	0.03	FALSE
cg19591206	0.42	0.03	FALSE
cg19591408	0.67	0.13	FALSE
cg19591417	-0.01	0.03	FALSE
cg19591439	0.15	0.08	FALSE
cg19591573	0.37	0.08	FALSE
cg19591588	0.14	0.02	FALSE
cg19591595	0.7	0.17	FALSE
cg19591612	0.02	0.03	FALSE
cg19591623	0.06	0.02	FALSE
cg19591644	0.03	0.03	FALSE
cg19591696	0.41	0.1	FALSE
cg19591881	0.01	0.08	FALSE
cg19591902	0.15	0.03	FALSE
cg19591908	0.01	0.1	FALSE
cg19591950	0.14	0.09	FALSE
cg19592003	0.95	0.73	FALSE
cg19592071	0.15	0.04	FALSE
cg19592176	-0.1	0.03	FALSE
cg19592185	-0.06	0.02	FALSE
cg19592231	0.09	0.04	FALSE
cg19592235	-0.01	0.09	FALSE
cg19592277	0.6	0.04	FALSE
cg19592336	0.81	0.13	FALSE
cg19592431	0.06	0.03	FALSE
cg19592439	0.16	0.05	FALSE
cg19592472	0.54	0.31	FALSE
cg19592502	0.06	0.02	FALSE
cg19592637	0.59	0.24	FALSE
cg19592671	0.91	0.29	FALSE
cg19592689	0.03	0.04	FALSE
cg19592720	-0.04	0.08	FALSE
cg19592721	0.13	0.03	FALSE
cg19592732	0.3	0.17	FALSE
cg19592742	0.28	0.06	FALSE
cg19592829	0.29	0.1	FALSE
cg19592898	0.7	0.22	FALSE
cg19592921	0.32	0.08	FALSE
cg19592942	-0.03	0.15	FALSE
cg19592945	0.39	0.18	FALSE
cg19593009	-0.02	0.05	FALSE
cg19593016	0.37	0.07	FALSE
cg19593182	0.21	0.05	FALSE
cg19593255	0.15	0.02	FALSE
cg19593285	0.26	0.12	FALSE
cg19593306	0.09	0.03	FALSE
cg19593314	-0.02	0	FALSE
cg19593401	0.68	0.14	FALSE
cg19593490	0.43	0.1	FALSE
cg19593550	-0.12	0.05	FALSE
cg19593572	0.09	0.03	FALSE
cg19593600	0	0.06	FALSE
cg19593660	0.77	0.11	FALSE
cg19593680	0.33	0.05	FALSE
cg19593732	0.1	0.06	FALSE
cg19593741	0.83	0.18	FALSE
cg19593762	0.25	0.03	FALSE
cg19593767	0.39	0.13	FALSE
cg19593878	0.17	0.04	FALSE
cg19593949	0.64	0.16	FALSE
cg19594024	0.3	0.02	FALSE
cg19594052	0.16	0.05	FALSE
cg19594156	0.34	0.08	FALSE
cg19594218	0.69	0.24	FALSE
cg19594305	0.18	0.15	FALSE
cg19594360	-0.06	0.03	FALSE
cg19594433	0.11	0.03	FALSE
cg19594470	0.16	0.05	FALSE
cg19594606	0.35	0.04	FALSE
cg19594626	0.47	0.06	FALSE
cg19594666	0.75	0.22	FALSE
cg19594691	0.07	0.02	FALSE
cg19594745	-0.1	0.07	FALSE
cg19594764	-0.04	0.02	FALSE
cg19594840	0.07	0.07	FALSE
cg19594892	0.51	0.08	FALSE
cg19594923	0.08	0.03	FALSE
cg19595092	-0.13	0.11	FALSE
cg19595107	0.4	0.07	FALSE
cg19595170	0.04	0.09	FALSE
cg19595223	0.24	0.04	FALSE
cg19595234	-0.16	0.04	FALSE
cg19595244	0.46	0.23	FALSE
cg19595277	0.02	0.04	FALSE
cg19595295	0.25	0.06	FALSE
cg19595402	0.36	0.02	FALSE
cg19595499	-0.23	0.02	FALSE
cg19595750	0.49	0.05	FALSE
cg19595760	0.7	0.16	FALSE
cg19595763	0.37	0.02	FALSE
cg19595835	0.04	0.03	FALSE
cg19595850	0.29	0.03	FALSE
cg19595886	0.22	0.04	FALSE
cg19595912	0.22	0.04	FALSE
cg19595916	0.79	0.15	FALSE
cg19595956	0.44	0.1	FALSE
cg19596020	0.06	0.03	FALSE
cg19596110	0.61	0.29	FALSE
cg19596177	-0.02	0.03	FALSE
cg19596204	0.09	0.02	FALSE
cg19596208	-0.06	0.03	FALSE
cg19596227	0.53	0.1	FALSE
cg19596273	0.51	0.09	FALSE
cg19596435	0.04	0.03	FALSE
cg19596454	0.09	0.02	FALSE
cg19596468	0.8	0.24	FALSE
cg19596477	0.21	0.1	FALSE
cg19596493	0.08	0.03	FALSE
cg19596509	0.12	0.05	FALSE
cg19596541	0.2	0.1	FALSE
cg19596653	0.15	0.03	FALSE
cg19596755	0.39	0.09	FALSE
cg19596790	0.5	0.06	FALSE
cg19596804	0.11	0.1	FALSE
cg19596870	0.56	0.91	FALSE
cg19596983	-0.25	0.04	FALSE
cg19596991	0.08	0.02	FALSE
cg19597031	0.13	0.03	FALSE
cg19597170	0.35	0.12	FALSE
cg19597230	-0.15	0.13	FALSE
cg19597318	-0.17	0.21	FALSE
cg19597382	0.37	0.05	FALSE
cg19597449	0.71	0.14	FALSE
cg19597450	0.09	0.04	FALSE
cg19597498	0.89	0.34	FALSE
cg19597529	0.51	0.23	FALSE
cg19597545	-0.05	0.04	FALSE
cg19597559	-0.09	0.05	FALSE
cg19597776	0.02	0.07	FALSE
cg19597960	0.3	0.07	FALSE
cg19598078	0.15	0.06	FALSE
cg19598094	0.37	0.06	FALSE
cg19598142	-0.03	0.04	FALSE
cg19598189	0.2	0.25	FALSE
cg19598293	0.55	0.07	FALSE
cg19598403	-0.11	0.11	FALSE
cg19598416	0.29	0.12	FALSE
cg19598479	0.23	0.05	FALSE
cg19598514	0.56	0.17	FALSE
cg19598519	0.07	0.05	FALSE
cg19598544	0.06	0.02	FALSE
cg19598567	0.33	0.09	FALSE
cg19598584	0.74	0.25	FALSE
cg19598605	0.14	0.1	FALSE
cg19598685	0.47	0.09	FALSE
cg19598713	0.12	0.05	FALSE
cg19598832	-0.04	0.14	FALSE
cg19598875	0.05	0.02	FALSE
cg19599045	-0.02	0.07	FALSE
cg19599066	0.18	0.04	FALSE
cg19599165	0.32	0.06	FALSE
cg19599202	0.03	0.04	FALSE
cg19599226	0.17	0.08	FALSE
cg19599251	-0.15	0.01	FALSE
cg19599368	-0.23	0.07	FALSE
cg19599386	0.35	0.2	FALSE
cg19599395	0.89	0.28	FALSE
cg19599407	0.83	0.22	FALSE
cg19599410	0.81	0.11	FALSE
cg19599529	0.28	0.13	FALSE
cg19599611	0.17	0.24	FALSE
cg19599666	0.57	0.21	FALSE
cg19599782	-0.1	0.08	FALSE
cg19599803	0.02	0.28	FALSE
cg19599827	-0.25	0.03	FALSE
cg19599856	-0.08	0.02	FALSE
cg19599862	-0.24	0.05	FALSE
cg19599951	0.22	0.12	FALSE
cg19599972	-0.15	0.05	FALSE
cg19600023	0.32	0.08	FALSE
cg19600081	-0.06	0.08	FALSE
cg19600125	0.01	0.04	FALSE
cg19600328	0	0.04	FALSE
cg19600368	-0.01	0.06	FALSE
cg19600372	0.23	0.06	FALSE
cg19600391	-0.01	0.03	FALSE
cg19600442	0.64	0.18	FALSE
cg19600472	0.94	0.76	FALSE
cg19600494	-0.06	0.04	FALSE
cg19600528	-0.05	0.03	FALSE
cg19600538	0.38	0.07	FALSE
cg19600583	0.02	0.04	FALSE
cg19600667	0.25	0.04	FALSE
cg19600670	0.07	0.06	FALSE
cg19600682	-0.02	0.03	FALSE
cg19600871	0.71	0.17	FALSE
cg19601035	0.49	0.14	FALSE
cg19601138	-0.01	0.05	FALSE
cg19601144	0.33	0.07	FALSE
cg19601293	-0.25	0.01	FALSE
cg19601328	0.24	0.25	FALSE
cg19601447	0.18	0.04	FALSE
cg19601475	0	0.03	FALSE
cg19601530	0.91	0.68	FALSE
cg19601636	0.22	0.12	FALSE
cg19601653	-0.04	0.02	FALSE
cg19601664	-0.01	0.02	FALSE
cg19601666	-0.03	0.08	FALSE
cg19601674	-0.04	0.03	FALSE
cg19601745	0.08	0.05	FALSE
cg19601991	0.01	0.01	FALSE
cg19602050	0.05	0.04	FALSE
cg19602081	0.06	0.05	FALSE
cg19602139	-0.23	0.04	FALSE
cg19602187	0.66	0.08	FALSE
cg19602315	0.29	0.18	FALSE
cg19602370	0.03	0.03	FALSE
cg19602374	-0.16	0.01	FALSE
cg19602446	0.03	0.06	FALSE
cg19602452	0.02	0.06	FALSE
cg19602479	0.4	0.13	FALSE
cg19602485	0.09	0.04	FALSE
cg19602614	0.03	0.03	FALSE
cg19602694	-0.05	0.04	FALSE
cg19602773	0.58	0.08	FALSE
cg19602919	-0.13	0.04	FALSE
cg19602920	0.09	0.03	FALSE
cg19602931	0.09	0.03	FALSE
cg19602938	0.53	0.09	FALSE
cg19603075	0.26	0.03	FALSE
cg19603100	0.32	0.06	FALSE
cg19603134	0.44	0.18	FALSE
cg19603195	0.13	0.1	FALSE
cg19603202	0.32	0.06	FALSE
cg19603319	0.24	0.04	FALSE
cg19603390	0.3	0.03	FALSE
cg19603557	0.04	0.11	FALSE
cg19603596	-0.15	0.02	FALSE
cg19603744	0.82	0.19	FALSE
cg19603784	-0.02	0.04	FALSE
cg19603836	0.21	0.07	FALSE
cg19603847	0.14	0.05	FALSE
cg19603885	-0.14	0.03	FALSE
cg19603966	0	0.03	FALSE
cg19604060	0.9	0.46	FALSE
cg19604110	0.6	0.21	FALSE
cg19604323	-0.05	0.06	FALSE
cg19604369	0.3	0.09	FALSE
cg19604444	-0.09	0.05	FALSE
cg19604470	0.23	0.02	FALSE
cg19604488	0.13	0.03	FALSE
cg19604496	0.35	0.14	FALSE
cg19604706	-0.2	0.03	FALSE
cg19604907	0.24	0.05	FALSE
cg19605250	0.12	0.04	FALSE
cg19605258	0.25	0.05	FALSE
cg19605415	-0.06	0.03	FALSE
cg19605500	0.29	0.04	FALSE
cg19605565	0.04	0.03	FALSE
cg19605623	0.24	0.3	FALSE
cg19605644	-0.09	0.06	FALSE
cg19605749	-0.13	0.03	FALSE
cg19605773	-0.2	0.04	FALSE
cg19605915	-0.15	0.04	FALSE
cg19605920	0.66	0.02	FALSE
cg19605931	0.22	0.08	FALSE
cg19606096	-0.06	0.1	FALSE
cg19606103	0.03	0.03	FALSE
cg19606131	-0.16	0.06	FALSE
cg19606153	0.44	0.13	FALSE
cg19606290	0.02	0.08	FALSE
cg19606356	0.25	0.09	FALSE
cg19606364	0.15	0.03	FALSE
cg19606431	0.36	0.05	FALSE
cg19606462	-0.04	0.05	FALSE
cg19606484	0.35	0.04	FALSE
cg19606731	0	0.05	FALSE
cg19606776	0.26	0.07	FALSE
cg19606881	-0.04	0.04	FALSE
cg19607021	0.45	0.13	FALSE
cg19607092	-0.14	0.04	FALSE
cg19607165	0	0.07	FALSE
cg19607229	-0.11	0.04	FALSE
cg19607320	0.13	0.15	FALSE
cg19607387	0.71	0.25	FALSE
cg19607474	0.08	0.06	FALSE
cg19607648	0.38	0.03	FALSE
cg19607700	0.3	0.03	FALSE
cg19607838	0.01	0.02	FALSE
cg19607845	0.28	0.3	FALSE
cg19607983	0.22	0.03	FALSE
cg19608003	0.54	0.07	FALSE
cg19608105	0.11	0.03	FALSE
cg19608357	-0.07	0.02	FALSE
cg19608455	0.53	0.03	FALSE
cg19608778	-0.02	0.05	FALSE
cg19608781	0.08	0.04	FALSE
cg19609099	-0.2	0.02	FALSE
cg19609242	0.14	0.08	FALSE
cg19609284	-0.02	0.05	FALSE
cg19609315	0.85	0.14	FALSE
cg19609334	0.34	0.04	FALSE
cg19609438	0.66	0.15	FALSE
cg19609502	0.05	0.04	FALSE
cg19609644	-0.02	0.07	FALSE
cg19609912	0.09	0.05	FALSE
cg19609923	0.06	0.04	FALSE
cg19610126	0.21	0.05	FALSE
cg19610253	0.13	0.05	FALSE
cg19610267	0.08	0.04	FALSE
cg19610370	0.65	0.06	FALSE
cg19610383	0.17	0.05	FALSE
cg19610519	0.15	0.04	FALSE
cg19610529	0.14	0.05	FALSE
cg19610615	0.63	0.1	FALSE
cg19610638	0.45	0.29	FALSE
cg19610750	0.56	0.24	FALSE
cg19610848	0.34	0.11	FALSE
cg19610869	0.33	0.09	FALSE
cg19610905	0.36	0.06	FALSE
cg19611002	-0.06	0.05	FALSE
cg19611013	0.06	0.08	FALSE
cg19611045	0.01	0.02	FALSE
cg19611175	0.04	0.07	FALSE
cg19611193	0.4	0.28	FALSE
cg19611273	-0.14	0.05	FALSE
cg19611418	0.03	0.13	FALSE
cg19611441	0.66	0.17	FALSE
cg19611602	0.16	0.08	FALSE
cg19611612	0.64	0.23	FALSE
cg19611616	0.22	0.03	FALSE
cg19611786	-0.05	0.04	FALSE
cg19611809	0.2	0.09	FALSE
cg19611817	0.67	0.06	FALSE
cg19611822	-0.08	0.09	FALSE
cg19611886	0.62	0.22	FALSE
cg19611968	-0.19	0.17	FALSE
cg19612004	-0.02	0.17	FALSE
cg19612068	0.54	0.09	FALSE
cg19612114	0.11	0.03	FALSE
cg19612191	0.65	0.09	FALSE
cg19612285	-0.08	0.11	FALSE
cg19612309	0.25	0.04	FALSE
cg19612376	0.26	0.05	FALSE
cg19612450	0.06	0.03	FALSE
cg19612504	-0.08	0.01	FALSE
cg19612574	-0.17	0.04	FALSE
cg19612634	0.55	0.07	FALSE
cg19612770	0.05	0.05	FALSE
cg19612823	-0.04	0.31	FALSE
cg19612827	0.73	0.14	FALSE
cg19612890	0.22	0.05	FALSE
cg19613194	0.59	0.08	FALSE
cg19613205	0.63	0.16	FALSE
cg19613400	0.25	0.04	FALSE
cg19613432	0.21	0.08	FALSE
cg19613591	0.02	0.04	FALSE
cg19613592	0.29	0.07	FALSE
cg19613624	0.03	0.07	FALSE
cg19613740	-0.01	0.14	FALSE
cg19613828	0.11	0.04	FALSE
cg19613905	0.19	0.03	FALSE
cg19613915	0.86	0.48	FALSE
cg19613930	0	0.14	FALSE
cg19613968	0.34	0.21	FALSE
cg19614216	0.04	0.05	FALSE
cg19614312	0.13	0.03	FALSE
cg19614321	0.43	0.17	FALSE
cg19614454	-0.18	0.11	FALSE
cg19614504	0.69	0.11	FALSE
cg19614627	0.09	0.13	FALSE
cg19614632	0.07	0.05	FALSE
cg19614643	0.2	0.12	FALSE
cg19614694	-0.23	0.01	FALSE
cg19614698	-0.01	0.05	FALSE
cg19614744	-0.01	0.04	FALSE
cg19614748	0.04	0.04	FALSE
cg19614811	0.01	0.12	FALSE
cg19614911	0.55	0.12	FALSE
cg19615011	0.66	0.18	FALSE
cg19615017	0.26	0.21	FALSE
cg19615102	-0.02	0.06	FALSE
cg19615174	0.03	0.53	FALSE
cg19615228	-0.19	0.05	FALSE
cg19615288	0.09	0.23	FALSE
cg19615295	-0.15	0.06	FALSE
cg19615304	0.62	0.14	FALSE
cg19615406	0.46	0.11	FALSE
cg19615639	-0.17	0.06	FALSE
cg19615651	0.3	0.05	FALSE
cg19615677	0.01	0.03	FALSE
cg19615684	0.4	0.1	FALSE
cg19615711	-0.35	0.02	FALSE
cg19615721	0.08	0.03	FALSE
cg19615731	0.04	0.09	FALSE
cg19615789	0.12	0.02	FALSE
cg19615949	-0.02	0.06	FALSE
cg19616083	0.09	0.03	FALSE
cg19616121	0.25	0.08	FALSE
cg19616230	0.22	0.1	FALSE
cg19616316	0.01	0.03	FALSE
cg19616339	0.11	0.13	FALSE
cg19616532	-0.13	0.03	FALSE
cg19616783	0.11	0.06	FALSE
cg19616807	-0.07	0.04	FALSE
cg19616851	0.55	0.13	FALSE
cg19617080	0	0.08	FALSE
cg19617161	0.39	0.13	FALSE
cg19617213	0.04	0.04	FALSE
cg19617217	0.42	0.17	FALSE
cg19617355	0.3	0.08	FALSE
cg19617373	0.56	0.19	FALSE
cg19617377	0.02	0.03	FALSE
cg19617395	0.24	0.04	FALSE
cg19617504	0.07	0.03	FALSE
cg19617672	-0.04	0.05	FALSE
cg19617741	-0.07	0.06	FALSE
cg19617792	-0.04	0.03	FALSE
cg19617897	0.53	0.18	FALSE
cg19617932	0.01	0.03	FALSE
cg19617948	0.33	0.1	FALSE
cg19618279	0.52	0.09	FALSE
cg19618297	0.24	0.05	FALSE
cg19618438	0.07	0.05	FALSE
cg19618483	-0.02	0.06	FALSE
cg19618601	0.2	0.16	FALSE
cg19618622	0.13	0.25	FALSE
cg19618807	0.07	0.04	FALSE
cg19618820	0.75	0.07	FALSE
cg19618897	0.68	0.18	FALSE
cg19618955	0.1	0.1	FALSE
cg19618984	0.02	0.05	FALSE
cg19619003	0.22	0.17	FALSE
cg19619014	0.21	0.35	FALSE
cg19619028	0.29	0.41	FALSE
cg19619036	0.11	0.09	FALSE
cg19619064	-0.02	0.06	FALSE
cg19619065	0.16	0.09	FALSE
cg19619174	0.08	0.05	FALSE
cg19619206	0.1	0.04	FALSE
cg19619320	-0.04	0.03	FALSE
cg19619331	0.01	0.05	FALSE
cg19619387	0.38	0.09	FALSE
cg19619414	-0.07	0.04	FALSE
cg19619416	-0.21	0.03	FALSE
cg19619432	0.61	0.07	FALSE
cg19619576	-0.12	0.06	FALSE
cg19619585	0.37	0.2	FALSE
cg19619625	0.14	0.11	FALSE
cg19619653	0.18	0.02	FALSE
cg19619721	-0.05	0.05	FALSE
cg19619756	0.36	0.09	FALSE
cg19619807	0.09	0.02	FALSE
cg19619817	-0.03	0.08	FALSE
cg19619909	0.44	0.21	FALSE
cg19619956	0.43	0.24	FALSE
cg19620016	0.27	0.09	FALSE
cg19620017	0.02	0.03	FALSE
cg19620086	0.4	0.13	FALSE
cg19620134	0.12	0.03	FALSE
cg19620294	0.57	0.22	FALSE
cg19620333	0.72	0.17	FALSE
cg19620383	0.54	0.2	FALSE
cg19620452	0	0.04	FALSE
cg19620668	-0.15	0.03	FALSE
cg19620724	0.43	0.09	FALSE
cg19620752	-0.02	0.09	FALSE
cg19620758	0.53	0.13	FALSE
cg19620972	0	0.02	FALSE
cg19620975	0.44	0.11	FALSE
cg19620982	0.11	0.06	FALSE
cg19620994	0.44	0.28	FALSE
cg19621008	0.24	0.04	FALSE
cg19621076	0.24	0.24	FALSE
cg19621179	0.75	0.2	FALSE
cg19621271	0.01	0.07	FALSE
cg19621338	0.44	0.1	FALSE
cg19621411	-0.15	0.04	FALSE
cg19621427	0.53	0.13	FALSE
cg19621460	-0.18	0.07	FALSE
cg19621579	0.11	0.02	FALSE
cg19621580	0.09	0.06	FALSE
cg19621628	-0.27	0.04	FALSE
cg19621710	0.45	0.11	FALSE
cg19621753	0.45	0.19	FALSE
cg19621814	-0.15	0.03	FALSE
cg19621877	0.72	0.09	FALSE
cg19622078	1	0.02	FALSE
cg19622138	-0.03	0.07	FALSE
cg19622348	0.06	0.02	FALSE
cg19622358	0.09	0.05	FALSE
cg19622360	0.15	0.02	FALSE
cg19622415	0.21	0.04	FALSE
cg19622422	0.07	0.06	FALSE
cg19622451	-0.08	0.02	FALSE
cg19622474	0.3	0.15	FALSE
cg19622569	0.2	0.07	FALSE
cg19622574	-0.09	0.03	FALSE
cg19622581	0.1	0.03	FALSE
cg19622597	0.03	0.04	FALSE
cg19622662	0.28	0.11	FALSE
cg19622675	0.47	0.29	FALSE
cg19622714	0.67	0.23	FALSE
cg19622755	0.42	0.13	FALSE
cg19622777	-0.18	0.05	FALSE
cg19622850	-0.07	0.07	FALSE
cg19622874	0.41	0.05	FALSE
cg19623054	0.79	0.29	FALSE
cg19623237	0.06	0.07	FALSE
cg19623360	0.14	0.03	FALSE
cg19623406	0.03	0.06	FALSE
cg19623438	0.33	0.16	FALSE
cg19623519	-0.09	0.05	FALSE
cg19623588	-0.26	0.03	FALSE
cg19623624	0.86	0.47	FALSE
cg19623751	0.48	0.06	FALSE
cg19623835	0.75	0.12	FALSE
cg19623875	0.11	0.02	FALSE
cg19623877	0.13	0.11	FALSE
cg19623981	0.17	0.05	FALSE
cg19624299	0.16	0.1	FALSE
cg19624318	0.65	0.23	FALSE
cg19624354	0.95	0.38	FALSE
cg19624425	0.18	0.06	FALSE
cg19624444	0.76	0.16	FALSE
cg19624489	0.16	0.05	FALSE
cg19624542	0.59	0.19	FALSE
cg19624601	-0.26	0.15	FALSE
cg19624630	0.17	0.06	FALSE
cg19624681	-0.08	0.04	FALSE
cg19624799	0.19	0.04	FALSE
cg19624849	0.2	0.14	FALSE
cg19624873	-0.05	0.03	FALSE
cg19625088	0.39	0.05	FALSE
cg19625116	0.17	0.03	FALSE
cg19625216	0.19	0.06	FALSE
cg19625237	-0.05	0.13	FALSE
cg19625377	0.12	0.02	FALSE
cg19625388	0.2	0.05	FALSE
cg19625471	-0.08	0.04	FALSE
cg19625524	0.02	0.01	FALSE
cg19625689	0.09	0.06	FALSE
cg19626044	0.22	0.06	FALSE
cg19626078	0.24	0.04	FALSE
cg19626158	0.74	0.14	FALSE
cg19626253	0.3	0.07	FALSE
cg19626303	-0.08	0.06	FALSE
cg19626463	0.39	0.17	FALSE
cg19626468	0.09	0.06	FALSE
cg19626500	0.27	0.02	FALSE
cg19626546	-0.1	0.03	FALSE
cg19626656	0.71	0.22	FALSE
cg19626693	0.18	0.02	FALSE
cg19626725	0.83	0.41	FALSE
cg19626726	0.33	0.08	FALSE
cg19626737	0.14	0.11	FALSE
cg19626761	0.26	0.04	FALSE
cg19626872	-0.02	0.02	FALSE
cg19627006	0.27	0.14	FALSE
cg19627034	0.33	0.17	FALSE
cg19627145	0.18	0.06	FALSE
cg19627200	0.09	0.05	FALSE
cg19627207	-0.03	0.03	FALSE
cg19627213	0.5	0.15	FALSE
cg19627238	0.68	0.2	FALSE
cg19627446	0.22	0.05	FALSE
cg19627521	0.14	0.03	FALSE
cg19627538	0.19	0.04	FALSE
cg19627549	0.43	0.1	FALSE
cg19627653	0	0.03	FALSE
cg19627864	0.19	0.02	FALSE
cg19627869	0.22	0.05	FALSE
cg19627910	0.1	0.02	FALSE
cg19628012	0.2	0.1	FALSE
cg19628046	0.31	0.03	FALSE
cg19628148	0.2	0.11	FALSE
cg19628164	0.23	0.04	FALSE
cg19628233	0.15	0.04	FALSE
cg19628299	0.82	0.17	FALSE
cg19628329	0.84	0.22	FALSE
cg19628333	-0.11	0.06	FALSE
cg19628343	-0.15	0.03	FALSE
cg19628456	0.28	0.04	FALSE
cg19628469	0.6	0.16	FALSE
cg19628481	0.02	0.05	FALSE
cg19628497	0.83	0.24	FALSE
cg19628553	0.01	0.07	FALSE
cg19628600	0.11	0.1	FALSE
cg19628603	0.7	0.21	FALSE
cg19628619	0.08	0.02	FALSE
cg19628686	-0.05	0.08	FALSE
cg19628694	0.12	0.02	FALSE
cg19628739	0.29	0.07	FALSE
cg19628745	0.03	0.11	FALSE
cg19628758	0.49	0.09	FALSE
cg19628771	0.16	0.02	FALSE
cg19628874	0.01	0.06	FALSE
cg19628908	-0.14	0.1	FALSE
cg19628934	0.53	0.17	FALSE
cg19628988	0.43	0.36	FALSE
cg19629053	0.28	0.05	FALSE
cg19629079	-0.26	0.04	FALSE
cg19629120	0.48	0.13	FALSE
cg19629216	-0.18	0.06	FALSE
cg19629292	0.27	0.08	FALSE
cg19629428	0.54	0.07	FALSE
cg19629543	0.04	0.11	FALSE
cg19629631	0.85	0.21	FALSE
cg19629686	0.08	0.06	FALSE
cg19629710	-0.03	0.02	FALSE
cg19629754	0.07	0.03	FALSE
cg19629818	0.36	0.05	FALSE
cg19629843	-0.2	0.03	FALSE
cg19630039	0.61	0.1	FALSE
cg19630062	0.48	0.05	FALSE
cg19630102	0.29	0.04	FALSE
cg19630242	-0.22	0.04	FALSE
cg19630374	0.82	0.18	FALSE
cg19630376	0.78	0.18	FALSE
cg19630440	0.06	0.04	FALSE
cg19630478	0	0.05	FALSE
cg19630520	0.07	0.04	FALSE
cg19630539	0.25	0.03	FALSE
cg19630629	0.52	0.14	FALSE
cg19630665	0.06	0.05	FALSE
cg19630667	0.67	0.21	FALSE
cg19630681	0.79	0.38	FALSE
cg19630689	0.29	0.1	FALSE
cg19630841	-0.03	0.05	FALSE
cg19630883	0.08	0.05	FALSE
cg19630951	0.25	0.05	FALSE
cg19631064	0.03	0.03	FALSE
cg19631264	0.29	0.06	FALSE
cg19631346	-0.03	0.06	FALSE
cg19631365	0.23	0.16	FALSE
cg19631443	0.21	0.03	FALSE
cg19631576	0.3	0.08	FALSE
cg19631585	0.5	0.13	FALSE
cg19631648	0.38	0.08	FALSE
cg19631651	0.53	0.11	FALSE
cg19631762	0.45	0.18	FALSE
cg19631779	-0.02	0.08	FALSE
cg19631815	0	0.03	FALSE
cg19631845	0.19	0.07	FALSE
cg19632005	0.27	0.07	FALSE
cg19632026	-0.01	0.03	FALSE
cg19632206	0.47	0.12	FALSE
cg19632236	0.01	0.04	FALSE
cg19632366	0.34	0.08	FALSE
cg19632532	0.25	0.05	FALSE
cg19632574	0.25	0.11	FALSE
cg19632594	0.22	0.07	FALSE
cg19632603	0.97	0.5	FALSE
cg19632635	0	0.05	FALSE
cg19632664	0.79	0.1	FALSE
cg19632760	0.79	0.19	FALSE
cg19632772	0.1	0.06	FALSE
cg19632805	0.16	0.05	FALSE
cg19632809	0.03	0.03	FALSE
cg19632836	0.82	0.12	FALSE
cg19632842	0.11	0.05	FALSE
cg19632953	0.07	0.05	FALSE
cg19633004	0.07	0.03	FALSE
cg19633192	-0.01	0.03	FALSE
cg19633205	0.15	0.17	FALSE
cg19633231	-0.03	0.05	FALSE
cg19633236	0.01	0.04	FALSE
cg19633353	0	0.05	FALSE
cg19633390	-0.15	0.06	FALSE
cg19633435	-0.06	0.05	FALSE
cg19633487	-0.07	0.02	FALSE
cg19633808	-0.11	0.03	FALSE
cg19633822	0.91	0.25	FALSE
cg19633863	0.88	0.25	FALSE
cg19633962	0.32	0.04	FALSE
cg19634213	-0.15	0.04	FALSE
cg19634242	0.27	0.12	FALSE
cg19634247	0.07	0.05	FALSE
cg19634252	0.29	0.1	FALSE
cg19634332	0.42	0.04	FALSE
cg19634537	0.03	0.02	FALSE
cg19634573	0.58	0.16	FALSE
cg19634693	0.14	0.06	FALSE
cg19634711	0.24	0.02	FALSE
cg19634774	-0.23	0.03	FALSE
cg19635158	0.49	0.01	FALSE
cg19635188	0.16	0.09	FALSE
cg19635327	-0.07	0.03	FALSE
cg19635401	0.4	0.31	FALSE
cg19635501	0.17	0.05	FALSE
cg19635505	0.45	0.05	FALSE
cg19635533	0.11	0.05	FALSE
cg19635580	0.05	0.05	FALSE
cg19635644	0.39	0.08	FALSE
cg19635695	0.34	0.08	FALSE
cg19635712	0.21	0.06	FALSE
cg19635754	-0.1	0.03	FALSE
cg19635810	0.15	0.02	FALSE
cg19635869	-0.03	0.04	FALSE
cg19635902	0.26	0.08	FALSE
cg19635995	0.05	0.04	FALSE
cg19636224	0.42	0.27	FALSE
cg19636240	0.13	0.06	FALSE
cg19636302	0.38	0.25	FALSE
cg19636308	0.03	0.05	FALSE
cg19636311	0	0.03	FALSE
cg19636656	-0.12	0.05	FALSE
cg19636672	0.68	0.15	FALSE
cg19636977	-0.01	0.05	FALSE
cg19637048	-0.17	0.07	FALSE
cg19637083	0.47	0.06	FALSE
cg19637113	0.57	0.1	FALSE
cg19637116	0.1	0.04	FALSE
cg19637177	0.11	0.05	FALSE
cg19637372	0.26	0.02	FALSE
cg19637387	0.31	0.1	FALSE
cg19637461	0.12	0.07	FALSE
cg19637591	-0.02	0.08	FALSE
cg19637634	-0.12	0.11	FALSE
cg19637750	-0.07	0.03	FALSE
cg19637814	0.45	0.15	FALSE
cg19637821	0.52	0.13	FALSE
cg19637978	-0.02	0.1	FALSE
cg19638039	0.12	0.06	FALSE
cg19638132	0.36	0.05	FALSE
cg19638175	0.5	0.15	FALSE
cg19638176	0.33	0.1	FALSE
cg19638259	0.01	0.06	FALSE
cg19638308	0.27	0.04	FALSE
cg19638349	0.15	0.02	FALSE
cg19638398	0.55	0.06	FALSE
cg19638435	0.46	0.35	FALSE
cg19638477	0.1	0.06	FALSE
cg19638556	0.54	0.03	FALSE
cg19638572	0.38	0.26	FALSE
cg19638749	0.74	0.22	FALSE
cg19638845	-0.07	0.03	FALSE
cg19638876	-0.15	0.09	FALSE
cg19638881	-0.07	0.03	FALSE
cg19638968	0.08	0.09	FALSE
cg19639021	0.03	0.04	FALSE
cg19639041	0.86	0.23	FALSE
cg19639065	0.2	0.05	FALSE
cg19639071	0.15	0.1	FALSE
cg19639135	0.09	0.05	FALSE
cg19639184	0.29	0.06	FALSE
cg19639367	0	0.04	FALSE
cg19639427	0.39	0.07	FALSE
cg19639490	0.01	0.05	FALSE
cg19639530	0.25	0.06	FALSE
cg19639533	0.06	0.03	FALSE
cg19639560	0.05	0.19	FALSE
cg19639622	0.13	0.03	FALSE
cg19639845	0.54	0.23	FALSE
cg19639873	0.32	0.09	FALSE
cg19639898	0.82	0.23	FALSE
cg19639967	-0.14	0.03	FALSE
cg19640007	-0.07	0.12	FALSE
cg19640029	-0.03	0.08	FALSE
cg19640130	0.32	0.07	FALSE
cg19640166	0.4	0.06	FALSE
cg19640263	0.15	0.07	FALSE
cg19640299	0.03	0.11	FALSE
cg19640303	0.53	0.04	FALSE
cg19640424	0.96	0.41	FALSE
cg19640439	-0.02	0.02	FALSE
cg19640500	0.02	0.03	FALSE
cg19640517	0.06	0.06	FALSE
cg19640526	-0.03	0.04	FALSE
cg19640581	0.66	0.12	FALSE
cg19640585	-0.13	0.06	FALSE
cg19640754	-0.03	0.08	FALSE
cg19640775	-0.12	0.05	FALSE
cg19640779	0.52	0.1	FALSE
cg19640789	-0.08	0.01	FALSE
cg19640821	0.39	0.16	FALSE
cg19641266	0	0.02	FALSE
cg19641315	0.28	0.05	FALSE
cg19641325	-0.02	0.08	FALSE
cg19641327	0.72	0.32	FALSE
cg19641395	0.16	0.02	FALSE
cg19641404	-0.02	0.03	FALSE
cg19641455	0	0.04	FALSE
cg19641570	0.12	0.15	FALSE
cg19641582	0.26	0.04	FALSE
cg19641625	0.53	0.06	FALSE
cg19641644	0.32	0.04	FALSE
cg19641747	0.04	0.04	FALSE
cg19641804	0.27	0.12	FALSE
cg19641839	-0.02	0.03	FALSE
cg19641924	-0.02	0.09	FALSE
cg19641958	-0.11	0.02	FALSE
cg19642007	0.22	0.05	FALSE
cg19642100	0.02	0.03	FALSE
cg19642148	0.36	0.04	FALSE
cg19642168	0.22	0.11	FALSE
cg19642189	0.43	0.4	FALSE
cg19642230	-0.02	0.06	FALSE
cg19642306	0.2	0.09	FALSE
cg19642394	0.38	0.06	FALSE
cg19642402	0.07	0.02	FALSE
cg19642408	0.61	0.15	FALSE
cg19642421	0.55	0.08	FALSE
cg19642433	0.6	0.05	FALSE
cg19642470	0.74	0.18	FALSE
cg19642494	0.14	0.03	FALSE
cg19642505	0.22	0.13	FALSE
cg19642727	0.05	0.06	FALSE
cg19642748	0.04	0.13	FALSE
cg19642877	0.43	0.12	FALSE
cg19642920	0.28	0.09	FALSE
cg19643053	0.23	0.07	FALSE
cg19643097	0.24	0.04	FALSE
cg19643109	0.92	0.29	FALSE
cg19643211	0.41	0.09	FALSE
cg19643252	-0.22	0.05	FALSE
cg19643315	-0.03	0.09	FALSE
cg19643344	0.41	0.38	FALSE
cg19643390	0.24	0.06	FALSE
cg19643441	0.11	0.04	FALSE
cg19643442	0.2	0.05	FALSE
cg19643467	0.44	0.08	FALSE
cg19643545	0.01	0.1	FALSE
cg19643803	0.25	0.08	FALSE
cg19643841	0.1	0.04	FALSE
cg19643901	0.16	0.07	FALSE
cg19644018	0.27	0.06	FALSE
cg19644145	0.01	0.09	FALSE
cg19644162	0.03	0.02	FALSE
cg19644336	-0.01	0.05	FALSE
cg19644351	0.12	0.02	FALSE
cg19644445	0	0.32	FALSE
cg19644449	-0.13	0.03	FALSE
cg19644590	0.04	0.05	FALSE
cg19644670	0.63	0.17	FALSE
cg19644949	0.18	0.04	FALSE
cg19644991	0.27	0.06	FALSE
cg19645200	0.32	0.07	FALSE
cg19645221	0.18	0.08	FALSE
cg19645248	-0.01	0.1	FALSE
cg19645256	0.66	0.17	FALSE
cg19645299	-0.06	0.04	FALSE
cg19645320	0.19	0.05	FALSE
cg19645534	0.16	0.07	FALSE
cg19645616	-0.03	0.03	FALSE
cg19645734	0.28	0.04	FALSE
cg19645788	0.4	0.1	FALSE
cg19645839	0.49	0.04	FALSE
cg19646028	0.85	0.22	FALSE
cg19646165	-0.03	0.14	FALSE
cg19646200	0.81	0.18	FALSE
cg19646204	-0.09	0.05	FALSE
cg19646227	0.54	0.18	FALSE
cg19646327	-0.08	0.03	FALSE
cg19646445	0.5	0.09	FALSE
cg19646538	0.1	0.1	FALSE
cg19646729	0.04	0.05	FALSE
cg19646759	-0.02	0.03	FALSE
cg19646886	-0.07	0.04	FALSE
cg19646897	0.51	0.18	FALSE
cg19647058	0.12	0.02	FALSE
cg19647111	-0.28	0.15	FALSE
cg19647114	0.1	0.2	FALSE
cg19647155	0.06	0.04	FALSE
cg19647197	-0.13	0.07	FALSE
cg19647301	-0.03	0.39	FALSE
cg19647474	0.2	0.1	FALSE
cg19647567	0.42	0.12	FALSE
cg19647607	0.52	0.06	FALSE
cg19647611	0.01	0.04	FALSE
cg19647685	0.06	0.03	FALSE
cg19647755	0.5	0.08	FALSE
cg19647813	0.27	0.05	FALSE
cg19648023	0.25	0.17	FALSE
cg19648192	-0.03	0.04	FALSE
cg19648306	0.37	0.19	FALSE
cg19648388	-0.02	0.02	FALSE
cg19648552	0.3	0.1	FALSE
cg19648605	-0.09	0.04	FALSE
cg19648612	0.31	0.06	FALSE
cg19648672	0.07	0.05	FALSE
cg19648686	0.01	0.08	FALSE
cg19648792	0.34	0.07	FALSE
cg19648896	-0.02	0.03	FALSE
cg19648954	-0.08	0.02	FALSE
cg19648955	-0.04	0.05	FALSE
cg19648967	-0.06	0.03	FALSE
cg19649018	0.27	0.08	FALSE
cg19649083	0.7	0.44	FALSE
cg19649152	0.82	0.17	FALSE
cg19649172	0.09	0.03	FALSE
cg19649173	0.16	0.04	FALSE
cg19649259	0.04	0.03	FALSE
cg19649564	0.62	0.11	FALSE
cg19649746	0	0.05	FALSE
cg19649853	0.23	0.03	FALSE
cg19649900	0.32	0.14	FALSE
cg19650157	0.01	0.07	FALSE
cg19650197	0.26	0.04	FALSE
cg19650253	0.11	0.12	FALSE
cg19650573	0.2	0.07	FALSE
cg19650632	0.75	0.08	FALSE
cg19650755	0.3	0.08	FALSE
cg19650920	0.03	0.06	FALSE
cg19651003	0.18	0.06	FALSE
cg19651132	0.4	0.04	FALSE
cg19651155	-0.13	0.04	FALSE
cg19651184	-0.06	0.03	FALSE
cg19651192	0.1	0.03	FALSE
cg19651223	0.33	0.03	FALSE
cg19651246	-0.06	0.01	FALSE
cg19651249	-0.04	0.04	FALSE
cg19651268	0.06	0.06	FALSE
cg19651291	0	0.14	FALSE
cg19651341	0.72	0.18	FALSE
cg19651419	-0.14	0.03	FALSE
cg19651694	0.2	0.08	FALSE
cg19651706	-0.02	0.05	FALSE
cg19651931	-0.12	0.03	FALSE
cg19651935	0.13	0.05	FALSE
cg19652433	0.09	0.03	FALSE
cg19652475	0.1	0.05	FALSE
cg19652483	0.5	0.15	FALSE
cg19652678	-0.1	0.02	FALSE
cg19652694	0.11	0.03	FALSE
cg19652810	0.13	0.05	FALSE
cg19652869	0.05	0.02	FALSE
cg19653117	-0.08	0.03	FALSE
cg19653161	0	0.04	FALSE
cg19653211	0.25	0.05	FALSE
cg19653212	0.18	0.11	FALSE
cg19653246	0.99	0.91	FALSE
cg19653282	0.02	0.06	FALSE
cg19653345	-0.05	0.07	FALSE
cg19653417	0.37	0.14	FALSE
cg19653425	0.08	0.05	FALSE
cg19653440	0.01	0.03	FALSE
cg19653589	0.32	0.14	FALSE
cg19653594	0.58	0.24	FALSE
cg19653701	0.19	0.09	FALSE
cg19653783	0.45	0.12	FALSE
cg19653946	0.29	0.02	FALSE
cg19653951	0.25	0.06	FALSE
cg19653967	0.35	0.11	FALSE
cg19653979	-0.19	0.04	FALSE
cg19654061	0.06	0.06	FALSE
cg19654142	0.18	0.06	FALSE
cg19654209	-0.06	0.04	FALSE
cg19654224	-0.02	0.04	FALSE
cg19654437	0.37	0.09	FALSE
cg19654743	0.43	0.16	FALSE
cg19654781	0.62	0.13	FALSE
cg19654846	0.09	0.04	FALSE
cg19654869	-0.02	0.14	FALSE
cg19654882	0.42	0.16	FALSE
cg19655006	0.05	0.02	FALSE
cg19655032	0.18	0.05	FALSE
cg19655069	0.19	0.03	FALSE
cg19655070	0.61	0.29	FALSE
cg19655128	-0.05	0.18	FALSE
cg19655177	0.77	0.16	FALSE
cg19655195	0.86	0.26	FALSE
cg19655456	0.14	0.04	FALSE
cg19655483	-0.15	0.02	FALSE
cg19655510	0.06	0.03	FALSE
cg19655544	0.14	0.04	FALSE
cg19655557	-0.17	0.09	FALSE
cg19655826	0	0.07	FALSE
cg19655950	-0.04	0.04	FALSE
cg19655952	0.73	0.15	FALSE
cg19655961	0.07	0.05	FALSE
cg19656070	-0.03	0.02	FALSE
cg19656282	0.49	0.13	FALSE
cg19656415	0.45	0.11	FALSE
cg19656425	0.09	0.08	FALSE
cg19656486	0.19	0.11	FALSE
cg19656577	0.16	0.06	FALSE
cg19656686	-0.04	0.03	FALSE
cg19656689	0.86	0.28	FALSE
cg19656799	0.39	0.1	FALSE
cg19656820	0.14	0.04	FALSE
cg19656847	0.08	0.07	FALSE
cg19656890	0.12	0.02	FALSE
cg19656950	0.81	0.15	FALSE
cg19656974	0.3	0.1	FALSE
cg19657039	0.4	0.13	FALSE
cg19657174	0.65	0.18	FALSE
cg19657198	0.51	0.12	FALSE
cg19657201	0.31	0.21	FALSE
cg19657214	0.34	0.11	FALSE
cg19657320	0.19	0.03	FALSE
cg19657351	0.34	0.09	FALSE
cg19657380	0.6	0.1	FALSE
cg19657449	0.31	0.07	FALSE
cg19657603	0.19	0.02	FALSE
cg19657723	-0.01	0	FALSE
cg19657814	0.25	0.03	FALSE
cg19657934	0.21	0.07	FALSE
cg19657945	0.87	0.16	FALSE
cg19657960	0.08	0.03	FALSE
cg19658046	0.64	0.19	FALSE
cg19658054	-0.18	0.06	FALSE
cg19658209	0.18	0.07	FALSE
cg19658268	-0.15	0.05	FALSE
cg19658332	0.61	0.24	FALSE
cg19658444	0.2	0.04	FALSE
cg19658487	0.07	0.03	FALSE
cg19658522	-0.11	0.06	FALSE
cg19658665	0.35	0.19	FALSE
cg19658829	0.02	0.07	FALSE
cg19658926	0.07	0.03	FALSE
cg19659004	0.47	0.37	FALSE
cg19659045	-0.08	0.04	FALSE
cg19659125	0.56	0.11	FALSE
cg19659210	0.23	0.04	FALSE
cg19659215	0.12	0.15	FALSE
cg19659218	-0.01	0.03	FALSE
cg19659388	0.08	0.03	FALSE
cg19659642	0.51	0.04	FALSE
cg19659680	0.65	0.08	FALSE
cg19659689	-0.05	0.04	FALSE
cg19659741	0.84	0.29	FALSE
cg19659868	-0.15	0.06	FALSE
cg19659987	0.05	0.03	FALSE
cg19660063	-0.27	0.05	FALSE
cg19660239	0.36	0.09	FALSE
cg19660531	0.68	0.04	FALSE
cg19660591	0.72	0.07	FALSE
cg19660618	0.31	0.03	FALSE
cg19660720	0.62	0.07	FALSE
cg19660729	0.06	0.07	FALSE
cg19660744	-0.07	0.12	FALSE
cg19660806	0.66	0.19	FALSE
cg19660878	-0.06	0.02	FALSE
cg19661309	-0.13	0.03	FALSE
cg19661569	0.25	0.02	FALSE
cg19661610	0.36	0.04	FALSE
cg19661705	0.56	0.26	FALSE
cg19661819	0.25	0.13	FALSE
cg19661940	0.82	0.21	FALSE
cg19662219	0.16	0.05	FALSE
cg19662554	0.42	0.08	FALSE
cg19662611	0.01	0.08	FALSE
cg19662667	0.02	0.03	FALSE
cg19662687	0.68	0.33	FALSE
cg19662708	0.01	0.04	FALSE
cg19662846	-0.13	0.04	FALSE
cg19662885	0.27	0.03	FALSE
cg19662895	0.27	0.21	FALSE
cg19662922	0.67	0.3	FALSE
cg19663008	0.43	0.06	FALSE
cg19663137	0.46	0.04	FALSE
cg19663209	-0.08	0.05	FALSE
cg19663246	0.67	0.23	FALSE
cg19663284	0.33	0.09	FALSE
cg19663354	0.13	0.03	FALSE
cg19663555	0.38	0.07	FALSE
cg19663795	0.01	0.04	FALSE
cg19663861	0.18	0.1	FALSE
cg19663942	0.13	0.04	FALSE
cg19664013	0.78	0.27	FALSE
cg19664185	0.32	0.2	FALSE
cg19664229	0.22	0.19	FALSE
cg19664290	0.16	0.04	FALSE
cg19664311	0.3	0.07	FALSE
cg19664425	0.06	0.19	FALSE
cg19664549	0.1	0.03	FALSE
cg19664712	0	0.17	FALSE
cg19664945	0.71	0.17	FALSE
cg19665106	0.16	0.02	FALSE
cg19665289	0.22	0.02	FALSE
cg19665362	-0.01	0.03	FALSE
cg19665498	0.05	0.03	FALSE
cg19665644	0.16	0.03	FALSE
cg19665765	0.1	0.06	FALSE
cg19665882	0.54	0.07	FALSE
cg19666093	-0.08	0.03	FALSE
cg19666225	0.49	0.09	FALSE
cg19666256	0.56	0.13	FALSE
cg19666287	0.22	0.09	FALSE
cg19666293	0.24	0.02	FALSE
cg19666365	-0.08	0.04	FALSE
cg19666541	0.87	0.25	FALSE
cg19666555	-0.16	0.07	FALSE
cg19666687	-0.21	0.04	FALSE
cg19666937	-0.07	0.07	FALSE
cg19667082	-0.09	0.02	FALSE
cg19667211	0.86	0.19	FALSE
cg19667341	-0.02	0.04	FALSE
cg19667559	0.11	0.08	FALSE
cg19667623	-0.17	0.04	FALSE
cg19667731	-0.21	0.05	FALSE
cg19667791	-0.04	0.06	FALSE
cg19667811	-0.09	0.06	FALSE
cg19667813	0.83	0.25	FALSE
cg19667847	0.06	0.03	FALSE
cg19668010	0.07	0.05	FALSE
cg19668255	0.03	0.03	FALSE
cg19668278	-0.31	0.04	FALSE
cg19668315	0.02	0.11	FALSE
cg19668538	0.63	0.09	FALSE
cg19668597	0.01	0.05	FALSE
cg19668724	0.03	0.06	FALSE
cg19668728	-0.03	0.08	FALSE
cg19668945	0.31	0.08	FALSE
cg19668951	0.43	0.17	FALSE
cg19668990	-0.22	0.02	FALSE
cg19669036	0.2	0.02	FALSE
cg19669199	0.48	0.07	FALSE
cg19669207	-0.08	0.07	FALSE
cg19669439	-0.13	0.04	FALSE
cg19669476	0.09	0.04	FALSE
cg19669701	0.05	0.05	FALSE
cg19669785	0.26	0.04	FALSE
cg19669959	0.91	0.03	FALSE
cg19670286	0.26	0.03	FALSE
cg19670290	0.53	0.16	FALSE
cg19670317	0.23	0.02	FALSE
cg19670431	0.8	0.18	FALSE
cg19670474	-0.12	0.04	FALSE
cg19670610	0.15	0.05	FALSE
cg19670870	0.39	0.02	FALSE
cg19670883	0.24	0.17	FALSE
cg19670885	0.01	0.06	FALSE
cg19670923	0.2	0.04	FALSE
cg19671026	0.24	0.03	FALSE
cg19671120	0.62	0.13	FALSE
cg19671143	0.65	0.24	FALSE
cg19671201	-0.1	0.02	FALSE
cg19671246	0.13	0.03	FALSE
cg19671247	0.33	0.11	FALSE
cg19671331	0.57	0.08	FALSE
cg19671399	0.21	0.02	FALSE
cg19671533	0.19	0.11	FALSE
cg19671553	0.56	0.12	FALSE
cg19671565	0.04	0.04	FALSE
cg19671648	0	0.05	FALSE
cg19671650	0.07	0.03	FALSE
cg19671694	0.01	0.05	FALSE
cg19671926	0.16	0.03	FALSE
cg19672089	0.05	0.03	FALSE
cg19672145	0.03	0.04	FALSE
cg19672209	0.04	0.04	FALSE
cg19672271	0.54	0.09	FALSE
cg19672329	0.01	0.02	FALSE
cg19672497	0.33	0.29	FALSE
cg19672546	0.47	0.16	FALSE
cg19672685	0.1	0.04	FALSE
cg19672694	0.16	0.06	FALSE
cg19672751	0.1	0.09	FALSE
cg19672873	0.32	0.09	FALSE
cg19672982	0.1	0.05	FALSE
cg19672993	-0.14	0.05	FALSE
cg19672997	0.42	0.1	FALSE
cg19673012	0.06	0.24	FALSE
cg19673115	0.4	0.04	FALSE
cg19673125	0.29	0.12	FALSE
cg19673155	0.52	0.13	FALSE
cg19673176	0.18	0.07	FALSE
cg19673233	0.51	0.07	FALSE
cg19673237	-0.17	0.05	FALSE
cg19673350	0.21	0.06	FALSE
cg19673376	0.31	0.08	FALSE
cg19673418	-0.11	0.04	FALSE
cg19673424	0.13	0.02	FALSE
cg19673440	0.08	0.04	FALSE
cg19673462	0.06	0.07	FALSE
cg19673480	0.57	0.09	FALSE
cg19673484	0.02	0.08	FALSE
cg19673549	0.18	0.34	FALSE
cg19673664	0.15	0.03	FALSE
cg19673705	-0.02	0.02	FALSE
cg19673881	0.23	0.04	FALSE
cg19673995	0.15	0.06	FALSE
cg19674032	0	0.09	FALSE
cg19674051	0.37	0.08	FALSE
cg19674065	0.1	0.03	FALSE
cg19674138	0.17	0.04	FALSE
cg19674166	-0.02	0.04	FALSE
cg19674178	-0.03	0.11	FALSE
cg19674232	-0.09	0.03	FALSE
cg19674300	0.14	0.04	FALSE
cg19674611	0.12	0.17	FALSE
cg19674669	0.18	0.06	FALSE
cg19674722	0.16	0.04	FALSE
cg19674797	0.29	0.09	FALSE
cg19674851	0.33	0.3	FALSE
cg19674878	0.7	0.23	FALSE
cg19674937	0.01	0.05	FALSE
cg19675063	-0.01	0.06	FALSE
cg19675084	0.4	0.04	FALSE
cg19675103	0.2	0.04	FALSE
cg19675142	0.69	0.2	FALSE
cg19675223	0.27	0.07	FALSE
cg19675288	0.11	0.04	FALSE
cg19675501	0.02	0.04	FALSE
cg19675599	0.15	0.07	FALSE
cg19675664	0.52	0.04	FALSE
cg19675668	0.78	0.12	FALSE
cg19675684	-0.02	0.05	FALSE
cg19675731	0.18	0.03	FALSE
cg19675778	0.34	0.13	FALSE
cg19675935	0.07	0.06	FALSE
cg19675955	0.13	0.04	FALSE
cg19676100	-0.13	0.08	FALSE
cg19676181	0.84	0.22	FALSE
cg19676182	0.34	0.25	FALSE
cg19676227	0.22	0.17	FALSE
cg19676238	0.07	0.04	FALSE
cg19676312	-0.24	0.03	FALSE
cg19676328	0.68	0.11	FALSE
cg19676502	0.43	0.15	FALSE
cg19676553	0.33	0.22	FALSE
cg19676671	0.65	0.14	FALSE
cg19676686	-0.02	0.05	FALSE
cg19676835	-0.01	0.05	FALSE
cg19677007	-0.08	0.06	FALSE
cg19677166	0.04	0.05	FALSE
cg19677203	0.56	0.16	FALSE
cg19677259	0.18	0.06	FALSE
cg19677267	0.77	0.3	FALSE
cg19677281	-0.06	0.04	FALSE
cg19677302	0.42	0.23	FALSE
cg19677368	-0.17	0.04	FALSE
cg19677522	0.2	0.05	FALSE
cg19677624	0.31	0.05	FALSE
cg19677683	0.11	0.02	FALSE
cg19677720	0.39	0.09	FALSE
cg19677733	-0.09	0.08	FALSE
cg19677739	0.23	0.07	FALSE
cg19677795	0.13	0.06	FALSE
cg19677807	0.01	0.03	FALSE
cg19677927	0.1	0.06	FALSE
cg19678029	-0.19	0.04	FALSE
cg19678067	-0.03	0.06	FALSE
cg19678111	0.81	0.27	FALSE
cg19678259	0.03	0.02	FALSE
cg19678266	-0.04	0.05	FALSE
cg19678270	0.01	0.03	FALSE
cg19678392	0.96	0.4	FALSE
cg19678561	0.19	0.03	FALSE
cg19678730	0.03	0.04	FALSE
cg19678774	0.03	0.05	FALSE
cg19678828	0.47	0.16	FALSE
cg19678863	-0.05	0.11	FALSE
cg19678959	0.17	0.14	FALSE
cg19678968	0.49	0.23	FALSE
cg19679003	0.91	0.44	FALSE
cg19679081	0.01	0.05	FALSE
cg19679112	0.61	0.12	FALSE
cg19679123	-0.12	0.04	FALSE
cg19679210	0.81	0.17	FALSE
cg19679250	-0.27	0.14	FALSE
cg19679281	0.16	0.02	FALSE
cg19679302	-0.08	0.06	FALSE
cg19679311	0.11	0.06	FALSE
cg19679327	0.72	0.27	FALSE
cg19679397	0.78	0.25	FALSE
cg19679543	-0.03	0.06	FALSE
cg19679544	-0.12	0.04	FALSE
cg19679633	0.08	0.07	FALSE
cg19679865	0.34	0.14	FALSE
cg19679907	0.01	0.05	FALSE
cg19679920	0.02	0.02	FALSE
cg19679989	0.04	0.03	FALSE
cg19680222	-0.06	0.04	FALSE
cg19680308	0.05	0.15	FALSE
cg19680332	-0.01	0.15	FALSE
cg19680388	-0.16	0.04	FALSE
cg19680413	0.2	0.09	FALSE
cg19680441	0.15	0.06	FALSE
cg19680485	0.51	0.08	FALSE
cg19680583	-0.07	0.06	FALSE
cg19680616	-0.1	0.03	FALSE
cg19680672	0.14	0.05	FALSE
cg19680693	0.97	0.93	FALSE
cg19680696	0.07	0.07	FALSE
cg19680850	-0.05	0.07	FALSE
cg19681352	0.93	0.36	FALSE
cg19681357	-0.18	0.02	FALSE
cg19681528	0.36	0.08	FALSE
cg19681610	0.28	0.09	FALSE
cg19681626	-0.1	0.05	FALSE
cg19681716	0.25	0.03	FALSE
cg19681718	0.8	0.26	FALSE
cg19681793	0.85	0.17	FALSE
cg19681842	0.36	0.3	FALSE
cg19681897	-0.26	0.04	FALSE
cg19681956	0.54	0.11	FALSE
cg19682013	0.56	0.1	FALSE
cg19682024	0.42	0.14	FALSE
cg19682134	0.9	0.23	FALSE
cg19682249	0.21	0.05	FALSE
cg19682367	0.38	0.08	FALSE
cg19682395	-0.01	0.05	FALSE
cg19682514	0.25	0.04	FALSE
cg19682537	0.26	0.08	FALSE
cg19682639	-0.12	0.06	FALSE
cg19682666	0.1	0.05	FALSE
cg19682684	-0.06	0.04	FALSE
cg19682786	-0.13	0.04	FALSE
cg19682835	0.01	0.09	FALSE
cg19682870	0.4	0.13	FALSE
cg19682962	0.15	0.04	FALSE
cg19683251	-0.09	0.04	FALSE
cg19683410	0.29	0.06	FALSE
cg19683417	-0.25	0.04	FALSE
cg19683457	0.41	0.12	FALSE
cg19683551	0.4	0.06	FALSE
cg19683608	-0.09	0.1	FALSE
cg19683675	0.07	0.04	FALSE
cg19683780	0.54	0.17	FALSE
cg19683800	0.18	0.07	FALSE
cg19683821	0.26	0.07	FALSE
cg19683960	0.43	0.12	FALSE
cg19683989	0.74	0.27	FALSE
cg19684083	-0.17	0.04	FALSE
cg19684151	0.04	0.16	FALSE
cg19684190	0.82	0.32	FALSE
cg19684207	0.93	0.31	FALSE
cg19684323	-0.07	0.07	FALSE
cg19684373	0.06	0.03	FALSE
cg19684392	0.23	0.04	FALSE
cg19684668	0.11	0.03	FALSE
cg19684783	0.26	0.3	FALSE
cg19684795	0.11	0.07	FALSE
cg19684883	0.03	0.02	FALSE
cg19684887	0.28	0.08	FALSE
cg19684990	0.31	0.06	FALSE
cg19685053	0.14	0.03	FALSE
cg19685054	-0.14	0.03	FALSE
cg19685066	0.6	0.1	FALSE
cg19685205	0.31	0.07	FALSE
cg19685229	-0.12	0.08	FALSE
cg19685285	-0.14	0.04	FALSE
cg19685398	0.65	0.34	FALSE
cg19685479	0.13	0.05	FALSE
cg19685491	0.43	0.08	FALSE
cg19685521	0.02	0.06	FALSE
cg19685567	0.48	0.13	FALSE
cg19685632	-0.05	0.06	FALSE
cg19685698	0.03	0.06	FALSE
cg19685709	0.79	0.16	FALSE
cg19685922	0.5	0.24	FALSE
cg19685976	-0.07	0.06	FALSE
cg19686001	0.07	0.19	FALSE
cg19686152	0.69	0.17	FALSE
cg19686301	0.11	0.14	FALSE
cg19686372	0.05	0.03	FALSE
cg19686637	0.65	0.18	FALSE
cg19687037	0.3	0.06	FALSE
cg19687075	0.57	0.09	FALSE
cg19687152	0.26	0.08	FALSE
cg19687230	0.6	0.16	FALSE
cg19687457	0.19	0.08	FALSE
cg19687529	0.03	0.07	FALSE
cg19687711	0.04	0.02	FALSE
cg19687728	-0.1	0.07	FALSE
cg19687780	0.8	0.18	FALSE
cg19687985	0.6	0.11	FALSE
cg19688118	0.1	0.04	FALSE
cg19688203	0.04	0.06	FALSE
cg19688222	0.2	0.04	FALSE
cg19688403	0.46	0.12	FALSE
cg19688418	0.84	0.17	FALSE
cg19688584	-0.02	0.03	FALSE
cg19688616	-0.02	0.07	FALSE
cg19688652	0.04	0.03	FALSE
cg19688752	-0.06	0.04	FALSE
cg19688761	0.03	0.09	FALSE
cg19688772	0.17	0.06	FALSE
cg19688830	-0.11	0.05	FALSE
cg19688837	0.72	0.15	FALSE
cg19689029	-0.02	0.21	FALSE
cg19689151	0.06	0.04	FALSE
cg19689211	0.4	0.1	FALSE
cg19689322	-0.17	0.19	FALSE
cg19689330	0.23	0.21	FALSE
cg19689368	0.2	0.07	FALSE
cg19689415	0.04	0.12	FALSE
cg19689427	0.86	0.33	FALSE
cg19689506	-0.14	0.04	FALSE
cg19689679	0.01	0.04	FALSE
cg19689800	0.55	0.08	FALSE
cg19689828	0.05	0.53	FALSE
cg19689922	0.17	0.12	FALSE
cg19689947	0.15	0.09	FALSE
cg19690101	0.17	0.04	FALSE
cg19690214	0.5	0.24	FALSE
cg19690403	0.76	0.24	FALSE
cg19690404	0.2	0.12	FALSE
cg19690486	0.2	0.17	FALSE
cg19690494	-0.07	0.03	FALSE
cg19690496	-0.14	0.03	FALSE
cg19690704	-0.24	0.03	FALSE
cg19690711	0.35	0.11	FALSE
cg19690766	0.26	0.02	FALSE
cg19690846	0.89	0.13	FALSE
cg19690853	0.1	0.05	FALSE
cg19690879	0.04	0.05	FALSE
cg19690901	0.31	0.03	FALSE
cg19690989	0	0.06	FALSE
cg19691163	0.02	0.03	FALSE
cg19691177	0.42	0.06	FALSE
cg19691260	0.51	0.25	FALSE
cg19691267	0.14	0.03	FALSE
cg19691410	0.03	0.12	FALSE
cg19691505	0.43	0.08	FALSE
cg19691563	0.29	0.07	FALSE
cg19691659	0.46	0.11	FALSE
cg19691797	0	0.02	FALSE
cg19692149	0.05	0.08	FALSE
cg19692165	0.46	0.05	FALSE
cg19692192	0.51	0.09	FALSE
cg19692314	0.57	0.11	FALSE
cg19692318	0.04	0.06	FALSE
cg19692340	-0.16	0.04	FALSE
cg19692584	0.57	0.06	FALSE
cg19692604	-0.01	0.11	FALSE
cg19692750	0.25	0.03	FALSE
cg19692782	0.29	0.12	FALSE
cg19692929	0.21	0.31	FALSE
cg19692996	0.35	0.76	FALSE
cg19693015	0.02	0.04	FALSE
cg19693031	0.55	0.15	FALSE
cg19693115	-0.08	0.05	FALSE
cg19693151	0.15	0.08	FALSE
cg19693158	0.21	0.05	FALSE
cg19693177	0.04	0.03	FALSE
cg19693284	0.08	0.03	FALSE
cg19693403	-0.07	0.03	FALSE
cg19693476	0.05	0.02	FALSE
cg19693494	0.29	0.05	FALSE
cg19693503	-0.08	0.06	FALSE
cg19693579	0.1	0.03	FALSE
cg19693760	0.74	0.12	FALSE
cg19693869	0.13	0.03	FALSE
cg19694010	0.24	0.11	FALSE
cg19694099	0.26	0.04	FALSE
cg19694134	-0.09	0.07	FALSE
cg19694200	0.1	0.06	FALSE
cg19694206	-0.11	0.11	FALSE
cg19694241	0.46	0.11	FALSE
cg19694371	0.08	0.02	FALSE
cg19694404	0.53	0.1	FALSE
cg19694453	0.04	0.06	FALSE
cg19694460	0.32	0.07	FALSE
cg19694465	0.75	0.14	FALSE
cg19694491	0.16	0.03	FALSE
cg19694519	0.38	0.11	FALSE
cg19694770	0	0.05	FALSE
cg19694781	0.85	0.16	FALSE
cg19694798	-0.03	0.04	FALSE
cg19694850	0.11	0.03	FALSE
cg19694878	0.06	0.01	FALSE
cg19694923	0.35	0.08	FALSE
cg19694957	0.49	0.08	FALSE
cg19694978	0.11	0.04	FALSE
cg19695022	0.21	0.04	FALSE
cg19695041	0.41	0.11	FALSE
cg19695166	0.15	0.07	FALSE
cg19695198	-0.03	0.05	FALSE
cg19695266	0.24	0.1	FALSE
cg19695334	-0.06	0.04	FALSE
cg19695335	-0.13	0.02	FALSE
cg19695386	0.04	0.09	FALSE
cg19695404	-0.02	0.04	FALSE
cg19695415	0.04	0.01	FALSE
cg19695565	0.1	0.03	FALSE
cg19695599	-0.06	0.03	FALSE
cg19695710	0.86	0.16	FALSE
cg19695805	0.81	0.2	FALSE
cg19695842	0.25	0.04	FALSE
cg19695867	0.43	0.16	FALSE
cg19695945	0.51	0.07	FALSE
cg19695978	0.3	0.1	FALSE
cg19696012	0.32	0.09	FALSE
cg19696083	0.63	0.16	FALSE
cg19696103	0.34	0.21	FALSE
cg19696117	0.09	0.14	FALSE
cg19696123	0.38	0.03	FALSE
cg19696227	-0.09	0.04	FALSE
cg19696317	0.16	0.04	FALSE
cg19696329	0.34	0.06	FALSE
cg19696333	0.27	0.05	FALSE
cg19696388	0.16	0.07	FALSE
cg19696441	0.09	0.07	FALSE
cg19696491	0.61	0.22	FALSE
cg19696583	-0.01	0.06	FALSE
cg19696679	-0.14	0.07	FALSE
cg19696701	0.01	0.07	FALSE
cg19696718	0.09	0.07	FALSE
cg19696749	0	0.08	FALSE
cg19696794	0.28	0.22	FALSE
cg19696870	-0.12	0.03	FALSE
cg19696891	0.36	0.14	FALSE
cg19696976	-0.1	0.05	FALSE
cg19696983	0.11	0.04	FALSE
cg19697042	0.53	0.16	FALSE
cg19697085	0.14	0.03	FALSE
cg19697109	0.69	0.12	FALSE
cg19697232	-0.07	0.08	FALSE
cg19697239	0.13	0.03	FALSE
cg19697359	0.8	0.2	FALSE
cg19697382	0.29	0.07	FALSE
cg19697475	0.33	0.07	FALSE
cg19697512	-0.06	0.05	FALSE
cg19697537	0.06	0.03	FALSE
cg19697558	0.7	0.11	FALSE
cg19697584	-0.13	0.01	FALSE
cg19697795	-0.04	0.04	FALSE
cg19697842	-0.14	0.03	FALSE
cg19697911	0.54	0.16	FALSE
cg19697981	0.41	0.09	FALSE
cg19698084	0.34	0.06	FALSE
cg19698099	-0.1	0.1	FALSE
cg19698137	0.71	0.18	FALSE
cg19698168	0.12	0.14	FALSE
cg19698200	0.04	0.03	FALSE
cg19698242	0.12	0.03	FALSE
cg19698273	0.43	0.19	FALSE
cg19698294	0.45	0.1	FALSE
cg19698309	0.25	0.04	FALSE
cg19698340	-0.24	0.03	FALSE
cg19698348	0.22	0.04	FALSE
cg19698399	0.06	0.04	FALSE
cg19698403	0.67	0.15	FALSE
cg19698416	0.1	0.02	FALSE
cg19698472	-0.02	0.06	FALSE
cg19698570	0.35	0.02	FALSE
cg19698572	0.07	0.04	FALSE
cg19698668	0.44	0.17	FALSE
cg19698789	-0.01	0.05	FALSE
cg19698923	0.23	0.13	FALSE
cg19698976	0.59	0.08	FALSE
cg19698993	0.29	0.34	FALSE
cg19699056	0.55	0.12	FALSE
cg19699088	0.32	0.05	FALSE
cg19699090	0.51	0.11	FALSE
cg19699140	0.19	0.07	FALSE
cg19699170	0.27	0.06	FALSE
cg19699200	0.53	0.08	FALSE
cg19699211	0.32	0.04	FALSE
cg19699250	0.14	0.03	FALSE
cg19699264	-0.09	0.03	FALSE
cg19699289	0.71	0.21	FALSE
cg19699291	0.5	0.05	FALSE
cg19699628	0.43	0.02	FALSE
cg19699648	0.18	0.07	FALSE
cg19699815	-0.17	0.06	FALSE
cg19699840	0.05	0.05	FALSE
cg19699893	-0.22	0.02	FALSE
cg19700006	0.36	0.1	FALSE
cg19700035	0.34	0.08	FALSE
cg19700087	0.78	0.31	FALSE
cg19700260	0.01	0.05	FALSE
cg19700328	0.97	0.53	FALSE
cg19700341	0.38	0.05	FALSE
cg19700380	-0.05	0.12	FALSE
cg19700465	0.46	0.08	FALSE
cg19700658	0.46	0.07	FALSE
cg19700660	0.72	0.12	FALSE
cg19700682	0.06	0.06	FALSE
cg19700746	-0.04	0.02	FALSE
cg19700787	-0.28	0.08	FALSE
cg19700872	0.18	0.23	FALSE
cg19700955	0.15	0.03	FALSE
cg19701014	-0.04	0.04	FALSE
cg19701084	-0.03	0.04	FALSE
cg19701087	0.53	0.2	FALSE
cg19701101	-0.17	0.05	FALSE
cg19701205	0.54	0.07	FALSE
cg19701213	0.77	0.21	FALSE
cg19701246	0.03	0.03	FALSE
cg19701264	0.29	0.06	FALSE
cg19701378	0.68	0.3	FALSE
cg19701531	0.34	0.09	FALSE
cg19701540	0.45	0.1	FALSE
cg19701577	0.15	0.04	FALSE
cg19701649	0.15	0.08	FALSE
cg19701658	0.04	0.05	FALSE
cg19701771	-0.23	0.05	FALSE
cg19701828	0.41	0.23	FALSE
cg19701879	0.29	0.06	FALSE
cg19702055	-0.06	0.03	FALSE
cg19702088	-0.28	0.07	FALSE
cg19702176	0.06	0.08	FALSE
cg19702194	0.14	0.06	FALSE
cg19702271	0.63	0.17	FALSE
cg19702274	-0.02	0.06	FALSE
cg19702343	-0.23	0.03	FALSE
cg19702347	0.12	0.06	FALSE
cg19702383	-0.08	0.1	FALSE
cg19702397	0.04	0.05	FALSE
cg19702569	0.09	0.03	FALSE
cg19702675	0.27	0.17	FALSE
cg19702703	0.75	0.18	FALSE
cg19702762	0	0.09	FALSE
cg19702771	0.21	0.06	FALSE
cg19702779	-0.09	0.06	FALSE
cg19702785	0.21	0.12	FALSE
cg19702802	0.82	0.21	FALSE
cg19703240	-0.26	0.07	FALSE
cg19703610	0.13	0.09	FALSE
cg19703946	-0.07	0.05	FALSE
cg19703969	0.33	0.09	FALSE
cg19704070	0	0.04	FALSE
cg19704073	0.02	0.05	FALSE
cg19704102	0.51	0.28	FALSE
cg19704288	0.61	0.07	FALSE
cg19704348	0	0.02	FALSE
cg19704520	-0.03	0.03	FALSE
cg19704558	0.52	0.11	FALSE
cg19704683	0.67	0.2	FALSE
cg19704709	-0.14	0.08	FALSE
cg19704726	0.75	0.02	FALSE
cg19704755	0.23	0.26	FALSE
cg19704805	0.63	0.06	FALSE
cg19704853	0.64	0.13	FALSE
cg19704902	0.24	0.11	FALSE
cg19705131	0.87	0.35	FALSE
cg19705159	-0.01	0.04	FALSE
cg19705210	0.01	0.1	FALSE
cg19705215	0.53	0.11	FALSE
cg19705300	0.1	0.11	FALSE
cg19705346	-0.07	0.03	FALSE
cg19705386	0.06	0.1	FALSE
cg19705450	0.06	0.03	FALSE
cg19705541	0	0.04	FALSE
cg19705564	0.14	0.09	FALSE
cg19705626	0.29	0.13	FALSE
cg19705676	-0.07	0.03	FALSE
cg19705760	0.71	0.14	FALSE
cg19705853	0.1	0.09	FALSE
cg19705910	0.24	0.07	FALSE
cg19706320	0.57	0.18	FALSE
cg19706390	0.88	0.22	FALSE
cg19706446	0.49	0.09	FALSE
cg19706449	0.02	0.03	FALSE
cg19706472	-0.12	0.05	FALSE
cg19706515	0.71	0.32	FALSE
cg19706516	0.11	0.03	FALSE
cg19706534	0.45	0.12	FALSE
cg19706602	0.14	0.06	FALSE
cg19706682	0.68	0.13	FALSE
cg19706795	0.45	0.09	FALSE
cg19706803	0.08	0.04	FALSE
cg19706817	0.27	0.13	FALSE
cg19706900	-0.14	0.04	FALSE
cg19707004	-0.01	0.03	FALSE
cg19707013	-0.04	0.02	FALSE
cg19707040	0.44	0.12	FALSE
cg19707069	0.15	0.04	FALSE
cg19707128	0.05	0.08	FALSE
cg19707243	-0.2	0.03	FALSE
cg19707326	-0.13	0.05	FALSE
cg19707359	0.34	0.19	FALSE
cg19707379	-0.09	0.02	FALSE
cg19707448	0.2	0.09	FALSE
cg19707503	0.35	0.06	FALSE
cg19707638	0.07	0.09	FALSE
cg19707653	0.96	0.88	FALSE
cg19707654	0.13	0.03	FALSE
cg19707677	0.31	0.13	FALSE
cg19707735	0	0.09	FALSE
cg19707834	0.18	0.32	FALSE
cg19707853	0.63	0.25	FALSE
cg19708055	0.7	0.19	FALSE
cg19708065	0.19	0.08	FALSE
cg19708133	0.44	0.09	FALSE
cg19708201	0.1	0.06	FALSE
cg19708213	-0.15	0.03	FALSE
cg19708337	0.16	0.27	FALSE
cg19708340	0.12	0.04	FALSE
cg19708343	0.06	0.02	FALSE
cg19708418	-0.13	0.03	FALSE
cg19708432	0.66	0.1	FALSE
cg19708541	0.86	0.19	FALSE
cg19708554	0.64	0.18	FALSE
cg19708576	0.09	0.02	FALSE
cg19708659	0.2	0.08	FALSE
cg19708802	0.33	0.09	FALSE
cg19708803	0.55	0.24	FALSE
cg19708848	-0.08	0.16	FALSE
cg19708901	0.53	0.09	FALSE
cg19708903	0.2	0.09	FALSE
cg19708986	0.79	0.15	FALSE
cg19708992	0.3	0.06	FALSE
cg19709054	-0.15	0.06	FALSE
cg19709058	0.17	0.03	FALSE
cg19709083	-0.06	0.03	FALSE
cg19709095	0.14	0.03	FALSE
cg19709146	-0.06	0.09	FALSE
cg19709354	0.11	0.04	FALSE
cg19709355	0.36	0.09	FALSE
cg19709414	-0.05	0.05	FALSE
cg19709468	0.36	0.16	FALSE
cg19709585	0.2	0.04	FALSE
cg19709608	0.03	0.04	FALSE
cg19709625	0.38	0.05	FALSE
cg19709670	0.76	0.09	FALSE
cg19709822	0.06	0.03	FALSE
cg19709878	0	0.03	FALSE
cg19709928	0.19	0.11	FALSE
cg19710184	0.45	0.08	FALSE
cg19710238	0.8	0.2	FALSE
cg19710302	-0.12	0.02	FALSE
cg19710323	0.6	0.1	FALSE
cg19710326	0.4	0.12	FALSE
cg19710330	0.61	0.04	FALSE
cg19710386	-0.12	0.05	FALSE
cg19710398	-0.05	0.04	FALSE
cg19710451	0.47	0.19	FALSE
cg19710672	0.4	0.09	FALSE
cg19710691	0.15	0.07	FALSE
cg19710970	0.03	0.02	FALSE
cg19710971	0.07	0.05	FALSE
cg19711007	0.37	0.04	FALSE
cg19711013	0.11	0.04	FALSE
cg19711045	0.2	0.03	FALSE
cg19711075	0.38	0.02	FALSE
cg19711268	0.37	0.34	FALSE
cg19711530	0.84	0.31	FALSE
cg19711553	0.12	0.03	FALSE
cg19711578	0.09	0.03	FALSE
cg19711579	0.08	0.06	FALSE
cg19711587	-0.03	0.04	FALSE
cg19711613	-0.11	0.05	FALSE
cg19711724	-0.06	0.04	FALSE
cg19711782	0.52	0.09	FALSE
cg19711783	0.05	0.06	FALSE
cg19711800	-0.07	0.04	FALSE
cg19711815	0.17	0.02	FALSE
cg19711839	0.19	0.03	FALSE
cg19711879	-0.1	0.06	FALSE
cg19711949	-0.05	0.04	FALSE
cg19712013	-0.03	0.04	FALSE
cg19712078	0.23	0.14	FALSE
cg19712123	0.14	0.05	FALSE
cg19712198	0.37	0.1	FALSE
cg19712277	0.93	0.97	FALSE
cg19712291	0.26	0.04	FALSE
cg19712324	0.1	0.05	FALSE
cg19712370	0.04	0.05	FALSE
cg19712391	-0.17	0.08	FALSE
cg19712490	0.48	0.09	FALSE
cg19712573	-0.3	0.03	FALSE
cg19712586	0.05	0.05	FALSE
cg19712600	0	0.14	FALSE
cg19712603	0.38	0.08	FALSE
cg19712652	0.74	0.2	FALSE
cg19712659	0.57	0.11	FALSE
cg19712745	-0.09	0.06	FALSE
cg19712746	0.14	0.1	FALSE
cg19712821	0.3	0.07	FALSE
cg19712965	-0.1	0.04	FALSE
cg19712979	0.41	0.11	FALSE
cg19713038	0.34	0.09	FALSE
cg19713083	0.48	0.05	FALSE
cg19713140	0.23	0.05	FALSE
cg19713175	-0.03	0.03	FALSE
cg19713196	0.24	0.11	FALSE
cg19713303	0.15	0.05	FALSE
cg19713429	0.55	0.17	FALSE
cg19713460	0.56	0.17	FALSE
cg19713565	-0.19	0.03	FALSE
cg19713567	0.38	0.15	FALSE
cg19713609	0.11	0.07	FALSE
cg19713638	-0.11	0.06	FALSE
cg19713911	0.59	0.17	FALSE
cg19713947	0.34	0.18	FALSE
cg19713959	0.01	0.04	FALSE
cg19713963	0	0.03	FALSE
cg19713980	-0.01	0.07	FALSE
cg19714062	0.02	0.08	FALSE
cg19714128	0.18	0.29	FALSE
cg19714132	-0.1	0.1	FALSE
cg19714279	0.26	0.1	FALSE
cg19714308	-0.13	0.11	FALSE
cg19714332	0.06	0.05	FALSE
cg19714347	0.24	0.17	FALSE
cg19714436	0.11	0.07	FALSE
cg19714454	-0.06	0.03	FALSE
cg19714489	0.67	0.25	FALSE
cg19714558	0.09	0.04	FALSE
cg19714595	-0.21	0.03	FALSE
cg19714749	0.24	0.02	FALSE
cg19714762	0.34	0.08	FALSE
cg19714865	-0.14	0.03	FALSE
cg19714913	0.91	0.25	FALSE
cg19714930	-0.14	0.05	TRUE
cg19714940	0.74	0.11	FALSE
cg19714985	0.41	0.13	FALSE
cg19715081	0.08	0.03	FALSE
cg19715094	0.28	0.17	FALSE
cg19715111	0.11	0.05	FALSE
cg19715167	0.06	0.09	FALSE
cg19715314	-0.26	0.12	FALSE
cg19715410	0.3	0.27	FALSE
cg19715414	0.89	0.1	FALSE
cg19715493	0.18	0.02	FALSE
cg19715557	0.57	0.12	FALSE
cg19715771	0.01	0.1	FALSE
cg19715873	0.01	0.04	FALSE
cg19716004	-0.09	0.06	FALSE
cg19716013	0.24	0.02	FALSE
cg19716018	0.47	0.17	FALSE
cg19716038	0.01	0.09	FALSE
cg19716073	0.45	0.08	FALSE
cg19716090	0.42	0.27	FALSE
cg19716170	-0.02	0.1	FALSE
cg19716238	0.65	0.16	FALSE
cg19716299	-0.06	0.07	FALSE
cg19716433	0.06	0.03	FALSE
cg19716462	0.12	0.02	FALSE
cg19716484	-0.11	0.08	FALSE
cg19716542	0.21	0.03	FALSE
cg19716702	0.34	0.06	FALSE
cg19716727	0.01	0.02	FALSE
cg19716816	0.63	0.16	FALSE
cg19716887	0.13	0.08	FALSE
cg19716902	0.31	0.04	FALSE
cg19716950	0.12	0.04	FALSE
cg19716967	0.57	0.08	FALSE
cg19717060	0.8	0.31	FALSE
cg19717061	0.16	0.18	FALSE
cg19717150	0.35	0.1	FALSE
cg19717193	0.38	0.06	FALSE
cg19717216	0.65	0.16	FALSE
cg19717235	0.05	0.28	FALSE
cg19717347	0.4	0.25	FALSE
cg19717492	0.11	0.04	FALSE
cg19717508	0.57	0.14	FALSE
cg19717572	0.02	0.08	FALSE
cg19717586	0.53	0.13	FALSE
cg19717595	0.26	0.25	FALSE
cg19717640	0.53	0.15	FALSE
cg19717768	-0.05	0.03	FALSE
cg19717773	0.84	0.31	FALSE
cg19717943	0.09	0.09	FALSE
cg19718306	-0.19	0.04	FALSE
cg19718309	0.68	0.13	FALSE
cg19718359	0.29	0.15	FALSE
cg19718360	0.19	0.12	FALSE
cg19718393	0.1	0.04	FALSE
cg19718450	0.75	0.36	FALSE
cg19718508	0.32	0.1	FALSE
cg19718563	0.89	0.21	FALSE
cg19718662	0.48	0.14	FALSE
cg19718686	0.54	0.04	FALSE
cg19718771	0.35	0.07	FALSE
cg19718882	0.31	0.1	FALSE
cg19719120	0.26	0.02	FALSE
cg19719133	0.15	0.04	FALSE
cg19719207	0.1	0.08	FALSE
cg19719208	-0.18	0.05	FALSE
cg19719311	-0.14	0.03	FALSE
cg19719312	0.86	0.3	FALSE
cg19719329	-0.27	0.02	FALSE
cg19719340	0.02	0.05	FALSE
cg19719391	0.63	0.16	FALSE
cg19719409	0.61	0.11	FALSE
cg19719475	0.38	0.12	FALSE
cg19719478	0.55	0.2	FALSE
cg19719547	0.28	0.05	FALSE
cg19719550	0.04	0.06	FALSE
cg19719653	-0.08	0.03	FALSE
cg19719678	0.74	0.14	FALSE
cg19719703	0.07	0.05	FALSE
cg19719807	0.74	0.13	FALSE
cg19719892	0.39	0.3	FALSE
cg19719902	0.2	0.03	FALSE
cg19719915	-0.02	0.05	FALSE
cg19719930	0.81	0.11	FALSE
cg19720058	-0.08	0.02	FALSE
cg19720077	0.3	0.06	FALSE
cg19720079	0.1	0.05	FALSE
cg19720135	-0.14	0.05	FALSE
cg19720179	-0.01	0.03	FALSE
cg19720260	0.46	0.13	FALSE
cg19720265	0.22	0.05	FALSE
cg19720302	0.25	0.15	FALSE
cg19720347	0.16	0.03	FALSE
cg19720377	0.43	0.07	FALSE
cg19720414	0.02	0.04	FALSE
cg19720441	0.8	0.18	FALSE
cg19720565	-0.04	0.04	FALSE
cg19720628	0.3	0.09	FALSE
cg19720672	0.19	0.03	FALSE
cg19720753	0.29	0.07	FALSE
cg19720780	0	0.04	FALSE
cg19720805	0.27	0.05	FALSE
cg19720914	0.15	0.03	FALSE
cg19720917	0.28	0.02	FALSE
cg19720937	0.01	0.03	FALSE
cg19720984	0.2	0.03	FALSE
cg19721055	0.04	0.03	FALSE
cg19721060	0	0.12	FALSE
cg19721065	0.76	0.21	FALSE
cg19721087	0.1	0.16	FALSE
cg19721094	0.54	0.16	FALSE
cg19721115	0.05	0.04	FALSE
cg19721211	0.37	0.04	FALSE
cg19721215	0.23	0.02	FALSE
cg19721221	0.46	0.06	FALSE
cg19721255	0.04	0.05	FALSE
cg19721326	-0.09	0.03	FALSE
cg19721534	0.14	0.08	FALSE
cg19721554	0.01	0.09	FALSE
cg19721609	0.15	0.02	FALSE
cg19721680	-0.01	0.02	FALSE
cg19721717	-0.09	0.03	FALSE
cg19721730	0.49	0.07	FALSE
cg19721764	0.08	0.03	FALSE
cg19721786	0.07	0.18	FALSE
cg19721787	0.25	0.05	FALSE
cg19721794	-0.01	0.04	FALSE
cg19721801	0.02	0.03	FALSE
cg19721802	0.32	0.03	FALSE
cg19721867	0	0.12	FALSE
cg19721889	0.47	0.11	FALSE
cg19721944	0.04	0.02	FALSE
cg19722041	0.08	0.03	FALSE
cg19722082	0.35	0.16	FALSE
cg19722181	0.28	0.05	FALSE
cg19722326	-0.14	0.03	FALSE
cg19722347	0.56	0.13	FALSE
cg19722371	0.11	0.05	FALSE
cg19722382	0.03	0.05	FALSE
cg19722391	0	0.03	FALSE
cg19722471	0.25	0.07	FALSE
cg19722639	-0.15	0.02	FALSE
cg19722656	0.27	0.03	FALSE
cg19722671	-0.15	0.03	FALSE
cg19722689	0.06	0.03	FALSE
cg19722698	0.33	0.31	FALSE
cg19722706	0.21	0.08	FALSE
cg19722720	0.09	0.05	FALSE
cg19722748	0.45	0.18	FALSE
cg19722781	0.11	0.12	FALSE
cg19722814	0.26	0.04	FALSE
cg19722847	0.51	0.11	FALSE
cg19722888	0.11	0.06	FALSE
cg19723091	-0.13	0.03	FALSE
cg19723154	0.51	0.14	FALSE
cg19723187	-0.03	0.03	FALSE
cg19723218	0.01	0.12	FALSE
cg19723402	0.1	0.03	FALSE
cg19723459	0.11	0.03	FALSE
cg19723563	-0.05	0.03	FALSE
cg19723596	0.05	0.06	FALSE
cg19723652	0.12	0.05	FALSE
cg19723678	-0.02	0.09	FALSE
cg19723715	0.07	0.03	FALSE
cg19723775	-0.02	0.02	FALSE
cg19723805	0.12	0.26	FALSE
cg19723827	-0.17	0.03	FALSE
cg19723839	-0.14	0.04	FALSE
cg19723952	-0.04	0.07	FALSE
cg19723997	0.73	0.12	FALSE
cg19724043	0.03	0.06	FALSE
cg19724187	0.28	0.05	FALSE
cg19724344	-0.08	0.06	FALSE
cg19724461	-0.02	0.02	FALSE
cg19724485	0.13	0.08	FALSE
cg19724522	0.08	0.06	FALSE
cg19724555	0.44	0.04	FALSE
cg19724567	0.12	0.26	FALSE
cg19724632	0.12	0.05	FALSE
cg19724667	0.02	0.08	FALSE
cg19724668	-0.03	0.06	FALSE
cg19724698	0.09	0.03	FALSE
cg19724701	-0.01	0.08	FALSE
cg19724706	-0.04	0.05	FALSE
cg19724910	0.21	0.03	FALSE
cg19725098	-0.11	0.03	FALSE
cg19725343	0.12	0.05	FALSE
cg19725377	0.33	0.24	FALSE
cg19725418	-0.02	0.06	FALSE
cg19725489	0.25	0.18	FALSE
cg19725553	0.48	0.09	FALSE
cg19725625	0.05	0.08	FALSE
cg19725725	0	0.04	FALSE
cg19725774	0.01	0.02	FALSE
cg19725843	0.36	0.05	FALSE
cg19725862	-0.09	0.04	FALSE
cg19725903	0.29	0.13	FALSE
cg19725935	0.51	0.13	FALSE
cg19725972	0.33	0.1	FALSE
cg19725989	0.38	0.07	FALSE
cg19726128	-0.06	0.04	FALSE
cg19726179	0.12	0.04	FALSE
cg19726253	0.16	0.07	FALSE
cg19726320	0.02	0.03	FALSE
cg19726343	0.16	0.06	FALSE
cg19726355	-0.19	0.04	FALSE
cg19726363	-0.15	0.03	FALSE
cg19726408	0.9	0.29	FALSE
cg19726536	0.15	0.05	FALSE
cg19726546	0.04	0.07	FALSE
cg19726599	0.66	0.9	FALSE
cg19726630	0.99	0.71	FALSE
cg19726711	0.48	0.26	FALSE
cg19726712	0.4	0.15	FALSE
cg19726715	0	0.02	FALSE
cg19726840	0.17	0.03	FALSE
cg19726852	0.09	0.16	FALSE
cg19726916	0.12	0.05	FALSE
cg19726935	-0.15	0.06	FALSE
cg19726959	0.02	0.04	FALSE
cg19726964	0.68	0.28	FALSE
cg19727026	-0.1	0.09	FALSE
cg19727059	0.22	0.04	FALSE
cg19727124	0.22	0.08	FALSE
cg19727166	0.2	0.02	FALSE
cg19727175	0.23	0.09	FALSE
cg19727381	-0.01	0.04	FALSE
cg19727396	0.46	0.07	FALSE
cg19727439	0.12	0.06	FALSE
cg19727491	0.13	0.03	FALSE
cg19727492	0.32	0.23	FALSE
cg19727641	0.19	0.05	FALSE
cg19727767	0.14	0.03	FALSE
cg19727801	0.82	0.34	FALSE
cg19727817	0.89	0.21	FALSE
cg19727827	0.16	0.06	FALSE
cg19728051	0.4	0.1	FALSE
cg19728223	0.47	0.21	FALSE
cg19728226	0.03	0.07	FALSE
cg19728345	0.45	0.09	FALSE
cg19728382	0.36	0.14	FALSE
cg19728485	-0.01	0.05	FALSE
cg19728601	-0.03	0.03	FALSE
cg19728718	0.3	0.06	FALSE
cg19728874	0.17	0.04	FALSE
cg19728936	0.05	0.04	FALSE
cg19728978	-0.05	0.05	FALSE
cg19729116	0.03	0.05	FALSE
cg19729188	0.09	0.12	FALSE
cg19729279	0.48	0.03	FALSE
cg19729338	0.2	0.06	FALSE
cg19729366	-0.09	0.02	FALSE
cg19729369	-0.03	0.04	FALSE
cg19729479	0.6	0.12	FALSE
cg19729536	-0.14	0.07	FALSE
cg19729649	0.44	0.09	FALSE
cg19729693	0.14	0.08	FALSE
cg19729744	0.81	0.28	FALSE
cg19729803	0.03	0.04	FALSE
cg19729914	0.22	0.09	FALSE
cg19729949	0.78	0.11	FALSE
cg19730092	0.44	0.1	FALSE
cg19730147	0.12	0.04	FALSE
cg19730248	0.53	0.25	FALSE
cg19730268	0.85	0.14	FALSE
cg19730314	-0.15	0.03	FALSE
cg19730379	0.41	0.26	FALSE
cg19730600	0.23	0.13	FALSE
cg19730687	0.13	0.02	FALSE
cg19730691	0.45	0.12	FALSE
cg19730798	-0.03	0.01	FALSE
cg19730801	0.17	0.03	FALSE
cg19730813	0.22	0.08	FALSE
cg19730814	0.48	0.09	FALSE
cg19730887	0.17	0.06	FALSE
cg19730924	0.4	0.07	FALSE
cg19730972	0.26	0.2	FALSE
cg19730982	0.26	0.09	FALSE
cg19731044	0	0.07	FALSE
cg19731055	0.79	0.33	FALSE
cg19731065	-0.21	0.05	FALSE
cg19731122	0.71	0.15	FALSE
cg19731164	0.05	0.02	FALSE
cg19731233	-0.08	0.11	FALSE
cg19731259	0.21	0.03	FALSE
cg19731268	0.12	0.11	FALSE
cg19731276	-0.21	0.02	FALSE
cg19731286	0.19	0.14	FALSE
cg19731302	0.16	0.02	FALSE
cg19731340	0.07	0.05	FALSE
cg19731367	0.26	0.04	FALSE
cg19731401	0.46	0.09	FALSE
cg19731541	0.19	0.08	FALSE
cg19731602	0.24	0.03	FALSE
cg19731612	0.85	0.22	FALSE
cg19731845	0.16	0.04	FALSE
cg19731891	0.85	0.18	FALSE
cg19732052	-0.05	0.03	FALSE
cg19732144	0.15	0.06	FALSE
cg19732154	0.13	0.17	FALSE
cg19732171	0.34	0.23	FALSE
cg19732340	0.49	0.12	FALSE
cg19732469	0.39	0.02	FALSE
cg19732566	0.46	0.15	FALSE
cg19732599	0.14	0.12	FALSE
cg19732605	0.29	0.06	FALSE
cg19732625	0.14	0.07	FALSE
cg19732653	-0.07	0.03	FALSE
cg19732731	0.07	0.03	FALSE
cg19732831	0.35	0.08	FALSE
cg19732886	-0.17	0.05	FALSE
cg19732903	0.13	0.03	FALSE
cg19733042	0.48	0.1	FALSE
cg19733463	0.07	0.05	FALSE
cg19733514	0.06	0.14	FALSE
cg19733534	0.79	0.22	FALSE
cg19733633	0.67	0.27	FALSE
cg19733736	0.52	0.17	FALSE
cg19733740	0.07	0.12	FALSE
cg19733833	0.31	0.04	FALSE
cg19733847	0.16	0.03	FALSE
cg19733894	0.15	0.05	FALSE
cg19733938	-0.06	0.04	FALSE
cg19734015	0.06	0.08	FALSE
cg19734030	-0.03	0.23	FALSE
cg19734045	0.08	0.09	FALSE
cg19734148	0.11	0.03	FALSE
cg19734163	0.18	0.11	FALSE
cg19734164	0.32	0.08	FALSE
cg19734188	0.71	0.1	FALSE
cg19734190	0.29	0.29	FALSE
cg19734201	0.03	0.03	FALSE
cg19734216	-0.06	0.06	FALSE
cg19734222	0.66	0.13	FALSE
cg19734228	0.07	0.07	FALSE
cg19734255	0.23	0.04	FALSE
cg19734327	0.14	0.04	FALSE
cg19734370	0.57	0.25	FALSE
cg19734374	0.35	0.07	FALSE
cg19734433	0.16	0.04	FALSE
cg19734465	0.77	0.24	FALSE
cg19734536	0.27	0.09	FALSE
cg19734655	0.35	0.15	FALSE
cg19734661	-0.03	0.03	FALSE
cg19734752	0.08	0.04	FALSE
cg19734779	-0.11	0.03	FALSE
cg19734811	-0.02	0.04	FALSE
cg19734822	0.25	0.16	FALSE
cg19734870	0	0.06	FALSE
cg19734937	0.06	0.09	FALSE
cg19735045	0.02	0.08	FALSE
cg19735074	0.41	0.16	FALSE
cg19735097	0.17	0.06	FALSE
cg19735151	-0.31	0.03	FALSE
cg19735250	-0.11	0.02	FALSE
cg19735335	-0.04	0.04	FALSE
cg19735406	0.25	0.33	FALSE
cg19735439	0.5	0.04	FALSE
cg19735533	-0.03	0.05	FALSE
cg19735538	0.84	0.34	FALSE
cg19735627	-0.08	0.03	FALSE
cg19735698	0.04	0.07	FALSE
cg19735739	0.08	0.08	FALSE
cg19735804	0.05	0.34	FALSE
cg19735903	-0.06	0.04	FALSE
cg19736009	-0.13	0.11	FALSE
cg19736040	0.14	0.04	FALSE
cg19736047	0.13	0.11	FALSE
cg19736090	0.21	0.06	FALSE
cg19736098	0.62	0.16	FALSE
cg19736110	0.06	0.07	FALSE
cg19736117	0.38	0.08	FALSE
cg19736128	0.28	0.08	FALSE
cg19736179	0.3	0.14	FALSE
cg19736286	0.02	0.02	FALSE
cg19736334	0.36	0.09	FALSE
cg19736369	0.19	0.07	FALSE
cg19736397	0.17	0.1	FALSE
cg19736470	0.11	0.04	FALSE
cg19736490	0.03	0.04	FALSE
cg19736503	0.3	0.09	FALSE
cg19736604	0.02	0.05	FALSE
cg19736608	0.17	0.13	FALSE
cg19736654	0.36	0.07	FALSE
cg19736660	-0.05	0.05	FALSE
cg19736671	0.14	0.02	FALSE
cg19736712	0.03	0.1	FALSE
cg19736900	0.46	0.2	FALSE
cg19737036	0.07	0.05	FALSE
cg19737037	0.14	0.05	FALSE
cg19737179	0	0.07	FALSE
cg19737225	0.75	0.22	FALSE
cg19737269	0.08	0.1	FALSE
cg19737334	0.65	0.12	FALSE
cg19737468	0.2	0.05	FALSE
cg19737540	-0.03	0.07	FALSE
cg19737633	-0.05	0.03	FALSE
cg19737664	0.13	0.02	FALSE
cg19737735	0	0.04	FALSE
cg19737746	-0.03	0.05	FALSE
cg19737787	0.48	0.09	FALSE
cg19737908	-0.02	0.05	FALSE
cg19737970	0.86	0.2	FALSE
cg19737972	0.06	0.05	FALSE
cg19738121	0.72	0.25	FALSE
cg19738182	0.07	0.09	FALSE
cg19738233	0.73	0.13	FALSE
cg19738281	0.22	0.1	FALSE
cg19738283	0.21	0.06	FALSE
cg19738305	0.03	0.07	FALSE
cg19738353	0.09	0.03	FALSE
cg19738370	0	0.06	FALSE
cg19738386	0.34	0.18	FALSE
cg19738411	0.03	0.05	FALSE
cg19738463	-0.09	0.07	FALSE
cg19738506	0.72	0.15	FALSE
cg19738576	0.2	0.04	FALSE
cg19738774	0.58	0.09	FALSE
cg19738802	0.55	0.14	FALSE
cg19738882	0.01	0.03	FALSE
cg19738904	-0.03	0.02	FALSE
cg19738924	0.17	0.04	FALSE
cg19738950	-0.1	0.04	FALSE
cg19739082	-0.02	0.04	FALSE
cg19739098	0.17	0.07	FALSE
cg19739126	0.09	0.07	FALSE
cg19739264	0.34	0.01	FALSE
cg19739482	0.26	0.06	FALSE
cg19739578	0.06	0.09	FALSE
cg19739596	0.47	0.25	FALSE
cg19739704	0.11	0.04	FALSE
cg19739906	0.82	0.3	FALSE
cg19740054	0.82	0.19	FALSE
cg19740240	0.05	0.05	FALSE
cg19740248	0.23	0.02	FALSE
cg19740353	-0.06	0.07	FALSE
cg19740361	0.25	0.12	FALSE
cg19740375	0.54	0.22	FALSE
cg19740458	0.05	0.03	FALSE
cg19740476	0.2	0.06	FALSE
cg19740491	0.1	0.04	FALSE
cg19740679	0.13	0.04	FALSE
cg19740707	0.03	0.06	FALSE
cg19740751	-0.13	0.03	FALSE
cg19740763	0.34	0.03	FALSE
cg19740859	-0.06	0.04	FALSE
cg19740964	-0.04	0.04	FALSE
cg19741026	0.19	0.11	FALSE
cg19741148	0.63	0.07	FALSE
cg19741167	0.05	0.02	FALSE
cg19741173	0.41	0.07	FALSE
cg19741273	0.29	0.15	FALSE
cg19741287	0.03	0.04	FALSE
cg19741359	0.82	0.2	FALSE
cg19741408	0.11	0.02	FALSE
cg19741455	-0.05	0.02	FALSE
cg19741456	0.14	0.03	FALSE
cg19741500	0.55	0.03	FALSE
cg19741645	-0.1	0.04	FALSE
cg19741660	0.88	0.21	FALSE
cg19741675	0.17	0.06	FALSE
cg19741688	0.09	0.05	FALSE
cg19741704	0.02	0.03	FALSE
cg19741777	0.09	0.08	FALSE
cg19741821	0.07	0.07	FALSE
cg19741832	0.74	0.09	FALSE
cg19741868	-0.01	0.1	FALSE
cg19741945	-0.02	0.03	FALSE
cg19742055	0.2	0.04	FALSE
cg19742064	0.25	0.12	FALSE
cg19742105	0.22	0.07	FALSE
cg19742111	0.06	0.03	FALSE
cg19742341	0.45	0.07	FALSE
cg19742470	0.06	0.07	FALSE
cg19742492	0.42	0.12	FALSE
cg19742538	0.09	0.03	FALSE
cg19742623	0.28	0.05	FALSE
cg19742687	0.06	0.05	FALSE
cg19742736	0.04	0.09	FALSE
cg19742789	0.14	0.03	FALSE
cg19742935	0.06	0.04	FALSE
cg19742965	0.29	0.08	FALSE
cg19743044	0.55	0.11	FALSE
cg19743103	0.42	0.16	FALSE
cg19743168	0.84	0.42	FALSE
cg19743406	0.34	0.12	FALSE
cg19743433	0.23	0.14	FALSE
cg19743522	0.35	0.08	FALSE
cg19743545	0.81	0.3	FALSE
cg19743622	0.39	0.09	FALSE
cg19743666	0.6	0.29	FALSE
cg19743721	0.46	0.1	FALSE
cg19743759	-0.1	0.05	FALSE
cg19743781	0.65	0.12	FALSE
cg19743791	0.57	0.12	FALSE
cg19743820	0.91	0.12	FALSE
cg19743869	0.19	0.02	FALSE
cg19743881	0.32	0.03	FALSE
cg19743891	0.58	0.21	FALSE
cg19744039	0.04	0.05	FALSE
cg19744051	0.01	0.11	FALSE
cg19744122	-0.03	0.01	FALSE
cg19744131	0.19	0.02	FALSE
cg19744173	0.44	0.11	FALSE
cg19744211	0.76	0.19	FALSE
cg19744326	-0.08	0.03	FALSE
cg19744398	0.08	0.04	FALSE
cg19744498	0.76	0.13	FALSE
cg19744528	0.42	0.2	FALSE
cg19744587	0.26	0.05	FALSE
cg19744614	0.2	0.07	FALSE
cg19744691	0.5	0.1	FALSE
cg19744723	-0.16	0.04	FALSE
cg19744773	0.07	0.02	FALSE
cg19744906	0.01	0.15	FALSE
cg19744908	0.63	0.16	FALSE
cg19744936	0.06	0.19	FALSE
cg19744952	0.09	0.04	FALSE
cg19745314	0.16	0.12	FALSE
cg19745317	0.08	0.04	FALSE
cg19745373	0.28	0.08	FALSE
cg19745415	0.28	0.12	FALSE
cg19745515	0.92	0.24	FALSE
cg19745541	0.09	0.04	FALSE
cg19745553	0.48	0.06	FALSE
cg19745607	0.29	0.15	FALSE
cg19745637	0.27	0.05	FALSE
cg19745814	0.02	0.07	FALSE
cg19745903	-0.11	0.05	FALSE
cg19745930	-0.1	0.11	FALSE
cg19745934	0.78	0.19	FALSE
cg19746186	0.4	0.29	FALSE
cg19746194	0.06	0.02	FALSE
cg19746343	0.17	0.19	FALSE
cg19746375	0.27	0.04	FALSE
cg19746397	0.78	0.15	FALSE
cg19746536	0.68	0.02	FALSE
cg19746565	0.04	0.03	FALSE
cg19746567	0.24	0.07	FALSE
cg19746675	0.17	0.02	FALSE
cg19746754	-0.13	0.04	FALSE
cg19746780	0.46	0.07	FALSE
cg19746861	-0.06	0.03	FALSE
cg19746873	-0.17	0.04	FALSE
cg19746874	-0.03	0.04	FALSE
cg19746897	0.42	0.15	FALSE
cg19746906	0.01	0.04	FALSE
cg19746940	0.57	0.09	FALSE
cg19747195	0.22	0.1	FALSE
cg19747232	0.78	0.22	FALSE
cg19747271	0.11	0.12	FALSE
cg19747357	-0.11	0.06	FALSE
cg19747465	0.34	0.16	FALSE
cg19747481	0.08	0.05	FALSE
cg19747604	0.79	0.15	FALSE
cg19747632	0.16	0.04	FALSE
cg19747640	0.06	0.02	FALSE
cg19747659	0.02	0.03	FALSE
cg19747744	-0.05	0.05	FALSE
cg19747745	0.04	0.05	FALSE
cg19747852	0.09	0.02	FALSE
cg19747876	0.02	0.03	FALSE
cg19747911	0.24	0.05	FALSE
cg19747960	0.35	0.06	FALSE
cg19747968	0.63	0.08	FALSE
cg19747990	0	0.09	FALSE
cg19747992	0.11	0.06	FALSE
cg19748027	0.13	0.18	FALSE
cg19748341	-0.11	0.02	FALSE
cg19748424	0.49	0.07	FALSE
cg19748485	0.62	0.17	FALSE
cg19748495	0.45	0.1	FALSE
cg19748516	0.22	0.04	FALSE
cg19748546	-0.01	0.1	FALSE
cg19748684	-0.12	0.05	FALSE
cg19748692	0.63	0.24	FALSE
cg19748840	0.47	0.08	FALSE
cg19748878	0.23	0.06	FALSE
cg19748937	0.15	0.06	FALSE
cg19749224	0.53	0.1	FALSE
cg19749257	0.01	0.05	FALSE
cg19749316	0.47	0.06	FALSE
cg19749361	-0.05	0.12	FALSE
cg19749445	0.11	0.06	FALSE
cg19749560	0.14	0.02	FALSE
cg19749660	-0.01	0.06	FALSE
cg19749688	0.07	0.07	FALSE
cg19749898	0.26	0.08	FALSE
cg19749916	0.19	0.26	FALSE
cg19749975	0.26	0.1	FALSE
cg19750116	0.98	0.69	FALSE
cg19750174	-0.02	0.05	FALSE
cg19750232	0.23	0.03	FALSE
cg19750282	0.62	0.11	FALSE
cg19750321	-0.02	0.03	FALSE
cg19750606	0.66	0.18	FALSE
cg19750643	0.01	0.09	FALSE
cg19750657	0.59	0.13	FALSE
cg19750824	0.96	0.96	FALSE
cg19750882	0.09	0.03	FALSE
cg19750992	-0.02	0.09	FALSE
cg19751179	0.09	0.49	FALSE
cg19751276	-0.06	0.39	FALSE
cg19751300	0.76	0.1	FALSE
cg19751406	0.07	0.04	FALSE
cg19751545	0.07	0.06	FALSE
cg19751560	-0.22	0.09	FALSE
cg19751562	-0.05	0.07	FALSE
cg19751754	0.35	0.16	FALSE
cg19751789	0.26	0.08	FALSE
cg19751824	-0.07	0.05	FALSE
cg19751869	0.21	0.09	FALSE
cg19751897	-0.04	0.03	FALSE
cg19751930	0.83	0.23	FALSE
cg19751937	-0.02	0.04	FALSE
cg19751951	0.13	0.04	FALSE
cg19751990	0.14	0.09	FALSE
cg19751997	0.05	0.06	FALSE
cg19752083	-0.05	0.07	FALSE
cg19752117	0.34	0.02	FALSE
cg19752143	-0.16	0.04	FALSE
cg19752449	0.1	0.03	FALSE
cg19752551	0.01	0.05	FALSE
cg19752565	-0.05	0.05	FALSE
cg19752602	0.21	0.13	FALSE
cg19752627	0.38	0.06	FALSE
cg19752686	0.66	0.14	FALSE
cg19752722	0.08	0.02	FALSE
cg19752861	-0.15	0.04	FALSE
cg19752891	0.14	0.03	FALSE
cg19752896	0.22	0.1	FALSE
cg19753174	0.37	0.06	FALSE
cg19753230	0.17	0.02	FALSE
cg19753255	-0.17	0.04	FALSE
cg19753476	0.75	0.18	FALSE
cg19753526	0.13	0.05	FALSE
cg19753607	-0.14	0.05	FALSE
cg19753609	0.28	0.18	FALSE
cg19753641	-0.04	0.05	FALSE
cg19753675	0.41	0.14	FALSE
cg19753783	0.46	0.07	FALSE
cg19753794	-0.01	0.04	FALSE
cg19753864	0.22	0.05	FALSE
cg19753867	0.56	0.13	FALSE
cg19753877	0.29	0.05	FALSE
cg19753914	0	0.09	FALSE
cg19754013	0.04	0.05	FALSE
cg19754094	-0.01	0.04	FALSE
cg19754180	0.1	0.06	FALSE
cg19754187	0.19	0.22	FALSE
cg19754190	0.11	0.05	FALSE
cg19754208	0	0.04	FALSE
cg19754282	0.36	0.07	FALSE
cg19754283	0.42	0.26	FALSE
cg19754308	0.28	0.04	FALSE
cg19754387	0.16	0.03	FALSE
cg19754462	-0.01	0.09	FALSE
cg19754520	0.84	0.23	FALSE
cg19754536	0.14	0.03	FALSE
cg19754554	0.33	0.08	FALSE
cg19754622	0.93	0.69	FALSE
cg19754658	0.67	0.16	FALSE
cg19754694	-0.04	0.04	FALSE
cg19754707	0.29	0.06	FALSE
cg19754716	-0.15	0.09	FALSE
cg19754746	0.27	0.03	FALSE
cg19754861	0.33	0.03	FALSE
cg19754901	0.06	0.11	FALSE
cg19755003	0.04	0.05	FALSE
cg19755007	0.68	0.15	FALSE
cg19755016	0.33	0.08	FALSE
cg19755069	0.28	0.06	FALSE
cg19755092	0.03	0.04	FALSE
cg19755108	0.49	0.14	FALSE
cg19755171	0.27	0.1	FALSE
cg19755314	0.02	0.05	FALSE
cg19755318	-0.02	0.04	FALSE
cg19755435	0.63	0.28	FALSE
cg19755544	0.16	0.05	FALSE
cg19755714	0.14	0.09	FALSE
cg19755756	0.04	0.1	FALSE
cg19755767	-0.03	0.06	FALSE
cg19755813	0.56	0.15	FALSE
cg19755815	0.24	0.06	FALSE
cg19755833	-0.07	0.07	FALSE
cg19755916	-0.01	0.06	FALSE
cg19755928	-0.07	0.04	FALSE
cg19756025	-0.05	0.06	FALSE
cg19756042	0.12	0.07	FALSE
cg19756068	0.73	0.1	FALSE
cg19756097	0.07	0.03	FALSE
cg19756112	-0.15	0.08	FALSE
cg19756253	0.12	0.04	FALSE
cg19756345	0.21	0.03	FALSE
cg19756358	0.31	0.14	FALSE
cg19756430	0.07	0.04	FALSE
cg19756497	0	0.03	FALSE
cg19756622	-0.29	0.05	FALSE
cg19756663	-0.16	0.03	FALSE
cg19756666	-0.14	0.14	FALSE
cg19756700	0.42	0.03	FALSE
cg19756726	0.2	0.04	FALSE
cg19756786	-0.21	0.04	FALSE
cg19756789	0.04	0.02	FALSE
cg19756790	0.15	0.08	FALSE
cg19756885	0.86	0.19	FALSE
cg19756929	-0.07	0.05	FALSE
cg19756947	0	0.02	FALSE
cg19757131	0.19	0.05	FALSE
cg19757135	-0.07	0.04	FALSE
cg19757154	0.57	0.06	FALSE
cg19757176	0.75	0.22	FALSE
cg19757253	0.02	0.03	FALSE
cg19757261	0.41	0.11	FALSE
cg19757309	0.09	0.04	FALSE
cg19757330	0.32	0.04	FALSE
cg19757478	-0.1	0.06	FALSE
cg19757493	0.07	0.07	FALSE
cg19757526	-0.01	0.09	FALSE
cg19757535	0.89	0.38	FALSE
cg19757539	-0.17	0.03	FALSE
cg19757552	0.58	0.11	FALSE
cg19757573	-0.24	0.11	FALSE
cg19757928	-0.11	0.03	FALSE
cg19758033	0.15	0.05	FALSE
cg19758054	0.08	0.03	FALSE
cg19758134	0.03	0.16	FALSE
cg19758142	-0.15	0.05	FALSE
cg19758151	0.45	0.06	FALSE
cg19758173	0.15	0.14	FALSE
cg19758317	-0.07	0.04	FALSE
cg19758385	0.24	0.1	FALSE
cg19758448	0.49	0.26	FALSE
cg19758750	-0.07	0.06	FALSE
cg19758758	0.02	0.03	FALSE
cg19758837	0.83	0.2	FALSE
cg19758848	0.01	0.04	FALSE
cg19758859	0.09	0.05	FALSE
cg19758873	0.08	0.06	FALSE
cg19758881	0.73	0.15	FALSE
cg19758918	0.2	0.07	FALSE
cg19758969	0.02	0.02	FALSE
cg19759002	0.25	0.02	FALSE
cg19759045	-0.01	0.06	FALSE
cg19759051	-0.19	0.02	FALSE
cg19759064	0.79	0.14	FALSE
cg19759107	0.08	0.05	FALSE
cg19759172	-0.16	0.06	FALSE
cg19759228	-0.03	0.08	FALSE
cg19759251	-0.1	0.03	FALSE
cg19759282	0.01	0.04	FALSE
cg19759366	0.01	0.02	FALSE
cg19759454	0.09	0.04	FALSE
cg19759478	0.42	0.09	FALSE
cg19759481	0.83	0.23	FALSE
cg19759502	0.76	0.24	FALSE
cg19759549	0.11	0.02	FALSE
cg19759788	0.3	0.11	FALSE
cg19759804	0.14	0.03	FALSE
cg19759847	0.93	0.48	FALSE
cg19759864	0.03	0.04	FALSE
cg19759923	-0.03	0.04	FALSE
cg19760072	0.08	0.03	FALSE
cg19760132	0.35	0.05	FALSE
cg19760225	0.78	0.1	FALSE
cg19760241	0.38	0.14	FALSE
cg19760243	0.12	0.08	FALSE
cg19760249	0.35	0.04	FALSE
cg19760323	0.26	0.03	FALSE
cg19760410	0.19	0.03	FALSE
cg19760441	-0.01	0.05	FALSE
cg19760458	0.39	0.1	FALSE
cg19760464	0.11	0.04	FALSE
cg19760591	0.22	0.04	FALSE
cg19760651	0.15	0.12	FALSE
cg19760666	0.04	0.03	FALSE
cg19760823	0.68	0.11	FALSE
cg19760898	0.34	0.09	FALSE
cg19760917	0.02	0.06	FALSE
cg19760941	-0.01	0.04	FALSE
cg19760965	0.52	0.32	FALSE
cg19761014	0.86	0.12	FALSE
cg19761115	0.15	0.03	FALSE
cg19761149	-0.1	0.05	FALSE
cg19761211	-0.04	0.02	FALSE
cg19761245	0.34	0.35	FALSE
cg19761258	0.35	0.05	FALSE
cg19761262	-0.08	0.05	FALSE
cg19761271	0.54	0.07	FALSE
cg19761272	0.23	0.03	FALSE
cg19761273	0.19	0.14	FALSE
cg19761304	0.68	0.14	FALSE
cg19761337	0.45	0.03	FALSE
cg19761458	0.04	0.04	FALSE
cg19761480	-0.03	0.1	FALSE
cg19761502	0.83	0.21	FALSE
cg19761594	0.16	0.09	FALSE
cg19761637	-0.06	0.07	FALSE
cg19761640	0.51	0.11	FALSE
cg19761682	0.15	0.03	FALSE
cg19761758	-0.08	0.06	FALSE
cg19761848	0.4	0.23	FALSE
cg19762075	0.13	0.16	FALSE
cg19762508	-0.07	0.03	FALSE
cg19762533	0.12	0.16	FALSE
cg19762564	-0.02	0.04	FALSE
cg19762644	0.18	0.02	FALSE
cg19762657	0.09	0.04	FALSE
cg19762747	0.78	0.29	FALSE
cg19762800	0.23	0.12	FALSE
cg19762801	0.03	0.07	FALSE
cg19762811	0	0.09	FALSE
cg19762989	-0.13	0.04	FALSE
cg19763108	0.27	0.08	FALSE
cg19763168	-0.13	0.09	FALSE
cg19763210	-0.05	0.06	FALSE
cg19763230	0.47	0.16	FALSE
cg19763279	0.06	0.1	FALSE
cg19763281	-0.12	0.05	FALSE
cg19763287	0.33	0.13	FALSE
cg19763319	0.16	0.03	FALSE
cg19763428	0.81	0.44	FALSE
cg19763461	0.05	0.27	FALSE
cg19763471	0.2	0.07	FALSE
cg19763755	-0.11	0.03	FALSE
cg19763774	-0.05	0.07	FALSE
cg19763809	0.32	0.06	FALSE
cg19763814	0.01	0.03	FALSE
cg19763863	0.91	0.27	FALSE
cg19764006	0.86	0.24	FALSE
cg19764047	-0.06	0.1	FALSE
cg19764048	0.39	0.06	FALSE
cg19764066	0.12	0.07	FALSE
cg19764096	0.52	0.21	FALSE
cg19764295	0.18	0.08	FALSE
cg19764326	0.09	0.08	FALSE
cg19764335	0.06	0.02	FALSE
cg19764345	0.01	0.1	FALSE
cg19764348	-0.06	0.07	FALSE
cg19764399	-0.06	0.03	FALSE
cg19764418	0.72	0.18	FALSE
cg19764421	0.19	0.07	FALSE
cg19764436	0.46	0.1	FALSE
cg19764489	0.36	0.1	FALSE
cg19764539	0.04	0.02	FALSE
cg19764540	0.48	0.14	FALSE
cg19764541	0.06	0.04	FALSE
cg19764555	0.29	0.09	FALSE
cg19764588	-0.1	0.04	FALSE
cg19764594	0.77	0.19	FALSE
cg19764599	0.34	0.05	FALSE
cg19764608	0.6	0.04	FALSE
cg19764731	-0.01	0.03	FALSE
cg19764769	0.23	0.06	FALSE
cg19764854	-0.02	0.05	FALSE
cg19764940	0.06	0.04	FALSE
cg19764973	0.15	0.05	FALSE
cg19765038	0.1	0.1	FALSE
cg19765175	0.49	0.1	FALSE
cg19765196	0.03	0.08	FALSE
cg19765281	0.17	0.04	FALSE
cg19765351	0.16	0.09	FALSE
cg19765377	-0.05	0.13	FALSE
cg19765378	0.14	0.04	FALSE
cg19765450	0.5	0.08	FALSE
cg19765451	0.39	0.11	FALSE
cg19765820	-0.12	0.08	FALSE
cg19765886	0.03	0.03	FALSE
cg19766033	0.01	0.04	FALSE
cg19766102	0.12	0.03	FALSE
cg19766178	-0.14	0.09	FALSE
cg19766363	0.06	0.05	FALSE
cg19766441	0.44	0.12	FALSE
cg19766471	0.82	0.17	FALSE
cg19766489	0.79	0.28	FALSE
cg19766578	0.32	0.23	FALSE
cg19766609	-0.04	0.08	FALSE
cg19766624	0.13	0.06	FALSE
cg19766820	0.53	0.08	FALSE
cg19766988	-0.01	0.09	FALSE
cg19767020	0.11	0.06	FALSE
cg19767052	0.11	0.14	FALSE
cg19767131	0.2	0.02	FALSE
cg19767205	0.42	0.3	FALSE
cg19767215	0.29	0.03	FALSE
cg19767249	0.09	0.04	FALSE
cg19767339	0.31	0.15	FALSE
cg19767562	0.56	0.09	FALSE
cg19767622	0.66	0.26	FALSE
cg19767650	0.21	0.02	FALSE
cg19767734	0.22	0.03	FALSE
cg19767800	0.62	0.21	FALSE
cg19767896	0.69	0.1	FALSE
cg19768013	0.05	0.02	FALSE
cg19768036	0.16	0.05	FALSE
cg19768079	0.42	0.11	FALSE
cg19768125	0.04	0.03	FALSE
cg19768143	-0.1	0.03	FALSE
cg19768229	0.39	0.19	FALSE
cg19768241	0.32	0.05	FALSE
cg19768311	-0.01	0.06	FALSE
cg19768312	0.12	0.08	FALSE
cg19768329	0.25	0.07	FALSE
cg19768356	0.23	0.08	FALSE
cg19768357	0.28	0.03	FALSE
cg19768442	-0.04	0.05	FALSE
cg19768599	0.67	0.16	FALSE
cg19768607	-0.04	0.03	FALSE
cg19768898	0.12	0.03	FALSE
cg19768950	0	0.05	FALSE
cg19769036	0.05	0.04	FALSE
cg19769080	0.12	0.18	FALSE
cg19769147	0.5	0.1	FALSE
cg19769164	0.03	0.05	FALSE
cg19769445	0	0.11	FALSE
cg19769520	0.77	0.16	FALSE
cg19769521	0.18	0.04	FALSE
cg19769613	0.01	0.06	FALSE
cg19769635	-0.08	0.04	FALSE
cg19769715	0.13	0.04	FALSE
cg19769760	-0.16	0.03	FALSE
cg19769827	-0.04	0.03	FALSE
cg19769844	0.63	0.15	FALSE
cg19769850	-0.03	0.08	FALSE
cg19769920	0.2	0.02	FALSE
cg19769967	-0.04	0.23	FALSE
cg19769982	0.04	0.04	FALSE
cg19769989	0.17	0.04	FALSE
cg19770116	0.4	0.13	FALSE
cg19770281	0.32	0.27	FALSE
cg19770426	0.26	0.03	FALSE
cg19770472	-0.08	0.03	FALSE
cg19770541	0.22	0.07	FALSE
cg19770550	0.19	0.03	FALSE
cg19770671	-0.08	0.05	FALSE
cg19770715	0.06	0.03	FALSE
cg19770723	0.07	0.05	FALSE
cg19770748	-0.05	0.03	FALSE
cg19770944	0.56	0.08	FALSE
cg19770955	0.29	0.07	FALSE
cg19771031	0.09	0.07	FALSE
cg19771173	0.26	0.1	FALSE
cg19771350	-0.09	0.04	FALSE
cg19771355	0.04	0.03	FALSE
cg19771372	0.76	0.23	FALSE
cg19771400	-0.05	0.04	FALSE
cg19771465	0.09	0.07	FALSE
cg19771469	0.05	0.05	FALSE
cg19771482	0.17	0.02	FALSE
cg19771575	0.3	0.07	FALSE
cg19771589	0.66	0.13	FALSE
cg19771599	0.08	0.02	FALSE
cg19771625	0.06	0.05	FALSE
cg19771626	0	0.06	FALSE
cg19771748	-0.05	0.11	FALSE
cg19771773	0.01	0.03	FALSE
cg19771781	-0.11	0.03	FALSE
cg19771920	0.18	0.05	FALSE
cg19771975	0.44	0.09	FALSE
cg19772011	0.78	0.23	FALSE
cg19772066	0.32	0.11	FALSE
cg19772092	0.9	0.15	FALSE
cg19772161	0.37	0.11	FALSE
cg19772317	0.35	0.12	FALSE
cg19772356	0.01	0.06	FALSE
cg19772399	-0.02	0.08	FALSE
cg19772445	0.24	0.03	FALSE
cg19772620	-0.02	0.16	FALSE
cg19772651	-0.07	0.03	FALSE
cg19772723	0.23	0.02	FALSE
cg19772752	0.26	0.06	FALSE
cg19772754	0.18	0.02	FALSE
cg19772852	0	0.04	FALSE
cg19772897	0.2	0.07	FALSE
cg19772938	0.13	0.04	FALSE
cg19773222	0.16	0.02	FALSE
cg19773249	0.05	0.09	FALSE
cg19773296	0.02	0.06	FALSE
cg19773311	0.04	0.07	FALSE
cg19773376	0.05	0.07	FALSE
cg19773385	0.4	0.23	FALSE
cg19773466	0.4	0.09	FALSE
cg19773474	0.29	0.06	FALSE
cg19773546	0.04	0.02	FALSE
cg19773547	0.03	0.05	FALSE
cg19773855	0.11	0.06	FALSE
cg19773937	-0.01	0.06	FALSE
cg19774315	0.03	0.38	FALSE
cg19774351	0.38	0.1	FALSE
cg19774425	0.13	0.1	FALSE
cg19774478	0.33	0.06	FALSE
cg19774488	-0.01	0.1	FALSE
cg19774553	0.06	0.02	FALSE
cg19774624	0.04	0.43	FALSE
cg19774627	0.68	0.11	FALSE
cg19774694	0.09	0.1	FALSE
cg19774699	-0.14	0.1	FALSE
cg19774782	0.65	0.12	FALSE
cg19774788	0.03	0.05	FALSE
cg19774846	0.47	0.13	FALSE
cg19774868	0.87	0.35	FALSE
cg19774899	-0.16	0.03	FALSE
cg19774973	0.91	0.42	FALSE
cg19775071	-0.14	0.06	FALSE
cg19775206	0.14	0.05	FALSE
cg19775250	0.94	0.63	FALSE
cg19775269	0.51	0.07	FALSE
cg19775406	0.09	0.03	FALSE
cg19775582	0.02	0.03	FALSE
cg19775589	-0.02	0.04	FALSE
cg19775672	0.77	0.13	FALSE
cg19775718	-0.01	0.11	FALSE
cg19775763	0.64	0.16	FALSE
cg19775898	0.57	0.44	FALSE
cg19775916	-0.12	0.02	FALSE
cg19776032	0.05	0.02	FALSE
cg19776072	-0.05	0.08	FALSE
cg19776080	0.59	0.21	FALSE
cg19776201	0.19	0.02	FALSE
cg19776272	0.05	0.13	FALSE
cg19776282	0.42	0.08	FALSE
cg19776351	0.18	0.02	FALSE
cg19776366	0.46	0.15	FALSE
cg19776453	0.22	0.09	FALSE
cg19776515	0.26	0.09	FALSE
cg19776520	0.04	0.02	FALSE
cg19776593	0.01	0.03	FALSE
cg19776611	-0.12	0.06	FALSE
cg19776616	0.1	0.09	FALSE
cg19776793	0.65	0.18	FALSE
cg19776833	0.49	0.03	FALSE
cg19776945	0.84	0.09	FALSE
cg19777001	-0.01	0.04	FALSE
cg19777067	0.29	0.09	FALSE
cg19777105	0.08	0.02	FALSE
cg19777277	0.06	0.06	FALSE
cg19777318	0.13	0.02	FALSE
cg19777396	0.01	0.07	FALSE
cg19777470	0.17	0.09	FALSE
cg19777540	0.66	0.4	FALSE
cg19777550	0.01	0.03	FALSE
cg19777638	-0.06	0.03	FALSE
cg19777644	-0.05	0.05	FALSE
cg19777664	0.68	0.27	FALSE
cg19777710	0.07	0.05	FALSE
cg19777771	0.5	0.12	FALSE
cg19777783	0.4	0.11	FALSE
cg19777824	0.31	0.07	FALSE
cg19777853	0.21	0.04	FALSE
cg19777900	0.14	0.02	FALSE
cg19777991	0.08	0.07	FALSE
cg19777992	-0.06	0.72	FALSE
cg19777998	0.16	0.02	FALSE
cg19778003	0.31	0.19	FALSE
cg19778201	0.37	0.14	FALSE
cg19778236	-0.14	0.06	FALSE
cg19778253	0.22	0.07	FALSE
cg19778287	0.08	0.02	FALSE
cg19778413	-0.14	0.07	FALSE
cg19778462	0.54	0.09	FALSE
cg19778582	0.06	0.06	FALSE
cg19778647	0.22	0.05	FALSE
cg19778737	0.01	0.06	FALSE
cg19778776	0.16	0.29	FALSE
cg19778822	0.3	0.1	FALSE
cg19778944	-0.06	0.02	FALSE
cg19778971	0.07	0.05	FALSE
cg19779005	-0.03	0.1	FALSE
cg19779057	0.29	0.08	FALSE
cg19779116	0.09	0.02	FALSE
cg19779123	0.12	0.04	FALSE
cg19779166	0.35	0.12	FALSE
cg19779211	-0.04	0.09	FALSE
cg19779370	0.08	0.06	FALSE
cg19779379	-0.04	0.04	FALSE
cg19779488	0	0.05	FALSE
cg19779605	-0.04	0.03	FALSE
cg19779670	0.05	0.1	FALSE
cg19779712	0.02	0.07	FALSE
cg19779799	0.26	0.06	FALSE
cg19779810	0.5	0.12	FALSE
cg19779886	0.11	0.05	FALSE
cg19779893	0.22	0.09	FALSE
cg19779965	0.24	0.2	FALSE
cg19780014	0.32	0.02	FALSE
cg19780250	0.41	0.05	FALSE
cg19780308	0.14	0.03	FALSE
cg19780352	0.55	0.07	FALSE
cg19780563	-0.02	0.03	FALSE
cg19780570	-0.12	0.21	FALSE
cg19780571	0.12	0.09	FALSE
cg19780614	-0.11	0.03	FALSE
cg19780635	0	0.03	FALSE
cg19780637	0.07	0.04	FALSE
cg19780643	-0.16	0.03	FALSE
cg19780712	0.14	0.06	FALSE
cg19780717	0.05	0.06	FALSE
cg19780829	-0.04	0.02	FALSE
cg19780993	0.4	0.07	FALSE
cg19781013	0.07	0.02	FALSE
cg19781053	0.02	0.05	FALSE
cg19781109	0.07	0.02	FALSE
cg19781117	-0.04	0.06	FALSE
cg19781133	0.63	0.08	FALSE
cg19781248	0.11	0.02	FALSE
cg19781251	-0.16	0.02	FALSE
cg19781309	-0.13	0.03	FALSE
cg19781376	0.26	0.05	FALSE
cg19781450	0.78	0.19	FALSE
cg19781462	0.63	0.07	FALSE
cg19781472	0.75	0.2	FALSE
cg19781637	-0.06	0.06	FALSE
cg19781775	-0.01	0.03	FALSE
cg19781814	0.04	0.1	FALSE
cg19781863	0.11	0.08	FALSE
cg19781870	0.32	0.23	FALSE
cg19781881	0.2	0.05	FALSE
cg19782061	0.73	0.15	FALSE
cg19782075	0.17	0.08	FALSE
cg19782158	0.16	0.08	FALSE
cg19782173	0.66	0.08	FALSE
cg19782190	0.5	0.13	FALSE
cg19782243	0.58	0.09	FALSE
cg19782271	0.68	0.17	FALSE
cg19782407	-0.05	0.11	FALSE
cg19782411	0.29	0.07	FALSE
cg19782446	0.15	0.07	FALSE
cg19782652	0.28	0.06	FALSE
cg19782686	0.37	0.27	FALSE
cg19782731	0.56	0.08	FALSE
cg19782746	0.03	0.03	FALSE
cg19782880	0.35	0.11	FALSE
cg19782923	0.28	0.04	FALSE
cg19783015	0.31	0.07	FALSE
cg19783114	-0.01	0.01	FALSE
cg19783150	0.03	0.05	FALSE
cg19783160	0.22	0.05	FALSE
cg19783291	0.58	0.1	FALSE
cg19783404	0.7	0.11	FALSE
cg19783435	-0.05	0.02	FALSE
cg19783536	-0.09	0.03	FALSE
cg19783626	0	0.03	FALSE
cg19783675	-0.05	0.02	FALSE
cg19783761	0.23	0.06	FALSE
cg19784013	0.11	0.09	FALSE
cg19784198	0.19	0.13	FALSE
cg19784205	-0.01	0.13	FALSE
cg19784221	0.06	0.02	FALSE
cg19784382	-0.08	0.03	FALSE
cg19784428	0.76	0.18	FALSE
cg19784449	-0.09	0.08	FALSE
cg19784470	0.08	0.04	FALSE
cg19784545	0.64	0.14	FALSE
cg19784721	0.72	0.19	FALSE
cg19784816	0.29	0.07	FALSE
cg19784873	0.12	0.06	FALSE
cg19784880	0.37	0.07	FALSE
cg19784903	-0.19	0.02	FALSE
cg19784910	0.06	0.02	FALSE
cg19785066	0.72	0.15	FALSE
cg19785312	0.39	0.06	FALSE
cg19785418	-0.17	0.03	FALSE
cg19785742	0.15	0.03	FALSE
cg19785773	0.65	0.15	FALSE
cg19785810	0.36	0.05	FALSE
cg19785918	0.74	0.17	FALSE
cg19786013	0.39	0.03	FALSE
cg19786084	0.02	0.05	FALSE
cg19786221	0.17	0.02	FALSE
cg19786287	-0.03	0.03	FALSE
cg19786422	0.2	0.07	FALSE
cg19786489	-0.01	0.03	FALSE
cg19786602	0.81	0.3	FALSE
cg19786627	0.4	0.08	FALSE
cg19786648	0	0.07	FALSE
cg19786733	0.79	0.23	FALSE
cg19786751	0.14	0.05	FALSE
cg19786784	0.1	0.02	FALSE
cg19786805	0.17	0.09	FALSE
cg19786808	0.23	0.07	FALSE
cg19786920	0.16	0.08	FALSE
cg19786983	0.43	0.14	FALSE
cg19786988	0.24	0.06	FALSE
cg19787000	-0.19	0.06	FALSE
cg19787013	0.98	0.95	FALSE
cg19787033	0.11	0.02	FALSE
cg19787076	0.31	0.12	FALSE
cg19787125	0.45	0.14	FALSE
cg19787279	-0.18	0.08	FALSE
cg19787366	-0.01	0.02	FALSE
cg19787448	0.45	0.11	FALSE
cg19787465	-0.13	0.15	FALSE
cg19787508	0.04	0.04	FALSE
cg19787532	0.64	0.14	FALSE
cg19787535	0.19	0.15	FALSE
cg19787556	0.87	0.28	FALSE
cg19787644	-0.04	0.07	FALSE
cg19787694	0.4	0.18	FALSE
cg19787727	0.23	0.05	FALSE
cg19787769	0.05	0.06	FALSE
cg19787891	0.31	0.13	FALSE
cg19787906	0.02	0.08	FALSE
cg19787969	0.08	0.06	FALSE
cg19788015	0.38	0.06	FALSE
cg19788186	0.37	0.14	FALSE
cg19788202	-0.18	0.04	FALSE
cg19788214	-0.15	0.04	FALSE
cg19788250	0.29	0.08	FALSE
cg19788272	0.19	0.08	FALSE
cg19788308	0.34	0.02	FALSE
cg19788317	0.34	0.21	FALSE
cg19788371	0.39	0.09	FALSE
cg19788417	0.15	0.11	FALSE
cg19788429	0.06	0.04	FALSE
cg19788600	0	0.03	FALSE
cg19788727	0.42	0.17	FALSE
cg19788741	0.21	0.03	FALSE
cg19788754	-0.01	0.04	FALSE
cg19788831	0.06	0.06	FALSE
cg19788833	0.01	0.03	FALSE
cg19788934	0.64	0.12	FALSE
cg19788941	0.89	0.29	FALSE
cg19788957	0.19	0.04	FALSE
cg19789021	0.44	0.04	FALSE
cg19789165	0.18	0.04	FALSE
cg19789336	0.24	0.09	FALSE
cg19789392	0.38	0.06	FALSE
cg19789417	-0.21	0.04	FALSE
cg19789466	0.07	0.06	FALSE
cg19789473	0.73	0.21	FALSE
cg19789505	0.68	0.11	FALSE
cg19789557	0.56	0.05	FALSE
cg19789653	0.47	0.06	FALSE
cg19789753	0.37	0.08	FALSE
cg19789755	0.56	0.06	FALSE
cg19789762	0.22	0.02	FALSE
cg19789848	0.18	0.02	FALSE
cg19789919	0.98	0.54	FALSE
cg19790002	0.07	0.05	FALSE
cg19790294	0.23	0.03	FALSE
cg19790321	0.66	0.09	FALSE
cg19790323	0.55	0.19	FALSE
cg19790352	0.77	0.29	FALSE
cg19790509	0.24	0.06	FALSE
cg19790568	-0.13	0.02	FALSE
cg19790640	0.17	0.15	FALSE
cg19790877	0.37	0.03	FALSE
cg19790884	0.08	0.07	FALSE
cg19790935	0.2	0.04	FALSE
cg19791003	0.06	0.06	FALSE
cg19791043	0.44	0.09	FALSE
cg19791143	0.16	0.03	FALSE
cg19791221	0	0.04	FALSE
cg19791253	0.09	0.03	FALSE
cg19791262	0.22	0.08	FALSE
cg19791271	0.99	0.86	FALSE
cg19791277	-0.03	0.04	FALSE
cg19791379	0.12	0.03	FALSE
cg19791395	0.08	0.05	FALSE
cg19791591	0.02	0.02	FALSE
cg19791606	0.46	0.07	FALSE
cg19791627	0.36	0.04	FALSE
cg19791630	0.3	0.03	FALSE
cg19791637	0.43	0.14	FALSE
cg19791714	0.48	0.19	FALSE
cg19791727	0.37	0.08	FALSE
cg19791907	-0.09	0.06	FALSE
cg19792194	0.79	0.18	FALSE
cg19792316	-0.01	0.02	FALSE
cg19792403	0.15	0.03	FALSE
cg19792544	0.19	0.04	FALSE
cg19792581	0.58	0.11	FALSE
cg19792599	0.47	0.17	FALSE
cg19792908	0.34	0.15	FALSE
cg19793207	-0.01	0.06	FALSE
cg19793366	0.79	0.14	FALSE
cg19793376	0.16	0.05	FALSE
cg19793499	0.07	0.08	FALSE
cg19793598	0.28	0.07	FALSE
cg19793640	-0.1	0.06	FALSE
cg19793697	0.79	0.13	FALSE
cg19793718	0.32	0.03	FALSE
cg19793747	0.22	0.09	FALSE
cg19793804	-0.14	0.03	FALSE
cg19793807	0.01	0.03	FALSE
cg19793809	0.47	0.11	FALSE
cg19793902	-0.29	0.03	FALSE
cg19793904	0.24	0.06	FALSE
cg19793905	0.51	0.08	FALSE
cg19794082	0.06	0.03	FALSE
cg19794345	0	0.04	FALSE
cg19794361	0.01	0.04	FALSE
cg19794395	0.15	0.04	FALSE
cg19794481	-0.14	0.03	FALSE
cg19794490	0.19	0.09	FALSE
cg19794507	0.41	0.08	FALSE
cg19794674	0.28	0.08	FALSE
cg19794706	0.3	0.06	FALSE
cg19794939	0.14	0.03	FALSE
cg19795074	0.05	0.05	FALSE
cg19795082	0.12	0.03	FALSE
cg19795150	0.62	0.1	FALSE
cg19795151	0.19	0.06	FALSE
cg19795235	0.8	0.14	FALSE
cg19795292	0.23	0.2	FALSE
cg19795338	0.36	0.07	FALSE
cg19795482	-0.1	0.08	FALSE
cg19795502	0.54	0.12	FALSE
cg19795520	0.22	0.04	FALSE
cg19795592	-0.09	0.03	FALSE
cg19795594	0.69	0.12	FALSE
cg19795616	0.15	0.2	FALSE
cg19795788	0.11	0.03	FALSE
cg19795793	0.68	0.17	FALSE
cg19795796	0.12	0.05	FALSE
cg19795817	0.21	0.07	FALSE
cg19795853	0.36	0.21	FALSE
cg19795898	0.17	0.07	FALSE
cg19795980	0.08	0.04	FALSE
cg19795996	0.17	0.05	FALSE
cg19796273	0.62	0.06	FALSE
cg19796351	0.03	0.04	FALSE
cg19796532	0.44	0.19	FALSE
cg19796640	0.79	0.19	FALSE
cg19796955	-0.13	0.04	FALSE
cg19796974	0.07	0.04	FALSE
cg19796981	0.45	0.09	FALSE
cg19797042	0.16	0.08	FALSE
cg19797049	0.58	0.24	FALSE
cg19797087	-0.22	0.06	FALSE
cg19797308	0.4	0.06	FALSE
cg19797376	0.43	0.12	FALSE
cg19797496	0.26	0.03	FALSE
cg19797516	-0.22	0.04	FALSE
cg19797536	0	0.16	FALSE
cg19797595	-0.25	0.03	FALSE
cg19797604	0.15	0.03	FALSE
cg19797659	0.12	0.2	FALSE
cg19797700	0.12	0.21	FALSE
cg19797739	-0.18	0.08	FALSE
cg19797741	0.56	0.15	FALSE
cg19797896	0.72	0.06	FALSE
cg19797930	0.56	0.1	FALSE
cg19797956	-0.12	0.04	FALSE
cg19798170	0.02	0.03	FALSE
cg19798224	0.1	0.07	FALSE
cg19798368	-0.14	0.03	FALSE
cg19798596	0.24	0.03	FALSE
cg19798702	0.05	0.03	FALSE
cg19798735	0.34	0.13	FALSE
cg19798832	0.51	0.1	FALSE
cg19798881	-0.09	0.03	FALSE
cg19798908	-0.05	0.08	FALSE
cg19799413	-0.07	0.04	FALSE
cg19799454	0.92	0.98	FALSE
cg19799702	0.55	0.22	FALSE
cg19799744	0	0.04	FALSE
cg19799760	0.26	0.11	FALSE
cg19799865	0.06	0.04	FALSE
cg19800026	-0.05	0.02	FALSE
cg19800032	0.54	0.16	FALSE
cg19800035	0.01	0.07	FALSE
cg19800062	0.07	0.04	FALSE
cg19800155	0.06	0.07	FALSE
cg19800295	0.07	0.04	FALSE
cg19800336	0.21	0.1	FALSE
cg19800407	-0.01	0.04	FALSE
cg19800427	-0.11	0.05	FALSE
cg19800591	0.71	0.13	FALSE
cg19800605	-0.06	0.03	FALSE
cg19800640	0.68	0.06	FALSE
cg19800670	0.5	0.14	FALSE
cg19800856	0.08	0.04	FALSE
cg19800926	0.07	0.04	FALSE
cg19801025	0.06	0.2	FALSE
cg19801062	0.77	0.14	FALSE
cg19801120	0.61	0.11	FALSE
cg19801256	0.21	0.04	FALSE
cg19801385	-0.17	0.03	FALSE
cg19801421	0.14	0.03	FALSE
cg19801460	-0.02	0.11	FALSE
cg19801560	0.05	0.03	FALSE
cg19801646	0.18	0.08	FALSE
cg19801705	0.45	0.14	FALSE
cg19801747	0.37	0.17	FALSE
cg19801868	0.1	0.06	FALSE
cg19802093	0.09	0.05	FALSE
cg19802133	0.06	0.04	FALSE
cg19802138	0.52	0.18	FALSE
cg19802165	0.06	0.05	FALSE
cg19802241	0.52	0.05	FALSE
cg19802243	0.52	0.08	FALSE
cg19802368	0.38	0.1	FALSE
cg19802378	0.2	0.06	FALSE
cg19802390	0.76	0.21	FALSE
cg19802458	0.75	0.17	FALSE
cg19802477	0.78	0.2	FALSE
cg19802542	0	0.06	FALSE
cg19802564	0.26	0.08	FALSE
cg19802639	0.07	0.06	FALSE
cg19802649	0.53	0.1	FALSE
cg19802774	0	0.02	FALSE
cg19802865	0.06	0.07	FALSE
cg19802929	0.41	0.13	FALSE
cg19802981	0.03	0.06	FALSE
cg19803043	0.23	0.04	FALSE
cg19803081	0.1	0.22	FALSE
cg19803131	0.16	0.04	FALSE
cg19803194	0.31	0.1	FALSE
cg19803229	0.19	0.07	FALSE
cg19803347	0.08	0.06	FALSE
cg19803550	0.13	0.02	FALSE
cg19803651	-0.16	0.03	FALSE
cg19803671	0.21	0.07	FALSE
cg19803735	0.32	0.1	FALSE
cg19803911	0.31	0.05	FALSE
cg19803952	0.54	0.16	FALSE
cg19803976	0.15	0.16	FALSE
cg19804027	0.11	0.1	FALSE
cg19804071	0	0.04	FALSE
cg19804182	0.19	0.04	FALSE
cg19804249	0.38	0.08	FALSE
cg19804488	0.5	0.13	FALSE
cg19804525	-0.02	0.03	FALSE
cg19804570	0.03	0.06	FALSE
cg19804860	-0.16	0.06	FALSE
cg19805005	0.25	0.33	FALSE
cg19805033	0.18	0.06	FALSE
cg19805062	0.04	0.09	FALSE
cg19805160	0.28	0.07	FALSE
cg19805179	-0.11	0.09	FALSE
cg19805217	-0.01	0.05	FALSE
cg19805223	0.63	0.16	FALSE
cg19805311	0.05	0.04	FALSE
cg19805377	-0.07	0.08	FALSE
cg19805668	0.6	0.14	FALSE
cg19805694	0.7	0.08	FALSE
cg19805748	0.47	0.11	FALSE
cg19805781	0.78	0.16	FALSE
cg19805863	0.62	0.08	FALSE
cg19805943	0.79	0.36	FALSE
cg19805953	0.08	0.07	FALSE
cg19806020	-0.12	0.04	FALSE
cg19806021	0.24	0.03	FALSE
cg19806062	0.11	0.03	FALSE
cg19806106	0.08	0.05	FALSE
cg19806182	0.67	0.19	FALSE
cg19806221	0.86	0.25	FALSE
cg19806242	-0.1	0.03	FALSE
cg19806310	0.55	0.12	FALSE
cg19806327	-0.01	0.03	FALSE
cg19806398	0.43	0.09	FALSE
cg19806483	-0.04	0.04	FALSE
cg19806642	0.5	0.17	FALSE
cg19806703	0.14	0.03	FALSE
cg19806750	0.27	0.03	FALSE
cg19806833	0.34	0.03	FALSE
cg19806849	0.19	0.09	FALSE
cg19806923	-0.08	0.03	FALSE
cg19806933	0.21	0.03	FALSE
cg19806995	0.68	0.13	FALSE
cg19807044	-0.02	0.05	FALSE
cg19807207	0.21	0.06	FALSE
cg19807237	-0.25	0.05	FALSE
cg19807257	0.39	0.06	FALSE
cg19807286	0.03	0.09	FALSE
cg19807306	0.84	0.14	FALSE
cg19807317	0.24	0.07	FALSE
cg19807376	0.64	0.06	FALSE
cg19807420	-0.11	0.04	FALSE
cg19807520	-0.03	0.03	FALSE
cg19807537	0.18	0.02	FALSE
cg19807612	0.2	0.02	FALSE
cg19807656	-0.13	0.17	FALSE
cg19807685	0.73	0.13	FALSE
cg19807694	0.27	0.07	FALSE
cg19807706	0.1	0.09	FALSE
cg19807716	0.29	0.09	FALSE
cg19807836	-0.09	0.03	FALSE
cg19808047	0.68	0.12	FALSE
cg19808085	0.8	0.18	FALSE
cg19808215	0.31	0.16	FALSE
cg19808285	0.27	0.04	FALSE
cg19808323	0.05	0.03	FALSE
cg19808587	0.06	0.02	FALSE
cg19808620	0.45	0.1	FALSE
cg19808643	0.55	0.26	FALSE
cg19808825	-0.15	0.03	FALSE
cg19808829	0.01	0.02	FALSE
cg19808841	0.01	0.02	FALSE
cg19808978	0.71	0.21	FALSE
cg19809052	0.05	0.03	FALSE
cg19809077	0.13	0.03	FALSE
cg19809157	0.32	0.15	FALSE
cg19809165	0.3	0.03	FALSE
cg19809453	0.24	0.05	FALSE
cg19809499	-0.02	0.04	FALSE
cg19809636	0.2	0.04	FALSE
cg19809659	0	0.03	FALSE
cg19809667	0.68	0.1	FALSE
cg19809669	0.03	0.03	FALSE
cg19809735	-0.26	0.02	FALSE
cg19809791	0.42	0.06	FALSE
cg19809865	0.26	0.13	FALSE
cg19809977	0	0.03	FALSE
cg19810034	0.82	0.16	FALSE
cg19810038	0.53	0.11	FALSE
cg19810092	-0.06	0.05	FALSE
cg19810433	0.06	0.06	FALSE
cg19810457	-0.11	0.02	FALSE
cg19810536	0.18	0.05	FALSE
cg19810598	0.29	0.06	FALSE
cg19810628	0.02	0.08	FALSE
cg19810715	0.12	0.04	FALSE
cg19810726	0.22	0.06	FALSE
cg19810771	-0.08	0.25	FALSE
cg19810954	0.17	0.25	FALSE
cg19811076	0.16	0.05	FALSE
cg19811087	0.35	0.06	FALSE
cg19811108	0.07	0.05	FALSE
cg19811118	0.23	0.25	FALSE
cg19811123	-0.07	0.1	FALSE
cg19811144	0.27	0.09	FALSE
cg19811148	0.41	0.09	FALSE
cg19811231	0.2	0.08	FALSE
cg19811253	0.2	0.03	FALSE
cg19811296	0.36	0.05	FALSE
cg19811365	-0.17	0.03	FALSE
cg19811425	0	0.03	FALSE
cg19811446	0.04	0.03	FALSE
cg19811473	0.14	0.06	FALSE
cg19811683	0.9	0.25	FALSE
cg19811761	0.53	0.14	FALSE
cg19811786	0.15	0.08	FALSE
cg19811833	0.19	0.07	FALSE
cg19811863	0.13	0.12	FALSE
cg19811864	0.53	0.22	FALSE
cg19811915	0.06	0.01	FALSE
cg19811934	0.88	0.41	FALSE
cg19811994	0.45	0.07	FALSE
cg19812050	0.19	0.04	FALSE
cg19812272	0.09	0.09	FALSE
cg19812283	0.24	0.1	FALSE
cg19812432	-0.03	0.05	FALSE
cg19812514	0.16	0.05	FALSE
cg19812605	-0.19	0.03	FALSE
cg19812613	0.22	0.08	FALSE
cg19812826	-0.1	0.06	FALSE
cg19812887	0.38	0.06	FALSE
cg19812938	0.13	0.03	FALSE
cg19812944	-0.08	0.05	FALSE
cg19813015	-0.02	0.03	FALSE
cg19813030	-0.02	0.02	FALSE
cg19813135	0.2	0.14	FALSE
cg19813187	-0.02	0.03	FALSE
cg19813226	0.68	0.23	FALSE
cg19813284	0.2	0.06	FALSE
cg19813362	-0.03	0.07	FALSE
cg19813688	0.47	0.06	FALSE
cg19813724	0.08	0.03	FALSE
cg19813884	0.93	0.25	FALSE
cg19813935	-0.01	0.32	FALSE
cg19814100	-0.02	0.04	FALSE
cg19814116	0.02	0.02	FALSE
cg19814134	0.13	0.11	FALSE
cg19814159	0.83	0.32	FALSE
cg19814174	-0.14	0.03	FALSE
cg19814210	0.39	0.11	FALSE
cg19814309	-0.04	0.07	FALSE
cg19814400	-0.03	0.3	FALSE
cg19814423	0.39	0.04	FALSE
cg19814520	0.02	0.13	FALSE
cg19814611	0.79	0.17	FALSE
cg19814686	0.21	0.05	FALSE
cg19814742	0.23	0.04	FALSE
cg19814744	-0.06	0.05	FALSE
cg19814830	0.6	0.08	FALSE
cg19814934	0.36	0.21	FALSE
cg19814946	0.16	0.03	FALSE
cg19815017	-0.06	0.12	FALSE
cg19815042	0.13	0.04	FALSE
cg19815055	0.12	0.02	FALSE
cg19815139	0.28	0.02	FALSE
cg19815271	0.29	0.14	FALSE
cg19815325	0.16	0.05	FALSE
cg19815327	0.15	0.09	FALSE
cg19815340	0.41	0.11	FALSE
cg19815376	0.71	0.13	FALSE
cg19815574	0.58	0.16	FALSE
cg19815589	-0.12	0.1	FALSE
cg19815596	0.93	0.34	FALSE
cg19815609	-0.1	0.14	FALSE
cg19815720	0.4	0.11	FALSE
cg19815803	-0.05	0.11	FALSE
cg19815813	0.01	0.06	FALSE
cg19815818	0.17	0.09	FALSE
cg19815871	0	0.02	FALSE
cg19815904	0.42	0.06	FALSE
cg19815917	0.01	0.02	FALSE
cg19815928	-0.05	0.04	FALSE
cg19815933	0.09	0.08	FALSE
cg19815963	0.01	0.11	FALSE
cg19815989	0.98	0.39	FALSE
cg19816011	0.41	0.03	FALSE
cg19816059	0.19	0.2	FALSE
cg19816075	0.59	0.08	FALSE
cg19816080	-0.05	0.04	FALSE
cg19816107	0.15	0.03	FALSE
cg19816125	0.36	0.07	FALSE
cg19816235	0.17	0.09	FALSE
cg19816290	0.71	0.12	FALSE
cg19816327	0.14	0.02	FALSE
cg19816354	0.56	0.19	FALSE
cg19816367	-0.13	0.04	FALSE
cg19816379	-0.06	0.07	FALSE
cg19816445	0.36	0.02	FALSE
cg19816560	0.19	0.05	FALSE
cg19816586	0.18	0.13	FALSE
cg19816667	-0.22	0.05	FALSE
cg19816734	-0.12	0.03	FALSE
cg19816775	-0.07	0.06	FALSE
cg19816883	0.01	0.08	FALSE
cg19816938	-0.01	0.03	FALSE
cg19816983	-0.09	0.02	FALSE
cg19816994	-0.02	0.05	FALSE
cg19817005	0.06	0.03	FALSE
cg19817118	0.01	0.03	FALSE
cg19817126	-0.08	0.05	FALSE
cg19817165	0.27	0.07	FALSE
cg19817215	0.14	0.2	FALSE
cg19817291	0.14	0.03	FALSE
cg19817367	-0.03	0.03	FALSE
cg19817399	0.01	0.03	FALSE
cg19817488	-0.02	0.03	FALSE
cg19817544	-0.1	0.03	FALSE
cg19817767	0.26	0.11	FALSE
cg19817795	0.19	0.05	FALSE
cg19817820	0.63	0.11	FALSE
cg19817882	0.39	0.04	FALSE
cg19817912	0.45	0.05	FALSE
cg19817995	0.31	0.1	FALSE
cg19818016	-0.18	0.06	FALSE
cg19818216	0.33	0.07	FALSE
cg19818218	0.31	0.14	FALSE
cg19818278	0.2	0.03	FALSE
cg19818298	0.42	0.09	FALSE
cg19818308	0.45	0.15	FALSE
cg19818312	0.03	0.05	FALSE
cg19818398	0.05	0.07	FALSE
cg19818642	0.04	0.02	FALSE
cg19818764	-0.09	0.03	FALSE
cg19818826	0.18	0.14	FALSE
cg19818998	0.01	0.03	FALSE
cg19819049	0.35	0.26	FALSE
cg19819089	-0.1	0.07	FALSE
cg19819135	0.1	0.07	FALSE
cg19819138	0.03	0.02	FALSE
cg19819145	0.37	0.06	FALSE
cg19819203	0.61	0.1	FALSE
cg19819265	-0.11	0.15	FALSE
cg19819285	0.62	0.18	FALSE
cg19819320	0.05	0.07	FALSE
cg19819571	0.01	0.02	FALSE
cg19819595	0.46	0.05	FALSE
cg19819654	-0.1	0.03	FALSE
cg19819891	-0.06	0.03	FALSE
cg19819912	0.68	0.18	FALSE
cg19819980	-0.1	0.03	FALSE
cg19820029	-0.04	0.04	FALSE
cg19820052	0.23	0.09	FALSE
cg19820058	0.13	0.13	FALSE
cg19820070	0.23	0.06	FALSE
cg19820248	0.01	0.05	FALSE
cg19820287	0.48	0.12	FALSE
cg19820328	0.58	0.12	FALSE
cg19820372	-0.12	0.07	FALSE
cg19820447	-0.04	0.03	FALSE
cg19820543	0.6	0.07	FALSE
cg19820601	-0.21	0.14	FALSE
cg19820609	0.06	0.05	FALSE
cg19820705	0.12	0.07	FALSE
cg19820919	0.58	0.14	FALSE
cg19820921	-0.06	0.12	FALSE
cg19820994	-0.01	0.09	FALSE
cg19821049	0.47	0.11	FALSE
cg19821098	0.19	0.07	FALSE
cg19821124	0.01	0.05	FALSE
cg19821297	0.47	0.17	FALSE
cg19821361	0.7	0.27	FALSE
cg19821404	0.07	0.08	FALSE
cg19821527	-0.03	0.18	FALSE
cg19821536	0.04	0.07	FALSE
cg19821582	0.28	0.04	FALSE
cg19821589	0.18	0.1	FALSE
cg19821682	0.33	0.1	FALSE
cg19821713	0.69	0.12	FALSE
cg19821840	0.02	0.08	FALSE
cg19821872	0.22	0.05	FALSE
cg19821940	0.89	0.02	FALSE
cg19821988	0.09	0.14	FALSE
cg19822110	-0.1	0.05	FALSE
cg19822127	0.09	0.02	FALSE
cg19822176	0.41	0.1	FALSE
cg19822214	0.01	0.06	FALSE
cg19822229	0.5	0.1	FALSE
cg19822251	0.46	0.11	FALSE
cg19822263	0.08	0.03	FALSE
cg19822309	0.69	0.28	FALSE
cg19822343	0.23	0.1	FALSE
cg19822428	0.04	0.02	FALSE
cg19822518	0.01	0.07	FALSE
cg19822599	0.63	0.08	FALSE
cg19822640	-0.11	0.06	FALSE
cg19822716	0.14	0.05	FALSE
cg19822764	-0.05	0.03	FALSE
cg19822851	0.74	0.24	FALSE
cg19823090	0.58	0.06	FALSE
cg19823138	0.41	0.11	FALSE
cg19823256	0.08	0.03	FALSE
cg19823329	0.03	0.03	FALSE
cg19823406	0.28	0.08	FALSE
cg19823452	0.24	0.07	FALSE
cg19823490	-0.07	0.08	FALSE
cg19823491	0.09	0.03	FALSE
cg19823494	0.17	0.07	FALSE
cg19823504	0.08	0.05	FALSE
cg19823603	0.77	0.17	FALSE
cg19823649	0.25	0.06	FALSE
cg19823683	0.04	0.04	FALSE
cg19823698	-0.16	0.04	FALSE
cg19823710	0.41	0.02	FALSE
cg19823847	0.28	0.08	FALSE
cg19823971	0.06	0.04	FALSE
cg19824006	0.39	0.14	FALSE
cg19824037	0.25	0.05	FALSE
cg19824055	0.56	0.18	FALSE
cg19824180	-0.01	0.02	FALSE
cg19824242	0.52	0.09	FALSE
cg19824325	0.23	0.05	FALSE
cg19824334	0.45	0.04	FALSE
cg19824362	0.29	0.02	FALSE
cg19824379	0.13	0.05	FALSE
cg19824388	-0.01	0.07	FALSE
cg19824396	0.05	0.1	FALSE
cg19824436	0.28	0.09	FALSE
cg19824441	-0.11	0.07	FALSE
cg19824661	0.04	0.05	FALSE
cg19824710	0.34	0.19	FALSE
cg19824783	0.4	0.08	FALSE
cg19824833	0.01	0.06	FALSE
cg19824894	0.14	0.14	FALSE
cg19824897	0.16	0.02	FALSE
cg19824907	-0.04	0.11	FALSE
cg19824990	-0.07	0.04	FALSE
cg19825079	-0.02	0.03	FALSE
cg19825182	0.05	0.06	FALSE
cg19825186	0.24	0.06	FALSE
cg19825203	-0.03	0.06	FALSE
cg19825277	0.18	0.07	FALSE
cg19825302	0.92	0.47	FALSE
cg19825410	0.97	0.45	FALSE
cg19825437	0.63	0.09	FALSE
cg19825525	-0.01	0.09	FALSE
cg19825589	0.64	0.2	FALSE
cg19825600	0.87	0.33	FALSE
cg19825639	0.25	0.03	FALSE
cg19825759	-0.12	0.05	FALSE
cg19825856	0.15	0.05	FALSE
cg19825898	0.28	0.1	FALSE
cg19825974	0.29	0.09	FALSE
cg19825988	0.09	0.08	FALSE
cg19826026	-0.08	0.14	FALSE
cg19826045	0.04	0.05	FALSE
cg19826115	-0.09	0.05	FALSE
cg19826211	0.21	0.04	FALSE
cg19826350	-0.02	0.09	FALSE
cg19826397	0.49	0.04	FALSE
cg19826439	0.5	0.09	FALSE
cg19826544	0.15	0.05	FALSE
cg19826686	0.2	0.05	FALSE
cg19826697	0.06	0.07	FALSE
cg19826802	0.01	0.03	FALSE
cg19826848	-0.05	0.05	FALSE
cg19826864	0.07	0.08	FALSE
cg19826873	0.14	0.07	FALSE
cg19827023	0.3	0.23	FALSE
cg19827089	0.19	0.05	FALSE
cg19827148	-0.02	0.02	FALSE
cg19827167	0.05	0.18	FALSE
cg19827182	0.2	0.05	FALSE
cg19827223	0.08	0.17	FALSE
cg19827346	0.25	0.05	FALSE
cg19827511	0.36	0.08	FALSE
cg19827555	0.07	0.12	FALSE
cg19827599	0.11	0.06	FALSE
cg19827606	0.04	0.08	FALSE
cg19827627	0.03	0.05	FALSE
cg19827650	0.64	0.22	FALSE
cg19827712	-0.09	0.07	FALSE
cg19827716	0.06	0.3	FALSE
cg19827780	0.38	0.05	FALSE
cg19827875	0.82	0.09	FALSE
cg19827923	0.26	0.05	FALSE
cg19828022	0.04	0.36	FALSE
cg19828063	0.64	0.25	FALSE
cg19828169	0.59	0.07	FALSE
cg19828175	-0.02	0.05	FALSE
cg19828220	0.86	0.19	FALSE
cg19828277	0.03	0.04	FALSE
cg19828298	0.26	0.03	FALSE
cg19828338	-0.03	0.04	FALSE
cg19828362	-0.09	0.02	FALSE
cg19828460	0.17	0.04	FALSE
cg19828499	-0.16	0.11	FALSE
cg19828537	0.17	0.03	FALSE
cg19828748	-0.23	0.03	FALSE
cg19828789	0.25	0.11	FALSE
cg19828791	0.51	0.06	FALSE
cg19828846	0.19	0.07	FALSE
cg19828869	-0.2	0.16	FALSE
cg19828970	0.31	0.37	FALSE
cg19829001	0.22	0.09	FALSE
cg19829058	-0.08	0.13	FALSE
cg19829229	0.27	0.04	FALSE
cg19829353	0.39	0.19	FALSE
cg19829375	0.17	0.04	FALSE
cg19829455	0.08	0.03	FALSE
cg19829477	0.07	0.04	FALSE
cg19829602	0.16	0.02	FALSE
cg19829847	0.22	0.14	FALSE
cg19829856	0.58	0.05	FALSE
cg19830000	0.14	0.05	FALSE
cg19830128	0.75	0.26	FALSE
cg19830147	-0.05	0.09	FALSE
cg19830192	0.15	0.02	FALSE
cg19830245	-0.04	0.35	FALSE
cg19830260	0.02	0.04	FALSE
cg19830270	0.61	0.15	FALSE
cg19830541	0.03	0.06	FALSE
cg19830657	0.81	0.17	FALSE
cg19830739	-0.07	0.05	FALSE
cg19830848	0.02	0.03	FALSE
cg19830849	-0.05	0.03	FALSE
cg19830950	0.28	0.05	FALSE
cg19830983	0.13	0.04	FALSE
cg19831031	-0.01	0.09	FALSE
cg19831077	0.63	0.15	FALSE
cg19831197	0.34	0.1	FALSE
cg19831303	0.43	0.08	FALSE
cg19831313	0.01	0.04	FALSE
cg19831356	-0.07	0.03	FALSE
cg19831369	0.06	0.04	FALSE
cg19831386	0.03	0.07	FALSE
cg19831403	0.57	0.13	FALSE
cg19831575	0.26	0.12	FALSE
cg19831698	0.01	0.04	FALSE
cg19831706	0.4	0.08	FALSE
cg19831846	0.21	0.09	FALSE
cg19831935	0	0.02	FALSE
cg19831957	0.54	0.14	FALSE
cg19831962	0.27	0.05	FALSE
cg19832172	0.14	0.02	FALSE
cg19832184	-0.21	0.04	FALSE
cg19832322	0.01	0.05	FALSE
cg19832331	0.03	0.05	FALSE
cg19832347	0.23	0.16	FALSE
cg19832521	0.26	0.2	FALSE
cg19832529	-0.08	0.06	FALSE
cg19832556	0.45	0.09	FALSE
cg19832565	0.94	0.41	FALSE
cg19832597	0.14	0.02	FALSE
cg19832700	-0.02	0.03	FALSE
cg19832721	0.92	0.38	FALSE
cg19832832	0.21	0.05	FALSE
cg19832898	0.1	0.05	FALSE
cg19832952	0.26	0.05	FALSE
cg19833032	0.32	0.04	FALSE
cg19833103	0.79	0.21	FALSE
cg19833674	-0.03	0.05	FALSE
cg19833679	0.35	0.06	FALSE
cg19834045	0.23	0.12	FALSE
cg19834071	0.23	0.08	FALSE
cg19834134	0.27	0.06	FALSE
cg19834563	0.12	0.06	FALSE
cg19834585	0.14	0.07	FALSE
cg19834711	-0.11	0.04	FALSE
cg19834855	0.03	0.07	FALSE
cg19835040	0.48	0.09	FALSE
cg19835128	0.07	0.06	FALSE
cg19835246	0.21	0.03	FALSE
cg19835257	-0.16	0.04	FALSE
cg19835478	0.39	0.07	FALSE
cg19835595	0.08	0.07	FALSE
cg19835606	0.43	0.06	FALSE
cg19835796	0.26	0.05	FALSE
cg19835839	0.22	0.04	FALSE
cg19836145	0.62	0.11	FALSE
cg19836174	0.01	0.04	FALSE
cg19836199	-0.01	0.09	FALSE
cg19836345	0.21	0.03	FALSE
cg19836423	0.57	0.12	FALSE
cg19836431	0.18	0.06	FALSE
cg19836460	0.31	0.17	FALSE
cg19836549	0.58	0.27	FALSE
cg19836589	0.82	0.24	FALSE
cg19836894	0.29	0.05	FALSE
cg19837112	0.02	0.04	FALSE
cg19837124	-0.15	0.05	FALSE
cg19837174	0.57	0.23	FALSE
cg19837214	0.21	0.08	FALSE
cg19837259	0.42	0.1	FALSE
cg19837275	0.07	0.07	FALSE
cg19837298	0.47	0.1	FALSE
cg19837427	0.09	0.03	FALSE
cg19837528	0.16	0.04	FALSE
cg19837587	0.18	0.03	FALSE
cg19837601	0.58	0.18	FALSE
cg19837751	0.11	0.06	FALSE
cg19837790	0.27	0.05	FALSE
cg19837815	0.09	0.05	FALSE
cg19837824	0.22	0.02	FALSE
cg19837901	0.23	0.07	FALSE
cg19838043	0.73	0.15	FALSE
cg19838074	0.02	0.03	FALSE
cg19838107	0.21	0.04	FALSE
cg19838154	0.71	0.1	FALSE
cg19838164	-0.12	0.03	FALSE
cg19838358	-0.1	0.04	FALSE
cg19838697	0.13	0.03	FALSE
cg19838771	0.3	0.05	FALSE
cg19838963	0.2	0.05	FALSE
cg19839035	0.47	0.19	FALSE
cg19839149	0.04	0.03	FALSE
cg19839281	0.32	0.05	FALSE
cg19839325	0.22	0.2	FALSE
cg19839347	0.66	0.13	FALSE
cg19839382	0.01	0.04	FALSE
cg19839507	-0.1	0.05	FALSE
cg19839588	0.33	0.03	FALSE
cg19839601	0.05	0.06	FALSE
cg19839655	0.3	0.07	FALSE
cg19839691	0.23	0.04	FALSE
cg19839763	0.19	0.14	FALSE
cg19839798	0.14	0.06	FALSE
cg19839801	0.74	0.11	FALSE
cg19839825	0.77	0.11	FALSE
cg19839956	-0.1	0.04	FALSE
cg19840066	0.14	0.04	FALSE
cg19840095	-0.1	0.04	FALSE
cg19840226	0.06	0.02	FALSE
cg19840484	0.07	0.05	FALSE
cg19840493	-0.1	0.01	FALSE
cg19840494	-0.08	0.03	FALSE
cg19840532	-0.06	0.04	FALSE
cg19840540	0.22	0.03	FALSE
cg19840693	0.01	0.03	FALSE
cg19840732	0.04	0.03	FALSE
cg19840859	0.34	0.06	FALSE
cg19841005	0.15	0.09	FALSE
cg19841211	0.78	0.27	FALSE
cg19841237	0.01	0.08	FALSE
cg19841276	0.01	0.03	FALSE
cg19841369	0.36	0.21	FALSE
cg19841405	-0.06	0.03	FALSE
cg19841423	0.63	0.16	FALSE
cg19841447	-0.06	0.02	FALSE
cg19841572	0.63	0.14	FALSE
cg19841653	0	0.02	FALSE
cg19841740	0.07	0.06	FALSE
cg19841859	0.46	0.04	FALSE
cg19842026	0.02	0.03	FALSE
cg19842065	0.16	0.02	FALSE
cg19842134	0.47	0.11	FALSE
cg19842216	0.36	0.06	FALSE
cg19842441	0.18	0.02	FALSE
cg19842683	0.04	0.03	FALSE
cg19842809	0.32	0.08	FALSE
cg19843028	0.24	0.03	FALSE
cg19843036	0.47	0.12	FALSE
cg19843165	0.42	0.06	FALSE
cg19843226	0.16	0.11	FALSE
cg19843353	0.86	0.31	FALSE
cg19843429	0.21	0.03	FALSE
cg19843449	0.8	0.13	FALSE
cg19843451	-0.03	0.09	FALSE
cg19843457	0.23	0.2	FALSE
cg19843540	0.34	0.06	FALSE
cg19843760	0.08	0.01	FALSE
cg19843891	0.84	0.26	FALSE
cg19843991	0	0.04	FALSE
cg19844101	0.12	0.04	FALSE
cg19844203	0.33	0.06	FALSE
cg19844233	0.39	0.04	FALSE
cg19844283	0.06	0.04	FALSE
cg19844325	0.11	0.02	FALSE
cg19844326	0.15	0.08	FALSE
cg19844581	0.19	0.05	FALSE
cg19844635	-0.06	0.03	FALSE
cg19844653	0.56	0.09	FALSE
cg19844704	0.25	0.07	FALSE
cg19844724	0.11	0.13	FALSE
cg19844829	-0.08	0.06	FALSE
cg19844955	0.66	0.09	FALSE
cg19845127	0.79	0.17	FALSE
cg19845136	0.74	0.22	FALSE
cg19845159	0.35	0.14	FALSE
cg19845250	0.12	0.06	FALSE
cg19845649	0	0.66	FALSE
cg19845715	0.03	0.06	FALSE
cg19845720	-0.12	0.03	FALSE
cg19845809	0.01	0.05	FALSE
cg19845873	0.08	0.04	FALSE
cg19845878	0.26	0.06	FALSE
cg19845921	0.92	0.31	FALSE
cg19845926	0.3	0.02	FALSE
cg19846040	0	0.09	FALSE
cg19846096	0.83	0.13	FALSE
cg19846131	0.09	0.03	FALSE
cg19846154	0.35	0.13	FALSE
cg19846168	-0.19	0.04	FALSE
cg19846193	0.36	0.02	FALSE
cg19846264	0.58	0.08	FALSE
cg19846295	0.28	0.08	FALSE
cg19846314	0.55	0.14	FALSE
cg19846318	0.05	0.03	FALSE
cg19846387	0.78	0.12	FALSE
cg19846389	0.66	0.14	FALSE
cg19846447	-0.13	0.05	FALSE
cg19846491	0.29	0.09	FALSE
cg19846500	0.29	0.09	FALSE
cg19846529	-0.05	0.03	FALSE
cg19846608	-0.03	0.05	FALSE
cg19846609	0.2	0.08	FALSE
cg19846622	0.59	0.09	FALSE
cg19846667	0.71	0.28	FALSE
cg19846700	0.47	0.02	FALSE
cg19846707	-0.05	0.11	FALSE
cg19846827	0.13	0.02	FALSE
cg19846991	0.49	0.14	FALSE
cg19847038	-0.07	0.06	FALSE
cg19847244	0.01	0.08	FALSE
cg19847264	-0.01	0.04	FALSE
cg19847271	0.05	0.02	FALSE
cg19847283	0.42	0.11	FALSE
cg19847411	0.01	0.05	FALSE
cg19847436	0.1	0.1	FALSE
cg19847554	0.14	0.08	FALSE
cg19847577	0.62	0.24	FALSE
cg19847588	0.1	0.09	FALSE
cg19847601	-0.03	0.04	FALSE
cg19847637	0.05	0.06	FALSE
cg19847638	0.43	0.13	FALSE
cg19847643	-0.07	0.1	FALSE
cg19847866	0.25	0.05	FALSE
cg19847936	-0.12	0.03	FALSE
cg19847945	0.17	0.08	FALSE
cg19847963	0.07	0.08	FALSE
cg19848082	-0.11	0.06	FALSE
cg19848126	0.24	0.02	FALSE
cg19848140	0.44	0.08	FALSE
cg19848291	0.34	0.07	FALSE
cg19848313	-0.07	0.02	FALSE
cg19848599	0.05	0.09	FALSE
cg19848629	0.05	0.19	FALSE
cg19848641	0.97	0.43	FALSE
cg19848683	0.06	0.05	FALSE
cg19848684	-0.05	0.06	FALSE
cg19848813	-0.16	0.02	FALSE
cg19848924	0.09	0.05	FALSE
cg19848940	0.17	0.25	FALSE
cg19849151	-0.08	0.03	FALSE
cg19849211	0.41	0.09	FALSE
cg19849323	0.24	0.04	FALSE
cg19849386	-0.05	0.06	FALSE
cg19849428	0.71	0.14	FALSE
cg19849478	-0.1	0.04	FALSE
cg19849509	0.56	0.09	FALSE
cg19849557	0.21	0.07	FALSE
cg19849641	0.01	0.06	FALSE
cg19849728	0.28	0.12	FALSE
cg19850024	0.59	0.14	FALSE
cg19850080	0.11	0.08	FALSE
cg19850149	0.21	0.05	FALSE
cg19850163	0.12	0.05	FALSE
cg19850275	0.15	0.06	FALSE
cg19850333	0.27	0.05	FALSE
cg19850348	0.12	0.07	FALSE
cg19850370	0.09	0.09	FALSE
cg19850406	0.62	0.15	FALSE
cg19850420	0.25	0.06	FALSE
cg19850463	0.08	0.04	FALSE
cg19850535	0.49	0.04	FALSE
cg19850545	0.42	0.03	FALSE
cg19850565	-0.06	0.02	FALSE
cg19850728	0.34	0.14	FALSE
cg19850855	-0.08	0.05	FALSE
cg19850931	0.23	0.06	FALSE
cg19850959	0.27	0.04	FALSE
cg19851009	-0.06	0.05	FALSE
cg19851029	0.18	0.03	FALSE
cg19851038	-0.05	0.04	FALSE
cg19851113	0.14	0.07	FALSE
cg19851137	-0.09	0.02	FALSE
cg19851179	0.21	0.02	FALSE
cg19851200	0.17	0.04	FALSE
cg19851222	0.57	0.15	FALSE
cg19851242	0.33	0.03	FALSE
cg19851384	0.17	0.06	FALSE
cg19851401	0.23	0.08	FALSE
cg19851416	0.04	0.08	FALSE
cg19851481	0.01	0.05	FALSE
cg19851487	0.66	0.3	FALSE
cg19851526	-0.04	0.12	FALSE
cg19851560	0.15	0.31	FALSE
cg19851563	0.86	0.32	FALSE
cg19851574	0.48	0.21	FALSE
cg19851647	0.2	0.04	FALSE
cg19851715	-0.1	0.06	FALSE
cg19851816	0.43	0.24	FALSE
cg19851909	0.31	0.09	FALSE
cg19851999	0	0.07	FALSE
cg19852058	-0.1	0.08	FALSE
cg19852158	0.63	0.13	FALSE
cg19852204	0.05	0.03	FALSE
cg19852211	0.38	0.11	FALSE
cg19852344	0.01	0.05	FALSE
cg19852607	0.46	0.13	FALSE
cg19852660	0.39	0.16	FALSE
cg19852827	0.75	0.21	FALSE
cg19852921	-0.08	0.05	FALSE
cg19853077	0.14	0.03	FALSE
cg19853104	-0.02	0.04	FALSE
cg19853143	0.24	0.23	FALSE
cg19853194	0.33	0.02	FALSE
cg19853229	-0.01	0.02	FALSE
cg19853333	0.09	0.13	FALSE
cg19853364	0.06	0.04	FALSE
cg19853413	0.02	0.03	FALSE
cg19853440	0	0.06	FALSE
cg19853494	0.13	0.04	FALSE
cg19853516	0.29	0.23	FALSE
cg19853517	0.58	0.11	FALSE
cg19853565	-0.15	0.05	FALSE
cg19853703	0.24	0.03	FALSE
cg19853833	0.22	0.1	FALSE
cg19853922	-0.11	0.03	FALSE
cg19853927	0.19	0.03	FALSE
cg19853936	0.46	0.17	FALSE
cg19854017	0.12	0.03	FALSE
cg19854048	-0.14	0.04	FALSE
cg19854183	-0.09	0.05	FALSE
cg19854213	0.49	0.07	FALSE
cg19854235	0.04	0.06	FALSE
cg19854293	-0.07	0.06	FALSE
cg19854376	0.23	0.14	FALSE
cg19854437	0.04	0.07	FALSE
cg19854470	0.02	0.03	FALSE
cg19854666	0.25	0.1	FALSE
cg19854704	0.57	0.06	FALSE
cg19854744	0.11	0.04	FALSE
cg19854835	0.49	0.11	FALSE
cg19854900	0.06	0.04	FALSE
cg19854915	0.53	0.16	FALSE
cg19855153	0.06	0.05	FALSE
cg19855227	-0.03	0.17	FALSE
cg19855366	0.31	0.06	FALSE
cg19855402	-0.02	0.02	FALSE
cg19855470	0.56	0.1	FALSE
cg19855489	-0.11	0.05	FALSE
cg19855559	0.02	0.1	FALSE
cg19855563	0.01	0.04	FALSE
cg19855573	0.17	0.11	FALSE
cg19855618	0.06	0.04	FALSE
cg19855747	-0.08	0.05	FALSE
cg19855777	0.04	0.06	FALSE
cg19856002	0.09	0.03	FALSE
cg19856013	0	0.06	FALSE
cg19856139	-0.21	0.04	FALSE
cg19856145	0.19	0.05	FALSE
cg19856241	-0.01	0.04	FALSE
cg19856252	0.3	0.06	FALSE
cg19856263	0.31	0.06	FALSE
cg19856273	0.46	0.16	FALSE
cg19856334	0	0.03	FALSE
cg19856346	-0.02	0.14	FALSE
cg19856420	0.02	0.04	FALSE
cg19856444	0.32	0.11	FALSE
cg19856499	0.66	0.19	FALSE
cg19856593	0.3	0.08	FALSE
cg19856606	0.07	0.05	FALSE
cg19856701	0.01	0.09	FALSE
cg19856705	0.03	0.03	FALSE
cg19856728	0.44	0.15	FALSE
cg19856758	0.61	0.16	FALSE
cg19856771	-0.17	0.05	FALSE
cg19856802	-0.06	0.04	FALSE
cg19856822	0.13	0.06	FALSE
cg19856897	0.79	0.29	FALSE
cg19857071	0.43	0.03	FALSE
cg19857114	0.32	0.09	FALSE
cg19857140	0.48	0.06	FALSE
cg19857151	-0.04	0.06	FALSE
cg19857227	0.5	0.12	FALSE
cg19857280	0	0.03	FALSE
cg19857361	0.11	0.04	FALSE
cg19857379	0	0.33	FALSE
cg19857407	0.47	0.08	FALSE
cg19857461	-0.01	0.03	FALSE
cg19857537	0.25	0.02	FALSE
cg19857538	0.21	0.02	FALSE
cg19857541	0.01	0.03	FALSE
cg19857564	-0.07	0.04	FALSE
cg19857633	0.31	0.02	FALSE
cg19857707	0.29	0.07	FALSE
cg19857714	0.37	0.13	FALSE
cg19857737	0.16	0.04	FALSE
cg19857758	-0.08	0.03	FALSE
cg19857761	0.88	0.38	FALSE
cg19857840	-0.06	0.01	FALSE
cg19857925	0.12	0.18	FALSE
cg19857932	-0.11	0.03	FALSE
cg19857977	-0.05	0.03	FALSE
cg19858017	0.32	0.15	FALSE
cg19858064	-0.2	0.04	FALSE
cg19858082	-0.01	0.05	FALSE
cg19858173	-0.2	0.04	FALSE
cg19858214	0.5	0.24	FALSE
cg19858311	0.07	0.04	FALSE
cg19858334	-0.18	0.04	FALSE
cg19858371	0.38	0.06	FALSE
cg19858413	0.31	0.1	FALSE
cg19858576	0.83	0.23	FALSE
cg19858671	0.05	0.09	FALSE
cg19858718	0.28	0.04	FALSE
cg19858890	0	0.06	FALSE
cg19859193	0.06	0.05	FALSE
cg19859270	0.07	0.03	FALSE
cg19859290	0.24	0.13	FALSE
cg19859335	0.07	0.05	FALSE
cg19859445	0.17	0.05	FALSE
cg19859486	0.06	0.02	FALSE
cg19859515	0.77	0.1	FALSE
cg19859559	0.14	0.09	FALSE
cg19859698	0.38	0.15	FALSE
cg19859729	0.38	0.11	FALSE
cg19859781	-0.24	0.08	FALSE
cg19859980	0.25	0.03	FALSE
cg19859993	-0.1	0.09	FALSE
cg19860121	0.11	0.04	FALSE
cg19860154	0.12	0.03	FALSE
cg19860159	0.01	0.07	FALSE
cg19860160	0.03	0.06	FALSE
cg19860173	0.18	0.08	FALSE
cg19860178	0.12	0.02	FALSE
cg19860320	0.06	0.04	FALSE
cg19860353	0.75	0.15	FALSE
cg19860441	0.73	0.15	FALSE
cg19860459	0.11	0.03	FALSE
cg19860515	0.87	0.25	FALSE
cg19860636	0.31	0.09	FALSE
cg19860663	0.42	0.43	FALSE
cg19860717	-0.04	0.07	FALSE
cg19860734	0.24	0.07	FALSE
cg19860752	-0.05	0.06	FALSE
cg19860796	0.27	0.03	FALSE
cg19860840	0.46	0.04	FALSE
cg19861048	0.57	0.06	FALSE
cg19861078	-0.09	0.09	FALSE
cg19861110	0.36	0.06	FALSE
cg19861117	0.5	0.04	FALSE
cg19861138	-0.02	0.05	FALSE
cg19861147	-0.02	0	FALSE
cg19861165	-0.18	0.06	FALSE
cg19861260	0.06	0.13	FALSE
cg19861288	0.02	0.06	FALSE
cg19861312	0.27	0.09	FALSE
cg19861329	0.49	0.04	FALSE
cg19861427	-0.01	0.06	FALSE
cg19861460	0.27	0.04	FALSE
cg19861486	-0.02	0.03	FALSE
cg19861623	0.24	0.07	FALSE
cg19861632	-0.07	0.05	FALSE
cg19861697	0.11	0.04	FALSE
cg19861741	0.17	0.06	FALSE
cg19861824	0.45	0.17	FALSE
cg19861842	0.08	0.07	FALSE
cg19861858	0.14	0.05	FALSE
cg19861978	0.15	0.31	FALSE
cg19862014	0.19	0.09	FALSE
cg19862109	0.04	0.02	FALSE
cg19862213	-0.03	0.04	FALSE
cg19862235	0.15	0.09	FALSE
cg19862242	0.1	0.09	FALSE
cg19862272	-0.05	0.03	FALSE
cg19862389	0.77	0.16	FALSE
cg19862616	0.67	0.18	FALSE
cg19862769	-0.07	0.05	FALSE
cg19862782	0.1	0.08	FALSE
cg19862838	-0.09	0.02	FALSE
cg19862839	0.9	0.5	FALSE
cg19862860	0.16	0.04	FALSE
cg19862899	0.41	0.1	FALSE
cg19862912	0.05	0.05	FALSE
cg19862930	-0.1	0.07	FALSE
cg19862964	-0.01	0.04	FALSE
cg19863003	-0.08	0.02	FALSE
cg19863057	0	0.06	FALSE
cg19863073	-0.17	0.05	FALSE
cg19863210	0	0.05	FALSE
cg19863224	-0.19	0.04	FALSE
cg19863227	-0.03	0.02	FALSE
cg19863319	0.27	0.03	FALSE
cg19863405	0.18	0.04	FALSE
cg19863411	0.61	0.2	FALSE
cg19863426	0.45	0.11	FALSE
cg19863456	0.12	0.09	FALSE
cg19863459	0.49	0.33	FALSE
cg19863542	0.29	0.05	FALSE
cg19863563	0.06	0.1	FALSE
cg19863584	-0.01	0.03	FALSE
cg19863592	0.21	0.1	FALSE
cg19863595	0.81	0.21	FALSE
cg19863630	0.2	0.04	FALSE
cg19863633	-0.27	0.03	FALSE
cg19863655	0.47	0.21	FALSE
cg19863740	0.54	0.1	FALSE
cg19863752	0.26	0.05	FALSE
cg19863760	0.41	0.06	FALSE
cg19863773	-0.02	0.03	FALSE
cg19863811	0.2	0.04	FALSE
cg19863955	0.08	0.06	FALSE
cg19863964	0.08	0.07	FALSE
cg19863980	0.13	0.08	FALSE
cg19864007	0.11	0.03	FALSE
cg19864036	0.04	0.02	FALSE
cg19864048	0.01	0.04	FALSE
cg19864060	0.3	0.25	FALSE
cg19864129	0.15	0.04	FALSE
cg19864130	0.17	0.03	FALSE
cg19864138	0.4	0.24	FALSE
cg19864271	0.12	0.03	FALSE
cg19864370	-0.06	0.09	FALSE
cg19864416	0.39	0.06	FALSE
cg19864468	-0.12	0.03	FALSE
cg19864487	0.18	0.04	FALSE
cg19864539	-0.01	0.02	FALSE
cg19864705	0.69	0.17	FALSE
cg19864758	0.38	0.09	FALSE
cg19864808	0.18	0.05	FALSE
cg19864811	0.43	0.07	FALSE
cg19864851	0.24	0.02	FALSE
cg19864972	-0.01	0.05	FALSE
cg19865002	-0.01	0.09	FALSE
cg19865087	-0.11	0.04	FALSE
cg19865134	0.76	0.25	FALSE
cg19865159	0	0.03	FALSE
cg19865182	-0.05	0.02	FALSE
cg19865237	0.78	0.29	FALSE
cg19865340	0.01	0.03	FALSE
cg19865375	0.29	0.05	FALSE
cg19865412	-0.07	0.09	FALSE
cg19865472	0.25	0.05	FALSE
cg19865523	0.14	0.03	FALSE
cg19865525	0.44	0.13	FALSE
cg19865561	0.29	0.11	FALSE
cg19865564	0.61	0.12	FALSE
cg19865616	0.16	0.03	FALSE
cg19865727	0.11	0.07	FALSE
cg19865748	0.3	0.04	FALSE
cg19865770	0.46	0.1	FALSE
cg19865896	0.1	0.05	FALSE
cg19865916	0.04	0.04	FALSE
cg19866195	0.59	0.15	FALSE
cg19866327	-0.01	0.03	FALSE
cg19866406	0.12	0.05	FALSE
cg19866422	0	0.02	FALSE
cg19866433	-0.12	0.06	FALSE
cg19866445	0.98	0.05	FALSE
cg19866478	0.22	0.06	FALSE
cg19866594	-0.12	0.04	FALSE
cg19866622	0.88	0.33	FALSE
cg19866673	-0.07	0.04	FALSE
cg19866811	0.66	0.21	FALSE
cg19866866	0.66	0.24	FALSE
cg19866939	0.06	0.05	FALSE
cg19866944	0.04	0.06	FALSE
cg19867107	-0.02	0.12	FALSE
cg19867250	0.38	0.16	FALSE
cg19867410	0.38	0.07	FALSE
cg19867481	-0.06	0.07	FALSE
cg19867517	0.01	0.26	FALSE
cg19867579	0.33	0.1	FALSE
cg19867649	0.31	0.1	FALSE
cg19867816	0.01	0.05	FALSE
cg19867899	0.07	0.06	FALSE
cg19867914	0.53	0.26	FALSE
cg19868007	0.21	0.03	FALSE
cg19868301	0.07	0.01	FALSE
cg19868364	0.84	0.31	FALSE
cg19868468	-0.05	0.03	FALSE
cg19868593	0.31	0.09	FALSE
cg19868691	0.4	0.06	FALSE
cg19868730	0.01	0.04	FALSE
cg19868751	0.27	0.06	FALSE
cg19869035	0.42	0.24	FALSE
cg19869037	0.74	0.24	FALSE
cg19869091	0.17	0.05	FALSE
cg19869100	0.25	0.07	FALSE
cg19869139	0.76	0.08	FALSE
cg19869415	-0.03	0.04	FALSE
cg19869422	0.43	0.16	FALSE
cg19869443	0.26	0.26	FALSE
cg19869608	-0.23	0.03	FALSE
cg19869610	0.37	0.09	FALSE
cg19869698	0.05	0.08	FALSE
cg19869746	0.01	0.03	FALSE
cg19869971	-0.07	0.07	FALSE
cg19870284	0.38	0.15	FALSE
cg19870349	0.35	0.06	FALSE
cg19870355	-0.22	0.17	FALSE
cg19870365	0.21	0.04	FALSE
cg19870370	0.69	0.12	FALSE
cg19870385	-0.12	0.03	FALSE
cg19870438	0.08	0.04	FALSE
cg19870512	0.85	0.34	FALSE
cg19870567	-0.05	0.08	FALSE
cg19870626	0.59	0.1	FALSE
cg19870628	-0.03	0.05	FALSE
cg19870668	0.34	0.2	FALSE
cg19870698	0.02	0.07	FALSE
cg19870706	0.32	0.05	FALSE
cg19870717	0.8	0.18	FALSE
cg19870743	0.06	0.03	FALSE
cg19870898	0.36	0.08	FALSE
cg19870978	0.44	0.11	FALSE
cg19871079	0.09	0.04	FALSE
cg19871173	0.16	0.11	FALSE
cg19871235	0.8	0.24	FALSE
cg19871348	-0.12	0.25	FALSE
cg19871361	0.01	0.04	FALSE
cg19871388	0.76	0.21	FALSE
cg19871494	0.19	0.1	FALSE
cg19871564	0.15	0.04	FALSE
cg19871588	0.44	0.08	FALSE
cg19871597	0.39	0.1	FALSE
cg19871694	0.3	0.06	FALSE
cg19871722	-0.02	0.06	FALSE
cg19871903	0.19	0.08	FALSE
cg19871940	0.42	0.06	FALSE
cg19872019	0.39	0.11	FALSE
cg19872068	0.44	0.07	FALSE
cg19872095	0.44	0.19	FALSE
cg19872136	-0.05	0.07	FALSE
cg19872284	0	0.04	FALSE
cg19872299	0.19	0.03	FALSE
cg19872317	0.22	0.02	FALSE
cg19872335	0	0.03	FALSE
cg19872353	-0.15	0.02	FALSE
cg19872368	0.02	0.04	FALSE
cg19872463	0.1	0.04	FALSE
cg19872537	-0.15	0.03	FALSE
cg19872681	0.31	0.06	FALSE
cg19872814	0.03	0.04	FALSE
cg19872890	0.08	0.1	FALSE
cg19872936	0.24	0.1	FALSE
cg19872996	0.96	0.35	FALSE
cg19873021	0.39	0.04	FALSE
cg19873111	-0.07	0.05	FALSE
cg19873199	0.01	0.04	FALSE
cg19873382	0.11	0.05	FALSE
cg19873420	-0.01	0.03	FALSE
cg19873491	0	0.04	FALSE
cg19873496	0.58	0.05	FALSE
cg19873536	0.8	0.16	FALSE
cg19873602	0.45	0.08	FALSE
cg19873631	0.04	0.04	FALSE
cg19873701	0.49	0.08	FALSE
cg19873719	0.11	0.05	FALSE
cg19873785	0.29	0.02	FALSE
cg19873842	-0.09	0.14	FALSE
cg19873923	0.77	0.35	FALSE
cg19874047	0.16	0.02	FALSE
cg19874091	0.16	0.06	FALSE
cg19874095	0.03	0.03	FALSE
cg19874145	0.57	0.22	FALSE
cg19874314	0.4	0.16	FALSE
cg19874323	0.12	0.07	FALSE
cg19874428	0.01	0.04	FALSE
cg19874450	0.34	0.05	FALSE
cg19874640	0.22	0.11	FALSE
cg19874726	0.09	0.1	FALSE
cg19874938	-0.02	0.04	FALSE
cg19875047	0.16	0.02	FALSE
cg19875216	-0.07	0.03	FALSE
cg19875368	0.18	0.05	FALSE
cg19875375	-0.09	0.04	FALSE
cg19875498	0.86	0.27	FALSE
cg19875535	0.25	0.08	FALSE
cg19875547	0.02	0.08	FALSE
cg19875578	0.25	0.06	FALSE
cg19875852	0.08	0.09	FALSE
cg19875936	0.22	0.06	FALSE
cg19875969	0.38	0.09	FALSE
cg19875976	0	0.03	FALSE
cg19876092	0.09	0.05	FALSE
cg19876216	-0.12	0.09	FALSE
cg19876232	0.04	0.03	FALSE
cg19876302	0.25	0.1	FALSE
cg19876388	0.45	0.07	FALSE
cg19876542	0.32	0.07	FALSE
cg19876649	0.58	0.11	FALSE
cg19876657	0.35	0.13	FALSE
cg19876689	0.27	0.07	FALSE
cg19876724	-0.03	0.04	FALSE
cg19876775	0.56	0.09	FALSE
cg19876814	0.49	0.25	FALSE
cg19876838	-0.06	0.03	FALSE
cg19876987	0.99	0.65	FALSE
cg19877064	-0.04	0.08	FALSE
cg19877088	-0.22	0.05	FALSE
cg19877103	-0.04	0.04	FALSE
cg19877205	0.02	0.03	FALSE
cg19877209	0.12	0.12	FALSE
cg19877248	0.44	0.22	FALSE
cg19877371	0.42	0.05	FALSE
cg19877419	-0.07	0.02	FALSE
cg19877581	-0.02	0.01	FALSE
cg19877683	0.36	0.2	FALSE
cg19877741	0.1	0.04	FALSE
cg19877765	0.78	0.27	FALSE
cg19877840	0.03	0.04	FALSE
cg19877843	0.05	0.16	FALSE
cg19878076	0.69	0.12	FALSE
cg19878138	0.83	0.24	FALSE
cg19878194	-0.14	0.06	FALSE
cg19878200	0.83	0.22	FALSE
cg19878214	0.83	0.18	FALSE
cg19878326	0.11	0.12	FALSE
cg19878482	0.66	0.26	FALSE
cg19878516	0.11	0.04	FALSE
cg19878568	0.05	0.07	FALSE
cg19878597	0.75	0.15	FALSE
cg19878627	0.66	0.05	FALSE
cg19878637	0.01	0.08	FALSE
cg19878659	0.42	0.06	FALSE
cg19878711	0.25	0.06	FALSE
cg19878733	0.03	0.04	FALSE
cg19878762	0.09	0.03	FALSE
cg19878838	0.12	0.07	FALSE
cg19878849	0.06	0.02	FALSE
cg19878884	0.01	0.07	FALSE
cg19878911	0.04	0.05	FALSE
cg19878987	0.26	0.05	FALSE
cg19879075	-0.03	0.04	FALSE
cg19879111	0.16	0.05	FALSE
cg19879264	-0.06	0.02	FALSE
cg19879265	-0.13	0.01	FALSE
cg19879330	0.13	0.04	FALSE
cg19879471	-0.16	0.12	FALSE
cg19879479	0.13	0.09	FALSE
cg19879483	0.12	0.04	FALSE
cg19879491	0.22	0.06	FALSE
cg19879537	0.08	0.06	FALSE
cg19879539	0.53	0.11	FALSE
cg19879675	0.12	0.04	FALSE
cg19879772	0.31	0.05	FALSE
cg19879906	0.41	0.13	FALSE
cg19880077	0.16	0.05	FALSE
cg19880119	-0.02	0.07	FALSE
cg19880185	0.77	0.14	FALSE
cg19880465	0.03	0.06	FALSE
cg19880542	-0.11	0.05	FALSE
cg19880597	0.49	0.22	FALSE
cg19880608	-0.06	0.02	FALSE
cg19880646	-0.03	0.03	FALSE
cg19880722	-0.11	0.03	FALSE
cg19880751	0.41	0.16	FALSE
cg19880790	0	0.03	FALSE
cg19880852	-0.02	0.03	FALSE
cg19880899	0.15	0.01	FALSE
cg19880901	0.22	0.03	FALSE
cg19880942	0.23	0.26	FALSE
cg19880947	0.01	0.06	FALSE
cg19880977	0.11	0.04	FALSE
cg19881032	0.03	0.05	FALSE
cg19881050	0.34	0.04	FALSE
cg19881174	0.14	0.05	FALSE
cg19881263	-0.17	0.05	FALSE
cg19881481	0.11	0.02	FALSE
cg19881557	0.24	0.14	FALSE
cg19881581	0.08	0.04	FALSE
cg19881880	0.04	0.03	FALSE
cg19881895	0.15	0.05	FALSE
cg19881928	0.07	0.17	FALSE
cg19881999	0.03	0.06	FALSE
cg19882071	-0.11	0.04	FALSE
cg19882093	0.3	0.04	FALSE
cg19882132	0.59	0.16	FALSE
cg19882243	0.08	0.05	FALSE
cg19882268	0.63	0.16	FALSE
cg19882315	0.12	0.06	FALSE
cg19882377	0.19	0.03	FALSE
cg19882516	0.12	0.31	FALSE
cg19882663	0.04	0.04	FALSE
cg19882774	0.05	0.04	FALSE
cg19882826	-0.07	0.04	FALSE
cg19882857	0.14	0.05	FALSE
cg19882886	0.68	0.15	FALSE
cg19882915	-0.16	0.04	FALSE
cg19883017	0.25	0.11	FALSE
cg19883066	-0.08	0.12	FALSE
cg19883293	-0.08	0.04	FALSE
cg19883384	0.05	0.03	FALSE
cg19883472	0.43	0.07	FALSE
cg19883689	-0.03	0.06	FALSE
cg19883748	-0.1	0.07	FALSE
cg19883813	0.21	0.08	FALSE
cg19883843	0.2	0.1	FALSE
cg19883905	0.69	0.12	FALSE
cg19884111	0.12	0.12	FALSE
cg19884223	0.79	0.15	FALSE
cg19884267	0.04	0.02	FALSE
cg19884345	0.01	0.06	FALSE
cg19884427	-0.01	0.07	FALSE
cg19884492	0.43	0.09	FALSE
cg19884546	0.28	0.02	FALSE
cg19884556	0.02	0.22	FALSE
cg19884619	0.86	0.22	FALSE
cg19884629	-0.07	0.03	FALSE
cg19884634	0.6	0.12	FALSE
cg19884658	0.39	0.09	FALSE
cg19884723	0.18	0.1	FALSE
cg19884850	0.12	0.05	FALSE
cg19884937	0.9	0.3	FALSE
cg19884950	0.54	0.3	FALSE
cg19884965	0.5	0.09	FALSE
cg19885001	-0.16	0.05	FALSE
cg19885306	0.39	0.07	FALSE
cg19885331	0.26	0.02	FALSE
cg19885388	0.12	0.03	FALSE
cg19885539	-0.18	0.04	FALSE
cg19885587	0.79	0.11	FALSE
cg19885625	0.44	0.17	FALSE
cg19885631	0.02	0.05	FALSE
cg19885651	0.18	0.06	FALSE
cg19885761	0.44	0.12	FALSE
cg19885786	0.07	0.03	FALSE
cg19885914	-0.12	0.05	FALSE
cg19885979	0.09	0.02	FALSE
cg19886087	0.17	0.08	FALSE
cg19886106	0.03	0.02	FALSE
cg19886179	0.04	0.02	FALSE
cg19886365	0.48	0.08	FALSE
cg19886448	0.03	0.04	FALSE
cg19886484	0.11	0.02	FALSE
cg19886565	0.09	0.03	FALSE
cg19886613	0.22	0.03	FALSE
cg19886655	0.42	0.27	FALSE
cg19886701	0.16	0.06	FALSE
cg19886820	0.13	0.04	FALSE
cg19886853	0.34	0.06	FALSE
cg19886951	-0.1	0.05	FALSE
cg19886978	-0.12	0.04	FALSE
cg19887178	0.08	0.07	FALSE
cg19887293	0.14	0.05	FALSE
cg19887341	0.15	0.1	FALSE
cg19887404	-0.1	0.11	FALSE
cg19887462	-0.11	0.06	FALSE
cg19887502	-0.08	0.11	FALSE
cg19887547	0.1	0.05	FALSE
cg19887630	0.31	0.28	FALSE
cg19887700	0.46	0.09	FALSE
cg19887750	0.75	0.29	FALSE
cg19887883	-0.06	0.06	FALSE
cg19888017	0.87	0.28	FALSE
cg19888088	-0.14	0.03	FALSE
cg19888344	-0.08	0.04	FALSE
cg19888535	0.12	0.02	FALSE
cg19888654	0.13	0.02	FALSE
cg19888684	-0.03	0.03	FALSE
cg19888787	0.21	0.03	FALSE
cg19888869	0.21	0.03	FALSE
cg19888870	0.04	0.14	FALSE
cg19888888	-0.18	0.09	FALSE
cg19889017	0.16	0.03	FALSE
cg19889044	0.37	0.08	FALSE
cg19889066	0.08	0.08	FALSE
cg19889152	-0.02	0.01	FALSE
cg19889264	0.1	0.04	FALSE
cg19889307	0.39	0.04	FALSE
cg19889376	0.37	0.1	FALSE
cg19889500	0.03	0.02	FALSE
cg19889580	0.51	0.09	FALSE
cg19889626	0.48	0.11	FALSE
cg19889634	0.26	0.16	FALSE
cg19889780	0.34	0.17	FALSE
cg19889795	0.53	0.08	FALSE
cg19889855	0.39	0.18	FALSE
cg19889934	-0.01	0.02	FALSE
cg19890059	0.16	0.06	FALSE
cg19890264	0.6	0.05	FALSE
cg19890277	0.3	0.03	FALSE
cg19890431	0.62	0.13	FALSE
cg19890533	-0.02	0.03	FALSE
cg19890739	0.7	0.18	FALSE
cg19890774	0.13	0.11	FALSE
cg19890834	0	0.03	FALSE
cg19890858	0.04	0.08	FALSE
cg19890879	0.22	0.15	FALSE
cg19891001	-0.01	0.03	FALSE
cg19891022	-0.07	0.06	FALSE
cg19891187	0.11	0.02	FALSE
cg19891440	0.01	0.04	FALSE
cg19891517	-0.18	0.08	FALSE
cg19891562	0.14	0.05	FALSE
cg19891728	0.46	0.09	FALSE
cg19891733	-0.01	0.04	FALSE
cg19891817	0.15	0.03	FALSE
cg19891924	0.21	0.04	FALSE
cg19891951	0.32	0.06	FALSE
cg19892115	0.2	0.09	FALSE
cg19892195	0.69	0.19	FALSE
cg19892210	0.14	0.02	FALSE
cg19892287	0.42	0.95	FALSE
cg19892433	0.01	0.07	FALSE
cg19892525	0.12	0.17	FALSE
cg19892758	0.11	0.07	FALSE
cg19892944	0.3	0.22	FALSE
cg19893032	0.02	0.04	FALSE
cg19893067	0.78	0.38	FALSE
cg19893071	-0.18	0.02	FALSE
cg19893077	0.03	0.07	FALSE
cg19893132	0.85	0.11	FALSE
cg19893178	0.27	0.08	FALSE
cg19893185	0	0.05	FALSE
cg19893316	0.04	0.06	FALSE
cg19893439	0.71	0.29	FALSE
cg19893473	-0.02	0.05	FALSE
cg19893494	0.04	0.1	FALSE
cg19893504	0.23	0.07	FALSE
cg19893585	0.33	0.15	FALSE
cg19893664	0.46	0.19	FALSE
cg19893670	0.14	0.03	FALSE
cg19893717	0.17	0.03	FALSE
cg19893750	0.05	0.09	FALSE
cg19893751	0.6	0.13	FALSE
cg19893820	0.05	0.09	FALSE
cg19893834	0.08	0.03	FALSE
cg19893929	0.47	0.2	FALSE
cg19893964	0.14	0.03	FALSE
cg19894076	0.23	0.07	FALSE
cg19894085	0.14	0.14	FALSE
cg19894253	-0.1	0.07	FALSE
cg19894262	-0.03	0.03	FALSE
cg19894331	-0.08	0.04	FALSE
cg19894382	0.35	0.05	FALSE
cg19894402	-0.05	0.04	FALSE
cg19894446	0.3	0.06	FALSE
cg19894580	0.07	0.08	FALSE
cg19894588	0.56	0.1	FALSE
cg19894640	0.19	0.06	FALSE
cg19894728	-0.04	0.03	FALSE
cg19894943	0.25	0.04	FALSE
cg19894975	0.09	0.04	FALSE
cg19895047	0.52	0.15	FALSE
cg19895051	-0.23	0.03	FALSE
cg19895124	0.29	0.05	FALSE
cg19895164	0.17	0.04	FALSE
cg19895185	-0.09	0.04	FALSE
cg19895197	-0.03	0.04	FALSE
cg19895324	0.88	0.23	FALSE
cg19895345	-0.02	0.05	FALSE
cg19895380	0.46	0.04	FALSE
cg19895474	0.14	0.03	FALSE
cg19895503	0.03	0.03	FALSE
cg19895517	0.57	0.14	FALSE
cg19895579	0.51	0.1	FALSE
cg19895786	0.48	0.1	FALSE
cg19895882	0.54	0.07	FALSE
cg19895894	-0.03	0.03	FALSE
cg19896129	-0.06	0.06	FALSE
cg19896142	0.19	0.05	FALSE
cg19896198	0.23	0.06	FALSE
cg19896347	-0.2	0.04	FALSE
cg19896351	0.03	0.15	FALSE
cg19896556	-0.07	0.03	FALSE
cg19896590	-0.23	0.02	FALSE
cg19896591	0.25	0.06	FALSE
cg19896612	0.2	0.08	FALSE
cg19896639	0.05	0.06	FALSE
cg19896655	0.46	0.07	FALSE
cg19896824	0.42	0.17	FALSE
cg19896881	0.01	0.05	FALSE
cg19896908	0.01	0.05	FALSE
cg19897003	0.14	0.09	FALSE
cg19897017	-0.2	0.03	FALSE
cg19897071	0.75	0.22	FALSE
cg19897113	0.17	0.15	FALSE
cg19897172	0.06	0.05	FALSE
cg19897188	0.37	0.08	FALSE
cg19897251	0.09	0.02	FALSE
cg19897330	0.07	0.07	FALSE
cg19897495	-0.13	0.02	FALSE
cg19897874	-0.21	0.04	FALSE
cg19897908	0.11	0.03	FALSE
cg19897940	-0.23	0.09	FALSE
cg19897979	-0.15	0.03	FALSE
cg19898108	-0.13	0.16	FALSE
cg19898128	0.34	0.06	FALSE
cg19898230	0.21	0.02	FALSE
cg19898258	0.48	0.14	FALSE
cg19898394	0.37	0.14	FALSE
cg19898448	0.1	0.05	FALSE
cg19898487	0.36	0.13	FALSE
cg19898526	0.01	0.04	FALSE
cg19898668	0.64	0.12	FALSE
cg19898828	0.39	0.1	FALSE
cg19899008	-0.03	0.05	FALSE
cg19899065	0.18	0.03	FALSE
cg19899223	0.1	0.04	FALSE
cg19899237	-0.03	0.04	FALSE
cg19899312	-0.02	0.11	FALSE
cg19899322	-0.08	0.1	FALSE
cg19899385	0.18	0.05	FALSE
cg19899395	0.69	0.18	FALSE
cg19899505	0.06	0.05	FALSE
cg19899552	-0.03	0.06	FALSE
cg19899609	-0.1	0.03	FALSE
cg19899882	0.09	0.04	FALSE
cg19899972	0.37	0.11	FALSE
cg19900050	0.82	0.23	FALSE
cg19900235	0.09	0.03	FALSE
cg19900346	0.33	0.08	FALSE
cg19900371	0.44	0.26	FALSE
cg19900387	-0.04	0.02	FALSE
cg19900451	0.15	0.03	FALSE
cg19900515	0.14	0.03	FALSE
cg19900557	0.38	0.08	FALSE
cg19900615	0.43	0.03	FALSE
cg19900677	-0.04	0.04	FALSE
cg19900821	0.38	0.22	FALSE
cg19900852	0.28	0.12	FALSE
cg19900896	0.42	0.2	FALSE
cg19900989	-0.02	0.05	FALSE
cg19901005	0.32	0.08	FALSE
cg19901096	0.07	0.03	FALSE
cg19901191	-0.02	0.05	FALSE
cg19901381	0.24	0.07	FALSE
cg19901403	0.28	0.05	FALSE
cg19901472	0.03	0.06	FALSE
cg19901866	0.13	0.06	FALSE
cg19901940	0.28	0.26	FALSE
cg19901956	0.57	0.05	FALSE
cg19901994	-0.03	0.03	FALSE
cg19902122	-0.22	0.01	FALSE
cg19902173	0.12	0.05	FALSE
cg19902246	-0.07	0.09	FALSE
cg19902302	0.47	0.06	FALSE
cg19902394	0.43	0.06	FALSE
cg19902439	-0.02	0.03	FALSE
cg19902519	-0.09	0.04	FALSE
cg19902569	0.26	0.03	FALSE
cg19902591	-0.01	0.03	FALSE
cg19902593	0.24	0.07	FALSE
cg19902697	0.23	0.04	FALSE
cg19902918	-0.17	0.03	FALSE
cg19903001	0.3	0.14	FALSE
cg19903071	0.25	0.29	FALSE
cg19903124	-0.03	0.04	FALSE
cg19903196	0.34	0.18	FALSE
cg19903229	0.74	0.28	FALSE
cg19903298	0.03	0.04	FALSE
cg19903596	0.73	0.21	FALSE
cg19903619	0	0.04	FALSE
cg19903702	0.23	0.04	FALSE
cg19903738	0.78	0.18	FALSE
cg19903766	0.78	0.33	FALSE
cg19903805	0.41	0.25	FALSE
cg19903927	0.84	0.19	FALSE
cg19904025	0.85	0.19	FALSE
cg19904031	0.29	0.03	FALSE
cg19904057	0.05	0.06	FALSE
cg19904058	0.82	0.38	FALSE
cg19904122	0.17	0.08	FALSE
cg19904233	0.19	0.07	FALSE
cg19904265	0.63	0.17	FALSE
cg19904318	0.84	0.15	FALSE
cg19904322	0.26	0.07	FALSE
cg19904347	0.43	0.1	FALSE
cg19904349	-0.15	0.06	FALSE
cg19904352	0.78	0.34	FALSE
cg19904398	0.12	0.13	FALSE
cg19904411	0.09	0.03	FALSE
cg19904425	0.49	0.17	FALSE
cg19904522	0.03	0.05	FALSE
cg19904653	0.51	0.41	FALSE
cg19904666	0.18	0.06	FALSE
cg19904905	0.61	0.11	FALSE
cg19904916	-0.09	0.04	FALSE
cg19905137	-0.07	0.05	FALSE
cg19905251	0.24	0.03	FALSE
cg19905270	0.41	0.17	FALSE
cg19905379	0.26	0.07	FALSE
cg19905414	0.22	0.05	FALSE
cg19905587	0.32	0.11	FALSE
cg19905630	0.27	0.1	FALSE
cg19905754	0.02	0.03	FALSE
cg19905757	0.41	0.14	FALSE
cg19905802	0.21	0.03	FALSE
cg19905837	-0.01	0.03	FALSE
cg19905856	0.07	0.1	FALSE
cg19905861	-0.01	0.46	FALSE
cg19905880	0.17	0.08	FALSE
cg19906093	0.07	0.08	FALSE
cg19906131	0.14	0.02	FALSE
cg19906284	0.38	0.23	FALSE
cg19906333	0.27	0.14	FALSE
cg19906397	-0.1	0.02	FALSE
cg19906454	0.74	0.13	FALSE
cg19906534	0.08	0.07	FALSE
cg19906545	0.31	0.15	FALSE
cg19906599	0.34	0.06	FALSE
cg19906608	0.02	0.06	FALSE
cg19906638	-0.05	0.14	FALSE
cg19906672	0.24	0.15	FALSE
cg19906694	0.39	0.06	FALSE
cg19906737	0.24	0.02	FALSE
cg19906741	0.3	0.09	FALSE
cg19906760	0.04	0.04	FALSE
cg19906777	0.04	0.04	FALSE
cg19906926	0.23	0.08	FALSE
cg19907055	0.04	0.02	FALSE
cg19907137	0.06	0.05	FALSE
cg19907257	0.88	0.2	FALSE
cg19907293	-0.04	0.06	FALSE
cg19907305	0.44	0.12	FALSE
cg19907315	-0.1	0.04	FALSE
cg19907326	0.44	0.05	FALSE
cg19907331	0.17	0.04	FALSE
cg19907366	0.78	0.19	FALSE
cg19907380	0.31	0.13	FALSE
cg19907438	-0.09	0.04	FALSE
cg19907479	0.5	0.08	FALSE
cg19907483	0.14	0.05	FALSE
cg19907511	0.16	0.04	FALSE
cg19907520	0.08	0.13	FALSE
cg19907607	-0.14	0.05	FALSE
cg19907625	-0.05	0.03	FALSE
cg19907725	0.26	0.08	FALSE
cg19907776	0.71	0.22	FALSE
cg19907796	0.48	0.09	FALSE
cg19907812	0.53	0.11	FALSE
cg19907964	0.19	0.04	FALSE
cg19907968	-0.15	0.03	FALSE
cg19908028	0.19	0.04	FALSE
cg19908139	0.56	0.36	FALSE
cg19908151	0.18	0.07	FALSE
cg19908188	0.33	0.08	FALSE
cg19908207	0.38	0.19	FALSE
cg19908362	0.07	0.04	FALSE
cg19908485	0.63	0.13	FALSE
cg19908556	0.33	0.05	FALSE
cg19908591	0.13	0.07	FALSE
cg19908611	0.7	0.08	FALSE
cg19908768	0.28	0.14	FALSE
cg19908812	0.68	0.19	FALSE
cg19908856	0.01	0.07	FALSE
cg19909036	0.27	0.15	FALSE
cg19909063	0.24	0.09	FALSE
cg19909111	0.26	0.03	FALSE
cg19909117	0.8	0.24	FALSE
cg19909127	-0.01	0.04	FALSE
cg19909239	0.1	0.08	FALSE
cg19909334	0.03	0.07	FALSE
cg19909349	0.25	0.06	FALSE
cg19909394	0.03	0.08	FALSE
cg19909613	0.08	0.07	FALSE
cg19909623	0.04	0.04	FALSE
cg19909658	0.08	0.04	FALSE
cg19909679	0.3	0.05	FALSE
cg19909712	0.09	0.03	FALSE
cg19909787	0.11	0.06	FALSE
cg19909865	0.54	0.24	FALSE
cg19909895	0.15	0.02	FALSE
cg19909974	0.03	0.09	FALSE
cg19910022	0.2	0.06	FALSE
cg19910128	0.25	0.06	FALSE
cg19910147	-0.15	0.05	FALSE
cg19910200	0.55	0.08	FALSE
cg19910201	0.2	0.03	FALSE
cg19910220	-0.06	0.05	FALSE
cg19910231	-0.04	0.04	FALSE
cg19910323	-0.03	0.06	FALSE
cg19910327	0.05	0.06	FALSE
cg19910382	0.64	0.1	FALSE
cg19910399	0.21	0.06	FALSE
cg19910481	0.1	0.04	FALSE
cg19910568	-0.12	0.02	FALSE
cg19910610	-0.1	0.03	FALSE
cg19910648	0.83	0.24	FALSE
cg19910654	-0.06	0.04	FALSE
cg19910754	0.16	0.04	FALSE
cg19910763	0.04	0.04	FALSE
cg19910780	-0.02	0.03	FALSE
cg19910796	0.83	0.15	FALSE
cg19910802	0.2	0.05	FALSE
cg19910922	-0.04	0.74	FALSE
cg19910937	0.63	0.12	FALSE
cg19910940	-0.02	0.06	FALSE
cg19911058	0.82	0.23	FALSE
cg19911116	-0.03	0.21	FALSE
cg19911168	-0.05	0.11	FALSE
cg19911185	0.01	0.08	FALSE
cg19911257	0.02	0.06	FALSE
cg19911329	0.45	0.11	FALSE
cg19911430	0.04	0.07	FALSE
cg19911490	0.04	0.06	FALSE
cg19911493	-0.01	0.04	FALSE
cg19911566	-0.13	0.04	FALSE
cg19911801	0.63	0.12	FALSE
cg19911844	0.17	0.03	FALSE
cg19911850	0.21	0.1	FALSE
cg19911880	0.17	0.07	FALSE
cg19911969	0.55	0.06	FALSE
cg19912141	0.28	0.08	FALSE
cg19912142	0.47	0.08	FALSE
cg19912197	-0.31	0.05	FALSE
cg19912283	-0.15	0.06	FALSE
cg19912309	0.72	0.17	FALSE
cg19912332	-0.06	0.05	FALSE
cg19912337	0.65	0.15	FALSE
cg19912345	-0.13	0.04	FALSE
cg19912436	0.72	0.15	FALSE
cg19912470	0.12	0.05	FALSE
cg19912559	0.43	0.1	FALSE
cg19912736	0.13	0.05	FALSE
cg19912883	0.63	0.07	FALSE
cg19913118	0.33	0.19	FALSE
cg19913199	-0.08	0.05	FALSE
cg19913291	0.27	0.27	FALSE
cg19913426	0.08	0.16	FALSE
cg19913430	0.13	0.04	FALSE
cg19913448	-0.03	0.16	FALSE
cg19913465	0.42	0.09	FALSE
cg19913537	0.32	0.05	FALSE
cg19913551	0.69	0.18	FALSE
cg19913559	0.06	0.16	FALSE
cg19913563	0.33	0.23	FALSE
cg19913582	0.13	0.09	FALSE
cg19913626	-0.18	0.03	FALSE
cg19913711	-0.23	0.04	FALSE
cg19913889	-0.05	0.02	FALSE
cg19913934	0.01	0.04	FALSE
cg19913971	0.08	0.03	FALSE
cg19914124	0.14	0.04	FALSE
cg19914238	-0.13	0.03	FALSE
cg19914554	0.49	0.14	FALSE
cg19914578	-0.01	0.05	FALSE
cg19914607	0.13	0.04	FALSE
cg19914620	-0.03	0.07	FALSE
cg19914732	0.86	0.25	FALSE
cg19914751	0	0.04	FALSE
cg19914780	0.07	0.04	FALSE
cg19914904	0.51	0.11	FALSE
cg19914919	0.22	0.18	FALSE
cg19915007	0.06	0.07	FALSE
cg19915020	0.44	0.02	FALSE
cg19915050	0.14	0.06	FALSE
cg19915064	0.14	0.03	FALSE
cg19915181	-0.15	0.05	FALSE
cg19915185	-0.31	0.06	FALSE
cg19915256	0.69	0.07	FALSE
cg19915305	0.43	0.29	FALSE
cg19915361	-0.09	0.07	FALSE
cg19915466	0.2	0.03	FALSE
cg19915505	0.17	0.05	FALSE
cg19915582	0.42	0.17	FALSE
cg19915738	0.49	0.14	FALSE
cg19915762	0.05	0.09	FALSE
cg19915881	-0.18	0.05	FALSE
cg19915997	0.09	0.06	FALSE
cg19916067	0.13	0.04	FALSE
cg19916100	0.5	0.41	FALSE
cg19916129	0.8	0.27	FALSE
cg19916212	0.18	0.04	FALSE
cg19916323	0.12	0.02	FALSE
cg19916330	0.33	0.04	FALSE
cg19916364	0.17	0.28	FALSE
cg19916409	0.25	0.1	FALSE
cg19916659	0.59	0.26	FALSE
cg19916740	0.76	0.21	FALSE
cg19916794	0.42	0.05	FALSE
cg19917030	0.02	0.02	FALSE
cg19917083	0.41	0.16	FALSE
cg19917254	0.01	0.03	FALSE
cg19917298	0.07	0.03	FALSE
cg19917300	0.55	0.11	FALSE
cg19917334	0.02	0.02	FALSE
cg19917412	0.49	0.22	FALSE
cg19917512	0.13	0.05	FALSE
cg19917530	0.2	0.17	FALSE
cg19917565	0.58	0.15	FALSE
cg19917639	-0.33	0.03	FALSE
cg19917650	0.73	0.16	FALSE
cg19917656	0.15	0.04	FALSE
cg19917714	0.6	0.06	FALSE
cg19917720	-0.17	0.16	FALSE
cg19917744	-0.02	0.05	FALSE
cg19917856	0.29	0.11	FALSE
cg19917989	0.61	0.21	FALSE
cg19918005	-0.01	0.04	FALSE
cg19918022	0.08	0.07	FALSE
cg19918027	-0.27	0.06	FALSE
cg19918145	0.07	0.07	FALSE
cg19918208	0.71	0.28	FALSE
cg19918230	0.28	0.12	FALSE
cg19918297	-0.13	0.05	FALSE
cg19918429	0.22	0.02	FALSE
cg19918448	0.19	0.11	FALSE
cg19918488	0.16	0.07	FALSE
cg19918549	0.19	0.3	FALSE
cg19918599	-0.13	0.02	FALSE
cg19918623	0.05	0.04	FALSE
cg19918734	0.57	0.09	FALSE
cg19918758	-0.06	0.03	FALSE
cg19918821	0.42	0.07	FALSE
cg19919007	0.22	0.66	FALSE
cg19919062	0.05	0.02	FALSE
cg19919209	-0.04	0.05	FALSE
cg19919217	0.11	0.04	FALSE
cg19919303	0.23	0.05	FALSE
cg19919344	0.62	0.13	FALSE
cg19919350	0.08	0.04	FALSE
cg19919383	0.31	0.16	FALSE
cg19919446	0.01	0.03	FALSE
cg19919506	0.68	0.06	FALSE
cg19919590	0.17	0.02	FALSE
cg19919692	0.01	0.07	FALSE
cg19919720	-0.04	0.07	FALSE
cg19919828	-0.02	0.04	FALSE
cg19919881	0.62	0.09	FALSE
cg19919989	0.05	0.07	FALSE
cg19920006	-0.25	0.04	FALSE
cg19920029	-0.05	0.08	FALSE
cg19920134	0.48	0.11	FALSE
cg19920161	-0.11	0.12	FALSE
cg19920183	0.69	0.14	FALSE
cg19920191	0.21	0.06	FALSE
cg19920283	0.02	0.03	FALSE
cg19920353	-0.09	0.06	FALSE
cg19920460	-0.09	0.04	FALSE
cg19920479	0.21	0.06	FALSE
cg19920737	-0.1	0.13	FALSE
cg19920899	0.14	0.06	FALSE
cg19921085	0.1	0.06	FALSE
cg19921130	0.14	0.02	FALSE
cg19921170	-0.14	0.03	FALSE
cg19921237	-0.01	0.1	FALSE
cg19921261	-0.2	0.07	FALSE
cg19921279	0.35	0.12	FALSE
cg19921286	-0.06	0.08	FALSE
cg19921353	0.18	0.05	FALSE
cg19921355	0.86	0.21	FALSE
cg19921377	-0.06	0.05	FALSE
cg19921389	-0.03	0.04	FALSE
cg19921439	0.23	0.09	FALSE
cg19921577	0.02	0.07	FALSE
cg19921581	0.21	0.16	FALSE
cg19921651	0.87	0.46	FALSE
cg19921776	0.13	0.02	FALSE
cg19921847	0.01	0.12	FALSE
cg19921947	0	0.02	FALSE
cg19922137	0.49	0.2	FALSE
cg19922189	0.08	0.04	FALSE
cg19922281	0.04	0.04	FALSE
cg19922435	0.77	0.33	FALSE
cg19922442	0.17	0.07	FALSE
cg19922493	0.03	0.06	FALSE
cg19922564	0.27	0.06	FALSE
cg19922741	0.81	0.2	FALSE
cg19922757	0.23	0.02	FALSE
cg19922758	0.28	0.04	FALSE
cg19922774	0.05	0.03	FALSE
cg19922825	0.46	0.21	FALSE
cg19922871	0.64	0.2	FALSE
cg19923114	-0.08	0.06	FALSE
cg19923238	0.15	0.06	FALSE
cg19923326	0.45	0.06	FALSE
cg19923333	0.33	0.04	FALSE
cg19923360	0.04	0.04	FALSE
cg19923380	0.94	0.35	FALSE
cg19923417	-0.08	0.02	FALSE
cg19923485	-0.03	0.04	FALSE
cg19923532	-0.08	0.03	FALSE
cg19923622	0.07	0.03	FALSE
cg19923650	0.14	0.07	FALSE
cg19923683	0.08	0.03	FALSE
cg19923751	0.2	0.07	FALSE
cg19923798	0.11	0.05	FALSE
cg19923810	0.64	0.18	FALSE
cg19924008	0.88	0.38	FALSE
cg19924025	0.21	0.04	FALSE
cg19924104	0.29	0.11	FALSE
cg19924120	0.44	0.06	FALSE
cg19924248	0.25	0.02	FALSE
cg19924313	-0.03	0.02	FALSE
cg19924334	0.19	0.05	FALSE
cg19924352	0.39	0.07	FALSE
cg19924431	0.09	0.04	FALSE
cg19924438	0.69	0.16	FALSE
cg19924468	-0.2	0.05	FALSE
cg19924540	0.16	0.05	FALSE
cg19924544	0.04	0.19	FALSE
cg19924606	-0.26	0.04	FALSE
cg19924619	0.24	0.05	FALSE
cg19924714	0.17	0.02	FALSE
cg19924719	-0.18	0.01	FALSE
cg19924829	0.18	0.03	FALSE
cg19924948	0.12	0.07	FALSE
cg19924989	0.07	0.04	FALSE
cg19925025	0.09	0.05	FALSE
cg19925035	0.08	0.07	FALSE
cg19925054	0.16	0.03	FALSE
cg19925062	0.05	0.03	FALSE
cg19925112	0.61	0.13	FALSE
cg19925178	0.31	0.07	FALSE
cg19925186	0.21	0.07	FALSE
cg19925204	0.21	0.09	FALSE
cg19925215	0.46	0.11	FALSE
cg19925231	0.75	0.14	FALSE
cg19925373	0.46	0.08	FALSE
cg19925427	-0.02	0.06	FALSE
cg19925445	-0.11	0.03	FALSE
cg19925558	0.2	0.05	FALSE
cg19925599	0.47	0.11	FALSE
cg19925639	0.13	0.04	FALSE
cg19925653	-0.12	0.04	FALSE
cg19925675	0.72	0.15	FALSE
cg19925741	0.27	0.05	FALSE
cg19925780	0.5	0.15	FALSE
cg19925791	0.13	0.03	FALSE
cg19925801	-0.17	0.05	FALSE
cg19925849	0.57	0.14	FALSE
cg19925872	0.23	0.06	FALSE
cg19926079	0.9	0.04	FALSE
cg19926144	-0.07	0.06	FALSE
cg19926161	0.08	0.09	FALSE
cg19926245	0.04	0.05	FALSE
cg19926250	0.27	0.06	FALSE
cg19926385	0.51	0.1	FALSE
cg19926395	0.45	0.06	FALSE
cg19926434	0.22	0.02	FALSE
cg19926480	0.62	0.22	FALSE
cg19926505	0.06	0.05	FALSE
cg19926519	-0.03	0.05	FALSE
cg19926630	0.48	0.06	FALSE
cg19926776	0.39	0.07	FALSE
cg19926852	0.13	0.09	FALSE
cg19926902	0.43	0.07	FALSE
cg19927020	0.11	0.08	FALSE
cg19927028	0	0.06	FALSE
cg19927058	0.06	0.1	FALSE
cg19927065	0.1	0.03	FALSE
cg19927090	0.04	0.06	FALSE
cg19927100	0.29	0.11	FALSE
cg19927214	-0.08	0.04	FALSE
cg19927257	0.25	0.09	FALSE
cg19927328	-0.07	0.03	FALSE
cg19927373	0.45	0.08	FALSE
cg19927508	0.82	0.43	FALSE
cg19927510	-0.03	0.36	FALSE
cg19927565	0.82	0.2	FALSE
cg19927661	0.06	0.03	FALSE
cg19927691	0.12	0.03	FALSE
cg19927741	-0.28	0.05	FALSE
cg19927780	0.25	0.03	FALSE
cg19927816	0.67	0.19	FALSE
cg19927836	0.09	0.08	FALSE
cg19927885	0.08	0.2	FALSE
cg19927920	0.09	0.09	FALSE
cg19928043	0.13	0.09	FALSE
cg19928046	0.26	0.02	FALSE
cg19928084	0.74	0.17	FALSE
cg19928195	0.34	0.11	FALSE
cg19928294	0.1	0.06	FALSE
cg19928336	0.77	0.06	FALSE
cg19928340	-0.04	0.08	FALSE
cg19928377	0.68	0.28	FALSE
cg19928423	0.31	0.09	FALSE
cg19928450	0.77	0.17	FALSE
cg19928597	0.93	0.29	FALSE
cg19928648	-0.02	0.07	FALSE
cg19928692	-0.16	0.05	FALSE
cg19928703	0.3	0.04	FALSE
cg19928739	0.2	0.02	FALSE
cg19928764	0.51	0.07	FALSE
cg19928943	-0.01	0.07	FALSE
cg19928955	0.37	0.13	FALSE
cg19928997	0.38	0.09	FALSE
cg19929006	0.05	0.05	FALSE
cg19929029	0.06	0.02	FALSE
cg19929081	0.26	0.04	FALSE
cg19929123	0.01	0.07	FALSE
cg19929126	0.43	0.06	FALSE
cg19929142	0.11	0.03	FALSE
cg19929194	0.14	0.11	FALSE
cg19929302	0.27	0.07	FALSE
cg19929355	0.14	0.03	FALSE
cg19929403	-0.21	0.04	FALSE
cg19929409	-0.03	0.03	FALSE
cg19929617	0	0.12	FALSE
cg19929624	0.15	0.02	FALSE
cg19929638	0.74	0.18	FALSE
cg19929646	0.15	0.04	FALSE
cg19929852	-0.17	0.06	FALSE
cg19929967	0.55	0.52	FALSE
cg19930004	0.98	0.45	FALSE
cg19930057	0.32	0.03	FALSE
cg19930199	0.04	0.02	FALSE
cg19930288	0.41	0.07	FALSE
cg19930290	0.05	0.05	FALSE
cg19930296	0.1	0.06	FALSE
cg19930352	0.24	0.1	FALSE
cg19930420	0.26	0.02	FALSE
cg19930491	-0.03	0.07	FALSE
cg19930569	0.17	0.07	FALSE
cg19930652	0.04	0.05	FALSE
cg19930721	-0.01	0.04	FALSE
cg19930737	0.27	0.11	FALSE
cg19930802	-0.07	0.04	FALSE
cg19930884	-0.08	0.04	FALSE
cg19930885	0.03	0.09	FALSE
cg19930943	-0.04	0.09	FALSE
cg19931206	-0.13	0.07	FALSE
cg19931305	0.28	0.02	FALSE
cg19931348	0.2	0.35	FALSE
cg19931468	-0.02	0.05	FALSE
cg19931529	0.08	0.1	FALSE
cg19931596	-0.14	0.06	FALSE
cg19931902	0.04	0.19	FALSE
cg19931922	0.54	0.09	FALSE
cg19931975	-0.19	0.04	FALSE
cg19932079	0.35	0.1	FALSE
cg19932080	0.03	0.04	FALSE
cg19932097	0.28	0.02	FALSE
cg19932227	0.29	0.04	FALSE
cg19932343	0.26	0.04	FALSE
cg19932388	0.33	0.05	FALSE
cg19932515	0.6	0.16	FALSE
cg19932792	-0.03	0.04	FALSE
cg19932901	-0.14	0.06	FALSE
cg19932974	-0.09	0.02	FALSE
cg19932993	-0.03	0.11	FALSE
cg19933135	0.13	0.05	FALSE
cg19933238	0.47	0.27	FALSE
cg19933320	0.25	0.15	FALSE
cg19933343	-0.02	0.14	FALSE
cg19933414	0.03	0.04	FALSE
cg19933595	0.46	0.17	FALSE
cg19933664	0.17	0.06	FALSE
cg19933833	0.18	0.02	FALSE
cg19933908	0.06	0.02	FALSE
cg19933965	0.18	0.09	FALSE
cg19933985	0.6	0.09	FALSE
cg19934111	-0.03	0.04	FALSE
cg19934194	0.07	0.04	FALSE
cg19934294	0.24	0.13	FALSE
cg19934366	0.2	0.04	FALSE
cg19934381	-0.02	0.03	FALSE
cg19934382	-0.07	0.02	FALSE
cg19934476	-0.01	0.04	FALSE
cg19934686	0	0.04	FALSE
cg19934709	0.32	0.05	FALSE
cg19934735	0.52	0.16	FALSE
cg19934951	-0.01	0.16	FALSE
cg19935040	0.78	0.18	FALSE
cg19935055	-0.19	0.08	FALSE
cg19935065	0.7	0.2	FALSE
cg19935171	0.52	0.06	FALSE
cg19935326	0.47	0.23	FALSE
cg19935397	0.11	0.03	FALSE
cg19935431	0.16	0.03	FALSE
cg19935471	0.15	0.3	FALSE
cg19935481	-0.13	0.04	FALSE
cg19935505	0.15	0.03	FALSE
cg19935506	0.18	0.02	FALSE
cg19935531	0.08	0.05	FALSE
cg19935665	0.12	0.09	FALSE
cg19935671	0.09	0.02	FALSE
cg19935756	0.98	0.88	FALSE
cg19935845	0.16	0.07	FALSE
cg19935909	0.25	0.06	FALSE
cg19935922	0.15	0.09	FALSE
cg19935945	0.2	0.03	FALSE
cg19935951	0.28	0.18	FALSE
cg19936016	0.13	0.05	FALSE
cg19936022	-0.03	0.03	FALSE
cg19936032	0.38	0.03	FALSE
cg19936157	0.48	0.13	FALSE
cg19936194	0.35	0.05	FALSE
cg19936318	0.37	0.06	FALSE
cg19936585	0.28	0.09	FALSE
cg19936605	0	0.02	FALSE
cg19936614	0.39	0.03	FALSE
cg19936731	0.04	0.03	FALSE
cg19936757	0.52	0.08	FALSE
cg19936812	0	0.06	FALSE
cg19936847	-0.21	0.07	FALSE
cg19936885	0.27	0.03	FALSE
cg19936954	0.26	0.19	FALSE
cg19937056	0.19	0.1	FALSE
cg19937061	0.31	0.09	FALSE
cg19937210	0.12	0.05	FALSE
cg19937285	0.1	0.04	FALSE
cg19937288	0.03	0.04	FALSE
cg19937331	0.03	0.04	FALSE
cg19937378	-0.03	0.06	FALSE
cg19937480	-0.02	0.1	FALSE
cg19937493	0.02	0.02	FALSE
cg19937499	0.69	0.19	FALSE
cg19937513	0.53	0.09	FALSE
cg19937577	0.29	0.12	FALSE
cg19937698	0.11	0.03	FALSE
cg19937878	0.07	0.04	FALSE
cg19937938	0.05	0.1	FALSE
cg19937979	0.89	0.21	FALSE
cg19938101	0.3	0.05	FALSE
cg19938119	-0.13	0.07	FALSE
cg19938149	-0.05	0.07	FALSE
cg19938159	-0.09	0.07	FALSE
cg19938167	-0.01	0.07	FALSE
cg19938194	-0.08	0.04	FALSE
cg19938199	0.43	0.12	FALSE
cg19938277	0.29	0.03	FALSE
cg19938295	0.23	0.03	FALSE
cg19938422	0.29	0.07	FALSE
cg19938436	0.13	0.03	FALSE
cg19938567	0.51	0.11	FALSE
cg19938791	-0.1	0.05	FALSE
cg19938826	-0.07	0.05	FALSE
cg19938857	0.31	0.04	FALSE
cg19938922	0.02	0.04	FALSE
cg19939065	0.48	0.08	FALSE
cg19939077	0.58	0.11	FALSE
cg19939102	0.27	0.07	FALSE
cg19939124	0.12	0.04	FALSE
cg19939130	0.55	0.09	FALSE
cg19939178	0.29	0.06	FALSE
cg19939250	0.07	0.1	FALSE
cg19939262	0.2	0.03	FALSE
cg19939307	0.15	0.05	FALSE
cg19939503	0.13	0.03	FALSE
cg19939555	-0.02	0.03	FALSE
cg19939660	0.06	0.02	FALSE
cg19939693	-0.14	0.15	FALSE
cg19939732	-0.09	0.07	FALSE
cg19939773	0.69	0.17	FALSE
cg19939793	0.48	0.11	FALSE
cg19939880	-0.06	0.03	FALSE
cg19939969	0.52	0.17	FALSE
cg19939997	0.35	0.07	FALSE
cg19940052	-0.36	0.03	FALSE
cg19940065	0.42	0.06	FALSE
cg19940077	0.66	0.1	FALSE
cg19940183	0.24	0.09	FALSE
cg19940194	-0.13	0.11	FALSE
cg19940312	0.7	0.29	FALSE
cg19940329	-0.03	0.09	FALSE
cg19940332	0.1	0.04	FALSE
cg19940389	0.35	0.02	FALSE
cg19940401	-0.09	0.03	FALSE
cg19940437	0.23	0.02	FALSE
cg19940459	0.3	0.06	FALSE
cg19940482	0.47	0.13	FALSE
cg19940537	0.33	0.08	FALSE
cg19940969	0.16	0.12	FALSE
cg19940975	0.25	0.06	FALSE
cg19941054	0.34	0.09	FALSE
cg19941170	0.25	0.07	FALSE
cg19941230	0.17	0.05	FALSE
cg19941270	0.37	0.27	FALSE
cg19941370	0.84	0.13	FALSE
cg19941439	0.12	0.02	FALSE
cg19941450	-0.02	0.04	FALSE
cg19941475	0.39	0.3	FALSE
cg19941638	0.06	0.03	FALSE
cg19941686	-0.01	0.03	FALSE
cg19941708	0.57	0.08	FALSE
cg19941758	0.36	0.02	FALSE
cg19942083	0.34	0.18	FALSE
cg19942138	-0.12	0.03	FALSE
cg19942213	-0.03	0.06	FALSE
cg19942256	0.37	0.12	FALSE
cg19942298	0.26	0.05	FALSE
cg19942305	0.05	0.06	FALSE
cg19942383	0.41	0.1	FALSE
cg19942431	-0.17	0.05	FALSE
cg19942454	0.86	0.2	FALSE
cg19942459	0.77	0.18	FALSE
cg19942486	0.09	0.04	FALSE
cg19942495	0.41	0.11	FALSE
cg19942560	0.25	0.05	FALSE
cg19942640	0.03	0.05	FALSE
cg19942813	0.43	0.04	FALSE
cg19942830	0.31	0.11	FALSE
cg19942977	0.13	0.06	FALSE
cg19942987	0.01	0.04	FALSE
cg19943000	0.05	0.04	FALSE
cg19943238	0.1	0.06	FALSE
cg19943325	-0.19	0.05	FALSE
cg19943330	0.85	0.18	FALSE
cg19943578	-0.01	0.05	FALSE
cg19943610	0.73	0.07	FALSE
cg19944100	0.31	0.02	FALSE
cg19944217	0.2	0.04	FALSE
cg19944367	-0.13	0.04	FALSE
cg19944463	0.29	0.11	FALSE
cg19944656	0.94	0.53	FALSE
cg19944675	0.16	0.02	FALSE
cg19944705	0.34	0.08	FALSE
cg19944763	0.1	0.06	FALSE
cg19944848	0.5	0.07	FALSE
cg19944876	0.41	0.18	FALSE
cg19945060	0.67	0.13	FALSE
cg19945092	0.16	0.02	FALSE
cg19945263	0.34	0.09	FALSE
cg19945464	0.54	0.1	FALSE
cg19945535	0.32	0.05	FALSE
cg19945554	0.22	0.09	FALSE
cg19945840	0.66	0.14	FALSE
cg19945897	0.13	0.01	FALSE
cg19945912	0.07	0.04	FALSE
cg19945931	0.68	0.31	FALSE
cg19945937	-0.01	0.04	FALSE
cg19945957	0.42	0.11	FALSE
cg19946085	0.06	0.04	FALSE
cg19946376	0.35	0.18	FALSE
cg19946437	0.36	0.09	FALSE
cg19946638	0.76	0.13	FALSE
cg19946641	0.53	0.1	FALSE
cg19946694	-0.08	0.05	FALSE
cg19946699	0.84	0.21	FALSE
cg19946742	0.16	0.08	FALSE
cg19946956	0.48	0.01	FALSE
cg19947001	-0.05	0.03	FALSE
cg19947061	-0.13	0.04	FALSE
cg19947104	0.36	0.22	FALSE
cg19947233	0.44	0.08	FALSE
cg19947262	-0.14	0.03	FALSE
cg19947439	0.01	0.04	FALSE
cg19947463	0.29	0.3	FALSE
cg19947484	0.63	0.1	FALSE
cg19947611	0.46	0.13	FALSE
cg19947621	0.4	0.13	FALSE
cg19948014	-0.02	0.02	FALSE
cg19948019	0.63	0.07	FALSE
cg19948253	0.16	0.07	FALSE
cg19948255	-0.09	0.06	FALSE
cg19948397	0.2	0.12	FALSE
cg19948457	0.05	0.15	FALSE
cg19948549	0.18	0.13	FALSE
cg19948701	0.36	0.08	FALSE
cg19948712	-0.1	0.08	FALSE
cg19948807	-0.05	0.1	FALSE
cg19948914	-0.09	0.05	FALSE
cg19948974	0	0.04	FALSE
cg19949018	-0.07	0.02	FALSE
cg19949028	0.03	0.04	FALSE
cg19949104	0.02	0.03	FALSE
cg19949241	-0.17	0.03	FALSE
cg19949441	-0.15	0.02	FALSE
cg19949530	0.06	0.05	FALSE
cg19949589	0.1	0.03	FALSE
cg19949591	0.19	0.05	FALSE
cg19949697	-0.26	0.09	FALSE
cg19949797	-0.04	0.05	FALSE
cg19949853	0.12	0.08	FALSE
cg19949929	-0.07	0.02	FALSE
cg19949931	-0.05	0.03	FALSE
cg19949932	-0.05	0.1	FALSE
cg19949948	0.87	0.3	FALSE
cg19949955	0.41	0.11	FALSE
cg19949959	-0.17	0.06	FALSE
cg19950017	0.6	0.18	FALSE
cg19950069	-0.04	0.15	FALSE
cg19950073	0.02	0.02	FALSE
cg19950079	0.26	0.02	FALSE
cg19950090	0	0.03	FALSE
cg19950097	0.09	0.05	FALSE
cg19950139	0.12	0.21	FALSE
cg19950455	0.51	0.05	FALSE
cg19950461	0.01	0.04	FALSE
cg19950474	0.31	0.11	FALSE
cg19950548	0.53	0.1	FALSE
cg19950556	0.15	0.05	FALSE
cg19950767	-0.06	0.16	FALSE
cg19950823	0.08	0.02	FALSE
cg19950846	0.12	0.06	FALSE
cg19950933	-0.18	0.04	FALSE
cg19951105	0	0.11	FALSE
cg19951107	0.35	0.07	FALSE
cg19951139	0.08	0.06	FALSE
cg19951187	-0.12	0.05	FALSE
cg19951200	0.29	0.11	FALSE
cg19951244	0.1	0.09	FALSE
cg19951269	-0.04	0.04	FALSE
cg19951283	-0.17	0.08	FALSE
cg19951297	-0.02	0.03	FALSE
cg19951298	0.13	0.06	FALSE
cg19951409	-0.17	0.07	FALSE
cg19951424	0.32	0.04	FALSE
cg19951443	0.02	0.03	FALSE
cg19951638	-0.08	0.02	FALSE
cg19951663	0.11	0.08	FALSE
cg19951743	-0.04	0.02	FALSE
cg19951766	0.54	0.07	FALSE
cg19951818	0.07	0.04	FALSE
cg19951871	0.4	0.32	FALSE
cg19952014	-0.21	0.04	FALSE
cg19952015	0.11	0.05	FALSE
cg19952089	0.04	0.04	FALSE
cg19952095	0.02	0.04	FALSE
cg19952228	0.23	0.02	FALSE
cg19952303	0.36	0.08	FALSE
cg19952427	0.09	0.03	FALSE
cg19952454	-0.04	0.09	FALSE
cg19952555	0.13	0.02	FALSE
cg19952704	0.99	0.35	FALSE
cg19952821	0.01	0.08	FALSE
cg19953038	0.17	0.03	FALSE
cg19953263	0.01	0.11	FALSE
cg19953290	0.12	0.05	FALSE
cg19953406	0.78	0.19	FALSE
cg19953427	0.12	0.12	FALSE
cg19953452	0.41	0.08	FALSE
cg19953599	-0.13	0.02	FALSE
cg19953620	0.21	0.02	FALSE
cg19953646	0.38	0.53	FALSE
cg19953728	0.49	0.05	FALSE
cg19953799	-0.16	0.03	FALSE
cg19953843	-0.17	0.04	FALSE
cg19953847	0.74	0.12	FALSE
cg19953917	0.65	0.14	FALSE
cg19954000	0.23	0.07	FALSE
cg19954017	0.38	0.18	FALSE
cg19954146	0.26	0.07	FALSE
cg19954205	0.35	0.04	FALSE
cg19954227	0.16	0.05	FALSE
cg19954234	0.24	0.06	FALSE
cg19954286	0.32	0.1	FALSE
cg19954314	0.04	0.05	FALSE
cg19954341	0.67	0.17	FALSE
cg19954348	-0.16	0.08	FALSE
cg19954374	0	0.02	FALSE
cg19954448	-0.24	0.03	FALSE
cg19954471	0.87	0.27	FALSE
cg19954499	0.26	0.04	FALSE
cg19954537	0.2	0.04	FALSE
cg19954602	0.81	0.23	FALSE
cg19954613	0.12	0.02	FALSE
cg19954739	0.08	0.02	FALSE
cg19954954	0.07	0.04	FALSE
cg19954978	-0.01	0.05	FALSE
cg19954985	-0.14	0.06	FALSE
cg19955019	0.19	0.06	FALSE
cg19955105	-0.11	0.06	FALSE
cg19955118	0.08	0.03	FALSE
cg19955173	0.25	0.09	FALSE
cg19955257	0.46	0.06	FALSE
cg19955284	-0.03	0.04	FALSE
cg19955309	-0.14	0.03	FALSE
cg19955318	-0.16	0.05	FALSE
cg19955402	0.17	0.02	FALSE
cg19955419	-0.13	0.04	FALSE
cg19955500	0.24	0.06	FALSE
cg19955521	0.42	0.06	FALSE
cg19955823	-0.06	0.03	FALSE
cg19955849	-0.03	0.05	FALSE
cg19955928	0.43	0.11	FALSE
cg19955956	0.43	0.53	FALSE
cg19956078	0	0.05	FALSE
cg19956113	0.53	0.1	FALSE
cg19956147	0.68	0.11	FALSE
cg19956155	0.6	0.13	FALSE
cg19956158	-0.15	0.03	FALSE
cg19956166	-0.03	0.03	FALSE
cg19956224	-0.15	0.05	FALSE
cg19956292	0.03	0.05	FALSE
cg19956449	0.2	0.07	FALSE
cg19956605	0.15	0.02	FALSE
cg19956606	-0.03	0.03	FALSE
cg19956712	-0.02	0.03	FALSE
cg19956769	0.25	0.12	FALSE
cg19956836	0.21	0.1	FALSE
cg19956866	0.75	0.14	FALSE
cg19956889	-0.04	0.17	FALSE
cg19956914	0.88	0.26	FALSE
cg19957032	0.15	0.29	FALSE
cg19957119	0	0.03	FALSE
cg19957162	0.78	0.16	FALSE
cg19957503	0.51	0.08	FALSE
cg19957511	0.39	0.1	FALSE
cg19957727	0.06	0.02	FALSE
cg19957765	-0.03	0.1	FALSE
cg19957803	0.05	0.07	FALSE
cg19957905	0.25	0.08	FALSE
cg19958021	0.53	0.09	FALSE
cg19958024	-0.13	0.07	FALSE
cg19958057	-0.01	0.06	FALSE
cg19958298	-0.08	0.05	FALSE
cg19958301	0.31	0.09	FALSE
cg19958389	0.15	0.08	FALSE
cg19958511	-0.18	0.04	FALSE
cg19958593	0.28	0.07	FALSE
cg19958627	0.21	0.04	FALSE
cg19958637	0.07	0.02	FALSE
cg19958696	0.03	0.13	FALSE
cg19958750	-0.04	0.09	FALSE
cg19958866	0.06	0.03	FALSE
cg19958890	0.62	0.11	FALSE
cg19959005	-0.04	0.01	FALSE
cg19959041	0.81	0.25	FALSE
cg19959055	0.04	0.07	FALSE
cg19959088	-0.08	0.07	FALSE
cg19959477	-0.11	0.06	FALSE
cg19959497	0.02	0.03	FALSE
cg19959519	0.38	0.07	FALSE
cg19959591	0.65	0.11	FALSE
cg19959621	0.16	0.04	FALSE
cg19959647	0.01	0.04	FALSE
cg19959648	-0.02	0.02	FALSE
cg19959677	0.46	0.15	FALSE
cg19959917	0.78	0.16	FALSE
cg19959974	0.03	0.09	FALSE
cg19960114	0.92	0.32	FALSE
cg19960165	0.08	0.05	FALSE
cg19960548	0.16	0.02	FALSE
cg19960590	0.11	0.04	FALSE
cg19960616	0.07	0.16	FALSE
cg19960692	-0.04	0.04	FALSE
cg19960827	-0.01	0.02	FALSE
cg19960880	0.13	0.04	FALSE
cg19960891	0.14	0.07	FALSE
cg19960899	0.09	0.09	FALSE
cg19961013	0.14	0.06	FALSE
cg19961151	0.07	0.05	FALSE
cg19961153	0.99	0.76	FALSE
cg19961173	0.95	0.29	FALSE
cg19961277	-0.07	0.09	FALSE
cg19961312	-0.23	0.09	FALSE
cg19961382	0.13	0.03	FALSE
cg19961460	0.71	0.12	FALSE
cg19961480	-0.02	0.04	FALSE
cg19961522	0.18	0.05	FALSE
cg19961545	0.8	0.18	FALSE
cg19961648	0.07	0.07	FALSE
cg19961649	-0.06	0.05	FALSE
cg19961720	0.27	0.06	FALSE
cg19961766	0.48	0.16	FALSE
cg19961800	0.19	0.1	FALSE
cg19961803	0.2	0.03	FALSE
cg19961809	0.1	0.03	FALSE
cg19961898	0.06	0.01	FALSE
cg19961980	0.58	0.13	FALSE
cg19961998	0.58	0.2	FALSE
cg19962075	0.65	0.27	FALSE
cg19962304	0.06	0.13	FALSE
cg19962434	0.29	0.07	FALSE
cg19962565	0.13	0.02	FALSE
cg19962750	0.39	0.16	FALSE
cg19962902	-0.19	0.03	FALSE
cg19962990	0.71	0.24	FALSE
cg19963025	0.3	0.12	FALSE
cg19963120	-0.08	0.1	FALSE
cg19963142	0.21	0.03	FALSE
cg19963231	0.34	0.13	FALSE
cg19963309	-0.01	0.1	FALSE
cg19963313	0.3	0.02	FALSE
cg19963471	0.08	0.03	FALSE
cg19963522	0.37	0.24	FALSE
cg19963544	0.11	0.08	FALSE
cg19963684	-0.05	0.09	FALSE
cg19963728	-0.12	0.03	FALSE
cg19963747	0.05	0.02	FALSE
cg19963768	0.65	0.44	FALSE
cg19963795	-0.12	0.03	FALSE
cg19963836	0.24	0.05	FALSE
cg19963839	0.88	0.31	FALSE
cg19964176	0.17	0.03	FALSE
cg19964273	0.25	0.1	FALSE
cg19964303	0.11	0.04	FALSE
cg19964320	0.58	0.14	FALSE
cg19964348	0.88	0.26	FALSE
cg19964403	0.2	0.03	FALSE
cg19964454	0.38	0.14	FALSE
cg19964475	0.04	0.04	FALSE
cg19964491	0.71	0.22	FALSE
cg19964581	-0.1	0.03	FALSE
cg19964638	0.71	0.07	FALSE
cg19964641	0.66	0.15	FALSE
cg19964761	0.15	0.07	FALSE
cg19964811	0.08	0.03	FALSE
cg19965023	0.15	0.07	FALSE
cg19965031	0.04	0.05	FALSE
cg19965063	-0.05	0.03	FALSE
cg19965099	-0.32	0.03	FALSE
cg19965221	0.32	0.18	FALSE
cg19965300	0.25	0.11	FALSE
cg19965511	0.39	0.1	FALSE
cg19965589	0.76	0.12	FALSE
cg19965810	0.25	0.11	FALSE
cg19965868	0.03	0.02	FALSE
cg19965941	0.02	0.03	FALSE
cg19965948	0.09	0.04	FALSE
cg19965962	-0.26	0.05	FALSE
cg19966063	0.1	0.06	FALSE
cg19966146	0.08	0.16	FALSE
cg19966154	0.03	0.04	FALSE
cg19966212	-0.03	0.12	FALSE
cg19966328	0.1	0.06	FALSE
cg19966378	0.65	0.1	FALSE
cg19966472	0.02	0.09	FALSE
cg19966618	0.16	0.02	FALSE
cg19966745	0.85	0.2	FALSE
cg19966981	0.19	0.09	FALSE
cg19967023	0.09	0.06	FALSE
cg19967176	0.09	0.05	FALSE
cg19967433	-0.05	0.05	FALSE
cg19967492	0.24	0.04	FALSE
cg19967511	-0.23	0.06	FALSE
cg19967554	0.29	0.09	FALSE
cg19967582	0.17	0.08	FALSE
cg19967668	0.88	0.29	FALSE
cg19967717	-0.12	0.03	FALSE
cg19967800	0.64	0.1	FALSE
cg19967846	-0.01	0.03	FALSE
cg19968009	-0.12	0.04	FALSE
cg19968041	0.12	0.05	FALSE
cg19968179	0.07	0.03	FALSE
cg19968199	-0.1	0.05	FALSE
cg19968228	0.16	0.1	FALSE
cg19968403	0.13	0.06	FALSE
cg19968421	0.1	0.46	FALSE
cg19968631	-0.04	0.07	FALSE
cg19968790	0.13	0.06	FALSE
cg19968835	0.53	0.07	FALSE
cg19968840	0.54	0.1	FALSE
cg19968890	-0.24	0.06	FALSE
cg19968946	0.35	0.11	FALSE
cg19969104	0.59	0.08	FALSE
cg19969113	0.16	0.14	FALSE
cg19969115	-0.03	0.05	FALSE
cg19969359	0.01	0.09	FALSE
cg19969431	0.01	0.12	FALSE
cg19969650	0.88	0.34	FALSE
cg19969694	0.41	0.11	FALSE
cg19969733	0.33	0.27	FALSE
cg19969778	-0.02	0.74	FALSE
cg19969873	0.1	0.03	FALSE
cg19970086	-0.03	0.04	FALSE
cg19970200	0.03	0.06	FALSE
cg19970325	-0.08	0.09	FALSE
cg19970338	-0.16	0.02	FALSE
cg19970425	0.35	0.07	FALSE
cg19970699	0.57	0.12	FALSE
cg19970908	0.48	0.16	FALSE
cg19971025	0.56	0.08	FALSE
cg19971102	0.26	0.11	FALSE
cg19971289	0.04	0.04	FALSE
cg19971300	-0.06	0.05	FALSE
cg19971388	0.16	0.11	FALSE
cg19971655	-0.19	0.05	FALSE
cg19971716	0.13	0.03	FALSE
cg19971773	0.13	0.07	FALSE
cg19971804	0.07	0.03	FALSE
cg19971939	0.19	0.05	FALSE
cg19972068	0.06	0.08	FALSE
cg19972124	-0.02	0.08	FALSE
cg19972193	0.2	0.06	FALSE
cg19972223	0.33	0.02	FALSE
cg19972272	0.64	0.11	FALSE
cg19972287	-0.09	0.12	FALSE
cg19972312	-0.12	0.03	FALSE
cg19972558	0.21	0.07	FALSE
cg19972590	0.29	0.04	FALSE
cg19972591	0.38	0.04	FALSE
cg19972619	0.16	0.02	FALSE
cg19972648	0.28	0.07	FALSE
cg19972658	0.05	0.05	FALSE
cg19972788	0.12	0.03	FALSE
cg19972822	0.31	0.2	FALSE
cg19972858	0.24	0.05	FALSE
cg19972859	-0.01	0.02	FALSE
cg19973085	-0.02	0.05	FALSE
cg19973121	-0.18	0.04	FALSE
cg19973135	0.4	0.03	FALSE
cg19973338	0.23	0.1	FALSE
cg19973647	0.02	0.08	FALSE
cg19973659	0.07	0.04	FALSE
cg19973758	0.4	0.11	FALSE
cg19973884	0.02	0.07	FALSE
cg19974115	0.06	0.03	FALSE
cg19974120	0.12	0.03	FALSE
cg19974128	0.11	0.06	FALSE
cg19974131	0.06	0.09	FALSE
cg19974227	-0.18	0.12	FALSE
cg19974283	-0.13	0.03	FALSE
cg19974428	-0.04	0.07	FALSE
cg19974445	0.23	0.05	FALSE
cg19974448	0.06	0.04	FALSE
cg19974474	0.17	0.07	FALSE
cg19974599	0.37	0.07	FALSE
cg19974854	0.32	0.05	FALSE
cg19975025	0.15	0.1	FALSE
cg19975209	0.07	0.03	FALSE
cg19975218	0.14	0.07	FALSE
cg19975301	-0.13	0.04	FALSE
cg19975346	0.4	0.2	FALSE
cg19975543	0.12	0.02	FALSE
cg19975560	0.02	0.05	FALSE
cg19975645	0.3	0.05	FALSE
cg19975759	0.27	0.05	FALSE
cg19975800	0.22	0.1	FALSE
cg19975849	0.83	0.3	FALSE
cg19975916	0.62	0.08	FALSE
cg19975917	0	0.03	FALSE
cg19975931	-0.03	0.04	FALSE
cg19975933	0.55	0.08	FALSE
cg19975936	0.15	0.02	FALSE
cg19976011	0.04	0.03	FALSE
cg19976037	0.55	0.24	FALSE
cg19976235	0.5	0.1	FALSE
cg19976404	0.28	0.05	FALSE
cg19976449	0.63	0.4	FALSE
cg19976467	0.11	0.02	FALSE
cg19976628	0.87	0.12	FALSE
cg19976771	0.14	0.03	FALSE
cg19976997	-0.15	0.01	FALSE
cg19977011	0.16	0.1	FALSE
cg19977021	-0.07	0.07	FALSE
cg19977179	0.23	0.16	FALSE
cg19977194	0.28	0.07	FALSE
cg19977241	0.26	0.05	FALSE
cg19977363	0.22	0.05	FALSE
cg19977408	0.34	0.06	FALSE
cg19977428	0.22	0.15	FALSE
cg19977494	0.02	0.03	FALSE
cg19977501	0.18	0.1	FALSE
cg19977566	0.5	0.43	FALSE
cg19977628	-0.18	0.03	FALSE
cg19977633	0.82	0.29	FALSE
cg19977683	0	0.14	FALSE
cg19977691	0.13	0.05	FALSE
cg19977866	-0.21	0.07	FALSE
cg19977912	0	0.03	FALSE
cg19977964	-0.05	0.13	FALSE
cg19977977	-0.09	0.05	FALSE
cg19978055	0.49	0.1	FALSE
cg19978105	0.17	0.06	FALSE
cg19978141	-0.1	0.02	FALSE
cg19978181	0.29	0.05	FALSE
cg19978209	0.14	0.04	FALSE
cg19978242	0.75	0.07	FALSE
cg19978312	0.75	0.26	FALSE
cg19978416	0.43	0.12	FALSE
cg19978436	0.42	0.03	FALSE
cg19978540	0.15	0.03	FALSE
cg19978550	0.75	0.24	FALSE
cg19978624	0	0.05	FALSE
cg19978669	0.27	0.03	FALSE
cg19978674	0.97	0.63	FALSE
cg19978728	-0.16	0.04	FALSE
cg19978910	0.06	0.11	FALSE
cg19978955	0.69	0.09	FALSE
cg19979102	0.08	0.03	FALSE
cg19979107	-0.03	0.16	FALSE
cg19979108	0.32	0.14	FALSE
cg19979222	0.06	0.02	FALSE
cg19979314	-0.12	0.06	FALSE
cg19979355	0	0.01	FALSE
cg19979370	0.08	0.04	FALSE
cg19979405	-0.02	0.1	FALSE
cg19979540	0.05	0.03	FALSE
cg19979590	0.16	0.06	FALSE
cg19979643	0.3	0.04	FALSE
cg19979666	-0.04	0.08	FALSE
cg19979750	-0.02	0.05	FALSE
cg19979773	-0.22	0.03	FALSE
cg19979946	0.19	0.02	FALSE
cg19980148	-0.01	0.03	FALSE
cg19980151	0.52	0.11	FALSE
cg19980199	-0.14	0.08	FALSE
cg19980260	0.38	0.24	FALSE
cg19980369	0.11	0.13	FALSE
cg19980381	0.27	0.09	FALSE
cg19980382	-0.09	0.03	FALSE
cg19980431	-0.1	0.03	FALSE
cg19980575	0.2	0.05	FALSE
cg19980593	0.37	0.05	FALSE
cg19980648	0.98	0.35	FALSE
cg19980718	-0.02	0.05	FALSE
cg19980912	0.37	0.05	FALSE
cg19980929	0.8	0.14	FALSE
cg19981005	0.05	0.13	FALSE
cg19981151	-0.15	0.02	FALSE
cg19981185	-0.15	0.09	FALSE
cg19981243	0.23	0.12	FALSE
cg19981263	0	0.75	FALSE
cg19981301	-0.14	0.06	FALSE
cg19981409	0.83	0.25	FALSE
cg19981475	0	0.07	FALSE
cg19981561	-0.02	0.05	FALSE
cg19981568	0.27	0.07	FALSE
cg19981660	0.42	0.08	FALSE
cg19981751	0.12	0.05	FALSE
cg19981796	0.7	0.14	FALSE
cg19981828	-0.02	0.05	FALSE
cg19981839	-0.06	0.04	FALSE
cg19981951	0.28	0.05	FALSE
cg19981982	0.25	0.06	FALSE
cg19981991	0.08	0.07	FALSE
cg19982031	0.68	0.4	FALSE
cg19982089	0.19	0.11	FALSE
cg19982129	0.08	0.03	FALSE
cg19982221	0.95	0.28	FALSE
cg19982230	0.25	0.16	FALSE
cg19982471	0.13	0.03	FALSE
cg19982557	0.32	0.02	FALSE
cg19982570	0.61	0.09	FALSE
cg19982609	0.27	0.13	FALSE
cg19982658	-0.05	0.97	FALSE
cg19982664	0.1	0.06	FALSE
cg19982668	0.36	0.19	FALSE
cg19982684	0.37	0.22	FALSE
cg19982822	0.05	0.04	FALSE
cg19982893	0.69	0.16	FALSE
cg19983221	-0.15	0.11	FALSE
cg19983274	0.41	0.09	FALSE
cg19983403	0.07	0.06	FALSE
cg19983597	-0.07	0.05	FALSE
cg19983627	0	0.04	FALSE
cg19983801	0.46	0.12	FALSE
cg19983815	-0.01	0.71	FALSE
cg19983818	0.56	0.02	FALSE
cg19983870	0.06	0.01	FALSE
cg19983948	-0.02	0.08	FALSE
cg19984146	0	0.05	FALSE
cg19984170	0.23	0.05	FALSE
cg19984199	0.02	0.04	FALSE
cg19984262	0.51	0.11	FALSE
cg19984355	0.45	0.09	FALSE
cg19984681	0.77	0.15	FALSE
cg19984742	0.84	0.19	FALSE
cg19984781	0.02	0.04	FALSE
cg19984911	0.07	0.07	FALSE
cg19985018	-0.16	0.1	FALSE
cg19985030	0.87	0.21	FALSE
cg19985041	-0.13	0.04	FALSE
cg19985346	0.21	0.01	FALSE
cg19985421	0.28	0.08	FALSE
cg19985595	0.02	0.21	FALSE
cg19985870	0.61	0.15	FALSE
cg19985911	-0.22	0.04	FALSE
cg19986012	0.18	0.04	FALSE
cg19986126	0.61	0.11	FALSE
cg19986200	-0.01	0.03	FALSE
cg19986202	0.42	0.04	FALSE
cg19986254	0.9	0.15	FALSE
cg19986472	0.5	0.04	FALSE
cg19986872	0.35	0.08	FALSE
cg19986876	0.01	0.04	FALSE
cg19987111	0.07	0.03	FALSE
cg19987122	0.26	0.05	FALSE
cg19987129	0.54	0.3	FALSE
cg19987142	0.13	0.02	FALSE
cg19987180	0.17	0.03	FALSE
cg19987229	0.7	0.04	FALSE
cg19987256	0.11	0.12	FALSE
cg19987288	0.09	0.02	FALSE
cg19987349	0.1	0.12	FALSE
cg19987354	0.03	0.05	FALSE
cg19987356	0.6	0.26	FALSE
cg19987425	0.25	0.04	FALSE
cg19987611	0.27	0.02	FALSE
cg19987665	0.42	0.08	FALSE
cg19987705	-0.14	0.06	FALSE
cg19987768	0.41	0.09	FALSE
cg19987790	0.18	0.02	FALSE
cg19987794	0	0.03	FALSE
cg19987840	0.25	0.02	FALSE
cg19987900	-0.11	0.08	FALSE
cg19987965	0.1	0.04	FALSE
cg19988028	0	0.03	FALSE
cg19988162	0.5	0.06	FALSE
cg19988204	0.44	0.36	FALSE
cg19988235	0.19	0.07	FALSE
cg19988316	0.1	0.19	FALSE
cg19988338	0.3	0.07	FALSE
cg19988346	0.23	0.02	FALSE
cg19988354	-0.21	0.04	FALSE
cg19988367	0.52	0.2	FALSE
cg19988426	0.68	0.27	FALSE
cg19988428	0.02	0.04	FALSE
cg19988482	0.43	0.2	FALSE
cg19988490	0.4	0.15	FALSE
cg19988492	0.48	0.21	FALSE
cg19988558	0.12	0.05	FALSE
cg19988566	-0.12	0.04	FALSE
cg19988577	0.2	0.03	FALSE
cg19988637	-0.03	0.04	FALSE
cg19988671	0.18	0.05	FALSE
cg19988673	0.03	0.06	FALSE
cg19988763	0.37	0.07	FALSE
cg19988770	0.07	0.02	FALSE
cg19988798	0.07	0.08	FALSE
cg19988880	0.3	0.03	FALSE
cg19988958	-0.04	0.03	FALSE
cg19989018	0.09	0.06	FALSE
cg19989043	0.17	0.29	FALSE
cg19989222	0.24	0.05	FALSE
cg19989229	-0.03	0.03	FALSE
cg19989242	0.02	0.06	FALSE
cg19989277	0	0.05	FALSE
cg19989295	0.41	0.11	FALSE
cg19989581	0.82	0.16	FALSE
cg19989673	-0.08	0.04	FALSE
cg19990022	0.81	0.28	FALSE
cg19990151	0.1	0.05	FALSE
cg19990182	-0.01	0.03	FALSE
cg19990229	0.95	0.37	FALSE
cg19990264	0.17	0.05	FALSE
cg19990316	0.72	0.2	FALSE
cg19990373	0.52	0.06	FALSE
cg19990402	0	0.04	FALSE
cg19990454	0.25	0.45	FALSE
cg19990476	0.11	0.1	FALSE
cg19990483	-0.03	0.1	FALSE
cg19990498	0.12	0.05	FALSE
cg19990651	0.86	0.36	FALSE
cg19990723	-0.18	0.07	FALSE
cg19990744	0.28	0.06	FALSE
cg19990785	0.44	0.05	FALSE
cg19990977	0.13	0.04	FALSE
cg19991022	-0.03	0.23	FALSE
cg19991079	0.16	0.03	FALSE
cg19991086	0.46	0.1	FALSE
cg19991383	0.14	0.06	FALSE
cg19991451	0.11	0.02	FALSE
cg19991512	0.17	0.1	FALSE
cg19991689	-0.03	0.11	FALSE
cg19991723	0.28	0.09	FALSE
cg19991780	0.43	0.17	FALSE
cg19991899	-0.03	0.04	FALSE
cg19991916	-0.02	0.05	FALSE
cg19991948	0.24	0.35	FALSE
cg19992015	-0.02	0.03	FALSE
cg19992242	0.19	0.03	FALSE
cg19992375	-0.01	0.1	FALSE
cg19992450	-0.08	0.02	FALSE
cg19992629	-0.08	0.1	FALSE
cg19992633	0.48	0.18	FALSE
cg19992785	0	0.05	FALSE
cg19992808	-0.02	0.06	FALSE
cg19992857	0	0.03	FALSE
cg19992906	-0.03	0.14	FALSE
cg19993006	-0.08	0.06	FALSE
cg19993133	0.81	0.22	FALSE
cg19993219	0.06	0.07	FALSE
cg19993224	0.58	0.13	FALSE
cg19993258	0.53	0.16	FALSE
cg19993316	-0.25	0.04	FALSE
cg19993359	0.16	0.03	FALSE
cg19993440	0.46	0.17	FALSE
cg19993573	0.19	0.05	FALSE
cg19993589	0.36	0.08	FALSE
cg19993591	0.02	0.13	FALSE
cg19993680	0.36	0.09	FALSE
cg19993723	0.01	0.03	FALSE
cg19994023	0.88	0.28	FALSE
cg19994384	0.33	0.19	FALSE
cg19994779	0.65	0.15	FALSE
cg19995014	0.49	0.1	FALSE
cg19995049	0.04	0.03	FALSE
cg19995094	0.17	0.23	FALSE
cg19995112	0.09	0.06	FALSE
cg19995117	0.42	0.07	FALSE
cg19995130	0.12	0.09	FALSE
cg19995229	0.1	0.06	FALSE
cg19995343	0.22	0.05	FALSE
cg19995471	0.1	0.09	FALSE
cg19995539	0.8	0.14	FALSE
cg19995641	-0.19	0.07	FALSE
cg19995654	0.18	0.27	FALSE
cg19995800	0.11	0.03	FALSE
cg19995828	0.06	0.03	FALSE
cg19995856	0.07	0.37	FALSE
cg19995891	0.01	0.4	FALSE
cg19995899	-0.02	0.07	FALSE
cg19995964	-0.29	0.04	FALSE
cg19996026	0.21	0.19	FALSE
cg19996221	-0.05	0.02	FALSE
cg19996313	0.3	0.12	FALSE
cg19996355	0.04	0.04	FALSE
cg19996406	0.18	0.05	FALSE
cg19996418	0.07	0.03	FALSE
cg19996654	-0.08	0.1	FALSE
cg19996838	0.03	0.03	FALSE
cg19996971	0.11	0.05	FALSE
cg19997179	0.03	0.05	FALSE
cg19997181	-0.04	0.08	FALSE
cg19997196	-0.08	0.05	FALSE
cg19997236	0.07	0.02	FALSE
cg19997245	-0.04	0.03	FALSE
cg19997370	0.11	0.1	FALSE
cg19997384	0.83	0.19	FALSE
cg19997502	-0.03	0.13	FALSE
cg19997606	-0.1	0.02	FALSE
cg19997861	0.36	0.18	FALSE
cg19997916	-0.09	0.04	FALSE
cg19997922	0.06	0.18	FALSE
cg19997946	0.7	0.27	FALSE
cg19998012	0.78	0.23	FALSE
cg19998073	0.57	0.11	FALSE
cg19998150	0.93	0.25	FALSE
cg19998151	0.9	0.14	FALSE
cg19998289	0.22	0.08	FALSE
cg19998294	0.11	0.09	FALSE
cg19998328	0.09	0.06	FALSE
cg19998368	0.25	0.02	FALSE
cg19998400	0.33	0.08	FALSE
cg19998432	0.75	0.16	FALSE
cg19998533	0.09	0.13	FALSE
cg19998573	0.83	0.3	FALSE
cg19998644	0.81	0.12	FALSE
cg19998654	0.3	0.08	FALSE
cg19998675	-0.01	0.04	FALSE
cg19998835	0.27	0.06	FALSE
cg19998991	0.5	0.08	FALSE
cg19999035	0	0.08	FALSE
cg19999161	-0.01	0.04	FALSE
cg19999212	0.17	0.15	FALSE
cg19999567	0.1	0.08	FALSE
cg19999645	0.08	0.05	FALSE
cg19999682	0.71	0.12	FALSE
cg20000047	0	0.07	FALSE
cg20000049	0.05	0.08	FALSE
cg20000088	0.08	0.05	FALSE
cg20000099	-0.01	0.02	FALSE
cg20000107	-0.24	0.03	FALSE
cg20000132	0.32	0.09	FALSE
cg20000220	0.59	0.07	FALSE
cg20000326	-0.13	0.04	FALSE
cg20000342	0.36	0.14	FALSE
cg20000459	-0.12	0.03	FALSE
cg20000464	0.52	0.22	FALSE
cg20000468	0.22	0.09	FALSE
cg20000481	0.05	0.04	FALSE
cg20000562	0.45	0.09	FALSE
cg20000602	0.54	0.28	FALSE
cg20000641	0.13	0.06	FALSE
cg20000644	0.22	0.05	FALSE
cg20000654	0.09	0.04	FALSE
cg20000718	0.16	0.05	FALSE
cg20000805	0.81	0.2	FALSE
cg20000812	0.22	0.05	FALSE
cg20000847	0	0.03	FALSE
cg20000866	-0.15	0.04	FALSE
cg20000908	0.27	0.06	FALSE
cg20000937	0	0.05	FALSE
cg20000940	0.23	0.02	FALSE
cg20000946	-0.3	0.01	FALSE
cg20000994	-0.13	0.03	FALSE
cg20001067	-0.16	0.02	FALSE
cg20001070	0.38	0.2	FALSE
cg20001219	0.03	0.01	FALSE
cg20001360	-0.08	0.01	FALSE
cg20001609	0.07	0.04	FALSE
cg20001666	0.03	0.04	FALSE
cg20001675	-0.16	0.04	FALSE
cg20001739	0.14	0.03	FALSE
cg20001775	-0.1	0.08	FALSE
cg20001791	0.39	0.29	FALSE
cg20001810	0.54	0.15	FALSE
cg20001829	0.2	0.13	FALSE
cg20001850	0.54	0.02	FALSE
cg20001876	-0.02	0.02	FALSE
cg20002045	0.33	0.05	FALSE
cg20002051	0.01	0.07	FALSE
cg20002177	0.39	0.56	FALSE
cg20002207	0.01	0.09	FALSE
cg20002248	0.14	0.03	FALSE
cg20002283	0.32	0.02	FALSE
cg20002354	-0.05	0.03	FALSE
cg20002523	0.28	0.03	FALSE
cg20002729	-0.1	0.02	FALSE
cg20002843	0.28	0.16	FALSE
cg20002901	0.71	0.27	FALSE
cg20002942	0.33	0.04	FALSE
cg20002958	0.1	0.05	FALSE
cg20003034	0.15	0.13	FALSE
cg20003050	0.04	0.06	FALSE
cg20003051	0.13	0.05	FALSE
cg20003124	-0.17	0.07	FALSE
cg20003138	0.15	0.11	FALSE
cg20003144	-0.04	0.03	FALSE
cg20003179	0.2	0.06	FALSE
cg20003295	-0.04	0.04	FALSE
cg20003368	0.31	0.05	FALSE
cg20003377	0.21	0.08	FALSE
cg20003603	0.12	0.05	FALSE
cg20003635	0.08	0.04	FALSE
cg20003638	0.71	0.14	FALSE
cg20003692	0.42	0.05	FALSE
cg20003800	0.19	0.02	FALSE
cg20003805	0.09	0.46	FALSE
cg20003893	0.52	0.16	FALSE
cg20003976	0.18	0.09	FALSE
cg20003983	0.86	0.26	FALSE
cg20004175	0.14	0.15	FALSE
cg20004315	0.73	0.22	FALSE
cg20004324	0.06	0.09	FALSE
cg20004406	0.21	0.04	FALSE
cg20004424	0.01	0.21	FALSE
cg20004451	0.04	0.04	FALSE
cg20004634	0.31	0.07	FALSE
cg20004659	0.28	0.08	FALSE
cg20004827	0.36	0.12	FALSE
cg20005056	0.08	0.06	FALSE
cg20005057	0.52	0.22	FALSE
cg20005074	0.06	0.13	FALSE
cg20005415	-0.04	0.14	FALSE
cg20005487	-0.15	0.06	FALSE
cg20005518	0.9	0.39	TRUE
cg20005616	0.05	0.03	FALSE
cg20005624	0.29	0.03	FALSE
cg20005629	-0.11	0.24	FALSE
cg20005636	0.23	0.05	FALSE
cg20005705	0.02	0.04	FALSE
cg20005742	0.58	0.18	FALSE
cg20005743	0.88	0.28	FALSE
cg20005760	0.03	0.06	FALSE
cg20005923	0.15	0.07	FALSE
cg20005934	-0.04	0.07	FALSE
cg20006187	-0.11	0.09	FALSE
cg20006205	0.24	0.02	FALSE
cg20006618	0.04	0.1	FALSE
cg20006652	0.78	0.18	FALSE
cg20006741	0.14	0.06	FALSE
cg20006825	0.07	0.13	FALSE
cg20006924	0.15	0.05	FALSE
cg20007130	0.09	0.09	FALSE
cg20007188	0.53	0.07	FALSE
cg20007245	0.63	0.09	FALSE
cg20007465	0.12	0.12	FALSE
cg20007569	0.13	0.03	FALSE
cg20007622	-0.14	0.11	FALSE
cg20007643	-0.01	0.27	FALSE
cg20007836	0.37	0.2	FALSE
cg20007892	0.01	0.03	FALSE
cg20007894	0.18	0.1	FALSE
cg20008101	0.27	0.31	FALSE
cg20008148	0.2	0.09	FALSE
cg20008164	-0.01	0.08	FALSE
cg20008332	0.31	0.1	FALSE
cg20008357	0.7	0.11	FALSE
cg20008846	0.04	0.05	FALSE
cg20009097	0.4	0.1	FALSE
cg20009101	0.54	0.1	FALSE
cg20009215	0.2	0.02	FALSE
cg20009273	0.04	0.08	FALSE
cg20009327	0.09	0.09	FALSE
cg20009332	0.45	0.17	FALSE
cg20009354	0.4	0.16	FALSE
cg20009378	0.38	0.05	FALSE
cg20009461	-0.1	0.02	FALSE
cg20009499	-0.09	0.04	FALSE
cg20009594	0.27	0.04	FALSE
cg20009641	0.49	0.04	FALSE
cg20009650	0.33	0.02	FALSE
cg20009671	0.29	0.03	FALSE
cg20009866	0.42	0.05	FALSE
cg20009923	0.01	0.05	FALSE
cg20010054	-0.13	0.05	FALSE
cg20010076	0.35	0.1	FALSE
cg20010341	-0.16	0.04	FALSE
cg20010369	-0.01	0.07	FALSE
cg20010396	0.01	0.03	FALSE
cg20010506	0.28	0.09	FALSE
cg20010565	-0.03	0.03	FALSE
cg20010635	-0.18	0.07	FALSE
cg20010714	0.08	0.03	FALSE
cg20010873	0.36	0.08	FALSE
cg20011051	-0.1	0.02	FALSE
cg20011075	0.12	0.06	FALSE
cg20011116	-0.1	0.04	FALSE
cg20011134	-0.03	0.04	FALSE
cg20011208	-0.1	0.03	FALSE
cg20011248	0.81	0.18	FALSE
cg20011278	-0.09	0.11	FALSE
cg20011326	0.04	0.04	FALSE
cg20011352	0.29	0.07	FALSE
cg20011360	0.82	0.35	FALSE
cg20011402	0.01	0.05	FALSE
cg20011459	-0.19	0.07	FALSE
cg20011529	0.04	0.06	FALSE
cg20011543	0.77	0.04	FALSE
cg20011552	0.34	0.06	FALSE
cg20011562	0.26	0.05	FALSE
cg20011604	0.25	0.09	FALSE
cg20011726	0.24	0.08	FALSE
cg20011794	0.19	0.03	FALSE
cg20011807	0.08	0.04	FALSE
cg20011833	0.12	0.02	FALSE
cg20011940	0.44	0.05	FALSE
cg20011947	0.05	0.04	FALSE
cg20011974	0.06	0.04	FALSE
cg20011983	0.86	0.23	FALSE
cg20011998	0.01	0.03	FALSE
cg20012008	0.02	0.02	FALSE
cg20012024	-0.15	0.3	FALSE
cg20012028	0.05	0.02	FALSE
cg20012089	0.19	0.03	FALSE
cg20012172	0.31	0.02	FALSE
cg20012247	0.01	0.03	FALSE
cg20012308	0.36	0.26	FALSE
cg20012309	0.11	0.05	FALSE
cg20012316	0.32	0.07	FALSE
cg20012366	0.26	0.09	FALSE
cg20012537	0.52	0.13	FALSE
cg20012601	0.74	0.14	FALSE
cg20012607	0.11	0.04	FALSE
cg20012848	0.3	0.09	FALSE
cg20012885	0.5	0.15	FALSE
cg20012888	0.79	0.36	FALSE
cg20012915	0.14	0.04	FALSE
cg20013097	0.11	0.08	FALSE
cg20013177	0.3	0.23	FALSE
cg20013286	0.23	0.04	FALSE
cg20013302	-0.08	0.04	FALSE
cg20013510	0.05	0.05	FALSE
cg20013533	0.32	0.27	FALSE
cg20013539	0.05	0.05	FALSE
cg20013688	0.24	0.07	FALSE
cg20013855	0.24	0.08	FALSE
cg20013865	0.29	0.06	FALSE
cg20013920	0.29	0.04	FALSE
cg20013942	0.13	0.06	FALSE
cg20013963	0.29	0.06	FALSE
cg20014049	0.28	0.07	FALSE
cg20014063	0.03	0.09	FALSE
cg20014094	0.03	0.03	FALSE
cg20014284	0.07	0.02	FALSE
cg20014304	0.19	0.07	FALSE
cg20014398	0.07	0.09	FALSE
cg20014412	0.39	0.08	FALSE
cg20014441	0.78	0.06	FALSE
cg20014495	-0.12	0.05	FALSE
cg20014585	0.03	0.05	FALSE
cg20014591	0.02	0.04	FALSE
cg20014596	0.6	0.11	FALSE
cg20014778	0.2	0.08	FALSE
cg20014819	0.3	0.02	FALSE
cg20014822	0.35	0.1	FALSE
cg20014824	0	0.05	FALSE
cg20014960	0.24	0.03	FALSE
cg20014974	0.56	0.19	FALSE
cg20014988	0.46	0.11	FALSE
cg20015011	0.41	0.16	FALSE
cg20015168	0.23	0.06	FALSE
cg20015299	-0.04	0.03	FALSE
cg20015338	0.51	0.08	FALSE
cg20015401	0.05	0.12	FALSE
cg20015424	0.14	0.1	FALSE
cg20015535	0.3	0.04	FALSE
cg20015657	-0.05	0.07	FALSE
cg20015689	0.63	0.16	FALSE
cg20015787	-0.12	0.05	FALSE
cg20015855	0.12	0.04	FALSE
cg20015921	0.16	0.03	FALSE
cg20015986	0.04	0.11	FALSE
cg20016023	0.84	0.22	FALSE
cg20016411	0.78	0.22	FALSE
cg20016416	0.12	0.08	FALSE
cg20016569	-0.16	0.11	FALSE
cg20016599	0.07	0.07	FALSE
cg20016631	0.32	0.1	FALSE
cg20016673	0.91	0.36	FALSE
cg20016914	0.57	0.22	FALSE
cg20016993	-0.11	0.08	FALSE
cg20017108	-0.05	0.07	FALSE
cg20017132	-0.1	0.01	FALSE
cg20017253	0.8	0.25	FALSE
cg20017381	0.24	0.09	FALSE
cg20017415	-0.03	0.03	FALSE
cg20017464	0.24	0.05	FALSE
cg20017590	-0.03	0.04	FALSE
cg20017683	0.69	0.09	FALSE
cg20017761	0.78	0.19	FALSE
cg20017769	-0.08	0.04	FALSE
cg20017797	-0.1	0.03	FALSE
cg20017877	0.29	0.05	FALSE
cg20017995	0.49	0.11	FALSE
cg20018057	0.37	0.14	FALSE
cg20018106	0.31	0.15	FALSE
cg20018181	0.15	0.07	FALSE
cg20018225	0.17	0.11	FALSE
cg20018234	-0.02	0.03	FALSE
cg20018253	0.76	0.28	FALSE
cg20018267	0.06	0.03	FALSE
cg20018396	-0.13	0.06	FALSE
cg20018425	0.3	0.1	FALSE
cg20018469	0.07	0.05	FALSE
cg20018561	0.03	0.02	FALSE
cg20018660	-0.01	0.04	FALSE
cg20018723	0.53	0.04	FALSE
cg20018806	0.32	0.16	FALSE
cg20018812	0.16	0.09	FALSE
cg20018912	-0.01	0.02	FALSE
cg20019019	0.27	0.04	FALSE
cg20019163	0.22	0.06	FALSE
cg20019168	-0.17	0.07	FALSE
cg20019202	0.07	0.04	FALSE
cg20019217	0.04	0.06	FALSE
cg20019356	0.04	0.06	FALSE
cg20019365	0.44	0.02	FALSE
cg20019410	0.21	0.03	FALSE
cg20019489	0.62	0.18	FALSE
cg20019546	0.6	0.13	FALSE
cg20019560	-0.02	0.06	FALSE
cg20019612	-0.11	0.03	FALSE
cg20019720	0.88	0.21	FALSE
cg20019985	0.6	0.29	FALSE
cg20020057	-0.02	0.04	FALSE
cg20020464	0.31	0.05	FALSE
cg20020723	0.91	0.15	FALSE
cg20020844	0.75	0.35	FALSE
cg20021204	-0.24	0.05	FALSE
cg20021244	0.19	0.02	FALSE
cg20021336	0.1	0.12	FALSE
cg20021513	0.54	0.06	FALSE
cg20021570	0.11	0.09	FALSE
cg20021655	-0.2	0.02	FALSE
cg20021784	0.22	0.13	FALSE
cg20021790	0.66	0.23	FALSE
cg20021941	-0.14	0.02	FALSE
cg20022118	0.15	0.18	FALSE
cg20022216	0.23	0.08	FALSE
cg20022223	0.09	0.11	FALSE
cg20022454	0.74	0.28	FALSE
cg20022511	0.03	0.03	FALSE
cg20022578	-0.06	0.02	FALSE
cg20022589	0.46	0.07	FALSE
cg20022862	0.11	0.07	FALSE
cg20022869	0.54	0.11	FALSE
cg20023102	0.23	0.16	FALSE
cg20023120	0.23	0.05	FALSE
cg20023155	-0.01	0.03	FALSE
cg20023184	0.04	0.16	FALSE
cg20023231	0.11	0.08	FALSE
cg20023259	0.52	0.08	FALSE
cg20023271	0.09	0.04	FALSE
cg20023324	0.11	0.04	FALSE
cg20023354	0.33	0.03	FALSE
cg20023356	-0.14	0.03	FALSE
cg20023524	-0.02	0.03	FALSE
cg20023538	0.1	0.09	FALSE
cg20023578	0.1	0.1	FALSE
cg20023647	0.2	0.05	FALSE
cg20023675	-0.08	0.04	FALSE
cg20023712	0.03	0.06	FALSE
cg20023762	-0.09	0.03	FALSE
cg20023783	0.11	0.23	FALSE
cg20023788	0.41	0.17	FALSE
cg20023898	0.33	0.14	FALSE
cg20024110	0.71	0.25	FALSE
cg20024192	0.27	0.03	FALSE
cg20024234	0.4	0.02	FALSE
cg20024259	-0.06	0.04	FALSE
cg20024310	0.11	0.08	FALSE
cg20024324	-0.11	0.03	FALSE
cg20024403	0.41	0.08	FALSE
cg20024687	0.39	0.08	FALSE
cg20024757	-0.09	0.03	FALSE
cg20024827	0.74	0.12	FALSE
cg20024953	-0.09	0.01	FALSE
cg20025003	0.22	0.05	FALSE
cg20025032	-0.08	0.04	FALSE
cg20025086	0.73	0.15	FALSE
cg20025115	0.3	0.08	FALSE
cg20025135	0.74	0.08	FALSE
cg20025238	0.61	0.11	FALSE
cg20025389	0.26	0.12	FALSE
cg20025630	-0.13	0.04	FALSE
cg20025656	0.41	0.11	FALSE
cg20025658	0.29	0.1	FALSE
cg20025677	-0.17	0.09	FALSE
cg20025824	-0.11	0.04	FALSE
cg20025963	0.7	0.14	FALSE
cg20025970	0.33	0.11	FALSE
cg20025977	0.54	0.12	FALSE
cg20026178	0.64	0.18	FALSE
cg20026205	0.25	0.1	FALSE
cg20026346	0.43	0.09	FALSE
cg20026367	0.94	0.86	FALSE
cg20026524	-0.04	0.06	FALSE
cg20026576	0.37	0.07	FALSE
cg20026582	0.59	0.07	FALSE
cg20026613	0.53	0.16	FALSE
cg20026633	0.23	0.08	FALSE
cg20026651	0.18	0.02	FALSE
cg20026664	0.18	0.13	FALSE
cg20026673	-0.05	0.12	FALSE
cg20026737	0.73	0.25	FALSE
cg20026798	0.44	0.07	FALSE
cg20027050	0.08	0.02	FALSE
cg20027133	0.46	0.12	FALSE
cg20027157	-0.12	0.1	FALSE
cg20027296	0.31	0.21	FALSE
cg20027314	0.81	0.24	FALSE
cg20027331	-0.06	0.06	FALSE
cg20027419	-0.07	0.05	FALSE
cg20027456	0.03	0.04	FALSE
cg20027578	0.63	0.08	FALSE
cg20027684	-0.01	0.06	FALSE
cg20027742	0.06	0.05	FALSE
cg20027784	0.81	0.14	FALSE
cg20027946	0.84	0.79	FALSE
cg20028019	-0.12	0.06	FALSE
cg20028058	0.22	0.07	FALSE
cg20028291	0.08	0.03	FALSE
cg20028411	-0.01	0.03	FALSE
cg20028470	0.79	0.17	FALSE
cg20028483	0.02	0.1	FALSE
cg20028528	0.08	0.07	FALSE
cg20028661	0.12	0.07	FALSE
cg20028826	0.3	0.06	FALSE
cg20028827	0.49	0.16	FALSE
cg20028974	0.1	0.03	FALSE
cg20029003	0.15	0.04	FALSE
cg20029026	0.15	0.04	FALSE
cg20029081	-0.03	0.08	FALSE
cg20029123	0.22	0.04	FALSE
cg20029140	0.05	0.05	FALSE
cg20029153	0.01	0.08	FALSE
cg20029156	0.02	0.03	FALSE
cg20029201	0.14	0.18	FALSE
cg20029311	-0.06	0.11	FALSE
cg20029324	0.47	0.08	FALSE
cg20029347	0.48	0.16	FALSE
cg20029393	0.1	0.02	FALSE
cg20029449	0.18	0.04	FALSE
cg20029652	0.07	0.04	FALSE
cg20029657	-0.1	0.15	FALSE
cg20029725	0.03	0.03	FALSE
cg20029745	0.12	0.21	FALSE
cg20029881	0.18	0.09	FALSE
cg20029906	-0.07	0.04	FALSE
cg20029967	-0.14	0.04	FALSE
cg20030024	0.66	0.07	FALSE
cg20030218	-0.12	0.07	FALSE
cg20030243	0.03	0.03	FALSE
cg20030294	0.87	0.22	FALSE
cg20030310	0.67	0.15	FALSE
cg20030545	-0.02	0.03	FALSE
cg20030671	0	0.02	FALSE
cg20030711	0.26	0.04	FALSE
cg20030796	0.09	0.01	FALSE
cg20030817	0.17	0.02	FALSE
cg20030820	0.7	0.12	FALSE
cg20030852	-0.04	0.09	FALSE
cg20030934	-0.16	0.03	FALSE
cg20031349	-0.11	0.04	FALSE
cg20031364	0.75	0.2	FALSE
cg20031397	0.15	0.03	FALSE
cg20031457	0.14	0.03	FALSE
cg20031479	0.16	0.02	FALSE
cg20031584	0.04	0.05	FALSE
cg20031632	0.02	0.08	FALSE
cg20031656	-0.22	0.06	FALSE
cg20031659	0.24	0.05	FALSE
cg20031717	0.31	0.13	FALSE
cg20031845	0.05	0.06	FALSE
cg20032056	0.1	0.07	FALSE
cg20032179	0.38	0.05	FALSE
cg20032370	0.62	0.11	FALSE
cg20032495	0.03	0.48	FALSE
cg20032693	-0.05	0.02	FALSE
cg20032723	0.3	0.03	FALSE
cg20032789	-0.04	0.06	FALSE
cg20032809	0.17	0.03	FALSE
cg20032934	0.11	0.06	FALSE
cg20033070	0.22	0.06	FALSE
cg20033071	-0.19	0.06	FALSE
cg20033079	0.05	0.04	FALSE
cg20033082	0.14	0.06	FALSE
cg20033210	-0.02	0.02	FALSE
cg20033239	0.36	0.05	FALSE
cg20033256	-0.06	0.06	FALSE
cg20033401	-0.12	0.03	FALSE
cg20033437	0.87	0.21	FALSE
cg20033557	-0.02	0.25	FALSE
cg20033591	0.59	0.3	FALSE
cg20033598	-0.04	0.02	FALSE
cg20033619	0.28	0.04	FALSE
cg20033652	0.3	0.17	FALSE
cg20033731	0.3	0.09	FALSE
cg20033808	0.31	0.08	FALSE
cg20033981	0.42	0.16	FALSE
cg20034100	0.15	0.07	FALSE
cg20034190	0.33	0.02	FALSE
cg20034202	0.45	0.19	FALSE
cg20034209	0.48	0.06	FALSE
cg20034226	0.34	0.13	FALSE
cg20034372	0.26	0.11	FALSE
cg20034712	0.73	0.29	FALSE
cg20034785	0.04	0.08	FALSE
cg20034856	-0.22	0.12	FALSE
cg20035105	0.74	0.15	FALSE
cg20035127	0.01	0.05	FALSE
cg20035222	0.11	0.09	FALSE
cg20035319	0.1	0.11	FALSE
cg20035362	-0.13	0.08	FALSE
cg20035453	0.34	0.08	FALSE
cg20035459	0.67	0.17	FALSE
cg20035679	0.83	0.18	FALSE
cg20035971	0.05	0.11	FALSE
cg20035980	0.31	0.18	FALSE
cg20036207	0.84	0.2	FALSE
cg20036302	-0.01	0.06	FALSE
cg20036365	0.21	0.07	FALSE
cg20036377	-0.16	0.07	FALSE
cg20036641	-0.04	0.04	FALSE
cg20036706	0.1	0.05	FALSE
cg20036711	-0.04	0.06	FALSE
cg20036770	0.32	0.04	FALSE
cg20036791	0.99	0.79	FALSE
cg20036869	0.11	0.03	FALSE
cg20036889	-0.1	0.03	FALSE
cg20036915	0.17	0.06	FALSE
cg20036996	0.28	0.04	FALSE
cg20037384	0.1	0.02	FALSE
cg20037470	0.3	0.04	FALSE
cg20037507	0.34	0.22	FALSE
cg20037575	0.15	0.09	FALSE
cg20037773	0.11	0.07	FALSE
cg20037968	-0.07	0.04	FALSE
cg20037999	0.15	0.02	FALSE
cg20038038	0.6	0.1	FALSE
cg20038070	0.44	0.11	FALSE
cg20038169	-0.07	0.03	FALSE
cg20038187	0.42	0.11	FALSE
cg20038204	-0.09	0.04	FALSE
cg20038219	0.25	0.23	FALSE
cg20038225	-0.03	0.11	FALSE
cg20038252	0.36	0.2	FALSE
cg20038346	0.13	0.09	FALSE
cg20038366	0.09	0.04	FALSE
cg20038368	0.02	0.06	FALSE
cg20038477	0.53	0.13	FALSE
cg20038493	-0.08	0.03	FALSE
cg20038591	0.19	0.08	FALSE
cg20038647	0.06	0.02	FALSE
cg20038789	0.42	0.15	FALSE
cg20038794	0.5	0.08	FALSE
cg20038996	-0.05	0.07	FALSE
cg20039048	0.09	0.05	FALSE
cg20039073	0.43	0.16	FALSE
cg20039163	0.05	0.06	FALSE
cg20039211	0.38	0.11	FALSE
cg20039257	-0.04	0.05	FALSE
cg20039307	0.24	0.11	FALSE
cg20039387	0.07	0.02	FALSE
cg20039407	0.06	0.07	FALSE
cg20039443	0.46	0.14	FALSE
cg20039571	-0.17	0.05	FALSE
cg20039713	0.11	0.04	FALSE
cg20039814	0.92	0.32	FALSE
cg20039944	0.08	0.08	FALSE
cg20039979	0.18	0.13	FALSE
cg20039983	0.09	0.06	FALSE
cg20040041	-0.32	0.04	FALSE
cg20040285	-0.05	0.5	FALSE
cg20040306	-0.05	0.06	FALSE
cg20040364	0.08	0.11	FALSE
cg20040488	0.3	0.03	FALSE
cg20040626	-0.05	0.15	FALSE
cg20040691	-0.05	0.04	FALSE
cg20040743	0.2	0.08	FALSE
cg20040747	0.52	0.19	FALSE
cg20040765	0.01	0.04	FALSE
cg20040863	0	0.05	FALSE
cg20040891	1	0.88	FALSE
cg20040972	0.17	0.06	FALSE
cg20041088	0.56	0.14	FALSE
cg20041105	0.13	0.09	FALSE
cg20041152	0.09	0.05	FALSE
cg20041257	0.28	0.06	FALSE
cg20041366	-0.03	0.16	FALSE
cg20041381	0.1	0.03	FALSE
cg20041446	0.16	0.06	FALSE
cg20041567	0.43	0.03	FALSE
cg20041597	0.52	0.06	FALSE
cg20041612	0.28	0.07	FALSE
cg20041624	0.01	0.03	FALSE
cg20041683	0.18	0.08	FALSE
cg20041710	-0.06	0.07	FALSE
cg20041802	0.33	0.04	FALSE
cg20041873	0.01	0.1	FALSE
cg20042013	0.1	0.11	FALSE
cg20042116	0.72	0.07	FALSE
cg20042228	0.03	0.02	FALSE
cg20042248	0.27	0.02	FALSE
cg20042281	0.24	0.03	FALSE
cg20042291	0.48	0.19	FALSE
cg20042338	0.15	0.03	FALSE
cg20042639	-0.08	0.09	FALSE
cg20042662	0.45	0.08	FALSE
cg20042692	0.79	0.11	FALSE
cg20042731	0.83	0.08	FALSE
cg20042798	0.34	0.06	FALSE
cg20043066	0.7	0.17	FALSE
cg20043105	0.14	0.06	FALSE
cg20043202	-0.17	0.1	FALSE
cg20043244	0.82	0.17	FALSE
cg20043291	-0.04	0.04	FALSE
cg20043466	0.19	0.08	FALSE
cg20043467	0.38	0.1	FALSE
cg20043649	0.25	0.36	FALSE
cg20043679	-0.06	0.08	FALSE
cg20043699	-0.05	0.09	FALSE
cg20043883	-0.12	0.03	FALSE
cg20043937	0.89	0.26	FALSE
cg20043969	-0.11	0.03	FALSE
cg20044090	0.86	0.13	FALSE
cg20044118	0.65	0.21	FALSE
cg20044168	0.01	0.04	FALSE
cg20044189	0.2	0.02	FALSE
cg20044211	0.46	0.07	FALSE
cg20044305	-0.03	0.04	FALSE
cg20044410	0.25	0.08	FALSE
cg20044443	0.11	0.15	FALSE
cg20044550	-0.05	0.05	FALSE
cg20044666	0.3	0.13	FALSE
cg20044752	0.06	0.11	FALSE
cg20044860	0.04	0.13	FALSE
cg20044918	0.17	0.05	FALSE
cg20044923	0.08	0.06	FALSE
cg20045040	0.24	0.08	FALSE
cg20045045	0.04	0.02	FALSE
cg20045155	0.54	0.15	FALSE
cg20045320	0.87	0.3	FALSE
cg20045394	0.34	0.11	FALSE
cg20045492	0.26	0.08	FALSE
cg20045841	0.09	0.06	FALSE
cg20045882	0.69	0.22	FALSE
cg20045888	0.62	0.04	FALSE
cg20045910	0.14	0.05	FALSE
cg20045970	0.57	0.14	FALSE
cg20046040	0.55	0.04	FALSE
cg20046119	0.04	0.28	FALSE
cg20046126	-0.13	0.08	FALSE
cg20046236	0.01	0.1	FALSE
cg20046330	0.47	0.15	FALSE
cg20046343	0.14	0.03	FALSE
cg20046388	0.37	0.05	FALSE
cg20046608	0.22	0.28	FALSE
cg20046777	0.47	0.06	FALSE
cg20046859	0.63	0.07	FALSE
cg20046875	0.46	0.02	FALSE
cg20046964	0.25	0.02	FALSE
cg20047055	0.43	0.09	FALSE
cg20047076	-0.11	0.04	FALSE
cg20047230	0.01	0.09	FALSE
cg20047235	0.41	0.06	FALSE
cg20047297	0.44	0.17	FALSE
cg20047349	0.9	0.38	FALSE
cg20047447	-0.03	0.06	FALSE
cg20047489	0.69	0.26	FALSE
cg20047677	0.07	0.04	FALSE
cg20047732	0.22	0.02	FALSE
cg20047825	-0.02	0.02	FALSE
cg20047924	0.25	0.08	FALSE
cg20048037	0.51	0.31	FALSE
cg20048045	0.14	0.03	FALSE
cg20048050	0.18	0.03	FALSE
cg20048109	0.25	0.2	FALSE
cg20048260	0.24	0.08	FALSE
cg20048434	0.37	0.05	FALSE
cg20048655	0.3	0.31	FALSE
cg20048870	-0.02	0.04	FALSE
cg20049005	0.49	0.2	FALSE
cg20049151	-0.19	0.06	FALSE
cg20049273	0.44	0.06	FALSE
cg20049294	0.3	0.03	FALSE
cg20049309	0.25	0.14	FALSE
cg20049415	0.19	0.14	FALSE
cg20049422	0.23	0.21	FALSE
cg20049427	0	0.03	FALSE
cg20049663	0.1	0.03	FALSE
cg20049702	0.1	0.04	FALSE
cg20049727	0.06	0.06	FALSE
cg20049927	-0.09	0.09	FALSE
cg20050012	0.59	0.22	FALSE
cg20050093	0.09	0.04	FALSE
cg20050108	0.09	0.04	FALSE
cg20050113	0.85	0.25	FALSE
cg20050194	-0.03	0.04	FALSE
cg20050237	0.14	0.05	FALSE
cg20050420	0.03	0.11	FALSE
cg20050484	-0.08	0.03	FALSE
cg20050595	0.7	0.1	FALSE
cg20050761	0.34	0.07	FALSE
cg20050826	0.33	0.14	FALSE
cg20050828	0.81	0.21	FALSE
cg20050877	0.22	0.09	FALSE
cg20051033	0.33	0.08	FALSE
cg20051118	0.81	0.14	FALSE
cg20051177	-0.08	0.05	FALSE
cg20051314	-0.09	0.06	FALSE
cg20051444	0.75	0.06	FALSE
cg20051530	0.73	0.17	FALSE
cg20051715	0.55	0.1	FALSE
cg20051772	0.56	0.18	FALSE
cg20051795	-0.03	0.06	FALSE
cg20051808	0.04	0.07	FALSE
cg20051875	0.48	0.14	FALSE
cg20051966	0.15	0.02	FALSE
cg20052010	-0.1	0.04	FALSE
cg20052079	0.54	0.17	FALSE
cg20052214	-0.12	0.04	FALSE
cg20052227	-0.03	0.03	FALSE
cg20052355	0.32	0.02	FALSE
cg20052509	0.2	0.06	FALSE
cg20052718	0.28	0.06	FALSE
cg20052751	0.42	0.07	FALSE
cg20052760	0.62	0.14	FALSE
cg20052814	0.09	0.15	FALSE
cg20052865	0.35	0.2	FALSE
cg20052933	0.2	0.09	FALSE
cg20053158	0.39	0.06	FALSE
cg20053329	-0.07	0.02	FALSE
cg20053381	-0.04	0.03	FALSE
cg20053454	0.02	0.07	FALSE
cg20053465	0.76	0.24	FALSE
cg20053493	-0.02	0.04	FALSE
cg20053637	0.02	0.06	FALSE
cg20053799	0.17	0.02	FALSE
cg20053821	-0.03	0.03	FALSE
cg20053829	0.05	0.03	FALSE
cg20053845	0.07	0.04	FALSE
cg20053852	0.07	0.05	FALSE
cg20054027	-0.06	0.03	FALSE
cg20054111	-0.07	0.04	FALSE
cg20054157	0.21	0.12	FALSE
cg20054248	0.42	0.14	FALSE
cg20054385	0.3	0.07	FALSE
cg20054394	0.17	0.05	FALSE
cg20054412	0.62	0.1	FALSE
cg20054420	0.61	0.08	FALSE
cg20054703	0.61	0.08	FALSE
cg20054786	-0.14	0.03	FALSE
cg20054852	0.29	0.07	FALSE
cg20054872	-0.03	0.08	FALSE
cg20054939	0.96	0.14	FALSE
cg20054983	0.07	0.03	FALSE
cg20055056	0.09	0.06	FALSE
cg20055230	0.17	0.04	FALSE
cg20055237	0.55	0.2	FALSE
cg20055426	0.37	0.1	FALSE
cg20055546	0.21	0.06	FALSE
cg20055581	0.21	0.27	FALSE
cg20055776	0.08	0.03	FALSE
cg20055841	0.16	0.04	FALSE
cg20055861	0.48	0.21	FALSE
cg20055924	-0.07	0.06	FALSE
cg20055965	-0.04	0.09	FALSE
cg20056212	0.2	0.04	FALSE
cg20056341	0.19	0.06	FALSE
cg20056542	0.1	0.1	FALSE
cg20056593	0.4	0.09	FALSE
cg20056634	0.07	0.22	FALSE
cg20056908	0.38	0.05	FALSE
cg20056914	-0.09	0.03	FALSE
cg20056949	0.15	0.1	FALSE
cg20056997	0.36	0.19	FALSE
cg20057066	0.11	0.04	FALSE
cg20057103	0.09	0.07	FALSE
cg20057147	0.99	0.96	FALSE
cg20057398	0.08	0.05	FALSE
cg20057475	-0.26	0.03	FALSE
cg20057633	-0.03	0.06	FALSE
cg20057831	-0.1	0.03	FALSE
cg20058043	0.41	0.06	FALSE
cg20058148	0.4	0.19	FALSE
cg20058187	0.14	0.07	FALSE
cg20058270	0.41	0.06	FALSE
cg20058389	0.31	0.03	FALSE
cg20058506	0.76	0.17	FALSE
cg20058542	0.08	0.15	FALSE
cg20058667	-0.04	0.05	FALSE
cg20058691	0.01	0.04	FALSE
cg20058744	-0.16	0.04	FALSE
cg20058799	0.06	0.04	FALSE
cg20058848	0.08	0.05	FALSE
cg20058872	-0.07	0.07	FALSE
cg20058937	-0.03	0.12	FALSE
cg20059012	0.49	0.37	FALSE
cg20059140	0.25	0.11	FALSE
cg20059151	0.51	0.18	FALSE
cg20059197	0.54	0.1	FALSE
cg20059249	-0.2	0.08	FALSE
cg20059337	0.19	0.24	FALSE
cg20059377	0.82	0.19	FALSE
cg20059407	-0.15	0.07	FALSE
cg20059425	0.19	0.02	FALSE
cg20059467	0.08	0.06	FALSE
cg20059492	-0.04	0.09	FALSE
cg20059511	0.12	0.02	FALSE
cg20059537	0.11	0.06	FALSE
cg20059682	0.17	0.04	FALSE
cg20059832	-0.05	0.03	FALSE
cg20059881	-0.17	0.07	FALSE
cg20059928	0.77	0.17	FALSE
cg20060019	-0.15	0.04	FALSE
cg20060080	0	0.05	FALSE
cg20060089	-0.08	0.04	FALSE
cg20060109	0	0.1	FALSE
cg20060178	0.32	0.03	FALSE
cg20060185	0.01	0.03	FALSE
cg20060206	0.46	0.11	FALSE
cg20060216	0.37	0.08	FALSE
cg20060394	0	0.05	FALSE
cg20060396	0.47	0.16	FALSE
cg20060451	0.26	0.04	FALSE
cg20060452	0.17	0.02	FALSE
cg20060474	0.07	0.06	FALSE
cg20060523	0.28	0.04	FALSE
cg20060563	-0.09	0.08	FALSE
cg20060598	0.01	0.04	FALSE
cg20060630	0.08	0.08	FALSE
cg20060632	0	0.08	FALSE
cg20060655	0.06	0.06	FALSE
cg20060666	-0.04	0.03	FALSE
cg20060685	0.33	0.1	FALSE
cg20060719	0.21	0.02	FALSE
cg20060928	-0.15	0.04	FALSE
cg20061010	0.13	0.05	FALSE
cg20061155	0.16	0.08	FALSE
cg20061364	0.54	0.11	FALSE
cg20061378	0	0.02	FALSE
cg20061654	0.55	0.11	FALSE
cg20061722	-0.01	0.05	FALSE
cg20061812	-0.12	0.07	FALSE
cg20061873	0.25	0.11	FALSE
cg20061884	0.05	0.03	FALSE
cg20061890	0.89	0.25	FALSE
cg20061931	0.23	0.04	FALSE
cg20061971	-0.03	0.03	FALSE
cg20062057	0.9	0.31	FALSE
cg20062097	-0.01	0.11	FALSE
cg20062116	0.16	0.03	FALSE
cg20062305	0.93	0.39	FALSE
cg20062401	0.46	0.06	FALSE
cg20062458	0.35	0.04	FALSE
cg20062492	0.33	0.07	FALSE
cg20062650	0.38	0.03	FALSE
cg20062681	0.33	0.23	FALSE
cg20062691	0.6	0.12	FALSE
cg20062737	0.2	0.13	FALSE
cg20062806	-0.14	0.04	FALSE
cg20062978	0.09	0.11	FALSE
cg20063095	0.43	0.21	FALSE
cg20063106	0.3	0.11	FALSE
cg20063141	0.12	0.13	FALSE
cg20063270	0.03	0.06	FALSE
cg20063450	0.33	0.13	FALSE
cg20063462	0.4	0.64	FALSE
cg20063640	0.03	0.12	FALSE
cg20063728	0.02	0.1	FALSE
cg20063837	-0.19	0.03	FALSE
cg20063906	0.39	0.09	FALSE
cg20063963	-0.03	0.05	FALSE
cg20063965	0.93	0.25	FALSE
cg20064006	-0.08	0.05	FALSE
cg20064047	0.06	0.03	FALSE
cg20064106	0.3	0.03	FALSE
cg20064122	0.06	0.05	FALSE
cg20064139	-0.14	0.04	FALSE
cg20064151	-0.08	0.31	FALSE
cg20064231	0.35	0.07	FALSE
cg20064325	0.23	0.11	FALSE
cg20064370	0.32	0.16	FALSE
cg20064422	0.64	0.12	FALSE
cg20064452	0.29	0.05	FALSE
cg20064455	0.24	0.07	FALSE
cg20064459	0.13	0.13	FALSE
cg20064558	0.16	0.09	FALSE
cg20064569	0	0.03	FALSE
cg20064693	-0.03	0.05	FALSE
cg20064778	0.16	0.1	FALSE
cg20064830	-0.24	0.04	FALSE
cg20064848	0.18	0.09	FALSE
cg20064897	0.43	0.08	FALSE
cg20064905	0.38	0.12	FALSE
cg20064928	0.15	0.04	FALSE
cg20065005	0.49	0.12	FALSE
cg20065022	-0.15	0.03	FALSE
cg20065117	0.12	0.04	FALSE
cg20065153	0.66	0.13	FALSE
cg20065217	0.41	0.1	FALSE
cg20065266	-0.01	0.04	FALSE
cg20065449	0.39	0.12	FALSE
cg20065520	0.16	0.09	FALSE
cg20065569	-0.02	0.02	FALSE
cg20065718	-0.21	0.01	FALSE
cg20065768	0.28	0.22	FALSE
cg20065903	0.2	0.03	FALSE
cg20065905	0.06	0.05	FALSE
cg20066077	0.18	0.02	FALSE
cg20066120	-0.02	0.41	FALSE
cg20066282	0.01	0.09	FALSE
cg20066347	0.01	0.04	FALSE
cg20066391	0.11	0.05	FALSE
cg20066488	0.49	0.09	FALSE
cg20066496	0.08	0.09	FALSE
cg20066602	0.61	0.03	FALSE
cg20066612	0.79	0.22	FALSE
cg20066627	0.26	0.12	FALSE
cg20066677	0.29	0.04	FALSE
cg20066716	0.23	0.12	FALSE
cg20066737	0.86	0.12	FALSE
cg20066750	0	0.29	FALSE
cg20066782	-0.14	0.03	FALSE
cg20067049	0.21	0.12	FALSE
cg20067138	0.54	0.14	FALSE
cg20067334	0.95	0.26	FALSE
cg20067338	0.67	0.08	FALSE
cg20067418	-0.06	0.05	FALSE
cg20067471	0.1	0.03	FALSE
cg20067477	-0.12	0.05	FALSE
cg20067526	0.04	0.09	FALSE
cg20067575	-0.01	0.02	FALSE
cg20067598	0.16	0.04	FALSE
cg20067612	0.07	0.05	FALSE
cg20067688	0.39	0.06	FALSE
cg20067719	0.51	0.2	FALSE
cg20067765	-0.16	0.06	FALSE
cg20068027	-0.06	0.04	FALSE
cg20068058	0.63	0.19	FALSE
cg20068074	0.05	0.04	FALSE
cg20068156	0	0.2	FALSE
cg20068209	0.41	0.08	FALSE
cg20068274	-0.05	0.03	FALSE
cg20068320	0.67	0.09	FALSE
cg20068400	-0.05	0.11	FALSE
cg20068463	0.24	0.02	FALSE
cg20068496	0.56	0.24	FALSE
cg20068510	0.07	0.05	FALSE
cg20068535	0.41	0.09	FALSE
cg20068620	0.59	0.15	FALSE
cg20069020	-0.01	0.02	FALSE
cg20069090	0.14	0.03	FALSE
cg20069115	0.48	0.17	FALSE
cg20069407	0.2	0.25	FALSE
cg20069408	-0.02	0.02	FALSE
cg20069584	-0.02	0.17	FALSE
cg20069681	0.41	0.04	FALSE
cg20069939	0.05	0.07	FALSE
cg20069972	-0.04	0.03	FALSE
cg20069977	-0.01	0.06	FALSE
cg20070026	0.19	0.02	FALSE
cg20070077	0.02	0.02	FALSE
cg20070090	0.33	0.23	FALSE
cg20070138	-0.1	0.02	FALSE
cg20070418	-0.26	0.04	FALSE
cg20070464	0.03	0.06	FALSE
cg20070536	0.05	0.42	FALSE
cg20070618	0.17	0.07	FALSE
cg20070631	-0.21	0.06	FALSE
cg20070659	0.87	0.18	FALSE
cg20070852	-0.04	0.03	FALSE
cg20070933	-0.01	0.04	FALSE
cg20071051	0.48	0.03	FALSE
cg20071227	-0.21	0.03	FALSE
cg20071305	0.1	0.02	FALSE
cg20071329	0.04	0.04	FALSE
cg20071427	0.04	0.1	FALSE
cg20071491	0.19	0.07	FALSE
cg20071498	0.38	0.05	FALSE
cg20071506	-0.07	0.05	FALSE
cg20071523	0.42	0.38	FALSE
cg20071561	0.14	0.04	FALSE
cg20071624	0.26	0.32	FALSE
cg20071744	0.55	0.1	FALSE
cg20071945	0.19	0.02	FALSE
cg20071949	0.62	0.23	FALSE
cg20071981	-0.15	0.03	FALSE
cg20072001	0.46	0.09	FALSE
cg20072118	0.33	0.18	FALSE
cg20072162	-0.08	0.06	FALSE
cg20072171	0.21	0.1	FALSE
cg20072242	0.57	0.1	FALSE
cg20072245	0.28	0.02	FALSE
cg20072359	0.64	0.12	FALSE
cg20072437	0.14	0.04	FALSE
cg20072442	0.37	0.07	FALSE
cg20072528	0.76	0.21	FALSE
cg20072792	0.06	0.03	FALSE
cg20072951	-0.01	0.03	FALSE
cg20073050	0.76	0.21	FALSE
cg20073272	-0.04	0.15	FALSE
cg20073313	0.74	0.24	FALSE
cg20073344	0.17	0.13	FALSE
cg20073358	0.04	0.06	FALSE
cg20073376	-0.04	0.03	FALSE
cg20073412	-0.09	0.03	FALSE
cg20073451	-0.19	0.04	FALSE
cg20073472	0.99	0.62	FALSE
cg20073553	0.03	0.09	FALSE
cg20073686	0.24	0.06	FALSE
cg20073831	0.58	0.08	FALSE
cg20073882	0.15	0.08	FALSE
cg20073893	0.24	0.06	FALSE
cg20073910	0.04	0.03	FALSE
cg20074007	-0.03	0.03	FALSE
cg20074031	0.29	0.12	FALSE
cg20074042	0	0.04	FALSE
cg20074048	-0.01	0.09	FALSE
cg20074141	-0.01	0.14	FALSE
cg20074142	0.03	0.06	FALSE
cg20074159	-0.07	0.16	FALSE
cg20074307	-0.08	0.06	FALSE
cg20074371	0.05	0.03	FALSE
cg20074395	0.37	0.16	FALSE
cg20074569	-0.03	0.02	FALSE
cg20074593	0.22	0.06	FALSE
cg20074699	0.1	0.08	FALSE
cg20074795	0.2	0.02	FALSE
cg20074859	-0.16	0.08	FALSE
cg20075114	-0.03	0.07	FALSE
cg20075156	0.64	0.18	FALSE
cg20075270	0.6	0.17	FALSE
cg20075304	-0.04	0.03	FALSE
cg20075309	0.07	0.09	FALSE
cg20075315	0.07	0.03	FALSE
cg20075675	0.63	0.15	FALSE
cg20075700	0.14	0.04	FALSE
cg20075859	0.1	0.03	FALSE
cg20075927	0.13	0.07	FALSE
cg20076039	0.16	0.05	FALSE
cg20076070	0.36	0.06	FALSE
cg20076126	0.16	0.05	FALSE
cg20076186	0.64	0.08	FALSE
cg20076231	0.52	0.11	FALSE
cg20076240	0	0.05	FALSE
cg20076301	0.14	0.11	FALSE
cg20076442	0.49	0.15	FALSE
cg20076468	-0.02	0.04	FALSE
cg20076516	0.1	0.05	FALSE
cg20076659	0.57	0.25	FALSE
cg20076718	0.05	0.09	FALSE
cg20076842	0.33	0.08	FALSE
cg20077007	-0.16	0.08	FALSE
cg20077028	0.77	0.27	FALSE
cg20077042	-0.02	0.04	FALSE
cg20077139	0.32	0.09	FALSE
cg20077155	0.18	0.03	FALSE
cg20077169	0.14	0.03	FALSE
cg20077230	0.83	0.22	FALSE
cg20077343	0.01	0.06	FALSE
cg20077393	0.11	0.03	FALSE
cg20077718	0.12	0.05	FALSE
cg20077773	0.34	0.08	FALSE
cg20078025	0.38	0.1	FALSE
cg20078054	-0.13	0.01	FALSE
cg20078067	0.22	0.06	FALSE
cg20078119	0.52	0.06	FALSE
cg20078206	0.34	0.08	FALSE
cg20078405	0.76	0.22	FALSE
cg20078406	0.11	0.04	FALSE
cg20078466	0.3	0.04	FALSE
cg20078640	0.09	0.03	FALSE
cg20078646	0.97	0.98	FALSE
cg20078807	0.22	0.05	FALSE
cg20078817	0.06	0.03	FALSE
cg20078879	0.09	0.04	FALSE
cg20078939	0.01	0.03	FALSE
cg20078972	0.41	0.28	FALSE
cg20079139	0.27	0.08	FALSE
cg20079193	-0.06	0.06	FALSE
cg20079298	0.67	0.08	FALSE
cg20079306	0.06	0.05	FALSE
cg20079346	-0.05	0.04	FALSE
cg20079734	0.2	0.04	FALSE
cg20079766	0.04	0.07	FALSE
cg20079886	-0.11	0.06	FALSE
cg20079898	-0.21	0.04	FALSE
cg20080039	-0.06	0.02	FALSE
cg20080079	0.31	0.09	FALSE
cg20080247	0.57	0.06	FALSE
cg20080282	0.1	0.04	FALSE
cg20080320	0.16	0.09	FALSE
cg20080492	0.86	0.23	FALSE
cg20080548	0.6	0.07	FALSE
cg20080580	-0.04	0.11	FALSE
cg20080590	0.13	0.16	FALSE
cg20080624	0.19	0.1	FALSE
cg20080664	0.82	0.18	FALSE
cg20080702	0.23	0.15	FALSE
cg20080845	0.28	0.08	FALSE
cg20080878	0.12	0.06	FALSE
cg20080983	-0.02	0.06	FALSE
cg20081244	0.32	0.12	FALSE
cg20081286	0.08	0.03	FALSE
cg20081364	0.05	0.07	FALSE
cg20081432	0.09	0.05	FALSE
cg20081540	0	0.04	FALSE
cg20081724	0.13	0.05	FALSE
cg20081767	0.29	0.05	FALSE
cg20081969	0.01	0.07	FALSE
cg20081993	-0.16	0.03	FALSE
cg20082170	0.23	0.07	FALSE
cg20082196	-0.06	0.08	FALSE
cg20082272	0.07	0.03	FALSE
cg20082357	0.2	0.03	FALSE
cg20082547	0.06	0.04	FALSE
cg20082618	0.02	0.07	FALSE
cg20082641	-0.13	0.05	FALSE
cg20082779	0.76	0.21	FALSE
cg20082830	0.32	0.05	TRUE
cg20082877	0.27	0.17	FALSE
cg20083107	0.36	0.03	FALSE
cg20083388	0.05	0.04	FALSE
cg20083442	0.67	0.24	FALSE
cg20083497	-0.08	0.06	FALSE
cg20083676	0.33	0.14	FALSE
cg20083730	0.07	0.03	FALSE
cg20083871	0.34	0.04	FALSE
cg20083900	0.27	0.07	FALSE
cg20083906	0.52	0.06	FALSE
cg20083989	0.13	0.03	FALSE
cg20083995	-0.04	0.05	FALSE
cg20084079	0.79	0.15	FALSE
cg20084184	0.16	0.05	FALSE
cg20084504	0.55	0.12	FALSE
cg20084577	-0.09	0.03	FALSE
cg20084652	0.41	0.1	FALSE
cg20084796	-0.04	0.08	FALSE
cg20084815	0.21	0.06	FALSE
cg20084852	0.11	0.04	FALSE
cg20085265	-0.03	0.06	FALSE
cg20085268	0.05	0.27	FALSE
cg20085411	0.11	0.04	FALSE
cg20085812	-0.07	0.02	FALSE
cg20085953	0.11	0.08	FALSE
cg20085985	0.25	0.04	FALSE
cg20086208	0.15	0.06	FALSE
cg20086219	0.09	0.03	FALSE
cg20086523	0.17	0.04	FALSE
cg20086579	0.21	0.24	FALSE
cg20086597	0.11	0.07	FALSE
cg20086657	0.99	0.92	FALSE
cg20086660	0.15	0.07	FALSE
cg20086743	-0.08	0.13	FALSE
cg20086888	-0.01	0.03	FALSE
cg20086916	-0.13	0.07	FALSE
cg20087093	0.59	0.19	FALSE
cg20087192	0.88	0.29	FALSE
cg20087221	0.02	0.02	FALSE
cg20087303	0.95	0.02	FALSE
cg20087413	0.15	0.06	FALSE
cg20087519	0.82	0.24	FALSE
cg20087757	0.23	0.02	FALSE
cg20087776	-0.12	0.05	FALSE
cg20088138	0.26	0.03	FALSE
cg20088477	-0.14	0.1	FALSE
cg20088535	0.52	0.07	FALSE
cg20088756	-0.09	0.03	FALSE
cg20088847	0.05	0.17	FALSE
cg20088964	0.07	0.05	FALSE
cg20088969	0.29	0.06	FALSE
cg20089077	0.5	0.04	FALSE
cg20089095	-0.04	0.33	FALSE
cg20089180	0.06	0.05	FALSE
cg20089264	0.08	0.03	FALSE
cg20089365	-0.11	0.04	FALSE
cg20089491	0.64	0.12	FALSE
cg20089531	-0.13	0.14	FALSE
cg20089538	0.99	0.12	FALSE
cg20089715	0.23	0.05	FALSE
cg20089744	0.31	0.08	FALSE
cg20089799	1	0.94	FALSE
cg20089935	-0.03	0.02	FALSE
cg20090108	0.08	0.11	FALSE
cg20090143	0.44	0.07	FALSE
cg20090147	-0.11	0.04	FALSE
cg20090283	0.35	0.09	FALSE
cg20090290	0.23	0.33	FALSE
cg20090301	0.8	0.2	FALSE
cg20090429	0.06	0.13	FALSE
cg20090482	0.08	0.06	FALSE
cg20090497	-0.02	0.05	FALSE
cg20090551	0.21	0.04	FALSE
cg20090558	0.04	0.02	FALSE
cg20090690	-0.13	0.06	FALSE
cg20090782	0.15	0.05	FALSE
cg20090859	0.48	0.06	FALSE
cg20090957	0.5	0.16	FALSE
cg20091107	0.37	0.02	FALSE
cg20091114	-0.12	0.04	FALSE
cg20091128	0.21	0.02	FALSE
cg20091187	-0.04	0.05	FALSE
cg20091215	-0.05	0.04	FALSE
cg20091384	0.36	0.13	FALSE
cg20091405	-0.07	0.06	FALSE
cg20091523	0.22	0.12	FALSE
cg20091620	0.44	0.1	FALSE
cg20091636	0.64	0.17	FALSE
cg20091689	0.51	0.16	FALSE
cg20091795	0.61	0.32	FALSE
cg20091959	0.12	0.09	FALSE
cg20092036	0.73	0.17	FALSE
cg20092046	0.03	0.03	FALSE
cg20092102	0.36	0.06	FALSE
cg20092122	0.51	0.06	FALSE
cg20092199	0.68	0.14	FALSE
cg20092296	-0.19	0.08	FALSE
cg20092334	-0.1	0.03	FALSE
cg20092531	0.21	0.07	FALSE
cg20092728	0.13	0.09	FALSE
cg20092736	0.7	0.21	FALSE
cg20092892	0.59	0.06	FALSE
cg20092936	0.24	0.05	FALSE
cg20093020	0.19	0.07	FALSE
cg20093139	0.02	0.04	FALSE
cg20093198	0.47	0.06	FALSE
cg20093339	0.06	0.06	FALSE
cg20093457	0.02	0.05	FALSE
cg20093489	-0.19	0.03	FALSE
cg20093577	0.11	0.01	FALSE
cg20093661	-0.12	0.03	FALSE
cg20093808	-0.04	0.03	FALSE
cg20093940	0.36	0.07	FALSE
cg20093992	-0.01	0.04	FALSE
cg20094066	-0.03	0.04	FALSE
cg20094085	0.24	0.03	FALSE
cg20094279	0.5	0.13	FALSE
cg20094282	0.42	0.02	FALSE
cg20094321	0.09	0.07	FALSE
cg20094343	0.99	0.74	FALSE
cg20094435	0.27	0.02	FALSE
cg20094462	0.45	0.14	FALSE
cg20094498	0.24	0.05	FALSE
cg20094506	0.13	0.03	FALSE
cg20094610	0.16	0.04	FALSE
cg20094699	-0.09	0.06	FALSE
cg20094830	0.59	0.12	FALSE
cg20094831	0.01	0.1	FALSE
cg20094999	-0.1	0.02	FALSE
cg20095036	0.57	0.06	FALSE
cg20095124	0.06	0.05	FALSE
cg20095173	0.42	0.06	FALSE
cg20095233	0.19	0.05	FALSE
cg20095237	0.43	0.08	FALSE
cg20095338	0.46	0.06	FALSE
cg20095390	0.05	0.04	FALSE
cg20095398	0.15	0.1	FALSE
cg20095560	0.33	0.06	FALSE
cg20095587	0.12	0.04	FALSE
cg20095609	0.07	0.06	FALSE
cg20095628	0.3	0.05	FALSE
cg20095656	0.36	0.06	FALSE
cg20095669	-0.01	0.06	FALSE
cg20095674	0.06	0.04	FALSE
cg20095680	-0.01	0.03	FALSE
cg20095825	-0.03	0.03	FALSE
cg20095831	-0.01	0.04	FALSE
cg20095851	0.81	0.19	FALSE
cg20095866	0.21	0.05	FALSE
cg20095920	-0.08	0.11	FALSE
cg20096204	0.1	0.04	FALSE
cg20096208	-0.22	0.04	FALSE
cg20096365	0.22	0.05	FALSE
cg20096409	0.06	0.11	FALSE
cg20096419	0.05	0.02	FALSE
cg20096481	-0.05	0.03	FALSE
cg20096614	0.41	0.11	FALSE
cg20096775	-0.06	0.05	FALSE
cg20096872	0.58	0.11	FALSE
cg20097219	-0.02	0.05	FALSE
cg20097268	0.11	0.03	FALSE
cg20097276	0.02	0.03	FALSE
cg20097407	0.42	0.25	FALSE
cg20097440	-0.06	0.08	FALSE
cg20097507	0.13	0.09	FALSE
cg20097593	0.51	0.14	FALSE
cg20097650	0.02	0.08	FALSE
cg20097712	0.14	0.14	FALSE
cg20097929	-0.07	0.04	FALSE
cg20097984	-0.11	0.04	FALSE
cg20098015	0.56	0.2	FALSE
cg20098251	0.03	0.03	FALSE
cg20098332	-0.05	0.05	FALSE
cg20098420	0.11	0.04	FALSE
cg20098446	0.35	0.07	FALSE
cg20098468	0.07	0.11	FALSE
cg20098471	0.18	0.11	FALSE
cg20098478	0.76	0.2	FALSE
cg20098514	0.06	0.01	FALSE
cg20098659	0.31	0.26	FALSE
cg20098689	-0.04	0.1	FALSE
cg20098710	0.59	0.09	FALSE
cg20098738	-0.12	0.04	FALSE
cg20098848	0.89	0.24	FALSE
cg20098854	0.53	0.15	FALSE
cg20098875	-0.07	0.05	FALSE
cg20098886	0.5	0.03	FALSE
cg20098887	0.3	0.1	FALSE
cg20098910	-0.06	0.04	FALSE
cg20098993	0.1	0.07	FALSE
cg20099005	0.63	0.24	FALSE
cg20099018	0.07	0.15	FALSE
cg20099054	0.12	0.02	FALSE
cg20099104	0.19	0.05	FALSE
cg20099147	0.19	0.02	FALSE
cg20099166	0.23	0.04	FALSE
cg20099449	0.07	0.09	FALSE
cg20099458	0.44	0.1	FALSE
cg20099464	0.05	0.06	FALSE
cg20099511	0.53	0.08	FALSE
cg20099806	0.65	0.22	FALSE
cg20099830	-0.02	0.15	FALSE
cg20099906	0.08	0.09	FALSE
cg20099968	0.07	0.03	FALSE
cg20100002	-0.11	0.05	FALSE
cg20100006	0.34	0.06	FALSE
cg20100022	-0.05	0.03	FALSE
cg20100049	0.5	0.18	FALSE
cg20100147	0.08	0.02	FALSE
cg20100381	-0.07	0.11	FALSE
cg20100408	0.05	0.03	FALSE
cg20100445	0.67	0.16	FALSE
cg20100545	0.58	0.11	FALSE
cg20100620	0.07	0.06	FALSE
cg20100633	-0.07	0.04	FALSE
cg20100641	0.1	0.03	FALSE
cg20100668	-0.08	0.04	FALSE
cg20100671	0.12	0.02	FALSE
cg20100745	0.33	0.28	FALSE
cg20100768	0.44	0.18	FALSE
cg20100801	-0.19	0.08	FALSE
cg20100910	0.14	0.04	FALSE
cg20100936	0.16	0.04	FALSE
cg20100969	-0.01	0.07	FALSE
cg20100987	0.25	0.1	FALSE
cg20101015	-0.02	0.1	FALSE
cg20101066	0.06	0.03	FALSE
cg20101349	0.05	0.06	FALSE
cg20101398	0.22	0.06	FALSE
cg20101489	0.62	0.17	FALSE
cg20101529	0.58	0.1	FALSE
cg20101870	0.07	0.04	FALSE
cg20101978	0.03	0.02	FALSE
cg20102010	0.03	0.05	FALSE
cg20102019	0.79	0.2	FALSE
cg20102034	-0.04	0.07	FALSE
cg20102045	0.29	0.12	FALSE
cg20102080	-0.04	0.06	FALSE
cg20102086	0.06	0.07	FALSE
cg20102246	0.47	0.04	FALSE
cg20102336	0.5	0.04	FALSE
cg20102368	0.02	0.06	FALSE
cg20102397	-0.02	0.09	FALSE
cg20102506	0.03	0.07	FALSE
cg20102585	-0.05	0.06	FALSE
cg20102639	0.29	0.12	FALSE
cg20102673	0.64	0.14	FALSE
cg20102694	0.01	0.04	FALSE
cg20102742	-0.22	0.09	FALSE
cg20102877	0.88	0.16	FALSE
cg20102878	0.08	0.02	FALSE
cg20103018	0.08	0.06	FALSE
cg20103093	0.45	0.11	FALSE
cg20103104	0.34	0.03	FALSE
cg20103107	0.29	0.01	FALSE
cg20103124	0.22	0.03	FALSE
cg20103150	0.33	0.25	FALSE
cg20103201	0.01	0.02	FALSE
cg20103222	-0.06	0.09	FALSE
cg20103263	0.1	0.02	FALSE
cg20103311	0.51	0.09	FALSE
cg20103550	-0.06	0.06	FALSE
cg20103568	-0.02	0.03	FALSE
cg20103692	0.26	0.29	FALSE
cg20103701	0.26	0.11	FALSE
cg20103843	0	0.04	FALSE
cg20103919	-0.15	0.05	FALSE
cg20103938	-0.1	0.11	FALSE
cg20104018	-0.15	0.08	FALSE
cg20104243	-0.08	0.01	FALSE
cg20104307	0.36	0.09	FALSE
cg20104341	0.61	0.1	FALSE
cg20104456	0.15	0.07	FALSE
cg20104535	0.16	0.02	FALSE
cg20104640	-0.18	0.05	FALSE
cg20104688	0.34	0.03	FALSE
cg20104774	0.7	0.12	FALSE
cg20105082	-0.1	0.05	FALSE
cg20105087	0.17	0.13	FALSE
cg20105233	-0.19	0.03	FALSE
cg20105384	-0.02	0.05	FALSE
cg20105448	0.21	0.12	FALSE
cg20105610	0	0.05	FALSE
cg20105834	-0.01	0.07	FALSE
cg20105848	0.58	0.13	FALSE
cg20105939	0.1	0.04	FALSE
cg20106077	0.96	0.29	FALSE
cg20106214	-0.04	0.03	FALSE
cg20106260	-0.01	0.04	FALSE
cg20106459	0.7	0.16	FALSE
cg20106465	0.12	0.11	FALSE
cg20106601	-0.11	0.02	FALSE
cg20106654	0.33	0.05	FALSE
cg20106866	0.66	0.49	FALSE
cg20106907	0.27	0.06	FALSE
cg20106949	0.01	0.03	FALSE
cg20107184	0.08	0.08	FALSE
cg20107201	-0.14	0.07	FALSE
cg20107346	0.53	0.07	FALSE
cg20107395	0.07	0.05	FALSE
cg20107506	0.31	0.3	FALSE
cg20107653	-0.16	0.02	FALSE
cg20107668	0.49	0.11	FALSE
cg20107733	-0.24	0.03	FALSE
cg20107759	0.29	0.07	FALSE
cg20107824	0.38	0.09	FALSE
cg20107987	0.68	0.09	FALSE
cg20107996	0.66	0.15	FALSE
cg20108119	-0.08	0.01	FALSE
cg20108328	0.08	0.03	FALSE
cg20108357	0.67	0.31	FALSE
cg20108600	0	0.03	FALSE
cg20108695	0.16	0.09	FALSE
cg20108855	0.18	0.15	FALSE
cg20108872	-0.01	0.05	FALSE
cg20108908	0.12	0.02	FALSE
cg20108910	0.3	0.08	FALSE
cg20108992	-0.03	0.06	FALSE
cg20109001	0.32	0.1	FALSE
cg20109054	0.46	0.05	FALSE
cg20109151	0.25	0.02	FALSE
cg20109233	0.1	0.02	FALSE
cg20109361	0.02	0.04	FALSE
cg20109393	0.06	0.02	FALSE
cg20109400	0.13	0.04	FALSE
cg20109495	0.37	0.15	FALSE
cg20109541	0.08	0.08	FALSE
cg20109856	0.58	0.38	FALSE
cg20109936	-0.06	0.03	FALSE
cg20110257	0.06	0.03	FALSE
cg20110284	0.38	0.07	FALSE
cg20110347	0.41	0.13	FALSE
cg20110504	-0.06	0.04	FALSE
cg20110535	0.12	0.05	FALSE
cg20110591	0.57	0.04	FALSE
cg20110633	0.14	0.04	FALSE
cg20110707	0.13	0.05	FALSE
cg20110765	0.09	0.07	FALSE
cg20110780	0.07	0.03	FALSE
cg20110801	0.86	0.17	FALSE
cg20110832	0.08	0.04	FALSE
cg20110978	-0.27	0.04	FALSE
cg20110984	0.12	0.03	FALSE
cg20111118	0.07	0.03	FALSE
cg20111179	0.54	0.15	FALSE
cg20111187	0.11	0.04	FALSE
cg20111235	0.22	0.03	FALSE
cg20111321	0.84	0.27	FALSE
cg20111340	0.01	0.03	FALSE
cg20111643	0.15	0.04	FALSE
cg20111703	0.1	0.27	FALSE
cg20111875	0.02	0.02	FALSE
cg20111978	0.8	0.16	FALSE
cg20111980	0.3	0.16	FALSE
cg20112079	-0.04	0.03	FALSE
cg20112159	0.86	0.21	FALSE
cg20112330	-0.08	0.04	FALSE
cg20112376	0.68	0.12	FALSE
cg20112500	0.06	0.04	FALSE
cg20112735	0.05	0.06	FALSE
cg20112827	0.75	0.11	FALSE
cg20112838	0.41	0.05	FALSE
cg20112984	0.5	0.11	FALSE
cg20113012	0.41	0.16	FALSE
cg20113194	-0.12	0.04	FALSE
cg20113307	-0.03	0.04	FALSE
cg20113500	0.34	0.07	FALSE
cg20113726	0.12	0.03	FALSE
cg20113732	0.09	0.08	FALSE
cg20113802	0.57	0.08	FALSE
cg20113820	0.63	0.21	FALSE
cg20113824	0.19	0.07	FALSE
cg20113947	0.18	0.03	FALSE
cg20113993	0.03	0.16	FALSE
cg20114023	0.13	0.03	FALSE
cg20114103	0.03	0.04	FALSE
cg20114113	0.15	0.04	FALSE
cg20114271	-0.25	0.03	FALSE
cg20114394	0.26	0.07	FALSE
cg20114404	0.09	0.02	FALSE
cg20114528	0.36	0.11	FALSE
cg20114739	0.04	0.03	FALSE
cg20114890	0.91	0.38	FALSE
cg20115051	0.55	0.05	FALSE
cg20115117	-0.05	0.06	FALSE
cg20115218	0.26	0.17	FALSE
cg20115266	-0.13	0.05	FALSE
cg20115508	-0.02	0.02	FALSE
cg20115597	0.9	0.28	FALSE
cg20115802	0.4	0.06	FALSE
cg20115827	0.24	0.08	FALSE
cg20115910	0.12	0.05	FALSE
cg20116099	0.46	0.16	FALSE
cg20116128	0.52	0.21	FALSE
cg20116138	0.74	0.35	FALSE
cg20116199	0.54	0.13	FALSE
cg20116266	0.59	0.03	FALSE
cg20116300	0.04	0.04	FALSE
cg20116468	0.24	0.06	FALSE
cg20116491	0	0.01	FALSE
cg20116513	0.06	0.08	FALSE
cg20116555	0.3	0.15	FALSE
cg20116569	0.05	0.02	FALSE
cg20116574	0.19	0.02	FALSE
cg20116670	0.77	0.2	FALSE
cg20116800	0.13	0.2	FALSE
cg20116804	0.72	0.21	FALSE
cg20116805	0.78	0.2	FALSE
cg20116828	0.14	0.06	FALSE
cg20116869	0.49	0.07	FALSE
cg20116929	-0.14	0.04	FALSE
cg20116935	0.43	0.16	FALSE
cg20116979	0.07	0.13	FALSE
cg20117103	0.4	0.13	FALSE
cg20117153	0.48	0.07	FALSE
cg20117260	0.4	0.17	FALSE
cg20117369	0.8	0.22	FALSE
cg20117447	0	0.02	FALSE
cg20117477	-0.25	0.07	FALSE
cg20117626	0.34	0.08	FALSE
cg20117675	0.35	0.18	FALSE
cg20117778	0.06	0.03	FALSE
cg20117799	0.05	0.05	FALSE
cg20118020	0.1	0.15	FALSE
cg20118134	-0.09	0.04	FALSE
cg20118157	0.08	0.12	FALSE
cg20118293	-0.07	0.03	FALSE
cg20118306	0.24	0.07	FALSE
cg20118364	0	0.08	FALSE
cg20118385	0.14	0.02	FALSE
cg20118409	-0.05	0.02	FALSE
cg20118422	0.06	0.06	FALSE
cg20118424	-0.09	0.04	FALSE
cg20118431	0.52	0.11	FALSE
cg20118557	-0.03	0.03	FALSE
cg20118577	-0.04	0.04	FALSE
cg20118643	0.15	0.05	FALSE
cg20118650	-0.14	0.05	FALSE
cg20118717	0.27	0.18	FALSE
cg20118822	0.05	0.12	FALSE
cg20118823	0.05	0.04	FALSE
cg20118840	0.7	0.16	FALSE
cg20118857	-0.05	0.03	FALSE
cg20118957	0.35	0.02	FALSE
cg20119015	0.04	0.02	FALSE
cg20119080	0.08	0.04	FALSE
cg20119101	-0.22	0.06	FALSE
cg20119106	0.45	0.14	FALSE
cg20119148	0.43	0.2	FALSE
cg20119308	-0.02	0.38	FALSE
cg20119464	0.12	0.06	FALSE
cg20119495	0.02	0.02	FALSE
cg20119532	0.74	0.19	FALSE
cg20119550	0.02	0.03	FALSE
cg20119749	0.14	0.02	FALSE
cg20119759	-0.04	0.03	FALSE
cg20119798	0.9	0.27	FALSE
cg20119871	0.12	0.07	FALSE
cg20119891	-0.01	0.18	FALSE
cg20119987	0.42	0.05	FALSE
cg20120033	-0.16	0.06	FALSE
cg20120070	-0.01	0.04	FALSE
cg20120165	0.13	0.03	FALSE
cg20120218	-0.01	0.06	FALSE
cg20120351	0.21	0.05	FALSE
cg20120430	-0.03	0.07	FALSE
cg20120438	0.25	0.13	FALSE
cg20120463	0.5	0.1	FALSE
cg20120491	0.03	0.1	FALSE
cg20120512	0.71	0.27	FALSE
cg20120614	-0.14	0.06	FALSE
cg20120631	0.5	0.09	FALSE
cg20120646	0.42	0.14	FALSE
cg20120786	0.13	0.13	FALSE
cg20120939	0.08	0.04	FALSE
cg20121012	0.41	0.2	FALSE
cg20121142	0.06	0.06	FALSE
cg20121258	0.09	0.05	FALSE
cg20121278	-0.02	0.03	FALSE
cg20121513	0.07	0.03	FALSE
cg20121715	0.11	0.03	FALSE
cg20121753	0.11	0.12	FALSE
cg20121803	0.25	0.04	FALSE
cg20121920	0.16	0.05	FALSE
cg20121927	0.48	0.18	FALSE
cg20122043	0.24	0.06	FALSE
cg20122470	0.08	0.04	FALSE
cg20122473	0.7	0.09	FALSE
cg20122476	0.17	0.12	FALSE
cg20122488	-0.04	0.14	FALSE
cg20122491	-0.02	0.03	FALSE
cg20122492	0.1	0.05	FALSE
cg20122518	0.53	0.15	FALSE
cg20122548	0.17	0.02	FALSE
cg20122586	-0.23	0.03	FALSE
cg20122635	0.36	0.04	FALSE
cg20122645	-0.07	0.03	FALSE
cg20122656	-0.05	0.04	FALSE
cg20122849	-0.09	0.05	FALSE
cg20122925	0.13	0.06	FALSE
cg20122943	0.37	0.03	FALSE
cg20122981	-0.02	0.1	FALSE
cg20123153	0.6	0.11	FALSE
cg20123298	0.53	0.08	FALSE
cg20123317	0.45	0.2	FALSE
cg20123355	0.43	0.08	FALSE
cg20123452	-0.02	0.02	FALSE
cg20123637	-0.03	0.04	FALSE
cg20123891	0.23	0.08	FALSE
cg20123915	-0.02	0.08	FALSE
cg20123962	-0.09	0.1	FALSE
cg20124078	0.71	0.18	FALSE
cg20124188	0.5	0.14	FALSE
cg20124223	0.43	0.13	FALSE
cg20124287	-0.04	0.04	FALSE
cg20124336	0.04	0.14	FALSE
cg20124409	0.85	0.2	FALSE
cg20124417	0.1	0.05	FALSE
cg20124450	0.18	0.13	FALSE
cg20124547	0.49	0.14	FALSE
cg20124551	0.02	0.27	FALSE
cg20124587	0.14	0.04	FALSE
cg20124600	0.12	0.06	FALSE
cg20124602	0.13	0.04	FALSE
cg20124610	0.42	0.15	FALSE
cg20124620	-0.02	0.43	FALSE
cg20124735	-0.04	0.08	FALSE
cg20124877	0.08	0.19	FALSE
cg20124933	-0.2	0.04	FALSE
cg20125028	0.02	0.04	FALSE
cg20125091	0.46	0.13	FALSE
cg20125159	0.22	0.06	FALSE
cg20125178	0.29	0.09	FALSE
cg20125331	0.1	0.05	FALSE
cg20125407	0.12	0.05	FALSE
cg20125424	0.26	0.07	FALSE
cg20125501	0.37	0.09	FALSE
cg20125516	0.3	0.06	FALSE
cg20125559	-0.02	0.03	FALSE
cg20125569	0.1	0.03	FALSE
cg20125846	-0.02	0.03	FALSE
cg20125920	0.52	0.12	FALSE
cg20125971	0.73	0.15	FALSE
cg20126088	0.05	0.03	FALSE
cg20126106	0.18	0.11	FALSE
cg20126158	0.05	0.03	FALSE
cg20126376	0.41	0.05	FALSE
cg20126417	0.19	0.07	FALSE
cg20126496	0.05	0.05	FALSE
cg20126498	0.36	0.02	FALSE
cg20126521	-0.03	0.04	FALSE
cg20126546	0.75	0.26	FALSE
cg20126635	-0.12	0.03	FALSE
cg20126741	0.8	0.15	FALSE
cg20126775	0.15	0.09	FALSE
cg20126804	-0.12	0.04	FALSE
cg20127029	0.14	0.03	FALSE
cg20127035	-0.07	0.03	FALSE
cg20127102	-0.13	0.03	FALSE
cg20127188	0.22	0.02	FALSE
cg20127191	0.13	0.26	FALSE
cg20127496	0.02	0.03	FALSE
cg20127549	0.65	0.03	FALSE
cg20127596	-0.08	0.06	FALSE
cg20127733	0.42	0.11	FALSE
cg20127859	0.35	0.17	FALSE
cg20127899	0.79	0.34	FALSE
cg20128099	-0.04	0.07	FALSE
cg20128181	-0.02	0.03	FALSE
cg20128188	0.09	0.03	FALSE
cg20128192	-0.06	0.05	FALSE
cg20128319	0.67	0.23	FALSE
cg20128323	0.63	0.28	FALSE
cg20128365	0.88	0.58	FALSE
cg20128380	0.18	0.06	FALSE
cg20128444	0.19	0.03	FALSE
cg20128456	0.03	0.02	FALSE
cg20128671	0.4	0.11	FALSE
cg20128672	0.91	0.38	FALSE
cg20128772	-0.08	0.02	FALSE
cg20128773	0.87	0.2	FALSE
cg20128802	0.39	0.12	FALSE
cg20128928	0.7	0.17	FALSE
cg20129073	0.2	0.06	FALSE
cg20129082	0.26	0.1	FALSE
cg20129113	0.31	0.13	FALSE
cg20129210	0.4	0.12	FALSE
cg20129213	-0.03	0.07	FALSE
cg20129242	0.25	0.07	FALSE
cg20129313	0.44	0.07	FALSE
cg20129534	0.11	0.04	FALSE
cg20129654	0.01	0.03	FALSE
cg20129717	0.02	0.05	FALSE
cg20129782	0	0.12	FALSE
cg20129853	0.53	0.26	FALSE
cg20129994	-0.08	0.03	FALSE
cg20130018	0.05	0.03	FALSE
cg20130098	-0.04	0.13	FALSE
cg20130138	-0.11	0.03	FALSE
cg20130344	-0.05	0.04	FALSE
cg20130571	0.81	0.39	FALSE
cg20130615	0.1	0.03	FALSE
cg20130744	0.44	0.11	FALSE
cg20130751	0.12	0.06	FALSE
cg20130789	0.54	0.05	FALSE
cg20131013	0.67	0.31	FALSE
cg20131219	0.98	0.71	FALSE
cg20131263	0.16	0.03	FALSE
cg20131578	-0.15	0.03	FALSE
cg20131581	0.12	0.06	FALSE
cg20131596	0.31	0.12	FALSE
cg20131670	0.15	0.06	FALSE
cg20131682	-0.06	0.03	FALSE
cg20131685	-0.18	0.04	FALSE
cg20131897	0.16	0.05	FALSE
cg20131968	0.59	0.13	FALSE
cg20132173	-0.03	0.03	FALSE
cg20132273	0.05	0.39	FALSE
cg20132549	0.58	0.12	FALSE
cg20132581	-0.04	0.05	FALSE
cg20132590	0.18	0.13	FALSE
cg20132698	0.76	0.2	FALSE
cg20132724	-0.08	0.06	FALSE
cg20132735	0.17	0.04	FALSE
cg20132791	0.45	0.16	FALSE
cg20132801	-0.14	0.03	FALSE
cg20132820	0.02	0.08	FALSE
cg20132830	0.15	0.02	FALSE
cg20132903	-0.08	0.05	FALSE
cg20133046	0.77	0.28	FALSE
cg20133191	-0.04	0.04	FALSE
cg20133200	0.67	0.11	FALSE
cg20133313	0.23	0.06	FALSE
cg20133730	0.09	0.12	FALSE
cg20133788	-0.15	0.02	FALSE
cg20133884	0.39	0.06	FALSE
cg20133890	0.23	0.22	FALSE
cg20133901	0.27	0.15	FALSE
cg20133923	0.73	0.11	FALSE
cg20134151	0.35	0.11	FALSE
cg20134190	0.22	0.02	FALSE
cg20134215	0.73	0.2	FALSE
cg20134355	-0.08	0.02	FALSE
cg20134357	-0.1	0.07	FALSE
cg20134394	0.1	0.08	FALSE
cg20134541	-0.22	0.03	FALSE
cg20134658	0.11	0.09	FALSE
cg20134984	0.04	0.04	FALSE
cg20135002	0.16	0.06	FALSE
cg20135031	0.01	0.04	FALSE
cg20135196	-0.01	0.05	FALSE
cg20135230	-0.12	0.03	FALSE
cg20135243	0.28	0.05	FALSE
cg20135247	0.38	0.14	FALSE
cg20135307	0.17	0.07	FALSE
cg20135351	0.19	0.07	FALSE
cg20135529	0.03	0.05	FALSE
cg20135607	-0.17	0.05	FALSE
cg20135711	0.73	0.11	FALSE
cg20136009	-0.01	0.11	FALSE
cg20136061	0.29	0.1	FALSE
cg20136100	0.32	0.03	FALSE
cg20136244	-0.06	0.05	FALSE
cg20136444	0.48	0.02	FALSE
cg20136457	0.13	0.09	FALSE
cg20136584	-0.14	0.04	FALSE
cg20136609	0.05	0.05	FALSE
cg20136738	0.03	0.06	FALSE
cg20136855	0.51	0.24	FALSE
cg20136951	0.4	0.11	FALSE
cg20136959	0.13	0.02	FALSE
cg20137147	0.63	0.21	FALSE
cg20137179	-0.09	0.06	FALSE
cg20137237	0.66	0.1	FALSE
cg20137312	0.34	0.04	FALSE
cg20137347	0.06	0.02	FALSE
cg20137415	0.16	0.13	FALSE
cg20137441	-0.05	0.04	FALSE
cg20137461	0.02	0.08	FALSE
cg20137586	0.1	0.03	FALSE
cg20137746	0.69	0.34	FALSE
cg20137918	0.38	0.13	FALSE
cg20137991	0.34	0.05	FALSE
cg20138055	0.19	0.05	FALSE
cg20138067	0.37	0.09	FALSE
cg20138186	0.24	0.04	FALSE
cg20138264	-0.07	0.04	FALSE
cg20138404	0.05	0.03	FALSE
cg20138458	0.22	0.04	FALSE
cg20138486	-0.09	0.17	FALSE
cg20138680	-0.01	0.19	FALSE
cg20138861	0.53	0.08	FALSE
cg20138922	0.01	0.18	FALSE
cg20139145	-0.11	0.04	FALSE
cg20139214	0.11	0.03	FALSE
cg20139247	0.26	0.08	FALSE
cg20139255	0.13	0.03	FALSE
cg20139336	0.84	0.19	FALSE
cg20139368	-0.06	0.12	FALSE
cg20139425	0.19	0.02	FALSE
cg20139447	0.94	0.33	FALSE
cg20139683	0.98	0.85	FALSE
cg20139706	0.7	0.15	FALSE
cg20139800	0.67	0.12	FALSE
cg20139898	0.44	0.03	FALSE
cg20140034	0.64	0.12	FALSE
cg20140054	0.42	0.2	FALSE
cg20140110	0.4	0.13	FALSE
cg20140173	0.15	0.02	FALSE
cg20140201	-0.03	0.05	FALSE
cg20140229	0.06	0.11	FALSE
cg20140363	0.64	0.09	FALSE
cg20140377	0.73	0.11	FALSE
cg20140398	0.14	0.03	FALSE
cg20140425	0.7	0.12	FALSE
cg20140452	0.02	0.05	FALSE
cg20140735	-0.06	0.07	FALSE
cg20140908	-0.12	0.03	FALSE
cg20140940	0.45	0.15	FALSE
cg20140950	0.06	0.05	FALSE
cg20141013	0.28	0.03	FALSE
cg20141105	-0.05	0.34	FALSE
cg20141108	0.43	0.23	FALSE
cg20141118	0.08	0.15	FALSE
cg20141160	-0.12	0.04	FALSE
cg20141229	-0.03	0.11	FALSE
cg20141359	0.16	0.12	FALSE
cg20141398	0.59	0.05	FALSE
cg20141434	0.54	0.04	FALSE
cg20141509	0.09	0.07	FALSE
cg20141549	0.13	0.03	FALSE
cg20141578	0.95	0.5	FALSE
cg20141652	0.72	0.13	FALSE
cg20141733	0.1	0.07	FALSE
cg20141751	-0.04	0.02	FALSE
cg20141817	0.17	0.05	FALSE
cg20141824	-0.08	0.03	FALSE
cg20141910	0	0.72	FALSE
cg20141916	0.26	0.02	FALSE
cg20142018	0.46	0.15	FALSE
cg20142162	0.06	0.02	FALSE
cg20142213	-0.06	0.03	FALSE
cg20142224	-0.15	0.03	FALSE
cg20142309	-0.13	0.04	FALSE
cg20142358	0.06	0.07	FALSE
cg20142390	-0.05	0.04	FALSE
cg20142501	-0.02	0.06	FALSE
cg20142535	0.31	0.11	FALSE
cg20142672	0.9	0.15	FALSE
cg20142890	-0.14	0.05	FALSE
cg20142972	0.7	0.15	FALSE
cg20142986	-0.06	0.03	FALSE
cg20143092	0.02	0.04	FALSE
cg20143111	-0.01	0.06	FALSE
cg20143393	0.11	0.05	FALSE
cg20143415	0.07	0.08	FALSE
cg20143473	-0.18	0.13	FALSE
cg20143528	0.05	0.08	FALSE
cg20143758	0.21	0.08	FALSE
cg20143773	-0.08	0.07	FALSE
cg20143859	0.74	0.15	FALSE
cg20143862	-0.04	0.04	FALSE
cg20143895	0.1	0.03	FALSE
cg20143955	0.15	0.05	FALSE
cg20143982	0.22	0.07	FALSE
cg20143985	0.15	0.06	FALSE
cg20144002	0.13	0.03	FALSE
cg20144008	0.38	0.11	FALSE
cg20144066	0.34	0.15	FALSE
cg20144261	0.3	0.09	FALSE
cg20144359	0.3	0.06	FALSE
cg20144521	-0.14	0.02	FALSE
cg20144530	-0.09	0.04	FALSE
cg20144576	0.16	0.04	FALSE
cg20144981	0.09	0.05	FALSE
cg20144984	0.74	0.13	FALSE
cg20145009	0.65	0.1	FALSE
cg20145149	0.1	0.03	FALSE
cg20145365	-0.14	0.09	FALSE
cg20145426	0.41	0.05	FALSE
cg20145610	0.28	0.04	FALSE
cg20145692	0.06	0.03	FALSE
cg20145695	0.08	0.05	FALSE
cg20145760	-0.01	0.44	FALSE
cg20146105	-0.21	0.04	FALSE
cg20146177	-0.06	0.27	FALSE
cg20146241	0.55	0.24	FALSE
cg20146489	-0.18	0.05	FALSE
cg20146506	0.07	0.13	FALSE
cg20146536	0.34	0.05	FALSE
cg20146541	0.28	0.16	FALSE
cg20146569	0.35	0.09	FALSE
cg20146573	0.08	0.13	FALSE
cg20146580	0.24	0.03	FALSE
cg20146582	0.25	0.11	FALSE
cg20146904	0.05	0.06	FALSE
cg20146962	0.05	0.03	FALSE
cg20146967	-0.07	0.04	FALSE
cg20147046	0.47	0.1	FALSE
cg20147100	-0.01	0.06	FALSE
cg20147164	0.18	0.06	FALSE
cg20147224	0.99	0.63	FALSE
cg20147233	-0.01	0.03	FALSE
cg20147326	0.36	0.14	FALSE
cg20147335	0.28	0.05	FALSE
cg20147389	-0.11	0.03	FALSE
cg20147400	-0.05	0.03	FALSE
cg20147515	0.21	0.06	FALSE
cg20147550	0.3	0.06	FALSE
cg20147595	0.27	0.05	FALSE
cg20147645	0.84	0.13	FALSE
cg20147819	-0.08	0.03	FALSE
cg20147862	0.02	0.03	FALSE
cg20147920	-0.05	0.07	FALSE
cg20148003	0.17	0.05	FALSE
cg20148127	0.18	0.16	FALSE
cg20148187	-0.02	0.07	FALSE
cg20148210	0.22	0.05	FALSE
cg20148285	0.41	0.04	FALSE
cg20148334	0.33	0.12	FALSE
cg20148389	-0.22	0.04	FALSE
cg20148511	0.24	0.07	FALSE
cg20148575	0.32	0.09	FALSE
cg20148727	-0.04	0.04	FALSE
cg20148850	0.66	0.12	FALSE
cg20148857	-0.09	0.03	FALSE
cg20148881	0.75	0.18	FALSE
cg20148994	-0.07	0.04	FALSE
cg20149022	0.06	0.04	FALSE
cg20149094	-0.09	0.06	FALSE
cg20149168	0.76	0.13	FALSE
cg20149170	0.46	0.08	FALSE
cg20149359	0.08	0.04	FALSE
cg20149493	0.13	0.03	FALSE
cg20149531	0.09	0.07	FALSE
cg20149625	0.19	0.1	FALSE
cg20149757	0.13	0.06	FALSE
cg20149766	0.04	0.02	FALSE
cg20149840	0.15	0.11	FALSE
cg20149898	0	0.05	FALSE
cg20149922	0.52	0.05	FALSE
cg20149937	0.01	0.05	FALSE
cg20149956	0.48	0.05	FALSE
cg20149973	-0.07	0.05	FALSE
cg20149998	-0.06	0.05	FALSE
cg20150135	-0.03	0.04	FALSE
cg20150163	-0.01	0.04	FALSE
cg20150189	-0.04	0.2	FALSE
cg20150306	0.79	0.11	FALSE
cg20150443	0.4	0.08	FALSE
cg20150565	-0.02	0.19	FALSE
cg20150640	0.71	0.13	FALSE
cg20150659	-0.05	0.04	FALSE
cg20150667	0.47	0.03	FALSE
cg20150787	0.88	0.21	FALSE
cg20150887	0.14	0.05	FALSE
cg20150972	0.18	0.04	FALSE
cg20151045	-0.02	0.05	FALSE
cg20151098	0.27	0.07	FALSE
cg20151107	0.13	0.07	FALSE
cg20151125	0.11	0.07	FALSE
cg20151187	-0.1	0.03	FALSE
cg20151207	0.31	0.03	FALSE
cg20151221	0.05	0.07	FALSE
cg20151301	0.71	0.22	FALSE
cg20151401	0.93	0.72	FALSE
cg20151452	-0.18	0.06	FALSE
cg20151476	-0.12	0.07	FALSE
cg20151494	0.73	0.11	FALSE
cg20151576	-0.05	0.05	FALSE
cg20151617	-0.01	0.11	FALSE
cg20151670	0.2	0.02	FALSE
cg20151795	0.25	0.07	FALSE
cg20151879	0.06	0.04	FALSE
cg20151899	0.63	0.08	FALSE
cg20152126	-0.03	0.03	FALSE
cg20152152	-0.03	0.02	FALSE
cg20152234	0.02	0.07	FALSE
cg20152300	0.07	0.06	FALSE
cg20152309	0.89	0.37	FALSE
cg20152326	-0.05	0.03	FALSE
cg20152382	0.12	0.06	FALSE
cg20152413	0.34	0.07	FALSE
cg20152424	0.2	0.06	FALSE
cg20152430	0.33	0.17	FALSE
cg20152484	0.62	0.11	FALSE
cg20152539	0.83	0.2	FALSE
cg20152585	0.03	0.03	FALSE
cg20152630	0.88	0.06	FALSE
cg20152731	0.07	0.03	FALSE
cg20152841	0.4	0.18	FALSE
cg20152871	0.62	0.15	FALSE
cg20152891	0.74	0.16	FALSE
cg20152989	-0.04	0.03	FALSE
cg20153160	0.33	0.16	FALSE
cg20153196	0.21	0.04	FALSE
cg20153322	0.32	0.1	FALSE
cg20153601	0.69	0.12	FALSE
cg20153751	-0.01	0.05	FALSE
cg20153768	0.13	0.03	FALSE
cg20153829	-0.05	0.1	FALSE
cg20154003	0.59	0.12	FALSE
cg20154084	0.01	0.02	FALSE
cg20154143	0.39	0.08	FALSE
cg20154206	0.41	0.09	FALSE
cg20154222	0.05	0.07	FALSE
cg20154264	-0.12	0.1	FALSE
cg20154287	0.8	0.2	FALSE
cg20154403	-0.06	0.13	FALSE
cg20154457	0.3	0.11	FALSE
cg20154489	-0.01	0.01	FALSE
cg20154618	0.69	0.1	FALSE
cg20154816	-0.15	0.04	FALSE
cg20154865	0.39	0.67	FALSE
cg20154932	0.2	0.02	FALSE
cg20154938	0.13	0.08	FALSE
cg20154947	0.14	0.02	FALSE
cg20155035	0.45	0.17	FALSE
cg20155196	0.21	0.05	FALSE
cg20155440	-0.1	0.04	FALSE
cg20155447	0.11	0.04	FALSE
cg20155550	0.15	0.01	FALSE
cg20155566	0.3	0.03	FALSE
cg20155782	-0.08	0.11	FALSE
cg20155837	-0.16	0.04	FALSE
cg20155875	0.27	0.19	FALSE
cg20155920	0.65	0.16	FALSE
cg20155988	-0.01	0.03	FALSE
cg20156053	0.19	0.03	FALSE
cg20156072	-0.12	0.03	FALSE
cg20156080	0.23	0.05	FALSE
cg20156116	0.05	0.18	FALSE
cg20156139	-0.03	0.03	FALSE
cg20156165	0.12	0.05	FALSE
cg20156187	0.03	0.07	FALSE
cg20156237	0.18	0.18	FALSE
cg20156240	0.43	0.13	FALSE
cg20156353	0.06	0.07	FALSE
cg20156391	0.13	0.03	FALSE
cg20156545	0.5	0.1	FALSE
cg20156774	-0.11	0.04	FALSE
cg20156793	0.04	0.16	FALSE
cg20156953	-0.15	0.08	FALSE
cg20156985	0.45	0.11	FALSE
cg20156999	-0.03	0.07	FALSE
cg20157003	0.27	0.07	FALSE
cg20157095	-0.1	0.04	FALSE
cg20157314	0.6	0.14	FALSE
cg20157398	0.02	0.04	FALSE
cg20157484	0.32	0.02	FALSE
cg20157525	0.25	0.12	FALSE
cg20157572	0.17	0.04	FALSE
cg20157577	0.41	0.17	FALSE
cg20157644	0.09	0.49	FALSE
cg20157666	0.44	0.08	FALSE
cg20157693	0.06	0.04	FALSE
cg20157753	0	0.07	FALSE
cg20157873	0.5	0.21	FALSE
cg20157985	0.09	0.04	FALSE
cg20158159	-0.03	0.08	FALSE
cg20158248	0.63	0.17	FALSE
cg20158317	-0.06	0.04	FALSE
cg20158366	-0.11	0.08	FALSE
cg20158607	0.19	0.04	FALSE
cg20158669	0.51	0.01	FALSE
cg20158671	0.24	0.06	FALSE
cg20158796	0.18	0.07	FALSE
cg20158826	0.69	0.2	FALSE
cg20158867	0.59	0.08	FALSE
cg20158944	-0.04	0.03	FALSE
cg20159036	0.06	0.16	FALSE
cg20159072	0.25	0.03	FALSE
cg20159095	0.03	0.07	FALSE
cg20159101	0.03	0.03	FALSE
cg20159112	0.11	0.04	FALSE
cg20159152	-0.03	0.04	FALSE
cg20159193	-0.03	0.07	FALSE
cg20159415	0.09	0.03	FALSE
cg20159490	0.1	0.1	FALSE
cg20159608	0.16	0.02	FALSE
cg20159687	0.1	0.04	FALSE
cg20159775	0.35	0.05	FALSE
cg20159777	0.42	0.06	FALSE
cg20159839	0.16	0.08	FALSE
cg20159871	-0.09	0.04	FALSE
cg20159885	0.32	0.07	FALSE
cg20160035	-0.02	0.04	FALSE
cg20160039	-0.09	0.09	FALSE
cg20160127	0.81	0.18	FALSE
cg20160182	0.2	0.05	FALSE
cg20160197	0.24	0.08	FALSE
cg20160281	0.04	0.04	FALSE
cg20160299	0.63	0.07	FALSE
cg20160565	0.11	0.02	FALSE
cg20160695	0.47	0.09	FALSE
cg20160729	0.08	0.05	FALSE
cg20160885	0.09	0.04	FALSE
cg20160996	0.17	0.08	FALSE
cg20161029	0.29	0.13	FALSE
cg20161089	-0.05	0.08	FALSE
cg20161095	0.01	0.12	FALSE
cg20161132	0.07	0.04	FALSE
cg20161190	-0.05	0.04	FALSE
cg20161227	0.94	0.45	FALSE
cg20161275	0.09	0.04	FALSE
cg20161446	-0.01	0.1	FALSE
cg20161508	-0.02	0.03	FALSE
cg20161645	0.18	0.02	FALSE
cg20161655	0.13	0.08	FALSE
cg20161771	0.8	0.15	FALSE
cg20161772	-0.2	0.03	FALSE
cg20161774	-0.11	0.03	FALSE
cg20161791	0.34	0.13	FALSE
cg20161965	-0.01	0.08	FALSE
cg20161976	0.08	0.03	FALSE
cg20161984	0.37	0.06	FALSE
cg20161985	-0.02	0.11	FALSE
cg20161996	0.01	0.04	FALSE
cg20162066	-0.01	0.1	FALSE
cg20162076	0.13	0.12	FALSE
cg20162159	0.23	0.02	FALSE
cg20162240	-0.07	0.05	FALSE
cg20162381	0.15	0.06	FALSE
cg20162526	0.01	0.04	FALSE
cg20162553	0.23	0.03	FALSE
cg20162580	0.29	0.05	FALSE
cg20162599	-0.14	0.03	FALSE
cg20162626	0.08	0.13	FALSE
cg20162652	0.42	0.15	FALSE
cg20162696	0.39	0.19	FALSE
cg20162822	0.14	0.02	FALSE
cg20163033	-0.02	0.03	FALSE
cg20163085	-0.12	0.02	FALSE
cg20163113	0.23	0.1	FALSE
cg20163115	-0.02	0.04	FALSE
cg20163166	0.15	0.04	FALSE
cg20163243	-0.05	0.04	FALSE
cg20163288	-0.09	0.04	FALSE
cg20163324	0.21	0.02	FALSE
cg20163429	0.11	0.52	FALSE
cg20163463	-0.11	0.03	FALSE
cg20163532	0.06	0.07	FALSE
cg20163645	0.51	0.06	FALSE
cg20163667	0.04	0.03	FALSE
cg20163689	0.16	0.09	FALSE
cg20163796	0.2	0.05	FALSE
cg20163807	0.1	0.02	FALSE
cg20163980	0.17	0.09	FALSE
cg20164016	0.88	0.25	FALSE
cg20164021	-0.09	0.03	FALSE
cg20164042	-0.34	0.04	FALSE
cg20164068	0.08	0.07	FALSE
cg20164253	-0.03	0.04	FALSE
cg20164279	0.27	0.15	FALSE
cg20164390	0.14	0.17	FALSE
cg20164479	-0.04	0.06	FALSE
cg20164505	0.26	0.05	FALSE
cg20164558	0.12	0.09	FALSE
cg20164601	0.8	0.27	FALSE
cg20164720	-0.05	0.02	FALSE
cg20164887	0.52	0.15	FALSE
cg20164915	0.24	0.06	FALSE
cg20164964	-0.03	0.04	FALSE
cg20165037	-0.01	0.02	FALSE
cg20165074	0.39	0.03	FALSE
cg20165381	0.26	0.14	FALSE
cg20165402	0.77	0.22	FALSE
cg20165416	0.62	0.24	FALSE
cg20165448	0.15	0.07	FALSE
cg20165459	0.04	0.03	FALSE
cg20165520	-0.02	0.06	FALSE
cg20165545	0.71	0.16	FALSE
cg20165604	0.01	0.03	FALSE
cg20165694	0.86	0.36	FALSE
cg20165732	0.12	0.06	FALSE
cg20165746	0.25	0.36	FALSE
cg20165831	0	0.05	FALSE
cg20165884	0.05	0.04	FALSE
cg20165946	0.33	0.08	FALSE
cg20166027	0.41	0.18	FALSE
cg20166106	0.13	0.02	FALSE
cg20166438	0.06	0.04	FALSE
cg20166714	0.6	0.05	FALSE
cg20166723	-0.05	0.03	FALSE
cg20166783	0.55	0.04	FALSE
cg20166919	0.09	0.04	FALSE
cg20166931	0.73	0.14	FALSE
cg20167047	-0.13	0.04	FALSE
cg20167074	0.25	0.31	FALSE
cg20167216	0.55	0.14	FALSE
cg20167264	0.29	0.02	FALSE
cg20167293	0.91	0.24	FALSE
cg20167366	0.6	0.17	FALSE
cg20167471	0.03	0.04	FALSE
cg20167532	0.1	0.19	FALSE
cg20167539	-0.2	0.03	FALSE
cg20167679	0.19	0.04	FALSE
cg20167762	0.29	0.05	FALSE
cg20168230	0.48	0.14	FALSE
cg20168283	0.53	0.16	FALSE
cg20168412	0.2	0.06	FALSE
cg20168479	0.06	0.04	FALSE
cg20168495	0.51	0.11	FALSE
cg20168514	0.38	0.12	FALSE
cg20168533	0.08	0.03	FALSE
cg20168709	-0.05	0.03	FALSE
cg20168751	0.17	0.05	FALSE
cg20168761	0.52	0.1	FALSE
cg20168806	0.09	0.09	FALSE
cg20168823	-0.22	0.01	FALSE
cg20168837	0.64	0.18	FALSE
cg20168849	0.24	0.33	FALSE
cg20168901	-0.09	0.03	FALSE
cg20168927	0.87	0.26	FALSE
cg20168964	0.7	0.14	FALSE
cg20169015	0.77	0.19	FALSE
cg20169062	0.2	0.07	FALSE
cg20169101	0	0.11	FALSE
cg20169185	-0.12	0.08	FALSE
cg20169197	0.25	0.05	FALSE
cg20169296	0.13	0.03	FALSE
cg20169319	0.02	0.04	FALSE
cg20169506	0.23	0.06	FALSE
cg20169521	0.15	0.04	FALSE
cg20169576	0.78	0.12	FALSE
cg20169702	-0.06	0.05	FALSE
cg20169734	0.1	0.04	FALSE
cg20169823	0.79	0.22	FALSE
cg20169952	0.3	0.13	FALSE
cg20169988	0.5	0.27	FALSE
cg20170028	0.72	0.29	FALSE
cg20170147	0.02	0.07	FALSE
cg20170223	0.38	0.05	FALSE
cg20170271	0.6	0.17	FALSE
cg20170443	0.01	0.07	FALSE
cg20170533	0.4	0.17	FALSE
cg20170687	0.32	0.04	FALSE
cg20170809	0.31	0.06	FALSE
cg20170831	-0.03	0.02	FALSE
cg20170839	-0.03	0.04	FALSE
cg20170882	0.03	0.03	FALSE
cg20170943	0.13	0.08	FALSE
cg20170989	0.4	0.18	FALSE
cg20171011	0.24	0.1	FALSE
cg20171297	0.7	0.27	FALSE
cg20171396	0.36	0.19	FALSE
cg20171429	0.86	0.2	FALSE
cg20171453	0.35	0.16	FALSE
cg20171559	0.68	0.27	FALSE
cg20171624	-0.21	0.04	FALSE
cg20171711	-0.19	0.03	FALSE
cg20171986	0.01	0.05	FALSE
cg20171999	0.06	0.18	FALSE
cg20172003	0.47	0.09	FALSE
cg20172156	-0.08	0.07	FALSE
cg20172258	0.24	0.12	FALSE
cg20172280	0	0.03	FALSE
cg20172468	-0.02	0.12	FALSE
cg20172500	0.3	0.06	FALSE
cg20172563	0.5	0.1	FALSE
cg20172593	-0.15	0.06	FALSE
cg20172627	-0.01	0.03	FALSE
cg20172636	0.69	0.14	FALSE
cg20172724	0.28	0.05	FALSE
cg20172777	0.06	0.13	FALSE
cg20172795	0.19	0.05	FALSE
cg20172858	0.13	0.08	FALSE
cg20172862	0.16	0.05	FALSE
cg20172885	0.33	0.09	FALSE
cg20172957	-0.02	0.02	FALSE
cg20173011	0.54	0.16	FALSE
cg20173014	0.65	0.1	FALSE
cg20173059	0.08	0.04	FALSE
cg20173065	0.45	0.2	FALSE
cg20173072	0.03	0.02	FALSE
cg20173120	0.09	0.07	FALSE
cg20173170	0.69	0.16	FALSE
cg20173193	0.13	0.05	FALSE
cg20173259	0.2	0.06	FALSE
cg20173260	0.02	0.03	FALSE
cg20173277	0.22	0.04	FALSE
cg20173334	0.22	0.03	FALSE
cg20173428	-0.04	0.05	FALSE
cg20173637	-0.04	0.03	FALSE
cg20174000	-0.01	0.03	FALSE
cg20174066	0.28	0.09	FALSE
cg20174247	-0.13	0.03	FALSE
cg20174277	0.33	0.05	FALSE
cg20174393	0.08	0.06	FALSE
cg20174585	0.01	0.16	FALSE
cg20174699	0.23	0.05	FALSE
cg20174730	0.8	0.24	FALSE
cg20174893	0.73	0.09	FALSE
cg20175390	0.33	0.16	FALSE
cg20175418	-0.06	0.08	FALSE
cg20175449	-0.08	0.03	FALSE
cg20175702	0.1	0.07	FALSE
cg20175760	0	0.05	FALSE
cg20175866	-0.1	0.02	FALSE
cg20176012	0.15	0.02	FALSE
cg20176042	-0.24	0.05	FALSE
cg20176098	0.4	0.2	FALSE
cg20176142	0.3	0.16	FALSE
cg20176194	0.21	0.03	FALSE
cg20176220	0.13	0.04	FALSE
cg20176285	0.23	0.04	FALSE
cg20176349	0.37	0.06	FALSE
cg20176371	-0.2	0.05	FALSE
cg20176388	0.76	0.25	FALSE
cg20176504	0.13	0.24	FALSE
cg20176648	0.33	0.09	FALSE
cg20176706	0.79	0.11	FALSE
cg20176875	0.2	0.02	FALSE
cg20176971	0.28	0.09	FALSE
cg20176989	0.68	0.22	FALSE
cg20177086	-0.01	0.1	FALSE
cg20177285	-0.04	0.04	FALSE
cg20177310	0.32	0.18	FALSE
cg20177315	0.02	0.06	FALSE
cg20177385	0.53	0.11	FALSE
cg20177485	0.26	0.14	FALSE
cg20177507	0.2	0.04	FALSE
cg20177522	0.5	0.2	FALSE
cg20177650	-0.14	0.05	FALSE
cg20177771	0.09	0.22	FALSE
cg20177814	-0.12	0.06	FALSE
cg20178075	0.48	0.08	FALSE
cg20178172	0.01	0.03	FALSE
cg20178603	0.53	0.16	FALSE
cg20178757	0.17	0.11	FALSE
cg20178764	0.69	0.21	FALSE
cg20178924	0.35	0.14	FALSE
cg20178976	0.39	0.1	FALSE
cg20179048	0.11	0.13	FALSE
cg20179222	-0.16	0.08	FALSE
cg20179726	0.07	0.06	FALSE
cg20179892	0	0.01	FALSE
cg20179942	-0.06	0.04	FALSE
cg20180059	-0.02	0.03	FALSE
cg20180061	0.37	0.1	FALSE
cg20180092	0.68	0.04	FALSE
cg20180148	0.33	0.02	FALSE
cg20180247	0.71	0.12	FALSE
cg20180272	0.05	0.04	FALSE
cg20180364	0.45	0.24	FALSE
cg20180370	0.04	0.08	FALSE
cg20180513	0.1	0.05	FALSE
cg20180538	0.12	0.15	FALSE
cg20180562	0.52	0.09	FALSE
cg20180585	0.11	0.01	FALSE
cg20180825	0.16	0.04	FALSE
cg20180843	0.25	0.02	FALSE
cg20181079	0.28	0.08	FALSE
cg20181233	0.29	0.09	FALSE
cg20181254	0.05	0.07	FALSE
cg20181262	0.1	0.06	FALSE
cg20181312	-0.15	0.02	FALSE
cg20181323	0.56	0.08	FALSE
cg20181325	0.06	0.07	FALSE
cg20181426	0.66	0.11	FALSE
cg20181482	-0.01	0.03	FALSE
cg20181543	0.17	0.03	FALSE
cg20181692	-0.02	0.09	FALSE
cg20181739	-0.08	0.06	FALSE
cg20181887	0.23	0.2	FALSE
cg20181928	-0.1	0.03	FALSE
cg20182189	-0.02	0.14	FALSE
cg20182232	0.11	0.03	FALSE
cg20182292	-0.17	0.07	FALSE
cg20182358	0.28	0.06	FALSE
cg20182709	0	0.06	FALSE
cg20182983	-0.01	0.01	FALSE
cg20182985	-0.21	0.03	FALSE
cg20183308	0.49	0.27	FALSE
cg20183519	0.37	0.11	FALSE
cg20183756	-0.06	0.06	FALSE
cg20183778	-0.01	0.71	FALSE
cg20183802	0.28	0.09	FALSE
cg20184045	-0.05	0.03	FALSE
cg20184056	0.26	0.1	FALSE
cg20184106	0.24	0.04	FALSE
cg20184238	0.44	0.08	FALSE
cg20184295	0.94	0.43	FALSE
cg20184405	-0.06	0.02	FALSE
cg20184464	0.5	0.09	FALSE
cg20184732	0.28	0.04	FALSE
cg20184887	0.03	0.04	FALSE
cg20184917	0.44	0.04	FALSE
cg20185083	0.66	0.13	FALSE
cg20185454	0.1	0.2	FALSE
cg20185461	0.79	0.28	FALSE
cg20185525	0.11	0.08	FALSE
cg20185615	0.76	0.16	FALSE
cg20185617	0.1	0.1	FALSE
cg20185691	-0.03	0.08	FALSE
cg20185718	0.17	0.06	FALSE
cg20185868	-0.04	0.02	FALSE
cg20185890	0	0.47	FALSE
cg20185945	-0.06	0.08	FALSE
cg20186067	0.26	0.06	FALSE
cg20186396	0.47	0.14	FALSE
cg20186588	0.23	0.07	FALSE
cg20186817	0.24	0.03	FALSE
cg20186907	0.14	0.05	FALSE
cg20186995	0.17	0.05	FALSE
cg20187011	0.36	0.23	FALSE
cg20187047	-0.07	0.03	FALSE
cg20187049	0.07	0.15	FALSE
cg20187173	0.27	0.07	FALSE
cg20187308	0.09	0.03	FALSE
cg20187309	0.02	0.1	FALSE
cg20187320	-0.11	0.1	FALSE
cg20187418	0.07	0.03	FALSE
cg20187526	-0.09	0.04	FALSE
cg20187572	0.18	0.08	FALSE
cg20187670	-0.19	0.04	FALSE
cg20187719	1	0.88	FALSE
cg20187720	-0.08	0.03	FALSE
cg20187825	0.1	0.05	FALSE
cg20188017	0.4	0.09	FALSE
cg20188212	0.95	0.37	FALSE
cg20188214	-0.01	0.05	FALSE
cg20188282	0.02	0.03	FALSE
cg20188490	0.82	0.24	FALSE
cg20188546	-0.04	0.05	FALSE
cg20188621	0.07	0.11	FALSE
cg20188676	0.02	0.17	FALSE
cg20188739	0.49	0.17	FALSE
cg20188974	0.49	0.08	FALSE
cg20189036	-0.01	0.1	FALSE
cg20189073	0.1	0.04	FALSE
cg20189244	0.19	0.06	FALSE
cg20189563	0.06	0.04	FALSE
cg20189623	0.59	0.13	FALSE
cg20189674	0.14	0.05	FALSE
cg20189682	-0.23	0.04	FALSE
cg20189761	0.62	0.08	FALSE
cg20189782	0.27	0.05	FALSE
cg20189808	-0.11	0.05	FALSE
cg20189904	0.22	0.05	FALSE
cg20189913	0.3	0.38	FALSE
cg20189916	0.18	0.03	FALSE
cg20190025	0.08	0.03	FALSE
cg20190357	0.12	0.05	FALSE
cg20190552	-0.26	0.07	FALSE
cg20190649	-0.12	0.04	FALSE
cg20190772	0.79	0.31	FALSE
cg20190922	0.06	0.03	FALSE
cg20191066	-0.03	0.03	FALSE
cg20191094	0.17	0.02	FALSE
cg20191307	-0.09	0.03	FALSE
cg20191310	-0.08	0.06	FALSE
cg20191338	0.89	0.41	FALSE
cg20191453	0.26	0.21	FALSE
cg20191512	0.22	0.05	FALSE
cg20191740	0.45	0.12	FALSE
cg20191795	0.01	0.03	FALSE
cg20191858	-0.09	0.06	FALSE
cg20191913	0.04	0.03	FALSE
cg20191922	0.61	0.19	FALSE
cg20191959	0.64	0.11	FALSE
cg20192041	-0.28	0.06	FALSE
cg20192387	0.33	0.24	FALSE
cg20192464	0.09	0.03	FALSE
cg20192481	-0.04	0.31	FALSE
cg20192527	0.1	0.02	FALSE
cg20192747	0.73	0.17	FALSE
cg20192997	0.11	0.22	FALSE
cg20193057	0.19	0.06	FALSE
cg20193104	0.34	0.06	FALSE
cg20193173	0.04	0.03	FALSE
cg20193183	0.08	0.09	FALSE
cg20193203	0.07	0.12	FALSE
cg20193288	-0.05	0.02	FALSE
cg20193324	0.14	0.04	FALSE
cg20193453	0.05	0.03	FALSE
cg20193650	0.21	0.12	FALSE
cg20193771	0.09	0.03	FALSE
cg20193802	0.58	0.09	FALSE
cg20193839	0.07	0.03	FALSE
cg20193872	0.08	0.04	FALSE
cg20194050	0.69	0.24	FALSE
cg20194314	0.44	0.08	FALSE
cg20194364	0.19	0.19	FALSE
cg20194454	-0.06	0.03	FALSE
cg20194595	0.36	0.1	FALSE
cg20194689	0.75	0.16	FALSE
cg20194811	-0.13	0.04	FALSE
cg20194814	0.33	0.1	FALSE
cg20194871	0.22	0.05	FALSE
cg20194947	-0.14	0.05	FALSE
cg20194973	0.4	0.2	FALSE
cg20194982	0.01	0.02	FALSE
cg20195005	0.73	0.13	FALSE
cg20195046	-0.01	0.04	FALSE
cg20195049	0.4	0.06	FALSE
cg20195064	-0.01	0.03	FALSE
cg20195272	-0.04	0.06	FALSE
cg20195319	-0.02	0.04	FALSE
cg20195367	-0.1	0.07	FALSE
cg20195812	0.02	0.07	FALSE
cg20195820	0.06	0.17	FALSE
cg20195957	0.35	0.4	FALSE
cg20195987	0.23	0.02	FALSE
cg20196129	0.06	0.11	FALSE
cg20196215	0	0.09	FALSE
cg20196291	0.72	0.17	FALSE
cg20196537	0.39	0.24	FALSE
cg20196543	0.24	0.02	FALSE
cg20196910	-0.07	0.05	FALSE
cg20196966	0.07	0.06	FALSE
cg20197093	-0.29	0.04	FALSE
cg20197123	0.07	0.03	FALSE
cg20197130	0.17	0.37	FALSE
cg20197358	0.27	0.09	FALSE
cg20197622	0.07	0.09	FALSE
cg20197756	0.02	0.04	FALSE
cg20197814	-0.15	0.04	FALSE
cg20197989	0.46	0.03	FALSE
cg20198108	0.38	0.1	FALSE
cg20198183	0.33	0.08	FALSE
cg20198242	0.68	0.51	FALSE
cg20198393	-0.19	0.03	FALSE
cg20198526	0.07	0.05	FALSE
cg20198611	-0.08	0.05	FALSE
cg20198684	0.19	0.07	FALSE
cg20198768	0.81	0.25	FALSE
cg20198819	0.13	0.04	FALSE
cg20198923	0.31	0.06	FALSE
cg20198948	-0.1	0.03	FALSE
cg20199333	-0.12	0.04	FALSE
cg20199347	0.7	0.16	FALSE
cg20199629	-0.02	0.04	FALSE
cg20199738	-0.02	0.1	FALSE
cg20199739	0.03	0.03	FALSE
cg20199770	0.02	0.04	FALSE
cg20199792	0.38	0.17	FALSE
cg20199836	-0.09	0.08	FALSE
cg20200080	0.6	0.09	FALSE
cg20200335	0.19	0.04	FALSE
cg20200361	-0.17	0.05	FALSE
cg20200385	0.24	0.05	FALSE
cg20200388	-0.07	0.04	FALSE
cg20200460	0.24	0.18	FALSE
cg20200553	-0.13	0.03	FALSE
cg20200605	0.19	0.04	FALSE
cg20200629	-0.13	0.05	FALSE
cg20200711	0.14	0.06	FALSE
cg20200742	-0.02	0.05	FALSE
cg20200811	-0.01	0.03	FALSE
cg20201128	0.29	0.09	FALSE
cg20201143	0.17	0.06	FALSE
cg20201177	0.08	0.06	FALSE
cg20201270	0.94	0.38	FALSE
cg20201402	-0.18	0.04	FALSE
cg20201475	0.41	0.08	FALSE
cg20201566	0.2	0.01	FALSE
cg20201639	0	0.03	FALSE
cg20201675	0.24	0.13	FALSE
cg20201833	-0.11	0.07	FALSE
cg20201954	0.09	0.03	FALSE
cg20201957	0.08	0.04	FALSE
cg20201959	0.04	0.03	FALSE
cg20201971	-0.01	0.05	FALSE
cg20202016	0.77	0.36	FALSE
cg20202078	-0.2	0.07	FALSE
cg20202112	0.08	0.02	FALSE
cg20202413	0.23	0.17	FALSE
cg20202438	0.47	0.09	FALSE
cg20202505	0.3	0.02	FALSE
cg20202552	-0.1	0.03	FALSE
cg20202760	-0.01	0.07	FALSE
cg20202792	0.05	0.08	FALSE
cg20202881	0.08	0.05	FALSE
cg20203041	0.58	0.11	FALSE
cg20203089	0.12	0.17	FALSE
cg20203114	-0.17	0.02	FALSE
cg20203136	0.05	0.03	FALSE
cg20203210	0.23	0.08	FALSE
cg20203297	0.13	0.07	FALSE
cg20203327	-0.14	0.02	FALSE
cg20203352	0.1	0.04	FALSE
cg20203357	-0.04	0.04	FALSE
cg20203365	0.12	0.14	FALSE
cg20203395	0.64	0.17	FALSE
cg20203400	0.04	0.07	FALSE
cg20203469	0.48	0.28	FALSE
cg20203534	0.04	0.04	FALSE
cg20203588	0.23	0.1	FALSE
cg20203592	0.47	0.06	FALSE
cg20203596	0.08	0.03	FALSE
cg20203768	0.47	0.13	FALSE
cg20203792	0.12	0.02	FALSE
cg20203915	0.43	0.09	FALSE
cg20203971	-0.03	0.04	FALSE
cg20204009	-0.25	0.05	FALSE
cg20204401	0.28	0.01	FALSE
cg20204415	0.24	0.06	FALSE
cg20204476	0.15	0.06	FALSE
cg20204634	0.13	0.03	FALSE
cg20204701	0.24	0.05	FALSE
cg20204776	0.05	0.08	FALSE
cg20204921	0.18	0.09	FALSE
cg20204986	0.6	0.12	FALSE
cg20205188	0.99	0.89	FALSE
cg20205284	0.12	0.02	FALSE
cg20205542	-0.12	0.06	FALSE
cg20205704	0.11	0.07	FALSE
cg20205818	0.28	0.07	FALSE
cg20205877	0.22	0.44	FALSE
cg20206129	0.4	0.08	FALSE
cg20206204	0.17	0.04	FALSE
cg20206224	0.2	0.03	FALSE
cg20206277	0.65	0.1	FALSE
cg20206319	-0.17	0.06	FALSE
cg20206322	-0.04	0.06	FALSE
cg20206437	0.09	0.03	FALSE
cg20206984	0.35	0.19	FALSE
cg20207029	-0.14	0.05	FALSE
cg20207043	0.02	0.03	FALSE
cg20207276	0.25	0.05	FALSE
cg20207310	0.08	0.03	FALSE
cg20207314	-0.24	0.05	FALSE
cg20207327	-0.1	0.06	FALSE
cg20207414	-0.22	0.09	FALSE
cg20207443	0.67	0.32	FALSE
cg20207470	0.13	0.14	FALSE
cg20207715	0.27	0.07	FALSE
cg20207763	0.49	0.15	FALSE
cg20207829	-0.02	0.11	FALSE
cg20207890	0.2	0.06	FALSE
cg20207911	0.3	0.19	FALSE
cg20207973	-0.11	0.06	FALSE
cg20208129	-0.2	0.05	FALSE
cg20208203	0.11	0.04	FALSE
cg20208384	0.22	0.06	FALSE
cg20208394	0.13	0.07	FALSE
cg20208398	0.15	0.21	FALSE
cg20208443	0.05	0.06	FALSE
cg20208498	0	0.04	FALSE
cg20208523	0.05	0.01	FALSE
cg20208600	0.4	0.2	FALSE
cg20208633	0.82	0.15	FALSE
cg20208853	-0.01	0.04	FALSE
cg20208879	0.95	0.78	FALSE
cg20208979	0.09	0.04	FALSE
cg20208990	-0.11	0.03	FALSE
cg20209009	0.38	0.07	FALSE
cg20209290	-0.02	0.1	FALSE
cg20209308	0.3	0.09	FALSE
cg20209499	-0.13	0.07	FALSE
cg20209754	-0.02	0.03	FALSE
cg20209805	0.21	0.1	FALSE
cg20209891	0.7	0.13	FALSE
cg20209956	0.21	0.03	FALSE
cg20210051	0.33	0.13	FALSE
cg20210057	0.05	0.03	FALSE
cg20210151	0.12	0.07	FALSE
cg20210263	-0.13	0.04	FALSE
cg20210329	-0.16	0.17	FALSE
cg20210354	0.6	0.07	FALSE
cg20210373	0.11	0.05	FALSE
cg20210376	0.19	0.06	FALSE
cg20210449	0.05	0.04	FALSE
cg20210482	0.26	0.17	FALSE
cg20210501	0.37	0.33	FALSE
cg20210558	0.22	0.04	FALSE
cg20210559	0.06	0.03	FALSE
cg20210585	-0.06	0.03	FALSE
cg20210586	-0.18	0.03	FALSE
cg20210637	0.08	0.02	FALSE
cg20210647	0.28	0.13	FALSE
cg20210689	0.09	0.06	FALSE
cg20211056	0.12	0.06	FALSE
cg20211088	0.27	0.11	FALSE
cg20211134	0.38	0.11	FALSE
cg20211422	0.35	0.04	FALSE
cg20211463	0.41	0.12	FALSE
cg20211509	-0.02	0.03	FALSE
cg20211604	0.61	0.12	FALSE
cg20211629	0.48	0.21	FALSE
cg20211653	0.21	0.02	FALSE
cg20211654	-0.05	0.11	FALSE
cg20211711	0.02	0.14	FALSE
cg20211713	0.15	0.03	FALSE
cg20211778	0.52	0.13	FALSE
cg20211779	0.25	0.05	FALSE
cg20211816	0.16	0.2	FALSE
cg20212077	-0.07	0.12	FALSE
cg20212304	0.04	0.08	FALSE
cg20212336	0.39	0.04	FALSE
cg20212339	0.22	0.11	FALSE
cg20212362	-0.12	0.04	FALSE
cg20212364	0.36	0.07	FALSE
cg20212624	0.34	0.14	FALSE
cg20212699	0.48	0.05	FALSE
cg20212775	0.8	0.16	FALSE
cg20212823	0.31	0.08	FALSE
cg20212877	-0.06	0.02	FALSE
cg20212912	0.87	0.38	FALSE
cg20212940	0.39	0.33	FALSE
cg20213163	-0.13	0.03	FALSE
cg20213166	-0.03	0.06	FALSE
cg20213228	-0.03	0.02	FALSE
cg20213269	0.22	0.06	FALSE
cg20213329	0.98	0.71	FALSE
cg20213479	-0.11	0.04	FALSE
cg20213508	0.68	0.13	FALSE
cg20213866	0.04	0.11	FALSE
cg20214067	0.18	0.03	FALSE
cg20214135	-0.06	0.03	FALSE
cg20214319	0.39	0.05	FALSE
cg20214328	0.61	0.16	FALSE
cg20214469	0.07	0.04	FALSE
cg20214477	0.49	0.09	FALSE
cg20214535	0.38	0.1	FALSE
cg20214553	-0.04	0.04	FALSE
cg20214853	0.14	0.05	FALSE
cg20214871	0.54	0.38	FALSE
cg20214973	0.45	0.08	FALSE
cg20215007	0.31	0.09	FALSE
cg20215112	0.27	0.06	FALSE
cg20215148	-0.17	0.06	FALSE
cg20215212	0.44	0.16	FALSE
cg20215257	0.28	0.06	FALSE
cg20215367	-0.02	0.48	FALSE
cg20215454	0.24	0.02	FALSE
cg20215476	0.37	0.2	FALSE
cg20215586	0.1	0.05	FALSE
cg20215598	0.01	0.04	FALSE
cg20215622	0.55	0.43	FALSE
cg20215695	-0.04	0.13	FALSE
cg20215769	0.19	0.03	FALSE
cg20215982	0.05	0.03	FALSE
cg20216130	0.06	0.03	FALSE
cg20216139	0.27	0.11	FALSE
cg20216309	-0.03	0.04	FALSE
cg20216752	0.31	0.16	FALSE
cg20216802	0.42	0.04	FALSE
cg20216928	0.17	0.05	FALSE
cg20216935	0.07	0.02	FALSE
cg20216950	0.21	0.02	FALSE
cg20216982	-0.02	0.06	FALSE
cg20216998	0.23	0.04	FALSE
cg20217034	0.5	0.11	FALSE
cg20217257	0.42	0.18	FALSE
cg20217307	0.08	0.03	FALSE
cg20217449	-0.12	0.11	FALSE
cg20217649	0.16	0.37	FALSE
cg20217702	0.57	0.22	FALSE
cg20217938	0.17	0.03	FALSE
cg20217978	0.54	0.1	FALSE
cg20218040	0.49	0.11	FALSE
cg20218041	0.12	0.03	FALSE
cg20218060	0.25	0.02	FALSE
cg20218073	0.82	0.24	FALSE
cg20218077	0.06	0.04	FALSE
cg20218135	0.98	0.97	FALSE
cg20218237	-0.21	0.03	FALSE
cg20218275	-0.2	0.02	FALSE
cg20218280	0.46	0.09	FALSE
cg20218460	-0.15	0.03	FALSE
cg20218520	0	0.05	FALSE
cg20218571	0.91	0.7	FALSE
cg20218614	0.53	0.15	FALSE
cg20218678	-0.11	0.06	FALSE
cg20218907	0.71	0.05	FALSE
cg20219035	0.34	0.08	FALSE
cg20219053	0.54	0.19	FALSE
cg20219074	-0.01	0.05	FALSE
cg20219100	0.19	0.03	FALSE
cg20219149	0.47	0.11	FALSE
cg20219159	-0.03	0.02	FALSE
cg20219172	-0.1	0.01	FALSE
cg20219287	-0.04	0.05	FALSE
cg20219329	0.65	0.28	FALSE
cg20219381	0.51	0.13	FALSE
cg20219457	0.56	0.17	FALSE
cg20219790	0.33	0.07	FALSE
cg20219876	0.02	0.02	FALSE
cg20219891	0.93	0.35	FALSE
cg20219894	0.5	0.23	FALSE
cg20219911	0.12	0.06	FALSE
cg20220121	0.04	0.13	FALSE
cg20220196	0.17	0.1	FALSE
cg20220208	0.03	0.04	FALSE
cg20220242	0.83	0.17	FALSE
cg20220436	0.07	0.04	FALSE
cg20220639	-0.06	0.03	FALSE
cg20220678	0.05	0.17	FALSE
cg20220737	0.03	0.07	FALSE
cg20220755	0.13	0.05	FALSE
cg20221020	0	0.02	FALSE
cg20221308	-0.03	0.03	FALSE
cg20221381	-0.12	0.06	FALSE
cg20221665	-0.04	0.03	FALSE
cg20221707	-0.17	0.02	FALSE
cg20221991	0.02	0.07	FALSE
cg20222321	-0.03	0.05	FALSE
cg20222376	0.43	0.15	FALSE
cg20222521	-0.14	0.04	FALSE
cg20222562	0.4	0.37	FALSE
cg20222568	0.24	0.06	FALSE
cg20222666	-0.05	0.02	FALSE
cg20222695	0.38	0.09	FALSE
cg20222869	0.06	0.05	FALSE
cg20222911	0.23	0.09	FALSE
cg20222926	0.49	0.09	FALSE
cg20223206	0.11	0.07	FALSE
cg20223237	0.93	0.18	FALSE
cg20223322	0.66	0.1	FALSE
cg20223364	0.34	0.04	FALSE
cg20223392	0.51	0.14	FALSE
cg20223677	0.65	0.73	FALSE
cg20223687	0.29	0.32	FALSE
cg20223728	0.24	0.06	FALSE
cg20223754	-0.05	0.05	FALSE
cg20223950	0.65	0.12	FALSE
cg20224218	0.46	0.12	FALSE
cg20224285	0.05	0.06	FALSE
cg20224311	0.13	0.26	FALSE
cg20224370	-0.2	0.03	FALSE
cg20224517	0.24	0.03	FALSE
cg20224780	-0.04	0.19	FALSE
cg20224813	-0.06	0.03	FALSE
cg20224850	0	0.05	FALSE
cg20224867	-0.16	0.07	FALSE
cg20224885	0.34	0.13	FALSE
cg20224984	0.18	0.08	FALSE
cg20224991	0.42	0.07	FALSE
cg20225041	0.09	0.03	FALSE
cg20225246	0.17	0.07	FALSE
cg20225275	-0.15	0.04	FALSE
cg20225681	-0.03	0.04	FALSE
cg20225745	0.23	0.09	FALSE
cg20225749	0.11	0.04	FALSE
cg20225889	0.02	0.06	FALSE
cg20225915	0.47	0.14	FALSE
cg20225999	0.87	0.24	FALSE
cg20226122	0.19	0.05	FALSE
cg20226151	0.64	0.07	FALSE
cg20226154	0.36	0.09	FALSE
cg20226230	0.06	0.04	FALSE
cg20226253	0.05	0.05	FALSE
cg20226327	0.15	0.19	FALSE
cg20226512	-0.09	0.03	FALSE
cg20226764	0.51	0.12	FALSE
cg20227056	0.66	0.36	FALSE
cg20227165	0.37	0.08	FALSE
cg20227212	-0.02	0.02	FALSE
cg20227213	0.37	0.03	FALSE
cg20227255	0.17	0.05	FALSE
cg20227259	0.18	0.04	FALSE
cg20227326	0.32	0.07	FALSE
cg20227471	0.06	0.05	FALSE
cg20227511	0.29	0.3	FALSE
cg20227530	0.9	0.16	FALSE
cg20227627	-0.07	0.17	FALSE
cg20227763	0.26	0.18	FALSE
cg20227766	0.44	0.03	FALSE
cg20227806	0.15	0.05	FALSE
cg20227860	-0.21	0.03	FALSE
cg20227886	0.19	0.04	FALSE
cg20227896	-0.21	0.05	FALSE
cg20227976	-0.23	0.06	FALSE
cg20228115	0.33	0.05	FALSE
cg20228385	0.37	0.11	FALSE
cg20228495	0.1	0.05	FALSE
cg20228509	0.5	0.06	FALSE
cg20228512	0.27	0.03	FALSE
cg20228542	-0.03	0.03	FALSE
cg20228731	0.7	0.38	FALSE
cg20228788	-0.11	0.05	FALSE
cg20228890	0.69	0.11	FALSE
cg20228985	0.09	0.06	FALSE
cg20229014	0.03	0.05	FALSE
cg20229025	-0.08	0.03	FALSE
cg20229027	0.02	0.15	FALSE
cg20229339	-0.04	0.45	FALSE
cg20229362	0	0.04	FALSE
cg20229493	0.21	0.15	FALSE
cg20229534	0.43	0.12	FALSE
cg20229609	0.53	0.24	FALSE
cg20229734	0.13	0.07	FALSE
cg20229784	0.02	0.02	FALSE
cg20229788	0.53	0.2	FALSE
cg20229800	0.85	0.19	FALSE
cg20229931	0.06	0.17	FALSE
cg20229939	0.39	0.06	FALSE
cg20230305	0.04	0.03	FALSE
cg20230308	-0.07	0.03	FALSE
cg20230340	-0.08	0.05	FALSE
cg20230370	-0.05	0.03	FALSE
cg20230372	0.25	0.18	FALSE
cg20230411	0	0.04	FALSE
cg20230416	0.29	0.07	FALSE
cg20230419	-0.04	0.03	FALSE
cg20230508	0.06	0.1	FALSE
cg20230569	0.17	0.05	FALSE
cg20230721	0.11	0.04	FALSE
cg20230732	-0.02	0.22	FALSE
cg20230762	-0.03	0.11	FALSE
cg20230856	-0.1	0.13	FALSE
cg20231021	0	0.07	FALSE
cg20231025	-0.04	0.05	FALSE
cg20231299	0.99	0.85	FALSE
cg20231444	0.01	0.04	FALSE
cg20231694	0.76	0.23	FALSE
cg20231883	-0.09	0.05	FALSE
cg20231900	-0.03	0.09	FALSE
cg20231940	0.45	0.08	FALSE
cg20232060	-0.09	0.03	FALSE
cg20232102	0.26	0.14	FALSE
cg20232119	0.06	0.08	FALSE
cg20232291	0.69	0.18	FALSE
cg20232373	0.18	0.03	FALSE
cg20232471	0.25	0.02	FALSE
cg20232503	0.1	0.07	FALSE
cg20232550	-0.02	0.02	FALSE
cg20232662	0.04	0.08	FALSE
cg20232746	0.53	0.15	FALSE
cg20232748	0.46	0.13	FALSE
cg20232986	0.25	0.14	FALSE
cg20233029	0.6	0.28	FALSE
cg20233073	0.42	0.08	FALSE
cg20233206	0.05	0.02	FALSE
cg20233228	-0.11	0.03	FALSE
cg20233549	-0.12	0.06	FALSE
cg20233582	0.11	0.08	FALSE
cg20233727	0.11	0.05	FALSE
cg20234007	0.77	0.18	FALSE
cg20234060	0.41	0.09	FALSE
cg20234121	0.21	0.04	FALSE
cg20234170	0.65	0.13	FALSE
cg20234205	0.17	0.05	FALSE
cg20234365	-0.15	0.04	FALSE
cg20234640	0.34	0.07	FALSE
cg20234817	0.03	0.05	FALSE
cg20234855	0.51	0.13	FALSE
cg20234947	-0.11	0.04	FALSE
cg20234959	0	0.09	FALSE
cg20234976	0.06	0.05	FALSE
cg20235075	0.64	0.25	FALSE
cg20235099	-0.03	0.04	FALSE
cg20235117	0.21	0.08	FALSE
cg20235138	-0.22	0.05	FALSE
cg20235337	0.32	0.05	FALSE
cg20235345	0.4	0.09	FALSE
cg20235471	-0.11	0.06	FALSE
cg20235510	0.58	0.15	FALSE
cg20235594	0.16	0.06	FALSE
cg20235651	0.37	0.11	FALSE
cg20235658	0.18	0.06	FALSE
cg20235871	0.66	0.15	FALSE
cg20235885	0	0.04	FALSE
cg20235901	0.61	0.27	FALSE
cg20236013	0.15	0.06	FALSE
cg20236089	0.16	0.19	FALSE
cg20236424	0.54	0.12	FALSE
cg20236513	-0.01	0.04	FALSE
cg20236533	0.03	0.03	FALSE
cg20236659	0.73	0.09	FALSE
cg20236750	0.53	0.13	FALSE
cg20236831	0.29	0.07	FALSE
cg20236877	0.09	0.03	FALSE
cg20236995	0.56	0.12	FALSE
cg20237074	0.87	0.3	FALSE
cg20237264	0.28	0.06	FALSE
cg20237291	0.2	0.14	FALSE
cg20237496	0.06	0.05	FALSE
cg20237547	0.14	0.09	FALSE
cg20237595	0.37	0.18	FALSE
cg20237610	0.63	0.2	FALSE
cg20237707	0.21	0.05	FALSE
cg20237773	0.78	0.19	FALSE
cg20237820	0.24	0.05	FALSE
cg20237888	0.58	0.1	FALSE
cg20237920	-0.09	0.15	FALSE
cg20237960	0.07	0.06	FALSE
cg20238105	0.28	0.15	FALSE
cg20238128	-0.02	0.06	FALSE
cg20238171	0.17	0.25	FALSE
cg20238197	-0.13	0.08	FALSE
cg20238243	-0.16	0.15	FALSE
cg20238308	0.19	0.14	FALSE
cg20238355	0.65	0.14	FALSE
cg20238368	0.2	0.06	FALSE
cg20238412	0.91	0.35	FALSE
cg20238525	-0.18	0.11	FALSE
cg20238681	0	0.02	FALSE
cg20238978	0.39	0.05	FALSE
cg20239017	0.44	0.13	FALSE
cg20239081	-0.03	0.04	FALSE
cg20239099	0.34	0.03	FALSE
cg20239160	0.04	0.04	FALSE
cg20239174	0.55	0.07	FALSE
cg20239333	0.49	0.19	FALSE
cg20239391	0.48	0.12	FALSE
cg20239485	-0.2	0.09	FALSE
cg20239527	-0.03	0.03	FALSE
cg20239565	0.07	0.05	FALSE
cg20239584	-0.06	0.04	FALSE
cg20239604	0.07	0.04	FALSE
cg20239639	0.35	0.16	FALSE
cg20239647	0.02	0.04	FALSE
cg20239912	0.42	0.1	FALSE
cg20239949	0.06	0.03	FALSE
cg20240014	0.21	0.07	FALSE
cg20240154	0.31	0.46	FALSE
cg20240243	0.01	0.09	FALSE
cg20240347	0.72	0.22	FALSE
cg20240462	0.74	0.16	FALSE
cg20240531	0.25	0.05	FALSE
cg20240541	0.36	0.06	FALSE
cg20240601	0.11	0.02	FALSE
cg20240715	0.32	0.1	FALSE
cg20240736	0.29	0.05	FALSE
cg20240757	0.08	0.04	FALSE
cg20240791	0.44	0.06	FALSE
cg20240860	0.71	0.19	FALSE
cg20241059	-0.21	0.03	FALSE
cg20241254	-0.18	0.02	FALSE
cg20241256	0.07	0.09	FALSE
cg20241270	0.25	0.07	FALSE
cg20241299	-0.21	0.05	FALSE
cg20241335	0.54	0.05	FALSE
cg20241375	0.34	0.05	FALSE
cg20241658	0.36	0.07	FALSE
cg20241753	-0.03	0.08	FALSE
cg20241801	-0.02	0.03	FALSE
cg20241876	0.4	0.17	FALSE
cg20241952	0.13	0.04	FALSE
cg20242066	0.58	0.16	FALSE
cg20242070	-0.05	0.05	FALSE
cg20242129	0.17	0.08	FALSE
cg20242136	0.81	0.19	FALSE
cg20242210	-0.01	0.05	FALSE
cg20242280	0.71	0.11	FALSE
cg20242307	0.04	0.03	FALSE
cg20242379	0.45	0.12	FALSE
cg20242392	0.59	0.11	FALSE
cg20242427	0.35	0.32	FALSE
cg20242499	0.12	0.04	FALSE
cg20242752	0.24	0.12	FALSE
cg20242778	0.09	0.04	FALSE
cg20242781	0	0.04	FALSE
cg20242797	0.38	0.11	FALSE
cg20242889	0.99	0.53	FALSE
cg20242937	0.26	0.04	FALSE
cg20242975	0	0.03	FALSE
cg20242981	0.49	0.07	FALSE
cg20243078	-0.05	0.05	FALSE
cg20243176	0.26	0.06	FALSE
cg20243285	-0.01	0.02	FALSE
cg20243351	0.18	0.09	FALSE
cg20243357	0.13	0.02	FALSE
cg20243424	0.22	0.09	FALSE
cg20243460	0	0.06	FALSE
cg20243626	0.23	0.02	FALSE
cg20243816	-0.14	0.03	FALSE
cg20243838	0.16	0.04	FALSE
cg20243900	-0.02	0.04	FALSE
cg20244235	0.15	0.02	FALSE
cg20244273	0.74	0.24	FALSE
cg20244295	-0.04	0.05	FALSE
cg20244327	0.05	0.06	FALSE
cg20244340	0.84	0.22	FALSE
cg20244474	-0.03	0.03	FALSE
cg20244489	0.37	0.12	FALSE
cg20244649	0.38	0.07	FALSE
cg20245116	0.9	0.34	FALSE
cg20245328	0.11	0.05	FALSE
cg20245361	0.96	0.36	FALSE
cg20245362	0.94	0.41	FALSE
cg20245439	0.57	0.17	FALSE
cg20245503	0.01	0.03	FALSE
cg20245515	0.4	0.05	FALSE
cg20245520	0.05	0.04	FALSE
cg20245568	0.3	0.06	FALSE
cg20245751	0.03	0.03	FALSE
cg20245822	0.04	0.03	FALSE
cg20246113	0.61	0.18	FALSE
cg20246273	0.25	0.05	FALSE
cg20246277	0.15	0.04	FALSE
cg20246315	0.06	0.03	FALSE
cg20246331	-0.12	0.04	FALSE
cg20246339	0.12	0.03	FALSE
cg20246548	0.64	0.09	FALSE
cg20246707	0	0.02	FALSE
cg20246820	0.1	0.07	FALSE
cg20246851	0.48	0.12	FALSE
cg20246863	0.18	0.06	FALSE
cg20246907	-0.16	0.04	FALSE
cg20247048	0.15	0.06	FALSE
cg20247102	0.04	0.04	FALSE
cg20247161	0.02	0.03	FALSE
cg20247222	-0.03	0.08	FALSE
cg20247326	0.68	0.14	FALSE
cg20247380	0.16	0.03	FALSE
cg20247455	0.34	0.11	FALSE
cg20247486	0.4	0.16	FALSE
cg20247523	0.03	0.05	FALSE
cg20247596	-0.07	0.04	FALSE
cg20247600	0.13	0.03	FALSE
cg20247708	0.05	0.03	FALSE
cg20247781	-0.29	0.03	FALSE
cg20247853	0.52	0.05	FALSE
cg20247911	0.64	0.25	FALSE
cg20248056	0.15	0.13	FALSE
cg20248075	-0.14	0.04	FALSE
cg20248082	0.13	0.08	FALSE
cg20248093	0.22	0.12	FALSE
cg20248140	0.09	0.09	FALSE
cg20248163	0.54	0.1	FALSE
cg20248204	0.67	0.22	FALSE
cg20248356	-0.09	0.03	FALSE
cg20248403	0.08	0.19	FALSE
cg20248421	0.9	0.27	FALSE
cg20248442	-0.17	0.06	FALSE
cg20248458	0.38	0.03	FALSE
cg20248516	0.29	0.13	FALSE
cg20248527	0.15	0.03	FALSE
cg20248549	0.35	0.11	FALSE
cg20248611	0.85	0.27	FALSE
cg20248654	0.06	0.09	FALSE
cg20248656	0.22	0.04	FALSE
cg20248822	0.6	0.12	FALSE
cg20248866	0.78	0.17	FALSE
cg20248972	0.28	0.44	FALSE
cg20249071	0.18	0.05	FALSE
cg20249169	-0.01	0.03	FALSE
cg20249210	0.89	0.28	FALSE
cg20249252	0.41	0.1	FALSE
cg20249277	0.22	0.06	FALSE
cg20249462	0.02	0.03	FALSE
cg20249469	-0.03	0.11	FALSE
cg20249550	0.18	0.02	FALSE
cg20249566	0.75	0.19	FALSE
cg20249584	0.47	0.27	FALSE
cg20249839	0.33	0.07	FALSE
cg20249877	0.05	0.05	FALSE
cg20249882	-0.01	0.05	FALSE
cg20249919	0.06	0.08	FALSE
cg20249949	-0.22	0.02	FALSE
cg20250077	-0.08	0.01	FALSE
cg20250080	0.09	0.05	FALSE
cg20250126	0.11	0.05	FALSE
cg20250162	-0.06	0.06	FALSE
cg20250250	0.34	0.11	FALSE
cg20250269	0.7	0.43	FALSE
cg20250274	0.79	0.08	FALSE
cg20250316	-0.09	0.06	FALSE
cg20250343	0.47	0.08	FALSE
cg20250396	0.43	0.05	FALSE
cg20250426	0.65	0.19	FALSE
cg20250473	0.17	0.05	FALSE
cg20250521	-0.11	0.04	FALSE
cg20250651	0.47	0.06	FALSE
cg20250700	0.02	0.18	FALSE
cg20250722	0.5	0.09	FALSE
cg20250874	0.07	0.03	FALSE
cg20250908	-0.21	0.02	FALSE
cg20250922	0.2	0.23	FALSE
cg20250981	0.58	0.29	FALSE
cg20250988	0.31	0.08	FALSE
cg20251008	0.04	0.08	FALSE
cg20251110	-0.03	0.03	FALSE
cg20251156	-0.19	0.07	FALSE
cg20251161	-0.03	0.05	FALSE
cg20251199	0.45	0.14	FALSE
cg20251225	0.76	0.19	FALSE
cg20251241	0.05	0.04	FALSE
cg20251481	-0.23	0.02	FALSE
cg20251823	0.13	0.08	FALSE
cg20251943	0.7	0.12	FALSE
cg20251973	-0.04	0.1	FALSE
cg20252015	0.15	0.04	FALSE
cg20252016	0.25	0.04	FALSE
cg20252022	0.12	0.05	FALSE
cg20252067	0.49	0.09	FALSE
cg20252095	0.37	0.06	FALSE
cg20252111	0.36	0.07	FALSE
cg20252202	0.86	0.24	FALSE
cg20252399	-0.08	0.04	FALSE
cg20252443	0.67	0.07	FALSE
cg20252517	0.01	0.1	FALSE
cg20252690	-0.23	0.1	FALSE
cg20252735	0.05	0.06	FALSE
cg20252742	0.15	0.03	FALSE
cg20252769	-0.06	0.14	FALSE
cg20252837	0.72	0.29	FALSE
cg20252850	0.41	0.06	FALSE
cg20252997	0.91	0.41	FALSE
cg20253105	-0.13	0.07	FALSE
cg20253151	-0.07	0.03	FALSE
cg20253172	-0.09	0.02	FALSE
cg20253212	-0.16	0.07	FALSE
cg20253251	0.21	0.19	FALSE
cg20253268	0.13	0.06	FALSE
cg20253302	-0.13	0.04	FALSE
cg20253340	0.91	0.26	FALSE
cg20253350	0.72	0.13	FALSE
cg20253410	0.42	0.07	FALSE
cg20253442	0.03	0.04	FALSE
cg20253542	-0.02	0.04	FALSE
cg20253551	-0.02	0.04	FALSE
cg20253561	0.18	0.14	FALSE
cg20253574	-0.08	0.04	FALSE
cg20253639	0.22	0.02	FALSE
cg20253652	-0.01	0.02	FALSE
cg20253659	0.02	0.03	FALSE
cg20253689	-0.03	0.03	FALSE
cg20253700	0	0.07	FALSE
cg20253742	0.09	0.12	FALSE
cg20253807	-0.07	0.04	FALSE
cg20253855	0.39	0.17	FALSE
cg20253872	0.44	0.16	FALSE
cg20253892	-0.09	0.04	FALSE
cg20253920	0.02	0.04	FALSE
cg20253994	0.32	0.09	FALSE
cg20254225	0.45	0.08	FALSE
cg20254231	0.05	0.03	FALSE
cg20254251	0.06	0.25	FALSE
cg20254273	0.36	0.16	FALSE
cg20254282	-0.03	0.03	FALSE
cg20254293	0.2	0.18	FALSE
cg20254353	0.12	0.03	FALSE
cg20254354	0.23	0.17	FALSE
cg20254361	0.67	0.15	FALSE
cg20254364	0.15	0.06	FALSE
cg20254422	-0.05	0.04	FALSE
cg20254483	-0.06	0.05	FALSE
cg20254598	-0.01	0.04	FALSE
cg20254718	0.03	0.28	FALSE
cg20254725	0.03	0.03	FALSE
cg20254763	0.91	0.2	FALSE
cg20254790	0.19	0.08	FALSE
cg20255042	0.68	0.07	FALSE
cg20255082	0.1	0.04	FALSE
cg20255094	0.19	0.05	FALSE
cg20255176	0.28	0.1	FALSE
cg20255231	-0.03	0.03	FALSE
cg20255272	0.87	0.25	FALSE
cg20255284	-0.11	0.06	FALSE
cg20255370	0.9	0.23	FALSE
cg20255451	0.02	0.08	FALSE
cg20255456	-0.04	0.06	FALSE
cg20255699	0.27	0.09	FALSE
cg20255713	0.35	0.05	FALSE
cg20255723	0.26	0.09	FALSE
cg20255775	0.14	0.03	FALSE
cg20255817	-0.07	0.01	FALSE
cg20255874	0.73	0.16	FALSE
cg20255933	0.31	0.02	FALSE
cg20256059	0.18	0.14	FALSE
cg20256097	0.09	0.01	FALSE
cg20256117	0.64	0.11	FALSE
cg20256153	0.54	0.1	FALSE
cg20256216	0.1	0.11	FALSE
cg20256245	-0.05	0.08	FALSE
cg20256260	0.67	0.14	FALSE
cg20256261	0.12	0.03	FALSE
cg20256375	0.75	0.24	FALSE
cg20256494	0.25	0.08	FALSE
cg20256498	0.11	0.03	FALSE
cg20256567	-0.07	0.03	FALSE
cg20256574	-0.23	0.03	FALSE
cg20256649	0.14	0.05	FALSE
cg20256707	-0.01	0.06	FALSE
cg20256783	0.12	0.06	FALSE
cg20256820	0.01	0.03	FALSE
cg20256881	0	0.03	FALSE
cg20256961	0.1	0.01	FALSE
cg20257013	0.18	0.02	FALSE
cg20257096	-0.12	0.03	FALSE
cg20257330	0.33	0.07	FALSE
cg20257411	0.67	0.18	FALSE
cg20257553	0.28	0.1	FALSE
cg20257634	-0.15	0.03	FALSE
cg20257821	0.09	0.01	FALSE
cg20257916	-0.05	0.03	FALSE
cg20257946	-0.11	0.12	FALSE
cg20258039	-0.06	0.06	FALSE
cg20258083	0.34	0.12	FALSE
cg20258090	0.26	0.07	FALSE
cg20258154	-0.01	0.03	FALSE
cg20258486	0.04	0.04	FALSE
cg20258580	-0.1	0.04	FALSE
cg20258698	0.08	0.24	FALSE
cg20258753	0.15	0.15	FALSE
cg20258761	-0.06	0.03	FALSE
cg20258768	0.36	0.02	FALSE
cg20258779	0.07	0.04	FALSE
cg20258811	0.01	0.04	FALSE
cg20258934	0	0.02	FALSE
cg20259129	0.36	0.04	FALSE
cg20259256	0.1	0.03	FALSE
cg20259398	0.14	0.03	FALSE
cg20259401	0	0.03	FALSE
cg20259552	-0.02	0.05	FALSE
cg20259557	0.57	0.1	FALSE
cg20259594	0.12	0.02	FALSE
cg20259674	0.13	0.04	FALSE
cg20259814	0.35	0.09	FALSE
cg20259981	0.14	0.08	FALSE
cg20260028	-0.17	0.03	FALSE
cg20260127	0.71	0.16	FALSE
cg20260559	-0.18	0.03	FALSE
cg20260570	0.33	0.04	FALSE
cg20260592	0.18	0.12	FALSE
cg20260607	0.52	0.22	FALSE
cg20260610	0.82	0.17	FALSE
cg20260619	0.41	0.09	FALSE
cg20260663	-0.03	0.03	FALSE
cg20260697	0.22	0.02	FALSE
cg20260721	0.65	0.27	FALSE
cg20260841	0.38	0.09	FALSE
cg20261079	0.3	0.04	FALSE
cg20261082	-0.08	0.03	FALSE
cg20261142	0.17	0.03	FALSE
cg20261167	-0.06	0.04	FALSE
cg20261243	0.19	0.02	FALSE
cg20261366	0.28	0.04	FALSE
cg20261431	0.55	0.13	FALSE
cg20261917	-0.08	0.02	FALSE
cg20261922	0.14	0.02	FALSE
cg20262021	0.03	0.03	FALSE
cg20262330	0.82	0.31	FALSE
cg20262540	0.21	0.05	FALSE
cg20262683	0.57	0.1	FALSE
cg20262684	0.82	0.11	FALSE
cg20262722	0.16	0.05	FALSE
cg20262738	-0.19	0.03	FALSE
cg20262763	0.43	0.06	FALSE
cg20263045	0.56	0.13	FALSE
cg20263096	0.1	0.12	FALSE
cg20263098	-0.03	0.03	FALSE
cg20263156	0.36	0.14	FALSE
cg20263165	0.8	0.15	FALSE
cg20263261	0.11	0.03	FALSE
cg20263392	0.27	0.1	FALSE
cg20263435	-0.02	0.06	FALSE
cg20263444	0.31	0.02	FALSE
cg20263490	0.02	0.03	FALSE
cg20263510	0.13	0.04	FALSE
cg20263676	0.11	0.04	FALSE
cg20263686	-0.04	0.06	FALSE
cg20263733	0.25	0.05	FALSE
cg20263826	0.12	0.04	FALSE
cg20263839	0.33	0.05	FALSE
cg20263853	0.15	0.06	FALSE
cg20263885	0.4	0.07	FALSE
cg20263901	0.58	0.12	FALSE
cg20264068	0.87	0.2	FALSE
cg20264106	0.47	0.06	FALSE
cg20264529	0.01	0.01	FALSE
cg20264534	-0.19	0.03	FALSE
cg20264543	0.41	0.2	FALSE
cg20264566	-0.09	0.08	FALSE
cg20264573	0.76	0.1	FALSE
cg20264731	0.36	0.03	FALSE
cg20264732	0.34	0.12	FALSE
cg20264966	0.21	0.07	FALSE
cg20265043	0.38	0.07	FALSE
cg20265062	0.48	0.11	FALSE
cg20265358	0.22	0.05	FALSE
cg20265360	0.11	0.14	FALSE
cg20265403	0.26	0.05	FALSE
cg20265470	0	0.04	FALSE
cg20265528	0.79	0.11	FALSE
cg20265661	0.19	0.06	FALSE
cg20265733	0.1	0.11	FALSE
cg20265748	0.56	0.13	FALSE
cg20265805	0.65	0.12	FALSE
cg20265830	0.34	0.12	FALSE
cg20265851	-0.02	0.08	FALSE
cg20265878	0.12	0.04	FALSE
cg20265951	-0.13	0.04	FALSE
cg20265953	0.04	0.06	FALSE
cg20266104	0.17	0.02	FALSE
cg20266154	0	0.12	FALSE
cg20266320	-0.14	0.04	FALSE
cg20266593	0.07	0.04	FALSE
cg20266711	-0.2	0.04	FALSE
cg20266715	0.32	0.09	FALSE
cg20266883	0.18	0.04	FALSE
cg20266894	0.06	0.08	FALSE
cg20266910	-0.08	0.05	FALSE
cg20267078	0.26	0.07	FALSE
cg20267101	0.65	0.17	FALSE
cg20267322	-0.07	0.03	FALSE
cg20267398	0.04	0.08	FALSE
cg20267408	0.43	0.05	FALSE
cg20267441	0.15	0.06	FALSE
cg20267521	0.04	0.04	FALSE
cg20267580	-0.11	0.02	FALSE
cg20267590	0.73	0.08	FALSE
cg20267718	0	0.04	FALSE
cg20267732	0.31	0.11	FALSE
cg20267775	0.19	0.05	FALSE
cg20267823	-0.09	0.04	FALSE
cg20267828	0.37	0.17	FALSE
cg20267897	0.2	0.03	FALSE
cg20267922	-0.03	0.03	FALSE
cg20267932	0.15	0.07	FALSE
cg20268018	-0.04	0.03	FALSE
cg20268039	0.26	0.1	FALSE
cg20268054	-0.09	0.04	FALSE
cg20268208	0.05	0.03	FALSE
cg20268279	0.04	0.02	FALSE
cg20268341	0.22	0.04	FALSE
cg20268352	-0.17	0.04	FALSE
cg20268522	0.2	0.03	FALSE
cg20268537	-0.25	0.05	FALSE
cg20268628	0.07	0.02	FALSE
cg20268683	0	0.04	FALSE
cg20268689	0.46	0.07	FALSE
cg20268758	0.01	0.03	FALSE
cg20268857	0.14	0.06	FALSE
cg20268893	-0.04	0.26	FALSE
cg20268930	0	0.03	FALSE
cg20268967	0.27	0.18	FALSE
cg20268992	0.47	0.29	FALSE
cg20268994	-0.01	0.04	FALSE
cg20269160	-0.05	0.06	FALSE
cg20269185	0.1	0.04	FALSE
cg20269253	0.04	0.06	FALSE
cg20269276	0.2	0.05	FALSE
cg20269352	-0.14	0.03	FALSE
cg20269359	0.15	0.08	FALSE
cg20269537	0.57	0.14	FALSE
cg20269544	0.2	0.1	FALSE
cg20269554	-0.09	0.07	FALSE
cg20269607	0.2	0.04	FALSE
cg20269729	-0.18	0.02	FALSE
cg20269797	-0.06	0.03	FALSE
cg20269876	0.56	0.11	FALSE
cg20269976	0.08	0.1	FALSE
cg20269997	0.01	0.55	FALSE
cg20270172	-0.15	0.04	FALSE
cg20270188	0.45	0.08	FALSE
cg20270231	0.04	0.05	FALSE
cg20270253	-0.02	0.06	FALSE
cg20270320	0.5	0.05	FALSE
cg20270341	-0.1	0.05	FALSE
cg20270378	0.21	0.06	FALSE
cg20270599	0.66	0.21	FALSE
cg20270653	0.66	0.14	FALSE
cg20270762	0.19	0.02	FALSE
cg20270775	0.17	0.1	FALSE
cg20270863	-0.07	0.03	FALSE
cg20270882	0.29	0.41	FALSE
cg20270932	-0.07	0.07	FALSE
cg20270953	0.21	0.02	FALSE
cg20271029	0.61	0.15	FALSE
cg20271057	0.7	0.24	FALSE
cg20271318	-0.08	0.04	FALSE
cg20271330	0.37	0.12	FALSE
cg20271361	0.63	0.2	FALSE
cg20271366	0.03	0.05	FALSE
cg20271396	0.09	0.02	FALSE
cg20271517	0.34	0.08	FALSE
cg20271620	-0.04	0.02	FALSE
cg20271681	-0.03	0.15	FALSE
cg20271777	-0.08	0.04	FALSE
cg20271865	-0.01	0.09	FALSE
cg20271950	0.16	0.02	FALSE
cg20271985	0.29	0.06	FALSE
cg20272028	0.44	0.23	FALSE
cg20272146	0.02	0.06	FALSE
cg20272155	0.76	0.17	FALSE
cg20272205	-0.1	0.04	FALSE
cg20272280	-0.03	0.21	FALSE
cg20272287	-0.16	0.06	FALSE
cg20272423	0.38	0.36	FALSE
cg20272463	-0.09	0.05	FALSE
cg20272507	0.35	0.08	FALSE
cg20272604	0.23	0.05	FALSE
cg20272619	0.12	0.06	FALSE
cg20272648	0.14	0.07	FALSE
cg20272733	-0.08	0.04	FALSE
cg20272884	0.04	0.1	FALSE
cg20272918	0.05	0.06	FALSE
cg20272935	0.61	0.16	FALSE
cg20272962	0.07	0.13	FALSE
cg20272979	0.28	0.06	FALSE
cg20273122	0.29	0.03	FALSE
cg20273260	0.26	0.26	FALSE
cg20273358	0.66	0.05	FALSE
cg20273387	-0.05	0.05	FALSE
cg20273422	0.46	0.12	FALSE
cg20273477	-0.03	0.04	FALSE
cg20273485	0.39	0.07	FALSE
cg20273576	0.63	0.18	FALSE
cg20273670	0.61	0.17	FALSE
cg20273697	0.24	0.04	FALSE
cg20273774	-0.15	0.04	FALSE
cg20274006	0.34	0.06	FALSE
cg20274009	0.4	0.09	FALSE
cg20274304	0.71	0.08	FALSE
cg20274430	0.78	0.17	FALSE
cg20274462	0.38	0.14	FALSE
cg20274553	-0.02	0.04	FALSE
cg20274673	0.18	0.05	FALSE
cg20274746	0.11	0.03	FALSE
cg20274790	0.07	0.03	FALSE
cg20274824	-0.17	0.03	FALSE
cg20274950	0.36	0.08	FALSE
cg20274978	0.57	0.05	FALSE
cg20275072	0.11	0.02	FALSE
cg20275133	0.13	0.03	FALSE
cg20275211	0.43	0.11	FALSE
cg20275244	-0.09	0.04	FALSE
cg20275462	0.23	0.07	FALSE
cg20275507	0.41	0.15	FALSE
cg20275508	0.28	0.06	FALSE
cg20275528	0.11	0.01	FALSE
cg20275558	0.24	0.15	FALSE
cg20275664	-0.14	0.04	FALSE
cg20275697	0.94	0.18	FALSE
cg20275739	0.1	0.04	FALSE
cg20275777	0.04	0.04	FALSE
cg20275889	0.7	0.19	FALSE
cg20275925	-0.03	0.03	FALSE
cg20275932	-0.03	0.29	FALSE
cg20276061	0.01	0.03	FALSE
cg20276103	0.08	0.09	FALSE
cg20276114	-0.18	0.03	FALSE
cg20276156	0.22	0.33	FALSE
cg20276202	0.04	0.05	FALSE
cg20276232	0.65	0.18	FALSE
cg20276278	0.15	0.05	FALSE
cg20276402	0.54	0.18	FALSE
cg20276503	-0.05	0.83	FALSE
cg20276585	0.63	0.21	FALSE
cg20276630	0.47	0.16	FALSE
cg20276646	-0.08	0.03	FALSE
cg20276677	0.8	0.18	FALSE
cg20276743	0.43	0.39	FALSE
cg20276750	0.17	0.03	FALSE
cg20276780	0.81	0.19	FALSE
cg20276874	-0.07	0.02	FALSE
cg20276947	0.27	0.03	FALSE
cg20276962	0.77	0.12	FALSE
cg20277006	0.74	0.25	FALSE
cg20277126	0.38	0.11	FALSE
cg20277157	0.18	0.04	FALSE
cg20277250	0.26	0.06	FALSE
cg20277260	0.17	0.08	FALSE
cg20277282	0.38	0.03	FALSE
cg20277416	0.05	0.06	FALSE
cg20277504	0.08	0.04	FALSE
cg20277670	-0.18	0.03	FALSE
cg20277740	0.07	0.07	FALSE
cg20277781	0	0.04	FALSE
cg20277905	0.49	0.1	FALSE
cg20278154	0.09	0.17	FALSE
cg20278269	0.34	0.18	FALSE
cg20278291	0.02	0.13	FALSE
cg20278381	0.12	0.06	FALSE
cg20278382	-0.11	0.03	FALSE
cg20278383	-0.15	0.03	FALSE
cg20278439	0.16	0.07	FALSE
cg20278498	0.02	0.02	FALSE
cg20278503	0.11	0.04	FALSE
cg20278525	-0.11	0.07	FALSE
cg20278634	-0.01	0.07	FALSE
cg20278790	0.15	0.04	FALSE
cg20278840	-0.01	0.05	FALSE
cg20278854	0.63	0.16	FALSE
cg20278936	0.11	0.02	FALSE
cg20279254	0.73	0.11	FALSE
cg20279283	0.55	0.11	FALSE
cg20279351	0.15	0.03	FALSE
cg20279402	0.49	0.06	FALSE
cg20279493	0.47	0.07	FALSE
cg20279561	-0.06	0.08	FALSE
cg20279895	0.24	0.13	FALSE
cg20280170	0.24	0.27	FALSE
cg20280182	-0.04	0.04	FALSE
cg20280258	0.13	0.08	FALSE
cg20280350	0.09	0.04	FALSE
cg20280415	-0.1	0.02	FALSE
cg20280492	0.61	0.14	FALSE
cg20280672	-0.12	0.03	FALSE
cg20280727	-0.03	0.08	FALSE
cg20280925	0.39	0.06	FALSE
cg20281046	0.68	0.09	FALSE
cg20281264	0.06	0.02	FALSE
cg20281309	0.31	0.11	FALSE
cg20281375	0.4	0.2	FALSE
cg20281554	0.68	0.14	FALSE
cg20281583	0.08	0.13	FALSE
cg20281678	0.08	0.04	FALSE
cg20281729	0	0.03	FALSE
cg20281815	-0.09	0.04	FALSE
cg20281882	-0.03	0.03	FALSE
cg20281912	-0.02	0.04	FALSE
cg20281962	0.22	0.08	FALSE
cg20282158	0.13	0.14	FALSE
cg20282199	-0.12	0.03	FALSE
cg20282429	0.06	0.05	FALSE
cg20282550	0.76	0.33	FALSE
cg20282741	0.82	0.17	FALSE
cg20282837	-0.07	0.08	FALSE
cg20282913	0.05	0.05	FALSE
cg20282941	0.11	0.03	FALSE
cg20283107	0.48	0.14	FALSE
cg20283221	-0.03	0.14	FALSE
cg20283292	0.19	0.05	FALSE
cg20283391	0.13	0.05	FALSE
cg20283449	0.08	0.1	FALSE
cg20283477	0.63	0.13	FALSE
cg20283498	0.43	0.21	FALSE
cg20283505	0.06	0.04	FALSE
cg20283582	0.07	0.05	FALSE
cg20283668	-0.07	0.02	FALSE
cg20283670	0.39	0.11	FALSE
cg20283716	0.27	0.04	FALSE
cg20283771	0.48	0.1	FALSE
cg20283895	0	0.03	FALSE
cg20283971	0.32	0.03	FALSE
cg20284019	0.11	0.1	FALSE
cg20284025	0.19	0.02	FALSE
cg20284120	0.33	0.04	FALSE
cg20284218	0.37	0.06	FALSE
cg20284239	0.66	0.18	FALSE
cg20284440	0.1	0.02	FALSE
cg20284508	0.76	0.13	FALSE
cg20284629	0.41	0.06	FALSE
cg20284673	0.21	0.02	FALSE
cg20284682	-0.01	0.02	FALSE
cg20284698	0.55	0.09	FALSE
cg20284705	-0.01	0.06	FALSE
cg20284773	0.08	0.03	FALSE
cg20284834	0.02	0.02	FALSE
cg20284891	0.33	0.14	FALSE
cg20284937	-0.12	0.04	FALSE
cg20284982	0.45	0.16	FALSE
cg20284999	0.04	0.06	FALSE
cg20285002	-0.05	0.02	FALSE
cg20285026	-0.05	0.04	FALSE
cg20285128	0.29	0.06	FALSE
cg20285263	-0.13	0.06	FALSE
cg20285470	0.04	0.04	FALSE
cg20285514	0.1	0.06	FALSE
cg20285609	-0.05	0.04	FALSE
cg20285723	0.67	0.25	FALSE
cg20285745	-0.06	0.12	FALSE
cg20285761	-0.13	0.04	FALSE
cg20285974	-0.15	0.01	FALSE
cg20286114	0.36	0.05	FALSE
cg20286147	0.31	0.04	FALSE
cg20286200	0.46	0.1	FALSE
cg20286203	0.32	0.08	FALSE
cg20286236	0.52	0.16	FALSE
cg20286261	0.13	0.04	FALSE
cg20286344	-0.16	0.06	FALSE
cg20286347	0.17	0.08	FALSE
cg20286844	0.26	0.02	FALSE
cg20286956	0.24	0.2	FALSE
cg20287029	0.12	0.11	FALSE
cg20287050	-0.05	0.03	FALSE
cg20287074	-0.1	0.06	FALSE
cg20287119	-0.12	0.04	FALSE
cg20287221	0.47	0.08	FALSE
cg20287230	0.11	0.03	FALSE
cg20287234	0.58	0.28	FALSE
cg20287434	0.53	0.09	FALSE
cg20287461	0.06	0.02	FALSE
cg20287512	-0.02	0.15	FALSE
cg20287514	0.4	0.11	FALSE
cg20287640	0.25	0.37	FALSE
cg20287790	-0.02	0.03	FALSE
cg20287936	0.55	0.13	FALSE
cg20288000	0.15	0.03	FALSE
cg20288016	0.16	0.07	FALSE
cg20288105	-0.17	0.04	FALSE
cg20288129	0.22	0.03	FALSE
cg20288445	0.24	0.05	FALSE
cg20288518	0.19	0.02	FALSE
cg20288565	0.74	0.31	FALSE
cg20288588	0.71	0.2	FALSE
cg20288630	0.08	0.05	FALSE
cg20288655	0.14	0.05	FALSE
cg20288752	0.08	0.03	FALSE
cg20288836	-0.03	0.02	FALSE
cg20288892	0.35	0.07	FALSE
cg20288916	0.28	0.06	FALSE
cg20288927	0.23	0.09	FALSE
cg20289045	-0.27	0.05	FALSE
cg20289237	0.71	0.03	FALSE
cg20289412	-0.19	0.03	FALSE
cg20289491	0.04	0.03	FALSE
cg20289609	-0.07	0.06	FALSE
cg20289688	0.33	0.07	FALSE
cg20289746	0.04	0.04	FALSE
cg20289768	-0.02	0.03	FALSE
cg20289854	0.03	0.04	FALSE
cg20289911	0.53	0.13	FALSE
cg20289913	0.82	0.3	FALSE
cg20289949	0.15	0.04	FALSE
cg20289988	-0.02	0.03	FALSE
cg20290001	0	0.04	FALSE
cg20290145	-0.02	0.09	FALSE
cg20290336	-0.05	0.22	FALSE
cg20290360	0.38	0.11	FALSE
cg20290367	0.09	0.04	FALSE
cg20290491	0.13	0.03	FALSE
cg20290527	0.05	0.02	FALSE
cg20290672	0.57	0.08	FALSE
cg20290850	0.13	0.06	FALSE
cg20291033	0.03	0.05	FALSE
cg20291049	0.49	0.14	FALSE
cg20291162	0.78	0.33	FALSE
cg20291222	0.85	0.27	FALSE
cg20291363	0.56	0.1	FALSE
cg20291423	0.48	0.11	FALSE
cg20291436	0.02	0.05	FALSE
cg20291513	-0.16	0.1	FALSE
cg20291636	0.16	0.07	FALSE
cg20291674	0.22	0.03	FALSE
cg20291779	0.04	0.03	FALSE
cg20291846	0.35	0.03	FALSE
cg20291855	0.12	0.03	FALSE
cg20291925	0.02	0.03	FALSE
cg20292110	0.19	0.08	FALSE
cg20292112	0.42	0.12	FALSE
cg20292318	0.19	0.05	FALSE
cg20292547	0.45	0.09	FALSE
cg20292636	0.55	0.19	FALSE
cg20292653	0.67	0.08	FALSE
cg20292791	0.43	0.09	FALSE
cg20293352	0.01	0.05	FALSE
cg20293582	-0.03	0.1	FALSE
cg20293594	-0.04	0.03	FALSE
cg20293609	-0.1	0.01	FALSE
cg20293650	0.12	0.54	FALSE
cg20293685	-0.06	0.08	FALSE
cg20293716	0.37	0.11	FALSE
cg20293725	0.12	0.07	FALSE
cg20293942	0.93	0.57	FALSE
cg20294080	0.06	0.05	FALSE
cg20294155	-0.06	0.03	FALSE
cg20294280	-0.08	0.06	FALSE
cg20294304	0.67	0.13	FALSE
cg20294319	0.25	0.09	FALSE
cg20294320	0.25	0.02	FALSE
cg20294328	0.39	0.06	FALSE
cg20294457	0.04	0.09	FALSE
cg20294486	0.31	0.08	FALSE
cg20294640	0.14	0.07	FALSE
cg20294752	-0.12	0.01	FALSE
cg20294789	0.55	0.11	FALSE
cg20294810	-0.09	0.02	FALSE
cg20294870	-0.22	0.04	FALSE
cg20294940	0.1	0.03	FALSE
cg20294962	0.08	0.09	FALSE
cg20295000	0.19	0.02	FALSE
cg20295040	0.38	0.02	FALSE
cg20295120	0.43	0.14	FALSE
cg20295186	-0.3	0.05	FALSE
cg20295214	0.3	0.08	FALSE
cg20295248	0.93	0.52	FALSE
cg20295353	0.07	0.16	FALSE
cg20295374	0.36	0.12	FALSE
cg20295408	0.14	0.08	FALSE
cg20295442	0.2	0.06	FALSE
cg20295537	0.57	0.11	FALSE
cg20295671	0.07	0.04	FALSE
cg20295702	-0.09	0.05	FALSE
cg20295816	-0.01	0.04	FALSE
cg20295949	0.24	0.12	FALSE
cg20295973	0.17	0.04	FALSE
cg20295992	0.31	0.09	FALSE
cg20296001	0.2	0.03	FALSE
cg20296107	0.49	0.21	FALSE
cg20296188	0.03	0.03	FALSE
cg20296327	-0.01	0.11	FALSE
cg20296343	0.23	0.17	FALSE
cg20296404	-0.19	0.03	FALSE
cg20296461	-0.03	0.03	FALSE
cg20296493	0.69	0.24	FALSE
cg20296524	-0.02	0.02	FALSE
cg20296532	0.6	0.1	FALSE
cg20296673	-0.09	0.02	FALSE
cg20296701	-0.02	0.04	FALSE
cg20296924	-0.06	0.05	FALSE
cg20296990	0.44	0.06	FALSE
cg20297017	-0.03	0.14	FALSE
cg20297053	-0.01	0.05	FALSE
cg20297199	0.23	0.08	FALSE
cg20297360	-0.02	0.03	FALSE
cg20297423	0.07	0.12	FALSE
cg20297544	0.04	0.08	FALSE
cg20297566	0.38	0.05	FALSE
cg20297638	0.5	0.16	FALSE
cg20297670	0.11	0.05	FALSE
cg20297791	0.15	0.05	FALSE
cg20297873	0.11	0.16	FALSE
cg20297907	0.5	0.05	FALSE
cg20297940	0.07	0.07	FALSE
cg20297976	0.45	0.09	FALSE
cg20297979	0.08	0.03	FALSE
cg20298015	-0.13	0.03	FALSE
cg20298098	0.22	0.07	FALSE
cg20298199	-0.19	0.05	FALSE
cg20298273	-0.01	0.08	FALSE
cg20298425	-0.05	0.09	FALSE
cg20298668	0.16	0.08	FALSE
cg20298778	-0.05	0.07	FALSE
cg20298895	-0.03	0.09	FALSE
cg20298978	-0.12	0.03	FALSE
cg20299002	0	0.15	FALSE
cg20299151	-0.06	0.01	FALSE
cg20299236	0.25	0.02	FALSE
cg20299247	0.04	0.03	FALSE
cg20299254	0.1	0.04	FALSE
cg20299263	0.05	0.04	FALSE
cg20299399	0.3	0.13	FALSE
cg20299414	-0.1	0.06	FALSE
cg20299573	0.7	0.15	FALSE
cg20299663	0.36	0.21	FALSE
cg20299690	0.07	0.07	FALSE
cg20299697	0.56	0.18	FALSE
cg20299703	0.51	0.13	FALSE
cg20299776	0.04	0.03	FALSE
cg20299810	-0.06	0.04	FALSE
cg20299935	0.84	0.12	FALSE
cg20300032	0.03	0.07	FALSE
cg20300093	0.44	0.1	FALSE
cg20300129	0	0.04	FALSE
cg20300135	0.13	0.07	FALSE
cg20300175	0.47	0.16	FALSE
cg20300246	0.4	0.09	FALSE
cg20300500	0.46	0.12	FALSE
cg20300502	0.8	0.25	FALSE
cg20300541	0.04	0.06	FALSE
cg20300549	0.02	0.12	FALSE
cg20300651	-0.01	0.02	FALSE
cg20300655	-0.03	0.03	FALSE
cg20300707	0.14	0.04	FALSE
cg20300776	-0.06	0.06	FALSE
cg20300784	1	0.91	FALSE
cg20300794	0.55	0.16	FALSE
cg20300911	0.26	0.08	FALSE
cg20301074	-0.11	0.04	FALSE
cg20301308	0.48	0.17	FALSE
cg20301340	0.34	0.01	FALSE
cg20301677	0.1	0.15	FALSE
cg20301678	0.34	0.03	FALSE
cg20301680	-0.08	0.03	FALSE
cg20301722	0.05	0.03	FALSE
cg20301780	0.26	0.1	FALSE
cg20301962	0.81	0.14	FALSE
cg20301980	0.38	0.08	FALSE
cg20301993	0.79	0.2	FALSE
cg20301998	-0.12	0.03	FALSE
cg20302069	0.51	0.11	FALSE
cg20302165	0.18	0.02	FALSE
cg20302342	0.51	0.11	FALSE
cg20302420	0.3	0.02	FALSE
cg20302497	0.14	0.03	FALSE
cg20302533	0.94	0.51	FALSE
cg20302572	0.69	0.09	FALSE
cg20302637	0.06	0.06	FALSE
cg20302957	0.06	0.07	FALSE
cg20302975	0.27	0.18	FALSE
cg20303021	0.02	0.02	FALSE
cg20303033	0.4	0.12	FALSE
cg20303232	0.12	0.03	FALSE
cg20303245	0.05	0.02	FALSE
cg20303303	0.04	0.02	FALSE
cg20303331	0.48	0.14	FALSE
cg20303360	-0.06	0.06	FALSE
cg20303399	0.78	0.2	FALSE
cg20303441	0.23	0.02	FALSE
cg20303572	0.12	0.05	FALSE
cg20303592	0.06	0.02	FALSE
cg20303724	0.66	0.15	FALSE
cg20303815	0.35	0.07	FALSE
cg20303850	-0.09	0.03	FALSE
cg20303879	0.05	0.02	FALSE
cg20303995	0.06	0.06	FALSE
cg20304210	0.02	0.05	FALSE
cg20304290	0.71	0.19	FALSE
cg20304401	0.8	0.14	FALSE
cg20304583	0.09	0.03	FALSE
cg20304727	0.8	0.16	FALSE
cg20304750	-0.03	0.01	FALSE
cg20304811	0.28	0.04	FALSE
cg20304988	0.13	0.04	FALSE
cg20305005	0.53	0.13	FALSE
cg20305024	0.21	0.08	FALSE
cg20305028	0.03	0.05	FALSE
cg20305051	0.05	0.08	FALSE
cg20305142	-0.03	0.04	FALSE
cg20305368	0.07	0.09	FALSE
cg20305578	0.39	0.23	FALSE
cg20305610	0.15	0.04	FALSE
cg20305726	0.66	0.13	FALSE
cg20306022	0.09	0.08	FALSE
cg20306025	0.51	0.12	FALSE
cg20306032	0.07	0.03	FALSE
cg20306062	0	0.05	FALSE
cg20306180	0.21	0.05	FALSE
cg20306234	0.07	0.03	FALSE
cg20306425	0.05	0.01	FALSE
cg20306511	0.55	0.09	FALSE
cg20306533	0.24	0.09	FALSE
cg20306574	0.4	0.13	FALSE
cg20306694	0.58	0.21	FALSE
cg20306821	0.25	0.06	FALSE
cg20306837	0.08	0.08	FALSE
cg20306842	0.15	0.07	FALSE
cg20306863	0.63	0.13	FALSE
cg20307021	0.22	0.07	FALSE
cg20307074	0.36	0.13	FALSE
cg20307125	0.4	0.06	FALSE
cg20307184	0.42	0.12	FALSE
cg20307205	-0.06	0.04	FALSE
cg20307292	0.21	0.06	FALSE
cg20307302	0.35	0.08	FALSE
cg20307368	-0.16	0.1	FALSE
cg20307385	0.57	0.03	FALSE
cg20307391	0.26	0.04	FALSE
cg20307496	0.63	0.09	FALSE
cg20307598	0.42	0.16	FALSE
cg20307885	0.34	0.32	FALSE
cg20308189	-0.13	0.02	FALSE
cg20308213	0.07	0.03	FALSE
cg20308335	0.08	0.04	FALSE
cg20308351	0.45	0.16	FALSE
cg20308403	-0.06	0.04	FALSE
cg20308540	0.75	0.19	FALSE
cg20308663	0.11	0.03	FALSE
cg20308679	0.23	0.12	FALSE
cg20308684	-0.11	0.05	FALSE
cg20308811	0.27	0.45	FALSE
cg20308817	0.62	0.15	FALSE
cg20309061	0.23	0.16	FALSE
cg20309078	0.18	0.03	FALSE
cg20309121	0.35	0.19	FALSE
cg20309240	0.08	0.04	FALSE
cg20309339	0.15	0.09	FALSE
cg20309353	0.32	0.17	FALSE
cg20309358	0.08	0.02	FALSE
cg20309371	-0.06	0.03	FALSE
cg20309565	0.1	0.03	FALSE
cg20309606	0.02	0.05	FALSE
cg20309640	0.61	0.13	FALSE
cg20309677	0.03	0.03	FALSE
cg20309703	0.06	0.03	FALSE
cg20309794	0.16	0.06	FALSE
cg20309891	0.47	0.12	FALSE
cg20309975	-0.04	0.05	FALSE
cg20310071	0.27	0.03	FALSE
cg20310100	-0.02	0.38	FALSE
cg20310319	0.02	0.04	FALSE
cg20310385	0.3	0.09	FALSE
cg20310435	0.06	0.03	FALSE
cg20310485	-0.08	0.04	FALSE
cg20310501	0.16	0.04	FALSE
cg20310606	0.11	0.03	FALSE
cg20310608	0.86	0.17	FALSE
cg20310749	0.41	0.03	FALSE
cg20310759	0.11	0.04	FALSE
cg20310894	0.6	0.14	FALSE
cg20310920	0.06	0.04	FALSE
cg20310974	-0.06	0.04	FALSE
cg20311002	0.21	0.12	FALSE
cg20311037	0.16	0.02	FALSE
cg20311065	-0.03	0.06	FALSE
cg20311232	0.19	0.05	FALSE
cg20311251	-0.05	0.01	FALSE
cg20311261	-0.11	0.03	FALSE
cg20311333	0.19	0.04	FALSE
cg20311390	0.02	0.04	FALSE
cg20311501	0.09	0.1	FALSE
cg20311544	0.01	0.03	FALSE
cg20311575	0.18	0.05	FALSE
cg20311601	-0.12	0.06	FALSE
cg20311618	0.01	0.14	FALSE
cg20311631	0.78	0.22	FALSE
cg20311673	0.22	0.09	FALSE
cg20311682	-0.1	0.06	FALSE
cg20311730	0.18	0.07	FALSE
cg20311754	0.96	0.32	FALSE
cg20311839	0.04	0.03	FALSE
cg20311846	0.84	0.31	FALSE
cg20311863	0.27	0.06	FALSE
cg20312012	0.28	0.32	FALSE
cg20312026	0.08	0.1	FALSE
cg20312087	-0.17	0.06	FALSE
cg20312132	0.71	0.22	FALSE
cg20312179	0.06	0.14	FALSE
cg20312205	0.38	0.08	FALSE
cg20312228	0.16	0.06	FALSE
cg20312247	-0.04	0.05	FALSE
cg20312364	0.06	0.04	FALSE
cg20312390	0.43	0.19	FALSE
cg20312418	0.65	0.19	FALSE
cg20312457	0.04	0.07	FALSE
cg20312475	0.3	0.06	FALSE
cg20312484	0.53	0.1	FALSE
cg20312557	0.29	0.03	FALSE
cg20312581	-0.03	0.03	FALSE
cg20312687	0.77	0.1	FALSE
cg20312821	0.31	0.08	FALSE
cg20312962	0.03	0.06	FALSE
cg20312971	0.08	0.08	FALSE
cg20313298	-0.14	0.03	FALSE
cg20313362	0.13	0.07	FALSE
cg20313628	0.5	0.14	FALSE
cg20313642	-0.11	0.04	FALSE
cg20313677	-0.05	0.03	FALSE
cg20313753	0.18	0.04	FALSE
cg20313798	0.87	0.14	FALSE
cg20313838	0.31	0.09	FALSE
cg20313856	0.37	0.09	FALSE
cg20313873	0.56	0.17	FALSE
cg20313951	0.16	0.06	FALSE
cg20313969	0.44	0.14	FALSE
cg20314038	0.3	0.05	FALSE
cg20314325	0.15	0.03	FALSE
cg20314331	0.16	0.02	FALSE
cg20314438	0.18	0.03	FALSE
cg20314490	0.54	0.06	FALSE
cg20314548	0.19	0.09	FALSE
cg20314552	-0.09	0.04	FALSE
cg20314660	0.02	0.03	FALSE
cg20314737	0.13	0.03	FALSE
cg20314874	0.18	0.03	FALSE
cg20314884	0.94	0.42	FALSE
cg20314918	0.36	0.11	FALSE
cg20315057	0.03	0.08	FALSE
cg20315124	0.35	0.08	FALSE
cg20315136	0.14	0.03	FALSE
cg20315150	0.47	0.19	FALSE
cg20315257	0.22	0.02	FALSE
cg20315445	0.11	0.07	FALSE
cg20315538	0.36	0.26	FALSE
cg20315554	-0.07	0.18	FALSE
cg20315643	0.12	0.03	FALSE
cg20315690	-0.11	0.36	FALSE
cg20315796	0.21	0.05	FALSE
cg20315951	0.03	0.05	FALSE
cg20315995	0.07	0.01	FALSE
cg20316048	0.05	0.05	FALSE
cg20316284	0.7	0.18	FALSE
cg20316304	-0.11	0.06	FALSE
cg20316397	0.16	0.05	FALSE
cg20316440	0.28	0.04	FALSE
cg20316538	0.55	0.09	FALSE
cg20316542	-0.08	0.03	FALSE
cg20316549	0.15	0.11	FALSE
cg20316614	0.37	0.15	FALSE
cg20316713	0.16	0.05	FALSE
cg20316715	-0.09	0.1	FALSE
cg20316758	0.22	0.22	FALSE
cg20316779	0.24	0.05	FALSE
cg20316883	0.23	0.05	FALSE
cg20317116	0.11	0.05	FALSE
cg20317123	0.34	0.12	FALSE
cg20317180	0.19	0.02	FALSE
cg20317272	0.05	0.06	FALSE
cg20317417	0.29	0.08	FALSE
cg20317418	0.05	0.07	FALSE
cg20317437	0.14	0.08	FALSE
cg20317521	0.24	0.1	FALSE
cg20317738	0.32	0.07	FALSE
cg20317872	0.5	0.21	FALSE
cg20318096	0.18	0.06	FALSE
cg20318145	0	0.05	FALSE
cg20318156	0.65	0.12	FALSE
cg20318166	0.48	0.24	FALSE
cg20318217	0.32	0.19	FALSE
cg20318235	0.12	0.05	FALSE
cg20318252	0.2	0.06	FALSE
cg20318353	-0.01	0.28	FALSE
cg20318358	-0.01	0.07	FALSE
cg20318405	-0.04	0.05	FALSE
cg20318580	0.31	0.17	FALSE
cg20318608	0.11	0.09	FALSE
cg20318662	0.75	0.25	FALSE
cg20318713	0.34	0.04	FALSE
cg20318726	0.13	0.06	FALSE
cg20318829	-0.03	0.08	FALSE
cg20318845	0.36	0.08	FALSE
cg20318978	0.14	0.04	FALSE
cg20319091	0.31	0.02	FALSE
cg20319136	0.08	0.05	FALSE
cg20319142	0.26	0.05	FALSE
cg20319211	0.27	0.04	FALSE
cg20319253	-0.02	0.07	FALSE
cg20319308	-0.03	0.04	FALSE
cg20319405	0.01	0.02	FALSE
cg20319457	-0.16	0.06	FALSE
cg20319484	-0.09	0.05	FALSE
cg20319604	0	0.04	FALSE
cg20319634	0.4	0.07	FALSE
cg20319654	0.08	0.11	FALSE
cg20319765	0.26	0.06	FALSE
cg20319775	0.3	0.02	FALSE
cg20319926	0.59	0.19	FALSE
cg20319945	0.28	0.08	FALSE
cg20320088	0.17	0.03	FALSE
cg20320141	0.29	0.02	FALSE
cg20320200	0.32	0.1	FALSE
cg20320251	-0.13	0.03	FALSE
cg20320283	0.33	0.1	FALSE
cg20320472	0.32	0.17	FALSE
cg20320574	0.48	0.07	FALSE
cg20320575	0.76	0.07	FALSE
cg20320624	0.33	0.06	FALSE
cg20320656	0.63	0.2	FALSE
cg20320717	0.41	0.11	FALSE
cg20320823	0.31	0.04	FALSE
cg20320936	-0.08	0.05	FALSE
cg20320946	0.03	0.06	FALSE
cg20321086	0.55	0.2	FALSE
cg20321139	0.03	0.06	FALSE
cg20321153	0.02	0.07	FALSE
cg20321250	0.27	0.06	FALSE
cg20321251	0.12	0.05	FALSE
cg20321265	-0.11	0.04	FALSE
cg20321270	0.2	0.07	FALSE
cg20321319	0.42	0.17	FALSE
cg20321331	0.26	0.02	FALSE
cg20321432	0.62	0.09	FALSE
cg20321498	0.23	0.09	FALSE
cg20321706	0.23	0.04	FALSE
cg20321726	0.11	0.03	FALSE
cg20321756	0.59	0.1	FALSE
cg20321801	0.52	0.11	FALSE
cg20322003	0.1	0.05	FALSE
cg20322093	0.69	0.16	FALSE
cg20322193	0.58	0.21	FALSE
cg20322299	0.12	0.16	FALSE
cg20322375	-0.04	0.02	FALSE
cg20322433	0.15	0.04	FALSE
cg20322611	0.51	0.17	FALSE
cg20322832	0.65	0.13	FALSE
cg20322837	0.68	0.12	FALSE
cg20322862	0.83	0.25	FALSE
cg20322876	0.27	0.07	FALSE
cg20322886	0.67	0.08	FALSE
cg20322977	0.67	0.19	FALSE
cg20323175	0.17	0.02	FALSE
cg20323436	0.01	0.05	FALSE
cg20323445	0.11	0.14	FALSE
cg20323491	0.18	0.3	FALSE
cg20323509	0.11	0.11	FALSE
cg20323874	0.23	0.06	FALSE
cg20323962	-0.01	0.04	FALSE
cg20324165	0.12	0.05	FALSE
cg20324199	0.68	0.27	FALSE
cg20324206	0.06	0.1	FALSE
cg20324262	0.46	0.13	FALSE
cg20324356	0.15	0.04	FALSE
cg20324369	0.23	0.05	FALSE
cg20324491	0.08	0.03	FALSE
cg20324687	0.32	0.11	FALSE
cg20324706	-0.13	0.04	FALSE
cg20324771	0.19	0.06	FALSE
cg20324777	0.35	0.05	FALSE
cg20324858	0.56	0.16	FALSE
cg20324928	0.22	0.04	FALSE
cg20324969	-0.03	0.05	FALSE
cg20325032	0.27	0.04	FALSE
cg20325060	0.07	0.03	FALSE
cg20325092	0.61	0.06	FALSE
cg20325200	0.78	0.18	FALSE
cg20325280	0.7	0.23	FALSE
cg20325293	0.72	0.15	FALSE
cg20325454	-0.07	0.1	FALSE
cg20325479	0.09	0.02	FALSE
cg20325517	-0.09	0.08	FALSE
cg20325547	-0.09	0.05	FALSE
cg20325560	0.1	0.06	FALSE
cg20325573	0.84	0.25	FALSE
cg20325800	-0.06	0.04	FALSE
cg20325850	-0.1	0.03	FALSE
cg20325921	-0.09	0.02	FALSE
cg20325922	-0.18	0.03	FALSE
cg20326117	-0.02	0.03	FALSE
cg20326248	-0.02	0.05	FALSE
cg20326359	0.03	0.04	FALSE
cg20326410	0.33	0.05	FALSE
cg20326572	0.04	0.04	FALSE
cg20326580	0.02	0.07	FALSE
cg20326622	0.65	0.31	FALSE
cg20326647	0.02	0.04	FALSE
cg20326674	0.06	0.17	FALSE
cg20326682	-0.03	0.04	FALSE
cg20326704	0.48	0.16	FALSE
cg20326737	0.04	0.04	FALSE
cg20326786	0.25	0.17	FALSE
cg20326867	-0.17	0.02	FALSE
cg20326928	0.55	0.1	FALSE
cg20326936	0.13	0.14	FALSE
cg20327057	0.14	0.04	FALSE
cg20327061	0.05	0.08	FALSE
cg20327105	0.15	0.18	FALSE
cg20327163	0.42	0.12	FALSE
cg20327258	0.28	0.02	FALSE
cg20327324	-0.03	0.08	FALSE
cg20327341	-0.15	0.02	FALSE
cg20327444	0.34	0.21	FALSE
cg20327543	-0.01	0.12	FALSE
cg20327686	-0.21	0.05	FALSE
cg20327845	0.79	0.19	FALSE
cg20327862	0.49	0.15	FALSE
cg20328160	0.1	0.12	FALSE
cg20328167	0.07	0.04	FALSE
cg20328327	0.17	0.07	FALSE
cg20328328	0.03	0.02	FALSE
cg20328379	-0.01	0.07	FALSE
cg20328396	0.17	0.03	FALSE
cg20328399	0.2	0.08	FALSE
cg20328456	0.54	0.14	FALSE
cg20328588	0.71	0.16	FALSE
cg20328736	0.48	0.07	FALSE
cg20328917	0.19	0.35	FALSE
cg20329047	0.7	0.17	FALSE
cg20329084	0.42	0.05	FALSE
cg20329085	0.45	0.19	FALSE
cg20329210	0.68	0.27	FALSE
cg20329220	0.57	0.13	FALSE
cg20329303	0.28	0.05	FALSE
cg20329376	0	0.06	FALSE
cg20329405	0.26	0.1	FALSE
cg20329486	0.06	0.04	FALSE
cg20329620	0.39	0.07	FALSE
cg20329848	-0.08	0.05	FALSE
cg20329958	0.09	0.26	FALSE
cg20329966	0.15	0.03	FALSE
cg20330023	0.07	0.03	FALSE
cg20330086	-0.04	0.02	FALSE
cg20330126	0.1	0.07	FALSE
cg20330296	-0.08	0.03	FALSE
cg20330315	0	0.06	FALSE
cg20330333	0.92	0.28	FALSE
cg20330447	0.25	0.09	FALSE
cg20330472	0.06	0.03	FALSE
cg20330521	0.06	0.06	FALSE
cg20330566	-0.09	0.06	FALSE
cg20330747	0.08	0.11	FALSE
cg20330922	-0.08	0.04	FALSE
cg20331155	0.26	0.13	FALSE
cg20331177	-0.12	0.06	FALSE
cg20331241	0.02	0.03	FALSE
cg20331288	0.4	0.09	FALSE
cg20331457	0.02	0.04	FALSE
cg20331595	0.49	0.08	FALSE
cg20331609	-0.04	0.07	FALSE
cg20331612	0.11	0.04	FALSE
cg20331689	0.05	0.07	FALSE
cg20331814	0.2	0.03	FALSE
cg20331980	0.41	0.12	FALSE
cg20332060	0.54	0.07	FALSE
cg20332088	0.97	0.28	FALSE
cg20332143	-0.09	0.03	FALSE
cg20332195	0.71	0.32	FALSE
cg20332354	0	0.09	FALSE
cg20332471	-0.08	0.02	FALSE
cg20332503	0.35	0.11	FALSE
cg20332645	0.6	0.15	FALSE
cg20332660	-0.1	0.05	FALSE
cg20332679	0.74	0.25	FALSE
cg20332725	0	0.05	FALSE
cg20332866	0.19	0.08	FALSE
cg20332930	0.29	0.04	FALSE
cg20333001	-0.04	0.03	FALSE
cg20333014	0.31	0.1	FALSE
cg20333027	0.85	0.18	FALSE
cg20333067	0.68	0.11	FALSE
cg20333288	0.04	0.05	FALSE
cg20333292	0.14	0.03	FALSE
cg20333696	0.17	0.13	FALSE
cg20333727	-0.17	0.04	FALSE
cg20333836	0.07	0.04	FALSE
cg20333869	0.05	0.14	FALSE
cg20333904	0.05	0.01	FALSE
cg20333927	0.17	0.03	FALSE
cg20333945	-0.15	0.1	FALSE
cg20334079	0.63	0.3	FALSE
cg20334116	0.04	0.04	FALSE
cg20334252	0.1	0.04	FALSE
cg20334591	0.04	0.13	FALSE
cg20334627	0.03	0.02	FALSE
cg20334635	0.28	0.05	FALSE
cg20334738	-0.13	0.04	FALSE
cg20334836	-0.13	0.03	FALSE
cg20334849	0.27	0.03	FALSE
cg20335008	0.06	0.09	FALSE
cg20335039	0.01	0.06	FALSE
cg20335043	-0.28	0.04	FALSE
cg20335152	0.11	0.06	FALSE
cg20335168	-0.17	0.03	FALSE
cg20335179	0.39	0.09	FALSE
cg20335185	0.28	0.11	FALSE
cg20335206	0.15	0.05	FALSE
cg20335213	0.79	0.15	FALSE
cg20335283	0.26	0.05	FALSE
cg20335293	0.15	0.07	FALSE
cg20335309	0.77	0.21	FALSE
cg20335384	-0.04	0.05	FALSE
cg20335425	0.49	0.13	FALSE
cg20335590	0.02	0.17	FALSE
cg20335672	0.35	0.09	FALSE
cg20335735	0.43	0.1	FALSE
cg20335906	0.2	0.03	FALSE
cg20335959	0.42	0.05	FALSE
cg20336014	0.07	0.07	FALSE
cg20336172	0.46	0.22	FALSE
cg20336204	0.23	0.04	FALSE
cg20336222	0.29	0.07	FALSE
cg20336341	0.41	0.07	FALSE
cg20336388	0	0.05	FALSE
cg20336460	0.11	0.07	FALSE
cg20336571	0.87	0.2	FALSE
cg20336580	0.01	0.03	FALSE
cg20336624	-0.06	0.02	FALSE
cg20336730	-0.05	0.24	FALSE
cg20336809	0.55	0.06	FALSE
cg20336857	0.31	0.09	FALSE
cg20336981	0.34	0.11	FALSE
cg20337021	0.2	0.03	FALSE
cg20337028	0.04	0.03	FALSE
cg20337057	-0.2	0.03	FALSE
cg20337093	0.19	0.04	FALSE
cg20337103	0.44	0.19	FALSE
cg20337305	0.39	0.05	FALSE
cg20337384	0.08	0.09	FALSE
cg20337385	0.49	0.12	FALSE
cg20337445	0.02	0.06	FALSE
cg20337547	-0.08	0.06	FALSE
cg20337698	0.22	0.03	FALSE
cg20337753	0.28	0.04	FALSE
cg20337903	0.14	0.05	FALSE
cg20337934	0.55	0.57	FALSE
cg20337959	0.22	0.11	FALSE
cg20337976	-0.03	0.02	FALSE
cg20337996	0.42	0.26	FALSE
cg20338030	-0.03	0.09	FALSE
cg20338075	0.19	0.03	FALSE
cg20338182	-0.08	0.07	FALSE
cg20338276	0.08	0.1	FALSE
cg20338300	0.31	0.06	FALSE
cg20338307	0.31	0.16	FALSE
cg20338384	-0.05	0.04	FALSE
cg20338386	0.01	0.09	FALSE
cg20338397	-0.1	0.02	FALSE
cg20338410	0.21	0.06	FALSE
cg20338426	-0.16	0.04	FALSE
cg20338600	0.22	0.04	FALSE
cg20338628	0.3	0.03	FALSE
cg20338754	0.42	0.18	FALSE
cg20339131	-0.01	0.07	FALSE
cg20339228	-0.09	0.04	FALSE
cg20339230	0.28	0.06	FALSE
cg20339296	0.02	0.05	FALSE
cg20339443	-0.08	0.14	FALSE
cg20339553	0.63	0.09	FALSE
cg20339650	0.54	0.07	FALSE
cg20339692	0.46	0.07	FALSE
cg20339715	0.42	0.25	FALSE
cg20339720	0.07	0.17	FALSE
cg20339859	0.48	0.09	FALSE
cg20340007	-0.02	0.05	FALSE
cg20340141	0.29	0.05	FALSE
cg20340146	0	0.09	FALSE
cg20340149	0.41	0.06	FALSE
cg20340190	0.64	0.14	FALSE
cg20340242	0.33	0.21	FALSE
cg20340250	0.11	0.05	FALSE
cg20340302	0.33	0.17	FALSE
cg20340508	0.38	0.06	FALSE
cg20340596	0.15	0.05	FALSE
cg20340716	0.14	0.05	FALSE
cg20340720	0.01	0.04	FALSE
cg20340806	0.34	0.02	FALSE
cg20340866	0.51	0.1	FALSE
cg20341058	0.01	0.13	FALSE
cg20341089	0.44	0.11	FALSE
cg20341238	-0.07	0.02	FALSE
cg20341251	0.85	0.21	FALSE
cg20341384	0.02	0.08	FALSE
cg20341504	0.4	0.13	FALSE
cg20341535	0.57	0.09	FALSE
cg20341582	0.09	0.06	FALSE
cg20341758	0.78	0.28	FALSE
cg20341836	0.74	0.23	FALSE
cg20341942	0	0.02	FALSE
cg20341985	0.15	0.04	FALSE
cg20342079	0.01	0.05	FALSE
cg20342082	0.37	0.06	FALSE
cg20342105	-0.24	0.03	FALSE
cg20342184	0.41	0.09	FALSE
cg20342255	-0.17	0.18	FALSE
cg20342346	-0.02	0.03	FALSE
cg20342374	-0.11	0.04	FALSE
cg20342375	0.02	0.06	FALSE
cg20342415	-0.08	0.03	FALSE
cg20342432	0.15	0.08	FALSE
cg20342458	0.14	0.05	FALSE
cg20342460	0.1	0.03	FALSE
cg20342628	-0.04	0.04	FALSE
cg20342788	-0.1	0.05	FALSE
cg20342834	0.44	0.07	FALSE
cg20342907	-0.02	0.07	FALSE
cg20343048	0.7	0.14	FALSE
cg20343063	-0.01	0.08	FALSE
cg20343098	0.06	0.04	FALSE
cg20343114	0.53	0.12	FALSE
cg20343195	-0.01	0.05	FALSE
cg20343827	0.55	0.05	FALSE
cg20343832	0.18	0.04	FALSE
cg20343859	0.01	0.07	FALSE
cg20344326	0.05	0.1	FALSE
cg20344388	-0.16	0.05	FALSE
cg20344434	0.32	0.03	FALSE
cg20344442	0.83	0.25	FALSE
cg20344448	0.53	0.11	FALSE
cg20344893	-0.06	0.04	FALSE
cg20344925	-0.14	0.07	FALSE
cg20344956	0.72	0.13	FALSE
cg20345234	0.86	0.26	FALSE
cg20345446	0.87	0.22	FALSE
cg20345562	0.15	0.2	FALSE
cg20345569	0.15	0.03	FALSE
cg20345589	0.09	0.06	FALSE
cg20345840	0.13	0.03	FALSE
cg20345915	0.21	0.13	FALSE
cg20345923	0.19	0.08	FALSE
cg20345948	0.5	0.16	FALSE
cg20345978	0.06	0.03	FALSE
cg20346096	0.26	0.09	FALSE
cg20346122	0.33	0.03	FALSE
cg20346165	0.2	0.03	FALSE
cg20346229	0.01	0.07	FALSE
cg20346388	0.06	0.08	FALSE
cg20346503	0.18	0.09	FALSE
cg20346695	-0.07	0.03	FALSE
cg20346726	0.18	0.05	FALSE
cg20346826	-0.03	0.02	FALSE
cg20346869	0.08	0.05	FALSE
cg20346912	0.23	0.08	FALSE
cg20347042	0.22	0.1	FALSE
cg20347090	-0.04	0.22	FALSE
cg20347101	0.1	0.02	FALSE
cg20347343	0.14	0.03	FALSE
cg20347626	-0.02	0.01	FALSE
cg20347648	0.05	0.03	FALSE
cg20347666	0.61	0.12	FALSE
cg20347705	0.07	0.02	FALSE
cg20347882	0.44	0.1	FALSE
cg20347916	-0.03	0.05	FALSE
cg20347986	0.26	0.1	FALSE
cg20348000	0.24	0.25	FALSE
cg20348189	0.22	0.08	FALSE
cg20348196	0.43	0.26	FALSE
cg20348298	0.01	0.03	FALSE
cg20348746	0.91	0.26	FALSE
cg20348765	0.16	0.16	FALSE
cg20348858	0.16	0.09	FALSE
cg20348895	-0.08	0.01	FALSE
cg20349024	0.99	0.46	FALSE
cg20349076	0.15	0.04	FALSE
cg20349199	0.12	0.04	FALSE
cg20349305	0.09	0.06	FALSE
cg20349377	0.19	0.04	FALSE
cg20349432	-0.09	0.07	FALSE
cg20349567	-0.16	0.15	FALSE
cg20349571	0.38	0.09	FALSE
cg20349574	0.19	0.11	FALSE
cg20349598	0.39	0.09	FALSE
cg20349625	-0.02	0.07	FALSE
cg20349687	0.31	0.02	FALSE
cg20349695	0.01	0.02	FALSE
cg20349793	0.83	0.12	FALSE
cg20349803	0.02	0.03	FALSE
cg20349812	0.91	0.28	FALSE
cg20349824	-0.09	0.06	FALSE
cg20350165	-0.1	0.07	FALSE
cg20350269	0.12	0.03	FALSE
cg20350484	-0.01	0.05	FALSE
cg20350518	0.06	0.05	FALSE
cg20350943	-0.03	0.04	FALSE
cg20351171	0.29	0.09	FALSE
cg20351189	0.56	0.09	FALSE
cg20351327	0.1	0.07	FALSE
cg20351405	0.02	0.04	FALSE
cg20351495	0.36	0.11	FALSE
cg20351608	0.03	0.05	FALSE
cg20351640	0.15	0.1	FALSE
cg20351875	0.27	0.27	FALSE
cg20351904	-0.06	0.05	FALSE
cg20352108	-0.03	0.06	FALSE
cg20352178	0.02	0.07	FALSE
cg20352351	-0.13	0.04	FALSE
cg20352728	0.19	0.09	FALSE
cg20352798	0.48	0.07	FALSE
cg20352932	0.07	0.02	FALSE
cg20353001	0.84	0.26	FALSE
cg20353070	0.04	0.03	FALSE
cg20353088	0.03	0.06	FALSE
cg20353207	0.34	0.47	FALSE
cg20353227	0.18	0.02	FALSE
cg20353465	0.13	0.02	FALSE
cg20353484	0.89	0.19	FALSE
cg20353496	0	0.07	FALSE
cg20353653	0.22	0.08	FALSE
cg20353692	-0.04	0.02	FALSE
cg20353780	-0.02	0.12	FALSE
cg20353884	0.09	0.03	FALSE
cg20353935	0.52	0.1	FALSE
cg20354141	0.09	0.06	FALSE
cg20354231	0.79	0.12	FALSE
cg20354319	0.54	0.1	FALSE
cg20354430	0.06	0.05	FALSE
cg20354502	-0.14	0.03	FALSE
cg20354580	0.17	0.03	FALSE
cg20354777	0.75	0.12	FALSE
cg20354848	0.12	0.03	FALSE
cg20354859	0.55	0.08	FALSE
cg20354882	0.75	0.26	FALSE
cg20355062	0.2	0.03	FALSE
cg20355301	0.08	0.07	FALSE
cg20355401	0.19	0.03	FALSE
cg20355486	0.12	0.04	FALSE
cg20355598	0.35	0.09	FALSE
cg20355606	-0.14	0.05	FALSE
cg20355644	0.2	0.06	FALSE
cg20355657	0.02	0.04	FALSE
cg20355676	-0.05	0.07	FALSE
cg20355694	0.03	0.05	FALSE
cg20355731	-0.07	0.05	FALSE
cg20355735	-0.15	0.04	FALSE
cg20355806	-0.2	0.02	FALSE
cg20356136	0.03	0.02	FALSE
cg20356147	0.23	0.24	FALSE
cg20356241	-0.11	0.01	FALSE
cg20356323	0.74	0.15	FALSE
cg20356482	0.44	0.06	FALSE
cg20356510	0.09	0.04	FALSE
cg20356637	0.97	0.43	FALSE
cg20356664	0.03	0.03	FALSE
cg20357397	0.4	0.07	FALSE
cg20357416	0.87	0.23	FALSE
cg20357538	0.59	0.22	FALSE
cg20357628	0.08	0.06	FALSE
cg20357806	0.41	0.11	FALSE
cg20357862	0.36	0.05	FALSE
cg20357910	0.27	0.03	FALSE
cg20358011	0.85	0.32	FALSE
cg20358020	-0.06	0.04	FALSE
cg20358075	-0.27	0.05	FALSE
cg20358158	-0.04	0.05	FALSE
cg20358275	0.33	0.06	FALSE
cg20358313	-0.07	0.06	FALSE
cg20358492	0.4	0.12	FALSE
cg20358566	-0.11	0.05	FALSE
cg20358655	0	0.16	FALSE
cg20358834	0	0.03	FALSE
cg20358902	-0.07	0.09	FALSE
cg20359042	-0.16	0.03	FALSE
cg20359147	0.52	0.11	FALSE
cg20359183	-0.15	0.06	FALSE
cg20359202	0	0.07	FALSE
cg20359237	0.42	0.02	FALSE
cg20359285	0.11	0.06	FALSE
cg20359349	0.73	0.2	FALSE
cg20359360	0.33	0.12	FALSE
cg20359363	0.29	0.15	FALSE
cg20359413	-0.11	0.04	FALSE
cg20359426	0.15	0.03	FALSE
cg20359445	0.6	0.08	FALSE
cg20359524	0.17	0.03	FALSE
cg20359535	-0.04	0.03	FALSE
cg20359565	0.38	0.13	FALSE
cg20359783	0.63	0.03	FALSE
cg20359793	0.42	0.08	FALSE
cg20359888	0.36	0.15	FALSE
cg20359930	-0.07	0.04	FALSE
cg20360212	0.14	0.02	FALSE
cg20360273	0.23	0.03	FALSE
cg20360285	0.46	0.11	FALSE
cg20360286	0.63	0.16	FALSE
cg20360395	0.91	0.34	FALSE
cg20360416	0.93	0.47	FALSE
cg20360437	-0.11	0.13	FALSE
cg20360454	0.16	0.18	FALSE
cg20360688	0.08	0.04	FALSE
cg20360704	0.12	0.08	FALSE
cg20360947	-0.06	0.02	FALSE
cg20360996	-0.07	0.08	FALSE
cg20361001	0.12	0.05	FALSE
cg20361154	0.18	0.02	FALSE
cg20361205	0.43	0.11	FALSE
cg20361238	-0.15	0.09	FALSE
cg20361267	-0.14	0.03	FALSE
cg20361540	0.29	0.08	FALSE
cg20361594	0.09	0.04	FALSE
cg20361600	0.42	0.03	FALSE
cg20361909	0.16	0.1	FALSE
cg20361924	0.53	0.23	FALSE
cg20361960	0.89	0.35	FALSE
cg20362060	0.13	0.07	FALSE
cg20362287	-0.06	0.08	FALSE
cg20362308	0.29	0.09	FALSE
cg20362529	0.16	0.04	FALSE
cg20362559	0.01	0.03	FALSE
cg20362689	0	0.06	FALSE
cg20362772	0.19	0.05	FALSE
cg20362817	0.19	0.06	FALSE
cg20363022	0.07	0.04	FALSE
cg20363192	-0.03	0.05	FALSE
cg20363199	-0.08	0.14	FALSE
cg20363309	-0.1	0.02	FALSE
cg20363586	0.46	0.08	FALSE
cg20363838	0.31	0.02	FALSE
cg20363891	0.36	0.09	FALSE
cg20363904	0.1	0.09	FALSE
cg20363931	-0.13	0.03	FALSE
cg20363989	0.18	0.02	FALSE
cg20364024	-0.22	0.05	FALSE
cg20364025	0.41	0.13	FALSE
cg20364050	0.26	0.02	FALSE
cg20364187	-0.27	0.03	FALSE
cg20364222	0.03	0.25	FALSE
cg20364241	0.66	0.12	FALSE
cg20364320	-0.02	0.04	FALSE
cg20364368	0.14	0.06	FALSE
cg20364512	0.32	0.06	FALSE
cg20364574	0.19	0.07	FALSE
cg20364594	0.16	0.03	FALSE
cg20364632	-0.03	0.13	FALSE
cg20364735	0.08	0.02	FALSE
cg20364776	0.36	0.04	FALSE
cg20364839	0.13	0.14	FALSE
cg20364988	0.81	0.11	FALSE
cg20365074	0.04	0.13	FALSE
cg20365190	-0.04	0.03	FALSE
cg20365330	0.22	0.05	FALSE
cg20365336	0.26	0.06	FALSE
cg20365403	0.09	0.03	FALSE
cg20365419	-0.21	0.07	FALSE
cg20365451	0.43	0.08	FALSE
cg20365566	0.49	0.07	FALSE
cg20365580	-0.05	0.05	FALSE
cg20365687	0.88	0.17	FALSE
cg20365867	-0.19	0.03	FALSE
cg20366110	0.54	0.12	FALSE
cg20366218	0.02	0.08	FALSE
cg20366236	0.47	0.09	FALSE
cg20366239	0.38	0.21	FALSE
cg20366258	0.14	0.12	FALSE
cg20366284	0.08	0.08	FALSE
cg20366397	0.05	0.03	FALSE
cg20366458	-0.01	0.02	FALSE
cg20366479	0.73	0.23	FALSE
cg20366601	0.13	0.24	FALSE
cg20366603	0.17	0.02	FALSE
cg20366633	0.47	0.07	FALSE
cg20366832	0.23	0.17	FALSE
cg20366986	-0.02	0.03	FALSE
cg20367065	0.02	0.07	FALSE
cg20367072	0	0.03	FALSE
cg20367077	-0.07	0.11	FALSE
cg20367082	0.23	0.04	FALSE
cg20367170	0.17	0.04	FALSE
cg20367216	-0.09	0.07	FALSE
cg20367218	0.08	0.04	FALSE
cg20367223	0.04	0.03	FALSE
cg20367258	0.41	0.11	FALSE
cg20367304	0.41	0.15	FALSE
cg20367329	0.13	0.03	FALSE
cg20367388	0.27	0.26	FALSE
cg20367404	0	0.05	FALSE
cg20367421	-0.01	0.15	FALSE
cg20367521	-0.21	0.04	FALSE
cg20367712	0.44	0.13	FALSE
cg20367788	0.3	0.07	FALSE
cg20367852	-0.05	0.03	FALSE
cg20367923	0.68	0.13	FALSE
cg20367961	0.86	0.2	FALSE
cg20368124	0.52	0.1	FALSE
cg20368283	0.74	0.18	FALSE
cg20368301	0.72	0.29	FALSE
cg20368377	0.11	0.16	FALSE
cg20368463	0.22	0.04	FALSE
cg20368567	-0.15	0.05	FALSE
cg20368664	0.12	0.03	FALSE
cg20368818	0.78	0.14	FALSE
cg20368841	0.05	0.05	FALSE
cg20368904	-0.04	0.04	FALSE
cg20368979	0.11	0.02	FALSE
cg20368988	0.47	0.04	FALSE
cg20369204	0.46	0.09	FALSE
cg20369513	0.01	0.04	FALSE
cg20369763	-0.08	0.06	FALSE
cg20369775	-0.03	0.11	FALSE
cg20369838	0.14	0.07	FALSE
cg20370184	1	0.86	FALSE
cg20370277	0.36	0.16	FALSE
cg20370281	0.46	0.11	FALSE
cg20370345	0.06	0.08	FALSE
cg20370364	0.12	0.03	FALSE
cg20370505	0.39	0.06	FALSE
cg20370581	0.35	0.13	FALSE
cg20370678	0.62	0.15	FALSE
cg20370783	-0.11	0.03	FALSE
cg20370788	-0.15	0.08	FALSE
cg20370839	-0.08	0.02	FALSE
cg20370864	0.11	0.04	FALSE
cg20370909	0.87	0.22	FALSE
cg20370991	-0.05	0.03	FALSE
cg20371046	0.05	0.04	FALSE
cg20371142	0.07	0.06	FALSE
cg20371239	-0.17	0.03	FALSE
cg20371401	0.6	0.14	FALSE
cg20371573	0.01	0.05	FALSE
cg20371891	0.08	0.05	FALSE
cg20372048	-0.2	0.03	FALSE
cg20372195	-0.04	0.02	FALSE
cg20372230	0.83	0.32	FALSE
cg20372543	0.21	0.02	FALSE
cg20372666	0.32	0.1	FALSE
cg20372689	0.39	0.05	FALSE
cg20372690	0.38	0.07	FALSE
cg20372759	-0.15	0.03	FALSE
cg20372821	0.18	0.03	FALSE
cg20372886	0.01	0.03	FALSE
cg20372956	0.34	0.07	FALSE
cg20373012	0.35	0.08	FALSE
cg20373032	-0.09	0.04	FALSE
cg20373081	0.68	0.12	FALSE
cg20373176	-0.15	0.04	FALSE
cg20373401	0.84	0.18	FALSE
cg20373416	0.02	0.06	FALSE
cg20373544	0.3	0.04	FALSE
cg20373634	0.07	0.08	FALSE
cg20373635	0.85	0.3	FALSE
cg20373747	0.04	0.02	FALSE
cg20373761	0.32	0.08	FALSE
cg20373894	-0.06	0.03	FALSE
cg20374041	0.21	0.05	FALSE
cg20374054	0.35	0.1	FALSE
cg20374114	0.66	0.11	FALSE
cg20374118	0.32	0.28	FALSE
cg20374173	0.88	0.6	FALSE
cg20374317	0.29	0.05	FALSE
cg20374595	0.8	0.32	FALSE
cg20374887	-0.01	0.1	FALSE
cg20374917	0.41	0.15	FALSE
cg20374928	0.35	0.11	FALSE
cg20375093	0.71	0.11	FALSE
cg20375122	0.51	0.11	FALSE
cg20375220	0.39	0.05	FALSE
cg20375320	0.12	0.06	FALSE
cg20375342	0.08	0.08	FALSE
cg20375415	0.05	0.04	FALSE
cg20375554	0.07	0.03	FALSE
cg20375608	-0.08	0.06	FALSE
cg20375690	0.14	0.04	FALSE
cg20375709	0.67	0.17	FALSE
cg20375721	0.32	0.05	FALSE
cg20375836	0.27	0.06	FALSE
cg20375844	0.33	0.16	FALSE
cg20375947	0.22	0.09	FALSE
cg20376123	0.15	0.1	FALSE
cg20376313	0.02	0.03	FALSE
cg20376421	0.46	0.07	FALSE
cg20376447	0.23	0.04	FALSE
cg20376581	0.03	0.07	FALSE
cg20376899	0.21	0.08	FALSE
cg20376953	0.65	0.23	FALSE
cg20377030	0.2	0.04	FALSE
cg20377114	0.42	0.09	FALSE
cg20377232	0.43	0.08	FALSE
cg20377305	0.37	0.09	FALSE
cg20377376	0.48	0.18	FALSE
cg20377428	0.1	0.08	FALSE
cg20377447	0.11	0.04	FALSE
cg20377627	0.68	0.13	FALSE
cg20377673	0.11	0.02	FALSE
cg20377762	-0.04	0.07	FALSE
cg20377881	0.29	0.05	FALSE
cg20377955	0.5	0.13	FALSE
cg20377999	0.61	0.06	FALSE
cg20378002	-0.12	0.14	FALSE
cg20378070	0.68	0.2	FALSE
cg20378199	0.04	0.15	FALSE
cg20378520	-0.05	0.05	FALSE
cg20378628	-0.07	0.04	FALSE
cg20378687	0.47	0.19	FALSE
cg20378690	0.44	0.29	FALSE
cg20378837	0	0.02	FALSE
cg20378921	-0.02	0.03	FALSE
cg20378931	-0.14	0.05	FALSE
cg20379007	0.34	0.1	FALSE
cg20379012	-0.14	0.03	FALSE
cg20379125	0.07	0.07	FALSE
cg20379258	0.8	0.25	FALSE
cg20379593	0.25	0.16	FALSE
cg20379671	0.47	0.13	FALSE
cg20379685	0.11	0.1	FALSE
cg20379728	0.07	0.06	FALSE
cg20379760	0.49	0.14	FALSE
cg20379947	0.15	0.04	FALSE
cg20379984	-0.05	0.04	FALSE
cg20380069	0.14	0.04	FALSE
cg20380091	-0.1	0.04	FALSE
cg20380214	0.85	0.38	FALSE
cg20380368	0.04	0.04	FALSE
cg20380448	0.37	0.06	FALSE
cg20380465	0.14	0.05	FALSE
cg20380649	-0.16	0.03	FALSE
cg20380689	0.43	0.1	FALSE
cg20380755	0.06	0.12	FALSE
cg20380768	0.53	0.1	FALSE
cg20380784	-0.01	0.08	FALSE
cg20380897	0.62	0.14	FALSE
cg20380975	0.09	0.1	FALSE
cg20381020	0.18	0.02	FALSE
cg20381060	-0.11	0.04	FALSE
cg20381115	0.83	0.26	FALSE
cg20381140	0.38	0.05	FALSE
cg20381271	0.17	0.07	FALSE
cg20381372	0.79	0.97	FALSE
cg20381767	0.75	0.18	TRUE
cg20381963	0.1	0.08	FALSE
cg20381975	0.3	0.12	FALSE
cg20381985	0.37	0.15	FALSE
cg20382028	-0.15	0.05	FALSE
cg20382047	-0.03	0.06	FALSE
cg20382057	0.59	0.06	FALSE
cg20382081	-0.03	0.03	FALSE
cg20382089	0.11	0.04	FALSE
cg20382144	0.87	0.37	FALSE
cg20382146	0.32	0.05	FALSE
cg20382160	0.01	0.03	FALSE
cg20382233	0.04	0.02	FALSE
cg20382344	-0.01	0.01	FALSE
cg20382601	-0.02	0.05	FALSE
cg20382622	0.1	0.09	FALSE
cg20382675	0.15	0.24	FALSE
cg20382695	0.36	0.08	FALSE
cg20382774	0.04	0.04	FALSE
cg20382790	0.56	0.13	FALSE
cg20382831	-0.11	0.03	FALSE
cg20382867	0.13	0.13	FALSE
cg20382920	0.23	0.04	FALSE
cg20382932	0.09	0.03	FALSE
cg20383007	-0.13	0.1	FALSE
cg20383064	0.22	0.04	FALSE
cg20383078	0.13	0.04	FALSE
cg20383084	0.33	0.04	FALSE
cg20383155	0.05	0.06	FALSE
cg20383230	0.15	0.02	FALSE
cg20383247	0.16	0.04	FALSE
cg20383299	0.02	0.03	FALSE
cg20383347	-0.03	0.03	FALSE
cg20383390	0.06	0.05	FALSE
cg20383508	0.06	0.13	FALSE
cg20383558	0.08	0.05	FALSE
cg20383624	0.4	0.04	FALSE
cg20383637	0.57	0.13	FALSE
cg20383654	0.19	0.07	FALSE
cg20383686	0.07	0.04	FALSE
cg20383948	-0.02	0.28	FALSE
cg20384132	0.3	0.22	FALSE
cg20384231	0.4	0.12	FALSE
cg20384240	0.1	0.34	FALSE
cg20384325	-0.2	0.01	FALSE
cg20384374	-0.23	0.02	FALSE
cg20384387	-0.12	0.06	FALSE
cg20384545	0.19	0.17	FALSE
cg20384613	0.04	0.13	FALSE
cg20384628	0.02	0.07	FALSE
cg20384683	0.75	0.06	FALSE
cg20384702	0.2	0.06	FALSE
cg20384732	-0.03	0.02	FALSE
cg20384735	0.22	0.03	FALSE
cg20384898	0.04	0.03	FALSE
cg20384941	-0.08	0.03	FALSE
cg20384990	0.68	0.1	FALSE
cg20385001	0.15	0.08	FALSE
cg20385018	0.13	0.03	FALSE
cg20385110	0.06	0.03	FALSE
cg20385120	-0.08	0.04	FALSE
cg20385188	0.23	0.04	FALSE
cg20385216	0.82	0.16	FALSE
cg20385229	0.4	0.09	FALSE
cg20385284	0.56	0.11	FALSE
cg20385355	0.01	0.04	FALSE
cg20385356	-0.19	0.07	FALSE
cg20385368	0.07	0.1	FALSE
cg20385395	0.58	0.17	FALSE
cg20385461	-0.01	0.11	FALSE
cg20385508	-0.01	0.03	FALSE
cg20385686	0.46	0.09	FALSE
cg20385708	0.11	0.11	FALSE
cg20385901	-0.19	0.03	FALSE
cg20385918	0.41	0.07	FALSE
cg20385970	0.34	0.16	FALSE
cg20385983	0.04	0.05	FALSE
cg20386109	-0.05	0.09	FALSE
cg20386255	0.12	0.05	FALSE
cg20386303	0.39	0.17	FALSE
cg20386316	0.25	0.18	FALSE
cg20386404	0.56	0.23	FALSE
cg20386487	0.04	0.22	FALSE
cg20386575	-0.02	0.03	FALSE
cg20386580	0.8	0.22	FALSE
cg20386586	0.19	0.27	FALSE
cg20386705	0.18	0.02	FALSE
cg20386784	0.28	0.09	FALSE
cg20386818	-0.06	0.05	FALSE
cg20386875	-0.03	0.03	FALSE
cg20387069	0.53	0.14	FALSE
cg20387087	0.2	0.06	FALSE
cg20387100	0.35	0.04	FALSE
cg20387139	0.21	0.13	FALSE
cg20387172	0.06	0.05	FALSE
cg20387256	0.55	0.25	FALSE
cg20387258	0.14	0.06	FALSE
cg20387272	-0.11	0.03	FALSE
cg20387304	0.04	0.04	FALSE
cg20387341	0.38	0.05	FALSE
cg20387347	0.02	0.03	FALSE
cg20387387	0.43	0.06	FALSE
cg20387391	-0.15	0.04	FALSE
cg20387392	0.04	0.03	FALSE
cg20387429	0.22	0.13	FALSE
cg20387569	0.17	0.04	FALSE
cg20387695	-0.11	0.02	FALSE
cg20387706	0.18	0.06	FALSE
cg20387712	0.25	0.03	FALSE
cg20387815	0.36	0.11	FALSE
cg20387954	0.06	0.06	FALSE
cg20388062	0.17	0.07	FALSE
cg20388123	0.26	0.03	FALSE
cg20388165	-0.02	0.23	FALSE
cg20388168	0.13	0.03	FALSE
cg20388194	-0.04	0.03	FALSE
cg20388256	0.61	0.12	FALSE
cg20388294	0.12	0.1	FALSE
cg20388329	0.95	0.38	FALSE
cg20388427	0.12	0.02	FALSE
cg20388428	0.31	0.08	FALSE
cg20388462	-0.03	0.04	FALSE
cg20388580	0.48	0.12	FALSE
cg20388635	0.01	0.1	FALSE
cg20388704	0.29	0.3	FALSE
cg20388707	0.03	0.08	FALSE
cg20388729	0.06	0.11	FALSE
cg20388732	0.29	0.09	FALSE
cg20388823	0.13	0.13	FALSE
cg20388916	0.44	0.1	FALSE
cg20388967	0.47	0.11	FALSE
cg20389009	0.55	0.11	FALSE
cg20389131	0.03	0.03	FALSE
cg20389472	0.18	0.77	FALSE
cg20389635	0.72	0.29	FALSE
cg20389653	0.1	0.13	FALSE
cg20389678	0.69	0.16	FALSE
cg20389750	0.28	0.08	FALSE
cg20389847	-0.2	0.06	FALSE
cg20389911	-0.07	0.02	FALSE
cg20389981	0.68	0.1	FALSE
cg20390015	0.23	0.05	FALSE
cg20390045	0.27	0.06	FALSE
cg20390052	-0.19	0.04	FALSE
cg20390119	0.26	0.06	FALSE
cg20390150	0.27	0.04	FALSE
cg20390237	-0.02	0.04	FALSE
cg20390242	0.44	0.24	FALSE
cg20390253	0.58	0.19	FALSE
cg20390450	-0.07	0.03	FALSE
cg20390500	0.05	0.04	FALSE
cg20390515	0.02	0.05	FALSE
cg20390545	-0.22	0.08	FALSE
cg20390554	-0.16	0.04	FALSE
cg20390606	0.27	0.05	FALSE
cg20390613	0	0.03	FALSE
cg20390673	0.71	0.18	FALSE
cg20390702	-0.02	0.55	FALSE
cg20390741	0.26	0.04	FALSE
cg20390814	-0.12	0.05	FALSE
cg20390826	0.25	0.09	FALSE
cg20391058	0.43	0.06	FALSE
cg20391126	0.86	0.2	FALSE
cg20391169	-0.05	0.07	FALSE
cg20391220	0.13	0.2	FALSE
cg20391365	0.77	0.12	FALSE
cg20391432	0.01	0.04	FALSE
cg20391436	0.6	0.07	FALSE
cg20391556	0.15	0.12	FALSE
cg20391567	0.12	0.1	FALSE
cg20391652	-0.14	0.01	FALSE
cg20391764	0.09	0.02	FALSE
cg20391833	0.37	0.11	FALSE
cg20391883	-0.03	0.03	FALSE
cg20391895	0.46	0.19	FALSE
cg20391984	0.18	0.02	FALSE
cg20392088	0.81	0.16	FALSE
cg20392105	-0.03	0.03	FALSE
cg20392203	-0.05	0.03	FALSE
cg20392240	0.16	0.66	FALSE
cg20392242	-0.2	0.03	FALSE
cg20392585	0.67	0.07	FALSE
cg20392607	-0.03	0.03	FALSE
cg20392615	0.29	0.07	FALSE
cg20392616	0.22	0.04	FALSE
cg20392723	0.48	0.08	FALSE
cg20392764	0.58	0.1	FALSE
cg20392842	0.25	0.11	FALSE
cg20393002	0.25	0.03	FALSE
cg20393324	0.71	0.1	FALSE
cg20393609	0	0.88	FALSE
cg20393620	0.31	0.22	FALSE
cg20393622	-0.09	0.03	FALSE
cg20393695	0.58	0.19	FALSE
cg20393824	0.1	0.06	FALSE
cg20393860	0.13	0.07	FALSE
cg20393882	0.32	0.07	FALSE
cg20393962	-0.04	0.05	FALSE
cg20393975	-0.1	0.02	FALSE
cg20394141	0.1	0.04	FALSE
cg20394269	0.11	0.05	FALSE
cg20394284	0.77	0.19	FALSE
cg20394376	0.03	0.05	FALSE
cg20394595	-0.04	0.05	FALSE
cg20394609	0.58	0.18	FALSE
cg20395072	0.67	0.22	FALSE
cg20395128	0.02	0.07	FALSE
cg20395153	0.16	0.03	FALSE
cg20395596	-0.04	0.05	FALSE
cg20395643	0.03	0.04	FALSE
cg20395646	0.06	0.04	FALSE
cg20395773	0.57	0.07	FALSE
cg20395789	0.48	0.05	FALSE
cg20395881	0.7	0.21	FALSE
cg20395892	0.22	0.08	FALSE
cg20395912	0.1	0.05	FALSE
cg20395940	0.04	0.03	FALSE
cg20396053	0.92	0.34	FALSE
cg20396069	0.28	0.07	FALSE
cg20396299	0.14	0.04	FALSE
cg20396385	0.16	0.05	FALSE
cg20396393	0.28	0.11	FALSE
cg20396423	0.23	0.05	FALSE
cg20396436	0.31	0.1	FALSE
cg20396510	-0.14	0.06	FALSE
cg20396526	0.18	0.02	FALSE
cg20396707	0.2	0.02	FALSE
cg20396782	0.64	0.09	FALSE
cg20396833	0.02	0.03	FALSE
cg20397034	-0.1	0.05	FALSE
cg20397078	0.13	0.51	FALSE
cg20397086	-0.05	0.81	FALSE
cg20397237	0.14	0.03	FALSE
cg20397358	0.32	0.1	FALSE
cg20397543	0.23	0.06	FALSE
cg20397614	0.1	0.04	FALSE
cg20397692	-0.03	0.04	FALSE
cg20397753	0.35	0.09	FALSE
cg20397902	0.41	0.04	FALSE
cg20398120	0.43	0.06	FALSE
cg20398123	0.84	0.14	FALSE
cg20398132	0.76	0.14	FALSE
cg20398362	0.63	0.12	FALSE
cg20398399	-0.02	0.02	FALSE
cg20398418	0.52	0.26	FALSE
cg20398486	0.06	0.07	FALSE
cg20398560	-0.05	0.05	FALSE
cg20398571	0.06	0.05	FALSE
cg20398892	0.17	0.05	FALSE
cg20398928	0.08	0.04	FALSE
cg20399011	0.56	0.13	FALSE
cg20399131	0.66	0.09	FALSE
cg20399252	0.2	0.05	FALSE
cg20399260	0.05	0.09	FALSE
cg20399462	0.89	0.27	FALSE
cg20399509	0.65	0.08	FALSE
cg20399534	0.34	0.09	FALSE
cg20399616	-0.09	0.08	FALSE
cg20399720	0.37	0.11	FALSE
cg20399769	0.47	0.04	FALSE
cg20399842	0.1	0.03	FALSE
cg20399871	0.16	0.06	FALSE
cg20399965	0.51	0.1	FALSE
cg20400171	0.13	0.03	FALSE
cg20400361	-0.09	0.03	FALSE
cg20400383	0.17	0.08	FALSE
cg20400589	0.05	0.22	FALSE
cg20400592	0.6	0.14	FALSE
cg20400622	-0.23	0.09	FALSE
cg20400771	0.08	0.05	FALSE
cg20400795	0.42	0.07	FALSE
cg20400838	0.39	0.25	FALSE
cg20401058	0.02	0.19	FALSE
cg20401101	0.38	0.06	FALSE
cg20401102	0.36	0.05	FALSE
cg20401130	0.37	0.07	FALSE
cg20401181	-0.05	0.03	FALSE
cg20401252	0.16	0.08	FALSE
cg20401434	0.05	0.04	FALSE
cg20401521	0.1	0.12	FALSE
cg20401551	0.3	0.09	FALSE
cg20401567	0.59	0.32	FALSE
cg20401786	0.05	0.12	FALSE
cg20401896	0.01	0.08	FALSE
cg20401945	0.8	0.17	FALSE
cg20402000	0.09	0.05	FALSE
cg20402064	0.24	0.02	FALSE
cg20402074	-0.03	0.33	FALSE
cg20402079	-0.1	0.06	FALSE
cg20402210	0.02	0.04	FALSE
cg20402284	0.56	0.08	FALSE
cg20402382	-0.05	0.12	FALSE
cg20402552	0.23	0.04	FALSE
cg20402579	0.3	0.02	FALSE
cg20402653	0.29	0.1	FALSE
cg20402658	-0.05	0.05	FALSE
cg20402664	0.41	0.06	FALSE
cg20402747	-0.07	0.03	FALSE
cg20402783	0.83	0.26	FALSE
cg20402826	0.42	0.15	FALSE
cg20402885	0	0.1	FALSE
cg20403016	0.47	0.06	FALSE
cg20403073	0.2	0.06	FALSE
cg20403387	0.08	0.04	FALSE
cg20403409	0.33	0.07	FALSE
cg20403541	0.37	0.12	FALSE
cg20403557	0.48	0.09	FALSE
cg20403628	0.17	0.04	FALSE
cg20403644	0.88	0.26	FALSE
cg20403646	0.04	0.09	FALSE
cg20403678	0.13	0.09	FALSE
cg20403873	-0.13	0.03	FALSE
cg20403878	-0.11	0.02	FALSE
cg20404150	0.07	0.02	FALSE
cg20404260	0.67	0.21	FALSE
cg20404355	0.78	0.09	FALSE
cg20404387	0.34	0.1	FALSE
cg20404643	-0.09	0.03	FALSE
cg20405017	0.45	0.16	FALSE
cg20405019	0.05	0.02	FALSE
cg20405174	0.3	0.03	FALSE
cg20405384	-0.07	0.05	FALSE
cg20405508	-0.2	0.06	FALSE
cg20405584	0.38	0.05	FALSE
cg20405697	0.35	0.07	FALSE
cg20405742	0.34	0.11	FALSE
cg20405809	0.3	0.15	FALSE
cg20405893	0.3	0.21	FALSE
cg20405918	0.18	0.06	FALSE
cg20406033	0.75	0.22	FALSE
cg20406090	0.52	0.12	FALSE
cg20406267	0	0.12	FALSE
cg20406347	-0.08	0.02	FALSE
cg20406374	-0.02	0.03	FALSE
cg20406460	0.46	0.09	FALSE
cg20406482	0.67	0.14	FALSE
cg20406528	0.4	0.05	FALSE
cg20406540	-0.34	0.03	FALSE
cg20406635	-0.08	0.04	FALSE
cg20406728	-0.15	0.03	FALSE
cg20406730	0.03	0.03	FALSE
cg20406747	-0.1	0.03	FALSE
cg20406758	-0.02	0.14	FALSE
cg20406878	0.05	0.07	FALSE
cg20406979	0.7	0.17	FALSE
cg20407116	0.15	0.03	FALSE
cg20407230	0.28	0.06	FALSE
cg20407267	-0.03	0.05	FALSE
cg20407483	-0.09	0.05	FALSE
cg20407704	0.39	0.08	FALSE
cg20407713	0.75	0.14	FALSE
cg20407792	-0.01	0.02	FALSE
cg20407796	-0.02	0.04	FALSE
cg20407834	0.63	0.14	FALSE
cg20407861	0.4	0.09	FALSE
cg20407868	0.04	0.04	FALSE
cg20408104	0.17	0.05	FALSE
cg20408147	-0.13	0.05	FALSE
cg20408175	0.54	0.14	FALSE
cg20408181	0.94	0.25	FALSE
cg20408276	0.75	0.2	FALSE
cg20408290	0.3	0.04	FALSE
cg20408339	-0.07	0.03	FALSE
cg20408402	0.67	0.13	FALSE
cg20408505	0.69	0.28	FALSE
cg20408693	0.01	0.03	FALSE
cg20408707	-0.29	0.03	FALSE
cg20408776	-0.08	0.02	FALSE
cg20409298	-0.13	0.05	FALSE
cg20409352	0.22	0.05	FALSE
cg20409358	0.15	0.02	FALSE
cg20409368	0.64	0.09	FALSE
cg20409466	0.04	0.02	FALSE
cg20409501	-0.01	0.03	FALSE
cg20409590	0.21	0.05	FALSE
cg20409636	0.44	0.11	FALSE
cg20409752	0.97	0.53	FALSE
cg20410109	-0.13	0.03	FALSE
cg20410114	0.49	0.11	FALSE
cg20410135	0.79	0.11	FALSE
cg20410173	0.11	0.05	FALSE
cg20410192	0.24	0.03	FALSE
cg20410290	0.88	0.27	FALSE
cg20410363	0.48	0.12	FALSE
cg20410381	0	0.04	FALSE
cg20410409	-0.22	0.02	FALSE
cg20410415	-0.01	0.1	FALSE
cg20410537	0.04	0.03	FALSE
cg20410673	0.28	0.08	FALSE
cg20410675	-0.03	0.04	FALSE
cg20410810	0.03	0.09	FALSE
cg20410940	-0.05	0.07	FALSE
cg20410995	0.08	0.03	FALSE
cg20410997	-0.1	0.04	FALSE
cg20411049	0.07	0.03	FALSE
cg20411075	-0.05	0.03	FALSE
cg20411127	0.1	0.04	FALSE
cg20411340	0.72	0.17	FALSE
cg20411547	-0.03	0.04	FALSE
cg20411555	-0.06	0.17	FALSE
cg20411635	0.08	0.04	FALSE
cg20411654	-0.12	0.03	FALSE
cg20411756	0.6	0.16	FALSE
cg20411801	0.25	0.04	FALSE
cg20411813	0.72	0.21	FALSE
cg20411843	0.07	0.06	FALSE
cg20411935	0.66	0.28	FALSE
cg20412217	-0.03	0.04	FALSE
cg20412244	0.76	0.2	FALSE
cg20412250	0.51	0.24	FALSE
cg20412283	0.18	0.02	FALSE
cg20412356	0.15	0.05	FALSE
cg20412364	-0.07	0.03	FALSE
cg20412539	0.07	0.06	FALSE
cg20412687	0.17	0.02	FALSE
cg20412698	0.35	0.06	FALSE
cg20412726	0.52	0.06	FALSE
cg20412955	0.04	0.04	FALSE
cg20413202	0.79	0.29	FALSE
cg20413331	0.16	0.1	FALSE
cg20413392	0.5	0.12	FALSE
cg20413432	-0.16	0.04	FALSE
cg20413441	0.68	0.19	FALSE
cg20413454	0.19	0.08	FALSE
cg20413471	0.41	0.05	FALSE
cg20413742	-0.04	0.05	FALSE
cg20413866	-0.07	0.03	FALSE
cg20413923	0.16	0.05	FALSE
cg20413993	0.09	0.02	FALSE
cg20414015	0.21	0.04	FALSE
cg20414082	0.31	0.1	FALSE
cg20414098	0.16	0.02	FALSE
cg20414217	0.28	0.15	FALSE
cg20414262	0.28	0.03	FALSE
cg20414364	0.23	0.04	FALSE
cg20414505	-0.13	0.03	FALSE
cg20414512	-0.1	0.06	FALSE
cg20414618	0.31	0.08	FALSE
cg20414749	0.47	0.13	FALSE
cg20414783	0.28	0.04	FALSE
cg20414811	-0.2	0.05	FALSE
cg20414838	0.26	0.02	FALSE
cg20414935	0.37	0.07	FALSE
cg20414996	0.41	0.04	FALSE
cg20415053	0.95	0.53	FALSE
cg20415170	0.04	0.23	FALSE
cg20415486	0.2	0.08	FALSE
cg20415517	0.03	0.1	FALSE
cg20415529	0.18	0.15	FALSE
cg20415643	0.21	0.06	FALSE
cg20415697	0.05	0.09	FALSE
cg20415809	0.06	0.1	FALSE
cg20415811	0.48	0.23	FALSE
cg20415828	0.11	0.03	FALSE
cg20415947	-0.26	0.04	FALSE
cg20416031	0.23	0.03	FALSE
cg20416037	0.14	0.06	FALSE
cg20416110	0.14	0.05	FALSE
cg20416129	0.13	0.05	FALSE
cg20416179	0.18	0.05	FALSE
cg20416222	0.13	0.12	FALSE
cg20416280	0.41	0.06	FALSE
cg20416391	0.08	0.03	FALSE
cg20416574	0.08	0.1	FALSE
cg20416648	0.06	0.04	FALSE
cg20416769	0.85	0.28	FALSE
cg20416874	-0.12	0.03	FALSE
cg20417024	0.52	0.1	FALSE
cg20417071	0.67	0.14	FALSE
cg20417115	0.01	0.03	FALSE
cg20417128	0.18	0.06	FALSE
cg20417180	0.1	0.03	FALSE
cg20417195	0.21	0.02	FALSE
cg20417233	0.04	0.06	FALSE
cg20417351	0.43	0.14	FALSE
cg20417424	0.23	0.09	FALSE
cg20417500	0.46	0.13	FALSE
cg20417506	0.05	0.03	FALSE
cg20417527	-0.16	0.05	FALSE
cg20417529	0.35	0.06	FALSE
cg20417583	0.19	0.02	FALSE
cg20417723	0.35	0.06	FALSE
cg20417855	-0.02	0.11	FALSE
cg20417953	0.34	0.07	FALSE
cg20417998	0.22	0.11	FALSE
cg20418125	0.3	0.1	FALSE
cg20418191	-0.33	0.03	FALSE
cg20418204	0.49	0.08	FALSE
cg20418281	-0.05	0.03	FALSE
cg20418308	0.07	0.04	FALSE
cg20418394	0.92	0.32	FALSE
cg20418501	0.33	0.06	FALSE
cg20418507	0.11	0.06	FALSE
cg20418529	0.79	0.13	FALSE
cg20418725	0.02	0.03	FALSE
cg20418769	-0.06	0.06	FALSE
cg20418797	0.04	0.03	FALSE
cg20418864	-0.15	0.07	FALSE
cg20419072	0.17	0.05	FALSE
cg20419110	0.61	0.12	FALSE
cg20419127	-0.04	0.03	FALSE
cg20419181	-0.11	0.14	FALSE
cg20419272	-0.03	0.09	FALSE
cg20419291	-0.05	0.16	FALSE
cg20419410	0.1	0.02	FALSE
cg20419422	0.05	0.02	FALSE
cg20419541	0.01	0.09	FALSE
cg20419542	0.97	0.76	FALSE
cg20419545	0.5	0.09	FALSE
cg20419623	0.01	0.1	FALSE
cg20419724	0.02	0.07	FALSE
cg20419735	0.17	0.05	FALSE
cg20419802	-0.08	0.1	FALSE
cg20419829	0.16	0.05	FALSE
cg20419981	-0.08	0.07	FALSE
cg20420007	-0.13	0.1	FALSE
cg20420249	0.27	0.14	FALSE
cg20420254	-0.2	0.02	FALSE
cg20420433	0.11	0.06	FALSE
cg20420559	-0.08	0.03	FALSE
cg20420603	-0.09	0.03	FALSE
cg20420651	0.58	0.14	FALSE
cg20420659	0.17	0.05	FALSE
cg20420791	0.27	0.06	FALSE
cg20420826	-0.05	0.03	FALSE
cg20420867	0.11	0.1	FALSE
cg20420868	0.17	0.06	FALSE
cg20421191	-0.25	0.03	FALSE
cg20421279	0.34	0.04	FALSE
cg20421295	0.97	0.31	FALSE
cg20421446	0.62	0.2	FALSE
cg20421482	0.4	0.14	FALSE
cg20421509	-0.13	0.03	FALSE
cg20421672	-0.05	0.04	FALSE
cg20421914	0.19	0.02	FALSE
cg20421928	-0.13	0.1	FALSE
cg20421940	0.73	0.14	FALSE
cg20421996	0.47	0.07	FALSE
cg20422052	-0.2	0.02	FALSE
cg20422099	0.15	0.06	FALSE
cg20422212	0.07	0.08	FALSE
cg20422242	0.18	0.02	FALSE
cg20422318	0.41	0.12	FALSE
cg20422417	0.62	0.18	FALSE
cg20422505	0.12	0.07	FALSE
cg20422511	0.13	0.03	FALSE
cg20422722	0.18	0.09	FALSE
cg20422819	-0.06	0.06	FALSE
cg20423064	-0.12	0.18	FALSE
cg20423183	0.12	0.02	FALSE
cg20423409	0.25	0.06	FALSE
cg20423427	0.16	0.02	FALSE
cg20423484	0.13	0.12	FALSE
cg20423536	-0.02	0.07	FALSE
cg20423581	-0.02	0.07	FALSE
cg20423602	0.04	0.05	FALSE
cg20423693	0.45	0.09	FALSE
cg20423745	0.16	0.04	FALSE
cg20423781	-0.09	0.06	FALSE
cg20423942	0.26	0.06	FALSE
cg20423977	-0.12	0.04	FALSE
cg20424036	-0.12	0.04	FALSE
cg20424164	0.3	0.07	FALSE
cg20424189	0.06	0.03	FALSE
cg20424311	0.34	0.14	FALSE
cg20424335	-0.14	0.05	FALSE
cg20424398	0.11	0.02	FALSE
cg20424400	0.22	0.04	FALSE
cg20424470	-0.02	0.03	FALSE
cg20424486	-0.12	0.06	FALSE
cg20424530	0.5	0.11	FALSE
cg20424531	0.45	0.14	FALSE
cg20424643	0.12	0.05	FALSE
cg20424709	0.84	0.17	FALSE
cg20424781	0.12	0.07	FALSE
cg20424803	-0.16	0.03	FALSE
cg20424833	0.42	0.17	FALSE
cg20424854	0.08	0.04	FALSE
cg20424973	0.55	0.09	FALSE
cg20425058	0.15	0.04	FALSE
cg20425130	-0.06	0.03	FALSE
cg20425154	0.35	0.07	FALSE
cg20425293	0.11	0.13	FALSE
cg20425384	0.79	0.01	FALSE
cg20425447	0.24	0.04	FALSE
cg20425862	0.32	0.07	FALSE
cg20426042	0.17	0.27	FALSE
cg20426275	0.94	0.31	FALSE
cg20426361	0	0.05	FALSE
cg20426364	0	0.05	FALSE
cg20426415	0.63	0.15	FALSE
cg20426524	0.63	0.2	FALSE
cg20426532	0.05	0.09	FALSE
cg20426571	0.43	0.04	FALSE
cg20426671	0.44	0.11	FALSE
cg20426709	0.67	0.1	FALSE
cg20426713	0.18	0.04	FALSE
cg20426729	0.43	0.08	FALSE
cg20426860	-0.07	0.12	FALSE
cg20426866	0.01	0.04	FALSE
cg20426946	0.19	0.14	FALSE
cg20426959	0.51	0.18	FALSE
cg20426994	0.17	0.09	FALSE
cg20427059	0.26	0.02	FALSE
cg20427090	-0.06	0.02	FALSE
cg20427144	0.38	0.19	FALSE
cg20427198	0.03	0.04	FALSE
cg20427312	0.48	0.09	FALSE
cg20427331	0.09	0.05	FALSE
cg20427378	0.28	0.09	FALSE
cg20427486	0.1	0.11	FALSE
cg20427879	0.1	0.03	FALSE
cg20427938	0.06	0.04	FALSE
cg20428033	0.84	0.22	FALSE
cg20428120	0.67	0.06	FALSE
cg20428133	-0.01	0.05	FALSE
cg20428196	-0.04	0.19	FALSE
cg20428342	-0.2	0.02	FALSE
cg20428375	0	0.03	FALSE
cg20428512	0.47	0.09	FALSE
cg20428596	0.07	0.06	FALSE
cg20428685	0.14	0.04	FALSE
cg20428694	0.14	0.14	FALSE
cg20428713	0.16	0.05	FALSE
cg20428720	0.49	0.28	FALSE
cg20428976	-0.13	0.07	FALSE
cg20428989	-0.11	0.08	FALSE
cg20429093	0.05	0.06	FALSE
cg20429104	0.44	0.25	FALSE
cg20429172	0.1	0.07	FALSE
cg20429250	-0.08	0.04	FALSE
cg20429350	0.12	0.06	FALSE
cg20429584	0.06	0.05	FALSE
cg20429748	0.05	0.05	FALSE
cg20429763	-0.03	0.09	FALSE
cg20429833	0.6	0.11	FALSE
cg20429911	0.26	0.03	FALSE
cg20429954	0.43	0.03	FALSE
cg20429981	0.46	0.19	FALSE
cg20429994	-0.06	0.04	FALSE
cg20430047	0.87	0.42	FALSE
cg20430077	0.38	0.07	FALSE
cg20430104	0.19	0.05	FALSE
cg20430124	0.05	0.03	FALSE
cg20430263	0.87	0.25	FALSE
cg20430434	0.21	0.11	FALSE
cg20430572	-0.03	0.04	FALSE
cg20430631	0.3	0.28	FALSE
cg20430656	0.15	0.04	FALSE
cg20430725	0.56	0.08	FALSE
cg20430773	0.91	0.44	FALSE
cg20430807	-0.08	0.07	FALSE
cg20430816	0.3	0.1	FALSE
cg20430826	-0.04	0.05	FALSE
cg20430841	0.27	0.17	FALSE
cg20430847	0.52	0.05	FALSE
cg20430861	0.01	0.16	FALSE
cg20430909	0.45	0.12	FALSE
cg20431080	0.18	0.03	FALSE
cg20431092	0.38	0.09	FALSE
cg20431181	0.16	0.06	FALSE
cg20431191	0.16	0.14	FALSE
cg20431250	0.31	0.08	FALSE
cg20431441	-0.09	0.14	FALSE
cg20431488	0.1	0.13	FALSE
cg20431565	0.21	0.04	FALSE
cg20431676	-0.09	0.05	FALSE
cg20431697	0.09	0.03	FALSE
cg20431766	0.03	0.07	FALSE
cg20431848	0.16	0.08	FALSE
cg20432200	0.29	0.06	FALSE
cg20432211	0.81	0.37	FALSE
cg20432350	0.72	0.24	FALSE
cg20432401	0.35	0.07	FALSE
cg20432448	0.11	0.02	FALSE
cg20432475	0	0.03	FALSE
cg20432507	0.24	0.09	FALSE
cg20432589	0.15	0.03	FALSE
cg20432646	-0.03	0.04	FALSE
cg20432671	0.13	0.06	FALSE
cg20432680	0.03	0.03	FALSE
cg20432732	0.86	0.15	FALSE
cg20432754	0.1	0.06	FALSE
cg20432960	0.2	0.16	FALSE
cg20433014	0.04	0.03	FALSE
cg20433103	-0.07	0.03	FALSE
cg20433262	0.91	0.27	FALSE
cg20433275	0.19	0.1	FALSE
cg20433382	0.17	0.08	FALSE
cg20433386	0.49	0.16	FALSE
cg20433392	-0.15	0.07	FALSE
cg20433447	-0.04	0.06	FALSE
cg20433455	-0.07	0.05	FALSE
cg20433521	0.77	0.17	FALSE
cg20433531	0.01	0.03	FALSE
cg20433580	-0.02	0.04	FALSE
cg20433812	0.05	0.03	FALSE
cg20433822	0.1	0.2	FALSE
cg20433829	-0.12	0.03	FALSE
cg20433906	0.15	0.03	FALSE
cg20433989	-0.11	0.12	FALSE
cg20434012	0.08	0.03	FALSE
cg20434178	-0.07	0.06	FALSE
cg20434239	-0.02	0.03	FALSE
cg20434300	0.11	0.08	FALSE
cg20434422	0.24	0.12	FALSE
cg20434505	0.06	0.05	FALSE
cg20434586	0.32	0.07	FALSE
cg20434666	0.13	0.1	FALSE
cg20434741	-0.01	0.06	FALSE
cg20434811	0.21	0.03	FALSE
cg20434819	0.23	0.06	FALSE
cg20434825	0.25	0.03	FALSE
cg20434856	0.76	0.17	FALSE
cg20434926	0.62	0.12	FALSE
cg20435097	0.74	0.18	FALSE
cg20435125	0	0.05	FALSE
cg20435150	0.66	0.03	FALSE
cg20435267	0.15	0.06	FALSE
cg20435284	0.07	0.02	FALSE
cg20435345	0.02	0.03	FALSE
cg20435370	0.21	0.04	FALSE
cg20435387	0.03	0.07	FALSE
cg20435463	0.63	0.15	FALSE
cg20435464	-0.18	0.02	FALSE
cg20435474	0.56	0.15	FALSE
cg20435485	0.9	0.48	FALSE
cg20435535	0.88	0.47	FALSE
cg20435594	0.22	0.24	FALSE
cg20435608	-0.07	0.04	FALSE
cg20435623	0.2	0.02	FALSE
cg20435725	0.23	0.03	FALSE
cg20435896	0.38	0.13	FALSE
cg20436037	0.11	0.02	FALSE
cg20436086	0.41	0.08	FALSE
cg20436206	-0.11	0.05	FALSE
cg20436262	0.15	0.06	FALSE
cg20436478	0.05	0.05	FALSE
cg20436533	-0.02	0.05	FALSE
cg20436810	0.17	0.08	FALSE
cg20437049	0.06	0.06	FALSE
cg20437098	0.41	0.06	FALSE
cg20437132	0.07	0.08	FALSE
cg20437138	-0.07	0.03	FALSE
cg20437276	0.51	0.17	FALSE
cg20437495	0.08	0.03	FALSE
cg20437604	0.28	0.04	FALSE
cg20437660	0.05	0.05	FALSE
cg20437668	-0.03	0.04	FALSE
cg20437682	0.06	0.07	FALSE
cg20437718	0.83	0.2	FALSE
cg20437892	0.42	0.09	FALSE
cg20437942	-0.07	0.04	FALSE
cg20437963	-0.04	0.1	FALSE
cg20437980	0.06	0.03	FALSE
cg20438043	0.05	0.17	FALSE
cg20438207	0.3	0.04	FALSE
cg20438277	0.2	0.03	FALSE
cg20438286	-0.04	0.07	FALSE
cg20438306	0.15	0.07	FALSE
cg20438344	0.48	0.16	FALSE
cg20438404	0.02	0.04	FALSE
cg20438427	0.06	0.02	FALSE
cg20438445	-0.17	0.03	FALSE
cg20438451	0.16	0.03	FALSE
cg20438460	0.11	0.16	FALSE
cg20438472	0.45	0.2	FALSE
cg20438663	0.67	0.13	FALSE
cg20438687	0.52	0.13	FALSE
cg20438820	0.75	0.11	FALSE
cg20438915	0.37	0.1	FALSE
cg20438951	0.2	0.06	FALSE
cg20439030	0.39	0.09	FALSE
cg20439252	0.03	0.03	FALSE
cg20439283	0.09	0.05	FALSE
cg20439288	0.4	0.05	FALSE
cg20439295	0.72	0.24	FALSE
cg20439347	0.63	0.1	FALSE
cg20439473	-0.14	0.03	FALSE
cg20439624	0.13	0.06	FALSE
cg20439633	0.8	0.15	FALSE
cg20439656	0.4	0.07	FALSE
cg20439889	0.67	0.19	FALSE
cg20440041	0.57	0.05	FALSE
cg20440093	0.24	0.08	FALSE
cg20440115	-0.15	0.05	FALSE
cg20440187	0.12	0.05	FALSE
cg20440414	0.25	0.08	FALSE
cg20440552	0.05	0.03	FALSE
cg20440595	0.52	0.07	FALSE
cg20440718	0.08	0.03	FALSE
cg20440891	0.82	0.17	FALSE
cg20440901	0.04	0.05	FALSE
cg20441035	0.11	0.03	FALSE
cg20441046	-0.18	0.03	FALSE
cg20441048	0.75	0.11	FALSE
cg20441130	0.32	0.07	FALSE
cg20441135	0.2	0.09	FALSE
cg20441175	0.21	0.02	FALSE
cg20441502	0.43	0.04	FALSE
cg20441506	-0.13	0.06	FALSE
cg20441553	0.49	0.08	FALSE
cg20441701	0.8	0.22	FALSE
cg20441902	-0.01	0.07	FALSE
cg20441912	0.81	0.16	FALSE
cg20442078	0.51	0.12	FALSE
cg20442128	0.81	0.26	FALSE
cg20442224	-0.15	0.03	FALSE
cg20442232	0.63	0.14	FALSE
cg20442289	0.26	0.08	FALSE
cg20442379	0.21	0.31	FALSE
cg20442503	0.04	0.02	FALSE
cg20442536	0.09	0.07	FALSE
cg20442550	0.08	0.03	FALSE
cg20442573	0.25	0.08	FALSE
cg20442586	-0.05	0.05	FALSE
cg20442599	0.47	0.11	FALSE
cg20442619	0	0.05	FALSE
cg20442697	0.64	0.17	FALSE
cg20442722	-0.08	0.04	FALSE
cg20442941	0	0.21	FALSE
cg20442994	0.46	0.1	FALSE
cg20443028	0.1	0.09	FALSE
cg20443138	0.61	0.07	FALSE
cg20443254	0.25	0.09	FALSE
cg20443278	0.44	0.13	FALSE
cg20443314	0.29	0.06	FALSE
cg20443357	0.44	0.07	FALSE
cg20443451	0.57	0.09	FALSE
cg20443501	0.15	0.1	FALSE
cg20443613	0.41	0.05	FALSE
cg20443635	0.33	0.1	FALSE
cg20443778	0.37	0.16	FALSE
cg20444218	0.35	0.06	FALSE
cg20444320	0.17	0.05	FALSE
cg20444341	0.17	0.3	FALSE
cg20444370	0.29	0.08	FALSE
cg20444525	-0.25	0.02	FALSE
cg20444604	0.22	0.04	FALSE
cg20444784	0.27	0.07	FALSE
cg20444858	0.52	0.05	FALSE
cg20445034	-0.21	0.02	FALSE
cg20445035	0.18	0.08	FALSE
cg20445094	0	0.04	FALSE
cg20445197	0.02	0.09	FALSE
cg20445245	0.28	0.13	FALSE
cg20445283	-0.05	0.04	FALSE
cg20445402	-0.06	0.09	FALSE
cg20445518	0.23	0.07	FALSE
cg20445582	0.17	0.02	FALSE
cg20445727	0.08	0.07	FALSE
cg20445774	0.49	0.13	FALSE
cg20445883	-0.01	0.02	FALSE
cg20445950	-0.03	0.03	FALSE
cg20445967	0.66	0.11	FALSE
cg20446143	0.22	0.09	FALSE
cg20446404	0.5	0.18	FALSE
cg20446641	0.18	0.1	FALSE
cg20446833	0.15	0.05	FALSE
cg20446948	0.71	0.2	FALSE
cg20447038	0.29	0.1	FALSE
cg20447079	0	0.02	FALSE
cg20447301	-0.02	0.01	FALSE
cg20447452	0.56	0.09	FALSE
cg20447508	0.85	0.16	FALSE
cg20447538	0.03	0.06	FALSE
cg20447568	-0.13	0.02	FALSE
cg20447654	0.24	0.04	FALSE
cg20447655	0.43	0.16	FALSE
cg20447656	0.4	0.02	FALSE
cg20447730	0.52	0.06	FALSE
cg20447773	0.12	0.02	FALSE
cg20448053	0.2	0.02	FALSE
cg20448089	0.39	0.16	FALSE
cg20448129	0.22	0.04	FALSE
cg20448447	-0.06	0.04	FALSE
cg20448594	0.33	0.12	FALSE
cg20448617	0.13	0.22	FALSE
cg20448706	0.41	0.16	FALSE
cg20448748	0.26	0.07	FALSE
cg20448791	0.07	0.03	FALSE
cg20448966	0	0.03	FALSE
cg20449074	0.28	0.13	FALSE
cg20449134	-0.02	0.13	FALSE
cg20449145	0.59	0.13	FALSE
cg20449228	0.1	0.02	FALSE
cg20449379	0.51	0.08	FALSE
cg20449404	0.32	0.06	FALSE
cg20449483	0.26	0.03	FALSE
cg20449590	0.65	0.48	FALSE
cg20449614	0.06	0.02	FALSE
cg20449619	0.7	0.09	FALSE
cg20449648	0.28	0.06	FALSE
cg20449659	0.32	0.05	FALSE
cg20449685	0.29	0.16	FALSE
cg20449692	0.5	0.13	FALSE
cg20449726	0.13	0.06	FALSE
cg20449764	0.34	0.1	FALSE
cg20449833	0.11	0.21	FALSE
cg20449974	-0.17	0.08	FALSE
cg20450058	0.42	0.08	FALSE
cg20450123	0.65	0.13	FALSE
cg20450198	0.31	0.08	FALSE
cg20450318	0.42	0.14	FALSE
cg20450336	0.34	0.08	FALSE
cg20450337	-0.01	0.05	FALSE
cg20450338	0.29	0.08	FALSE
cg20450471	0.68	0.21	FALSE
cg20450604	-0.11	0.06	FALSE
cg20450617	-0.01	0.04	FALSE
cg20450689	0.75	0.33	FALSE
cg20450712	0.12	0.08	FALSE
cg20450979	0.45	0.04	FALSE
cg20451050	-0.06	0.13	FALSE
cg20451226	0.46	0.09	FALSE
cg20451369	-0.06	0.02	FALSE
cg20451455	0.45	0.08	FALSE
cg20451566	0.61	0.21	FALSE
cg20451636	-0.03	0.03	FALSE
cg20451680	0.74	0.22	FALSE
cg20451705	0.11	0.06	FALSE
cg20451718	0.1	0.02	FALSE
cg20451722	0.15	0.02	FALSE
cg20451727	0.23	0.04	FALSE
cg20451802	0.27	0.02	FALSE
cg20451986	0.53	0.2	FALSE
cg20452212	-0.05	0.04	FALSE
cg20452215	0	0.04	FALSE
cg20452230	0.3	0.14	FALSE
cg20452558	-0.18	0.03	FALSE
cg20452583	-0.05	0.03	FALSE
cg20452609	0.24	0.11	FALSE
cg20452657	-0.06	0.07	FALSE
cg20452711	-0.13	0.03	FALSE
cg20452714	0.14	0.08	FALSE
cg20452738	0.05	0.04	FALSE
cg20452739	0.05	0.03	FALSE
cg20452975	0.36	0.05	FALSE
cg20453042	0.09	0.07	FALSE
cg20453176	0.01	0.09	FALSE
cg20453222	0.11	0.07	FALSE
cg20453388	0.11	0.09	FALSE
cg20453394	0.41	0.07	FALSE
cg20453412	0.36	0.15	FALSE
cg20453820	0.09	0.08	FALSE
cg20453845	0.75	0.15	FALSE
cg20453861	0.05	0.1	FALSE
cg20453969	0.42	0.13	FALSE
cg20453975	0.34	0.02	FALSE
cg20453985	-0.07	0.08	FALSE
cg20454002	0.33	0.32	FALSE
cg20454073	0.25	0.06	FALSE
cg20454115	-0.07	0.04	FALSE
cg20454158	0.57	0.18	FALSE
cg20454179	0.02	0.1	FALSE
cg20454213	0.12	0.12	FALSE
cg20454336	-0.14	0.08	FALSE
cg20454400	0.72	0.24	FALSE
cg20454486	-0.09	0.08	FALSE
cg20454517	0.06	0.14	FALSE
cg20454518	0.81	0.23	FALSE
cg20454520	0.04	0.04	FALSE
cg20454537	0.01	0.07	FALSE
cg20454620	0	0.02	FALSE
cg20454887	0.59	0.2	FALSE
cg20454888	-0.06	0.09	FALSE
cg20455092	0.09	0.04	FALSE
cg20455131	0.02	0.02	FALSE
cg20455175	-0.07	0.04	FALSE
cg20455197	0.59	0.12	FALSE
cg20455395	0.36	0.1	FALSE
cg20455436	0.1	0.02	FALSE
cg20455570	-0.05	0.05	FALSE
cg20455687	0.56	0.17	FALSE
cg20455774	-0.01	0.03	FALSE
cg20455802	0.13	0.07	FALSE
cg20455854	0.39	0.14	FALSE
cg20456055	0.02	0.02	FALSE
cg20456218	0.07	0.1	FALSE
cg20456243	0.43	0.15	FALSE
cg20456258	0.93	0.47	FALSE
cg20456276	0.29	0.02	FALSE
cg20456564	0.69	0.11	FALSE
cg20456620	-0.04	0.05	FALSE
cg20456630	-0.18	0.03	FALSE
cg20456954	-0.09	0.05	FALSE
cg20457051	0.08	0.04	FALSE
cg20457145	0.11	0.12	FALSE
cg20457147	0.67	0.17	FALSE
cg20457180	0.02	0.02	FALSE
cg20457193	0.28	0.04	FALSE
cg20457275	0.18	0.07	FALSE
cg20457394	-0.09	0.04	FALSE
cg20457523	0.23	0.04	FALSE
cg20457544	0.13	0.06	FALSE
cg20457683	-0.04	0.04	FALSE
cg20457732	0.7	0.31	FALSE
cg20457796	0.46	0.11	FALSE
cg20457891	-0.09	0.03	FALSE
cg20457894	0.87	0.31	FALSE
cg20457942	-0.03	0.06	FALSE
cg20457962	0.26	0.05	FALSE
cg20458019	-0.09	0.03	FALSE
cg20458044	0.38	0.17	FALSE
cg20458124	-0.03	0.03	FALSE
cg20458223	0.79	0.35	FALSE
cg20458244	-0.02	0.03	FALSE
cg20458277	0.18	0.05	FALSE
cg20458353	-0.18	0.04	FALSE
cg20458563	0	0.05	FALSE
cg20458668	-0.07	0.04	FALSE
cg20458740	0.08	0.04	FALSE
cg20458779	0.8	0.13	FALSE
cg20458807	0.08	0.09	FALSE
cg20458835	-0.08	0.03	FALSE
cg20458896	0.03	0.03	FALSE
cg20458922	0.29	0.05	FALSE
cg20458981	-0.18	0.04	FALSE
cg20459022	0.06	0.19	FALSE
cg20459035	-0.23	0.06	FALSE
cg20459037	0.96	0.97	FALSE
cg20459111	0.02	0.05	FALSE
cg20459126	0.06	0.02	FALSE
cg20459138	0.54	0.09	FALSE
cg20459238	0.12	0.04	FALSE
cg20459332	0.07	0.02	FALSE
cg20459407	-0.15	0.03	FALSE
cg20459430	0.23	0.08	FALSE
cg20459495	0.28	0.25	FALSE
cg20459525	0.3	0.12	FALSE
cg20459543	0.19	0.04	FALSE
cg20459613	0.06	0.03	FALSE
cg20459655	0.12	0.16	FALSE
cg20459849	0.16	0.12	FALSE
cg20459911	0	0.03	FALSE
cg20460101	0.05	0.08	FALSE
cg20460153	0.2	0.04	FALSE
cg20460166	0.17	0.1	FALSE
cg20460227	0.61	0.22	FALSE
cg20460234	-0.08	0.04	FALSE
cg20460253	0.2	0.03	FALSE
cg20460366	0.31	0.09	FALSE
cg20460388	0.17	0.09	FALSE
cg20460488	0.71	0.18	FALSE
cg20460554	0.81	0.17	FALSE
cg20460697	0.76	0.39	FALSE
cg20460709	-0.03	0.05	FALSE
cg20460761	0.69	0.12	FALSE
cg20460771	0.56	0.14	FALSE
cg20460797	0.44	0.04	FALSE
cg20460852	0.4	0.05	FALSE
cg20461126	0.56	0.08	FALSE
cg20461188	0.81	0.25	FALSE
cg20461196	0.16	0.05	FALSE
cg20461270	0.14	0.03	FALSE
cg20461275	0.01	0.04	FALSE
cg20461310	-0.07	0.09	FALSE
cg20461403	0.36	0.06	FALSE
cg20461455	-0.02	0.06	FALSE
cg20461538	0.02	0.04	FALSE
cg20461541	0.14	0.02	FALSE
cg20461704	-0.15	0.09	FALSE
cg20461826	0.14	0.03	FALSE
cg20461912	0.23	0.11	FALSE
cg20461998	-0.02	0.04	FALSE
cg20461999	0.1	0.03	FALSE
cg20462096	0.86	0.2	FALSE
cg20462100	0.15	0.05	FALSE
cg20462129	0.21	0.04	FALSE
cg20462149	-0.17	0.06	FALSE
cg20462191	0.14	0.03	FALSE
cg20462237	0.21	0.07	FALSE
cg20462242	-0.1	0.03	FALSE
cg20462300	-0.16	0.02	FALSE
cg20462360	0.66	0.47	FALSE
cg20462449	0.07	0.06	FALSE
cg20462493	-0.07	0.03	FALSE
cg20462500	0.04	0.09	FALSE
cg20462512	0.77	0.15	FALSE
cg20462561	0.85	0.29	FALSE
cg20462569	0.06	0.04	FALSE
cg20462795	0.09	0.09	FALSE
cg20462845	-0.02	0.05	FALSE
cg20462855	0.39	0.01	FALSE
cg20462883	0.49	0.15	FALSE
cg20462888	0.28	0.13	FALSE
cg20462899	0.44	0.04	FALSE
cg20462978	0.93	0.22	FALSE
cg20463033	-0.03	0.08	FALSE
cg20463151	0.66	0.36	FALSE
cg20463292	-0.11	0.04	FALSE
cg20463298	0.07	0.05	FALSE
cg20463302	0.31	0.06	FALSE
cg20463312	-0.06	0.47	FALSE
cg20463403	0.11	0.04	FALSE
cg20463533	0.07	0.03	FALSE
cg20463715	0.06	0.04	FALSE
cg20463808	-0.21	0.06	FALSE
cg20463862	0.18	0.05	FALSE
cg20463894	0.44	0.13	FALSE
cg20463927	0.53	0.14	FALSE
cg20463995	0.12	0.06	FALSE
cg20464068	0.27	0.1	FALSE
cg20464072	0.2	0.03	FALSE
cg20464143	0.28	0.15	FALSE
cg20464151	-0.1	0.03	FALSE
cg20464155	0	0.1	FALSE
cg20464195	0.3	0.15	FALSE
cg20464246	0.21	0.08	FALSE
cg20464360	0.79	0.23	FALSE
cg20464383	-0.14	0.03	FALSE
cg20464405	0.88	0.31	FALSE
cg20464535	0.05	0.05	FALSE
cg20464580	0.16	0.02	FALSE
cg20464680	0.2	0.06	FALSE
cg20464719	0.52	0.27	FALSE
cg20464732	-0.2	0.04	FALSE
cg20464884	0.12	0.04	FALSE
cg20464948	0.12	0.05	FALSE
cg20464951	-0.08	0.05	FALSE
cg20465008	0.12	0.03	FALSE
cg20465064	-0.17	0.08	FALSE
cg20465143	0.36	0.04	FALSE
cg20465207	0.42	0.12	FALSE
cg20465219	0.08	0.02	FALSE
cg20465333	0.75	0.22	FALSE
cg20465558	-0.18	0.04	FALSE
cg20465661	0.45	0.07	FALSE
cg20465830	0.59	0.09	FALSE
cg20465899	-0.01	0.03	FALSE
cg20465933	0.16	0.11	FALSE
cg20465954	0.14	0.05	FALSE
cg20466045	0.4	0.05	FALSE
cg20466074	-0.21	0.02	FALSE
cg20466166	0.38	0.05	FALSE
cg20466180	-0.12	0.1	FALSE
cg20466196	0.04	0.02	FALSE
cg20466382	0.08	0.05	FALSE
cg20466478	0.02	0.06	FALSE
cg20466739	0.23	0.08	FALSE
cg20466748	0.6	0.09	FALSE
cg20466761	0.03	0.03	FALSE
cg20466767	0.02	0.03	FALSE
cg20466895	0.65	0.3	FALSE
cg20466954	0.3	0.13	FALSE
cg20467114	-0.18	0.04	FALSE
cg20467147	0.14	0.04	FALSE
cg20467168	0.15	0.05	FALSE
cg20467348	0.05	0.05	FALSE
cg20467378	-0.01	0.01	FALSE
cg20467412	0.81	0.18	FALSE
cg20467658	0.58	0.16	FALSE
cg20467755	-0.01	0.01	FALSE
cg20467896	0.1	0.02	FALSE
cg20467929	0.76	0.21	FALSE
cg20467957	0.63	0.13	FALSE
cg20468058	0.02	0.06	FALSE
cg20468063	0.02	0.02	FALSE
cg20468163	0.26	0.05	FALSE
cg20468253	0.18	0.05	FALSE
cg20468415	0.5	0.18	FALSE
cg20468462	-0.01	0.1	FALSE
cg20468476	-0.05	0.05	FALSE
cg20468586	0.37	0.05	FALSE
cg20468891	0.27	0.07	FALSE
cg20468939	-0.05	0.04	FALSE
cg20468999	0.09	0.04	FALSE
cg20469003	-0.03	0.11	FALSE
cg20469139	0.59	0.27	FALSE
cg20469261	0.05	0.01	FALSE
cg20469275	0.4	0.05	FALSE
cg20469421	0.04	0.08	FALSE
cg20469502	-0.11	0.03	FALSE
cg20469507	-0.02	0.11	FALSE
cg20469625	0.09	0.09	FALSE
cg20469666	0	0.06	FALSE
cg20469680	-0.07	0.04	FALSE
cg20469689	0.71	0.15	FALSE
cg20469733	0.11	0.15	FALSE
cg20469744	0.11	0.13	FALSE
cg20469764	0.22	0.09	FALSE
cg20469795	-0.03	0.02	FALSE
cg20469799	0.26	0.06	FALSE
cg20469835	-0.13	0.05	FALSE
cg20469837	0.58	0.14	FALSE
cg20469847	-0.01	0.1	FALSE
cg20469977	0.08	0.02	FALSE
cg20469989	0.11	0.03	FALSE
cg20469991	0.11	0.04	FALSE
cg20470223	0.07	0.04	FALSE
cg20470275	0.31	0.02	FALSE
cg20470467	-0.08	0.02	FALSE
cg20470722	-0.04	0.04	FALSE
cg20470734	-0.2	0.07	FALSE
cg20470857	0.54	0.12	FALSE
cg20470945	0.04	0.03	FALSE
cg20470975	0.03	0.1	FALSE
cg20471017	0.79	0.2	FALSE
cg20471045	-0.01	0.06	FALSE
cg20471076	0.01	0.05	FALSE
cg20471241	-0.14	0.06	FALSE
cg20471288	0.03	0.09	FALSE
cg20471297	-0.08	0.05	FALSE
cg20471298	-0.1	0.08	FALSE
cg20471413	0.82	0.23	FALSE
cg20471562	0	0.03	FALSE
cg20471615	0.04	0.03	FALSE
cg20471736	0.1	0.04	FALSE
cg20471783	0.53	0.18	FALSE
cg20471798	0.6	0.08	FALSE
cg20471877	0	0.04	FALSE
cg20471927	0.01	0.04	FALSE
cg20472085	-0.12	0.03	FALSE
cg20472189	0.24	0.07	FALSE
cg20472384	0.69	0.31	FALSE
cg20472433	0.09	0.02	FALSE
cg20472500	0.25	0.04	FALSE
cg20472551	0.33	0.09	FALSE
cg20472643	0.29	0.08	FALSE
cg20472707	0.09	0.1	FALSE
cg20472746	0.49	0.14	FALSE
cg20472891	0.13	0.04	FALSE
cg20472911	0.04	0.08	FALSE
cg20473155	0.45	0.25	FALSE
cg20473374	0.52	0.14	FALSE
cg20473420	0.43	0.14	FALSE
cg20473452	0.49	0.14	FALSE
cg20473622	0.36	0.1	FALSE
cg20473723	-0.19	0.1	FALSE
cg20473895	0.44	0.03	FALSE
cg20474144	0.06	0.03	FALSE
cg20474306	0.13	0.04	FALSE
cg20474370	-0.07	0.04	FALSE
cg20474425	0.71	0.19	FALSE
cg20474675	0.57	0.1	FALSE
cg20474699	0.2	0.04	FALSE
cg20474788	0	0.04	FALSE
cg20474924	0.19	0.04	FALSE
cg20474972	-0.02	0.05	FALSE
cg20475000	0.74	0.07	FALSE
cg20475005	0.18	0.12	FALSE
cg20475082	0.24	0.22	FALSE
cg20475114	0.43	0.13	FALSE
cg20475221	0.27	0.02	FALSE
cg20475322	0.39	0.06	FALSE
cg20475550	0.47	0.11	FALSE
cg20475718	0.32	0.07	FALSE
cg20475884	-0.06	0.03	FALSE
cg20475917	0.17	0.03	FALSE
cg20476019	0.04	0.39	FALSE
cg20476021	0.07	0.14	FALSE
cg20476159	0.45	0.15	FALSE
cg20476171	-0.12	0.04	FALSE
cg20476223	0.16	0.06	FALSE
cg20476319	0.25	0.07	FALSE
cg20476329	-0.09	0.08	FALSE
cg20476596	0.24	0.09	FALSE
cg20476801	0.08	0.05	FALSE
cg20476877	-0.03	0.03	FALSE
cg20477005	0.25	0.12	FALSE
cg20477070	0.16	0.03	FALSE
cg20477084	0.16	0.05	FALSE
cg20477147	0.61	0.18	FALSE
cg20477160	0.11	0.05	FALSE
cg20477259	0.32	0.2	FALSE
cg20477318	-0.07	0.12	FALSE
cg20477448	0.06	0.03	FALSE
cg20477464	0.71	0.11	FALSE
cg20477546	-0.17	0.08	FALSE
cg20477574	0.23	0.09	FALSE
cg20477591	0.11	0.04	FALSE
cg20477776	0	0.13	FALSE
cg20477929	-0.04	0.03	FALSE
cg20477962	-0.09	0.04	FALSE
cg20477989	0.06	0.06	FALSE
cg20478089	0.52	0.06	FALSE
cg20478120	0.55	0.24	FALSE
cg20478129	0.53	0.17	FALSE
cg20478148	0.38	0.46	FALSE
cg20478261	0.19	0.05	FALSE
cg20478264	0.13	0.2	FALSE
cg20478330	0.03	0.14	FALSE
cg20478390	0.49	0.23	FALSE
cg20478468	0	0.07	FALSE
cg20478514	0.17	0.05	FALSE
cg20478578	0.08	0.05	FALSE
cg20478811	0	0.04	FALSE
cg20479009	0.14	0.05	FALSE
cg20479054	0.08	0.05	FALSE
cg20479063	0.54	0.3	FALSE
cg20479311	0.11	0.03	FALSE
cg20479384	0.02	0.02	FALSE
cg20479660	0.61	0.12	FALSE
cg20479672	0.32	0.07	FALSE
cg20479688	-0.01	0.16	FALSE
cg20479774	-0.03	0.13	FALSE
cg20479870	0.17	0.03	FALSE
cg20480041	0.15	0.02	FALSE
cg20480045	0.13	0.06	FALSE
cg20480070	-0.08	0.04	FALSE
cg20480097	0.18	0.03	FALSE
cg20480233	0.06	0.03	FALSE
cg20480259	-0.09	0.05	FALSE
cg20480334	0.21	0.06	FALSE
cg20480497	-0.09	0.06	FALSE
cg20480522	0.14	0.03	FALSE
cg20480642	-0.04	0.03	FALSE
cg20480740	-0.1	0.06	FALSE
cg20480783	0.47	0.11	FALSE
cg20481110	0.08	0.03	FALSE
cg20481151	-0.16	0.04	FALSE
cg20481171	0.02	0.06	FALSE
cg20481247	-0.1	0.03	FALSE
cg20481312	0.8	0.15	FALSE
cg20481340	0.31	0.08	FALSE
cg20481343	0.1	0.02	FALSE
cg20481416	0.87	0.14	FALSE
cg20481640	-0.11	0.04	FALSE
cg20481655	0.2	0.12	FALSE
cg20481720	0.02	0.08	FALSE
cg20481789	-0.07	0.12	FALSE
cg20481816	-0.04	0.07	FALSE
cg20481824	0.57	0.33	FALSE
cg20481837	0.02	0.07	FALSE
cg20481909	0.16	0.02	FALSE
cg20482071	0.28	0.03	FALSE
cg20482112	0.26	0.06	FALSE
cg20482143	0.35	0.18	FALSE
cg20482145	0.45	0.12	FALSE
cg20482274	0.08	0.04	FALSE
cg20482280	0.38	0.18	FALSE
cg20482334	-0.14	0.03	FALSE
cg20482341	0.04	0.04	FALSE
cg20482364	-0.09	0.03	FALSE
cg20482462	-0.1	0.06	FALSE
cg20482466	0.33	0.04	FALSE
cg20482698	0.32	0.1	FALSE
cg20482760	0.44	0.07	FALSE
cg20483016	0.13	0.03	FALSE
cg20483112	0.22	0.02	FALSE
cg20483215	0.37	0.04	FALSE
cg20483324	0.61	0.13	FALSE
cg20483361	-0.15	0.04	FALSE
cg20483374	0.41	0.18	FALSE
cg20483690	0.4	0.19	FALSE
cg20483694	0.3	0.09	FALSE
cg20483719	0.06	0.04	FALSE
cg20483763	-0.12	0.02	FALSE
cg20483962	0.11	0.06	FALSE
cg20484086	0.35	0.12	FALSE
cg20484215	0.07	0.05	FALSE
cg20484322	0.19	0.04	FALSE
cg20484352	0.69	0.15	FALSE
cg20484417	0.35	0.12	FALSE
cg20484625	0.1	0.05	FALSE
cg20484653	0.3	0.08	FALSE
cg20484658	0.11	0.03	FALSE
cg20484832	0.16	0.07	FALSE
cg20485042	0.27	0.08	FALSE
cg20485058	-0.25	0.05	FALSE
cg20485124	0.42	0.03	FALSE
cg20485144	0.08	0.24	FALSE
cg20485165	0.64	0.14	FALSE
cg20485669	0.15	0.03	FALSE
cg20485733	0.94	0.23	FALSE
cg20485781	-0.26	0.06	FALSE
cg20485874	0.46	0.17	FALSE
cg20486052	-0.11	0.04	FALSE
cg20486246	0.57	0.18	FALSE
cg20486294	0.06	0.18	FALSE
cg20486407	0.44	0.16	FALSE
cg20486417	0.08	0.06	FALSE
cg20486551	0.52	0.15	FALSE
cg20486569	0.17	0.12	FALSE
cg20486651	0.45	0.26	FALSE
cg20486877	0.38	0.05	FALSE
cg20486897	0.2	0.03	FALSE
cg20486986	-0.19	0.06	FALSE
cg20487025	0.02	0.01	FALSE
cg20487152	0.34	0.05	FALSE
cg20487230	-0.03	0.03	FALSE
cg20487231	0.11	0.03	FALSE
cg20487366	0.21	0.15	FALSE
cg20487452	0.44	0.15	FALSE
cg20487572	-0.04	0.04	FALSE
cg20487608	0.2	0.29	FALSE
cg20487710	0.17	0.26	FALSE
cg20487860	0.1	0.12	FALSE
cg20487932	0.21	0.07	FALSE
cg20488123	0.4	0.25	FALSE
cg20488280	0.08	0.04	FALSE
cg20488281	0.66	0.18	FALSE
cg20488341	0.3	0.04	FALSE
cg20488617	0.13	0.03	FALSE
cg20488657	0.21	0.04	FALSE
cg20488697	0.27	0.02	FALSE
cg20488756	0.36	0.06	FALSE
cg20488757	0.16	0.02	FALSE
cg20488820	0.06	0.03	FALSE
cg20488857	-0.08	0.03	FALSE
cg20488968	0.44	0.34	FALSE
cg20489026	0.07	0.04	FALSE
cg20489228	0.42	0.09	FALSE
cg20489239	0.05	0.02	FALSE
cg20489272	0.09	0.04	FALSE
cg20489289	0.17	0.06	FALSE
cg20489317	0.23	0.18	FALSE
cg20489345	-0.02	0.61	FALSE
cg20489453	0.07	0.03	FALSE
cg20489541	-0.09	0.05	FALSE
cg20489582	0	0.02	FALSE
cg20489653	-0.11	0.02	FALSE
cg20489749	0.38	0.03	FALSE
cg20489847	0.12	0.03	FALSE
cg20489909	0.45	0.14	FALSE
cg20489946	0.43	0.18	FALSE
cg20490001	-0.03	0.06	FALSE
cg20490015	-0.1	0.03	FALSE
cg20490031	-0.03	0.03	FALSE
cg20490126	0.38	0.1	FALSE
cg20490175	-0.02	0.06	FALSE
cg20490197	0.16	0.05	FALSE
cg20490199	-0.11	0.02	FALSE
cg20490341	0.21	0.05	FALSE
cg20490386	-0.16	0.04	FALSE
cg20490392	0.82	0.26	FALSE
cg20490724	-0.08	0.09	FALSE
cg20490751	0.06	0.03	FALSE
cg20490773	0.01	0.01	FALSE
cg20490811	0	0.04	FALSE
cg20490900	-0.1	0.08	FALSE
cg20491094	0.04	0.03	FALSE
cg20491328	0.12	0.07	FALSE
cg20491397	-0.01	0.03	FALSE
cg20491406	0.09	0.04	FALSE
cg20491446	0.46	0.05	FALSE
cg20491488	0.06	0.04	FALSE
cg20491573	-0.06	0.04	FALSE
cg20491579	0.32	0.14	FALSE
cg20491695	0.49	0.18	FALSE
cg20491707	0.78	0.17	FALSE
cg20491726	0.44	0.09	FALSE
cg20491765	0.38	0.05	FALSE
cg20491785	0.05	0.06	FALSE
cg20491838	0.32	0.09	FALSE
cg20491914	0.58	0.13	FALSE
cg20491929	-0.07	0.03	FALSE
cg20491963	-0.05	0.08	FALSE
cg20491991	0.01	0.03	FALSE
cg20492034	-0.06	0.03	FALSE
cg20492121	0.05	0.02	FALSE
cg20492401	0.18	0.03	FALSE
cg20492436	0.05	0.07	FALSE
cg20492449	0.37	0.03	FALSE
cg20492680	0.19	0.04	FALSE
cg20492799	0.2	0.03	FALSE
cg20492868	0.17	0.09	FALSE
cg20492869	0.28	0.03	FALSE
cg20492912	0.68	0.14	FALSE
cg20492922	0	0.03	FALSE
cg20492933	0	0.08	FALSE
cg20492951	0.24	0.04	FALSE
cg20493090	-0.02	0.12	FALSE
cg20493283	0.16	0.05	FALSE
cg20493497	0.41	0.08	FALSE
cg20493718	0.47	0.1	FALSE
cg20493885	0.6	0.14	FALSE
cg20493901	-0.01	0.03	FALSE
cg20493960	0.18	0.08	FALSE
cg20494108	0.22	0.06	FALSE
cg20494196	0.93	0.16	FALSE
cg20494299	0.06	0.03	FALSE
cg20494372	0.33	0.04	FALSE
cg20494374	0.34	0.44	FALSE
cg20494424	0	0.07	FALSE
cg20494444	0.25	0.02	FALSE
cg20494563	0.41	0.13	FALSE
cg20494635	0.54	0.1	FALSE
cg20494661	0.09	0.07	FALSE
cg20494682	0.3	0.08	FALSE
cg20494779	-0.09	0.07	FALSE
cg20494841	0.13	0.09	FALSE
cg20494992	-0.03	0.05	FALSE
cg20495009	0.38	0.09	FALSE
cg20495019	0.03	0.02	FALSE
cg20495040	0.18	0.05	FALSE
cg20495052	0.46	0.18	FALSE
cg20495179	0.17	0.05	FALSE
cg20495183	0.55	0.09	FALSE
cg20495206	0.5	0.1	FALSE
cg20495247	-0.04	0.03	FALSE
cg20495332	0.05	0.03	FALSE
cg20495333	0.67	0.12	FALSE
cg20495365	0.54	0.2	FALSE
cg20495404	0.71	0.53	FALSE
cg20495418	0.04	0.04	FALSE
cg20495429	-0.1	0.05	FALSE
cg20495476	0.64	0.11	FALSE
cg20495645	0.24	0.03	FALSE
cg20495677	-0.1	0.05	FALSE
cg20495738	0.71	0.19	FALSE
cg20495819	0.19	0.19	FALSE
cg20495962	0.31	0.09	FALSE
cg20496034	0.17	0.06	FALSE
cg20496061	0.53	0.13	FALSE
cg20496134	0.27	0.07	FALSE
cg20496270	0.13	0.03	FALSE
cg20496314	0.51	0.12	FALSE
cg20496485	-0.06	0.05	FALSE
cg20496568	0.12	0.05	FALSE
cg20496643	0.43	0.08	FALSE
cg20496896	0.44	0.15	FALSE
cg20496928	0.2	0.05	FALSE
cg20497026	0.07	0.03	FALSE
cg20497181	0.4	0.02	FALSE
cg20497205	0.12	0.06	FALSE
cg20497212	0	0.04	FALSE
cg20497304	-0.04	0.04	FALSE
cg20497359	0.81	0.11	FALSE
cg20497554	0.23	0.03	FALSE
cg20497627	-0.02	0.03	FALSE
cg20497631	0.72	0.11	FALSE
cg20497635	0.39	0.27	FALSE
cg20497667	0.36	0.08	FALSE
cg20497668	0.79	0.16	FALSE
cg20497704	0.69	0.31	FALSE
cg20497713	-0.07	0.09	FALSE
cg20497803	0.12	0.06	FALSE
cg20497968	0.34	0.13	FALSE
cg20498033	-0.19	0.04	FALSE
cg20498043	0.03	0.03	FALSE
cg20498199	0.05	0.05	FALSE
cg20498414	0.21	0.04	FALSE
cg20498482	-0.04	0.07	FALSE
cg20498563	0.15	0.04	FALSE
cg20498591	0.2	0.04	FALSE
cg20498637	0.38	0.11	FALSE
cg20498685	0.25	0.05	FALSE
cg20498746	0.54	0.16	FALSE
cg20498859	0.29	0.07	FALSE
cg20498895	0.17	0.04	FALSE
cg20498962	0.86	0.27	FALSE
cg20499033	0.19	0.02	FALSE
cg20499219	0.21	0.07	FALSE
cg20499457	0.21	0.04	FALSE
cg20499506	-0.07	0.02	FALSE
cg20499685	0.03	0.03	FALSE
cg20499730	0.15	0.04	FALSE
cg20499825	0.13	0.03	FALSE
cg20499859	-0.19	0.05	FALSE
cg20499861	0.03	0.03	FALSE
cg20500081	0.36	0.07	FALSE
cg20500126	0.01	0.03	FALSE
cg20500144	-0.03	0.02	FALSE
cg20500230	0.27	0.03	FALSE
cg20500237	0.28	0.05	FALSE
cg20500540	0.26	0.04	FALSE
cg20500551	0.42	0.07	FALSE
cg20500836	0.12	0.05	FALSE
cg20500854	0.27	0.42	FALSE
cg20501434	0.18	0.08	FALSE
cg20501518	0.46	0.11	FALSE
cg20501882	0.04	0.04	FALSE
cg20501883	0.69	0.13	FALSE
cg20502003	0.18	0.03	FALSE
cg20502039	-0.15	0.04	FALSE
cg20502080	0.04	0.05	FALSE
cg20502215	0.08	0.03	FALSE
cg20502257	0.03	0.08	FALSE
cg20502259	-0.01	0.03	FALSE
cg20502294	-0.04	0.04	FALSE
cg20502346	-0.08	0.07	FALSE
cg20502376	-0.13	0.05	FALSE
cg20502501	0.96	0.75	FALSE
cg20502536	0.27	0.21	FALSE
cg20502694	-0.1	0.02	FALSE
cg20502854	-0.09	0.09	FALSE
cg20502901	0.6	0.13	FALSE
cg20502977	0.03	0.06	FALSE
cg20503109	0.56	0.11	FALSE
cg20503117	0.28	0.03	FALSE
cg20503288	-0.16	0.09	FALSE
cg20503329	0.08	0.04	FALSE
cg20503416	0.04	0.03	FALSE
cg20503535	-0.16	0.04	FALSE
cg20503576	0.11	0.04	FALSE
cg20503649	0.19	0.04	FALSE
cg20503652	0.93	0.29	FALSE
cg20503907	0.64	0.08	FALSE
cg20503956	0.44	0.2	FALSE
cg20504007	0.14	0.09	FALSE
cg20504025	-0.04	0.67	FALSE
cg20504077	0.02	0.02	FALSE
cg20504236	0.27	0.09	FALSE
cg20504417	-0.16	0.04	FALSE
cg20504474	0.47	0.15	FALSE
cg20504533	0.17	0.16	FALSE
cg20504588	-0.02	0.1	FALSE
cg20504791	0.45	0.15	FALSE
cg20504835	0.43	0.07	FALSE
cg20504856	0.13	0.05	FALSE
cg20504925	0.01	0.13	FALSE
cg20504993	0.48	0.09	FALSE
cg20505183	0.11	0.02	FALSE
cg20505218	0.17	0.02	FALSE
cg20505223	0.28	0.1	FALSE
cg20505372	-0.18	0.03	FALSE
cg20505375	0.37	0.06	FALSE
cg20505445	0.22	0.06	FALSE
cg20505457	0.33	0.09	FALSE
cg20505486	-0.07	0.07	FALSE
cg20505728	0.34	0.07	FALSE
cg20505966	0.15	0.02	FALSE
cg20506037	0.17	0.06	FALSE
cg20506184	0.26	0.03	FALSE
cg20506347	0.55	0.16	FALSE
cg20506460	0.13	0.03	FALSE
cg20506550	0.08	0.03	FALSE
cg20506659	0.24	0.12	FALSE
cg20506715	0.29	0.06	FALSE
cg20506745	0.21	0.06	FALSE
cg20506766	0	0.03	FALSE
cg20506783	0.24	0.1	FALSE
cg20506807	0.57	0.07	FALSE
cg20506843	0.7	0.37	FALSE
cg20507066	-0.14	0.05	FALSE
cg20507228	0.45	0.28	FALSE
cg20507732	0.1	0.03	FALSE
cg20507963	0.17	0.14	FALSE
cg20508187	-0.16	0.03	FALSE
cg20508454	0.08	0.04	FALSE
cg20508508	0.62	0.12	FALSE
cg20508815	-0.09	0.03	FALSE
cg20509080	0.14	0.02	FALSE
cg20509085	-0.19	0.06	FALSE
cg20509092	0.12	0.06	FALSE
cg20509095	0.47	0.04	FALSE
cg20509351	0.07	0.09	FALSE
cg20509513	0.45	0.12	FALSE
cg20509675	0.14	0.04	FALSE
cg20509780	0.57	0.15	FALSE
cg20510012	-0.01	0.05	FALSE
cg20510033	0.47	0.2	FALSE
cg20510080	0.01	0.03	FALSE
cg20510084	0.65	0.17	FALSE
cg20510207	0.2	0.13	FALSE
cg20510213	-0.03	0.04	FALSE
cg20510272	0.14	0.22	FALSE
cg20510285	0.42	0.13	FALSE
cg20510378	0.04	0.04	FALSE
cg20510384	0.19	0.03	FALSE
cg20510474	0.65	0.31	FALSE
cg20510500	0.09	0.11	FALSE
cg20510525	0.03	0.03	FALSE
cg20510600	-0.13	0.04	FALSE
cg20510601	-0.11	0.02	FALSE
cg20510724	0.07	0.07	FALSE
cg20510745	0.24	0.05	FALSE
cg20510833	0.52	0.09	FALSE
cg20510845	0.05	0.04	FALSE
cg20510869	0.03	0.06	FALSE
cg20510988	0.36	0.08	FALSE
cg20511056	0.04	0.05	FALSE
cg20511089	0.49	0.09	FALSE
cg20511194	0.36	0.03	FALSE
cg20511277	0.11	0.15	FALSE
cg20511453	0.06	0.06	FALSE
cg20511463	0.48	0.07	FALSE
cg20511534	0.14	0.13	FALSE
cg20511548	0.76	0.13	FALSE
cg20511797	-0.01	0.04	FALSE
cg20511815	0.37	0.17	FALSE
cg20511955	0.25	0.08	FALSE
cg20511966	0.55	0.21	FALSE
cg20512029	0.3	0.12	FALSE
cg20512044	-0.05	0.02	FALSE
cg20512175	0.14	0.08	FALSE
cg20512247	-0.08	0.08	FALSE
cg20512303	0.65	0.11	FALSE
cg20512445	0.05	0.03	FALSE
cg20512501	0.82	0.22	FALSE
cg20512519	-0.12	0.04	FALSE
cg20512532	0.23	0.02	FALSE
cg20512669	0.71	0.17	FALSE
cg20512711	0.41	0.08	FALSE
cg20512713	-0.23	0.02	FALSE
cg20512873	-0.18	0.04	FALSE
cg20512947	0.73	0.08	FALSE
cg20513038	-0.09	0.05	FALSE
cg20513080	-0.02	0.02	FALSE
cg20513206	0.63	0.11	FALSE
cg20513418	0.54	0.26	FALSE
cg20513447	-0.04	0.07	FALSE
cg20513548	0.05	0.06	FALSE
cg20513643	0.01	0.07	FALSE
cg20513721	0.2	0.03	FALSE
cg20513725	-0.04	0.04	FALSE
cg20513777	0.48	0.23	FALSE
cg20513833	0.15	0.15	FALSE
cg20513842	0.09	0.06	FALSE
cg20513950	0.36	0.09	FALSE
cg20513962	0.58	0.08	FALSE
cg20513976	0.44	0.28	FALSE
cg20514083	0.29	0.11	FALSE
cg20514132	0.04	0.03	FALSE
cg20514239	0.54	0.11	FALSE
cg20514290	0.28	0.05	FALSE
cg20514322	0.48	0.12	FALSE
cg20514520	0.35	0.06	FALSE
cg20514973	0.42	0.08	FALSE
cg20514998	0.24	0.03	FALSE
cg20515095	-0.1	0.03	FALSE
cg20515101	0.01	0.16	FALSE
cg20515136	0.49	0.15	FALSE
cg20515377	0.39	0.1	FALSE
cg20515400	-0.14	0.12	FALSE
cg20515423	0.35	0.17	FALSE
cg20515580	0.69	0.15	FALSE
cg20515672	-0.2	0.06	FALSE
cg20515787	0	0.04	FALSE
cg20515846	0.32	0.05	FALSE
cg20515900	-0.02	0.03	FALSE
cg20516032	0.44	0.19	FALSE
cg20516074	0.44	0.04	FALSE
cg20516151	0.02	0.03	FALSE
cg20516161	0.05	0.03	FALSE
cg20516209	0.76	0.16	FALSE
cg20516256	-0.01	0.03	FALSE
cg20516262	0.73	0.13	FALSE
cg20516364	0.16	0.07	FALSE
cg20516460	0.41	0.09	FALSE
cg20516472	0.44	0.08	FALSE
cg20516529	-0.08	0.03	FALSE
cg20516620	-0.05	0.03	FALSE
cg20516737	-0.02	0.03	FALSE
cg20516763	-0.03	0.03	FALSE
cg20516845	0.25	0.13	FALSE
cg20517050	0.47	0.17	FALSE
cg20517099	-0.15	0.04	FALSE
cg20517154	-0.02	0.06	FALSE
cg20517242	0.11	0.02	FALSE
cg20517614	-0.11	0.02	FALSE
cg20517616	-0.02	0.04	FALSE
cg20517697	0.22	0.03	FALSE
cg20517742	0.1	0.07	FALSE
cg20517764	-0.06	0.01	FALSE
cg20517887	-0.06	0.05	FALSE
cg20518096	0.31	0.11	FALSE
cg20518154	0.35	0.06	FALSE
cg20518155	0.21	0.13	FALSE
cg20518362	0.88	0.21	FALSE
cg20518446	0.42	0.25	FALSE
cg20518497	0.1	0.06	FALSE
cg20518511	0.14	0.08	FALSE
cg20518651	-0.21	0.03	FALSE
cg20518716	0.07	0.03	FALSE
cg20518750	-0.09	0.06	FALSE
cg20518810	0.04	0.03	FALSE
cg20518889	0.25	0.16	FALSE
cg20518942	0.09	0.06	FALSE
cg20518994	-0.08	0.05	FALSE
cg20519035	0	0.04	FALSE
cg20519225	0.44	0.1	FALSE
cg20519373	0.71	0.19	FALSE
cg20519483	0.63	0.06	FALSE
cg20519524	-0.09	0.04	FALSE
cg20519525	-0.13	0.16	FALSE
cg20519531	0.15	0.04	FALSE
cg20519577	0.01	0.06	FALSE
cg20519578	0.11	0.03	FALSE
cg20519581	0.29	0.16	FALSE
cg20519665	0.11	0.06	FALSE
cg20519670	0.42	0.07	FALSE
cg20519944	0.39	0.14	FALSE
cg20520115	0.29	0.12	FALSE
cg20520147	0.09	0.07	FALSE
cg20520273	0.15	0.05	FALSE
cg20520365	0.01	0.03	FALSE
cg20520561	0.09	0.09	FALSE
cg20520709	-0.07	0.03	FALSE
cg20520888	0.34	0.12	FALSE
cg20521031	0.03	0.04	FALSE
cg20521125	0.07	0.02	FALSE
cg20521198	0.36	0.09	FALSE
cg20521277	0.04	0.11	FALSE
cg20521345	0.36	0.03	FALSE
cg20521389	0.59	0.12	FALSE
cg20521527	0.33	0.02	FALSE
cg20521696	0.71	0.21	FALSE
cg20521702	0.07	0.16	FALSE
cg20521715	-0.02	0.03	FALSE
cg20521963	-0.25	0.1	FALSE
cg20522006	0.16	0.07	FALSE
cg20522046	0.3	0.16	FALSE
cg20522104	0.42	0.06	FALSE
cg20522299	0.14	0.03	FALSE
cg20522370	0.72	0.27	FALSE
cg20522387	0.53	0.09	FALSE
cg20522398	0.1	0.05	FALSE
cg20522401	0.05	0.04	FALSE
cg20522483	0.04	0.05	FALSE
cg20522675	0.61	0.12	FALSE
cg20522707	-0.22	0.03	FALSE
cg20522708	0.55	0.08	FALSE
cg20522761	0.27	0.06	FALSE
cg20523092	-0.02	0.94	FALSE
cg20523169	0.34	0.06	FALSE
cg20523179	0.08	0.02	FALSE
cg20523278	0.49	0.06	FALSE
cg20523393	0.54	0.09	FALSE
cg20523466	0.5	0.09	FALSE
cg20523653	-0.08	0.04	FALSE
cg20523839	0.06	0.06	FALSE
cg20523861	0.66	0.4	FALSE
cg20523891	-0.03	0.16	FALSE
cg20523947	0.06	0.06	FALSE
cg20524040	0.49	0.08	FALSE
cg20524128	0.31	0.05	FALSE
cg20524211	0.01	0.05	FALSE
cg20524216	0.18	0.02	FALSE
cg20524271	-0.03	0.09	FALSE
cg20524425	0.05	0.04	FALSE
cg20524452	0.55	0.22	FALSE
cg20524636	0.04	0.04	FALSE
cg20524889	0.46	0.11	FALSE
cg20524905	0.16	0.03	FALSE
cg20524972	0.17	0.11	FALSE
cg20525037	0.05	0.07	FALSE
cg20525088	0.06	0.04	FALSE
cg20525183	0.31	0.06	FALSE
cg20525229	0.02	0.02	FALSE
cg20525243	0.68	0.09	FALSE
cg20525355	0.02	0.04	FALSE
cg20525378	-0.07	0.09	FALSE
cg20525449	0.18	0.07	FALSE
cg20525461	0.63	0.14	FALSE
cg20525486	0.06	0.2	FALSE
cg20525527	0.37	0.11	FALSE
cg20525549	0.22	0.02	FALSE
cg20525663	0.27	0.03	FALSE
cg20525665	0.02	0.05	FALSE
cg20525712	-0.01	0.08	FALSE
cg20525763	-0.13	0.45	FALSE
cg20525917	0.26	0.41	FALSE
cg20526205	0.35	0.06	FALSE
cg20526303	0.57	0.1	FALSE
cg20526435	-0.2	0.03	FALSE
cg20526548	0.03	0.06	FALSE
cg20526654	-0.01	0.06	FALSE
cg20526663	0.29	0.03	FALSE
cg20526800	0.46	0.11	FALSE
cg20527049	0.12	0.09	FALSE
cg20527070	0.34	0.2	FALSE
cg20527168	0.09	0.04	FALSE
cg20527270	0.35	0.08	FALSE
cg20527373	0.15	0.03	FALSE
cg20527647	0.25	0.05	FALSE
cg20527667	-0.14	0.04	FALSE
cg20528048	-0.01	0.02	FALSE
cg20528093	0.3	0.15	FALSE
cg20528165	-0.06	0.06	FALSE
cg20528183	0.25	0.06	FALSE
cg20528338	0.25	0.36	FALSE
cg20528350	0.06	0.03	FALSE
cg20528583	0.19	0.03	FALSE
cg20528780	0.02	0.04	FALSE
cg20528787	0.97	0.43	FALSE
cg20528813	-0.15	0.04	FALSE
cg20528837	0.16	0.1	FALSE
cg20528838	0.79	0.17	FALSE
cg20529070	0.11	0.09	FALSE
cg20529126	0.09	0.03	FALSE
cg20529129	0.03	0.04	FALSE
cg20529334	0.3	0.07	FALSE
cg20529344	0.41	0.15	FALSE
cg20529489	0.1	0.05	FALSE
cg20529645	0.64	0.34	FALSE
cg20529655	0.46	0.07	FALSE
cg20529923	0.5	0.1	FALSE
cg20529961	-0.14	0.02	FALSE
cg20529969	0.02	0.04	FALSE
cg20530048	-0.01	0.03	FALSE
cg20530056	0.4	0.09	FALSE
cg20530117	0.05	0.03	FALSE
cg20530204	0.17	0.19	FALSE
cg20530339	-0.02	0.09	FALSE
cg20530580	-0.12	0.04	FALSE
cg20530613	-0.03	0.03	FALSE
cg20530835	0.05	0.03	FALSE
cg20530843	0.48	0.07	FALSE
cg20530855	0.63	0.18	FALSE
cg20531020	0.63	0.14	FALSE
cg20531035	0.04	0.05	FALSE
cg20531039	0.53	0.13	FALSE
cg20531166	0.06	0.04	FALSE
cg20531169	0.24	0.06	FALSE
cg20531392	0.19	0.01	FALSE
cg20531550	0.5	0.17	FALSE
cg20531781	0.26	0.08	FALSE
cg20531808	0.2	0.15	FALSE
cg20531872	0.4	0.15	FALSE
cg20531981	-0.05	0.04	FALSE
cg20532370	0.16	0.09	FALSE
cg20532418	0.28	0.06	FALSE
cg20532558	-0.08	0.01	FALSE
cg20532559	-0.14	0.04	FALSE
cg20532818	0.45	0.04	FALSE
cg20532887	0.36	0.1	FALSE
cg20532925	0.39	0.13	FALSE
cg20532972	-0.01	0.04	FALSE
cg20532999	0.42	0.08	FALSE
cg20533040	0.17	0.1	FALSE
cg20533488	0.69	0.11	FALSE
cg20533530	0.14	0.05	FALSE
cg20533553	0.56	0.08	FALSE
cg20533579	-0.08	0.04	FALSE
cg20533711	-0.02	0.03	FALSE
cg20533754	0.28	0.15	FALSE
cg20533899	0.58	0.14	FALSE
cg20533955	0.05	0.04	FALSE
cg20533957	0.45	0.14	FALSE
cg20533982	0.41	0.07	FALSE
cg20534075	0.16	0.02	FALSE
cg20534130	-0.28	0.03	FALSE
cg20534287	0.7	0.14	FALSE
cg20534570	0.28	0.08	FALSE
cg20534596	0.41	0.11	FALSE
cg20534662	0.17	0.07	FALSE
cg20534694	0.01	0.07	FALSE
cg20534702	-0.04	0.05	FALSE
cg20534884	-0.02	0.04	FALSE
cg20534997	0.08	0.05	FALSE
cg20535044	0.22	0.02	FALSE
cg20535067	0.26	0.06	FALSE
cg20535085	0.28	0.18	FALSE
cg20535197	0.49	0.11	FALSE
cg20535253	-0.07	0.05	FALSE
cg20535299	-0.1	0.04	FALSE
cg20535425	0.63	0.15	FALSE
cg20535646	0.18	0.06	FALSE
cg20535715	0.19	0.02	FALSE
cg20535723	0.02	0.06	FALSE
cg20535781	0.63	0.2	FALSE
cg20535787	0.29	0.05	FALSE
cg20535805	0.21	0.04	FALSE
cg20535838	0.1	0.05	FALSE
cg20535931	-0.01	0.1	FALSE
cg20535966	-0.1	0.04	FALSE
cg20536041	0.27	0.08	FALSE
cg20536146	0.01	0.03	FALSE
cg20536207	-0.2	0.05	FALSE
cg20536263	0.2	0.01	FALSE
cg20536364	0.5	0.14	FALSE
cg20536469	0.88	0.26	FALSE
cg20536512	-0.01	0.02	FALSE
cg20536683	0.04	0.04	FALSE
cg20536716	0.6	0.07	FALSE
cg20536786	-0.05	0.05	FALSE
cg20536794	0.07	0.05	FALSE
cg20536841	0.86	0.26	FALSE
cg20536921	0.05	0.03	FALSE
cg20536983	0.44	0.13	FALSE
cg20537325	-0.03	0.03	FALSE
cg20537408	-0.08	0.03	FALSE
cg20537507	0.06	0.03	FALSE
cg20537521	-0.1	0.06	FALSE
cg20537554	-0.28	0.02	FALSE
cg20537603	0.26	0.02	FALSE
cg20537621	0.16	0.04	FALSE
cg20537640	0.25	0.11	FALSE
cg20537760	0.15	0.05	FALSE
cg20537886	0.47	0.13	FALSE
cg20537992	0.67	0.19	FALSE
cg20538073	-0.09	0.15	FALSE
cg20538211	0.11	0.18	FALSE
cg20538228	0.02	0.04	FALSE
cg20538322	0.45	0.1	FALSE
cg20538350	0.47	0.1	FALSE
cg20538707	0.7	0.13	FALSE
cg20538819	0.09	0.02	FALSE
cg20538860	-0.01	0.03	FALSE
cg20538951	0.3	0.05	FALSE
cg20538986	0.19	0.06	FALSE
cg20539142	0.43	0.21	FALSE
cg20539175	-0.08	0.03	FALSE
cg20539234	-0.12	0.04	FALSE
cg20539283	-0.03	0.06	FALSE
cg20539307	-0.03	0.04	FALSE
cg20539321	0.13	0.02	FALSE
cg20539350	0.66	0.13	FALSE
cg20539366	0.79	0.14	FALSE
cg20539368	0.17	0.04	FALSE
cg20539449	-0.03	0.06	FALSE
cg20539474	0.33	0.07	FALSE
cg20539637	0.12	0.11	FALSE
cg20539690	0.01	0.02	FALSE
cg20539752	0.19	0.07	FALSE
cg20539798	0.44	0.06	FALSE
cg20539811	-0.05	0.04	FALSE
cg20539816	0.02	0.04	FALSE
cg20539961	-0.12	0.04	FALSE
cg20539986	-0.11	0.06	FALSE
cg20540235	-0.19	0.09	FALSE
cg20540306	0.24	0.31	FALSE
cg20540372	0.03	0.05	FALSE
cg20540378	0.2	0.02	FALSE
cg20540566	0.27	0.04	FALSE
cg20540714	0.2	0.21	FALSE
cg20540748	0.11	0.03	FALSE
cg20540806	0.28	0.61	FALSE
cg20540942	0.16	0.1	FALSE
cg20540969	-0.01	0.03	FALSE
cg20541039	-0.03	0.13	FALSE
cg20541120	-0.11	0.04	FALSE
cg20541132	0.01	0.03	FALSE
cg20541178	0.49	0.08	FALSE
cg20541191	0.86	0.21	FALSE
cg20541233	0.87	0.19	FALSE
cg20541238	0.17	0.06	FALSE
cg20541249	-0.05	0.03	FALSE
cg20541344	0.57	0.11	FALSE
cg20541376	0.41	0.1	FALSE
cg20541402	0.52	0.05	FALSE
cg20541456	0.27	0.1	FALSE
cg20541505	0.17	0.12	FALSE
cg20541601	0.06	0.02	FALSE
cg20541656	0.2	0.04	FALSE
cg20541723	0.19	0.05	FALSE
cg20541752	0.22	0.06	FALSE
cg20541753	0.66	0.14	FALSE
cg20541779	0.02	0.06	FALSE
cg20541785	0.48	0.24	FALSE
cg20541870	-0.13	0.05	FALSE
cg20541925	0.02	0.01	FALSE
cg20541961	-0.01	0.08	FALSE
cg20542190	0.8	0.24	FALSE
cg20542592	0.86	0.22	FALSE
cg20542822	-0.26	0.08	FALSE
cg20543092	-0.01	0.02	FALSE
cg20543183	0.34	0.13	FALSE
cg20543202	0.02	0.03	FALSE
cg20543416	-0.1	0.03	FALSE
cg20543426	0.41	0.15	FALSE
cg20543431	0.04	0.04	FALSE
cg20543478	0.19	0.06	FALSE
cg20543544	0.79	0.32	FALSE
cg20543571	0.13	0.04	FALSE
cg20543645	0.35	0.12	FALSE
cg20543651	0.65	0.17	FALSE
cg20543681	0.53	0.17	FALSE
cg20543869	-0.16	0.15	FALSE
cg20543968	0	0.07	FALSE
cg20544216	0.01	0.04	FALSE
cg20544263	-0.14	0.05	FALSE
cg20544357	-0.05	0.03	FALSE
cg20544372	-0.08	0.06	FALSE
cg20544406	-0.02	0.04	FALSE
cg20544410	0.34	0.07	FALSE
cg20544437	0.26	0.07	FALSE
cg20544451	0.21	0.04	FALSE
cg20544516	0.05	0.1	FALSE
cg20544562	0.04	0.04	FALSE
cg20544651	0.39	0.07	FALSE
cg20544675	0.42	0.81	FALSE
cg20544808	0.01	0.05	FALSE
cg20544852	0.28	0.31	FALSE
cg20545087	0.08	0.02	FALSE
cg20545167	-0.02	0.03	FALSE
cg20545224	0.24	0.1	FALSE
cg20545295	0.03	0.03	FALSE
cg20545330	-0.09	0.06	FALSE
cg20545409	0.29	0.09	FALSE
cg20545410	0.53	0.17	FALSE
cg20545458	0.23	0.24	FALSE
cg20545544	0.35	0.13	FALSE
cg20545551	0.1	0.02	FALSE
cg20545694	0.77	0.17	FALSE
cg20545721	0.41	0.11	FALSE
cg20545775	0.03	0.03	FALSE
cg20545776	0.28	0.08	FALSE
cg20545896	0.22	0.04	FALSE
cg20545907	0.02	0.07	FALSE
cg20545941	0	0.03	FALSE
cg20545976	-0.09	0.03	FALSE
cg20546002	0.24	0.03	FALSE
cg20546098	-0.17	0.11	FALSE
cg20546215	0.1	0.07	FALSE
cg20546259	0.19	0.13	FALSE
cg20546263	0.29	0.16	FALSE
cg20546279	0.83	0.22	FALSE
cg20546296	0.01	0.06	FALSE
cg20546331	0.28	0.07	FALSE
cg20546570	0.79	0.2	FALSE
cg20546601	0.07	0.03	FALSE
cg20546777	0.29	0.1	FALSE
cg20546778	-0.19	0.02	FALSE
cg20546782	0.33	0.08	FALSE
cg20546810	0.06	0.03	FALSE
cg20546928	-0.15	0.03	FALSE
cg20547015	0.25	0.14	FALSE
cg20547031	0.38	0.2	FALSE
cg20547131	0.48	0.12	FALSE
cg20547155	0.18	0.05	FALSE
cg20547295	0.46	0.13	FALSE
cg20547407	0.72	0.22	FALSE
cg20547455	0.52	0.09	FALSE
cg20547575	0.18	0.15	FALSE
cg20547777	0.6	0.14	FALSE
cg20547806	-0.09	0.03	FALSE
cg20547893	0.32	0.03	FALSE
cg20548013	0.06	0.03	FALSE
cg20548032	-0.04	0.11	FALSE
cg20548043	0.27	0.1	FALSE
cg20548100	0.36	0.06	FALSE
cg20548111	-0.02	0.07	FALSE
cg20548175	0.19	0.03	FALSE
cg20548231	0.84	0.38	FALSE
cg20548261	-0.05	0.04	FALSE
cg20548339	0.17	0.03	FALSE
cg20548564	0.03	0.04	FALSE
cg20548716	0.14	0.02	FALSE
cg20548744	0.28	0.17	FALSE
cg20548765	0.09	0.02	FALSE
cg20548888	0.06	0.08	FALSE
cg20549079	0.05	0.04	FALSE
cg20549080	0.33	0.02	FALSE
cg20549250	-0.08	0.03	FALSE
cg20549261	0.22	0.05	FALSE
cg20549290	0.87	0.71	FALSE
cg20549405	-0.05	0.03	FALSE
cg20549545	0.16	0.02	FALSE
cg20549620	0.12	0.08	FALSE
cg20549659	0.14	0.06	FALSE
cg20549688	-0.1	0.08	FALSE
cg20550012	0.99	0.9	FALSE
cg20550050	-0.01	0.03	FALSE
cg20550118	0.45	0.07	FALSE
cg20550146	-0.11	0.05	FALSE
cg20550154	0.82	0.49	FALSE
cg20550262	0.73	0.12	FALSE
cg20550458	0.39	0.09	FALSE
cg20550513	0.45	0.02	FALSE
cg20550520	0.09	0.14	FALSE
cg20550536	-0.1	0.11	FALSE
cg20550677	0.12	0.07	FALSE
cg20550790	0.18	0.06	FALSE
cg20550890	-0.03	0.05	FALSE
cg20551181	0.5	0.2	FALSE
cg20551517	0.2	0.04	FALSE
cg20551756	0.69	0.21	FALSE
cg20551922	0.58	0.1	FALSE
cg20552220	0.45	0.11	FALSE
cg20552236	0.37	0.13	FALSE
cg20552263	0.61	0.08	FALSE
cg20552282	0.17	0.07	FALSE
cg20552296	-0.09	0.08	FALSE
cg20552412	0.62	0.11	FALSE
cg20552487	0.09	0.04	FALSE
cg20552688	0.04	0.03	FALSE
cg20552696	-0.03	0.08	FALSE
cg20552747	0.83	0.2	FALSE
cg20552752	0.17	0.04	FALSE
cg20552903	0.38	0.13	FALSE
cg20553004	0.65	0.1	FALSE
cg20553016	-0.01	0.06	FALSE
cg20553058	0	0.03	FALSE
cg20553107	-0.07	0.15	FALSE
cg20553124	0.15	0.06	FALSE
cg20553394	0.36	0.05	FALSE
cg20553470	0.02	0.03	FALSE
cg20553766	0.74	0.39	FALSE
cg20553782	-0.06	0.04	FALSE
cg20553930	0.1	0.03	FALSE
cg20553938	-0.06	0.03	FALSE
cg20554100	0.24	0.05	FALSE
cg20554142	0.21	0.22	FALSE
cg20554228	0	0.03	FALSE
cg20554277	0.57	0.14	FALSE
cg20554312	0.69	0.07	FALSE
cg20554353	0.31	0.12	FALSE
cg20554370	0.24	0.16	FALSE
cg20554397	0.43	0.09	FALSE
cg20554488	0.26	0.15	FALSE
cg20554542	0.15	0.03	FALSE
cg20554557	0.89	0.46	FALSE
cg20554636	0.06	0.04	FALSE
cg20554753	0.54	0.15	FALSE
cg20554761	0.07	0.04	FALSE
cg20554822	0.07	0.1	FALSE
cg20554832	0.82	0.28	FALSE
cg20554882	0.5	0.09	FALSE
cg20554926	0	0.01	FALSE
cg20555018	0.13	0.04	FALSE
cg20555040	0.06	0.07	FALSE
cg20555138	-0.05	0.03	FALSE
cg20555234	-0.19	0.05	FALSE
cg20555305	0.02	0.07	FALSE
cg20555310	0.8	0.14	FALSE
cg20555462	-0.03	0.04	FALSE
cg20555477	0.23	0.02	FALSE
cg20555481	0.08	0.02	FALSE
cg20555507	0.41	0.08	FALSE
cg20555562	0.43	0.08	FALSE
cg20555564	0.39	0.19	FALSE
cg20555674	0.23	0.06	FALSE
cg20555682	0.32	0.06	FALSE
cg20555772	0.34	0.12	FALSE
cg20555778	-0.02	0.03	FALSE
cg20555785	0.48	0.44	FALSE
cg20555854	0.08	0.07	FALSE
cg20556128	-0.09	0.11	FALSE
cg20556216	-0.02	0.13	FALSE
cg20556304	0.3	0.04	FALSE
cg20556402	0.32	0.13	FALSE
cg20556458	0.22	0.11	FALSE
cg20556503	0.16	0.05	FALSE
cg20556517	0	0.04	FALSE
cg20556639	-0.15	0.04	FALSE
cg20556675	0.59	0.15	FALSE
cg20556702	0.21	0.06	FALSE
cg20556704	0.09	0.03	FALSE
cg20556744	0.65	0.07	FALSE
cg20556786	0.21	0.04	FALSE
cg20556803	0.44	0.13	FALSE
cg20556936	0.06	0.08	FALSE
cg20556951	0.39	0.13	FALSE
cg20556988	0.11	0.06	FALSE
cg20557037	0.34	0.1	FALSE
cg20557069	-0.15	0.03	FALSE
cg20557071	0.02	0.03	FALSE
cg20557104	0.17	0.07	FALSE
cg20557125	-0.16	0.04	FALSE
cg20557159	0.15	0.11	FALSE
cg20557202	0.2	0.08	FALSE
cg20557534	0.36	0.07	FALSE
cg20557559	0.23	0.05	FALSE
cg20557595	0.4	0.12	FALSE
cg20557603	-0.05	0.09	FALSE
cg20557687	0.11	0.1	FALSE
cg20557778	0.21	0.08	FALSE
cg20557801	0.22	0.11	FALSE
cg20557935	0.06	0.04	FALSE
cg20557999	0.59	0.07	FALSE
cg20558024	0.04	0.04	FALSE
cg20558091	-0.15	0.08	FALSE
cg20558112	0.36	0.17	FALSE
cg20558160	-0.16	0.03	FALSE
cg20558299	0.5	0.06	FALSE
cg20558320	0.72	0.19	FALSE
cg20558328	-0.07	0.04	FALSE
cg20558369	0.22	0.06	FALSE
cg20558423	0.06	0.04	FALSE
cg20558612	-0.11	0.1	FALSE
cg20558646	0.12	0.05	FALSE
cg20558659	-0.06	0.04	FALSE
cg20559000	-0.07	0.02	FALSE
cg20559189	0.68	0.09	FALSE
cg20559215	0.88	0.53	FALSE
cg20559216	0.16	0.07	FALSE
cg20559217	0.74	0.29	FALSE
cg20559385	0.33	0.13	FALSE
cg20559403	0.3	0.02	FALSE
cg20559405	0.53	0.14	FALSE
cg20559422	0.28	0.04	FALSE
cg20559537	0.77	0.23	FALSE
cg20559561	0	0.02	FALSE
cg20559600	0.35	0.17	FALSE
cg20559612	-0.09	0.05	FALSE
cg20559633	0.89	0.26	FALSE
cg20559634	0.61	0.07	FALSE
cg20559657	0.26	0.1	FALSE
cg20559736	0.06	0.11	FALSE
cg20559816	0.23	0.05	FALSE
cg20559943	0.65	0.14	FALSE
cg20560075	0.01	0.04	FALSE
cg20560091	0.02	0.03	FALSE
cg20560115	0	0.08	FALSE
cg20560141	-0.04	0.04	FALSE
cg20560185	-0.2	0.06	FALSE
cg20560186	-0.02	0.1	FALSE
cg20560298	0.27	0.16	FALSE
cg20560600	0.09	0.07	FALSE
cg20560640	-0.11	0.05	FALSE
cg20560906	-0.24	0.02	FALSE
cg20561021	-0.11	0.04	FALSE
cg20561100	0.05	0.03	FALSE
cg20561213	-0.04	0.08	FALSE
cg20561261	0.14	0.12	FALSE
cg20561300	0.03	0.04	FALSE
cg20561320	-0.03	0.05	FALSE
cg20561454	-0.04	0.07	FALSE
cg20561589	0.13	0.03	FALSE
cg20561632	0.16	0.05	FALSE
cg20561661	-0.03	0.03	FALSE
cg20561716	0.32	0.07	FALSE
cg20561750	-0.22	0.1	FALSE
cg20561863	0.21	0.19	FALSE
cg20561908	0.06	0.08	FALSE
cg20561938	0.66	0.2	FALSE
cg20561984	0.02	0.03	FALSE
cg20562102	0.16	0.04	FALSE
cg20562147	0.28	0.04	FALSE
cg20562176	0.19	0.02	FALSE
cg20562220	0.08	0.04	FALSE
cg20562359	-0.15	0.04	FALSE
cg20562446	0.83	0.25	FALSE
cg20562447	-0.16	0.03	FALSE
cg20562478	-0.13	0.05	FALSE
cg20562547	-0.12	0.11	FALSE
cg20562574	0.34	0.18	FALSE
cg20562586	-0.14	0.03	FALSE
cg20562630	-0.13	0.03	FALSE
cg20562678	0.28	0.12	FALSE
cg20562823	0.21	0.1	FALSE
cg20563098	0.15	0.02	FALSE
cg20563278	-0.15	0.05	FALSE
cg20563384	0.02	0.08	FALSE
cg20563447	-0.02	0.07	FALSE
cg20563468	0.33	0.15	FALSE
cg20563498	-0.06	0.03	FALSE
cg20563534	0.21	0.03	FALSE
cg20563666	0.86	0.44	FALSE
cg20563759	0.36	0.05	FALSE
cg20563794	0.04	0.06	FALSE
cg20563910	0.46	0.13	FALSE
cg20563921	-0.01	0.02	FALSE
cg20563971	0.13	0.23	FALSE
cg20564259	-0.09	0.03	FALSE
cg20564283	0.25	0.27	FALSE
cg20564351	-0.21	0.03	FALSE
cg20564458	0.22	0.05	FALSE
cg20564496	0.87	0.29	FALSE
cg20564558	0.41	0.06	FALSE
cg20564664	0.02	0.04	FALSE
cg20564703	-0.01	0.03	FALSE
cg20564764	-0.14	0.04	FALSE
cg20564865	0.44	0.04	FALSE
cg20564892	0.31	0.06	FALSE
cg20564913	0.01	0.03	FALSE
cg20564969	0.32	0.06	FALSE
cg20565090	-0.03	0.04	FALSE
cg20565352	0.22	0.02	FALSE
cg20565374	0.75	0.14	FALSE
cg20565501	0.22	0.05	FALSE
cg20565727	0.66	0.12	FALSE
cg20565740	0.32	0.05	FALSE
cg20565833	-0.03	0.07	FALSE
cg20565914	0.69	0.14	FALSE
cg20565980	0.02	0.03	FALSE
cg20566118	0.2	0.06	FALSE
cg20566286	-0.01	0.06	FALSE
cg20566420	0.39	0.03	FALSE
cg20566439	0.09	0.1	FALSE
cg20566449	0.08	0.11	FALSE
cg20566450	0.04	0.11	FALSE
cg20566475	0.11	0.09	FALSE
cg20566484	0.34	0.09	FALSE
cg20566587	0.33	0.02	FALSE
cg20566643	0.15	0.02	FALSE
cg20566645	-0.22	0.03	FALSE
cg20566657	0.37	0.08	FALSE
cg20566766	0.44	0.12	FALSE
cg20566840	0.48	0.05	FALSE
cg20566885	-0.17	0.07	FALSE
cg20566897	0.57	0.25	FALSE
cg20566904	-0.08	0.05	FALSE
cg20566934	0.02	0.04	FALSE
cg20566942	0	0.02	FALSE
cg20566970	0.36	0.08	FALSE
cg20567047	0.03	0.06	FALSE
cg20567067	0.02	0.04	FALSE
cg20567093	0.01	0.05	FALSE
cg20567148	-0.12	0.07	FALSE
cg20567227	-0.12	0.04	FALSE
cg20567280	0.35	0.21	FALSE
cg20567355	0.19	0.1	FALSE
cg20567361	-0.17	0.04	FALSE
cg20567368	0.03	0.06	FALSE
cg20567404	0.23	0.04	FALSE
cg20567499	0.07	0.03	FALSE
cg20567630	-0.14	0.05	FALSE
cg20567721	0.09	0.02	FALSE
cg20567768	0.29	0.07	FALSE
cg20567785	0.9	0.29	FALSE
cg20567847	0.16	0.05	FALSE
cg20567895	-0.3	0.03	FALSE
cg20568038	0.02	0.03	FALSE
cg20568045	0.03	0.04	FALSE
cg20568102	-0.07	0.03	FALSE
cg20568108	0.08	0.03	FALSE
cg20568140	0.11	0.07	FALSE
cg20568147	0.03	0.06	FALSE
cg20568196	0.17	0.03	FALSE
cg20568219	0.28	0.08	FALSE
cg20568227	0.12	0.08	FALSE
cg20568305	0.34	0.1	FALSE
cg20568322	0.09	0.06	FALSE
cg20568390	-0.07	0.03	FALSE
cg20568402	-0.01	0.03	FALSE
cg20568408	0.13	0.07	FALSE
cg20568423	0.86	0.3	FALSE
cg20568497	0.9	0.44	FALSE
cg20568510	-0.16	0.14	FALSE
cg20568659	-0.06	0.09	FALSE
cg20568691	-0.04	0.1	FALSE
cg20568725	0.04	0.03	FALSE
cg20568840	0.25	0.13	FALSE
cg20569070	0.32	0.03	FALSE
cg20569108	0.35	0.22	FALSE
cg20569129	0.32	0.05	FALSE
cg20569141	-0.02	0.18	FALSE
cg20569194	-0.04	0.02	FALSE
cg20569203	0.33	0.19	FALSE
cg20569228	0.23	0.04	FALSE
cg20569287	0.41	0.07	FALSE
cg20569369	0.29	0.06	FALSE
cg20569593	-0.04	0.02	FALSE
cg20569680	-0.11	0.03	FALSE
cg20569758	-0.16	0.04	FALSE
cg20569772	-0.13	0.05	FALSE
cg20569804	0.57	0.08	FALSE
cg20569839	0.39	0.1	FALSE
cg20569855	0.36	0.1	FALSE
cg20569893	0.2	0.04	FALSE
cg20569955	0.14	0.02	FALSE
cg20570016	0.63	0.16	FALSE
cg20570030	0.05	0.03	FALSE
cg20570109	0.85	0.36	FALSE
cg20570179	0	0.07	FALSE
cg20570279	0.54	0.08	FALSE
cg20570313	0.24	0.07	FALSE
cg20570458	0.39	0.16	FALSE
cg20570544	0.53	0.14	FALSE
cg20570682	0.28	0.09	FALSE
cg20570761	0.26	0.04	FALSE
cg20570797	0.1	0.04	FALSE
cg20571112	-0.23	0.03	FALSE
cg20571116	-0.15	0.03	FALSE
cg20571137	0.18	0.03	FALSE
cg20571333	0.3	0.09	FALSE
cg20571420	0.79	0.33	FALSE
cg20571430	0.08	0.02	FALSE
cg20571453	0.56	0.15	FALSE
cg20571462	0.14	0.07	FALSE
cg20571513	0.07	0.04	FALSE
cg20571543	-0.23	0.03	FALSE
cg20571592	0.28	0.21	FALSE
cg20571761	0.3	0.05	FALSE
cg20571908	0.15	0.22	FALSE
cg20571967	0.02	0.15	FALSE
cg20572153	0.39	0.13	FALSE
cg20572537	0.03	0.18	FALSE
cg20572743	0.1	0.02	FALSE
cg20572816	0.75	0.18	FALSE
cg20572838	-0.06	0.04	FALSE
cg20572882	0.07	0.02	FALSE
cg20572915	-0.01	0.04	FALSE
cg20572967	-0.14	0.09	FALSE
cg20573110	0.16	0.1	FALSE
cg20573167	0.27	0.03	FALSE
cg20573218	-0.06	0.09	FALSE
cg20573307	-0.15	0.02	FALSE
cg20573360	-0.03	0.04	FALSE
cg20573396	0.09	0.02	FALSE
cg20573420	0.11	0.05	FALSE
cg20573562	0.05	0.05	FALSE
cg20573616	0.15	0.09	FALSE
cg20573729	0.18	0.04	FALSE
cg20573820	0.31	0.06	FALSE
cg20573831	0.18	0.04	FALSE
cg20573919	-0.07	0.03	FALSE
cg20573931	0.37	0.09	FALSE
cg20573989	-0.17	0.13	FALSE
cg20574153	0.13	0.06	FALSE
cg20574381	0.1	0.05	FALSE
cg20574415	-0.02	0.05	FALSE
cg20574490	0.37	0.13	FALSE
cg20574502	0.15	0.06	FALSE
cg20574550	0.1	0.04	FALSE
cg20574650	-0.01	0.07	FALSE
cg20574732	-0.15	0.04	FALSE
cg20574900	0.15	0.02	FALSE
cg20575173	0.69	0.11	FALSE
cg20575191	0.08	0.05	FALSE
cg20575277	0.04	0.02	FALSE
cg20575761	0.29	0.1	FALSE
cg20575848	0.26	0.06	FALSE
cg20575856	0.32	0.08	FALSE
cg20576002	0.58	0.09	FALSE
cg20576064	-0.13	0.03	FALSE
cg20576094	-0.09	0.1	FALSE
cg20576153	0.11	0.06	FALSE
cg20576160	-0.03	0.06	FALSE
cg20576162	0.08	0.13	FALSE
cg20576264	-0.18	0.04	FALSE
cg20576322	0.07	0.05	FALSE
cg20576393	0.43	0.05	FALSE
cg20576510	-0.11	0.03	FALSE
cg20576590	0.26	0.12	FALSE
cg20576597	0.09	0.05	FALSE
cg20576612	0.21	0.08	FALSE
cg20576726	0.22	0.08	FALSE
cg20576825	-0.09	0.09	FALSE
cg20577102	0.35	0.07	FALSE
cg20577205	0.45	0.09	FALSE
cg20577307	0.22	0.14	FALSE
cg20577333	0.07	0.06	FALSE
cg20577468	0.2	0.06	FALSE
cg20577477	-0.17	0.04	FALSE
cg20577479	0.12	0.14	FALSE
cg20577535	-0.06	0.18	FALSE
cg20577538	0.57	0.07	FALSE
cg20577572	0.73	0.12	FALSE
cg20577613	0	0.1	FALSE
cg20577630	0.27	0.09	FALSE
cg20577663	0.29	0.1	FALSE
cg20577728	-0.04	0.03	FALSE
cg20577878	0.07	0.03	FALSE
cg20578159	-0.06	0.05	FALSE
cg20578175	-0.16	0.04	FALSE
cg20578258	0.43	0.1	FALSE
cg20578581	0.08	0.06	FALSE
cg20578612	0.33	0.09	FALSE
cg20578780	0.32	0.05	FALSE
cg20578783	0.01	0.04	FALSE
cg20578850	0.61	0.18	FALSE
cg20578893	0	0.06	FALSE
cg20579012	0.05	0.03	FALSE
cg20579065	0.26	0.07	FALSE
cg20579480	0.1	0.09	FALSE
cg20579505	-0.17	0.03	FALSE
cg20579564	0.34	0.07	FALSE
cg20579926	-0.11	0.07	FALSE
cg20580088	0.17	0.1	FALSE
cg20580177	0.81	0.18	FALSE
cg20580294	0.69	0.09	FALSE
cg20580578	0.03	0.02	FALSE
cg20580655	0.18	0.1	FALSE
cg20580673	-0.03	0.05	FALSE
cg20580833	0.25	0.05	FALSE
cg20580858	-0.04	0.03	FALSE
cg20580913	0.69	0.09	FALSE
cg20581021	0.06	0.06	FALSE
cg20581154	0.23	0.05	FALSE
cg20581250	0.17	0.02	FALSE
cg20581321	0.66	0.16	FALSE
cg20581322	0.21	0.06	FALSE
cg20581490	0.22	0.06	FALSE
cg20581632	-0.03	0.02	FALSE
cg20581674	0.38	0.15	FALSE
cg20582655	0.5	0.11	FALSE
cg20582779	0.74	0.16	FALSE
cg20582800	0.34	0.11	FALSE
cg20582941	0.06	0.05	FALSE
cg20582984	0.21	0.08	FALSE
cg20583016	0.03	0.03	FALSE
cg20583060	-0.02	0.1	FALSE
cg20583073	0.14	0.02	FALSE
cg20583141	0.1	0.09	FALSE
cg20583150	0.16	0.03	FALSE
cg20583271	0.65	0.07	FALSE
cg20583430	0.21	0.06	FALSE
cg20583432	0.16	0.24	FALSE
cg20583488	0.37	0.06	FALSE
cg20583615	0.18	0.1	FALSE
cg20583640	0.04	0.02	FALSE
cg20583797	0	0.04	FALSE
cg20583816	-0.12	0.03	FALSE
cg20583930	0.15	0.04	FALSE
cg20584011	0.61	0.09	FALSE
cg20584157	0.4	0.06	FALSE
cg20584484	-0.31	0.03	FALSE
cg20584555	0.03	0.05	FALSE
cg20584679	-0.02	0.03	FALSE
cg20584712	-0.14	0.03	FALSE
cg20584732	0.62	0.19	FALSE
cg20584841	0.03	0.04	FALSE
cg20584905	0.5	0.1	FALSE
cg20584918	0.09	0.09	FALSE
cg20584997	0.94	0.33	FALSE
cg20585038	0.44	0.07	FALSE
cg20585088	0.14	0.04	FALSE
cg20585227	0.43	0.09	FALSE
cg20585358	-0.02	0.02	FALSE
cg20585500	0.5	0.05	FALSE
cg20585576	0.08	0.03	FALSE
cg20585645	0.22	0.05	FALSE
cg20585659	0.06	0.04	FALSE
cg20585676	0.25	0.08	FALSE
cg20585830	0.37	0.09	FALSE
cg20585841	0.87	0.27	FALSE
cg20585869	0.25	0.07	FALSE
cg20585916	0.02	0.08	FALSE
cg20586051	0.01	0.04	FALSE
cg20586076	0.91	0.29	FALSE
cg20586091	0.43	0.1	FALSE
cg20586163	-0.07	0.04	FALSE
cg20586210	0.02	0.02	FALSE
cg20586239	0.89	0.23	FALSE
cg20586531	0.27	0.09	FALSE
cg20586607	0.34	0.05	FALSE
cg20586611	-0.14	0.03	FALSE
cg20586654	0.01	0.03	FALSE
cg20586676	0	0.03	FALSE
cg20586764	0.11	0.08	FALSE
cg20586900	0.02	0.05	FALSE
cg20587127	0.05	0.03	FALSE
cg20587168	0.84	0.19	FALSE
cg20587188	0.67	0.26	FALSE
cg20587196	-0.17	0.04	FALSE
cg20587332	0.1	0.09	FALSE
cg20587394	0.41	0.09	FALSE
cg20587409	0.06	0.03	FALSE
cg20587543	0.08	0.03	FALSE
cg20587808	0.42	0.21	FALSE
cg20587874	0.77	0.18	FALSE
cg20587945	0.31	0.09	FALSE
cg20587968	0.05	0.06	FALSE
cg20587970	0.95	0.28	FALSE
cg20587996	0	0.06	FALSE
cg20588045	0.79	0.21	FALSE
cg20588069	0.48	0.14	FALSE
cg20588113	0.63	0.13	FALSE
cg20588193	0.05	0.06	FALSE
cg20588285	0.37	0.11	FALSE
cg20588703	0.1	0.05	FALSE
cg20588859	0.85	0.23	FALSE
cg20588868	0.12	0.15	FALSE
cg20588892	0.13	0.05	FALSE
cg20588946	-0.2	0.06	FALSE
cg20588982	0.17	0.05	FALSE
cg20589078	0.17	0.07	FALSE
cg20589096	0.1	0.03	FALSE
cg20589633	0.06	0.04	FALSE
cg20589691	-0.21	0.03	FALSE
cg20589862	0.69	0.05	FALSE
cg20589883	0.67	0.12	FALSE
cg20590109	0.44	0.06	FALSE
cg20590110	-0.08	0.03	FALSE
cg20590175	0.19	0.02	FALSE
cg20590617	0.67	0.05	FALSE
cg20591120	0.33	0.12	FALSE
cg20591136	0.38	0.04	FALSE
cg20591167	0.21	0.04	FALSE
cg20591337	0.07	0.02	FALSE
cg20591353	0.02	0.02	FALSE
cg20591405	-0.03	0.1	FALSE
cg20591407	0.72	0.12	FALSE
cg20591472	0.6	0.19	FALSE
cg20591695	0.08	0.4	FALSE
cg20591745	0.3	0.12	FALSE
cg20591927	0.32	0.09	FALSE
cg20592017	0.87	0.31	FALSE
cg20592075	0.69	0.14	FALSE
cg20592124	0.24	0.07	FALSE
cg20592144	0.08	0.01	FALSE
cg20592186	0.35	0.19	FALSE
cg20592317	0.23	0.09	FALSE
cg20592345	0.02	0.04	FALSE
cg20592360	0.2	0.04	FALSE
cg20592378	0.04	0.03	FALSE
cg20592390	0.3	0.07	FALSE
cg20592391	0.65	0.19	FALSE
cg20592447	0.29	0.06	FALSE
cg20592656	0	0.02	FALSE
cg20592691	-0.01	0.08	FALSE
cg20592700	0.31	0.1	FALSE
cg20592707	0.29	0.11	FALSE
cg20592734	0.48	0.12	FALSE
cg20592766	0.16	0.05	FALSE
cg20592836	1	0.92	FALSE
cg20592995	0.12	0.05	FALSE
cg20593100	0.13	0.05	FALSE
cg20593274	-0.24	0.03	FALSE
cg20593436	0.23	0.02	FALSE
cg20593518	0.16	0.04	FALSE
cg20593611	0.2	0.07	FALSE
cg20593680	-0.02	0.09	FALSE
cg20593774	0.42	0.1	FALSE
cg20593826	0.64	0.15	FALSE
cg20593831	0.26	0.08	FALSE
cg20593843	-0.09	0.14	FALSE
cg20593868	0.51	0.12	FALSE
cg20593887	-0.04	0.04	FALSE
cg20594126	0.18	0.08	FALSE
cg20594226	-0.04	0.05	FALSE
cg20594304	0.35	0.11	FALSE
cg20594345	0.38	0.07	FALSE
cg20594401	0.19	0.04	FALSE
cg20594465	0.05	0.11	FALSE
cg20594519	0.08	0.04	FALSE
cg20594607	0.54	0.04	FALSE
cg20594671	0.1	0.03	FALSE
cg20594765	0.56	0.13	FALSE
cg20594804	-0.19	0.04	FALSE
cg20594809	0.66	0.13	FALSE
cg20594841	0.17	0.06	FALSE
cg20594961	0.43	0.07	FALSE
cg20594982	0.84	0.25	FALSE
cg20595046	0.45	0.12	FALSE
cg20595205	0.05	0.03	FALSE
cg20595215	0.12	0.15	FALSE
cg20595271	0.25	0.28	FALSE
cg20595394	0.09	0.03	FALSE
cg20595453	0.68	0.12	FALSE
cg20595457	0.63	0.14	FALSE
cg20595490	-0.05	0.05	FALSE
cg20595580	0.1	0.04	FALSE
cg20595621	0.14	0.06	FALSE
cg20595634	0.23	0.06	FALSE
cg20595745	0.02	0.47	FALSE
cg20595750	0.32	0.06	FALSE
cg20595752	0.62	0.19	FALSE
cg20595818	0.21	0.14	FALSE
cg20595827	-0.04	0.02	FALSE
cg20595846	0.8	0.26	FALSE
cg20595862	0.31	0.11	FALSE
cg20596240	0.02	0.05	FALSE
cg20596273	-0.01	0.12	FALSE
cg20596329	0.41	0.15	FALSE
cg20596433	0.19	0.08	FALSE
cg20596493	0.03	0.05	FALSE
cg20596629	0.3	0.11	FALSE
cg20596640	0.28	0.25	FALSE
cg20596647	0.51	0.23	FALSE
cg20596724	0.08	0.07	FALSE
cg20596773	0.15	0.06	FALSE
cg20596841	0.03	0.02	FALSE
cg20597013	0.57	0.1	FALSE
cg20597127	-0.19	0.04	FALSE
cg20597139	-0.03	0.04	FALSE
cg20597143	0.31	0.08	FALSE
cg20597172	-0.13	0.07	FALSE
cg20597215	0.38	0.05	FALSE
cg20597252	0.16	0.04	FALSE
cg20597264	0.21	0.06	FALSE
cg20597382	0.86	0.27	FALSE
cg20597409	0.21	0.15	FALSE
cg20597477	0.55	0.27	FALSE
cg20597484	-0.15	0.04	FALSE
cg20597486	0.07	0.06	FALSE
cg20597494	0.14	0.03	FALSE
cg20597569	0.63	0.15	FALSE
cg20597619	0.32	0.08	FALSE
cg20597714	0.42	0.06	FALSE
cg20597820	-0.08	0.04	FALSE
cg20597842	0.01	0.04	FALSE
cg20597877	0.88	0.21	FALSE
cg20597908	0.23	0.02	FALSE
cg20597953	0.1	0.08	FALSE
cg20598034	0.11	0.06	FALSE
cg20598039	0.18	0.07	FALSE
cg20598063	0.21	0.03	FALSE
cg20598190	0.52	0.23	FALSE
cg20598295	-0.18	0.06	FALSE
cg20598333	0.34	0.04	FALSE
cg20598560	0.25	0.06	FALSE
cg20598634	0.02	0.04	FALSE
cg20598650	-0.02	0.04	FALSE
cg20598720	0.04	0.07	FALSE
cg20598768	0.34	0.06	FALSE
cg20598808	0.3	0.04	FALSE
cg20598894	0.69	0.26	FALSE
cg20598921	0.74	0.12	FALSE
cg20598989	0.28	0.05	FALSE
cg20599009	0.06	0.11	FALSE
cg20599022	0.27	0.13	FALSE
cg20599086	-0.05	0.05	FALSE
cg20599295	-0.04	0.07	FALSE
cg20599420	-0.13	0.06	FALSE
cg20599451	0.28	0.04	FALSE
cg20599496	-0.16	0.03	FALSE
cg20599535	0.13	0.02	FALSE
cg20599651	0.01	0.03	FALSE
cg20599748	0.17	0.04	FALSE
cg20599798	0.27	0.07	FALSE
cg20599967	0.03	0.08	FALSE
cg20600051	0.13	0.02	FALSE
cg20600053	0.31	0.04	FALSE
cg20600205	0.07	0.03	FALSE
cg20600210	0.36	0.11	FALSE
cg20600274	-0.16	0.03	FALSE
cg20600338	0.23	0.02	FALSE
cg20600379	0.54	0.27	FALSE
cg20600404	0.13	0.08	FALSE
cg20600704	0.18	0.09	FALSE
cg20600729	0.8	0.18	FALSE
cg20600756	0.09	0.33	FALSE
cg20600845	0.41	0.15	FALSE
cg20600850	0.24	0.04	FALSE
cg20600874	0.43	0.08	FALSE
cg20600916	-0.19	0.03	FALSE
cg20601096	0.03	0.03	FALSE
cg20601192	0.11	0.06	FALSE
cg20601276	0.13	0.07	FALSE
cg20601314	0.09	0.04	FALSE
cg20601319	-0.01	0.09	FALSE
cg20601329	-0.04	0.06	FALSE
cg20601620	0.12	0.31	FALSE
cg20601684	0.07	0.08	FALSE
cg20601730	0.01	0.03	FALSE
cg20601736	0.89	0.97	FALSE
cg20601919	-0.02	0.09	FALSE
cg20602244	-0.01	0.06	FALSE
cg20602300	0.1	0.04	FALSE
cg20602628	0.45	0.09	FALSE
cg20602843	0.12	0.06	FALSE
cg20602914	0.07	0.13	FALSE
cg20603106	0.12	0.12	FALSE
cg20603162	-0.01	0.03	FALSE
cg20603181	-0.02	0.24	FALSE
cg20603222	0.89	0.23	FALSE
cg20603260	0.17	0.07	FALSE
cg20603424	0	0.02	FALSE
cg20603543	0.15	0.06	FALSE
cg20603557	0.4	0.08	FALSE
cg20603609	-0.01	0.04	FALSE
cg20603611	0.02	0.07	FALSE
cg20603637	-0.01	0.03	FALSE
cg20603821	0.1	0.13	FALSE
cg20603888	-0.07	0.05	FALSE
cg20603964	-0.02	0.04	FALSE
cg20604021	0.14	0.08	FALSE
cg20604286	0.12	0.26	FALSE
cg20604317	0.38	0.05	FALSE
cg20604336	0.16	0.07	FALSE
cg20604446	0.02	0.03	FALSE
cg20604456	-0.08	0.04	FALSE
cg20604645	0.56	0.19	FALSE
cg20604927	0.22	0.03	FALSE
cg20605061	-0.15	0.25	FALSE
cg20605103	0.15	0.02	FALSE
cg20605134	0.46	0.11	FALSE
cg20605413	0.36	0.07	FALSE
cg20605818	0.19	0.14	FALSE
cg20606062	0.78	0.13	FALSE
cg20606255	0.08	0.03	FALSE
cg20606279	0.07	0.03	FALSE
cg20606340	0.39	0.05	FALSE
cg20606489	-0.05	0.04	FALSE
cg20606555	0.74	0.19	FALSE
cg20606662	0.01	0.03	FALSE
cg20606759	0	0.04	FALSE
cg20606821	-0.21	0.02	FALSE
cg20607106	0.31	0.05	FALSE
cg20607221	0.23	0.06	FALSE
cg20607287	0.94	0.41	FALSE
cg20607293	0.29	0.17	FALSE
cg20607318	-0.02	0.05	FALSE
cg20607331	0.05	0.07	FALSE
cg20607513	-0.02	0.14	FALSE
cg20607577	0.26	0.05	FALSE
cg20607710	0.09	0.03	FALSE
cg20607764	-0.07	0.04	FALSE
cg20607769	0.42	0.01	FALSE
cg20607798	0.93	0.4	TRUE
cg20607816	-0.08	0.06	FALSE
cg20608032	0.09	0.04	FALSE
cg20608075	-0.06	0.05	FALSE
cg20608085	0.15	0.03	FALSE
cg20608100	0.19	0.07	FALSE
cg20608119	0.25	0.06	FALSE
cg20608192	0.39	0.08	FALSE
cg20608215	-0.06	0.04	FALSE
cg20608259	0.49	0.05	FALSE
cg20608294	-0.18	0.05	FALSE
cg20608306	0.48	0.15	FALSE
cg20608329	0.34	0.06	FALSE
cg20608338	-0.07	0.08	FALSE
cg20608348	0.31	0.05	FALSE
cg20608699	0.32	0.06	FALSE
cg20608709	-0.12	0.08	FALSE
cg20608783	-0.15	0.1	FALSE
cg20608786	0.47	0.07	FALSE
cg20608813	0.46	0.26	FALSE
cg20608892	-0.13	0.02	FALSE
cg20608895	0.59	0.38	FALSE
cg20608966	-0.1	0.11	FALSE
cg20608990	0.35	0.23	FALSE
cg20609063	-0.01	0.03	FALSE
cg20609092	0.08	0.11	FALSE
cg20609096	0.64	0.17	FALSE
cg20609274	0.38	0.06	FALSE
cg20609302	0.53	0.24	FALSE
cg20609344	0.23	0.04	FALSE
cg20609368	-0.01	0.03	FALSE
cg20609493	-0.01	0.03	FALSE
cg20609715	0.19	0.05	FALSE
cg20609752	0.42	0.07	FALSE
cg20609803	0.45	0.27	FALSE
cg20609883	0.63	0.11	FALSE
cg20609972	0.37	0.06	FALSE
cg20610017	-0.08	0.03	FALSE
cg20610031	0.04	0.03	FALSE
cg20610177	0.48	0.08	FALSE
cg20610181	0.13	0.04	FALSE
cg20610274	0.41	0.07	FALSE
cg20610452	0.65	0.19	FALSE
cg20610492	0.58	0.09	FALSE
cg20610511	0.22	0.08	FALSE
cg20610594	0.34	0.06	FALSE
cg20610605	0.06	0.04	FALSE
cg20610619	0.09	0.09	FALSE
cg20610654	0.6	0.17	FALSE
cg20610838	0.02	0.03	FALSE
cg20610856	0.26	0.19	FALSE
cg20610891	0.22	0.06	FALSE
cg20610915	0.33	0.14	FALSE
cg20610950	0.55	0.15	FALSE
cg20611039	0.24	0.05	FALSE
cg20611126	0.27	0.03	FALSE
cg20611230	0	0.1	FALSE
cg20611272	0.52	0.24	FALSE
cg20611276	-0.07	0.04	FALSE
cg20611294	0.46	0.04	FALSE
cg20611334	0.32	0.11	FALSE
cg20611371	0.09	0.08	FALSE
cg20611453	0.01	0.03	FALSE
cg20611680	0.8	0.1	FALSE
cg20611850	0.18	0.07	FALSE
cg20611882	0.59	0.09	FALSE
cg20611911	0.39	0.16	FALSE
cg20612002	-0.04	0.03	FALSE
cg20612128	-0.09	0.08	FALSE
cg20612286	0.2	0.08	FALSE
cg20612299	0.4	0.25	FALSE
cg20612486	0.28	0.05	FALSE
cg20612559	0.16	0.02	FALSE
cg20612615	0.07	0.02	FALSE
cg20612831	0.28	0.03	FALSE
cg20613151	0.08	0.02	FALSE
cg20613259	0.06	0.17	FALSE
cg20613370	-0.03	0.07	FALSE
cg20613402	0	0.03	FALSE
cg20613432	0.82	0.16	FALSE
cg20613438	-0.11	0.03	FALSE
cg20613442	0.08	0.03	FALSE
cg20613639	0.08	0.12	FALSE
cg20613889	0.43	0.13	FALSE
cg20613972	0.41	0.27	FALSE
cg20614081	-0.19	0.03	FALSE
cg20614157	0	0.03	FALSE
cg20614214	-0.02	0.02	FALSE
cg20614671	0.07	0.05	FALSE
cg20614854	0.42	0.12	FALSE
cg20614940	0.07	0.02	FALSE
cg20615117	0.32	0.22	FALSE
cg20615344	0.02	0.14	FALSE
cg20615379	0.01	0.08	FALSE
cg20615401	-0.04	0.03	FALSE
cg20615517	0	0.08	FALSE
cg20615655	0.15	0.11	FALSE
cg20615720	0.18	0.03	FALSE
cg20615827	-0.1	0.02	FALSE
cg20615832	0.86	0.3	FALSE
cg20615848	0.32	0.12	FALSE
cg20615879	0.16	0.14	FALSE
cg20615910	0.48	0.07	FALSE
cg20615951	0.26	0.03	FALSE
cg20616060	-0.1	0.06	FALSE
cg20616108	0.67	0.21	FALSE
cg20616125	-0.15	0.05	FALSE
cg20616186	0.03	0.03	FALSE
cg20616414	0.16	0.06	FALSE
cg20616532	0.2	0.06	FALSE
cg20616645	0.25	0.07	FALSE
cg20616779	0.53	0.02	FALSE
cg20616821	0.04	0.03	FALSE
cg20616836	-0.02	0.03	FALSE
cg20616919	-0.02	0.05	FALSE
cg20617093	0.2	0.02	FALSE
cg20617344	-0.17	0.04	FALSE
cg20617637	0.01	0.09	FALSE
cg20617669	0.01	0.06	FALSE
cg20617676	0.28	0.06	FALSE
cg20617818	0.03	0.05	FALSE
cg20617956	0.19	0.03	FALSE
cg20617957	0.09	0.02	FALSE
cg20617977	0.01	0.03	FALSE
cg20618005	-0.05	0.03	FALSE
cg20618076	0.05	0.06	FALSE
cg20618087	0.85	0.36	FALSE
cg20618109	0.17	0.06	FALSE
cg20618357	-0.17	0.03	FALSE
cg20618433	0.42	0.17	FALSE
cg20618441	0.7	0.14	FALSE
cg20618448	0.08	0.01	FALSE
cg20618527	0.06	0.14	FALSE
cg20618610	0.46	0.1	FALSE
cg20618622	0.21	0.06	FALSE
cg20618695	0.39	0.2	FALSE
cg20618742	-0.17	0.03	FALSE
cg20618750	0.14	0.03	FALSE
cg20618989	0.12	0.2	FALSE
cg20618996	-0.2	0.04	FALSE
cg20619067	0.25	0.1	FALSE
cg20619104	0.08	0.07	FALSE
cg20619296	0.22	0.07	FALSE
cg20619374	0.15	0.02	FALSE
cg20619563	0	0.16	FALSE
cg20619600	-0.21	0.03	FALSE
cg20619751	0.18	0.15	FALSE
cg20619808	0.77	0.16	FALSE
cg20620047	0.18	0.13	FALSE
cg20620180	-0.09	0.03	FALSE
cg20620272	0.33	0.04	FALSE
cg20620326	0.86	0.35	FALSE
cg20620338	-0.23	0.05	FALSE
cg20620527	0.05	0.04	FALSE
cg20620700	0.02	0.04	FALSE
cg20620751	0.9	0.27	FALSE
cg20620783	0.01	0.04	FALSE
cg20621021	0.49	0.33	FALSE
cg20621200	0.68	0.19	FALSE
cg20621224	0.78	0.16	FALSE
cg20621256	0.14	0.02	FALSE
cg20621313	0.72	0.47	FALSE
cg20621447	0.13	0.06	FALSE
cg20621459	0.17	0.05	FALSE
cg20621463	0.11	0.05	FALSE
cg20621635	0.7	0.15	FALSE
cg20621674	-0.02	0.15	FALSE
cg20621715	0.3	0.02	FALSE
cg20621765	0.13	0.06	FALSE
cg20621945	0.23	0.04	FALSE
cg20622026	-0.1	0.03	FALSE
cg20622089	0.03	0.04	FALSE
cg20622311	0.1	0.02	FALSE
cg20622410	0.05	0.07	FALSE
cg20622470	0.14	0.03	FALSE
cg20622565	0.71	0.17	FALSE
cg20622834	0.17	0.05	FALSE
cg20622964	0.17	0.03	FALSE
cg20623036	0.71	0.06	FALSE
cg20623052	0.16	0.02	FALSE
cg20623172	0.04	0.08	FALSE
cg20623350	0.27	0.18	FALSE
cg20623371	0.16	0.05	FALSE
cg20623503	0.21	0.04	FALSE
cg20623506	0.2	0.06	FALSE
cg20623601	0.11	0.13	FALSE
cg20623645	-0.15	0.13	FALSE
cg20623702	0.61	0.22	FALSE
cg20623763	0.13	0.02	FALSE
cg20623853	0.74	0.28	FALSE
cg20623868	0.36	0.05	FALSE
cg20623943	0.21	0.03	FALSE
cg20624009	0.29	0.09	FALSE
cg20624041	0.06	0.04	FALSE
cg20624137	0.13	0.05	FALSE
cg20624157	0.66	0.14	FALSE
cg20624391	0.08	0.06	FALSE
cg20624429	0	0.04	FALSE
cg20624451	0.31	0.08	FALSE
cg20624538	0.02	0.04	FALSE
cg20624698	0.24	0.04	FALSE
cg20624886	0.33	0.06	FALSE
cg20624923	0.28	0.18	FALSE
cg20624941	0.4	0.07	FALSE
cg20624953	0.04	0.05	FALSE
cg20624980	0.41	0.07	FALSE
cg20625065	0.5	0.09	FALSE
cg20625074	0	0.03	FALSE
cg20625138	0.27	0.07	FALSE
cg20625334	0.58	0.25	FALSE
cg20625379	-0.09	0.03	FALSE
cg20625393	0.27	0.05	FALSE
cg20625523	0.18	0.28	FALSE
cg20625588	0.09	0.03	FALSE
cg20625683	0.09	0.18	FALSE
cg20625967	0.61	0.05	FALSE
cg20626045	0.57	0.1	FALSE
cg20626099	-0.01	0.02	FALSE
cg20626249	0.43	0.29	FALSE
cg20626616	-0.24	0.04	FALSE
cg20626645	0.18	0.04	FALSE
cg20626840	-0.1	0.03	FALSE
cg20626907	-0.18	0.09	FALSE
cg20626964	0.12	0.09	FALSE
cg20626983	0.42	0.17	FALSE
cg20627046	0.69	0.13	FALSE
cg20627099	0.43	0.08	FALSE
cg20627106	0.05	0.03	FALSE
cg20627364	-0.18	0.04	FALSE
cg20627572	0.91	0.18	FALSE
cg20627633	0.11	0.03	FALSE
cg20627643	0.4	0.06	FALSE
cg20627646	0.07	0.03	FALSE
cg20627652	0.09	0.06	FALSE
cg20627743	0.6	0.09	FALSE
cg20627744	-0.04	0.03	FALSE
cg20627754	0.42	0.27	FALSE
cg20627835	0.13	0.03	FALSE
cg20627916	0.09	0.1	FALSE
cg20627971	-0.24	0.03	FALSE
cg20627988	0.77	0.16	FALSE
cg20628156	-0.13	0.04	FALSE
cg20628205	0.17	0.02	FALSE
cg20628216	0.23	0.03	FALSE
cg20628376	0.57	0.18	FALSE
cg20628663	0.78	0.25	FALSE
cg20628718	-0.02	0.06	FALSE
cg20628733	0.2	0.03	FALSE
cg20628734	0.28	0.06	FALSE
cg20628743	0.2	0.01	FALSE
cg20628942	0.53	0.23	FALSE
cg20629021	0.2	0.04	FALSE
cg20629068	-0.05	0.04	FALSE
cg20629089	0.28	0.02	FALSE
cg20629097	0.01	0.03	FALSE
cg20629183	0.76	0.18	FALSE
cg20629239	0.58	0.15	FALSE
cg20629254	0.2	0.06	FALSE
cg20629315	-0.02	0.09	FALSE
cg20629316	0.06	0.1	FALSE
cg20629387	-0.06	0.03	FALSE
cg20629455	0.01	0.12	FALSE
cg20629468	-0.01	0.05	FALSE
cg20629551	-0.03	0.07	FALSE
cg20629587	0.4	0.23	FALSE
cg20629735	-0.01	0.08	FALSE
cg20629788	0.15	0.04	FALSE
cg20629923	0.32	0.04	FALSE
cg20630151	0.14	0.07	FALSE
cg20630207	0.15	0.1	FALSE
cg20630277	-0.13	0.2	FALSE
cg20630363	-0.03	0.13	FALSE
cg20630410	-0.08	0.05	FALSE
cg20630560	0.8	0.14	FALSE
cg20630567	0.39	0.01	FALSE
cg20630647	0.84	0.31	FALSE
cg20630655	0.67	0.22	FALSE
cg20630683	0.32	0.06	FALSE
cg20630690	0.07	0.04	FALSE
cg20630708	-0.12	0.04	FALSE
cg20630740	0.08	0.03	FALSE
cg20630812	0.43	0.07	FALSE
cg20630887	0.64	0.12	FALSE
cg20630889	0	0.04	FALSE
cg20630943	0.25	0.03	FALSE
cg20631014	0.37	0.1	FALSE
cg20631104	0.19	0.08	FALSE
cg20631180	0.27	0.1	FALSE
cg20631204	0.71	0.11	FALSE
cg20631224	-0.11	0.03	FALSE
cg20631254	0.43	0.03	FALSE
cg20631335	-0.01	0.06	FALSE
cg20631351	0.23	0.07	FALSE
cg20631472	0.28	0.17	FALSE
cg20631595	0.28	0.11	FALSE
cg20631628	0.04	0.03	FALSE
cg20631714	0.86	0.18	FALSE
cg20631750	0.4	0.06	FALSE
cg20631820	0.83	0.2	FALSE
cg20631997	0.29	0.23	FALSE
cg20632143	-0.07	0.06	FALSE
cg20632208	0.02	0.02	FALSE
cg20632224	0.09	0.09	FALSE
cg20632416	0.48	0.13	FALSE
cg20632446	-0.09	0.08	FALSE
cg20632453	0.6	0.27	FALSE
cg20632537	0.05	0.06	FALSE
cg20632573	0.33	0.07	FALSE
cg20632748	-0.14	0.04	FALSE
cg20632863	0	0.05	FALSE
cg20632871	-0.13	0.05	FALSE
cg20632873	0.05	0.02	FALSE
cg20632887	0.53	0.1	FALSE
cg20632978	-0.05	0.01	FALSE
cg20633020	-0.18	0.24	FALSE
cg20633203	0.04	0.03	FALSE
cg20633317	0.1	0.07	FALSE
cg20633321	0.25	0.18	FALSE
cg20633339	0.32	0.06	FALSE
cg20633370	0.65	0.19	FALSE
cg20633478	-0.15	0.06	FALSE
cg20633621	0.14	0.03	FALSE
cg20633670	0.11	0.05	FALSE
cg20633818	-0.04	0.03	FALSE
cg20633835	0.38	0.08	FALSE
cg20633875	0.45	0.23	FALSE
cg20633883	0.07	0.04	FALSE
cg20633956	0.04	0.04	FALSE
cg20633959	0.14	0.02	FALSE
cg20634074	0.03	0.05	FALSE
cg20634089	0.11	0.04	FALSE
cg20634127	0	0.05	FALSE
cg20634226	-0.03	0.07	FALSE
cg20634227	0.61	0.15	FALSE
cg20634234	0.11	0.03	FALSE
cg20634266	0.14	0.12	FALSE
cg20634288	0.4	0.05	FALSE
cg20634382	-0.07	0.15	FALSE
cg20634442	0.44	0.08	FALSE
cg20634475	0.14	0.04	FALSE
cg20634498	0.57	0.31	FALSE
cg20634514	0.25	0.17	FALSE
cg20634573	0.26	0.06	FALSE
cg20634726	-0.02	0.08	FALSE
cg20634733	0.03	0.02	FALSE
cg20634738	0.19	0.13	FALSE
cg20634798	0.9	0.32	FALSE
cg20634940	0.05	0.06	FALSE
cg20634967	0.45	0.16	FALSE
cg20635067	0.01	0.03	FALSE
cg20635143	-0.02	0.05	FALSE
cg20635146	0.7	0.12	FALSE
cg20635370	-0.03	0.16	FALSE
cg20635389	0.42	0.16	FALSE
cg20635393	0.05	0.03	FALSE
cg20635409	0.26	0.08	FALSE
cg20635595	0.03	0.03	FALSE
cg20635724	-0.23	0.03	FALSE
cg20635821	0.03	0.07	FALSE
cg20635920	-0.09	0.05	FALSE
cg20636078	0.07	0.03	FALSE
cg20636248	0.46	0.23	FALSE
cg20636249	0.06	0.07	FALSE
cg20636254	0.09	0.04	FALSE
cg20636319	-0.18	0.01	FALSE
cg20636352	0.84	0.27	FALSE
cg20636382	0.09	0.06	FALSE
cg20636526	0.91	0.37	TRUE
cg20636559	0.31	0.05	FALSE
cg20636580	0.25	0.02	FALSE
cg20636714	0.08	0.19	FALSE
cg20636794	0.03	0.05	FALSE
cg20636846	-0.22	0.08	FALSE
cg20636912	0.18	0.04	FALSE
cg20637081	0.55	0.12	FALSE
cg20637199	-0.06	0.02	FALSE
cg20637223	0.14	0.04	FALSE
cg20637405	0.18	0.01	FALSE
cg20637438	0.55	0.1	FALSE
cg20637570	0.05	0.03	FALSE
cg20637603	-0.08	0.06	FALSE
cg20637609	0.4	0.14	FALSE
cg20637647	0.51	0.2	FALSE
cg20637653	-0.13	0.02	FALSE
cg20637688	-0.14	0.05	FALSE
cg20637800	-0.03	0.03	FALSE
cg20637807	0.54	0.07	FALSE
cg20637919	0.18	0.04	FALSE
cg20638016	0.15	0.03	FALSE
cg20638045	0.07	0.06	FALSE
cg20638113	-0.02	0.08	FALSE
cg20638127	0.08	0.11	FALSE
cg20638140	0.84	0.12	FALSE
cg20638357	0.01	0.02	FALSE
cg20638426	0.15	0.04	FALSE
cg20638429	-0.09	0.05	FALSE
cg20638467	-0.11	0.01	FALSE
cg20638525	0.46	0.1	FALSE
cg20638583	-0.16	0.05	FALSE
cg20638626	0.1	0.03	FALSE
cg20638675	0.89	0.36	FALSE
cg20638683	0.52	0.07	FALSE
cg20638805	0.11	0.11	FALSE
cg20639218	0.08	0.03	FALSE
cg20639263	-0.04	0.06	FALSE
cg20639332	-0.02	0.08	FALSE
cg20639396	0.37	0.27	FALSE
cg20639398	0.1	0.03	FALSE
cg20639400	0.32	0.05	FALSE
cg20639618	0.77	0.22	FALSE
cg20639658	0.33	0.26	FALSE
cg20639802	-0.02	0.03	FALSE
cg20639805	0.33	0.47	FALSE
cg20639890	0.32	0.02	FALSE
cg20639942	0.06	0.05	FALSE
cg20639948	0.46	0.1	FALSE
cg20640026	-0.06	0.03	FALSE
cg20640177	0.47	0.11	FALSE
cg20640182	0.15	0.03	FALSE
cg20640246	0.35	0.06	FALSE
cg20640261	0.39	0.2	FALSE
cg20640266	0.01	0.06	FALSE
cg20640281	0.45	0.14	FALSE
cg20640305	-0.02	0	FALSE
cg20640347	-0.03	0.06	FALSE
cg20640373	0.43	0.05	FALSE
cg20640432	-0.15	0.02	FALSE
cg20640433	0.29	0.15	FALSE
cg20640499	0.14	0.07	FALSE
cg20640573	0.04	0.03	FALSE
cg20640698	0.44	0.04	FALSE
cg20640774	0.69	0.14	FALSE
cg20640824	0.1	0.07	FALSE
cg20641026	0.26	0.23	FALSE
cg20641289	0.26	0.02	FALSE
cg20641355	-0.02	0.06	FALSE
cg20641450	0.06	0.14	FALSE
cg20641465	0.18	0.05	FALSE
cg20641531	0.25	0.1	FALSE
cg20641545	-0.23	0.05	FALSE
cg20641580	0.19	0.02	FALSE
cg20641660	0.17	0.07	FALSE
cg20641675	-0.06	0.08	FALSE
cg20641748	0.19	0.09	FALSE
cg20641794	0.91	0.19	FALSE
cg20641798	0.2	0.03	FALSE
cg20641865	0.8	0.13	FALSE
cg20642018	0.19	0.06	FALSE
cg20642189	0.16	0.12	FALSE
cg20642413	0.56	0.19	FALSE
cg20642417	-0.07	0.04	FALSE
cg20642462	0.16	0.04	FALSE
cg20642610	0.03	0.02	FALSE
cg20642630	0.04	0.16	FALSE
cg20642710	0.54	0.12	FALSE
cg20642756	0.1	0.14	FALSE
cg20642765	0.27	0.18	FALSE
cg20642906	0.12	0.03	FALSE
cg20643012	0.52	0.05	FALSE
cg20643029	0.79	0.2	FALSE
cg20643039	-0.01	0.05	FALSE
cg20643159	0.14	0.05	FALSE
cg20643237	-0.05	0.03	FALSE
cg20643274	-0.22	0.05	FALSE
cg20643362	-0.05	0.04	FALSE
cg20643675	0.35	0.07	FALSE
cg20643768	0.01	0.02	FALSE
cg20643871	0.61	0.15	FALSE
cg20643897	0.92	0.35	FALSE
cg20643945	0.12	0.08	FALSE
cg20643952	0.2	0.06	FALSE
cg20643991	-0.02	0.04	FALSE
cg20644084	-0.03	0.05	FALSE
cg20644120	0.1	0.03	FALSE
cg20644253	0.05	0.02	FALSE
cg20644425	-0.14	0.02	FALSE
cg20644453	-0.12	0.02	FALSE
cg20644626	0.1	0.12	FALSE
cg20644754	-0.08	0.04	FALSE
cg20644952	0.48	0.2	FALSE
cg20644976	-0.03	0.08	FALSE
cg20644981	0.72	0.2	FALSE
cg20645010	0.25	0.05	FALSE
cg20645040	0.45	0.12	FALSE
cg20645065	0.38	0.13	FALSE
cg20645074	0.29	0.09	FALSE
cg20645232	0.16	0.05	FALSE
cg20645419	-0.13	0.05	FALSE
cg20645530	0.48	0.14	FALSE
cg20645649	0.19	0.02	FALSE
cg20645729	0.21	0.08	FALSE
cg20645878	0.02	0.05	FALSE
cg20645941	0.74	0.05	FALSE
cg20645966	0.6	0.15	FALSE
cg20645973	-0.1	0.05	FALSE
cg20646018	0.15	0.05	FALSE
cg20646120	0.09	0.04	FALSE
cg20646217	-0.06	0.03	FALSE
cg20646280	0.24	0.11	FALSE
cg20646359	0.23	0.06	FALSE
cg20646490	0.14	0.12	FALSE
cg20646491	-0.02	0.05	FALSE
cg20646500	0.14	0.22	FALSE
cg20646544	0.1	0.07	FALSE
cg20646556	0.57	0.14	FALSE
cg20646782	-0.03	0.06	FALSE
cg20646939	0.47	0.11	FALSE
cg20646950	-0.02	0.03	FALSE
cg20646995	0.07	0.02	FALSE
cg20647005	0.76	0.07	FALSE
cg20647118	0.86	0.32	FALSE
cg20647137	-0.13	0.05	FALSE
cg20647158	0.44	0.13	FALSE
cg20647257	0.11	0.11	FALSE
cg20647418	0.03	0.04	FALSE
cg20647467	0.28	0.06	FALSE
cg20647485	0.24	0.04	FALSE
cg20647610	0.4	0.06	FALSE
cg20647656	-0.04	0.03	FALSE
cg20647690	-0.03	0.06	FALSE
cg20647694	0.05	0.11	FALSE
cg20647735	0.19	0.2	FALSE
cg20647799	0.67	0.11	FALSE
cg20647888	0.17	0.12	FALSE
cg20647962	0.15	0.05	FALSE
cg20648004	0.05	0.09	FALSE
cg20648108	-0.15	0.06	FALSE
cg20648141	0.68	0.21	FALSE
cg20648149	0.65	0.16	FALSE
cg20648229	0.16	0.13	FALSE
cg20648240	0.02	0.05	FALSE
cg20648272	0.07	0.04	FALSE
cg20648385	-0.03	0.04	FALSE
cg20648398	-0.18	0.04	FALSE
cg20648501	0.76	0.14	FALSE
cg20648847	0.84	0.2	FALSE
cg20648899	0.46	0.24	FALSE
cg20648939	0.08	0.03	FALSE
cg20648975	0.42	0.08	FALSE
cg20648979	0.23	0.04	FALSE
cg20649017	0.54	0.12	FALSE
cg20649265	0.14	0.03	FALSE
cg20649298	0.79	0.39	FALSE
cg20649663	-0.19	0.04	FALSE
cg20649689	0.48	0.16	FALSE
cg20649823	0.89	0.26	FALSE
cg20649847	-0.09	0.01	FALSE
cg20649848	0	0.03	FALSE
cg20649951	0.1	0.04	FALSE
cg20649991	0.53	0.12	FALSE
cg20650029	0.42	0.21	FALSE
cg20650035	0.38	0.08	FALSE
cg20650138	0.23	0.06	FALSE
cg20650513	-0.05	0.04	FALSE
cg20650515	0.25	0.03	FALSE
cg20650545	0.11	0.02	FALSE
cg20650683	-0.06	0.03	FALSE
cg20650693	0.36	0.03	FALSE
cg20650802	0.09	0.06	FALSE
cg20650861	0.04	0.02	FALSE
cg20650914	-0.06	0.07	FALSE
cg20651080	-0.06	0.02	FALSE
cg20651084	-0.08	0.02	FALSE
cg20651218	0.08	0.33	FALSE
cg20651389	0.78	0.16	FALSE
cg20651453	0.11	0.11	FALSE
cg20651456	0.04	0.04	FALSE
cg20651616	0.32	0.13	FALSE
cg20651644	0.18	0.1	FALSE
cg20651681	0.06	0.04	FALSE
cg20651758	0.48	0.11	FALSE
cg20651916	0	0.3	FALSE
cg20651988	0.78	0.12	FALSE
cg20651995	0.38	0.09	FALSE
cg20652042	0.56	0.09	FALSE
cg20652235	0.02	0.02	FALSE
cg20652371	0.31	0.15	FALSE
cg20652404	0.61	0.16	FALSE
cg20652640	0.1	0.03	FALSE
cg20652759	0.1	0.06	FALSE
cg20652787	0.14	0.04	FALSE
cg20652822	-0.05	0.03	FALSE
cg20652863	0.15	0.03	FALSE
cg20652889	0.23	0.03	FALSE
cg20652899	0.77	0.19	FALSE
cg20653012	0.1	0.07	FALSE
cg20653032	0.09	0.19	FALSE
cg20653075	0.66	0.13	FALSE
cg20653128	0.82	0.25	FALSE
cg20653144	0.01	0.06	FALSE
cg20653375	0.05	0.09	FALSE
cg20653518	0.34	0.07	FALSE
cg20653654	-0.06	0.14	FALSE
cg20653689	0.3	0.06	FALSE
cg20653695	0.05	0.05	FALSE
cg20653717	0.11	0.03	FALSE
cg20653859	0.74	0.12	FALSE
cg20653955	0.63	0.24	FALSE
cg20653986	0.38	0.09	FALSE
cg20654082	0.1	0.05	FALSE
cg20654260	0.14	0.09	FALSE
cg20654462	0.68	0.29	FALSE
cg20654468	0.48	0.07	FALSE
cg20654611	-0.08	0.16	FALSE
cg20654624	0.04	0.19	FALSE
cg20654733	0.6	0.12	FALSE
cg20655010	-0.2	0.04	FALSE
cg20655068	0.37	0.12	FALSE
cg20655070	0.7	0.23	FALSE
cg20655099	0.24	0.07	FALSE
cg20655113	0.13	0.04	FALSE
cg20655119	-0.08	0.09	FALSE
cg20655220	-0.08	0.06	FALSE
cg20655334	0.07	0.04	FALSE
cg20655350	0.06	0.04	FALSE
cg20655369	0.28	0.11	FALSE
cg20655458	0.08	0.07	FALSE
cg20655548	0.35	0.07	FALSE
cg20655558	-0.03	0.04	FALSE
cg20655644	0.16	0.05	FALSE
cg20655648	0.31	0.03	FALSE
cg20655761	0.55	0.13	FALSE
cg20655792	0.38	0.19	FALSE
cg20655877	0.04	0.05	FALSE
cg20656261	0	0.01	FALSE
cg20656294	0.24	0.05	FALSE
cg20656477	0.31	0.07	FALSE
cg20656566	-0.07	0.04	FALSE
cg20656587	0.62	0.12	FALSE
cg20656602	0.03	0.02	FALSE
cg20656621	0.02	0.02	FALSE
cg20656637	0.13	0.03	FALSE
cg20656751	0.55	0.13	FALSE
cg20656830	0.18	0.07	FALSE
cg20656856	0.18	0.09	FALSE
cg20656868	0.62	0.15	FALSE
cg20656964	0.12	0.12	FALSE
cg20656975	0.06	0.04	FALSE
cg20657030	-0.1	0.04	FALSE
cg20657098	0.63	0.05	FALSE
cg20657188	0.27	0.07	FALSE
cg20657324	-0.07	0.04	FALSE
cg20657383	0.01	0.03	FALSE
cg20657497	0.16	0.02	FALSE
cg20657674	0.49	0.07	FALSE
cg20657709	0.3	0.08	FALSE
cg20657849	0.13	0.07	FALSE
cg20657864	0.38	0.18	FALSE
cg20658100	0.08	0.27	FALSE
cg20658167	0.12	0.08	FALSE
cg20658450	0.47	0.08	FALSE
cg20658635	0.17	0.07	FALSE
cg20658709	0.6	0.17	FALSE
cg20658711	0.1	0.03	FALSE
cg20658779	0.72	0.11	FALSE
cg20658797	0.27	0.04	FALSE
cg20658798	0.19	0.04	FALSE
cg20658918	0.6	0.15	FALSE
cg20659025	0.06	0.03	FALSE
cg20659057	-0.09	0.06	FALSE
cg20659064	0.62	0.21	FALSE
cg20659169	0	0.01	FALSE
cg20659195	0.37	0.07	FALSE
cg20659378	0	0.03	FALSE
cg20659418	0.3	0.05	FALSE
cg20659435	0.19	0.11	FALSE
cg20659485	-0.06	0.07	FALSE
cg20659584	-0.14	0.03	FALSE
cg20659657	0.24	0.05	FALSE
cg20659663	0.56	0.03	FALSE
cg20659736	0	0.05	FALSE
cg20659752	0.47	0.27	FALSE
cg20659941	0.17	0.13	FALSE
cg20660011	-0.05	0.05	FALSE
cg20660171	-0.03	0.03	FALSE
cg20660197	0.2	0.4	FALSE
cg20660269	0.14	0.04	FALSE
cg20660350	0.61	0.09	FALSE
cg20660385	0.42	0.2	FALSE
cg20660556	0.24	0.03	FALSE
cg20660624	0.04	0.06	FALSE
cg20660627	-0.11	0.03	FALSE
cg20660720	-0.02	0.04	FALSE
cg20660775	0.07	0.04	FALSE
cg20660802	0.05	0.05	FALSE
cg20660860	0.06	0.02	FALSE
cg20660910	0.17	0.05	FALSE
cg20660989	0.69	0.15	FALSE
cg20661080	0.25	0.16	FALSE
cg20661083	-0.12	0.07	FALSE
cg20661138	0.68	0.18	FALSE
cg20661176	-0.02	0.21	FALSE
cg20661257	0.43	0.29	FALSE
cg20661290	-0.22	0.06	FALSE
cg20661296	-0.05	0.24	FALSE
cg20661303	0.45	0.1	FALSE
cg20661311	0.14	0.06	FALSE
cg20661391	-0.05	0.05	FALSE
cg20661893	0.29	0.06	FALSE
cg20661965	0.42	0.1	FALSE
cg20661985	0.36	0.28	FALSE
cg20662060	0.01	0.06	FALSE
cg20662169	-0.02	0.14	FALSE
cg20662334	0.05	0.19	FALSE
cg20662397	0.78	0.16	FALSE
cg20662420	-0.01	0.09	FALSE
cg20662501	0.41	0.13	FALSE
cg20662523	-0.02	0.04	FALSE
cg20662616	0.23	0.03	FALSE
cg20662658	0.01	0.06	FALSE
cg20662725	0.82	0.27	FALSE
cg20662737	0.21	0.12	FALSE
cg20662856	0.04	0.03	FALSE
cg20662858	0.11	0.2	FALSE
cg20662906	0.13	0.02	FALSE
cg20662930	0.05	0.11	FALSE
cg20662959	0.19	0.04	FALSE
cg20662985	-0.03	0.04	FALSE
cg20662988	0.16	0.05	FALSE
cg20663042	0.2	0.33	FALSE
cg20663200	-0.04	0.04	FALSE
cg20663219	0.46	0.19	FALSE
cg20663364	0.3	0.09	FALSE
cg20663365	0.94	0.34	FALSE
cg20663376	0.86	0.29	FALSE
cg20663403	0.37	0.34	FALSE
cg20663432	0.1	0.18	FALSE
cg20663448	0.03	0.12	FALSE
cg20663548	0.01	0.05	FALSE
cg20663612	-0.26	0.02	FALSE
cg20663688	0.13	0.04	FALSE
cg20663777	-0.16	0.04	FALSE
cg20663831	0.32	0.04	FALSE
cg20663846	0.09	0.15	FALSE
cg20663852	0.52	0.21	FALSE
cg20663939	0.12	0.06	FALSE
cg20664017	0.12	0.05	FALSE
cg20664061	0.16	0.11	FALSE
cg20664109	0.25	0.08	FALSE
cg20664201	-0.06	0.06	FALSE
cg20664221	-0.01	0.03	FALSE
cg20664238	0.35	0.08	FALSE
cg20664247	0.46	0.13	FALSE
cg20664313	0.38	0.14	FALSE
cg20664445	0.34	0.09	FALSE
cg20664468	0.19	0.06	FALSE
cg20664636	0.38	0.14	FALSE
cg20664638	0.21	0.12	FALSE
cg20664702	0.14	0.03	FALSE
cg20664721	-0.11	0.02	FALSE
cg20664996	-0.03	0.01	FALSE
cg20665002	0.23	0.05	FALSE
cg20665007	0.04	0.07	FALSE
cg20665157	0.73	0.19	FALSE
cg20665205	-0.09	0.03	FALSE
cg20665259	0.23	0.11	FALSE
cg20665341	0.43	0.06	FALSE
cg20665459	-0.16	0.07	FALSE
cg20665464	-0.02	0.04	FALSE
cg20665736	-0.07	0.04	FALSE
cg20665774	0.17	0.06	FALSE
cg20665967	-0.02	0.06	FALSE
cg20666019	0.08	0.09	FALSE
cg20666069	0.15	0.02	FALSE
cg20666186	0.1	0.06	FALSE
cg20666271	0.17	0.02	FALSE
cg20666307	0.14	0.13	FALSE
cg20666379	-0.06	0.05	FALSE
cg20666386	0.43	0.15	FALSE
cg20666428	-0.09	0.05	FALSE
cg20666438	0	0.04	FALSE
cg20666492	0.17	0.04	FALSE
cg20666585	0.47	0.07	FALSE
cg20666917	0.48	0.11	FALSE
cg20666967	0.35	0.05	FALSE
cg20667008	0.04	0.06	FALSE
cg20667124	0	0.05	FALSE
cg20667143	-0.12	0.11	FALSE
cg20667211	0.14	0.02	FALSE
cg20667230	0.28	0.02	FALSE
cg20667334	0.9	0.99	FALSE
cg20667364	0.44	0.29	FALSE
cg20667575	0.66	0.1	FALSE
cg20667664	0.25	0.04	FALSE
cg20667684	0.66	0.13	FALSE
cg20667709	-0.04	0.26	FALSE
cg20667782	0.25	0.02	FALSE
cg20667796	-0.07	0.05	FALSE
cg20667822	-0.12	0.11	FALSE
cg20667825	0.23	0.07	FALSE
cg20667845	0.32	0.05	FALSE
cg20667949	0.06	0.03	FALSE
cg20667960	-0.1	0.04	FALSE
cg20667964	-0.04	0.08	FALSE
cg20668001	0.04	0.05	FALSE
cg20668096	0.08	0.05	FALSE
cg20668177	0.86	0.25	FALSE
cg20668221	0.78	0.38	FALSE
cg20668222	0.25	0.02	FALSE
cg20668321	0.33	0.06	FALSE
cg20668447	-0.14	0.03	FALSE
cg20668450	0.09	0.04	FALSE
cg20668546	-0.01	0.03	FALSE
cg20668607	-0.03	0.16	FALSE
cg20668644	0.34	0.03	FALSE
cg20668662	-0.02	0.01	FALSE
cg20668718	0.03	0.13	FALSE
cg20668765	0.59	0.31	FALSE
cg20668812	-0.03	0.08	FALSE
cg20668838	-0.02	0.04	FALSE
cg20668887	-0.23	0.04	FALSE
cg20668952	0.29	0.04	FALSE
cg20668974	-0.03	0.07	FALSE
cg20669012	0.48	0.12	FALSE
cg20669049	0.68	0.16	FALSE
cg20669159	-0.04	0.05	FALSE
cg20669266	-0.03	0.02	FALSE
cg20669292	0.88	0.38	FALSE
cg20669305	0.22	0.12	FALSE
cg20669366	-0.06	0.03	FALSE
cg20669414	0.05	0.08	FALSE
cg20669525	0.13	0.02	FALSE
cg20669561	-0.04	0.04	FALSE
cg20669641	0.83	0.24	FALSE
cg20669710	-0.2	0.04	FALSE
cg20669834	0.08	0.05	FALSE
cg20669908	0.45	0.08	FALSE
cg20670084	0.05	0.06	FALSE
cg20670274	0.2	0.03	FALSE
cg20670292	0	0.02	FALSE
cg20670302	0.5	0.03	FALSE
cg20670361	0.83	0.14	FALSE
cg20670404	0.28	0.23	FALSE
cg20670679	0.35	0.09	FALSE
cg20670917	0	0.04	FALSE
cg20670923	0.48	0.14	FALSE
cg20670939	0.46	0.1	FALSE
cg20670946	0.48	0.18	FALSE
cg20671068	0.13	0.06	FALSE
cg20671117	0.23	0.05	FALSE
cg20671130	-0.1	0.03	FALSE
cg20671150	-0.26	0.03	FALSE
cg20671274	-0.14	0.09	FALSE
cg20671415	0.01	0.06	FALSE
cg20671534	0.86	0.19	FALSE
cg20671578	0.1	0.02	FALSE
cg20671613	0.41	0.1	FALSE
cg20671649	0.25	0.12	FALSE
cg20671675	0.53	0.07	FALSE
cg20671781	0.36	0.14	FALSE
cg20671790	0.74	0.07	FALSE
cg20671910	0.26	0.12	FALSE
cg20671920	0.78	0.2	FALSE
cg20672044	0.07	0.06	FALSE
cg20672059	0.06	0.06	FALSE
cg20672131	0.07	0.12	FALSE
cg20672187	0.7	0.18	FALSE
cg20672245	0.32	0.08	FALSE
cg20672264	0.44	0.08	FALSE
cg20672284	-0.07	0.04	FALSE
cg20672363	-0.11	0.03	FALSE
cg20672430	0.1	0.08	FALSE
cg20672477	0.81	0.18	FALSE
cg20672524	-0.08	0.03	FALSE
cg20672549	0.28	0.08	FALSE
cg20672618	-0.04	0.05	FALSE
cg20672708	0.43	0.07	FALSE
cg20672711	0.46	0.23	FALSE
cg20672744	-0.16	0.03	FALSE
cg20672819	-0.13	0.04	FALSE
cg20672871	0.05	0.03	FALSE
cg20672890	0.06	0.11	FALSE
cg20672930	-0.03	0.02	FALSE
cg20673075	0.64	0.17	FALSE
cg20673132	0.01	0.06	FALSE
cg20673255	-0.11	0.05	FALSE
cg20673279	0.13	0.03	FALSE
cg20673321	0.75	0.16	FALSE
cg20673400	-0.03	0.03	FALSE
cg20673472	0.16	0.05	FALSE
cg20673481	0.12	0.04	FALSE
cg20673490	0.1	0.1	FALSE
cg20673506	0.3	0.02	FALSE
cg20673721	0.37	0.27	FALSE
cg20673767	0.5	0.11	FALSE
cg20673830	0.95	0.82	FALSE
cg20673840	0.79	0.17	FALSE
cg20673841	0.2	0.23	FALSE
cg20673919	0.4	0.14	FALSE
cg20673926	0.09	0.03	FALSE
cg20673929	-0.11	0.09	FALSE
cg20673960	0.05	0.02	FALSE
cg20673965	-0.03	0.07	FALSE
cg20674007	0.03	0.05	FALSE
cg20674014	0.63	0.21	FALSE
cg20674067	0.65	0.22	FALSE
cg20674128	-0.18	0.03	FALSE
cg20674174	-0.03	0.05	FALSE
cg20674206	-0.25	0.15	FALSE
cg20674212	0.24	0.07	FALSE
cg20674231	0.71	0.19	FALSE
cg20674248	0.44	0.06	FALSE
cg20674327	0.46	0.22	FALSE
cg20674424	0.5	0.15	FALSE
cg20674480	0.44	0.09	FALSE
cg20674490	0.86	0.23	FALSE
cg20674521	0.37	0.12	FALSE
cg20674577	0.62	0.19	FALSE
cg20674635	0.78	0.17	FALSE
cg20674658	0.03	0.19	FALSE
cg20674701	0.19	0.2	FALSE
cg20674725	0.18	0.02	FALSE
cg20674839	0.3	0.05	FALSE
cg20674891	0.16	0.04	FALSE
cg20674897	0.13	0.04	FALSE
cg20675019	0.04	0.02	FALSE
cg20675040	0.45	0.09	FALSE
cg20675150	-0.08	0.09	FALSE
cg20675173	0.06	0.04	FALSE
cg20675196	0.1	0.02	FALSE
cg20675251	0.28	0.07	FALSE
cg20675389	0.33	0.07	FALSE
cg20675439	0.45	0.21	FALSE
cg20675440	0.24	0.11	FALSE
cg20675505	0.3	0.1	FALSE
cg20675539	-0.01	0.07	FALSE
cg20675557	-0.04	0.09	FALSE
cg20675616	0.12	0.06	FALSE
cg20675702	0.88	0.23	FALSE
cg20675703	0.53	0.12	FALSE
cg20675796	-0.01	0.03	FALSE
cg20675840	0.05	0.1	FALSE
cg20675852	-0.11	0.04	FALSE
cg20675869	0.47	0.06	FALSE
cg20675971	-0.09	0.04	FALSE
cg20676047	0.13	0.17	FALSE
cg20676100	0.21	0.03	FALSE
cg20676317	-0.06	0.04	FALSE
cg20676350	0.34	0.11	FALSE
cg20676413	0.11	0.08	FALSE
cg20676475	0.21	0.07	FALSE
cg20676542	0.39	0.01	FALSE
cg20676572	0.04	0.06	FALSE
cg20676578	0.11	0.02	FALSE
cg20676580	0.44	0.09	FALSE
cg20676696	0.36	0.11	FALSE
cg20676716	0.27	0.12	FALSE
cg20676760	0.93	0.37	FALSE
cg20676788	0.51	0.3	FALSE
cg20676972	-0.18	0.09	FALSE
cg20677018	0.61	0.1	FALSE
cg20677019	-0.08	0.02	FALSE
cg20677058	0.75	0.17	FALSE
cg20677142	-0.09	0.03	FALSE
cg20677143	0.77	0.15	FALSE
cg20677157	-0.14	0.02	FALSE
cg20677171	0.06	0.03	FALSE
cg20677261	-0.11	0.1	FALSE
cg20677267	0.02	0.08	FALSE
cg20677365	-0.08	0.38	FALSE
cg20677436	0.06	0.03	FALSE
cg20677516	0.5	0.09	FALSE
cg20677521	-0.16	0.07	FALSE
cg20677570	0.77	0.17	FALSE
cg20677664	0	0.02	FALSE
cg20677814	-0.11	0.09	FALSE
cg20677901	0.54	0.21	FALSE
cg20677939	0.2	0.02	FALSE
cg20677982	0.01	0.03	FALSE
cg20677986	0.13	0.05	FALSE
cg20678043	0.19	0.1	FALSE
cg20678070	0.05	0.04	FALSE
cg20678082	0.87	0.21	FALSE
cg20678128	0.18	0.06	FALSE
cg20678233	0.19	0.07	FALSE
cg20678353	0.4	0.08	FALSE
cg20678377	-0.03	0.05	FALSE
cg20678442	0.19	0.04	FALSE
cg20678665	0.88	0.2	FALSE
cg20678800	0.43	0.16	FALSE
cg20678835	0.37	0.06	FALSE
cg20678988	0.72	0.47	FALSE
cg20679011	0.09	0.04	FALSE
cg20679052	0.08	0.05	FALSE
cg20679082	0.43	0.08	FALSE
cg20679157	0.06	0.08	FALSE
cg20679271	-0.1	0.01	FALSE
cg20679309	0.54	0.03	FALSE
cg20679403	0.98	0.36	FALSE
cg20679513	0.02	0.04	FALSE
cg20679517	-0.07	0.03	FALSE
cg20679560	0.03	0.04	FALSE
cg20679573	0.13	0.08	FALSE
cg20679581	-0.16	0.03	FALSE
cg20679626	0.27	0.11	FALSE
cg20679659	-0.08	0.03	FALSE
cg20679906	-0.05	0.02	FALSE
cg20679955	0.23	0.03	FALSE
cg20680045	0.15	0.05	FALSE
cg20680148	-0.08	0.03	FALSE
cg20680166	0.1	0.04	FALSE
cg20680265	0.39	0.08	FALSE
cg20680284	0.21	0.08	FALSE
cg20680308	0.25	0.08	FALSE
cg20680460	0.09	0.08	FALSE
cg20680592	0.07	0.05	FALSE
cg20680664	-0.01	0.02	FALSE
cg20680674	0.12	0.03	FALSE
cg20680720	0.3	0.14	FALSE
cg20680754	-0.01	0.02	FALSE
cg20680798	-0.08	0.04	FALSE
cg20680802	0.78	0.17	FALSE
cg20680818	-0.11	0.14	FALSE
cg20680819	-0.19	0.03	FALSE
cg20680872	0.04	0.03	FALSE
cg20681068	0.1	0.11	FALSE
cg20681184	-0.08	0.05	FALSE
cg20681321	0.26	0.04	FALSE
cg20681626	0.32	0.11	FALSE
cg20681653	0.64	0.04	FALSE
cg20681688	0.98	0.52	FALSE
cg20681704	0.33	0.08	FALSE
cg20681747	0.28	0.15	FALSE
cg20681783	0.46	0.15	FALSE
cg20681798	0.27	0.12	FALSE
cg20681877	0.08	0.2	FALSE
cg20681931	0.24	0.04	FALSE
cg20681948	0.79	0.36	FALSE
cg20681975	0.26	0.02	FALSE
cg20682143	0.49	0.19	FALSE
cg20682146	0.47	0.15	FALSE
cg20682222	0.18	0.05	FALSE
cg20682236	0.01	0.13	FALSE
cg20682326	0.82	0.17	FALSE
cg20682376	0.48	0.08	FALSE
cg20682517	0.05	0.05	FALSE
cg20682563	0.48	0.18	FALSE
cg20682639	0.42	0.14	FALSE
cg20682720	0.06	0.11	FALSE
cg20682895	-0.04	0.03	FALSE
cg20682981	0.39	0.13	FALSE
cg20682991	0.12	0.07	FALSE
cg20683057	0.79	0.17	FALSE
cg20683108	0.49	0.12	FALSE
cg20683151	0.05	0.03	FALSE
cg20683250	0.09	0.06	FALSE
cg20683267	0.85	0.3	FALSE
cg20683445	-0.27	0.07	FALSE
cg20683454	0.23	0.09	FALSE
cg20683565	0.39	0.06	FALSE
cg20683656	0.29	0.19	FALSE
cg20683681	0.39	0.07	FALSE
cg20683754	-0.02	0.21	FALSE
cg20683765	0.06	0.06	FALSE
cg20683799	0.12	0.03	FALSE
cg20683802	0.56	0.05	FALSE
cg20683809	0.18	0.14	FALSE
cg20683815	0.39	0.05	FALSE
cg20684097	0.08	0.03	FALSE
cg20684110	0.64	0.2	FALSE
cg20684180	-0.02	0.03	FALSE
cg20684197	0.15	0.16	FALSE
cg20684251	-0.05	0.03	FALSE
cg20684312	0.01	0.04	FALSE
cg20684347	-0.01	0.03	FALSE
cg20684399	0.11	0.02	FALSE
cg20684514	0.09	0.03	FALSE
cg20684528	0.03	0.07	FALSE
cg20684549	0.57	0.2	FALSE
cg20684615	0.11	0.06	FALSE
cg20684661	-0.01	0.06	FALSE
cg20684696	0.05	0.05	FALSE
cg20684718	-0.01	0.01	FALSE
cg20684879	-0.05	0.03	FALSE
cg20684937	0.1	0.1	FALSE
cg20684973	0.12	0.02	FALSE
cg20685020	0.03	0.03	FALSE
cg20685067	0.58	0.08	FALSE
cg20685139	0.33	0.08	FALSE
cg20685233	0.12	0.06	FALSE
cg20685352	-0.12	0.03	FALSE
cg20685419	0.13	0.09	FALSE
cg20685431	0.24	0.04	FALSE
cg20685475	0.1	0.11	FALSE
cg20685554	0.11	0.03	FALSE
cg20685600	-0.02	0.04	FALSE
cg20685672	0.94	0.9	FALSE
cg20685674	0.8	0.16	FALSE
cg20685713	0.08	0.03	FALSE
cg20685736	-0.18	0.05	FALSE
cg20685897	0.32	0.09	FALSE
cg20685977	-0.07	0.03	FALSE
cg20685981	0.07	0.03	FALSE
cg20686125	0.41	0.1	FALSE
cg20686176	0.14	0.04	FALSE
cg20686234	0.41	0.07	FALSE
cg20686277	-0.03	0.04	FALSE
cg20686279	-0.07	0.04	FALSE
cg20686313	0.05	0.03	FALSE
cg20686347	0.35	0.03	FALSE
cg20686403	0.51	0.2	FALSE
cg20686446	0.46	0.04	FALSE
cg20686461	0.02	0.05	FALSE
cg20686479	0.33	0.13	FALSE
cg20686551	0.45	0.15	FALSE
cg20686554	0.83	0.19	FALSE
cg20686658	0.16	0.07	FALSE
cg20686828	0.45	0.14	FALSE
cg20686918	0.04	0.04	FALSE
cg20686963	-0.02	0.04	FALSE
cg20687038	0.18	0.02	FALSE
cg20687098	0.23	0.19	FALSE
cg20687242	0.17	0.14	FALSE
cg20687255	0.79	0.22	FALSE
cg20687414	0.78	0.21	FALSE
cg20687460	0.04	0.04	FALSE
cg20687462	0.08	0.03	FALSE
cg20687482	0.81	0.14	FALSE
cg20687553	0.32	0.08	FALSE
cg20687610	0.07	0.06	FALSE
cg20687616	0.33	0.04	FALSE
cg20687825	-0.08	0.08	FALSE
cg20687875	0.15	0.18	FALSE
cg20687940	0.2	0.05	FALSE
cg20687992	-0.04	0.04	FALSE
cg20688077	-0.09	0.03	FALSE
cg20688157	-0.21	0.05	FALSE
cg20688289	0.78	0.19	FALSE
cg20688297	0.28	0.02	FALSE
cg20688340	-0.02	0.03	FALSE
cg20688475	-0.01	0.05	FALSE
cg20688651	0.27	0.23	FALSE
cg20688709	0.11	0.08	FALSE
cg20688757	-0.19	0.03	FALSE
cg20688791	0.18	0.07	FALSE
cg20688847	0.91	0.25	FALSE
cg20688917	0.19	0.07	FALSE
cg20688928	-0.13	0.06	FALSE
cg20688967	-0.02	0.04	FALSE
cg20688987	0.05	0.08	FALSE
cg20688993	-0.11	0.04	FALSE
cg20689054	0.44	0.03	FALSE
cg20689078	0.21	0.03	FALSE
cg20689135	0.37	0.11	FALSE
cg20689228	0.14	0.04	FALSE
cg20689232	0.63	0.1	FALSE
cg20689294	0.09	0.02	FALSE
cg20689362	-0.04	0.04	FALSE
cg20689471	0.15	0.09	FALSE
cg20689476	0.54	0.15	FALSE
cg20689586	-0.1	0.07	FALSE
cg20689661	-0.07	0.04	FALSE
cg20689730	0.32	0.11	FALSE
cg20689742	-0.16	0.08	FALSE
cg20689780	0.15	0.03	FALSE
cg20689859	0.51	0.88	FALSE
cg20689978	0.04	0.05	FALSE
cg20690028	0.73	0.33	FALSE
cg20690039	-0.1	0.02	FALSE
cg20690062	0.41	0.1	FALSE
cg20690085	0.41	0.03	FALSE
cg20690125	0.3	0.15	FALSE
cg20690303	0.4	0.02	FALSE
cg20690420	0.3	0.09	FALSE
cg20690483	0.18	0.02	FALSE
cg20690488	0.66	0.14	FALSE
cg20690667	0.3	0.04	FALSE
cg20690695	-0.05	0.02	FALSE
cg20690706	0.03	0.05	FALSE
cg20690774	0.24	0.04	FALSE
cg20690782	0.38	0.09	FALSE
cg20690798	0.05	0.03	FALSE
cg20690839	-0.12	0.05	FALSE
cg20690856	-0.02	0.04	FALSE
cg20690916	0.33	0.03	FALSE
cg20690919	0	0.02	FALSE
cg20690922	0.44	0.12	FALSE
cg20691080	0.52	0.14	FALSE
cg20691101	0.02	0.06	FALSE
cg20691120	0.56	0.11	FALSE
cg20691140	0.07	0.03	FALSE
cg20691205	0.26	0.04	FALSE
cg20691283	0.1	0.03	FALSE
cg20691428	-0.01	0.01	FALSE
cg20691436	-0.28	0.02	FALSE
cg20691502	0.2	0.11	FALSE
cg20691507	0.35	0.05	FALSE
cg20691577	-0.09	0.03	FALSE
cg20691580	0.12	0.06	FALSE
cg20691595	0.74	0.18	FALSE
cg20691608	0.01	0.09	FALSE
cg20691612	-0.01	0.08	FALSE
cg20691617	0.21	0.06	FALSE
cg20691727	0.14	0.06	FALSE
cg20692059	0.09	0.02	FALSE
cg20692149	0.11	0.05	FALSE
cg20692181	-0.12	0.06	FALSE
cg20692197	-0.02	0.03	FALSE
cg20692268	0.59	0.25	FALSE
cg20692337	0.06	0.04	FALSE
cg20692597	0.27	0.05	FALSE
cg20692684	0.01	0.02	FALSE
cg20692730	-0.02	0.05	FALSE
cg20692810	-0.04	0.03	FALSE
cg20692831	0.08	0.07	FALSE
cg20692896	0.04	0.07	FALSE
cg20692922	0.8	0.43	FALSE
cg20692980	0.56	0.11	FALSE
cg20692998	0.37	0.2	FALSE
cg20693190	-0.1	0.08	FALSE
cg20693209	0.46	0.1	FALSE
cg20693334	0.5	0.18	FALSE
cg20693607	0.34	0.13	FALSE
cg20693608	0.63	0.07	FALSE
cg20693615	-0.06	0.15	FALSE
cg20693690	0.17	0.11	FALSE
cg20693706	0.49	0.03	FALSE
cg20693854	0.55	0.09	FALSE
cg20693880	-0.12	0.1	FALSE
cg20694147	0.1	0.03	FALSE
cg20694241	0.68	0.24	FALSE
cg20694303	0.83	0.1	FALSE
cg20694425	0.11	0.27	FALSE
cg20694461	-0.04	0.02	FALSE
cg20694495	0.25	0.06	FALSE
cg20694545	-0.15	0.07	FALSE
cg20694572	0.37	0.07	FALSE
cg20694666	0.49	0.25	FALSE
cg20694715	0.2	0.06	FALSE
cg20694820	-0.04	0.04	FALSE
cg20694865	-0.15	0.02	FALSE
cg20694988	-0.09	0.04	FALSE
cg20695003	0.48	0.08	FALSE
cg20695032	0.46	0.05	FALSE
cg20695142	0.43	0.06	FALSE
cg20695175	0.75	0.16	FALSE
cg20695203	0.56	0.11	FALSE
cg20695297	0.12	0.02	FALSE
cg20695334	0.23	0.05	FALSE
cg20695368	-0.16	0.03	FALSE
cg20695433	0.65	0.15	FALSE
cg20695499	-0.09	0.03	FALSE
cg20695529	0.04	0.08	FALSE
cg20695534	0.29	0.09	FALSE
cg20695587	0.23	0.06	FALSE
cg20695611	-0.14	0.04	FALSE
cg20695760	0.1	0.05	FALSE
cg20695805	0.03	0.34	FALSE
cg20695936	0.07	0.07	FALSE
cg20696049	0	0.03	FALSE
cg20696143	0.34	0.19	FALSE
cg20696173	0.28	0.08	FALSE
cg20696198	-0.14	0.12	FALSE
cg20696214	-0.01	0.07	FALSE
cg20696225	0.4	0.03	FALSE
cg20696338	0.09	0.06	FALSE
cg20696432	-0.01	0.06	FALSE
cg20696451	0.47	0.12	FALSE
cg20696470	-0.1	0.05	FALSE
cg20696478	0.32	0.03	FALSE
cg20696605	0.87	0.29	FALSE
cg20696674	0.97	0.98	FALSE
cg20696698	0.17	0.06	FALSE
cg20696720	0.26	0.06	FALSE
cg20696737	0.13	0.13	FALSE
cg20696752	0.15	0.02	FALSE
cg20696875	0.28	0.02	FALSE
cg20696912	0.07	0.02	FALSE
cg20696919	0.11	0.06	FALSE
cg20696985	0.17	0.02	FALSE
cg20696988	-0.11	0.07	FALSE
cg20697010	0.14	0.2	FALSE
cg20697025	0.3	0.18	FALSE
cg20697044	0.6	0.18	FALSE
cg20697066	0.76	0.23	FALSE
cg20697075	0.66	0.1	FALSE
cg20697094	0.74	0.11	FALSE
cg20697172	-0.12	0.03	FALSE
cg20697188	-0.06	0.07	FALSE
cg20697251	0.01	0.08	FALSE
cg20697257	-0.04	0.07	FALSE
cg20697394	0.53	0.18	FALSE
cg20697417	0.48	0.16	FALSE
cg20697424	0.18	0.04	FALSE
cg20697427	-0.09	0.04	FALSE
cg20697464	0.63	0.09	FALSE
cg20697501	-0.03	0.04	FALSE
cg20697519	0.43	0.07	FALSE
cg20697578	0.18	0.03	FALSE
cg20697630	0.29	0.07	FALSE
cg20697683	0.1	0.14	FALSE
cg20697767	-0.05	0.02	FALSE
cg20697771	-0.11	0.06	FALSE
cg20697886	0.02	0.03	FALSE
cg20697926	0.89	0.45	FALSE
cg20697984	-0.12	0.05	FALSE
cg20698037	-0.15	0.03	FALSE
cg20698069	-0.02	0.03	FALSE
cg20698113	0.09	0.06	FALSE
cg20698137	-0.09	0.05	FALSE
cg20698170	-0.08	0.07	FALSE
cg20698253	-0.04	0.05	FALSE
cg20698410	-0.1	0.04	FALSE
cg20698421	0.88	0.25	FALSE
cg20698501	0.92	0.34	FALSE
cg20698667	-0.11	0.03	FALSE
cg20698680	-0.11	0.03	FALSE
cg20698769	0.22	0.07	FALSE
cg20698781	-0.17	0.05	FALSE
cg20698862	0.48	0.12	FALSE
cg20698942	0.33	0.07	FALSE
cg20699036	0.52	0.07	FALSE
cg20699076	0.7	0.15	FALSE
cg20699079	0.33	0.11	FALSE
cg20699097	0.16	0.08	FALSE
cg20699141	0.72	0.22	FALSE
cg20699151	0.54	0.08	FALSE
cg20699200	-0.02	0.07	FALSE
cg20699274	-0.24	0.03	FALSE
cg20699305	0.53	0.11	FALSE
cg20699323	0.82	0.15	FALSE
cg20699340	0.87	0.29	FALSE
cg20699463	0.06	0.03	FALSE
cg20699492	-0.08	0.04	FALSE
cg20699548	0.07	0.17	FALSE
cg20699549	0.5	0.23	FALSE
cg20699586	0.79	0.34	FALSE
cg20699701	0.39	0.1	FALSE
cg20699736	0.39	0.1	FALSE
cg20699737	0.28	0.12	FALSE
cg20699780	0.72	0.16	FALSE
cg20699839	0.25	0.06	FALSE
cg20699899	0.11	0.06	FALSE
cg20699960	-0.08	0.01	FALSE
cg20700152	0.08	0.03	FALSE
cg20700235	0	0.03	FALSE
cg20700278	0.3	0.39	FALSE
cg20700386	0.03	0.06	FALSE
cg20700460	0.24	0.05	FALSE
cg20700549	0.44	0.08	FALSE
cg20700719	-0.12	0.06	FALSE
cg20700731	0.47	0.13	FALSE
cg20700740	0.48	0.24	FALSE
cg20700762	-0.17	0.06	FALSE
cg20700792	0.81	0.19	FALSE
cg20700813	0.19	0.09	FALSE
cg20700863	-0.07	0.03	FALSE
cg20700904	0.1	0.02	FALSE
cg20700952	0.86	0.23	FALSE
cg20700977	-0.17	0.03	FALSE
cg20701074	-0.17	0.07	FALSE
cg20701145	-0.14	0.05	FALSE
cg20701182	-0.03	0.19	FALSE
cg20701183	0.39	0.15	FALSE
cg20701333	0.29	0.08	FALSE
cg20701404	0.12	0.11	FALSE
cg20701457	0.46	0.14	FALSE
cg20701461	0.03	0.04	FALSE
cg20701486	0.39	0.09	FALSE
cg20701531	0.15	0.09	FALSE
cg20701680	0.18	0.02	FALSE
cg20701689	-0.05	0.05	FALSE
cg20701810	-0.09	0.03	FALSE
cg20701850	0.18	0.03	FALSE
cg20701897	0.17	0.06	FALSE
cg20701926	0.09	0.09	FALSE
cg20701977	0.04	0.02	FALSE
cg20701983	0.17	0.03	FALSE
cg20702056	0.25	0.07	FALSE
cg20702121	0.32	0.06	FALSE
cg20702204	-0.06	0.03	FALSE
cg20702279	0.06	0.07	FALSE
cg20702295	0.24	0.04	FALSE
cg20702314	-0.06	0.03	FALSE
cg20702327	-0.05	0.03	FALSE
cg20702417	0.17	0.07	FALSE
cg20702419	0.77	0.18	FALSE
cg20702527	0.33	0.18	FALSE
cg20702559	0.09	0.04	FALSE
cg20702683	-0.01	0.09	FALSE
cg20702802	0.17	0.05	FALSE
cg20702830	-0.11	0.09	FALSE
cg20702875	0.8	0.19	FALSE
cg20702935	-0.27	0.04	FALSE
cg20703003	0.73	0.2	FALSE
cg20703108	0.39	0.09	FALSE
cg20703122	0.56	0.2	FALSE
cg20703137	0.27	0.06	FALSE
cg20703240	-0.01	0.04	FALSE
cg20703261	0.43	0.05	FALSE
cg20703290	0.42	0.02	FALSE
cg20703320	0.04	0.04	FALSE
cg20703375	0	0.04	FALSE
cg20703523	0.24	0.03	FALSE
cg20703524	0.18	0.03	FALSE
cg20703564	0.58	0.3	FALSE
cg20703581	0.14	0.06	FALSE
cg20703614	0.02	0.06	FALSE
cg20703664	-0.05	0.04	FALSE
cg20703671	0.63	0.15	FALSE
cg20703729	-0.09	0.03	FALSE
cg20703731	-0.07	0.1	FALSE
cg20703752	0.21	0.06	FALSE
cg20703790	-0.1	0.04	FALSE
cg20703895	0.13	0.05	FALSE
cg20703924	-0.16	0.04	FALSE
cg20703928	0.25	0.16	FALSE
cg20704148	1	0.88	FALSE
cg20704215	-0.06	0.06	FALSE
cg20704247	0.01	0.04	FALSE
cg20704266	-0.06	0.04	FALSE
cg20704330	-0.1	0.03	FALSE
cg20704342	0.58	0.18	FALSE
cg20704376	-0.27	0.08	FALSE
cg20704381	0.82	0.13	FALSE
cg20704404	0.86	0.26	FALSE
cg20704406	-0.01	0.03	FALSE
cg20704442	0.35	0.09	FALSE
cg20704450	0.93	0.37	FALSE
cg20704530	0.61	0.11	FALSE
cg20704537	0.06	0.05	FALSE
cg20704555	0.22	0.33	FALSE
cg20704560	0.71	0.2	FALSE
cg20704602	0.73	0.2	FALSE
cg20704635	-0.02	0.04	FALSE
cg20704654	0.78	0.12	FALSE
cg20704677	-0.03	0.05	FALSE
cg20704772	0.32	0.07	FALSE
cg20704774	0.4	0.11	FALSE
cg20704777	-0.13	0.05	FALSE
cg20704793	0.34	0.04	FALSE
cg20704819	-0.12	0.07	FALSE
cg20704963	0.97	0.43	FALSE
cg20704972	0.36	0.06	FALSE
cg20705065	0.19	0.05	FALSE
cg20705236	0.05	0.05	FALSE
cg20705251	0.22	0.19	FALSE
cg20705321	0.62	0.15	FALSE
cg20705358	-0.08	0.04	FALSE
cg20705390	0.2	0.05	FALSE
cg20705392	0.51	0.09	FALSE
cg20705436	-0.07	0.03	FALSE
cg20705469	0.1	0.06	FALSE
cg20705565	0.11	0.02	FALSE
cg20705566	0.08	0.13	FALSE
cg20705627	0.62	0.11	FALSE
cg20705772	0.07	0.06	FALSE
cg20705781	0.5	0.22	FALSE
cg20705804	0.04	0.01	FALSE
cg20705812	0.29	0.04	FALSE
cg20705829	0.1	0.09	FALSE
cg20705882	-0.11	0.04	FALSE
cg20705893	0.42	0.15	FALSE
cg20705908	0.28	0.12	FALSE
cg20705938	0.1	0.18	FALSE
cg20706005	0.06	0.02	FALSE
cg20706071	0.37	0.06	FALSE
cg20706192	0.07	0.06	FALSE
cg20706196	0.32	0.2	FALSE
cg20706315	0.17	0.08	FALSE
cg20706316	-0.07	0.02	FALSE
cg20706438	0.24	0.09	FALSE
cg20706468	0.26	0.07	FALSE
cg20706482	0.17	0.03	FALSE
cg20706495	-0.23	0.03	FALSE
cg20706496	0.15	0.08	FALSE
cg20706526	0.27	0.05	FALSE
cg20706536	-0.07	0.03	FALSE
cg20706583	0.02	0.03	FALSE
cg20706597	-0.12	0.03	FALSE
cg20706599	0.22	0.06	FALSE
cg20706620	0.34	0.08	FALSE
cg20706638	0.48	0.08	FALSE
cg20706711	0.56	0.18	FALSE
cg20706746	0	0.06	FALSE
cg20706766	0.4	0.46	FALSE
cg20706768	0.56	0.17	FALSE
cg20706776	0.45	0.08	FALSE
cg20706778	0.25	0.08	FALSE
cg20706804	0.02	0.02	FALSE
cg20706909	0.34	0.05	FALSE
cg20707008	0.33	0.02	FALSE
cg20707023	0.52	0.08	FALSE
cg20707064	0.54	0.1	FALSE
cg20707066	0.04	0.05	FALSE
cg20707126	0.13	0.18	FALSE
cg20707156	0.16	0.07	FALSE
cg20707157	0.13	0.07	FALSE
cg20707195	0.19	0.09	FALSE
cg20707202	-0.02	0.05	FALSE
cg20707222	0.07	0.05	FALSE
cg20707279	-0.05	0.03	FALSE
cg20707323	0.54	0.17	FALSE
cg20707333	0.03	0.04	FALSE
cg20707345	-0.09	0.04	FALSE
cg20707409	0.16	0.04	FALSE
cg20707601	-0.19	0.03	FALSE
cg20707630	0.49	0.17	FALSE
cg20707633	0.16	0.03	FALSE
cg20707668	0.6	0.07	FALSE
cg20707679	-0.1	0.01	FALSE
cg20707692	0.2	0.08	FALSE
cg20707764	0.32	0.54	FALSE
cg20707765	0.44	0.16	FALSE
cg20707774	0.07	0.05	FALSE
cg20707780	0.25	0.04	FALSE
cg20707786	-0.04	0.06	FALSE
cg20707907	-0.08	0.06	FALSE
cg20707921	0.83	0.28	FALSE
cg20707958	0.03	0.1	FALSE
cg20708061	0.9	0.18	FALSE
cg20708129	0.01	0.03	FALSE
cg20708135	0.36	0.07	FALSE
cg20708141	0.75	0.23	FALSE
cg20708173	0.58	0.13	FALSE
cg20708199	-0.07	0.07	FALSE
cg20708224	0.81	0.09	FALSE
cg20708282	0.22	0.12	FALSE
cg20708305	0.24	0.09	FALSE
cg20708411	0.51	0.09	FALSE
cg20708516	0.38	0.18	FALSE
cg20708711	0.18	0.05	FALSE
cg20708842	0.21	0.11	FALSE
cg20708856	0.62	0.1	FALSE
cg20708961	0.85	0.14	FALSE
cg20708990	0.2	0.15	FALSE
cg20709008	0.38	0.08	FALSE
cg20709046	0.43	0.08	FALSE
cg20709110	0.79	0.2	FALSE
cg20709136	-0.17	0.11	FALSE
cg20709203	0.63	0.12	FALSE
cg20709275	0.16	0.07	FALSE
cg20709280	-0.14	0.06	FALSE
cg20709370	-0.18	0.04	FALSE
cg20709530	0.36	0.16	FALSE
cg20709805	0.03	0.05	FALSE
cg20709868	0.41	0.05	FALSE
cg20709895	0.07	0.04	FALSE
cg20709948	0.23	0.06	FALSE
cg20709984	0.16	0.07	FALSE
cg20710138	-0.13	0.03	FALSE
cg20710143	0.14	0.02	FALSE
cg20710258	0.16	0.07	FALSE
cg20710394	0.3	0.03	FALSE
cg20710519	0.59	0.14	FALSE
cg20710603	0.77	0.16	FALSE
cg20710635	0.53	0.12	FALSE
cg20710667	0.59	0.19	FALSE
cg20710697	0.39	0.09	FALSE
cg20710709	0.31	0.11	FALSE
cg20710730	0.66	0.14	FALSE
cg20710777	0.22	0.21	FALSE
cg20710824	0.11	0.08	FALSE
cg20710842	0.05	0.06	FALSE
cg20710888	0.1	0.02	FALSE
cg20710898	0.25	0.06	FALSE
cg20710902	0.4	0.11	FALSE
cg20711030	0.48	0.11	FALSE
cg20711047	0.31	0.04	FALSE
cg20711383	0.41	0.23	FALSE
cg20711408	0.04	0.02	FALSE
cg20711496	0.78	0.17	FALSE
cg20711695	0.03	0.04	FALSE
cg20711703	-0.12	0.05	FALSE
cg20711765	0.16	0.03	FALSE
cg20711803	-0.05	0.03	FALSE
cg20711812	0.51	0.18	FALSE
cg20711828	0.67	0.18	FALSE
cg20711912	0.1	0.07	FALSE
cg20712043	0.02	0.08	FALSE
cg20712054	0.08	0.04	FALSE
cg20712058	-0.01	0.04	FALSE
cg20712178	-0.03	0.05	FALSE
cg20712255	0.71	0.2	FALSE
cg20712263	0.21	0.05	FALSE
cg20712274	0.02	0.02	FALSE
cg20712415	0.47	0.09	FALSE
cg20712426	0.22	0.07	FALSE
cg20712430	0.03	0.02	FALSE
cg20712631	0.03	0.06	FALSE
cg20712659	0.05	0.03	FALSE
cg20712669	0.24	0.1	FALSE
cg20712808	0.49	0.09	FALSE
cg20712860	0.1	0.06	FALSE
cg20712912	0.39	0.31	FALSE
cg20712925	-0.04	0.09	FALSE
cg20712955	0.2	0.03	FALSE
cg20712968	0.07	0.04	FALSE
cg20712980	0	0.03	FALSE
cg20713035	-0.11	0.02	FALSE
cg20713092	0.76	0.21	FALSE
cg20713102	0.21	0.04	FALSE
cg20713130	0.03	0.03	FALSE
cg20713174	0.78	0.23	FALSE
cg20713234	0.09	0.15	FALSE
cg20713299	-0.17	0.03	FALSE
cg20713333	-0.01	0.02	FALSE
cg20713492	0.46	0.12	FALSE
cg20713639	0.03	0.03	FALSE
cg20713700	0.03	0.2	FALSE
cg20713712	-0.21	0.04	FALSE
cg20713761	0.12	0.08	FALSE
cg20713790	-0.08	0.04	FALSE
cg20713810	0.3	0.04	FALSE
cg20713852	0.13	0.02	FALSE
cg20713893	-0.05	0.09	FALSE
cg20713898	0.03	0.02	FALSE
cg20713929	-0.04	0.04	FALSE
cg20713968	-0.06	0.06	FALSE
cg20714059	0.33	0.07	FALSE
cg20714110	0.09	0.08	FALSE
cg20714128	-0.07	0.04	FALSE
cg20714462	0.28	0.03	FALSE
cg20714487	0.06	0.07	FALSE
cg20714528	-0.11	0.03	FALSE
cg20714551	0.08	0.06	FALSE
cg20714715	-0.06	0.02	FALSE
cg20714804	-0.09	0.03	FALSE
cg20714968	0.1	0.08	FALSE
cg20715048	0.26	0.07	FALSE
cg20715219	0.56	0.2	FALSE
cg20715291	0.26	0.09	FALSE
cg20715295	0.42	0.25	FALSE
cg20715326	0.29	0.08	FALSE
cg20715365	0.12	0.07	FALSE
cg20715438	0.34	0.06	FALSE
cg20715764	0.35	0.06	FALSE
cg20715809	0.19	0.08	FALSE
cg20715824	-0.04	0.09	FALSE
cg20715885	-0.04	0.09	FALSE
cg20715953	0.41	0.08	FALSE
cg20716058	-0.02	0.03	FALSE
cg20716064	0.31	0.04	FALSE
cg20716080	0.62	0.15	FALSE
cg20716100	0.31	0.08	FALSE
cg20716119	0.5	0.08	FALSE
cg20716174	0.01	0.03	FALSE
cg20716202	0.06	0.04	FALSE
cg20716209	0.08	0.02	FALSE
cg20716311	0.3	0.01	FALSE
cg20716489	0.42	0.06	FALSE
cg20716515	0.46	0.4	FALSE
cg20716571	0.03	0.03	FALSE
cg20716652	0.47	0.28	FALSE
cg20716688	0.28	0.04	FALSE
cg20716703	-0.12	0.06	FALSE
cg20716738	-0.12	0.02	FALSE
cg20716774	0.67	0.09	FALSE
cg20716812	0.39	0.06	FALSE
cg20716915	0.08	0.04	FALSE
cg20716932	0.64	0.22	FALSE
cg20716945	0.04	0.02	FALSE
cg20717059	-0.05	0.03	FALSE
cg20717075	0.32	0.14	FALSE
cg20717123	0.45	0.13	FALSE
cg20717205	0.18	0.04	FALSE
cg20717228	0.31	0.03	FALSE
cg20717585	0.89	0.29	FALSE
cg20717612	0.24	0.02	FALSE
cg20717622	0.14	0.05	FALSE
cg20717768	0.18	0.04	FALSE
cg20717798	-0.23	0.03	FALSE
cg20717845	0.2	0.03	FALSE
cg20717932	0.1	0.17	FALSE
cg20718083	0.2	0.02	FALSE
cg20718170	-0.01	0.05	FALSE
cg20718214	0.04	0.02	FALSE
cg20718223	-0.04	0.04	FALSE
cg20718240	0.03	0.05	FALSE
cg20718319	0.66	0.11	FALSE
cg20718350	0.15	0.03	FALSE
cg20718434	-0.12	0.04	FALSE
cg20718483	0.08	0.03	FALSE
cg20718524	0.03	0.03	FALSE
cg20718570	0.25	0.04	FALSE
cg20718643	-0.05	0.02	FALSE
cg20718679	0.06	0.03	FALSE
cg20718724	-0.22	0.02	FALSE
cg20718727	0.14	0.04	FALSE
cg20718855	0	0.18	FALSE
cg20719001	0.23	0.22	FALSE
cg20719038	0.06	0.02	FALSE
cg20719132	0.11	0.02	FALSE
cg20719238	0.02	0.09	FALSE
cg20719263	0.09	0.04	FALSE
cg20719304	-0.04	0.14	FALSE
cg20719439	0.17	0.11	FALSE
cg20719524	0.53	0.26	FALSE
cg20719644	0.34	0.09	FALSE
cg20719675	0.24	0.16	FALSE
cg20719980	-0.05	0.06	FALSE
cg20720056	0.27	0.06	FALSE
cg20720059	0.45	0.1	FALSE
cg20720208	0.8	0.21	FALSE
cg20720326	-0.13	0.03	FALSE
cg20720553	0.27	0.06	FALSE
cg20720597	0.88	0.25	FALSE
cg20720640	0.02	0.03	FALSE
cg20720680	-0.02	0.03	FALSE
cg20720697	-0.11	0.04	FALSE
cg20721022	0.84	0.25	FALSE
cg20721121	0.22	0.01	FALSE
cg20721239	0.02	0.02	FALSE
cg20721320	0.42	0.14	FALSE
cg20721467	0.04	0.07	FALSE
cg20721542	0.02	0.02	FALSE
cg20721628	-0.25	0.06	FALSE
cg20721738	0.39	0.32	FALSE
cg20721750	0.47	0.1	FALSE
cg20721917	0.21	0.05	FALSE
cg20722088	0.49	0.08	FALSE
cg20722129	0.86	0.25	FALSE
cg20722210	0.69	0.18	FALSE
cg20722353	0.34	0.05	FALSE
cg20722436	0.35	0.1	FALSE
cg20722458	0.27	0.05	FALSE
cg20722469	0.3	0.03	FALSE
cg20722590	0.7	0.11	FALSE
cg20722637	-0.18	0.02	FALSE
cg20722698	0.24	0.08	FALSE
cg20722788	-0.13	0.07	FALSE
cg20722891	0.04	0.07	FALSE
cg20722987	0.41	0.16	FALSE
cg20723271	-0.11	0.04	FALSE
cg20723350	0.81	0.12	FALSE
cg20723355	0.51	0.12	FALSE
cg20723425	0.27	0.03	FALSE
cg20723436	0.25	0.15	FALSE
cg20723473	0.12	0.03	FALSE
cg20723599	0.22	0.07	FALSE
cg20723705	0.03	0.04	FALSE
cg20723773	0	0.04	FALSE
cg20723792	0.7	0.22	FALSE
cg20723844	0.52	0.14	FALSE
cg20723935	0.21	0.22	FALSE
cg20723941	0.34	0.08	FALSE
cg20724004	-0.11	0.04	FALSE
cg20724073	0.07	0.03	FALSE
cg20724107	0.32	0.08	FALSE
cg20724168	0.22	0.08	FALSE
cg20724184	0.13	0.08	FALSE
cg20724189	-0.23	0.02	FALSE
cg20724214	0.39	0.33	FALSE
cg20724227	0.1	0.14	FALSE
cg20724405	0.21	0.03	FALSE
cg20724428	-0.02	0.18	FALSE
cg20724476	0.67	0.22	FALSE
cg20724579	0.57	0.13	FALSE
cg20724680	0.95	0.32	FALSE
cg20724681	0.4	0.04	FALSE
cg20724690	-0.18	0.04	FALSE
cg20724781	0.29	0.08	FALSE
cg20724810	0.46	0.01	FALSE
cg20724862	0	0.04	FALSE
cg20724918	0.08	0.2	FALSE
cg20725021	0.24	0.09	FALSE
cg20725035	0.69	0.13	FALSE
cg20725135	0.47	0.08	FALSE
cg20725157	0.3	0.04	FALSE
cg20725239	0.3	0.08	FALSE
cg20725261	0.07	0.16	FALSE
cg20725311	-0.12	0.02	FALSE
cg20725334	0.09	0.03	FALSE
cg20725493	0.83	0.15	FALSE
cg20725522	0.09	0.04	FALSE
cg20725539	0.27	0.05	FALSE
cg20725662	-0.3	0.08	FALSE
cg20725670	-0.03	0.66	FALSE
cg20725704	-0.09	0.09	FALSE
cg20725716	0.1	0.05	FALSE
cg20725880	-0.09	0.06	FALSE
cg20725907	-0.21	0.11	FALSE
cg20725936	0.21	0.02	FALSE
cg20725941	0.93	0.3	FALSE
cg20726001	0.22	0.05	FALSE
cg20726070	0.1	0.04	FALSE
cg20726195	0.59	0.22	FALSE
cg20726282	-0.03	0.03	FALSE
cg20726575	-0.18	0.04	FALSE
cg20726601	0.02	0.03	FALSE
cg20726664	0.3	0.2	FALSE
cg20726804	0.28	0.03	FALSE
cg20726948	0.06	0.05	FALSE
cg20726993	0.76	0.31	FALSE
cg20727043	-0.04	0.08	FALSE
cg20727052	-0.07	0.04	FALSE
cg20727114	0.73	0.15	FALSE
cg20727124	0.75	0.13	FALSE
cg20727142	0.07	0.03	FALSE
cg20727217	0.24	0.17	FALSE
cg20727307	0.02	0.03	FALSE
cg20727362	0.81	0.13	FALSE
cg20727536	0.15	0.05	FALSE
cg20727555	0.08	0.04	FALSE
cg20727623	0.31	0.07	FALSE
cg20727637	0.55	0.19	FALSE
cg20728026	-0.09	0.04	FALSE
cg20728105	0.42	0.09	FALSE
cg20728156	0.49	0.11	FALSE
cg20728361	-0.09	0.03	FALSE
cg20728490	0.57	0.3	FALSE
cg20728496	-0.03	0.05	FALSE
cg20728514	0.31	0.12	FALSE
cg20728589	0.22	0.07	FALSE
cg20728639	0.09	0.02	FALSE
cg20728685	0.05	0.26	FALSE
cg20728696	0.14	0.07	FALSE
cg20728704	-0.22	0.07	FALSE
cg20728746	0.06	0.06	FALSE
cg20728791	-0.14	0.11	FALSE
cg20728993	0.54	0.1	FALSE
cg20729301	0.06	0.02	FALSE
cg20729316	0.25	0.03	FALSE
cg20729460	0.03	0.09	FALSE
cg20729622	0.33	0.17	FALSE
cg20729747	-0.01	0.05	FALSE
cg20729768	0.55	0.12	FALSE
cg20729813	0.8	0.23	FALSE
cg20729891	0.27	0.04	FALSE
cg20730198	0.15	0.17	FALSE
cg20730253	0.65	0.12	FALSE
cg20730333	0.38	0.05	FALSE
cg20730595	-0.06	0.09	FALSE
cg20730619	0	0.04	FALSE
cg20730629	0.58	0.1	FALSE
cg20730770	0.84	0.26	FALSE
cg20730894	0.13	0.05	FALSE
cg20730966	0.49	0.15	FALSE
cg20731015	0.25	0.04	FALSE
cg20731031	-0.04	0.04	FALSE
cg20731110	-0.09	0.02	FALSE
cg20731121	-0.08	0.1	FALSE
cg20731136	0.8	0.21	FALSE
cg20731257	0.73	0.17	FALSE
cg20731316	-0.13	0.04	FALSE
cg20731340	-0.01	0.04	FALSE
cg20731384	0.26	0.1	FALSE
cg20731469	0.28	0.07	FALSE
cg20731529	0.39	0.27	FALSE
cg20731533	0.22	0.02	FALSE
cg20731562	0.1	0.05	FALSE
cg20731581	0.5	0.13	FALSE
cg20731597	0.16	0.02	FALSE
cg20731693	0.03	0.03	FALSE
cg20731798	0.18	0.07	FALSE
cg20731804	0.03	0.02	FALSE
cg20731819	0.13	0.08	FALSE
cg20731875	0.54	0.08	FALSE
cg20731878	-0.11	0.13	FALSE
cg20731914	0	0.04	FALSE
cg20731937	0.93	0.41	FALSE
cg20731999	-0.09	0.05	FALSE
cg20732027	-0.08	0.03	FALSE
cg20732076	0.63	0.12	FALSE
cg20732105	0.12	0.06	FALSE
cg20732137	-0.01	0.04	FALSE
cg20732160	0.36	0.1	FALSE
cg20732198	0.66	0.25	FALSE
cg20732286	-0.12	0.17	FALSE
cg20732304	0.08	0.05	FALSE
cg20732367	0.06	0.02	FALSE
cg20732478	0.5	0.06	FALSE
cg20732590	0.08	0.03	FALSE
cg20732626	0.1	0.05	FALSE
cg20732690	0.15	0.03	FALSE
cg20732703	0.51	0.26	FALSE
cg20732755	0	0.04	FALSE
cg20732787	0.23	0.18	FALSE
cg20733018	0.25	0.03	FALSE
cg20733077	0.65	0.13	FALSE
cg20733108	0.41	0.09	FALSE
cg20733124	0.09	0.08	FALSE
cg20733250	0.05	0.07	FALSE
cg20733436	0.19	0.05	FALSE
cg20733500	0.42	0.02	FALSE
cg20733663	0.76	0.14	FALSE
cg20733761	0.85	0.22	FALSE
cg20733846	-0.19	0.04	FALSE
cg20734030	0.02	0.27	FALSE
cg20734154	-0.08	0.05	FALSE
cg20734219	0.41	0.06	FALSE
cg20734268	0.22	0.02	FALSE
cg20734421	0.01	0.08	FALSE
cg20734569	0.88	0.47	FALSE
cg20734752	-0.03	0.03	FALSE
cg20734982	0.02	0.06	FALSE
cg20735041	0.94	0.18	FALSE
cg20735050	0.15	0.04	FALSE
cg20735069	0.57	0.11	FALSE
cg20735282	0.29	0.06	FALSE
cg20735365	0.14	0.07	FALSE
cg20735369	-0.26	0.01	FALSE
cg20735442	0.18	0.02	FALSE
cg20735682	0.24	0.04	FALSE
cg20735720	-0.09	0.15	FALSE
cg20735914	-0.17	0.01	FALSE
cg20735954	-0.18	0.05	FALSE
cg20735988	0.2	0.21	FALSE
cg20735989	0.18	0.08	FALSE
cg20736031	0.73	0.23	FALSE
cg20736065	0.21	0.03	FALSE
cg20736321	0.23	0.08	FALSE
cg20736513	-0.06	0.03	FALSE
cg20736847	0.23	0.04	FALSE
cg20736997	0.06	0.06	FALSE
cg20737028	0.59	0.22	FALSE
cg20737072	-0.13	0.01	FALSE
cg20737185	-0.03	0.08	FALSE
cg20737210	-0.02	0.03	FALSE
cg20737259	0.04	0.17	FALSE
cg20737266	-0.08	0.04	FALSE
cg20737382	0.74	0.25	FALSE
cg20737451	-0.01	0.04	FALSE
cg20737500	0.33	0.11	FALSE
cg20737505	0.88	0.38	FALSE
cg20737554	0.06	0.07	FALSE
cg20737708	0.03	0.26	FALSE
cg20737909	-0.04	0.21	FALSE
cg20737995	-0.07	0.03	FALSE
cg20738202	-0.02	0.03	FALSE
cg20738274	0.09	0.09	FALSE
cg20738372	-0.23	0.03	FALSE
cg20738406	0.07	0.02	FALSE
cg20738433	-0.14	0.07	FALSE
cg20738500	0.54	0.1	FALSE
cg20738664	0	0.03	FALSE
cg20738665	0.27	0.06	FALSE
cg20738689	0.05	0.03	FALSE
cg20738719	0.44	0.2	FALSE
cg20738807	0.03	0.02	FALSE
cg20738823	-0.11	0.07	FALSE
cg20738928	0.12	0.14	FALSE
cg20738959	-0.07	0.67	FALSE
cg20738996	-0.01	0.08	FALSE
cg20739013	0.6	0.22	FALSE
cg20739205	0.85	0.31	FALSE
cg20739223	0.23	0.03	FALSE
cg20739281	0.36	0.09	FALSE
cg20739354	0.28	0.06	FALSE
cg20739396	-0.06	0.07	FALSE
cg20739435	-0.06	0.05	FALSE
cg20739504	0.02	0.06	FALSE
cg20739510	0.26	0.07	FALSE
cg20739526	0.85	0.26	FALSE
cg20739726	0.01	0.1	FALSE
cg20739864	0.01	0.1	FALSE
cg20739904	-0.1	0.04	FALSE
cg20739912	0.18	0.06	FALSE
cg20739984	-0.04	0.04	FALSE
cg20740024	-0.15	0.04	FALSE
cg20740029	0.43	0.1	FALSE
cg20740051	0.3	0.06	FALSE
cg20740102	-0.06	0.08	FALSE
cg20740157	0.21	0.23	FALSE
cg20740203	-0.1	0.09	FALSE
cg20740249	-0.21	0.03	FALSE
cg20740299	0.44	0.06	FALSE
cg20740434	0.16	0.08	FALSE
cg20740619	0.15	0.02	FALSE
cg20740711	-0.03	0.09	FALSE
cg20740769	0.22	0.04	FALSE
cg20740845	0.42	0.08	FALSE
cg20740903	0.33	0.24	FALSE
cg20740967	-0.31	0.01	FALSE
cg20741040	0.62	0.12	FALSE
cg20741078	0.2	0.03	FALSE
cg20741105	0.53	0.14	FALSE
cg20741134	0.31	0.03	FALSE
cg20741169	-0.02	0.04	FALSE
cg20741185	0.35	0.11	FALSE
cg20741293	0.06	0.03	FALSE
cg20741319	0.25	0.05	FALSE
cg20741333	0.83	0.26	FALSE
cg20741418	-0.12	0.02	FALSE
cg20741429	0.04	0.02	FALSE
cg20741474	0.22	0.11	FALSE
cg20741528	0.9	0.28	FALSE
cg20741605	0.33	0.23	FALSE
cg20741620	0.17	0.05	FALSE
cg20741987	0.02	0.04	FALSE
cg20742009	0.14	0.19	FALSE
cg20742182	0.46	0.08	FALSE
cg20742234	0.05	0.02	FALSE
cg20742298	-0.13	0.06	FALSE
cg20742366	0.29	0.08	FALSE
cg20742385	0.75	0.18	FALSE
cg20742389	0.5	0.13	FALSE
cg20742415	0.75	0.1	FALSE
cg20742548	0.25	0.11	FALSE
cg20742562	0.57	0.06	FALSE
cg20742696	0.15	0.1	FALSE
cg20742840	0	0.11	FALSE
cg20742906	0.2	0.04	FALSE
cg20742981	0.33	0.08	FALSE
cg20743065	0.32	0.03	FALSE
cg20743080	0.8	0.13	FALSE
cg20743134	-0.07	0.14	FALSE
cg20743218	0.05	0.04	FALSE
cg20743280	0.03	0.06	FALSE
cg20743365	0.04	0.21	FALSE
cg20743391	0.1	0.02	FALSE
cg20743435	0.03	0.1	FALSE
cg20743544	0.06	0.03	FALSE
cg20743623	-0.02	0.1	FALSE
cg20743662	0.14	0.07	FALSE
cg20743708	0.66	0.16	FALSE
cg20743720	-0.09	0.15	FALSE
cg20743749	0.38	0.07	FALSE
cg20743881	0.14	0.07	FALSE
cg20743905	0.54	0.19	FALSE
cg20743933	0.22	0.1	FALSE
cg20744108	0.23	0.09	FALSE
cg20744152	-0.24	0.05	FALSE
cg20744217	0.57	0.15	FALSE
cg20744275	0.21	0.07	FALSE
cg20744304	0.19	0.04	FALSE
cg20744353	0.32	0.09	FALSE
cg20744362	0.91	0.3	FALSE
cg20744437	0.05	0.06	FALSE
cg20744464	0.64	0.1	FALSE
cg20744541	-0.17	0.04	FALSE
cg20744546	0.48	0.03	FALSE
cg20744625	0.04	0.04	FALSE
cg20744654	0.08	0.04	FALSE
cg20744756	0.45	0.23	FALSE
cg20744788	0.08	0.13	FALSE
cg20744809	0.21	0.03	FALSE
cg20744943	0.51	0.07	FALSE
cg20745134	0.45	0.52	FALSE
cg20745153	0.04	0.05	FALSE
cg20745248	0.23	0.06	FALSE
cg20745381	0.76	0.22	FALSE
cg20745419	0.73	0.22	FALSE
cg20745431	-0.01	0.03	FALSE
cg20745457	0.24	0.03	FALSE
cg20745568	0.04	0.01	FALSE
cg20745620	0.19	0.06	FALSE
cg20745684	0.48	0.21	FALSE
cg20745888	0.12	0.05	FALSE
cg20745910	-0.14	0.05	FALSE
cg20745925	0.15	0.06	FALSE
cg20746081	0.31	0.08	FALSE
cg20746084	-0.07	0.06	FALSE
cg20746096	0.05	0.02	FALSE
cg20746101	0.06	0.06	FALSE
cg20746134	-0.06	0.03	FALSE
cg20746422	0.21	0.04	FALSE
cg20746459	0.26	0.1	FALSE
cg20746482	0.32	0.14	FALSE
cg20746552	0.43	0.17	FALSE
cg20746702	0.68	0.22	FALSE
cg20746756	0.04	0.04	FALSE
cg20746762	0.18	0.03	FALSE
cg20746795	0.31	0.13	FALSE
cg20746807	0.01	0.02	FALSE
cg20746815	0.01	0.09	FALSE
cg20746830	-0.12	0.04	FALSE
cg20747000	-0.04	0.06	FALSE
cg20747012	-0.07	0.05	FALSE
cg20747266	0.67	0.17	FALSE
cg20747380	0.56	0.17	FALSE
cg20747393	0.31	0.03	FALSE
cg20747449	0.33	0.07	FALSE
cg20747462	0.16	0.05	FALSE
cg20747538	0.48	0.18	FALSE
cg20747565	0.46	0.3	FALSE
cg20747577	0.77	0.19	FALSE
cg20747630	0.36	0.12	FALSE
cg20747739	0.63	0.11	FALSE
cg20747741	0.18	0.11	FALSE
cg20747751	-0.01	0.03	FALSE
cg20748012	-0.06	0.07	FALSE
cg20748038	0.5	0.21	FALSE
cg20748065	0.51	0.21	FALSE
cg20748073	0.22	0.05	FALSE
cg20748131	0.55	0.06	FALSE
cg20748132	0.62	0.13	FALSE
cg20748194	0.38	0.05	FALSE
cg20748242	0.02	0.04	FALSE
cg20748397	0.5	0.08	FALSE
cg20748533	0.48	0.23	FALSE
cg20748559	0.19	0.06	FALSE
cg20748791	-0.01	0.08	FALSE
cg20748955	0.3	0.1	FALSE
cg20748982	0.04	0.07	FALSE
cg20749005	0.05	0.03	FALSE
cg20749008	0.15	0.04	FALSE
cg20749059	0.15	0.1	FALSE
cg20749185	0.17	0.06	FALSE
cg20749212	-0.04	0.06	FALSE
cg20749283	0.26	0.06	FALSE
cg20749462	0.22	0.03	FALSE
cg20749510	-0.01	0.04	FALSE
cg20749576	0.41	0.11	FALSE
cg20749730	-0.04	0.09	FALSE
cg20749769	0.27	0.06	FALSE
cg20749790	0.15	0.07	FALSE
cg20749792	0.28	0.18	FALSE
cg20749916	0.04	0.07	FALSE
cg20749932	0.07	0.05	FALSE
cg20749955	0.82	0.39	FALSE
cg20750215	0	0.08	FALSE
cg20750319	0.32	0.13	FALSE
cg20750472	0.04	0.05	FALSE
cg20750606	0.37	0.04	FALSE
cg20750642	0.29	0.06	FALSE
cg20750693	-0.02	0.04	FALSE
cg20750832	0.46	0.12	FALSE
cg20750843	0.5	0.05	FALSE
cg20750853	-0.27	0.06	FALSE
cg20750930	0.32	0.06	FALSE
cg20750943	0.11	0.1	FALSE
cg20751057	0.12	0.08	FALSE
cg20751086	0.18	0.03	FALSE
cg20751138	-0.08	0.03	FALSE
cg20751345	0.37	0.11	FALSE
cg20751395	-0.08	0.05	FALSE
cg20751398	0.67	0.09	FALSE
cg20751795	0.44	0.02	FALSE
cg20751926	0.36	0.11	FALSE
cg20752005	0.12	0.07	FALSE
cg20752233	0.82	0.23	FALSE
cg20752284	-0.24	0.11	FALSE
cg20752312	0.76	0.34	FALSE
cg20752420	0.38	0.06	FALSE
cg20752438	0.18	0.03	FALSE
cg20752472	-0.16	0.04	FALSE
cg20752683	0.09	0.06	FALSE
cg20752695	0.14	0.06	FALSE
cg20752715	-0.02	0.05	FALSE
cg20752795	-0.03	0.02	FALSE
cg20752818	0.16	0.02	FALSE
cg20752831	0.37	0.1	FALSE
cg20752847	0.28	0.12	FALSE
cg20752878	0.66	0.18	FALSE
cg20752903	-0.05	0.02	FALSE
cg20753739	0	0.04	FALSE
cg20753780	0.14	0.03	FALSE
cg20753954	0.07	0.04	FALSE
cg20754034	0.31	0.1	FALSE
cg20754145	0.19	0.02	FALSE
cg20754155	0.05	0.05	FALSE
cg20754261	0.14	0.08	FALSE
cg20754324	0.11	0.07	FALSE
cg20754348	0.58	0.19	FALSE
cg20754430	0.6	0.09	FALSE
cg20754465	0.16	0.09	FALSE
cg20754634	0.34	0.05	FALSE
cg20754700	-0.09	0.03	FALSE
cg20754844	0.34	0.12	FALSE
cg20754964	-0.06	0.06	FALSE
cg20754979	-0.07	0.03	FALSE
cg20755170	0.29	0.07	FALSE
cg20755342	-0.08	0.03	FALSE
cg20755353	0.49	0.05	FALSE
cg20755408	0.13	0.06	FALSE
cg20755651	0.12	0.12	FALSE
cg20755721	0.52	0.1	FALSE
cg20755748	0.43	0.16	FALSE
cg20755820	0.32	0.04	FALSE
cg20755888	0.04	0.07	FALSE
cg20755989	0.02	0.06	FALSE
cg20756026	0.99	0.84	FALSE
cg20756101	-0.03	0.06	FALSE
cg20756175	0.41	0.04	FALSE
cg20756245	0.19	0.04	FALSE
cg20756454	0.35	0.11	FALSE
cg20756600	0.19	0.03	FALSE
cg20756702	0.41	0.09	FALSE
cg20756891	0.26	0.16	FALSE
cg20756894	0.74	0.19	FALSE
cg20756934	0.06	0.05	FALSE
cg20757019	0.16	0.04	FALSE
cg20757073	0.09	0.04	FALSE
cg20757196	0	0.02	FALSE
cg20757299	0.21	0.09	FALSE
cg20757348	0.32	0.04	FALSE
cg20757404	0.82	0.26	FALSE
cg20757508	0.02	0.04	FALSE
cg20757519	0.02	0.04	FALSE
cg20757526	0.17	0.03	FALSE
cg20757532	0.11	0.06	FALSE
cg20757748	0.86	0.24	FALSE
cg20757758	0.26	0.02	FALSE
cg20757912	-0.05	0.08	FALSE
cg20757966	-0.02	0.09	FALSE
cg20758098	-0.04	0.04	FALSE
cg20758219	0.78	0.1	FALSE
cg20758492	0	0.04	FALSE
cg20758542	0.34	0.07	FALSE
cg20758651	0.13	0.05	FALSE
cg20758789	0.16	0.08	FALSE
cg20758791	-0.01	0.04	FALSE
cg20758803	0.16	0.03	FALSE
cg20758834	-0.03	0.14	FALSE
cg20758882	0.21	0.03	FALSE
cg20758929	0	0.1	FALSE
cg20758932	0.19	0.04	FALSE
cg20758953	-0.14	0.05	FALSE
cg20758982	-0.07	0.03	FALSE
cg20759084	-0.08	0.14	FALSE
cg20759222	0.16	0.02	FALSE
cg20759273	0.13	0.2	FALSE
cg20759281	0.37	0.22	FALSE
cg20759345	-0.11	0.06	FALSE
cg20759356	0.05	0.02	FALSE
cg20759486	0.62	0.1	FALSE
cg20759595	-0.02	0.04	FALSE
cg20759600	0.19	0.05	FALSE
cg20759626	-0.34	0.08	FALSE
cg20759724	0.06	0.02	FALSE
cg20759823	-0.03	0.04	FALSE
cg20760057	0.32	0.28	FALSE
cg20760063	0.16	0.03	FALSE
cg20760116	0.64	0.18	FALSE
cg20760156	0.21	0.06	FALSE
cg20760360	0.13	0.05	FALSE
cg20760427	0.27	0.04	FALSE
cg20760467	0.49	0.1	FALSE
cg20760507	0.17	0.02	FALSE
cg20760609	0.22	0.02	FALSE
cg20760676	0.12	0.09	FALSE
cg20760883	-0.06	0.08	FALSE
cg20760920	0.38	0.1	FALSE
cg20761182	0.59	0.14	FALSE
cg20761187	0.6	0.2	FALSE
cg20761204	-0.03	0.04	FALSE
cg20761322	0.58	0.11	FALSE
cg20761395	-0.03	0.03	FALSE
cg20761450	-0.18	0.04	FALSE
cg20761498	0.84	0.22	FALSE
cg20761810	0.4	0.07	FALSE
cg20761840	-0.04	0.04	FALSE
cg20761844	0.03	0.05	FALSE
cg20761853	0.19	0.16	FALSE
cg20761860	0.36	0.08	FALSE
cg20762044	-0.09	0.03	FALSE
cg20762137	0.01	0.05	FALSE
cg20762182	0.3	0.08	FALSE
cg20762290	0.35	0.03	FALSE
cg20762310	0.1	0.04	FALSE
cg20762313	-0.09	0.04	FALSE
cg20762346	-0.18	0.06	FALSE
cg20762586	0.2	0.07	FALSE
cg20762729	0.31	0.06	FALSE
cg20762805	-0.02	0.06	FALSE
cg20762861	0.38	0.06	FALSE
cg20763184	0.26	0.09	FALSE
cg20763254	0.81	0.03	FALSE
cg20763327	0.26	0.07	FALSE
cg20763553	0.08	0.05	FALSE
cg20763594	0.05	0.04	FALSE
cg20764033	0.11	0.05	FALSE
cg20764116	0.13	0.06	FALSE
cg20764212	0.47	0.06	FALSE
cg20764417	0.12	0.03	FALSE
cg20764575	0.68	0.15	FALSE
cg20764656	0.28	0.18	FALSE
cg20764753	0.74	0.15	FALSE
cg20764780	0.87	0.21	FALSE
cg20764817	0.22	0.05	FALSE
cg20765100	0.4	0.08	FALSE
cg20765267	-0.03	0.25	FALSE
cg20765408	0.14	0.36	FALSE
cg20765441	0.76	0.17	FALSE
cg20765522	0.41	0.14	FALSE
cg20765571	0.09	0.03	FALSE
cg20765580	-0.14	0.04	FALSE
cg20765700	0.44	0.11	FALSE
cg20765716	0.42	0.27	FALSE
cg20766090	0.19	0.04	FALSE
cg20766179	0.48	0.08	FALSE
cg20766467	0.25	0.08	FALSE
cg20766702	0.42	0.03	FALSE
cg20767025	0.09	0.04	FALSE
cg20767111	0.16	0.05	FALSE
cg20767344	-0.02	0.05	FALSE
cg20767356	-0.02	0.03	FALSE
cg20767722	0.01	0.12	FALSE
cg20767910	-0.07	0.04	FALSE
cg20767912	0.39	0.1	FALSE
cg20767936	0.1	0.02	FALSE
cg20767977	-0.08	0.04	FALSE
cg20768043	0.25	0.07	FALSE
cg20768122	0.09	0.14	FALSE
cg20768239	-0.01	0.08	FALSE
cg20768298	0.31	0.03	FALSE
cg20768326	0.93	0.21	FALSE
cg20768342	0.25	0.14	FALSE
cg20768358	0.68	0.26	FALSE
cg20768399	0.57	0.14	FALSE
cg20768429	-0.06	0.04	FALSE
cg20768445	0	0.04	FALSE
cg20768506	0.29	0.09	FALSE
cg20768515	0.03	0.12	FALSE
cg20768669	0.76	0.1	FALSE
cg20768717	0.18	0.23	FALSE
cg20768726	0.24	0.06	FALSE
cg20768743	0.48	0.17	FALSE
cg20768915	0.34	0.08	FALSE
cg20769059	0.03	0.06	FALSE
cg20769102	0.12	0.04	FALSE
cg20769177	0.63	0.19	FALSE
cg20769334	0.54	0.11	FALSE
cg20769487	0.08	0.06	FALSE
cg20769683	-0.05	0.11	FALSE
cg20769774	0.01	0.02	FALSE
cg20769842	0.57	0.14	FALSE
cg20769856	0.53	0.13	FALSE
cg20769926	0.85	0.23	FALSE
cg20769997	0.04	0.05	FALSE
cg20770003	0.24	0.02	FALSE
cg20770006	0.15	0.07	FALSE
cg20770311	0.21	0.02	FALSE
cg20770339	0.13	0.07	FALSE
cg20770409	0.07	0.04	FALSE
cg20770498	0.07	0.06	FALSE
cg20770504	0.03	0.03	FALSE
cg20770516	-0.16	0.13	FALSE
cg20770540	0.3	0.03	FALSE
cg20770572	0.93	0.97	FALSE
cg20770803	0.09	0.02	FALSE
cg20771178	0.02	0.04	FALSE
cg20771287	-0.01	0.2	FALSE
cg20771332	0.16	0.04	FALSE
cg20771595	0	0.05	FALSE
cg20771622	0.1	0.05	FALSE
cg20771670	0.06	0.04	FALSE
cg20771687	0.14	0.04	FALSE
cg20771808	0.02	0.02	FALSE
cg20771870	0.52	0.04	FALSE
cg20771988	0.03	0.03	FALSE
cg20772037	0.28	0.08	FALSE
cg20772101	0.14	0.11	FALSE
cg20772300	-0.02	0.02	FALSE
cg20772332	0.27	0.06	FALSE
cg20772347	-0.03	0.04	FALSE
cg20772375	0.58	0.13	FALSE
cg20772512	0.66	0.17	FALSE
cg20772590	0.45	0.17	FALSE
cg20772593	-0.03	0.03	FALSE
cg20772596	0.07	0.05	FALSE
cg20772904	-0.03	0.05	FALSE
cg20773009	0.29	0.07	FALSE
cg20773023	0.12	0.03	FALSE
cg20773033	0.55	0.11	FALSE
cg20773127	0.72	0.17	FALSE
cg20773211	0.15	0.04	FALSE
cg20773320	0.5	0.06	FALSE
cg20773479	0.43	0.26	FALSE
cg20773521	-0.1	0.05	FALSE
cg20773588	0.07	0.24	FALSE
cg20773651	0.28	0.06	FALSE
cg20773694	-0.18	0.05	FALSE
cg20773729	0.14	0.03	FALSE
cg20773751	0.03	0.09	FALSE
cg20773767	0.52	0.16	FALSE
cg20773800	0.64	0.14	FALSE
cg20773815	0.18	0.05	FALSE
cg20773915	0.55	0.09	FALSE
cg20773956	-0.06	0.06	FALSE
cg20774166	0.61	0.11	FALSE
cg20774312	0.38	0.1	FALSE
cg20774413	0.6	0.15	FALSE
cg20774475	-0.02	0.02	FALSE
cg20774552	0.38	0.08	FALSE
cg20774650	0.36	0.05	FALSE
cg20774676	-0.02	0.04	FALSE
cg20774722	0.47	0.05	FALSE
cg20774846	0.64	0.22	FALSE
cg20775044	-0.1	0.04	FALSE
cg20775109	0.26	0.04	FALSE
cg20775162	0.57	0.1	FALSE
cg20775212	-0.11	0.03	FALSE
cg20775254	0.21	0.08	FALSE
cg20775307	-0.01	0.02	FALSE
cg20775316	0.98	0.71	FALSE
cg20775370	-0.06	0.05	FALSE
cg20775450	0.26	0.04	FALSE
cg20775508	-0.21	0.06	FALSE
cg20775553	0.13	0.09	FALSE
cg20775702	0.16	0.07	FALSE
cg20775837	0.15	0.14	FALSE
cg20775840	0.6	0.1	FALSE
cg20775959	0.13	0.12	FALSE
cg20776123	-0.12	0.04	FALSE
cg20776317	-0.1	0.05	FALSE
cg20776333	-0.21	0.05	FALSE
cg20776385	-0.1	0.07	FALSE
cg20776462	0.03	0.08	FALSE
cg20776540	0.12	0.05	FALSE
cg20776543	-0.26	0.03	FALSE
cg20776619	-0.04	0.23	FALSE
cg20776722	-0.04	0.04	FALSE
cg20776829	0.6	0.06	FALSE
cg20776877	0.04	0.03	FALSE
cg20776891	0.17	0.09	FALSE
cg20776920	-0.03	0.03	FALSE
cg20776947	0.54	0.11	FALSE
cg20776977	0.56	0.13	FALSE
cg20777128	0.97	0.43	FALSE
cg20777247	0.04	0.02	FALSE
cg20777257	0.21	0.18	FALSE
cg20777315	0.09	0.06	FALSE
cg20777390	-0.21	0.07	FALSE
cg20777398	0.57	0.14	FALSE
cg20777437	0.4	0.12	FALSE
cg20777461	0	0.05	FALSE
cg20777656	0.78	0.22	FALSE
cg20777740	-0.03	0.13	FALSE
cg20777796	-0.15	0.08	FALSE
cg20777829	0.11	0.13	FALSE
cg20777920	0.09	0.03	FALSE
cg20777956	0.14	0.05	FALSE
cg20778022	-0.01	0.04	FALSE
cg20778071	0.51	0.08	FALSE
cg20778097	0.02	0.13	FALSE
cg20778101	-0.03	0.06	FALSE
cg20778199	0.54	0.21	FALSE
cg20778294	0.26	0.03	FALSE
cg20778451	0.5	0.13	FALSE
cg20778468	0.1	0.05	FALSE
cg20778496	0.75	0.12	FALSE
cg20778547	0.64	0.21	FALSE
cg20778582	0.21	0.03	FALSE
cg20778600	-0.12	0.06	FALSE
cg20778669	-0.04	0.04	FALSE
cg20778684	0.13	0.05	FALSE
cg20778688	-0.03	0.07	FALSE
cg20778776	0.29	0.02	FALSE
cg20778885	0.07	0.06	FALSE
cg20778915	0.98	0.7	FALSE
cg20778958	0.18	0.21	FALSE
cg20779019	0.02	0.02	FALSE
cg20779229	-0.07	0.04	FALSE
cg20779239	0.26	0.06	FALSE
cg20779314	-0.06	0.13	FALSE
cg20779334	0.63	0.16	FALSE
cg20779373	0.75	0.25	FALSE
cg20779414	0.21	0.02	FALSE
cg20779700	0.06	0.03	FALSE
cg20779917	0.57	0.11	FALSE
cg20779944	0.12	0.03	FALSE
cg20779964	0.61	0.24	FALSE
cg20779966	0.25	0.26	FALSE
cg20780013	0.19	0.05	FALSE
cg20780105	0.41	0.33	FALSE
cg20780302	0.32	0.1	FALSE
cg20780323	0.11	0.02	FALSE
cg20780546	0.06	0.06	FALSE
cg20780708	0.24	0.13	FALSE
cg20780721	0.22	0.04	FALSE
cg20780796	0.02	0.03	FALSE
cg20780811	0.29	0.12	FALSE
cg20780850	0.02	0.06	FALSE
cg20780880	0.69	0.26	FALSE
cg20780944	0.78	0.16	FALSE
cg20780953	0.09	0.03	FALSE
cg20781140	0.12	0.04	FALSE
cg20781212	0	0.03	FALSE
cg20781216	0.06	0.07	FALSE
cg20781234	-0.07	0.07	FALSE
cg20781238	0.1	0.03	FALSE
cg20781241	0.16	0.07	FALSE
cg20781335	0.28	0.04	FALSE
cg20781421	0.14	0.14	FALSE
cg20781438	-0.02	0.03	FALSE
cg20781461	0.4	0.06	FALSE
cg20781526	0.03	0.03	FALSE
cg20781560	0.11	0.09	FALSE
cg20781819	0.05	0.02	FALSE
cg20781835	-0.03	0.03	FALSE
cg20781880	0	0.02	FALSE
cg20781967	0.76	0.22	FALSE
cg20781981	-0.07	0.1	FALSE
cg20782117	0.44	0.19	FALSE
cg20782215	0.68	0.11	FALSE
cg20782252	0.41	0.16	FALSE
cg20782596	-0.14	0.04	FALSE
cg20782689	-0.07	0.05	FALSE
cg20782724	0.58	0.09	FALSE
cg20782743	-0.03	0.05	FALSE
cg20782778	0.27	0.08	FALSE
cg20782805	0.05	0.03	FALSE
cg20782816	-0.01	0.04	FALSE
cg20782850	0.17	0.03	FALSE
cg20783262	0.28	0.06	FALSE
cg20783319	0.59	0.3	FALSE
cg20783453	-0.05	0.07	FALSE
cg20783464	0.44	0.11	FALSE
cg20783674	0.15	0.04	FALSE
cg20783697	0.33	0.08	FALSE
cg20783699	0.67	0.16	FALSE
cg20783743	-0.02	0.04	FALSE
cg20783806	-0.02	0.04	FALSE
cg20783956	0	0.09	FALSE
cg20783970	-0.15	0.06	FALSE
cg20784098	0.36	0.06	FALSE
cg20784207	0.18	0.11	FALSE
cg20784259	0.33	0.17	FALSE
cg20784295	0.21	0.09	FALSE
cg20784314	0.81	0.28	FALSE
cg20784391	0.18	0.06	FALSE
cg20784525	-0.03	0.02	FALSE
cg20784531	0.05	0.05	FALSE
cg20784591	0.57	0.11	FALSE
cg20784649	0.19	0.05	FALSE
cg20784733	0.35	0.06	FALSE
cg20784768	0.86	0.3	FALSE
cg20784775	0.21	0.05	FALSE
cg20784785	-0.06	0.03	FALSE
cg20784813	0.43	0.09	FALSE
cg20784823	0.66	0.18	FALSE
cg20784841	0.87	0.29	FALSE
cg20784862	0.06	0.03	FALSE
cg20784899	-0.05	0.04	FALSE
cg20784950	0.93	0.27	FALSE
cg20784955	0.01	0.07	FALSE
cg20785098	0.59	0.36	FALSE
cg20785136	0.48	0.1	FALSE
cg20785313	0.02	0.03	FALSE
cg20785333	0.17	0.03	FALSE
cg20785336	0.11	0.24	FALSE
cg20785344	-0.03	0.36	FALSE
cg20785360	-0.01	0.05	FALSE
cg20785560	0.62	0.24	FALSE
cg20785674	0.3	0.2	FALSE
cg20785715	0.26	0.05	FALSE
cg20785796	0.51	0.13	FALSE
cg20786058	-0.14	0.04	FALSE
cg20786061	0.16	0.03	FALSE
cg20786074	0.25	0.21	FALSE
cg20786131	0.32	0.1	FALSE
cg20786221	0.05	0.03	FALSE
cg20786246	0.35	0.03	FALSE
cg20786280	0	0.22	FALSE
cg20786367	-0.06	0.02	FALSE
cg20786489	0.04	0.18	FALSE
cg20786495	-0.1	0.05	FALSE
cg20786514	0.63	0.19	FALSE
cg20786524	0.87	0.25	FALSE
cg20786557	0.18	0.02	FALSE
cg20786683	-0.01	0.03	FALSE
cg20786706	-0.15	0.08	FALSE
cg20786730	0.47	0.11	FALSE
cg20786740	0.17	0.1	FALSE
cg20786794	-0.2	0.03	FALSE
cg20786876	-0.22	0.06	FALSE
cg20786909	-0.09	0.03	FALSE
cg20786939	0.13	0.03	FALSE
cg20787122	0.22	0.02	FALSE
cg20787146	0.76	0.15	FALSE
cg20787153	0.47	0.03	FALSE
cg20787173	0.43	0.13	FALSE
cg20787196	0.38	0.05	FALSE
cg20787201	0.14	0.03	FALSE
cg20787219	0.07	0.05	FALSE
cg20787340	0.26	0.03	FALSE
cg20787634	0.48	0.15	FALSE
cg20787648	0.34	0.02	FALSE
cg20787665	0.13	0.03	FALSE
cg20787693	0.41	0.04	FALSE
cg20787934	0.01	0.03	FALSE
cg20788020	0.3	0.21	FALSE
cg20788021	0.61	0.12	FALSE
cg20788022	-0.2	0.03	FALSE
cg20788083	0.17	0.05	FALSE
cg20788115	-0.02	0.08	FALSE
cg20788133	0.09	0.14	FALSE
cg20788149	0.26	0.07	FALSE
cg20788199	-0.24	0.06	FALSE
cg20788387	-0.03	0.17	FALSE
cg20788479	0.2	0.03	FALSE
cg20788482	0.46	0.09	FALSE
cg20788561	0.77	0.15	FALSE
cg20788793	-0.17	0.04	FALSE
cg20789016	-0.01	0.04	FALSE
cg20789035	0.04	0.03	FALSE
cg20789081	0.1	0.02	FALSE
cg20789464	0.11	0.02	FALSE
cg20789483	0.49	0.04	FALSE
cg20789595	0.05	0.19	FALSE
cg20789620	0.58	0.12	FALSE
cg20789691	0.11	0.03	FALSE
cg20789700	0.42	0.32	FALSE
cg20789760	-0.06	0.04	FALSE
cg20789811	0.15	0.1	FALSE
cg20789933	-0.12	0.06	FALSE
cg20789954	0	0.05	FALSE
cg20789993	0.19	0.11	FALSE
cg20790056	0.55	0.16	FALSE
cg20790367	0.44	0.2	FALSE
cg20790540	0.01	0.05	FALSE
cg20790648	0.43	0.22	FALSE
cg20790798	0.94	0.41	FALSE
cg20790998	0.39	0.05	FALSE
cg20791007	0.68	0.17	FALSE
cg20791178	-0.12	0.04	FALSE
cg20791226	-0.14	0.03	FALSE
cg20791291	0.7	0.16	FALSE
cg20791311	-0.05	0.05	FALSE
cg20791323	-0.14	0.06	FALSE
cg20791560	0.13	0.03	FALSE
cg20791593	0.17	0.05	FALSE
cg20791669	0.03	0.03	FALSE
cg20791744	0.2	0.07	FALSE
cg20791841	0.06	0.03	FALSE
cg20792062	0.5	0.13	FALSE
cg20792107	-0.07	0.02	FALSE
cg20792206	0.25	0.24	FALSE
cg20792208	0.07	0.06	FALSE
cg20792284	0.52	0.25	FALSE
cg20792294	0.3	0.05	FALSE
cg20792376	0.2	0.04	FALSE
cg20792408	0.48	0.12	FALSE
cg20792436	0.69	0.1	FALSE
cg20792512	0.35	0.02	FALSE
cg20792735	0.23	0.08	FALSE
cg20792744	0.19	0.12	FALSE
cg20792826	-0.04	0.04	FALSE
cg20792833	0.49	0.14	FALSE
cg20793071	0.15	0.13	FALSE
cg20793087	0.17	0.03	FALSE
cg20793089	0.36	0.14	FALSE
cg20793341	0.2	0.06	FALSE
cg20793532	0.85	0.29	FALSE
cg20793623	-0.13	0.05	FALSE
cg20793665	0.56	0.13	FALSE
cg20793809	-0.02	0.09	FALSE
cg20793897	-0.06	0.13	FALSE
cg20794042	-0.04	0.07	FALSE
cg20794208	0.98	0.74	FALSE
cg20794273	0.28	0.08	FALSE
cg20794334	0.88	0.27	FALSE
cg20794351	0.1	0.07	FALSE
cg20794512	0.05	0.03	FALSE
cg20794546	-0.01	0.19	FALSE
cg20794690	0.04	0.1	FALSE
cg20794750	0.03	0.04	FALSE
cg20794824	0.77	0.24	FALSE
cg20794828	0.56	0.11	FALSE
cg20794855	0.43	0.24	FALSE
cg20794957	0.04	0.07	FALSE
cg20795023	-0.12	0.03	FALSE
cg20795117	0.24	0.03	FALSE
cg20795139	0.32	0.06	FALSE
cg20795372	0.81	0.19	FALSE
cg20795401	0.31	0.18	FALSE
cg20795428	0.31	0.02	FALSE
cg20795500	-0.23	0.07	FALSE
cg20795550	-0.02	0.02	FALSE
cg20795569	0.24	0.04	FALSE
cg20795635	0.21	0.04	FALSE
cg20795680	0.06	0.04	FALSE
cg20795701	0.62	0.25	FALSE
cg20795863	-0.07	0.03	FALSE
cg20795889	-0.1	0.04	FALSE
cg20795891	0.44	0.05	FALSE
cg20795913	0.5	0.12	FALSE
cg20796027	0.13	0.05	FALSE
cg20796060	-0.19	0.03	FALSE
cg20796294	-0.06	0.05	FALSE
cg20796298	0.57	0.22	FALSE
cg20796357	0.17	0.02	FALSE
cg20796382	0.17	0.08	FALSE
cg20796556	0.45	0.11	FALSE
cg20796611	0.75	0.23	FALSE
cg20796968	0.24	0.06	FALSE
cg20796999	-0.01	0.04	FALSE
cg20797106	0.22	0.04	FALSE
cg20797142	0	0.32	FALSE
cg20797203	0.66	0.2	FALSE
cg20797528	0	0.12	FALSE
cg20797674	0.56	0.16	FALSE
cg20797697	0.33	0.02	FALSE
cg20797699	0	0.03	FALSE
cg20797740	-0.02	0.08	FALSE
cg20797766	-0.08	0.06	FALSE
cg20797858	0.02	0.03	FALSE
cg20797905	0.04	0.36	FALSE
cg20798152	0.63	0.12	FALSE
cg20798164	-0.1	0.02	FALSE
cg20798249	0.03	0.03	FALSE
cg20798412	0.27	0.02	FALSE
cg20798460	0.02	0.04	FALSE
cg20798574	0.69	0.13	FALSE
cg20798604	-0.1	0.09	FALSE
cg20798677	0.34	0.13	FALSE
cg20798740	0.04	0.03	FALSE
cg20798872	-0.11	0.22	FALSE
cg20799095	0.37	0.25	FALSE
cg20799165	0.19	0.09	FALSE
cg20799503	-0.02	0.05	FALSE
cg20799547	0.15	0.02	FALSE
cg20799816	-0.01	0.06	FALSE
cg20799917	0.51	0.22	FALSE
cg20799963	0.1	0.05	FALSE
cg20800039	-0.21	0.05	FALSE
cg20800086	-0.07	0.25	FALSE
cg20800117	0.79	0.24	FALSE
cg20800199	0.32	0.06	FALSE
cg20800216	0.02	0.04	FALSE
cg20800296	0.3	0.05	FALSE
cg20800391	-0.1	0.04	FALSE
cg20800450	-0.1	0.12	FALSE
cg20800509	0.01	0.06	FALSE
cg20800536	0.6	0.13	FALSE
cg20800597	-0.09	0.03	FALSE
cg20800606	0	0.04	FALSE
cg20800758	-0.07	0.03	FALSE
cg20800816	0.06	0.04	FALSE
cg20800844	0.25	0.04	FALSE
cg20800892	-0.05	0.05	FALSE
cg20800956	0.15	0.06	FALSE
cg20801007	-0.05	0.04	FALSE
cg20801056	-0.02	0.04	FALSE
cg20801110	0.45	0.16	FALSE
cg20801130	0.54	0.05	FALSE
cg20801348	0.02	0.04	FALSE
cg20801456	0.5	0.04	FALSE
cg20801464	0.06	0.13	FALSE
cg20801476	0.75	0.15	FALSE
cg20801500	0.24	0.05	FALSE
cg20801532	0.4	0.09	FALSE
cg20801603	0.04	0.03	FALSE
cg20801637	-0.13	0.08	FALSE
cg20801645	0.51	0.26	FALSE
cg20801711	0.27	0.13	FALSE
cg20801718	0.09	0.04	FALSE
cg20801751	0.69	0.12	FALSE
cg20801753	0.36	0.26	FALSE
cg20801778	0.28	0.07	FALSE
cg20801783	0.13	0.04	FALSE
cg20801892	-0.13	0.15	FALSE
cg20801998	0.01	0.05	FALSE
cg20802051	0.18	0.04	FALSE
cg20802214	-0.01	0.08	FALSE
cg20802255	0.48	0.07	FALSE
cg20802333	-0.01	0.06	FALSE
cg20802392	0.38	0.11	FALSE
cg20802509	-0.01	0.02	FALSE
cg20802515	0.69	0.15	FALSE
cg20802826	0.81	0.25	FALSE
cg20803076	0.16	0.1	FALSE
cg20803211	0.07	0.1	FALSE
cg20803232	0.38	0.03	FALSE
cg20803370	0.11	0.05	FALSE
cg20803423	0.52	0.12	FALSE
cg20803549	0.45	0.14	FALSE
cg20803618	0.07	0.04	FALSE
cg20803783	0.07	0.13	FALSE
cg20803796	0.08	0.07	FALSE
cg20803849	-0.06	0.04	FALSE
cg20803857	0.24	0.08	FALSE
cg20803910	0.18	0.06	FALSE
cg20803916	-0.11	0.1	FALSE
cg20803931	-0.06	0.04	FALSE
cg20804050	0.59	0.07	FALSE
cg20804072	0.53	0.14	FALSE
cg20804101	0.73	0.1	FALSE
cg20804163	-0.01	0.03	FALSE
cg20804191	0.46	0.12	FALSE
cg20804199	0.17	0.03	FALSE
cg20804280	-0.07	0.03	FALSE
cg20804555	0.12	0.05	FALSE
cg20804581	0.54	0.03	FALSE
cg20804613	0.03	0.08	FALSE
cg20804661	-0.05	0.03	FALSE
cg20804700	-0.23	0.05	FALSE
cg20804756	0.62	0.12	FALSE
cg20804831	0.75	0.11	FALSE
cg20805005	-0.04	0.05	FALSE
cg20805133	0.41	0.25	FALSE
cg20805334	0.1	0.05	FALSE
cg20805367	0.6	0.06	FALSE
cg20805368	0.94	0.26	FALSE
cg20805407	-0.37	0.03	FALSE
cg20805475	0.77	0.2	FALSE
cg20805479	0.26	0.05	FALSE
cg20805835	-0.1	0.06	FALSE
cg20805880	-0.11	0.1	FALSE
cg20805920	0.19	0.08	FALSE
cg20805961	0.12	0.09	FALSE
cg20805999	0.34	0.21	FALSE
cg20806040	-0.11	0.03	FALSE
cg20806051	0.02	0.04	FALSE
cg20806085	0.29	0.08	FALSE
cg20806130	0.58	0.05	FALSE
cg20806140	0.18	0.04	FALSE
cg20806143	-0.16	0.03	FALSE
cg20806172	0.2	0.07	FALSE
cg20806175	0.44	0.21	FALSE
cg20806180	0.47	0.11	FALSE
cg20806264	-0.04	0.04	FALSE
cg20806274	0.56	0.07	FALSE
cg20806296	0.01	0.17	FALSE
cg20806345	0.73	0.43	FALSE
cg20806493	0.17	0.06	FALSE
cg20806502	0.07	0.04	FALSE
cg20806676	0.03	0.04	FALSE
cg20806725	0.66	0.12	FALSE
cg20806904	0.1	0.05	FALSE
cg20807000	0.22	0.04	FALSE
cg20807030	0.62	0.03	FALSE
cg20807254	0.19	0.23	FALSE
cg20807417	-0.17	0.03	FALSE
cg20807545	0.78	0.24	FALSE
cg20807701	-0.11	0.03	FALSE
cg20807790	0.17	0.08	FALSE
cg20807852	0.48	0.15	FALSE
cg20807872	0.14	0.04	FALSE
cg20808078	0.05	0.05	FALSE
cg20808080	0.04	0.15	FALSE
cg20808089	-0.09	0.14	FALSE
cg20808136	0.72	0.13	FALSE
cg20808145	0.08	0.03	FALSE
cg20808147	0.08	0.05	FALSE
cg20808206	0.05	0.05	FALSE
cg20808224	-0.04	0.07	FALSE
cg20808227	0.03	0.03	FALSE
cg20808234	0.21	0.05	FALSE
cg20808363	0.08	0.1	FALSE
cg20808462	0.12	0.02	FALSE
cg20808578	0.46	0.14	FALSE
cg20808613	0.54	0.2	FALSE
cg20808681	-0.02	0.01	FALSE
cg20808693	0.12	0.08	FALSE
cg20808711	0.54	0.22	FALSE
cg20808813	0.38	0.05	FALSE
cg20808893	0.17	0.04	FALSE
cg20809036	0.41	0.07	FALSE
cg20809067	0.48	0.1	FALSE
cg20809087	0.42	0.12	FALSE
cg20809224	0.61	0.1	FALSE
cg20809378	0.4	0.18	FALSE
cg20809470	0.32	0.11	FALSE
cg20809649	-0.05	0.06	FALSE
cg20809693	0.19	0.02	FALSE
cg20809737	-0.22	0.03	FALSE
cg20809881	0.61	0.07	FALSE
cg20809997	0.29	0.04	FALSE
cg20810046	0.04	0.03	FALSE
cg20810072	0.12	0.03	FALSE
cg20810082	-0.07	0.03	FALSE
cg20810125	0.05	0.05	FALSE
cg20810195	0.14	0.13	FALSE
cg20810198	0.5	0.12	FALSE
cg20810222	0.28	0.25	FALSE
cg20810288	0.14	0.04	FALSE
cg20810345	0.27	0.17	FALSE
cg20810396	0.29	0.06	FALSE
cg20810398	-0.02	0.02	FALSE
cg20810478	0.36	0.07	FALSE
cg20810645	-0.05	0.08	FALSE
cg20810675	-0.01	0.1	FALSE
cg20810684	0.4	0.04	FALSE
cg20810903	0.43	0.1	FALSE
cg20810975	0.47	0.15	FALSE
cg20810993	0.1	0.05	FALSE
cg20810997	0.79	0.19	FALSE
cg20811236	0.67	0.24	FALSE
cg20811273	0.23	0.03	FALSE
cg20811317	0.01	0.09	FALSE
cg20811456	0.28	0.14	FALSE
cg20811607	0.44	0.05	FALSE
cg20811659	0.37	0.07	FALSE
cg20811730	0.3	0.12	FALSE
cg20811755	0.56	0.21	FALSE
cg20811788	0.01	0.11	FALSE
cg20811840	-0.01	0.02	FALSE
cg20811856	0.4	0.1	FALSE
cg20812052	0.01	0.04	FALSE
cg20812117	-0.08	0.02	FALSE
cg20812209	0.09	0.08	FALSE
cg20812354	0.22	0.05	FALSE
cg20812370	-0.18	0.06	FALSE
cg20812675	0.15	0.03	FALSE
cg20812722	0.45	0.07	FALSE
cg20812772	-0.17	0.03	FALSE
cg20812929	0.89	0.28	FALSE
cg20812988	0.6	0.13	FALSE
cg20813139	-0.04	0.08	FALSE
cg20813240	0.39	0.1	FALSE
cg20813370	0.17	0.13	FALSE
cg20813374	0.55	0.14	FALSE
cg20813462	0.55	0.09	FALSE
cg20813491	-0.02	0.07	FALSE
cg20813518	0.3	0.35	FALSE
cg20813589	0.52	0.17	FALSE
cg20813773	-0.13	0.03	FALSE
cg20813798	-0.17	0.04	FALSE
cg20813827	0.2	0.08	FALSE
cg20813885	0.13	0.08	FALSE
cg20813927	0.19	0.09	FALSE
cg20813996	0.59	0.1	FALSE
cg20814026	0.13	0.3	FALSE
cg20814095	0.48	0.07	FALSE
cg20814158	0.13	0.04	FALSE
cg20814179	0.94	0.5	FALSE
cg20814202	0.64	0.32	FALSE
cg20814312	0.24	0.2	FALSE
cg20814349	0.99	0.48	FALSE
cg20814503	0.36	0.04	FALSE
cg20814688	-0.03	0.03	FALSE
cg20814718	0.63	0.11	FALSE
cg20814774	0.12	0.12	FALSE
cg20814813	0.24	0.06	FALSE
cg20815026	0.14	0.02	FALSE
cg20815063	0.06	0.02	FALSE
cg20815084	-0.02	0.04	FALSE
cg20815297	0.45	0.1	FALSE
cg20815339	0.29	0.1	FALSE
cg20815467	0.61	0.18	FALSE
cg20815539	0.25	0.07	FALSE
cg20815571	0.06	0.04	FALSE
cg20815643	0.05	0.04	FALSE
cg20815701	0.32	0.08	FALSE
cg20815778	0.45	0.17	FALSE
cg20815992	0.15	0.09	FALSE
cg20816077	0.14	0.04	FALSE
cg20816104	0.45	0.13	FALSE
cg20816261	0	0.02	FALSE
cg20816361	0.64	0.14	FALSE
cg20816447	0.47	0.32	FALSE
cg20816493	0.18	0.06	FALSE
cg20816699	-0.09	0.05	FALSE
cg20816712	0.26	0.02	FALSE
cg20816789	0.19	0.06	FALSE
cg20816889	0.46	0.08	FALSE
cg20816950	0.04	0.09	FALSE
cg20816967	-0.1	0.03	FALSE
cg20817062	0.6	0.14	FALSE
cg20817073	0.66	0.26	FALSE
cg20817100	0.37	0.1	FALSE
cg20817131	0.48	0.14	FALSE
cg20817150	0.32	0.06	FALSE
cg20817175	0.1	0.05	FALSE
cg20817228	0.42	0.15	FALSE
cg20817257	0.23	0.05	FALSE
cg20817363	0.1	0.06	FALSE
cg20817465	-0.09	0.02	FALSE
cg20817483	0.34	0.04	FALSE
cg20817661	0.17	0.04	FALSE
cg20817752	0.09	0.02	FALSE
cg20817822	0.19	0.05	FALSE
cg20817824	0.29	0.08	FALSE
cg20817853	0.26	0.03	FALSE
cg20817902	0.06	0.02	FALSE
cg20817941	0.47	0.09	FALSE
cg20818095	0.11	0.03	FALSE
cg20818253	0.74	0.15	FALSE
cg20818262	0.07	0.05	FALSE
cg20818265	0.05	0.07	FALSE
cg20818283	-0.26	0.07	FALSE
cg20818407	0.01	0.07	FALSE
cg20818417	0.21	0.2	FALSE
cg20818457	0.42	0.1	FALSE
cg20818528	0.28	0.06	FALSE
cg20818778	0.2	0.22	FALSE
cg20818806	0.08	0.04	FALSE
cg20819084	-0.05	0.04	FALSE
cg20819150	0.27	0.16	FALSE
cg20819191	-0.05	0.04	FALSE
cg20819218	0.1	0.04	FALSE
cg20819397	0.14	0.02	FALSE
cg20819482	0.35	0.31	FALSE
cg20819617	0.28	0.13	FALSE
cg20819769	0.09	0.04	FALSE
cg20820063	0.46	0.08	FALSE
cg20820107	0.42	0.08	FALSE
cg20820249	0.22	0.03	FALSE
cg20820259	-0.13	0.06	FALSE
cg20820438	0.34	0.11	FALSE
cg20820543	0.06	0.03	FALSE
cg20820557	0.05	0.03	FALSE
cg20820622	0.18	0.12	FALSE
cg20820759	0.15	0.04	FALSE
cg20820767	-0.08	0.03	FALSE
cg20820876	0.57	0.16	FALSE
cg20820982	0.06	0.03	FALSE
cg20820996	0.01	0.06	FALSE
cg20820997	0.11	0.11	FALSE
cg20821082	0.66	0.15	FALSE
cg20821095	0.02	0.02	FALSE
cg20821187	0.05	0.25	FALSE
cg20821271	0.15	0.06	FALSE
cg20821276	0.61	0.14	FALSE
cg20821314	0.2	0.18	FALSE
cg20821424	0.42	0.06	FALSE
cg20821442	0.13	0.05	FALSE
cg20821466	0.07	0.04	FALSE
cg20821544	0.23	0.05	FALSE
cg20821566	0.14	0.03	FALSE
cg20821800	0.61	0.19	FALSE
cg20821838	0.5	0.06	FALSE
cg20821842	0.84	0.14	FALSE
cg20821885	-0.13	0.15	FALSE
cg20821899	-0.01	0.06	FALSE
cg20821980	0.9	0.1	FALSE
cg20821992	0	0.05	FALSE
cg20822028	-0.03	0.03	FALSE
cg20822052	-0.03	0.08	FALSE
cg20822109	0.2	0.02	FALSE
cg20822256	0.04	0.03	FALSE
cg20822337	0.24	0.04	FALSE
cg20822365	0.05	0.03	FALSE
cg20822372	0.48	0.12	FALSE
cg20822448	0.24	0.07	FALSE
cg20822540	0.83	0.17	FALSE
cg20822579	-0.01	0.03	FALSE
cg20822606	0.33	0.02	FALSE
cg20822628	0.06	0.06	FALSE
cg20822693	0.27	0.11	FALSE
cg20822767	-0.15	0.05	FALSE
cg20822858	0.04	0.05	FALSE
cg20822884	0.33	0.14	FALSE
cg20822990	0.25	0.12	FALSE
cg20823091	0.33	0.05	FALSE
cg20823137	-0.19	0.07	FALSE
cg20823348	-0.05	0.12	FALSE
cg20823455	-0.08	0.03	FALSE
cg20823481	0.58	0.15	FALSE
cg20823529	0.68	0.25	FALSE
cg20823695	0.62	0.12	FALSE
cg20823742	-0.08	0.05	FALSE
cg20823772	0.44	0.17	FALSE
cg20823859	0.99	0.95	FALSE
cg20823940	0.25	0.03	FALSE
cg20824109	-0.05	0.03	FALSE
cg20824189	0.1	0.09	FALSE
cg20824200	0.57	0.19	FALSE
cg20824211	0.13	0.39	FALSE
cg20824237	0.13	0.02	FALSE
cg20824294	0.86	0.46	FALSE
cg20824457	-0.08	0.03	FALSE
cg20824549	-0.06	0.11	FALSE
cg20824569	0.05	0.06	FALSE
cg20824576	0.02	0.22	FALSE
cg20824635	0.7	0.2	FALSE
cg20824761	0.1	0.03	FALSE
cg20824867	0	0.77	FALSE
cg20824876	-0.08	0.04	FALSE
cg20824932	-0.1	0.03	FALSE
cg20824939	0	0.04	FALSE
cg20824977	0.17	0.31	FALSE
cg20825022	0.33	0.13	FALSE
cg20825023	0.58	0.12	FALSE
cg20825110	0.04	0.18	FALSE
cg20825216	-0.06	0.05	FALSE
cg20825416	0.01	0.07	FALSE
cg20825472	-0.15	0.04	FALSE
cg20825532	-0.04	0.06	FALSE
cg20825588	-0.06	0.04	FALSE
cg20825664	-0.05	0.05	FALSE
cg20825710	0.84	0.16	FALSE
cg20825769	0.2	0.04	FALSE
cg20825872	-0.08	0.04	FALSE
cg20825892	-0.02	0.01	FALSE
cg20825994	0.05	0.06	FALSE
cg20826024	0.01	0.05	FALSE
cg20826151	0.35	0.08	FALSE
cg20826165	0.06	0.06	FALSE
cg20826201	-0.02	0.03	FALSE
cg20826224	0.5	0.11	FALSE
cg20826345	0.57	0.09	FALSE
cg20826348	0.16	0.04	FALSE
cg20826379	0.04	0.03	FALSE
cg20826416	-0.1	0.07	FALSE
cg20826442	0.02	0.05	FALSE
cg20826526	0.57	0.12	FALSE
cg20826576	0.72	0.21	FALSE
cg20826610	-0.14	0.04	FALSE
cg20826671	-0.05	0.03	FALSE
cg20826709	0.15	0.02	FALSE
cg20826740	0.81	0.39	FALSE
cg20826899	-0.13	0.03	FALSE
cg20827077	-0.08	0.04	FALSE
cg20827128	0.2	0.04	FALSE
cg20827193	0.01	0.02	FALSE
cg20827346	0.34	0.02	FALSE
cg20827629	-0.05	0.04	FALSE
cg20827960	-0.18	0.08	FALSE
cg20828052	-0.15	0.06	FALSE
cg20828084	0.78	0.09	FALSE
cg20828120	-0.05	0.03	FALSE
cg20828284	0.56	0.06	FALSE
cg20828333	0.06	0.07	FALSE
cg20828837	-0.02	0.03	FALSE
cg20828897	0.27	0.04	FALSE
cg20828955	-0.03	0.04	FALSE
cg20829055	0.34	0.1	FALSE
cg20829193	0	0.18	FALSE
cg20829211	0.26	0.13	FALSE
cg20829347	0.36	0.1	FALSE
cg20829379	0.16	0.02	FALSE
cg20829404	-0.14	0.09	FALSE
cg20829550	-0.07	0.11	FALSE
cg20829683	-0.12	0.03	FALSE
cg20829834	0.16	0.28	FALSE
cg20829967	0.06	0.07	FALSE
cg20830389	-0.2	0.04	FALSE
cg20830447	0	0.04	FALSE
cg20830514	-0.02	0.1	FALSE
cg20830531	0.13	0.02	FALSE
cg20830565	0.16	0.04	FALSE
cg20830573	-0.08	0.04	FALSE
cg20830699	-0.03	0.03	FALSE
cg20830827	-0.06	0.05	FALSE
cg20830848	0.43	0.09	FALSE
cg20830867	0.6	0.16	FALSE
cg20830965	0.48	0.24	FALSE
cg20830994	0.42	0.17	FALSE
cg20831041	0.19	0.03	FALSE
cg20831236	-0.07	0.12	FALSE
cg20831413	0.32	0.3	FALSE
cg20831648	0.32	0.13	FALSE
cg20831708	0.64	0.25	FALSE
cg20831741	-0.02	0.2	FALSE
cg20831777	0.36	0.07	FALSE
cg20832020	0.33	0.11	FALSE
cg20832137	0.15	0.06	FALSE
cg20832181	0.87	0.27	FALSE
cg20832320	0.42	0.07	FALSE
cg20832448	-0.06	0.05	FALSE
cg20832559	0.22	0.07	FALSE
cg20832722	0.07	0.1	FALSE
cg20832803	0.05	0.04	FALSE
cg20832875	0.55	0.15	FALSE
cg20833090	-0.08	0.07	FALSE
cg20833128	0.7	0.17	FALSE
cg20833182	-0.01	0.04	FALSE
cg20833838	0.67	0.23	FALSE
cg20834073	0.26	0.11	FALSE
cg20834178	0.07	0.05	FALSE
cg20834365	0.18	0.04	FALSE
cg20834587	-0.03	0.06	FALSE
cg20834643	0.06	0.04	FALSE
cg20834872	-0.08	0.08	FALSE
cg20834966	0.42	0.1	FALSE
cg20835282	0.11	0.06	FALSE
cg20835353	0.05	0.03	FALSE
cg20835555	0.06	0.06	FALSE
cg20835659	-0.09	0.03	FALSE
cg20835725	0.61	0.04	FALSE
cg20835789	0.21	0.06	FALSE
cg20835807	-0.17	0.06	FALSE
cg20835989	0.34	0.07	FALSE
cg20836156	0.35	0.1	FALSE
cg20836212	0.31	0.11	FALSE
cg20836412	-0.07	0.02	FALSE
cg20836546	0	0.07	FALSE
cg20836669	0.21	0.05	FALSE
cg20837171	0.33	0.05	FALSE
cg20837332	-0.14	0.11	FALSE
cg20837354	0.08	0.06	FALSE
cg20837456	0.26	0.17	FALSE
cg20837463	0.88	0.31	FALSE
cg20837557	0.17	0.12	FALSE
cg20837626	0.49	0.09	FALSE
cg20837681	0.38	0.05	FALSE
cg20837735	-0.26	0.02	FALSE
cg20837800	0.69	0.13	FALSE
cg20838009	0.15	0.04	FALSE
cg20838203	-0.14	0.02	FALSE
cg20838323	0.15	0.07	FALSE
cg20838429	0.06	0.17	FALSE
cg20838586	0.86	0.24	FALSE
cg20838631	0.65	0.15	FALSE
cg20838818	0.04	0.04	FALSE
cg20838992	-0.14	0.04	FALSE
cg20839034	0.16	0.02	FALSE
cg20839041	-0.03	0.07	FALSE
cg20839145	0.01	0.04	FALSE
cg20839149	-0.15	0.03	FALSE
cg20839205	0.74	0.19	FALSE
cg20839206	0.78	0.2	FALSE
cg20839219	-0.06	0.04	FALSE
cg20839522	0.49	0.03	FALSE
cg20839554	0.02	0.03	FALSE
cg20840002	0.01	0.03	FALSE
cg20840031	-0.23	0.04	FALSE
cg20840069	0.06	0.06	FALSE
cg20840174	0.21	0.15	FALSE
cg20840177	0.48	0.04	FALSE
cg20840416	0.02	0.02	FALSE
cg20840540	0.28	0.06	FALSE
cg20840634	-0.03	0.08	FALSE
cg20840680	0.09	0.02	FALSE
cg20840706	0.32	0.07	FALSE
cg20840778	0.09	0.05	FALSE
cg20840783	0.02	0.06	FALSE
cg20840795	0.14	0.04	FALSE
cg20840800	0.21	0.04	FALSE
cg20840825	0.36	0.08	FALSE
cg20840847	0.24	0.1	FALSE
cg20840926	-0.06	0.03	FALSE
cg20841047	0.58	0.17	FALSE
cg20841073	-0.13	0.1	FALSE
cg20841134	0.58	0.1	FALSE
cg20841156	0.21	0.03	FALSE
cg20841337	0.12	0.03	FALSE
cg20841362	0.31	0.06	FALSE
cg20841377	0.09	0.04	FALSE
cg20841436	-0.02	0.06	FALSE
cg20841588	-0.07	0.06	FALSE
cg20841596	0.48	0.05	FALSE
cg20841648	0.58	0.08	FALSE
cg20841664	-0.08	0.06	FALSE
cg20841748	0.66	0.12	FALSE
cg20841906	0.1	0.03	FALSE
cg20842253	0.19	0.13	FALSE
cg20842326	0.34	0.1	FALSE
cg20842396	0.18	0.06	FALSE
cg20842677	-0.13	0.04	FALSE
cg20842782	0.05	0.06	FALSE
cg20842915	0.24	0.17	FALSE
cg20842997	0.24	0.03	FALSE
cg20843052	0.07	0.06	FALSE
cg20843095	0.15	0.12	FALSE
cg20843202	-0.17	0.06	FALSE
cg20843286	0.42	0.03	FALSE
cg20843650	-0.22	0.02	FALSE
cg20843830	0.03	0.17	FALSE
cg20844146	-0.13	0.08	FALSE
cg20844262	0.15	0.05	FALSE
cg20844427	0.43	0.16	FALSE
cg20844545	0.11	0.07	FALSE
cg20844619	0.15	0.09	FALSE
cg20844692	-0.02	0.07	FALSE
cg20844771	0.02	0.03	FALSE
cg20844851	0.35	0.13	FALSE
cg20844901	-0.13	0.07	FALSE
cg20844924	-0.15	0.07	FALSE
cg20845050	0.8	0.25	FALSE
cg20845126	0.02	0.04	FALSE
cg20845262	0.76	0.19	FALSE
cg20845305	0.12	0.09	FALSE
cg20845466	0.1	0.08	FALSE
cg20845494	0.07	0.05	FALSE
cg20845544	0.48	0.05	FALSE
cg20845599	0.01	0.03	FALSE
cg20845639	-0.06	0.03	FALSE
cg20845659	-0.05	0.05	FALSE
cg20845684	-0.11	0.07	FALSE
cg20845748	0.28	0.04	FALSE
cg20845805	0.06	0.02	FALSE
cg20845835	0	0.08	FALSE
cg20845970	0.55	0.1	FALSE
cg20846148	-0.02	0.15	FALSE
cg20846192	0.38	0.05	FALSE
cg20846212	0.17	0.03	FALSE
cg20846236	-0.07	0.04	FALSE
cg20846447	0.09	0.05	FALSE
cg20846508	0.52	0.25	FALSE
cg20846728	0.94	0.27	FALSE
cg20847018	0.53	0.11	FALSE
cg20847035	0.47	0.1	FALSE
cg20847039	0	0.04	FALSE
cg20847090	0.38	0.06	FALSE
cg20847110	0.53	0.25	FALSE
cg20847114	-0.02	0.03	FALSE
cg20847292	0.15	0.08	FALSE
cg20847496	-0.04	0.1	FALSE
cg20847580	-0.01	0.82	FALSE
cg20847586	0.08	0.06	FALSE
cg20847701	0.07	0.13	FALSE
cg20847733	0.14	0.06	FALSE
cg20847746	-0.01	0.05	FALSE
cg20847766	0.23	0.06	FALSE
cg20847924	-0.05	0.03	FALSE
cg20848130	0.07	0.04	FALSE
cg20848207	0.09	0.04	FALSE
cg20848343	0.17	0.07	FALSE
cg20848390	0.14	0.02	FALSE
cg20848441	0.33	0.08	FALSE
cg20848488	0.57	0.15	FALSE
cg20848619	0.1	0.05	FALSE
cg20848785	0.13	0.02	FALSE
cg20848921	-0.09	0.05	FALSE
cg20848924	-0.11	0.02	FALSE
cg20848987	0.12	0.02	FALSE
cg20848988	0.3	0.19	FALSE
cg20849025	0.1	0.06	FALSE
cg20849032	0.02	0.07	FALSE
cg20849121	0.02	0.04	FALSE
cg20849127	-0.1	0.03	FALSE
cg20849150	0.4	0.11	FALSE
cg20849324	0.01	0.04	FALSE
cg20849549	0.29	0.03	FALSE
cg20849835	0.07	0.03	FALSE
cg20849855	0.12	0.06	FALSE
cg20849893	0.83	0.24	FALSE
cg20849928	-0.01	0.05	FALSE
cg20849957	-0.06	0.05	FALSE
cg20850016	0.58	0.08	FALSE
cg20850023	0.18	0.08	FALSE
cg20850055	-0.16	0.04	FALSE
cg20850195	0.15	0.02	FALSE
cg20850243	0.31	0.06	FALSE
cg20850275	-0.07	0.05	FALSE
cg20850582	-0.01	0.03	FALSE
cg20850602	0.42	0.16	FALSE
cg20850800	-0.12	0.06	FALSE
cg20850873	0.79	0.1	FALSE
cg20850894	0.01	0.05	FALSE
cg20850981	0.51	0.09	FALSE
cg20850984	-0.14	0.09	FALSE
cg20851030	-0.06	0.03	FALSE
cg20851097	0.04	0.06	FALSE
cg20851245	-0.08	0.03	FALSE
cg20851317	0.5	0.21	FALSE
cg20851465	0.26	0.05	FALSE
cg20851513	0.35	0.06	FALSE
cg20851559	0.29	0.04	FALSE
cg20851748	0.09	0.04	FALSE
cg20851750	-0.2	0.04	FALSE
cg20851790	0.14	0.04	FALSE
cg20851828	0.87	0.3	TRUE
cg20852250	0.43	0.2	FALSE
cg20852286	0.39	0.11	FALSE
cg20852364	-0.23	0.05	FALSE
cg20852378	0.24	0.15	FALSE
cg20852557	0.22	0.08	FALSE
cg20852629	-0.16	0.07	FALSE
cg20852653	0	0.1	FALSE
cg20852788	0.05	0.09	FALSE
cg20852846	0.31	0.13	FALSE
cg20852890	0	0.03	FALSE
cg20852945	0.06	0.04	FALSE
cg20853361	0.11	0.04	FALSE
cg20853370	-0.05	0.04	FALSE
cg20853569	0.1	0.03	FALSE
cg20853702	0.42	0.11	FALSE
cg20853771	0.18	0.1	FALSE
cg20853880	0.7	0.25	FALSE
cg20853889	0.63	0.22	FALSE
cg20853943	0.03	0.04	FALSE
cg20854025	0.06	0.19	FALSE
cg20854286	0.15	0.05	FALSE
cg20854539	0.43	0.1	FALSE
cg20854580	0.06	0.02	FALSE
cg20854748	-0.03	0.02	FALSE
cg20855001	0.53	0.1	FALSE
cg20855160	0.47	0.15	FALSE
cg20855296	0.28	0.17	FALSE
cg20855344	0.26	0.08	FALSE
cg20855557	0.05	0.03	FALSE
cg20855565	0.44	0.04	FALSE
cg20855763	0.13	0.05	FALSE
cg20856030	0.04	0.05	FALSE
cg20856064	0.33	0.07	FALSE
cg20856161	0.12	0.07	FALSE
cg20856330	0.05	0.2	FALSE
cg20856413	-0.04	0.06	FALSE
cg20856436	0.07	0.03	FALSE
cg20856453	-0.01	0.05	FALSE
cg20856497	0.22	0.11	FALSE
cg20856504	0.06	0.03	FALSE
cg20856510	0.13	0.02	FALSE
cg20856545	0.39	0.12	FALSE
cg20856551	0.09	0.04	FALSE
cg20856750	-0.01	0.06	FALSE
cg20856834	0.21	0.06	FALSE
cg20856882	0.04	0.04	FALSE
cg20856893	0.19	0.07	FALSE
cg20857228	0.14	0.03	FALSE
cg20857253	0.83	0.17	FALSE
cg20857280	0.23	0.12	FALSE
cg20857301	0.03	0.09	FALSE
cg20857372	0.05	0.03	FALSE
cg20857416	0.21	0.1	FALSE
cg20857455	-0.14	0.05	FALSE
cg20857709	0.16	0.13	FALSE
cg20857767	0.05	0.18	FALSE
cg20858107	0.74	0.33	FALSE
cg20858120	0.35	0.1	FALSE
cg20858173	0.07	0.07	FALSE
cg20858224	0.02	0.05	FALSE
cg20858341	0.4	0.02	FALSE
cg20858400	0.47	0.11	FALSE
cg20858437	0.16	0.04	FALSE
cg20858454	0.38	0.03	FALSE
cg20858526	0.21	0.09	FALSE
cg20858622	0.09	0.02	FALSE
cg20859089	0.01	0.02	FALSE
cg20859099	0.18	0.05	FALSE
cg20859348	0.18	0.02	FALSE
cg20859470	-0.08	0.02	FALSE
cg20859525	0.14	0.02	FALSE
cg20859646	0.02	0.03	FALSE
cg20859708	0.18	0.03	FALSE
cg20859731	0.65	0.18	FALSE
cg20859841	0.99	0.5	FALSE
cg20859933	-0.23	0.04	FALSE
cg20860086	0.06	0.04	FALSE
cg20860112	-0.09	0.03	FALSE
cg20860124	0.2	0.09	FALSE
cg20860188	0.72	0.24	FALSE
cg20860406	0.03	0.03	FALSE
cg20860515	0.13	0.03	FALSE
cg20860533	0.76	0.18	FALSE
cg20860638	-0.09	0.06	FALSE
cg20860726	-0.01	0.05	FALSE
cg20860806	0.58	0.28	FALSE
cg20861091	-0.04	0.04	FALSE
cg20861237	0.62	0.17	FALSE
cg20861250	-0.27	0.14	FALSE
cg20861314	-0.09	0.01	FALSE
cg20861489	0.64	0.26	FALSE
cg20861510	0.51	0.09	FALSE
cg20861822	0.4	0.13	FALSE
cg20862047	0.11	0.03	FALSE
cg20862097	0.59	0.14	FALSE
cg20862119	0.02	0.03	FALSE
cg20862251	0.68	0.08	FALSE
cg20862283	0.08	0.22	FALSE
cg20862309	0.68	0.32	FALSE
cg20862447	0.09	0.09	FALSE
cg20862496	-0.02	0.04	FALSE
cg20862599	0.41	0.14	FALSE
cg20862669	0.37	0.06	FALSE
cg20862860	0.83	0.11	FALSE
cg20863107	0.21	0.02	FALSE
cg20863162	-0.13	0.03	FALSE
cg20863282	-0.24	0.04	FALSE
cg20863321	0.42	0.13	FALSE
cg20863339	0.69	0.18	FALSE
cg20863409	0.06	0.05	FALSE
cg20863673	0.69	0.08	FALSE
cg20863715	0.2	0.03	FALSE
cg20863756	0.15	0.06	FALSE
cg20863810	-0.01	0.04	FALSE
cg20863947	0.27	0.02	FALSE
cg20863949	-0.09	0.05	FALSE
cg20863963	0.28	0.06	FALSE
cg20864214	0.88	0.25	FALSE
cg20864326	-0.06	0.09	FALSE
cg20864389	0.2	0.06	FALSE
cg20864568	0.56	0.13	FALSE
cg20864579	0.04	0.05	FALSE
cg20864636	-0.08	0.03	FALSE
cg20864707	0.15	0.06	FALSE
cg20864734	-0.07	0.08	FALSE
cg20864859	0.82	0.15	FALSE
cg20865048	-0.2	0.1	FALSE
cg20865068	-0.06	0.03	FALSE
cg20865082	0.37	0.13	FALSE
cg20865151	0.2	0.05	FALSE
cg20865239	-0.02	0.07	FALSE
cg20865323	0.37	0.15	FALSE
cg20865535	0.43	0.11	FALSE
cg20865618	0.96	0.32	FALSE
cg20865656	-0.07	0.03	FALSE
cg20865740	-0.05	0.14	FALSE
cg20865778	0.27	0.06	FALSE
cg20865806	0.29	0.12	FALSE
cg20866075	0.3	0.15	FALSE
cg20866090	0.1	0.06	FALSE
cg20866121	0.34	0.11	FALSE
cg20866193	-0.19	0.06	FALSE
cg20866590	0.03	0.03	FALSE
cg20866711	0	0.08	FALSE
cg20866785	0.14	0.09	FALSE
cg20866788	0.09	0.02	FALSE
cg20866810	0.23	0.03	FALSE
cg20866932	0.04	0.03	FALSE
cg20867157	0.56	0.11	FALSE
cg20867475	0.34	0.07	FALSE
cg20867603	0.03	0.03	FALSE
cg20867633	0.12	0.06	FALSE
cg20867674	0.54	0.1	FALSE
cg20867746	0.11	0.18	FALSE
cg20867963	0.7	0.41	FALSE
cg20868028	0.09	0.03	FALSE
cg20868359	-0.01	0.13	FALSE
cg20868410	0.04	0.02	FALSE
cg20868668	0.66	0.25	FALSE
cg20868728	0.01	0.03	FALSE
cg20868898	0.21	0.06	FALSE
cg20869257	0.83	0.21	FALSE
cg20869305	-0.11	0.02	FALSE
cg20869501	0.42	0.04	FALSE
cg20869658	-0.18	0.11	FALSE
cg20869673	0.41	0.1	FALSE
cg20869710	0.02	0.05	FALSE
cg20869844	0.49	0.07	FALSE
cg20869999	0.17	0.06	FALSE
cg20870000	0.28	0.19	FALSE
cg20870298	0.72	0.13	FALSE
cg20870372	0.59	0.17	FALSE
cg20870512	0.3	0.1	FALSE
cg20870668	0.02	0.05	FALSE
cg20870752	0	0.11	FALSE
cg20870885	0.54	0.12	FALSE
cg20871097	0.1	0.04	FALSE
cg20871243	0.15	0.04	FALSE
cg20871277	0.08	0.05	FALSE
cg20871314	-0.04	0.04	FALSE
cg20871346	-0.03	0.08	FALSE
cg20871441	-0.16	0.07	FALSE
cg20871445	0.01	0.03	FALSE
cg20871509	-0.16	0.04	FALSE
cg20871559	0.23	0.08	FALSE
cg20871586	0.02	0.22	FALSE
cg20871721	0.02	0.05	FALSE
cg20871904	0.29	0.05	FALSE
cg20872072	0.15	0.07	FALSE
cg20872252	0.35	0.09	FALSE
cg20872422	0.05	0.03	FALSE
cg20872461	0.16	0.02	FALSE
cg20872472	-0.01	0.04	FALSE
cg20872579	0.04	0.02	FALSE
cg20872630	0.56	0.12	FALSE
cg20872639	-0.22	0.02	FALSE
cg20872640	0.34	0.04	FALSE
cg20872692	0.02	0.05	FALSE
cg20872809	0.25	0.09	FALSE
cg20872937	0.08	0.1	FALSE
cg20872981	0.27	0.05	FALSE
cg20873036	0.03	0.04	FALSE
cg20873039	0.09	0.08	FALSE
cg20873046	0.2	0.03	FALSE
cg20873136	0.26	0.11	FALSE
cg20873205	0.01	0.04	FALSE
cg20873327	0.63	0.14	FALSE
cg20873416	-0.23	0.09	FALSE
cg20873420	0.21	0.04	FALSE
cg20873478	0.01	0.03	FALSE
cg20873619	0.07	0.04	FALSE
cg20873686	0.11	0.04	FALSE
cg20873718	0.16	0.02	FALSE
cg20873801	-0.06	0.17	FALSE
cg20874031	0.3	0.22	FALSE
cg20874052	0.57	0.32	FALSE
cg20874324	-0.01	0.07	FALSE
cg20874666	0.54	0.25	FALSE
cg20874668	0.11	0.06	FALSE
cg20874827	0.04	0.05	FALSE
cg20875159	0.4	0.05	FALSE
cg20875182	0.85	0.07	FALSE
cg20875298	-0.01	0.04	FALSE
cg20875397	-0.01	0.07	FALSE
cg20875427	-0.03	0.08	FALSE
cg20875442	0.4	0.07	FALSE
cg20875807	0.32	0.09	FALSE
cg20875821	0.53	0.21	FALSE
cg20875826	-0.11	0.04	FALSE
cg20875887	0.51	0.09	FALSE
cg20875919	0.01	0.04	FALSE
cg20876003	-0.12	0.05	FALSE
cg20876010	0.49	0.08	FALSE
cg20876028	0.1	0.05	FALSE
cg20876030	0.52	0.09	FALSE
cg20876055	0.13	0.02	FALSE
cg20876096	0.03	0.05	FALSE
cg20876170	-0.24	0.03	FALSE
cg20876269	0.19	0.03	FALSE
cg20876406	0.12	0.08	FALSE
cg20876466	0.36	0.06	FALSE
cg20876525	-0.1	0.05	FALSE
cg20876723	-0.01	0.08	FALSE
cg20876760	0.61	0.25	FALSE
cg20876852	0.54	0.16	FALSE
cg20876987	-0.06	0.04	FALSE
cg20877030	0.67	0.2	FALSE
cg20877181	-0.05	0.04	FALSE
cg20877313	0.04	0.03	FALSE
cg20877443	-0.04	0.06	FALSE
cg20877587	0.17	0.06	FALSE
cg20877679	0.39	0.07	FALSE
cg20877811	0.05	0.04	FALSE
cg20878095	0.27	0.03	FALSE
cg20878190	0.17	0.02	FALSE
cg20878251	0.02	0.04	FALSE
cg20878275	0.01	0.03	FALSE
cg20878317	0.22	0.06	FALSE
cg20878780	-0.11	0.02	FALSE
cg20878925	0.22	0.04	FALSE
cg20879085	0.07	0.03	FALSE
cg20879272	-0.06	0.06	FALSE
cg20879279	0.2	0.12	FALSE
cg20879468	0.17	0.06	FALSE
cg20879601	0.02	0.04	FALSE
cg20879606	0.35	0.02	FALSE
cg20879757	0.26	0.08	FALSE
cg20879768	0.57	0.05	FALSE
cg20879770	0.66	0.08	FALSE
cg20879939	-0.34	0.1	FALSE
cg20880080	-0.12	0.05	FALSE
cg20880234	0.24	0.03	FALSE
cg20880339	0.81	0.22	FALSE
cg20880499	0.14	0.05	FALSE
cg20881054	0.2	0.04	FALSE
cg20881074	0.34	0.07	FALSE
cg20881175	0.22	0.09	FALSE
cg20881888	0.07	0.12	FALSE
cg20881910	0.14	0.1	FALSE
cg20881942	0.22	0.1	FALSE
cg20882260	0.02	0.08	FALSE
cg20882455	-0.01	0.13	FALSE
cg20882571	0.24	0.09	FALSE
cg20882681	-0.09	0.03	FALSE
cg20882837	0.04	0.03	FALSE
cg20882852	0.09	0.03	FALSE
cg20883137	0.14	0.05	FALSE
cg20883195	0.24	0.06	FALSE
cg20883227	0.8	0.22	FALSE
cg20883310	-0.11	0.05	FALSE
cg20883684	0.71	0.08	FALSE
cg20883723	0.3	0.28	FALSE
cg20883831	0.31	0.12	FALSE
cg20883882	0.1	0.11	FALSE
cg20884098	-0.09	0.05	FALSE
cg20884109	0.2	0.08	FALSE
cg20884110	0	0.07	FALSE
cg20884298	0.64	0.1	FALSE
cg20884362	0.12	0.06	FALSE
cg20884502	0.08	0.03	FALSE
cg20884605	0.41	0.17	FALSE
cg20884636	0.2	0.05	FALSE
cg20884697	0.01	0.02	FALSE
cg20884776	-0.01	0.04	FALSE
cg20884780	-0.11	0.03	FALSE
cg20884887	0.32	0.06	FALSE
cg20884939	-0.18	0.03	FALSE
cg20884984	0.2	0.04	FALSE
cg20885063	0.23	0.07	FALSE
cg20885078	0.05	0.02	FALSE
cg20885089	0.13	0.02	FALSE
cg20885179	0	0.04	FALSE
cg20885198	0	0.04	FALSE
cg20885569	0.01	0.15	FALSE
cg20885578	0.29	0.02	FALSE
cg20885593	0.05	0.03	FALSE
cg20885782	0.02	0.09	FALSE
cg20885815	0.59	0.11	FALSE
cg20886017	0.11	0.04	FALSE
cg20886049	0.5	0.1	FALSE
cg20886062	0.15	0.02	FALSE
cg20886165	0.19	0.03	FALSE
cg20886259	0.19	0.05	FALSE
cg20886263	0.09	0.08	FALSE
cg20886660	-0.05	0.05	FALSE
cg20886721	0.52	0.21	FALSE
cg20886791	0.02	0.07	FALSE
cg20887061	0.14	0.03	FALSE
cg20887073	0.26	0.06	FALSE
cg20887241	0.51	0.09	FALSE
cg20887391	-0.04	0.02	FALSE
cg20887442	0.43	0.2	FALSE
cg20887455	0.24	0.03	FALSE
cg20887522	0.04	0.04	FALSE
cg20887711	-0.03	0.08	FALSE
cg20888019	-0.26	0.16	FALSE
cg20888142	0.52	0.07	FALSE
cg20888292	0.36	0.1	FALSE
cg20888326	0.11	0.11	FALSE
cg20888337	0.07	0.02	FALSE
cg20888386	0.06	0.04	FALSE
cg20888443	0.21	0.02	FALSE
cg20888499	0.26	0.07	FALSE
cg20888521	-0.1	0.07	FALSE
cg20888753	0.05	0.07	FALSE
cg20888907	0.52	0.41	FALSE
cg20888995	0.43	0.1	FALSE
cg20889069	-0.05	0.02	FALSE
cg20889322	0.62	0.17	FALSE
cg20889394	-0.11	0.11	FALSE
cg20889395	0.64	0.12	FALSE
cg20889445	0.08	0.06	FALSE
cg20889458	-0.03	0.04	FALSE
cg20889476	0.15	0.06	FALSE
cg20889774	0.21	0.2	FALSE
cg20889818	0.17	0.05	FALSE
cg20889826	0.01	0.04	FALSE
cg20889841	0.33	0.03	FALSE
cg20889904	0.25	0.17	FALSE
cg20890145	0.01	0.11	FALSE
cg20890157	-0.03	0.1	FALSE
cg20890180	-0.02	0.06	FALSE
cg20890243	0.06	0.05	FALSE
cg20890260	0.61	0.14	FALSE
cg20890313	0.65	0.06	FALSE
cg20890325	0.18	0.03	FALSE
cg20890440	0.05	0.05	FALSE
cg20890869	0.13	0.02	FALSE
cg20890989	0.57	0.12	FALSE
cg20891097	0.01	0.02	FALSE
cg20891225	0.38	0.15	FALSE
cg20891283	0.26	0.04	FALSE
cg20891301	0.7	0.14	FALSE
cg20891306	0.1	0.03	FALSE
cg20891443	-0.1	0.04	FALSE
cg20891501	0.19	0.09	FALSE
cg20891565	0.08	0.02	FALSE
cg20891622	0.08	0.07	FALSE
cg20891655	-0.06	0.15	FALSE
cg20891842	0.71	0.2	FALSE
cg20891862	0.43	0.41	FALSE
cg20891917	0.08	0.05	FALSE
cg20891987	0.02	0.02	FALSE
cg20892135	0.06	0.03	FALSE
cg20892245	0.25	0.13	FALSE
cg20892260	0.3	0.06	FALSE
cg20892287	-0.13	0.08	FALSE
cg20892743	0.07	0.04	FALSE
cg20892840	0.73	0.14	FALSE
cg20892847	0.66	0.13	FALSE
cg20892919	0.16	0.13	FALSE
cg20892990	0.17	0.1	FALSE
cg20893022	0.8	0.25	FALSE
cg20893031	0.38	0.11	FALSE
cg20893172	-0.03	0.04	FALSE
cg20893180	0.71	0.2	FALSE
cg20893203	0.08	0.06	FALSE
cg20893464	0.05	0.05	FALSE
cg20893532	-0.04	0.03	FALSE
cg20893542	-0.05	0.04	FALSE
cg20893579	0.29	0.12	FALSE
cg20893714	0.47	0.19	FALSE
cg20893717	0.36	0.11	FALSE
cg20893838	0.43	0.2	FALSE
cg20893919	0.87	0.2	FALSE
cg20893956	0.61	0.18	FALSE
cg20894084	0.82	0.12	FALSE
cg20894110	0.36	0.04	FALSE
cg20894145	0.13	0.05	FALSE
cg20894246	0.2	0.03	FALSE
cg20894270	0.38	0.08	FALSE
cg20894410	0.42	0.27	FALSE
cg20894457	0.28	0.04	FALSE
cg20894465	0.26	0.06	FALSE
cg20894495	0.11	0.06	FALSE
cg20894522	0.31	0.06	FALSE
cg20894569	0.24	0.08	FALSE
cg20894640	0.21	0.13	FALSE
cg20894727	0.04	0.05	FALSE
cg20894884	-0.05	0.02	FALSE
cg20894936	0.18	0.1	FALSE
cg20894963	0.49	0.14	FALSE
cg20895028	0.1	0.05	FALSE
cg20895054	-0.01	0.09	FALSE
cg20895058	0.73	0.22	FALSE
cg20895092	-0.08	0.05	FALSE
cg20895511	0.26	0.09	FALSE
cg20895586	-0.02	0.04	FALSE
cg20895669	0.36	0.15	FALSE
cg20895691	0.21	0.07	FALSE
cg20895698	0.25	0.07	FALSE
cg20895785	0.15	0.05	FALSE
cg20896063	0.74	0.17	FALSE
cg20896197	0.16	0.02	FALSE
cg20896233	0.13	0.09	FALSE
cg20896338	0.22	0.04	FALSE
cg20896342	-0.15	0.03	FALSE
cg20896431	0.11	0.08	FALSE
cg20896437	-0.23	0.03	FALSE
cg20896439	-0.03	0.04	FALSE
cg20896479	-0.05	0.03	FALSE
cg20896631	0.05	0.12	FALSE
cg20896728	0.28	0.06	FALSE
cg20896936	0.07	0.07	FALSE
cg20897046	0.06	0.05	FALSE
cg20897072	-0.14	0.18	FALSE
cg20897119	0.5	0.21	FALSE
cg20897136	0.58	0.14	FALSE
cg20897184	0	0.02	FALSE
cg20897479	0.41	0.16	FALSE
cg20897652	-0.2	0.08	FALSE
cg20897667	0.51	0.07	FALSE
cg20897728	-0.11	0.04	FALSE
cg20897830	0.76	0.19	FALSE
cg20897936	0.43	0.25	FALSE
cg20897949	0.03	0.03	FALSE
cg20898305	0.02	0.04	FALSE
cg20898347	-0.03	0.04	FALSE
cg20898358	0.09	0.18	FALSE
cg20898522	0.34	0.03	FALSE
cg20898587	0.4	0.05	FALSE
cg20898829	0.05	0.04	FALSE
cg20898922	0.44	0.07	FALSE
cg20899053	0.16	0.04	FALSE
cg20899146	0.26	0.04	FALSE
cg20899151	-0.09	0.04	FALSE
cg20899190	-0.09	0.08	FALSE
cg20899213	0.04	0.05	FALSE
cg20899253	0.03	0.03	FALSE
cg20899266	0.09	0.13	FALSE
cg20899321	0.09	0.04	FALSE
cg20899354	0.33	0.03	FALSE
cg20899379	0.32	0.29	FALSE
cg20899382	-0.09	0.03	FALSE
cg20899383	0.27	0.02	FALSE
cg20899446	0.53	0.1	FALSE
cg20899581	0.45	0.04	FALSE
cg20899584	0.73	0.1	FALSE
cg20899615	0.06	0.04	FALSE
cg20899625	0.54	0.09	FALSE
cg20899713	0.46	0.12	FALSE
cg20899718	0.26	0.07	FALSE
cg20900050	0.27	0.25	FALSE
cg20900103	0.21	0.05	FALSE
cg20900203	-0.04	0.07	FALSE
cg20900312	0.01	0.03	FALSE
cg20900519	-0.15	0.06	FALSE
cg20900524	0.67	0.08	FALSE
cg20900540	0.72	0.13	FALSE
cg20900557	0.01	0.05	FALSE
cg20900676	-0.03	0.03	FALSE
cg20900801	0.36	0.03	FALSE
cg20900829	0.05	0.05	FALSE
cg20900927	0.37	0.12	FALSE
cg20900994	-0.01	0.05	FALSE
cg20901032	0.2	0.07	FALSE
cg20901044	0.22	0.02	FALSE
cg20901167	0.24	0.07	FALSE
cg20901170	0.03	0.05	FALSE
cg20901246	0.05	0.03	FALSE
cg20901413	0.11	0.05	FALSE
cg20901426	0.85	0.21	FALSE
cg20901684	0.14	0.07	FALSE
cg20901787	-0.09	0.02	FALSE
cg20901874	0.09	0.02	FALSE
cg20901882	0.65	0.14	FALSE
cg20901959	0.61	0.18	FALSE
cg20901993	-0.27	0.05	FALSE
cg20902104	0.04	0.05	FALSE
cg20902146	-0.11	0.06	FALSE
cg20902195	0.17	0.03	FALSE
cg20902277	0.08	0.1	FALSE
cg20902353	0.26	0.08	FALSE
cg20902425	-0.24	0.03	FALSE
cg20902566	-0.09	0.02	FALSE
cg20902737	-0.09	0.03	FALSE
cg20902751	0.19	0.02	FALSE
cg20902757	0.77	0.19	FALSE
cg20902758	0.57	0.16	FALSE
cg20902783	0.4	0.21	FALSE
cg20902817	0.45	0.18	FALSE
cg20902850	0.65	0.11	FALSE
cg20902958	0.05	0.02	FALSE
cg20902975	0.47	0.12	FALSE
cg20903160	0.68	0.17	FALSE
cg20903433	0.04	0.03	FALSE
cg20903764	0.92	0.2	FALSE
cg20903926	0.06	0.05	FALSE
cg20904010	0.14	0.06	FALSE
cg20904013	0.34	0.02	FALSE
cg20904024	-0.08	0.04	FALSE
cg20904286	0.1	0.03	FALSE
cg20904336	0.99	0.84	FALSE
cg20904475	0.49	0.19	FALSE
cg20904489	0.59	0.11	FALSE
cg20905180	0.37	0.14	FALSE
cg20905413	0.19	0.07	FALSE
cg20905415	-0.16	0.04	FALSE
cg20905460	0.23	0.07	FALSE
cg20905516	0.27	0.09	FALSE
cg20905680	-0.04	0.04	FALSE
cg20905681	0.46	0.09	FALSE
cg20905746	0.28	0.05	FALSE
cg20905760	0.29	0.02	FALSE
cg20905796	0.61	0.31	FALSE
cg20905902	0.36	0.05	FALSE
cg20905984	0.33	0.1	FALSE
cg20906044	0.14	0.11	FALSE
cg20906165	-0.08	0.07	FALSE
cg20906291	0.58	0.18	FALSE
cg20906345	0.08	0.09	FALSE
cg20906495	0.16	0.04	FALSE
cg20906524	0.29	0.11	FALSE
cg20906621	0.59	0.19	FALSE
cg20906753	0.24	0.06	FALSE
cg20906767	-0.09	0.02	FALSE
cg20906802	0.07	0.09	FALSE
cg20906829	0.32	0.08	FALSE
cg20907051	0.73	0.18	FALSE
cg20907105	-0.08	0.09	FALSE
cg20907136	0.27	0.08	FALSE
cg20907137	0.55	0.12	FALSE
cg20907409	0.25	0.11	FALSE
cg20907456	0.34	0.12	FALSE
cg20907471	0.7	0.25	FALSE
cg20907517	0.22	0.05	FALSE
cg20907614	0.42	0.28	FALSE
cg20907806	0.44	0.09	FALSE
cg20908110	0.22	0.02	FALSE
cg20908131	0.07	0.08	FALSE
cg20908200	0.83	0.39	FALSE
cg20908204	0.77	0.23	FALSE
cg20908224	-0.03	0.26	FALSE
cg20908260	0.09	0.03	FALSE
cg20908276	0.21	0.05	FALSE
cg20908326	-0.06	0.07	FALSE
cg20908478	-0.17	0.09	FALSE
cg20908556	0.1	0.12	FALSE
cg20908614	0.03	0.06	FALSE
cg20908785	0.28	0.36	FALSE
cg20908789	0.46	0.18	FALSE
cg20908870	-0.02	0.11	FALSE
cg20908919	-0.09	0.19	FALSE
cg20908936	0.01	0.02	FALSE
cg20908993	0.16	0.02	FALSE
cg20909078	-0.08	0.06	FALSE
cg20909159	0.91	0.2	FALSE
cg20909354	0.06	0.09	FALSE
cg20909355	-0.02	0.03	FALSE
cg20909370	0.2	0.02	FALSE
cg20909579	0.88	0.24	FALSE
cg20909645	0.65	0.39	FALSE
cg20909656	0.31	0.04	FALSE
cg20909686	0.22	0.06	FALSE
cg20909773	0.04	0.06	FALSE
cg20909795	0.14	0.05	FALSE
cg20910008	0.45	0.23	FALSE
cg20910102	0.09	0.05	FALSE
cg20910202	0.39	0.16	FALSE
cg20910303	0.35	0.06	FALSE
cg20910352	0.05	0.04	FALSE
cg20910385	0.16	0.03	FALSE
cg20910408	-0.07	0.02	FALSE
cg20910429	-0.06	0.04	FALSE
cg20910436	0	0.03	FALSE
cg20910490	-0.06	0.13	FALSE
cg20910562	0.39	0.06	FALSE
cg20910568	0.08	0.07	FALSE
cg20910746	0.05	0.05	FALSE
cg20910807	0.37	0.13	FALSE
cg20910875	0.24	0.08	FALSE
cg20911165	0.18	0.06	FALSE
cg20911168	-0.01	0.02	FALSE
cg20911180	0.27	0.25	FALSE
cg20911304	0.11	0.02	FALSE
cg20911483	-0.13	0.06	FALSE
cg20911625	-0.07	0.04	FALSE
cg20911707	0.35	0.05	FALSE
cg20911718	0.34	0.18	FALSE
cg20911831	0.16	0.09	FALSE
cg20911986	0.06	0.08	FALSE
cg20911989	0.54	0.14	FALSE
cg20912066	0.1	0.03	FALSE
cg20912079	0.29	0.1	FALSE
cg20912169	0.61	0.05	FALSE
cg20912172	0.02	0.05	FALSE
cg20912181	-0.03	0.03	FALSE
cg20912205	0.41	0.13	FALSE
cg20912211	0.19	0.04	FALSE
cg20912226	0.46	0.02	FALSE
cg20912272	0.7	0.14	FALSE
cg20912439	0.05	0.05	FALSE
cg20912517	0.68	0.25	FALSE
cg20912593	0.2	0.07	FALSE
cg20912752	-0.1	0.03	FALSE
cg20912770	0.02	0.07	FALSE
cg20912850	0.57	0.07	FALSE
cg20912874	0.05	0.07	FALSE
cg20912978	0.19	0.07	FALSE
cg20913063	0.13	0.33	FALSE
cg20913106	0.18	0.02	FALSE
cg20913114	0.98	0.85	FALSE
cg20913137	-0.02	0.27	FALSE
cg20913372	0.05	0.04	FALSE
cg20913491	0.13	0.03	FALSE
cg20913747	0.2	0.07	FALSE
cg20913750	-0.01	0.03	FALSE
cg20913782	0.28	0.06	FALSE
cg20913831	-0.12	0.07	FALSE
cg20914341	0.3	0.07	FALSE
cg20914370	0.42	0.13	FALSE
cg20914464	0.55	0.06	FALSE
cg20914488	0.33	0.05	FALSE
cg20914508	0.4	0.04	FALSE
cg20914659	0.22	0.1	FALSE
cg20914725	0.19	0.11	FALSE
cg20914792	0.69	0.4	FALSE
cg20914879	-0.03	0.04	FALSE
cg20914900	-0.09	0.05	FALSE
cg20915029	0	0.03	FALSE
cg20915212	0.41	0.09	FALSE
cg20915333	-0.15	0.1	FALSE
cg20915447	0.14	0.07	FALSE
cg20915460	-0.01	0.05	FALSE
cg20915632	-0.05	0.03	FALSE
cg20915802	-0.09	0.04	FALSE
cg20915897	-0.14	0.03	FALSE
cg20915907	0.31	0.1	FALSE
cg20916066	0.12	0.05	FALSE
cg20916068	0.45	0.12	FALSE
cg20916120	0.77	0.26	FALSE
cg20916175	0.19	0.06	FALSE
cg20916237	0.32	0.09	FALSE
cg20916262	0.3	0.08	FALSE
cg20916319	0.2	0.05	FALSE
cg20916362	0.6	0.25	FALSE
cg20916427	0.3	0.15	FALSE
cg20916483	0.4	0.04	FALSE
cg20916500	0.01	0.04	FALSE
cg20916523	0.66	0.28	FALSE
cg20916535	0.34	0.09	FALSE
cg20916578	0.69	0.16	FALSE
cg20916646	0.52	0.06	FALSE
cg20916804	0.21	0.05	FALSE
cg20917077	0.78	0.14	FALSE
cg20917083	0.13	0.02	FALSE
cg20917241	-0.19	0.03	FALSE
cg20917322	0.24	0.08	FALSE
cg20917348	0.86	0.32	FALSE
cg20917484	0.08	0.05	FALSE
cg20917491	0.9	0.3	TRUE
cg20917551	-0.02	0.03	FALSE
cg20917554	0.36	0.05	FALSE
cg20917891	0.62	0.21	FALSE
cg20917920	0.08	0.05	FALSE
cg20917943	-0.12	0.04	FALSE
cg20918069	0.43	0.03	FALSE
cg20918219	-0.11	0.05	FALSE
cg20918243	-0.01	0.03	FALSE
cg20918262	0.47	0.02	FALSE
cg20918393	0.32	0.1	FALSE
cg20918463	-0.19	0.02	FALSE
cg20918484	0.39	0.08	FALSE
cg20918537	0.42	0.24	FALSE
cg20918563	0.2	0.14	FALSE
cg20918682	0.81	0.14	FALSE
cg20918697	-0.14	0.03	FALSE
cg20918730	-0.03	0.09	FALSE
cg20918903	-0.13	0.04	FALSE
cg20918957	-0.14	0.08	FALSE
cg20919143	-0.11	0.04	FALSE
cg20919556	0	0.04	FALSE
cg20919615	-0.06	0.02	FALSE
cg20919680	0.06	0.03	FALSE
cg20919730	0.04	0.15	FALSE
cg20919781	0.05	0.06	FALSE
cg20919799	0.12	0.03	FALSE
cg20919844	0.25	0.04	FALSE
cg20919914	0.18	0.04	FALSE
cg20919922	0.4	0.05	FALSE
cg20919942	0.1	0.03	FALSE
cg20920097	0.85	0.33	FALSE
cg20920419	0.22	0.06	FALSE
cg20920748	-0.01	0.05	FALSE
cg20920983	0.13	0.22	FALSE
cg20921096	0.23	0.21	FALSE
cg20921106	0.02	0.06	FALSE
cg20921221	0.01	0.03	FALSE
cg20921405	-0.08	0.06	FALSE
cg20921479	0.22	0.05	FALSE
cg20921659	0.09	0.03	FALSE
cg20921686	0.28	0.07	FALSE
cg20921688	0.18	0.03	FALSE
cg20921751	0.03	0.07	FALSE
cg20921874	0.26	0.22	FALSE
cg20921890	0.21	0.11	FALSE
cg20921972	0.59	0.24	FALSE
cg20922251	0.12	0.04	FALSE
cg20922324	0.03	0.02	FALSE
cg20922473	0.03	0.07	FALSE
cg20922660	-0.08	0.03	FALSE
cg20922701	0.25	0.27	FALSE
cg20922821	0.81	0.23	FALSE
cg20922930	-0.02	0.08	FALSE
cg20922957	0.06	0.06	FALSE
cg20923047	-0.12	0.07	FALSE
cg20923085	0.18	0.07	FALSE
cg20923156	0.15	0.02	FALSE
cg20923184	0.69	0.08	FALSE
cg20923245	0.57	0.17	FALSE
cg20923444	0.08	0.01	FALSE
cg20923498	0.41	0.16	FALSE
cg20923575	0.21	0.03	FALSE
cg20923619	0.42	0.06	FALSE
cg20923676	0.18	0.15	FALSE
cg20923696	0.43	0.04	FALSE
cg20923716	-0.08	0.03	FALSE
cg20923885	0.35	0.12	FALSE
cg20924136	0.49	0.13	FALSE
cg20924286	0.37	0.23	FALSE
cg20924425	-0.13	0.04	FALSE
cg20924428	0.87	0.28	FALSE
cg20924470	0.13	0.06	FALSE
cg20924735	-0.11	0.11	FALSE
cg20924825	0.45	0.09	FALSE
cg20924972	0.07	0.02	FALSE
cg20925178	0.02	0.08	FALSE
cg20925233	0.57	0.39	FALSE
cg20925263	0.76	0.19	FALSE
cg20925383	0	0.03	FALSE
cg20925400	0.02	0.06	FALSE
cg20925425	-0.16	0.03	FALSE
cg20925434	-0.1	0.03	FALSE
cg20925462	0.51	0.15	FALSE
cg20925726	0.11	0.09	FALSE
cg20925763	0.33	0.15	FALSE
cg20925811	0.8	0.17	FALSE
cg20925841	0.65	0.07	FALSE
cg20925925	0.04	0.05	FALSE
cg20925954	0.67	0.14	FALSE
cg20925955	-0.09	0.04	FALSE
cg20926021	0.13	0.04	FALSE
cg20926024	0.44	0.07	FALSE
cg20926035	0.35	0.1	FALSE
cg20926049	-0.18	0.03	FALSE
cg20926120	-0.02	0.04	FALSE
cg20926282	-0.02	0.05	FALSE
cg20926353	0.26	0.09	FALSE
cg20926651	0.18	0.08	FALSE
cg20926679	0.27	0.08	FALSE
cg20926720	0.08	0.04	FALSE
cg20926939	-0.09	0.08	FALSE
cg20927027	0.04	0.02	FALSE
cg20927059	0.24	0.03	FALSE
cg20927119	0.4	0.22	FALSE
cg20927307	0.06	0.03	FALSE
cg20927312	-0.22	0.04	FALSE
cg20927395	0.12	0.08	FALSE
cg20927425	-0.03	0.1	FALSE
cg20927439	-0.04	0.08	FALSE
cg20927547	-0.15	0.02	FALSE
cg20927567	0.34	0.09	FALSE
cg20927568	0.04	0.05	FALSE
cg20927575	0.21	0.02	FALSE
cg20927649	0.46	0.11	FALSE
cg20927656	0.84	0.6	FALSE
cg20927661	0.5	0.2	FALSE
cg20927695	-0.19	0.03	FALSE
cg20927724	0.39	0.15	FALSE
cg20927731	0.24	0.05	FALSE
cg20927952	0.05	0.03	FALSE
cg20928234	0.42	0.1	FALSE
cg20928238	0.58	0.13	FALSE
cg20928429	0.1	0.03	FALSE
cg20928447	0.18	0.02	FALSE
cg20928770	0.03	0.03	FALSE
cg20928777	0.56	0.39	FALSE
cg20928824	0.13	0.03	FALSE
cg20928950	0	0.04	FALSE
cg20928974	0.32	0.1	FALSE
cg20928986	-0.06	0.04	FALSE
cg20929132	0.76	0.25	FALSE
cg20929143	-0.01	0.04	FALSE
cg20929229	0.11	0.04	FALSE
cg20929387	-0.21	0.02	FALSE
cg20929407	0.01	0.03	FALSE
cg20929476	0.17	0.03	FALSE
cg20929545	0.18	0.1	FALSE
cg20929551	0.04	0.08	FALSE
cg20929557	0	0.04	FALSE
cg20929568	-0.04	0.07	FALSE
cg20929609	0.42	0.14	FALSE
cg20929733	-0.08	0.05	FALSE
cg20929811	0.03	0.02	FALSE
cg20929849	-0.04	0.04	FALSE
cg20929922	0.31	0.17	FALSE
cg20929947	0.22	0.03	FALSE
cg20930040	-0.06	0.03	FALSE
cg20930060	0.23	0.03	FALSE
cg20930094	0.32	0.04	FALSE
cg20930114	0.33	0.13	FALSE
cg20930201	0.52	0.11	FALSE
cg20930202	0.06	0.19	FALSE
cg20930290	0.42	0.13	FALSE
cg20930294	0.16	0.02	FALSE
cg20930320	0.23	0.08	FALSE
cg20930329	0.46	0.07	FALSE
cg20930366	0.31	0.08	FALSE
cg20930487	0.27	0.1	FALSE
cg20930489	0	0.09	FALSE
cg20930514	-0.1	0.04	FALSE
cg20930618	-0.19	0.04	FALSE
cg20930685	0.13	0.06	FALSE
cg20930802	0.21	0.07	FALSE
cg20930815	-0.03	0.05	FALSE
cg20931033	0.34	0.13	FALSE
cg20931042	-0.06	0.05	FALSE
cg20931060	0.01	0.04	FALSE
cg20931134	0.54	0.09	FALSE
cg20931195	-0.02	0.03	FALSE
cg20931223	-0.06	0.11	FALSE
cg20931474	0.25	0.12	FALSE
cg20931541	0.38	0.1	FALSE
cg20931559	0.13	0.03	FALSE
cg20931705	0	0.06	FALSE
cg20931867	-0.02	0.07	FALSE
cg20931951	-0.07	0.02	FALSE
cg20931965	0.3	0.17	FALSE
cg20931972	0.26	0.24	FALSE
cg20932053	-0.13	0.03	FALSE
cg20932251	-0.04	0.47	FALSE
cg20932348	0	0.07	FALSE
cg20932397	-0.04	0.06	FALSE
cg20932426	0.1	0.12	FALSE
cg20932440	0.39	0.12	FALSE
cg20932516	-0.12	0.04	FALSE
cg20932535	0.17	0.11	FALSE
cg20932644	0.63	0.09	FALSE
cg20932692	0.23	0.05	FALSE
cg20932718	0.06	0.14	FALSE
cg20932721	0.22	0.02	FALSE
cg20932765	0.44	0.09	FALSE
cg20932768	-0.09	0.04	FALSE
cg20932822	0.81	0.16	FALSE
cg20932849	0.08	0.03	FALSE
cg20933005	0.2	0.02	FALSE
cg20933239	0.61	0.11	FALSE
cg20933293	0.15	0.03	FALSE
cg20933297	0.85	0.37	FALSE
cg20933515	0.08	0.04	FALSE
cg20933586	-0.07	0.03	FALSE
cg20933631	0.01	0.02	FALSE
cg20933634	0.35	0.05	FALSE
cg20933946	0.87	0.2	FALSE
cg20934096	0.03	0.04	FALSE
cg20934105	0.62	0.24	FALSE
cg20934191	-0.04	0.06	FALSE
cg20934215	-0.03	0.04	FALSE
cg20934265	0.39	0.11	FALSE
cg20934323	-0.25	0.03	FALSE
cg20934416	0.29	0.34	FALSE
cg20934520	0.85	0.23	FALSE
cg20934571	0.23	0.07	FALSE
cg20934596	0.04	0.05	FALSE
cg20934652	0.03	0.03	FALSE
cg20934765	0.37	0.15	FALSE
cg20934799	0.06	0.03	FALSE
cg20934836	0.1	0.02	FALSE
cg20934839	0.46	0.08	FALSE
cg20934881	0.12	0.14	FALSE
cg20934892	-0.11	0.03	FALSE
cg20935023	-0.23	0.02	FALSE
cg20935025	-0.15	0.08	FALSE
cg20935057	0	0.04	FALSE
cg20935156	0.18	0.02	FALSE
cg20935245	0.22	0.04	FALSE
cg20935293	0.53	0.1	FALSE
cg20935317	-0.15	0.03	FALSE
cg20935363	0.33	0.07	FALSE
cg20935483	0.32	0.05	FALSE
cg20935542	0.03	0.05	FALSE
cg20935553	-0.05	0.03	FALSE
cg20935627	0.17	0.03	FALSE
cg20935664	-0.04	0.03	FALSE
cg20935741	0.85	0.18	FALSE
cg20935841	0.19	0.06	FALSE
cg20935933	0.8	0.13	FALSE
cg20935945	-0.23	0.1	FALSE
cg20936013	0.16	0.05	FALSE
cg20936107	0.11	0.14	FALSE
cg20936183	0.21	0.04	FALSE
cg20936226	-0.18	0.06	FALSE
cg20936321	0.53	0.09	FALSE
cg20936348	-0.08	0.03	FALSE
cg20936443	-0.28	0.05	FALSE
cg20936475	-0.04	0.05	FALSE
cg20936529	0.13	0.1	FALSE
cg20936604	-0.03	0.03	FALSE
cg20936619	-0.08	0.04	FALSE
cg20936695	0.11	0.03	FALSE
cg20936878	0.18	0.04	FALSE
cg20936892	0.56	0.28	FALSE
cg20936905	0.02	0.02	FALSE
cg20936920	-0.13	0.05	FALSE
cg20937016	0.13	0.03	FALSE
cg20937028	-0.13	0.07	FALSE
cg20937139	0.48	0.13	FALSE
cg20937296	0.13	0.03	FALSE
cg20937750	0.05	0.02	FALSE
cg20937886	-0.02	0.04	FALSE
cg20937981	0.43	0.05	FALSE
cg20938085	0.69	0.23	FALSE
cg20938157	0.3	0.04	FALSE
cg20938170	0.14	0.08	FALSE
cg20938231	0.02	0.03	FALSE
cg20938286	0.13	0.04	FALSE
cg20938346	0.77	0.17	FALSE
cg20938359	0.17	0.15	FALSE
cg20938379	0	0.05	FALSE
cg20938454	0.16	0.08	FALSE
cg20938572	-0.05	0.02	FALSE
cg20938665	0.16	0.06	FALSE
cg20938699	0.33	0.08	FALSE
cg20938708	0.25	0.09	FALSE
cg20938778	0.03	0.04	FALSE
cg20938781	0.12	0.04	FALSE
cg20938802	0.25	0.1	FALSE
cg20939114	0.78	0.35	FALSE
cg20939319	0.18	0.07	FALSE
cg20939320	-0.01	0.09	FALSE
cg20939322	-0.05	0.08	FALSE
cg20939662	0.54	0.24	FALSE
cg20939723	-0.03	0.04	FALSE
cg20939768	0.4	0.21	FALSE
cg20939830	-0.05	0.04	FALSE
cg20940044	-0.09	0.03	FALSE
cg20940127	0.33	0.09	FALSE
cg20940153	-0.08	0.03	FALSE
cg20940164	0.31	0.1	FALSE
cg20940459	0.25	0.03	FALSE
cg20940607	0.11	0.02	FALSE
cg20940661	0.25	0.04	FALSE
cg20941110	0.31	0.06	FALSE
cg20941170	0.12	0.04	FALSE
cg20941184	0.53	0.19	FALSE
cg20941258	0.65	0.24	FALSE
cg20941453	0.55	0.1	FALSE
cg20941528	-0.03	0.09	FALSE
cg20941530	-0.06	0.03	FALSE
cg20941534	0.1	0.03	FALSE
cg20941554	-0.03	0.03	FALSE
cg20941737	-0.09	0.05	FALSE
cg20941739	-0.15	0.04	FALSE
cg20941820	0.39	0.03	FALSE
cg20941843	-0.01	0.05	FALSE
cg20941894	0.11	0.06	FALSE
cg20941956	0.31	0.08	FALSE
cg20942097	0	0.04	FALSE
cg20942099	-0.15	0.04	FALSE
cg20942162	0.55	0.2	FALSE
cg20942198	0	0.05	FALSE
cg20942219	-0.03	0.04	FALSE
cg20942223	0.38	0.05	FALSE
cg20942286	0.71	0.37	FALSE
cg20942310	-0.07	0.04	FALSE
cg20942339	0.04	0.03	FALSE
cg20942625	0.36	0.07	FALSE
cg20942691	0	0.03	FALSE
cg20942782	-0.04	0.07	FALSE
cg20942867	0.12	0.08	FALSE
cg20942910	0.55	0.14	FALSE
cg20942931	0.21	0.07	FALSE
cg20942990	0.26	0.05	FALSE
cg20943032	0.47	0.1	FALSE
cg20943039	-0.02	0.1	FALSE
cg20943076	0.12	0.11	FALSE
cg20943095	-0.05	0.03	FALSE
cg20943251	0.38	0.15	FALSE
cg20943255	-0.09	0.03	FALSE
cg20943338	0.3	0.09	FALSE
cg20943339	0.09	0.02	FALSE
cg20943353	0.04	0.05	FALSE
cg20943372	0.52	0.09	FALSE
cg20943461	0.18	0.02	FALSE
cg20943723	0.09	0.08	FALSE
cg20943999	0.03	0.07	FALSE
cg20944133	-0.35	0.03	FALSE
cg20944143	0.07	0.09	FALSE
cg20944157	-0.13	0.03	FALSE
cg20944177	0.01	0.03	FALSE
cg20944195	0.63	0.18	FALSE
cg20944278	0.14	0.08	FALSE
cg20944283	0.31	0.1	FALSE
cg20944303	0.04	0.02	FALSE
cg20944305	0.23	0.08	FALSE
cg20944315	0.57	0.16	FALSE
cg20944379	0.39	0.19	FALSE
cg20944510	0.1	0.03	FALSE
cg20944521	0.11	0.22	FALSE
cg20944548	-0.05	0.02	FALSE
cg20944647	0.48	0.12	FALSE
cg20944701	0.41	0.07	FALSE
cg20944895	0.46	0.06	FALSE
cg20944928	-0.1	0.03	FALSE
cg20944964	-0.02	0.03	FALSE
cg20945085	0.71	0.19	FALSE
cg20945221	0.32	0.16	FALSE
cg20945232	0.88	0.36	FALSE
cg20945253	0	0.04	FALSE
cg20945261	0.55	0.15	FALSE
cg20945307	0.29	0.05	FALSE
cg20945376	-0.1	0.04	FALSE
cg20945463	0.03	0.05	FALSE
cg20945465	0.69	0.11	FALSE
cg20945472	0.09	0.05	FALSE
cg20945491	-0.04	0.03	FALSE
cg20945509	0.1	0.08	FALSE
cg20945520	0.25	0.05	FALSE
cg20945566	0.07	0.12	FALSE
cg20945607	-0.03	0.05	FALSE
cg20945738	0.2	0.09	FALSE
cg20945764	0.34	0.13	FALSE
cg20945853	0.43	0.13	FALSE
cg20946037	0.36	0.09	FALSE
cg20946044	-0.25	0.02	FALSE
cg20946054	0.8	0.28	FALSE
cg20946277	0.48	0.06	FALSE
cg20946369	0.73	0.15	FALSE
cg20946504	0.04	0.2	FALSE
cg20946538	0.2	0.05	FALSE
cg20946600	0.13	0.04	FALSE
cg20946753	0.16	0.05	FALSE
cg20946805	0.43	0.06	FALSE
cg20947082	0.41	0.09	FALSE
cg20947113	0.44	0.04	FALSE
cg20947259	0.17	0.04	FALSE
cg20947268	0.28	0.07	FALSE
cg20947470	0.53	0.26	FALSE
cg20947476	-0.07	0.04	FALSE
cg20947514	-0.02	0.05	FALSE
cg20947775	0.12	0.05	FALSE
cg20947849	-0.18	0.07	FALSE
cg20947866	0	0.11	FALSE
cg20948051	-0.05	0.03	FALSE
cg20948091	0.2	0.06	FALSE
cg20948151	0.51	0.07	FALSE
cg20948258	0.65	0.22	FALSE
cg20948262	0.02	0.03	FALSE
cg20948271	0	0.11	FALSE
cg20948431	0.44	0.09	FALSE
cg20948472	0.59	0.18	FALSE
cg20948486	0.51	0.11	FALSE
cg20948612	-0.22	0.04	FALSE
cg20948740	0.43	0.15	FALSE
cg20948757	0.31	0.11	FALSE
cg20948778	0.01	0.04	FALSE
cg20948841	0.01	0.04	FALSE
cg20948956	0.14	0.07	FALSE
cg20948997	0.02	0.06	FALSE
cg20949107	-0.05	0.06	FALSE
cg20949198	0.08	0.03	FALSE
cg20949223	0.26	0.01	FALSE
cg20949251	0.31	0.08	FALSE
cg20949342	0.8	0.26	FALSE
cg20949383	-0.07	0.03	FALSE
cg20949502	0.37	0.11	FALSE
cg20949568	0.17	0.07	FALSE
cg20949644	-0.04	0.05	FALSE
cg20949700	-0.06	0.07	FALSE
cg20950011	0.06	0.06	FALSE
cg20950146	-0.02	0.03	FALSE
cg20950277	0	0.05	FALSE
cg20950301	0.68	0.14	FALSE
cg20950465	0.27	0.04	FALSE
cg20950529	-0.01	0.06	FALSE
cg20950633	0.22	0.03	FALSE
cg20950646	0.57	0.12	FALSE
cg20950724	0.11	0.04	FALSE
cg20950754	0.11	0.04	FALSE
cg20950843	0.27	0.07	FALSE
cg20950978	-0.21	0.03	FALSE
cg20951025	0.27	0.07	FALSE
cg20951054	-0.04	0.05	FALSE
cg20951255	0.49	0.12	FALSE
cg20951266	0.22	0.09	FALSE
cg20951334	0.16	0.02	FALSE
cg20951350	0.82	0.35	FALSE
cg20951444	0.41	0.12	FALSE
cg20951539	0.25	0.07	FALSE
cg20951555	0.16	0.07	FALSE
cg20951642	0.44	0.12	FALSE
cg20951650	0	0.03	FALSE
cg20951711	-0.03	0.08	FALSE
cg20951726	0.16	0.04	FALSE
cg20951821	0.15	0.02	FALSE
cg20951825	0.12	0.06	FALSE
cg20951949	0.01	0.06	FALSE
cg20951968	0.39	0.1	FALSE
cg20952070	-0.06	0.03	FALSE
cg20952076	0.2	0.19	FALSE
cg20952105	-0.04	0.04	FALSE
cg20952167	0.22	0.13	FALSE
cg20952204	0.17	0.4	FALSE
cg20952257	0.57	0.11	FALSE
cg20952286	0.16	0.08	FALSE
cg20952324	0.3	0.02	FALSE
cg20952434	0.17	0.08	FALSE
cg20952532	0.12	0.05	FALSE
cg20952652	0.43	0.19	FALSE
cg20952768	0.02	0.03	FALSE
cg20952901	0.39	0.06	FALSE
cg20953047	0.03	0.03	FALSE
cg20953052	0.88	0.35	FALSE
cg20953075	0.25	0.02	FALSE
cg20953257	0.36	0.1	FALSE
cg20953310	0.05	0.06	FALSE
cg20953364	0.07	0.16	FALSE
cg20953388	-0.14	0.03	FALSE
cg20953400	0.12	0.04	FALSE
cg20953510	-0.07	0.05	FALSE
cg20953990	0.15	0.05	FALSE
cg20954110	0.08	0.05	FALSE
cg20954129	0.16	0.08	FALSE
cg20954179	0.17	0.08	FALSE
cg20954180	0.32	0.07	FALSE
cg20954460	0.41	0.06	FALSE
cg20954484	0.65	0.13	FALSE
cg20954708	0.34	0.03	FALSE
cg20954777	0.2	0.06	FALSE
cg20954870	0.41	0.29	FALSE
cg20954893	0.52	0.11	FALSE
cg20954960	-0.04	0.05	FALSE
cg20954971	0.75	0.27	FALSE
cg20954975	0.07	0.03	FALSE
cg20954977	0.7	0.24	FALSE
cg20954987	0.46	0.12	FALSE
cg20955022	0.03	0.04	FALSE
cg20955328	0.71	0.21	FALSE
cg20955458	0.08	0.11	FALSE
cg20955491	0.03	0.02	FALSE
cg20955507	0.66	0.15	FALSE
cg20955576	0.26	0.03	FALSE
cg20955649	0.03	0.07	FALSE
cg20955693	-0.04	0.03	FALSE
cg20955817	0.24	0.04	FALSE
cg20955831	0.09	0.02	FALSE
cg20955836	0.92	0.38	FALSE
cg20955839	0.52	0.16	FALSE
cg20955894	0.3	0.02	FALSE
cg20955989	0.66	0.2	FALSE
cg20956114	0.29	0.15	FALSE
cg20956278	0.07	0.03	FALSE
cg20956314	0.17	0.05	FALSE
cg20956366	-0.03	0.2	FALSE
cg20956390	0.87	0.29	FALSE
cg20956407	0.08	0.03	FALSE
cg20956411	-0.04	0.04	FALSE
cg20956594	0.32	0.32	FALSE
cg20956633	0.27	0.05	FALSE
cg20956634	0.53	0.07	FALSE
cg20956738	0.18	0.07	FALSE
cg20956815	0.24	0.08	FALSE
cg20956906	0.12	0.12	FALSE
cg20957164	-0.08	0.06	FALSE
cg20957193	0.03	0.02	FALSE
cg20957316	0.22	0.13	FALSE
cg20957382	0.14	0.03	FALSE
cg20957396	-0.12	0.11	FALSE
cg20957428	0.38	0.11	FALSE
cg20957523	0.32	0.16	FALSE
cg20957542	0.14	0.06	FALSE
cg20957553	0.32	0.19	FALSE
cg20957648	0.62	0.04	FALSE
cg20957739	0.37	0.05	FALSE
cg20957776	0.82	0.21	FALSE
cg20957796	-0.18	0.05	FALSE
cg20957975	0.26	0.02	FALSE
cg20958486	0.18	0.04	FALSE
cg20958497	0.29	0.01	FALSE
cg20958600	0.27	0.1	FALSE
cg20958628	0.22	0.05	FALSE
cg20958720	-0.04	0.12	FALSE
cg20958753	0.67	0.15	FALSE
cg20958804	0.41	0.17	FALSE
cg20958959	-0.02	0.03	FALSE
cg20959002	0.97	0.33	FALSE
cg20959174	0.6	0.05	FALSE
cg20959189	0.43	0.13	FALSE
cg20959232	0.22	0.02	FALSE
cg20959240	0.32	0.02	FALSE
cg20959274	0.31	0.07	FALSE
cg20959325	-0.01	0.07	FALSE
cg20959403	0.49	0.15	FALSE
cg20959460	0.39	0.17	FALSE
cg20959480	0.52	0.06	FALSE
cg20959523	0.22	0.03	FALSE
cg20959564	0.11	0.03	FALSE
cg20959676	-0.12	0.04	FALSE
cg20959851	0.04	0.04	FALSE
cg20959866	0.34	0.11	FALSE
cg20959872	0.07	0.03	FALSE
cg20959894	-0.05	0.04	FALSE
cg20959907	0.8	0.15	FALSE
cg20959920	0.5	0.07	FALSE
cg20959960	0.23	0.01	FALSE
cg20960167	0.04	0.09	FALSE
cg20960181	0.73	0.11	FALSE
cg20960322	0.96	0.6	FALSE
cg20960343	0.04	0.04	FALSE
cg20960383	0.4	0.06	FALSE
cg20960392	-0.21	0.04	FALSE
cg20960405	0.66	0.13	FALSE
cg20960422	0.19	0.11	FALSE
cg20960443	0	0.03	FALSE
cg20960456	-0.18	0.04	FALSE
cg20960611	0.5	0.18	FALSE
cg20960642	0.19	0.04	FALSE
cg20960833	0.9	0.19	FALSE
cg20960953	0.18	0.08	FALSE
cg20961007	0.71	0.1	FALSE
cg20961014	-0.15	0.12	FALSE
cg20961045	0.11	0.07	FALSE
cg20961248	0.03	0.03	FALSE
cg20961387	0.13	0.03	FALSE
cg20961425	0.12	0.03	FALSE
cg20961469	0.4	0.17	FALSE
cg20961591	-0.01	0.03	FALSE
cg20961637	-0.08	0.04	FALSE
cg20961824	0.17	0.07	FALSE
cg20961939	-0.07	0.02	FALSE
cg20961940	0.27	0.1	FALSE
cg20961943	0.25	0.05	FALSE
cg20962117	0.44	0.1	FALSE
cg20962137	0.11	0.04	FALSE
cg20962211	0.66	0.19	FALSE
cg20962292	0.36	0.1	FALSE
cg20962297	0.78	0.11	FALSE
cg20962356	0.07	0.02	FALSE
cg20962444	0.01	0.04	FALSE
cg20962449	-0.07	0.06	FALSE
cg20962532	-0.02	0.06	FALSE
cg20962543	0.18	0.03	FALSE
cg20962638	0.3	0.06	FALSE
cg20962746	0.48	0.13	FALSE
cg20962833	0.34	0.06	FALSE
cg20962901	0.02	0.05	FALSE
cg20962938	-0.16	0.07	FALSE
cg20962955	0.05	0.1	FALSE
cg20963002	-0.07	0.05	FALSE
cg20963003	0.03	0.03	FALSE
cg20963020	0.15	0.04	FALSE
cg20963047	0.16	0.07	FALSE
cg20963227	0.38	0.12	FALSE
cg20963267	0.63	0.14	FALSE
cg20963429	-0.1	0.04	FALSE
cg20963550	0.02	0.05	FALSE
cg20963592	0	0.01	FALSE
cg20963597	0.14	0.02	FALSE
cg20963653	0.08	0.08	FALSE
cg20963696	-0.1	0.03	FALSE
cg20963741	0.36	0.15	FALSE
cg20963814	0.23	0.78	FALSE
cg20963995	0.07	0.09	FALSE
cg20964021	-0.06	0.04	FALSE
cg20964023	-0.07	0.04	FALSE
cg20964024	0.03	0.03	FALSE
cg20964065	0.25	0.04	FALSE
cg20964082	0	0.09	FALSE
cg20964216	0.07	0.03	FALSE
cg20964248	-0.01	0.07	FALSE
cg20964256	0	0.02	FALSE
cg20964304	0.85	0.27	FALSE
cg20964328	-0.07	0.03	FALSE
cg20964398	0.18	0.04	FALSE
cg20964423	0.52	0.12	FALSE
cg20964456	0.03	0.02	FALSE
cg20964461	-0.07	0.04	FALSE
cg20964589	-0.02	0.22	FALSE
cg20964635	0.15	0.09	FALSE
cg20964856	0.39	0.13	FALSE
cg20965017	0.16	0.05	FALSE
cg20965255	-0.03	0.02	FALSE
cg20965469	-0.05	0.07	FALSE
cg20965478	0.06	0.03	FALSE
cg20965505	0.34	0.02	FALSE
cg20965527	0.24	0.13	FALSE
cg20965660	0.12	0.06	FALSE
cg20965743	0.75	0.3	FALSE
cg20965815	0.18	0.06	FALSE
cg20965866	-0.16	0.07	FALSE
cg20966032	0.19	0.13	FALSE
cg20966089	-0.03	0.08	FALSE
cg20966148	0.42	0.09	FALSE
cg20966270	0.6	0.18	FALSE
cg20966423	0.88	0.31	FALSE
cg20966426	0.08	0.05	FALSE
cg20966439	-0.12	0.07	FALSE
cg20966504	-0.2	0.03	FALSE
cg20966539	-0.08	0.08	FALSE
cg20966549	0.58	0.12	FALSE
cg20966551	-0.06	0.03	FALSE
cg20966553	0.05	0.04	FALSE
cg20966660	0.15	0.05	FALSE
cg20966754	0.92	0.31	FALSE
cg20966972	0.46	0.03	FALSE
cg20967006	0.78	0.17	FALSE
cg20967028	0.36	0.08	FALSE
cg20967139	0.08	0.03	FALSE
cg20967220	-0.03	0.04	FALSE
cg20967329	0.39	0.05	FALSE
cg20967343	-0.08	0.02	FALSE
cg20967441	0.16	0.08	FALSE
cg20967446	-0.15	0.04	FALSE
cg20967585	0.78	0.36	FALSE
cg20967818	0.06	0.03	FALSE
cg20967819	-0.09	0.04	FALSE
cg20967887	0.37	0.1	FALSE
cg20967889	0.35	0.09	FALSE
cg20967975	0.31	0.05	FALSE
cg20968010	0.15	0.04	FALSE
cg20968290	0.39	0.08	FALSE
cg20968439	0.12	0.09	FALSE
cg20968595	0.6	0.08	FALSE
cg20968678	0.47	0.17	FALSE
cg20968717	0.25	0.05	FALSE
cg20968743	0.03	0.04	FALSE
cg20968821	0.31	0.1	FALSE
cg20968963	0.31	0.05	FALSE
cg20969061	0.58	0.11	FALSE
cg20969148	0.08	0.05	FALSE
cg20969151	-0.11	0.09	FALSE
cg20969194	0.3	0.1	FALSE
cg20969221	0.15	0.11	FALSE
cg20969242	0.06	0.09	FALSE
cg20969372	-0.06	0.13	FALSE
cg20969388	0.04	0.03	FALSE
cg20969424	0.6	0.19	FALSE
cg20969529	0.08	0.03	FALSE
cg20969543	-0.1	0.04	FALSE
cg20969614	-0.01	0.09	FALSE
cg20969643	-0.04	0.03	FALSE
cg20969675	-0.11	0.35	FALSE
cg20969781	0.04	0.03	FALSE
cg20969822	-0.1	0.07	FALSE
cg20969846	0.31	0.06	FALSE
cg20969896	0.3	0.03	FALSE
cg20969923	0.06	0.31	FALSE
cg20970111	0.16	0.13	FALSE
cg20970205	0.71	0.26	FALSE
cg20970354	0.67	0.12	FALSE
cg20970369	0.58	0.19	FALSE
cg20970685	0.06	0.08	FALSE
cg20970697	0.02	0.11	FALSE
cg20970752	-0.07	0.02	FALSE
cg20970845	0.67	0.18	FALSE
cg20970875	0.2	0.03	FALSE
cg20970886	0	0.11	FALSE
cg20970904	-0.13	0.04	FALSE
cg20970945	-0.13	0.04	FALSE
cg20971014	0.68	0.04	FALSE
cg20971045	0.59	0.16	FALSE
cg20971054	0.03	0.06	FALSE
cg20971133	0.19	0.08	FALSE
cg20971147	0.65	0.21	FALSE
cg20971158	0.27	0.26	FALSE
cg20971159	0.02	0.02	FALSE
cg20971220	0.07	0.02	FALSE
cg20971342	-0.02	0.02	FALSE
cg20971368	0.01	0.06	FALSE
cg20971407	0.23	0.15	FALSE
cg20971474	-0.08	0.08	FALSE
cg20971488	0.67	0.17	FALSE
cg20971527	-0.1	0.03	FALSE
cg20971546	0	0.13	FALSE
cg20971571	0.18	0.09	FALSE
cg20971623	0.09	0.05	FALSE
cg20971927	0.03	0.05	FALSE
cg20971958	0.55	0.08	FALSE
cg20971970	0.21	0.05	FALSE
cg20971998	0.82	0.28	FALSE
cg20972049	0.05	0.02	FALSE
cg20972091	0.53	0.07	FALSE
cg20972117	0.14	0.09	FALSE
cg20972142	0.22	0.05	FALSE
cg20972167	0.16	0.03	FALSE
cg20972199	0.22	0.05	FALSE
cg20972214	0.31	0.02	FALSE
cg20972216	0.03	0.03	FALSE
cg20972269	-0.19	0.03	FALSE
cg20972294	0.32	0.12	FALSE
cg20972416	-0.01	0.04	FALSE
cg20972453	0.73	0.18	FALSE
cg20972466	0.42	0.17	FALSE
cg20972543	-0.18	0.03	FALSE
cg20972553	-0.01	0.04	FALSE
cg20972677	0.17	0.05	FALSE
cg20972917	0.06	0.04	FALSE
cg20972950	0.18	0.02	FALSE
cg20973129	0.26	0.02	FALSE
cg20973260	0.38	0.06	FALSE
cg20973347	0	0.58	FALSE
cg20973396	0.18	0.02	FALSE
cg20973421	0	0.02	FALSE
cg20973476	0.6	0.05	FALSE
cg20973561	-0.04	0.2	FALSE
cg20973649	-0.12	0.04	FALSE
cg20973720	0.47	0.08	FALSE
cg20973735	0.15	0.24	FALSE
cg20973743	0.38	0.06	FALSE
cg20973878	0.11	0.06	FALSE
cg20973931	0.62	0.12	FALSE
cg20973974	0.02	0.09	FALSE
cg20974077	0.07	0.04	FALSE
cg20974139	0.57	0.05	FALSE
cg20974196	0.53	0.25	FALSE
cg20974424	-0.17	0.03	FALSE
cg20974482	0.35	0.09	FALSE
cg20974609	0.79	0.19	FALSE
cg20974621	0.11	0.03	FALSE
cg20974659	0.36	0.13	FALSE
cg20974724	0.28	0.15	FALSE
cg20974822	0.02	0.04	FALSE
cg20974826	0.07	0.1	FALSE
cg20974885	0.4	0.1	FALSE
cg20975013	-0.08	0.04	FALSE
cg20975030	0.26	0.02	FALSE
cg20975074	-0.23	0.06	FALSE
cg20975182	0.56	0.13	FALSE
cg20975318	-0.06	0.02	FALSE
cg20975414	0.45	0.17	FALSE
cg20975478	-0.03	0.04	FALSE
cg20975532	0.02	0.08	FALSE
cg20975546	0.03	0.02	FALSE
cg20975593	-0.07	0.24	FALSE
cg20975708	0.68	0.1	FALSE
cg20975713	-0.05	0.05	FALSE
cg20975733	0.31	0.13	FALSE
cg20976019	-0.03	0.02	FALSE
cg20976159	0.29	0.05	FALSE
cg20976174	-0.08	0.04	FALSE
cg20976286	0.99	0.93	FALSE
cg20976433	0.11	0.03	FALSE
cg20976456	-0.14	0.12	FALSE
cg20976526	0.45	0.18	FALSE
cg20976575	0.06	0.02	FALSE
cg20976581	0.71	0.12	FALSE
cg20976694	0.4	0.11	FALSE
cg20976708	0.25	0.05	FALSE
cg20976787	0.78	0.14	FALSE
cg20976833	-0.04	0.09	FALSE
cg20976968	0.17	0.03	FALSE
cg20976977	0.15	0.02	FALSE
cg20977024	0.33	0.1	FALSE
cg20977078	0.27	0.05	FALSE
cg20977170	0.22	0.05	FALSE
cg20977198	-0.01	0.04	FALSE
cg20977312	0.44	0.25	FALSE
cg20977327	0.19	0.02	FALSE
cg20977357	0.4	0.1	FALSE
cg20977411	0.12	0.07	FALSE
cg20977448	0.22	0.05	FALSE
cg20977508	0.26	0.04	FALSE
cg20977600	-0.08	0.05	FALSE
cg20977716	-0.1	0.12	FALSE
cg20977769	0.57	0.06	FALSE
cg20977794	0.3	0.07	FALSE
cg20977864	0.54	0.16	FALSE
cg20977981	0.03	0.06	FALSE
cg20977982	-0.14	0.03	FALSE
cg20977992	0.32	0.06	FALSE
cg20978010	0.2	0.02	FALSE
cg20978036	-0.02	0.04	FALSE
cg20978193	0.9	0.29	FALSE
cg20978247	0.72	0.31	FALSE
cg20978277	0.23	0.16	FALSE
cg20978380	0.06	0.03	FALSE
cg20978460	0.29	0.08	FALSE
cg20978600	0.19	0.04	FALSE
cg20978694	0.19	0.06	FALSE
cg20978721	0.81	0.22	FALSE
cg20978766	0.02	0.04	FALSE
cg20978858	0.19	0.09	FALSE
cg20978923	0.64	0.22	FALSE
cg20978937	0.75	0.19	FALSE
cg20979003	0.03	0.16	FALSE
cg20979042	0.04	0.08	FALSE
cg20979061	0.72	0.17	FALSE
cg20979099	-0.2	0.05	FALSE
cg20979233	0.16	0.07	FALSE
cg20979296	0.26	0.02	FALSE
cg20979384	0.95	0.5	FALSE
cg20979602	-0.01	0.02	FALSE
cg20979652	0.03	0.04	FALSE
cg20979703	0.01	0.03	FALSE
cg20979732	0.15	0.65	FALSE
cg20979737	0.57	0.28	FALSE
cg20979786	0.02	0.02	FALSE
cg20979799	0.19	0.1	FALSE
cg20979823	0.14	0.05	FALSE
cg20979852	0.38	0.04	FALSE
cg20979896	-0.03	0.02	FALSE
cg20979921	0.72	0.12	FALSE
cg20979926	0.33	0.05	FALSE
cg20979979	0.34	0.04	FALSE
cg20980055	0.45	0.08	FALSE
cg20980112	-0.04	0.07	FALSE
cg20980271	0.25	0.06	FALSE
cg20980299	0.26	0.06	FALSE
cg20980321	0.41	0.26	FALSE
cg20980408	-0.09	0.05	FALSE
cg20980494	0.09	0.04	FALSE
cg20980587	-0.01	0.02	FALSE
cg20980592	-0.09	0.05	FALSE
cg20980653	0.41	0.14	FALSE
cg20980783	0.16	0.06	FALSE
cg20980879	0.85	0.13	FALSE
cg20980926	0.59	0.11	FALSE
cg20980960	0.12	0.04	FALSE
cg20981000	0.42	0.21	FALSE
cg20981058	-0.02	0.03	FALSE
cg20981086	0.45	0.1	FALSE
cg20981106	0.42	0.07	FALSE
cg20981107	-0.09	0.05	FALSE
cg20981127	0.53	0.12	FALSE
cg20981182	0.08	0.05	FALSE
cg20981184	0.58	0.11	FALSE
cg20981219	0.57	0.15	FALSE
cg20981286	0.44	0.1	FALSE
cg20981402	0.3	0.06	FALSE
cg20981451	0.82	0.23	FALSE
cg20981615	0.42	0.2	FALSE
cg20981791	0.12	0.03	FALSE
cg20981848	0.2	0.32	FALSE
cg20981893	0.02	0.07	FALSE
cg20981919	-0.03	0.16	FALSE
cg20982011	0.32	0.1	FALSE
cg20982046	0.96	0.47	TRUE
cg20982052	0.12	0.04	FALSE
cg20982112	-0.21	0.03	FALSE
cg20982223	0.21	0.05	FALSE
cg20982311	0.09	0.05	FALSE
cg20982412	0.16	0.08	FALSE
cg20982475	-0.08	0.04	FALSE
cg20982476	0.12	0.02	FALSE
cg20982583	0.1	0.02	FALSE
cg20982606	0.22	0.09	FALSE
cg20982675	-0.14	0.05	FALSE
cg20982690	-0.08	0.06	FALSE
cg20982735	0.76	0.28	FALSE
cg20983032	0.58	0.16	FALSE
cg20983112	0.31	0.14	FALSE
cg20983312	0.01	0.03	FALSE
cg20983397	-0.02	0.02	FALSE
cg20983531	0.27	0.18	FALSE
cg20983577	0.11	0.04	FALSE
cg20983609	0.03	0.09	FALSE
cg20983617	-0.05	0.06	FALSE
cg20983854	0.29	0.13	FALSE
cg20983876	0.02	0.04	FALSE
cg20983954	-0.11	0.05	FALSE
cg20984053	0.31	0.06	FALSE
cg20984065	0.21	0.08	FALSE
cg20984085	0.1	0.02	FALSE
cg20984170	0.01	0.05	FALSE
cg20984188	0.2	0.05	FALSE
cg20984251	0.02	0.02	FALSE
cg20984502	-0.01	0.04	FALSE
cg20984614	-0.14	0.04	FALSE
cg20984663	0.09	0.1	FALSE
cg20984735	0.55	0.06	FALSE
cg20984812	0.07	0.05	FALSE
cg20984904	0.4	0.08	FALSE
cg20984924	-0.04	0.03	FALSE
cg20984972	0.06	0.06	FALSE
cg20984991	-0.01	0.05	FALSE
cg20985014	0.11	0.04	FALSE
cg20985037	0.03	0.06	FALSE
cg20985067	0.03	0.05	FALSE
cg20985075	0.19	0.02	FALSE
cg20985082	0.21	0.04	FALSE
cg20985162	0.04	0.04	FALSE
cg20985201	-0.17	0.03	FALSE
cg20985269	0.19	0.05	FALSE
cg20985399	0.49	0.23	FALSE
cg20985450	0.34	0.17	FALSE
cg20985453	-0.1	0.03	FALSE
cg20985479	0.6	0.16	FALSE
cg20985486	0.16	0.05	FALSE
cg20985521	0.08	0.12	FALSE
cg20985560	0.58	0.16	FALSE
cg20985587	0.68	0.15	FALSE
cg20985617	0.38	0.09	FALSE
cg20985635	0.18	0.05	FALSE
cg20985755	0.6	0.18	FALSE
cg20985758	0.12	0.06	FALSE
cg20985847	0	0.03	FALSE
cg20985897	0.28	0.04	FALSE
cg20985980	0.29	0.09	FALSE
cg20986076	0.02	0.07	FALSE
cg20986134	0.37	0.3	FALSE
cg20986166	-0.02	0.06	FALSE
cg20986280	0.05	0.03	FALSE
cg20986307	0.44	0.11	FALSE
cg20986370	0.23	0.06	FALSE
cg20986421	-0.09	0.05	FALSE
cg20986443	0.39	0.09	FALSE
cg20986608	0.23	0.04	FALSE
cg20986652	0.14	0.07	FALSE
cg20986655	-0.12	0.04	FALSE
cg20986665	0.08	0.17	FALSE
cg20986726	-0.19	0.04	FALSE
cg20986832	0.24	0.1	FALSE
cg20986875	0.09	0.03	FALSE
cg20986887	0.44	0.21	FALSE
cg20986904	0.01	0.05	FALSE
cg20986935	0.68	0.13	FALSE
cg20986996	0.4	0.19	FALSE
cg20987029	0.14	0.05	FALSE
cg20987067	0.76	0.2	FALSE
cg20987072	0.99	0.68	FALSE
cg20987132	0.07	0.04	FALSE
cg20987283	0.29	0.08	FALSE
cg20987369	-0.29	0.04	FALSE
cg20987429	0.27	0.19	FALSE
cg20987431	0.14	0.09	FALSE
cg20987610	0.24	0.09	FALSE
cg20987924	0.27	0.04	FALSE
cg20987938	0.05	0.04	FALSE
cg20988073	0.83	0.31	FALSE
cg20988098	0.78	0.29	FALSE
cg20988109	0.45	0.14	FALSE
cg20988215	-0.23	0.03	FALSE
cg20988291	-0.02	0.12	FALSE
cg20988440	0.04	0.14	FALSE
cg20988549	0.25	0.07	FALSE
cg20988565	0.64	0.23	FALSE
cg20988573	0.04	0.08	FALSE
cg20988589	0.19	0.2	FALSE
cg20988616	-0.14	0.03	FALSE
cg20988651	0.04	0.03	FALSE
cg20988728	-0.07	0.03	FALSE
cg20988861	0.33	0.04	FALSE
cg20988960	-0.09	0.05	FALSE
cg20988964	0.1	0.05	FALSE
cg20989215	0.11	0.07	FALSE
cg20989283	0.07	0.03	FALSE
cg20989443	-0.11	0.04	FALSE
cg20989454	0.04	0.07	FALSE
cg20989480	0.54	0.08	FALSE
cg20989553	0.47	0.09	FALSE
cg20989729	0.01	0.04	FALSE
cg20989777	0.37	0.09	FALSE
cg20989855	0.33	0.1	FALSE
cg20989899	0.04	0.04	FALSE
cg20989926	0.34	0.06	FALSE
cg20989942	0.35	0.09	FALSE
cg20990359	0.19	0.04	FALSE
cg20990400	0.04	0.05	FALSE
cg20990511	0.01	0.05	FALSE
cg20990620	0.24	0.07	FALSE
cg20990694	0.29	0.07	FALSE
cg20991095	0.37	0.03	FALSE
cg20991102	0.02	0.05	FALSE
cg20991296	0.2	0.06	FALSE
cg20991347	0.17	0.04	FALSE
cg20991421	0.71	0.1	FALSE
cg20991612	0.29	0.06	FALSE
cg20991723	0.63	0.1	FALSE
cg20991801	0.06	0.04	FALSE
cg20991819	0.54	0.16	FALSE
cg20991916	-0.12	0.03	FALSE
cg20991937	-0.07	0.05	FALSE
cg20991983	0.3	0.06	FALSE
cg20991985	-0.04	0.03	FALSE
cg20992002	0.18	0.05	FALSE
cg20992011	0.09	0.03	FALSE
cg20992114	0.55	0.09	FALSE
cg20992180	0.49	0.08	FALSE
cg20992181	0.39	0.05	FALSE
cg20992319	-0.02	0.1	FALSE
cg20992330	0.49	0.08	FALSE
cg20992354	-0.03	0.1	FALSE
cg20992361	-0.07	0.07	FALSE
cg20992429	-0.23	0.04	FALSE
cg20992439	0.19	0.09	FALSE
cg20992503	0.28	0.09	FALSE
cg20992663	0.43	0.27	FALSE
cg20992708	0.46	0.27	FALSE
cg20992785	0.98	0.43	FALSE
cg20992838	-0.02	0.04	FALSE
cg20992873	0.04	0.03	FALSE
cg20993011	0.65	0.15	FALSE
cg20993090	-0.05	0.08	FALSE
cg20993114	-0.03	0.05	FALSE
cg20993163	0.29	0.04	FALSE
cg20993222	-0.22	0.29	FALSE
cg20993243	0.2	0.01	FALSE
cg20993253	0.68	0.18	FALSE
cg20993386	-0.08	0.06	FALSE
cg20993403	0.21	0.07	FALSE
cg20993449	0.22	0.03	FALSE
cg20993554	-0.08	0.05	FALSE
cg20993754	-0.13	0.09	FALSE
cg20993868	0.72	0.09	FALSE
cg20993909	0.32	0.12	FALSE
cg20993966	-0.07	0.05	FALSE
cg20994022	0.67	0.3	FALSE
cg20994083	0.41	0.05	FALSE
cg20994084	0.32	0.02	FALSE
cg20994097	0.14	0.04	FALSE
cg20994118	0.41	0.12	FALSE
cg20994227	0.51	0.07	FALSE
cg20994248	0.1	0.07	FALSE
cg20994490	0.06	0.08	FALSE
cg20994501	0.52	0.07	FALSE
cg20994660	0.44	0.13	FALSE
cg20994686	0.31	0.09	FALSE
cg20994699	0.09	0.07	FALSE
cg20994703	-0.21	0.04	FALSE
cg20994720	0.1	0.05	FALSE
cg20994801	0.34	0.11	FALSE
cg20994829	-0.12	0.04	FALSE
cg20994929	-0.02	0.02	FALSE
cg20994950	-0.04	0.03	FALSE
cg20995030	0.4	0.08	FALSE
cg20995061	0.2	0.03	FALSE
cg20995065	0.11	0.03	FALSE
cg20995089	0.38	0.07	FALSE
cg20995172	0.05	0.05	FALSE
cg20995188	0.41	0.17	FALSE
cg20995304	0.28	0.24	FALSE
cg20995564	0.27	0.17	FALSE
cg20995573	0.67	0.29	FALSE
cg20995689	-0.02	0.02	FALSE
cg20995753	0.12	0.04	FALSE
cg20995778	0.93	0.31	FALSE
cg20995928	0.06	0.06	FALSE
cg20995977	0.56	0.07	FALSE
cg20995984	0.2	0.07	FALSE
cg20996124	0.23	0.04	FALSE
cg20996312	-0.2	0.03	FALSE
cg20996314	0.76	0.15	FALSE
cg20996348	0.08	0.04	FALSE
cg20996545	0.14	0.06	FALSE
cg20996561	0.64	0.22	FALSE
cg20996579	0.1	0.02	FALSE
cg20996620	0.33	0.07	FALSE
cg20996645	0.1	0.04	FALSE
cg20996682	0.29	0.08	FALSE
cg20996887	-0.09	0.08	FALSE
cg20996918	0.27	0.04	FALSE
cg20997028	0.15	0.11	FALSE
cg20997159	-0.11	0.04	FALSE
cg20997268	0.3	0.17	FALSE
cg20997320	-0.02	0.07	FALSE
cg20997355	0.04	0.03	FALSE
cg20997463	-0.06	0.03	FALSE
cg20997656	-0.1	0.03	FALSE
cg20997661	0.54	0.23	FALSE
cg20997706	0.07	0.04	FALSE
cg20997710	0.66	0.22	FALSE
cg20997792	0.36	0.07	FALSE
cg20997993	0.22	0.25	FALSE
cg20998090	-0.13	0.03	FALSE
cg20998127	0.43	0.07	FALSE
cg20998200	0.26	0.15	FALSE
cg20998319	0.29	0.07	FALSE
cg20998481	0.04	0.04	FALSE
cg20998511	0.18	0.07	FALSE
cg20998539	0.5	0.11	FALSE
cg20998770	0.07	0.02	FALSE
cg20998791	0.7	0.16	FALSE
cg20998885	0.02	0.04	FALSE
cg20999102	-0.19	0.04	FALSE
cg20999167	0.4	0.16	FALSE
cg20999246	0.25	0.06	FALSE
cg20999347	0.61	0.16	FALSE
cg20999427	-0.08	0.02	FALSE
cg20999516	0.1	0.05	FALSE
cg20999737	0.07	0.05	FALSE
cg20999755	-0.05	0.08	FALSE
cg20999795	-0.1	0.05	FALSE
cg20999797	0.33	0.04	FALSE
cg20999813	-0.08	0.02	FALSE
cg20999901	0.08	0.05	FALSE
cg20999912	-0.02	0.16	FALSE
cg20999932	0.46	0.18	FALSE
cg21000021	0.15	0.03	FALSE
cg21000048	0.3	0.08	FALSE
cg21000072	0.38	0.08	FALSE
cg21000165	0.05	0.03	FALSE
cg21000227	0.25	0.07	FALSE
cg21000295	-0.04	0.04	FALSE
cg21000447	0.11	0.04	FALSE
cg21000493	0.47	0.04	FALSE
cg21000533	0.17	0.08	FALSE
cg21000562	-0.13	0.2	FALSE
cg21000762	0.15	0.05	FALSE
cg21000841	0.03	0.04	FALSE
cg21000919	-0.04	0.07	FALSE
cg21001050	-0.07	0.08	FALSE
cg21001198	0.14	0.04	FALSE
cg21001231	0.73	0.06	FALSE
cg21001273	0.17	0.04	FALSE
cg21001412	0.09	0.07	FALSE
cg21001441	0.63	0.13	FALSE
cg21001457	0.07	0.04	FALSE
cg21001591	0.01	0.03	FALSE
cg21001667	0.54	0.14	FALSE
cg21001780	0.45	0.07	FALSE
cg21002146	0.5	0.18	FALSE
cg21002223	0.2	0.21	FALSE
cg21002224	0.24	0.09	FALSE
cg21002264	0.38	0.08	FALSE
cg21002317	-0.05	0.03	FALSE
cg21002528	0.39	0.24	FALSE
cg21002542	0	0.06	FALSE
cg21002575	-0.01	0.03	FALSE
cg21002651	0	0.02	FALSE
cg21002735	0.3	0.05	FALSE
cg21002957	-0.05	0.03	FALSE
cg21002970	0.1	0.04	FALSE
cg21003249	-0.02	0.06	FALSE
cg21003323	-0.03	0.05	FALSE
cg21003377	0.52	0.11	FALSE
cg21003380	0.54	0.16	FALSE
cg21003465	-0.01	0.04	FALSE
cg21003470	-0.12	0.08	FALSE
cg21003581	0.46	0.07	FALSE
cg21003654	0.86	0.2	FALSE
cg21003870	0.13	0.03	FALSE
cg21003878	0.26	0.07	FALSE
cg21003902	0.03	0.03	FALSE
cg21003981	0.16	0.03	FALSE
cg21004042	0.3	0.1	FALSE
cg21004104	0.22	0.06	FALSE
cg21004105	-0.07	0.03	FALSE
cg21004129	0.51	0.1	FALSE
cg21004325	0.28	0.04	FALSE
cg21004366	-0.01	0.83	FALSE
cg21004565	0.51	0.17	FALSE
cg21004654	-0.06	0.03	FALSE
cg21004684	0.42	0.3	FALSE
cg21004899	0.83	0.28	FALSE
cg21004982	0.24	0.09	FALSE
cg21005054	-0.07	0.03	FALSE
cg21005154	-0.11	0.06	FALSE
cg21005218	0.43	0.31	FALSE
cg21005226	-0.01	0.03	FALSE
cg21005240	0.15	0.26	FALSE
cg21005410	0	0.05	FALSE
cg21005412	0.3	0.21	FALSE
cg21005416	0.41	0.08	FALSE
cg21005438	0.25	0.04	FALSE
cg21005459	0.27	0.09	FALSE
cg21005510	0.74	0.27	FALSE
cg21005525	0.02	0.04	FALSE
cg21005607	0.79	0.21	FALSE
cg21005683	0.98	0.3	FALSE
cg21005756	0.3	0.17	FALSE
cg21005830	0.26	0.05	FALSE
cg21005853	0.02	0.05	FALSE
cg21005948	0.37	0.05	FALSE
cg21006031	0.37	0.16	FALSE
cg21006161	-0.01	0.03	FALSE
cg21006256	0.79	0.23	FALSE
cg21006422	0.13	0.09	FALSE
cg21006425	-0.05	0.07	FALSE
cg21006539	0.43	0.09	FALSE
cg21006600	-0.04	0.08	FALSE
cg21006686	0.83	0.2	FALSE
cg21006727	0.83	0.16	FALSE
cg21006760	-0.16	0.03	FALSE
cg21006836	0.21	0.09	FALSE
cg21006837	0.37	0.09	FALSE
cg21006913	-0.1	0.11	FALSE
cg21007089	0.28	0.05	FALSE
cg21007190	0.14	0.04	FALSE
cg21007342	0.86	0.28	FALSE
cg21007414	0.33	0.02	FALSE
cg21007449	0.07	0.05	FALSE
cg21007509	-0.09	0.03	FALSE
cg21007645	0.05	0.16	FALSE
cg21007691	-0.05	0.05	FALSE
cg21007852	0.44	0.14	FALSE
cg21007939	-0.03	0.04	FALSE
cg21007971	-0.03	0.06	FALSE
cg21008040	0.22	0.06	FALSE
cg21008098	0.18	0.03	FALSE
cg21008145	0.22	0.07	FALSE
cg21008208	-0.13	0.13	FALSE
cg21008363	0.49	0.08	FALSE
cg21008399	0.42	0.08	FALSE
cg21008401	0.06	0.11	FALSE
cg21008530	-0.03	0.04	FALSE
cg21008602	-0.09	0.06	FALSE
cg21008671	0.02	0.02	FALSE
cg21008684	0.14	0.03	FALSE
cg21008709	-0.11	0.06	FALSE
cg21008784	0.18	0.05	FALSE
cg21008894	0.04	0.03	FALSE
cg21008928	-0.11	0.03	FALSE
cg21008969	0.46	0.27	FALSE
cg21009226	0.06	0.02	FALSE
cg21009265	0.57	0.13	FALSE
cg21009400	0.32	0.05	FALSE
cg21009420	0.26	0.07	FALSE
cg21009520	0.1	0.08	FALSE
cg21009572	0.23	0.03	FALSE
cg21009747	-0.12	0.02	FALSE
cg21009824	-0.17	0.03	FALSE
cg21009935	0.26	0.04	FALSE
cg21009965	0.57	0.14	FALSE
cg21009972	-0.07	0.04	FALSE
cg21009978	-0.23	0.05	FALSE
cg21010028	0.05	0.04	FALSE
cg21010031	0.59	0.07	FALSE
cg21010050	0.12	0.02	FALSE
cg21010129	0.38	0.1	FALSE
cg21010178	0.23	0.04	FALSE
cg21010191	0.08	0.1	FALSE
cg21010197	0.25	0.02	FALSE
cg21010202	0.77	0.22	FALSE
cg21010262	0.35	0.06	FALSE
cg21010350	-0.01	0.1	FALSE
cg21010407	0.29	0.07	FALSE
cg21010435	0.02	0.01	FALSE
cg21010450	-0.22	0.02	FALSE
cg21010472	0.22	0.04	FALSE
cg21010475	0.36	0.06	FALSE
cg21010566	0.18	0.02	FALSE
cg21010642	0.12	0.07	FALSE
cg21010646	0.12	0.1	FALSE
cg21010686	0.15	0.11	FALSE
cg21010701	0.49	0.09	FALSE
cg21010753	0.1	0.02	FALSE
cg21010859	0.23	0.08	FALSE
cg21010973	-0.34	0.05	FALSE
cg21010995	0.7	0.23	FALSE
cg21011028	0.41	0.06	FALSE
cg21011043	0.21	0.01	FALSE
cg21011110	0.07	0.05	FALSE
cg21011121	0.04	0.06	FALSE
cg21011133	0.12	0.21	FALSE
cg21011229	0.02	0.02	FALSE
cg21011350	0.81	0.17	FALSE
cg21011403	-0.27	0.03	FALSE
cg21011425	0.14	0.02	FALSE
cg21011570	0.63	0.12	FALSE
cg21011616	0.75	0.22	FALSE
cg21011621	0.39	0.09	FALSE
cg21011649	0.24	0.05	FALSE
cg21011652	0.42	0.04	FALSE
cg21011691	0.4	0.07	FALSE
cg21011702	0.4	0.03	FALSE
cg21011830	0.4	0.02	FALSE
cg21011883	0	0.05	FALSE
cg21011913	-0.17	0.07	FALSE
cg21012057	-0.1	0.06	FALSE
cg21012061	0.29	0.09	FALSE
cg21012125	0.72	0.33	FALSE
cg21012139	0.41	0.16	FALSE
cg21012258	0.08	0.06	FALSE
cg21012266	0.34	0.03	FALSE
cg21012296	0.35	0.11	FALSE
cg21012362	0.06	0.11	FALSE
cg21012380	0.07	0.07	FALSE
cg21012455	0.6	0.28	FALSE
cg21012583	-0.01	0.06	FALSE
cg21012647	0.4	0.03	FALSE
cg21012711	0.15	0.05	FALSE
cg21012729	0.32	0.04	FALSE
cg21012737	0.02	0.04	FALSE
cg21012866	0.25	0.05	FALSE
cg21012871	0.05	0.04	FALSE
cg21012979	0.03	0.03	FALSE
cg21013206	0.77	0.17	FALSE
cg21013395	-0.05	0.04	FALSE
cg21013431	0.36	0.29	FALSE
cg21013710	0.29	0.12	FALSE
cg21013745	0.89	0.18	FALSE
cg21013756	0.41	0.13	FALSE
cg21013866	0.12	0.08	FALSE
cg21013983	-0.13	0.1	FALSE
cg21014120	0	0.01	FALSE
cg21014159	0.1	0.03	FALSE
cg21014238	0.3	0.06	FALSE
cg21014259	0.16	0.02	FALSE
cg21014483	0.15	0.02	FALSE
cg21014529	0.62	0.19	FALSE
cg21014639	0	0.03	FALSE
cg21014972	-0.06	0.06	FALSE
cg21015022	0.78	0.96	FALSE
cg21015196	0.13	0.07	FALSE
cg21015266	0.89	0.22	FALSE
cg21015393	0.62	0.12	FALSE
cg21015470	-0.09	0.11	FALSE
cg21015805	0.48	0.14	FALSE
cg21015808	0.86	0.2	FALSE
cg21016004	-0.14	0.13	FALSE
cg21016177	0.32	0.04	FALSE
cg21016199	0.05	0.05	FALSE
cg21016266	0.75	0.25	FALSE
cg21016267	0.03	0.07	FALSE
cg21016445	-0.02	0.05	FALSE
cg21016503	-0.02	0.06	FALSE
cg21016699	0.28	0.15	FALSE
cg21016855	0.19	0.07	FALSE
cg21016902	0.2	0.03	FALSE
cg21016956	0.08	0.05	FALSE
cg21017077	-0.08	0.04	FALSE
cg21017406	0.21	0.09	FALSE
cg21017569	0.77	0.08	FALSE
cg21017641	-0.1	0.03	FALSE
cg21017752	0.57	0.09	FALSE
cg21017775	0.01	0.03	FALSE
cg21017887	0.21	0.18	FALSE
cg21018156	0.28	0.06	FALSE
cg21018429	0.22	0.04	FALSE
cg21018494	0.31	0.02	FALSE
cg21018522	0.31	0.03	FALSE
cg21018647	0.08	0.07	FALSE
cg21018997	0.84	0.19	FALSE
cg21019043	0.27	0.12	FALSE
cg21019174	0.12	0.07	FALSE
cg21019253	-0.02	0.05	FALSE
cg21019315	0.03	0.04	FALSE
cg21019451	0.08	0.04	FALSE
cg21019522	0.52	0.13	FALSE
cg21019662	-0.03	0.04	FALSE
cg21019820	0.04	0.02	FALSE
cg21020082	0.2	0.03	FALSE
cg21020710	0.23	0.03	FALSE
cg21020855	0.35	0.11	FALSE
cg21020944	0.69	0.16	FALSE
cg21021110	-0.08	0.05	FALSE
cg21021279	-0.05	0.05	FALSE
cg21021448	0.04	0.03	FALSE
cg21021469	-0.14	0.05	FALSE
cg21021629	-0.15	0.04	FALSE
cg21021905	-0.07	0.12	FALSE
cg21022002	0.65	0.13	FALSE
cg21022247	0.62	0.15	FALSE
cg21022303	0	0.14	FALSE
cg21022364	0.13	0.04	FALSE
cg21022395	0.41	0.09	FALSE
cg21022435	-0.04	0.03	FALSE
cg21022447	-0.12	0.05	FALSE
cg21022732	0.23	0.04	FALSE
cg21022775	-0.21	0.06	FALSE
cg21022776	0.12	0.04	FALSE
cg21022792	0.79	0.17	FALSE
cg21022868	0.45	0.13	FALSE
cg21022906	0.55	0.05	FALSE
cg21022949	-0.04	0.02	FALSE
cg21023001	0.06	0.02	FALSE
cg21023052	-0.01	0.04	FALSE
cg21023114	-0.1	0.06	FALSE
cg21023126	0.57	0.23	FALSE
cg21023284	0.04	0.03	FALSE
cg21023447	-0.09	0.03	FALSE
cg21023520	0.8	0.13	FALSE
cg21023770	0.1	0.04	FALSE
cg21023831	0.88	0.22	FALSE
cg21023834	0.28	0.03	FALSE
cg21023952	0.15	0.09	FALSE
cg21024112	0.62	0.08	FALSE
cg21024122	-0.04	0.17	FALSE
cg21024145	-0.09	0.03	FALSE
cg21024234	0.46	0.11	FALSE
cg21024311	-0.1	0.06	FALSE
cg21024388	0	0.05	FALSE
cg21024405	0.04	0.03	FALSE
cg21024422	0.22	0.03	FALSE
cg21024495	0.26	0.22	FALSE
cg21024611	0.12	0.04	FALSE
cg21024676	-0.01	0.12	FALSE
cg21024826	-0.09	0.09	FALSE
cg21024835	-0.03	0.03	FALSE
cg21024916	0.05	0.09	FALSE
cg21025089	0.12	0.02	FALSE
cg21025113	0.42	0.08	FALSE
cg21025142	0.71	0.14	FALSE
cg21025171	0.05	0.1	FALSE
cg21025349	0.75	0.16	FALSE
cg21025449	0.04	0.07	FALSE
cg21025488	0.74	0.18	FALSE
cg21025494	0.21	0.08	FALSE
cg21025551	0.26	0.03	FALSE
cg21025876	-0.16	0.02	FALSE
cg21026022	0.44	0.31	FALSE
cg21026078	0.21	0.02	FALSE
cg21026086	0.08	0.05	FALSE
cg21026095	0.1	0.08	FALSE
cg21026199	0.27	0.37	FALSE
cg21026257	0.29	0.11	FALSE
cg21026275	0.06	0.1	FALSE
cg21026426	-0.04	0.04	FALSE
cg21026460	0.3	0.1	FALSE
cg21026469	0.06	0.05	FALSE
cg21026553	0.13	0.03	FALSE
cg21026624	0.02	0.02	FALSE
cg21026663	-0.03	0.03	FALSE
cg21026830	0.64	0.2	FALSE
cg21027035	0.28	0.06	FALSE
cg21027052	0.07	0.08	FALSE
cg21027124	0.58	0.1	FALSE
cg21027148	0.05	0.03	FALSE
cg21027152	0.24	0.06	FALSE
cg21027264	-0.09	0.09	FALSE
cg21027282	0.13	0.09	FALSE
cg21027474	0.09	0.03	FALSE
cg21027517	0.67	0.1	FALSE
cg21027526	0.75	0.25	FALSE
cg21027535	0.45	0.12	FALSE
cg21027573	-0.09	0.04	FALSE
cg21027713	0.16	0.03	FALSE
cg21027791	0.03	0.07	FALSE
cg21027792	0.17	0.05	FALSE
cg21027820	0	0.06	FALSE
cg21028142	0.85	0.28	FALSE
cg21028171	0.39	0.08	FALSE
cg21028182	-0.13	0.04	FALSE
cg21028211	0.09	0.03	FALSE
cg21028260	-0.01	0.03	FALSE
cg21028292	0.22	0.03	FALSE
cg21028319	0.96	0.97	FALSE
cg21028326	0.22	0.02	FALSE
cg21028352	-0.02	0.03	FALSE
cg21028402	0.03	0.13	FALSE
cg21028460	0.85	0.11	FALSE
cg21028463	0.23	0.02	FALSE
cg21028562	0.07	0.07	FALSE
cg21028608	0.18	0.03	FALSE
cg21028671	0.18	0.04	FALSE
cg21028703	0.22	0.04	FALSE
cg21028760	0.22	0.02	FALSE
cg21028777	-0.01	0.02	FALSE
cg21028785	0.11	0.07	FALSE
cg21028946	0.68	0.15	FALSE
cg21028981	0.49	0.26	FALSE
cg21029030	0.05	0.02	FALSE
cg21029045	0.42	0.19	FALSE
cg21029155	-0.2	0.08	FALSE
cg21029167	0.09	0.04	FALSE
cg21029201	0.01	0.04	FALSE
cg21029403	0.16	0.04	FALSE
cg21029447	0.36	0.06	FALSE
cg21029451	-0.21	0.03	FALSE
cg21029468	0.12	0.02	FALSE
cg21029504	0.07	0.04	FALSE
cg21029591	0.14	0.04	FALSE
cg21029612	0.38	0.07	FALSE
cg21029631	0.23	0.15	FALSE
cg21029761	0.36	0.09	FALSE
cg21029769	0.21	0.09	FALSE
cg21029901	0.46	0.14	FALSE
cg21029904	-0.02	0.12	FALSE
cg21029932	-0.04	0.12	FALSE
cg21029964	0.72	0.14	FALSE
cg21030022	0.33	0.05	FALSE
cg21030116	-0.2	0.03	FALSE
cg21030160	-0.01	0.15	FALSE
cg21030300	0.22	0.06	FALSE
cg21030312	0.35	0.05	FALSE
cg21030400	0.6	0.21	FALSE
cg21030416	-0.19	0.03	FALSE
cg21030419	0.53	0.78	FALSE
cg21030424	0.08	0.03	FALSE
cg21030500	0.07	0.02	FALSE
cg21030536	0.12	0.07	FALSE
cg21030598	0.39	0.21	FALSE
cg21030607	0.66	0.15	FALSE
cg21030698	0.37	0.05	FALSE
cg21030719	0.24	0.05	FALSE
cg21030867	0.1	0.11	FALSE
cg21030939	0.33	0.04	FALSE
cg21030970	0.27	0.08	FALSE
cg21031035	0.52	0.13	FALSE
cg21031128	0.04	0.04	FALSE
cg21031160	-0.1	0.04	FALSE
cg21031226	0.14	0.04	FALSE
cg21031345	0.05	0.2	FALSE
cg21031692	0.7	0.25	FALSE
cg21031917	0.2	0.15	FALSE
cg21032008	0.34	0.16	FALSE
cg21032013	-0.11	0.04	FALSE
cg21032058	0.15	0.16	FALSE
cg21032203	0.23	0.03	FALSE
cg21032266	-0.01	0.03	FALSE
cg21032292	0.21	0.04	FALSE
cg21032294	0.01	0.04	FALSE
cg21032395	0.05	0.08	FALSE
cg21032473	-0.03	0.02	FALSE
cg21032476	0.94	0.35	FALSE
cg21032564	0.15	0.06	FALSE
cg21032567	0.76	0.22	FALSE
cg21032583	0.02	0.06	FALSE
cg21032623	-0.13	0.03	FALSE
cg21032628	0.32	0.07	FALSE
cg21032661	-0.07	0.04	FALSE
cg21032728	-0.02	0.03	FALSE
cg21032741	0.91	0.25	FALSE
cg21032945	-0.15	0.05	FALSE
cg21033116	0	0.03	FALSE
cg21033167	0.01	0.04	FALSE
cg21033171	-0.03	0.23	FALSE
cg21033440	0.83	0.2	FALSE
cg21033494	0.26	0.05	FALSE
cg21033514	0.39	0.02	FALSE
cg21033632	0.01	0.12	FALSE
cg21033655	0.24	0.02	FALSE
cg21033675	0.58	0.12	FALSE
cg21033709	0.01	0.05	FALSE
cg21033861	0.88	0.42	FALSE
cg21033965	0.76	0.28	FALSE
cg21034023	0.52	0.1	FALSE
cg21034034	-0.03	0.03	FALSE
cg21034183	0.29	0.18	FALSE
cg21034289	0.19	0.06	FALSE
cg21034324	0.13	0.06	FALSE
cg21034405	0.49	0.06	FALSE
cg21034531	-0.01	0.04	FALSE
cg21034633	0.19	0.03	FALSE
cg21034676	0.3	0.12	FALSE
cg21034784	0.12	0.04	FALSE
cg21034903	0.22	0.3	FALSE
cg21035142	-0.11	0.15	FALSE
cg21035151	0.57	0.06	FALSE
cg21035183	0.73	0.63	FALSE
cg21035241	0.3	0.02	FALSE
cg21035356	0.48	0.14	FALSE
cg21035368	0.17	0.03	FALSE
cg21035374	0.47	0.07	FALSE
cg21035402	0.04	0.01	FALSE
cg21035422	-0.01	0.03	FALSE
cg21035471	0.12	0.07	FALSE
cg21035511	0.12	0.07	FALSE
cg21035669	0.08	0.09	FALSE
cg21035755	-0.08	0.03	FALSE
cg21035875	0.6	0.12	FALSE
cg21035883	0.8	0.2	FALSE
cg21035905	0.01	0.03	FALSE
cg21035907	0.54	0.48	FALSE
cg21036096	0.04	0.03	FALSE
cg21036162	0.52	0.14	FALSE
cg21036194	0.27	0.22	FALSE
cg21036336	0.14	0.06	FALSE
cg21036605	-0.02	0.06	FALSE
cg21036766	0.38	0.07	FALSE
cg21036840	-0.05	0.05	FALSE
cg21036854	-0.09	0.02	FALSE
cg21036914	0.09	0.04	FALSE
cg21036936	0.09	0.12	FALSE
cg21037006	0.16	0.08	FALSE
cg21037008	-0.08	0.16	FALSE
cg21037018	0.18	0.03	FALSE
cg21037057	-0.04	0.17	FALSE
cg21037155	-0.08	0.03	FALSE
cg21037265	0.04	0.03	FALSE
cg21037314	-0.06	0.06	FALSE
cg21037362	-0.11	0.06	FALSE
cg21037378	0.5	0.08	FALSE
cg21037527	-0.12	0.05	FALSE
cg21037570	0.27	0.02	FALSE
cg21037604	-0.05	0.15	FALSE
cg21037610	0.77	0.23	FALSE
cg21037773	0.49	0.07	FALSE
cg21037784	0.42	0.06	FALSE
cg21037892	-0.16	0.03	FALSE
cg21037935	0.37	0.04	FALSE
cg21037943	0.16	0.07	FALSE
cg21038123	0.06	0.05	FALSE
cg21038156	0.35	0.13	FALSE
cg21038382	0.14	0.06	FALSE
cg21038418	-0.03	0.03	FALSE
cg21038461	0.31	0.09	FALSE
cg21038503	0.09	0.13	FALSE
cg21038682	0.41	0.14	FALSE
cg21038703	0.34	0.06	FALSE
cg21038780	0.05	0.04	FALSE
cg21038785	0.36	0.12	FALSE
cg21038795	0.29	0.13	FALSE
cg21038819	0.05	0.03	FALSE
cg21038932	0.05	0.09	FALSE
cg21038957	0.11	0.07	FALSE
cg21039166	0.58	0.06	FALSE
cg21039188	0.06	0.04	FALSE
cg21039221	0.22	0.15	FALSE
cg21039380	0.41	0.05	FALSE
cg21039410	0.2	0.02	FALSE
cg21039438	0.09	0.04	FALSE
cg21039495	0.19	0.04	FALSE
cg21039597	0.06	0.03	FALSE
cg21039631	0.24	0.04	FALSE
cg21039652	0.04	0.02	FALSE
cg21039665	0.72	0.13	FALSE
cg21039708	0.49	0.12	FALSE
cg21039723	0.08	0.23	FALSE
cg21039778	-0.02	0.03	FALSE
cg21039822	0.45	0.42	FALSE
cg21039874	0.11	0.07	FALSE
cg21039878	-0.06	0.05	FALSE
cg21039932	0.1	0.04	FALSE
cg21040094	0.72	0.09	FALSE
cg21040133	0.07	0.03	FALSE
cg21040360	0.2	0.03	FALSE
cg21040575	0.56	0.15	FALSE
cg21040726	-0.13	0.02	FALSE
cg21040775	0.05	0.06	FALSE
cg21040814	0.01	0.07	FALSE
cg21041100	0.17	0.4	FALSE
cg21041127	-0.22	0.05	FALSE
cg21041181	0.3	0.06	FALSE
cg21041202	0.82	0.11	FALSE
cg21041308	0.49	0.07	FALSE
cg21041329	0.3	0.04	FALSE
cg21041512	0.29	0.05	FALSE
cg21041514	0.3	0.05	FALSE
cg21041580	0.34	0.04	FALSE
cg21041594	0.24	0.08	FALSE
cg21041701	0.15	0.05	FALSE
cg21041751	0.75	0.16	FALSE
cg21041764	0.02	0.03	FALSE
cg21041775	0.67	0.12	FALSE
cg21041888	0.4	0.06	FALSE
cg21041911	0.05	0.03	FALSE
cg21041956	0.26	0.14	FALSE
cg21042139	-0.15	0.04	FALSE
cg21042179	0.11	0.05	FALSE
cg21042248	0.84	0.27	FALSE
cg21042276	0.68	0.12	FALSE
cg21042333	0.77	0.11	FALSE
cg21042477	0.06	0.2	FALSE
cg21042539	-0.13	0.05	FALSE
cg21042627	-0.06	0.04	FALSE
cg21042673	0.11	0.06	FALSE
cg21042749	-0.16	0.01	FALSE
cg21042902	0.03	0.03	FALSE
cg21042919	0.19	0.09	FALSE
cg21042970	0.28	0.02	FALSE
cg21043256	0.37	0.13	FALSE
cg21043273	0.07	0.22	FALSE
cg21043328	0.09	0.06	FALSE
cg21043424	0.29	0.08	FALSE
cg21043558	0.27	0.21	FALSE
cg21043572	0.37	0.04	FALSE
cg21043580	0.21	0.02	FALSE
cg21043657	0.37	0.22	FALSE
cg21043727	0.82	0.21	FALSE
cg21043746	0.14	0.08	FALSE
cg21043764	0.01	0.04	FALSE
cg21043815	0.37	0.17	FALSE
cg21044022	0	0.03	FALSE
cg21044104	0.64	0.07	FALSE
cg21044349	0.17	0.04	FALSE
cg21044403	0.03	0.03	FALSE
cg21044426	0	0.32	FALSE
cg21044433	0.12	0.08	FALSE
cg21044572	0.69	0.15	FALSE
cg21044577	0.07	0.04	FALSE
cg21044630	0.21	0.04	FALSE
cg21044797	0.19	0.01	FALSE
cg21044833	0.12	0.12	FALSE
cg21044834	0.19	0.04	FALSE
cg21044865	0.01	0.04	FALSE
cg21044968	0.15	0.08	FALSE
cg21045000	-0.06	0.03	FALSE
cg21045072	-0.15	0.04	FALSE
cg21045131	0.14	0.04	FALSE
cg21045241	0.09	0.11	FALSE
cg21045306	0.55	0.13	FALSE
cg21045385	-0.04	0.04	FALSE
cg21045388	-0.15	0.04	FALSE
cg21045464	0.36	0.08	FALSE
cg21045502	-0.05	0.07	FALSE
cg21045547	0.12	0.06	FALSE
cg21045575	0.12	0.09	FALSE
cg21045604	0.04	0.03	FALSE
cg21045608	0.22	0.03	FALSE
cg21045636	-0.04	0.02	FALSE
cg21045711	0.19	0.04	FALSE
cg21045824	0.1	0.13	FALSE
cg21045828	0.14	0.1	FALSE
cg21045841	-0.03	0.69	FALSE
cg21045915	0.22	0.08	FALSE
cg21046068	0.09	0.03	FALSE
cg21046078	0.28	0.02	FALSE
cg21046119	-0.12	0.04	FALSE
cg21046148	0.51	0.3	FALSE
cg21046160	0.21	0.07	FALSE
cg21046355	0.34	0.05	FALSE
cg21046358	0.75	0.25	FALSE
cg21046364	-0.02	0.02	FALSE
cg21046874	0.04	0.03	FALSE
cg21046940	0.2	0.08	FALSE
cg21046951	0.62	0.17	FALSE
cg21046954	0.13	0.1	FALSE
cg21046959	0.26	0.03	FALSE
cg21046967	0.42	0.05	FALSE
cg21047196	0.15	0.03	FALSE
cg21047206	0.77	0.12	FALSE
cg21047322	-0.08	0.16	FALSE
cg21047354	0.17	0.06	FALSE
cg21047367	0.84	0.23	FALSE
cg21047528	0.06	0.03	FALSE
cg21047583	0.13	0.02	FALSE
cg21047761	0.03	0.07	FALSE
cg21047823	0.3	0.05	FALSE
cg21047938	0.03	0.02	FALSE
cg21048168	0.51	0.12	FALSE
cg21048260	0.15	0.05	FALSE
cg21048262	0.07	0.06	FALSE
cg21048411	0.08	0.14	FALSE
cg21048422	0.22	0.03	FALSE
cg21048501	0.17	0.02	FALSE
cg21048669	0.9	0.14	FALSE
cg21048700	0.01	0.11	FALSE
cg21048763	-0.08	0.04	FALSE
cg21048812	0.36	0.07	FALSE
cg21048874	0.33	0.27	FALSE
cg21048915	0.02	0.03	FALSE
cg21048927	0.26	0.06	FALSE
cg21048930	0.58	0.13	FALSE
cg21048938	-0.09	0.03	FALSE
cg21048949	-0.15	0.04	FALSE
cg21049015	0.08	0.02	FALSE
cg21049302	0.25	0.12	FALSE
cg21049361	0.62	0.11	FALSE
cg21049376	0.15	0.04	FALSE
cg21049397	-0.15	0.06	FALSE
cg21049487	0.17	0.12	FALSE
cg21049501	0.5	0.36	FALSE
cg21049567	0.23	0.02	FALSE
cg21049809	0.4	0.07	FALSE
cg21049825	0.54	0.1	FALSE
cg21049958	0.48	0.08	FALSE
cg21050001	0.72	0.24	FALSE
cg21050013	0.62	0.11	FALSE
cg21050076	0.52	0.1	FALSE
cg21050234	0.74	0.25	FALSE
cg21050240	0.2	0.07	FALSE
cg21050282	0.77	0.28	FALSE
cg21050342	-0.13	0.03	FALSE
cg21050392	-0.11	0.04	FALSE
cg21050416	0.42	0.09	FALSE
cg21050637	0.15	0.04	FALSE
cg21050667	-0.12	0.05	FALSE
cg21051031	0.49	0.05	FALSE
cg21051046	0.75	0.22	FALSE
cg21051086	0.75	0.16	FALSE
cg21051308	-0.01	0.06	FALSE
cg21051375	-0.04	0.01	FALSE
cg21051423	0.15	0.03	FALSE
cg21051454	0	0.04	FALSE
cg21051519	0.54	0.07	FALSE
cg21051568	-0.18	0.12	FALSE
cg21051815	0.07	0.05	FALSE
cg21051907	0.14	0.03	FALSE
cg21051964	0.47	0.12	FALSE
cg21051972	0.6	0.2	FALSE
cg21051989	0.17	0.03	FALSE
cg21052025	0.28	0.05	FALSE
cg21052104	0.5	0.06	FALSE
cg21052136	-0.15	0.03	FALSE
cg21052325	0.22	0.03	FALSE
cg21052383	-0.02	0.06	FALSE
cg21052403	0.33	0.14	FALSE
cg21052415	0.83	0.22	FALSE
cg21052608	0.3	0.12	FALSE
cg21052656	0.58	0.11	FALSE
cg21052660	0.19	0.08	FALSE
cg21052677	0.39	0.08	FALSE
cg21052682	0.3	0.07	FALSE
cg21052687	0.84	0.26	FALSE
cg21052766	0.82	0.13	FALSE
cg21052788	0.53	0.11	FALSE
cg21052814	0.88	0.41	FALSE
cg21052932	0.55	0.31	FALSE
cg21053051	0.55	0.13	FALSE
cg21053089	0.05	0.08	FALSE
cg21053135	-0.23	0.06	FALSE
cg21053362	0.25	0.13	FALSE
cg21053365	0.01	0.03	FALSE
cg21053474	-0.06	0.1	FALSE
cg21053509	0.44	0.05	FALSE
cg21053529	0.45	0.2	FALSE
cg21053539	0.31	0.04	FALSE
cg21053602	0.22	0.03	FALSE
cg21053644	0.64	0.27	FALSE
cg21053741	0.35	0.11	FALSE
cg21053748	0	0.02	FALSE
cg21053831	0.44	0.09	FALSE
cg21053982	0	0.04	FALSE
cg21054080	0.18	0.04	FALSE
cg21054147	0.2	0.06	FALSE
cg21054179	-0.08	0.04	FALSE
cg21054194	-0.07	0.05	FALSE
cg21054248	-0.15	0.03	FALSE
cg21054441	0.45	0.09	FALSE
cg21054473	0.03	0.07	FALSE
cg21054655	-0.06	0.05	FALSE
cg21054703	0.07	0.22	FALSE
cg21054842	0.51	0.08	FALSE
cg21054919	0.87	0.28	FALSE
cg21054968	0.69	0.06	FALSE
cg21055532	0.32	0.3	FALSE
cg21055546	0.27	0.09	FALSE
cg21055554	0.56	0.22	FALSE
cg21055576	-0.08	0.01	FALSE
cg21055684	-0.03	0.07	FALSE
cg21055910	0.51	0.14	FALSE
cg21055933	-0.01	0.04	FALSE
cg21055944	0.24	0.06	FALSE
cg21055978	0.1	0.23	FALSE
cg21056458	0	0.03	FALSE
cg21056475	-0.04	0.03	FALSE
cg21056542	0.08	0.02	FALSE
cg21056684	-0.01	0.03	FALSE
cg21056706	0.26	0.03	FALSE
cg21056723	0.47	0.03	FALSE
cg21056788	0.07	0.03	FALSE
cg21056978	0.19	0.04	FALSE
cg21057046	0.37	0.11	FALSE
cg21057183	-0.18	0.04	FALSE
cg21057228	0.22	0.04	FALSE
cg21057249	-0.07	0.03	FALSE
cg21057266	0.76	0.09	FALSE
cg21057271	-0.05	0.03	FALSE
cg21057323	0.43	0.26	FALSE
cg21057349	0.03	0.14	FALSE
cg21057429	0.07	0.03	FALSE
cg21057435	0.31	0.04	FALSE
cg21057469	-0.03	0.03	FALSE
cg21057473	0.35	0.07	FALSE
cg21057494	0.18	0.06	FALSE
cg21057587	0.69	0.11	FALSE
cg21057613	0.58	0.1	FALSE
cg21057643	0.05	0.05	FALSE
cg21057880	0.57	0.13	FALSE
cg21057907	0.33	0.09	FALSE
cg21058362	0.09	0.02	FALSE
cg21058391	0.11	0.28	FALSE
cg21058488	0.07	0.13	FALSE
cg21058506	0.25	0.02	FALSE
cg21058511	0.14	0.09	FALSE
cg21058520	0.32	0.1	FALSE
cg21058822	0.5	0.24	FALSE
cg21058927	0	0.04	FALSE
cg21058973	-0.04	0.02	FALSE
cg21058987	0.22	0.08	FALSE
cg21059366	-0.02	0.05	FALSE
cg21059382	0.1	0.49	FALSE
cg21059392	0.5	0.13	FALSE
cg21059475	0.04	0.05	FALSE
cg21059665	-0.11	0.01	FALSE
cg21059786	-0.09	0.11	FALSE
cg21059834	0.17	0.06	FALSE
cg21059878	-0.02	0.03	FALSE
cg21060085	0.11	0.1	FALSE
cg21060340	0.2	0.04	FALSE
cg21060429	0.35	0.06	FALSE
cg21060784	-0.07	0.06	FALSE
cg21060796	-0.02	0.15	FALSE
cg21060817	0.03	0.04	FALSE
cg21060854	0.01	0.04	FALSE
cg21060925	0.33	0.06	FALSE
cg21061067	0.14	0.03	FALSE
cg21061071	0.19	0.04	FALSE
cg21061553	-0.12	0.11	FALSE
cg21061582	0.6	0.1	FALSE
cg21061731	0.16	0.36	FALSE
cg21061811	-0.03	0.09	FALSE
cg21061859	0.53	0.22	FALSE
cg21061960	0.31	0.06	FALSE
cg21061994	0.24	0.07	FALSE
cg21062059	0.48	0.15	FALSE
cg21062347	0.43	0.12	FALSE
cg21062760	0.35	0.11	FALSE
cg21062780	0.9	0.29	FALSE
cg21062891	0.02	0.03	FALSE
cg21062931	0.19	0.03	FALSE
cg21063030	0.12	0.03	FALSE
cg21063275	0.39	0.03	FALSE
cg21063282	0.13	0.04	FALSE
cg21063500	0.27	0.12	FALSE
cg21063716	0.76	0.17	FALSE
cg21063722	-0.08	0.25	FALSE
cg21063758	0.3	0.07	FALSE
cg21063899	-0.19	0.06	FALSE
cg21064182	-0.1	0.06	FALSE
cg21064333	0.44	0.09	FALSE
cg21064337	-0.18	0.05	FALSE
cg21064449	0.36	0.04	FALSE
cg21064451	0.64	0.14	FALSE
cg21064505	0.01	0.08	FALSE
cg21064579	0.18	0.05	FALSE
cg21064641	0.29	0.02	FALSE
cg21064939	0.19	0.02	FALSE
cg21065196	0.21	0.04	FALSE
cg21065401	0.19	0.08	FALSE
cg21065462	0.28	0.02	FALSE
cg21065876	0.01	0.03	FALSE
cg21065990	0.33	0.02	FALSE
cg21066028	-0.04	0.03	FALSE
cg21066063	0.4	0.14	FALSE
cg21066290	0.03	0.06	FALSE
cg21066415	0.6	0.07	FALSE
cg21066448	-0.05	0.02	FALSE
cg21066636	0.43	0.12	FALSE
cg21066720	0.12	0.08	FALSE
cg21066735	0.06	0.04	FALSE
cg21067023	0.85	0.17	FALSE
cg21067428	-0.01	0.04	FALSE
cg21067465	0.2	0.04	FALSE
cg21067540	0.01	0.17	FALSE
cg21067632	-0.34	0.03	FALSE
cg21067652	0.06	0.09	FALSE
cg21067654	0.47	0.07	FALSE
cg21067709	-0.19	0.01	FALSE
cg21067745	0.3	0.05	FALSE
cg21067750	0.24	0.07	FALSE
cg21067775	0.66	0.16	FALSE
cg21067905	0.18	0.09	FALSE
cg21067963	0.19	0.11	FALSE
cg21068013	0.18	0.13	FALSE
cg21068030	-0.26	0.08	FALSE
cg21068094	0.17	0.05	FALSE
cg21068152	0.3	0.02	FALSE
cg21068269	0.19	0.04	FALSE
cg21068293	0.23	0.06	FALSE
cg21068392	0.17	0.02	FALSE
cg21068480	0.13	0.03	FALSE
cg21068576	0.2	0.11	FALSE
cg21068610	0.25	0.03	FALSE
cg21068703	0.06	0.04	FALSE
cg21068736	-0.06	0.05	FALSE
cg21068907	0.29	0.09	FALSE
cg21068911	0.09	0.04	FALSE
cg21069005	0.06	0.2	FALSE
cg21069019	0.46	0.06	FALSE
cg21069078	0.06	0.05	FALSE
cg21069176	0.28	0.08	FALSE
cg21069434	0.07	0.09	FALSE
cg21069563	-0.05	0.14	FALSE
cg21069814	-0.15	0.01	FALSE
cg21069922	0.06	0.03	FALSE
cg21069942	0.64	0.17	FALSE
cg21069965	-0.08	0.09	FALSE
cg21070009	-0.05	0.04	FALSE
cg21070081	0.94	0.84	FALSE
cg21070087	-0.26	0.03	FALSE
cg21070161	0.51	0.12	FALSE
cg21070222	0.04	0.07	FALSE
cg21070272	0.34	0.11	FALSE
cg21070527	0.45	0.18	FALSE
cg21070669	-0.12	0.03	FALSE
cg21070740	0.14	0.06	FALSE
cg21070846	-0.24	0.04	FALSE
cg21071075	0.43	0.12	FALSE
cg21071076	-0.04	0.06	FALSE
cg21071097	-0.01	0.07	FALSE
cg21071117	0.79	0.15	FALSE
cg21071138	-0.13	0.04	FALSE
cg21071237	0.31	0.18	FALSE
cg21071311	0.16	0.03	FALSE
cg21071391	0.02	0.04	FALSE
cg21071512	0.18	0.06	FALSE
cg21071625	0.02	0.08	FALSE
cg21071748	-0.05	0.04	FALSE
cg21071815	0.04	0.02	FALSE
cg21071844	0.23	0.05	FALSE
cg21071896	0.3	0.09	FALSE
cg21071940	0.33	0.06	FALSE
cg21071989	-0.09	0.03	FALSE
cg21072025	-0.12	0.05	FALSE
cg21072251	0.5	0.11	FALSE
cg21072457	0.11	0.06	FALSE
cg21072513	0.22	0.08	FALSE
cg21072567	0.14	0.11	FALSE
cg21072629	0.92	0.33	FALSE
cg21072692	0.03	0.04	FALSE
cg21072795	0.48	0.24	FALSE
cg21072934	0.19	0.05	FALSE
cg21072937	0.46	0.07	FALSE
cg21073020	0.69	0.08	FALSE
cg21073178	-0.02	0.07	FALSE
cg21073212	0.22	0.12	FALSE
cg21073216	0.37	0.06	FALSE
cg21073350	0.87	0.28	FALSE
cg21073459	0.42	0.19	FALSE
cg21073520	0.3	0.08	FALSE
cg21073637	-0.18	0.05	FALSE
cg21073650	0.27	0.09	FALSE
cg21073748	0.22	0.06	FALSE
cg21073776	0.33	0.04	FALSE
cg21073826	-0.14	0.13	FALSE
cg21073859	0.4	0.05	FALSE
cg21073927	0.21	0.1	FALSE
cg21073930	0.95	0.35	FALSE
cg21074015	0.01	0.08	FALSE
cg21074058	0.05	0.05	FALSE
cg21074092	0.03	0.1	FALSE
cg21074190	-0.03	0.03	FALSE
cg21074260	0.11	0.06	FALSE
cg21074347	-0.11	0.36	FALSE
cg21074350	0.42	0.09	FALSE
cg21074413	0.44	0.09	FALSE
cg21074433	0.31	0.03	FALSE
cg21074476	-0.15	0.06	FALSE
cg21074535	-0.19	0.04	FALSE
cg21074594	-0.05	0.51	FALSE
cg21074631	0.43	0.05	FALSE
cg21074656	0.56	0.23	FALSE
cg21074766	0.44	0.38	FALSE
cg21074797	0.34	0.1	FALSE
cg21074827	0.26	0.06	FALSE
cg21074855	0.7	0.07	FALSE
cg21074877	0.15	0.03	FALSE
cg21074959	0.04	0.11	FALSE
cg21075020	0.15	0.06	FALSE
cg21075077	0.07	0.03	FALSE
cg21075111	-0.04	0.06	FALSE
cg21075237	-0.06	0.02	FALSE
cg21075261	0.05	0.04	FALSE
cg21075378	0.05	0.04	FALSE
cg21075590	-0.16	0.04	FALSE
cg21075593	-0.01	0.03	FALSE
cg21075643	-0.01	0.04	FALSE
cg21075678	0.02	0.14	FALSE
cg21075680	0.44	0.25	FALSE
cg21075845	-0.15	0.03	FALSE
cg21075870	0.07	0.02	FALSE
cg21075986	0.6	0.17	FALSE
cg21076211	0.27	0.02	FALSE
cg21076259	0.16	0.02	FALSE
cg21076271	0.27	0.03	FALSE
cg21076424	0.6	0.14	FALSE
cg21076470	0.15	0.04	FALSE
cg21076680	0.27	0.07	FALSE
cg21076687	0.37	0.05	FALSE
cg21076738	0.07	0.07	FALSE
cg21076890	0.14	0.03	FALSE
cg21076935	0.37	0.08	FALSE
cg21077030	0.04	0.14	FALSE
cg21077049	0.01	0.11	FALSE
cg21077069	-0.12	0.03	FALSE
cg21077245	-0.03	0.03	FALSE
cg21077300	-0.04	0.14	FALSE
cg21077330	0.15	0.04	FALSE
cg21077559	-0.03	0.03	FALSE
cg21077636	0.89	0.21	FALSE
cg21077684	0.19	0.06	FALSE
cg21077902	-0.24	0.04	FALSE
cg21077999	0.14	0.14	FALSE
cg21078002	0	0.04	FALSE
cg21078065	0.01	0.05	FALSE
cg21078108	0.13	0.06	FALSE
cg21078196	0.05	0.04	FALSE
cg21078198	-0.15	0.05	FALSE
cg21078247	0.28	0.09	FALSE
cg21078322	-0.18	0.08	FALSE
cg21078330	0.34	0.15	FALSE
cg21078414	0.57	0.13	FALSE
cg21078654	0.07	0.32	FALSE
cg21078963	-0.08	0.06	FALSE
cg21078966	0.24	0.12	FALSE
cg21078994	-0.03	0.09	FALSE
cg21079003	0.83	0.38	FALSE
cg21079113	0.09	0.1	FALSE
cg21079345	0.19	0.03	FALSE
cg21079394	0.05	0.05	FALSE
cg21079591	0.37	0.11	FALSE
cg21079646	0.17	0.03	FALSE
cg21079713	0.25	0.05	FALSE
cg21079805	-0.04	0.03	FALSE
cg21079946	0.26	0.08	FALSE
cg21080112	-0.08	0.02	FALSE
cg21080140	0.14	0.06	FALSE
cg21080246	0.26	0.08	FALSE
cg21080251	-0.23	0.04	FALSE
cg21080253	-0.03	0.33	FALSE
cg21080297	0.45	0.14	FALSE
cg21080336	0.11	0.04	FALSE
cg21080452	0.13	0.06	FALSE
cg21080473	-0.05	0.02	FALSE
cg21080506	0.33	0.03	FALSE
cg21080533	0.3	0.1	FALSE
cg21080562	0.59	0.15	FALSE
cg21080633	0.26	0.13	FALSE
cg21080655	-0.1	0.03	FALSE
cg21080710	-0.07	0.03	FALSE
cg21080921	0.33	0.15	FALSE
cg21081097	0.16	0.3	FALSE
cg21081369	0.66	0.12	FALSE
cg21081543	0.06	0.04	FALSE
cg21081803	0.71	0.22	FALSE
cg21081832	0.09	0.04	FALSE
cg21081852	0.16	0.05	FALSE
cg21081878	0.73	0.2	FALSE
cg21081971	0.76	0.23	FALSE
cg21082028	0.33	0.23	FALSE
cg21082033	-0.08	0.02	FALSE
cg21082050	-0.11	0.17	FALSE
cg21082122	0.13	0.02	FALSE
cg21082271	0.66	0.12	FALSE
cg21082400	0.19	0.11	FALSE
cg21082427	0.04	0.04	FALSE
cg21082557	0.65	0.25	FALSE
cg21082644	0.09	0.05	FALSE
cg21082678	-0.24	0.04	FALSE
cg21082782	0.64	0.11	FALSE
cg21082868	0.43	0.16	FALSE
cg21082879	0.06	0.06	FALSE
cg21082921	0.09	0.07	FALSE
cg21083023	0.07	0.07	FALSE
cg21083089	0	0.03	FALSE
cg21083175	-0.14	0.05	FALSE
cg21083247	0.14	0.09	FALSE
cg21083467	0.84	0.2	FALSE
cg21083556	0.03	0.06	FALSE
cg21083793	0.24	0.02	FALSE
cg21083928	0	0.06	FALSE
cg21084061	0.04	0.04	FALSE
cg21084119	-0.11	0.02	FALSE
cg21084244	0.03	0.03	FALSE
cg21084358	-0.08	0.03	FALSE
cg21084402	0.09	0.07	FALSE
cg21084456	-0.08	0.02	FALSE
cg21084508	0.81	0.25	FALSE
cg21084516	0.33	0.06	FALSE
cg21084674	-0.02	0.11	FALSE
cg21084702	0.63	0.1	FALSE
cg21084704	0.02	0.02	FALSE
cg21084982	0.14	0.02	FALSE
cg21085001	0.36	0.06	FALSE
cg21085022	0.07	0.04	FALSE
cg21085035	0.84	0.29	FALSE
cg21085160	0.13	0.03	FALSE
cg21085351	0.03	0.03	FALSE
cg21085462	0.18	0.03	FALSE
cg21085535	0.21	0.03	FALSE
cg21085594	0.26	0.08	FALSE
cg21085625	0.09	0.03	FALSE
cg21085679	0.17	0.05	FALSE
cg21085686	0.86	0.28	FALSE
cg21085701	0.14	0.07	FALSE
cg21086066	-0.02	0.02	FALSE
cg21086083	0.35	0.03	FALSE
cg21086156	0.17	0.09	FALSE
cg21086326	0.47	0.11	FALSE
cg21086464	-0.14	0.07	FALSE
cg21086503	0.1	0.05	FALSE
cg21086551	0	0.1	FALSE
cg21086870	0.25	0.13	FALSE
cg21086878	0.19	0.04	FALSE
cg21086891	0.05	0.04	FALSE
cg21086902	-0.1	0.04	FALSE
cg21086940	0.82	0.2	FALSE
cg21087016	0.01	0.04	FALSE
cg21087108	0.55	0.15	FALSE
cg21087137	0.52	0.03	FALSE
cg21087160	0.05	0.03	FALSE
cg21087260	0.31	0.22	FALSE
cg21087321	-0.06	0.04	FALSE
cg21087902	-0.17	0.03	FALSE
cg21087962	0.03	0.02	FALSE
cg21088108	0.13	0.04	FALSE
cg21088159	0.1	0.07	FALSE
cg21088165	-0.2	0.03	FALSE
cg21088259	0.35	0.22	FALSE
cg21088281	0.25	0.04	FALSE
cg21088438	0.41	0.33	FALSE
cg21088488	0.89	0.3	FALSE
cg21088514	0.61	0.18	FALSE
cg21088534	0.22	0.03	FALSE
cg21088542	-0.04	0.09	FALSE
cg21088686	0.04	0.09	FALSE
cg21088715	0.26	0.03	FALSE
cg21088783	0.63	0.15	FALSE
cg21089050	0.23	0.04	FALSE
cg21089065	-0.06	0.03	FALSE
cg21089453	0.59	0.08	FALSE
cg21089584	0.26	0.11	FALSE
cg21089646	-0.17	0.03	FALSE
cg21089667	-0.07	0.03	FALSE
cg21089669	-0.18	0.02	FALSE
cg21089789	0.18	0.04	FALSE
cg21089903	0.13	0.02	FALSE
cg21089910	0.06	0.03	FALSE
cg21089930	0.59	0.2	FALSE
cg21090033	0.31	0.11	FALSE
cg21090075	0.47	0.15	FALSE
cg21090182	0.24	0.07	FALSE
cg21090298	0.6	0.07	FALSE
cg21090344	0.5	0.1	FALSE
cg21090429	-0.04	0.1	FALSE
cg21090457	0.63	0.21	FALSE
cg21090806	-0.02	0.06	FALSE
cg21090866	0.43	0.37	FALSE
cg21090962	0.03	0.03	FALSE
cg21091119	0.02	0.07	FALSE
cg21091128	0.8	0.28	FALSE
cg21091197	0.85	0.19	FALSE
cg21091226	0.27	0.05	FALSE
cg21091227	0.47	0.11	FALSE
cg21091239	0.06	0.11	FALSE
cg21091247	0.01	0.03	FALSE
cg21091547	0.82	0.18	FALSE
cg21091629	0.15	0.02	FALSE
cg21091679	0.22	0.05	FALSE
cg21091766	0.14	0.09	FALSE
cg21091841	0.23	0.11	FALSE
cg21091985	0.04	0.03	FALSE
cg21092008	0.06	0.03	FALSE
cg21092021	0.79	0.13	FALSE
cg21092030	0.07	0.12	FALSE
cg21092041	-0.08	0.04	FALSE
cg21092177	0.16	0.03	FALSE
cg21092296	0.5	0.05	FALSE
cg21092303	0.14	0.02	FALSE
cg21092324	0.3	0.17	FALSE
cg21092342	0.04	0.04	FALSE
cg21092373	0.31	0.18	FALSE
cg21092388	0.12	0.05	FALSE
cg21092413	0.19	0.65	FALSE
cg21092462	0.48	0.11	FALSE
cg21092551	-0.02	0.03	FALSE
cg21092674	0.25	0.04	FALSE
cg21092687	0.27	0.12	FALSE
cg21092790	0.49	0.13	FALSE
cg21092808	0.24	0.07	FALSE
cg21092828	0.08	0.01	FALSE
cg21092834	0.09	0.05	FALSE
cg21092867	0.53	0.09	FALSE
cg21092928	-0.05	0.04	FALSE
cg21093005	0.65	0.08	FALSE
cg21093007	-0.08	0.08	FALSE
cg21093033	0.22	0.11	FALSE
cg21093043	0.04	0.16	FALSE
cg21093060	-0.14	0.07	FALSE
cg21093166	0.15	0.19	FALSE
cg21093192	-0.03	0.07	FALSE
cg21093215	0.01	0.09	FALSE
cg21093236	0.3	0.03	FALSE
cg21093368	0.41	0.03	FALSE
cg21093618	0.13	0.05	FALSE
cg21093670	-0.05	0.25	FALSE
cg21094405	0.62	0.23	FALSE
cg21094454	0.21	0.07	FALSE
cg21094465	0.09	0.06	FALSE
cg21094613	0.07	0.05	FALSE
cg21094669	0.35	0.11	FALSE
cg21094737	0.09	0.09	FALSE
cg21094739	0.14	0.03	FALSE
cg21094949	0.67	0.11	FALSE
cg21095142	0.47	0.08	FALSE
cg21095280	0.39	0.15	FALSE
cg21095286	-0.17	0.03	FALSE
cg21095344	0.02	0.06	FALSE
cg21095379	0.06	0.03	FALSE
cg21095553	0.43	0.07	FALSE
cg21095561	0.46	0.12	FALSE
cg21095797	0.13	0.04	FALSE
cg21095808	-0.14	0.04	FALSE
cg21095811	0.3	0.05	FALSE
cg21095983	0.46	0.11	FALSE
cg21096050	-0.02	0.05	FALSE
cg21096345	0.1	0.08	FALSE
cg21096457	-0.05	0.04	FALSE
cg21096502	0.17	0.03	FALSE
cg21096548	0.1	0.04	FALSE
cg21096718	0.24	0.1	FALSE
cg21096898	0.1	0.06	FALSE
cg21096907	0.63	0.09	FALSE
cg21096966	0.86	0.28	FALSE
cg21097036	0.66	0.18	FALSE
cg21097090	0.12	0.22	FALSE
cg21097105	0.19	0.04	FALSE
cg21097199	0.06	0.1	FALSE
cg21097283	0.06	0.11	FALSE
cg21097354	0	0.03	FALSE
cg21097504	0.87	0.2	FALSE
cg21097640	0.14	0.02	FALSE
cg21097698	-0.02	0.01	FALSE
cg21097733	0.4	0.12	FALSE
cg21097881	0.61	0.11	FALSE
cg21098005	0.18	0.05	FALSE
cg21098323	0.9	0.24	FALSE
cg21098557	0.24	0.05	FALSE
cg21098787	-0.05	0.03	FALSE
cg21098856	-0.04	0.03	FALSE
cg21098898	0.12	0.03	FALSE
cg21098990	0.09	0.03	FALSE
cg21099123	0.01	0.04	FALSE
cg21099221	0.5	0.02	FALSE
cg21099326	0.06	0.04	FALSE
cg21099332	0.65	0.2	FALSE
cg21099419	0.01	0.03	FALSE
cg21099470	0.26	0.06	FALSE
cg21099488	-0.05	0.04	FALSE
cg21099575	0.06	0.05	FALSE
cg21099624	0.29	0.04	FALSE
cg21099776	0.38	0.04	FALSE
cg21100077	0.32	0.09	FALSE
cg21100167	0.87	0.3	FALSE
cg21100328	0.2	0.16	FALSE
cg21100375	0.05	0.03	FALSE
cg21100497	-0.13	0.03	FALSE
cg21100532	0.22	0.06	FALSE
cg21100596	0.36	0.08	FALSE
cg21100638	0.16	0.02	FALSE
cg21100690	0.05	0.07	FALSE
cg21100712	0.09	0.07	FALSE
cg21100734	0.19	0.06	FALSE
cg21100807	0.19	0.02	FALSE
cg21100932	0.34	0.06	FALSE
cg21100958	0.21	0.03	FALSE
cg21101051	-0.08	0.02	FALSE
cg21101086	0.32	0.19	FALSE
cg21101143	0	0.09	FALSE
cg21101222	0.32	0.05	FALSE
cg21101226	0.14	0.05	FALSE
cg21101308	-0.01	0.08	FALSE
cg21101335	-0.07	0.05	FALSE
cg21101356	0.36	0.1	FALSE
cg21101386	-0.05	0.04	FALSE
cg21101447	-0.13	0.03	FALSE
cg21101465	0.08	0.33	FALSE
cg21101538	0	0.04	FALSE
cg21101631	0.87	0.34	FALSE
cg21101648	0.9	0.36	FALSE
cg21101652	0	0.05	FALSE
cg21101714	0.52	0.08	FALSE
cg21101720	-0.03	0.08	FALSE
cg21101726	0.16	0.02	FALSE
cg21101743	0.43	0.14	FALSE
cg21101750	0.05	0.08	FALSE
cg21101759	0.75	0.13	FALSE
cg21102121	0.9	0.25	FALSE
cg21102227	0.3	0.05	FALSE
cg21102477	0.17	0.08	FALSE
cg21102739	-0.03	0.35	FALSE
cg21102926	-0.08	0.05	FALSE
cg21102950	-0.11	0.05	FALSE
cg21103074	0.38	0.15	FALSE
cg21103170	-0.03	0.03	FALSE
cg21103250	0.24	0.06	FALSE
cg21103269	0.2	0.04	FALSE
cg21103306	0.14	0.02	FALSE
cg21103316	0.37	0.09	FALSE
cg21103385	0.41	0.06	FALSE
cg21103400	0.14	0.04	FALSE
cg21103829	0.16	0.03	FALSE
cg21103913	0.16	0.02	FALSE
cg21103987	0.05	0.08	FALSE
cg21104040	-0.07	0.04	FALSE
cg21104155	-0.1	0.04	FALSE
cg21104167	0.2	0.04	FALSE
cg21104276	0.73	0.09	FALSE
cg21104351	-0.19	0.05	FALSE
cg21104363	0.27	0.1	FALSE
cg21104412	0.77	0.21	FALSE
cg21104449	0.62	0.13	FALSE
cg21104533	0.37	0.02	FALSE
cg21104686	-0.11	0.05	FALSE
cg21104798	0.48	0.05	FALSE
cg21104946	0.78	0.14	FALSE
cg21104950	0.13	0.04	FALSE
cg21104999	-0.05	0.04	FALSE
cg21105019	0.01	0.04	FALSE
cg21105175	0.11	0.08	FALSE
cg21105227	0.15	0.04	FALSE
cg21105318	0.02	0.07	FALSE
cg21105319	0.24	0.02	FALSE
cg21105443	0.04	0.11	FALSE
cg21105477	0.21	0.13	FALSE
cg21105493	0.06	0.03	FALSE
cg21105590	-0.01	0.13	FALSE
cg21105620	0.16	0.09	FALSE
cg21105750	0.13	0.12	FALSE
cg21105787	-0.19	0.04	FALSE
cg21105827	0.34	0.08	FALSE
cg21105875	0.41	0.4	FALSE
cg21105924	0.06	0.05	FALSE
cg21105928	0.57	0.13	FALSE
cg21105955	0.44	0.14	FALSE
cg21106407	0.43	0.18	FALSE
cg21106418	0.04	0.04	FALSE
cg21106462	0.06	0.14	FALSE
cg21106486	0.79	0.22	FALSE
cg21106505	-0.08	0.03	FALSE
cg21106661	0.08	0.09	FALSE
cg21106695	0.45	0.17	FALSE
cg21106719	0.32	0.07	FALSE
cg21106899	0.01	0.02	FALSE
cg21106946	0.3	0.09	FALSE
cg21107044	-0.13	0.04	FALSE
cg21107103	0.07	0.1	FALSE
cg21107197	0.34	0.02	FALSE
cg21107200	-0.08	0.14	FALSE
cg21107203	-0.12	0.04	FALSE
cg21107210	0.7	0.15	FALSE
cg21107223	-0.04	0.06	FALSE
cg21107426	-0.07	0.04	FALSE
cg21107549	-0.01	0.06	FALSE
cg21107573	-0.02	0.1	FALSE
cg21107579	0.01	0.04	FALSE
cg21107581	0.43	0.1	FALSE
cg21107767	0.49	0.17	FALSE
cg21107889	0.12	0.07	FALSE
cg21107924	-0.01	0.26	FALSE
cg21107944	0.28	0.06	FALSE
cg21108085	0.58	0.21	FALSE
cg21108215	0.1	0.04	FALSE
cg21108220	0.01	0.03	FALSE
cg21108361	0.25	0.02	FALSE
cg21108412	-0.12	0.06	FALSE
cg21108519	0.31	0.11	FALSE
cg21108553	0.01	0.02	FALSE
cg21108554	0.25	0.18	FALSE
cg21108691	-0.06	0.1	FALSE
cg21108767	0.09	0.03	FALSE
cg21108826	0.68	0.12	FALSE
cg21108859	0.04	0.08	FALSE
cg21109013	0.06	0.03	FALSE
cg21109025	0.23	0.05	FALSE
cg21109038	0.6	0.05	FALSE
cg21109045	0.86	0.21	FALSE
cg21109075	0.02	0.03	FALSE
cg21109167	-0.02	0.1	FALSE
cg21109192	0.01	0.07	FALSE
cg21109485	0.77	0.17	FALSE
cg21109518	-0.28	0.02	FALSE
cg21109666	0.93	0.52	FALSE
cg21109731	-0.06	0.02	FALSE
cg21109744	0.33	0.08	FALSE
cg21109867	0.07	0.02	FALSE
cg21110035	0.01	0.02	FALSE
cg21110052	0.3	0.07	FALSE
cg21110092	0.17	0.17	FALSE
cg21110505	0.09	0.06	FALSE
cg21110576	0.09	0.15	FALSE
cg21110585	0.17	0.06	FALSE
cg21110645	0.72	0.19	FALSE
cg21110646	-0.15	0.02	FALSE
cg21110739	0.31	0.06	FALSE
cg21110795	0.23	0.06	FALSE
cg21110825	0.3	0.06	FALSE
cg21110844	-0.04	0.04	FALSE
cg21110873	0.33	0.04	FALSE
cg21110939	0.09	0.02	FALSE
cg21111256	0.97	0.58	FALSE
cg21111294	-0.06	0.06	FALSE
cg21111301	0.26	0.07	FALSE
cg21111416	0.51	0.08	FALSE
cg21111451	0.09	0.05	FALSE
cg21111471	-0.1	0.05	FALSE
cg21111500	0.49	0.08	FALSE
cg21111523	0.29	0.06	FALSE
cg21111795	-0.25	0.02	FALSE
cg21111812	0.04	0.03	FALSE
cg21111868	0.22	0.02	FALSE
cg21112099	0.57	0.17	FALSE
cg21112148	0.08	0.02	FALSE
cg21112391	0.77	0.14	FALSE
cg21112452	0.2	0.04	FALSE
cg21112485	0.04	0.03	FALSE
cg21112490	0.54	0.06	FALSE
cg21112576	-0.02	0.02	FALSE
cg21112719	0.07	0.02	FALSE
cg21112852	-0.11	0.05	FALSE
cg21112925	-0.12	0.02	FALSE
cg21112943	0.38	0.04	FALSE
cg21112954	0.27	0.11	FALSE
cg21113044	0.2	0.02	FALSE
cg21113094	0.2	0.05	FALSE
cg21113478	0.33	0.2	FALSE
cg21113554	0.18	0.11	FALSE
cg21113592	0.25	0.11	FALSE
cg21113603	0	0.03	FALSE
cg21113640	0.1	0.03	FALSE
cg21113740	0.42	0.13	FALSE
cg21113746	0.45	0.12	FALSE
cg21113773	0.82	0.25	FALSE
cg21113776	0.09	0.06	FALSE
cg21113846	-0.11	0.03	FALSE
cg21113900	0.84	0.27	FALSE
cg21114004	0.51	0.23	FALSE
cg21114049	0.14	0.13	FALSE
cg21114126	0.12	0.03	FALSE
cg21114177	0.66	0.12	FALSE
cg21114407	0.14	0.08	FALSE
cg21114429	-0.06	0.08	FALSE
cg21114485	0	0.02	FALSE
cg21114669	0.2	0.17	FALSE
cg21114725	0.38	0.06	FALSE
cg21114773	0.06	0.12	FALSE
cg21114840	0.08	0.18	FALSE
cg21115004	0.4	0.1	FALSE
cg21115018	-0.18	0.12	FALSE
cg21115120	0.31	0.03	FALSE
cg21115346	-0.22	0.03	FALSE
cg21115391	0.23	0.16	FALSE
cg21115430	0.22	0.07	FALSE
cg21115484	0.55	0.06	FALSE
cg21115516	0.01	0.05	FALSE
cg21115527	0.01	0.03	FALSE
cg21115558	0.42	0.13	FALSE
cg21115608	0.26	0.05	FALSE
cg21115691	0.12	0.02	FALSE
cg21115727	-0.06	0.02	FALSE
cg21115769	0.09	0.06	FALSE
cg21115891	-0.15	0.04	FALSE
cg21115977	0.28	0.14	FALSE
cg21116021	0.85	0.26	FALSE
cg21116056	0.53	0.1	FALSE
cg21116077	0.53	0.14	FALSE
cg21116087	-0.1	0.04	FALSE
cg21116266	0.76	0.14	FALSE
cg21116267	0.18	0.06	FALSE
cg21116284	-0.13	0.14	FALSE
cg21116314	0.76	0.31	FALSE
cg21116410	0.13	0.02	FALSE
cg21116447	0.2	0.04	FALSE
cg21116457	0.72	0.16	FALSE
cg21116579	-0.02	0.04	FALSE
cg21116657	0.12	0.04	FALSE
cg21116673	0.21	0.05	FALSE
cg21116783	0.44	0.05	FALSE
cg21116812	0.49	0.1	FALSE
cg21116846	-0.18	0.05	FALSE
cg21116900	0.74	0.14	FALSE
cg21116934	0.06	0.03	FALSE
cg21117207	0.87	0.19	FALSE
cg21117210	0.29	0.12	FALSE
cg21117330	0.77	0.33	FALSE
cg21117368	0.04	0.11	FALSE
cg21117373	0.48	0.1	FALSE
cg21117476	0.41	0.1	FALSE
cg21117559	0.09	0.33	FALSE
cg21117584	0.07	0.05	FALSE
cg21117668	0.45	0.09	FALSE
cg21117673	-0.06	0.04	FALSE
cg21117678	0.32	0.05	FALSE
cg21117699	0.55	0.17	FALSE
cg21117780	0.48	0.24	FALSE
cg21117808	0.82	0.15	FALSE
cg21117965	0.9	0.27	FALSE
cg21117978	0.31	0.18	FALSE
cg21118367	0.24	0.05	FALSE
cg21118414	0.87	0.2	FALSE
cg21118486	0.36	0.06	FALSE
cg21118545	-0.09	0.03	FALSE
cg21118618	-0.01	0.04	FALSE
cg21118780	0.17	0.09	FALSE
cg21118819	0.71	0.18	FALSE
cg21118881	0.12	0.05	FALSE
cg21118939	-0.1	0.07	FALSE
cg21119074	0.31	0.2	FALSE
cg21119127	-0.02	0.05	FALSE
cg21119293	0.51	0.1	FALSE
cg21119375	0.32	0.1	FALSE
cg21119468	0.12	0.03	FALSE
cg21119525	0.09	0.03	FALSE
cg21119962	0.02	0.02	FALSE
cg21120063	0.49	0.1	FALSE
cg21120116	0.11	0.08	FALSE
cg21120176	-0.02	0.05	FALSE
cg21120249	0.68	0.13	FALSE
cg21120402	-0.21	0.12	FALSE
cg21120413	0.04	0.05	FALSE
cg21120436	0.91	0.34	FALSE
cg21120478	0.07	0.05	FALSE
cg21120609	0.61	0.1	FALSE
cg21120661	0.26	0.05	FALSE
cg21120664	0.07	0.03	FALSE
cg21120678	0.58	0.09	FALSE
cg21120698	-0.25	0.04	FALSE
cg21120786	0.22	0.04	FALSE
cg21120892	-0.06	0.05	FALSE
cg21121024	-0.05	0.05	FALSE
cg21121082	0.06	0.03	FALSE
cg21121119	0.58	0.11	FALSE
cg21121136	0.1	0.06	FALSE
cg21121138	0.41	0.06	FALSE
cg21121257	-0.14	0.04	FALSE
cg21121258	-0.07	0.03	FALSE
cg21121336	0.73	0.1	FALSE
cg21121455	0.02	0.03	FALSE
cg21121496	0.51	0.48	FALSE
cg21121555	0.05	0.03	FALSE
cg21121598	0.15	0.05	FALSE
cg21121609	0.22	0.08	FALSE
cg21121616	0.59	0.22	FALSE
cg21121843	0.61	0.23	FALSE
cg21121943	0.08	0.04	FALSE
cg21122199	0.38	0.15	FALSE
cg21122225	0.71	0.23	FALSE
cg21122366	0.41	0.14	FALSE
cg21122370	0.76	0.19	FALSE
cg21122375	0.23	0.44	FALSE
cg21122424	0.23	0.1	FALSE
cg21122439	-0.02	0.03	FALSE
cg21122466	-0.17	0.05	FALSE
cg21122474	0.21	0.07	FALSE
cg21122529	0.12	0.03	FALSE
cg21122656	0.15	0.03	FALSE
cg21122684	0.12	0.03	FALSE
cg21122693	0.5	0.1	FALSE
cg21122725	-0.1	0.02	FALSE
cg21122774	0.11	0.07	FALSE
cg21123160	0.53	0.15	FALSE
cg21123180	0.06	0.04	FALSE
cg21123203	0.31	0.08	FALSE
cg21123355	0.85	0.26	FALSE
cg21123366	-0.11	0.03	FALSE
cg21123434	-0.13	0.03	FALSE
cg21123505	0.09	0.06	FALSE
cg21123509	0.1	0.03	FALSE
cg21123519	0.93	0.6	FALSE
cg21123573	0.19	0.19	FALSE
cg21123577	-0.11	0.04	FALSE
cg21123656	0.28	0.1	FALSE
cg21123686	0.1	0.06	FALSE
cg21123733	0.21	0.03	FALSE
cg21123740	0.44	0.24	FALSE
cg21123861	0.3	0.02	FALSE
cg21123913	0.46	0.06	FALSE
cg21124175	-0.03	0.02	FALSE
cg21124375	0.64	0.12	FALSE
cg21124476	0.11	0.04	FALSE
cg21124497	0.07	0.05	FALSE
cg21124530	0.17	0.04	FALSE
cg21124714	0.29	0.07	FALSE
cg21124756	-0.02	0.03	FALSE
cg21124940	0.68	0.09	FALSE
cg21125037	-0.08	0.03	FALSE
cg21125095	-0.04	0.02	FALSE
cg21125112	0.29	0.09	FALSE
cg21125143	0.82	0.15	FALSE
cg21125190	0.23	0.06	FALSE
cg21125207	0.62	0.11	FALSE
cg21125296	0.1	0.05	FALSE
cg21125441	0.06	0.05	FALSE
cg21125452	0	0.09	FALSE
cg21125503	0.7	0.14	FALSE
cg21125628	-0.03	0.15	FALSE
cg21125848	0.01	0.09	FALSE
cg21126020	-0.06	0.05	FALSE
cg21126035	-0.04	0.03	FALSE
cg21126118	-0.03	0.12	FALSE
cg21126163	0.16	0.05	FALSE
cg21126229	0.4	0.27	FALSE
cg21126327	0.19	0.08	FALSE
cg21126344	0.59	0.2	FALSE
cg21126453	0.17	0.1	FALSE
cg21126487	0.12	0.1	FALSE
cg21126506	0.36	0.08	FALSE
cg21126573	0.4	0.02	FALSE
cg21126583	0.61	0.14	FALSE
cg21126626	0.2	0.13	FALSE
cg21126680	-0.09	0.04	FALSE
cg21126692	0.18	0.05	FALSE
cg21126707	0.86	0.3	FALSE
cg21126828	0.2	0.05	FALSE
cg21126844	0.04	0.05	FALSE
cg21126943	0.55	0.19	FALSE
cg21126969	0.05	0.06	FALSE
cg21127068	0.38	0.06	FALSE
cg21127079	0.22	0.04	FALSE
cg21127184	0.07	0.32	FALSE
cg21127189	-0.02	0.32	FALSE
cg21127268	0.01	0.07	FALSE
cg21127318	-0.02	0.24	FALSE
cg21127362	-0.08	0.06	FALSE
cg21127378	-0.12	0.06	FALSE
cg21127508	0.01	0.07	FALSE
cg21127537	0.26	0.15	FALSE
cg21127580	0.24	0.19	FALSE
cg21127597	0.36	0.3	FALSE
cg21127729	0.23	0.07	FALSE
cg21127735	0.56	0.13	FALSE
cg21127999	0.28	0.1	FALSE
cg21128415	-0.16	0.01	FALSE
cg21128460	-0.14	0.04	FALSE
cg21128569	0.54	0.17	FALSE
cg21128600	0.82	0.15	FALSE
cg21128610	-0.09	0.03	FALSE
cg21128940	0.16	0.03	FALSE
cg21128951	0.58	0.08	FALSE
cg21128953	0.27	0.05	FALSE
cg21129006	-0.08	0.1	FALSE
cg21129041	-0.03	0.06	FALSE
cg21129181	0.29	0.06	FALSE
cg21129253	0.28	0.06	FALSE
cg21129289	-0.18	0.07	FALSE
cg21129365	0.64	0.09	FALSE
cg21129531	0.41	0.12	FALSE
cg21129615	-0.01	0.03	FALSE
cg21129641	0.28	0.06	FALSE
cg21129670	0.11	0.07	FALSE
cg21129701	0.2	0.09	FALSE
cg21129729	0.51	0.17	FALSE
cg21129864	0.24	0.07	FALSE
cg21130063	0.18	0.03	FALSE
cg21130113	0.16	0.04	FALSE
cg21130124	0.14	0.04	FALSE
cg21130221	0.27	0.2	FALSE
cg21130255	0.49	0.11	FALSE
cg21130374	0.3	0.11	FALSE
cg21130861	0.92	0.33	FALSE
cg21130926	1	0.96	FALSE
cg21130958	0.62	0.1	FALSE
cg21130998	0.08	0.03	FALSE
cg21131022	0.7	0.17	FALSE
cg21131031	-0.01	0.02	FALSE
cg21131149	-0.08	0.03	FALSE
cg21131339	0.33	0.05	FALSE
cg21131343	0.13	0.04	FALSE
cg21131402	0.01	0.16	FALSE
cg21131421	0.01	0.08	FALSE
cg21131424	0.01	0.04	FALSE
cg21131622	-0.02	0.13	FALSE
cg21131796	-0.16	0.01	FALSE
cg21132005	-0.12	0.04	FALSE
cg21132104	0.12	0.02	FALSE
cg21132229	-0.12	0.04	FALSE
cg21132508	0.16	0.06	FALSE
cg21132536	0.82	0.28	FALSE
cg21132564	0.25	0.12	FALSE
cg21132577	0.38	0.27	FALSE
cg21132587	0.24	0.08	FALSE
cg21132649	-0.07	0.02	FALSE
cg21132686	0.54	0.18	FALSE
cg21132779	0.1	0.03	FALSE
cg21132860	0.07	0.05	FALSE
cg21132931	0	0.03	FALSE
cg21133251	-0.09	0.03	FALSE
cg21133261	-0.13	0.04	FALSE
cg21133266	0.61	0.1	FALSE
cg21133433	-0.07	0.04	FALSE
cg21133502	-0.1	0.06	FALSE
cg21133608	0.1	0.14	FALSE
cg21133613	0.13	0.04	FALSE
cg21133992	0.28	0.07	FALSE
cg21134090	-0.01	0.03	FALSE
cg21134096	0.58	0.2	FALSE
cg21134182	0.39	0.08	FALSE
cg21134232	0.03	0.05	FALSE
cg21134252	0.18	0.02	FALSE
cg21134301	0.74	0.12	FALSE
cg21134501	0.03	0.06	FALSE
cg21134506	0.39	0.05	FALSE
cg21134542	0.3	0.07	FALSE
cg21134601	-0.02	0.28	FALSE
cg21134610	0.1	0.1	FALSE
cg21134678	0.09	0.03	FALSE
cg21134771	0.63	0.14	FALSE
cg21134859	0.98	0.4	FALSE
cg21135273	0.03	0.03	FALSE
cg21135330	0.05	0.12	FALSE
cg21135516	0.05	0.06	FALSE
cg21135533	0.16	0.05	FALSE
cg21135560	0.16	0.07	FALSE
cg21135563	0.08	0.06	FALSE
cg21135616	0.23	0.06	FALSE
cg21135682	-0.14	0.04	FALSE
cg21135948	0.02	0.13	FALSE
cg21136005	0.13	0.04	FALSE
cg21136104	0.86	0.39	FALSE
cg21136136	-0.04	0.02	FALSE
cg21136182	-0.11	0.05	FALSE
cg21136358	-0.16	0.04	FALSE
cg21136371	0.71	0.16	FALSE
cg21136399	-0.13	0.09	FALSE
cg21136443	0.21	0.04	FALSE
cg21136491	-0.03	0.04	FALSE
cg21136499	0.81	0.2	FALSE
cg21136673	0.44	0.11	FALSE
cg21136715	0.13	0.2	FALSE
cg21137026	0.17	0.02	FALSE
cg21137173	0.22	0.14	FALSE
cg21137236	-0.02	0.03	FALSE
cg21137244	-0.15	0.04	FALSE
cg21137289	0.08	0.07	FALSE
cg21137417	0.32	0.05	FALSE
cg21137501	0.74	0.13	FALSE
cg21137515	0.05	0.08	FALSE
cg21137557	0.13	0.09	FALSE
cg21137706	-0.04	0.05	FALSE
cg21137773	-0.08	0.02	FALSE
cg21137823	0.5	0.16	FALSE
cg21138012	-0.12	0.06	FALSE
cg21138131	-0.04	0.08	FALSE
cg21138277	0.07	0.07	FALSE
cg21138405	0.97	0.54	FALSE
cg21138542	0.62	0.23	FALSE
cg21138550	-0.15	0.08	FALSE
cg21138752	0.13	0.02	FALSE
cg21138935	0.26	0.1	FALSE
cg21139003	0.31	0.08	FALSE
cg21139046	0.79	0.15	FALSE
cg21139063	0.69	0.11	FALSE
cg21139076	0.53	0.06	FALSE
cg21139209	0.05	0.02	FALSE
cg21139227	0.26	0.07	FALSE
cg21139312	0.5	0.08	FALSE
cg21139368	-0.14	0.04	FALSE
cg21139392	-0.09	0.07	FALSE
cg21139485	-0.02	0.05	FALSE
cg21139496	0.73	0.2	FALSE
cg21139518	0.12	0.03	FALSE
cg21139587	0.34	0.14	FALSE
cg21139639	0.97	0.34	FALSE
cg21139713	0.49	0.08	FALSE
cg21139795	0.89	0.58	FALSE
cg21139821	-0.14	0.03	FALSE
cg21139845	0.13	0.02	FALSE
cg21139941	0.11	0.11	FALSE
cg21140028	0.01	0.07	FALSE
cg21140054	0.24	0.1	FALSE
cg21140079	0.02	0.13	FALSE
cg21140160	0.12	0.05	FALSE
cg21140216	0.11	0.02	FALSE
cg21140246	0.08	0.02	FALSE
cg21140261	0.12	0.04	FALSE
cg21140290	-0.01	0.15	FALSE
cg21140292	-0.01	0.02	FALSE
cg21140353	0.38	0.07	FALSE
cg21140380	0.13	0.1	FALSE
cg21140456	0.02	0.04	FALSE
cg21140628	-0.01	0.05	FALSE
cg21140843	-0.09	0.04	FALSE
cg21140931	0.47	0.1	FALSE
cg21140943	0.03	0.02	FALSE
cg21140981	-0.05	0.04	FALSE
cg21141024	-0.22	0.06	FALSE
cg21141026	0.23	0.1	FALSE
cg21141030	0.19	0.11	FALSE
cg21141034	0.48	0.1	FALSE
cg21141047	0.06	0.03	FALSE
cg21141089	0.31	0.08	FALSE
cg21141143	0.33	0.11	FALSE
cg21141192	0.07	0.04	FALSE
cg21141234	0.55	0.08	FALSE
cg21141318	0.18	0.98	FALSE
cg21141329	-0.05	0.16	FALSE
cg21141346	0.07	0.05	FALSE
cg21141354	0	0.02	FALSE
cg21141445	0.15	0.03	FALSE
cg21141587	0.02	0.03	FALSE
cg21141689	0.02	0.02	FALSE
cg21141856	-0.16	0.03	FALSE
cg21141980	0.57	0.08	FALSE
cg21142000	0.02	0.04	FALSE
cg21142033	0.06	0.03	FALSE
cg21142038	0.05	0.06	FALSE
cg21142153	-0.11	0.03	FALSE
cg21142158	0	0.06	FALSE
cg21142224	-0.08	0.04	FALSE
cg21142257	-0.03	0.07	FALSE
cg21142272	0.34	0.07	FALSE
cg21142349	0.3	0.09	FALSE
cg21142398	-0.02	0.08	FALSE
cg21142447	0.66	0.1	FALSE
cg21142456	0.45	0.07	FALSE
cg21142743	0.27	0.1	FALSE
cg21142904	0.25	0.07	FALSE
cg21142977	0.21	0.02	FALSE
cg21142984	0.04	0.05	FALSE
cg21143086	0.15	0.06	FALSE
cg21143197	0.16	0.02	FALSE
cg21143224	0.07	0.95	FALSE
cg21143428	0.71	0.2	FALSE
cg21143441	0.27	0.14	FALSE
cg21143446	0.11	0.04	FALSE
cg21143560	0.09	0.03	FALSE
cg21143587	0.83	0.2	FALSE
cg21143706	-0.18	0.04	FALSE
cg21143892	-0.06	0.02	FALSE
cg21143896	0.74	0.31	FALSE
cg21143899	0.2	0.04	FALSE
cg21144006	-0.15	0.06	FALSE
cg21144009	0.24	0.1	FALSE
cg21144120	0.8	0.18	FALSE
cg21144158	0.52	0.21	FALSE
cg21144161	0.22	0.06	FALSE
cg21144270	0.62	0.13	FALSE
cg21144338	-0.24	0.03	FALSE
cg21144340	0.08	0.04	FALSE
cg21144374	-0.01	0.02	FALSE
cg21144493	0.75	0.2	FALSE
cg21144587	0.34	0.11	FALSE
cg21144589	-0.11	0.05	FALSE
cg21144650	0.85	0.19	FALSE
cg21144673	0.04	0.02	FALSE
cg21144714	0.52	0.16	FALSE
cg21144871	-0.03	0.09	FALSE
cg21144922	-0.18	0.02	FALSE
cg21144928	0.71	0.18	FALSE
cg21144940	0.06	0.05	FALSE
cg21144941	0.02	0.03	FALSE
cg21144988	0.32	0.18	FALSE
cg21145136	0.21	0.03	FALSE
cg21145140	0.91	0.32	FALSE
cg21145245	0.08	0.05	FALSE
cg21145248	0.19	0.11	FALSE
cg21145284	0.22	0.07	FALSE
cg21145416	-0.06	0.15	FALSE
cg21145449	0.06	0.08	FALSE
cg21145551	-0.1	0.03	FALSE
cg21145624	0.18	0.03	FALSE
cg21145686	0.47	0.1	FALSE
cg21145938	0.09	0.1	FALSE
cg21145980	0.91	0.19	FALSE
cg21146037	-0.02	0.03	FALSE
cg21146187	-0.12	0.03	FALSE
cg21146209	0.01	0.04	FALSE
cg21146221	0.67	0.06	FALSE
cg21146229	0.26	0.11	FALSE
cg21146268	0.78	0.12	FALSE
cg21146273	0.13	0.13	FALSE
cg21146428	0.37	0.15	FALSE
cg21146474	0.46	0.24	FALSE
cg21146503	0.34	0.08	FALSE
cg21146537	0.44	0.21	FALSE
cg21146592	0.65	0.14	FALSE
cg21146652	0.15	0.06	FALSE
cg21146833	0.05	0.13	FALSE
cg21146905	0.43	0.1	FALSE
cg21146957	0.11	0.09	FALSE
cg21147040	-0.07	0.05	FALSE
cg21147063	0.12	0.1	FALSE
cg21147077	-0.02	0.03	FALSE
cg21147147	0.17	0.09	FALSE
cg21147167	0.37	0.08	FALSE
cg21147203	0.26	0.11	FALSE
cg21147364	-0.07	0.06	FALSE
cg21147422	-0.1	0.03	FALSE
cg21147626	-0.01	0.05	FALSE
cg21147648	0.06	0.08	FALSE
cg21147708	0.49	0.16	FALSE
cg21147709	0.59	0.08	FALSE
cg21147829	-0.05	0.03	FALSE
cg21147890	0.16	0.04	FALSE
cg21147983	0.07	0.06	FALSE
cg21148128	0.2	0.02	FALSE
cg21148160	0.01	0.01	FALSE
cg21148237	0.5	0.04	FALSE
cg21148362	0.64	0.51	FALSE
cg21148404	0.81	0.24	FALSE
cg21148594	0.08	0.11	FALSE
cg21148623	0.02	0.02	FALSE
cg21148836	0.11	0.02	FALSE
cg21148880	-0.08	0.04	FALSE
cg21148892	0.3	0.06	FALSE
cg21148923	0	0.07	FALSE
cg21149147	-0.03	0.05	FALSE
cg21149260	0.14	0.03	FALSE
cg21149266	0.31	0.26	FALSE
cg21149286	0.07	0.04	FALSE
cg21149466	0.46	0.1	FALSE
cg21149548	-0.07	0.04	FALSE
cg21149582	0.5	0.16	FALSE
cg21149595	0.47	0.07	FALSE
cg21149708	0.58	0.1	FALSE
cg21149764	0	0.04	FALSE
cg21149775	0.08	0.03	FALSE
cg21149804	0.44	0.02	FALSE
cg21149807	0.19	0.02	FALSE
cg21149967	-0.08	0.03	FALSE
cg21149983	0.72	0.13	FALSE
cg21150026	0.32	0.08	FALSE
cg21150049	0.27	0.05	FALSE
cg21150053	0.14	0.27	FALSE
cg21150108	0.14	0.08	FALSE
cg21150271	-0.25	0.03	FALSE
cg21150288	-0.05	0.04	FALSE
cg21150343	-0.03	0.08	FALSE
cg21150390	0.62	0.13	FALSE
cg21150537	0.16	0.07	FALSE
cg21150625	0.14	0.04	FALSE
cg21150675	-0.07	0.05	FALSE
cg21150807	-0.13	0.05	FALSE
cg21150839	0.81	0.18	FALSE
cg21150843	0.04	0.15	FALSE
cg21150901	0.31	0.14	FALSE
cg21150921	0.07	0.03	FALSE
cg21151017	0.02	0.03	FALSE
cg21151057	-0.06	0.05	FALSE
cg21151061	0.5	0.11	FALSE
cg21151122	0.06	0.03	FALSE
cg21151163	0.61	0.11	FALSE
cg21151287	-0.01	0.04	FALSE
cg21151335	0.11	0.14	FALSE
cg21151432	-0.07	0.07	FALSE
cg21151461	0.07	0.04	FALSE
cg21151541	-0.09	0.12	FALSE
cg21151570	-0.05	0.06	FALSE
cg21151622	-0.04	0.15	FALSE
cg21151633	0.26	0.05	FALSE
cg21151651	-0.06	0.03	FALSE
cg21151769	0.28	0.06	FALSE
cg21151883	0.19	0.04	FALSE
cg21151899	0.19	0.08	FALSE
cg21151950	0.06	0.02	FALSE
cg21151960	0.64	0.11	FALSE
cg21151963	0.3	0.05	FALSE
cg21152077	-0.01	0.04	FALSE
cg21152173	0.33	0.09	FALSE
cg21152177	0.28	0.09	FALSE
cg21152269	0.06	0.03	FALSE
cg21152351	0.08	0.03	FALSE
cg21152376	0.38	0.11	FALSE
cg21152476	0.41	0.06	FALSE
cg21152628	0.19	0.08	FALSE
cg21152662	-0.06	0.09	FALSE
cg21152671	0.35	0.25	FALSE
cg21152690	0.08	0.28	FALSE
cg21152753	0.68	0.1	FALSE
cg21152875	-0.16	0.04	FALSE
cg21152981	0.48	0.09	FALSE
cg21153004	0.06	0.05	FALSE
cg21153026	0.18	0.03	FALSE
cg21153040	0.06	0.08	FALSE
cg21153102	0.76	0.39	FALSE
cg21153160	0.53	0.11	FALSE
cg21153204	0.55	0.08	FALSE
cg21153358	0.13	0.03	FALSE
cg21153622	0.65	0.1	FALSE
cg21153658	0.74	0.19	FALSE
cg21153697	0.2	0.16	FALSE
cg21153839	-0.06	0.12	FALSE
cg21153937	0.22	0.02	FALSE
cg21153962	0.22	0.04	FALSE
cg21154041	-0.19	0.03	FALSE
cg21154079	0.51	0.08	FALSE
cg21154227	0.8	0.2	FALSE
cg21154426	0.02	0.08	FALSE
cg21154617	-0.17	0.03	FALSE
cg21154627	0.23	0.09	FALSE
cg21154793	0.71	0.23	FALSE
cg21154823	0.14	0.03	FALSE
cg21154876	0.08	0.06	FALSE
cg21154964	0.53	0.05	FALSE
cg21155100	0.09	0.04	FALSE
cg21155316	0.84	0.29	FALSE
cg21155367	0.17	0.05	FALSE
cg21155380	0.36	0.04	FALSE
cg21155418	0.11	0.04	FALSE
cg21155461	0.53	0.06	FALSE
cg21155515	0.18	0.05	FALSE
cg21155521	0.11	0.02	FALSE
cg21155564	0.28	0.05	FALSE
cg21155609	0.07	0.02	FALSE
cg21155767	0.8	0.22	FALSE
cg21155796	-0.03	0.65	FALSE
cg21155834	0.02	0.05	FALSE
cg21155852	0.04	0.06	FALSE
cg21155870	-0.08	0.04	FALSE
cg21155973	0.39	0.08	FALSE
cg21155998	0.21	0.03	FALSE
cg21156006	0.04	0.05	FALSE
cg21156057	-0.08	0.07	FALSE
cg21156129	0.13	0.03	FALSE
cg21156210	0.05	0.12	FALSE
cg21156263	0.3	0.21	FALSE
cg21156276	0.55	0.3	FALSE
cg21156299	0.05	0.03	FALSE
cg21156320	-0.09	0.03	FALSE
cg21156386	0.39	0.15	FALSE
cg21156438	0.03	0.04	FALSE
cg21156439	-0.21	0.13	FALSE
cg21156577	-0.02	0.02	FALSE
cg21156590	0.14	0.04	FALSE
cg21156602	-0.15	0.04	FALSE
cg21156620	-0.05	0.08	FALSE
cg21156662	-0.13	0.05	FALSE
cg21156684	0.1	0.04	FALSE
cg21156756	-0.19	0.04	FALSE
cg21156776	0.69	0.13	FALSE
cg21156790	-0.09	0.03	FALSE
cg21156815	0.41	0.08	FALSE
cg21156836	0.18	0.08	FALSE
cg21156912	-0.01	0.04	FALSE
cg21156970	0.1	0.17	FALSE
cg21157065	0.38	0.1	FALSE
cg21157107	0.56	0.11	FALSE
cg21157115	-0.07	0.01	FALSE
cg21157258	-0.07	0.03	FALSE
cg21157301	0.04	0.05	FALSE
cg21157353	-0.01	0.04	FALSE
cg21157357	-0.17	0.08	FALSE
cg21157446	0.17	0.04	FALSE
cg21157465	-0.13	0.04	FALSE
cg21157507	0.24	0.06	FALSE
cg21157519	-0.04	0.04	FALSE
cg21157690	0.57	0.14	FALSE
cg21157707	0.05	0.03	FALSE
cg21157721	0.33	0.05	FALSE
cg21157725	0.1	0.07	FALSE
cg21157873	-0.09	0.03	FALSE
cg21157904	0.4	0.15	FALSE
cg21157923	0	0.05	FALSE
cg21158027	0.06	0.03	FALSE
cg21158075	0.69	0.3	FALSE
cg21158087	0.54	0.19	FALSE
cg21158317	0.6	0.11	FALSE
cg21158411	0.18	0.19	FALSE
cg21158431	0.93	0.75	FALSE
cg21158476	-0.08	0.03	FALSE
cg21158501	0.3	0.05	FALSE
cg21158502	0.69	0.14	FALSE
cg21158528	0.26	0.12	FALSE
cg21158561	0.78	0.11	FALSE
cg21158631	0.23	0.05	FALSE
cg21158633	0.29	0.11	FALSE
cg21158737	0.18	0.04	FALSE
cg21158781	-0.11	0.04	FALSE
cg21158795	0.18	0.11	FALSE
cg21158815	0.41	0.39	FALSE
cg21158896	-0.19	0.03	FALSE
cg21158935	-0.19	0.03	FALSE
cg21158975	-0.12	0.08	FALSE
cg21158981	0.07	0.03	FALSE
cg21159068	0.36	0.18	FALSE
cg21159120	-0.05	0.09	FALSE
cg21159128	0.46	0.22	FALSE
cg21159241	0.11	0.04	FALSE
cg21159274	0.03	0.05	FALSE
cg21159370	0.38	0.09	FALSE
cg21159473	0.3	0.12	FALSE
cg21159689	-0.27	0.05	FALSE
cg21159778	0.63	0.21	FALSE
cg21159858	0.29	0.07	FALSE
cg21159893	0.25	0.08	FALSE
cg21159993	0.34	0.09	FALSE
cg21160062	0.58	0.31	FALSE
cg21160099	0.33	0.16	FALSE
cg21160105	0.06	0.12	FALSE
cg21160149	0.17	0.04	FALSE
cg21160151	0.09	0.02	FALSE
cg21160192	0.08	0.08	FALSE
cg21160290	0.95	0.46	FALSE
cg21160357	0.64	0.16	FALSE
cg21160363	0.7	0.21	FALSE
cg21160372	0.73	0.16	FALSE
cg21160429	0.53	0.09	FALSE
cg21160472	0.23	0.03	FALSE
cg21160516	0.34	0.06	FALSE
cg21160551	-0.2	0.04	FALSE
cg21160562	0.25	0.06	FALSE
cg21160610	-0.04	0.18	FALSE
cg21160774	-0.02	0.04	FALSE
cg21160824	0.3	0.05	FALSE
cg21160842	0.47	0.17	FALSE
cg21160852	0.28	0.03	FALSE
cg21160877	0.77	0.11	FALSE
cg21160906	-0.02	0.05	FALSE
cg21160944	0.38	0.07	FALSE
cg21161069	0.25	0.09	FALSE
cg21161126	0.39	0.1	FALSE
cg21161138	-0.07	0.11	FALSE
cg21161173	0.59	0.33	FALSE
cg21161187	0.03	0.05	FALSE
cg21161253	0.02	0.05	FALSE
cg21161367	-0.14	0.11	FALSE
cg21161394	0.47	0.15	FALSE
cg21161526	0.48	0.17	FALSE
cg21161568	0.42	0.09	FALSE
cg21161649	0.06	0.02	FALSE
cg21161651	0	0.02	FALSE
cg21161766	0.69	0.17	FALSE
cg21161891	0.28	0.09	FALSE
cg21161927	0.38	0.08	FALSE
cg21161931	-0.08	0.03	FALSE
cg21162003	0.24	0.07	FALSE
cg21162242	0.19	0.07	FALSE
cg21162304	0.02	0.04	FALSE
cg21162344	0.02	0.04	FALSE
cg21162528	-0.04	0.05	FALSE
cg21162580	0.6	0.16	FALSE
cg21162693	-0.1	0.05	FALSE
cg21162694	0.54	0.33	FALSE
cg21162779	0.19	0.08	FALSE
cg21162817	0	0.04	FALSE
cg21162828	0.44	0.07	FALSE
cg21162938	0.15	0.21	FALSE
cg21162977	0.72	0.2	FALSE
cg21163015	-0.04	0.04	FALSE
cg21163042	-0.03	0.07	FALSE
cg21163128	0.23	0.03	FALSE
cg21163262	0.25	0.09	FALSE
cg21163327	-0.08	0.01	FALSE
cg21163347	0.69	0.13	FALSE
cg21163429	0.21	0.07	FALSE
cg21163444	0.57	0.17	FALSE
cg21163478	0.13	0.04	FALSE
cg21163552	0.08	0.02	FALSE
cg21163559	-0.04	0.06	FALSE
cg21163617	0.06	0.07	FALSE
cg21163701	0.33	0.13	FALSE
cg21163714	0.03	0.06	FALSE
cg21163717	0.51	0.16	FALSE
cg21163765	-0.13	0.02	FALSE
cg21163944	-0.11	0.02	FALSE
cg21163960	0.2	0.05	FALSE
cg21163969	0.05	0.04	FALSE
cg21163972	0.18	0.06	FALSE
cg21164005	0.42	0.1	FALSE
cg21164019	0	0.1	FALSE
cg21164050	0.01	0.1	FALSE
cg21164131	0.51	0.13	FALSE
cg21164232	0.54	0.08	FALSE
cg21164242	-0.12	0.02	FALSE
cg21164300	0.87	0.44	FALSE
cg21164303	-0.02	0.02	FALSE
cg21164355	0.04	0.04	FALSE
cg21164369	0.03	0.01	FALSE
cg21164440	0.11	0.08	FALSE
cg21164545	0.29	0.21	FALSE
cg21164640	0.26	0.05	FALSE
cg21164667	0.06	0.06	FALSE
cg21164697	-0.25	0.02	FALSE
cg21164723	0.25	0.08	FALSE
cg21164727	-0.03	0.09	FALSE
cg21164765	0.36	0.12	FALSE
cg21164813	0.17	0.05	FALSE
cg21164821	0.19	0.04	FALSE
cg21164877	0.37	0.09	FALSE
cg21164886	0.47	0.03	FALSE
cg21164967	0.4	0.04	FALSE
cg21164975	0.3	0.2	FALSE
cg21165027	0.59	0.15	FALSE
cg21165029	0.69	0.21	FALSE
cg21165045	-0.08	0.13	FALSE
cg21165051	0.19	0.06	FALSE
cg21165061	0.3	0.05	FALSE
cg21165064	0.29	0.04	FALSE
cg21165122	0.39	0.08	FALSE
cg21165219	0.24	0.07	FALSE
cg21165221	0.36	0.12	FALSE
cg21165255	-0.12	0.09	FALSE
cg21165395	0.41	0.11	FALSE
cg21165437	0.12	0.08	FALSE
cg21165501	0.22	0.07	FALSE
cg21165519	0.51	0.1	FALSE
cg21165595	-0.08	0.08	FALSE
cg21165793	-0.16	0.04	FALSE
cg21165812	0.1	0.05	FALSE
cg21165909	0.32	0.06	FALSE
cg21165978	0.73	0.16	FALSE
cg21166092	0.75	0.25	FALSE
cg21166317	0	0.04	FALSE
cg21166330	0.21	0.11	FALSE
cg21166347	0.1	0.04	FALSE
cg21166380	0.13	0.11	FALSE
cg21166445	-0.12	0.04	FALSE
cg21166685	0.12	0.04	FALSE
cg21166756	-0.09	0.05	FALSE
cg21166775	0.3	0.13	FALSE
cg21166781	0.62	0.44	FALSE
cg21166785	-0.01	0.82	FALSE
cg21166797	0.04	0.03	FALSE
cg21166852	0.02	0.13	FALSE
cg21166916	0.61	0.11	FALSE
cg21166964	0.25	0.07	FALSE
cg21166989	0.01	0.03	FALSE
cg21167046	0.41	0.28	FALSE
cg21167072	0.25	0.05	FALSE
cg21167106	-0.13	0.05	FALSE
cg21167135	0.56	0.11	FALSE
cg21167157	0.42	0.07	FALSE
cg21167167	0.28	0.03	FALSE
cg21167269	0.87	0.43	FALSE
cg21167335	-0.2	0.04	FALSE
cg21167453	0.46	0.11	FALSE
cg21167493	0.14	0.05	FALSE
cg21167502	0.37	0.12	FALSE
cg21167532	-0.06	0.02	FALSE
cg21167558	0.18	0.04	FALSE
cg21167563	0.21	0.13	FALSE
cg21167587	0.14	0.19	FALSE
cg21167612	0.34	0.11	FALSE
cg21167628	0.47	0.07	FALSE
cg21167643	0.42	0.21	FALSE
cg21167716	0.12	0.02	FALSE
cg21167723	-0.29	0.03	FALSE
cg21167761	0.1	0.06	FALSE
cg21167817	0.22	0.01	FALSE
cg21167905	-0.14	0.1	FALSE
cg21167956	-0.15	0.07	FALSE
cg21167963	0.14	0.07	FALSE
cg21167985	0.92	0.42	FALSE
cg21168038	0.05	0.04	FALSE
cg21168101	0.05	0.06	FALSE
cg21168444	0.35	0.08	FALSE
cg21168489	0.79	0.18	FALSE
cg21168781	0.05	0.04	FALSE
cg21168884	0.31	0.07	FALSE
cg21168902	-0.1	0.24	FALSE
cg21168914	0.01	0.05	FALSE
cg21169053	0.68	0.11	FALSE
cg21169101	-0.09	0.03	FALSE
cg21169203	0.54	0.1	FALSE
cg21169267	0.44	0.08	FALSE
cg21169285	0.15	0.05	FALSE
cg21169357	0.57	0.14	FALSE
cg21169617	-0.13	0.05	FALSE
cg21169762	-0.18	0.05	FALSE
cg21169779	-0.05	0.03	FALSE
cg21169914	0.56	0.11	FALSE
cg21169969	0.42	0.04	FALSE
cg21169995	0.67	0.08	FALSE
cg21170007	0.03	0.03	FALSE
cg21170029	0.05	0.03	FALSE
cg21170041	0.44	0.21	FALSE
cg21170085	0.31	0.07	FALSE
cg21170241	0.07	0.04	FALSE
cg21170282	0.25	0.02	FALSE
cg21170304	-0.05	0.05	FALSE
cg21170346	-0.07	0.05	FALSE
cg21170583	0.16	0.11	FALSE
cg21170636	0.16	0.02	FALSE
cg21170658	0.33	0.1	FALSE
cg21170682	0.44	0.24	FALSE
cg21170752	-0.07	0.06	FALSE
cg21170796	0.27	0.17	FALSE
cg21170836	-0.07	0.03	FALSE
cg21170920	0.21	0.05	FALSE
cg21170978	-0.03	0.05	FALSE
cg21171115	-0.09	0.14	FALSE
cg21171130	-0.1	0.02	FALSE
cg21171204	0.13	0.05	FALSE
cg21171299	0.03	0.03	FALSE
cg21171304	-0.16	0.04	FALSE
cg21171314	0.27	0.09	FALSE
cg21171320	0.41	0.21	FALSE
cg21171339	0.41	0.12	FALSE
cg21171373	0.26	0.02	FALSE
cg21171461	0	0.12	FALSE
cg21171639	0.13	0.05	FALSE
cg21171704	0.79	0.17	FALSE
cg21171800	0.39	0.03	FALSE
cg21171858	0.1	0.03	FALSE
cg21171954	-0.1	0.02	FALSE
cg21171978	0.26	0.1	FALSE
cg21172011	0.33	0.09	FALSE
cg21172159	0.47	0.07	FALSE
cg21172209	0.16	0.05	FALSE
cg21172278	0.02	0.02	FALSE
cg21172319	-0.17	0.03	FALSE
cg21172322	0.74	0.17	FALSE
cg21172377	0.37	0.05	FALSE
cg21172454	0.61	0.24	FALSE
cg21172458	0.09	0.07	FALSE
cg21172497	0.26	0.09	FALSE
cg21172538	0.23	0.08	FALSE
cg21172540	0.47	0.13	FALSE
cg21172615	0.89	0.33	TRUE
cg21172807	0.12	0.1	FALSE
cg21172814	0	0.03	FALSE
cg21172944	-0.02	0.05	FALSE
cg21173150	-0.03	0.03	FALSE
cg21173192	0.05	0.04	FALSE
cg21173221	0.3	0.11	FALSE
cg21173239	0.11	0.05	FALSE
cg21173402	0.97	0.24	FALSE
cg21173406	0.5	0.09	FALSE
cg21173440	0.3	0.06	FALSE
cg21173447	0.35	0.14	FALSE
cg21173524	0.86	0.27	FALSE
cg21173532	0.37	0.07	FALSE
cg21173623	-0.09	0.11	FALSE
cg21173721	0.06	0.03	FALSE
cg21173803	0.85	0.19	FALSE
cg21173806	-0.19	0.04	FALSE
cg21174055	0.11	0.07	FALSE
cg21174344	-0.02	0.06	FALSE
cg21174375	0.22	0.03	FALSE
cg21174390	0.08	0.02	FALSE
cg21174410	0.16	0.05	FALSE
cg21174426	0.07	0.05	FALSE
cg21174435	0.04	0.05	FALSE
cg21174533	0.11	0.07	FALSE
cg21174565	0.02	0.04	FALSE
cg21174626	0.21	0.02	FALSE
cg21174644	0.1	0.02	FALSE
cg21174686	0.05	0.12	FALSE
cg21174746	0.1	0.09	FALSE
cg21174750	0.06	0.05	FALSE
cg21174792	0.04	0.05	FALSE
cg21174903	0.24	0.06	FALSE
cg21174911	-0.1	0.04	FALSE
cg21174917	-0.09	0.04	FALSE
cg21175174	0.17	0.03	FALSE
cg21175246	0.62	0.2	FALSE
cg21175307	0.29	0.03	FALSE
cg21175326	0.02	0.04	FALSE
cg21175585	0.44	0.09	FALSE
cg21175623	0.47	0.1	FALSE
cg21175642	0.37	0.1	FALSE
cg21175760	0.08	0.04	FALSE
cg21175940	0.1	0.03	FALSE
cg21175976	0.8	0.23	FALSE
cg21175995	0.11	0.07	FALSE
cg21176026	0.55	0.17	FALSE
cg21176048	0.24	0.06	FALSE
cg21176127	0.18	0.07	FALSE
cg21176137	-0.01	0.14	FALSE
cg21176263	-0.06	0.05	FALSE
cg21176326	0.02	0.05	FALSE
cg21176398	0.81	0.21	FALSE
cg21176475	-0.04	0.04	FALSE
cg21176488	-0.12	0.05	FALSE
cg21176597	-0.03	0.05	FALSE
cg21176603	0.01	0.11	FALSE
cg21176629	-0.13	0.11	FALSE
cg21176643	0.17	0.04	FALSE
cg21176755	0	0.09	FALSE
cg21176875	0.27	0.05	FALSE
cg21176993	0.8	0.1	FALSE
cg21177063	0.45	0.17	FALSE
cg21177064	0.05	0.09	FALSE
cg21177096	-0.23	0.03	FALSE
cg21177112	0.02	0.09	FALSE
cg21177165	-0.03	0.07	FALSE
cg21177183	0.95	0.29	FALSE
cg21177216	-0.02	0.03	FALSE
cg21177384	-0.09	0.04	FALSE
cg21177396	0.98	0.62	FALSE
cg21177426	0.2	0.06	FALSE
cg21177456	0.83	0.27	FALSE
cg21177463	0.12	0.07	FALSE
cg21177502	-0.11	0.17	FALSE
cg21177558	-0.11	0.02	FALSE
cg21177599	0.28	0.02	FALSE
cg21177626	0.32	0.13	FALSE
cg21177713	0.17	0.1	FALSE
cg21177821	0.51	0.18	FALSE
cg21177880	0.21	0.03	FALSE
cg21177940	-0.03	0.07	FALSE
cg21178254	0.84	0.2	FALSE
cg21178378	0.12	0.03	FALSE
cg21178434	0.83	0.32	FALSE
cg21178548	0.49	0.24	FALSE
cg21178618	0.04	0.08	FALSE
cg21178645	0.22	0.1	FALSE
cg21178689	0.82	0.26	FALSE
cg21178711	0.01	0.09	FALSE
cg21178851	-0.04	0.04	FALSE
cg21178978	0.23	0.17	FALSE
cg21178979	0.03	0.04	FALSE
cg21179051	0.03	0.02	FALSE
cg21179088	0.45	0.23	FALSE
cg21179092	0.21	0.03	FALSE
cg21179305	0.56	0.06	FALSE
cg21179412	0.53	0.07	FALSE
cg21179457	0.03	0.03	FALSE
cg21179492	0.73	0.1	FALSE
cg21179618	0.41	0.13	FALSE
cg21179654	0.39	0.11	FALSE
cg21179705	0.07	0.05	FALSE
cg21179713	-0.28	0.03	FALSE
cg21179831	0.72	0.15	FALSE
cg21179912	0.19	0.04	FALSE
cg21180080	0.13	0.08	FALSE
cg21180178	0.43	0.02	FALSE
cg21180201	0.28	0.09	FALSE
cg21180286	0.42	0.06	FALSE
cg21180467	-0.08	0.05	FALSE
cg21180572	0.23	0.21	FALSE
cg21180599	0.28	0.14	FALSE
cg21180685	0	0.04	FALSE
cg21180703	0.65	0.09	FALSE
cg21180793	0.32	0.05	FALSE
cg21180845	0.28	0.08	FALSE
cg21180956	0.57	0.16	FALSE
cg21181015	0.15	0.04	FALSE
cg21181051	0	0.05	FALSE
cg21181087	0.19	0.02	FALSE
cg21181162	0.67	0.12	FALSE
cg21181192	0.37	0.07	FALSE
cg21181363	-0.02	0.13	FALSE
cg21181391	0.04	0.04	FALSE
cg21181453	0.66	0.28	FALSE
cg21181474	-0.03	0.05	FALSE
cg21181547	-0.01	0.04	FALSE
cg21181562	0.17	0.05	FALSE
cg21181756	-0.05	0.03	FALSE
cg21181989	-0.09	0.08	FALSE
cg21182103	0.18	0.12	FALSE
cg21182108	0.32	0.16	FALSE
cg21182196	0.52	0.15	FALSE
cg21182263	0.38	0.12	FALSE
cg21182322	0.02	0.02	FALSE
cg21182407	0.28	0.11	FALSE
cg21182461	0.21	0.04	FALSE
cg21182526	0.03	0.07	FALSE
cg21182616	0	0.07	FALSE
cg21182649	-0.16	0.04	FALSE
cg21182694	0.02	0.06	FALSE
cg21182700	-0.04	0.03	FALSE
cg21182715	0.18	0.07	FALSE
cg21182903	0.15	0.02	FALSE
cg21183028	0.12	0.03	FALSE
cg21183165	0.06	0.05	FALSE
cg21183256	0.72	0.2	FALSE
cg21183329	0.24	0.06	FALSE
cg21183389	0.01	0.07	FALSE
cg21183455	0.78	0.21	FALSE
cg21183502	0.63	0.14	FALSE
cg21183523	0.41	0.04	FALSE
cg21183536	0.49	0.1	FALSE
cg21183606	-0.16	0.06	FALSE
cg21183664	0.51	0.13	FALSE
cg21183846	0.23	0.05	FALSE
cg21184011	0.58	0.14	FALSE
cg21184075	0.26	0.05	FALSE
cg21184111	0.21	0.02	FALSE
cg21184115	-0.13	0.04	FALSE
cg21184116	-0.04	0.05	FALSE
cg21184132	0.27	0.03	FALSE
cg21184172	0.06	0.06	FALSE
cg21184174	-0.06	0.14	FALSE
cg21184206	-0.02	0.1	FALSE
cg21184216	0.12	0.28	FALSE
cg21184256	0.2	0.04	FALSE
cg21184327	0.11	0.06	FALSE
cg21184415	0.63	0.17	FALSE
cg21184441	0.02	0.09	FALSE
cg21184495	-0.05	0.18	FALSE
cg21184518	-0.04	0.03	FALSE
cg21184585	0.31	0.07	FALSE
cg21184629	0.21	0.04	FALSE
cg21184699	0.04	0.04	FALSE
cg21184711	0.55	0.19	FALSE
cg21184800	0.18	0.08	FALSE
cg21184859	-0.01	0.09	FALSE
cg21184926	0.32	0.06	FALSE
cg21184951	0.53	0.13	FALSE
cg21185109	0.25	0.25	FALSE
cg21185154	0.15	0.09	FALSE
cg21185187	-0.08	0.05	FALSE
cg21185233	0.13	0.08	FALSE
cg21185242	0.03	0.11	FALSE
cg21185255	0.01	0.09	FALSE
cg21185271	0.16	0.08	FALSE
cg21185283	0.09	0.12	FALSE
cg21185289	0.77	0.1	FALSE
cg21185320	0.27	0.06	FALSE
cg21185355	-0.09	0.12	FALSE
cg21185421	-0.08	0.02	FALSE
cg21185662	0.17	0.24	FALSE
cg21185674	0.42	0.16	FALSE
cg21185686	0.71	0.26	FALSE
cg21185826	-0.11	0.03	FALSE
cg21185936	0.81	0.2	FALSE
cg21185990	0.05	0.07	FALSE
cg21186053	0.05	0.02	FALSE
cg21186098	0.24	0.17	FALSE
cg21186235	0.09	0.08	FALSE
cg21186268	-0.21	0.04	FALSE
cg21186296	0.17	0.02	FALSE
cg21186299	0.59	0.07	FALSE
cg21186438	0.02	0.03	FALSE
cg21186449	0.39	0.05	FALSE
cg21186506	-0.03	0.04	FALSE
cg21186560	0.41	0.14	FALSE
cg21186576	0.83	0.19	FALSE
cg21186663	-0.03	0.06	FALSE
cg21186708	0.39	0.13	FALSE
cg21186722	-0.1	0.08	FALSE
cg21186771	-0.06	0.04	FALSE
cg21186778	0.24	0.07	FALSE
cg21186779	0.53	0.11	FALSE
cg21186810	0.14	0.04	FALSE
cg21186888	0.07	0.03	FALSE
cg21186955	0.61	0.24	FALSE
cg21186966	0.44	0.12	FALSE
cg21187004	0.05	0.04	FALSE
cg21187068	0.62	0.11	FALSE
cg21187108	0.07	0.06	FALSE
cg21187194	0.67	0.15	FALSE
cg21187195	0.54	0.1	FALSE
cg21187239	-0.15	0.03	FALSE
cg21187258	0.39	0.33	FALSE
cg21187265	0.06	0.22	FALSE
cg21187352	0.38	0.13	FALSE
cg21187462	0.11	0.05	FALSE
cg21187554	0.45	0.07	FALSE
cg21187597	0.55	0.08	FALSE
cg21187667	0.31	0.11	FALSE
cg21187669	0.52	0.16	FALSE
cg21187769	0.48	0.11	FALSE
cg21187770	0.43	0.17	FALSE
cg21187920	0.43	0.13	FALSE
cg21188017	-0.17	0.01	FALSE
cg21188037	0.19	0.02	FALSE
cg21188154	0.23	0.07	FALSE
cg21188227	0.14	0.02	FALSE
cg21188242	0.16	0.05	FALSE
cg21188280	0.01	0.04	FALSE
cg21188400	0.09	0.12	FALSE
cg21188454	0.4	0.05	FALSE
cg21188491	0.67	0.11	FALSE
cg21188507	0.09	0.04	FALSE
cg21188533	0.84	0.34	FALSE
cg21188559	-0.27	0.02	FALSE
cg21188610	0.31	0.1	FALSE
cg21188652	0.41	0.21	FALSE
cg21188710	0.47	0.24	FALSE
cg21188731	0.42	0.09	FALSE
cg21188772	0.13	0.03	FALSE
cg21188858	-0.03	0.1	FALSE
cg21189054	0.03	0.05	FALSE
cg21189063	0	0.02	FALSE
cg21189099	0.27	0.01	FALSE
cg21189146	0.01	0.03	FALSE
cg21189224	-0.05	0.01	FALSE
cg21189321	0.18	0.07	FALSE
cg21189438	0.19	0.13	FALSE
cg21189480	0.58	0.09	FALSE
cg21189492	-0.03	0.05	FALSE
cg21189611	-0.16	0.03	FALSE
cg21189727	0.13	0.05	FALSE
cg21189849	-0.1	0.05	FALSE
cg21189909	0.28	0.15	FALSE
cg21189939	0.03	0.21	FALSE
cg21190038	0.02	0.04	FALSE
cg21190130	-0.13	0.04	FALSE
cg21190228	0.32	0.22	FALSE
cg21190306	-0.06	0.03	FALSE
cg21190361	0.68	0.18	FALSE
cg21190363	0.07	0.04	FALSE
cg21190381	0.13	0.09	FALSE
cg21190593	-0.01	0.15	FALSE
cg21190595	0.49	0.13	FALSE
cg21190644	-0.02	0.09	FALSE
cg21190742	0.06	0.05	FALSE
cg21190804	0.03	0.03	FALSE
cg21190862	-0.11	0.05	FALSE
cg21190895	0.43	0.11	FALSE
cg21190982	0.57	0.38	FALSE
cg21191088	0.21	0.09	FALSE
cg21191176	0.02	0.04	FALSE
cg21191224	-0.14	0.04	FALSE
cg21191241	0.7	0.11	FALSE
cg21191275	0.14	0.12	FALSE
cg21191461	-0.22	0.03	FALSE
cg21191508	0.32	0.09	FALSE
cg21191514	0.81	0.3	FALSE
cg21191592	-0.14	0.06	FALSE
cg21191810	0.92	0.39	FALSE
cg21191822	0	0.04	FALSE
cg21191843	-0.07	0.11	FALSE
cg21192063	0.09	0.09	FALSE
cg21192065	0.01	0.69	FALSE
cg21192091	-0.01	0.08	FALSE
cg21192095	0.07	0.24	FALSE
cg21192185	-0.06	0.03	FALSE
cg21192313	-0.01	0.03	FALSE
cg21192370	-0.08	0.04	FALSE
cg21192376	0.41	0.13	FALSE
cg21192621	0.19	0.02	FALSE
cg21192671	0.12	0.07	FALSE
cg21192905	0.06	0.03	FALSE
cg21193071	0.03	0.03	FALSE
cg21193143	0.09	0.06	FALSE
cg21193175	0.38	0.13	FALSE
cg21193440	-0.02	0.06	FALSE
cg21193451	0.09	0.03	FALSE
cg21193484	0.29	0.07	FALSE
cg21193485	0.15	0.03	FALSE
cg21193577	0.67	0.22	FALSE
cg21193660	0.7	0.14	FALSE
cg21193744	0.31	0.07	FALSE
cg21193888	-0.25	0.09	FALSE
cg21193926	0.99	0.86	FALSE
cg21193975	-0.22	0.11	FALSE
cg21194021	0.31	0.05	FALSE
cg21194039	0.46	0.35	FALSE
cg21194066	0.39	0.11	FALSE
cg21194115	0.65	0.18	FALSE
cg21194140	-0.18	0.02	FALSE
cg21194341	0.1	0.02	FALSE
cg21194448	0.04	0.03	FALSE
cg21194499	0.03	0.04	FALSE
cg21194517	0.61	0.15	FALSE
cg21194723	0.01	0.02	FALSE
cg21194726	0.1	0.06	FALSE
cg21194765	0.06	0.04	FALSE
cg21194776	0.05	0.03	FALSE
cg21194807	0.39	0.1	FALSE
cg21194911	0.27	0.05	FALSE
cg21194918	0.18	0.03	FALSE
cg21194937	0.09	0.03	FALSE
cg21195037	-0.08	0.04	FALSE
cg21195059	0.47	0.03	FALSE
cg21195162	0.18	0.1	FALSE
cg21195176	0.08	0.05	FALSE
cg21195185	0.17	0.02	FALSE
cg21195235	0.71	0.22	FALSE
cg21195256	0.4	0.18	FALSE
cg21195277	0.29	0.09	FALSE
cg21195290	0.56	0.06	FALSE
cg21195307	-0.02	0.62	FALSE
cg21195376	0.62	0.15	FALSE
cg21195383	0	0.06	FALSE
cg21195395	-0.1	0.05	FALSE
cg21195414	-0.17	0.03	FALSE
cg21195462	0.58	0.14	FALSE
cg21195468	0.52	0.14	FALSE
cg21195491	0.57	0.14	FALSE
cg21195762	-0.19	0.03	FALSE
cg21195763	0.01	0.13	FALSE
cg21195843	-0.04	0.04	FALSE
cg21195914	0.26	0.09	FALSE
cg21196034	0.46	0.01	FALSE
cg21196038	-0.05	0.04	FALSE
cg21196132	0.2	0.06	FALSE
cg21196136	0.81	0.09	FALSE
cg21196187	0.28	0.02	FALSE
cg21196201	0.88	0.23	FALSE
cg21196265	0.54	0.16	FALSE
cg21196365	-0.05	0.1	FALSE
cg21196488	0.54	0.06	FALSE
cg21196492	0.05	0.04	FALSE
cg21196551	0.01	0.06	FALSE
cg21196575	-0.08	0.12	FALSE
cg21196581	-0.2	0.06	FALSE
cg21196597	0.45	0.07	FALSE
cg21196628	-0.01	0.11	FALSE
cg21196659	0.19	0.06	FALSE
cg21196708	0.1	0.08	FALSE
cg21196724	0.69	0.16	FALSE
cg21196747	0.71	0.23	FALSE
cg21196839	-0.07	0.02	FALSE
cg21196860	-0.09	0.04	FALSE
cg21196930	0.44	0.1	FALSE
cg21196942	0.25	0.07	FALSE
cg21197066	0.05	0.02	FALSE
cg21197216	0.52	0.14	FALSE
cg21197219	0.45	0.08	FALSE
cg21197224	0.39	0.07	FALSE
cg21197232	0.08	0.06	FALSE
cg21197233	0.05	0.06	FALSE
cg21197266	0.23	0.04	FALSE
cg21197336	0.83	0.29	FALSE
cg21197361	0.09	0.02	FALSE
cg21197365	0.19	0.03	FALSE
cg21197371	-0.14	0.03	FALSE
cg21197375	-0.04	0.05	FALSE
cg21197425	0.55	0.09	FALSE
cg21197435	0.03	0.03	FALSE
cg21197568	-0.05	0.03	FALSE
cg21197594	0.66	0.11	FALSE
cg21197678	0.19	0.04	FALSE
cg21197774	0.37	0.05	FALSE
cg21197795	-0.12	0.04	FALSE
cg21197796	0.08	0.06	FALSE
cg21197871	0.25	0.15	FALSE
cg21197905	0.19	0.04	FALSE
cg21197958	0.53	0.12	FALSE
cg21197973	0.17	0.02	FALSE
cg21198010	0.12	0.02	FALSE
cg21198021	0.06	0.04	FALSE
cg21198147	0.13	0.06	FALSE
cg21198167	0.82	0.18	FALSE
cg21198219	0.61	0.1	FALSE
cg21198300	0.73	0.18	FALSE
cg21198455	-0.13	0.02	FALSE
cg21198502	-0.25	0.05	FALSE
cg21198531	0.05	0.03	FALSE
cg21198550	0.42	0.11	FALSE
cg21198586	0.28	0.09	FALSE
cg21198603	-0.01	0.03	FALSE
cg21198638	0.71	0.21	FALSE
cg21198712	0.85	0.18	FALSE
cg21198755	0.69	0.16	FALSE
cg21198935	0.2	0.06	FALSE
cg21199023	0.21	0.05	FALSE
cg21199045	0.5	0.11	FALSE
cg21199072	0.23	0.09	FALSE
cg21199093	0.39	0.29	FALSE
cg21199120	0.84	0.09	FALSE
cg21199165	0.41	0.12	FALSE
cg21199346	0.66	0.13	FALSE
cg21199355	0.25	0.06	FALSE
cg21199406	0.24	0.07	FALSE
cg21199495	0.31	0.1	FALSE
cg21199629	0.34	0.07	FALSE
cg21199854	0.43	0.13	FALSE
cg21199922	0.52	0.3	FALSE
cg21199988	0.01	0.17	FALSE
cg21199995	-0.01	0.02	FALSE
cg21200085	0.78	0.29	FALSE
cg21200129	0.41	0.05	FALSE
cg21200138	0	0.14	FALSE
cg21200208	0.14	0.07	FALSE
cg21200229	0.03	0.04	FALSE
cg21200337	-0.02	0.06	FALSE
cg21200380	0.13	0.04	FALSE
cg21200408	0.2	0.08	FALSE
cg21200432	-0.3	0.19	FALSE
cg21200539	0.33	0.07	FALSE
cg21200654	0.22	0.08	FALSE
cg21200656	0.1	0.08	FALSE
cg21200667	0.44	0.07	FALSE
cg21200703	0.58	0.27	FALSE
cg21200841	0.04	0.03	FALSE
cg21200923	0.02	0.11	FALSE
cg21200986	-0.01	0.06	FALSE
cg21201096	0.02	0.15	FALSE
cg21201099	0.14	0.04	FALSE
cg21201109	0.31	0.1	FALSE
cg21201206	0.14	0.07	FALSE
cg21201272	0.08	0.07	FALSE
cg21201285	0.28	0.02	FALSE
cg21201294	0.19	0.07	FALSE
cg21201357	0	0.05	FALSE
cg21201393	0.32	0.09	FALSE
cg21201396	0.7	0.18	FALSE
cg21201401	0.42	0.3	FALSE
cg21201435	0.01	0.03	FALSE
cg21201448	-0.02	0.04	FALSE
cg21201494	0.07	0.03	FALSE
cg21201500	0.02	0.14	FALSE
cg21201551	-0.08	0.04	FALSE
cg21201572	-0.04	0.05	FALSE
cg21201603	-0.17	0.04	FALSE
cg21201657	0.54	0.16	FALSE
cg21201659	0.61	0.06	FALSE
cg21201830	0.66	0.06	FALSE
cg21201844	0.45	0.16	FALSE
cg21201884	0.07	0.05	FALSE
cg21201924	0.52	0.14	FALSE
cg21201971	0.02	0.05	FALSE
cg21202136	-0.1	0.03	FALSE
cg21202178	0.7	0.14	FALSE
cg21202204	0.38	0.14	FALSE
cg21202240	0.1	0.04	FALSE
cg21202276	0.46	0.08	FALSE
cg21202295	0.01	0.07	FALSE
cg21202355	-0.02	0.05	FALSE
cg21202406	-0.07	0.05	FALSE
cg21202522	0.26	0.08	FALSE
cg21202529	0.28	0.04	FALSE
cg21202704	0.13	0.05	FALSE
cg21202716	0.58	0.19	FALSE
cg21202732	0.01	0.03	FALSE
cg21202740	0.28	0.08	FALSE
cg21202759	0.92	0.55	FALSE
cg21202862	-0.09	0.04	FALSE
cg21203061	0.08	0.03	FALSE
cg21203097	0.1	0.04	FALSE
cg21203249	1	0.91	FALSE
cg21203251	-0.07	0.08	FALSE
cg21203420	0.05	0.04	FALSE
cg21203438	0.15	0.02	FALSE
cg21203562	-0.12	0.04	FALSE
cg21203569	0.15	0.31	FALSE
cg21203643	0.02	0.04	FALSE
cg21203775	0.32	0.06	FALSE
cg21203781	-0.12	0.04	FALSE
cg21203902	-0.11	0.04	FALSE
cg21203925	0.61	0.06	FALSE
cg21203941	-0.03	0.04	FALSE
cg21203984	0.75	0.21	FALSE
cg21204020	0.42	0.06	FALSE
cg21204139	0.63	0.05	FALSE
cg21204230	-0.09	0.04	FALSE
cg21204310	0.18	0.09	FALSE
cg21204356	0.36	0.09	FALSE
cg21204379	0.36	0.05	FALSE
cg21204395	0.18	0.08	FALSE
cg21204492	0.75	0.24	FALSE
cg21204530	0.57	0.11	FALSE
cg21204600	-0.01	0.1	FALSE
cg21204606	0.79	0.24	FALSE
cg21204764	0.05	0.06	FALSE
cg21204804	0.19	0.06	FALSE
cg21204816	-0.1	0.08	FALSE
cg21204860	0.43	0.19	FALSE
cg21204870	-0.08	0.04	FALSE
cg21204904	-0.04	0.02	FALSE
cg21204965	0.28	0.08	FALSE
cg21205031	0.64	0.22	FALSE
cg21205071	0.17	0.11	FALSE
cg21205139	0.24	0.19	FALSE
cg21205222	0.38	0.09	FALSE
cg21205276	0.28	0.14	FALSE
cg21205282	0.62	0.09	FALSE
cg21205288	0.52	0.09	FALSE
cg21205320	0.22	0.08	FALSE
cg21205364	-0.06	0.11	FALSE
cg21205378	0.08	0.07	FALSE
cg21205463	-0.11	0.03	FALSE
cg21205468	-0.11	0.03	FALSE
cg21205504	0.17	0.03	FALSE
cg21205663	0.5	0.08	FALSE
cg21205713	-0.1	0.05	FALSE
cg21205771	0.22	0.1	FALSE
cg21205776	-0.15	0.11	FALSE
cg21205803	0.14	0.06	FALSE
cg21205855	0.47	0.27	FALSE
cg21205865	0.17	0.07	FALSE
cg21205978	0.32	0.13	FALSE
cg21205987	0.12	0.07	FALSE
cg21206021	-0.09	0.05	FALSE
cg21206128	-0.03	0.06	FALSE
cg21206133	-0.16	0.08	FALSE
cg21206147	0.73	0.47	FALSE
cg21206180	0.17	0.07	FALSE
cg21206217	0.04	0.05	FALSE
cg21206233	0.25	0.05	FALSE
cg21206234	0.61	0.13	FALSE
cg21206266	0.66	0.35	FALSE
cg21206277	-0.01	0.02	FALSE
cg21206353	0.09	0.05	FALSE
cg21206397	-0.01	0.09	FALSE
cg21206652	0.83	0.21	FALSE
cg21206770	0.31	0.13	FALSE
cg21206816	0.73	0.29	FALSE
cg21206820	0.13	0.05	FALSE
cg21206959	0.06	0.02	FALSE
cg21207003	0.09	0.06	FALSE
cg21207028	0.08	0.15	FALSE
cg21207205	0.1	0.08	FALSE
cg21207217	0.03	0.05	FALSE
cg21207266	0.23	0.04	FALSE
cg21207320	-0.02	0.04	FALSE
cg21207403	0.33	0.08	FALSE
cg21207418	0.16	0.1	FALSE
cg21207436	0.38	0.09	FALSE
cg21207450	0.2	0.06	FALSE
cg21207593	0.16	0.05	FALSE
cg21207616	0.75	0.14	FALSE
cg21207636	0.06	0.03	FALSE
cg21207686	-0.06	0.03	FALSE
cg21207694	0.25	0.09	FALSE
cg21207699	0	0.03	FALSE
cg21207730	0.67	0.17	FALSE
cg21207731	-0.22	0.02	FALSE
cg21207817	0.14	0.08	FALSE
cg21207916	-0.02	0.03	FALSE
cg21208029	0.31	0.24	FALSE
cg21208062	-0.03	0.06	FALSE
cg21208100	0.07	0.03	FALSE
cg21208104	0.24	0.1	FALSE
cg21208107	-0.16	0.03	FALSE
cg21208270	0.86	0.23	FALSE
cg21208518	-0.09	0.03	FALSE
cg21208539	0.51	0.17	FALSE
cg21208545	-0.13	0.05	FALSE
cg21208686	0.12	0.11	FALSE
cg21208734	0.28	0.08	FALSE
cg21208744	0.29	0.06	FALSE
cg21208943	0.38	0.21	FALSE
cg21208996	-0.02	0.04	FALSE
cg21209020	-0.08	0.04	FALSE
cg21209022	0.76	0.22	FALSE
cg21209091	0.14	0.15	FALSE
cg21209113	0.44	0.06	FALSE
cg21209214	0.21	0.06	FALSE
cg21209219	0.48	0.02	FALSE
cg21209310	0.03	0.03	FALSE
cg21209315	0.24	0.08	FALSE
cg21209364	0.25	0.02	FALSE
cg21209395	0.77	0.34	FALSE
cg21209457	-0.06	0.05	FALSE
cg21209485	0.9	0.86	FALSE
cg21209510	-0.09	0.04	FALSE
cg21209604	0.44	0.03	FALSE
cg21209629	0.12	0.06	FALSE
cg21209643	-0.18	0.03	FALSE
cg21209691	-0.06	0.04	FALSE
cg21209815	-0.1	0.03	FALSE
cg21209859	0.72	0.2	FALSE
cg21209876	-0.13	0.05	FALSE
cg21209911	-0.08	0.02	FALSE
cg21209998	-0.05	0.1	FALSE
cg21210041	0.41	0.17	FALSE
cg21210090	0.22	0.08	FALSE
cg21210220	0.35	0.05	FALSE
cg21210232	0.71	0.3	FALSE
cg21210285	-0.01	0.02	FALSE
cg21210370	0.19	0.03	FALSE
cg21210376	0.57	0.24	FALSE
cg21210409	0.37	0.13	FALSE
cg21210496	-0.08	0.03	FALSE
cg21210523	-0.01	0.04	FALSE
cg21210531	0.63	0.14	FALSE
cg21210537	0.32	0.04	FALSE
cg21210549	0.2	0.08	FALSE
cg21210630	0.22	0.07	FALSE
cg21210642	0.89	0.37	FALSE
cg21210650	0	0.07	FALSE
cg21210690	0.76	0.22	FALSE
cg21210721	0.13	0.05	FALSE
cg21210735	0.03	0.05	FALSE
cg21210758	-0.06	0.09	FALSE
cg21210789	0.87	0.17	FALSE
cg21210985	0.09	0.02	FALSE
cg21210994	0.16	0.03	FALSE
cg21211020	0.02	0.02	FALSE
cg21211038	0.06	0.03	FALSE
cg21211039	0.36	0.14	FALSE
cg21211053	-0.02	0.03	FALSE
cg21211187	0.19	0.03	FALSE
cg21211213	0.53	0.18	FALSE
cg21211243	0.18	0.03	FALSE
cg21211253	-0.03	0.03	FALSE
cg21211263	0.28	0.12	FALSE
cg21211271	0.32	0.09	FALSE
cg21211299	0.88	0.33	FALSE
cg21211321	0.06	0.06	FALSE
cg21211357	0.69	0.16	FALSE
cg21211367	0.86	0.25	FALSE
cg21211413	0.53	0.32	FALSE
cg21211418	0.01	0.05	FALSE
cg21211478	-0.06	0.04	FALSE
cg21211480	0.06	0.24	FALSE
cg21211551	0.02	0.1	FALSE
cg21211585	0.81	0.17	FALSE
cg21211608	-0.06	0.03	FALSE
cg21211645	0.21	0.06	FALSE
cg21211664	0.1	0.12	FALSE
cg21211680	0.89	0.25	FALSE
cg21211688	0.97	0.98	FALSE
cg21211730	0.33	0.05	FALSE
cg21211748	0.18	0.04	FALSE
cg21211780	0.43	0.1	FALSE
cg21211866	-0.11	0.06	FALSE
cg21211873	0.37	0.08	FALSE
cg21211882	0.49	0.18	FALSE
cg21212034	0.05	0.04	FALSE
cg21212066	0.15	0.03	FALSE
cg21212076	0.55	0.19	FALSE
cg21212139	0.25	0.1	FALSE
cg21212196	0.19	0.03	FALSE
cg21212277	-0.07	0.03	FALSE
cg21212314	0.08	0.04	FALSE
cg21212389	-0.04	0.02	FALSE
cg21212401	-0.22	0.04	FALSE
cg21212494	-0.15	0.04	FALSE
cg21212505	0.29	0.15	FALSE
cg21212624	0	0.05	FALSE
cg21212713	0.15	0.04	FALSE
cg21212956	-0.06	0.03	FALSE
cg21212995	0.53	0.2	FALSE
cg21213111	0.59	0.05	FALSE
cg21213306	-0.04	0.05	FALSE
cg21213388	0.03	0.04	FALSE
cg21213426	-0.11	0.02	FALSE
cg21213430	0.22	0.04	FALSE
cg21213571	-0.03	0.07	FALSE
cg21213593	-0.05	0.06	FALSE
cg21213617	0.92	0.17	FALSE
cg21213806	-0.06	0.03	FALSE
cg21213853	0.78	0.22	FALSE
cg21213952	-0.02	0.08	FALSE
cg21213973	-0.01	0.09	FALSE
cg21214232	0.72	0.2	FALSE
cg21214293	0.55	0.13	FALSE
cg21214362	-0.12	0.07	FALSE
cg21214449	-0.07	0.15	FALSE
cg21214455	-0.19	0.06	FALSE
cg21214467	0.46	0.16	FALSE
cg21214508	0.11	0.06	FALSE
cg21214521	0.52	0.08	FALSE
cg21214566	0.42	0.08	FALSE
cg21214613	0.16	0.03	FALSE
cg21214630	-0.06	0.11	FALSE
cg21214715	-0.18	0.06	FALSE
cg21214743	0.45	0.1	FALSE
cg21214758	0.17	0.03	FALSE
cg21214969	0.03	0.18	FALSE
cg21215024	-0.22	0.04	FALSE
cg21215218	0.86	0.2	FALSE
cg21215323	0.05	0.02	FALSE
cg21215325	0.11	0.04	FALSE
cg21215336	0.31	0.1	FALSE
cg21215337	0.09	0.05	FALSE
cg21215409	0.7	0.18	FALSE
cg21215436	0.18	0.08	FALSE
cg21215550	0.14	0.17	FALSE
cg21215576	0.7	0.14	FALSE
cg21215767	0.22	0.06	FALSE
cg21215811	0.31	0.07	FALSE
cg21215820	-0.1	0.09	FALSE
cg21215899	0.52	0.21	FALSE
cg21215929	0.36	0.12	FALSE
cg21216010	0.69	0.26	FALSE
cg21216015	-0.03	0.04	FALSE
cg21216100	0.1	0.1	FALSE
cg21216130	0.63	0.24	FALSE
cg21216204	-0.07	0.02	FALSE
cg21216220	-0.14	0.06	FALSE
cg21216258	0.41	0.24	FALSE
cg21216268	0.21	0.06	FALSE
cg21216471	0.01	0.07	FALSE
cg21216477	0.49	0.14	FALSE
cg21216547	0.09	0.07	FALSE
cg21216562	0.69	0.17	FALSE
cg21216570	-0.11	0.13	FALSE
cg21216600	-0.03	0.37	FALSE
cg21216606	0.23	0.1	FALSE
cg21216618	0.12	0.07	FALSE
cg21216828	0.55	0.11	FALSE
cg21216933	-0.2	0.03	FALSE
cg21216944	0.08	0.03	FALSE
cg21217024	0.1	0.06	FALSE
cg21217092	-0.28	0.06	FALSE
cg21217093	0.76	0.31	FALSE
cg21217129	-0.07	0.05	FALSE
cg21217221	0.07	0.14	FALSE
cg21217225	0.14	0.02	FALSE
cg21217270	0.58	0.1	FALSE
cg21217329	0.12	0.04	FALSE
cg21217345	0.28	0.02	FALSE
cg21217423	0.03	0.07	FALSE
cg21217426	0.12	0.02	FALSE
cg21217540	0.81	0.19	FALSE
cg21217733	-0.03	0.02	FALSE
cg21217812	0.56	0.1	FALSE
cg21217846	-0.07	0.05	FALSE
cg21217886	0.02	0.02	FALSE
cg21217911	0.05	0.03	FALSE
cg21218053	0.28	0.09	FALSE
cg21218059	0.27	0.03	FALSE
cg21218082	0.25	0.05	FALSE
cg21218093	0.57	0.09	FALSE
cg21218128	0.62	0.17	FALSE
cg21218183	0.21	0.21	FALSE
cg21218363	0.29	0.12	FALSE
cg21218544	0.13	0.02	FALSE
cg21218561	0.01	0.04	FALSE
cg21218627	-0.07	0.04	FALSE
cg21218636	0.36	0.07	FALSE
cg21218646	0.41	0.07	FALSE
cg21218687	0.22	0.05	FALSE
cg21218820	0.29	0.06	FALSE
cg21218848	0.18	0.04	FALSE
cg21218854	0.06	0.08	FALSE
cg21218864	0.29	0.08	FALSE
cg21218883	-0.07	0.04	FALSE
cg21218899	0.59	0.03	FALSE
cg21218957	0.26	0.06	FALSE
cg21219157	-0.11	0.04	FALSE
cg21219203	0.15	0.03	FALSE
cg21219252	-0.19	0.06	FALSE
cg21219268	0.96	0.45	FALSE
cg21219327	0.12	0.02	FALSE
cg21219369	-0.07	0.08	FALSE
cg21219398	0.09	0.02	FALSE
cg21219525	-0.08	0.09	FALSE
cg21219666	-0.07	0.05	FALSE
cg21219744	0.4	0.02	FALSE
cg21219785	0.23	0.05	FALSE
cg21219851	-0.07	0.02	FALSE
cg21219903	0.66	0.3	FALSE
cg21219966	0.63	0.11	FALSE
cg21219996	-0.12	0.08	FALSE
cg21220063	0.04	0.04	FALSE
cg21220147	0.18	0.04	FALSE
cg21220214	0.57	0.09	FALSE
cg21220247	0.45	0.09	FALSE
cg21220264	0.05	0.05	FALSE
cg21220286	0.25	0.05	FALSE
cg21220336	0.19	0.06	FALSE
cg21220374	0.37	0.21	FALSE
cg21220387	0.08	0.05	FALSE
cg21220403	0.38	0.12	FALSE
cg21220404	0.28	0.05	FALSE
cg21220462	0.24	0.04	FALSE
cg21220536	-0.07	0.03	FALSE
cg21220553	-0.03	0.03	FALSE
cg21220614	0.01	0.03	FALSE
cg21220708	0.1	0.31	FALSE
cg21220719	0.14	0.03	FALSE
cg21220721	0.53	0.16	FALSE
cg21220726	-0.25	0.04	FALSE
cg21220731	0.26	0.1	FALSE
cg21220856	-0.23	0.05	FALSE
cg21220873	0.16	0.04	FALSE
cg21220927	0.13	0.03	FALSE
cg21220965	0.76	0.13	FALSE
cg21221054	0.28	0.05	FALSE
cg21221108	-0.1	0.02	FALSE
cg21221161	-0.09	0.06	FALSE
cg21221263	0.43	0.21	FALSE
cg21221377	0.73	0.16	FALSE
cg21221455	0.34	0.06	FALSE
cg21221497	0.62	0.18	FALSE
cg21221540	0.07	0.05	FALSE
cg21221545	0.61	0.09	FALSE
cg21221557	-0.01	0.13	FALSE
cg21221571	0.13	0.1	FALSE
cg21221598	0.09	0.07	FALSE
cg21221690	0.16	0.04	FALSE
cg21221712	0.29	0.09	FALSE
cg21221767	0.39	0.25	FALSE
cg21221785	0.41	0.06	FALSE
cg21221786	0.81	0.19	FALSE
cg21221873	-0.12	0.03	FALSE
cg21221883	0.27	0.06	FALSE
cg21221899	0.37	0.12	FALSE
cg21221947	0.14	0.03	FALSE
cg21222007	-0.1	0.03	FALSE
cg21222110	0.68	0.08	FALSE
cg21222178	0.33	0.07	FALSE
cg21222187	0.05	0.16	FALSE
cg21222244	0.37	0.04	FALSE
cg21222350	0.19	0.08	FALSE
cg21222370	-0.02	0.05	FALSE
cg21222426	0.4	0.23	FALSE
cg21222556	0.11	0.04	FALSE
cg21222559	-0.04	0.02	FALSE
cg21222634	0.19	0.03	FALSE
cg21222681	-0.07	0.15	FALSE
cg21222703	0.36	0.08	FALSE
cg21222743	0.61	0.1	FALSE
cg21222826	0.11	0.09	FALSE
cg21222830	0.38	0.09	FALSE
cg21222888	0.12	0.12	FALSE
cg21222989	0.24	0.03	FALSE
cg21223016	-0.16	0.05	FALSE
cg21223075	0.11	0.03	FALSE
cg21223117	0.27	0.2	FALSE
cg21223159	0.02	0.06	FALSE
cg21223227	-0.07	0.05	FALSE
cg21223341	0.25	0.05	FALSE
cg21223344	-0.01	0.12	FALSE
cg21223353	-0.04	0.03	FALSE
cg21223368	0.06	0.03	FALSE
cg21223394	0.16	0.09	FALSE
cg21223423	0.63	0.19	FALSE
cg21223521	-0.14	0.05	FALSE
cg21223577	0.01	0.03	FALSE
cg21223625	-0.14	0.14	FALSE
cg21223681	-0.14	0.04	FALSE
cg21223771	0.1	0.04	FALSE
cg21223803	-0.01	0.06	FALSE
cg21223983	0.23	0.39	FALSE
cg21224025	0.16	0.03	FALSE
cg21224049	0.1	0.02	FALSE
cg21224251	0.13	0.09	FALSE
cg21224286	0.97	0.39	FALSE
cg21224291	0.33	0.05	FALSE
cg21224347	-0.08	0.06	FALSE
cg21224380	0.28	0.27	FALSE
cg21224472	0.12	0.04	FALSE
cg21224609	0.12	0.02	FALSE
cg21224669	0.26	0.09	FALSE
cg21224834	0.17	0.02	FALSE
cg21224972	-0.05	0.04	FALSE
cg21224977	0.52	0.11	FALSE
cg21225130	0.07	0.02	FALSE
cg21225170	-0.1	0.04	FALSE
cg21225227	0.1	0.08	FALSE
cg21225319	0.09	0.03	FALSE
cg21225430	0.26	0.04	FALSE
cg21225501	0.14	0.02	FALSE
cg21225504	-0.12	0.15	FALSE
cg21225563	0.55	0.14	FALSE
cg21225608	0.6	0.07	FALSE
cg21225667	0	0.04	FALSE
cg21225797	0.28	0.24	FALSE
cg21225804	0.48	0.16	FALSE
cg21226024	0.09	0.07	FALSE
cg21226225	0.35	0.1	FALSE
cg21226234	-0.05	0.04	FALSE
cg21226253	0.01	0.13	FALSE
cg21226353	0.04	0.11	FALSE
cg21226442	0.38	0.17	FALSE
cg21226485	0.31	0.02	FALSE
cg21226516	0.6	0.16	FALSE
cg21226534	0.22	0.05	FALSE
cg21226546	0.28	0.01	FALSE
cg21226665	0.06	0.05	FALSE
cg21226735	0.16	0.11	FALSE
cg21226754	0.76	0.21	FALSE
cg21226861	0.23	0.03	FALSE
cg21226933	0.52	0.06	FALSE
cg21226938	-0.12	0.04	FALSE
cg21226965	0.16	0.06	FALSE
cg21227040	0	0.08	FALSE
cg21227085	0.15	0.04	FALSE
cg21227253	0.53	0.11	FALSE
cg21227274	0.18	0.04	FALSE
cg21227325	0.44	0.2	FALSE
cg21227347	0.12	0.02	FALSE
cg21227610	0.01	0.02	FALSE
cg21227619	-0.09	0.06	FALSE
cg21227771	0.12	0.03	FALSE
cg21227784	0.27	0.05	FALSE
cg21227785	0.17	0.02	FALSE
cg21227848	0.65	0.12	FALSE
cg21227867	0.12	0.07	FALSE
cg21227886	0.13	0.04	FALSE
cg21228005	0.46	0.68	FALSE
cg21228157	-0.21	0.04	FALSE
cg21228259	0.09	0.05	FALSE
cg21228270	0.37	0.17	FALSE
cg21228517	0.09	0.04	FALSE
cg21228642	0.07	0.1	FALSE
cg21228760	0.43	0.2	FALSE
cg21228792	0.8	0.13	FALSE
cg21228957	0.83	0.16	FALSE
cg21229079	0	0.03	FALSE
cg21229103	-0.03	0.08	FALSE
cg21229135	0.25	0.04	FALSE
cg21229153	0.35	0.09	FALSE
cg21229170	-0.08	0.09	FALSE
cg21229179	0.5	0.08	FALSE
cg21229184	0.47	0.11	FALSE
cg21229253	0.35	0.03	FALSE
cg21229268	0.34	0.09	FALSE
cg21229337	0.6	0.16	FALSE
cg21229339	0.48	0.06	FALSE
cg21229482	0.7	0.13	FALSE
cg21229536	0.17	0.02	FALSE
cg21229570	0.23	0.08	FALSE
cg21229655	0.3	0.14	FALSE
cg21229718	-0.06	0.04	FALSE
cg21229859	0.12	0.09	FALSE
cg21229901	0.38	0.06	FALSE
cg21229954	-0.1	0.05	FALSE
cg21229975	0	0.04	FALSE
cg21229979	0.37	0.09	FALSE
cg21230021	0.15	0.05	FALSE
cg21230162	0.76	0.3	FALSE
cg21230231	-0.1	0.02	FALSE
cg21230284	0.06	0.04	FALSE
cg21230317	0.01	0.07	FALSE
cg21230387	-0.02	0.06	FALSE
cg21230392	0	0.03	FALSE
cg21230400	0.37	0.09	FALSE
cg21230425	0.37	0.2	FALSE
cg21230427	0.79	0.16	FALSE
cg21230450	0.18	0.33	FALSE
cg21230493	0.36	0.11	FALSE
cg21230503	0.27	0.17	FALSE
cg21230535	0.07	0.05	FALSE
cg21230538	0.12	0.03	FALSE
cg21230547	0.15	0.16	FALSE
cg21230565	0.22	0.05	FALSE
cg21230578	0.33	0.06	FALSE
cg21230745	0.06	0.12	FALSE
cg21230774	-0.04	0.01	FALSE
cg21230793	0.26	0.08	FALSE
cg21231141	0.08	0.08	FALSE
cg21231189	0.28	0.04	FALSE
cg21231262	0.86	0.33	FALSE
cg21231302	0.39	0.11	FALSE
cg21231400	0.32	0.11	FALSE
cg21231458	0.16	0.08	FALSE
cg21231550	0.09	0.08	FALSE
cg21231689	0.66	0.13	FALSE
cg21231715	0.66	0.24	FALSE
cg21231776	0	0.09	FALSE
cg21231853	0.03	0.13	FALSE
cg21231912	-0.18	0.04	FALSE
cg21231944	0.72	0.12	FALSE
cg21231964	0.73	0.13	FALSE
cg21231993	-0.1	0.04	FALSE
cg21232015	0.59	0.09	FALSE
cg21232129	0.41	0.02	FALSE
cg21232161	0.38	0.17	FALSE
cg21232397	0.81	0.17	FALSE
cg21232476	0.19	0.02	FALSE
cg21232488	0.87	0.41	FALSE
cg21232615	-0.08	0.04	FALSE
cg21232620	0.78	0.27	FALSE
cg21232625	0.49	0.11	FALSE
cg21232671	0.68	0.38	FALSE
cg21232704	-0.12	0.05	FALSE
cg21232754	0.37	0.04	FALSE
cg21232935	0.14	0.06	FALSE
cg21232937	0.19	0.03	FALSE
cg21232956	0.01	0.08	FALSE
cg21233003	0.33	0.28	FALSE
cg21233143	0.1	0.05	FALSE
cg21233189	-0.05	0.16	FALSE
cg21233275	-0.04	0.17	FALSE
cg21233377	0.02	0.03	FALSE
cg21233506	-0.21	0.03	FALSE
cg21233517	0.36	0.1	FALSE
cg21233622	-0.05	0.03	FALSE
cg21233675	0.66	0.3	FALSE
cg21233688	0.42	0.21	FALSE
cg21233690	-0.05	0.05	FALSE
cg21233722	0.06	0.02	FALSE
cg21233754	-0.01	0.03	FALSE
cg21233795	-0.26	0.04	FALSE
cg21233878	0.05	0.02	FALSE
cg21233879	-0.03	0.02	FALSE
cg21233902	-0.25	0.1	FALSE
cg21234032	0.06	0.06	FALSE
cg21234053	0.24	0.21	FALSE
cg21234082	0.92	0.63	FALSE
cg21234123	-0.03	0.06	FALSE
cg21234195	0.06	0.04	FALSE
cg21234244	0.64	0.05	FALSE
cg21234265	0.33	0.19	FALSE
cg21234269	0.11	0.09	FALSE
cg21234342	0.21	0.93	FALSE
cg21234471	0.08	0.03	FALSE
cg21234506	0.37	0.18	FALSE
cg21234538	0.13	0.06	FALSE
cg21234779	0.12	0.03	FALSE
cg21234812	0.23	0.02	FALSE
cg21234853	0.18	0.1	FALSE
cg21234914	-0.29	0.04	FALSE
cg21234955	0.25	0.21	FALSE
cg21235025	0.43	0.07	FALSE
cg21235075	0.17	0.1	FALSE
cg21235078	0	0.03	FALSE
cg21235108	0.06	0.03	FALSE
cg21235119	0.39	0.1	FALSE
cg21235151	0.15	0.12	FALSE
cg21235179	0.35	0.07	FALSE
cg21235251	-0.1	0.02	FALSE
cg21235259	0	0.04	FALSE
cg21235334	0.29	0.14	FALSE
cg21235359	0.73	0.11	FALSE
cg21235415	0.83	0.24	FALSE
cg21235532	0.75	0.15	FALSE
cg21235678	0.23	0.11	FALSE
cg21235746	0.96	0.45	FALSE
cg21235754	-0.01	0.04	FALSE
cg21235823	0.74	0.18	FALSE
cg21235838	0.03	0.03	FALSE
cg21235874	-0.05	0.02	FALSE
cg21235925	-0.1	0.02	FALSE
cg21235960	-0.26	0.04	FALSE
cg21235987	0.05	0.04	FALSE
cg21236090	0.07	0.07	FALSE
cg21236153	0.02	0.04	FALSE
cg21236177	-0.26	0.04	FALSE
cg21236182	0.45	0.1	FALSE
cg21236315	0.05	0.06	FALSE
cg21236379	0.01	0.01	FALSE
cg21236414	-0.02	0.02	FALSE
cg21236446	0.39	0.09	FALSE
cg21236457	0.07	0.04	FALSE
cg21236462	-0.02	0.04	FALSE
cg21236500	0.11	0.05	FALSE
cg21236501	0.81	0.2	FALSE
cg21236569	-0.1	0.06	FALSE
cg21236593	0.82	0.13	FALSE
cg21236655	-0.25	0.05	FALSE
cg21236663	0.25	0.05	FALSE
cg21236705	0.02	0.04	FALSE
cg21236845	-0.09	0.07	FALSE
cg21236860	0.19	0.11	FALSE
cg21236864	0.02	0.08	FALSE
cg21237037	0.01	0.03	FALSE
cg21237133	0.38	0.14	FALSE
cg21237268	0.15	0.02	FALSE
cg21237313	0.01	0.06	FALSE
cg21237418	0.38	0.18	FALSE
cg21237481	0.18	0.1	FALSE
cg21237586	0.25	0.05	FALSE
cg21237588	0.12	0.07	FALSE
cg21237591	0.36	0.17	FALSE
cg21237687	0.82	0.26	FALSE
cg21237747	-0.05	0.06	FALSE
cg21237749	0.07	0.04	FALSE
cg21237939	0.37	0.06	FALSE
cg21237959	0.23	0.04	FALSE
cg21238061	-0.1	0.03	FALSE
cg21238221	0.22	0.03	FALSE
cg21238234	0.17	0.1	FALSE
cg21238254	0.16	0.06	FALSE
cg21238257	-0.06	0.03	FALSE
cg21238276	-0.07	0.04	FALSE
cg21238376	0.15	0.08	FALSE
cg21238404	-0.17	0.04	FALSE
cg21238414	0.07	0.08	FALSE
cg21238440	0.46	0.1	FALSE
cg21238457	0.06	0.05	FALSE
cg21238609	0.28	0.12	FALSE
cg21238743	0.05	0.03	FALSE
cg21238812	0.14	0.03	FALSE
cg21238818	0.46	0.13	FALSE
cg21238833	0	0.04	FALSE
cg21239001	0.37	0.3	FALSE
cg21239179	0.56	0.13	FALSE
cg21239184	0.29	0.21	FALSE
cg21239227	0.26	0.13	FALSE
cg21239265	-0.01	0.03	FALSE
cg21239311	0.22	0.04	FALSE
cg21239317	0.46	0.07	FALSE
cg21239378	0.86	0.11	FALSE
cg21239436	0.3	0.05	FALSE
cg21239439	-0.13	0.04	FALSE
cg21239511	0.51	0.06	FALSE
cg21239572	-0.13	0.02	FALSE
cg21239660	-0.11	0.05	FALSE
cg21239840	0.04	0.09	FALSE
cg21239878	0.25	0.05	FALSE
cg21239901	0.02	0.06	FALSE
cg21239940	0.47	0.07	FALSE
cg21239997	0.11	0.06	FALSE
cg21240048	0.09	0.05	FALSE
cg21240272	-0.04	0.04	FALSE
cg21240283	0.5	0.16	FALSE
cg21240332	-0.12	0.04	FALSE
cg21240351	0.05	0.05	FALSE
cg21240420	0.46	0.11	FALSE
cg21240441	0.09	0.09	FALSE
cg21240472	-0.05	0.03	FALSE
cg21240474	-0.03	0.1	FALSE
cg21240492	-0.06	0.02	FALSE
cg21240523	0.28	0.05	FALSE
cg21240551	0.26	0.08	FALSE
cg21240640	0.36	0.07	FALSE
cg21240684	0.01	0.03	FALSE
cg21240762	0.22	0.03	FALSE
cg21240812	0	0.03	FALSE
cg21240847	0.07	0.06	FALSE
cg21240855	-0.04	0.08	FALSE
cg21240861	-0.01	0.05	FALSE
cg21240950	0.28	0.06	FALSE
cg21241151	0.76	0.13	FALSE
cg21241195	0.98	0.91	FALSE
cg21241219	0	0.03	FALSE
cg21241291	0.21	0.03	FALSE
cg21241317	-0.12	0.04	FALSE
cg21241411	0.41	0.09	FALSE
cg21241477	0.74	0.18	FALSE
cg21241560	0.44	0.2	FALSE
cg21241814	0.09	0.08	FALSE
cg21241823	0.39	0.11	FALSE
cg21241839	0.08	0.05	FALSE
cg21241850	0.43	0.03	FALSE
cg21241862	0.09	0.05	FALSE
cg21241889	0.63	0.17	FALSE
cg21241902	0.76	0.15	FALSE
cg21241989	-0.07	0.16	FALSE
cg21242002	0.41	0.1	FALSE
cg21242004	-0.09	0.05	FALSE
cg21242079	0.79	0.24	FALSE
cg21242144	0.43	0.17	FALSE
cg21242208	0.12	0.09	FALSE
cg21242212	0.72	0.18	FALSE
cg21242232	-0.08	0.08	FALSE
cg21242327	-0.12	0.02	FALSE
cg21242356	0.28	0.17	FALSE
cg21242376	0.03	0.04	FALSE
cg21242417	0.2	0.14	FALSE
cg21242448	1	0.93	FALSE
cg21242508	0.06	0.04	FALSE
cg21242584	0.37	0.08	FALSE
cg21242684	0.37	0.16	FALSE
cg21242697	0.12	0.03	FALSE
cg21242834	0.58	0.08	FALSE
cg21242872	0.1	0.03	FALSE
cg21242918	0.34	0.18	FALSE
cg21243021	-0.11	0.04	FALSE
cg21243064	0.98	0.41	FALSE
cg21243068	-0.01	0.05	FALSE
cg21243150	0.1	0.02	FALSE
cg21243154	0	0.06	FALSE
cg21243198	-0.03	0.03	FALSE
cg21243227	-0.09	0.15	FALSE
cg21243394	0.08	0.03	FALSE
cg21243459	0.08	0.08	FALSE
cg21243589	0.12	0.07	FALSE
cg21243597	0.04	0.36	FALSE
cg21243608	0.38	0.05	FALSE
cg21243612	-0.16	0.05	FALSE
cg21243631	0.35	0.22	FALSE
cg21243717	0.68	0.1	FALSE
cg21243846	0.2	0.07	FALSE
cg21243848	0.56	0.1	FALSE
cg21243889	0.69	0.17	FALSE
cg21243909	0.06	0.03	FALSE
cg21243919	0.22	0.05	FALSE
cg21243939	0.06	0.04	FALSE
cg21243944	0.71	0.27	FALSE
cg21243951	0.19	0.06	FALSE
cg21244038	-0.16	0.14	FALSE
cg21244086	0.38	0.13	FALSE
cg21244116	-0.09	0.04	FALSE
cg21244135	0.32	0.16	FALSE
cg21244153	0.09	0.03	FALSE
cg21244177	0.35	0.14	FALSE
cg21244191	0.57	0.11	FALSE
cg21244253	-0.11	0.09	FALSE
cg21244304	-0.03	0.04	FALSE
cg21244322	-0.09	0.05	FALSE
cg21244397	-0.04	0.03	FALSE
cg21244461	0.48	0.1	FALSE
cg21244580	0.38	0.09	FALSE
cg21244745	0.19	0.04	FALSE
cg21244845	-0.03	0.06	FALSE
cg21244846	0.53	0.04	FALSE
cg21244880	-0.07	0.03	FALSE
cg21244955	0.01	0.03	FALSE
cg21244982	0.17	0.04	FALSE
cg21245004	0.79	0.21	FALSE
cg21245092	0.23	0.15	FALSE
cg21245122	0	0.04	FALSE
cg21245132	-0.01	0.13	FALSE
cg21245135	0.01	0.06	FALSE
cg21245207	0.01	0.04	FALSE
cg21245277	0.54	0.09	FALSE
cg21245287	0.14	0.03	FALSE
cg21245300	0.13	0.18	FALSE
cg21245306	0.45	0.06	FALSE
cg21245372	0.73	0.23	FALSE
cg21245453	0.06	0.04	FALSE
cg21245492	-0.06	0.06	FALSE
cg21245618	0.24	0.09	FALSE
cg21245652	0.34	0.1	FALSE
cg21245684	0.11	0.05	FALSE
cg21245717	0.42	0.24	FALSE
cg21245718	-0.15	0.09	FALSE
cg21245729	0.37	0.04	FALSE
cg21245816	-0.11	0.04	FALSE
cg21245875	0.03	0.05	FALSE
cg21245975	0.94	0.47	FALSE
cg21245981	0.12	0.05	FALSE
cg21246236	-0.18	0.08	FALSE
cg21246243	-0.12	0.05	FALSE
cg21246271	0.09	0.02	FALSE
cg21246431	-0.07	0.03	FALSE
cg21246479	-0.03	0.04	FALSE
cg21246516	0.49	0.07	FALSE
cg21246531	-0.06	0.2	FALSE
cg21246614	0.21	0.03	FALSE
cg21246624	-0.12	0.03	FALSE
cg21246665	0.26	0.14	FALSE
cg21246872	0.32	0.15	FALSE
cg21246968	0.08	0.02	FALSE
cg21246991	-0.14	0.03	FALSE
cg21247001	-0.07	0.02	FALSE
cg21247338	0.16	0.04	FALSE
cg21247472	-0.02	0.45	FALSE
cg21247540	0.14	0.05	FALSE
cg21247590	0.19	0.04	FALSE
cg21247666	0.08	0.24	FALSE
cg21247722	0.85	0.31	FALSE
cg21247757	-0.15	0.05	FALSE
cg21247874	0.36	0.16	FALSE
cg21247948	-0.04	0.09	FALSE
cg21248028	-0.02	0.07	FALSE
cg21248130	0.05	0.03	FALSE
cg21248164	0.2	0.02	FALSE
cg21248188	0.66	0.14	FALSE
cg21248196	0.64	0.15	FALSE
cg21248274	0.68	0.14	FALSE
cg21248287	-0.06	0.08	FALSE
cg21248305	0.18	0.06	FALSE
cg21248554	0.9	0.33	FALSE
cg21248590	0.3	0.05	FALSE
cg21248699	0.67	0.95	FALSE
cg21248774	0.02	0.03	FALSE
cg21248987	0.64	0.21	FALSE
cg21248989	0.41	0.06	FALSE
cg21249091	0.53	0.2	FALSE
cg21249093	0.79	0.19	FALSE
cg21249126	0.15	0.03	FALSE
cg21249131	0.06	0.12	FALSE
cg21249152	0.87	0.3	FALSE
cg21249214	-0.03	0.13	FALSE
cg21249274	0	0.03	FALSE
cg21249366	0.76	0.18	FALSE
cg21249371	0.74	0.21	FALSE
cg21249376	0.35	0.04	FALSE
cg21249481	0.1	0.03	FALSE
cg21249582	0.06	0.03	FALSE
cg21249595	0.05	0.05	FALSE
cg21249659	0.47	0.24	FALSE
cg21249729	0.51	0.13	FALSE
cg21249754	0.24	0.15	FALSE
cg21249771	0.67	0.12	FALSE
cg21249829	0.21	0.05	FALSE
cg21249865	0.07	0.03	FALSE
cg21249921	0.38	0.05	FALSE
cg21250061	-0.25	0.03	FALSE
cg21250100	0.7	0.14	FALSE
cg21250164	0.32	0.02	FALSE
cg21250296	0.44	0.11	FALSE
cg21250356	0.51	0.1	FALSE
cg21250433	0.23	0.18	FALSE
cg21250436	0.06	0.07	FALSE
cg21250466	0.32	0.05	FALSE
cg21250577	0.21	0.03	FALSE
cg21250721	0.05	0.27	FALSE
cg21250756	-0.05	0.04	FALSE
cg21250931	0.9	0.22	FALSE
cg21250978	-0.03	0.08	FALSE
cg21251000	0.18	0.03	FALSE
cg21251125	0.04	0.04	FALSE
cg21251140	0.18	0.06	FALSE
cg21251197	-0.13	0.04	FALSE
cg21251203	0.33	0.11	FALSE
cg21251230	0.27	0.03	FALSE
cg21251344	0.71	0.06	FALSE
cg21251385	0.83	0.39	FALSE
cg21251452	0.2	0.07	FALSE
cg21251475	0.08	0.12	FALSE
cg21251563	-0.1	0.05	FALSE
cg21251646	0.17	0.08	FALSE
cg21251785	0.01	0.07	FALSE
cg21251791	0.21	0.06	FALSE
cg21251926	0.15	0.03	FALSE
cg21251970	0.85	0.24	FALSE
cg21252018	0.02	0.07	FALSE
cg21252047	0.83	0.19	FALSE
cg21252105	0.66	0.19	FALSE
cg21252175	0.44	0.1	FALSE
cg21252227	-0.02	0.18	FALSE
cg21252276	0.12	0.35	FALSE
cg21252355	0.11	0.04	FALSE
cg21252372	-0.07	0.03	FALSE
cg21252483	0.91	0.21	FALSE
cg21252522	-0.05	0.03	FALSE
cg21252523	0.14	0.14	FALSE
cg21252529	0.3	0.04	FALSE
cg21252552	0.12	0.04	FALSE
cg21252596	0.73	0.16	FALSE
cg21252609	0.19	0.03	FALSE
cg21252725	0.23	0.07	FALSE
cg21252812	0.58	0.55	FALSE
cg21252859	-0.17	0.02	FALSE
cg21252914	0.01	0.04	FALSE
cg21253087	0.09	0.03	FALSE
cg21253130	0.34	0.19	FALSE
cg21253188	-0.04	0.04	FALSE
cg21253193	0.1	0.05	FALSE
cg21253282	0.04	0.04	FALSE
cg21253335	0.71	0.17	FALSE
cg21253392	0.15	0.05	FALSE
cg21253427	0.03	0.16	FALSE
cg21253551	0.51	0.1	FALSE
cg21253590	0.04	0.08	FALSE
cg21253692	0.13	0.01	FALSE
cg21253721	0.27	0.13	FALSE
cg21253742	0.16	0.17	FALSE
cg21253881	-0.12	0.06	FALSE
cg21253943	0.03	0.11	FALSE
cg21253952	0.03	0.05	FALSE
cg21253966	0.44	0.06	FALSE
cg21254083	0.18	0.04	FALSE
cg21254135	0.37	0.11	FALSE
cg21254171	0.14	0.01	FALSE
cg21254277	0.07	0.06	FALSE
cg21254450	0.32	0.08	FALSE
cg21254470	0.26	0.02	FALSE
cg21254731	-0.08	0.05	FALSE
cg21254753	0.13	0.06	FALSE
cg21254755	0.2	0.08	FALSE
cg21254883	0.59	0.09	FALSE
cg21254912	-0.12	0.08	FALSE
cg21254939	0.37	0.14	FALSE
cg21255128	0.18	0.05	FALSE
cg21255209	0.02	0.05	FALSE
cg21255356	0.42	0.11	FALSE
cg21255438	0.35	0.09	FALSE
cg21255605	0.14	0.19	FALSE
cg21255626	0.03	0.02	FALSE
cg21255641	0.1	0.02	FALSE
cg21255657	0.67	0.13	FALSE
cg21255732	0.18	0.04	FALSE
cg21255826	0.18	0.17	FALSE
cg21255880	0.11	0.04	FALSE
cg21255942	0.61	0.13	FALSE
cg21256200	0.66	0.19	FALSE
cg21256649	0.31	0.11	FALSE
cg21256656	0.48	0.06	FALSE
cg21256706	0.33	0.31	FALSE
cg21257117	0.17	0.03	FALSE
cg21257293	0.98	0.41	FALSE
cg21257581	0.17	0.05	FALSE
cg21257635	0.05	0.12	FALSE
cg21257675	0.01	0.05	FALSE
cg21257892	0.09	0.04	FALSE
cg21257950	0.1	0.06	FALSE
cg21258057	0.43	0.12	FALSE
cg21258169	-0.07	0.07	FALSE
cg21258259	0.23	0.07	FALSE
cg21258377	-0.01	0.02	FALSE
cg21258596	0.45	0.08	FALSE
cg21258697	0.04	0.03	FALSE
cg21258821	-0.04	0.1	FALSE
cg21258952	-0.05	0.02	FALSE
cg21259253	0.02	0.04	FALSE
cg21260072	0.04	0.03	FALSE
cg21260733	0.95	0.33	FALSE
cg21260850	0.06	0.02	FALSE
cg21261027	0.2	0.04	FALSE
cg21261105	0.21	0.03	FALSE
cg21261158	0.39	0.26	FALSE
cg21261487	0.19	0.05	FALSE
cg21261709	0.16	0.08	FALSE
cg21262032	0.62	0.13	FALSE
cg21262094	0.14	0.02	FALSE
cg21262300	0.2	0.03	FALSE
cg21262431	0.54	0.08	FALSE
cg21262502	0.37	0.03	FALSE
cg21262504	-0.27	0.06	FALSE
cg21262649	0.87	0.28	FALSE
cg21262733	0.13	0.04	FALSE
cg21262776	0.01	0.04	FALSE
cg21262907	-0.16	0.15	FALSE
cg21263073	-0.02	0.04	FALSE
cg21263122	0.21	0.06	FALSE
cg21263196	0.02	0.04	FALSE
cg21263208	0.79	0.17	FALSE
cg21263273	0.07	0.12	FALSE
cg21263471	-0.05	0.03	FALSE
cg21263566	0.44	0.31	FALSE
cg21263567	0.2	0.02	FALSE
cg21263664	0.99	0.73	FALSE
cg21263710	0.45	0.2	FALSE
cg21263890	-0.21	0.03	FALSE
cg21263980	-0.19	0.03	FALSE
cg21264055	0.07	0.06	FALSE
cg21264131	0.58	0.08	FALSE
cg21264207	0.17	0.02	FALSE
cg21264227	-0.07	0.08	FALSE
cg21264329	0.04	0.02	FALSE
cg21264372	0.03	0.02	FALSE
cg21264443	-0.27	0.03	FALSE
cg21264531	-0.01	0.03	FALSE
cg21264555	0.07	0.05	FALSE
cg21264724	-0.22	0.06	FALSE
cg21264972	-0.13	0.04	FALSE
cg21265072	0.19	0.09	FALSE
cg21265210	-0.02	0.04	FALSE
cg21265287	0	0.02	FALSE
cg21265295	0.01	0.04	FALSE
cg21265404	0.78	0.34	FALSE
cg21265427	-0.07	0.04	FALSE
cg21265439	0.29	0.05	FALSE
cg21265540	0.13	0.06	FALSE
cg21265568	-0.11	0.03	FALSE
cg21265770	0.3	0.12	FALSE
cg21265783	0.19	0.02	FALSE
cg21265917	-0.01	0.05	FALSE
cg21266178	0.06	0.03	FALSE
cg21266314	0.02	0.08	FALSE
cg21266330	0.9	0.37	FALSE
cg21266502	0.01	0.06	FALSE
cg21266547	-0.02	0.04	FALSE
cg21266559	0.2	0.05	FALSE
cg21266616	-0.02	0.1	FALSE
cg21266630	0.17	0.07	FALSE
cg21266698	0.11	0.04	FALSE
cg21266749	-0.06	0.02	FALSE
cg21266798	-0.05	0.05	FALSE
cg21266845	-0.1	0.03	FALSE
cg21266975	0.76	0.28	FALSE
cg21267167	0.19	0.06	FALSE
cg21267231	0.23	0.05	FALSE
cg21267232	0.01	0.06	FALSE
cg21267551	-0.06	0.08	FALSE
cg21267836	0.48	0.06	FALSE
cg21268144	0.7	0.24	FALSE
cg21268163	0.21	0.04	FALSE
cg21268223	0.05	0.04	FALSE
cg21268256	0.55	0.07	FALSE
cg21268347	0.17	0.06	FALSE
cg21268578	0.49	0.15	FALSE
cg21268653	0.39	0.22	FALSE
cg21268659	0.37	0.11	FALSE
cg21268770	-0.23	0.09	FALSE
cg21268984	0.26	0.21	FALSE
cg21269045	0.47	0.06	FALSE
cg21269062	-0.05	0.03	FALSE
cg21269330	0.42	0.06	FALSE
cg21269400	0.39	0.02	FALSE
cg21269523	0.19	0.03	FALSE
cg21269709	0.15	0.03	FALSE
cg21269738	-0.18	0.05	FALSE
cg21269758	0.35	0.09	FALSE
cg21269763	-0.21	0.11	FALSE
cg21269781	0.29	0.09	FALSE
cg21269806	-0.07	0.07	FALSE
cg21269819	0.1	0.04	FALSE
cg21269843	0.08	0.08	FALSE
cg21269859	0.29	0.14	FALSE
cg21269893	0.09	0.02	FALSE
cg21269897	0.03	0.05	FALSE
cg21269934	0.4	0.05	FALSE
cg21270015	0.04	0.05	FALSE
cg21270060	-0.1	0.04	FALSE
cg21270074	-0.26	0.08	FALSE
cg21270243	0.69	0.11	FALSE
cg21270593	-0.01	0.01	FALSE
cg21270648	0.21	0.03	FALSE
cg21270675	-0.17	0.05	FALSE
cg21270743	0.11	0.07	FALSE
cg21270847	-0.07	0.04	FALSE
cg21270860	0.43	0.12	FALSE
cg21271015	0.45	0.12	FALSE
cg21271026	-0.11	0.11	FALSE
cg21271174	0.13	0.11	FALSE
cg21271420	0.38	0.12	FALSE
cg21271452	0.29	0.02	FALSE
cg21271681	0.06	0.02	FALSE
cg21271753	0.47	0.13	FALSE
cg21271767	0.52	0.05	FALSE
cg21271945	0.48	0.12	FALSE
cg21271961	0.27	0.03	FALSE
cg21272095	-0.14	0.05	FALSE
cg21272279	0.87	0.37	FALSE
cg21272454	0.09	0.07	FALSE
cg21272465	0.81	0.15	FALSE
cg21272473	0.15	0.04	FALSE
cg21272576	0	0.04	FALSE
cg21272713	0.26	0.13	FALSE
cg21272716	0.27	0.06	FALSE
cg21272774	0.15	0.07	FALSE
cg21272897	1	0.91	FALSE
cg21272913	-0.01	0.04	FALSE
cg21272919	0.71	0.25	FALSE
cg21272996	0.39	0.26	FALSE
cg21273013	0.04	0.02	FALSE
cg21273029	0.25	0.03	FALSE
cg21273036	-0.07	0.04	FALSE
cg21273088	0.29	0.03	FALSE
cg21273098	0.57	0.02	FALSE
cg21273118	0.04	0.05	FALSE
cg21273125	0.26	0.03	FALSE
cg21273275	0.61	0.02	FALSE
cg21273366	0.19	0.1	FALSE
cg21273407	0.06	0.04	FALSE
cg21273437	-0.05	0.13	FALSE
cg21273659	0.29	0.05	FALSE
cg21273703	-0.02	0.03	FALSE
cg21273856	-0.02	0.03	FALSE
cg21273905	-0.12	0.02	FALSE
cg21274136	0.04	0.09	FALSE
cg21274570	0.27	0.07	FALSE
cg21274607	0.14	0.02	FALSE
cg21274724	-0.04	0.11	FALSE
cg21274778	0.3	0.01	FALSE
cg21274857	0.21	0.07	FALSE
cg21275039	-0.04	0.3	FALSE
cg21275135	0.01	0.08	FALSE
cg21275283	0.17	0.05	FALSE
cg21275368	0.12	0.05	FALSE
cg21275690	0.47	0.08	FALSE
cg21275702	-0.07	0.03	FALSE
cg21275801	0.34	0.06	FALSE
cg21275838	-0.12	0.07	FALSE
cg21275920	0.03	0.05	FALSE
cg21275967	0	0.02	FALSE
cg21276022	0	0.08	FALSE
cg21276056	0.3	0.14	FALSE
cg21276197	0.07	0.02	FALSE
cg21276379	0.33	0.08	FALSE
cg21276413	0.61	0.18	FALSE
cg21276535	-0.07	0.06	FALSE
cg21276549	0.58	0.1	FALSE
cg21276809	0.04	0.08	FALSE
cg21276834	0.38	0.07	FALSE
cg21277243	0.19	0.07	FALSE
cg21277452	0.48	0.06	FALSE
cg21277466	-0.2	0.04	FALSE
cg21277505	0.05	0.03	FALSE
cg21277889	0.4	0.22	FALSE
cg21277988	0.02	0.02	FALSE
cg21277995	0.11	0.16	FALSE
cg21278102	0.71	0.11	FALSE
cg21278103	0.16	0.19	FALSE
cg21278129	0.68	0.14	FALSE
cg21278164	0.01	0.05	FALSE
cg21278181	-0.1	0.04	FALSE
cg21278285	0.11	0.02	FALSE
cg21278370	0.31	0.23	FALSE
cg21278532	-0.2	0.03	FALSE
cg21278764	0.17	0.16	FALSE
cg21278787	0.1	0.02	FALSE
cg21278793	-0.03	0.03	FALSE
cg21278806	0	0.12	FALSE
cg21278889	0.07	0.06	FALSE
cg21279015	-0.16	0.03	FALSE
cg21279207	-0.1	0.03	FALSE
cg21279316	0.17	0.07	FALSE
cg21279326	-0.01	0.06	FALSE
cg21279353	0.15	0.06	FALSE
cg21279510	-0.07	0.1	FALSE
cg21279601	0.71	0.19	FALSE
cg21279603	0.57	0.13	FALSE
cg21279756	-0.28	0.03	FALSE
cg21279806	0.35	0.06	FALSE
cg21279826	0.39	0.32	FALSE
cg21279828	-0.09	0.05	FALSE
cg21279840	0.03	0.11	FALSE
cg21279865	-0.04	0.06	FALSE
cg21279874	0.56	0.1	FALSE
cg21279955	0.23	0.12	FALSE
cg21279996	0.56	0.08	FALSE
cg21280061	0.16	0.05	FALSE
cg21280171	0.14	0.02	FALSE
cg21280384	-0.15	0.04	FALSE
cg21280392	0.42	0.17	FALSE
cg21280422	0.09	0.03	FALSE
cg21280451	-0.28	0.04	FALSE
cg21280452	0.1	0.04	FALSE
cg21280510	0.65	0.17	FALSE
cg21280914	-0.06	0.06	FALSE
cg21281001	-0.01	0.04	FALSE
cg21281007	0.59	0.13	FALSE
cg21281009	0.51	0.27	FALSE
cg21281234	0.16	0.03	FALSE
cg21281463	0.5	0.22	FALSE
cg21281951	0	0.06	FALSE
cg21282054	0.35	0.05	FALSE
cg21282131	0.36	0.05	FALSE
cg21282183	0.22	0.06	FALSE
cg21282282	0.11	0.18	FALSE
cg21282290	0.11	0.03	FALSE
cg21282452	-0.16	0.1	FALSE
cg21282539	0.39	0.1	FALSE
cg21282549	0.1	0.05	FALSE
cg21282663	0.28	0.28	FALSE
cg21282736	-0.14	0.05	FALSE
cg21282837	0.32	0.06	FALSE
cg21282883	0.01	0.02	FALSE
cg21282907	0.32	0.11	FALSE
cg21282997	-0.02	0.24	FALSE
cg21282998	0.24	0.07	FALSE
cg21283066	0.62	0.33	FALSE
cg21283167	0.15	0.04	FALSE
cg21283193	-0.09	0.04	FALSE
cg21283302	0.22	0.04	FALSE
cg21283340	0.07	0.04	FALSE
cg21283739	0.34	0.05	FALSE
cg21283926	0.41	0.16	FALSE
cg21284015	0.37	0.14	FALSE
cg21284028	-0.02	0.06	FALSE
cg21284119	0.43	0.11	FALSE
cg21284376	0.49	0.07	FALSE
cg21284524	0.13	0.03	FALSE
cg21284575	0.11	0.03	FALSE
cg21284680	-0.04	0.04	FALSE
cg21284779	0.35	0.17	FALSE
cg21284844	0.07	0.03	FALSE
cg21284880	-0.2	0.04	FALSE
cg21285056	0.01	0.09	FALSE
cg21285088	0.15	0.04	FALSE
cg21285133	0.6	0.1	FALSE
cg21285198	0.15	0.11	FALSE
cg21285383	0.77	0.13	FALSE
cg21285525	-0.14	0.05	FALSE
cg21285555	0.39	0.22	FALSE
cg21285564	0.51	0.08	FALSE
cg21285773	-0.06	0.05	FALSE
cg21285782	0.13	0.05	FALSE
cg21285895	0.07	0.04	FALSE
cg21285926	0.1	0.04	FALSE
cg21286010	-0.07	0.03	FALSE
cg21286117	0	0.04	FALSE
cg21286173	-0.16	0.03	FALSE
cg21286402	0.33	0.07	FALSE
cg21286526	0.28	0.06	FALSE
cg21286622	0.38	0.1	FALSE
cg21286626	0.27	0.03	FALSE
cg21286701	-0.01	0.05	FALSE
cg21286782	0.43	0.11	FALSE
cg21286921	0.57	0.15	FALSE
cg21286967	0.69	0.16	FALSE
cg21287017	0.8	0.23	FALSE
cg21287054	0.76	0.29	FALSE
cg21287322	0.3	0.07	FALSE
cg21287330	0.27	0.03	FALSE
cg21287347	0.13	0.06	FALSE
cg21287356	0.54	0.21	FALSE
cg21287411	0.23	0.06	FALSE
cg21287489	0.12	0.02	FALSE
cg21287519	0.12	0.04	FALSE
cg21287554	-0.04	0.05	FALSE
cg21287597	-0.1	0.03	FALSE
cg21287883	0.05	0.15	FALSE
cg21288099	0.13	0.03	FALSE
cg21288207	0.44	0.06	FALSE
cg21288259	0.09	0.03	FALSE
cg21288315	-0.04	0.05	FALSE
cg21288345	-0.1	0.03	FALSE
cg21288364	0.58	0.07	FALSE
cg21288496	-0.01	0.06	FALSE
cg21288507	0.12	0.04	FALSE
cg21288685	0.27	0.05	FALSE
cg21288716	0.11	0.05	FALSE
cg21288778	-0.02	0.15	FALSE
cg21288861	0.6	0.07	FALSE
cg21289124	0.18	0.08	FALSE
cg21289191	0.34	0.05	FALSE
cg21289280	0.26	0.06	FALSE
cg21289382	0.17	0.05	FALSE
cg21289397	0.07	0.08	FALSE
cg21289422	-0.18	0.04	FALSE
cg21289437	0.32	0.05	FALSE
cg21289461	0.13	0.08	FALSE
cg21289555	-0.01	0.02	FALSE
cg21289669	0.72	0.21	FALSE
cg21289738	-0.07	0.03	FALSE
cg21289763	0.23	0.05	FALSE
cg21289795	0.21	0.07	FALSE
cg21289919	0.62	0.11	FALSE
cg21289924	0.1	0.02	FALSE
cg21289967	0.47	0.1	FALSE
cg21289995	0.33	0.05	FALSE
cg21290042	0.09	0.06	FALSE
cg21290162	0.82	0.22	FALSE
cg21290280	-0.11	0.03	FALSE
cg21290290	0.52	0.16	FALSE
cg21290313	0.05	0.06	FALSE
cg21290316	0.05	0.03	FALSE
cg21290393	0.33	0.04	FALSE
cg21290647	0.12	0.03	FALSE
cg21290814	0.47	0.18	FALSE
cg21290839	0.21	0.08	FALSE
cg21291134	0.14	0.07	FALSE
cg21291321	0.28	0.05	FALSE
cg21291342	0.91	0.23	FALSE
cg21291347	0.18	0.03	FALSE
cg21291349	0.81	0.2	FALSE
cg21291356	0.3	0.02	FALSE
cg21291383	0.05	0.02	FALSE
cg21291431	0.08	0.08	FALSE
cg21291449	0.72	0.14	FALSE
cg21291641	-0.03	0.03	FALSE
cg21291672	0.52	0.16	FALSE
cg21291856	0.89	0.1	FALSE
cg21291873	0.25	0.03	FALSE
cg21291880	0.15	0.06	FALSE
cg21291881	-0.08	0.03	FALSE
cg21291896	0.08	0.02	FALSE
cg21292008	0.68	0.13	FALSE
cg21292012	0.7	0.12	FALSE
cg21292025	0.19	0.04	FALSE
cg21292067	0.45	0.13	FALSE
cg21292068	0.04	0.04	FALSE
cg21292152	0.07	0.02	FALSE
cg21292201	-0.01	0.09	FALSE
cg21292337	-0.03	0.07	FALSE
cg21292473	0.28	0.07	FALSE
cg21292587	-0.15	0.06	FALSE
cg21292592	0.46	0.08	FALSE
cg21292905	0.37	0.02	FALSE
cg21292909	0.49	0.07	FALSE
cg21292912	0.45	0.06	FALSE
cg21292981	0.21	0.06	FALSE
cg21293051	0.15	0.08	FALSE
cg21293124	0.21	0.05	FALSE
cg21293216	0.19	0.09	FALSE
cg21293242	0.43	0.07	FALSE
cg21293397	0.1	0.07	FALSE
cg21293455	0.04	0.04	FALSE
cg21293464	0.42	0.06	FALSE
cg21293537	-0.08	0.03	FALSE
cg21293562	0	0.74	FALSE
cg21293589	0.21	0.19	FALSE
cg21293611	0.27	0.05	FALSE
cg21293639	0.17	0.03	FALSE
cg21293811	0.16	0.04	FALSE
cg21293831	0	0.04	FALSE
cg21293843	-0.06	0.04	FALSE
cg21293902	0.13	0.05	FALSE
cg21293920	0.42	0.08	FALSE
cg21293933	0.81	0.29	FALSE
cg21293943	0.21	0.03	FALSE
cg21294209	0.74	0.01	FALSE
cg21294301	1	0.92	FALSE
cg21294424	0.05	0.04	FALSE
cg21294471	0.32	0.04	FALSE
cg21294616	-0.12	0.08	FALSE
cg21294655	-0.12	0.04	FALSE
cg21294812	0.13	0.07	FALSE
cg21294945	0.01	0.04	FALSE
cg21294960	-0.07	0.03	FALSE
cg21295088	0.06	0.05	FALSE
cg21295104	0.3	0.04	FALSE
cg21295367	-0.06	0.18	FALSE
cg21295398	0.12	0.1	FALSE
cg21295467	0.04	0.07	FALSE
cg21295476	0.26	0.02	FALSE
cg21295575	0.31	0.22	FALSE
cg21295811	0.16	0.06	FALSE
cg21295827	-0.11	0.04	FALSE
cg21296037	0.28	0.06	FALSE
cg21296087	0.29	0.07	FALSE
cg21296138	-0.08	0.05	FALSE
cg21296230	0.29	0.13	FALSE
cg21296513	0	0.02	FALSE
cg21296602	0.04	0.08	FALSE
cg21296613	-0.12	0.09	FALSE
cg21296675	0.64	0.15	FALSE
cg21296676	0.62	0.18	FALSE
cg21296749	0.04	0.05	FALSE
cg21297192	-0.14	0.04	FALSE
cg21297282	0.92	0.45	FALSE
cg21297314	-0.08	0.06	FALSE
cg21297366	0.49	0.17	FALSE
cg21297395	0.58	0.06	FALSE
cg21297493	0.26	0.1	FALSE
cg21297562	0.18	0.04	FALSE
cg21297673	0.13	0.03	FALSE
cg21297677	0.01	0.06	FALSE
cg21297704	0.11	0.05	FALSE
cg21297772	0.45	0.09	FALSE
cg21297992	0.07	0.05	FALSE
cg21297996	0.46	0.06	FALSE
cg21298174	0.78	0.26	FALSE
cg21298249	-0.02	0.08	FALSE
cg21298444	0.14	0.07	FALSE
cg21298523	0.15	0.1	FALSE
cg21298759	0.39	0.34	FALSE
cg21299211	0	0.04	FALSE
cg21299345	0.06	0.03	FALSE
cg21299372	0.2	0.04	FALSE
cg21299458	0.77	0.25	FALSE
cg21299542	0.57	0.13	FALSE
cg21299958	0.17	0.07	FALSE
cg21300072	0.7	0.15	FALSE
cg21300122	-0.1	0.04	FALSE
cg21300187	0.03	0.03	FALSE
cg21300318	0.85	0.31	FALSE
cg21300361	0.32	0.24	FALSE
cg21300373	0.46	0.13	FALSE
cg21300382	0.02	0.04	FALSE
cg21300403	0.76	0.12	FALSE
cg21300460	0.72	0.11	FALSE
cg21300561	0.31	0.01	FALSE
cg21300719	-0.01	0.02	FALSE
cg21300742	-0.02	0.03	FALSE
cg21300993	0.71	0.17	FALSE
cg21301063	0.67	0.09	FALSE
cg21301224	0.26	0.21	FALSE
cg21301240	-0.28	0.04	FALSE
cg21301258	0.56	0.14	FALSE
cg21301341	0.26	0.19	FALSE
cg21301440	0.47	0.15	FALSE
cg21301505	0.52	0.19	FALSE
cg21301514	0.35	0.07	FALSE
cg21301655	0.12	0.08	FALSE
cg21301805	0.81	0.23	FALSE
cg21301879	0	0.05	FALSE
cg21301942	0.33	0.03	FALSE
cg21302120	-0.1	0.03	FALSE
cg21302194	0.21	0.04	FALSE
cg21302420	0.72	0.07	FALSE
cg21302480	0.8	0.11	FALSE
cg21302562	-0.01	0.04	FALSE
cg21302563	0.27	0.25	FALSE
cg21302594	-0.03	0.03	FALSE
cg21302622	0.72	0.2	FALSE
cg21302651	0.05	0.17	FALSE
cg21302724	0.16	0.03	FALSE
cg21302727	-0.02	0.05	FALSE
cg21302796	0.28	0.08	FALSE
cg21302812	0.57	0.12	FALSE
cg21302951	0.65	0.14	FALSE
cg21303011	0.51	0.1	FALSE
cg21303039	0.57	0.15	FALSE
cg21303226	0.05	0.02	FALSE
cg21303386	0.43	0.13	FALSE
cg21303428	0.75	0.15	FALSE
cg21303465	0.08	0.06	FALSE
cg21303682	-0.05	0.03	FALSE
cg21303745	-0.21	0.06	FALSE
cg21303763	0.07	0.03	FALSE
cg21303803	0.36	0.03	FALSE
cg21304062	0.24	0.05	FALSE
cg21304158	0.49	0.11	FALSE
cg21304211	0.53	0.08	FALSE
cg21304234	0.32	0.04	FALSE
cg21304453	0.44	0.15	FALSE
cg21304454	0.12	0.04	FALSE
cg21304488	0.33	0.08	FALSE
cg21304498	0.31	0.08	FALSE
cg21304619	0.28	0.03	FALSE
cg21304757	0.08	0.04	FALSE
cg21304766	-0.07	0.1	FALSE
cg21304833	-0.03	0.05	FALSE
cg21304884	0.13	0.02	FALSE
cg21305021	0.13	0.06	FALSE
cg21305041	-0.09	0.08	FALSE
cg21305068	0.31	0.09	FALSE
cg21305245	0.26	0.02	FALSE
cg21305265	0.29	0.04	FALSE
cg21305315	0.05	0.06	FALSE
cg21305452	0.22	0.04	FALSE
cg21305471	0.68	0.06	FALSE
cg21305475	0.23	0.04	FALSE
cg21305774	0.28	0.05	FALSE
cg21305926	-0.09	0.04	FALSE
cg21306006	0.23	0.06	FALSE
cg21306212	0.15	0.03	FALSE
cg21306218	-0.03	0.04	FALSE
cg21306240	0.47	0.12	FALSE
cg21306294	0.06	0.04	FALSE
cg21306321	-0.08	0.03	FALSE
cg21306329	0.15	0.05	FALSE
cg21306588	0.08	0.15	FALSE
cg21306775	0.85	0.21	FALSE
cg21306949	0.06	0.04	FALSE
cg21306988	0.96	0.36	FALSE
cg21307043	-0.11	0.03	FALSE
cg21307155	0.25	0.06	FALSE
cg21307484	0.62	0.18	FALSE
cg21307628	0.18	0.05	FALSE
cg21307697	0.11	0.02	FALSE
cg21307723	0.42	0.04	FALSE
cg21307775	0.03	0.02	FALSE
cg21308011	-0.02	0.03	FALSE
cg21308020	0.33	0.03	FALSE
cg21308062	0.55	0.1	FALSE
cg21308111	-0.04	0.02	FALSE
cg21308197	0.25	0.03	FALSE
cg21308322	-0.07	0.03	FALSE
cg21308336	-0.01	0.03	FALSE
cg21308365	0.16	0.12	FALSE
cg21308479	0.15	0.04	FALSE
cg21308545	0.26	0.06	FALSE
cg21308575	0.18	0.23	FALSE
cg21308632	-0.05	0.04	FALSE
cg21308656	0.14	0.03	FALSE
cg21308809	0.11	0.05	FALSE
cg21308919	0.31	0.09	FALSE
cg21309049	-0.06	0.03	FALSE
cg21309100	0.04	0.07	FALSE
cg21309167	0.98	0.75	FALSE
cg21309305	0.02	0.09	FALSE
cg21309351	0.74	0.2	FALSE
cg21309379	0.85	0.27	FALSE
cg21309464	0.18	0.09	FALSE
cg21309845	0.32	0.06	FALSE
cg21309945	0.03	0.1	FALSE
cg21310017	-0.08	0.03	FALSE
cg21310090	0.48	0.2	FALSE
cg21310173	-0.05	0.04	FALSE
cg21310336	0.34	0.04	FALSE
cg21310499	0.03	0.02	FALSE
cg21310636	0	0.04	FALSE
cg21310689	0.7	0.16	FALSE
cg21310731	-0.09	0.01	FALSE
cg21311067	0.33	0.06	FALSE
cg21311292	0.29	0.13	FALSE
cg21311644	-0.17	0.04	FALSE
cg21311736	0.05	0.08	FALSE
cg21311850	-0.05	0.06	FALSE
cg21311996	-0.05	0.1	FALSE
cg21312066	0.25	0.07	FALSE
cg21312090	0.07	0.03	FALSE
cg21312144	0.13	0.02	FALSE
cg21312148	0.04	0.07	FALSE
cg21312281	0.13	0.07	FALSE
cg21312337	0	0.07	FALSE
cg21312383	0.63	0.09	FALSE
cg21312412	-0.11	0.08	FALSE
cg21312482	-0.12	0.05	FALSE
cg21312551	0.08	0.05	FALSE
cg21312554	0.22	0.05	FALSE
cg21312695	-0.15	0.03	FALSE
cg21312929	0.71	0.3	FALSE
cg21313071	0.82	0.18	FALSE
cg21313137	0.29	0.03	FALSE
cg21313298	-0.11	0.03	FALSE
cg21313470	-0.2	0.04	FALSE
cg21313498	-0.12	0.08	FALSE
cg21313729	-0.23	0.19	FALSE
cg21313810	0.11	0.05	FALSE
cg21313830	0.35	0.04	FALSE
cg21313962	-0.08	0.03	FALSE
cg21313980	0.04	0.03	FALSE
cg21314106	0.12	0.07	FALSE
cg21314288	0.04	0.05	FALSE
cg21314302	-0.05	0.07	FALSE
cg21314304	0.13	0.07	FALSE
cg21314318	0.66	0.2	FALSE
cg21314480	0.33	0.06	FALSE
cg21314662	0.13	0.04	FALSE
cg21314978	0.42	0.1	FALSE
cg21315000	-0.1	0.03	FALSE
cg21315018	0.71	0.08	FALSE
cg21315021	0.1	0.02	FALSE
cg21315098	-0.21	0.08	FALSE
cg21315173	-0.02	0.08	FALSE
cg21315421	-0.01	0.03	FALSE
cg21315530	0.01	0.03	FALSE
cg21315783	0.06	0.06	FALSE
cg21315798	0.21	0.02	FALSE
cg21315873	0.62	0.2	FALSE
cg21315874	0.39	0.05	FALSE
cg21315992	0.18	0.05	FALSE
cg21316236	0.25	0.08	FALSE
cg21316379	0.37	0.06	FALSE
cg21316772	0.51	0.07	FALSE
cg21317088	0.54	0.02	FALSE
cg21317132	0.36	0.06	FALSE
cg21317279	0.22	0.11	FALSE
cg21317428	0.29	0.08	FALSE
cg21317524	0.07	0.03	FALSE
cg21317856	0.08	0.03	FALSE
cg21317965	0.31	0.12	FALSE
cg21318213	0.62	0.2	FALSE
cg21318380	0.47	0.19	FALSE
cg21318521	0.27	0.05	FALSE
cg21318835	-0.06	0.03	FALSE
cg21318978	0.07	0.05	FALSE
cg21319053	0.38	0.1	FALSE
cg21319310	0.15	0.12	FALSE
cg21319323	-0.03	0.06	FALSE
cg21319411	0.03	0.1	FALSE
cg21319458	0.41	0.18	FALSE
cg21319693	0.01	0.04	FALSE
cg21319745	0.27	0.03	FALSE
cg21319932	0.15	0.05	FALSE
cg21320123	-0.02	0.12	FALSE
cg21320221	0.4	0.1	FALSE
cg21320242	0.75	0.14	FALSE
cg21320334	0.7	0.2	FALSE
cg21320455	0.13	0.04	FALSE
cg21320567	0.37	0.26	FALSE
cg21320573	0.29	0.2	FALSE
cg21320768	0.16	0.09	FALSE
cg21320793	0.17	0.05	FALSE
cg21320945	0.57	0.06	FALSE
cg21321039	0.03	0.06	FALSE
cg21321248	0.39	0.06	FALSE
cg21321359	-0.02	0.04	FALSE
cg21321372	0.34	0.24	FALSE
cg21321735	0	0.02	FALSE
cg21321768	-0.05	0.16	FALSE
cg21321815	0.29	0.05	FALSE
cg21321885	0.89	0.08	FALSE
cg21322022	-0.16	0.06	FALSE
cg21322120	-0.08	0.06	FALSE
cg21322149	0.17	0.02	FALSE
cg21322241	-0.04	0.03	FALSE
cg21322248	0.56	0.06	FALSE
cg21322436	0.25	0.12	FALSE
cg21322452	0.64	0.11	FALSE
cg21322636	0.11	0.02	FALSE
cg21322654	0.33	0.14	FALSE
cg21322819	0.2	0.05	FALSE
cg21322848	0.01	0.09	FALSE
cg21322855	0	0.03	FALSE
cg21323028	0.04	0.02	FALSE
cg21323106	-0.03	0.03	FALSE
cg21323244	0.03	0.05	FALSE
cg21323441	0.25	0.07	FALSE
cg21323494	0.33	0.05	FALSE
cg21323630	0.12	0.1	FALSE
cg21323684	0.23	0.04	FALSE
cg21323720	0.78	0.35	FALSE
cg21323836	0.14	0.09	FALSE
cg21324211	0.2	0.03	FALSE
cg21324308	0.38	0.06	FALSE
cg21324402	-0.1	0.04	FALSE
cg21324456	-0.04	0.03	FALSE
cg21324884	0.1	0.16	FALSE
cg21324936	0.37	0.08	FALSE
cg21325040	-0.06	0.07	FALSE
cg21325232	-0.05	0.03	FALSE
cg21325316	0.32	0.02	FALSE
cg21325475	0.14	0.05	FALSE
cg21325485	0.2	0.21	FALSE
cg21325631	0.16	0.04	FALSE
cg21325715	0.55	0.14	FALSE
cg21325723	0.61	0.21	FALSE
cg21325732	0.03	0.03	FALSE
cg21325760	0.1	0.05	FALSE
cg21325802	0.02	0.05	FALSE
cg21325822	0.35	0.14	FALSE
cg21325941	0.34	0.03	FALSE
cg21326006	0.22	0.02	FALSE
cg21326011	-0.06	0.09	FALSE
cg21326139	0.38	0.25	FALSE
cg21326251	-0.12	0.07	FALSE
cg21326480	-0.1	0.04	FALSE
cg21326613	0.09	0.08	FALSE
cg21326642	-0.22	0.02	FALSE
cg21326881	0.18	0.04	FALSE
cg21327194	0.21	0.13	FALSE
cg21327235	0.87	0.28	FALSE
cg21327483	0.12	0.04	FALSE
cg21327609	-0.06	0.04	FALSE
cg21327694	0.33	0.07	FALSE
cg21327826	0.05	0.06	FALSE
cg21327872	-0.04	0.05	FALSE
cg21327887	0.04	0.15	FALSE
cg21328033	0.68	0.25	FALSE
cg21328082	0.33	0.28	FALSE
cg21328389	0.18	0.05	FALSE
cg21328643	0.51	0.14	FALSE
cg21328651	-0.05	0.03	FALSE
cg21328770	0.02	0.04	FALSE
cg21328779	0.03	0.17	FALSE
cg21328810	0.34	0.08	FALSE
cg21329085	0.47	0.05	FALSE
cg21329599	0	0.05	FALSE
cg21329649	0.04	0.05	FALSE
cg21329975	0.45	0.1	FALSE
cg21330034	0.23	0.08	FALSE
cg21330071	-0.05	0.06	FALSE
cg21330088	0.22	0.09	FALSE
cg21330198	-0.11	0.04	FALSE
cg21330207	0.9	0.36	FALSE
cg21330313	0.11	0.03	FALSE
cg21330323	0.51	0.08	FALSE
cg21330419	-0.02	0.04	FALSE
cg21330423	0.11	0.05	FALSE
cg21330700	0.14	0.08	FALSE
cg21330703	0.55	0.1	FALSE
cg21330727	-0.05	0.04	FALSE
cg21330802	-0.04	0.03	FALSE
cg21330831	0.37	0.08	FALSE
cg21330896	0.72	0.25	FALSE
cg21330949	0.36	0.18	FALSE
cg21330960	0.16	0.05	FALSE
cg21330970	0.67	0.14	FALSE
cg21331088	0.4	0.08	FALSE
cg21331107	0.04	0.08	FALSE
cg21331228	0.18	0.07	FALSE
cg21331324	0.29	0.18	FALSE
cg21331335	-0.1	0.02	FALSE
cg21331362	-0.13	0.07	FALSE
cg21331386	-0.1	0.06	FALSE
cg21331461	0.01	0.06	FALSE
cg21331473	0.3	0.03	FALSE
cg21331510	-0.02	0.05	FALSE
cg21331791	-0.04	0.08	FALSE
cg21331821	0.31	0.09	FALSE
cg21331845	0.09	0.04	FALSE
cg21331947	0.25	0.09	FALSE
cg21332277	0.56	0.09	FALSE
cg21332304	-0.07	0.02	FALSE
cg21332305	0.14	0.06	TRUE
cg21332334	0.08	0.04	FALSE
cg21332426	0.62	0.12	FALSE
cg21332495	0.16	0.02	FALSE
cg21332500	0.66	0.22	FALSE
cg21332729	0.14	0.02	FALSE
cg21332915	-0.06	0.11	FALSE
cg21332946	0.07	0.02	FALSE
cg21333026	0.27	0.07	FALSE
cg21333033	-0.11	0.04	FALSE
cg21333147	-0.14	0.02	FALSE
cg21333208	-0.21	0.01	FALSE
cg21333217	0.51	0.09	FALSE
cg21333406	0.49	0.21	FALSE
cg21333589	0.14	0.09	FALSE
cg21333665	-0.18	0.03	FALSE
cg21333674	0.68	0.26	FALSE
cg21333861	0.15	0.02	FALSE
cg21334048	0.61	0.12	FALSE
cg21334075	0.1	0.03	FALSE
cg21334191	-0.05	0.1	FALSE
cg21334449	-0.03	0.02	FALSE
cg21334510	0.23	0.09	FALSE
cg21334513	0.8	0.27	FALSE
cg21334598	0.34	0.06	FALSE
cg21334609	0.05	0.03	FALSE
cg21335012	-0.11	0.06	FALSE
cg21335187	0.31	0.02	FALSE
cg21335266	0.38	0.06	FALSE
cg21335378	0.58	0.14	FALSE
cg21335556	0.04	0.06	FALSE
cg21335600	-0.16	0.09	FALSE
cg21335714	0.11	0.04	FALSE
cg21335826	0.41	0.12	FALSE
cg21335942	0.09	0.03	FALSE
cg21335958	-0.12	0.07	FALSE
cg21336049	0.12	0.02	FALSE
cg21336116	-0.09	0.05	FALSE
cg21336127	-0.16	0.02	FALSE
cg21336235	0.37	0.08	FALSE
cg21336288	-0.04	0.05	FALSE
cg21336300	-0.19	0.32	FALSE
cg21336373	0.47	0.12	FALSE
cg21336434	0.24	0.08	FALSE
cg21336435	0.77	0.21	FALSE
cg21336456	0.03	0.05	FALSE
cg21336547	0.32	0.14	FALSE
cg21336594	-0.12	0.04	FALSE
cg21336650	0.02	0.04	FALSE
cg21336876	0.13	0.03	FALSE
cg21337124	-0.01	0.03	FALSE
cg21337296	-0.11	0.12	FALSE
cg21337430	0.35	0.02	FALSE
cg21337580	0.87	0.39	FALSE
cg21337717	0.44	0.11	FALSE
cg21337826	0.13	0.03	FALSE
cg21337881	0.44	0.14	FALSE
cg21337909	0.64	0.1	FALSE
cg21337927	-0.13	0.03	FALSE
cg21338031	-0.02	0.03	FALSE
cg21338112	-0.01	0.03	FALSE
cg21338153	0.42	0.13	FALSE
cg21338225	0.25	0.09	FALSE
cg21338335	0.21	0.02	FALSE
cg21338479	0.16	0.03	FALSE
cg21338523	-0.09	0.03	FALSE
cg21338532	0.16	0.06	FALSE
cg21338660	0.59	0.13	FALSE
cg21338677	-0.08	0.04	FALSE
cg21338747	-0.06	0.03	FALSE
cg21338852	0.11	0.08	FALSE
cg21338857	0.18	0.05	FALSE
cg21338961	-0.01	0.04	FALSE
cg21339084	0.3	0.06	FALSE
cg21339170	-0.2	0.06	FALSE
cg21339176	0.66	0.04	FALSE
cg21339533	0.11	0.03	FALSE
cg21339555	0.16	0.05	FALSE
cg21339581	-0.01	0.04	FALSE
cg21339676	0.02	0.04	FALSE
cg21339799	0.38	0.06	FALSE
cg21339822	0.59	0.23	FALSE
cg21339923	0.22	0.25	FALSE
cg21339926	0.25	0.12	FALSE
cg21339969	0.26	0.05	FALSE
cg21340070	0.13	0.03	FALSE
cg21340129	-0.01	0.02	FALSE
cg21340143	0.21	0.06	FALSE
cg21340148	0.22	0.05	FALSE
cg21340230	0.85	0.22	FALSE
cg21340316	0.16	0.05	FALSE
cg21340320	0.7	0.27	FALSE
cg21340733	0.25	0.04	FALSE
cg21340815	0.38	0.08	FALSE
cg21340821	0.41	0.11	FALSE
cg21340845	0.43	0.11	FALSE
cg21340944	0.62	0.12	FALSE
cg21340999	0.74	0.19	FALSE
cg21341008	0.18	0.06	FALSE
cg21341134	0.26	0.07	FALSE
cg21341150	0.36	0.02	FALSE
cg21341271	0.15	0.03	FALSE
cg21341391	0.32	0.07	FALSE
cg21341435	0.04	0.05	FALSE
cg21341487	0.47	0.24	FALSE
cg21341520	0.13	0.08	FALSE
cg21341586	0.68	0.23	FALSE
cg21341592	0.27	0.09	FALSE
cg21341645	0.94	0.41	FALSE
cg21341785	0.19	0.03	FALSE
cg21341807	0.07	0.04	FALSE
cg21341817	-0.11	0.03	FALSE
cg21341821	0.42	0.36	FALSE
cg21341878	-0.08	0.03	FALSE
cg21341889	-0.02	0.04	FALSE
cg21341928	0.88	0.31	FALSE
cg21342307	0.01	0.03	FALSE
cg21342392	-0.11	0.04	FALSE
cg21342437	0.32	0.06	FALSE
cg21342567	0.84	0.16	FALSE
cg21342586	0.38	0.09	FALSE
cg21342728	0.84	0.34	FALSE
cg21342761	0.31	0.07	FALSE
cg21342785	-0.01	0.12	FALSE
cg21342994	0.1	0.06	FALSE
cg21343189	0.08	0.05	FALSE
cg21343191	0.51	0.12	FALSE
cg21343223	0.54	0.11	FALSE
cg21343363	0.39	0.02	FALSE
cg21343406	-0.04	0.02	FALSE
cg21343777	0.24	0.06	FALSE
cg21343859	0.23	0.07	FALSE
cg21343895	0.27	0.06	FALSE
cg21343919	0.35	0.07	FALSE
cg21344124	-0.04	0.03	FALSE
cg21344159	0.37	0.08	FALSE
cg21344200	-0.09	0.13	FALSE
cg21344215	0.02	0.03	FALSE
cg21344537	-0.1	0.05	FALSE
cg21344746	0.35	0.14	FALSE
cg21345145	-0.06	0.07	FALSE
cg21345207	0.09	0.09	FALSE
cg21345510	0.04	0.04	FALSE
cg21345624	0.23	0.07	FALSE
cg21345826	0.41	0.08	FALSE
cg21345949	0.36	0.25	FALSE
cg21346031	0.46	0.15	FALSE
cg21346043	0.48	0.15	FALSE
cg21346154	0.38	0.13	FALSE
cg21346589	0.26	0.05	FALSE
cg21346639	-0.12	0.17	FALSE
cg21346679	0.13	0.1	FALSE
cg21346818	-0.02	0.4	FALSE
cg21346966	0.35	0.17	FALSE
cg21346980	0.13	0.13	FALSE
cg21347053	0.09	0.02	FALSE
cg21347347	0.03	0.07	FALSE
cg21347353	-0.06	0.1	FALSE
cg21347377	0.33	0.23	FALSE
cg21347380	0	0.03	FALSE
cg21347412	0.02	0.03	FALSE
cg21347644	0.01	0.09	FALSE
cg21347733	0.35	0.08	FALSE
cg21347874	0.58	0.14	FALSE
cg21348173	0.26	0.06	FALSE
cg21348210	0.41	0.06	FALSE
cg21348233	-0.13	0.04	FALSE
cg21348357	0.31	0.38	FALSE
cg21348406	0.47	0.06	FALSE
cg21348497	0.25	0.04	FALSE
cg21348508	0.48	0.07	FALSE
cg21348526	0.06	0.08	FALSE
cg21348533	-0.01	0.03	FALSE
cg21348565	0.06	0.05	FALSE
cg21348691	0.23	0.04	FALSE
cg21348709	0.16	0.1	FALSE
cg21348752	0.11	0.04	FALSE
cg21348771	0.3	0.03	FALSE
cg21348900	0.71	0.23	FALSE
cg21348923	-0.01	0.04	FALSE
cg21348975	0.41	0.16	FALSE
cg21348997	0.24	0.05	FALSE
cg21349061	0.22	0.08	FALSE
cg21349401	0.4	0.18	FALSE
cg21349625	0.39	0.07	FALSE
cg21349637	0.26	0.03	FALSE
cg21349645	-0.05	0.46	FALSE
cg21349674	-0.01	0.05	FALSE
cg21349723	0.07	0.04	FALSE
cg21349849	0.33	0.05	FALSE
cg21349901	0.68	0.08	FALSE
cg21349914	0.23	0.06	FALSE
cg21349939	0.18	0.02	FALSE
cg21350007	0.07	0.17	FALSE
cg21350073	0.83	0.15	FALSE
cg21350100	0.29	0.04	FALSE
cg21350115	0.22	0.11	FALSE
cg21350153	0.53	0.1	FALSE
cg21350237	0.07	0.07	FALSE
cg21350283	0.09	0.02	FALSE
cg21350349	0.1	0.03	FALSE
cg21350392	-0.08	0.02	FALSE
cg21350399	0.03	0.03	FALSE
cg21350413	0.3	0.19	FALSE
cg21350498	-0.06	0.03	FALSE
cg21350575	0.37	0.13	FALSE
cg21350697	0.47	0.21	FALSE
cg21350778	0.23	0.06	FALSE
cg21350860	0.16	0.05	FALSE
cg21350892	-0.01	0.1	FALSE
cg21350909	-0.02	0.07	FALSE
cg21351028	-0.16	0.05	FALSE
cg21351102	0.1	0.02	FALSE
cg21351140	0.18	0.11	FALSE
cg21351151	0.05	0.03	FALSE
cg21351241	0.75	0.14	FALSE
cg21351392	0.78	0.35	FALSE
cg21351437	-0.14	0.08	FALSE
cg21351483	0.14	0.01	FALSE
cg21351543	0.46	0.07	FALSE
cg21351768	0.22	0.02	FALSE
cg21351834	-0.02	0.04	FALSE
cg21351994	0.09	0.04	FALSE
cg21352006	0.07	0.02	FALSE
cg21352393	0.24	0.11	FALSE
cg21352720	0.34	0.09	FALSE
cg21352837	0.06	0.02	FALSE
cg21352959	0.17	0.02	FALSE
cg21353144	-0.06	0.03	FALSE
cg21353232	0.44	0.08	FALSE
cg21353292	0.45	0.14	FALSE
cg21353724	0.04	0.02	FALSE
cg21353911	0.36	0.14	FALSE
cg21354482	0.63	0.1	FALSE
cg21354581	-0.16	0.09	FALSE
cg21354621	0.31	0.02	FALSE
cg21354781	0.75	0.2	FALSE
cg21354789	-0.02	0.06	FALSE
cg21354912	0.09	0.07	FALSE
cg21355042	0.39	0.09	FALSE
cg21355100	-0.04	0.06	FALSE
cg21355201	0.34	0.16	FALSE
cg21355338	0.77	0.21	FALSE
cg21355487	0.36	0.14	FALSE
cg21355619	-0.07	0.04	FALSE
cg21355793	0.21	0.06	FALSE
cg21355828	0.42	0.17	FALSE
cg21356040	0.18	0.04	FALSE
cg21356104	-0.21	0.03	FALSE
cg21356229	-0.04	0.03	FALSE
cg21356233	0.24	0.07	FALSE
cg21356239	0.26	0.02	FALSE
cg21356259	-0.04	0.04	FALSE
cg21356293	-0.2	0.04	FALSE
cg21356535	0	0.05	FALSE
cg21356536	0.21	0.05	FALSE
cg21356630	0.41	0.07	FALSE
cg21356631	0.27	0.3	FALSE
cg21356710	0.74	0.18	FALSE
cg21356750	0.25	0.1	FALSE
cg21356837	0.7	0.13	TRUE
cg21356962	-0.16	0.04	FALSE
cg21356998	0.74	0.19	FALSE
cg21357024	-0.23	0.03	FALSE
cg21357088	0.44	0.1	FALSE
cg21357108	0.07	0.03	FALSE
cg21357247	0.34	0.07	FALSE
cg21357291	0.47	0.15	FALSE
cg21357361	0.44	0.02	FALSE
cg21357621	0.03	0.03	FALSE
cg21357629	0.34	0.07	FALSE
cg21357996	0.08	0.07	FALSE
cg21358336	0.98	0.76	FALSE
cg21358343	0.06	0.06	FALSE
cg21358380	0.42	0.08	FALSE
cg21358381	0	0.03	FALSE
cg21358429	0.21	0.07	FALSE
cg21358438	0.25	0.04	FALSE
cg21358444	0.12	0.04	FALSE
cg21358678	0	0.03	FALSE
cg21359254	-0.07	0.01	FALSE
cg21359303	0.49	0.21	FALSE
cg21359335	0.15	0.03	FALSE
cg21359558	-0.14	0.05	FALSE
cg21359747	0.1	0.07	FALSE
cg21359793	-0.02	0.06	FALSE
cg21359950	0.12	0.15	FALSE
cg21360079	-0.07	0.05	FALSE
cg21360245	0.26	0.06	FALSE
cg21360685	0.17	0.02	FALSE
cg21360828	0.16	0.05	FALSE
cg21360867	0.09	0.04	FALSE
cg21360910	0.42	0.26	FALSE
cg21360975	-0.1	0.03	FALSE
cg21361087	0.09	0.07	FALSE
cg21361322	0.04	0.04	FALSE
cg21361343	0.07	0.03	FALSE
cg21361470	0.3	0.15	FALSE
cg21361646	-0.11	0.04	FALSE
cg21361856	0.84	0.33	FALSE
cg21362455	0.1	0.04	FALSE
cg21362478	0.1	0.09	FALSE
cg21363050	-0.05	0.09	FALSE
cg21363348	0.2	0.15	FALSE
cg21363377	0.13	0.15	FALSE
cg21363706	0.7	0.07	FALSE
cg21363811	0.71	0.1	FALSE
cg21363943	-0.09	0.03	FALSE
cg21364020	0.04	0.04	FALSE
cg21364077	0.22	0.1	FALSE
cg21364111	0.26	0.07	FALSE
cg21364150	0.63	0.09	FALSE
cg21364231	0.11	0.12	FALSE
cg21364278	0.29	0.04	FALSE
cg21364559	0.17	0.02	FALSE
cg21364560	0.17	0.14	FALSE
cg21364562	0.18	0.05	FALSE
cg21364607	-0.08	0.03	FALSE
cg21364615	0.05	0.04	FALSE
cg21364719	0.15	0.04	FALSE
cg21364723	0.52	0.09	FALSE
cg21364828	0.13	0.06	FALSE
cg21365077	-0.12	0.02	FALSE
cg21365094	0.02	0.04	FALSE
cg21365287	-0.17	0.04	FALSE
cg21365298	0.03	0.08	FALSE
cg21365364	0.26	0.04	FALSE
cg21365444	0.29	0.14	FALSE
cg21365564	0.01	0.08	FALSE
cg21365602	0.02	0.03	FALSE
cg21365899	0.09	0.03	FALSE
cg21365902	0.6	0.19	FALSE
cg21365903	0.15	0.05	FALSE
cg21365914	0.15	0.03	FALSE
cg21366198	0.33	0.04	FALSE
cg21366200	-0.1	0.03	FALSE
cg21366321	0.02	0.04	FALSE
cg21366602	0.03	0.05	FALSE
cg21366673	0.4	0.23	FALSE
cg21366834	-0.04	0.03	FALSE
cg21367040	-0.01	0.02	FALSE
cg21367187	0.83	0.22	FALSE
cg21367256	0.32	0.05	FALSE
cg21367580	0.07	0.02	FALSE
cg21367586	0.99	0.81	FALSE
cg21367769	0.44	0.08	FALSE
cg21367783	0.04	0.04	FALSE
cg21367811	-0.15	0.05	FALSE
cg21367826	0.24	0.04	FALSE
cg21367838	0.35	0.07	FALSE
cg21367866	0.03	0.04	FALSE
cg21367907	-0.03	0.09	FALSE
cg21367923	0.14	0.02	FALSE
cg21367957	0.04	0.07	FALSE
cg21367972	0.09	0.03	FALSE
cg21368063	0.51	0.14	FALSE
cg21368143	-0.02	0.03	FALSE
cg21368154	-0.23	0.06	FALSE
cg21368161	0.76	0.19	FALSE
cg21368352	0.48	0.04	FALSE
cg21368354	0.42	0.06	FALSE
cg21368402	-0.1	0.05	FALSE
cg21368467	-0.14	0.05	FALSE
cg21368481	-0.11	0.03	FALSE
cg21368566	0.09	0.07	FALSE
cg21368609	0.64	0.09	FALSE
cg21368729	0	0.04	FALSE
cg21368820	0.4	0.07	FALSE
cg21368865	0.23	0.02	FALSE
cg21369151	-0.03	0.04	FALSE
cg21369231	0.53	0.14	FALSE
cg21369466	0.23	0.17	FALSE
cg21369679	0.28	0.02	FALSE
cg21369801	0.51	0.18	FALSE
cg21369812	0.24	0.12	FALSE
cg21369870	-0.02	0.02	FALSE
cg21369890	-0.07	0.04	FALSE
cg21369988	0.3	0.04	FALSE
cg21370074	0.69	0.12	FALSE
cg21370143	0.15	0.08	FALSE
cg21370255	0.86	0.35	FALSE
cg21370455	0.87	0.22	FALSE
cg21370481	0.67	0.13	FALSE
cg21370527	-0.1	0.04	FALSE
cg21370778	0.16	0.04	FALSE
cg21370856	0.34	0.03	FALSE
cg21370869	0.12	0.03	FALSE
cg21370924	0.78	0.18	FALSE
cg21370966	-0.15	0.09	FALSE
cg21371003	0.73	0.73	FALSE
cg21371235	0.08	0.04	FALSE
cg21371335	-0.03	0.04	FALSE
cg21371645	0.07	0.05	FALSE
cg21371900	-0.23	0.04	FALSE
cg21372107	0.32	0.04	FALSE
cg21372174	0.13	0.06	FALSE
cg21372200	0.05	0.02	FALSE
cg21372286	-0.01	0.02	FALSE
cg21372451	0.19	0.05	FALSE
cg21372571	0.17	0.16	FALSE
cg21372672	0.25	0.16	FALSE
cg21372810	-0.05	0.03	FALSE
cg21372914	0.06	0.05	FALSE
cg21373064	0.2	0.02	FALSE
cg21373156	-0.06	0.04	FALSE
cg21373192	0.11	0.06	FALSE
cg21373526	0.13	0.05	FALSE
cg21373616	-0.07	0.04	FALSE
cg21373739	0.13	0.05	FALSE
cg21373806	0.29	0.1	FALSE
cg21373996	0.14	0.07	FALSE
cg21374048	0.66	0.13	FALSE
cg21374208	0.07	0.16	FALSE
cg21374307	0.35	0.32	FALSE
cg21374324	-0.02	0.04	FALSE
cg21374547	-0.11	0.07	FALSE
cg21374672	0.14	0.05	FALSE
cg21374754	0.21	0.11	FALSE
cg21374793	-0.11	0.06	FALSE
cg21375105	-0.14	0.1	FALSE
cg21375204	0.52	0.17	FALSE
cg21375294	0.42	0.08	FALSE
cg21375452	0.09	0.04	FALSE
cg21375490	0.11	0.05	FALSE
cg21375506	0.01	0.07	FALSE
cg21375511	0.08	0.1	FALSE
cg21375813	0.02	0.03	FALSE
cg21375825	-0.16	0.04	FALSE
cg21375869	0.23	0.03	FALSE
cg21375928	-0.07	0.05	FALSE
cg21376090	-0.05	0.05	FALSE
cg21376109	0.03	0.06	FALSE
cg21376136	0.54	0.34	FALSE
cg21376148	0.77	0.27	FALSE
cg21376454	0.04	0.04	FALSE
cg21376526	0.04	0.09	FALSE
cg21376570	0.18	0.04	FALSE
cg21376658	0	0.03	FALSE
cg21376795	-0.03	0.06	FALSE
cg21376799	-0.01	0.05	FALSE
cg21376831	0.12	0.04	FALSE
cg21376883	0.77	0.2	FALSE
cg21376908	0.13	0.07	FALSE
cg21377071	0.81	0.21	FALSE
cg21377158	-0.09	0.05	FALSE
cg21377260	0.05	0.01	FALSE
cg21377340	0.18	0.1	FALSE
cg21377354	-0.26	0.04	FALSE
cg21377396	0.14	0.11	FALSE
cg21377512	0.16	0.04	FALSE
cg21377521	0.51	0.07	FALSE
cg21377598	0.14	0.02	FALSE
cg21377680	-0.27	0.07	FALSE
cg21377712	0.01	0.02	FALSE
cg21377793	0.01	0.02	FALSE
cg21377860	-0.06	0.06	FALSE
cg21377936	0.17	0.07	FALSE
cg21377950	-0.03	0.03	FALSE
cg21378047	0.05	0.03	FALSE
cg21378206	0.07	0.04	FALSE
cg21378238	0.25	0.14	FALSE
cg21378393	-0.01	0.02	FALSE
cg21378403	0.87	0.22	FALSE
cg21378715	0.31	0.03	FALSE
cg21378876	0.12	0.04	FALSE
cg21378920	-0.03	0.1	FALSE
cg21379004	-0.06	0.06	FALSE
cg21379008	0.03	0.05	FALSE
cg21379309	0.07	0.03	FALSE
cg21379321	0.14	0.03	FALSE
cg21379458	0.61	0.13	FALSE
cg21379639	0.41	0.22	FALSE
cg21379733	0.45	0.12	FALSE
cg21379800	0.27	0.04	FALSE
cg21379816	0.15	0.03	FALSE
cg21379851	0.06	0.05	FALSE
cg21379885	-0.11	0.04	FALSE
cg21379953	-0.27	0.05	FALSE
cg21380024	0.48	0.19	FALSE
cg21380084	0.49	0.07	FALSE
cg21380183	0.52	0.29	FALSE
cg21380280	0.33	0.08	FALSE
cg21380294	-0.01	0.06	FALSE
cg21380341	0.03	0.02	FALSE
cg21380380	0.31	0.22	FALSE
cg21380389	0.23	0.02	FALSE
cg21380560	0.32	0.06	FALSE
cg21380625	0.74	0.18	FALSE
cg21380740	0.86	0.2	FALSE
cg21380842	0.09	0.05	FALSE
cg21381065	0.35	0.12	FALSE
cg21381360	0.27	0.07	FALSE
cg21381395	0.41	0.06	FALSE
cg21381511	0.34	0.08	FALSE
cg21381525	-0.08	0.06	FALSE
cg21381594	0.52	0.09	FALSE
cg21381779	-0.09	0.06	FALSE
cg21381845	0.51	0.12	FALSE
cg21381949	0.29	0.08	FALSE
cg21382111	0.06	0.02	FALSE
cg21382382	0.34	0.06	FALSE
cg21382567	0.54	0.1	FALSE
cg21382589	-0.03	0.02	FALSE
cg21382611	0.24	0.03	FALSE
cg21382649	0.27	0.08	FALSE
cg21382768	0.6	0.05	FALSE
cg21382847	0.15	0.02	FALSE
cg21382878	0.01	0.05	FALSE
cg21382890	0.18	0.03	FALSE
cg21382923	0.79	0.14	FALSE
cg21383151	0.05	0.04	FALSE
cg21383284	0.44	0.06	FALSE
cg21383341	-0.08	0.03	FALSE
cg21383487	0.16	0.08	FALSE
cg21383495	0.33	0.06	FALSE
cg21383534	0.16	0.07	FALSE
cg21383592	0.29	0.06	FALSE
cg21383652	0.23	0.07	FALSE
cg21383687	-0.01	0.06	FALSE
cg21383720	0	0.03	FALSE
cg21383810	0.11	0.08	FALSE
cg21383891	-0.01	0.03	FALSE
cg21383971	0.23	0.03	FALSE
cg21384009	0.07	0.02	FALSE
cg21384021	0.07	0.03	FALSE
cg21384203	0.11	0.04	FALSE
cg21384371	0.44	0.08	FALSE
cg21384402	0.11	0.04	FALSE
cg21384462	0.13	0.06	FALSE
cg21384492	0.51	0.24	FALSE
cg21384588	0.26	0.04	FALSE
cg21384645	0.11	0.07	FALSE
cg21384691	0.65	0.05	FALSE
cg21384718	0.01	0.07	FALSE
cg21384729	0.12	0.09	FALSE
cg21384789	-0.06	0.05	FALSE
cg21384797	0.06	0.08	FALSE
cg21384854	0.02	0.05	FALSE
cg21384857	-0.21	0.02	FALSE
cg21384971	0.53	0.09	FALSE
cg21384977	0.33	0.13	FALSE
cg21385047	0.29	0.12	FALSE
cg21385052	0.12	0.04	FALSE
cg21385314	0.62	0.12	FALSE
cg21385413	0.04	0.04	FALSE
cg21385432	-0.06	0.03	FALSE
cg21385480	-0.03	0.03	FALSE
cg21385522	0.9	0.22	FALSE
cg21385606	0.11	0.03	FALSE
cg21385666	0.3	0.12	FALSE
cg21385746	0.05	0.05	FALSE
cg21385748	0.16	0.06	FALSE
cg21385822	-0.01	0.03	FALSE
cg21385909	0.54	0.21	FALSE
cg21385983	0.42	0.09	FALSE
cg21386088	0.29	0.05	FALSE
cg21386089	0.39	0.14	FALSE
cg21386099	0.01	0.05	FALSE
cg21386140	0.34	0.06	FALSE
cg21386373	0.21	0.03	FALSE
cg21386414	0.74	0.13	FALSE
cg21386484	0.41	0.45	FALSE
cg21386500	0.32	0.04	FALSE
cg21386545	0.58	0.07	FALSE
cg21386573	0.63	0.21	FALSE
cg21386586	0.69	0.16	FALSE
cg21386611	0.07	0.06	FALSE
cg21386647	0.69	0.18	FALSE
cg21386766	0.08	0.03	FALSE
cg21386863	0.34	0.09	FALSE
cg21386904	0.25	0.07	FALSE
cg21386933	0.37	0.1	FALSE
cg21386952	-0.02	0.04	FALSE
cg21386992	0.09	0.06	FALSE
cg21387009	0.33	0.19	FALSE
cg21387117	0.29	0.06	FALSE
cg21387147	-0.08	0.04	FALSE
cg21387238	0.19	0.04	FALSE
cg21387281	0.59	0.13	FALSE
cg21387302	-0.17	0.05	FALSE
cg21387465	0.34	0.03	FALSE
cg21387604	0.61	0.15	FALSE
cg21387735	0.22	0.06	FALSE
cg21387752	0.47	0.13	FALSE
cg21387773	0.1	0.06	FALSE
cg21387988	0.07	0.04	FALSE
cg21388029	0.16	0.07	FALSE
cg21388169	0.06	0.03	FALSE
cg21388327	0.06	0.04	FALSE
cg21388335	0	0.02	FALSE
cg21388339	0.95	0.72	FALSE
cg21388345	0.3	0.05	FALSE
cg21388543	0.2	0.05	FALSE
cg21388553	-0.08	0.03	FALSE
cg21388639	0.22	0.07	FALSE
cg21388745	0.18	0.05	FALSE
cg21388753	0.24	0.06	FALSE
cg21388793	0.26	0.02	FALSE
cg21388877	0.32	0.07	FALSE
cg21389013	0.03	0.03	FALSE
cg21389025	-0.03	0.02	FALSE
cg21389119	0.18	0.03	FALSE
cg21389208	0.1	0.02	FALSE
cg21389265	0.13	0.03	FALSE
cg21389309	0.79	0.27	FALSE
cg21389394	0.2	0.04	FALSE
cg21389456	0.08	0.09	FALSE
cg21389569	0.44	0.1	FALSE
cg21389723	0.29	0.07	FALSE
cg21389743	0.46	0.09	FALSE
cg21389776	0.03	0.03	FALSE
cg21389884	-0.2	0.04	FALSE
cg21389901	0.17	0.04	FALSE
cg21389924	0.25	0.07	FALSE
cg21390082	0.8	0.3	FALSE
cg21390276	0.18	0.03	FALSE
cg21390363	0.47	0.14	FALSE
cg21390428	-0.11	0.03	FALSE
cg21390574	0.23	0.07	FALSE
cg21390575	0.1	0.03	FALSE
cg21390624	0.28	0.11	FALSE
cg21390801	0.02	0.05	FALSE
cg21390852	0.39	0.12	FALSE
cg21391023	0.06	0.27	FALSE
cg21391133	0.65	0.14	FALSE
cg21391373	-0.02	0.15	FALSE
cg21391660	-0.15	0.03	FALSE
cg21391741	0.74	0.22	FALSE
cg21391790	0.01	0.08	FALSE
cg21391919	0.09	0.06	FALSE
cg21391942	-0.03	0.05	FALSE
cg21392204	0.35	0.07	FALSE
cg21392281	-0.04	0.07	FALSE
cg21392341	0.42	0.11	FALSE
cg21392385	0.22	0.11	FALSE
cg21392435	-0.19	0.03	FALSE
cg21392700	0.5	0.14	FALSE
cg21392845	-0.04	0.01	FALSE
cg21392868	0.05	0.04	FALSE
cg21392898	-0.12	0.08	FALSE
cg21393018	0	0.06	FALSE
cg21393051	0.09	0.08	FALSE
cg21393124	0.46	0.1	FALSE
cg21393135	0.12	0.02	FALSE
cg21393163	0.68	0.11	FALSE
cg21393387	0.46	0.07	FALSE
cg21393421	0.24	0.31	FALSE
cg21393619	0	0.04	FALSE
cg21393713	0.29	0.07	FALSE
cg21393885	0.03	0.08	FALSE
cg21393986	0	0.02	FALSE
cg21394039	0.34	0.04	FALSE
cg21394081	0.46	0.1	FALSE
cg21394121	-0.21	0.03	FALSE
cg21394171	0.34	0.16	FALSE
cg21394197	0.45	0.04	FALSE
cg21394273	-0.08	0.13	FALSE
cg21394442	0.04	0.03	FALSE
cg21394688	0.01	0.08	FALSE
cg21394729	0.26	0.04	FALSE
cg21394778	-0.07	0.07	FALSE
cg21394787	0.11	0.03	FALSE
cg21395077	0.46	0.07	FALSE
cg21395110	0.07	0.04	FALSE
cg21395120	-0.06	0.04	FALSE
cg21395147	0.39	0.04	FALSE
cg21395152	-0.02	0.11	FALSE
cg21395191	0.02	0.05	FALSE
cg21395577	0.61	0.11	FALSE
cg21395626	0.42	0.13	FALSE
cg21395723	-0.04	0.11	FALSE
cg21395782	0.24	0.03	FALSE
cg21396064	0.65	0.15	FALSE
cg21396127	-0.2	0.03	FALSE
cg21396211	0.15	0.15	FALSE
cg21396286	0.08	0.04	FALSE
cg21396456	0.23	0.06	FALSE
cg21396487	0.29	0.63	FALSE
cg21396517	0.1	0.05	FALSE
cg21396537	0.63	0.18	FALSE
cg21396539	0.43	0.06	FALSE
cg21396630	-0.11	0.04	FALSE
cg21396646	0.85	0.18	FALSE
cg21396949	0.45	0.29	FALSE
cg21396956	0.05	0.07	FALSE
cg21396988	0.08	0.06	FALSE
cg21396998	0.06	0.02	FALSE
cg21397124	0.32	0.13	FALSE
cg21397287	-0.03	0.03	FALSE
cg21397393	0.71	0.27	FALSE
cg21397480	-0.07	0.02	FALSE
cg21397540	0.92	0.4	FALSE
cg21397588	0.19	0.04	FALSE
cg21397592	-0.1	0.03	FALSE
cg21397839	0.5	0.96	FALSE
cg21397848	0.07	0.05	FALSE
cg21397993	0.23	0.08	FALSE
cg21398111	0.23	0.09	FALSE
cg21398186	0.03	0.08	FALSE
cg21398280	-0.16	0.03	FALSE
cg21398386	0.05	0.19	FALSE
cg21398435	0.04	0.07	FALSE
cg21398469	0.25	0.05	FALSE
cg21398539	-0.02	0.08	FALSE
cg21398794	0.28	0.15	FALSE
cg21398996	0.5	0.17	FALSE
cg21399021	-0.15	0.03	FALSE
cg21399040	0.26	0.07	FALSE
cg21399057	0.29	0.07	FALSE
cg21399079	-0.13	0.03	FALSE
cg21399118	0.01	0.11	FALSE
cg21399198	-0.04	0.03	FALSE
cg21399203	0.4	0.34	FALSE
cg21399320	0.06	0.07	FALSE
cg21399385	0.2	0.09	FALSE
cg21399428	-0.07	0.05	FALSE
cg21399445	-0.08	0.05	FALSE
cg21399685	0.03	0.04	FALSE
cg21399703	0.87	0.18	FALSE
cg21399712	0.08	0.01	FALSE
cg21399717	0.65	0.14	FALSE
cg21399778	0.21	0.09	FALSE
cg21399795	0.17	0.02	FALSE
cg21399807	-0.02	0.04	FALSE
cg21399832	0.55	0.18	FALSE
cg21400015	0.25	0.05	FALSE
cg21400170	0.76	0.17	FALSE
cg21400296	0.06	0.1	FALSE
cg21400344	0.46	0.14	FALSE
cg21400442	0.17	0.05	FALSE
cg21400802	0.28	0.08	FALSE
cg21400851	0.17	0.12	FALSE
cg21400896	0.33	0.13	FALSE
cg21400921	0.05	0.03	FALSE
cg21401200	0.07	0.07	FALSE
cg21401219	0.48	0.08	FALSE
cg21401376	0.86	0.22	FALSE
cg21401457	0.77	0.42	FALSE
cg21401517	0.04	0.06	FALSE
cg21401642	0.66	0.14	FALSE
cg21401647	0.12	0.02	FALSE
cg21401737	0.11	0.04	FALSE
cg21401740	0.1	0.05	FALSE
cg21401746	0.12	0.04	FALSE
cg21401794	0.17	0.03	FALSE
cg21401879	0.2	0.04	FALSE
cg21402035	0.24	0.06	FALSE
cg21402096	0.25	0.07	FALSE
cg21402272	0.18	0.02	FALSE
cg21402364	0.36	0.14	FALSE
cg21402417	0.14	0.05	FALSE
cg21402453	-0.06	0.02	FALSE
cg21402640	0.87	0.2	FALSE
cg21402687	-0.03	0.03	FALSE
cg21402748	0.86	0.22	FALSE
cg21402832	0.11	0.02	FALSE
cg21402921	0.63	0.31	FALSE
cg21403076	-0.25	0.04	FALSE
cg21403089	0.38	0.1	FALSE
cg21403330	0.17	0.03	FALSE
cg21403543	-0.11	0.03	FALSE
cg21403602	0.28	0.23	FALSE
cg21403609	0.43	0.05	FALSE
cg21403759	0.25	0.09	FALSE
cg21403761	0.79	0.16	FALSE
cg21403912	0.09	0.02	FALSE
cg21404028	-0.1	0.06	FALSE
cg21404045	0.31	0.09	FALSE
cg21404108	-0.04	0.04	FALSE
cg21404448	-0.23	0.03	FALSE
cg21404476	0.07	0.06	FALSE
cg21404700	-0.02	0.05	FALSE
cg21404792	-0.03	0.01	FALSE
cg21404851	-0.17	0.08	FALSE
cg21404878	0.2	0.08	FALSE
cg21404906	-0.16	0.05	FALSE
cg21404910	-0.11	0.04	FALSE
cg21404933	0.51	0.04	FALSE
cg21404935	0.88	0.25	FALSE
cg21404980	0.43	0.15	FALSE
cg21405109	0.23	0.09	FALSE
cg21405195	-0.16	0.04	FALSE
cg21405786	0.18	0.14	FALSE
cg21405929	-0.12	0.04	FALSE
cg21406075	0.5	0.07	FALSE
cg21406100	0.46	0.05	FALSE
cg21406113	0.03	0.04	FALSE
cg21406144	0.38	0.23	FALSE
cg21406217	0.12	0.36	FALSE
cg21406271	-0.14	0.03	FALSE
cg21406402	0.9	0.29	FALSE
cg21406409	0.39	0.05	FALSE
cg21406461	0.43	0.12	FALSE
cg21406518	0.59	0.08	FALSE
cg21406786	0.24	0.05	FALSE
cg21406811	0.06	0.05	FALSE
cg21406869	0.09	0.1	FALSE
cg21406967	0.63	0.2	FALSE
cg21407055	0.32	0.04	FALSE
cg21407117	0.02	0.07	FALSE
cg21407196	0.45	0.17	FALSE
cg21407311	0.1	0.1	FALSE
cg21407354	-0.16	0.03	FALSE
cg21407818	0.03	0.06	FALSE
cg21407839	-0.03	0.2	FALSE
cg21407899	0.37	0.11	FALSE
cg21407906	0.37	0.12	FALSE
cg21408061	0.13	0.11	FALSE
cg21408197	-0.09	0.03	FALSE
cg21408294	0.05	0.05	FALSE
cg21408581	0.03	0.07	FALSE
cg21408624	0.43	0.05	FALSE
cg21408716	0.35	0.1	FALSE
cg21408763	0.27	0.05	FALSE
cg21408813	0.36	0.38	FALSE
cg21408848	0.02	0.03	FALSE
cg21408915	0.69	0.13	FALSE
cg21409449	0.01	0.06	FALSE
cg21409519	0.31	0.08	FALSE
cg21409722	0.1	0.05	FALSE
cg21409829	0.22	0.04	FALSE
cg21409833	-0.13	0.04	FALSE
cg21409857	-0.01	0.08	FALSE
cg21409881	0.3	0.08	FALSE
cg21409895	0.21	0.02	FALSE
cg21409965	0.85	0.14	FALSE
cg21410080	0.29	0.02	FALSE
cg21410100	-0.2	0.03	FALSE
cg21410132	0.32	0.15	FALSE
cg21410276	0.81	0.21	FALSE
cg21410293	-0.05	0.03	FALSE
cg21410633	0.32	0.1	FALSE
cg21410806	0.1	0.06	FALSE
cg21410954	0.28	0.07	FALSE
cg21410961	-0.04	0.04	FALSE
cg21410980	0.16	0.07	FALSE
cg21410991	0.35	0.16	FALSE
cg21410994	-0.09	0.04	FALSE
cg21411008	0.07	0.02	FALSE
cg21411075	0.47	0.11	FALSE
cg21411084	0.18	0.05	FALSE
cg21411233	0.18	0.06	FALSE
cg21411366	0.72	0.11	FALSE
cg21411490	0.36	0.04	FALSE
cg21411534	0.37	0.02	FALSE
cg21411674	-0.21	0.05	FALSE
cg21411702	0	0.08	FALSE
cg21411705	0.06	0.04	FALSE
cg21411757	0.31	0.02	FALSE
cg21411781	-0.18	0.05	FALSE
cg21411812	0.35	0.06	FALSE
cg21411834	0.14	0.07	FALSE
cg21411962	0.07	0.13	FALSE
cg21412001	0.03	0.03	FALSE
cg21412054	-0.1	0.07	FALSE
cg21412215	0.17	0.14	FALSE
cg21412355	0.87	0.21	FALSE
cg21412456	0.86	0.63	FALSE
cg21412502	0.28	0.07	FALSE
cg21412629	0.05	0.03	FALSE
cg21412748	-0.01	0.03	FALSE
cg21412928	0.47	0.05	FALSE
cg21412973	0.71	0.21	FALSE
cg21412992	0.2	0.03	FALSE
cg21413108	0.18	0.04	FALSE
cg21413133	-0.08	0.04	FALSE
cg21413173	0.49	0.11	FALSE
cg21413219	0.58	0.19	FALSE
cg21413251	0.29	0.03	FALSE
cg21413258	0.07	0.03	FALSE
cg21413325	0.17	0.08	FALSE
cg21413448	0.37	0.1	FALSE
cg21413492	0.84	0.24	FALSE
cg21413557	0.32	0.05	FALSE
cg21413742	-0.13	0.02	FALSE
cg21413754	0.14	0.36	FALSE
cg21413797	0.31	0.08	FALSE
cg21413905	0.68	0.22	FALSE
cg21413947	0.1	0.06	FALSE
cg21414251	0.38	0.11	FALSE
cg21414505	0.03	0.06	FALSE
cg21414636	0.45	0.1	FALSE
cg21414842	-0.1	0.09	FALSE
cg21414902	0.39	0.05	FALSE
cg21415035	0.27	0.04	FALSE
cg21415060	0.5	0.16	FALSE
cg21415068	0.02	0.04	FALSE
cg21415215	0.04	0.06	FALSE
cg21415227	0.47	0.11	FALSE
cg21415286	0.18	0.02	FALSE
cg21415292	0.27	0.07	FALSE
cg21415305	0.26	0.03	FALSE
cg21415347	-0.04	0.04	FALSE
cg21415385	0.46	0.12	FALSE
cg21415424	0.76	0.17	FALSE
cg21415527	0.05	0.05	FALSE
cg21415530	0.39	0.1	FALSE
cg21415549	0.13	0.02	FALSE
cg21415643	-0.03	0.08	FALSE
cg21415682	0.07	0.03	FALSE
cg21415698	-0.12	0.02	FALSE
cg21415724	-0.02	0.03	FALSE
cg21415969	0.08	0.02	FALSE
cg21415998	0.22	0.03	FALSE
cg21416022	0.69	0.21	FALSE
cg21416181	-0.07	0.08	FALSE
cg21416238	-0.17	0.04	FALSE
cg21416529	0.42	0.08	FALSE
cg21416544	0.19	0.18	FALSE
cg21416602	0.14	0.02	FALSE
cg21416692	0.16	0.1	FALSE
cg21416706	0.09	0.06	FALSE
cg21416968	0.34	0.07	FALSE
cg21417030	0.69	0.11	FALSE
cg21417130	0.44	0.11	FALSE
cg21417192	0.02	0.03	FALSE
cg21417204	0.22	0.23	FALSE
cg21417229	0.07	0.02	FALSE
cg21417259	-0.04	0.04	FALSE
cg21417399	0.17	0.03	FALSE
cg21417459	-0.04	0.09	FALSE
cg21417510	-0.05	0.03	FALSE
cg21417627	0.18	0.04	FALSE
cg21417675	0.07	0.05	FALSE
cg21417843	-0.01	0.03	FALSE
cg21418044	0.68	0.09	FALSE
cg21418052	0.29	0.26	FALSE
cg21418076	-0.11	0.02	FALSE
cg21418104	-0.19	0.04	FALSE
cg21418118	0.24	0.02	FALSE
cg21418534	0.58	0.1	FALSE
cg21418575	0.02	0.03	FALSE
cg21418854	0.16	0.06	FALSE
cg21419003	-0.18	0.05	FALSE
cg21419286	0.13	0.06	FALSE
cg21419383	0.15	0.05	FALSE
cg21419428	-0.01	0.03	FALSE
cg21419475	0.15	0.02	FALSE
cg21419528	-0.07	0.13	FALSE
cg21419585	0.25	0.23	FALSE
cg21419617	0.49	0.12	FALSE
cg21419939	0.02	0.03	FALSE
cg21420044	0.07	0.04	FALSE
cg21420090	0.19	0.03	FALSE
cg21420186	-0.06	0.04	FALSE
cg21420366	0.69	0.19	FALSE
cg21420474	-0.06	0.03	FALSE
cg21420531	0.06	0.16	FALSE
cg21420622	0.27	0.07	FALSE
cg21420674	0.65	0.18	FALSE
cg21421098	0.29	0.02	FALSE
cg21421172	0.78	0.26	FALSE
cg21421278	0.3	0.07	FALSE
cg21421408	-0.06	0.02	FALSE
cg21421501	0.36	0.04	FALSE
cg21421701	-0.03	0.02	FALSE
cg21421984	0.45	0.14	FALSE
cg21422016	0.74	0.18	FALSE
cg21422024	0.32	0.06	FALSE
cg21422164	0.76	0.21	FALSE
cg21422208	0.13	0.04	FALSE
cg21422209	0.49	0.07	FALSE
cg21422291	-0.05	0.04	FALSE
cg21422361	0.61	0.18	FALSE
cg21422400	0.17	0.09	FALSE
cg21422424	-0.07	0.19	FALSE
cg21422475	0.29	0.08	FALSE
cg21422605	0.43	0.1	FALSE
cg21422622	0.2	0.04	FALSE
cg21422623	0.57	0.21	FALSE
cg21422700	0.55	0.12	FALSE
cg21422740	0.39	0.04	FALSE
cg21422742	0.18	0.11	FALSE
cg21422834	0.22	0.09	FALSE
cg21422871	0.16	0.11	FALSE
cg21422909	0.15	0.04	FALSE
cg21423458	0.09	0.09	FALSE
cg21423557	-0.04	0.04	FALSE
cg21423610	0.61	0.07	FALSE
cg21423724	0.19	0.05	FALSE
cg21423741	0.16	0.06	FALSE
cg21424090	0.41	0.07	FALSE
cg21424120	-0.03	0.07	TRUE
cg21424595	0.28	0.12	FALSE
cg21424664	0.38	0.03	FALSE
cg21424717	0.08	0.02	FALSE
cg21424782	0.05	0.02	FALSE
cg21424801	0.1	0.01	FALSE
cg21424904	0.11	0.03	FALSE
cg21424940	0.15	0.06	FALSE
cg21425003	-0.15	0.02	FALSE
cg21425099	0.28	0.31	FALSE
cg21425160	-0.01	0.03	FALSE
cg21425232	0.31	0.07	FALSE
cg21425296	-0.06	0.06	FALSE
cg21425332	-0.07	0.05	FALSE
cg21425607	0	0.04	FALSE
cg21425749	0.05	0.04	FALSE
cg21425802	-0.07	0.07	FALSE
cg21425842	0.09	0.06	FALSE
cg21426003	0.31	0.15	FALSE
cg21426065	-0.23	0.03	FALSE
cg21426239	0.08	0.07	FALSE
cg21426303	-0.03	0.07	FALSE
cg21426387	0.07	0.02	FALSE
cg21426559	0.22	0.14	FALSE
cg21426686	0.34	0.09	FALSE
cg21426759	0.39	0.25	FALSE
cg21426974	0.17	0.03	FALSE
cg21427017	-0.16	0.09	FALSE
cg21427119	0.9	0.13	FALSE
cg21427213	-0.02	0.12	FALSE
cg21427300	0.6	0.09	FALSE
cg21427464	-0.02	0.05	FALSE
cg21427902	0.08	0.08	FALSE
cg21427956	0.24	0.1	FALSE
cg21428001	0.16	0.07	FALSE
cg21428081	-0.01	0.07	FALSE
cg21428095	-0.06	0.05	FALSE
cg21428148	0.17	0.03	FALSE
cg21428348	-0.02	0.04	FALSE
cg21428393	0.19	0.06	FALSE
cg21428647	-0.07	0.46	FALSE
cg21428681	0.48	0.08	FALSE
cg21428780	-0.01	0.06	FALSE
cg21428833	0.23	0.06	FALSE
cg21428896	-0.06	0.03	FALSE
cg21428908	0.08	0.07	FALSE
cg21428954	0.3	0.03	FALSE
cg21428990	0.7	0.13	FALSE
cg21429087	-0.08	0.04	FALSE
cg21429107	0.85	0.35	FALSE
cg21429394	0.66	0.2	FALSE
cg21429408	0.78	0.24	FALSE
cg21429409	0.2	0.02	FALSE
cg21429500	-0.02	0.02	FALSE
cg21429551	0.77	0.3	FALSE
cg21429615	0.26	0.09	FALSE
cg21429725	0.09	0.02	FALSE
cg21429745	0.53	0.18	FALSE
cg21429780	0.08	0.17	FALSE
cg21430030	-0.03	0.06	FALSE
cg21430218	-0.14	0.04	FALSE
cg21430465	0.04	0.06	FALSE
cg21430539	0.22	0.07	FALSE
cg21430666	-0.1	0.04	FALSE
cg21430685	0.12	0.03	FALSE
cg21430748	0.11	0.06	FALSE
cg21430752	-0.03	0.04	FALSE
cg21430939	0.07	0.02	FALSE
cg21430959	0.18	0.07	FALSE
cg21431041	0.09	0.09	FALSE
cg21431091	0.6	0.19	FALSE
cg21431125	0.13	0.03	FALSE
cg21431200	0.08	0.03	FALSE
cg21431338	0.2	0.55	FALSE
cg21431387	0.38	0.06	FALSE
cg21431525	0.18	0.06	FALSE
cg21431690	0.45	0.09	FALSE
cg21431729	-0.01	0.06	FALSE
cg21431832	0.39	0.1	FALSE
cg21431856	0.07	0.03	FALSE
cg21431929	0.63	0.19	FALSE
cg21432158	0.05	0.13	FALSE
cg21432302	0.57	0.09	FALSE
cg21432322	-0.09	0.66	FALSE
cg21432375	0.51	0.07	FALSE
cg21432477	0.12	0.05	FALSE
cg21432513	-0.01	0.03	FALSE
cg21432729	0.25	0.05	FALSE
cg21432745	0.08	0.04	FALSE
cg21432763	0.46	0.08	FALSE
cg21432954	0.26	0.09	FALSE
cg21433085	0.04	0.03	FALSE
cg21433105	0.06	0.09	FALSE
cg21433121	-0.06	0.04	FALSE
cg21433231	0.75	0.16	FALSE
cg21433239	0.06	0.11	FALSE
cg21433313	0.79	0.12	FALSE
cg21433332	0.08	0.01	FALSE
cg21433429	0.26	0.08	FALSE
cg21433538	0.09	0.09	FALSE
cg21433558	0.68	0.1	FALSE
cg21433668	-0.02	0.05	FALSE
cg21433768	0.14	0.06	FALSE
cg21433820	-0.02	0.05	FALSE
cg21433852	0.22	0.03	FALSE
cg21433933	-0.11	0.07	FALSE
cg21434046	0.54	0.1	FALSE
cg21434081	0.26	0.14	FALSE
cg21434114	0.04	0.02	FALSE
cg21434132	0.95	0.66	FALSE
cg21434251	0.1	0.03	FALSE
cg21434327	-0.04	0.03	FALSE
cg21434355	-0.12	0.03	FALSE
cg21434376	0.41	0.19	FALSE
cg21434440	0.16	0.03	FALSE
cg21434530	0.14	0.05	FALSE
cg21434563	-0.02	0.57	FALSE
cg21434807	0.13	0.04	FALSE
cg21434949	-0.09	0.04	FALSE
cg21434954	0.38	0.08	FALSE
cg21434959	0.09	0.07	FALSE
cg21435172	0.05	0.09	FALSE
cg21435190	0.25	0.02	FALSE
cg21435316	0.23	0.08	FALSE
cg21435336	-0.08	0.03	FALSE
cg21435360	0.06	0.04	FALSE
cg21435375	0.42	0.1	FALSE
cg21435394	0.54	0.21	FALSE
cg21435473	0.15	0.11	FALSE
cg21435568	0.26	0.12	FALSE
cg21435570	0.14	0.02	FALSE
cg21435684	-0.01	0.08	FALSE
cg21435957	0.43	0.13	FALSE
cg21436055	0.6	0.13	FALSE
cg21436111	-0.02	0.1	FALSE
cg21436120	-0.04	0.09	FALSE
cg21436413	0	0.04	FALSE
cg21436456	0.57	0.12	FALSE
cg21436520	0.53	0.13	FALSE
cg21436544	0.47	0.12	FALSE
cg21436572	0.78	0.27	FALSE
cg21436751	0.08	0.03	FALSE
cg21436938	0.26	0.05	FALSE
cg21437028	0.69	0.2	FALSE
cg21437119	-0.05	0.04	FALSE
cg21437157	0.35	0.17	FALSE
cg21437208	0.09	0.05	FALSE
cg21437345	0.23	0.03	FALSE
cg21437417	0.19	0.04	FALSE
cg21437470	0.16	0.08	FALSE
cg21437481	0.09	0.03	FALSE
cg21437521	-0.11	0.06	FALSE
cg21437548	0.27	0.05	FALSE
cg21437596	0.02	0.03	FALSE
cg21437623	-0.08	0.04	FALSE
cg21437766	0.09	0.02	FALSE
cg21437865	0.39	0.08	FALSE
cg21438018	-0.07	0.06	FALSE
cg21438057	-0.18	0.03	FALSE
cg21438101	-0.05	0.03	FALSE
cg21438192	0.06	0.03	FALSE
cg21438252	0.51	0.12	FALSE
cg21438382	0.17	0.09	FALSE
cg21438527	1	0.63	FALSE
cg21438558	-0.18	0.03	FALSE
cg21438602	-0.17	0.04	FALSE
cg21438613	-0.15	0.08	FALSE
cg21438664	-0.05	0.03	FALSE
cg21438722	0.03	0.04	FALSE
cg21439129	0.28	0.05	FALSE
cg21439231	0.21	0.09	FALSE
cg21439450	0.26	0.02	FALSE
cg21439463	0.26	0.03	FALSE
cg21439481	-0.08	0.03	FALSE
cg21439498	0.22	0.03	FALSE
cg21439672	0.51	0.26	FALSE
cg21439763	0.27	0.14	FALSE
cg21439818	-0.02	0.04	FALSE
cg21439823	-0.13	0.03	FALSE
cg21439880	0.35	0.06	FALSE
cg21439896	0.56	0.22	FALSE
cg21440084	0.92	0.53	FALSE
cg21440164	-0.02	0.03	FALSE
cg21440284	0.13	0.04	FALSE
cg21440339	-0.02	0.03	FALSE
cg21440365	0.37	0.04	FALSE
cg21440584	0.05	0.06	FALSE
cg21440587	0.45	0.05	FALSE
cg21440645	0.42	0.17	FALSE
cg21440764	0.3	0.07	FALSE
cg21440776	0.4	0.33	FALSE
cg21440829	0.15	0.04	FALSE
cg21441076	0.4	0.07	FALSE
cg21441211	0.32	0.04	FALSE
cg21441360	-0.09	0.07	FALSE
cg21441505	0.13	0.02	FALSE
cg21441507	-0.16	0.07	FALSE
cg21441555	0.55	0.08	FALSE
cg21441590	-0.06	0.1	FALSE
cg21441657	0.48	0.09	FALSE
cg21441716	0.16	0.05	FALSE
cg21441730	0.06	0.03	FALSE
cg21441868	-0.18	0.04	FALSE
cg21441886	0.08	0.03	FALSE
cg21441945	0.08	0.15	FALSE
cg21442003	0.43	0.18	FALSE
cg21442040	0.06	0.05	FALSE
cg21442182	0.24	0.06	FALSE
cg21442419	0.33	0.08	FALSE
cg21442556	-0.15	0.11	FALSE
cg21442603	-0.03	0.04	FALSE
cg21442626	0.63	0.31	FALSE
cg21442730	0.37	0.11	FALSE
cg21442773	0.22	0.02	FALSE
cg21442876	0.09	0.1	FALSE
cg21442881	0.46	0.2	FALSE
cg21442998	0.36	0.17	FALSE
cg21443133	0.34	0.07	FALSE
cg21443143	0.13	0.04	FALSE
cg21443261	-0.24	0.02	FALSE
cg21443274	0.08	0.06	FALSE
cg21443284	0.22	0.1	FALSE
cg21443584	0.05	0.03	FALSE
cg21443659	0.51	0.14	FALSE
cg21443763	0	0.04	FALSE
cg21443773	0.16	0.02	FALSE
cg21444002	0.1	0.07	FALSE
cg21444086	0.32	0.07	FALSE
cg21444330	0.01	0.04	FALSE
cg21444421	0.27	0.31	FALSE
cg21444484	0.62	0.14	FALSE
cg21444500	0.93	0.31	FALSE
cg21444593	0.03	0.03	FALSE
cg21444639	-0.21	0.04	FALSE
cg21444693	0.41	0.17	FALSE
cg21444731	0.42	0.11	FALSE
cg21444912	0.27	0.13	FALSE
cg21445204	0	0.09	FALSE
cg21445230	0.36	0.13	FALSE
cg21445366	0.01	0.11	FALSE
cg21445398	0.73	0.13	FALSE
cg21445527	-0.22	0.09	FALSE
cg21445541	0.45	0.12	FALSE
cg21445764	0.03	0.03	FALSE
cg21445913	0.46	0.06	FALSE
cg21445918	0.76	0.06	FALSE
cg21446000	0.05	0.11	FALSE
cg21446102	-0.11	0.04	FALSE
cg21446171	0.07	0.05	FALSE
cg21446172	0.47	0.1	FALSE
cg21446224	-0.03	0.04	FALSE
cg21446242	0.22	0.03	FALSE
cg21446343	-0.04	0.19	FALSE
cg21446345	0.14	0.03	FALSE
cg21446455	0.25	0.05	FALSE
cg21446514	0.16	0.08	FALSE
cg21446655	0.35	0.55	FALSE
cg21446692	0	0.06	FALSE
cg21446725	0.13	0.03	FALSE
cg21446772	0.31	0.09	FALSE
cg21446930	0.22	0.05	FALSE
cg21446946	0.08	0.04	FALSE
cg21446955	0.26	0.09	FALSE
cg21446981	0.19	0.21	FALSE
cg21447117	0.37	0.07	FALSE
cg21447170	0.22	0.11	FALSE
cg21447227	0.26	0.43	FALSE
cg21447514	-0.13	0.04	FALSE
cg21447550	0.07	0.03	FALSE
cg21447620	-0.05	0.06	FALSE
cg21447717	0.29	0.1	FALSE
cg21447871	0.64	0.21	FALSE
cg21447989	0.19	0.09	FALSE
cg21448033	0.46	0.13	FALSE
cg21448057	0.67	0.16	FALSE
cg21448145	0	0.05	FALSE
cg21448167	-0.07	0.03	FALSE
cg21448423	0.59	0.31	FALSE
cg21448444	0.56	0.11	FALSE
cg21448471	-0.15	0.04	FALSE
cg21448513	0.52	0.14	FALSE
cg21448535	0.75	0.08	FALSE
cg21448552	0.55	0.05	FALSE
cg21448554	0	0.23	FALSE
cg21448613	0.28	0.04	FALSE
cg21448728	-0.09	0.05	FALSE
cg21448741	0.19	0.11	FALSE
cg21448781	0.11	0.1	FALSE
cg21448870	0.31	0.17	FALSE
cg21448875	0.81	0.24	FALSE
cg21448927	0.46	0.15	FALSE
cg21448991	0.6	0.05	FALSE
cg21449015	0.06	0.14	FALSE
cg21449150	0.15	0.03	FALSE
cg21449229	0.16	0.04	FALSE
cg21449256	-0.16	0.05	FALSE
cg21449360	-0.2	0.03	FALSE
cg21449397	0.31	0.05	FALSE
cg21449413	0.03	0.05	FALSE
cg21449445	-0.11	0.03	FALSE
cg21449450	0.16	0.14	FALSE
cg21449463	0.24	0.21	FALSE
cg21449520	-0.08	0.03	FALSE
cg21449569	-0.1	0.02	FALSE
cg21449597	0.19	0.24	FALSE
cg21449646	0.14	0.03	FALSE
cg21449843	-0.01	0.03	FALSE
cg21449926	-0.13	0.1	FALSE
cg21449966	0.23	0.08	FALSE
cg21450008	0.28	0.07	FALSE
cg21450137	-0.05	0.03	FALSE
cg21450215	0.47	0.14	FALSE
cg21450228	-0.01	0.1	FALSE
cg21450318	0.13	0.09	FALSE
cg21450384	0.85	0.29	FALSE
cg21450529	0.06	0.05	FALSE
cg21450547	0.35	0.11	FALSE
cg21450652	0.32	0.1	FALSE
cg21450654	0.25	0.05	FALSE
cg21450700	0.76	0.14	FALSE
cg21450723	0.08	0.05	FALSE
cg21450738	0.72	0.11	FALSE
cg21450784	0.88	0.18	FALSE
cg21450829	0.37	0.09	FALSE
cg21450888	0.24	0.04	FALSE
cg21451110	0.5	0.11	FALSE
cg21451253	0.02	0.04	FALSE
cg21451309	-0.08	0.03	FALSE
cg21451378	0.13	0.06	FALSE
cg21451504	0.59	0.2	FALSE
cg21451553	0.28	0.16	FALSE
cg21451702	0.02	0.03	FALSE
cg21451816	0.5	0.13	FALSE
cg21451869	0.32	0.07	FALSE
cg21451906	0.46	0.19	FALSE
cg21451930	0.02	0.03	FALSE
cg21451998	-0.06	0.2	FALSE
cg21452006	0.06	0.06	FALSE
cg21452025	-0.11	0.02	FALSE
cg21452071	0.03	0.04	FALSE
cg21452219	0.01	0.03	FALSE
cg21452281	0.55	0.13	FALSE
cg21452411	0.88	0.28	FALSE
cg21452443	0.32	0.02	FALSE
cg21452471	-0.05	0.02	FALSE
cg21452538	-0.25	0.04	FALSE
cg21452652	-0.15	0.07	FALSE
cg21452766	0.13	0.02	FALSE
cg21452808	0.15	0.06	FALSE
cg21453209	0.06	0.11	FALSE
cg21453287	0.05	0.03	FALSE
cg21453303	0.56	0.12	FALSE
cg21453378	0.04	0.03	FALSE
cg21453409	0.33	0.08	FALSE
cg21453420	-0.24	0.1	FALSE
cg21453443	0.03	0.04	FALSE
cg21453451	-0.01	0.06	FALSE
cg21453595	0.13	0.04	FALSE
cg21453758	0.47	0.09	FALSE
cg21453831	0.05	0.03	FALSE
cg21453840	-0.09	0.04	FALSE
cg21454031	0.16	0.03	FALSE
cg21454177	0.44	0.06	FALSE
cg21454231	0.02	0.04	FALSE
cg21454362	0.16	0.04	FALSE
cg21454386	-0.02	0.01	FALSE
cg21454485	0.54	0.22	FALSE
cg21454516	-0.11	0.16	FALSE
cg21454600	-0.31	0.03	FALSE
cg21454656	0.05	0.04	FALSE
cg21454702	-0.19	0.05	FALSE
cg21454760	0.25	0.13	FALSE
cg21454925	-0.03	0.02	FALSE
cg21454965	-0.04	0.03	FALSE
cg21455437	-0.01	0.04	FALSE
cg21455438	0.2	0.03	FALSE
cg21455485	0.06	0.05	FALSE
cg21455534	-0.05	0.07	FALSE
cg21455844	-0.06	0.03	FALSE
cg21455901	0.77	0.15	FALSE
cg21455927	-0.02	0.11	FALSE
cg21455939	0.26	0.05	FALSE
cg21455983	0.56	0.08	FALSE
cg21456083	0.6	0.18	FALSE
cg21456212	0.08	0.03	FALSE
cg21456300	0.97	0.39	FALSE
cg21456301	0.41	0.06	FALSE
cg21456320	0.53	0.29	FALSE
cg21456897	0.62	0.14	FALSE
cg21457106	-0.02	0.02	FALSE
cg21457110	0.02	0.04	FALSE
cg21457147	0	0.04	FALSE
cg21457401	0.83	0.31	FALSE
cg21457676	0.06	0.03	FALSE
cg21457692	0.03	0.03	FALSE
cg21457839	0.02	0.02	FALSE
cg21457856	0.54	0.05	FALSE
cg21457909	0.54	0.16	FALSE
cg21458030	0.07	0.04	FALSE
cg21458041	-0.01	0.06	FALSE
cg21458073	-0.07	0.09	FALSE
cg21458116	0.14	0.02	FALSE
cg21458593	-0.16	0.04	FALSE
cg21458721	0.04	0.05	FALSE
cg21458840	0.09	0.03	FALSE
cg21458907	0.18	0.12	FALSE
cg21458932	0.13	0.07	FALSE
cg21458958	0.17	0.08	FALSE
cg21459053	0.17	0.1	FALSE
cg21459215	-0.17	0.04	FALSE
cg21459229	0.47	0.11	FALSE
cg21459340	0.18	0.06	FALSE
cg21459419	0.23	0.05	FALSE
cg21459460	0.59	0.08	FALSE
cg21459486	0.62	0.1	FALSE
cg21459532	-0.01	0.04	FALSE
cg21459583	0.89	0.28	FALSE
cg21459618	-0.07	0.04	FALSE
cg21459632	-0.01	0.08	FALSE
cg21459643	-0.13	0.08	FALSE
cg21459645	0.17	0.14	FALSE
cg21459710	0.02	0.03	FALSE
cg21459713	0.2	0.07	FALSE
cg21459739	0.65	0.12	FALSE
cg21459796	-0.11	0.04	FALSE
cg21459816	0.08	0.04	FALSE
cg21459867	0.52	0.08	FALSE
cg21459919	0.44	0.05	FALSE
cg21459921	0.18	0.06	FALSE
cg21460020	0.5	0.08	FALSE
cg21460053	-0.13	0.02	FALSE
cg21460081	-0.14	0.04	FALSE
cg21460382	0.06	0.08	FALSE
cg21460394	0.93	0.35	FALSE
cg21460402	-0.03	0.04	FALSE
cg21460403	0.09	0.04	FALSE
cg21460503	0	0.04	FALSE
cg21460582	0.47	0.08	FALSE
cg21460606	0.04	0.05	FALSE
cg21460625	0.29	0.14	FALSE
cg21460686	0.22	0.03	FALSE
cg21460729	0.09	0.05	FALSE
cg21460828	-0.04	0.02	FALSE
cg21460946	0.11	0.07	FALSE
cg21461034	-0.07	0.04	FALSE
cg21461082	0.89	0.41	FALSE
cg21461100	0.07	0.08	FALSE
cg21461196	-0.08	0.03	FALSE
cg21461300	0.5	0.15	FALSE
cg21461308	-0.05	0.05	FALSE
cg21461387	0.47	0.05	FALSE
cg21461470	0.27	0.17	FALSE
cg21461564	0.76	0.2	FALSE
cg21461649	0.12	0.1	FALSE
cg21461720	-0.11	0.07	FALSE
cg21461745	-0.05	0.03	FALSE
cg21461748	0.31	0.03	FALSE
cg21461837	0.07	0.02	FALSE
cg21461856	0.18	0.07	FALSE
cg21461927	-0.04	0.04	FALSE
cg21461981	0.09	0.06	FALSE
cg21462097	0.01	0.05	FALSE
cg21462146	0.22	0.1	FALSE
cg21462316	0.1	0.03	FALSE
cg21462428	0.14	0.02	FALSE
cg21462440	0.06	0.08	FALSE
cg21462596	0.9	0.25	FALSE
cg21462633	-0.06	0.04	FALSE
cg21462681	0.02	0.08	FALSE
cg21462693	0.33	0.16	FALSE
cg21462697	-0.07	0.03	FALSE
cg21462715	0.14	0.03	FALSE
cg21462732	-0.03	0.05	FALSE
cg21462844	-0.11	0.19	FALSE
cg21462914	0.81	0.1	FALSE
cg21462934	0.86	0.19	FALSE
cg21462970	-0.14	0.02	FALSE
cg21462999	0.19	0.08	FALSE
cg21463023	0.14	0.03	FALSE
cg21463140	0.44	0.11	FALSE
cg21463177	0.05	0.02	FALSE
cg21463262	1	0.93	FALSE
cg21463349	0.24	0.04	FALSE
cg21463368	-0.01	0.05	FALSE
cg21463380	0.68	0.22	FALSE
cg21463446	-0.09	0.05	FALSE
cg21463518	-0.1	0.04	FALSE
cg21463554	-0.02	0.04	FALSE
cg21463605	0.77	0.21	FALSE
cg21463709	0.45	0.09	FALSE
cg21463740	0.02	0.07	FALSE
cg21463763	-0.07	0.09	FALSE
cg21463776	0.2	0.03	FALSE
cg21463790	-0.07	0.11	FALSE
cg21463799	0.25	0.08	FALSE
cg21463898	-0.04	0.18	FALSE
cg21463907	-0.11	0.03	FALSE
cg21464115	0.32	0.13	FALSE
cg21464220	-0.15	0.05	FALSE
cg21464278	0.07	0.03	FALSE
cg21464289	0.34	0.09	FALSE
cg21464435	0.04	0.08	FALSE
cg21464492	0.25	0.1	FALSE
cg21464565	-0.21	0.05	FALSE
cg21464591	-0.27	0.04	FALSE
cg21464596	0.15	0.11	FALSE
cg21464674	-0.13	0.06	FALSE
cg21464704	0.36	0.05	FALSE
cg21464975	-0.04	0.04	FALSE
cg21465061	-0.1	0.08	FALSE
cg21465150	0.46	0.05	FALSE
cg21465176	0.13	0.03	FALSE
cg21465180	0.2	0.04	FALSE
cg21465231	-0.09	0.05	FALSE
cg21465236	-0.03	0.03	FALSE
cg21465489	0.18	0.04	FALSE
cg21465517	0.4	0.02	FALSE
cg21465754	0.02	0.02	FALSE
cg21465853	0.04	0.04	FALSE
cg21466107	0.08	0.05	FALSE
cg21466150	0.2	0.07	FALSE
cg21466229	0.27	0.18	FALSE
cg21466736	0.09	0.05	FALSE
cg21466874	-0.02	0.04	FALSE
cg21466913	0.17	0.05	FALSE
cg21466939	0.17	0.05	FALSE
cg21466963	0.19	0.08	FALSE
cg21467108	0.46	0.23	FALSE
cg21467197	-0.13	0.04	FALSE
cg21467203	0.02	0.04	FALSE
cg21467206	0.01	0.03	FALSE
cg21467252	0.05	0.05	FALSE
cg21467371	0.17	0.05	FALSE
cg21467513	0.1	0.02	FALSE
cg21467692	0.06	0.05	FALSE
cg21467697	-0.05	0.04	FALSE
cg21467717	0.64	0.13	FALSE
cg21467828	0.96	0.43	FALSE
cg21467850	0.24	0.06	FALSE
cg21467930	0.11	0.13	FALSE
cg21467935	0.58	0.11	FALSE
cg21468035	0.05	0.11	FALSE
cg21468180	0.53	0.14	FALSE
cg21468274	0.74	0.1	FALSE
cg21468315	0.04	0.07	FALSE
cg21468385	0.01	0.05	FALSE
cg21468416	0.7	0.13	FALSE
cg21468420	0.11	0.02	FALSE
cg21468511	-0.01	0.09	FALSE
cg21468634	0.09	0.02	FALSE
cg21468681	0.24	0.02	FALSE
cg21468728	0.32	0.07	FALSE
cg21468825	0.79	0.05	FALSE
cg21468889	-0.09	0.04	FALSE
cg21468929	0.17	0.22	FALSE
cg21468932	0.28	0.05	FALSE
cg21468939	0.65	0.26	FALSE
cg21468971	0.25	0.04	FALSE
cg21469059	-0.04	0.04	FALSE
cg21469200	-0.03	0.02	FALSE
cg21469278	0.2	0.09	FALSE
cg21469370	0.54	0.12	FALSE
cg21469505	0.4	0.24	FALSE
cg21469543	0.04	0.04	FALSE
cg21469707	0.27	0.05	FALSE
cg21469772	0.97	0.41	FALSE
cg21469820	0.01	0.05	FALSE
cg21469854	0.16	0.04	FALSE
cg21470120	0.47	0.04	FALSE
cg21470142	0.02	0.04	FALSE
cg21470387	0.29	0.06	FALSE
cg21470503	-0.12	0.03	FALSE
cg21470541	0.57	0.22	FALSE
cg21470600	0.7	0.21	FALSE
cg21470704	0.06	0.07	FALSE
cg21470711	0.39	0.19	FALSE
cg21470947	0.48	0.11	FALSE
cg21471053	0.75	0.1	FALSE
cg21471199	0.22	0.28	FALSE
cg21471337	0.05	0.03	FALSE
cg21471511	0.05	0.03	FALSE
cg21471546	-0.15	0.04	FALSE
cg21471574	-0.01	0.03	FALSE
cg21471778	-0.14	0.03	FALSE
cg21471828	0.4	0.12	FALSE
cg21472050	-0.05	0.06	FALSE
cg21472165	0.2	0.09	FALSE
cg21472198	-0.07	0.04	FALSE
cg21472315	0.41	0.04	FALSE
cg21472448	-0.14	0.05	FALSE
cg21472468	0.26	0.06	FALSE
cg21472506	0.19	0.05	FALSE
cg21472517	-0.17	0.02	FALSE
cg21472542	-0.11	0.04	FALSE
cg21472639	0.14	0.07	FALSE
cg21472642	0.34	0.13	FALSE
cg21472700	0.17	0.06	FALSE
cg21472737	-0.05	0.04	FALSE
cg21472835	-0.05	0.13	FALSE
cg21472953	0.08	0.03	FALSE
cg21473183	0.49	0.07	FALSE
cg21473407	0.06	0.09	FALSE
cg21473439	0.23	0.02	FALSE
cg21473475	-0.1	0.05	FALSE
cg21473511	0.14	0.04	FALSE
cg21473545	0.64	0.14	FALSE
cg21473651	-0.12	0.03	FALSE
cg21473728	0.1	0.06	FALSE
cg21473748	0.09	0.05	FALSE
cg21473753	0.34	0.06	FALSE
cg21473775	0.31	0.1	FALSE
cg21473782	-0.16	0.04	FALSE
cg21473786	0.5	0.19	FALSE
cg21474053	-0.06	0.01	FALSE
cg21474062	0.79	0.2	FALSE
cg21474133	0.31	0.04	FALSE
cg21474257	0.07	0.03	FALSE
cg21474288	0.04	0.04	FALSE
cg21474289	0.12	0.02	FALSE
cg21474351	-0.12	0.05	FALSE
cg21474384	0.23	0.03	FALSE
cg21474509	-0.09	0.03	FALSE
cg21474639	-0.22	0.04	FALSE
cg21474665	0.25	0.02	FALSE
cg21474669	-0.08	0.04	FALSE
cg21474683	-0.01	0.03	FALSE
cg21474774	0.04	0.07	FALSE
cg21474786	0.12	0.07	FALSE
cg21474838	0.24	0.08	FALSE
cg21474842	0.07	0.11	FALSE
cg21474897	0.52	0.06	FALSE
cg21474955	-0.02	0.07	FALSE
cg21475003	-0.09	0.03	FALSE
cg21475065	-0.04	0.07	FALSE
cg21475097	0.73	0.19	FALSE
cg21475150	0.64	0.13	FALSE
cg21475255	0.21	0.02	FALSE
cg21475256	-0.03	0.08	FALSE
cg21475270	0.3	0.07	FALSE
cg21475281	-0.2	0.03	FALSE
cg21475375	0.09	0.14	FALSE
cg21475402	0.28	0.12	FALSE
cg21475434	0.61	0.11	FALSE
cg21475476	0.47	0.05	FALSE
cg21475526	-0.04	0.04	FALSE
cg21475544	0.33	0.06	FALSE
cg21475610	0.26	0.04	FALSE
cg21475665	0.67	0.1	FALSE
cg21475771	0.06	0.11	FALSE
cg21475781	0.12	0.1	FALSE
cg21475816	0.08	0.03	FALSE
cg21475824	0.1	0.03	FALSE
cg21475834	0.44	0.17	FALSE
cg21476000	0.37	0.09	FALSE
cg21476299	0.38	0.09	FALSE
cg21476463	0.38	0.07	FALSE
cg21476494	0.89	0.33	FALSE
cg21476593	0.1	0.03	FALSE
cg21476599	0.53	0.11	FALSE
cg21476666	0.22	0.05	FALSE
cg21476824	-0.21	0.04	FALSE
cg21476940	0.54	0.17	FALSE
cg21477033	0	0.04	FALSE
cg21477075	0.64	0.13	FALSE
cg21477170	0.06	0.03	FALSE
cg21477176	0.24	0.17	FALSE
cg21477262	0.22	0.05	FALSE
cg21477317	-0.01	0.03	FALSE
cg21477417	0.03	0.02	FALSE
cg21477508	0.21	0.05	FALSE
cg21477530	-0.04	0.03	FALSE
cg21477638	0.2	0.08	FALSE
cg21477691	-0.03	0.04	FALSE
cg21477717	0.39	0.08	FALSE
cg21477861	0.06	0.02	FALSE
cg21477985	0	0.3	FALSE
cg21478105	0.06	0.08	FALSE
cg21478137	0.18	0.03	FALSE
cg21478140	0.05	0.03	FALSE
cg21478177	0.01	0.03	FALSE
cg21478218	-0.12	0.04	FALSE
cg21478222	-0.15	0.02	FALSE
cg21478437	-0.1	0.04	FALSE
cg21478490	0.87	0.21	FALSE
cg21478562	-0.04	0.03	FALSE
cg21478597	0.17	0.09	FALSE
cg21478902	0.15	0.06	FALSE
cg21478984	-0.02	0.02	FALSE
cg21479131	0.27	0.06	FALSE
cg21479226	0.09	0.11	FALSE
cg21479305	-0.23	0.03	FALSE
cg21479519	0.13	0.05	FALSE
cg21479731	0.11	0.03	FALSE
cg21479786	0.08	0.06	FALSE
cg21479903	0.31	0.09	FALSE
cg21480165	0.84	0.45	FALSE
cg21480173	-0.08	0.02	FALSE
cg21480264	0.35	0.08	FALSE
cg21480464	0.15	0.02	FALSE
cg21480605	-0.03	0.14	FALSE
cg21480660	0.11	0.02	FALSE
cg21480680	0.32	0.09	FALSE
cg21480740	0.31	0.05	FALSE
cg21480743	0.33	0.13	FALSE
cg21480982	-0.08	0.03	FALSE
cg21481021	0.28	0.09	FALSE
cg21481141	0.44	0.09	FALSE
cg21481275	0.15	0.08	FALSE
cg21481320	-0.09	0.06	FALSE
cg21481321	0.05	0.05	FALSE
cg21481322	0.79	0.19	FALSE
cg21481503	0.48	0.2	FALSE
cg21481755	0.09	0.02	FALSE
cg21481789	0.05	0.04	FALSE
cg21481811	0.04	0.04	FALSE
cg21481937	0.63	0.13	FALSE
cg21481950	0.5	0.14	FALSE
cg21481966	0.43	0.11	FALSE
cg21482019	0.48	0.07	FALSE
cg21482074	0.28	0.04	FALSE
cg21482122	-0.03	0.05	FALSE
cg21482170	0.15	0.02	FALSE
cg21482174	0.29	0.07	FALSE
cg21482176	-0.12	0.07	FALSE
cg21482290	0.75	0.18	FALSE
cg21482345	0.15	0.08	FALSE
cg21482403	0.16	0.02	FALSE
cg21482472	0.86	0.32	FALSE
cg21482489	0.01	0.17	FALSE
cg21482621	0.33	0.13	FALSE
cg21482635	0.02	0.04	FALSE
cg21482659	0.3	0.07	FALSE
cg21482674	0.36	0.06	FALSE
cg21482689	0.2	0.02	FALSE
cg21482745	0.02	0.03	FALSE
cg21482837	-0.1	0.03	FALSE
cg21482969	0.11	0.03	FALSE
cg21483092	0.65	0.13	FALSE
cg21483110	0.81	0.19	FALSE
cg21483125	-0.02	0.05	FALSE
cg21483216	0.11	0.05	FALSE
cg21483311	0.3	0.17	FALSE
cg21483415	-0.2	0.02	FALSE
cg21483475	0.13	0.02	FALSE
cg21483539	-0.08	0.08	FALSE
cg21483636	0.04	0.04	FALSE
cg21483700	-0.05	0.03	FALSE
cg21483702	0.6	0.15	FALSE
cg21483735	0.39	0.08	FALSE
cg21483820	-0.14	0.03	FALSE
cg21483842	0.35	0.01	FALSE
cg21483860	-0.04	0.03	FALSE
cg21483883	0.42	0.34	FALSE
cg21483906	0.13	0.1	FALSE
cg21483929	0.2	0.03	FALSE
cg21483999	0.43	0.08	FALSE
cg21484174	0	0.04	FALSE
cg21484213	0.39	0.09	FALSE
cg21484228	-0.06	0.05	FALSE
cg21484315	0.29	0.12	FALSE
cg21484360	-0.09	0.07	FALSE
cg21484515	-0.11	0.03	FALSE
cg21484527	0.51	0.06	FALSE
cg21484547	0.56	0.12	FALSE
cg21484573	0.7	0.23	FALSE
cg21484586	0.43	0.11	FALSE
cg21484631	0.11	0.05	FALSE
cg21484680	0.21	0.04	FALSE
cg21484749	0.25	0.06	FALSE
cg21484834	0.13	0.06	FALSE
cg21484863	-0.02	0.11	FALSE
cg21484910	0.25	0.07	FALSE
cg21484940	0.6	0.1	FALSE
cg21484956	0.16	0.17	FALSE
cg21484964	0.15	0.02	FALSE
cg21485062	0.08	0.03	FALSE
cg21485120	0.27	0.1	FALSE
cg21485122	-0.12	0.06	FALSE
cg21485125	0.08	0.08	FALSE
cg21485132	-0.03	0.04	FALSE
cg21485150	0.16	0.13	FALSE
cg21485166	-0.09	0.04	FALSE
cg21485303	0.28	0.14	FALSE
cg21485555	-0.04	0.04	FALSE
cg21485704	-0.06	0.07	FALSE
cg21485898	0.25	0.27	FALSE
cg21485906	0.61	0.07	FALSE
cg21486195	0.09	0.04	FALSE
cg21486233	0.03	0.11	FALSE
cg21486341	0.36	0.07	FALSE
cg21486465	0.12	0.07	FALSE
cg21486510	0.42	0.14	FALSE
cg21486532	0.67	0.15	FALSE
cg21486646	0.77	0.11	FALSE
cg21486659	0.05	0.02	FALSE
cg21486913	0.19	0.08	FALSE
cg21486944	0.44	0.23	FALSE
cg21486954	-0.02	0.04	FALSE
cg21487067	0.25	0.03	FALSE
cg21487099	0.58	0.13	FALSE
cg21487207	0.26	0.06	FALSE
cg21487261	0.06	0.04	FALSE
cg21487267	-0.02	0.03	FALSE
cg21487363	0.14	0.06	FALSE
cg21487550	0.89	0.35	FALSE
cg21487561	0.71	0.08	FALSE
cg21487637	0	0.02	FALSE
cg21487830	0.33	0.04	FALSE
cg21487856	0.2	0.3	FALSE
cg21487894	0.39	0.1	FALSE
cg21487950	0.43	0.16	FALSE
cg21488066	0.51	0.12	FALSE
cg21488132	0.53	0.16	FALSE
cg21488156	-0.1	0.03	FALSE
cg21488279	0.52	0.13	FALSE
cg21488289	0.75	0.18	FALSE
cg21488398	0.21	0.02	FALSE
cg21488474	0.14	0.02	FALSE
cg21488538	0.79	0.27	FALSE
cg21488617	0.61	0.13	FALSE
cg21488876	0.36	0.09	FALSE
cg21488898	-0.08	0.03	FALSE
cg21489266	0.66	0.14	FALSE
cg21489391	0.76	0.17	FALSE
cg21489565	0.31	0.1	FALSE
cg21489622	0.1	0.03	FALSE
cg21489753	-0.04	0.05	FALSE
cg21489863	-0.11	0.03	FALSE
cg21489873	0.19	0.04	FALSE
cg21489991	0.13	0.05	FALSE
cg21490047	0.17	0.03	FALSE
cg21490161	0.03	0.04	FALSE
cg21490342	0.06	0.05	FALSE
cg21490444	0.25	0.04	FALSE
cg21490485	0.79	0.12	FALSE
cg21490561	0.22	0.02	FALSE
cg21490597	-0.12	0.06	FALSE
cg21490635	0.2	0.1	FALSE
cg21490751	0.04	0.16	FALSE
cg21490755	0.04	0.02	FALSE
cg21490793	0.3	0.02	FALSE
cg21490846	0.18	0.05	FALSE
cg21490972	-0.01	0.04	FALSE
cg21490980	-0.03	0.05	FALSE
cg21491013	-0.07	0.12	FALSE
cg21491028	0.25	0.03	FALSE
cg21491107	0.49	0.18	FALSE
cg21491176	0.49	0.1	FALSE
cg21491201	0.7	0.18	FALSE
cg21491308	0.66	0.16	FALSE
cg21491340	-0.08	0.01	FALSE
cg21491365	0.66	0.11	FALSE
cg21491405	0.15	0.06	FALSE
cg21491443	0.12	0.04	FALSE
cg21491587	-0.08	0.05	FALSE
cg21491609	0.32	0.1	FALSE
cg21491706	-0.07	0.02	FALSE
cg21491711	-0.06	0.04	FALSE
cg21491915	-0.04	0.55	FALSE
cg21491967	0.43	0.26	FALSE
cg21492127	0.75	0.2	FALSE
cg21492137	0.19	0.05	FALSE
cg21492214	-0.03	0.05	FALSE
cg21492308	0.38	0.04	FALSE
cg21492378	0.3	0.29	FALSE
cg21492527	0.15	0.04	FALSE
cg21492832	0.19	0.13	FALSE
cg21492877	-0.18	0.03	FALSE
cg21492942	0	0.02	FALSE
cg21492961	-0.07	0.12	FALSE
cg21493127	0.13	0.05	FALSE
cg21493212	0.11	0.06	FALSE
cg21493483	0.78	0.31	FALSE
cg21493505	0.62	0.12	FALSE
cg21493516	0.7	0.25	FALSE
cg21493583	0.69	0.14	FALSE
cg21493633	0.35	0.07	FALSE
cg21493660	0.3	0.04	FALSE
cg21493666	0.2	0.06	FALSE
cg21493703	0.2	0.05	FALSE
cg21493727	0.08	0.23	FALSE
cg21493768	0.55	0.36	FALSE
cg21493786	-0.01	0.11	FALSE
cg21493873	0.32	0.11	FALSE
cg21494069	-0.02	0.23	FALSE
cg21494075	0.28	0.06	FALSE
cg21494093	0.25	0.05	FALSE
cg21494105	-0.09	0.09	FALSE
cg21494132	-0.1	0.07	FALSE
cg21494337	0.44	0.04	FALSE
cg21494367	0.07	0.06	FALSE
cg21494379	0.53	0.2	FALSE
cg21494445	-0.07	0.08	FALSE
cg21494512	0.11	0.09	FALSE
cg21494636	0.11	0.03	FALSE
cg21494680	0.25	0.08	FALSE
cg21494776	0.55	0.23	FALSE
cg21494882	0.53	0.09	FALSE
cg21494924	-0.15	0.06	FALSE
cg21494953	0.13	0.05	FALSE
cg21494973	-0.06	0.02	FALSE
cg21495022	0.49	0.13	FALSE
cg21495139	0.72	0.17	FALSE
cg21495156	0.02	0.06	FALSE
cg21495321	0.51	0.2	FALSE
cg21495349	0.56	0.14	FALSE
cg21495366	0.24	0.2	FALSE
cg21495385	-0.1	0.02	FALSE
cg21495568	0	0.08	FALSE
cg21495612	0.63	0.08	FALSE
cg21495622	0.55	0.18	FALSE
cg21495653	0.16	0.09	FALSE
cg21495675	-0.04	0.06	FALSE
cg21495704	0.5	0.18	FALSE
cg21495713	0.01	0.03	FALSE
cg21495715	0.28	0.05	FALSE
cg21495772	0.16	0.06	FALSE
cg21495956	-0.04	0.06	FALSE
cg21496060	0.19	0.05	FALSE
cg21496096	-0.1	0.08	FALSE
cg21496187	0.17	0.05	FALSE
cg21496319	0.9	0.24	FALSE
cg21496408	0.22	0.04	FALSE
cg21496419	0.83	0.27	FALSE
cg21496518	0.47	0.12	FALSE
cg21496580	-0.12	0.04	FALSE
cg21496658	0.56	0.15	FALSE
cg21496672	0.05	0.09	FALSE
cg21496780	0.13	0.04	FALSE
cg21496803	-0.04	0.01	FALSE
cg21496913	0.22	0.06	FALSE
cg21496948	0.15	0.03	FALSE
cg21497043	0.67	0.01	FALSE
cg21497057	0.33	0.06	FALSE
cg21497060	-0.1	0.05	FALSE
cg21497082	0.22	0.07	FALSE
cg21497139	0.1	0.08	FALSE
cg21497164	0.1	0.06	FALSE
cg21497208	-0.02	0.14	FALSE
cg21497218	0.34	0.06	FALSE
cg21497236	-0.05	0.03	FALSE
cg21497246	-0.02	0.04	FALSE
cg21497286	-0.06	0.04	FALSE
cg21497417	0.11	0.02	FALSE
cg21497439	0.02	0.05	FALSE
cg21497480	0.24	0.06	FALSE
cg21497594	0.1	0.04	FALSE
cg21497602	0.22	0.01	FALSE
cg21497607	0.26	0.02	FALSE
cg21497641	0.21	0.26	FALSE
cg21497669	0.3	0.04	FALSE
cg21497780	-0.06	0.05	FALSE
cg21497977	0.58	0.31	FALSE
cg21498002	0	0.03	FALSE
cg21498062	-0.05	0.14	FALSE
cg21498125	0.04	0.06	FALSE
cg21498160	0.03	0.03	FALSE
cg21498161	0.05	0.08	FALSE
cg21498220	-0.07	0.02	FALSE
cg21498233	-0.02	0.1	FALSE
cg21498375	0.93	0.35	FALSE
cg21498471	0.64	0.21	FALSE
cg21498475	0.25	0.07	FALSE
cg21498503	0.18	0.09	FALSE
cg21498547	1	0.97	FALSE
cg21498620	0.1	0.03	FALSE
cg21498772	0.64	0.14	FALSE
cg21498785	0.61	0.14	FALSE
cg21498950	-0.11	0.03	FALSE
cg21499006	0.49	0.12	FALSE
cg21499078	0.65	0.11	FALSE
cg21499137	0.1	0.05	FALSE
cg21499175	-0.15	0.09	FALSE
cg21499348	-0.05	0.03	FALSE
cg21499391	0.06	0.02	FALSE
cg21499430	0.96	0.1	FALSE
cg21499459	0.05	0.18	FALSE
cg21499610	0.37	0.13	FALSE
cg21499658	-0.07	0.04	FALSE
cg21499869	0.38	0.05	FALSE
cg21499895	0.11	0.07	FALSE
cg21499909	0.02	0.04	FALSE
cg21499918	0.03	0.03	FALSE
cg21499949	0.69	0.16	FALSE
cg21500005	0.18	0.04	FALSE
cg21500064	0.28	0.13	FALSE
cg21500092	0.48	0.1	FALSE
cg21500126	0.14	0.08	FALSE
cg21500133	0.06	0.05	FALSE
cg21500247	-0.17	0.03	FALSE
cg21500300	0.53	0.16	FALSE
cg21500303	0.33	0.07	FALSE
cg21500342	0.12	0.02	FALSE
cg21500456	-0.06	0.03	FALSE
cg21500469	0.13	0.04	FALSE
cg21500735	0	0.02	FALSE
cg21500799	0.7	0.1	FALSE
cg21500895	0.04	0.04	FALSE
cg21500909	0.34	0.32	FALSE
cg21500966	0.4	0.06	FALSE
cg21501001	-0.03	0.03	FALSE
cg21501096	0.5	0.14	FALSE
cg21501163	-0.13	0.04	FALSE
cg21501167	0.65	0.18	FALSE
cg21501175	0.3	0.33	FALSE
cg21501195	-0.1	0.11	FALSE
cg21501234	0	0.03	FALSE
cg21501241	-0.06	0.05	FALSE
cg21501358	0.26	0.14	FALSE
cg21501412	-0.04	0.07	FALSE
cg21501525	0.19	0.07	FALSE
cg21501616	0.46	0.1	FALSE
cg21501705	-0.04	0.03	FALSE
cg21501724	0.75	0.11	FALSE
cg21501987	0.38	0.07	FALSE
cg21502048	0.2	0.3	FALSE
cg21502086	-0.13	0.04	FALSE
cg21502154	0.18	0.27	FALSE
cg21502250	0.18	0.05	FALSE
cg21502255	0.38	0.06	FALSE
cg21502476	0.1	0.08	FALSE
cg21502482	-0.02	0.03	FALSE
cg21502541	-0.04	0.03	FALSE
cg21502551	0.21	0.06	FALSE
cg21502663	-0.12	0.13	FALSE
cg21502695	0.24	0.07	FALSE
cg21502771	0.15	0.03	FALSE
cg21502786	0.25	0.04	FALSE
cg21502834	0.22	0.23	FALSE
cg21502840	-0.01	0.03	FALSE
cg21502927	-0.21	0.04	FALSE
cg21502999	0.19	0.06	FALSE
cg21503053	0.06	0.05	FALSE
cg21503093	-0.01	0.04	FALSE
cg21503148	-0.17	0.03	FALSE
cg21503237	-0.01	0.05	FALSE
cg21503297	0.15	0.1	FALSE
cg21503330	0.32	0.05	FALSE
cg21503345	-0.11	0.09	FALSE
cg21503392	0.12	0.06	FALSE
cg21503476	0.07	0.06	FALSE
cg21503490	-0.13	0.03	FALSE
cg21503582	0.01	0.04	FALSE
cg21503619	0.02	0.03	FALSE
cg21503646	0.1	0.32	FALSE
cg21503701	0.19	0.09	FALSE
cg21503826	0.09	0.02	FALSE
cg21503834	0.19	0.06	FALSE
cg21503904	-0.16	0.02	FALSE
cg21504005	0.32	0.08	FALSE
cg21504064	0.14	0.15	FALSE
cg21504345	0.06	0.16	FALSE
cg21504353	0.24	0.05	FALSE
cg21504385	0.09	0.02	FALSE
cg21504505	0.15	0.04	FALSE
cg21504624	0.57	0.08	FALSE
cg21504757	0.09	0.05	FALSE
cg21504793	-0.1	0.03	FALSE
cg21504918	0.32	0.06	FALSE
cg21504925	-0.04	0.04	FALSE
cg21504945	-0.17	0.09	FALSE
cg21504961	-0.02	0.08	FALSE
cg21505231	0.51	0.09	FALSE
cg21505334	0.01	0.03	FALSE
cg21505571	0.01	0.06	FALSE
cg21505886	0.52	0.12	FALSE
cg21505923	0.36	0.1	FALSE
cg21505925	0.56	0.17	FALSE
cg21505940	-0.22	0.04	FALSE
cg21506045	0.19	0.04	FALSE
cg21506220	0.04	0.02	FALSE
cg21506299	0.35	0.12	FALSE
cg21506439	0.23	0.07	FALSE
cg21506441	0.08	0.03	FALSE
cg21506509	0.01	0.05	FALSE
cg21506565	0.79	0.17	FALSE
cg21506800	-0.06	0.06	FALSE
cg21506819	0.35	0.13	FALSE
cg21507078	0.03	0.09	FALSE
cg21507095	0	0.05	FALSE
cg21507109	-0.06	0.04	FALSE
cg21507299	0	0.04	FALSE
cg21507487	-0.02	0.16	FALSE
cg21507528	0	0.06	FALSE
cg21507610	-0.07	0.15	FALSE
cg21507636	0	0.12	FALSE
cg21507694	0.09	0.02	FALSE
cg21507719	-0.02	0.05	FALSE
cg21507807	0.91	0.34	FALSE
cg21507854	0.02	0.12	FALSE
cg21507866	0.51	0.12	FALSE
cg21507882	0.41	0.06	FALSE
cg21507958	0.05	0.05	FALSE
cg21507985	0.13	0.07	FALSE
cg21507987	0.44	0.11	FALSE
cg21508023	-0.03	0.03	FALSE
cg21508214	0.07	0.02	FALSE
cg21508457	-0.01	0.04	FALSE
cg21508541	0.02	0.03	FALSE
cg21508639	0.28	0.13	FALSE
cg21508713	0.5	0.11	FALSE
cg21508714	-0.05	0.08	FALSE
cg21508748	-0.05	0.11	FALSE
cg21508789	0	0.03	FALSE
cg21508994	0.26	0.02	FALSE
cg21509040	0.22	0.06	FALSE
cg21509097	0.02	0.06	FALSE
cg21509100	0.71	0.22	FALSE
cg21509105	0.03	0.3	FALSE
cg21509130	0.01	0.04	FALSE
cg21509385	0.05	0.05	FALSE
cg21509457	0.06	0.1	FALSE
cg21509551	0.16	0.02	FALSE
cg21509721	-0.07	0.01	FALSE
cg21509821	0.1	0.03	FALSE
cg21509889	0.61	0.13	FALSE
cg21509901	0.36	0.04	FALSE
cg21509931	0.01	0.04	FALSE
cg21509966	-0.29	0.06	FALSE
cg21509978	0.06	0.04	FALSE
cg21510025	-0.11	0.05	FALSE
cg21510164	0.17	0.09	FALSE
cg21510189	0.59	0.13	FALSE
cg21510194	0.78	0.19	FALSE
cg21510284	0.16	0.09	FALSE
cg21510348	0.23	0.15	FALSE
cg21510549	0.39	0.11	FALSE
cg21510704	-0.02	0.07	FALSE
cg21510789	0	0.03	FALSE
cg21510841	0.12	0.05	FALSE
cg21510892	0.03	0.07	FALSE
cg21510910	0.09	0.03	FALSE
cg21510995	-0.2	0.04	FALSE
cg21511069	0.18	0.02	FALSE
cg21511194	0.36	0.07	FALSE
cg21511203	-0.12	0.03	FALSE
cg21511395	0.08	0.01	FALSE
cg21511415	0.08	0.04	FALSE
cg21511563	-0.02	0.07	FALSE
cg21511748	0.05	0.11	FALSE
cg21511816	0.62	0.14	FALSE
cg21511817	-0.09	0.02	FALSE
cg21511925	-0.06	0.03	FALSE
cg21511941	0.47	0.14	FALSE
cg21511948	0.34	0.12	FALSE
cg21511976	-0.07	0.04	FALSE
cg21511991	0.14	0.02	FALSE
cg21512124	0.34	0.07	FALSE
cg21512179	0.46	0.13	FALSE
cg21512185	0.17	0.16	FALSE
cg21512241	0.08	0.04	FALSE
cg21512275	0.25	0.02	FALSE
cg21512324	0.19	0.29	FALSE
cg21512370	0.06	0.09	FALSE
cg21512447	0.23	0.07	FALSE
cg21512502	0.33	0.05	FALSE
cg21512564	-0.07	0.05	FALSE
cg21512644	0.58	0.13	FALSE
cg21512658	0.16	0.08	FALSE
cg21512771	0.02	0.03	FALSE
cg21512773	-0.07	0.05	FALSE
cg21512950	0.32	0.11	FALSE
cg21513009	0.87	0.25	FALSE
cg21513088	0.87	0.4	FALSE
cg21513138	0.38	0.22	FALSE
cg21513254	0.4	0.17	FALSE
cg21513316	0.07	0.06	FALSE
cg21513352	-0.04	0.03	FALSE
cg21513437	0.71	0.08	FALSE
cg21513537	0.02	0.07	FALSE
cg21513610	-0.05	0.04	FALSE
cg21513751	0.13	0.03	FALSE
cg21513757	0.22	0.03	FALSE
cg21513803	-0.04	0.03	FALSE
cg21513836	0.19	0.03	FALSE
cg21513991	0.17	0.07	FALSE
cg21514086	-0.04	0.02	FALSE
cg21514164	0.42	0.17	FALSE
cg21514227	0.13	0.04	FALSE
cg21514356	0.11	0.03	FALSE
cg21514529	0.17	0.07	FALSE
cg21514540	0.58	0.13	FALSE
cg21514723	0.09	0.08	FALSE
cg21514735	0.34	0.15	FALSE
cg21514837	0.09	0.04	FALSE
cg21514857	-0.16	0.05	FALSE
cg21514871	0.7	0.18	FALSE
cg21514997	0.97	0.81	FALSE
cg21515003	0.12	0.04	FALSE
cg21515023	-0.02	0.04	FALSE
cg21515032	-0.04	0.04	FALSE
cg21515113	-0.24	0.03	FALSE
cg21515243	0.24	0.03	FALSE
cg21515283	-0.04	0.04	FALSE
cg21515305	0.08	0.05	FALSE
cg21515347	0.38	0.05	FALSE
cg21515349	0.37	0.09	FALSE
cg21515384	0.07	0.06	FALSE
cg21515406	0.32	0.05	FALSE
cg21515494	-0.02	0.11	FALSE
cg21515744	0.13	0.03	FALSE
cg21515785	0.47	0.2	FALSE
cg21515788	0.18	0.11	FALSE
cg21515844	-0.07	0.03	FALSE
cg21515956	0.18	0.08	FALSE
cg21516044	-0.05	0.08	FALSE
cg21516162	-0.09	0.04	FALSE
cg21516287	0.74	0.21	FALSE
cg21516302	0.71	0.16	FALSE
cg21516305	0.32	0.07	FALSE
cg21516384	0.9	0.18	FALSE
cg21516478	0.11	0.05	FALSE
cg21516614	-0.18	0.03	FALSE
cg21516724	0.2	0.05	FALSE
cg21517055	0.35	0.14	FALSE
cg21517147	0.1	0.02	FALSE
cg21517158	-0.08	0.05	FALSE
cg21517261	0.27	0.02	FALSE
cg21517309	-0.07	0.06	FALSE
cg21517320	0.21	0.02	FALSE
cg21517389	0.2	0.11	FALSE
cg21517436	-0.09	0.02	FALSE
cg21517506	-0.04	0.06	FALSE
cg21517584	-0.01	0.03	FALSE
cg21517610	0.7	0.27	FALSE
cg21517683	-0.06	0.06	FALSE
cg21517739	0.08	0.09	FALSE
cg21517792	0.36	0.08	FALSE
cg21517865	0.19	0.03	FALSE
cg21517947	0.46	0.07	FALSE
cg21518056	0.02	0.04	FALSE
cg21518089	0.31	0.12	FALSE
cg21518151	0.32	0.17	FALSE
cg21518208	0.54	0.08	FALSE
cg21518248	0.73	0.17	FALSE
cg21518261	0.15	0.05	FALSE
cg21518268	0.52	0.13	FALSE
cg21518279	0.04	0.04	FALSE
cg21518299	0.6	0.14	FALSE
cg21518332	0.12	0.1	FALSE
cg21518432	-0.03	0.07	FALSE
cg21518709	0.06	0.07	FALSE
cg21518865	-0.01	0.09	FALSE
cg21518937	0.04	0.05	FALSE
cg21518938	0.22	0.03	FALSE
cg21518947	0.4	0.09	FALSE
cg21518974	0.4	0.06	FALSE
cg21519058	0.6	0.09	FALSE
cg21519092	0.25	0.13	FALSE
cg21519172	0.32	0.02	FALSE
cg21519202	0.31	0.07	FALSE
cg21519219	0.52	0.09	FALSE
cg21519371	0	0.03	FALSE
cg21519645	0.25	0.02	FALSE
cg21519654	-0.01	0.03	FALSE
cg21519701	0.37	0.28	FALSE
cg21519781	0.77	0.18	FALSE
cg21519804	0.31	0.03	FALSE
cg21519867	-0.06	0.03	FALSE
cg21519896	0.11	0.06	FALSE
cg21519900	0.04	0.03	FALSE
cg21519944	-0.19	0.03	FALSE
cg21519980	0.95	0.37	FALSE
cg21520002	0.76	0.15	FALSE
cg21520042	-0.18	0.02	FALSE
cg21520050	-0.1	0.06	FALSE
cg21520055	0.13	0.15	FALSE
cg21520111	0.88	0.23	FALSE
cg21520299	0.05	0.06	FALSE
cg21520462	-0.15	0.03	FALSE
cg21520507	0.05	0.03	FALSE
cg21520537	0.72	0.13	FALSE
cg21520549	-0.07	0.05	FALSE
cg21520715	0.55	0.1	FALSE
cg21520772	0.22	0.05	FALSE
cg21520826	0.08	0.02	FALSE
cg21520933	0.18	0.72	FALSE
cg21520950	0.09	0.05	FALSE
cg21521107	-0.19	0.03	FALSE
cg21521117	0.44	0.15	FALSE
cg21521230	-0.07	0.04	FALSE
cg21521250	0.12	0.02	FALSE
cg21521453	0.03	0.04	FALSE
cg21521454	0.07	0.05	FALSE
cg21521518	0.73	0.34	FALSE
cg21521683	0.46	0.24	FALSE
cg21521758	0.53	0.09	FALSE
cg21521779	0.56	0.1	FALSE
cg21521784	0.13	0.03	FALSE
cg21521866	0.12	0.05	FALSE
cg21521892	0.01	0.05	FALSE
cg21521949	0.06	0.03	FALSE
cg21521989	0.54	0.1	FALSE
cg21522026	0.74	0.28	FALSE
cg21522071	0.03	0.04	FALSE
cg21522159	0.26	0.07	FALSE
cg21522254	0.01	0.03	FALSE
cg21522289	0.48	0.1	FALSE
cg21522295	0.09	0.04	FALSE
cg21522303	0.08	0.02	FALSE
cg21522797	0.12	0.03	FALSE
cg21522892	0.1	0.04	FALSE
cg21522988	0.09	0.14	FALSE
cg21523251	0.05	0.06	FALSE
cg21523358	-0.01	0.15	FALSE
cg21523496	0.36	0.05	FALSE
cg21523528	-0.23	0.06	FALSE
cg21523564	0.37	0.1	FALSE
cg21523574	0.12	0.14	FALSE
cg21523601	0.51	0.14	FALSE
cg21523613	0.54	0.1	FALSE
cg21523688	0.82	0.29	FALSE
cg21523719	-0.18	0.05	FALSE
cg21523751	0.21	0.18	FALSE
cg21523812	-0.24	0.02	FALSE
cg21523871	0.44	0.08	FALSE
cg21523908	0.37	0.15	FALSE
cg21524001	-0.09	0.06	FALSE
cg21524061	0.77	0.15	FALSE
cg21524199	-0.09	0.05	FALSE
cg21524356	0.76	0.18	FALSE
cg21524899	0.31	0.11	FALSE
cg21525020	0.05	0.02	FALSE
cg21525022	0.01	0.04	FALSE
cg21525032	0.5	0.09	FALSE
cg21525092	-0.23	0.03	FALSE
cg21525120	-0.01	0.06	FALSE
cg21525176	0.33	0.06	FALSE
cg21525244	0.03	0.04	FALSE
cg21525314	0.28	0.05	FALSE
cg21525330	0.24	0.11	FALSE
cg21525369	0.54	0.1	FALSE
cg21525413	0.06	0.03	FALSE
cg21525449	0.11	0.02	FALSE
cg21525572	-0.2	0.09	FALSE
cg21525592	0.13	0.04	FALSE
cg21525627	-0.08	0.03	FALSE
cg21526004	0.14	0.03	FALSE
cg21526011	-0.02	0.07	FALSE
cg21526019	0.49	0.19	FALSE
cg21526120	-0.04	0.06	FALSE
cg21526150	-0.06	0.06	FALSE
cg21526172	0.7	0.14	FALSE
cg21526205	0.19	0.03	FALSE
cg21526206	0.04	0.07	FALSE
cg21526209	0.43	0.06	FALSE
cg21526212	-0.03	0.03	FALSE
cg21526220	0	0.02	FALSE
cg21526238	0.97	0.77	FALSE
cg21526318	0.11	0.1	FALSE
cg21526343	0.3	0.03	FALSE
cg21526357	0.43	0.04	FALSE
cg21526572	0.69	0.15	FALSE
cg21526654	0	0.02	FALSE
cg21526749	0.23	0.08	FALSE
cg21526750	0.65	0.2	FALSE
cg21526773	-0.07	0.04	FALSE
cg21526778	-0.06	0.07	FALSE
cg21526847	0	0.06	FALSE
cg21527078	0.08	0.02	FALSE
cg21527132	0.17	0.05	FALSE
cg21527360	0.56	0.1	FALSE
cg21527370	0.47	0.15	FALSE
cg21527411	-0.03	0.06	FALSE
cg21527414	0.15	0.06	FALSE
cg21527556	0.23	0.05	FALSE
cg21527584	0	0.04	FALSE
cg21527616	-0.02	0.04	FALSE
cg21527621	0.26	0.09	FALSE
cg21527637	0.23	0.04	FALSE
cg21527708	0.7	0.19	FALSE
cg21528040	0.73	0.33	FALSE
cg21528112	0.72	0.16	FALSE
cg21528136	0.01	0.03	FALSE
cg21528204	0.43	0.07	FALSE
cg21528273	-0.13	0.01	FALSE
cg21528399	0.09	0.07	FALSE
cg21528620	0.34	0.08	FALSE
cg21528710	0.29	0.1	FALSE
cg21528718	0.5	0.11	FALSE
cg21528729	0.64	0.12	FALSE
cg21528944	0.2	0.02	FALSE
cg21529164	-0.08	0.03	FALSE
cg21529323	-0.03	0.04	FALSE
cg21529405	0.42	0.06	FALSE
cg21529429	0.14	0.05	FALSE
cg21529477	0.42	0.12	FALSE
cg21529528	0.77	0.17	FALSE
cg21529532	0.17	0.07	FALSE
cg21529591	0.91	0.27	FALSE
cg21529699	-0.07	0.04	FALSE
cg21529778	-0.16	0.03	FALSE
cg21529788	0.21	0.02	FALSE
cg21529807	0.62	0.17	FALSE
cg21530026	-0.12	0.07	FALSE
cg21530087	0.1	0.07	FALSE
cg21530174	0.47	0.07	FALSE
cg21530210	0.1	0.13	FALSE
cg21530266	0.11	0.08	FALSE
cg21530267	0.8	0.29	FALSE
cg21530280	-0.12	0.05	FALSE
cg21530308	-0.23	0.04	FALSE
cg21530419	0.82	0.17	FALSE
cg21530453	-0.03	0.09	FALSE
cg21530552	0.57	0.02	FALSE
cg21530649	0.67	0.16	FALSE
cg21530890	0.41	0.11	FALSE
cg21530915	0.62	0.26	FALSE
cg21531017	-0.02	0.03	FALSE
cg21531040	0.58	0.09	FALSE
cg21531069	0.1	0.02	FALSE
cg21531126	0.32	0.14	FALSE
cg21531300	-0.07	0.03	FALSE
cg21531389	0.21	0.11	FALSE
cg21531416	0.22	0.06	FALSE
cg21531444	-0.08	0.12	FALSE
cg21531604	0.32	0.16	FALSE
cg21531654	0.43	0.06	FALSE
cg21531657	-0.03	0.02	FALSE
cg21531679	0.14	0.03	FALSE
cg21531688	0.34	0.07	FALSE
cg21531689	0.59	0.13	FALSE
cg21531740	-0.01	0.03	FALSE
cg21531775	0.01	0.06	FALSE
cg21531873	-0.08	0.02	FALSE
cg21531908	-0.04	0.05	FALSE
cg21532061	-0.01	0.09	FALSE
cg21532077	-0.06	0.05	FALSE
cg21532103	0.08	0.06	FALSE
cg21532236	0.1	0.04	FALSE
cg21532323	0.21	0.02	FALSE
cg21532325	0.38	0.06	FALSE
cg21532378	0.29	0.03	FALSE
cg21532408	0	0.1	FALSE
cg21532432	0.25	0.07	FALSE
cg21532564	0.39	0.09	FALSE
cg21532618	0	0.06	FALSE
cg21532636	-0.08	0.06	FALSE
cg21532659	0.15	0.05	FALSE
cg21532731	0.02	0.04	FALSE
cg21532760	0	0.94	FALSE
cg21532801	0.08	0.24	FALSE
cg21532913	-0.07	0.05	FALSE
cg21532953	0.52	0.25	FALSE
cg21533216	0.12	0.1	FALSE
cg21533262	0	0.04	FALSE
cg21533331	0.07	0.03	FALSE
cg21533369	0.22	0.05	FALSE
cg21533501	0.03	0.05	FALSE
cg21533544	-0.11	0.04	FALSE
cg21533667	0.41	0.01	FALSE
cg21533683	0.11	0.03	FALSE
cg21533727	0.36	0.03	FALSE
cg21533830	-0.12	0.03	FALSE
cg21533897	0.56	0.14	FALSE
cg21533958	0.01	0.07	FALSE
cg21533964	0.17	0.11	FALSE
cg21533971	0.13	0.04	FALSE
cg21533977	0.81	0.17	FALSE
cg21533997	0.12	0.07	FALSE
cg21534264	0.48	0.2	FALSE
cg21534292	0.14	0.03	FALSE
cg21534309	0.25	0.19	FALSE
cg21534317	-0.16	0.09	FALSE
cg21534401	-0.26	0.06	FALSE
cg21534413	0.01	0.03	FALSE
cg21534423	0.36	0.1	FALSE
cg21534486	0.18	0.02	FALSE
cg21534574	-0.03	0.03	FALSE
cg21534578	0.32	0.15	FALSE
cg21534623	-0.02	0.06	FALSE
cg21534774	-0.1	0.21	FALSE
cg21534788	-0.19	0.03	FALSE
cg21534931	0.18	0.07	FALSE
cg21534940	0.8	0.26	FALSE
cg21534942	0.18	0.1	FALSE
cg21535000	0.17	0.04	FALSE
cg21535106	0.81	0.14	FALSE
cg21535156	0.46	0.13	FALSE
cg21535199	0.82	0.11	FALSE
cg21535207	0.14	0.02	FALSE
cg21535226	-0.14	0.05	FALSE
cg21535247	0.42	0.02	FALSE
cg21535253	0.64	0.25	FALSE
cg21535366	0.66	0.07	FALSE
cg21535462	0.56	0.18	FALSE
cg21535580	0.5	0.1	FALSE
cg21535606	0.22	0.07	FALSE
cg21535655	0.03	0.07	FALSE
cg21535657	0.28	0.11	FALSE
cg21535761	0.03	0.11	FALSE
cg21535772	0.4	0.09	FALSE
cg21535871	0.01	0.06	FALSE
cg21535931	0.48	0.24	FALSE
cg21535942	0.89	0.28	FALSE
cg21535947	0.82	0.2	FALSE
cg21535980	-0.04	0.47	FALSE
cg21536042	0.45	0.1	FALSE
cg21536074	0.41	0.11	FALSE
cg21536086	-0.13	0.04	FALSE
cg21536096	0.2	0.06	FALSE
cg21536328	0.01	0.04	FALSE
cg21536585	0.13	0.04	FALSE
cg21536783	0.42	0.2	FALSE
cg21536815	0.2	0.07	FALSE
cg21536925	0.15	0.03	FALSE
cg21536969	0.68	0.11	FALSE
cg21536992	0.35	0.04	FALSE
cg21537049	0.02	0.07	FALSE
cg21537063	0.04	0.06	FALSE
cg21537122	0.12	0.06	FALSE
cg21537214	0.25	0.11	FALSE
cg21537230	0.19	0.14	FALSE
cg21537235	0.26	0.08	FALSE
cg21537245	0.3	0.08	FALSE
cg21537297	0.57	0.08	FALSE
cg21537383	-0.01	0.02	FALSE
cg21537459	0.23	0.06	FALSE
cg21537623	-0.4	0.05	FALSE
cg21537671	0.39	0.03	FALSE
cg21537729	-0.05	0.03	FALSE
cg21537798	0.36	0.06	FALSE
cg21537915	0.01	0.04	FALSE
cg21538013	0.13	0.12	FALSE
cg21538020	0.13	0.16	FALSE
cg21538190	0.1	0.06	FALSE
cg21538194	0.1	0.03	FALSE
cg21538208	0.65	0.27	FALSE
cg21538216	0.14	0.03	FALSE
cg21538259	0.21	0.04	FALSE
cg21538450	0.54	0.14	FALSE
cg21538511	0.13	0.02	FALSE
cg21538631	-0.1	0.06	FALSE
cg21538684	-0.22	0.06	FALSE
cg21538834	0.33	0.07	FALSE
cg21538902	0.18	0.04	FALSE
cg21538924	0	0.05	FALSE
cg21539223	0.52	0.66	FALSE
cg21539243	-0.06	0.04	FALSE
cg21539267	-0.02	0.03	FALSE
cg21539371	-0.01	0.2	FALSE
cg21539510	-0.14	0.04	FALSE
cg21539594	0.42	0.07	FALSE
cg21539600	-0.29	0.08	FALSE
cg21539678	0.25	0.06	FALSE
cg21539779	0.7	0.14	FALSE
cg21539842	-0.09	0.04	FALSE
cg21539903	-0.15	0.05	FALSE
cg21539907	0.46	0.06	FALSE
cg21539981	0.05	0.03	FALSE
cg21539988	0.13	0.02	FALSE
cg21540035	-0.08	0.07	FALSE
cg21540356	0.17	0.03	FALSE
cg21540359	0.93	0.29	FALSE
cg21540399	-0.03	0.06	FALSE
cg21540406	0.07	0.19	FALSE
cg21540437	0.36	0.04	FALSE
cg21540460	0.42	0.07	FALSE
cg21540530	0.51	0.17	FALSE
cg21540588	0.82	0.17	FALSE
cg21540621	0.02	0.07	FALSE
cg21540749	-0.09	0.04	FALSE
cg21540765	-0.08	0.05	FALSE
cg21540810	-0.08	0.03	FALSE
cg21540962	-0.09	0.03	FALSE
cg21540970	0.15	0.12	FALSE
cg21540984	-0.11	0.05	FALSE
cg21541030	-0.03	0.03	FALSE
cg21541083	0.03	0.03	FALSE
cg21541159	0.11	0.04	FALSE
cg21541272	0.81	0.13	FALSE
cg21541335	-0.32	0.03	FALSE
cg21541341	0.17	0.04	FALSE
cg21541565	0.06	0.13	FALSE
cg21541638	0.57	0.11	FALSE
cg21541753	0.03	0.04	FALSE
cg21541833	0.35	0.1	FALSE
cg21541912	0.77	0.28	FALSE
cg21542078	0.78	0.12	FALSE
cg21542174	-0.03	0.09	FALSE
cg21542223	0.4	0.13	FALSE
cg21542248	0.42	0.14	FALSE
cg21542283	0.42	0.04	FALSE
cg21542308	0.38	0.05	FALSE
cg21542366	-0.06	0.05	FALSE
cg21542574	0.04	0.09	FALSE
cg21542643	0.34	0.09	FALSE
cg21542666	-0.19	0.05	FALSE
cg21542780	0.13	0.03	FALSE
cg21542793	0.54	0.15	FALSE
cg21542794	-0.15	0.03	FALSE
cg21542796	0.73	0.14	FALSE
cg21542842	0.39	0.13	FALSE
cg21542881	0.64	0.16	FALSE
cg21542922	-0.06	0.1	FALSE
cg21542951	0.68	0.24	FALSE
cg21543045	-0.1	0.16	FALSE
cg21543067	-0.01	0.02	FALSE
cg21543102	0.37	0.05	FALSE
cg21543103	0.47	0.06	FALSE
cg21543123	0.1	0.09	FALSE
cg21543150	0.17	0.02	FALSE
cg21543270	0.98	0.65	FALSE
cg21543346	0.13	0.04	FALSE
cg21543434	-0.02	0.04	FALSE
cg21543519	0.37	0.02	FALSE
cg21543536	-0.13	0.14	FALSE
cg21543589	0.82	0.17	FALSE
cg21543640	0.16	0.06	FALSE
cg21543670	0.11	0.05	FALSE
cg21543859	0.44	0.12	FALSE
cg21543897	-0.19	0.07	FALSE
cg21543918	0.66	0.15	FALSE
cg21543987	0.29	0.08	FALSE
cg21544075	0.28	0.07	FALSE
cg21544121	-0.19	0.04	FALSE
cg21544219	0.17	0.23	FALSE
cg21544236	0.09	0.04	FALSE
cg21544377	0.05	0.03	FALSE
cg21544402	0.12	0.04	FALSE
cg21544415	0.04	0.22	FALSE
cg21544416	0.34	0.09	FALSE
cg21544475	0.2	0.04	FALSE
cg21544585	0.72	0.2	FALSE
cg21544633	0.68	0.15	FALSE
cg21544644	0.45	0.09	FALSE
cg21544698	0.22	0.05	FALSE
cg21544702	0.21	0.14	FALSE
cg21544713	0.64	0.09	FALSE
cg21544781	0.28	0.05	FALSE
cg21544805	0.66	0.13	FALSE
cg21544931	0.16	0.06	FALSE
cg21544975	0.26	0.05	FALSE
cg21545003	0.41	0.11	FALSE
cg21545013	0.45	0.08	FALSE
cg21545248	0.1	0.11	FALSE
cg21545293	0.57	0.07	FALSE
cg21545313	0.06	0.09	FALSE
cg21545390	0.6	0.2	FALSE
cg21545467	0.14	0.03	FALSE
cg21545522	0.18	0.05	FALSE
cg21545535	0.25	0.14	FALSE
cg21545548	-0.3	0.05	FALSE
cg21545605	0.57	0.12	FALSE
cg21545673	0.05	0.1	FALSE
cg21545720	0.35	0.15	FALSE
cg21545762	0.7	0.19	FALSE
cg21545836	0.01	0.02	FALSE
cg21545840	0.53	0.1	FALSE
cg21545849	0.21	0.02	FALSE
cg21545857	0.69	0.15	FALSE
cg21545859	0.5	0.14	FALSE
cg21545862	0.43	0.09	FALSE
cg21545890	-0.05	0.05	FALSE
cg21545902	0.26	0.06	FALSE
cg21545952	0.32	0.05	FALSE
cg21545977	0.31	0.02	FALSE
cg21545988	0.09	0.04	FALSE
cg21546022	0.06	0.18	FALSE
cg21546057	0.19	0.02	FALSE
cg21546132	0.02	0.03	FALSE
cg21546155	0.07	0.03	FALSE
cg21546184	0.24	0.09	FALSE
cg21546211	0.39	0.14	FALSE
cg21546286	0.71	0.11	FALSE
cg21546347	0.13	0.03	FALSE
cg21546522	0	0.06	FALSE
cg21546532	0.1	0.1	FALSE
cg21546601	-0.01	0.03	FALSE
cg21546610	-0.06	0.04	FALSE
cg21546671	0.04	0.06	FALSE
cg21546821	0.15	0.08	FALSE
cg21546837	0.36	0.04	FALSE
cg21546874	0.24	0.05	FALSE
cg21546915	0.05	0.08	FALSE
cg21546950	0.21	0.1	FALSE
cg21546975	0.26	0.05	FALSE
cg21546981	0.67	0.13	FALSE
cg21546996	0.65	0.05	FALSE
cg21547054	0.03	0.04	FALSE
cg21547095	0.47	0.09	FALSE
cg21547118	0.21	0.04	FALSE
cg21547190	0.46	0.04	FALSE
cg21547283	0.37	0.06	FALSE
cg21547345	-0.05	0.04	FALSE
cg21547364	0.85	0.2	FALSE
cg21547371	0.05	0.06	FALSE
cg21547557	0.25	0.18	FALSE
cg21547594	-0.03	0.11	FALSE
cg21547624	-0.13	0.07	FALSE
cg21547628	0.8	0.14	FALSE
cg21547649	0.29	0.19	FALSE
cg21547690	0.2	0.1	FALSE
cg21547708	0.27	0.08	FALSE
cg21547763	0.06	0.04	FALSE
cg21547824	-0.08	0.04	FALSE
cg21547845	0.15	0.14	FALSE
cg21547859	0.06	0.03	FALSE
cg21547976	0.06	0.06	FALSE
cg21547982	0.29	0.14	FALSE
cg21548005	0.45	0.04	FALSE
cg21548029	0.69	0.17	FALSE
cg21548032	0.1	0.03	FALSE
cg21548071	0.08	0.02	FALSE
cg21548096	0.2	0.05	FALSE
cg21548116	0.2	0.06	FALSE
cg21548152	0.27	0.05	FALSE
cg21548155	0.05	0.09	FALSE
cg21548220	0.3	0.16	FALSE
cg21548340	0.24	0.16	FALSE
cg21548414	0.12	0.02	FALSE
cg21548464	0.1	0.02	FALSE
cg21548719	0.61	0.07	FALSE
cg21548749	0.62	0.12	FALSE
cg21548772	0.05	0.02	FALSE
cg21548788	0.28	0.01	FALSE
cg21548869	-0.01	0.02	FALSE
cg21548940	0.06	0.05	FALSE
cg21548950	0.07	0.1	FALSE
cg21548955	0.84	0.27	FALSE
cg21549011	0.32	0.11	FALSE
cg21549075	-0.02	0.05	FALSE
cg21549161	0.59	0.14	FALSE
cg21549195	0.77	0.29	FALSE
cg21549225	0.84	0.18	FALSE
cg21549285	0.79	0.14	FALSE
cg21549294	0.39	0.07	FALSE
cg21549299	0.45	0.1	FALSE
cg21549333	-0.07	0.03	FALSE
cg21549422	0.87	0.23	FALSE
cg21549434	0.02	0.05	FALSE
cg21549437	0.08	0.09	FALSE
cg21549457	0.32	0.02	FALSE
cg21549477	0.09	0.19	FALSE
cg21549497	0.27	0.06	FALSE
cg21549577	-0.15	0.05	FALSE
cg21549632	0.14	0.03	FALSE
cg21549639	0.05	0.02	FALSE
cg21549695	-0.13	0.06	FALSE
cg21549750	-0.01	0.03	FALSE
cg21549904	0.21	0.02	FALSE
cg21549927	0.77	0.18	FALSE
cg21550006	0.1	0.03	FALSE
cg21550098	0.19	0.04	FALSE
cg21550107	0.21	0.12	FALSE
cg21550141	-0.03	0.02	FALSE
cg21550172	-0.01	0.04	FALSE
cg21550219	0.24	0.04	FALSE
cg21550248	-0.01	0.05	FALSE
cg21550360	0.16	0.02	FALSE
cg21550372	0.37	0.1	FALSE
cg21550442	0.05	0.05	FALSE
cg21550504	-0.1	0.05	FALSE
cg21550580	0.43	0.17	FALSE
cg21550585	0.26	0.02	FALSE
cg21550623	0.1	0.07	FALSE
cg21550785	0.2	0.11	FALSE
cg21551132	-0.05	0.03	FALSE
cg21551182	0.2	0.09	FALSE
cg21551185	0.7	0.06	FALSE
cg21551340	0.83	0.17	FALSE
cg21551549	0.45	0.17	FALSE
cg21551646	0.21	0.05	FALSE
cg21551680	-0.07	0.09	FALSE
cg21551704	0.05	0.03	FALSE
cg21551725	0.34	0.04	FALSE
cg21551979	0.18	0.03	FALSE
cg21551985	0.24	0.07	FALSE
cg21552001	0.06	0.02	FALSE
cg21552014	0.3	0.1	FALSE
cg21552029	-0.11	0.03	FALSE
cg21552063	0.34	0.12	FALSE
cg21552081	0.08	0.1	FALSE
cg21552242	0.51	0.26	FALSE
cg21552290	0.45	0.07	FALSE
cg21552292	0.1	0.07	FALSE
cg21552300	0.47	0.05	FALSE
cg21552528	0.38	0.06	FALSE
cg21552653	0.75	0.17	FALSE
cg21552701	-0.02	0.02	FALSE
cg21552709	0.24	0.03	FALSE
cg21552822	0.38	0.04	FALSE
cg21552867	-0.05	0.03	FALSE
cg21552947	-0.02	0.03	FALSE
cg21553145	0.73	0.17	FALSE
cg21553154	0.24	0.04	FALSE
cg21553182	0.43	0.07	FALSE
cg21553189	-0.08	0.06	FALSE
cg21553199	-0.18	0.07	FALSE
cg21553216	0.09	0.05	FALSE
cg21553283	-0.08	0.03	FALSE
cg21553389	0.22	0.04	FALSE
cg21553524	-0.03	0.14	FALSE
cg21553596	0.22	0.09	FALSE
cg21553656	0.07	0.04	FALSE
cg21553700	-0.12	0.02	FALSE
cg21553893	0.36	0.01	FALSE
cg21553980	0.86	0.22	FALSE
cg21554013	0.04	0.08	FALSE
cg21554034	0.29	0.07	FALSE
cg21554109	0.05	0.06	FALSE
cg21554217	0.49	0.17	FALSE
cg21554233	0.4	0.11	FALSE
cg21554249	0.05	0.09	FALSE
cg21554501	-0.07	0.02	FALSE
cg21554552	0.01	0.02	FALSE
cg21554569	-0.08	0.06	FALSE
cg21554588	0.16	0.07	FALSE
cg21554616	0.3	0.12	FALSE
cg21554670	0.55	0.14	FALSE
cg21554723	0.8	0.22	FALSE
cg21554771	-0.2	0.03	FALSE
cg21554861	0.81	0.26	FALSE
cg21554895	0.52	0.26	FALSE
cg21555085	0.16	0.05	FALSE
cg21555099	0.15	0.06	FALSE
cg21555123	0.69	0.06	FALSE
cg21555177	0.56	0.12	FALSE
cg21555271	0.94	0.2	FALSE
cg21555346	0.13	0.05	FALSE
cg21555400	0.14	0.05	FALSE
cg21555445	0.2	0.05	FALSE
cg21555471	0.16	0	FALSE
cg21555696	0.47	0.15	FALSE
cg21555793	0.17	0.11	FALSE
cg21555796	0.45	0.05	FALSE
cg21555877	0.35	0.04	FALSE
cg21555940	0.07	0.06	FALSE
cg21556039	-0.09	0.04	FALSE
cg21556191	0.05	0.03	FALSE
cg21556223	0.17	0.05	FALSE
cg21556309	0.2	0.02	FALSE
cg21556389	0.78	0.18	FALSE
cg21556527	0.27	0.06	FALSE
cg21556683	0.03	0.04	FALSE
cg21556904	0.07	0.06	FALSE
cg21556967	0.47	0.11	FALSE
cg21557030	0.53	0.09	FALSE
cg21557087	0.02	0.06	FALSE
cg21557108	0.94	0.24	FALSE
cg21557146	0.72	0.38	FALSE
cg21557159	0.32	0.05	FALSE
cg21557180	0.12	0.07	FALSE
cg21557407	0.04	0.02	FALSE
cg21557445	0.34	0.05	FALSE
cg21557451	0.22	0.08	FALSE
cg21557473	0.24	0.06	FALSE
cg21557672	0.81	0.17	FALSE
cg21557724	0.07	0.05	FALSE
cg21557914	0.58	0.03	FALSE
cg21558053	0.03	0.08	FALSE
cg21558068	0.82	0.2	FALSE
cg21558268	0.64	0.02	FALSE
cg21558323	-0.18	0.02	FALSE
cg21558341	0.86	0.22	FALSE
cg21558409	0.3	0.08	FALSE
cg21558508	0.19	0.03	FALSE
cg21558545	-0.04	0.03	FALSE
cg21558706	-0.16	0.07	FALSE
cg21558752	-0.04	0.04	FALSE
cg21558893	-0.25	0.03	FALSE
cg21558912	0.44	0.05	FALSE
cg21559049	-0.11	0.04	FALSE
cg21559154	-0.13	0.02	FALSE
cg21559155	0.08	0.02	FALSE
cg21559386	0.58	0.12	FALSE
cg21559452	0.08	0.11	FALSE
cg21559677	0.12	0.22	FALSE
cg21559716	0.41	0.07	FALSE
cg21559747	0.04	0.04	FALSE
cg21559755	-0.02	0.09	FALSE
cg21559783	0.02	0.02	FALSE
cg21559943	0	0.06	FALSE
cg21560076	0.41	0.1	FALSE
cg21560142	0.17	0.17	FALSE
cg21560157	-0.13	0.02	FALSE
cg21560191	-0.07	0.07	FALSE
cg21560241	-0.03	0.06	FALSE
cg21560354	0.04	0.02	FALSE
cg21560413	0.27	0.03	FALSE
cg21560526	0.13	0.14	FALSE
cg21560570	-0.12	0.03	FALSE
cg21560697	0.27	0.08	FALSE
cg21560774	0.2	0.03	FALSE
cg21560819	-0.03	0.02	FALSE
cg21560830	0.7	0.2	FALSE
cg21561057	0.07	0.02	FALSE
cg21561124	0.1	0.05	FALSE
cg21561142	0.09	0.08	FALSE
cg21561157	0.65	0.21	FALSE
cg21561281	0.08	0.08	FALSE
cg21561315	0.79	0.08	FALSE
cg21561492	0.71	0.12	FALSE
cg21561537	0.17	0.04	FALSE
cg21561596	0.01	0.03	FALSE
cg21561701	0.12	0.06	FALSE
cg21561712	0.13	0.08	FALSE
cg21561807	0.26	0.04	FALSE
cg21561953	0.48	0.12	FALSE
cg21561970	0.19	0.09	FALSE
cg21561989	0.29	0.07	FALSE
cg21562071	0.51	0.13	FALSE
cg21562208	-0.11	0.06	FALSE
cg21562321	-0.02	0.04	FALSE
cg21562638	0.12	0.07	FALSE
cg21562656	0.31	0.08	FALSE
cg21562740	0.24	0.07	FALSE
cg21562750	-0.04	0.04	FALSE
cg21562801	0.23	0.06	FALSE
cg21562809	-0.02	0.12	FALSE
cg21562889	-0.1	0.02	FALSE
cg21563049	0	0.04	FALSE
cg21563078	0.39	0.07	FALSE
cg21563192	0.02	0.02	FALSE
cg21563219	0.22	0.05	FALSE
cg21563471	0.63	0.2	FALSE
cg21563597	0.38	0.08	FALSE
cg21563683	0.31	0.1	FALSE
cg21563737	0.63	0.1	FALSE
cg21563912	0.19	0.05	FALSE
cg21563960	0.59	0.17	FALSE
cg21564128	0.66	0.12	FALSE
cg21564217	0.14	0.09	FALSE
cg21564235	0.67	0.04	FALSE
cg21564242	0.06	0.04	FALSE
cg21564289	-0.06	0.07	FALSE
cg21564365	-0.12	0.04	FALSE
cg21564445	0.01	0.15	FALSE
cg21564495	0.47	0.15	FALSE
cg21564514	0.17	0.06	FALSE
cg21564527	0.1	0.03	FALSE
cg21564660	0.17	0.01	FALSE
cg21564728	-0.01	0.03	FALSE
cg21564803	0.08	0.04	FALSE
cg21564965	0.05	0.01	FALSE
cg21565017	-0.09	0.04	FALSE
cg21565078	0.01	0.06	FALSE
cg21565130	0.48	0.08	FALSE
cg21565150	0.18	0.07	FALSE
cg21565196	0.24	0.09	FALSE
cg21565299	-0.09	0.23	FALSE
cg21565309	0.15	0.02	FALSE
cg21565353	-0.02	0.03	FALSE
cg21565368	0.03	0.07	FALSE
cg21565415	0.05	0.31	FALSE
cg21565421	0.88	0.2	FALSE
cg21565496	0.3	0.12	FALSE
cg21565543	0.71	0.13	FALSE
cg21565550	0.32	0.03	FALSE
cg21565575	0.6	0.26	FALSE
cg21565627	0.39	0.03	FALSE
cg21565781	0.13	0.05	FALSE
cg21565802	0.57	0.1	FALSE
cg21565823	0.51	0.1	FALSE
cg21565914	0.18	0.15	FALSE
cg21565937	0.86	0.18	FALSE
cg21565960	0.28	0.23	FALSE
cg21565972	0.05	0.03	FALSE
cg21566081	0.45	0.19	FALSE
cg21566086	0.19	0.06	FALSE
cg21566177	0.53	0.33	FALSE
cg21566278	0.33	0.05	FALSE
cg21566348	0.29	0.1	FALSE
cg21566416	0.02	0.12	FALSE
cg21566513	0.34	0.03	FALSE
cg21566548	0.12	0.03	FALSE
cg21566550	0.07	0.01	FALSE
cg21566635	-0.26	0.03	FALSE
cg21566642	0.84	0.24	FALSE
cg21566689	0.33	0.08	FALSE
cg21566771	0.47	0.18	FALSE
cg21566780	0.5	0.05	FALSE
cg21566860	0.17	0.03	FALSE
cg21567022	0.29	0.08	FALSE
cg21567066	0.02	0.04	FALSE
cg21567125	0.28	0.04	FALSE
cg21567332	-0.05	0.04	FALSE
cg21567371	-0.08	0.04	FALSE
cg21567404	0.91	0.23	FALSE
cg21567504	0.18	0.07	FALSE
cg21567649	0.3	0.12	FALSE
cg21567958	0.01	0.06	FALSE
cg21567971	-0.17	0.1	FALSE
cg21568081	0.35	0.07	FALSE
cg21568106	0.1	0.05	FALSE
cg21568141	0.31	0.05	FALSE
cg21568145	0.89	0.27	FALSE
cg21568206	0.14	0.04	FALSE
cg21568286	0	0.02	FALSE
cg21568317	0.29	0.04	FALSE
cg21568368	0.04	0.25	FALSE
cg21568453	-0.04	0.06	FALSE
cg21568731	0.02	0.08	FALSE
cg21568910	0	0.04	FALSE
cg21569006	0.15	0.05	FALSE
cg21569090	-0.01	0.05	FALSE
cg21569150	-0.1	0.04	FALSE
cg21569394	0.19	0.02	FALSE
cg21569398	0.22	0.12	FALSE
cg21569635	0.8	0.21	FALSE
cg21569714	0.14	0.05	FALSE
cg21569844	0.36	0.04	FALSE
cg21569854	0.14	0.03	FALSE
cg21569892	-0.01	0.02	FALSE
cg21570020	0.27	0.04	FALSE
cg21570050	0.18	0.04	FALSE
cg21570062	0.89	0.03	FALSE
cg21570130	-0.01	0.03	FALSE
cg21570168	-0.03	0.07	FALSE
cg21570182	0.28	0.07	FALSE
cg21570209	0.66	0.26	FALSE
cg21570220	0.01	0.03	FALSE
cg21570277	0.25	0.1	FALSE
cg21570468	0.19	0.02	FALSE
cg21570493	0.17	0.08	FALSE
cg21570528	-0.05	0.02	FALSE
cg21570608	0.28	0.03	FALSE
cg21570611	0.33	0.15	FALSE
cg21570702	0.65	0.15	FALSE
cg21570709	0.07	0.15	FALSE
cg21570811	0.14	0.04	FALSE
cg21570818	-0.02	0.06	FALSE
cg21570843	0.31	0.05	FALSE
cg21570866	-0.21	0.03	FALSE
cg21570988	0.57	0.18	FALSE
cg21571060	0.8	0.14	FALSE
cg21571135	-0.06	0.05	FALSE
cg21571160	0.27	0.11	FALSE
cg21571162	0.39	0.08	FALSE
cg21571166	0.14	0.31	FALSE
cg21571339	0.16	0.08	FALSE
cg21571423	0.26	0.06	FALSE
cg21571466	0.06	0.03	FALSE
cg21571602	0.07	0.11	FALSE
cg21571658	0.14	0.03	FALSE
cg21571665	0	0.03	FALSE
cg21571793	-0.05	0.15	FALSE
cg21571937	0.18	0.03	FALSE
cg21572000	0	0.05	FALSE
cg21572003	-0.03	0.1	FALSE
cg21572078	-0.12	0.06	FALSE
cg21572210	0.22	0.02	FALSE
cg21572480	0.01	0.21	FALSE
cg21572599	0.13	0.03	FALSE
cg21572621	0.24	0.04	FALSE
cg21572688	-0.02	0.06	FALSE
cg21572719	0.33	0.06	FALSE
cg21572722	0.7	0.15	FALSE
cg21572731	0.35	0.12	FALSE
cg21572897	-0.07	0.06	FALSE
cg21572914	0.46	0.05	FALSE
cg21572957	0.22	0.06	FALSE
cg21572997	0.03	0.02	FALSE
cg21573047	0.05	0.02	FALSE
cg21573135	-0.15	0.06	FALSE
cg21573200	0.59	0.16	FALSE
cg21573231	0.29	0.18	FALSE
cg21573263	0.1	0.1	FALSE
cg21573345	0.05	0.04	FALSE
cg21573359	0.03	0.06	FALSE
cg21573476	-0.12	0.02	FALSE
cg21573582	0.56	0.01	FALSE
cg21573601	0.1	0.02	FALSE
cg21573611	0.37	0.1	FALSE
cg21573651	0.01	0.09	FALSE
cg21573692	-0.05	0.02	FALSE
cg21573745	0.02	0.04	FALSE
cg21573765	0.52	0.2	FALSE
cg21573793	0.49	0.05	FALSE
cg21573796	0.13	0.05	FALSE
cg21573880	0.19	0.02	FALSE
cg21573911	0.67	0.13	FALSE
cg21573947	0.03	0.08	FALSE
cg21574064	-0.03	0.04	FALSE
cg21574186	0.21	0.03	FALSE
cg21574204	-0.03	0.02	FALSE
cg21574244	0.39	0.28	FALSE
cg21574271	0.47	0.18	FALSE
cg21574293	0.03	0.03	FALSE
cg21574316	0.27	0.04	FALSE
cg21574349	0.25	0.11	FALSE
cg21574400	0.17	0.03	FALSE
cg21574404	-0.03	0.06	FALSE
cg21574429	0.01	0.02	FALSE
cg21574435	0.41	0.03	FALSE
cg21574531	0.01	0.15	FALSE
cg21574574	-0.08	0.07	FALSE
cg21574675	0.11	0.05	FALSE
cg21574681	-0.22	0.03	FALSE
cg21574739	0.2	0.19	FALSE
cg21574752	0.24	0.05	FALSE
cg21574815	0.04	0.03	FALSE
cg21574853	0.68	0.08	FALSE
cg21574855	0.35	0.06	FALSE
cg21575005	0.04	0.02	FALSE
cg21575078	0.56	0.05	FALSE
cg21575187	0.37	0.04	FALSE
cg21575198	0.12	0.03	FALSE
cg21575283	-0.03	0.38	FALSE
cg21575295	0.14	0.08	FALSE
cg21575308	0.99	0.81	FALSE
cg21575465	-0.09	0.1	FALSE
cg21575509	0.04	0.04	FALSE
cg21575634	-0.07	0.07	FALSE
cg21575667	-0.17	0.03	FALSE
cg21575706	0.52	0.1	FALSE
cg21575861	0	0.08	FALSE
cg21575929	0.13	0.07	FALSE
cg21575951	0.11	0.05	FALSE
cg21576055	0.01	0.07	FALSE
cg21576107	-0.02	0.07	FALSE
cg21576151	0.26	0.07	FALSE
cg21576154	0.91	0.36	FALSE
cg21576187	-0.18	0.04	FALSE
cg21576503	0.23	0.06	FALSE
cg21576525	-0.12	0.05	FALSE
cg21576590	0.04	0.04	FALSE
cg21576698	0.47	0.61	FALSE
cg21576728	0.62	0.22	FALSE
cg21576809	0.42	0.05	FALSE
cg21576886	0.16	0.05	FALSE
cg21576904	0.14	0.03	FALSE
cg21577007	-0.07	0.03	FALSE
cg21577036	0.5	0.08	FALSE
cg21577049	0.06	0.03	FALSE
cg21577121	0.18	0.1	FALSE
cg21577193	0.28	0.16	FALSE
cg21577233	0.43	0.04	FALSE
cg21577260	-0.03	0.05	FALSE
cg21577356	0.21	0.06	FALSE
cg21577365	0.44	0.17	FALSE
cg21577406	-0.21	0.11	FALSE
cg21577472	0.18	0.07	FALSE
cg21577547	0.12	0.02	FALSE
cg21577598	0.35	0.2	FALSE
cg21577626	-0.03	0.04	FALSE
cg21577639	0.13	0.15	FALSE
cg21577651	0.71	0.04	FALSE
cg21577705	0.05	0.03	FALSE
cg21577836	0.63	0.21	FALSE
cg21577889	0.63	0.14	FALSE
cg21578050	-0.18	0.04	FALSE
cg21578066	0.21	0.05	FALSE
cg21578086	0.01	0.15	FALSE
cg21578090	0.24	0.05	FALSE
cg21578195	0.63	0.11	FALSE
cg21578207	0.34	0.19	FALSE
cg21578322	0.14	0.05	FALSE
cg21578330	0.22	0.13	FALSE
cg21578351	0.24	0.08	FALSE
cg21578397	0.38	0.17	FALSE
cg21578457	0.2	0.06	FALSE
cg21578541	0.51	0.09	FALSE
cg21578543	-0.01	0.05	FALSE
cg21578596	0.38	0.23	FALSE
cg21578640	0.13	0.04	FALSE
cg21578644	0.15	0.13	FALSE
cg21578783	-0.02	0.14	FALSE
cg21578869	-0.16	0.03	FALSE
cg21578906	0.26	0.04	FALSE
cg21578921	0.09	0.1	FALSE
cg21578929	0.51	0.07	FALSE
cg21578987	0.17	0.05	FALSE
cg21579107	0.79	0.25	FALSE
cg21579147	0.5	0.18	FALSE
cg21579197	-0.02	0.05	FALSE
cg21579209	0.57	0.14	FALSE
cg21579239	0.31	0.19	FALSE
cg21579274	0.6	0.1	FALSE
cg21579294	0.47	0.13	FALSE
cg21579399	0.06	0.04	FALSE
cg21579472	-0.02	0.08	FALSE
cg21579539	0.54	0.18	FALSE
cg21579578	-0.07	0.04	FALSE
cg21579666	0.2	0.04	FALSE
cg21579710	0.22	0.05	FALSE
cg21579726	0.23	0.12	FALSE
cg21579828	0.04	0.05	FALSE
cg21579854	0.25	0.1	FALSE
cg21579959	0.34	0.1	FALSE
cg21579975	0.38	0.08	FALSE
cg21579982	-0.01	0.04	FALSE
cg21580007	0.26	0.1	FALSE
cg21580016	-0.01	0.04	FALSE
cg21580089	-0.3	0.03	FALSE
cg21580173	0.17	0.02	FALSE
cg21580213	0.01	0.07	FALSE
cg21580220	0.05	0.07	FALSE
cg21580350	0.15	0.03	FALSE
cg21580394	0.13	0.06	FALSE
cg21580416	0.37	0.09	FALSE
cg21580421	0.06	0.1	FALSE
cg21580428	0.85	0.17	FALSE
cg21580456	0.04	0.05	FALSE
cg21580588	0	0.02	FALSE
cg21580746	-0.17	0.03	FALSE
cg21580846	0.73	0.36	FALSE
cg21580998	0.09	0.04	FALSE
cg21581038	0.25	0.03	FALSE
cg21581129	0.12	0.03	FALSE
cg21581267	0.71	0.24	FALSE
cg21581283	-0.11	0.01	FALSE
cg21581287	0.03	0.19	FALSE
cg21581312	0.33	0.15	FALSE
cg21581381	0.68	0.13	FALSE
cg21581415	0.4	0.12	FALSE
cg21581531	0.24	0.03	FALSE
cg21581567	0.05	0.19	FALSE
cg21581745	0.18	0.14	FALSE
cg21581821	0	0.03	FALSE
cg21581845	0.54	0.14	FALSE
cg21581855	0.32	0.15	FALSE
cg21581873	0.34	0.1	FALSE
cg21582112	0.64	0.25	FALSE
cg21582163	0.24	0.02	FALSE
cg21582253	0.69	0.18	FALSE
cg21582311	0.06	0.05	FALSE
cg21582325	0.68	0.24	FALSE
cg21582373	0.5	0.11	FALSE
cg21582375	0.08	0.21	FALSE
cg21582489	-0.13	0.05	FALSE
cg21582524	-0.15	0.04	FALSE
cg21582570	0.07	0.02	FALSE
cg21582582	0.74	0.14	FALSE
cg21582611	0.14	0.1	FALSE
cg21582633	0.25	0.07	FALSE
cg21582714	-0.01	0.05	FALSE
cg21582758	0.05	0.03	FALSE
cg21582780	-0.03	0.07	FALSE
cg21582785	0.08	0.05	FALSE
cg21582831	0.02	0.04	FALSE
cg21582956	-0.02	0.03	FALSE
cg21582973	0.1	0.05	FALSE
cg21583016	0.34	0.11	FALSE
cg21583086	0.06	0.03	FALSE
cg21583155	0.05	0.03	FALSE
cg21583160	0.27	0.55	FALSE
cg21583226	0.37	0.07	FALSE
cg21583400	-0.09	0.09	FALSE
cg21583412	0.28	0.06	FALSE
cg21583440	0.5	0.16	FALSE
cg21583565	0.59	0.09	FALSE
cg21583668	0.48	0.15	FALSE
cg21583694	0.04	0.03	FALSE
cg21583723	0.64	0.15	FALSE
cg21583727	0.07	0.12	FALSE
cg21583821	0.03	0.04	FALSE
cg21583850	0.39	0.06	FALSE
cg21583957	0.75	0.12	FALSE
cg21584052	0.03	0.09	FALSE
cg21584184	0.05	0.05	FALSE
cg21584222	0.02	0.06	FALSE
cg21584234	0.13	0.03	FALSE
cg21584251	0.93	0.43	FALSE
cg21584400	0.06	0.02	FALSE
cg21584422	0.14	0.47	FALSE
cg21584430	-0.08	0.08	FALSE
cg21584457	0.21	0.04	FALSE
cg21584461	0.32	0.06	FALSE
cg21584495	0.09	0.05	FALSE
cg21584518	-0.02	0.06	FALSE
cg21584627	-0.09	0.03	FALSE
cg21584691	0.31	0.07	FALSE
cg21584710	0.31	0.08	FALSE
cg21584823	0.22	0.08	FALSE
cg21584831	-0.2	0.07	FALSE
cg21584846	0.95	0.39	FALSE
cg21584862	0.14	0.08	FALSE
cg21584883	-0.18	0.1	FALSE
cg21584979	-0.07	0.05	FALSE
cg21585045	0	0.06	FALSE
cg21585068	0.02	0.1	FALSE
cg21585100	-0.06	0.04	FALSE
cg21585138	0.41	0.13	FALSE
cg21585162	0.14	0.24	FALSE
cg21585306	0.41	0.1	FALSE
cg21585409	0.23	0.07	FALSE
cg21585438	0.15	0.43	FALSE
cg21585512	0.96	0.55	FALSE
cg21585640	0.03	0.01	FALSE
cg21585671	0.15	0.03	FALSE
cg21585707	0.6	0.13	FALSE
cg21585733	0.05	0.02	FALSE
cg21585936	-0.05	0.13	FALSE
cg21585977	0.08	0.08	FALSE
cg21586107	0.1	0.02	FALSE
cg21586152	0.52	0.19	FALSE
cg21586203	0.58	0.1	FALSE
cg21586223	0.57	0.14	FALSE
cg21586412	-0.03	0.05	FALSE
cg21586453	-0.08	0.04	FALSE
cg21586613	0.05	0.07	FALSE
cg21586865	0	0.03	FALSE
cg21586955	0.07	0.21	FALSE
cg21587006	1	0.93	FALSE
cg21587066	0.23	0.11	FALSE
cg21587211	-0.08	0.05	FALSE
cg21587238	0.79	0.32	FALSE
cg21587319	0.11	0.04	FALSE
cg21587372	0.6	0.29	FALSE
cg21587375	0.46	0.09	FALSE
cg21587412	0.04	0.05	FALSE
cg21587460	0.48	0.08	FALSE
cg21587469	0.35	0.23	FALSE
cg21587472	-0.11	0.04	FALSE
cg21587477	0.45	0.04	FALSE
cg21587637	-0.03	0.03	FALSE
cg21587650	0.34	0.08	FALSE
cg21587709	0.28	0.09	FALSE
cg21587861	0.42	0.03	FALSE
cg21587984	0.59	0.29	FALSE
cg21588305	0.64	0.12	FALSE
cg21588307	0.14	0.03	FALSE
cg21588562	-0.11	0.03	FALSE
cg21588594	0.86	0.27	FALSE
cg21588838	0.2	0.08	FALSE
cg21588998	0.01	0.06	FALSE
cg21589115	0.56	0.11	FALSE
cg21589173	0.37	0.15	FALSE
cg21589191	0	0.15	FALSE
cg21589273	-0.04	0.04	FALSE
cg21589280	0.09	0.03	FALSE
cg21589375	0.36	0.12	FALSE
cg21589417	0.96	0.99	FALSE
cg21589460	0.46	0.09	FALSE
cg21589858	-0.03	0.08	FALSE
cg21589954	0.14	0.05	FALSE
cg21590021	0.16	0.24	FALSE
cg21590108	0.02	0.12	FALSE
cg21590238	0.49	0.14	FALSE
cg21590264	0.31	0.06	FALSE
cg21590311	0.01	0.02	FALSE
cg21590497	0.23	0.07	FALSE
cg21590616	-0.05	0.06	FALSE
cg21590729	-0.01	0.09	FALSE
cg21590753	0.08	0.07	FALSE
cg21590827	-0.02	0.03	FALSE
cg21590967	0.24	0.02	FALSE
cg21590968	0.08	0.07	FALSE
cg21591173	-0.08	0.07	FALSE
cg21591278	-0.02	0.04	FALSE
cg21591452	-0.09	0.05	FALSE
cg21591486	0.13	0.04	FALSE
cg21591693	0.02	0.05	FALSE
cg21591742	0.3	0.11	FALSE
cg21591754	-0.08	0.05	FALSE
cg21591776	0.56	0.2	FALSE
cg21591820	0.22	0.02	FALSE
cg21591848	0.04	0.04	FALSE
cg21591938	0.06	0.1	FALSE
cg21592001	0.05	0.03	FALSE
cg21592003	-0.08	0.05	FALSE
cg21592087	-0.08	0.04	FALSE
cg21592091	-0.15	0.06	FALSE
cg21592158	0.6	0.1	FALSE
cg21592262	0.01	0.28	FALSE
cg21592293	-0.03	0.04	FALSE
cg21592438	0.13	0.06	FALSE
cg21592463	0.11	0.05	FALSE
cg21592521	0.57	0.11	FALSE
cg21592690	-0.09	0.08	FALSE
cg21592803	-0.06	0.05	FALSE
cg21592827	0.45	0.06	FALSE
cg21592954	0.33	0.16	FALSE
cg21593001	0.45	0.13	FALSE
cg21593015	0.72	0.1	FALSE
cg21593030	0.15	0.05	FALSE
cg21593148	0.12	0.05	FALSE
cg21593149	0.69	0.19	FALSE
cg21593159	0	0.08	FALSE
cg21593211	0.04	0.05	FALSE
cg21593231	0.11	0.03	FALSE
cg21593345	-0.03	0.08	FALSE
cg21593409	0.84	0.31	FALSE
cg21593513	-0.02	0.08	FALSE
cg21593554	0.12	0.13	FALSE
cg21593588	-0.15	0.06	FALSE
cg21593606	-0.17	0.12	FALSE
cg21593628	0.21	0.19	FALSE
cg21593669	0.21	0.09	FALSE
cg21593670	0.4	0.29	FALSE
cg21593676	0.67	0.41	FALSE
cg21593692	0.15	0.03	FALSE
cg21593835	0.44	0.17	FALSE
cg21593860	0.05	0.03	FALSE
cg21593899	0.34	0.04	FALSE
cg21593923	0.09	0.05	FALSE
cg21593941	-0.05	0.03	FALSE
cg21593952	0.33	0.05	FALSE
cg21593986	0.17	0.15	FALSE
cg21594043	0.24	0.17	FALSE
cg21594278	0.75	0.2	FALSE
cg21594297	0.03	0.07	FALSE
cg21594304	-0.09	0.03	FALSE
cg21594328	0.11	0.12	FALSE
cg21594343	-0.14	0.06	FALSE
cg21594383	0.05	0.1	FALSE
cg21594400	0.32	0.09	FALSE
cg21594558	0.23	0.02	FALSE
cg21594567	0.29	0.03	FALSE
cg21594642	0.08	0.04	FALSE
cg21594646	0.04	0.03	FALSE
cg21594651	-0.04	0.04	FALSE
cg21594702	0.26	0.16	FALSE
cg21594839	0.13	0.17	FALSE
cg21595039	0.06	0.03	FALSE
cg21595053	0.02	0.02	FALSE
cg21595092	0.52	0.2	FALSE
cg21595175	0.23	0.02	FALSE
cg21595233	0.07	0.04	FALSE
cg21595240	0.13	0.12	FALSE
cg21595409	0.16	0.05	FALSE
cg21595503	0	0.04	FALSE
cg21595526	-0.02	0.18	FALSE
cg21595543	0.54	0.06	FALSE
cg21595549	0.15	0.14	FALSE
cg21595709	0.48	0.13	FALSE
cg21596238	0.5	0.09	FALSE
cg21596290	0.3	0.06	FALSE
cg21596313	0.33	0.04	FALSE
cg21596498	-0.04	0.04	FALSE
cg21596530	0.22	0.06	FALSE
cg21596742	-0.03	0.04	FALSE
cg21596825	-0.03	0.04	FALSE
cg21596858	0.15	0.06	FALSE
cg21596862	0.03	0.06	FALSE
cg21597025	0.72	0.13	FALSE
cg21597152	0.15	0.06	FALSE
cg21597209	0	0.03	FALSE
cg21597304	0.18	0.12	FALSE
cg21597595	0.32	0.09	FALSE
cg21597596	0.29	0.04	FALSE
cg21597649	0.03	0.08	FALSE
cg21597684	0.2	0.04	FALSE
cg21597692	0.26	0.08	FALSE
cg21597754	0.3	0.09	FALSE
cg21597802	0.23	0.06	FALSE
cg21597811	0.38	0.18	FALSE
cg21598044	0.69	0.18	FALSE
cg21598047	0.78	0.16	FALSE
cg21598117	0.07	0.05	FALSE
cg21598190	0.99	0.44	FALSE
cg21598294	-0.22	0.04	FALSE
cg21598343	0.41	0.12	FALSE
cg21598389	0.09	0.19	FALSE
cg21598489	0.99	0.74	FALSE
cg21598490	0.65	0.09	FALSE
cg21598506	0.05	0.02	FALSE
cg21598517	0.12	0.03	FALSE
cg21598631	0.48	0.09	FALSE
cg21599081	0.38	0.12	FALSE
cg21599089	-0.03	0.86	FALSE
cg21599100	0.76	0.14	FALSE
cg21599215	0.78	0.27	FALSE
cg21599230	0.48	0.16	FALSE
cg21599324	0.59	0.12	FALSE
cg21599336	0.4	0.11	FALSE
cg21599499	-0.26	0.04	FALSE
cg21599748	0.16	0.04	FALSE
cg21599792	0.21	0.02	FALSE
cg21599794	0.57	0.07	FALSE
cg21599798	-0.03	0.03	FALSE
cg21599820	0.17	0.06	FALSE
cg21599869	0.29	0.03	FALSE
cg21600027	0.09	0.05	FALSE
cg21600258	0.25	0.19	FALSE
cg21600346	0.11	0.06	FALSE
cg21600380	0.01	0.05	FALSE
cg21600537	0.04	0.04	FALSE
cg21600563	0.2	0.02	FALSE
cg21600781	-0.14	0.07	FALSE
cg21600850	0.02	0.03	FALSE
cg21600878	0.21	0.06	FALSE
cg21600965	0.16	0.13	FALSE
cg21601032	0.02	0.04	FALSE
cg21601059	0.34	0.05	FALSE
cg21601405	0.78	0.11	FALSE
cg21601493	0.48	0.13	FALSE
cg21601498	0.77	0.11	FALSE
cg21601585	0.28	0.04	FALSE
cg21601837	0.75	0.21	FALSE
cg21601845	0.25	0.08	FALSE
cg21601852	-0.07	0.05	FALSE
cg21601919	0.17	0.04	FALSE
cg21602160	0.56	0.17	FALSE
cg21602179	0.28	0.02	FALSE
cg21602257	0.49	0.21	FALSE
cg21602363	0.2	0.03	FALSE
cg21602506	-0.12	0.06	FALSE
cg21602518	-0.05	0.03	FALSE
cg21602520	0.5	0.28	FALSE
cg21602557	0.59	0.11	FALSE
cg21602614	0.19	0.18	FALSE
cg21602768	0.32	0.07	FALSE
cg21602842	0.18	0.04	FALSE
cg21602882	-0.03	0.02	FALSE
cg21602955	0.26	0.02	FALSE
cg21603006	-0.01	0.04	FALSE
cg21603144	0.27	0.21	FALSE
cg21603275	-0.03	0.04	FALSE
cg21603534	0.05	0.07	FALSE
cg21603537	-0.05	0.04	FALSE
cg21603563	-0.04	0.05	FALSE
cg21603615	0.28	0.05	FALSE
cg21603679	0.24	0.05	FALSE
cg21603744	0.05	0.08	FALSE
cg21603806	0.21	0.06	FALSE
cg21603823	-0.1	0.2	FALSE
cg21603891	0.22	0.07	FALSE
cg21603914	0.1	0.06	FALSE
cg21604042	0.3	0.1	FALSE
cg21604084	-0.22	0.05	FALSE
cg21604136	0.33	0.18	FALSE
cg21604244	-0.02	0.05	FALSE
cg21604320	-0.04	0.07	FALSE
cg21604325	-0.02	0.04	FALSE
cg21604357	0.15	0.08	FALSE
cg21604358	0.37	0.06	FALSE
cg21604450	0.23	0.05	FALSE
cg21604496	-0.02	0.04	FALSE
cg21604516	0.26	0.11	FALSE
cg21604611	0.31	0.04	FALSE
cg21604615	0.06	0.03	FALSE
cg21604660	0.23	0.04	FALSE
cg21604697	0.25	0.16	FALSE
cg21604726	0.19	0.11	FALSE
cg21604741	0.67	0.35	FALSE
cg21604803	0.24	0.05	FALSE
cg21604856	0.48	0.12	FALSE
cg21604970	-0.07	0.04	FALSE
cg21604972	0.01	0.05	FALSE
cg21605021	0.54	0.09	FALSE
cg21605022	0.17	0.04	FALSE
cg21605061	-0.2	0.06	FALSE
cg21605068	-0.09	0.04	FALSE
cg21605238	-0.1	0.07	FALSE
cg21605271	0.35	0.08	FALSE
cg21605283	0.43	0.18	FALSE
cg21605333	0.3	0.06	FALSE
cg21605341	0.34	0.14	FALSE
cg21605366	-0.05	0.05	FALSE
cg21605369	0.43	0.14	FALSE
cg21605452	0.22	0.02	FALSE
cg21605512	0.24	0.07	FALSE
cg21605540	0.02	0.05	FALSE
cg21605566	0.23	0.04	FALSE
cg21605646	0.17	0.05	FALSE
cg21605772	0.29	0.11	FALSE
cg21605904	0.34	0.04	FALSE
cg21605986	0.16	0.02	FALSE
cg21606036	0.82	0.19	FALSE
cg21606042	0.25	0.08	FALSE
cg21606115	0.07	0.03	FALSE
cg21606168	0.34	0.08	FALSE
cg21606226	0.35	0.13	FALSE
cg21606237	-0.06	0.03	FALSE
cg21606287	0.13	0.05	FALSE
cg21606329	0.21	0.36	FALSE
cg21606395	-0.11	0.04	FALSE
cg21606405	0	0.07	FALSE
cg21606447	0.08	0.06	FALSE
cg21606527	0.63	0.06	FALSE
cg21606696	0.28	0.05	FALSE
cg21606744	0.36	0.09	FALSE
cg21606777	0.07	0.02	FALSE
cg21606780	0.06	0.04	FALSE
cg21606915	0.13	0.02	FALSE
cg21606923	0.09	0.03	FALSE
cg21606928	0.76	0.33	FALSE
cg21606953	-0.1	0.06	FALSE
cg21606956	0.28	0.08	FALSE
cg21606957	0.15	0.13	FALSE
cg21607030	0.37	0.17	FALSE
cg21607066	0.31	0.03	FALSE
cg21607076	0.35	0.32	FALSE
cg21607137	-0.02	0.04	FALSE
cg21607141	0.08	0.08	FALSE
cg21607172	-0.07	0.3	FALSE
cg21607236	0.26	0.07	FALSE
cg21607248	0.57	0.11	FALSE
cg21607453	0.37	0.02	FALSE
cg21607649	0.32	0.13	FALSE
cg21607669	0.19	0.16	FALSE
cg21607700	0.09	0.06	FALSE
cg21607848	0.1	0.07	FALSE
cg21607965	0.34	0.25	FALSE
cg21608022	0.09	0.08	FALSE
cg21608116	-0.03	0.06	FALSE
cg21608192	0.19	0.03	FALSE
cg21608195	0.36	0.12	FALSE
cg21608225	0.86	0.38	FALSE
cg21608237	0.45	0.09	FALSE
cg21608387	0.23	0.07	FALSE
cg21608489	-0.04	0.03	FALSE
cg21608500	-0.04	0.03	FALSE
cg21608519	0.29	0.2	FALSE
cg21608600	0.49	0.06	FALSE
cg21608605	0.16	0.08	FALSE
cg21608691	0.73	0.14	FALSE
cg21608703	-0.07	0.08	FALSE
cg21608792	0.65	0.13	FALSE
cg21609024	0.14	0.04	FALSE
cg21609034	0.3	0.04	FALSE
cg21609087	0.22	0.07	FALSE
cg21609106	0.17	0.09	FALSE
cg21609339	0.36	0.08	FALSE
cg21609430	0.23	0.02	FALSE
cg21609526	0.95	0.45	FALSE
cg21609584	0.43	0.08	FALSE
cg21609624	0.17	0.05	FALSE
cg21609640	0.58	0.18	FALSE
cg21609684	0.25	0.06	FALSE
cg21609804	0.26	0.04	FALSE
cg21609808	0.41	0.05	FALSE
cg21609813	0.5	0.09	FALSE
cg21609826	0.11	0.05	FALSE
cg21609975	0.04	0.04	FALSE
cg21610069	0.04	0.06	FALSE
cg21610090	0.28	0.15	FALSE
cg21610111	0.05	0.02	FALSE
cg21610164	0.58	0.1	FALSE
cg21610192	0.08	0.06	FALSE
cg21610297	-0.11	0.04	FALSE
cg21610368	-0.13	0.08	FALSE
cg21610436	0.07	0.04	FALSE
cg21610439	-0.1	0.04	FALSE
cg21610508	0.57	0.06	FALSE
cg21610516	0.12	0.03	FALSE
cg21610554	0.06	0.1	FALSE
cg21610556	0.05	0.07	FALSE
cg21610836	0.3	0.07	FALSE
cg21610839	0.32	0.21	FALSE
cg21610904	0.9	0.32	FALSE
cg21610915	-0.03	0.05	FALSE
cg21610927	0.37	0.11	FALSE
cg21611040	-0.06	0.03	FALSE
cg21611112	-0.13	0.06	FALSE
cg21611145	0.1	0.07	FALSE
cg21611170	0.3	0.15	FALSE
cg21611187	0.01	0.03	FALSE
cg21611230	-0.09	0.04	FALSE
cg21611262	0.18	0.05	FALSE
cg21611524	-0.06	0.14	FALSE
cg21611708	-0.12	0.05	FALSE
cg21611722	0.11	0.07	FALSE
cg21611810	0.41	0.1	FALSE
cg21611868	0.06	0.07	FALSE
cg21612046	0.02	0.04	FALSE
cg21612054	0.14	0.09	FALSE
cg21612207	0.24	0.1	FALSE
cg21612334	0.14	0.07	FALSE
cg21612339	0.74	0.06	FALSE
cg21612382	-0.07	0.14	FALSE
cg21612617	-0.03	0.1	FALSE
cg21612701	0.14	0.05	FALSE
cg21613099	0.31	0.05	FALSE
cg21613175	-0.01	0.05	FALSE
cg21613324	0.22	0.03	FALSE
cg21613364	-0.04	0.05	FALSE
cg21613389	0.46	0.1	FALSE
cg21613549	-0.03	0.03	FALSE
cg21613754	0.06	0.04	FALSE
cg21613905	0.01	0.03	FALSE
cg21613957	-0.25	0.02	FALSE
cg21613963	-0.01	0.06	FALSE
cg21614107	0.08	0.04	FALSE
cg21614201	0.03	0.07	FALSE
cg21614211	0.28	0.07	FALSE
cg21614231	-0.08	0.06	FALSE
cg21614303	0.64	0.14	FALSE
cg21614339	0.16	0.03	FALSE
cg21614402	0.3	0.06	FALSE
cg21614408	-0.1	0.1	FALSE
cg21614420	0.06	0.02	FALSE
cg21614491	0.04	0.07	FALSE
cg21614638	0.07	0.04	FALSE
cg21614682	0	0.11	FALSE
cg21614684	0.06	0.08	FALSE
cg21614690	0.81	0.26	FALSE
cg21614723	0.13	0.05	FALSE
cg21614759	0.07	0.04	FALSE
cg21615127	-0.07	0.07	FALSE
cg21615397	-0.12	0.03	FALSE
cg21615567	-0.02	0.12	FALSE
cg21615583	0.49	0.04	FALSE
cg21615615	-0.09	0.03	FALSE
cg21615654	0.6	0.1	FALSE
cg21615663	-0.09	0.03	FALSE
cg21615765	0.04	0.03	FALSE
cg21615831	0.15	0.04	FALSE
cg21615841	0.07	0.05	FALSE
cg21615915	0.74	0.29	FALSE
cg21616031	0.42	0.08	FALSE
cg21616047	0.73	0.28	FALSE
cg21616051	0.53	0.06	FALSE
cg21616088	0.02	0.05	FALSE
cg21616089	0.22	0.08	FALSE
cg21616142	0.23	0.07	FALSE
cg21616161	0.16	0.05	FALSE
cg21616243	0.05	0.04	FALSE
cg21616297	0.63	0.02	FALSE
cg21616405	0	0.09	FALSE
cg21616420	-0.07	0.04	FALSE
cg21616425	0.06	0.08	FALSE
cg21616542	0.12	0.02	FALSE
cg21616552	0.46	0.06	FALSE
cg21616627	-0.07	0.06	FALSE
cg21616683	0.19	0.1	FALSE
cg21616720	-0.01	0.05	FALSE
cg21616785	0.86	0.28	FALSE
cg21616824	0.05	0.03	FALSE
cg21616935	0.42	0.2	FALSE
cg21617058	-0.11	0.04	FALSE
cg21617218	-0.15	0.04	FALSE
cg21617353	0.05	0.02	FALSE
cg21617625	-0.13	0.08	FALSE
cg21617694	0.86	0.31	FALSE
cg21617744	0.34	0.06	FALSE
cg21617762	0.18	0.06	FALSE
cg21617859	0.11	0.06	FALSE
cg21617870	-0.14	0.06	FALSE
cg21617903	0.07	0.04	FALSE
cg21617916	0.91	0.08	FALSE
cg21618017	0.27	0.05	FALSE
cg21618036	0	0.08	FALSE
cg21618040	0.09	0.08	FALSE
cg21618333	0.02	0.02	FALSE
cg21618439	-0.1	0.02	FALSE
cg21618455	0.21	0.06	FALSE
cg21618501	-0.07	0.03	FALSE
cg21618521	0.64	0.18	FALSE
cg21618529	0.23	0.08	FALSE
cg21618549	0.39	0.09	FALSE
cg21618620	0.15	0.07	FALSE
cg21618635	0.19	0.05	FALSE
cg21618694	-0.04	0.13	FALSE
cg21618695	-0.08	0.04	FALSE
cg21618713	0.33	0.04	FALSE
cg21618730	0.76	0.33	FALSE
cg21618733	0.2	0.02	FALSE
cg21618751	0.55	0.13	FALSE
cg21618784	-0.1	0.04	FALSE
cg21618929	0.07	0.09	FALSE
cg21619138	0	0.05	FALSE
cg21619153	-0.26	0.06	FALSE
cg21619224	-0.01	0.05	FALSE
cg21619228	0.06	0.03	FALSE
cg21619287	0.16	0.03	FALSE
cg21619325	0.55	0.14	FALSE
cg21619340	-0.07	0.06	FALSE
cg21619351	0.12	0.02	FALSE
cg21619524	0.12	0.19	FALSE
cg21619547	-0.21	0.05	FALSE
cg21619594	0.05	0.07	FALSE
cg21619637	0.39	0.07	FALSE
cg21619639	0.05	0.03	FALSE
cg21619653	0.14	0.05	FALSE
cg21619773	0	0.04	FALSE
cg21619775	-0.13	0.06	FALSE
cg21619814	0.78	0.24	FALSE
cg21619881	0.03	0.08	FALSE
cg21619883	0.04	0.06	FALSE
cg21619885	0.31	0.07	FALSE
cg21619886	-0.08	0.03	FALSE
cg21619919	0.01	0.02	FALSE
cg21620078	0.02	0.11	FALSE
cg21620087	-0.31	0.03	FALSE
cg21620107	0.13	0.03	FALSE
cg21620139	0.84	0.16	FALSE
cg21620356	0.01	0.03	FALSE
cg21620443	0.66	0.16	FALSE
cg21620497	0	0.05	FALSE
cg21620524	0.1	0.05	FALSE
cg21620535	0.22	0.03	FALSE
cg21620540	0.72	0.27	FALSE
cg21620606	-0.03	0.04	FALSE
cg21620608	0	0.34	FALSE
cg21620760	0.02	0.09	FALSE
cg21620778	-0.03	0.1	FALSE
cg21620953	0.13	0.04	FALSE
cg21620968	-0.18	0.03	FALSE
cg21620969	-0.12	0.02	FALSE
cg21620979	0.61	0.15	FALSE
cg21621104	0.11	0.07	FALSE
cg21621114	0.85	0.19	FALSE
cg21621204	-0.07	0.07	FALSE
cg21621236	0	0.06	FALSE
cg21621248	0.4	0.07	FALSE
cg21621264	0.79	0.22	FALSE
cg21621482	0.29	0.15	FALSE
cg21621538	0.5	0.12	FALSE
cg21621697	0.34	0.03	FALSE
cg21621759	0.11	0.03	FALSE
cg21621782	0.15	0.05	FALSE
cg21621906	-0.05	0.56	FALSE
cg21622002	-0.08	0.04	FALSE
cg21622152	0.13	0.02	FALSE
cg21622181	-0.22	0.05	FALSE
cg21622186	-0.13	0.08	FALSE
cg21622202	0.24	0.07	FALSE
cg21622381	-0.17	0.04	FALSE
cg21622464	0.14	0.04	FALSE
cg21622536	0.74	0.11	FALSE
cg21622555	-0.08	0.03	FALSE
cg21622709	0.21	0.07	FALSE
cg21622977	0.11	0.16	FALSE
cg21623115	0	0.1	FALSE
cg21623179	0	0.03	FALSE
cg21623264	-0.07	0.04	FALSE
cg21623445	0.73	0.25	FALSE
cg21623566	0.53	0.11	FALSE
cg21623633	0.37	0.09	FALSE
cg21623671	0.05	0.1	FALSE
cg21623722	-0.3	0.07	FALSE
cg21623748	0.7	0.07	FALSE
cg21623865	0.29	0.07	FALSE
cg21624165	0.3	0.08	FALSE
cg21624228	0.17	0.06	FALSE
cg21624282	0.19	0.04	FALSE
cg21624311	0.88	0.49	FALSE
cg21624342	-0.06	0.01	FALSE
cg21624359	0.35	0.18	FALSE
cg21624407	-0.06	0.02	FALSE
cg21624533	-0.04	0.04	FALSE
cg21624739	0.15	0.09	FALSE
cg21624833	0.23	0.14	FALSE
cg21624883	0.1	0.02	FALSE
cg21624902	0.03	0.21	FALSE
cg21624980	0.04	0.11	FALSE
cg21625002	0.37	0.06	FALSE
cg21625007	-0.01	0.06	FALSE
cg21625097	0.31	0.05	FALSE
cg21625146	0.95	0.27	FALSE
cg21625271	0.56	0.08	FALSE
cg21625301	-0.11	0.03	FALSE
cg21625330	0.22	0.02	FALSE
cg21625386	0.4	0.08	FALSE
cg21625464	0.05	0.05	FALSE
cg21625520	0.14	0.05	FALSE
cg21625563	0.35	0.05	FALSE
cg21625568	0.22	0.13	FALSE
cg21625570	0.19	0.06	FALSE
cg21625737	0	0.04	FALSE
cg21625817	0.19	0.1	FALSE
cg21625829	-0.24	0.04	FALSE
cg21625858	0.82	0.2	FALSE
cg21625881	0.33	0.08	FALSE
cg21626086	0	0.04	FALSE
cg21626163	0.69	0.23	FALSE
cg21626253	0.04	0.04	FALSE
cg21626523	0.26	0.05	FALSE
cg21626540	0.23	0.14	FALSE
cg21626573	0.01	0.05	FALSE
cg21626735	0.19	0.11	FALSE
cg21626820	-0.19	0.03	FALSE
cg21626848	0.57	0.15	FALSE
cg21626886	-0.01	0.16	FALSE
cg21626986	0.34	0.04	FALSE
cg21627017	-0.03	0.02	FALSE
cg21627072	0.28	0.05	FALSE
cg21627181	0.4	0.07	FALSE
cg21627202	0.73	0.21	FALSE
cg21627218	-0.15	0.03	FALSE
cg21627409	0.74	0.14	FALSE
cg21627412	0.87	0.32	FALSE
cg21627466	0.05	0.05	FALSE
cg21627574	-0.1	0.03	FALSE
cg21627728	0	0.04	FALSE
cg21627775	0.7	0.13	FALSE
cg21627865	0.15	0.04	FALSE
cg21628000	0.19	0.02	FALSE
cg21628055	-0.06	0.05	FALSE
cg21628164	0.02	0.03	FALSE
cg21628297	0.03	0.08	FALSE
cg21628504	0.04	0.05	FALSE
cg21628553	0.26	0.05	FALSE
cg21628619	0.11	0.06	FALSE
cg21628773	-0.02	0.18	FALSE
cg21628794	0.07	0.09	FALSE
cg21628854	0.21	0.08	FALSE
cg21628927	0.11	0.02	FALSE
cg21629006	-0.1	0.07	FALSE
cg21629166	-0.15	0.03	FALSE
cg21629325	0.04	0.04	FALSE
cg21629349	0.21	0.05	FALSE
cg21629384	0.02	0.08	FALSE
cg21629394	0.58	0.18	FALSE
cg21629500	0.52	0.12	FALSE
cg21629528	0.66	0.23	FALSE
cg21629591	0.18	0.04	FALSE
cg21629640	0.34	0.13	FALSE
cg21629715	-0.26	0.05	FALSE
cg21629842	0.55	0.08	FALSE
cg21629895	0.22	0.08	FALSE
cg21630243	-0.16	0.08	FALSE
cg21630368	0.28	0.04	FALSE
cg21630370	0.13	0.05	FALSE
cg21630608	0.62	0.2	FALSE
cg21630651	0.37	0.03	FALSE
cg21630725	0.02	0.03	FALSE
cg21630790	0.1	0.07	FALSE
cg21630843	0.22	0.2	FALSE
cg21631086	0.41	0.11	FALSE
cg21631150	0	0.11	FALSE
cg21631156	0.58	0.12	FALSE
cg21631409	-0.01	0.08	FALSE
cg21631427	0.22	0.08	FALSE
cg21631428	0.49	0.17	FALSE
cg21631433	0.15	0.02	FALSE
cg21631439	-0.19	0.03	FALSE
cg21631443	0.37	0.07	FALSE
cg21631583	0.17	0.03	FALSE
cg21631753	0	0.05	FALSE
cg21631754	-0.16	0.04	FALSE
cg21631878	0.12	0.03	FALSE
cg21631904	-0.19	0.04	FALSE
cg21631918	0.74	0.13	FALSE
cg21632014	0.45	0.05	FALSE
cg21632079	0.08	0.05	FALSE
cg21632158	0.5	0.18	FALSE
cg21632181	-0.09	0.11	FALSE
cg21632536	0.1	0.05	FALSE
cg21632975	0.71	0.14	FALSE
cg21633026	0.39	0.11	FALSE
cg21633042	-0.06	0.04	FALSE
cg21633052	0.85	0.22	FALSE
cg21633059	0.22	0.12	FALSE
cg21633105	0.37	0.06	FALSE
cg21633134	0.31	0.08	FALSE
cg21633143	0.22	0.03	FALSE
cg21633208	0.04	0.03	FALSE
cg21633243	-0.04	0.07	FALSE
cg21633449	0.24	0.09	FALSE
cg21633669	0.17	0.07	FALSE
cg21633795	-0.07	0.04	FALSE
cg21633901	0.02	0.04	FALSE
cg21634100	-0.02	0.04	FALSE
cg21634104	-0.15	0.03	FALSE
cg21634137	0.08	0.1	FALSE
cg21634218	0.72	0.18	FALSE
cg21634261	-0.03	0.05	FALSE
cg21634283	0.97	0.56	FALSE
cg21634331	-0.11	0.06	FALSE
cg21634365	0.09	0.04	FALSE
cg21634555	0.1	0.08	FALSE
cg21634602	-0.09	0.04	FALSE
cg21634628	0.5	0.09	FALSE
cg21634818	0.52	0.11	FALSE
cg21634842	0.28	0.04	FALSE
cg21634933	0.16	0.06	FALSE
cg21634993	-0.13	0.04	FALSE
cg21635185	0.01	0.05	FALSE
cg21635203	0.1	0.19	FALSE
cg21635265	0.33	0.05	FALSE
cg21635307	0.37	0.14	FALSE
cg21635413	0.61	0.06	FALSE
cg21635584	0.45	0.19	FALSE
cg21635588	0.16	0.17	FALSE
cg21635706	-0.12	0.03	FALSE
cg21635854	0.22	0.08	FALSE
cg21635858	0.08	0.05	FALSE
cg21635870	0.56	0.08	FALSE
cg21635917	0.14	0.07	FALSE
cg21635948	0.34	0.06	FALSE
cg21635953	0.1	0.04	FALSE
cg21636096	0.05	0.02	FALSE
cg21636168	0.09	0.05	FALSE
cg21636400	0.13	0.03	FALSE
cg21636432	0.01	0.02	FALSE
cg21636577	0.06	0.06	FALSE
cg21636683	0.7	0.12	FALSE
cg21636841	0.08	0.05	FALSE
cg21636911	0.76	0.16	FALSE
cg21637015	-0.14	0.02	FALSE
cg21637033	0.12	0.05	FALSE
cg21637050	0.03	0.04	FALSE
cg21637097	0.17	0.04	FALSE
cg21637282	0.39	0.02	FALSE
cg21637321	0.08	0.06	FALSE
cg21637392	0.68	0.16	FALSE
cg21637653	0.07	0.03	FALSE
cg21637670	0.12	0.04	FALSE
cg21637749	0	0.03	FALSE
cg21637761	0.37	0.07	FALSE
cg21637763	0.13	0.05	FALSE
cg21637776	-0.08	0.05	FALSE
cg21637826	0.37	0.17	FALSE
cg21637843	0.36	0.1	FALSE
cg21637865	-0.05	0.04	FALSE
cg21637884	0.34	0.05	FALSE
cg21638035	0.19	0.05	FALSE
cg21638053	0.05	0.04	FALSE
cg21638063	-0.07	0.03	FALSE
cg21638094	-0.08	0.03	FALSE
cg21638108	0.26	0.05	FALSE
cg21638161	0.53	0.13	FALSE
cg21638219	-0.02	0.36	FALSE
cg21638242	0.05	0.05	FALSE
cg21638323	0.21	0.05	FALSE
cg21638374	0.27	0.06	FALSE
cg21638454	0.04	0.06	FALSE
cg21638518	0.11	0.04	FALSE
cg21638533	0.39	0.22	FALSE
cg21638625	0.5	0.16	FALSE
cg21638645	-0.02	0.03	FALSE
cg21639114	0.46	0.09	FALSE
cg21639168	-0.07	0.03	FALSE
cg21639178	0.12	0.02	FALSE
cg21639188	-0.06	0.06	FALSE
cg21639236	0.4	0.07	FALSE
cg21639273	0.53	0.02	FALSE
cg21639287	0.66	0.15	FALSE
cg21639387	0.36	0.03	FALSE
cg21639401	-0.05	0.04	FALSE
cg21639410	0.09	0.02	FALSE
cg21639436	0.04	0.06	FALSE
cg21639613	-0.01	0.06	FALSE
cg21639675	0.42	0.09	FALSE
cg21639713	0.44	0.11	FALSE
cg21639968	0.08	0.08	FALSE
cg21639988	0.13	0.39	FALSE
cg21640038	0.04	0.05	FALSE
cg21640187	0.48	0.11	FALSE
cg21640333	0.07	0.05	FALSE
cg21640526	0.37	0.16	FALSE
cg21640587	0.04	0.02	FALSE
cg21640603	0.06	0.05	FALSE
cg21640650	0.03	0.04	FALSE
cg21640654	0.16	0.06	FALSE
cg21640865	0.37	0.14	FALSE
cg21640994	0.38	0.09	FALSE
cg21641008	-0.12	0.09	FALSE
cg21641186	0.41	0.05	FALSE
cg21641458	0.69	0.15	FALSE
cg21641465	-0.04	0.02	FALSE
cg21641512	0.06	0.08	FALSE
cg21641552	0.02	0.03	FALSE
cg21641573	0.21	0.11	FALSE
cg21641817	0.02	0.12	FALSE
cg21641834	-0.06	0.03	FALSE
cg21642050	-0.17	0.03	FALSE
cg21642054	-0.05	0.07	FALSE
cg21642076	0.07	0.04	FALSE
cg21642176	0.53	0.07	FALSE
cg21642224	0.44	0.08	FALSE
cg21642245	-0.09	0.08	FALSE
cg21642251	0.45	0.12	FALSE
cg21642396	0.33	0.05	FALSE
cg21642632	0.02	0.03	FALSE
cg21642716	-0.14	0.07	FALSE
cg21642926	0.13	0.11	FALSE
cg21642947	-0.16	0.02	FALSE
cg21642963	-0.03	0.03	FALSE
cg21642988	0.11	0.13	FALSE
cg21643045	0.32	0.05	FALSE
cg21643086	0.05	0.46	FALSE
cg21643095	0.18	0.1	FALSE
cg21643128	0.38	0.06	FALSE
cg21643138	-0.13	0.17	FALSE
cg21643178	0.43	0.1	FALSE
cg21643191	-0.15	0.06	FALSE
cg21643217	0.08	0.06	FALSE
cg21643265	0.27	0.05	FALSE
cg21643295	0.37	0.08	FALSE
cg21643298	0.02	0.05	FALSE
cg21643358	0.24	0.08	FALSE
cg21643403	0.3	0.1	FALSE
cg21643429	0.14	0.06	FALSE
cg21643503	0.78	0.18	FALSE
cg21643513	0.2	0.08	FALSE
cg21643547	0.16	0.06	FALSE
cg21643731	0.15	0.03	FALSE
cg21643748	0.38	0.1	FALSE
cg21643841	-0.16	0.03	FALSE
cg21643860	0.25	0.01	FALSE
cg21643871	0.04	0.02	FALSE
cg21643916	-0.05	0.02	FALSE
cg21643939	0.13	0.03	FALSE
cg21644009	0.33	0.07	FALSE
cg21644011	0.25	0.05	FALSE
cg21644077	0.08	0.03	FALSE
cg21644096	0.14	0.03	FALSE
cg21644111	-0.12	0.04	FALSE
cg21644130	0.78	0.14	FALSE
cg21644316	0.08	0.07	FALSE
cg21644334	-0.05	0.02	FALSE
cg21644387	0.53	0.13	FALSE
cg21644468	0.4	0.08	FALSE
cg21644578	0.31	0.05	FALSE
cg21644628	-0.13	0.03	FALSE
cg21644669	-0.02	0.35	FALSE
cg21644689	-0.03	0.04	FALSE
cg21644703	0.33	0.12	FALSE
cg21644713	0.31	0.17	FALSE
cg21644740	0.78	0.17	FALSE
cg21644778	-0.32	0.14	FALSE
cg21644830	0.24	0.03	FALSE
cg21644914	0.24	0.08	FALSE
cg21645070	0.19	0.02	FALSE
cg21645075	0.12	0.08	FALSE
cg21645089	0.28	0.1	FALSE
cg21645113	0.16	0.04	FALSE
cg21645164	0.1	0.02	FALSE
cg21645268	0.49	0.12	FALSE
cg21645290	0.14	0.09	FALSE
cg21645437	0.04	0.06	FALSE
cg21645554	0.53	0.13	FALSE
cg21645572	0.04	0.14	FALSE
cg21645630	-0.15	0.03	FALSE
cg21645752	-0.08	0.06	FALSE
cg21645759	0.88	0.16	FALSE
cg21645762	0.87	0.15	FALSE
cg21645826	0.71	0.15	FALSE
cg21645848	-0.01	0.08	FALSE
cg21645864	0.2	0.1	FALSE
cg21645973	0.14	0.06	FALSE
cg21646025	0.24	0.04	FALSE
cg21646032	0.38	0.14	FALSE
cg21646082	0.51	0.09	FALSE
cg21646084	-0.05	0.03	FALSE
cg21646186	0.13	0.03	FALSE
cg21646199	0.32	0.09	FALSE
cg21646326	0.05	0.04	FALSE
cg21646392	0.26	0.06	FALSE
cg21646471	0.26	0.03	FALSE
cg21646520	0.04	0.03	FALSE
cg21646557	0.03	0.02	FALSE
cg21646955	0.36	0.06	FALSE
cg21647114	0.19	0.04	FALSE
cg21647170	0.22	0.03	FALSE
cg21647182	-0.08	0.03	FALSE
cg21647189	0.27	0.06	FALSE
cg21647220	0.1	0.03	FALSE
cg21647227	0.46	0.09	FALSE
cg21647278	0.09	0.18	FALSE
cg21647375	0.32	0.2	FALSE
cg21647407	0.4	0.06	FALSE
cg21647473	-0.06	0.01	FALSE
cg21647532	0.29	0.04	FALSE
cg21647560	0.64	0.12	FALSE
cg21647626	-0.01	0.05	FALSE
cg21647752	0.3	0.08	FALSE
cg21647780	-0.03	0.02	FALSE
cg21647833	0.16	0.02	FALSE
cg21647932	0.15	0.05	FALSE
cg21647975	0.12	0.04	FALSE
cg21648012	0.05	0.04	FALSE
cg21648040	-0.03	0.02	FALSE
cg21648069	0.36	0.43	FALSE
cg21648121	0.25	0.06	FALSE
cg21648202	0.45	0.11	FALSE
cg21648245	0.57	0.21	FALSE
cg21648260	0.65	0.11	FALSE
cg21648324	0.2	0.07	FALSE
cg21648376	0.27	0.15	FALSE
cg21648391	0.87	0.31	FALSE
cg21648401	0.61	0.14	FALSE
cg21648457	-0.19	0.03	FALSE
cg21648598	0.02	0.06	FALSE
cg21648823	-0.03	0.05	FALSE
cg21648941	0.82	0.2	FALSE
cg21648954	-0.05	0.03	FALSE
cg21649005	-0.04	0.05	FALSE
cg21649013	0.47	0.11	FALSE
cg21649051	0.36	0.04	FALSE
cg21649089	0.89	0.37	FALSE
cg21649118	-0.17	0.04	FALSE
cg21649205	0.07	0.05	FALSE
cg21649258	0.58	0.11	FALSE
cg21649361	-0.08	0.07	FALSE
cg21649442	0.6	0.15	FALSE
cg21649520	0.1	0.08	FALSE
cg21649569	0.42	0.08	FALSE
cg21649580	0.71	0.06	FALSE
cg21649604	0.55	0.14	FALSE
cg21649629	-0.06	0.05	FALSE
cg21649660	-0.04	0.04	FALSE
cg21649668	0.01	0.08	FALSE
cg21649713	0.55	0.12	FALSE
cg21649761	0.14	0.03	FALSE
cg21649828	0.05	0.05	FALSE
cg21650086	-0.1	0.04	FALSE
cg21650193	0.33	0.05	FALSE
cg21650243	0.51	0.09	FALSE
cg21650295	-0.19	0.03	FALSE
cg21650371	0.13	0.09	FALSE
cg21650422	0.68	0.53	FALSE
cg21650436	0.31	0.12	FALSE
cg21650510	0.12	0.02	FALSE
cg21650694	-0.01	0	FALSE
cg21650737	0.84	0.4	FALSE
cg21650765	0.29	0.18	FALSE
cg21650861	0.44	0.1	FALSE
cg21650862	-0.02	0.07	FALSE
cg21650866	0.28	0.28	FALSE
cg21650900	0.24	0.06	FALSE
cg21650962	0.52	0.07	FALSE
cg21650975	0.39	0.06	FALSE
cg21651081	0.28	0.07	FALSE
cg21651328	0.75	0.1	FALSE
cg21651356	0.02	0.12	FALSE
cg21651436	0.15	0.02	FALSE
cg21651776	0.29	0.02	FALSE
cg21651795	0.14	0.07	FALSE
cg21651857	0.09	0.06	FALSE
cg21652012	0.15	0.03	FALSE
cg21652107	0.14	0.03	FALSE
cg21652122	0.02	0.12	FALSE
cg21652192	-0.08	0.05	FALSE
cg21652323	0.19	0.04	FALSE
cg21652344	0.21	0.03	FALSE
cg21652474	0.14	0.03	FALSE
cg21652531	0.31	0.06	FALSE
cg21652803	-0.02	0.06	FALSE
cg21652832	0.02	0.03	FALSE
cg21652958	0.05	0.1	FALSE
cg21653105	0.66	0.15	FALSE
cg21653132	-0.04	0.04	FALSE
cg21653149	-0.02	0.07	FALSE
cg21653365	0.03	0.03	FALSE
cg21653462	0.02	0.04	FALSE
cg21653464	-0.11	0.03	FALSE
cg21653474	0.17	0.1	FALSE
cg21653489	-0.06	0.04	FALSE
cg21653558	-0.03	0.03	FALSE
cg21653581	0.09	0.02	FALSE
cg21653586	0.43	0.09	FALSE
cg21653641	0.71	0.12	FALSE
cg21653826	0.1	0.06	FALSE
cg21653878	0.71	0.13	FALSE
cg21653913	0.97	0.53	FALSE
cg21654058	0.16	0.06	FALSE
cg21654314	0.14	0.04	FALSE
cg21654359	0.4	0.1	FALSE
cg21654379	-0.01	0.16	FALSE
cg21654383	0.48	0.08	FALSE
cg21654404	0.53	0.07	FALSE
cg21654684	0.51	0.07	FALSE
cg21655083	-0.01	0.01	FALSE
cg21655171	0.97	0.31	FALSE
cg21655201	0.04	0.03	FALSE
cg21655267	0.01	0.03	FALSE
cg21655280	0.17	0.03	FALSE
cg21655444	0.01	0.03	FALSE
cg21655448	0.84	0.38	FALSE
cg21655693	0.03	0.03	FALSE
cg21655710	-0.16	0.03	FALSE
cg21655830	0.36	0.12	FALSE
cg21655844	0.27	0.04	FALSE
cg21655915	0.44	0.13	FALSE
cg21655923	-0.07	0.08	FALSE
cg21655931	0.16	0.04	FALSE
cg21655969	0.4	0.1	FALSE
cg21656205	0.6	0.41	FALSE
cg21656251	0.12	0.06	FALSE
cg21656293	0.05	0.02	FALSE
cg21656520	-0.09	0.04	FALSE
cg21656522	0.08	0.04	FALSE
cg21656600	0.14	0.03	FALSE
cg21656685	0.02	0.05	FALSE
cg21656726	-0.1	0.06	FALSE
cg21656736	-0.03	0.03	FALSE
cg21656748	0.26	0.02	FALSE
cg21656751	0.22	0.1	FALSE
cg21656824	0.06	0.04	FALSE
cg21656863	-0.18	0.03	FALSE
cg21656925	0.13	0.04	FALSE
cg21656937	0.44	0.22	FALSE
cg21656945	-0.03	0.05	FALSE
cg21657059	0.39	0.14	FALSE
cg21657087	0.35	0.11	FALSE
cg21657334	-0.08	0.15	FALSE
cg21657450	-0.06	0.04	FALSE
cg21657490	0	0.04	FALSE
cg21657521	0.37	0.18	FALSE
cg21657577	0.65	0.13	FALSE
cg21657704	0.44	0.08	FALSE
cg21657705	0.18	0.04	FALSE
cg21657780	0.35	0.04	FALSE
cg21657816	-0.1	0.02	FALSE
cg21657876	0.28	0.02	FALSE
cg21657896	-0.13	0.05	FALSE
cg21657955	0.09	0.05	FALSE
cg21658153	0.12	0.04	FALSE
cg21658225	-0.02	0.05	FALSE
cg21658235	0.16	0.05	FALSE
cg21658267	-0.07	0.03	FALSE
cg21658291	0.18	0.03	FALSE
cg21658333	0.24	0.03	FALSE
cg21658347	0.06	0.07	FALSE
cg21658372	-0.02	0.04	FALSE
cg21658405	0.04	0.03	FALSE
cg21658616	-0.01	0.01	FALSE
cg21658670	0.34	0.18	FALSE
cg21658814	-0.08	0.05	FALSE
cg21658839	-0.24	0.05	FALSE
cg21658968	0.38	0.2	FALSE
cg21659014	-0.09	0.03	FALSE
cg21659206	0.24	0.05	FALSE
cg21659346	0.07	0.03	FALSE
cg21659397	-0.12	0.04	FALSE
cg21659425	-0.01	0.04	FALSE
cg21659431	0.62	0.09	FALSE
cg21659714	0.31	0.08	FALSE
cg21659725	0.8	0.06	FALSE
cg21659774	-0.03	0.03	FALSE
cg21659949	0.62	0.13	FALSE
cg21660130	0.1	0.03	FALSE
cg21660300	0.27	0.06	FALSE
cg21660392	-0.05	0.04	FALSE
cg21660452	0.11	0.01	FALSE
cg21660531	0	0.19	FALSE
cg21660604	0.16	0.02	FALSE
cg21660687	0.1	0.02	FALSE
cg21660727	0.34	0.14	FALSE
cg21660826	-0.05	0.05	FALSE
cg21660861	0.04	0.04	FALSE
cg21660921	0.34	0.02	FALSE
cg21660960	0.16	0.07	FALSE
cg21660964	-0.04	0.03	FALSE
cg21661020	0.47	0.09	FALSE
cg21661022	0.72	0.35	FALSE
cg21661027	0.09	0.03	FALSE
cg21661031	-0.05	0.11	FALSE
cg21661111	0.16	0.09	FALSE
cg21661138	0	0.05	FALSE
cg21661344	0.33	0.04	FALSE
cg21661347	0.14	0.06	FALSE
cg21661379	-0.13	0.03	FALSE
cg21661392	-0.02	0.03	FALSE
cg21661549	0.25	0.05	FALSE
cg21661680	0.16	0.02	FALSE
cg21661768	0.39	0.19	FALSE
cg21661815	-0.03	0.05	FALSE
cg21661837	0.43	0.16	FALSE
cg21661864	-0.08	0.04	FALSE
cg21661983	0.27	0.06	FALSE
cg21662156	0.11	0.02	FALSE
cg21662160	0.33	0.07	FALSE
cg21662240	-0.04	0.07	FALSE
cg21662263	0.37	0.05	FALSE
cg21662326	0.02	0.04	FALSE
cg21662506	0.22	0.05	FALSE
cg21663122	-0.05	0.04	FALSE
cg21663219	0.32	0.08	FALSE
cg21663341	0.51	0.15	FALSE
cg21663359	-0.14	0.05	FALSE
cg21663431	0.85	0.19	FALSE
cg21663536	-0.13	0.05	FALSE
cg21663539	-0.01	0.02	FALSE
cg21663580	0.37	0.07	FALSE
cg21663658	0.47	0.07	FALSE
cg21663666	0.29	0.05	FALSE
cg21663667	-0.01	0.05	FALSE
cg21663668	0.11	0.03	FALSE
cg21663916	0.09	0.1	FALSE
cg21664030	0.82	0.2	FALSE
cg21664037	0.09	0.07	FALSE
cg21664212	0.19	0.06	FALSE
cg21664281	0.87	0.29	FALSE
cg21664351	0.14	0.04	FALSE
cg21664504	0.59	0.08	FALSE
cg21664636	0.38	0.15	FALSE
cg21664781	0.51	0.07	FALSE
cg21664828	0.12	0.03	FALSE
cg21664854	0.19	0.06	FALSE
cg21664866	0.21	0.07	FALSE
cg21665000	0.18	0.05	FALSE
cg21665057	0.61	0.1	FALSE
cg21665164	0.36	0.06	FALSE
cg21665448	0.34	0.06	FALSE
cg21665557	0.89	0.11	FALSE
cg21665738	0.14	0.05	FALSE
cg21665744	0.91	0.23	FALSE
cg21665774	-0.13	0.05	FALSE
cg21665905	0.08	0.08	FALSE
cg21666217	0.15	0.02	FALSE
cg21666367	0.69	0.2	FALSE
cg21666675	0.13	0.02	FALSE
cg21666768	-0.16	0.01	FALSE
cg21666857	0.33	0.13	FALSE
cg21666889	-0.18	0.05	FALSE
cg21666956	-0.06	0.02	FALSE
cg21666957	0.12	0.02	FALSE
cg21667069	0.38	0.21	FALSE
cg21667116	0.12	0.11	FALSE
cg21667139	-0.09	0.03	FALSE
cg21667215	0.63	0.13	FALSE
cg21667244	-0.01	0.04	FALSE
cg21667248	0	0.16	FALSE
cg21667367	0.68	0.25	FALSE
cg21667751	-0.07	0.05	FALSE
cg21667796	0.03	0.03	FALSE
cg21667817	-0.02	0.61	FALSE
cg21667836	0.72	0.25	FALSE
cg21667878	0.28	0.09	FALSE
cg21667939	0.04	0.05	FALSE
cg21667943	0.23	0.11	FALSE
cg21667998	0.47	0.35	FALSE
cg21668166	-0.17	0.03	FALSE
cg21668231	0.41	0.12	FALSE
cg21668803	0.07	0.04	FALSE
cg21668834	0.15	0.14	FALSE
cg21668880	0.27	0.07	FALSE
cg21669226	0.12	0.08	FALSE
cg21669272	0.08	0.02	FALSE
cg21669326	0.58	0.14	FALSE
cg21669371	-0.02	0.04	FALSE
cg21669441	0.23	0.17	FALSE
cg21669679	0.3	0.3	FALSE
cg21669966	-0.08	0.05	FALSE
cg21670003	0.71	0.14	FALSE
cg21670199	0.02	0.12	FALSE
cg21670396	0.14	0.04	FALSE
cg21670405	-0.05	0.03	FALSE
cg21670438	0.06	0.04	FALSE
cg21670451	0.14	0.02	FALSE
cg21670708	0.26	0.11	FALSE
cg21670717	0.08	0.08	FALSE
cg21670752	0.16	0.03	FALSE
cg21670828	-0.07	0.08	FALSE
cg21670944	0.08	0.07	FALSE
cg21670983	0.05	0.08	FALSE
cg21670987	0.82	0.22	FALSE
cg21671020	0.2	0.07	FALSE
cg21671052	0.71	0.15	FALSE
cg21671248	0.21	0.06	FALSE
cg21671277	-0.19	0.03	FALSE
cg21671386	0.19	0.03	FALSE
cg21671476	0.52	0.14	FALSE
cg21671607	0.3	0.18	FALSE
cg21671658	0.09	0.04	FALSE
cg21671806	0.12	0.1	FALSE
cg21671870	0.11	0.04	FALSE
cg21672109	-0.02	0.03	FALSE
cg21672276	0.36	0.11	FALSE
cg21672292	0.51	0.17	FALSE
cg21672339	0.14	0.04	FALSE
cg21672401	0.08	0.08	FALSE
cg21672468	0.72	0.22	FALSE
cg21672572	-0.02	0.08	FALSE
cg21672705	0.09	0.04	FALSE
cg21672758	0.07	0.05	FALSE
cg21672829	0.22	0.07	FALSE
cg21672843	0.31	0.07	FALSE
cg21672855	-0.02	0.04	FALSE
cg21672992	0.61	0.16	FALSE
cg21673010	0.42	0.34	FALSE
cg21673077	-0.04	0.09	FALSE
cg21673240	-0.13	0.03	FALSE
cg21673646	0.05	0.02	FALSE
cg21673812	0.35	0.04	FALSE
cg21673873	0.7	0.1	FALSE
cg21673927	0.26	0.06	FALSE
cg21673929	0.29	0.09	FALSE
cg21674010	0.52	0.14	FALSE
cg21674153	0.44	0.11	FALSE
cg21674495	0.17	0.8	FALSE
cg21674704	0.53	0.11	FALSE
cg21674813	0.31	0.06	FALSE
cg21674835	0.08	0.07	FALSE
cg21674927	0.52	0.08	FALSE
cg21675030	0.06	0.03	FALSE
cg21675254	0.24	0.04	FALSE
cg21675424	0.42	0.1	FALSE
cg21675770	-0.04	0.02	FALSE
cg21676270	-0.07	0.04	FALSE
cg21676273	-0.18	0.03	FALSE
cg21676440	0.04	0.02	FALSE
cg21676617	0.43	0.07	FALSE
cg21676780	-0.11	0.04	FALSE
cg21677075	0.74	0.21	FALSE
cg21677258	-0.07	0.03	FALSE
cg21677594	0.24	0.02	FALSE
cg21677633	0.15	0.03	FALSE
cg21677976	0.22	0.04	FALSE
cg21678189	0.18	0.04	FALSE
cg21678312	0.23	0.06	FALSE
cg21678377	0.56	0.13	FALSE
cg21678388	0.19	0.06	FALSE
cg21678396	-0.04	0.02	FALSE
cg21678445	0.04	0.06	FALSE
cg21678461	0.36	0.05	FALSE
cg21678478	0.07	0.06	FALSE
cg21678736	0	0.08	FALSE
cg21678795	0.02	0.03	FALSE
cg21678813	0.26	0.31	FALSE
cg21679142	0.7	0.1	FALSE
cg21679169	0.06	0.07	FALSE
cg21679294	0.02	0.04	FALSE
cg21679391	0.84	0.14	FALSE
cg21679402	-0.15	0.06	FALSE
cg21679468	-0.1	0.07	FALSE
cg21679509	0.22	0.08	FALSE
cg21679524	-0.12	0.04	FALSE
cg21679674	0.05	0.02	FALSE
cg21679730	0.34	0.05	FALSE
cg21679810	0.21	0.16	FALSE
cg21679825	-0.18	0.02	FALSE
cg21679969	-0.03	0.09	FALSE
cg21679970	-0.13	0.02	FALSE
cg21680178	-0.02	0.02	FALSE
cg21680208	0.7	0.43	FALSE
cg21680222	0.56	0.03	FALSE
cg21680307	-0.1	0.05	FALSE
cg21680327	0.71	0.27	FALSE
cg21680449	0.54	0.11	FALSE
cg21680474	-0.07	0.05	FALSE
cg21680645	0.02	0.01	FALSE
cg21680717	0.35	0.03	FALSE
cg21680729	0.36	0.1	FALSE
cg21680979	0.16	0.05	FALSE
cg21680980	-0.12	0.03	FALSE
cg21681078	0.24	0.03	FALSE
cg21681109	0.25	0.09	FALSE
cg21681184	-0.08	0.04	FALSE
cg21681289	0.15	0.02	FALSE
cg21681320	0.09	0.1	FALSE
cg21681327	0.12	0.03	FALSE
cg21681377	0.71	0.18	FALSE
cg21681396	0.09	0.48	FALSE
cg21681643	0.18	0.05	FALSE
cg21681675	-0.05	0.03	FALSE
cg21681702	-0.13	0.05	FALSE
cg21681705	0.33	0.14	FALSE
cg21681756	0.2	0.02	FALSE
cg21681834	-0.23	0.05	FALSE
cg21681962	0.02	0.06	FALSE
cg21682034	0.1	0.02	FALSE
cg21682057	0.22	0.05	FALSE
cg21682062	0.18	0.02	FALSE
cg21682118	-0.23	0.07	FALSE
cg21682210	-0.18	0.07	FALSE
cg21682382	0.07	0.03	FALSE
cg21682399	0.03	0.05	FALSE
cg21682418	0.03	0.03	FALSE
cg21682432	-0.01	0.04	FALSE
cg21682474	0.39	0.67	FALSE
cg21682620	0.13	0.03	FALSE
cg21682756	-0.15	0.1	FALSE
cg21682780	-0.08	0.05	FALSE
cg21682826	0.84	0.05	FALSE
cg21682902	0.5	0.09	FALSE
cg21682942	0.01	0.03	FALSE
cg21683009	0.01	0.06	FALSE
cg21683069	0.08	0.05	FALSE
cg21683105	0.6	0.11	FALSE
cg21683284	0.6	0.14	FALSE
cg21683390	0.54	0.29	FALSE
cg21683590	0.12	0.02	FALSE
cg21683593	0.39	0.02	FALSE
cg21683619	0.14	0.07	FALSE
cg21683659	0.47	0.08	FALSE
cg21683708	0.39	0.12	FALSE
cg21683721	0.06	0.04	FALSE
cg21684021	0.34	0.2	FALSE
cg21684179	0.27	0.13	FALSE
cg21684318	0.06	0.14	FALSE
cg21684385	0.27	0.02	FALSE
cg21684411	0.63	0.13	FALSE
cg21684470	0.08	0.03	FALSE
cg21684588	0.25	0.08	FALSE
cg21684654	0.24	0.08	FALSE
cg21684676	-0.01	0.04	FALSE
cg21684681	0.03	0.02	FALSE
cg21684828	-0.09	0.04	FALSE
cg21684845	0.03	0.04	FALSE
cg21684915	0.07	0.02	FALSE
cg21685006	0.72	0.17	FALSE
cg21685048	0.02	0.23	FALSE
cg21685138	0.08	0.08	FALSE
cg21685152	0.73	0.17	FALSE
cg21685234	0.15	0.04	FALSE
cg21685266	0.35	0.07	FALSE
cg21685286	-0.07	0.04	FALSE
cg21685387	0.06	0.04	FALSE
cg21685427	0.78	0.26	FALSE
cg21685432	0.11	0.02	FALSE
cg21685565	-0.02	0.55	FALSE
cg21685655	0.31	0.15	FALSE
cg21685663	0.41	0.05	FALSE
cg21685750	0.03	0.02	FALSE
cg21685776	0.53	0.15	FALSE
cg21685808	0.54	0.1	FALSE
cg21686171	0.23	0.1	FALSE
cg21686188	-0.14	0.06	FALSE
cg21686225	0.45	0.13	FALSE
cg21686287	0.14	0.09	FALSE
cg21686379	0.22	0.05	FALSE
cg21686523	0.15	0.03	FALSE
cg21686577	0.42	0.18	FALSE
cg21686600	0.27	0.14	FALSE
cg21686632	-0.18	0.09	FALSE
cg21686694	0.25	0.1	FALSE
cg21686812	0.05	0.12	FALSE
cg21686890	0.46	0.08	FALSE
cg21686900	0.17	0.02	FALSE
cg21686944	-0.03	0.06	FALSE
cg21686987	0.81	0.12	FALSE
cg21687003	0.75	0.2	FALSE
cg21687216	-0.01	0.02	FALSE
cg21687365	0.34	0.21	FALSE
cg21687563	0.45	0.14	FALSE
cg21687703	0.26	0.02	FALSE
cg21687740	0.61	0.37	FALSE
cg21687775	0.29	0.05	FALSE
cg21687840	0.18	0.11	FALSE
cg21687924	0.09	0.03	FALSE
cg21688152	0.18	0.03	FALSE
cg21688209	0.67	0.17	FALSE
cg21688264	0.06	0.07	FALSE
cg21688288	0.32	0.09	FALSE
cg21688533	0.37	0.07	FALSE
cg21688634	0.49	0.04	FALSE
cg21688707	0.13	0.07	FALSE
cg21688941	-0.04	0.11	FALSE
cg21689075	0.28	0.05	FALSE
cg21689102	0.13	0.06	FALSE
cg21689228	0.36	0.24	FALSE
cg21689291	0	0.04	FALSE
cg21689613	0.66	0.13	FALSE
cg21689812	0.02	0.03	FALSE
cg21689824	0.54	0.14	FALSE
cg21689902	0.39	0.12	FALSE
cg21690064	0.09	0.11	FALSE
cg21690091	-0.05	0.03	FALSE
cg21690282	-0.04	0.03	FALSE
cg21690450	0.32	0.37	FALSE
cg21690489	0.49	0.07	FALSE
cg21690505	0.05	0.04	FALSE
cg21690621	0.63	0.1	FALSE
cg21690627	-0.15	0.03	FALSE
cg21690631	-0.02	0.03	FALSE
cg21690645	0	0.03	FALSE
cg21690675	0.01	0.13	FALSE
cg21690725	0.18	0.03	FALSE
cg21690793	0.62	0.1	FALSE
cg21690806	-0.03	0.03	FALSE
cg21690892	0.05	0.02	FALSE
cg21690921	0.69	0.09	FALSE
cg21690945	-0.1	0.12	FALSE
cg21690979	0.22	0.03	FALSE
cg21691065	0.28	0.12	FALSE
cg21691116	0.57	0.21	FALSE
cg21691166	0.36	0.1	FALSE
cg21691267	-0.01	0.06	FALSE
cg21691367	0.35	0.24	FALSE
cg21691717	0.1	0.05	FALSE
cg21691753	0.09	0.05	FALSE
cg21691814	0.21	0.09	FALSE
cg21691893	0.49	0.12	FALSE
cg21692159	0.57	0.15	FALSE
cg21692182	-0.08	0.02	FALSE
cg21692194	0.56	0.12	FALSE
cg21692308	0.4	0.13	FALSE
cg21692404	-0.04	0.03	FALSE
cg21692434	0.41	0.23	FALSE
cg21692450	0.8	0.21	FALSE
cg21692620	0.76	0.18	FALSE
cg21692846	0.04	0.03	FALSE
cg21692930	0.17	0.03	FALSE
cg21692936	0.18	0.04	FALSE
cg21693015	-0.03	0.03	FALSE
cg21693033	0.34	0.08	FALSE
cg21693422	-0.09	0.05	FALSE
cg21693437	0.64	0.09	FALSE
cg21693780	-0.04	0.02	FALSE
cg21693788	0.07	0.06	FALSE
cg21693883	0.2	0.16	FALSE
cg21693907	0.32	0.03	FALSE
cg21693965	-0.02	0.04	FALSE
cg21694044	0.5	0.07	FALSE
cg21694161	0.13	0.05	FALSE
cg21694349	-0.01	0.02	FALSE
cg21694350	0.55	0.16	FALSE
cg21694591	-0.09	0.08	FALSE
cg21694941	0.49	0.17	FALSE
cg21695020	0.68	0.1	FALSE
cg21695024	0.5	0.25	FALSE
cg21695171	-0.02	0.03	FALSE
cg21695395	0.51	0.19	FALSE
cg21695475	0.04	0.05	FALSE
cg21695485	-0.06	0.04	FALSE
cg21695487	0.47	0.06	FALSE
cg21695661	0.34	0.2	FALSE
cg21695727	0.14	0.09	FALSE
cg21695830	0.82	0.2	FALSE
cg21695836	0.18	0.02	FALSE
cg21695935	0.8	0.13	FALSE
cg21696012	0.3	0.32	FALSE
cg21696055	-0.02	0.05	FALSE
cg21696089	0.06	0.03	FALSE
cg21696208	0.53	0.08	FALSE
cg21696256	0.53	0.07	FALSE
cg21696374	0.94	0.28	FALSE
cg21696617	-0.19	0.05	FALSE
cg21696636	-0.08	0.02	FALSE
cg21696677	0.04	0.06	FALSE
cg21696781	0.5	0.05	FALSE
cg21696827	0.24	0.32	FALSE
cg21696975	0.28	0.13	FALSE
cg21696987	0.39	0.16	FALSE
cg21697007	0.19	0.05	FALSE
cg21697134	0.22	0.12	FALSE
cg21697198	0.26	0.03	FALSE
cg21697252	-0.11	0.02	FALSE
cg21697381	0.93	0.42	FALSE
cg21697512	0.32	0.25	FALSE
cg21697560	-0.08	0.05	FALSE
cg21697667	0.32	0.1	FALSE
cg21697769	0.04	0.07	FALSE
cg21697794	0.46	0.12	FALSE
cg21697812	0.39	0.29	FALSE
cg21697851	0.42	0.09	FALSE
cg21697944	0.51	0.11	FALSE
cg21698185	0.45	0.18	FALSE
cg21698294	0.21	0.06	FALSE
cg21698310	0.62	0.1	FALSE
cg21698385	0.05	0.04	FALSE
cg21698718	0.17	0.04	FALSE
cg21698790	0.01	0.05	FALSE
cg21698802	0.01	0.02	FALSE
cg21698840	0.13	0.02	FALSE
cg21698879	0.9	0.2	FALSE
cg21699044	0.33	0.09	FALSE
cg21699252	-0.02	0.06	FALSE
cg21699330	0.48	0.22	FALSE
cg21699595	0.16	0.03	FALSE
cg21699833	0.01	0.06	FALSE
cg21699894	0.05	0.47	FALSE
cg21700070	0.1	0.04	FALSE
cg21700166	0.36	0.06	FALSE
cg21700214	0.65	0.27	FALSE
cg21700293	0.26	0.05	FALSE
cg21700332	0.28	0.05	FALSE
cg21700339	0.01	0.05	FALSE
cg21700440	-0.03	0.03	FALSE
cg21700511	0.43	0.11	FALSE
cg21700532	-0.04	0.05	FALSE
cg21700582	0.24	0.12	FALSE
cg21700663	0.85	0.46	FALSE
cg21700723	-0.08	0.03	FALSE
cg21700772	0.21	0.12	FALSE
cg21700780	0.71	0.11	FALSE
cg21700831	-0.05	0.07	FALSE
cg21701043	-0.02	0.05	FALSE
cg21701125	-0.06	0.04	FALSE
cg21701351	0.26	0.1	FALSE
cg21701354	0.21	0.04	FALSE
cg21701379	0.06	0.07	FALSE
cg21701395	-0.02	0.1	FALSE
cg21701531	0.04	0.04	FALSE
cg21701774	0.36	0.03	FALSE
cg21701856	0.25	0.08	FALSE
cg21702011	0.32	0.1	FALSE
cg21702188	0.46	0.18	FALSE
cg21702431	0.39	0.07	FALSE
cg21702497	0.22	0.04	FALSE
cg21702516	0.22	0.05	FALSE
cg21702625	0.19	0.17	FALSE
cg21702934	0.8	0.28	FALSE
cg21702971	0.11	0.07	FALSE
cg21703056	0.08	0.04	FALSE
cg21703068	0.22	0.02	FALSE
cg21703138	-0.03	0.04	FALSE
cg21703222	0.03	0.05	FALSE
cg21703322	0.27	0.1	FALSE
cg21703538	0.11	0.02	FALSE
cg21703572	0.13	0.03	FALSE
cg21703586	0.16	0.02	FALSE
cg21703606	-0.09	0.03	FALSE
cg21703682	0.72	0.19	FALSE
cg21703750	0.04	0.04	FALSE
cg21703813	-0.03	0.02	FALSE
cg21703988	0.46	0.1	FALSE
cg21704109	0.49	0.18	FALSE
cg21704203	0.06	0.02	FALSE
cg21704267	-0.02	0.05	FALSE
cg21704381	-0.18	0.05	FALSE
cg21704448	0.01	0.08	FALSE
cg21704491	0.07	0.05	FALSE
cg21704502	0.42	0.12	FALSE
cg21704788	0.61	0.1	FALSE
cg21704793	0.39	0.07	FALSE
cg21705063	0.69	0.39	FALSE
cg21705120	0.21	0.04	FALSE
cg21705324	0.62	0.12	FALSE
cg21705394	0.02	0.03	FALSE
cg21705505	0.64	0.12	FALSE
cg21705506	0.48	0.15	FALSE
cg21705600	0.27	0.03	FALSE
cg21705844	0.08	0.02	FALSE
cg21705897	0.38	0.12	FALSE
cg21705961	0.85	0.16	FALSE
cg21706038	-0.06	0.03	FALSE
cg21706183	0.1	0.04	FALSE
cg21706229	0.3	0.13	FALSE
cg21706343	0.32	0.19	FALSE
cg21706535	-0.18	0.04	FALSE
cg21706701	0.31	0.12	FALSE
cg21706771	0.26	0.1	FALSE
cg21707172	0.48	0.22	FALSE
cg21707187	0.2	0.06	FALSE
cg21707311	0.03	0.05	FALSE
cg21707323	-0.02	0.08	FALSE
cg21707521	0	0.05	FALSE
cg21707633	0.04	0.14	FALSE
cg21707816	0.38	0.09	FALSE
cg21707996	0.11	0.08	FALSE
cg21708130	0.03	0.08	FALSE
cg21708145	0.06	0.06	FALSE
cg21708468	0.24	0.07	FALSE
cg21708692	0.04	0.03	FALSE
cg21708738	0.8	0.14	FALSE
cg21708767	-0.05	0.04	FALSE
cg21708867	-0.09	0.04	FALSE
cg21709140	-0.03	0.03	FALSE
cg21709257	-0.02	0.04	FALSE
cg21709322	0.69	0.19	FALSE
cg21709803	0.46	0.1	FALSE
cg21709871	0.43	0.18	FALSE
cg21709909	0.15	0.04	FALSE
cg21710060	0.11	0.04	FALSE
cg21710066	0.1	0.05	FALSE
cg21710255	0.66	0.17	FALSE
cg21710313	-0.05	0.03	FALSE
cg21710324	0.1	0.08	FALSE
cg21710408	0.53	0.11	FALSE
cg21710451	0.03	0.03	FALSE
cg21710826	0.09	0.32	FALSE
cg21711008	0.03	0.03	FALSE
cg21711075	0.38	0.08	FALSE
cg21711132	0.75	0.29	FALSE
cg21711214	0.37	0.2	FALSE
cg21711333	-0.11	0.04	FALSE
cg21711545	0.41	0.09	FALSE
cg21711672	-0.03	0.46	FALSE
cg21711827	-0.04	0.06	FALSE
cg21711868	-0.02	0.66	FALSE
cg21711876	-0.16	0.03	FALSE
cg21712019	-0.01	0.02	FALSE
cg21712036	-0.18	0.05	FALSE
cg21712119	-0.07	0.03	FALSE
cg21712322	0.56	0.07	FALSE
cg21712331	0.25	0.04	FALSE
cg21712685	0.14	0.05	FALSE
cg21712729	0.19	0.03	FALSE
cg21712812	0.43	0.05	FALSE
cg21712830	0.06	0.12	FALSE
cg21712831	0.76	0.33	FALSE
cg21713257	0.06	0.03	FALSE
cg21713424	-0.17	0.04	FALSE
cg21713473	0.16	0.06	FALSE
cg21713522	0.29	0.04	FALSE
cg21713614	0.16	0.12	FALSE
cg21713780	-0.13	0.04	FALSE
cg21713812	0.24	0.02	FALSE
cg21713885	0.29	0.04	FALSE
cg21714061	0.49	0.15	FALSE
cg21714212	0.31	0.08	FALSE
cg21714266	0.33	0.18	FALSE
cg21714578	0.01	0.04	FALSE
cg21714610	-0.1	0.03	FALSE
cg21714849	0.23	0.04	FALSE
cg21714878	0.83	0.22	FALSE
cg21715088	0.38	0.03	FALSE
cg21715189	0.65	0.24	FALSE
cg21715212	0.62	0.11	FALSE
cg21715431	0.12	0.03	FALSE
cg21715488	-0.05	0.04	FALSE
cg21715536	0.06	0.08	FALSE
cg21715751	0.53	0.22	FALSE
cg21715896	0.02	0.06	FALSE
cg21715903	0.86	0.17	FALSE
cg21715963	0.11	0.02	FALSE
cg21716061	0.61	0.07	FALSE
cg21716299	0.25	0.03	FALSE
cg21716444	0.21	0.04	FALSE
cg21716693	0.34	0.13	FALSE
cg21716804	0.06	0.04	FALSE
cg21716992	-0.02	0.04	FALSE
cg21717017	0.5	0.09	FALSE
cg21717023	0.35	0.03	FALSE
cg21717324	0.03	0.02	FALSE
cg21717348	0.22	0.17	FALSE
cg21717369	-0.02	0.42	FALSE
cg21717508	0.46	0.11	FALSE
cg21717629	0.15	0.15	FALSE
cg21717745	-0.11	0.04	FALSE
cg21717870	-0.03	0.12	FALSE
cg21717879	0.04	0.04	FALSE
cg21717959	-0.08	0.03	FALSE
cg21718086	0.86	0.19	FALSE
cg21718087	0.51	0.13	FALSE
cg21718229	-0.07	0.03	FALSE
cg21718267	0.44	0.1	FALSE
cg21718276	-0.02	0.04	FALSE
cg21718380	0.84	0.16	FALSE
cg21718412	0	0.02	FALSE
cg21718627	0.05	0.04	FALSE
cg21718653	-0.15	0.06	FALSE
cg21718857	0.39	0.02	FALSE
cg21719323	0.21	0.04	FALSE
cg21719344	0.62	0.16	FALSE
cg21719418	0.3	0.06	FALSE
cg21719492	0.37	0.05	FALSE
cg21719608	-0.13	0.03	FALSE
cg21719626	-0.17	0.05	FALSE
cg21719704	0.84	0.29	FALSE
cg21719753	-0.12	0.03	FALSE
cg21719787	0.04	0.02	FALSE
cg21719817	-0.13	0.12	FALSE
cg21719937	0.03	0.03	FALSE
cg21720306	0.24	0.05	FALSE
cg21720385	0.04	0.06	FALSE
cg21720618	0.86	0.16	FALSE
cg21720802	0.04	0.08	FALSE
cg21720999	0.24	0.05	FALSE
cg21721022	0.22	0.07	FALSE
cg21721065	0.11	0.05	FALSE
cg21721093	-0.04	0.07	FALSE
cg21721126	0.28	0.03	FALSE
cg21721155	0.04	0.03	FALSE
cg21721210	0.26	0.06	FALSE
cg21721432	-0.03	0.06	FALSE
cg21721454	0.42	0.04	FALSE
cg21721489	-0.14	0.25	FALSE
cg21721523	-0.04	0.05	FALSE
cg21721566	0.75	0.19	FALSE
cg21721681	0.5	0.18	FALSE
cg21721701	-0.05	0.06	FALSE
cg21721718	0.88	0.36	FALSE
cg21721767	0.88	0.14	FALSE
cg21721807	-0.09	0.03	FALSE
cg21721825	0.43	0.2	FALSE
cg21721865	0.09	0.03	FALSE
cg21721867	0.06	0.05	FALSE
cg21721973	-0.18	0.05	FALSE
cg21722058	-0.04	0.02	FALSE
cg21722141	0.08	0.04	FALSE
cg21722242	0.61	0.13	FALSE
cg21722362	0.11	0.02	FALSE
cg21722418	0.83	0.14	FALSE
cg21722639	0.12	0.03	FALSE
cg21722655	-0.01	0.09	FALSE
cg21722680	0.11	0.02	FALSE
cg21722775	-0.05	0.05	FALSE
cg21722785	0.16	0.11	FALSE
cg21722795	0.78	0.23	FALSE
cg21723029	0.32	0.08	FALSE
cg21723150	0.76	0.13	FALSE
cg21723184	0.74	0.17	FALSE
cg21723245	0.6	0.22	FALSE
cg21723246	0.06	0.05	FALSE
cg21723486	0.77	0.36	FALSE
cg21723559	0.26	0.06	FALSE
cg21723689	0.29	0.04	FALSE
cg21723707	0.19	0.04	FALSE
cg21723903	0.42	0.07	FALSE
cg21724010	0.67	0.26	FALSE
cg21724044	0.5	0.1	FALSE
cg21724451	0.55	0.06	FALSE
cg21724654	0.81	0.19	FALSE
cg21724717	0.38	0.09	FALSE
cg21724796	0.63	0.12	FALSE
cg21725158	-0.11	0.04	FALSE
cg21725265	-0.03	0.04	FALSE
cg21725374	0.01	0.02	FALSE
cg21725496	-0.13	0.01	FALSE
cg21725624	0.14	0.07	FALSE
cg21725652	0.5	0.08	FALSE
cg21725701	0.06	0.03	FALSE
cg21725716	0.41	0.14	FALSE
cg21725754	0.04	0.15	FALSE
cg21725878	0	0.04	FALSE
cg21725888	0.15	0.08	FALSE
cg21725954	0.79	0.25	FALSE
cg21725976	0.35	0.02	FALSE
cg21726037	0.19	0.31	FALSE
cg21726079	0.14	0.09	FALSE
cg21726235	0.07	0.08	FALSE
cg21726284	-0.17	0.04	FALSE
cg21726325	0.12	0.08	FALSE
cg21726327	0	0.02	FALSE
cg21726372	0.37	0.2	FALSE
cg21726593	0.07	0.01	FALSE
cg21726618	0.5	0.18	FALSE
cg21726840	0	0.08	FALSE
cg21726844	0.13	0.1	FALSE
cg21726850	0.17	0.04	FALSE
cg21727032	0.1	0.07	FALSE
cg21727129	0.28	0.1	FALSE
cg21727141	0.18	0.06	FALSE
cg21727145	0.48	0.17	FALSE
cg21727178	0.11	0.03	FALSE
cg21727214	0.01	0.03	FALSE
cg21727223	0.4	0.23	FALSE
cg21727276	-0.07	0.05	FALSE
cg21727359	0.44	0.3	FALSE
cg21727486	0.79	0.42	FALSE
cg21727907	0.46	0.05	FALSE
cg21728101	0.95	0.44	FALSE
cg21728119	-0.21	0.09	FALSE
cg21728447	-0.16	0.05	FALSE
cg21728650	0.04	0.08	FALSE
cg21728792	-0.09	0.06	FALSE
cg21728825	0.25	0.02	FALSE
cg21728840	0.82	0.21	FALSE
cg21728844	-0.11	0.02	FALSE
cg21729159	-0.01	0.03	FALSE
cg21729186	0.13	0.02	FALSE
cg21729214	0.18	0.08	FALSE
cg21729356	-0.03	0.04	FALSE
cg21729798	0.13	0.08	FALSE
cg21729847	-0.17	0.03	FALSE
cg21729992	0.29	0.07	FALSE
cg21730019	0.11	0.02	FALSE
cg21730067	0.05	0.02	FALSE
cg21730091	0.82	0.19	FALSE
cg21730118	0.17	0.05	FALSE
cg21730131	0.13	0.05	FALSE
cg21730366	0.03	0.02	FALSE
cg21730448	-0.03	0.05	FALSE
cg21730493	0.49	0.15	FALSE
cg21730710	0.4	0.05	FALSE
cg21730778	0.03	0.03	FALSE
cg21730805	0.02	0.03	FALSE
cg21730858	-0.03	0.03	FALSE
cg21731239	0.09	0.03	FALSE
cg21731246	0.1	0.02	FALSE
cg21731286	0.21	0.06	FALSE
cg21731291	0.18	0.03	FALSE
cg21731304	0	0.1	FALSE
cg21731345	0	0.31	FALSE
cg21731375	0.23	0.09	FALSE
cg21731578	0.16	0.02	FALSE
cg21732004	0.19	0.05	FALSE
cg21732056	0.22	0.07	FALSE
cg21732057	0.02	0.05	FALSE
cg21732245	0.21	0.05	FALSE
cg21732260	0.1	0.04	FALSE
cg21732625	0.1	0.03	FALSE
cg21732842	0.5	0.07	FALSE
cg21732844	0.06	0.03	FALSE
cg21732915	0.09	0.04	FALSE
cg21732977	0.29	0.07	FALSE
cg21733011	0.12	0.06	FALSE
cg21733013	0.43	0.06	FALSE
cg21733020	-0.02	0.04	FALSE
cg21733098	0.89	0.23	FALSE
cg21733130	-0.01	0.04	FALSE
cg21733154	0.39	0.04	FALSE
cg21733363	-0.16	0.02	FALSE
cg21733367	0.12	0.05	FALSE
cg21733502	-0.02	0.05	FALSE
cg21733531	0.81	0.21	FALSE
cg21733560	0.04	0.04	FALSE
cg21733597	0.01	0.05	FALSE
cg21733794	0.07	0.05	FALSE
cg21733911	0.32	0.08	FALSE
cg21733927	0.02	0.04	FALSE
cg21733973	0.81	0.32	FALSE
cg21734015	0.09	0.09	FALSE
cg21734090	0.01	0.03	FALSE
cg21734094	0.8	0.16	FALSE
cg21734168	0.02	0.04	FALSE
cg21734175	0.55	0.13	FALSE
cg21734295	-0.03	0.08	FALSE
cg21734318	-0.15	0.03	FALSE
cg21734356	0.32	0.07	FALSE
cg21734487	-0.04	0.06	FALSE
cg21734707	0.23	0.1	FALSE
cg21734751	-0.07	0.04	FALSE
cg21734842	0.19	0.06	FALSE
cg21734996	-0.08	0.04	FALSE
cg21735031	0.42	0.04	FALSE
cg21735068	0.16	0.28	FALSE
cg21735093	-0.05	0.06	FALSE
cg21735115	0.37	0.07	FALSE
cg21735256	0	0.06	FALSE
cg21735374	0.35	0.1	FALSE
cg21735376	0.08	0.04	FALSE
cg21735384	-0.16	0.03	FALSE
cg21735491	0.55	0.06	FALSE
cg21735516	0.05	0.04	FALSE
cg21735648	0.17	0.02	FALSE
cg21735668	-0.05	0.04	FALSE
cg21735670	0.02	0.03	FALSE
cg21735676	0.38	0.07	FALSE
cg21735741	0.9	0.31	FALSE
cg21736038	-0.02	0.13	FALSE
cg21736108	0.26	0.05	FALSE
cg21736186	0.04	0.03	FALSE
cg21736202	-0.04	0.03	FALSE
cg21736205	-0.12	0.04	FALSE
cg21736309	-0.01	0.02	FALSE
cg21736411	0.8	0.21	FALSE
cg21736476	0.64	0.11	FALSE
cg21736592	-0.13	0.05	FALSE
cg21736854	-0.02	0.07	FALSE
cg21737020	0.43	0.12	FALSE
cg21737039	0.29	0.05	FALSE
cg21737066	-0.01	0.04	FALSE
cg21737226	0.75	0.28	FALSE
cg21737421	0.28	0.13	FALSE
cg21737444	0.69	0.23	FALSE
cg21737698	0.56	0.12	FALSE
cg21737734	-0.02	0.04	FALSE
cg21737758	0	0.15	FALSE
cg21737773	0.24	0.09	FALSE
cg21738108	-0.05	0.04	FALSE
cg21738215	-0.02	0.05	FALSE
cg21738443	0.28	0.06	FALSE
cg21738716	-0.09	0.03	FALSE
cg21738963	0.57	0.09	FALSE
cg21738971	0.03	0.03	FALSE
cg21739009	-0.12	0.07	FALSE
cg21739049	0.07	0.05	FALSE
cg21739164	0.04	0.04	FALSE
cg21739208	0.21	0.06	FALSE
cg21739210	-0.08	0.05	FALSE
cg21739289	0.03	0.03	FALSE
cg21739400	0.09	0.06	FALSE
cg21739530	0.32	0.07	FALSE
cg21739584	-0.23	0.04	FALSE
cg21739658	0.51	0.09	FALSE
cg21739681	0.13	0.15	FALSE
cg21739719	-0.03	0.05	FALSE
cg21739754	0.41	0.05	FALSE
cg21739816	0.79	0.21	FALSE
cg21739934	0.78	0.32	FALSE
cg21740055	0.19	0.04	FALSE
cg21740146	0.74	0.06	FALSE
cg21740177	0.03	0.04	FALSE
cg21740204	0.44	0.04	FALSE
cg21740232	0.28	0.14	FALSE
cg21740264	0.12	0.03	FALSE
cg21740359	0.67	0.12	FALSE
cg21740452	0.06	0.02	FALSE
cg21740507	0.36	0.09	FALSE
cg21740758	0.05	0.04	FALSE
cg21740826	-0.04	0.01	FALSE
cg21740964	0.53	0.15	FALSE
cg21741010	-0.37	0.1	FALSE
cg21741223	0.05	0.05	FALSE
cg21741515	0.23	0.9	FALSE
cg21741689	-0.02	0.03	FALSE
cg21741708	0.71	0.14	FALSE
cg21741781	0.03	0.02	FALSE
cg21741858	0.02	0.18	FALSE
cg21741998	0.02	0.08	FALSE
cg21742001	0.71	0.19	FALSE
cg21742048	0.51	0.11	FALSE
cg21742058	0.08	0.03	FALSE
cg21742213	-0.17	0.06	FALSE
cg21742383	0.21	0.03	FALSE
cg21742463	0.25	0.11	FALSE
cg21742836	0.08	0.06	FALSE
cg21742872	0.17	0.06	FALSE
cg21742923	0.08	0.18	FALSE
cg21742931	0.06	0.03	FALSE
cg21742975	-0.04	0.1	FALSE
cg21743182	0.25	0.04	FALSE
cg21743307	0.64	0.3	FALSE
cg21743410	-0.18	0.22	FALSE
cg21743597	0.76	0.13	FALSE
cg21743623	0.43	0.36	FALSE
cg21743649	0.63	0.05	FALSE
cg21743712	0	0.04	FALSE
cg21743826	0.93	0.32	FALSE
cg21743867	0.07	0.05	FALSE
cg21743907	0.41	0.09	FALSE
cg21743925	0.98	0.4	FALSE
cg21744203	0.22	0.02	FALSE
cg21744360	0.71	0.16	FALSE
cg21744723	0.1	0.01	FALSE
cg21745091	0.31	0.04	FALSE
cg21745092	0.3	0.27	FALSE
cg21745110	0.06	0.04	FALSE
cg21745164	0.58	0.15	FALSE
cg21745184	0.06	0.05	FALSE
cg21745248	0.12	0.04	FALSE
cg21745283	0.57	0.33	FALSE
cg21745287	0.69	0.11	FALSE
cg21745307	0.11	0.11	FALSE
cg21745320	0.53	0.05	FALSE
cg21745419	-0.05	0.03	FALSE
cg21745537	-0.13	0.03	FALSE
cg21745586	0.34	0.34	FALSE
cg21745595	0.44	0.1	FALSE
cg21745599	0.54	0.15	FALSE
cg21745612	0.43	0.08	FALSE
cg21745873	0.03	0.02	FALSE
cg21746001	-0.02	0.04	FALSE
cg21746050	0.16	0.07	FALSE
cg21746071	-0.07	0.03	FALSE
cg21746120	0.41	0.21	FALSE
cg21746261	0.38	0.04	FALSE
cg21746339	0.04	0.06	FALSE
cg21746409	-0.17	0.08	FALSE
cg21746425	0.74	0.24	FALSE
cg21746459	0.06	0.03	FALSE
cg21746532	0.18	0.16	FALSE
cg21746573	-0.09	0.03	FALSE
cg21746724	0.81	0.12	FALSE
cg21746851	0.55	0.06	FALSE
cg21746884	0.21	0.05	FALSE
cg21746887	-0.05	0.1	FALSE
cg21746969	0.8	0.23	FALSE
cg21746991	0.08	0.08	FALSE
cg21746997	0.4	0.13	FALSE
cg21747005	0.04	0.04	FALSE
cg21747072	-0.03	0.07	FALSE
cg21747090	-0.01	0.05	FALSE
cg21747160	0.6	0.25	FALSE
cg21747188	0.76	0.09	FALSE
cg21747271	0.39	0.11	FALSE
cg21747310	0.52	0.13	FALSE
cg21747405	0.23	0.04	FALSE
cg21747473	0.06	0.13	FALSE
cg21747496	0.73	0.21	FALSE
cg21747559	0.03	0.06	FALSE
cg21747617	-0.1	0.08	FALSE
cg21747628	0.79	0.23	FALSE
cg21747698	0.15	0.02	FALSE
cg21747958	0.7	0.06	FALSE
cg21748136	-0.09	0.05	FALSE
cg21748207	0.24	0.11	FALSE
cg21748223	0.21	0.05	FALSE
cg21748244	0.08	0.09	FALSE
cg21748317	-0.05	0.03	FALSE
cg21748418	0.58	0.08	FALSE
cg21748523	0.03	0.05	FALSE
cg21748578	0.45	0.06	FALSE
cg21748749	-0.13	0.06	FALSE
cg21748751	0.51	0.21	FALSE
cg21748836	-0.2	0.03	FALSE
cg21748874	0.21	0.05	FALSE
cg21749091	0.06	0.16	FALSE
cg21749200	-0.09	0.04	FALSE
cg21749275	-0.16	0.06	FALSE
cg21749312	0.5	0.13	FALSE
cg21749317	0.17	0.04	FALSE
cg21749424	0.8	0.32	FALSE
cg21749456	0.62	0.12	FALSE
cg21749556	0.4	0.09	FALSE
cg21749765	0.01	0.05	FALSE
cg21750107	0.03	0.03	FALSE
cg21750233	0.19	0.05	FALSE
cg21750426	-0.05	0.05	FALSE
cg21750507	-0.03	0.02	FALSE
cg21750545	0.08	0.03	FALSE
cg21750589	-0.04	0.12	FALSE
cg21750602	0.15	0.05	FALSE
cg21750709	0.65	0.3	FALSE
cg21750887	0.73	0.15	FALSE
cg21750986	0.31	0.07	FALSE
cg21751023	0.56	0.09	FALSE
cg21751058	0.38	0.04	FALSE
cg21751085	0	0.03	FALSE
cg21751145	0.8	0.19	FALSE
cg21751146	-0.02	0.06	FALSE
cg21751147	-0.13	0.03	FALSE
cg21751231	0.13	0.02	FALSE
cg21751245	0.25	0.04	FALSE
cg21751406	-0.01	0.03	FALSE
cg21751419	-0.1	0.04	FALSE
cg21751525	-0.08	0.06	FALSE
cg21751623	0.75	0.14	FALSE
cg21751684	0.36	0.14	FALSE
cg21751704	-0.11	0.02	FALSE
cg21751739	0.15	0.03	FALSE
cg21751779	-0.01	0.06	FALSE
cg21751787	0.25	0.02	FALSE
cg21751983	0.27	0.07	FALSE
cg21752167	0.08	0.04	FALSE
cg21752211	0.28	0.15	FALSE
cg21752270	0.45	0.09	FALSE
cg21752292	0.23	0.11	FALSE
cg21752295	-0.16	0.05	FALSE
cg21752340	0.24	0.08	FALSE
cg21752357	0.17	0.08	FALSE
cg21752383	0.87	0.32	FALSE
cg21752413	0.35	0.09	FALSE
cg21752471	-0.09	0.04	FALSE
cg21752517	0.51	0.17	FALSE
cg21752525	0.06	0.05	FALSE
cg21752536	0.04	0.04	FALSE
cg21752578	0.02	0.07	FALSE
cg21752601	0.13	0.05	FALSE
cg21752637	0.07	0.04	FALSE
cg21752660	0.43	0.13	FALSE
cg21752758	0.02	0.03	FALSE
cg21752825	-0.04	0.03	FALSE
cg21752889	0.23	0.09	FALSE
cg21753023	0.02	0.03	FALSE
cg21753058	0.16	0.05	FALSE
cg21753200	-0.09	0.05	FALSE
cg21753226	0.8	0.35	FALSE
cg21753290	0.17	0.02	FALSE
cg21753618	0.01	0.03	FALSE
cg21753630	-0.04	0.03	FALSE
cg21753652	0.18	0.03	FALSE
cg21753834	-0.08	0.02	FALSE
cg21753973	0.42	0.07	FALSE
cg21754051	0.01	0.1	FALSE
cg21754194	0.14	0.12	FALSE
cg21754201	0.18	0.05	FALSE
cg21754343	-0.08	0.11	FALSE
cg21754400	0.24	0.08	FALSE
cg21754609	-0.28	0.03	FALSE
cg21754746	0.12	0.27	FALSE
cg21754773	0.13	0.03	FALSE
cg21754824	0.07	0.03	FALSE
cg21754837	0.73	0.28	FALSE
cg21754854	0.23	0.12	FALSE
cg21755044	0.17	0.06	FALSE
cg21755153	0.03	0.05	FALSE
cg21755166	-0.2	0.03	FALSE
cg21755169	0.1	0.03	FALSE
cg21755212	-0.01	0.07	FALSE
cg21755257	-0.01	0.1	FALSE
cg21755367	-0.15	0.09	FALSE
cg21755440	-0.03	0.1	FALSE
cg21755457	0.3	0.06	FALSE
cg21755487	0.15	0.09	FALSE
cg21755633	-0.01	0.02	FALSE
cg21755709	0.35	0.14	FALSE
cg21755725	0.12	0.03	FALSE
cg21755755	0.26	0.1	FALSE
cg21755790	0.17	0.05	FALSE
cg21755806	-0.04	0.04	FALSE
cg21755969	0.81	0.17	FALSE
cg21756027	-0.02	0.09	FALSE
cg21756194	0.55	0.23	FALSE
cg21756208	0.33	0.09	FALSE
cg21756326	0.46	0.11	FALSE
cg21756353	0.27	0.03	FALSE
cg21756355	-0.01	0.05	FALSE
cg21756367	0.46	0.07	FALSE
cg21756465	0.29	0.07	FALSE
cg21756476	0.66	0.18	FALSE
cg21756587	0.18	0.04	FALSE
cg21756647	0.08	0.05	FALSE
cg21756663	-0.01	0.02	FALSE
cg21756765	-0.04	0.04	FALSE
cg21756806	0.25	0.08	FALSE
cg21756828	0.32	0.06	FALSE
cg21756994	-0.03	0.02	FALSE
cg21757043	0.2	0.03	FALSE
cg21757048	0.21	0.08	FALSE
cg21757127	0.05	0.05	FALSE
cg21757189	-0.21	0.04	FALSE
cg21757212	0.11	0.1	FALSE
cg21757281	0.52	0.37	FALSE
cg21757314	0.09	0.01	FALSE
cg21757368	0.26	0.1	FALSE
cg21757440	-0.01	0.05	FALSE
cg21757617	0.97	0.79	FALSE
cg21757633	0.32	0.14	FALSE
cg21757774	0.01	0.02	FALSE
cg21757820	0.16	0.07	FALSE
cg21757872	0.06	0.2	FALSE
cg21757921	0.06	0.06	FALSE
cg21757951	0.2	0.06	FALSE
cg21757988	0.25	0.1	FALSE
cg21758126	0.72	0.25	FALSE
cg21758140	0.53	0.11	FALSE
cg21758171	-0.05	0.05	FALSE
cg21758446	0.21	0.1	FALSE
cg21758451	-0.18	0.04	FALSE
cg21758672	0.38	0.11	FALSE
cg21758733	0.04	0.05	FALSE
cg21758773	0.4	0.28	FALSE
cg21758962	0.15	0.1	FALSE
cg21759048	0.2	0.08	FALSE
cg21759057	-0.01	0.03	FALSE
cg21759080	0.13	0.02	FALSE
cg21759268	0.64	0.22	FALSE
cg21759280	0.14	0.02	FALSE
cg21759331	0.04	0.12	FALSE
cg21759430	-0.01	0.07	FALSE
cg21759500	-0.02	0.05	FALSE
cg21759570	0.88	0.2	FALSE
cg21759685	0.26	0.06	FALSE
cg21759784	0.29	0.07	FALSE
cg21759797	0.05	0.07	FALSE
cg21759811	0	0.04	FALSE
cg21759907	-0.13	0.08	FALSE
cg21759953	0.26	0.06	FALSE
cg21760006	0.48	0.16	FALSE
cg21760034	-0.03	0.02	FALSE
cg21760128	0.25	0.07	FALSE
cg21760146	0.06	0.06	FALSE
cg21760302	-0.11	0.11	FALSE
cg21760363	-0.07	0.04	FALSE
cg21760381	0.04	0.07	FALSE
cg21760402	0.38	0.11	FALSE
cg21760666	0.92	0.24	FALSE
cg21760990	0.5	0.1	FALSE
cg21761045	0.09	0.05	FALSE
cg21761204	0.17	0.07	FALSE
cg21761355	0.51	0.09	FALSE
cg21761427	0.01	0.05	FALSE
cg21761678	0.75	0.05	FALSE
cg21761776	-0.12	0.01	FALSE
cg21761811	0.28	0.07	FALSE
cg21761813	0.2	0.07	FALSE
cg21761844	-0.04	0.02	FALSE
cg21761853	0.45	0.2	FALSE
cg21761922	0.06	0.03	FALSE
cg21761988	-0.05	0.04	FALSE
cg21762107	0.07	0.02	FALSE
cg21762222	-0.08	0.09	FALSE
cg21762523	0.12	0.06	FALSE
cg21762534	-0.03	0.21	FALSE
cg21762589	0.7	0.2	FALSE
cg21762655	-0.15	0.07	FALSE
cg21762680	0.31	0.08	FALSE
cg21762727	-0.01	0.03	FALSE
cg21762728	0.26	0.24	FALSE
cg21762788	0.69	0.2	FALSE
cg21762820	0.47	0.08	FALSE
cg21763021	0	0.01	FALSE
cg21763058	0.4	0.06	FALSE
cg21763181	0.08	0.03	FALSE
cg21763211	0.32	0.08	FALSE
cg21763405	0.34	0.03	FALSE
cg21763482	0.17	0.05	FALSE
cg21763603	0.12	0.07	FALSE
cg21763718	-0.08	0.04	FALSE
cg21763723	0.36	0.1	FALSE
cg21763793	-0.12	0.08	FALSE
cg21763814	0.86	0.17	FALSE
cg21763952	0.46	0.06	FALSE
cg21764029	-0.08	0.05	FALSE
cg21764043	0.39	0.09	FALSE
cg21764050	0.07	0.03	FALSE
cg21764101	0.03	0.06	FALSE
cg21764190	0.06	0.07	FALSE
cg21764262	0.61	0.1	FALSE
cg21764344	-0.13	0.07	FALSE
cg21764358	0.62	0.07	FALSE
cg21764367	-0.12	0.03	FALSE
cg21764708	0.35	0.09	FALSE
cg21764921	0.11	0.04	FALSE
cg21765224	-0.03	0.97	FALSE
cg21765235	0.47	0.1	FALSE
cg21765252	0.06	0.04	FALSE
cg21765359	-0.08	0.05	FALSE
cg21765441	0	0.04	FALSE
cg21765577	0.37	0.04	FALSE
cg21765730	-0.05	0.06	FALSE
cg21765753	0.85	0.15	FALSE
cg21766141	0.07	0.1	FALSE
cg21766145	0.06	0.06	FALSE
cg21766188	-0.14	0.05	FALSE
cg21766191	0.14	0.04	FALSE
cg21766308	0.94	0.31	FALSE
cg21766592	0.69	0.13	FALSE
cg21766667	0.89	0.23	FALSE
cg21766722	0.16	0.06	FALSE
cg21766898	0.13	0.25	FALSE
cg21767034	-0.15	0.04	FALSE
cg21767036	-0.02	0.03	FALSE
cg21767135	0.24	0.08	FALSE
cg21767191	0.06	0.04	FALSE
cg21767207	0.42	0.08	FALSE
cg21767295	-0.09	0.04	FALSE
cg21767373	0.34	0.04	FALSE
cg21767402	0.02	0.03	FALSE
cg21767461	0.28	0.03	FALSE
cg21767537	0.23	0.07	FALSE
cg21767554	0.16	0.03	FALSE
cg21767656	0.12	0.03	FALSE
cg21767657	0.78	0.19	FALSE
cg21767693	0.04	0.09	FALSE
cg21767702	0.14	0.04	FALSE
cg21767703	0.26	0.03	FALSE
cg21767759	0.72	0.19	FALSE
cg21767798	0.35	0.05	FALSE
cg21767902	0.17	0.04	FALSE
cg21767952	0.14	0.06	FALSE
cg21768042	-0.1	0.04	FALSE
cg21768260	0.06	0.04	FALSE
cg21768294	0.34	0.07	FALSE
cg21768395	-0.05	0.02	FALSE
cg21768418	-0.04	0.03	FALSE
cg21768539	0.61	0.16	FALSE
cg21768604	-0.24	0.02	FALSE
cg21768664	-0.06	0.03	FALSE
cg21768835	0.06	0.04	FALSE
cg21768884	0.01	0.03	FALSE
cg21768899	-0.02	0.29	FALSE
cg21768956	-0.1	0.01	FALSE
cg21769006	0.3	0.09	FALSE
cg21769093	0.1	0.15	FALSE
cg21769114	0.15	0.02	FALSE
cg21769117	0.43	0.13	FALSE
cg21769155	0.01	0.04	FALSE
cg21769444	0.1	0.44	FALSE
cg21769514	0.66	0.14	FALSE
cg21769600	-0.03	0.04	FALSE
cg21769619	0.61	0.12	FALSE
cg21769640	0.59	0.09	FALSE
cg21769702	-0.08	0.07	FALSE
cg21769820	0.53	0.13	FALSE
cg21769943	0.23	0.02	FALSE
cg21769969	0.58	0.15	FALSE
cg21770060	0.17	0.06	FALSE
cg21770145	0.06	0.05	FALSE
cg21770322	0.02	0.03	FALSE
cg21770330	0.21	0.04	FALSE
cg21770436	0.2	0.17	FALSE
cg21770462	0.06	0.23	FALSE
cg21770617	0.34	0.05	FALSE
cg21770622	0.26	0.04	FALSE
cg21770800	0.26	0.14	FALSE
cg21770828	0.17	0.03	FALSE
cg21771125	0.32	0.06	FALSE
cg21771171	0.32	0.03	FALSE
cg21771173	0.24	0.04	FALSE
cg21771200	0.6	0.11	FALSE
cg21771250	0.64	0.19	FALSE
cg21771251	0.03	0.11	FALSE
cg21771408	-0.21	0.06	FALSE
cg21771463	0.03	0.06	FALSE
cg21771473	0.13	0.11	FALSE
cg21771497	0.2	0.04	FALSE
cg21771528	0.56	0.2	FALSE
cg21771679	-0.11	0.03	FALSE
cg21771714	0.11	0.02	FALSE
cg21771726	0.03	0.08	FALSE
cg21771834	0.28	0.07	FALSE
cg21771891	0.09	0.19	FALSE
cg21771915	-0.16	0.09	FALSE
cg21772011	0.21	0.12	FALSE
cg21772178	0.18	0.07	FALSE
cg21772191	-0.08	0.04	FALSE
cg21772589	-0.14	0.07	FALSE
cg21772735	-0.12	0.06	FALSE
cg21772773	0.23	0.27	FALSE
cg21772776	0.71	0.13	FALSE
cg21772826	0.29	0.22	FALSE
cg21772953	-0.05	0.05	FALSE
cg21772997	0.08	0.02	FALSE
cg21773142	0.34	0.07	FALSE
cg21773162	0.47	0.15	FALSE
cg21773188	0.04	0.04	FALSE
cg21773220	0.43	0.03	FALSE
cg21773314	-0.13	0.09	FALSE
cg21773633	-0.01	0.05	FALSE
cg21773646	0.4	0.16	FALSE
cg21773665	-0.18	0.03	FALSE
cg21773710	0.22	0.01	FALSE
cg21773820	0.22	0.1	FALSE
cg21773872	0.46	0.04	FALSE
cg21773967	-0.02	0.04	FALSE
cg21774064	-0.13	0.03	FALSE
cg21774115	0.08	0.02	FALSE
cg21774121	0.35	0.04	FALSE
cg21774136	0.57	0.21	FALSE
cg21774220	0.51	0.07	FALSE
cg21774281	0.29	0.1	FALSE
cg21774377	0.25	0.02	FALSE
cg21774397	0.57	0.07	FALSE
cg21774457	-0.14	0.08	FALSE
cg21774667	-0.11	0.03	FALSE
cg21774736	0.39	0.07	FALSE
cg21774754	-0.03	0.03	FALSE
cg21774827	0.27	0.06	FALSE
cg21774842	-0.12	0.03	FALSE
cg21774863	0.06	0.02	FALSE
cg21774865	0.01	0.04	FALSE
cg21775007	0.34	0.2	FALSE
cg21775122	0.18	0.15	FALSE
cg21775176	0.13	0.09	FALSE
cg21775245	-0.21	0.05	FALSE
cg21775279	0.28	0.1	FALSE
cg21775445	0.22	0.02	FALSE
cg21775463	0.47	0.11	FALSE
cg21775570	0.29	0.22	FALSE
cg21775619	0.44	0.06	FALSE
cg21775668	0.26	0.12	FALSE
cg21775675	0.7	0.2	FALSE
cg21775854	-0.1	0.07	FALSE
cg21775899	0.32	0.04	FALSE
cg21776003	0.09	0.05	FALSE
cg21776286	0.13	0.13	FALSE
cg21776403	0.13	0.04	FALSE
cg21776417	0.18	0.08	FALSE
cg21776419	0.07	0.07	FALSE
cg21776524	0.07	0.04	FALSE
cg21776572	0.13	0.04	FALSE
cg21776577	0	0.06	FALSE
cg21776583	0.12	0.04	FALSE
cg21776599	0.28	0.13	FALSE
cg21776667	0.04	0.08	FALSE
cg21776674	0.16	0.05	FALSE
cg21776682	0.69	0.14	FALSE
cg21776794	0.15	0.07	FALSE
cg21776813	0.32	0.08	FALSE
cg21776993	0.84	0.19	FALSE
cg21777015	0.67	0.37	FALSE
cg21777089	-0.08	0.09	FALSE
cg21777095	0.13	0.08	FALSE
cg21777154	0.24	0.08	FALSE
cg21777188	0.74	0.31	FALSE
cg21777280	0.16	0.12	FALSE
cg21777364	0.32	0.08	FALSE
cg21777508	0.43	0.31	FALSE
cg21777602	0.12	0.04	FALSE
cg21777696	0.03	0.02	FALSE
cg21777866	0.79	0.21	FALSE
cg21777986	0.14	0.38	FALSE
cg21778193	0.87	0.19	FALSE
cg21778229	0.02	0.11	FALSE
cg21778244	0.04	0.02	FALSE
cg21778268	0.43	0.08	FALSE
cg21778332	-0.12	0.04	FALSE
cg21778340	0.26	0.11	FALSE
cg21778348	0.36	0.06	FALSE
cg21778518	0.83	0.14	FALSE
cg21778644	0.39	0.11	FALSE
cg21778654	0.13	0.05	FALSE
cg21778810	0.72	0.21	FALSE
cg21778835	0.23	0.06	FALSE
cg21778900	-0.01	0.04	FALSE
cg21778987	0.39	0.07	FALSE
cg21779088	0.35	0.04	FALSE
cg21779231	0.29	0.03	FALSE
cg21779301	0.46	0.13	FALSE
cg21779805	-0.03	0.1	FALSE
cg21779904	0.7	0.11	FALSE
cg21779954	0.01	0.07	FALSE
cg21780154	0.09	0.04	FALSE
cg21780202	0.37	0.04	FALSE
cg21780231	0.18	0.25	FALSE
cg21780294	0.17	0.02	FALSE
cg21780326	0.2	0.07	FALSE
cg21780393	0.47	0.14	FALSE
cg21780428	0.17	0.07	FALSE
cg21780600	-0.03	0.04	FALSE
cg21780717	0.05	0.03	FALSE
cg21780796	0.07	0.09	FALSE
cg21780842	-0.14	0.13	FALSE
cg21780859	0.31	0.07	FALSE
cg21780952	-0.05	0.06	FALSE
cg21781009	0.19	0.05	FALSE
cg21781157	0.29	0.32	FALSE
cg21781422	0.16	0.03	FALSE
cg21781546	0.26	0.06	FALSE
cg21781648	0.24	0.05	FALSE
cg21781706	0.26	0.07	FALSE
cg21781828	0.2	0.12	FALSE
cg21781916	-0.05	0.04	FALSE
cg21781964	0.03	0.04	FALSE
cg21781979	0.24	0.07	FALSE
cg21781988	0.13	0.09	FALSE
cg21782089	0.47	0.11	FALSE
cg21782265	-0.09	0.05	FALSE
cg21782309	0.84	0.21	FALSE
cg21782315	0.68	0.14	FALSE
cg21782357	-0.08	0.04	FALSE
cg21782409	0.45	0.06	FALSE
cg21782529	0.17	0.1	FALSE
cg21782593	0.33	0.08	FALSE
cg21782813	0.21	0.05	FALSE
cg21782985	0.24	0.08	FALSE
cg21783004	-0.06	0.11	FALSE
cg21783012	0.98	0.99	FALSE
cg21783033	-0.11	0.08	FALSE
cg21783047	0.75	0.19	FALSE
cg21783183	0.25	0.05	FALSE
cg21783213	0.12	0.04	FALSE
cg21783223	0.77	0.23	FALSE
cg21783242	0.01	0.04	FALSE
cg21783355	0.08	0.04	FALSE
cg21783387	0.12	0.05	FALSE
cg21783489	0.32	0.05	FALSE
cg21783672	0.22	0.17	FALSE
cg21783729	0.16	0.07	FALSE
cg21783749	0.09	0.06	FALSE
cg21784030	0.15	0.11	FALSE
cg21784036	0.26	0.05	FALSE
cg21784052	-0.16	0.04	FALSE
cg21784096	-0.11	0.1	FALSE
cg21784134	0.26	0.06	FALSE
cg21784143	-0.01	0.03	FALSE
cg21784254	0.24	0.02	FALSE
cg21784272	0.33	0.08	FALSE
cg21784274	0.04	0.03	FALSE
cg21784305	0.36	0.09	FALSE
cg21784383	0.41	0.11	FALSE
cg21784396	0.68	0.15	FALSE
cg21784411	0.07	0.05	FALSE
cg21784498	0	0.01	FALSE
cg21784541	0.35	0.07	FALSE
cg21784598	-0.02	0.03	FALSE
cg21784716	0.02	0.1	FALSE
cg21784768	0.06	0.03	FALSE
cg21784781	0.05	0.04	FALSE
cg21784859	0.29	0.08	FALSE
cg21784894	-0.22	0.1	FALSE
cg21784917	0.17	0.07	FALSE
cg21784940	0.16	0.17	FALSE
cg21785010	0.11	0.07	FALSE
cg21785034	0.69	0.38	FALSE
cg21785067	0.24	0.13	FALSE
cg21785145	0.3	0.06	FALSE
cg21785245	0.04	0.04	FALSE
cg21785260	0.07	0.02	FALSE
cg21785384	0.54	0.13	FALSE
cg21785536	0.01	0.07	FALSE
cg21785710	-0.08	0.07	FALSE
cg21785723	-0.08	0.21	FALSE
cg21785750	0.89	0.15	FALSE
cg21785832	0.03	0.03	FALSE
cg21785847	-0.11	0.09	FALSE
cg21786114	0.37	0.16	FALSE
cg21786191	0.92	0.27	FALSE
cg21786227	0.47	0.09	FALSE
cg21786289	0.4	0.04	FALSE
cg21786334	0.01	0.04	FALSE
cg21786349	0.09	0.02	FALSE
cg21786372	0.16	0.05	FALSE
cg21786381	0.26	0.09	FALSE
cg21786465	0.07	0.03	FALSE
cg21786525	0.09	0.05	FALSE
cg21786601	-0.07	0.06	FALSE
cg21786808	0.07	0.04	FALSE
cg21786873	0.12	0.06	FALSE
cg21786957	0.29	0.03	FALSE
cg21787063	0.19	0.04	FALSE
cg21787078	0.68	0.12	FALSE
cg21787176	0.28	0.19	FALSE
cg21787190	0.01	0.06	FALSE
cg21787205	-0.15	0.07	FALSE
cg21787206	-0.01	0.03	FALSE
cg21787249	0.07	0.05	FALSE
cg21787291	0.27	0.05	FALSE
cg21787323	0.46	0.2	FALSE
cg21787386	0.24	0.08	FALSE
cg21787390	0.01	0.07	FALSE
cg21787489	0.11	0.06	FALSE
cg21787516	0.03	0.1	FALSE
cg21787521	0.33	0.07	FALSE
cg21787542	-0.21	0.03	FALSE
cg21787560	0.05	0.04	FALSE
cg21787567	0.2	0.05	FALSE
cg21787620	-0.2	0.02	FALSE
cg21787727	0.12	0.02	FALSE
cg21787755	0.25	0.03	FALSE
cg21787835	-0.1	0.03	FALSE
cg21787848	0.09	0.06	FALSE
cg21787880	0.16	0.07	FALSE
cg21787889	0.91	0.18	FALSE
cg21787965	0.02	0.05	FALSE
cg21787989	0.92	0.93	FALSE
cg21788045	0.01	0.07	FALSE
cg21788396	0.16	0.07	FALSE
cg21788473	0.14	0.13	FALSE
cg21788624	0.37	0.73	FALSE
cg21788878	0	0.06	FALSE
cg21788996	0.35	0.12	FALSE
cg21789008	0.65	0.32	FALSE
cg21789044	0.1	0.03	FALSE
cg21789085	0.15	0.1	FALSE
cg21789131	-0.1	0.05	FALSE
cg21789181	0.77	0.3	FALSE
cg21789229	0.29	0.05	FALSE
cg21789280	-0.05	0.04	FALSE
cg21789326	-0.19	0.07	FALSE
cg21789392	0.29	0.05	FALSE
cg21789440	0.09	0.12	FALSE
cg21789510	-0.12	0.01	FALSE
cg21789545	0.37	0.09	FALSE
cg21789564	0.1	0.02	FALSE
cg21789620	-0.01	0.04	FALSE
cg21789674	0.36	0.07	FALSE
cg21789849	0.15	0.11	FALSE
cg21789870	-0.08	0.04	FALSE
cg21789898	-0.15	0.03	FALSE
cg21789941	0.29	0.19	FALSE
cg21790234	0.28	0.03	FALSE
cg21790305	0.06	0.03	FALSE
cg21790314	0.02	0.06	FALSE
cg21790344	-0.05	0.12	FALSE
cg21790461	-0.01	0.04	FALSE
cg21790570	-0.32	0.05	FALSE
cg21790587	0.74	0.19	FALSE
cg21790626	0.5	0.09	FALSE
cg21790657	0.01	0.04	FALSE
cg21790764	0.07	0.03	FALSE
cg21790851	0.46	0.18	FALSE
cg21790861	0.22	0.67	FALSE
cg21790971	0.21	0.02	FALSE
cg21790991	0.71	0.25	FALSE
cg21791023	0.57	0.12	FALSE
cg21791158	0.1	0.03	FALSE
cg21791252	0.75	0.14	FALSE
cg21791299	0.09	0.05	FALSE
cg21791657	-0.04	0.04	FALSE
cg21791662	0.79	0.18	FALSE
cg21791696	-0.22	0.04	FALSE
cg21791768	-0.14	0.04	FALSE
cg21791915	0.14	0.04	FALSE
cg21792018	-0.13	0.06	FALSE
cg21792134	0.48	0.27	FALSE
cg21792150	0.33	0.06	FALSE
cg21792155	0.62	0.26	FALSE
cg21792156	0.07	0.04	FALSE
cg21792399	0.56	0.09	FALSE
cg21792432	0.61	0.25	FALSE
cg21792737	0.37	0.26	FALSE
cg21792806	-0.23	0.07	FALSE
cg21792899	0.28	0.08	FALSE
cg21792983	0.05	0.03	FALSE
cg21793127	-0.22	0.03	FALSE
cg21793164	-0.09	0.03	FALSE
cg21793342	-0.14	0.03	FALSE
cg21793358	-0.14	0.14	FALSE
cg21793382	0.09	0.07	FALSE
cg21793437	0.49	0.23	FALSE
cg21793452	0.53	0.14	FALSE
cg21793517	0.18	0.24	FALSE
cg21793579	-0.03	0.06	FALSE
cg21793857	-0.24	0.03	FALSE
cg21793948	0.46	0.04	FALSE
cg21794222	0.47	0.13	FALSE
cg21794225	0.44	0.13	FALSE
cg21794419	0.75	0.18	FALSE
cg21794428	0.45	0.38	FALSE
cg21794518	0.35	0.07	FALSE
cg21794665	0.3	0.08	FALSE
cg21794816	0.03	0.03	FALSE
cg21794941	0.17	0.04	FALSE
cg21794994	0.16	0.07	FALSE
cg21795221	0.71	0.15	FALSE
cg21795255	1	0.91	FALSE
cg21795497	-0.12	0.16	FALSE
cg21795544	-0.06	0.04	FALSE
cg21795637	-0.09	0.03	FALSE
cg21795654	0.14	0.06	FALSE
cg21795699	0.12	0.02	FALSE
cg21796167	0.45	0.11	FALSE
cg21796170	0.97	0.56	FALSE
cg21796234	-0.09	0.02	FALSE
cg21796322	-0.07	0.03	FALSE
cg21796427	0.2	0.04	FALSE
cg21796430	-0.04	0.08	FALSE
cg21796443	0.09	0.03	FALSE
cg21796528	0.52	0.06	FALSE
cg21796667	0.16	0.02	FALSE
cg21796825	0.26	0.02	FALSE
cg21797001	0.36	0.12	FALSE
cg21797131	-0.04	0.05	FALSE
cg21797223	-0.12	0.04	FALSE
cg21797405	0.11	0.04	FALSE
cg21797500	0.08	0.09	FALSE
cg21797520	0.8	0.19	FALSE
cg21797718	0.61	0.11	FALSE
cg21797973	0.39	0.07	FALSE
cg21798060	0.3	0.04	FALSE
cg21798061	0.04	0.06	FALSE
cg21798447	0.25	0.04	FALSE
cg21798544	0.15	0.05	FALSE
cg21798608	0.01	0.03	FALSE
cg21798630	0.36	0.2	FALSE
cg21798667	0.25	0.05	FALSE
cg21798669	0.04	0.03	FALSE
cg21798731	0.01	0.04	FALSE
cg21798802	0.83	0.21	FALSE
cg21798832	-0.05	0.05	FALSE
cg21798848	-0.08	0.15	FALSE
cg21798873	-0.05	0.02	FALSE
cg21798964	-0.13	0.03	FALSE
cg21799053	0.41	0.07	FALSE
cg21799227	0.43	0.05	FALSE
cg21799246	0.07	0.06	FALSE
cg21799270	0.45	0.17	FALSE
cg21799346	0.46	0.14	FALSE
cg21799469	0.59	0.14	FALSE
cg21799473	0.75	0.16	FALSE
cg21799605	0.32	0.02	FALSE
cg21799898	0.43	0.07	FALSE
cg21800075	-0.1	0.04	FALSE
cg21800088	0.16	0.02	FALSE
cg21800175	0.3	0.05	FALSE
cg21800193	-0.14	0.08	FALSE
cg21800196	0.42	0.13	FALSE
cg21800232	0.18	0.08	FALSE
cg21800284	0.49	0.15	FALSE
cg21800309	0.13	0.05	FALSE
cg21800400	0.75	0.17	FALSE
cg21800704	0.08	0.03	FALSE
cg21800906	0.33	0.03	FALSE
cg21800989	0.01	0.12	FALSE
cg21801085	0.43	0.07	FALSE
cg21801091	0.07	0.05	FALSE
cg21801127	0.46	0.11	FALSE
cg21801165	0.81	0.32	FALSE
cg21801223	-0.14	0.04	FALSE
cg21801292	-0.11	0.07	FALSE
cg21801378	0.32	0.08	FALSE
cg21801428	-0.01	0.05	FALSE
cg21801445	-0.13	0.04	FALSE
cg21801549	0	0.03	FALSE
cg21802055	0.34	0.11	FALSE
cg21802401	0.06	0.12	FALSE
cg21802682	0.61	0.09	FALSE
cg21802703	0.13	0.06	FALSE
cg21802726	-0.17	0.04	FALSE
cg21802919	-0.12	0.04	FALSE
cg21803113	0.29	0.04	FALSE
cg21803139	0.14	0.05	FALSE
cg21803245	0.05	0.03	FALSE
cg21803390	0.38	0.05	FALSE
cg21803417	0.29	0.02	FALSE
cg21803486	-0.07	0.05	FALSE
cg21803535	0.1	0.06	FALSE
cg21803661	0.1	0.06	FALSE
cg21803680	0.07	0.02	FALSE
cg21803791	-0.05	0.05	FALSE
cg21803927	0.12	0.14	FALSE
cg21803959	-0.13	0.09	FALSE
cg21804148	0.3	0.07	FALSE
cg21804273	-0.28	0.04	FALSE
cg21804372	0.51	0.12	FALSE
cg21804531	-0.06	0.05	FALSE
cg21804574	-0.1	0.07	FALSE
cg21804814	0.04	0.05	FALSE
cg21804824	0.04	0.11	FALSE
cg21804933	0.04	0.04	FALSE
cg21805029	-0.12	0.05	FALSE
cg21805118	0.46	0.18	FALSE
cg21805138	-0.09	0.05	FALSE
cg21805179	0.24	0.33	FALSE
cg21805221	0.19	0.04	FALSE
cg21805731	0.21	0.07	FALSE
cg21805734	0.57	0.1	FALSE
cg21805788	0.53	0.15	FALSE
cg21805791	0.16	0.13	FALSE
cg21805880	-0.08	0.03	FALSE
cg21805936	0.7	0.14	FALSE
cg21805940	0.78	0.33	FALSE
cg21805950	0.12	0.12	FALSE
cg21805969	-0.13	0.02	FALSE
cg21806022	0.1	0.04	FALSE
cg21806090	0.49	0.13	FALSE
cg21806100	0.18	0.09	FALSE
cg21806109	0.36	0.02	FALSE
cg21806139	0.17	0.07	FALSE
cg21806233	0.16	0.11	FALSE
cg21806238	-0.04	0.03	FALSE
cg21806242	0.87	0.18	FALSE
cg21806273	0.19	0.16	FALSE
cg21806580	0.78	0.26	FALSE
cg21806592	0.45	0.1	FALSE
cg21806669	0.86	0.27	FALSE
cg21806747	-0.19	0.05	FALSE
cg21806917	0.15	0.02	FALSE
cg21806985	0.72	0.29	FALSE
cg21807034	-0.12	0.04	FALSE
cg21807065	0.01	0.04	FALSE
cg21807215	0.32	0.07	FALSE
cg21807240	0.19	0.05	FALSE
cg21807253	-0.04	0.11	FALSE
cg21807262	0.37	0.1	FALSE
cg21807313	0.07	0.08	FALSE
cg21807522	0.65	0.2	FALSE
cg21807594	0.26	0.07	FALSE
cg21807694	0.6	0.07	FALSE
cg21807865	0.11	0.04	FALSE
cg21807925	0.03	0.09	FALSE
cg21808045	0.06	0.06	FALSE
cg21808053	0.49	0.16	FALSE
cg21808131	0.39	0.07	FALSE
cg21808250	0.06	0.06	FALSE
cg21808258	0.68	0.16	FALSE
cg21808287	0.29	0.11	FALSE
cg21808345	0.2	0.03	FALSE
cg21808406	0.51	0.25	FALSE
cg21808448	0.25	0.05	FALSE
cg21808635	0.8	0.17	FALSE
cg21808707	0.29	0.02	FALSE
cg21808837	0.29	0.04	FALSE
cg21808881	0.03	0.33	FALSE
cg21808981	0.05	0.09	FALSE
cg21809007	-0.04	0.93	FALSE
cg21809054	0.16	0.07	FALSE
cg21809155	0.71	0.09	FALSE
cg21809160	0.27	0.03	FALSE
cg21809210	0.03	0.03	FALSE
cg21809257	0	0.05	FALSE
cg21809331	-0.01	0.11	FALSE
cg21809447	0.48	0.11	FALSE
cg21809624	0.68	0.16	FALSE
cg21809694	0.65	0.11	FALSE
cg21809711	0.32	0.02	FALSE
cg21809762	0.05	0.04	FALSE
cg21809913	-0.01	0.04	FALSE
cg21809927	0.91	0.4	FALSE
cg21809942	0.02	0.05	FALSE
cg21810004	0.11	0.06	FALSE
cg21810047	0.73	0.15	FALSE
cg21810108	0.71	0.21	FALSE
cg21810173	-0.07	0.03	FALSE
cg21810188	0.31	0.05	FALSE
cg21810245	0.27	0.02	FALSE
cg21810305	-0.02	0.03	FALSE
cg21810311	0.17	0.03	FALSE
cg21810373	0.3	0.04	FALSE
cg21810379	-0.08	0.04	FALSE
cg21810604	0.31	0.04	FALSE
cg21810621	0.47	0.05	FALSE
cg21810664	0.43	0.12	FALSE
cg21810733	0.41	0.11	FALSE
cg21810793	0.16	0.06	FALSE
cg21810910	-0.02	0.03	FALSE
cg21811021	0.67	0.15	FALSE
cg21811204	0.74	0.23	FALSE
cg21811284	0.29	0.13	FALSE
cg21811450	0.2	0.23	FALSE
cg21811549	0.26	0.06	FALSE
cg21811853	0.13	0.05	FALSE
cg21811896	0.17	0.08	FALSE
cg21811911	-0.1	0.03	FALSE
cg21812313	0.23	0.11	FALSE
cg21812332	0.39	0.04	FALSE
cg21812369	0.06	0.05	FALSE
cg21812476	-0.16	0.06	FALSE
cg21812670	0.35	0.17	FALSE
cg21812850	0.76	0.25	FALSE
cg21813063	0.17	0.04	FALSE
cg21813112	0.09	0.09	FALSE
cg21813187	0.06	0.03	FALSE
cg21813265	0.05	0.08	FALSE
cg21813303	0.07	0.04	FALSE
cg21813376	0.41	0.23	FALSE
cg21813377	0.59	0.11	FALSE
cg21813473	-0.01	0.09	FALSE
cg21813538	0.47	0.18	FALSE
cg21813546	-0.05	0.02	FALSE
cg21813591	0.07	0.05	FALSE
cg21813612	0.77	0.18	FALSE
cg21813747	0.53	0.08	FALSE
cg21813905	-0.11	0.05	FALSE
cg21814178	0.22	0.03	FALSE
cg21814185	0.37	0.09	FALSE
cg21814238	0.11	0.06	FALSE
cg21814278	0.55	0.07	FALSE
cg21814290	0.28	0.1	FALSE
cg21814362	-0.1	0.1	FALSE
cg21814550	0.2	0.36	FALSE
cg21814583	-0.05	0.05	FALSE
cg21814615	0.5	0.07	FALSE
cg21814633	0.29	0.11	FALSE
cg21814801	-0.09	0.04	FALSE
cg21814870	0.78	0.26	FALSE
cg21814995	0.02	0.07	FALSE
cg21815047	0.61	0.57	FALSE
cg21815063	0.03	0.04	FALSE
cg21815258	0.03	0.02	FALSE
cg21815337	0.14	0.09	FALSE
cg21815479	0.17	0.04	FALSE
cg21815508	0.26	0.08	FALSE
cg21815536	0.13	0.05	FALSE
cg21815550	-0.05	0.06	FALSE
cg21815667	0.35	0.08	FALSE
cg21815704	0.07	0.34	FALSE
cg21815781	-0.16	0.03	FALSE
cg21815807	0.47	0.08	FALSE
cg21815882	0.09	0.02	FALSE
cg21816001	0.05	0.03	FALSE
cg21816292	0.58	0.21	FALSE
cg21816330	0.74	0.35	FALSE
cg21816377	0.09	0.06	FALSE
cg21816456	-0.03	0.06	FALSE
cg21816532	0.04	0.06	FALSE
cg21816539	0.37	0.07	FALSE
cg21816685	0.14	0.07	FALSE
cg21816743	0.12	0.16	FALSE
cg21816849	0.12	0.05	FALSE
cg21816942	-0.16	0.03	FALSE
cg21817075	0.11	0.03	FALSE
cg21817179	0.44	0.08	FALSE
cg21817187	0.6	0.22	FALSE
cg21817284	0.49	0.07	FALSE
cg21817287	0.32	0.07	FALSE
cg21817450	0.05	0.06	FALSE
cg21817668	0.26	0.11	FALSE
cg21817673	0.07	0.06	FALSE
cg21817720	0.2	0.04	FALSE
cg21817737	0.28	0.07	FALSE
cg21817750	-0.19	0.03	FALSE
cg21817833	0.14	0.08	FALSE
cg21817896	0.09	0.06	FALSE
cg21818141	0.01	0.04	FALSE
cg21818216	0.25	0.05	FALSE
cg21818252	0.08	0.07	FALSE
cg21818274	0.55	0.09	FALSE
cg21818333	0.4	0.03	FALSE
cg21818361	0.57	0.1	FALSE
cg21818383	0.01	0.02	FALSE
cg21818470	0.49	0.18	FALSE
cg21818533	0.18	0.08	FALSE
cg21818540	-0.07	0.06	FALSE
cg21818602	0.41	0.02	FALSE
cg21818713	0.17	0.04	FALSE
cg21818749	0.19	0.01	FALSE
cg21818871	-0.15	0.04	FALSE
cg21818891	0.15	0.08	FALSE
cg21818901	-0.01	0.06	FALSE
cg21819024	-0.07	0.06	FALSE
cg21819129	-0.05	0.03	FALSE
cg21819211	0.08	0.03	FALSE
cg21819468	0.25	0.05	FALSE
cg21819722	0.06	0.06	FALSE
cg21819782	0.93	0.53	FALSE
cg21820132	-0.12	0.1	FALSE
cg21820373	0.49	0.1	FALSE
cg21820394	0	0.05	FALSE
cg21820436	-0.03	0.05	FALSE
cg21820517	0.51	0.04	FALSE
cg21820610	0.02	0.07	FALSE
cg21820652	0.24	0.1	FALSE
cg21820656	0.53	0.15	FALSE
cg21820677	0.34	0.13	FALSE
cg21820873	0.2	0.07	FALSE
cg21820889	0.19	0.05	FALSE
cg21820890	-0.12	0.04	FALSE
cg21820923	0.23	0.05	FALSE
cg21821095	-0.11	0.05	FALSE
cg21821103	0.15	0.05	FALSE
cg21821108	0.36	0.12	FALSE
cg21821214	0.16	0.09	FALSE
cg21821308	-0.06	0.09	FALSE
cg21821315	-0.13	0.03	FALSE
cg21821329	0.34	0.12	FALSE
cg21821388	0.17	0.06	FALSE
cg21821643	0.92	0.6	FALSE
cg21821656	0.6	0.09	FALSE
cg21821659	0.34	0.06	FALSE
cg21821674	0.51	0.08	FALSE
cg21821684	0.49	0.12	FALSE
cg21821726	0.31	0.07	FALSE
cg21821755	0.07	0.02	FALSE
cg21821833	0.56	0.13	FALSE
cg21821913	0.69	0.19	FALSE
cg21821982	0.35	0.37	FALSE
cg21821990	-0.05	0.59	FALSE
cg21822140	0.29	0.1	FALSE
cg21822146	0.16	0.06	FALSE
cg21822187	0.38	0.24	FALSE
cg21822573	-0.02	0.02	FALSE
cg21822834	0.16	0.06	FALSE
cg21822905	0.12	0.04	FALSE
cg21823080	0.98	0.71	FALSE
cg21823101	-0.01	0.1	FALSE
cg21823119	0.05	0.03	FALSE
cg21823149	0.33	0.06	FALSE
cg21823425	-0.04	0.11	FALSE
cg21823426	0.01	0.18	FALSE
cg21823502	-0.15	0.03	FALSE
cg21823605	0.26	0.1	FALSE
cg21823733	-0.1	0.04	FALSE
cg21823860	0.38	0.04	FALSE
cg21823918	0.46	0.14	FALSE
cg21823995	-0.06	0.03	FALSE
cg21823999	0.32	0.07	FALSE
cg21824010	0.4	0.13	FALSE
cg21824017	-0.02	0.03	FALSE
cg21824114	-0.03	0.03	FALSE
cg21824162	0.18	0.03	FALSE
cg21824300	-0.09	0.03	FALSE
cg21824343	0.46	0.07	FALSE
cg21824413	-0.01	0.05	FALSE
cg21824455	0.54	0.04	FALSE
cg21824620	0.1	0.03	FALSE
cg21824710	0.12	0.02	FALSE
cg21824733	0.56	0.18	FALSE
cg21824902	0.19	0.02	FALSE
cg21824985	0.17	0.07	FALSE
cg21825027	-0.24	0.02	FALSE
cg21825039	-0.09	0.05	FALSE
cg21825040	-0.08	0.11	FALSE
cg21825071	0.17	0.02	FALSE
cg21825397	-0.02	0.03	FALSE
cg21825443	0.23	0.06	FALSE
cg21825526	-0.09	0.04	FALSE
cg21825577	0.6	0.1	FALSE
cg21825625	-0.15	0.05	FALSE
cg21825734	-0.02	0.03	FALSE
cg21825757	-0.05	0.18	FALSE
cg21825792	0.71	0.18	FALSE
cg21825840	0.16	0.01	FALSE
cg21825879	0.22	0.17	FALSE
cg21825888	0.32	0.48	FALSE
cg21826258	0.08	0.17	FALSE
cg21826272	-0.16	0.05	FALSE
cg21826442	-0.04	0.07	FALSE
cg21826699	0.87	0.34	FALSE
cg21826784	0.45	0.17	FALSE
cg21826815	0.5	0.04	FALSE
cg21826833	0.23	0.05	FALSE
cg21826900	0.1	0.02	FALSE
cg21826946	-0.01	0.02	FALSE
cg21826978	0.34	0.07	FALSE
cg21827031	0.11	0.06	FALSE
cg21827203	-0.1	0.03	FALSE
cg21827221	0.13	0.07	FALSE
cg21827294	0.07	0.04	FALSE
cg21827317	0.8	0.68	FALSE
cg21827384	0.23	0.07	FALSE
cg21827481	0.12	0.15	FALSE
cg21827581	0.16	0.04	FALSE
cg21827634	0.02	0.05	FALSE
cg21827641	-0.08	0.02	FALSE
cg21827674	-0.03	0.05	FALSE
cg21827809	0.16	0.24	FALSE
cg21827955	0.06	0.08	FALSE
cg21827969	0.06	0.05	FALSE
cg21827986	0.33	0.2	FALSE
cg21828197	0.1	0.08	FALSE
cg21828233	0.01	0.1	FALSE
cg21828319	0.2	0.05	FALSE
cg21828345	0.47	0.21	FALSE
cg21828432	0.27	0.07	FALSE
cg21828517	0.15	0.04	FALSE
cg21828629	0.14	0.03	FALSE
cg21828663	0.01	0.05	FALSE
cg21828716	0.42	0.09	FALSE
cg21828898	-0.08	0.06	FALSE
cg21828899	0.46	0.2	FALSE
cg21828951	0.32	0.07	FALSE
cg21828982	-0.01	0.13	FALSE
cg21829038	0.67	0.68	FALSE
cg21829116	-0.02	0.09	FALSE
cg21829239	0.73	0.17	FALSE
cg21829265	0.26	0.03	FALSE
cg21829328	0.28	0.13	FALSE
cg21829336	0.78	0.27	FALSE
cg21829420	0.29	0.14	FALSE
cg21829490	0.85	0.19	FALSE
cg21829634	0	0.22	FALSE
cg21829675	0.21	0.04	FALSE
cg21829783	0.4	0.17	FALSE
cg21829921	0.19	0.04	FALSE
cg21829923	0.36	0.13	FALSE
cg21830050	0.63	0.35	FALSE
cg21830066	0.13	0.03	FALSE
cg21830103	0.1	0.02	FALSE
cg21830122	-0.25	0.06	FALSE
cg21830221	0.1	0.28	FALSE
cg21830223	-0.06	0.08	FALSE
cg21830313	0.41	0.04	FALSE
cg21830341	0.17	0.05	FALSE
cg21830368	0.16	0.06	FALSE
cg21830459	-0.1	0.02	FALSE
cg21830711	0.47	0.03	FALSE
cg21830726	-0.09	0.05	FALSE
cg21830805	0.12	0.09	FALSE
cg21830821	-0.16	0.06	FALSE
cg21830828	-0.26	0.05	FALSE
cg21830849	-0.12	0.03	FALSE
cg21830932	-0.06	0.07	FALSE
cg21830962	0.05	0.02	FALSE
cg21831028	0.03	0.11	FALSE
cg21831174	0.26	0.08	FALSE
cg21831183	-0.09	0.12	FALSE
cg21831287	-0.02	0.04	FALSE
cg21831451	-0.01	0.27	FALSE
cg21831463	0.73	0.23	FALSE
cg21831467	0.19	0.13	FALSE
cg21831481	0.42	0.08	FALSE
cg21831501	0.65	0.04	FALSE
cg21831587	0	0.1	FALSE
cg21831649	0.07	0.04	FALSE
cg21831742	0.15	0.03	FALSE
cg21831811	0.06	0.03	FALSE
cg21831836	-0.02	0.04	FALSE
cg21831898	-0.02	0.02	FALSE
cg21831931	0.07	0.08	FALSE
cg21831937	0.05	0.04	FALSE
cg21831975	-0.07	0.04	FALSE
cg21832096	0.58	0.03	FALSE
cg21832142	0.31	0.1	FALSE
cg21832148	0.11	0.1	FALSE
cg21832150	0	0.04	FALSE
cg21832243	0.62	0.23	FALSE
cg21832447	-0.03	0.03	FALSE
cg21832537	0.47	0.13	FALSE
cg21832546	0.22	0.35	FALSE
cg21832731	-0.04	0.02	FALSE
cg21832801	-0.11	0.07	FALSE
cg21832896	-0.16	0.04	FALSE
cg21832906	0.14	0.07	FALSE
cg21832951	0.15	0.05	FALSE
cg21832962	0.02	0.03	FALSE
cg21832978	-0.07	0.12	FALSE
cg21832991	0.09	0.02	FALSE
cg21833076	0.18	0.22	FALSE
cg21833107	-0.12	0.04	FALSE
cg21833158	-0.04	0.08	FALSE
cg21833184	0.53	0.31	FALSE
cg21833476	-0.01	0.03	FALSE
cg21833572	0.02	0.03	FALSE
cg21833640	-0.17	0.05	FALSE
cg21833728	0.41	0.13	FALSE
cg21833751	-0.29	0.04	FALSE
cg21833776	-0.04	0.06	FALSE
cg21833837	0.44	0.13	FALSE
cg21833841	-0.01	0.03	FALSE
cg21834001	-0.16	0.03	FALSE
cg21834032	-0.18	0.03	FALSE
cg21834048	0.08	0.02	FALSE
cg21834061	0.07	0.06	FALSE
cg21834063	0.04	0.07	FALSE
cg21834204	0.64	0.14	FALSE
cg21834207	0.51	0.2	FALSE
cg21834222	-0.26	0.06	FALSE
cg21834248	0.88	0.23	FALSE
cg21834463	0.38	0.25	FALSE
cg21834512	0.63	0.18	FALSE
cg21834604	0.01	0.04	FALSE
cg21834679	0.49	0.12	FALSE
cg21834684	0.06	0.06	FALSE
cg21834739	0.07	0.03	FALSE
cg21834754	0.05	0.05	FALSE
cg21834851	-0.03	0.04	FALSE
cg21834860	-0.06	0.02	FALSE
cg21834908	-0.05	0.09	FALSE
cg21834966	0.03	0.03	FALSE
cg21834982	-0.06	0.01	FALSE
cg21835021	-0.06	0.02	FALSE
cg21835622	-0.13	0.04	FALSE
cg21835643	0.77	0.21	FALSE
cg21835780	0.89	0.24	FALSE
cg21835903	0.02	0.04	FALSE
cg21836031	0.02	0.05	FALSE
cg21836117	0.28	0.07	FALSE
cg21836209	-0.14	0.13	FALSE
cg21836275	0.17	0.05	FALSE
cg21836289	-0.05	0.09	FALSE
cg21836357	0.3	0.08	FALSE
cg21836358	0.26	0.18	FALSE
cg21836370	0.44	0.12	FALSE
cg21836418	-0.02	0.02	FALSE
cg21836426	0	0.03	FALSE
cg21836487	0.27	0.1	FALSE
cg21836562	-0.07	0.07	FALSE
cg21836586	0.78	0.27	FALSE
cg21836699	0.2	0.06	FALSE
cg21836827	0.37	0.05	FALSE
cg21836903	-0.03	0.57	FALSE
cg21836905	0.27	0.16	FALSE
cg21837069	0.19	0.1	FALSE
cg21837189	0.27	0.13	FALSE
cg21837192	0.01	0.06	FALSE
cg21837207	-0.16	0.03	FALSE
cg21837308	0.48	0.1	FALSE
cg21837323	0.2	0.14	FALSE
cg21837358	0.12	0.05	FALSE
cg21837372	0	0.02	FALSE
cg21837391	-0.14	0.04	FALSE
cg21837443	0.02	0.03	FALSE
cg21837490	-0.04	0.04	FALSE
cg21837669	0.39	0.1	FALSE
cg21837826	0.22	0.06	FALSE
cg21838013	0.2	0.06	FALSE
cg21838115	0.15	0.02	FALSE
cg21838233	0.09	0.03	FALSE
cg21838329	-0.05	0.03	FALSE
cg21838477	0.02	0.04	FALSE
cg21838554	0.46	0.08	FALSE
cg21838625	0.03	0.04	FALSE
cg21838640	0.77	0.12	FALSE
cg21838773	0.75	0.16	FALSE
cg21838880	0.12	0.02	FALSE
cg21838924	0.9	0.94	FALSE
cg21838933	-0.08	0.05	FALSE
cg21838952	0.35	0.05	FALSE
cg21838970	0	0.03	FALSE
cg21838979	0.49	0.17	FALSE
cg21839106	0.12	0.07	FALSE
cg21839138	0.11	0.03	FALSE
cg21839211	0.06	0.1	FALSE
cg21839331	0	0.06	FALSE
cg21839338	0.36	0.16	FALSE
cg21839504	-0.12	0.04	FALSE
cg21839588	-0.13	0.08	FALSE
cg21839620	-0.17	0.03	FALSE
cg21839856	0.37	0.12	FALSE
cg21839913	0.59	0.01	FALSE
cg21839984	0.36	0.17	FALSE
cg21840041	0.29	0.03	FALSE
cg21840121	0.49	0.1	FALSE
cg21840153	0.21	0.25	FALSE
cg21840211	-0.12	0.03	FALSE
cg21840233	-0.03	0.04	FALSE
cg21840256	0.76	0.05	FALSE
cg21840434	0.21	0.14	FALSE
cg21840599	0.18	0.02	FALSE
cg21840672	0.42	0.04	FALSE
cg21840697	-0.05	0.06	FALSE
cg21840806	0.03	0.07	FALSE
cg21840888	-0.29	0.05	FALSE
cg21840908	0	0.02	FALSE
cg21840948	-0.13	0.05	FALSE
cg21841024	0.23	0.04	FALSE
cg21841239	0.72	0.13	FALSE
cg21841409	0.06	0.03	FALSE
cg21841501	0	0.03	FALSE
cg21841583	-0.16	0.03	FALSE
cg21841620	0.36	0.23	FALSE
cg21841678	-0.12	0.03	FALSE
cg21841682	-0.08	0.03	FALSE
cg21841704	0.22	0.02	FALSE
cg21841803	0.25	0.05	FALSE
cg21841958	-0.03	0.08	FALSE
cg21841963	-0.04	0.09	FALSE
cg21842031	-0.12	0.14	FALSE
cg21842061	0.04	0.03	FALSE
cg21842262	-0.09	0.06	FALSE
cg21842274	0.36	0.21	FALSE
cg21842301	-0.03	0.1	FALSE
cg21842478	0.31	0.07	FALSE
cg21842523	0.08	0.05	FALSE
cg21842660	0.07	0.06	FALSE
cg21842664	0	0.05	FALSE
cg21842689	0.7	0.16	FALSE
cg21842914	0.02	0.03	FALSE
cg21842916	0.4	0.13	FALSE
cg21842920	0.49	0.35	FALSE
cg21842944	-0.08	0.02	FALSE
cg21842999	0.29	0.08	FALSE
cg21843114	0.09	0.17	FALSE
cg21843195	0.59	0.07	FALSE
cg21843258	-0.01	0.03	FALSE
cg21843262	0.17	0.02	FALSE
cg21843272	0.3	0.07	FALSE
cg21843412	0.11	0.05	FALSE
cg21843517	0.67	0.11	FALSE
cg21843594	0.59	0.13	FALSE
cg21843616	0.31	0.2	FALSE
cg21843627	0.28	0.05	FALSE
cg21843755	0.33	0.11	FALSE
cg21843797	0.3	0.02	FALSE
cg21843902	0.04	0.03	FALSE
cg21844029	0.48	0.07	FALSE
cg21844038	0.44	0.14	FALSE
cg21844144	0.4	0.11	FALSE
cg21844184	0.58	0.08	FALSE
cg21844291	0.21	0.07	FALSE
cg21844316	-0.02	0.02	FALSE
cg21844318	0.69	0.1	FALSE
cg21844450	0.03	0.03	FALSE
cg21844472	-0.06	0.04	FALSE
cg21844669	0.02	0.05	FALSE
cg21844722	0.08	0.05	FALSE
cg21844726	0.43	0.08	FALSE
cg21844749	0.28	0.12	FALSE
cg21844856	0.11	0.06	FALSE
cg21844893	0.17	0.05	FALSE
cg21845052	-0.16	0.05	FALSE
cg21845080	0.47	0.11	FALSE
cg21845182	-0.01	0.05	FALSE
cg21845226	0.11	0.11	FALSE
cg21845273	0.37	0.04	FALSE
cg21845297	-0.03	0.06	FALSE
cg21845300	-0.03	0.07	FALSE
cg21845373	0.26	0.09	FALSE
cg21845390	0.4	0.12	FALSE
cg21845400	0.03	0.14	FALSE
cg21845457	0.27	0.12	FALSE
cg21845478	0.35	0.04	FALSE
cg21845580	0.42	0.07	FALSE
cg21845633	0.05	0.11	FALSE
cg21845654	0.14	0.05	FALSE
cg21845713	-0.03	0.03	FALSE
cg21845794	-0.16	0.05	FALSE
cg21845869	0	0.05	FALSE
cg21845953	0.31	0.07	FALSE
cg21845957	0.3	0.08	FALSE
cg21846009	0.56	0.17	FALSE
cg21846159	0.48	0.09	FALSE
cg21846177	0.83	0.26	FALSE
cg21846232	0.37	0.38	FALSE
cg21846305	0.28	0.07	FALSE
cg21846461	0.17	0.04	FALSE
cg21846488	0.4	0.1	FALSE
cg21846808	0.28	0.12	FALSE
cg21846876	-0.04	0.21	FALSE
cg21846888	0.06	0.04	FALSE
cg21846903	0.29	0.17	FALSE
cg21846949	0.18	0.06	FALSE
cg21847114	-0.15	0.05	FALSE
cg21847267	0.45	0.06	FALSE
cg21847347	0.33	0.1	FALSE
cg21847368	-0.09	0.03	FALSE
cg21847393	0.15	0.09	FALSE
cg21847403	0.14	0.03	FALSE
cg21847405	0.1	0.04	FALSE
cg21847751	-0.02	0.09	FALSE
cg21847800	0.46	0.27	FALSE
cg21848066	-0.09	0.05	FALSE
cg21848084	0.48	0.19	FALSE
cg21848088	-0.08	0.03	FALSE
cg21848117	-0.14	0.08	FALSE
cg21848143	-0.11	0.04	FALSE
cg21848278	0.02	0.04	FALSE
cg21848371	0.03	0.03	FALSE
cg21848407	0	0.04	FALSE
cg21848524	0.47	0.16	FALSE
cg21848532	0.18	0.02	FALSE
cg21848549	-0.03	0.02	FALSE
cg21848624	0.98	0.69	FALSE
cg21848671	-0.19	0.06	FALSE
cg21848673	0.93	0.27	FALSE
cg21848700	0.17	0.54	FALSE
cg21849289	0.02	0.02	FALSE
cg21849393	0.48	0.07	FALSE
cg21849552	0.67	0.11	FALSE
cg21849597	0.1	0.04	FALSE
cg21849661	0.07	0.05	FALSE
cg21849780	0.1	0.14	FALSE
cg21849812	0.57	0.11	FALSE
cg21849844	0.44	0.12	FALSE
cg21849875	0.48	0.14	FALSE
cg21849932	0.28	0.08	FALSE
cg21850038	0.02	0.03	FALSE
cg21850069	-0.13	0.04	FALSE
cg21850239	-0.2	0.06	FALSE
cg21850254	-0.08	0.03	FALSE
cg21850429	-0.07	0.05	FALSE
cg21850448	-0.03	0.1	FALSE
cg21850518	0.39	0.15	FALSE
cg21850578	-0.06	0.08	FALSE
cg21850691	0.11	0.02	FALSE
cg21850702	0.08	0.1	FALSE
cg21850722	0.36	0.25	FALSE
cg21850735	-0.09	0.12	FALSE
cg21850826	-0.02	0.04	FALSE
cg21850830	0.09	0.02	FALSE
cg21850852	0.16	0.02	FALSE
cg21850879	0.28	0.32	FALSE
cg21850913	0.02	0.04	FALSE
cg21850934	0.02	0.1	FALSE
cg21851142	0.04	0.02	FALSE
cg21851151	0	0.03	FALSE
cg21851351	0.3	0.08	FALSE
cg21851386	0.12	0.03	FALSE
cg21851391	-0.07	0.05	FALSE
cg21851530	0.27	0.09	FALSE
cg21851534	0.26	0.08	FALSE
cg21851553	-0.03	0.04	FALSE
cg21851632	-0.06	0.04	FALSE
cg21851672	0.34	0.09	FALSE
cg21851693	-0.01	0.02	FALSE
cg21851713	-0.01	0.06	FALSE
cg21851937	-0.06	0.06	FALSE
cg21851956	0.03	0.06	FALSE
cg21851967	0.02	0.03	FALSE
cg21852117	0.18	0.08	FALSE
cg21852342	0.61	0.19	FALSE
cg21852346	-0.23	0.05	FALSE
cg21852408	0.32	0.09	FALSE
cg21852439	0.39	0.05	FALSE
cg21852503	-0.07	0.03	FALSE
cg21852513	0.25	0.1	FALSE
cg21852550	-0.14	0.03	FALSE
cg21852589	-0.09	0.02	FALSE
cg21852757	0.06	0.07	FALSE
cg21852761	0.28	0.07	FALSE
cg21852792	0.19	0.42	FALSE
cg21852842	0.51	0.13	FALSE
cg21852905	0.28	0.02	FALSE
cg21852992	0	0.03	FALSE
cg21853198	0.1	0.09	FALSE
cg21853235	-0.17	0.03	FALSE
cg21853250	0.12	0.04	FALSE
cg21853296	0.01	0.06	FALSE
cg21853348	0.07	0.04	FALSE
cg21853510	0.31	0.07	FALSE
cg21853542	0.2	0.07	FALSE
cg21853581	0.02	0.11	FALSE
cg21853587	0.08	0.08	FALSE
cg21853693	-0.1	0.03	FALSE
cg21853871	0.05	0.04	FALSE
cg21853989	-0.05	0.03	FALSE
cg21854184	0.07	0.03	FALSE
cg21854286	0.74	0.22	FALSE
cg21854332	0.34	0.23	FALSE
cg21854348	0.4	0.07	FALSE
cg21854408	0.57	0.2	FALSE
cg21854512	-0.07	0.03	FALSE
cg21854560	0.55	0.18	FALSE
cg21854617	0.35	0.13	FALSE
cg21854621	0.3	0.06	FALSE
cg21854725	0.13	0.02	FALSE
cg21854759	0.89	0.18	TRUE
cg21854895	0.04	0.03	FALSE
cg21854952	0.65	0.14	FALSE
cg21855041	0.44	0.13	FALSE
cg21855059	0.02	0.03	FALSE
cg21855109	0.06	0.11	FALSE
cg21855135	0.89	0.19	FALSE
cg21855143	0.05	0.04	FALSE
cg21855205	0	0.07	FALSE
cg21855211	0.6	0.16	FALSE
cg21855281	0	0.05	FALSE
cg21855286	-0.05	0.04	FALSE
cg21855392	0.19	0.07	FALSE
cg21855450	0.09	0.02	FALSE
cg21855617	0.03	0.12	FALSE
cg21855830	0.53	0.08	FALSE
cg21855910	0.63	0.1	FALSE
cg21855944	0.5	0.04	FALSE
cg21856086	-0.08	0.38	FALSE
cg21856205	0.93	0.29	FALSE
cg21856256	0.25	0.07	FALSE
cg21856257	0.05	0.04	FALSE
cg21856334	0.03	0.01	FALSE
cg21856435	0.02	0.04	FALSE
cg21856603	-0.09	0.04	FALSE
cg21856645	0.62	0.09	FALSE
cg21856670	0.49	0.18	FALSE
cg21856680	0.27	0.07	FALSE
cg21856689	0.32	0.04	FALSE
cg21856695	0.26	0.04	FALSE
cg21856744	0.01	0.03	FALSE
cg21856784	0.58	0.17	FALSE
cg21856881	-0.02	0.33	FALSE
cg21857017	0.01	0.03	FALSE
cg21857098	-0.05	0.07	FALSE
cg21857123	-0.08	0.04	FALSE
cg21857190	0.17	0.07	FALSE
cg21857200	-0.03	0.04	FALSE
cg21857204	-0.08	0.03	FALSE
cg21857346	-0.05	0.13	FALSE
cg21857363	0.13	0.02	FALSE
cg21857375	-0.05	0.03	FALSE
cg21857598	0.22	0.28	FALSE
cg21857668	-0.02	0.04	FALSE
cg21857679	0.17	0.04	FALSE
cg21857822	0.96	0.93	FALSE
cg21857843	-0.12	0.02	FALSE
cg21857867	0.5	0.19	FALSE
cg21857959	0.01	0.03	FALSE
cg21858106	0.01	0.01	FALSE
cg21858108	0.91	0.33	FALSE
cg21858113	0.06	0.16	FALSE
cg21858255	-0.01	0.03	FALSE
cg21858291	0.03	0.04	FALSE
cg21858359	0.8	0.1	FALSE
cg21858376	0.12	0.02	FALSE
cg21858380	0.49	0.09	FALSE
cg21858462	0.79	0.21	FALSE
cg21858483	0.09	0.05	FALSE
cg21858485	0.27	0.08	FALSE
cg21858516	0.53	0.13	FALSE
cg21858614	0.18	0.07	FALSE
cg21858680	0.03	0.11	FALSE
cg21858764	0.15	0.05	FALSE
cg21858899	0.7	0.08	FALSE
cg21858961	0.36	0.07	FALSE
cg21859019	0.21	0.13	FALSE
cg21859053	0.32	0.1	FALSE
cg21859216	0.81	0.23	FALSE
cg21859290	0.25	0.11	FALSE
cg21859337	-0.04	0.25	FALSE
cg21859421	0.92	0.32	FALSE
cg21859434	0.12	0.02	FALSE
cg21859455	0.11	0.05	FALSE
cg21859562	0.26	0.09	FALSE
cg21859594	0.41	0.05	FALSE
cg21859597	0.01	0.03	FALSE
cg21859603	0.2	0.05	FALSE
cg21859623	0.33	0.05	FALSE
cg21859781	0.23	0.08	FALSE
cg21859880	0	0.04	FALSE
cg21859992	-0.18	0.03	FALSE
cg21860029	-0.05	0.05	FALSE
cg21860254	0.03	0.02	FALSE
cg21860285	0.09	0.06	FALSE
cg21860360	0.98	0.42	FALSE
cg21860429	0.05	0.07	FALSE
cg21860452	0.43	0.02	FALSE
cg21860560	0.88	0.2	FALSE
cg21860629	0.74	0.14	FALSE
cg21860667	0.01	0.05	FALSE
cg21860679	-0.02	0.01	FALSE
cg21860825	0.33	0.16	FALSE
cg21860968	0.33	0.07	FALSE
cg21861151	0.6	0.34	FALSE
cg21861192	-0.14	0.04	FALSE
cg21861211	0.2	0.02	FALSE
cg21861233	0.22	0.04	FALSE
cg21861265	-0.21	0.03	FALSE
cg21861305	0.11	0.08	FALSE
cg21861644	0.09	0.01	FALSE
cg21861953	-0.13	0.03	FALSE
cg21862081	0.52	0.14	FALSE
cg21862126	0.83	0.19	FALSE
cg21862163	0.06	0.12	FALSE
cg21862363	-0.17	0.04	FALSE
cg21862372	-0.05	0.08	FALSE
cg21862529	0.53	0.16	FALSE
cg21862903	-0.09	0.05	FALSE
cg21863016	0.01	0.03	FALSE
cg21863100	-0.09	0.09	FALSE
cg21863110	0.36	0.15	FALSE
cg21863334	0.2	0.06	FALSE
cg21863499	0.02	0.02	FALSE
cg21863546	0.46	0.16	FALSE
cg21863698	-0.19	0.08	FALSE
cg21863721	0.11	0.05	FALSE
cg21863878	0.16	0.03	FALSE
cg21863888	0.54	0.16	FALSE
cg21863946	-0.05	0.03	FALSE
cg21863949	0.66	0.22	FALSE
cg21863998	0.82	0.07	FALSE
cg21864016	0.96	0.41	FALSE
cg21864259	0.34	0.07	FALSE
cg21864304	0.92	0.2	FALSE
cg21864519	0.03	0.03	FALSE
cg21864563	-0.1	0.04	FALSE
cg21864706	-0.14	0.1	FALSE
cg21864713	-0.09	0.04	FALSE
cg21864730	-0.04	0.02	FALSE
cg21864732	0.48	0.11	FALSE
cg21864845	-0.08	0.03	FALSE
cg21864868	0.15	0.05	FALSE
cg21864942	0.57	0.08	FALSE
cg21864996	-0.08	0.03	FALSE
cg21865039	0.06	0.06	FALSE
cg21865128	-0.03	0.02	FALSE
cg21865150	0.42	0.08	FALSE
cg21865157	-0.12	0.01	FALSE
cg21865162	-0.21	0.05	FALSE
cg21865249	0.08	0.04	FALSE
cg21865387	0.02	0.07	FALSE
cg21865533	0.53	0.03	FALSE
cg21865657	0.36	0.11	FALSE
cg21865736	-0.03	0.05	FALSE
cg21865751	0.82	0.17	FALSE
cg21865762	0.08	0.14	FALSE
cg21865845	0.31	0.13	FALSE
cg21865926	0.16	0.06	FALSE
cg21865941	-0.04	0.02	FALSE
cg21866054	-0.15	0.03	FALSE
cg21866125	0.47	0.06	FALSE
cg21866596	0.08	0.03	FALSE
cg21867109	0.33	0.07	FALSE
cg21867345	0.31	0.14	FALSE
cg21867457	-0.06	0.08	FALSE
cg21867468	0.38	0.1	FALSE
cg21867608	0.31	0.24	FALSE
cg21867733	0.54	0.14	FALSE
cg21867850	0.02	0.04	FALSE
cg21867891	-0.13	0.03	FALSE
cg21868031	0.38	0.05	FALSE
cg21868063	0.52	0.18	FALSE
cg21868134	0	0.03	FALSE
cg21868191	0.47	0.12	FALSE
cg21868211	0.3	0.04	FALSE
cg21868353	0	0.04	FALSE
cg21868480	-0.21	0.05	FALSE
cg21868636	0.3	0.11	FALSE
cg21868699	0.38	0.07	FALSE
cg21868703	0.07	0.02	FALSE
cg21868774	0.46	0.07	FALSE
cg21868779	0.08	0.06	FALSE
cg21868798	0.09	0.2	FALSE
cg21868801	0.04	0.03	FALSE
cg21868995	0.06	0.03	FALSE
cg21869027	0.2	0.07	FALSE
cg21869046	0.83	0.25	FALSE
cg21869055	-0.12	0.04	FALSE
cg21869174	-0.03	0.02	FALSE
cg21869219	-0.04	0.03	FALSE
cg21869315	0.07	0.13	FALSE
cg21869440	0.05	0.04	FALSE
cg21869524	0.41	0.15	FALSE
cg21869532	0	0.03	FALSE
cg21869586	0.11	0.05	FALSE
cg21869590	0.36	0.05	FALSE
cg21869609	0.92	0.27	FALSE
cg21869704	0.1	0.01	FALSE
cg21869913	0.49	0.08	FALSE
cg21869951	-0.17	0.03	FALSE
cg21869956	-0.14	0.09	FALSE
cg21870038	-0.01	0.05	FALSE
cg21870145	-0.15	0.07	FALSE
cg21870229	0.36	0.18	FALSE
cg21870244	0.1	0.03	FALSE
cg21870274	0.69	0.11	FALSE
cg21870299	0.04	0.07	FALSE
cg21870518	0.12	0.1	FALSE
cg21870545	0.47	0.13	FALSE
cg21870662	0.48	0.11	FALSE
cg21870668	0.62	0.26	FALSE
cg21870731	0.05	0.03	FALSE
cg21870784	0.17	0.11	FALSE
cg21870884	0.33	0.12	FALSE
cg21870885	0.49	0.11	FALSE
cg21871038	0.19	0.15	FALSE
cg21871050	0.13	0.04	FALSE
cg21871091	0.93	0.37	FALSE
cg21871151	0.14	0.04	FALSE
cg21871154	0	0.02	FALSE
cg21871203	0.04	0.14	FALSE
cg21871205	-0.1	0.09	FALSE
cg21871213	-0.08	0.01	FALSE
cg21871232	0.07	0.06	FALSE
cg21871303	0.47	0.08	FALSE
cg21871330	0.65	0.14	FALSE
cg21871338	0.75	0.13	FALSE
cg21871394	0.08	0.05	FALSE
cg21871407	0.03	0.03	FALSE
cg21871583	0.57	0.13	FALSE
cg21871633	0.07	0.05	FALSE
cg21871724	0.03	0.04	FALSE
cg21871735	0.28	0.02	FALSE
cg21871746	0.1	0.08	FALSE
cg21871803	0.03	0.04	FALSE
cg21871883	0.64	0.16	FALSE
cg21871952	0.74	0.17	FALSE
cg21872009	0.36	0.11	FALSE
cg21872093	-0.18	0.22	FALSE
cg21872129	0.18	0.04	FALSE
cg21872204	0.41	0.07	FALSE
cg21872288	0.13	0.12	FALSE
cg21872336	-0.05	0.06	FALSE
cg21872383	0.14	0.05	FALSE
cg21872391	0.28	0.02	FALSE
cg21872393	0.19	0.02	FALSE
cg21872543	-0.07	0.03	FALSE
cg21872608	-0.03	0.03	FALSE
cg21872764	-0.06	0.06	FALSE
cg21872782	0.22	0.07	FALSE
cg21872908	0.3	0.07	FALSE
cg21872942	-0.04	0.02	FALSE
cg21873011	0.21	0.07	FALSE
cg21873124	0.05	0.12	FALSE
cg21873153	-0.11	0.06	FALSE
cg21873261	-0.11	0.03	FALSE
cg21873275	0.31	0.08	FALSE
cg21873524	0.97	0.63	FALSE
cg21873567	0.07	0.06	FALSE
cg21873672	0.2	0.06	FALSE
cg21873674	0.22	0.03	FALSE
cg21873741	0.05	0.06	FALSE
cg21873817	0.08	0.02	FALSE
cg21873885	0.11	0.05	FALSE
cg21873967	0.4	0.07	FALSE
cg21874005	-0.12	0.03	FALSE
cg21874193	0.02	0.03	FALSE
cg21874202	0.09	0.07	FALSE
cg21874213	0.64	0.1	FALSE
cg21874312	0.72	0.12	FALSE
cg21874404	0.15	0.1	FALSE
cg21874682	0.28	0.13	FALSE
cg21874706	0.23	0.05	FALSE
cg21874814	0.26	0.02	FALSE
cg21874829	0.33	0.03	FALSE
cg21874832	-0.06	0.04	FALSE
cg21874862	0.03	0.04	FALSE
cg21874902	0.99	0.88	FALSE
cg21875080	0.44	0.13	FALSE
cg21875096	0.61	0.07	FALSE
cg21875114	-0.03	0.04	FALSE
cg21875156	-0.1	0.04	FALSE
cg21875168	0.04	0.03	FALSE
cg21875234	0.16	0.02	FALSE
cg21875274	-0.09	0.04	FALSE
cg21875330	0.18	0.08	FALSE
cg21875336	-0.01	0.07	FALSE
cg21875401	0.33	0.06	FALSE
cg21875423	0.49	0.1	FALSE
cg21875455	-0.02	0.07	FALSE
cg21875532	0.48	0.09	FALSE
cg21875655	0.79	0.17	FALSE
cg21875802	0.04	0.03	FALSE
cg21875839	0.16	0.09	FALSE
cg21875946	-0.13	0.04	FALSE
cg21875980	0.45	0.43	FALSE
cg21876001	0.04	0.01	FALSE
cg21876145	-0.12	0.07	FALSE
cg21876181	-0.05	0.05	FALSE
cg21876283	-0.17	0.04	FALSE
cg21876626	0.58	0.12	FALSE
cg21876656	0.5	0.2	FALSE
cg21876806	0.2	0.03	FALSE
cg21876832	-0.04	0.04	FALSE
cg21876869	0.8	0.21	FALSE
cg21876925	0.12	0.17	FALSE
cg21876964	0.61	0.22	FALSE
cg21877005	0.39	0.08	FALSE
cg21877201	0.42	0.04	FALSE
cg21877220	0.03	0.06	FALSE
cg21877245	0.27	0.02	FALSE
cg21877274	0.03	0.05	FALSE
cg21877281	0.04	0.06	FALSE
cg21877355	-0.08	0.05	FALSE
cg21877368	0.02	0.04	FALSE
cg21877464	0.47	0.16	FALSE
cg21877473	-0.01	0.18	FALSE
cg21877498	-0.11	0.03	FALSE
cg21877565	0.47	0.2	FALSE
cg21877580	-0.02	0.01	FALSE
cg21877613	0.19	0.02	FALSE
cg21877656	0.07	0.08	FALSE
cg21877680	0.81	0.26	TRUE
cg21877744	0.03	0.03	FALSE
cg21877855	0.13	0.02	FALSE
cg21877865	-0.03	0.04	FALSE
cg21877939	0.08	0.04	FALSE
cg21877956	-0.27	0.06	FALSE
cg21877960	-0.01	0.08	FALSE
cg21877974	-0.05	0.04	FALSE
cg21878074	0.02	0.03	FALSE
cg21878112	0.08	0.05	FALSE
cg21878148	0.76	0.19	FALSE
cg21878149	-0.15	0.06	FALSE
cg21878188	-0.14	0.04	FALSE
cg21878275	0.71	0.12	FALSE
cg21878385	-0.01	0.08	FALSE
cg21878393	-0.22	0.03	FALSE
cg21878420	0.18	0.02	FALSE
cg21878500	-0.01	0.03	FALSE
cg21878514	0.59	0.27	FALSE
cg21878598	0.16	0.07	FALSE
cg21878599	0.61	0.07	FALSE
cg21878650	0.36	0.27	FALSE
cg21878759	0.67	0.15	FALSE
cg21878859	0.52	0.63	FALSE
cg21878890	0.07	0.02	FALSE
cg21878902	0.17	0.2	FALSE
cg21878918	0.17	0.03	FALSE
cg21878934	0.21	0.04	FALSE
cg21878995	-0.05	0.1	FALSE
cg21879029	-0.17	0.03	FALSE
cg21879102	-0.17	0.02	FALSE
cg21879146	0.11	0.15	FALSE
cg21879157	0.69	0.1	FALSE
cg21879208	-0.04	0.03	FALSE
cg21879233	0.06	0.02	FALSE
cg21879236	-0.14	0.06	FALSE
cg21879240	-0.12	0.03	FALSE
cg21879320	0.7	0.11	FALSE
cg21879454	0.05	0.04	FALSE
cg21879513	0.57	0.21	FALSE
cg21879571	-0.06	0.03	FALSE
cg21879648	0.22	0.06	FALSE
cg21879716	0.16	0.05	FALSE
cg21879725	0.03	0.05	FALSE
cg21879791	0.67	0.09	FALSE
cg21880020	0.2	0.08	FALSE
cg21880079	-0.08	0.05	FALSE
cg21880101	0.27	0.08	FALSE
cg21880128	0.18	0.07	FALSE
cg21880149	0.12	0.05	FALSE
cg21880213	0	0.04	FALSE
cg21880222	-0.02	0.04	FALSE
cg21880328	0.75	0.19	FALSE
cg21880422	0	0.06	FALSE
cg21880445	-0.12	0.03	FALSE
cg21880476	0.16	0.15	FALSE
cg21880624	0	0.01	FALSE
cg21880712	-0.13	0.09	FALSE
cg21880720	0.21	0.1	FALSE
cg21880765	0.12	0.03	FALSE
cg21880888	0.52	0.12	FALSE
cg21880903	0.42	0.05	FALSE
cg21881034	-0.05	0.05	FALSE
cg21881074	0.12	0.04	FALSE
cg21881093	0.06	0.06	FALSE
cg21881184	0.32	0.09	FALSE
cg21881253	0.33	0.04	FALSE
cg21881273	0.12	0.04	FALSE
cg21881327	0.05	0.05	FALSE
cg21881330	0.01	0.06	FALSE
cg21881338	-0.26	0.03	FALSE
cg21881364	0	0.02	FALSE
cg21881434	0.32	0.02	FALSE
cg21881652	0.73	0.16	FALSE
cg21881796	0.18	0.02	FALSE
cg21881859	0.25	0.12	FALSE
cg21882037	0.05	0.04	FALSE
cg21882157	0.1	0.03	FALSE
cg21882188	0.07	0.07	FALSE
cg21882238	0.09	0.04	FALSE
cg21882300	0.17	0.1	FALSE
cg21882477	-0.08	0.16	FALSE
cg21882527	0.05	0.03	FALSE
cg21882563	0.14	0.04	FALSE
cg21882650	0.41	0.05	FALSE
cg21882808	0.31	0.09	FALSE
cg21883042	-0.05	0.03	FALSE
cg21883115	0.37	0.05	FALSE
cg21883285	0.16	0.04	FALSE
cg21883291	-0.04	0.05	FALSE
cg21883293	-0.08	0.15	FALSE
cg21883598	0.59	0.13	FALSE
cg21883621	0.25	0.02	FALSE
cg21883683	-0.02	0.04	FALSE
cg21883754	0.15	0.05	FALSE
cg21883765	-0.15	0.03	FALSE
cg21883802	0.2	0.06	FALSE
cg21884062	-0.04	0.08	FALSE
cg21884122	0.18	0.06	FALSE
cg21884231	0.21	0.11	FALSE
cg21884372	-0.16	0.03	FALSE
cg21884374	0.11	0.17	FALSE
cg21884421	0.17	0.11	FALSE
cg21884509	-0.1	0.06	FALSE
cg21884568	0.89	0.15	FALSE
cg21884796	-0.06	0.04	FALSE
cg21884905	0.21	0.05	FALSE
cg21885022	-0.03	0.04	FALSE
cg21885046	0.36	0.1	FALSE
cg21885107	0.61	0.19	FALSE
cg21885112	0.99	0.54	FALSE
cg21885134	-0.03	0.06	FALSE
cg21885159	-0.05	0.03	FALSE
cg21885231	0.51	0.11	FALSE
cg21885251	0.27	0.09	FALSE
cg21885309	0.61	0.08	FALSE
cg21885317	0.03	0.09	FALSE
cg21885638	0.25	0.05	FALSE
cg21885650	0.16	0.02	FALSE
cg21885795	0.4	0.05	FALSE
cg21885868	0.12	0.13	FALSE
cg21885897	0.09	0.03	FALSE
cg21885973	0.15	0.04	FALSE
cg21885995	0.41	0.11	FALSE
cg21886042	0.35	0.1	FALSE
cg21886186	0.5	0.11	FALSE
cg21886268	0.11	0.05	FALSE
cg21886364	0.64	0.16	FALSE
cg21886367	0.84	0.23	FALSE
cg21886389	0.19	0.09	FALSE
cg21886612	0.21	0.07	FALSE
cg21886851	0.51	0.32	FALSE
cg21886864	0.09	0.04	FALSE
cg21886959	0.01	0.03	FALSE
cg21887023	0.75	0.24	FALSE
cg21887111	0.11	0.06	FALSE
cg21887193	0.47	0.51	FALSE
cg21887303	-0.19	0.04	FALSE
cg21887309	0.8	0.12	FALSE
cg21887345	0.02	0.04	FALSE
cg21887430	0.55	0.14	FALSE
cg21887544	-0.1	0.07	FALSE
cg21887591	0.23	0.17	FALSE
cg21887778	0.07	0.03	FALSE
cg21887940	0.48	0.08	FALSE
cg21888059	0.02	0.03	FALSE
cg21888214	0.09	0.02	FALSE
cg21888241	0.03	0.04	FALSE
cg21888246	0.06	0.07	FALSE
cg21888330	-0.08	0.04	FALSE
cg21888373	0.03	0.12	FALSE
cg21888923	-0.15	0.05	FALSE
cg21888978	0.21	0.13	FALSE
cg21888989	0.15	0.06	FALSE
cg21889054	0.02	0.04	FALSE
cg21889078	0.28	0.12	FALSE
cg21889116	0.38	0.05	FALSE
cg21889263	0	0.02	FALSE
cg21889414	0.46	0.06	FALSE
cg21889448	0.16	0.09	FALSE
cg21889472	0.18	0.02	FALSE
cg21889519	-0.09	0.04	FALSE
cg21889604	0.07	0.03	FALSE
cg21889691	-0.21	0.04	FALSE
cg21889703	0	0.19	FALSE
cg21889914	0.02	0.04	FALSE
cg21890002	0	0.13	FALSE
cg21890025	0.2	0.04	FALSE
cg21890222	0.02	0.11	FALSE
cg21890303	0.02	0.1	FALSE
cg21890309	-0.12	0.02	FALSE
cg21890394	0.21	0.03	FALSE
cg21890423	0.29	0.13	FALSE
cg21890551	0.4	0.05	FALSE
cg21890592	0.02	0.03	FALSE
cg21890646	0.3	0.22	FALSE
cg21890667	0.69	0.2	FALSE
cg21890726	0.28	0.06	FALSE
cg21890738	0.12	0.03	FALSE
cg21890769	0.2	0.04	FALSE
cg21890820	0.59	0.16	FALSE
cg21890848	0.57	0.11	FALSE
cg21890850	0.34	0.08	FALSE
cg21891490	0.25	0.04	FALSE
cg21891967	0.81	0.26	FALSE
cg21892111	-0.12	0.05	FALSE
cg21892409	0.02	0.04	FALSE
cg21892522	0.37	0.1	FALSE
cg21892627	0.01	0.03	FALSE
cg21892685	-0.01	0.03	FALSE
cg21892708	-0.07	0.02	FALSE
cg21892720	0.31	0.25	FALSE
cg21892758	0.08	0.03	FALSE
cg21892967	0.55	0.15	FALSE
cg21893154	0.13	0.02	FALSE
cg21893185	0.62	0.22	FALSE
cg21893220	0.2	0.02	FALSE
cg21893354	0.55	0.04	FALSE
cg21893358	0.79	0.21	FALSE
cg21893387	-0.25	0.03	FALSE
cg21893394	0.29	0.04	FALSE
cg21893456	0.3	0.04	FALSE
cg21893559	-0.06	0.03	FALSE
cg21893651	0.28	0.3	FALSE
cg21893764	0.12	0.05	FALSE
cg21893846	0.04	0.03	FALSE
cg21893960	-0.03	0.03	FALSE
cg21894028	-0.06	0.04	FALSE
cg21894058	0.56	0.09	FALSE
cg21894124	0.85	0.23	FALSE
cg21894356	0.15	0.16	FALSE
cg21894512	-0.08	0.03	FALSE
cg21894728	0.64	0.09	FALSE
cg21894762	0.09	0.05	FALSE
cg21894862	0.1	0.03	FALSE
cg21894883	0.1	0.03	FALSE
cg21894914	0.4	0.12	FALSE
cg21895182	-0.15	0.08	FALSE
cg21895319	0.08	0.07	FALSE
cg21895324	0.35	0.08	FALSE
cg21895377	0.03	0.03	FALSE
cg21895380	-0.02	0.05	FALSE
cg21895453	0.31	0.04	FALSE
cg21895526	0.21	0.14	FALSE
cg21895593	0.21	0.13	FALSE
cg21895869	0.76	0.14	FALSE
cg21896394	-0.08	0.05	FALSE
cg21896452	-0.07	0.03	FALSE
cg21896720	-0.09	0.03	FALSE
cg21896766	0.28	0.2	FALSE
cg21896800	0.16	0.08	FALSE
cg21897004	0.27	0.02	FALSE
cg21897034	0	0.05	FALSE
cg21897315	-0.05	0.05	FALSE
cg21897367	0.01	0.04	FALSE
cg21897413	0.03	0.04	FALSE
cg21897425	0.87	0.23	FALSE
cg21897676	-0.13	0.02	FALSE
cg21897817	0.07	0.03	FALSE
cg21897845	-0.13	0.04	FALSE
cg21897880	0.07	0.06	FALSE
cg21897970	0.23	0.04	FALSE
cg21898046	0.29	0.02	FALSE
cg21898073	0.2	0.03	FALSE
cg21898246	0.59	0.16	FALSE
cg21898280	-0.13	0.05	FALSE
cg21898343	-0.11	0.03	FALSE
cg21898346	0.55	0.06	FALSE
cg21898392	0.07	0.02	FALSE
cg21898424	0.62	0.08	FALSE
cg21898527	0.09	0.02	FALSE
cg21898631	0.1	0.03	FALSE
cg21898708	0.13	0.12	FALSE
cg21898799	0.17	0.02	FALSE
cg21898884	0.18	0.13	FALSE
cg21898944	0.67	0.13	FALSE
cg21899138	-0.04	0.09	FALSE
cg21899283	0.21	0.19	FALSE
cg21899310	0.32	0.1	FALSE
cg21899374	0.15	0.09	FALSE
cg21899461	0.53	0.19	FALSE
cg21899500	0.83	0.18	FALSE
cg21899520	0.08	0.04	FALSE
cg21899542	0.42	0.13	FALSE
cg21899558	0.68	0.19	FALSE
cg21899596	-0.05	0.04	FALSE
cg21899610	0.07	0.04	FALSE
cg21899612	0.29	0.02	FALSE
cg21899640	0.47	0.11	FALSE
cg21899777	0.12	0.06	FALSE
cg21899790	0.02	0.17	FALSE
cg21899939	0.03	0.09	FALSE
cg21899940	-0.17	0.04	FALSE
cg21899942	-0.04	0.03	FALSE
cg21899992	0.03	0.05	FALSE
cg21900069	0.07	0.06	FALSE
cg21900073	0.11	0.08	FALSE
cg21900078	0.59	0.08	FALSE
cg21900416	-0.07	0.02	FALSE
cg21900495	-0.1	0.06	FALSE
cg21900589	0.23	0.05	FALSE
cg21900616	0.36	0.02	FALSE
cg21900624	0.6	0.11	FALSE
cg21900653	0.48	0.11	FALSE
cg21900799	0.81	0.19	FALSE
cg21900829	0.2	0.04	FALSE
cg21900928	-0.04	0.02	FALSE
cg21901029	0.11	0.04	FALSE
cg21901156	0.56	0.1	FALSE
cg21901223	0.08	0.07	FALSE
cg21901227	0.11	0.05	FALSE
cg21901277	0.49	0.13	FALSE
cg21901300	0.69	0.11	FALSE
cg21901307	0.52	0.11	FALSE
cg21901395	0.56	0.16	FALSE
cg21901577	-0.24	0.04	FALSE
cg21901604	0.15	0.04	FALSE
cg21901643	0.41	0.1	FALSE
cg21901688	0.54	0.2	FALSE
cg21901718	0.46	0.09	FALSE
cg21901847	0.63	0.15	FALSE
cg21901928	0.59	0.19	FALSE
cg21902014	0.11	0.06	FALSE
cg21902090	-0.17	0.06	FALSE
cg21902119	0	0.03	FALSE
cg21902160	0.4	0.12	FALSE
cg21902187	0.2	0.15	FALSE
cg21902325	0.8	0.22	FALSE
cg21902327	0.23	0.07	FALSE
cg21902346	-0.11	0.03	FALSE
cg21902394	0.75	0.12	FALSE
cg21902461	0.11	0.02	FALSE
cg21902474	0.12	0.1	FALSE
cg21902544	0.39	0.13	FALSE
cg21902754	0.02	0.03	FALSE
cg21902772	0.39	0.09	FALSE
cg21902817	0.41	0.25	FALSE
cg21902955	0.29	0.03	FALSE
cg21902966	0.26	0.09	FALSE
cg21903079	0.73	0.06	FALSE
cg21903122	0.03	0.09	FALSE
cg21903221	-0.13	0.03	FALSE
cg21903286	0.47	0.1	FALSE
cg21903324	0.15	0.04	FALSE
cg21903395	0.75	0.36	FALSE
cg21903525	-0.06	0.06	FALSE
cg21903625	0.25	0.07	FALSE
cg21903660	0.6	0.07	FALSE
cg21903684	-0.16	0.06	FALSE
cg21903765	0.53	0.04	FALSE
cg21903817	-0.08	0.03	FALSE
cg21903826	-0.01	0.03	FALSE
cg21903981	0.99	0.55	FALSE
cg21904074	0.28	0.07	FALSE
cg21904251	0.15	0.05	FALSE
cg21904329	0.49	0.1	FALSE
cg21904489	0.55	0.19	FALSE
cg21904595	0.56	0.04	FALSE
cg21904654	0.4	0.08	FALSE
cg21904719	0.22	0.1	FALSE
cg21904807	0.53	0.1	FALSE
cg21904937	0.05	0.06	FALSE
cg21904978	0.2	0.03	FALSE
cg21905068	0.23	0.09	FALSE
cg21905139	0.51	0.07	FALSE
cg21905167	0.03	0.03	FALSE
cg21905209	-0.26	0.06	FALSE
cg21905229	-0.18	0.07	FALSE
cg21905630	-0.07	0.04	FALSE
cg21905711	-0.14	0.03	FALSE
cg21905819	0.3	0.1	FALSE
cg21905990	0.05	0.01	FALSE
cg21906083	0.28	0.05	FALSE
cg21906335	-0.04	0.09	FALSE
cg21906414	0.02	0.03	FALSE
cg21906444	0.01	0.02	FALSE
cg21906519	0.02	0.03	FALSE
cg21906539	0.78	0.19	FALSE
cg21906586	0.72	0.24	FALSE
cg21906602	0.14	0.03	FALSE
cg21906605	0.28	0.07	FALSE
cg21906644	-0.02	0.07	FALSE
cg21906716	-0.03	0.04	FALSE
cg21906728	0.07	0.03	FALSE
cg21906830	0.23	0.03	FALSE
cg21906852	0.86	0.14	FALSE
cg21906866	-0.06	0.03	FALSE
cg21906911	-0.07	0.04	FALSE
cg21906976	0.65	0.14	FALSE
cg21907093	0.75	0.25	FALSE
cg21907107	0.17	0.23	FALSE
cg21907156	-0.04	0.15	FALSE
cg21907389	-0.14	0.06	FALSE
cg21907496	0.14	0.03	FALSE
cg21907850	0.26	0.07	FALSE
cg21907877	0.27	0.01	FALSE
cg21907914	0.43	0.06	FALSE
cg21907993	-0.14	0.05	FALSE
cg21908038	0.2	0.13	FALSE
cg21908084	-0.31	0.18	FALSE
cg21908110	0.32	0.06	FALSE
cg21908116	0.27	0.02	FALSE
cg21908129	0.11	0.07	FALSE
cg21908178	0.08	0.08	FALSE
cg21908208	0.33	0.13	FALSE
cg21908235	0.46	0.09	FALSE
cg21908248	-0.03	0.09	FALSE
cg21908287	-0.1	0.05	FALSE
cg21908344	0.62	0.23	FALSE
cg21908420	-0.09	0.05	FALSE
cg21908488	0.63	0.15	FALSE
cg21908557	0.73	0.17	FALSE
cg21908638	-0.1	0.02	FALSE
cg21908664	-0.22	0.03	FALSE
cg21908673	0.08	0.07	FALSE
cg21908706	-0.26	0.02	FALSE
cg21908828	0.04	0.09	FALSE
cg21908886	0.28	0.1	FALSE
cg21908960	0.09	0.1	FALSE
cg21908972	0.5	0.13	FALSE
cg21908996	-0.01	0.03	FALSE
cg21909192	0.33	0.08	FALSE
cg21909206	-0.08	0.03	FALSE
cg21909286	-0.06	0.06	FALSE
cg21909391	0.97	0.27	FALSE
cg21909475	-0.09	0.09	FALSE
cg21909526	0.8	0.16	FALSE
cg21909533	0.02	0.11	FALSE
cg21909643	0.22	0.22	FALSE
cg21909751	0.93	0.29	FALSE
cg21909782	0.37	0.06	FALSE
cg21909859	-0.05	0.02	FALSE
cg21910196	0.32	0.08	FALSE
cg21910329	0.1	0.03	FALSE
cg21910355	0.43	0.07	FALSE
cg21910363	-0.02	0.06	FALSE
cg21910390	-0.22	0.04	FALSE
cg21910416	-0.02	0.03	FALSE
cg21910489	0.23	0.03	FALSE
cg21910545	-0.06	0.05	FALSE
cg21910613	0.29	0.05	FALSE
cg21910615	0.08	0.03	FALSE
cg21910634	0.3	0.07	FALSE
cg21910650	0.72	0.22	FALSE
cg21910663	0.35	0.04	FALSE
cg21910736	0.12	0.04	FALSE
cg21910821	0.57	0.12	FALSE
cg21911000	-0.25	0.07	FALSE
cg21911007	-0.07	0.11	FALSE
cg21911019	0.87	0.27	FALSE
cg21911064	0.07	0.02	FALSE
cg21911100	0.16	0.07	FALSE
cg21911143	0.34	0.04	FALSE
cg21911301	0.57	0.15	FALSE
cg21911305	-0.25	0.06	FALSE
cg21911326	0.38	0.06	FALSE
cg21911343	0.3	0.07	FALSE
cg21911490	0.12	0.04	FALSE
cg21911500	0.05	0.03	FALSE
cg21911557	0.57	0.03	FALSE
cg21911849	-0.02	0.11	FALSE
cg21911851	-0.14	0.04	FALSE
cg21911858	0.9	0.3	FALSE
cg21911861	0.09	0.03	FALSE
cg21911868	-0.12	0.03	FALSE
cg21911930	0.4	0.05	FALSE
cg21912060	0.06	0.21	FALSE
cg21912093	0.08	0.05	FALSE
cg21912162	0.12	0.15	FALSE
cg21912197	0.28	0.12	FALSE
cg21912203	0.14	0.06	FALSE
cg21912448	0.04	0.51	FALSE
cg21912531	0.21	0.06	FALSE
cg21912567	0.14	0.03	FALSE
cg21912645	-0.02	0.09	FALSE
cg21912653	0.7	0.07	FALSE
cg21912771	0.26	0.02	FALSE
cg21912938	-0.19	0.08	FALSE
cg21913027	0.19	0.09	FALSE
cg21913159	0.29	0.08	FALSE
cg21913301	0.13	0.15	FALSE
cg21913319	0.34	0.08	FALSE
cg21913335	0.82	0.4	FALSE
cg21913376	-0.07	0.05	FALSE
cg21913454	-0.1	0.04	FALSE
cg21913519	0.29	0.03	FALSE
cg21913528	0.36	0.1	FALSE
cg21913630	0.64	0.08	FALSE
cg21913632	0.37	0.15	FALSE
cg21913652	0.04	0.08	FALSE
cg21913681	-0.18	0.08	FALSE
cg21913725	0.31	0.12	FALSE
cg21913775	0.06	0.12	FALSE
cg21913787	0.05	0.16	FALSE
cg21913853	0.11	0.06	FALSE
cg21913886	0.46	0.08	FALSE
cg21913888	0.52	0.17	FALSE
cg21913981	0.04	0.05	FALSE
cg21914262	0.09	0.02	FALSE
cg21914290	0.59	0.21	FALSE
cg21914477	-0.03	0.06	FALSE
cg21914526	0.13	0.07	FALSE
cg21914767	0.17	0.04	FALSE
cg21914984	0.1	0.02	FALSE
cg21915026	-0.16	0.05	FALSE
cg21915074	0.55	0.09	FALSE
cg21915100	0	0.06	FALSE
cg21915313	0.87	0.3	FALSE
cg21915337	0.41	0.06	FALSE
cg21915360	-0.19	0.03	FALSE
cg21915368	0	0.03	FALSE
cg21915377	-0.04	0.03	FALSE
cg21915449	0.38	0.16	FALSE
cg21915509	-0.02	0.11	FALSE
cg21915639	0.13	0.05	FALSE
cg21915647	0.22	0.02	FALSE
cg21915659	-0.03	0.11	FALSE
cg21915666	0.05	0.09	FALSE
cg21915672	0.04	0.09	FALSE
cg21915678	0.24	0.05	FALSE
cg21915742	0.83	0.22	FALSE
cg21915765	0.09	0.02	FALSE
cg21915799	0.21	0.13	FALSE
cg21915828	-0.05	0.03	FALSE
cg21915910	0.71	0.17	FALSE
cg21915917	0.6	0.08	FALSE
cg21915935	-0.02	0.04	FALSE
cg21915970	-0.09	0.03	FALSE
cg21915998	-0.06	0.03	FALSE
cg21916108	0.35	0.12	FALSE
cg21916358	0.94	0.37	FALSE
cg21916461	0.35	0.14	FALSE
cg21916479	-0.06	0.04	FALSE
cg21916557	-0.06	0.01	FALSE
cg21916596	-0.02	0.08	FALSE
cg21916655	0.33	0.05	FALSE
cg21916898	-0.04	0.09	FALSE
cg21917051	0.04	0.08	FALSE
cg21917084	0.6	0.12	FALSE
cg21917090	0.37	0.08	FALSE
cg21917261	-0.07	0.09	FALSE
cg21917272	-0.1	0.07	FALSE
cg21917295	0.28	0.07	FALSE
cg21917349	0.51	0.14	FALSE
cg21917351	-0.14	0.06	FALSE
cg21917448	0.46	0.09	FALSE
cg21917512	0.04	0.08	FALSE
cg21917524	0.39	0.06	FALSE
cg21917532	0.32	0.04	FALSE
cg21917550	0.14	0.05	FALSE
cg21917676	0.04	0.03	FALSE
cg21917740	0.74	0.42	FALSE
cg21917866	0.48	0.09	FALSE
cg21917950	0.26	0.11	FALSE
cg21917976	0.57	0.23	FALSE
cg21918026	0.22	0.03	FALSE
cg21918126	0.46	0.11	FALSE
cg21918313	0.78	0.18	FALSE
cg21918419	-0.14	0.02	FALSE
cg21918513	0.18	0.07	FALSE
cg21918561	0.37	0.03	FALSE
cg21918595	-0.18	0.23	FALSE
cg21918699	0.02	0.02	FALSE
cg21918728	0.13	0.03	FALSE
cg21918755	0.21	0.04	FALSE
cg21918786	0.78	0.09	FALSE
cg21918848	0.05	0.05	FALSE
cg21918969	0.24	0.07	FALSE
cg21919136	-0.23	0.03	FALSE
cg21919257	0.05	0.04	FALSE
cg21919437	0.82	0.15	FALSE
cg21919445	-0.16	0.08	FALSE
cg21919448	-0.02	0.03	FALSE
cg21919492	-0.08	0.07	FALSE
cg21919556	-0.04	0.05	FALSE
cg21919596	0.38	0.08	FALSE
cg21919599	0.25	0.03	FALSE
cg21919602	0.37	0.03	FALSE
cg21919658	0.09	0.11	FALSE
cg21919719	0.78	0.2	FALSE
cg21919729	0.58	0.11	FALSE
cg21919790	-0.08	0.01	FALSE
cg21919809	0.36	0.12	FALSE
cg21919820	0.36	0.12	FALSE
cg21919834	-0.11	0.03	FALSE
cg21919857	0.18	0.09	FALSE
cg21919900	0.11	0.09	FALSE
cg21919903	0.15	0.06	FALSE
cg21919968	0.52	0.11	FALSE
cg21919992	0.23	0.06	FALSE
cg21920015	-0.02	0.03	FALSE
cg21920102	-0.15	0.05	FALSE
cg21920221	0.08	0.08	FALSE
cg21920271	0.13	0.02	FALSE
cg21920303	0.42	0.17	FALSE
cg21920469	0.92	0.32	FALSE
cg21920507	0.21	0.05	FALSE
cg21920560	0.84	0.32	FALSE
cg21920775	0.13	0.03	FALSE
cg21920859	0.11	0.03	FALSE
cg21920871	0	0.04	FALSE
cg21921016	-0.04	0.04	FALSE
cg21921022	0.17	0.04	FALSE
cg21921272	0.33	0.07	FALSE
cg21921361	0.33	0.12	FALSE
cg21921384	0	0.08	FALSE
cg21921460	0.05	0.04	FALSE
cg21921474	0.37	0.12	FALSE
cg21921513	-0.09	0.03	FALSE
cg21921584	0.13	0.05	FALSE
cg21921619	-0.09	0.03	FALSE
cg21921630	-0.01	0.06	FALSE
cg21921829	0.14	0.17	FALSE
cg21921919	-0.09	0.03	FALSE
cg21921978	0.77	0.22	FALSE
cg21921996	0.29	0.01	FALSE
cg21922223	0.47	0.08	FALSE
cg21922369	0.52	0.07	FALSE
cg21922419	0.21	0.02	FALSE
cg21922512	-0.09	0.06	FALSE
cg21922523	0.01	0.03	FALSE
cg21922577	-0.08	0.04	FALSE
cg21922731	0.55	0.1	FALSE
cg21922810	0.06	0.19	FALSE
cg21922841	0.55	0.13	FALSE
cg21922991	-0.01	0.05	FALSE
cg21923074	0.07	0.03	FALSE
cg21923077	0.07	0.04	FALSE
cg21923201	-0.08	0.03	FALSE
cg21923317	0.27	0.07	FALSE
cg21923525	0.45	0.15	FALSE
cg21923619	0.02	0.05	FALSE
cg21923621	0	0.02	FALSE
cg21923770	0.53	0.12	FALSE
cg21923884	0.11	0.04	FALSE
cg21923959	0.07	0.11	FALSE
cg21923990	0.3	0.06	FALSE
cg21923992	0.08	0.91	FALSE
cg21924070	0.03	0.03	FALSE
cg21924273	0.41	0.05	FALSE
cg21924447	0.14	0.15	FALSE
cg21924449	0.03	0.07	FALSE
cg21924472	0.49	0.12	FALSE
cg21924571	0.66	0.17	FALSE
cg21925025	0.53	0.14	FALSE
cg21925063	-0.02	0.05	FALSE
cg21925064	-0.17	0.03	FALSE
cg21925296	-0.06	0.02	FALSE
cg21925310	0.39	0.1	FALSE
cg21925414	0.13	0.02	FALSE
cg21925465	0.04	0.06	FALSE
cg21925493	-0.01	0.05	FALSE
cg21925688	0.14	0.02	FALSE
cg21925748	0.65	0.15	FALSE
cg21925754	-0.16	0.07	FALSE
cg21925968	0.38	0.08	FALSE
cg21926039	0.58	0.03	FALSE
cg21926091	0.02	0.08	FALSE
cg21926138	0.29	0.13	FALSE
cg21926162	-0.12	0.02	FALSE
cg21926276	0.07	0.06	FALSE
cg21926402	0.74	0.07	FALSE
cg21926465	-0.04	0.03	FALSE
cg21926603	0.01	0.02	FALSE
cg21926612	0.92	0.31	FALSE
cg21926619	0.34	0.21	FALSE
cg21926626	0.38	0.19	FALSE
cg21926698	0.11	0.02	FALSE
cg21926708	0.29	0.09	FALSE
cg21926782	0.41	0.16	FALSE
cg21926804	0.73	0.15	FALSE
cg21926875	0.29	0.06	FALSE
cg21927177	0.57	0.12	FALSE
cg21927314	0.14	0.07	FALSE
cg21927362	0.06	0.03	FALSE
cg21927363	0.24	0.06	FALSE
cg21927365	0.05	0.04	FALSE
cg21927420	-0.06	0.03	FALSE
cg21927426	0.37	0.14	FALSE
cg21927637	-0.04	0.05	FALSE
cg21927946	0.1	0.05	FALSE
cg21927971	0.01	0.06	FALSE
cg21927975	-0.09	0.05	FALSE
cg21927991	1	0.9	FALSE
cg21928095	0.4	0.19	FALSE
cg21928142	0	0.03	FALSE
cg21928243	0.43	0.57	FALSE
cg21928385	-0.03	0.07	FALSE
cg21928406	0.88	0.14	FALSE
cg21928627	0.28	0.05	FALSE
cg21928701	0.27	0.1	FALSE
cg21928783	-0.2	0.01	FALSE
cg21928892	-0.06	0.08	FALSE
cg21928923	0.01	0.07	FALSE
cg21928974	-0.17	0.04	FALSE
cg21929235	-0.1	0.06	FALSE
cg21929446	0.04	0.04	FALSE
cg21929464	0.71	0.17	FALSE
cg21929472	0.09	0.07	FALSE
cg21929564	0.82	0.37	FALSE
cg21929600	0.07	0.03	FALSE
cg21929649	-0.03	0.02	FALSE
cg21929717	0.63	0.07	FALSE
cg21929744	0.06	0.1	FALSE
cg21929761	0.67	0.09	FALSE
cg21929771	0.37	0.03	FALSE
cg21929781	-0.06	0.05	FALSE
cg21929831	0.14	0.02	FALSE
cg21929860	0.08	0.02	FALSE
cg21929875	0.73	0.13	FALSE
cg21929943	-0.02	0.04	FALSE
cg21929969	-0.19	0.06	FALSE
cg21929993	0.2	0.05	FALSE
cg21930061	-0.11	0.05	FALSE
cg21930074	0.06	0.03	FALSE
cg21930136	0.11	0.62	FALSE
cg21930140	-0.2	0.04	FALSE
cg21930286	0.49	0.13	FALSE
cg21930351	0.23	0.03	FALSE
cg21930399	0.51	0.02	FALSE
cg21930443	0.18	0.02	FALSE
cg21930487	0.36	0.02	FALSE
cg21930712	0.17	0.07	FALSE
cg21930842	0.88	0.2	FALSE
cg21930889	0.52	0.12	FALSE
cg21930938	0.07	0.11	FALSE
cg21930955	0.01	0.07	FALSE
cg21930968	-0.03	0.05	FALSE
cg21931078	0.02	0.08	FALSE
cg21931103	-0.26	0.03	FALSE
cg21931174	0.07	0.05	FALSE
cg21931212	-0.01	0.13	FALSE
cg21931263	0.11	0.11	FALSE
cg21931317	0.23	0.09	FALSE
cg21931372	-0.07	0.07	FALSE
cg21931419	0.57	0.24	FALSE
cg21931656	0.12	0.04	FALSE
cg21931676	0.14	0.02	FALSE
cg21931680	0.03	0.08	FALSE
cg21931713	0.21	0.06	FALSE
cg21931784	0.06	0.07	FALSE
cg21931792	0.12	0.02	FALSE
cg21931839	0.18	0.24	FALSE
cg21931864	0.25	0.09	FALSE
cg21931938	0.08	0.03	FALSE
cg21931972	0.1	0.05	FALSE
cg21931986	-0.08	0.03	FALSE
cg21931991	0.25	0.02	FALSE
cg21932190	0.45	0.06	FALSE
cg21932231	0.42	0.29	FALSE
cg21932255	0.29	0.03	FALSE
cg21932293	0.04	0.07	FALSE
cg21932297	0.37	0.1	FALSE
cg21932360	0	0.04	FALSE
cg21932368	0.25	0.04	FALSE
cg21932380	0.15	0.02	FALSE
cg21932384	0.32	0.05	FALSE
cg21932400	0.83	0.11	FALSE
cg21932416	0.8	0.31	FALSE
cg21932452	0.34	0.18	FALSE
cg21932466	0.05	0.12	FALSE
cg21932484	0.3	0.06	FALSE
cg21932542	0.51	0.27	FALSE
cg21932672	-0.06	0.06	FALSE
cg21932814	0.38	0.27	FALSE
cg21932878	0.2	0.12	FALSE
cg21932934	0.95	0.45	FALSE
cg21932983	0.37	0.07	FALSE
cg21933021	0.21	0.03	FALSE
cg21933078	0.8	0.19	FALSE
cg21933091	-0.19	0.1	FALSE
cg21933175	-0.15	0.21	FALSE
cg21933197	0.75	0.22	FALSE
cg21933359	0.02	0.08	FALSE
cg21933664	0.08	0.05	FALSE
cg21933743	-0.07	0.03	FALSE
cg21933812	0.77	0.17	FALSE
cg21933859	0.13	0.04	FALSE
cg21933928	0.42	0.06	FALSE
cg21933989	-0.02	0.04	FALSE
cg21934012	0	0.03	FALSE
cg21934189	0.13	0.09	FALSE
cg21934190	0.9	0.25	FALSE
cg21934230	0.59	0.19	FALSE
cg21934237	0.34	0.03	FALSE
cg21934273	0.24	0.09	FALSE
cg21934311	0.47	0.08	FALSE
cg21934323	0.11	0.02	FALSE
cg21934337	0.19	0.07	FALSE
cg21934504	0.33	0.11	FALSE
cg21934552	0.05	0.06	FALSE
cg21934564	0.03	0.47	FALSE
cg21934588	-0.15	0.07	FALSE
cg21934772	0.35	0.11	FALSE
cg21934878	0.02	0.04	FALSE
cg21934910	0.06	0.03	FALSE
cg21934978	-0.17	0.04	FALSE
cg21935062	-0.19	0.06	FALSE
cg21935113	0.52	0.03	FALSE
cg21935175	0.73	0.1	FALSE
cg21935292	0.33	0.04	FALSE
cg21935393	0.05	0.1	FALSE
cg21935402	0.36	0.11	FALSE
cg21935449	0.19	0.05	FALSE
cg21935519	0.88	0.2	FALSE
cg21935536	0.4	0.08	FALSE
cg21935549	0.13	0.06	FALSE
cg21935742	-0.03	0.06	FALSE
cg21935981	0.37	0.12	FALSE
cg21936179	0.85	0.29	FALSE
cg21936261	0.68	0.12	FALSE
cg21936280	0.42	0.13	FALSE
cg21936543	0.63	0.08	FALSE
cg21936552	0.51	0.15	FALSE
cg21936575	0.32	0.01	FALSE
cg21936775	0.19	0.02	FALSE
cg21936789	0.63	0.09	FALSE
cg21936906	0.42	0.1	FALSE
cg21936959	0.25	0.05	FALSE
cg21937128	0.44	0.2	FALSE
cg21937152	0.23	0.06	FALSE
cg21937244	0.1	0.05	FALSE
cg21937377	0.37	0.24	FALSE
cg21937460	0.83	0.17	FALSE
cg21937462	0.64	0.14	FALSE
cg21937593	0.13	0.08	FALSE
cg21937660	0.86	0.23	FALSE
cg21937734	0.08	0.05	FALSE
cg21937867	0.36	0.06	FALSE
cg21937886	0.18	0.05	FALSE
cg21937887	0.56	0.14	FALSE
cg21937958	-0.11	0.03	FALSE
cg21937969	-0.05	0.05	FALSE
cg21938123	0.08	0.02	FALSE
cg21938148	0.2	0.03	FALSE
cg21938149	0.19	0.1	FALSE
cg21938179	0.25	0.1	FALSE
cg21938261	0.01	0.03	FALSE
cg21938406	0.03	0.05	FALSE
cg21938436	0.33	0.1	FALSE
cg21938521	0.15	0.05	FALSE
cg21938523	0.63	0.02	FALSE
cg21938532	0.41	0.13	FALSE
cg21938541	0.88	0.23	FALSE
cg21938718	0.84	0.24	FALSE
cg21938736	-0.02	0.03	FALSE
cg21938845	0.1	0.01	FALSE
cg21938894	0.11	0.28	FALSE
cg21939017	0.05	0.14	FALSE
cg21939092	0.04	0.03	FALSE
cg21939215	0.23	0.04	FALSE
cg21939221	0.08	0.12	FALSE
cg21939303	-0.03	0.1	FALSE
cg21939395	-0.01	0.04	FALSE
cg21939482	0.2	0.02	FALSE
cg21939631	-0.02	0.03	FALSE
cg21939635	0.25	0.03	FALSE
cg21939779	0.5	0.07	FALSE
cg21939836	0.13	0.07	FALSE
cg21940042	0.43	0.04	FALSE
cg21940081	-0.12	0.02	FALSE
cg21940220	0.68	0.08	FALSE
cg21940313	0.83	0.19	FALSE
cg21940331	0.75	0.09	FALSE
cg21940568	0.07	0.03	FALSE
cg21940640	0.69	0.17	FALSE
cg21940655	0.27	0.06	FALSE
cg21940708	-0.04	0.04	FALSE
cg21940756	-0.02	0.04	FALSE
cg21940830	0.46	0.1	FALSE
cg21940875	0.19	0.03	FALSE
cg21941030	-0.11	0.08	FALSE
cg21941105	0.11	0.03	FALSE
cg21941251	-0.14	0.13	FALSE
cg21941374	0.3	0.02	FALSE
cg21941512	0.01	0.02	FALSE
cg21941611	0.08	0.05	FALSE
cg21941618	-0.01	0.04	FALSE
cg21941821	0.52	0.12	FALSE
cg21941844	0.27	0.09	FALSE
cg21941879	0.02	0.12	FALSE
cg21942150	-0.05	0.12	FALSE
cg21942218	-0.04	0	FALSE
cg21942256	0.13	0.06	FALSE
cg21942430	-0.11	0.02	FALSE
cg21942438	0.04	0.11	FALSE
cg21942490	0.29	0.08	FALSE
cg21942546	-0.09	0.02	FALSE
cg21942572	0.07	0.11	FALSE
cg21942576	-0.12	0.06	FALSE
cg21942646	-0.04	0.07	FALSE
cg21942670	0.15	0.02	FALSE
cg21942701	0.3	0.06	FALSE
cg21942770	0.65	0.12	FALSE
cg21942815	-0.19	0.03	FALSE
cg21943216	0.17	0.03	FALSE
cg21943268	0.35	0.06	FALSE
cg21943376	0.02	0.02	FALSE
cg21943416	0.4	0.07	FALSE
cg21943418	0.62	0.1	FALSE
cg21943599	0.76	0.15	FALSE
cg21943652	0.13	0.02	FALSE
cg21943719	0.03	0.03	FALSE
cg21943797	0.12	0.02	FALSE
cg21943841	-0.02	0.12	FALSE
cg21943842	0.15	0.03	FALSE
cg21944135	0.15	0.03	FALSE
cg21944138	0.05	0.08	FALSE
cg21944219	0.03	0.11	FALSE
cg21944224	0.56	0.17	FALSE
cg21944234	-0.1	0.03	FALSE
cg21944443	0.17	0.03	FALSE
cg21944455	0.09	0.04	FALSE
cg21944491	0.24	0.03	FALSE
cg21944557	0.09	0.03	FALSE
cg21944740	-0.11	0.12	FALSE
cg21944749	0.12	0.03	FALSE
cg21944757	0.23	0.03	FALSE
cg21944767	0	0.03	FALSE
cg21944972	-0.02	0.03	FALSE
cg21945260	0.16	0.08	FALSE
cg21945289	0.12	0.06	FALSE
cg21945322	0.13	0.04	FALSE
cg21945459	0.12	0.02	FALSE
cg21945639	0.2	0.24	FALSE
cg21945842	-0.01	0.03	FALSE
cg21945930	0.57	0.11	FALSE
cg21945949	-0.16	0.05	FALSE
cg21945989	0.02	0.14	FALSE
cg21945992	0.22	0.04	FALSE
cg21946006	0.45	0.25	FALSE
cg21946195	0.44	0.14	FALSE
cg21946299	0.07	0.05	FALSE
cg21946374	0.32	0.16	FALSE
cg21946524	0.14	0.05	FALSE
cg21946631	0.14	0.11	FALSE
cg21946667	0.12	0.06	FALSE
cg21946698	0.21	0.06	FALSE
cg21946824	-0.03	0.34	FALSE
cg21946940	0.1	0.02	FALSE
cg21946967	-0.17	0.28	FALSE
cg21946979	0.21	0.06	FALSE
cg21947094	0.13	0.07	FALSE
cg21947116	-0.04	0.04	FALSE
cg21947444	0.06	0.03	FALSE
cg21947488	0.19	0.04	FALSE
cg21947590	0.16	0.03	FALSE
cg21947724	0.14	0.05	FALSE
cg21947858	0.12	0.03	FALSE
cg21948027	-0.14	0.03	FALSE
cg21948071	-0.01	0.05	FALSE
cg21948169	-0.08	0.04	FALSE
cg21948194	-0.23	0.05	FALSE
cg21948465	0.05	0.1	FALSE
cg21948564	0.01	0.12	FALSE
cg21948591	0	0.01	FALSE
cg21948605	0.01	0.03	FALSE
cg21948655	-0.14	0.03	FALSE
cg21948716	0.31	0.05	FALSE
cg21948783	0.55	0.09	FALSE
cg21948803	0.11	0.16	FALSE
cg21948906	0	0.02	FALSE
cg21949157	0.19	0.23	FALSE
cg21949194	0.45	0.26	FALSE
cg21949229	-0.02	0.12	FALSE
cg21949274	0.06	0.03	FALSE
cg21949305	-0.21	0.02	FALSE
cg21949333	0.52	0.11	FALSE
cg21949355	0.69	0.14	FALSE
cg21949512	0.12	0.04	FALSE
cg21949518	0.3	0.03	FALSE
cg21949625	0.14	0.02	FALSE
cg21949697	0.12	0.03	FALSE
cg21949747	-0.02	0.07	FALSE
cg21949781	0.08	0.06	FALSE
cg21949784	-0.28	0.06	FALSE
cg21949830	0.3	0.08	FALSE
cg21949958	0.09	0.11	FALSE
cg21949997	-0.16	0.03	FALSE
cg21950037	0.29	0.07	FALSE
cg21950072	0.58	0.08	FALSE
cg21950107	0.13	0.07	FALSE
cg21950155	0.97	0.45	FALSE
cg21950166	0.44	0.15	FALSE
cg21950182	-0.04	0.03	FALSE
cg21950196	0.46	0.1	FALSE
cg21950208	-0.06	0.08	FALSE
cg21950287	0.36	0.07	FALSE
cg21950459	0.32	0.03	FALSE
cg21950493	-0.15	0.04	FALSE
cg21950518	0.68	0.13	FALSE
cg21950525	0.48	0.26	FALSE
cg21950534	0.23	0.08	FALSE
cg21950561	-0.07	0.03	FALSE
cg21950605	0.09	0.05	FALSE
cg21950609	0.5	0.05	FALSE
cg21950720	0.32	0.1	FALSE
cg21950780	0.05	0.1	FALSE
cg21951070	0.52	0.07	FALSE
cg21951216	-0.23	0.02	FALSE
cg21951301	0.43	0.09	FALSE
cg21951330	-0.2	0.03	FALSE
cg21951425	0.28	0.02	FALSE
cg21951457	0.13	0.04	FALSE
cg21951459	-0.05	0.05	FALSE
cg21951543	0	0.09	FALSE
cg21951594	0.09	0.03	FALSE
cg21951648	0.32	0.07	FALSE
cg21951679	0.35	0.08	FALSE
cg21951729	0.79	0.17	FALSE
cg21951797	0.01	0.04	FALSE
cg21951975	0.91	0.27	FALSE
cg21952012	0.12	0.05	FALSE
cg21952052	0.6	0.41	FALSE
cg21952115	0.16	0.26	FALSE
cg21952241	0.07	0.07	FALSE
cg21952313	0.73	0.15	FALSE
cg21952419	-0.01	0.09	FALSE
cg21952484	0.17	0.03	FALSE
cg21952528	0.35	0.05	FALSE
cg21952627	-0.01	0.1	FALSE
cg21952646	0.16	0.1	FALSE
cg21952685	-0.01	0.08	FALSE
cg21952686	-0.09	0.02	FALSE
cg21952723	0	0.05	FALSE
cg21952820	0.87	0.23	FALSE
cg21952901	0.17	0.04	FALSE
cg21953025	0.1	0.05	FALSE
cg21953058	0.23	0.23	FALSE
cg21953146	0.76	0.13	FALSE
cg21953251	0.19	0.04	FALSE
cg21953346	0.34	0.05	FALSE
cg21953355	0.08	0.04	FALSE
cg21953428	-0.08	0.03	FALSE
cg21953717	0.02	0.04	FALSE
cg21953861	0	0.04	FALSE
cg21954109	-0.1	0.03	FALSE
cg21954173	0.15	0.02	FALSE
cg21954263	-0.06	0.04	FALSE
cg21954346	0.13	0.02	FALSE
cg21954459	0.1	0.04	FALSE
cg21954650	0.78	0.17	FALSE
cg21955154	0.18	0.12	FALSE
cg21955402	-0.11	0.02	FALSE
cg21955549	0.4	0.12	FALSE
cg21955686	0.16	0.04	FALSE
cg21955796	0.24	0.06	FALSE
cg21955801	-0.02	0.04	FALSE
cg21955916	0.61	0.15	FALSE
cg21956099	-0.02	0.04	FALSE
cg21956150	0.32	0.08	FALSE
cg21956318	0.44	0.06	FALSE
cg21956337	0.07	0.05	FALSE
cg21956434	0.76	0.59	FALSE
cg21956537	0.12	0.03	FALSE
cg21956614	0.45	0.13	FALSE
cg21956815	0.01	0.07	FALSE
cg21956822	0	0.03	FALSE
cg21956997	0.3	0.05	FALSE
cg21957028	0.11	0.04	FALSE
cg21957058	0.75	0.2	FALSE
cg21957156	0.35	0.04	FALSE
cg21957174	-0.02	0.14	FALSE
cg21957191	0.75	0.17	FALSE
cg21957399	0.25	0.04	FALSE
cg21957813	0.45	0.11	FALSE
cg21958090	0.56	0.07	FALSE
cg21958394	-0.01	0.03	FALSE
cg21958444	0.08	0.02	FALSE
cg21958457	0.72	0.14	FALSE
cg21958524	0.32	0.07	FALSE
cg21958603	0.17	0.09	FALSE
cg21958642	0.12	0.04	FALSE
cg21958743	0.41	0.1	FALSE
cg21958798	0.68	0.16	FALSE
cg21959036	0.47	0.06	FALSE
cg21959090	0.07	0.08	FALSE
cg21959181	0.36	0.07	FALSE
cg21959316	0.24	0.11	FALSE
cg21959334	0.1	0.04	FALSE
cg21959414	0.79	0.22	FALSE
cg21959594	0.16	0.03	FALSE
cg21959598	0.3	0.23	FALSE
cg21959619	0.26	0.14	FALSE
cg21959757	0.09	0.08	FALSE
cg21959781	0.66	0.1	FALSE
cg21959874	-0.09	0.03	FALSE
cg21960110	0.31	0.08	FALSE
cg21960184	0.02	0.04	FALSE
cg21960191	0.23	0.12	FALSE
cg21960265	0.51	0.08	FALSE
cg21960303	0.22	0.07	FALSE
cg21960364	0.34	0.11	FALSE
cg21960381	0.23	0.02	FALSE
cg21960474	-0.04	0.06	FALSE
cg21960624	-0.2	0.03	FALSE
cg21960680	0.42	0.08	FALSE
cg21960828	-0.02	0.04	FALSE
cg21960859	0.33	0.05	FALSE
cg21960922	0.03	0.03	FALSE
cg21961149	0.38	0.11	FALSE
cg21961202	0.05	0.07	FALSE
cg21961270	0.23	0.05	FALSE
cg21961336	-0.13	0.02	FALSE
cg21961487	0.29	0.09	FALSE
cg21961506	0.07	0.02	FALSE
cg21961512	0.2	0.07	FALSE
cg21961527	-0.05	0.03	FALSE
cg21961583	0.35	0.03	FALSE
cg21961694	0.07	0.12	FALSE
cg21961707	0.04	0.02	FALSE
cg21961766	0	0.06	FALSE
cg21961771	0.66	0.26	FALSE
cg21961831	0.3	0.03	FALSE
cg21961852	0.61	0.13	FALSE
cg21961890	-0.11	0.04	FALSE
cg21961970	-0.18	0.03	FALSE
cg21962013	0.75	0.17	FALSE
cg21962025	0.3	0.2	FALSE
cg21962115	0.17	0.05	FALSE
cg21962316	0.42	0.09	FALSE
cg21962324	0.63	0.06	FALSE
cg21962423	0.44	0.12	FALSE
cg21962426	0.21	0.05	FALSE
cg21962450	0.02	0.05	FALSE
cg21962562	0.78	0.16	FALSE
cg21962600	0.31	0.04	FALSE
cg21962603	0.22	0.03	FALSE
cg21962610	-0.19	0.07	FALSE
cg21962611	-0.15	0.03	FALSE
cg21962760	-0.04	0.05	FALSE
cg21962765	0.24	0.05	FALSE
cg21962791	0.61	0.21	FALSE
cg21962835	-0.15	0.1	FALSE
cg21962901	0.24	0.08	FALSE
cg21962907	0.6	0.18	FALSE
cg21962918	0.14	0.03	FALSE
cg21962953	0.1	0.05	FALSE
cg21963048	0.78	0.08	FALSE
cg21963218	0.09	0.08	FALSE
cg21963318	-0.1	0.15	FALSE
cg21963320	-0.01	0.04	FALSE
cg21963406	0.16	0.05	FALSE
cg21963436	0.34	0.05	FALSE
cg21963535	0.41	0.11	FALSE
cg21963583	0.96	0.43	FALSE
cg21963643	0.22	0.05	FALSE
cg21963656	0.38	0.04	FALSE
cg21963703	0.43	0.13	FALSE
cg21963768	-0.03	0.05	FALSE
cg21963854	0.38	0.12	FALSE
cg21963920	0.18	0.05	FALSE
cg21964058	0.68	0.06	FALSE
cg21964162	0.35	0.04	FALSE
cg21964165	0.19	0.02	FALSE
cg21964231	0.53	0.15	FALSE
cg21964252	0.06	0.05	FALSE
cg21964391	0.2	0.06	FALSE
cg21964400	0.06	0.03	FALSE
cg21964466	0.38	0.22	FALSE
cg21964481	0.22	0.06	FALSE
cg21964551	0.28	0.06	FALSE
cg21964564	0.03	0.05	FALSE
cg21964596	0.04	0.04	FALSE
cg21964637	0.1	0.04	FALSE
cg21964649	0.58	0.09	FALSE
cg21964662	0.18	0.05	FALSE
cg21964793	-0.13	0.05	FALSE
cg21964798	0.31	0.06	FALSE
cg21964800	0.35	0.31	FALSE
cg21964928	0.89	0.38	FALSE
cg21964999	0.16	0.04	FALSE
cg21965501	-0.14	0.03	FALSE
cg21965516	0.17	0.02	FALSE
cg21965820	-0.03	0.05	FALSE
cg21965843	0.37	0.07	FALSE
cg21965980	0.48	0.06	FALSE
cg21965995	0.36	0.12	FALSE
cg21965997	0.15	0.03	FALSE
cg21966075	0.09	0.09	FALSE
cg21966289	0.29	0.51	FALSE
cg21966319	-0.03	0.08	FALSE
cg21966345	-0.07	0.02	FALSE
cg21966378	-0.13	0.03	FALSE
cg21966656	-0.14	0.06	FALSE
cg21966754	0.49	0.16	FALSE
cg21966764	0.15	0.15	FALSE
cg21966860	0.14	0.03	FALSE
cg21966975	0.38	0.09	FALSE
cg21967368	0.52	0.27	FALSE
cg21967545	0.1	0.07	FALSE
cg21967637	0.07	0.04	FALSE
cg21967668	0.26	0.05	FALSE
cg21967719	0.02	0.05	FALSE
cg21967789	0.08	0.09	FALSE
cg21967790	0.39	0.3	FALSE
cg21967909	-0.09	0.04	FALSE
cg21968101	0.43	0.1	FALSE
cg21968169	0.01	0.08	FALSE
cg21968324	0.46	0.07	FALSE
cg21968515	0.04	0.04	FALSE
cg21968535	0.21	0.06	FALSE
cg21968580	0.8	0.09	FALSE
cg21968591	0.03	0.02	FALSE
cg21968598	0.14	0.03	FALSE
cg21968599	0.05	0.04	FALSE
cg21968765	0.78	0.2	FALSE
cg21968796	0	0.08	FALSE
cg21969116	0.64	0.15	FALSE
cg21969190	0.05	0.15	FALSE
cg21969395	0.08	0.05	FALSE
cg21969473	0.3	0.07	FALSE
cg21969477	0.37	0.1	FALSE
cg21969516	0.35	0.06	FALSE
cg21969548	0.05	0.06	FALSE
cg21969566	0.35	0.09	FALSE
cg21969647	-0.1	0.06	FALSE
cg21969792	0.57	0.15	FALSE
cg21969795	0.47	0.15	FALSE
cg21969884	0.52	0.07	FALSE
cg21970261	-0.17	0.03	FALSE
cg21970326	0.19	0.05	FALSE
cg21970438	0.11	0.05	FALSE
cg21970473	0.06	0.03	FALSE
cg21970554	0.35	0.09	FALSE
cg21970626	0.95	0.32	FALSE
cg21970789	0.53	0.11	FALSE
cg21970794	0.24	0.06	FALSE
cg21970929	-0.16	0.03	FALSE
cg21971035	0.22	0.02	FALSE
cg21971206	0.5	0.09	FALSE
cg21971285	0.43	0.1	FALSE
cg21971465	0.41	0.08	FALSE
cg21971621	0.61	0.12	FALSE
cg21971799	0.55	0.24	FALSE
cg21971800	0.54	0.14	FALSE
cg21971807	0.06	0.1	FALSE
cg21971896	0.1	0.02	FALSE
cg21971919	0.1	0.03	FALSE
cg21971972	0.09	0.06	FALSE
cg21972063	0.33	0.08	FALSE
cg21972156	-0.02	0.02	FALSE
cg21972176	0.11	0.34	FALSE
cg21972318	0.24	0.04	FALSE
cg21972382	-0.01	0.03	FALSE
cg21972430	-0.09	0.03	FALSE
cg21972431	0.13	0.03	FALSE
cg21972502	-0.02	0.03	FALSE
cg21972567	0.06	0.17	FALSE
cg21972727	-0.21	0.06	FALSE
cg21972837	0.55	0.06	FALSE
cg21972990	0.19	0.03	FALSE
cg21973248	0.04	0.02	FALSE
cg21973275	0.28	0.08	FALSE
cg21973276	0.04	0.05	FALSE
cg21973370	0.5	0.23	FALSE
cg21973405	0.43	0.09	FALSE
cg21973517	0.08	0.02	FALSE
cg21973527	0.45	0.05	FALSE
cg21973667	0.21	0.07	FALSE
cg21973687	-0.12	0.05	FALSE
cg21973800	-0.07	0.04	FALSE
cg21973907	0.77	0.11	FALSE
cg21973914	0.2	0.09	FALSE
cg21974239	-0.19	0.03	FALSE
cg21974350	0.46	0.09	FALSE
cg21974358	0.81	0.27	FALSE
cg21974580	-0.06	0.1	FALSE
cg21974656	0.96	0.53	FALSE
cg21974679	0.05	0.06	FALSE
cg21974750	0.02	0.04	FALSE
cg21974766	0.19	0.08	FALSE
cg21974985	0.14	0.11	FALSE
cg21974996	0.47	0.04	FALSE
cg21975007	0.21	0.04	FALSE
cg21975337	-0.17	0.03	FALSE
cg21975377	0.11	0.07	FALSE
cg21975390	0.77	0.16	FALSE
cg21975462	-0.08	0.14	FALSE
cg21975824	0.07	0.1	FALSE
cg21975834	0.41	0.22	FALSE
cg21976560	0.07	0.06	FALSE
cg21977057	0.21	0.06	FALSE
cg21977075	0.03	0.1	FALSE
cg21977210	0.18	0.02	FALSE
cg21977218	0.21	0.15	FALSE
cg21977234	0.75	0.2	FALSE
cg21977256	-0.11	0.03	FALSE
cg21977377	0.3	0.15	FALSE
cg21977507	0.28	0.08	FALSE
cg21977522	0.58	0.18	FALSE
cg21977766	0.56	0.12	FALSE
cg21978128	-0.03	0.06	FALSE
cg21978135	0.99	0.44	FALSE
cg21978251	-0.1	0.05	FALSE
cg21978521	0.12	0.04	FALSE
cg21978579	0.55	0.09	FALSE
cg21978618	0.34	0.05	FALSE
cg21978694	-0.17	0.01	FALSE
cg21978892	-0.35	0.05	FALSE
cg21978924	0.22	0.05	FALSE
cg21979032	0.07	0.06	FALSE
cg21979196	0.14	0.02	FALSE
cg21979437	0.17	0.07	FALSE
cg21979559	0.82	0.27	FALSE
cg21979724	-0.04	0.88	FALSE
cg21979773	0.32	0.08	FALSE
cg21980100	0.91	0.28	TRUE
cg21980107	0.02	0.03	FALSE
cg21980338	0.53	0.11	FALSE
cg21980364	0.18	0.06	FALSE
cg21980394	0.82	0.15	FALSE
cg21980685	0.31	0.06	FALSE
cg21980821	0.15	0.03	FALSE
cg21980954	0.01	0.05	FALSE
cg21981096	0.8	0.17	FALSE
cg21981144	0.25	0.09	FALSE
cg21981214	0.03	0.06	FALSE
cg21981270	-0.01	0.06	FALSE
cg21981298	-0.06	0.07	FALSE
cg21981379	-0.08	0.02	FALSE
cg21981481	-0.19	0.06	FALSE
cg21981500	0	0.04	FALSE
cg21981706	0.51	0.02	FALSE
cg21982420	0.17	0.06	FALSE
cg21982437	0.06	0.03	FALSE
cg21982455	0.28	0.08	FALSE
cg21982467	0.46	0.18	FALSE
cg21982490	-0.03	0.04	FALSE
cg21982518	-0.02	0.06	FALSE
cg21982660	0.01	0.04	FALSE
cg21982924	-0.01	0.09	FALSE
cg21982941	0.4	0.08	FALSE
cg21982950	0.31	0.07	FALSE
cg21983151	0.57	0.12	FALSE
cg21983192	-0.01	0.06	FALSE
cg21983413	0.02	0.03	FALSE
cg21983491	0.55	0.1	FALSE
cg21983520	0.26	0.05	FALSE
cg21983531	0.49	0.23	FALSE
cg21983579	0.26	0.02	FALSE
cg21983607	0.02	0.16	FALSE
cg21984020	0.02	0.11	FALSE
cg21984150	0.4	0.07	FALSE
cg21984310	0.03	0.02	FALSE
cg21984532	-0.03	0.54	FALSE
cg21984711	0.08	0.03	FALSE
cg21984793	-0.11	0.06	FALSE
cg21985076	0.01	0.07	FALSE
cg21985251	0.2	0.19	FALSE
cg21985295	0.61	0.21	FALSE
cg21985352	0.24	0.04	FALSE
cg21985356	0.25	0.02	FALSE
cg21985590	0.54	0.13	FALSE
cg21985631	-0.05	0.67	FALSE
cg21985690	0.33	0.33	FALSE
cg21985691	-0.25	0.03	FALSE
cg21985862	0.09	0.04	FALSE
cg21985951	0.24	0.03	FALSE
cg21986035	0.04	0.04	FALSE
cg21986225	-0.02	0.32	FALSE
cg21986422	0.12	0.04	FALSE
cg21986677	0.2	0.08	FALSE
cg21986718	0.44	0.07	FALSE
cg21986781	-0.08	0.01	FALSE
cg21986821	0.22	0.04	FALSE
cg21986966	-0.01	0.13	FALSE
cg21987076	0.53	0.08	FALSE
cg21987077	-0.19	0.08	FALSE
cg21987316	0.26	0.06	FALSE
cg21987356	-0.05	0.04	FALSE
cg21987390	0.59	0.1	FALSE
cg21987515	0.4	0.12	FALSE
cg21987731	0.14	0.04	FALSE
cg21987785	0.45	0.11	FALSE
cg21987921	-0.02	0.02	FALSE
cg21988041	0.03	0.05	FALSE
cg21988067	0.12	0.03	FALSE
cg21988105	0.05	0.04	FALSE
cg21988119	0.12	0.02	FALSE
cg21988233	0.23	0.02	FALSE
cg21988461	0.45	0.16	FALSE
cg21988465	0.06	0.09	FALSE
cg21988633	-0.02	0.03	FALSE
cg21988813	0.33	0.17	FALSE
cg21988972	0.43	0.11	FALSE
cg21989023	-0.03	0.02	FALSE
cg21989094	0.25	0.02	FALSE
cg21989307	0.89	0.25	FALSE
cg21989399	0.2	0.05	FALSE
cg21989425	0.79	0.22	FALSE
cg21989886	0.04	0.02	FALSE
cg21990144	0.49	0.13	FALSE
cg21990604	-0.26	0.09	FALSE
cg21990700	0.7	0.18	FALSE
cg21990808	-0.04	0.04	FALSE
cg21991195	0.6	0.07	FALSE
cg21991396	0.37	0.28	FALSE
cg21991616	0.08	0.04	FALSE
cg21991630	0.13	0.03	FALSE
cg21991822	0.07	0.01	FALSE
cg21991825	0.35	0.1	FALSE
cg21991830	0.19	0.03	FALSE
cg21992044	0.72	0.13	FALSE
cg21992238	0.33	0.06	FALSE
cg21992250	0.39	0.14	FALSE
cg21992282	0.15	0.03	FALSE
cg21992350	0.06	0.04	FALSE
cg21992400	-0.01	0.06	FALSE
cg21992501	0.1	0.07	FALSE
cg21992696	0.06	0.26	FALSE
cg21992932	0.82	0.37	FALSE
cg21993290	0.66	0.15	FALSE
cg21993406	0.74	0.24	FALSE
cg21993461	0.09	0.03	FALSE
cg21993547	0.51	0.08	FALSE
cg21994174	0.11	0.04	FALSE
cg21994267	0.08	0.03	FALSE
cg21994357	-0.16	0.02	FALSE
cg21994576	0.17	0.06	FALSE
cg21994579	0.36	0.06	FALSE
cg21994724	-0.07	0.03	FALSE
cg21994818	0.6	0.29	FALSE
cg21994822	0.44	0.18	FALSE
cg21995038	-0.06	0.06	FALSE
cg21995039	0.14	0.05	FALSE
cg21995068	0.55	0.27	FALSE
cg21995147	0.63	0.08	TRUE
cg21995203	0.05	0.08	FALSE
cg21995261	0.13	0.03	FALSE
cg21995347	0.43	0.1	FALSE
cg21995377	0.22	0.06	FALSE
cg21995484	0.85	0.19	FALSE
cg21995652	0.37	0.22	FALSE
cg21995682	0.03	0.03	FALSE
cg21995686	0.27	0.09	FALSE
cg21995710	0.06	0.08	FALSE
cg21995800	0.52	0.14	FALSE
cg21995931	-0.06	0.03	FALSE
cg21995961	0.13	0.04	FALSE
cg21996039	0.38	0.12	FALSE
cg21996068	0.77	0.24	FALSE
cg21996134	0.74	0.06	FALSE
cg21996137	-0.03	0.02	FALSE
cg21996149	-0.05	0.03	FALSE
cg21996227	0.13	0.04	FALSE
cg21996239	-0.05	0.02	FALSE
cg21996245	0.81	0.2	FALSE
cg21996247	-0.05	0.06	FALSE
cg21996336	-0.11	0.05	FALSE
cg21996351	-0.02	0.07	FALSE
cg21996360	0.19	0.04	FALSE
cg21996586	0.39	0.02	FALSE
cg21996761	0.03	0.05	FALSE
cg21996813	0.42	0.07	FALSE
cg21997130	0.28	0.04	FALSE
cg21997141	0.14	0.07	FALSE
cg21997164	-0.03	0.07	FALSE
cg21997182	0.69	0.1	FALSE
cg21997401	0.2	0.05	FALSE
cg21997403	0.87	0.29	FALSE
cg21997465	0.04	0.04	FALSE
cg21997510	0.3	0.08	FALSE
cg21997555	0.2	0.04	FALSE
cg21997672	0.34	0.17	FALSE
cg21997740	-0.14	0.04	FALSE
cg21997746	0.19	0.09	FALSE
cg21997857	-0.07	0.05	FALSE
cg21997986	0.04	0.1	FALSE
cg21998184	0.06	0.05	FALSE
cg21998208	0.62	0.17	FALSE
cg21998325	0.08	0.04	FALSE
cg21998383	-0.21	0.04	FALSE
cg21998473	0.24	0.07	FALSE
cg21998505	-0.09	0.02	FALSE
cg21998638	0.24	0.16	FALSE
cg21998840	0.28	0.1	FALSE
cg21998869	-0.09	0.03	FALSE
cg21998983	0.41	0.06	FALSE
cg21999071	-0.11	0.11	FALSE
cg21999162	0.12	0.02	FALSE
cg21999471	0.41	0.14	FALSE
cg21999563	0.42	0.11	FALSE
cg21999591	0.41	0.11	FALSE
cg22000050	-0.01	0.02	FALSE
cg22000330	-0.03	0.02	FALSE
cg22000472	-0.13	0.14	FALSE
cg22000577	0.09	0.07	FALSE
cg22000692	-0.09	0.03	FALSE
cg22000725	0.13	0.02	FALSE
cg22000727	0.46	0.09	FALSE
cg22000938	-0.02	0.02	FALSE
cg22000980	0.29	0.04	FALSE
cg22001073	0.36	0.04	FALSE
cg22001110	0.1	0.06	FALSE
cg22001208	-0.24	0.01	FALSE
cg22001211	0.46	0.09	FALSE
cg22001279	0.49	0.12	FALSE
cg22001335	-0.09	0.04	FALSE
cg22001483	0.88	0.29	FALSE
cg22001496	0.65	0.14	FALSE
cg22001513	0.07	0.03	FALSE
cg22001533	0.42	0.08	FALSE
cg22001557	0.46	0.14	FALSE
cg22001782	0.21	0.09	FALSE
cg22001807	0.26	0.15	FALSE
cg22001924	0.04	0.03	FALSE
cg22002034	0.38	0.12	FALSE
cg22002075	-0.04	0.05	FALSE
cg22002101	-0.04	0.03	FALSE
cg22002176	0.02	0.04	FALSE
cg22002216	0.15	0.07	FALSE
cg22002629	0.23	0.03	FALSE
cg22002668	0.32	0.03	FALSE
cg22003284	0.34	0.22	FALSE
cg22003348	-0.13	0.05	FALSE
cg22003366	0.19	0.07	FALSE
cg22003435	0.27	0.05	FALSE
cg22003469	0.11	0.02	FALSE
cg22003610	0.13	0.05	FALSE
cg22003772	0.08	0.05	FALSE
cg22004069	0.45	0.16	FALSE
cg22004089	0.62	0.07	FALSE
cg22004151	0.03	0.06	FALSE
cg22004227	0.06	0.04	FALSE
cg22004314	0.01	0.05	FALSE
cg22004422	0.22	0.08	FALSE
cg22004443	-0.25	0.17	FALSE
cg22004705	0.13	0.07	FALSE
cg22004774	0.08	0.04	FALSE
cg22005145	0.06	0.03	FALSE
cg22005150	0.06	0.02	FALSE
cg22005336	0.59	0.35	FALSE
cg22005393	-0.01	0.03	FALSE
cg22005401	0.61	0.09	FALSE
cg22005565	0.33	0.05	FALSE
cg22005656	0.02	0.09	FALSE
cg22005832	-0.01	0.1	FALSE
cg22005853	-0.01	0.07	FALSE
cg22005990	0.41	0.13	FALSE
cg22006060	-0.13	0.05	FALSE
cg22006208	0.42	0.24	FALSE
cg22006288	-0.01	0.06	FALSE
cg22006386	0.17	0.02	FALSE
cg22006625	-0.01	0.03	FALSE
cg22006640	0.7	0.18	FALSE
cg22006672	-0.13	0.03	FALSE
cg22006699	0.63	0.09	FALSE
cg22006704	-0.08	0.03	FALSE
cg22006708	0.77	0.19	FALSE
cg22006825	0.68	0.11	FALSE
cg22007047	0.16	0.05	FALSE
cg22007110	0.61	0.07	FALSE
cg22007163	0.25	0.04	FALSE
cg22007216	0.99	0.56	FALSE
cg22007227	0.17	0.08	FALSE
cg22007260	0.03	0.04	FALSE
cg22007326	-0.04	0.03	FALSE
cg22007486	0.53	0.12	FALSE
cg22007501	0.33	0.04	FALSE
cg22007536	0.14	0.09	FALSE
cg22007559	-0.02	0.05	FALSE
cg22007632	0	0.02	FALSE
cg22007633	0.08	0.04	FALSE
cg22007638	0.49	0.11	FALSE
cg22007666	0.17	0.07	FALSE
cg22007726	0.32	0.03	FALSE
cg22007739	0.17	0.08	FALSE
cg22007776	-0.03	0.03	FALSE
cg22007809	0.61	0.15	FALSE
cg22007861	0.24	0.07	FALSE
cg22007893	0.03	0.03	FALSE
cg22007922	0.01	0.05	FALSE
cg22008026	0.24	0.06	FALSE
cg22008079	0.08	0.17	FALSE
cg22008130	-0.07	0.05	FALSE
cg22008490	0.3	0.02	FALSE
cg22008551	0.19	0.09	FALSE
cg22008625	0.09	0.06	FALSE
cg22008772	-0.18	0.04	FALSE
cg22008851	0.74	0.14	FALSE
cg22008886	0.2	0.28	FALSE
cg22009239	-0.02	0.12	FALSE
cg22009329	0.15	0.08	FALSE
cg22009464	0.68	0.23	FALSE
cg22009470	0.15	0.04	FALSE
cg22009488	0.43	0.05	FALSE
cg22009500	0.43	0.06	FALSE
cg22009551	-0.1	0.06	FALSE
cg22009596	0.14	0.06	FALSE
cg22009660	-0.05	0.05	FALSE
cg22009751	-0.2	0.03	FALSE
cg22009908	0.24	0.29	FALSE
cg22009923	0.37	0.1	FALSE
cg22010000	0.03	0.03	FALSE
cg22010052	0.23	0.13	FALSE
cg22010087	0.07	0.03	FALSE
cg22010446	0.2	0.09	FALSE
cg22010617	-0.03	0.08	FALSE
cg22010743	0.03	0.03	FALSE
cg22010774	0.17	0.04	FALSE
cg22010909	0.14	0.02	FALSE
cg22010957	-0.01	0.07	FALSE
cg22010963	0.19	0.06	FALSE
cg22011316	0.09	0.03	FALSE
cg22011319	-0.01	0.04	FALSE
cg22011366	-0.18	0.04	FALSE
cg22011370	-0.08	0.05	FALSE
cg22011436	-0.06	0.03	FALSE
cg22011526	0.22	0.26	FALSE
cg22011587	-0.06	0.18	FALSE
cg22011731	0.2	0.09	FALSE
cg22011802	0.6	0.07	FALSE
cg22011804	-0.14	0.08	FALSE
cg22011809	0	0.07	FALSE
cg22011888	0.08	0.04	FALSE
cg22011966	0.16	0.03	FALSE
cg22012054	-0.02	0.02	FALSE
cg22012115	-0.03	0.08	FALSE
cg22012156	0.29	0.07	FALSE
cg22012230	-0.03	0.03	FALSE
cg22012248	0.15	0.08	FALSE
cg22012299	0.32	0.08	FALSE
cg22012476	0.34	0.09	FALSE
cg22012477	0.44	0.09	FALSE
cg22012530	0.59	0.1	TRUE
cg22012577	0.85	0.22	FALSE
cg22012583	0.54	0.24	FALSE
cg22012666	0.39	0.07	FALSE
cg22012693	0.13	0.14	FALSE
cg22012759	0.39	0.11	FALSE
cg22012835	0.25	0.03	FALSE
cg22012975	0.08	0.02	FALSE
cg22012981	0.47	0.11	FALSE
cg22013019	0.35	0.09	FALSE
cg22013055	0.31	0.09	FALSE
cg22013070	0.08	0.06	FALSE
cg22013170	0.14	0.03	FALSE
cg22013210	0.26	0.05	FALSE
cg22013370	0.37	0.11	FALSE
cg22013407	0.09	0.09	FALSE
cg22013564	0.14	0.07	FALSE
cg22013719	0.01	0.05	FALSE
cg22013790	0.02	0.04	FALSE
cg22013795	0.24	0.02	FALSE
cg22013882	0	0.03	FALSE
cg22014112	0.28	0.14	FALSE
cg22014194	-0.09	0.19	FALSE
cg22014379	0.9	0.21	FALSE
cg22014398	0.33	0.13	FALSE
cg22014491	0.61	0.17	FALSE
cg22014579	0.06	0.07	FALSE
cg22014661	0.41	0.12	FALSE
cg22014737	0.42	0.03	FALSE
cg22014770	-0.08	0.03	FALSE
cg22014834	0.11	0.03	FALSE
cg22014867	-0.21	0.03	FALSE
cg22014887	0.34	0.04	FALSE
cg22014972	0.17	0.03	FALSE
cg22014983	0.12	0.05	FALSE
cg22014986	0.03	0.02	FALSE
cg22015030	0.17	0.13	FALSE
cg22015128	-0.04	0.03	FALSE
cg22015277	0.4	0.15	FALSE
cg22015284	0.02	0.03	FALSE
cg22015486	0.1	0.07	FALSE
cg22015527	0.31	0.07	FALSE
cg22015966	0.43	0.1	FALSE
cg22016326	-0.07	0.02	FALSE
cg22016434	0.04	0.02	FALSE
cg22016447	0.06	0.19	FALSE
cg22016513	0.18	0.03	FALSE
cg22016649	0.37	0.1	FALSE
cg22016654	-0.02	0.06	FALSE
cg22016716	0.2	0.06	FALSE
cg22016724	0.13	0.05	FALSE
cg22016747	0.34	0.07	FALSE
cg22016755	-0.01	0.06	FALSE
cg22016770	0.13	0.07	FALSE
cg22016779	0.58	0.16	FALSE
cg22016818	-0.03	0.1	FALSE
cg22016859	0.28	0.08	FALSE
cg22016949	0.86	0.24	FALSE
cg22016995	0.21	0.03	FALSE
cg22017015	0.04	0.03	FALSE
cg22017146	-0.02	0.04	FALSE
cg22017187	0.11	0.06	FALSE
cg22017213	0.16	0.1	FALSE
cg22017303	0.92	0.39	FALSE
cg22017309	0.49	0.08	FALSE
cg22017387	0.26	0.03	FALSE
cg22017573	0.01	0.02	FALSE
cg22017581	0.14	0.05	FALSE
cg22017639	0.78	0.1	FALSE
cg22017654	0.1	0.07	FALSE
cg22017726	0.24	0.08	FALSE
cg22017777	0.01	0.05	FALSE
cg22017797	0.41	0.09	FALSE
cg22017954	0.05	0.03	FALSE
cg22017996	0.13	0.03	FALSE
cg22018083	0.83	0.32	FALSE
cg22018086	0.48	0.22	FALSE
cg22018116	0.1	0.09	FALSE
cg22018565	0	0.1	FALSE
cg22018784	0.12	0.02	FALSE
cg22018815	0.33	0.05	FALSE
cg22018967	-0.19	0.03	FALSE
cg22019065	-0.04	0.04	FALSE
cg22019094	-0.06	0.07	FALSE
cg22019158	0.21	0.08	FALSE
cg22019177	0.33	0.04	FALSE
cg22019305	-0.1	0.05	FALSE
cg22019649	0	0.04	FALSE
cg22019666	0.13	0.12	FALSE
cg22019679	-0.14	0.07	FALSE
cg22019742	-0.04	0.07	FALSE
cg22019806	0.1	0.04	FALSE
cg22019955	0.07	0.02	FALSE
cg22019970	0.72	0.15	FALSE
cg22019980	-0.18	0.07	FALSE
cg22019999	0.01	0.04	FALSE
cg22020155	0.26	0.04	FALSE
cg22020194	-0.01	0.04	FALSE
cg22020227	0.26	0.15	FALSE
cg22020299	0	0.04	FALSE
cg22020399	0.17	0.16	FALSE
cg22020455	0.15	0.1	FALSE
cg22020558	0.02	0.06	FALSE
cg22020633	0.01	0.04	FALSE
cg22020752	0.23	0.04	FALSE
cg22020813	0.03	0.05	FALSE
cg22020954	0.04	0.04	FALSE
cg22021022	0.23	0.15	FALSE
cg22021076	0.28	0.05	FALSE
cg22021178	0.2	0.03	FALSE
cg22021322	0.34	0.03	FALSE
cg22021357	0.46	0.13	FALSE
cg22021359	0.32	0.02	FALSE
cg22021597	0.38	0.17	FALSE
cg22021644	0.21	0.04	FALSE
cg22021756	0.14	0.07	FALSE
cg22021768	0	0.08	FALSE
cg22021786	0.21	0.04	FALSE
cg22021794	0.43	0.11	FALSE
cg22021832	0.06	0.06	FALSE
cg22021934	0.27	0.05	FALSE
cg22021975	0.2	0.06	FALSE
cg22022001	0.08	0.06	FALSE
cg22022041	0.9	0.24	FALSE
cg22022067	0.43	0.09	FALSE
cg22022099	-0.04	0.02	FALSE
cg22022181	-0.12	0.04	FALSE
cg22022321	0.01	0.04	FALSE
cg22022379	0.8	0.2	FALSE
cg22022441	0.16	0.06	FALSE
cg22022442	-0.09	0.05	FALSE
cg22022566	0.09	0.01	FALSE
cg22022568	0.65	0.16	FALSE
cg22022580	0.8	0.33	FALSE
cg22022671	-0.01	0.09	FALSE
cg22022716	0.44	0.24	FALSE
cg22022747	0.72	0.18	FALSE
cg22022797	-0.11	0.06	FALSE
cg22022798	0.68	0.3	FALSE
cg22022799	0.37	0.07	FALSE
cg22022821	0.73	0.1	FALSE
cg22022927	0.58	0.09	FALSE
cg22022957	0.26	0.16	FALSE
cg22022973	-0.17	0.01	FALSE
cg22023035	-0.09	0.04	FALSE
cg22023046	0.09	0.03	FALSE
cg22023169	0.19	0.09	FALSE
cg22023304	0.03	0.06	FALSE
cg22023435	0.72	0.29	FALSE
cg22023448	-0.01	0.03	FALSE
cg22023531	0.88	0.45	FALSE
cg22023604	0.2	0.02	FALSE
cg22023627	0.6	0.18	FALSE
cg22023664	0.28	0.11	FALSE
cg22023770	0.18	0.02	FALSE
cg22023784	0.25	0.06	FALSE
cg22023797	0.36	0.05	FALSE
cg22023819	0.05	0.06	FALSE
cg22023826	0.2	0.07	FALSE
cg22023879	-0.15	0.07	FALSE
cg22023952	-0.16	0.07	FALSE
cg22024112	-0.08	0.05	FALSE
cg22024117	0.16	0.02	FALSE
cg22024120	0.44	0.16	FALSE
cg22024145	0.1	0.03	FALSE
cg22024281	0	0.08	FALSE
cg22024295	0.12	0.05	FALSE
cg22024479	0.21	0.03	FALSE
cg22024508	0.04	0.02	FALSE
cg22024572	0.44	0.05	FALSE
cg22024692	-0.21	0.04	FALSE
cg22024760	0.32	0.08	FALSE
cg22024783	0.16	0.05	FALSE
cg22024876	0.1	0.02	FALSE
cg22024931	0.74	0.25	FALSE
cg22025064	0.43	0.12	FALSE
cg22025132	-0.02	0.03	FALSE
cg22025210	0.09	0.07	FALSE
cg22025233	0.25	0.07	FALSE
cg22025250	0.49	0.05	FALSE
cg22025263	-0.13	0.04	FALSE
cg22025454	0.17	0.06	FALSE
cg22025570	0.25	0.06	FALSE
cg22025816	-0.05	0.13	FALSE
cg22025849	0.09	0.08	FALSE
cg22025854	0.88	0.14	FALSE
cg22026001	-0.13	0.14	FALSE
cg22026062	0.51	0.09	FALSE
cg22026089	0.99	0.87	FALSE
cg22026150	-0.04	0.05	FALSE
cg22026192	0.01	0.04	FALSE
cg22026255	-0.07	0.06	FALSE
cg22026332	0.27	0.04	FALSE
cg22026376	-0.24	0.04	FALSE
cg22026450	0.38	0.11	FALSE
cg22026457	0.02	0.1	FALSE
cg22026610	0.02	0.05	FALSE
cg22026616	0.78	0.1	FALSE
cg22026687	0.05	0.09	FALSE
cg22026853	0.23	0.05	FALSE
cg22026918	0.51	0.17	FALSE
cg22027004	0.06	0.02	FALSE
cg22027151	-0.08	0.04	FALSE
cg22027204	0.45	0.21	FALSE
cg22027267	0.56	0.28	FALSE
cg22027305	0.14	0.02	FALSE
cg22027399	0.4	0.14	FALSE
cg22027408	0.09	0.03	FALSE
cg22027433	0.13	0.05	FALSE
cg22027435	0.4	0.14	FALSE
cg22027471	0.39	0.32	FALSE
cg22027500	0.15	0.04	FALSE
cg22027686	0.08	0.08	FALSE
cg22027725	-0.04	0.04	FALSE
cg22027766	0.8	0.21	FALSE
cg22027860	-0.01	0.18	FALSE
cg22027865	0.6	0.36	FALSE
cg22027897	0.08	0.06	FALSE
cg22027947	0.01	0.02	FALSE
cg22027985	0.6	0.06	FALSE
cg22028075	0.14	0.16	FALSE
cg22028161	0.07	0.06	FALSE
cg22028181	-0.04	0.03	FALSE
cg22028199	-0.16	0.05	FALSE
cg22028542	0.04	0.03	FALSE
cg22028544	-0.17	0.02	FALSE
cg22028624	-0.02	0.11	FALSE
cg22029015	-0.06	0.02	FALSE
cg22029157	0.88	0.22	FALSE
cg22029275	0.19	0.06	FALSE
cg22029284	0.26	0.07	FALSE
cg22029297	0.46	0.14	FALSE
cg22029345	0.22	0.03	FALSE
cg22029396	0.29	0.11	FALSE
cg22029476	0.09	0.11	FALSE
cg22029587	0.07	0.02	FALSE
cg22029640	0.06	0.14	FALSE
cg22029709	0.31	0.02	FALSE
cg22029810	-0.24	0.05	FALSE
cg22029824	0.53	0.03	FALSE
cg22029879	0.98	0.42	FALSE
cg22029985	0.03	0.05	FALSE
cg22030032	0.64	0.11	FALSE
cg22030047	0.14	0.07	FALSE
cg22030072	-0.04	0.07	FALSE
cg22030102	0.04	0.08	FALSE
cg22030181	0.29	0.08	FALSE
cg22030214	0.39	0.06	FALSE
cg22030362	-0.23	0.04	FALSE
cg22030419	0.25	0.02	FALSE
cg22030457	0.12	0.04	FALSE
cg22030483	-0.12	0.04	FALSE
cg22030684	0.17	0.04	FALSE
cg22030839	-0.05	0.02	FALSE
cg22030890	0.45	0.1	FALSE
cg22031252	-0.11	0.05	FALSE
cg22031289	0.08	0.06	FALSE
cg22031336	0.09	0.02	FALSE
cg22031392	0.34	0.04	FALSE
cg22031417	0.57	0.07	FALSE
cg22031522	0.25	0.08	FALSE
cg22031629	-0.13	0.02	FALSE
cg22031650	0.05	0.02	FALSE
cg22031706	0.5	0.06	FALSE
cg22031736	-0.11	0.06	FALSE
cg22031783	-0.09	0.01	FALSE
cg22031848	0.03	0.04	FALSE
cg22031873	0.52	0.39	FALSE
cg22031887	0.14	0.02	FALSE
cg22031964	0.43	0.07	FALSE
cg22031998	0.21	0.1	FALSE
cg22031999	0.08	0.19	FALSE
cg22032020	-0.16	0.1	FALSE
cg22032035	0.12	0.02	FALSE
cg22032137	0.29	0.16	FALSE
cg22032283	-0.19	0.03	FALSE
cg22032292	-0.02	0.03	FALSE
cg22032364	0.43	0.15	FALSE
cg22032366	0.21	0.05	FALSE
cg22032385	0.09	0.04	FALSE
cg22032528	-0.23	0.03	FALSE
cg22032532	0.16	0.12	FALSE
cg22032540	0.74	0.07	FALSE
cg22032563	-0.06	0.05	FALSE
cg22032626	0.49	0.15	FALSE
cg22032706	0.28	0.23	FALSE
cg22032789	-0.1	0.06	FALSE
cg22032812	0.15	0.08	FALSE
cg22032870	0.65	0.08	FALSE
cg22032894	-0.07	0.03	FALSE
cg22032900	0.37	0.07	FALSE
cg22032946	-0.07	0.04	FALSE
cg22032961	0.5	0.1	FALSE
cg22032989	-0.05	0.05	FALSE
cg22033061	0.06	0.06	FALSE
cg22033281	0.56	0.14	FALSE
cg22033316	-0.05	0.02	FALSE
cg22033362	0.5	0.11	FALSE
cg22033476	0.21	0.36	FALSE
cg22033530	0.67	0.39	FALSE
cg22033559	0.27	0.04	FALSE
cg22033586	0.39	0.26	FALSE
cg22033754	-0.1	0.06	FALSE
cg22033759	0.24	0.05	FALSE
cg22033823	0.04	0.05	FALSE
cg22033936	0.66	0.1	FALSE
cg22034155	0.34	0.04	FALSE
cg22034203	0.76	0.21	FALSE
cg22034268	0.17	0.02	FALSE
cg22034269	0.38	0.08	FALSE
cg22034315	-0.03	0.04	FALSE
cg22034432	0.18	0.06	FALSE
cg22034507	-0.06	0.05	FALSE
cg22034555	-0.02	0.04	FALSE
cg22034855	0.14	0.22	FALSE
cg22034968	0.15	0.08	FALSE
cg22035166	0.04	0.02	FALSE
cg22035229	0.1	0.07	FALSE
cg22035320	0.09	0.05	FALSE
cg22035501	0.05	0.1	FALSE
cg22035738	0.4	0.09	FALSE
cg22035815	-0.24	0.05	FALSE
cg22035897	0.08	0.05	FALSE
cg22035959	0.27	0.09	FALSE
cg22035980	0.04	0.13	FALSE
cg22036003	-0.23	0.09	FALSE
cg22036008	-0.08	0.06	FALSE
cg22036160	0.24	0.15	FALSE
cg22036165	0.23	0.07	FALSE
cg22036233	-0.14	0.02	FALSE
cg22036248	0.54	0.07	FALSE
cg22036432	0.18	0.03	FALSE
cg22036487	0.37	0.06	FALSE
cg22036526	0.17	0.04	FALSE
cg22036538	0.59	0.32	FALSE
cg22036605	0.29	0.06	FALSE
cg22036614	0.13	0.09	FALSE
cg22036694	0.06	0.04	FALSE
cg22036813	0.32	0.06	FALSE
cg22036872	-0.11	0.08	FALSE
cg22036879	-0.03	0.11	FALSE
cg22036894	0.02	0.1	FALSE
cg22036966	0.59	0.22	FALSE
cg22036988	0.07	0.04	FALSE
cg22037030	0.21	0.09	FALSE
cg22037121	0.68	0.18	FALSE
cg22037408	-0.04	0.04	FALSE
cg22037518	0.02	0.09	FALSE
cg22037593	0.2	0.03	FALSE
cg22037648	0.49	0.16	FALSE
cg22037687	-0.03	0.04	FALSE
cg22037752	0.49	0.18	FALSE
cg22037779	0.54	0.06	FALSE
cg22037798	0.29	0.01	FALSE
cg22037978	0.47	0.11	FALSE
cg22038027	-0.06	0.03	FALSE
cg22038059	0.89	0.16	FALSE
cg22038124	0.33	0.16	FALSE
cg22038127	0.01	0.04	FALSE
cg22038249	0.21	0.06	FALSE
cg22038319	0.7	0.13	FALSE
cg22038333	-0.14	0.06	FALSE
cg22038359	0.81	0.23	FALSE
cg22038579	0.07	0.04	FALSE
cg22038700	0.39	0.08	FALSE
cg22038738	0.61	0.1	FALSE
cg22038796	0.23	0.05	FALSE
cg22038907	0.26	0.14	FALSE
cg22039204	-0.06	0.1	FALSE
cg22039234	-0.02	0.06	FALSE
cg22039242	0.18	0.06	FALSE
cg22039287	0.24	0.08	FALSE
cg22039357	0.39	0.25	FALSE
cg22039458	0.35	0.06	FALSE
cg22039566	0.5	0.08	FALSE
cg22039638	0.6	0.13	FALSE
cg22039724	0.04	0.06	FALSE
cg22039839	-0.06	0.02	FALSE
cg22039898	0.33	0.06	FALSE
cg22039909	0.67	0.12	FALSE
cg22039960	0.5	0.08	FALSE
cg22040158	0.52	0.13	FALSE
cg22040239	0.05	0.07	FALSE
cg22040301	0.33	0.26	FALSE
cg22040381	0	0.04	FALSE
cg22040403	0.87	0.07	FALSE
cg22040431	0.27	0.04	FALSE
cg22040469	0.69	0.13	FALSE
cg22040627	0.64	0.09	FALSE
cg22040631	0.11	0.15	FALSE
cg22040672	0.24	0.04	FALSE
cg22040809	0.83	0.24	FALSE
cg22040815	0.12	0.8	FALSE
cg22040867	0.1	0.05	FALSE
cg22040874	0.25	0.05	FALSE
cg22040889	0.7	0.26	FALSE
cg22040963	0.74	0.05	FALSE
cg22040989	-0.14	0.01	FALSE
cg22040997	0.01	0.06	FALSE
cg22041033	0.41	0.06	FALSE
cg22041073	0.07	0.07	FALSE
cg22041081	-0.01	0.07	FALSE
cg22041137	0.13	0.15	FALSE
cg22041190	0.43	0.14	FALSE
cg22041228	0.37	0.09	FALSE
cg22041417	0.62	0.14	FALSE
cg22041446	0.04	0.09	FALSE
cg22041507	0.5	0.07	FALSE
cg22041590	0.15	0.11	FALSE
cg22041610	0.02	0.04	FALSE
cg22041635	0.13	0.02	FALSE
cg22041640	0.67	0.13	FALSE
cg22041658	0.06	0.03	FALSE
cg22041682	0.02	0.04	FALSE
cg22041707	-0.11	0.03	FALSE
cg22041988	0.04	0.04	FALSE
cg22042060	0.23	0.02	FALSE
cg22042144	0.2	0.02	FALSE
cg22042157	0.19	0.07	FALSE
cg22042348	0.28	0.2	FALSE
cg22042382	0.06	0.06	FALSE
cg22042465	-0.1	0.04	FALSE
cg22042546	0.19	0.21	FALSE
cg22042896	0.05	0.05	FALSE
cg22042908	0.03	0.03	FALSE
cg22042992	0.6	0.07	FALSE
cg22043013	-0.06	0.04	FALSE
cg22043094	-0.08	0.03	FALSE
cg22043118	0.26	0.07	FALSE
cg22043168	0.43	0.14	FALSE
cg22043275	-0.02	0.03	FALSE
cg22043296	0.51	0.12	FALSE
cg22043361	0.18	0.02	FALSE
cg22043381	0.29	0.14	FALSE
cg22043588	0.78	0.13	FALSE
cg22043634	-0.05	0.29	FALSE
cg22043652	-0.07	0.02	FALSE
cg22043667	-0.01	0.04	FALSE
cg22043720	0.09	0.07	FALSE
cg22043786	0.04	0.04	FALSE
cg22043788	-0.05	0.02	FALSE
cg22043888	0.08	0.09	FALSE
cg22044002	0.69	0.21	FALSE
cg22044024	0.09	0.04	FALSE
cg22044028	0.75	0.11	FALSE
cg22044134	0.06	0.03	FALSE
cg22044216	0.19	0.03	FALSE
cg22044308	0.02	0.1	FALSE
cg22044319	0.07	0.04	FALSE
cg22044342	0.25	0.23	FALSE
cg22044398	0.31	0.05	FALSE
cg22044401	-0.07	0.04	FALSE
cg22044408	0.18	0.05	FALSE
cg22044566	0.68	0.28	FALSE
cg22044582	0.51	0.1	FALSE
cg22044585	-0.26	0.02	FALSE
cg22044630	0.21	0.05	FALSE
cg22044848	0.16	0.02	FALSE
cg22044861	0.02	0.06	FALSE
cg22044892	0.86	0.16	FALSE
cg22044901	0.24	0.03	FALSE
cg22044951	0.01	0.05	FALSE
cg22045055	-0.06	0.1	FALSE
cg22045107	-0.04	0.06	FALSE
cg22045228	-0.1	0.03	FALSE
cg22045253	0.05	0.04	FALSE
cg22045271	0.2	0.06	FALSE
cg22045288	0.36	0.14	FALSE
cg22045340	0.06	0.06	FALSE
cg22045349	-0.05	0.03	FALSE
cg22045371	0.13	0.18	FALSE
cg22045437	0.19	0.04	FALSE
cg22045829	0.05	0.02	FALSE
cg22045888	0.23	0.06	FALSE
cg22045942	0.54	0.19	FALSE
cg22045975	-0.21	0.05	FALSE
cg22045977	0.21	0.11	FALSE
cg22045990	0.76	0.2	FALSE
cg22046121	0.03	0.02	FALSE
cg22046143	-0.05	0.12	FALSE
cg22046187	-0.1	0.05	FALSE
cg22046201	0.52	0.19	FALSE
cg22046318	0.01	0.08	FALSE
cg22046535	-0.29	0.04	FALSE
cg22046661	-0.22	0.04	FALSE
cg22046662	0.06	0.06	FALSE
cg22046688	-0.08	0.03	FALSE
cg22046830	0.28	0.04	FALSE
cg22046966	0.02	0.04	FALSE
cg22047013	0.38	0.11	FALSE
cg22047262	-0.05	0.04	FALSE
cg22047282	0.72	0.19	FALSE
cg22047295	0.29	0.07	FALSE
cg22047350	-0.04	0.08	FALSE
cg22047387	0.61	0.15	FALSE
cg22047469	0.69	0.06	FALSE
cg22047487	0.65	0.11	FALSE
cg22047552	0.29	0.14	FALSE
cg22047672	0.09	0.06	FALSE
cg22047703	0.33	0.13	FALSE
cg22047766	-0.17	0.04	FALSE
cg22047825	0.5	0.05	FALSE
cg22047896	-0.05	0.04	FALSE
cg22047910	0.28	0.23	FALSE
cg22047977	0.26	0.05	FALSE
cg22048132	0.23	0.02	FALSE
cg22048216	0.93	0.33	FALSE
cg22048228	0.35	0.06	FALSE
cg22048274	0.32	0.1	FALSE
cg22048348	0.51	0.1	FALSE
cg22048405	0.03	0.02	FALSE
cg22048492	0.12	0.02	FALSE
cg22048546	0.26	0.03	FALSE
cg22048590	0.36	0.12	FALSE
cg22048683	0.2	0.07	FALSE
cg22048922	0.38	0.08	FALSE
cg22049038	-0.04	0.1	FALSE
cg22049091	-0.03	0.09	FALSE
cg22049174	-0.04	0.05	FALSE
cg22049321	0.25	0.16	FALSE
cg22049342	0.67	0.13	FALSE
cg22049404	-0.15	0.02	FALSE
cg22049485	-0.13	0.03	FALSE
cg22049569	0.47	0.08	FALSE
cg22049732	-0.07	0.03	FALSE
cg22049753	-0.28	0.03	FALSE
cg22049858	0.03	0.02	FALSE
cg22049894	0.1	0.03	FALSE
cg22049902	0.16	0.05	FALSE
cg22050157	0.45	0.09	FALSE
cg22050253	0.04	0.07	FALSE
cg22050281	0.16	0.03	FALSE
cg22050330	0.07	0.08	FALSE
cg22050399	0.15	0.05	FALSE
cg22050495	0.45	0.1	FALSE
cg22050555	0.03	0.04	FALSE
cg22050705	-0.02	0.04	FALSE
cg22050733	0.4	0.13	FALSE
cg22050792	0.28	0.07	FALSE
cg22050893	0.05	0.07	FALSE
cg22050897	0.01	0.03	FALSE
cg22050950	0.52	0.15	FALSE
cg22051124	0.58	0.1	FALSE
cg22051146	0.48	0.22	FALSE
cg22051199	0.12	0.08	FALSE
cg22051204	0.59	0.16	FALSE
cg22051345	0.7	0.13	FALSE
cg22051370	0.29	0.12	FALSE
cg22051399	-0.21	0.03	FALSE
cg22051586	0.04	0.05	FALSE
cg22051636	0.96	0.62	FALSE
cg22051754	0.14	0.06	FALSE
cg22051865	0.1	0.03	FALSE
cg22051925	0.15	0.04	FALSE
cg22051964	0.35	0.06	FALSE
cg22052010	-0.07	0.05	FALSE
cg22052056	0.39	0.15	FALSE
cg22052143	0.26	0.15	FALSE
cg22052243	0.06	0.05	FALSE
cg22052291	-0.02	0.02	FALSE
cg22052566	0.81	0.17	FALSE
cg22052659	-0.07	0.08	FALSE
cg22052672	0.44	0.05	FALSE
cg22052720	0.08	0.06	FALSE
cg22052778	0.15	0.03	FALSE
cg22052948	0.63	0.28	FALSE
cg22052955	0.13	0.03	FALSE
cg22053042	0	0.01	FALSE
cg22053108	0.39	0.03	FALSE
cg22053159	-0.04	0.03	FALSE
cg22053300	0.02	0.04	FALSE
cg22053452	0.06	0.07	FALSE
cg22053500	0.04	0.03	FALSE
cg22053558	0.1	0.07	FALSE
cg22053560	0.16	0.1	FALSE
cg22053565	0.03	0.06	FALSE
cg22053620	0.02	0.06	FALSE
cg22053765	0.13	0.02	FALSE
cg22053861	-0.03	0.02	FALSE
cg22053904	0.05	0.07	FALSE
cg22053945	0.47	0.12	FALSE
cg22054150	0.06	0.03	FALSE
cg22054164	0.42	0.21	FALSE
cg22054191	0.09	0.07	FALSE
cg22054328	-0.1	0.02	FALSE
cg22054362	0.26	0.13	FALSE
cg22054364	0.07	0.06	FALSE
cg22054449	0.09	0.04	FALSE
cg22054580	-0.07	0.06	FALSE
cg22054740	-0.04	0.04	FALSE
cg22054756	0.12	0.03	FALSE
cg22054793	-0.26	0.12	FALSE
cg22054885	0.88	0.21	TRUE
cg22054912	0.35	0.11	FALSE
cg22054918	0.01	0.04	FALSE
cg22055119	0.07	0.04	FALSE
cg22055304	0	0.02	FALSE
cg22055337	0.11	0.04	FALSE
cg22055397	0.39	0.1	FALSE
cg22055427	0.28	0.05	FALSE
cg22055511	0.25	0.04	FALSE
cg22055513	0.53	0.11	FALSE
cg22055687	0.59	0.15	FALSE
cg22055705	-0.03	0.03	FALSE
cg22055728	-0.09	0.04	FALSE
cg22055730	0.26	0.06	FALSE
cg22055790	0.46	0.48	FALSE
cg22055815	0.34	0.04	FALSE
cg22055891	-0.13	0.06	FALSE
cg22055932	0.01	0.04	FALSE
cg22056044	0.16	0.03	FALSE
cg22056094	0.78	0.52	FALSE
cg22056102	-0.05	0.17	FALSE
cg22056112	-0.22	0.03	FALSE
cg22056218	0.01	0.16	FALSE
cg22056336	-0.07	0.09	FALSE
cg22056346	0.52	0.14	FALSE
cg22056468	-0.09	0.09	FALSE
cg22056480	0.07	0.05	FALSE
cg22056595	0.64	0.23	FALSE
cg22056759	0.3	0.04	FALSE
cg22056870	0.14	0.04	FALSE
cg22057050	0.45	0.17	FALSE
cg22057234	0.78	0.13	FALSE
cg22057240	0.1	0.07	FALSE
cg22057372	-0.06	0.04	FALSE
cg22057675	0.09	0.21	FALSE
cg22057680	0.25	0.06	FALSE
cg22057720	0.75	0.15	FALSE
cg22057816	0.65	0.05	FALSE
cg22057822	-0.05	0.03	FALSE
cg22057874	0.3	0.15	FALSE
cg22057897	-0.13	0.03	FALSE
cg22057899	0.03	0.01	FALSE
cg22058112	0.66	0.06	FALSE
cg22058122	0.37	0.19	FALSE
cg22058250	0.26	0.11	FALSE
cg22058452	0	0.05	FALSE
cg22058458	0.01	0.03	FALSE
cg22058467	0.31	0.1	FALSE
cg22058664	-0.08	0.05	FALSE
cg22058708	0.14	0.04	FALSE
cg22058855	0.43	0.05	FALSE
cg22058906	0.26	0.11	FALSE
cg22058990	0.32	0.1	FALSE
cg22059073	0.35	0.08	FALSE
cg22059098	0.09	0.02	FALSE
cg22059211	0.57	0.09	FALSE
cg22059431	0.21	0.02	FALSE
cg22059438	-0.18	0.05	FALSE
cg22059469	0.23	0.16	FALSE
cg22059733	0.19	0.04	FALSE
cg22059769	0.12	0.08	FALSE
cg22059812	0.31	0.13	FALSE
cg22059910	0.15	0.02	FALSE
cg22060041	0.37	0.06	FALSE
cg22060073	0.49	0.07	FALSE
cg22060087	-0.06	0.06	FALSE
cg22060153	-0.03	0.04	FALSE
cg22060227	0.22	0.06	FALSE
cg22060367	-0.03	0.04	FALSE
cg22060484	-0.08	0.03	FALSE
cg22060611	-0.04	0.04	FALSE
cg22060621	0.04	0.09	FALSE
cg22061479	0.29	0.16	FALSE
cg22061561	0.23	0.04	FALSE
cg22061628	0.19	0.07	FALSE
cg22061831	0.29	0.1	FALSE
cg22062007	0.05	0.12	FALSE
cg22062068	0.77	0.23	FALSE
cg22062231	0.97	0.72	FALSE
cg22062239	0.25	0.02	FALSE
cg22062265	-0.02	0.04	FALSE
cg22062539	0.1	0.14	FALSE
cg22062554	0.26	0.05	FALSE
cg22062555	0.74	0.18	FALSE
cg22062597	0.08	0.02	FALSE
cg22062601	-0.03	0.06	FALSE
cg22062659	0.05	0.06	FALSE
cg22062667	0.17	0.04	FALSE
cg22062741	0.44	0.25	FALSE
cg22062984	0.16	0.09	FALSE
cg22063056	0.74	0.04	FALSE
cg22063206	0.12	0.17	FALSE
cg22063222	0.23	0.02	FALSE
cg22063247	0.65	0.27	FALSE
cg22063259	0.32	0.02	FALSE
cg22063269	-0.07	0.04	FALSE
cg22063321	0.11	0.05	FALSE
cg22063369	0.03	0.06	FALSE
cg22063434	0.25	0.14	FALSE
cg22063654	0.55	0.24	FALSE
cg22063692	0.26	0.08	FALSE
cg22063720	0.01	0.04	FALSE
cg22063722	0.18	0.1	FALSE
cg22063966	0.31	0.05	FALSE
cg22063989	0.13	0.09	FALSE
cg22064048	0	0.12	FALSE
cg22064129	0.45	0.09	FALSE
cg22064182	-0.02	0.05	FALSE
cg22064195	0.19	0.04	FALSE
cg22064390	-0.13	0.03	FALSE
cg22064451	-0.05	0.14	FALSE
cg22064475	0.84	0.34	FALSE
cg22064581	0.05	0.03	FALSE
cg22064610	0.1	0.04	FALSE
cg22064942	0.15	0.03	FALSE
cg22065124	0.52	0.05	FALSE
cg22065367	0.1	0.02	FALSE
cg22065439	-0.19	0.09	FALSE
cg22065498	0.49	0.11	FALSE
cg22065500	0.16	0.02	FALSE
cg22065513	0.41	0.07	FALSE
cg22065514	0.39	0.14	FALSE
cg22065526	0.1	0.24	FALSE
cg22065591	-0.07	0.03	FALSE
cg22065604	0.04	0.13	FALSE
cg22065664	-0.23	0.07	FALSE
cg22065733	0.03	0.04	FALSE
cg22065851	0.21	0.05	FALSE
cg22065894	0.77	0.28	FALSE
cg22065923	0.11	0.07	FALSE
cg22065976	0.09	0.03	FALSE
cg22066108	0.45	0.14	FALSE
cg22066146	-0.22	0.09	FALSE
cg22066180	-0.07	0.07	FALSE
cg22066186	0.25	0.02	FALSE
cg22066262	0.23	0.09	FALSE
cg22066304	0.13	0.1	FALSE
cg22066321	-0.16	0.01	FALSE
cg22066521	-0.08	0.08	FALSE
cg22066599	0.83	0.24	FALSE
cg22066894	0.69	0.14	FALSE
cg22067069	-0.16	0.07	FALSE
cg22067325	-0.02	0.06	FALSE
cg22067472	0.09	0.05	FALSE
cg22067527	-0.01	0.03	FALSE
cg22067617	0.46	0.24	FALSE
cg22067676	0.04	0.02	FALSE
cg22067795	0.33	0.04	FALSE
cg22067839	-0.1	0.04	FALSE
cg22067914	0.53	0.09	FALSE
cg22068038	-0.04	0.04	FALSE
cg22068044	0.25	0.05	FALSE
cg22068371	-0.08	0.22	FALSE
cg22068464	0.06	0.05	FALSE
cg22068473	0.25	0.02	FALSE
cg22068529	0.17	0.02	FALSE
cg22068570	0.02	0.04	FALSE
cg22068629	0.59	0.14	FALSE
cg22068687	0.27	0.08	FALSE
cg22068740	0.24	0.08	FALSE
cg22068741	0.18	0.03	FALSE
cg22068743	0.06	0.07	FALSE
cg22068747	0.78	0.18	FALSE
cg22068759	0.14	0.11	FALSE
cg22068764	0.27	0.02	FALSE
cg22068822	0.06	0.05	FALSE
cg22068985	0.13	0.1	FALSE
cg22069017	0.41	0.07	FALSE
cg22069247	0.38	0.12	FALSE
cg22069258	-0.14	0.04	FALSE
cg22069262	0	0.06	FALSE
cg22069286	-0.14	0.03	FALSE
cg22069342	0.11	0.02	FALSE
cg22069388	0.35	0.06	FALSE
cg22069745	-0.04	0.04	FALSE
cg22070156	0.24	0.06	FALSE
cg22070232	-0.05	0.09	FALSE
cg22070243	0.19	0.05	FALSE
cg22070406	0.4	0.09	FALSE
cg22070462	0.77	0.25	FALSE
cg22070855	0.46	0.09	FALSE
cg22070865	0.53	0.05	FALSE
cg22070880	0.82	0.24	FALSE
cg22070991	0.61	0.09	FALSE
cg22071015	0.87	0.31	FALSE
cg22071067	0.71	0.15	FALSE
cg22071169	0.21	0.17	FALSE
cg22071191	0.05	0.09	FALSE
cg22071194	0.11	0.04	FALSE
cg22071224	0.34	0.06	FALSE
cg22071344	-0.04	0.98	FALSE
cg22071372	0	0.03	FALSE
cg22071610	0.1	0.04	FALSE
cg22071805	0.28	0.06	FALSE
cg22071951	0.15	0.09	FALSE
cg22072063	0.3	0.02	FALSE
cg22072375	0.32	0.13	FALSE
cg22072651	0.34	0.04	FALSE
cg22072795	0.17	0.06	FALSE
cg22072825	0.32	0.01	FALSE
cg22072935	0.26	0.04	FALSE
cg22073121	0.13	0.08	FALSE
cg22073152	0.11	0.23	FALSE
cg22073258	-0.07	0.06	FALSE
cg22073262	0.12	0.05	FALSE
cg22073332	-0.2	0.04	FALSE
cg22073468	0.12	0.05	FALSE
cg22073507	0.11	0.09	FALSE
cg22073562	0.29	0.04	FALSE
cg22073750	-0.06	0.06	FALSE
cg22073766	-0.28	0.04	FALSE
cg22073794	-0.14	0.09	FALSE
cg22073798	0.12	0.04	FALSE
cg22073802	0.32	0.05	FALSE
cg22073869	-0.09	0.03	FALSE
cg22074114	0.44	0.23	FALSE
cg22074242	0.05	0.03	FALSE
cg22074467	0.08	0.15	FALSE
cg22074576	0.38	0.12	FALSE
cg22074794	-0.16	0.02	FALSE
cg22074858	-0.06	0.59	FALSE
cg22074950	0.21	0.08	FALSE
cg22075146	0.47	0.14	FALSE
cg22075222	0.5	0.06	FALSE
cg22075245	-0.07	0.02	FALSE
cg22075328	0.19	0.04	FALSE
cg22075362	0.37	0.1	FALSE
cg22075475	0.24	0.03	FALSE
cg22075671	0.11	0.02	FALSE
cg22075791	-0.07	0.05	FALSE
cg22075918	0.2	0.09	FALSE
cg22075924	0.56	0.09	FALSE
cg22075974	-0.03	0.06	FALSE
cg22076081	0.21	0.02	FALSE
cg22076118	0.53	0.04	FALSE
cg22076123	-0.12	0.04	FALSE
cg22076160	0.66	0.16	FALSE
cg22076203	0.04	0.06	FALSE
cg22076228	0.58	0.07	FALSE
cg22076311	0.52	0.34	FALSE
cg22076422	0.03	0.14	FALSE
cg22076474	0.2	0.33	FALSE
cg22076495	-0.06	0.03	FALSE
cg22076614	0.15	0.03	FALSE
cg22076676	0.15	0.08	FALSE
cg22076755	0.05	0.05	FALSE
cg22076764	0.23	0.13	FALSE
cg22076941	0.73	0.22	FALSE
cg22076972	-0.16	0.03	FALSE
cg22077046	0.06	0.05	FALSE
cg22077101	0.14	0.14	FALSE
cg22077222	0.05	0.14	FALSE
cg22077260	0.14	0.03	FALSE
cg22077265	0.19	0.02	FALSE
cg22077313	0.7	0.19	FALSE
cg22077361	0.82	0.31	FALSE
cg22077481	0.81	0.17	FALSE
cg22077528	0.16	0.04	FALSE
cg22077553	0.42	0.07	FALSE
cg22077670	0.49	0.13	FALSE
cg22077686	-0.08	0.03	FALSE
cg22077701	0.07	0.02	FALSE
cg22077894	-0.06	0.04	FALSE
cg22077988	0.48	0.09	FALSE
cg22077997	0.08	0.04	FALSE
cg22078079	0.34	0.05	FALSE
cg22078179	-0.04	0.03	FALSE
cg22078451	-0.06	0.03	FALSE
cg22078459	-0.05	0.07	FALSE
cg22078560	0.54	0.08	FALSE
cg22078572	0.12	0.02	FALSE
cg22078625	-0.11	0.08	FALSE
cg22078638	-0.02	0.02	FALSE
cg22078710	-0.07	0.06	FALSE
cg22078781	0.82	0.35	FALSE
cg22078805	0.75	0.3	FALSE
cg22078859	0.02	0.04	FALSE
cg22078869	0.14	0.03	FALSE
cg22078907	-0.01	0.03	FALSE
cg22078934	0.05	0.04	FALSE
cg22078988	0.08	0.11	FALSE
cg22079008	0.27	0.12	FALSE
cg22079019	0.6	0.1	FALSE
cg22079043	0.49	0.23	FALSE
cg22079057	-0.06	0.02	FALSE
cg22079077	0.25	0.15	FALSE
cg22079082	-0.04	0.03	FALSE
cg22079098	0.05	0.07	FALSE
cg22079102	-0.15	0.04	FALSE
cg22079120	0.09	0.06	FALSE
cg22079149	0.01	0.04	FALSE
cg22079161	0.51	0.13	FALSE
cg22079195	-0.07	0.03	FALSE
cg22079271	0.12	0.04	FALSE
cg22079616	0.04	0.03	FALSE
cg22079684	0.06	0.03	FALSE
cg22079685	-0.03	0.1	FALSE
cg22079747	0.53	0.09	FALSE
cg22079827	0.57	0.1	FALSE
cg22080027	0.02	0.19	FALSE
cg22080061	-0.02	0.02	FALSE
cg22080086	0.08	0.03	FALSE
cg22080281	0.04	0.15	FALSE
cg22080282	0.01	0.02	FALSE
cg22080435	0.2	0.02	FALSE
cg22080436	0.47	0.09	FALSE
cg22080472	-0.02	0.1	FALSE
cg22080628	0.11	0.04	FALSE
cg22080728	0.2	0.02	FALSE
cg22081008	0.86	0.14	FALSE
cg22081084	0.3	0.02	FALSE
cg22081096	0.13	0.1	FALSE
cg22081355	0.04	0.04	FALSE
cg22081371	0.13	0.1	FALSE
cg22081558	0.22	0.03	FALSE
cg22081832	0.59	0.21	FALSE
cg22081879	0.53	0.14	FALSE
cg22081905	0.59	0.13	FALSE
cg22081933	0.18	0.06	FALSE
cg22082015	0	0.16	FALSE
cg22082145	0.06	0.05	FALSE
cg22082216	0.1	0.06	FALSE
cg22082267	0.48	0.14	FALSE
cg22082329	0.18	0.06	FALSE
cg22082347	0.18	0.07	FALSE
cg22082350	0.6	0.11	FALSE
cg22082397	0.39	0.08	FALSE
cg22082456	0.19	0.1	FALSE
cg22082462	0.1	0.38	FALSE
cg22082564	0.51	0.78	FALSE
cg22082665	0.66	0.14	FALSE
cg22082700	-0.03	0.07	FALSE
cg22082745	-0.24	0.02	FALSE
cg22082780	0.94	0.56	FALSE
cg22082800	0.12	0.03	FALSE
cg22082868	0.25	0.04	FALSE
cg22083047	0.31	0.07	FALSE
cg22083062	0	0.03	FALSE
cg22083166	0.29	0.07	FALSE
cg22083199	0.22	0.12	FALSE
cg22083298	0.24	0.12	FALSE
cg22083325	0.27	0.09	FALSE
cg22083335	0.03	0.03	FALSE
cg22083366	0.09	0.03	FALSE
cg22083560	0.33	0.1	FALSE
cg22083602	0.51	0.04	FALSE
cg22083633	0.64	0.11	FALSE
cg22083639	-0.01	0.04	FALSE
cg22083641	0.43	0.08	FALSE
cg22083643	-0.01	0.02	FALSE
cg22083684	-0.21	0.04	FALSE
cg22083753	0.42	0.11	FALSE
cg22083790	-0.06	0.03	FALSE
cg22083798	0.54	0.25	FALSE
cg22083815	0.17	0.02	FALSE
cg22083866	0.02	0.15	FALSE
cg22084182	0.19	0.13	FALSE
cg22084302	-0.04	0.02	FALSE
cg22084336	-0.09	0.02	FALSE
cg22084339	0.04	0.13	FALSE
cg22084410	0.37	0.2	FALSE
cg22084428	0.24	0.02	FALSE
cg22084460	0.18	0.85	FALSE
cg22084487	0.11	0.03	FALSE
cg22084515	0.02	0.03	FALSE
cg22084563	0.53	0.13	FALSE
cg22084611	0.11	0.05	FALSE
cg22084642	0.73	0.31	FALSE
cg22085055	-0.04	0.08	FALSE
cg22085335	-0.13	0.06	FALSE
cg22085380	0.14	0.03	FALSE
cg22085539	0.27	0.05	FALSE
cg22085702	0.61	0.13	FALSE
cg22085718	0.08	0.04	FALSE
cg22085751	0.82	0.42	FALSE
cg22086322	0.24	0.06	FALSE
cg22086452	0.17	0.12	FALSE
cg22086536	0.36	0.07	FALSE
cg22086828	-0.04	0.03	FALSE
cg22086834	0.07	0.05	FALSE
cg22087053	0.76	0.12	FALSE
cg22087209	-0.06	0.05	FALSE
cg22087338	0.23	0.02	FALSE
cg22087352	-0.01	0.03	FALSE
cg22087367	-0.05	0.07	FALSE
cg22087390	0.16	0.05	FALSE
cg22087450	0.19	0.03	FALSE
cg22087659	0.57	0.12	FALSE
cg22087953	0.14	0.1	FALSE
cg22088127	0.11	0.04	FALSE
cg22088219	0.07	0.05	FALSE
cg22088263	0.57	0.09	FALSE
cg22088368	0.25	0.15	FALSE
cg22088417	-0.14	0.04	FALSE
cg22088420	0.05	0.15	FALSE
cg22088518	0.7	0.15	FALSE
cg22088594	0.42	0.14	FALSE
cg22088645	0.14	0.08	FALSE
cg22088670	0.1	0.03	FALSE
cg22088743	0.06	0.04	FALSE
cg22089096	0.12	0.04	FALSE
cg22089361	0.67	0.23	FALSE
cg22089386	0.04	0.09	FALSE
cg22089701	-0.13	0.08	FALSE
cg22089736	-0.01	0.03	FALSE
cg22089800	-0.02	0.1	FALSE
cg22089878	0.1	0.07	FALSE
cg22089890	0.28	0.03	FALSE
cg22089899	-0.11	0.03	FALSE
cg22089929	-0.06	0.04	FALSE
cg22090064	-0.23	0.03	FALSE
cg22090150	0	0.02	FALSE
cg22090259	-0.01	0.04	FALSE
cg22090266	-0.11	0.08	FALSE
cg22090271	0.31	0.08	FALSE
cg22090404	0.4	0.17	FALSE
cg22090592	0.34	0.1	FALSE
cg22090640	0.15	0.04	FALSE
cg22090713	0.42	0.13	FALSE
cg22090773	0.02	0.77	FALSE
cg22090863	0.02	0.09	FALSE
cg22091053	0.04	0.07	FALSE
cg22091110	0.36	0.07	FALSE
cg22091236	0.39	0.21	FALSE
cg22091297	0.61	0.05	FALSE
cg22091421	0.22	0.05	FALSE
cg22091798	0.12	0.02	FALSE
cg22091918	0.09	0.17	FALSE
cg22092014	0.81	0.2	FALSE
cg22092082	0.23	0.01	FALSE
cg22092114	-0.02	0.03	FALSE
cg22092126	0.16	0.04	FALSE
cg22092292	0.2	0.05	FALSE
cg22092397	0.19	0.14	FALSE
cg22092448	0.45	0.06	FALSE
cg22092606	0.01	0.05	FALSE
cg22092652	-0.05	0.03	FALSE
cg22092745	0.2	0.03	FALSE
cg22092811	0.66	0.16	FALSE
cg22092876	0.01	0.04	FALSE
cg22093095	0.16	0.04	FALSE
cg22093121	0.17	0.18	FALSE
cg22093158	0.24	0.2	FALSE
cg22093503	0.01	0.02	FALSE
cg22093543	0.03	0.02	FALSE
cg22093640	0.33	0.33	FALSE
cg22093885	0.73	0.15	FALSE
cg22093901	0.1	0.08	FALSE
cg22094042	0.16	0.02	FALSE
cg22094045	-0.01	0.06	FALSE
cg22094163	0.01	0.15	FALSE
cg22094205	0.4	0.05	FALSE
cg22094207	0.02	0.04	FALSE
cg22094306	-0.04	0.04	FALSE
cg22094309	0.18	0.07	FALSE
cg22094551	0.41	0.08	FALSE
cg22094607	0.22	0.08	FALSE
cg22094633	0.06	0.05	FALSE
cg22094706	0.57	0.1	FALSE
cg22094750	-0.21	0.05	FALSE
cg22094781	0.33	0.12	FALSE
cg22094802	0.09	0.01	FALSE
cg22094845	0.75	0.31	FALSE
cg22094923	0.39	0.06	FALSE
cg22094953	-0.08	0.02	FALSE
cg22095041	-0.16	0.03	FALSE
cg22095238	0.88	0.22	FALSE
cg22095263	-0.02	0.04	FALSE
cg22095490	0.25	0.22	FALSE
cg22095507	-0.01	0.06	FALSE
cg22095582	0.59	0.09	FALSE
cg22095584	0.08	0.09	FALSE
cg22095604	0.45	0.14	FALSE
cg22095650	0.68	0.09	FALSE
cg22095914	0.09	0.06	FALSE
cg22096465	0.23	0.07	FALSE
cg22096513	-0.18	0.03	FALSE
cg22096687	0.55	0.16	FALSE
cg22096787	-0.04	0.04	FALSE
cg22096870	-0.04	0.03	FALSE
cg22096916	-0.06	0.03	FALSE
cg22097171	0.11	0.04	FALSE
cg22097225	-0.1	0.04	FALSE
cg22097249	0.02	0.04	FALSE
cg22097276	0.05	0.03	FALSE
cg22097425	0.39	0.09	FALSE
cg22097505	0.09	0.04	FALSE
cg22097599	0.11	0.04	FALSE
cg22097731	0.04	0.05	FALSE
cg22097768	0.41	0.1	FALSE
cg22097891	0.34	0.1	FALSE
cg22098115	0.41	0.23	FALSE
cg22098317	0.07	0.05	FALSE
cg22098324	-0.1	0.03	FALSE
cg22098375	-0.03	0.02	FALSE
cg22098511	0.48	0.1	FALSE
cg22098556	0.09	0.03	FALSE
cg22098660	0.77	0.25	FALSE
cg22098742	0.18	0.08	FALSE
cg22098780	0.95	0.36	FALSE
cg22099241	0.09	0.04	FALSE
cg22099441	0.23	0.05	FALSE
cg22099723	0.39	0.06	FALSE
cg22100228	0.17	0.03	FALSE
cg22100409	-0.04	0.07	FALSE
cg22100476	0.3	0.02	FALSE
cg22100563	0.34	0.19	FALSE
cg22100652	0.46	0.11	FALSE
cg22100821	-0.05	0.05	FALSE
cg22100852	0.39	0.23	FALSE
cg22100873	0.17	0.09	FALSE
cg22101098	-0.06	0.05	FALSE
cg22101141	-0.01	0.05	FALSE
cg22101147	0.27	0.05	FALSE
cg22101174	0.33	0.04	FALSE
cg22101190	0.36	0.13	FALSE
cg22101249	0.46	0.13	FALSE
cg22101463	0.79	0.25	FALSE
cg22101701	-0.1	0.04	FALSE
cg22101703	0.2	0.03	FALSE
cg22101924	0.32	0.04	FALSE
cg22101977	0.14	0.08	FALSE
cg22102057	0.3	0.05	FALSE
cg22102078	0.07	0.06	FALSE
cg22102278	0.18	0.02	FALSE
cg22102331	-0.18	0.06	FALSE
cg22102332	0.04	0.04	FALSE
cg22102357	-0.07	0.09	FALSE
cg22102391	0.25	0.04	FALSE
cg22102582	0.46	0.11	FALSE
cg22102688	0.37	0.1	FALSE
cg22102703	0.44	0.15	FALSE
cg22102996	0.44	0.07	FALSE
cg22103003	0.45	0.11	FALSE
cg22103164	0.81	0.27	FALSE
cg22103219	0.64	0.24	FALSE
cg22103266	0.09	0.03	FALSE
cg22103319	-0.09	0.08	FALSE
cg22103414	0.17	0.04	FALSE
cg22103441	-0.03	0.1	FALSE
cg22103585	0.15	0.02	FALSE
cg22103601	-0.18	0.04	FALSE
cg22103637	0.52	0.07	FALSE
cg22103736	0.31	0.06	FALSE
cg22103764	0.32	0.06	FALSE
cg22103831	-0.2	0.13	FALSE
cg22103909	0.17	0.06	FALSE
cg22103999	0.2	0.02	FALSE
cg22104103	0.4	0.14	FALSE
cg22104242	0.57	0.06	FALSE
cg22104371	0.15	0.07	FALSE
cg22104394	0.28	0.06	FALSE
cg22104427	-0.04	0.09	FALSE
cg22104478	0.16	0.06	FALSE
cg22104578	0.18	0.09	FALSE
cg22104744	0.69	0.16	FALSE
cg22104933	-0.09	0.05	FALSE
cg22105022	0.15	0.04	FALSE
cg22105090	-0.11	0.07	FALSE
cg22105103	0.8	0.11	FALSE
cg22105145	0.13	0.12	FALSE
cg22105146	0.22	0.02	FALSE
cg22105158	0.87	0.29	FALSE
cg22105162	0.2	0.07	FALSE
cg22105215	0.33	0.05	FALSE
cg22105332	0.03	0.06	FALSE
cg22105495	0.07	0.06	FALSE
cg22105512	-0.22	0.04	FALSE
cg22105534	-0.09	0.07	FALSE
cg22105545	0.07	0.05	FALSE
cg22105582	0.2	0.03	FALSE
cg22105827	0.05	0.06	FALSE
cg22106051	-0.23	0.07	FALSE
cg22106220	0.5	0.08	FALSE
cg22106273	0.71	0.19	FALSE
cg22106284	0.43	0.07	FALSE
cg22106401	0.59	0.07	FALSE
cg22106556	0.37	0.04	FALSE
cg22106577	0	0.03	FALSE
cg22106607	0.56	0.12	FALSE
cg22106623	0.03	0.04	FALSE
cg22106721	-0.12	0.06	FALSE
cg22106810	-0.04	0.04	FALSE
cg22106847	0.12	0.1	FALSE
cg22107164	0.07	0.03	FALSE
cg22107210	0.46	0.04	FALSE
cg22107476	0.7	0.19	FALSE
cg22107533	0.68	0.16	FALSE
cg22107662	0.34	0.13	FALSE
cg22107710	0.39	0.05	FALSE
cg22107986	0.07	0.05	FALSE
cg22108008	0.38	0.04	FALSE
cg22108175	0.47	0.19	FALSE
cg22108265	0.2	0.02	FALSE
cg22108292	0.26	0.06	FALSE
cg22108360	0.06	0.03	FALSE
cg22108374	0.42	0.2	FALSE
cg22108469	0.32	0.06	FALSE
cg22108563	0.33	0.2	FALSE
cg22108567	0.41	0.16	FALSE
cg22108680	0.59	0.13	FALSE
cg22108864	0.16	0.04	FALSE
cg22108980	0.48	0.21	FALSE
cg22109000	0.02	0.02	FALSE
cg22109056	-0.01	0.02	FALSE
cg22109208	-0.15	0.07	FALSE
cg22109240	0.46	0.16	FALSE
cg22109262	0.48	0.15	FALSE
cg22109320	-0.03	0.03	FALSE
cg22109331	0.09	0.04	FALSE
cg22109370	0.48	0.09	FALSE
cg22109464	0.65	0.12	FALSE
cg22109530	0.29	0.22	FALSE
cg22109623	0.16	0.07	FALSE
cg22109675	0.59	0.21	FALSE
cg22109694	0.24	0.06	FALSE
cg22109708	0.82	0.19	FALSE
cg22109787	0	0.08	FALSE
cg22109795	0.24	0.06	FALSE
cg22109796	-0.05	0.04	FALSE
cg22109827	0.93	0.94	FALSE
cg22109841	0.11	0.03	FALSE
cg22109930	-0.06	0.1	FALSE
cg22110158	0.49	0.06	FALSE
cg22110213	0.18	0.03	FALSE
cg22110267	0.45	0.14	FALSE
cg22110273	0.72	0.2	FALSE
cg22110492	0.21	0.07	FALSE
cg22110517	-0.02	0.04	FALSE
cg22110569	-0.01	0.03	FALSE
cg22110650	-0.01	0.04	FALSE
cg22110770	0.07	0.04	FALSE
cg22110839	0.77	0.32	FALSE
cg22110888	0.4	0.1	FALSE
cg22110896	0.3	0.22	FALSE
cg22110922	0.25	0.04	FALSE
cg22110973	0.81	0.2	FALSE
cg22110998	0.08	0.04	FALSE
cg22111003	0.12	0.03	FALSE
cg22111009	-0.02	0.01	FALSE
cg22111014	0.11	0.1	FALSE
cg22111032	0.18	0.05	FALSE
cg22111038	0.32	0.05	FALSE
cg22111043	-0.07	0.02	FALSE
cg22111074	0.26	0.05	FALSE
cg22111078	0.16	0.06	FALSE
cg22111082	-0.03	0.51	FALSE
cg22111118	0.03	0.04	FALSE
cg22111167	0.28	0.17	FALSE
cg22111318	0	0.72	FALSE
cg22111442	-0.1	0.03	FALSE
cg22111457	0.23	0.04	FALSE
cg22111527	0.4	0.28	FALSE
cg22111694	0.95	0.69	FALSE
cg22111705	0.64	0.1	FALSE
cg22111818	-0.08	0.02	FALSE
cg22112000	0.11	0.01	FALSE
cg22112035	0.08	0.05	FALSE
cg22112051	0.23	0.04	FALSE
cg22112075	0.74	0.15	FALSE
cg22112083	-0.03	0.1	FALSE
cg22112110	-0.02	0.07	FALSE
cg22112133	0.01	0.05	FALSE
cg22112144	-0.04	0.02	FALSE
cg22112179	0.07	0.06	FALSE
cg22112267	0.16	0.06	FALSE
cg22112340	0.08	0.04	FALSE
cg22112360	0.42	0.09	FALSE
cg22112416	0.29	0.08	FALSE
cg22112443	0.55	0.11	FALSE
cg22112455	0.28	0.06	FALSE
cg22112460	0.2	0.02	FALSE
cg22112476	0.1	0.04	FALSE
cg22112564	0	0.03	FALSE
cg22112587	0.62	0.07	FALSE
cg22112832	0.57	0.17	FALSE
cg22112841	0.11	0.09	FALSE
cg22112850	-0.01	0.03	FALSE
cg22112912	0.03	0.04	FALSE
cg22112918	-0.18	0.03	FALSE
cg22112987	0.05	0.06	FALSE
cg22113065	0	0.04	FALSE
cg22113187	0.01	0.03	FALSE
cg22113588	-0.04	0.04	FALSE
cg22113807	0.59	0.14	FALSE
cg22113926	0.33	0.08	FALSE
cg22113930	0.29	0.08	FALSE
cg22114068	0.07	0.04	FALSE
cg22114137	0.19	0.05	FALSE
cg22114222	0.24	0.02	FALSE
cg22114264	0	0.04	FALSE
cg22114393	-0.04	0.06	FALSE
cg22114424	0.29	0.05	FALSE
cg22114489	0.69	0.2	FALSE
cg22114498	0.62	0.18	FALSE
cg22114501	0.32	0.05	FALSE
cg22114827	0.3	0.05	FALSE
cg22114840	0.65	0.1	FALSE
cg22114954	-0.07	0.04	FALSE
cg22114979	0.04	0.06	FALSE
cg22114991	0.72	0.25	FALSE
cg22115076	0.61	0.24	FALSE
cg22115093	0.05	0.05	FALSE
cg22115126	0.62	0.17	FALSE
cg22115168	0.01	0.06	FALSE
cg22115305	-0.07	0.04	FALSE
cg22115436	0	0.04	FALSE
cg22115465	0.07	0.02	FALSE
cg22115502	-0.08	0.04	FALSE
cg22115596	0.14	0.03	FALSE
cg22115706	0.13	0.07	FALSE
cg22115748	0.73	0.21	FALSE
cg22115805	0.23	0.05	FALSE
cg22115808	-0.05	0.02	FALSE
cg22115892	0.38	0.05	FALSE
cg22115977	0.07	0.03	FALSE
cg22115994	-0.06	0.24	FALSE
cg22116041	0.53	0.19	FALSE
cg22116234	0.57	0.01	FALSE
cg22116290	0.6	0.12	FALSE
cg22116328	0.36	0.22	FALSE
cg22116398	-0.01	0.04	FALSE
cg22116457	0.05	0.03	FALSE
cg22116458	0.82	0.4	FALSE
cg22116492	-0.13	0.06	FALSE
cg22116555	-0.07	0.05	FALSE
cg22116670	0.62	0.13	FALSE
cg22116821	0.37	0.04	FALSE
cg22116966	0.31	0.07	FALSE
cg22117014	-0.01	0.04	FALSE
cg22117062	0.12	0.04	FALSE
cg22117086	0.2	0.08	FALSE
cg22117107	-0.06	0.03	FALSE
cg22117143	0.04	0.04	FALSE
cg22117172	0.67	0.22	FALSE
cg22117188	0.4	0.1	FALSE
cg22117193	0.21	0.05	FALSE
cg22117438	-0.11	0.04	FALSE
cg22117468	0.53	0.06	FALSE
cg22117498	0.42	0.12	FALSE
cg22117582	0.05	0.02	FALSE
cg22117637	0.13	0.07	FALSE
cg22117642	0.81	0.19	FALSE
cg22117688	0.13	0.03	FALSE
cg22117723	0.55	0.13	FALSE
cg22117760	0.03	0.34	FALSE
cg22117805	0.27	0.16	FALSE
cg22117819	0.52	0.14	FALSE
cg22117825	0.3	0.16	FALSE
cg22117850	0.25	0.06	FALSE
cg22117893	0.91	0.85	FALSE
cg22117918	0.25	0.1	FALSE
cg22117968	-0.11	0.02	FALSE
cg22118017	0.05	0.07	FALSE
cg22118112	-0.04	0.02	FALSE
cg22118126	0.06	0.13	FALSE
cg22118131	0.03	0.03	FALSE
cg22118147	0.19	0.14	FALSE
cg22118168	-0.05	0.05	FALSE
cg22118250	0.05	0.05	FALSE
cg22118297	-0.08	0.02	FALSE
cg22118309	-0.07	0.07	FALSE
cg22118359	0	0.04	FALSE
cg22118369	0.12	0.07	FALSE
cg22118416	-0.01	0.12	FALSE
cg22118465	0.09	0.06	FALSE
cg22118524	0.03	0.04	FALSE
cg22118604	0.08	0.02	FALSE
cg22118655	0.38	0.1	FALSE
cg22118944	0.13	0.12	FALSE
cg22119466	0.52	0.21	FALSE
cg22119580	0.11	0.04	FALSE
cg22119665	0.63	0.17	FALSE
cg22119676	0	0.05	FALSE
cg22119716	-0.06	0.11	FALSE
cg22120017	0.37	0.04	FALSE
cg22120063	0.47	0.17	FALSE
cg22120094	-0.01	0.1	FALSE
cg22120345	0.36	0.06	FALSE
cg22120367	0.23	0.02	FALSE
cg22120373	0.19	0.09	FALSE
cg22120395	0.02	0.13	FALSE
cg22120446	0.31	0.09	FALSE
cg22120488	0.39	0.08	FALSE
cg22120509	-0.06	0.02	FALSE
cg22120738	0.03	0.07	FALSE
cg22120852	-0.14	0.03	FALSE
cg22120948	0.25	0.02	FALSE
cg22121237	-0.02	0.03	FALSE
cg22121388	0.24	0.03	FALSE
cg22121495	0.24	0.1	FALSE
cg22121557	0.73	0.25	FALSE
cg22121565	0.26	0.2	FALSE
cg22121570	0.36	0.33	FALSE
cg22121647	0.51	0.13	FALSE
cg22121687	0.2	0.08	FALSE
cg22121941	0.36	0.07	FALSE
cg22122013	-0.09	0.06	FALSE
cg22122098	-0.08	0.05	FALSE
cg22122229	0.08	0.05	FALSE
cg22122291	0.39	0.05	FALSE
cg22122321	0.73	0.21	FALSE
cg22122329	-0.22	0.03	FALSE
cg22122342	-0.11	0.04	FALSE
cg22122361	0.67	0.08	FALSE
cg22122397	-0.27	0.06	FALSE
cg22122410	0.07	0.04	FALSE
cg22122414	0.3	0.05	FALSE
cg22122449	0.07	0.05	FALSE
cg22122462	-0.02	0.04	FALSE
cg22122532	0.68	0.09	TRUE
cg22122542	0.36	0.08	FALSE
cg22122572	-0.08	0.03	FALSE
cg22122603	0.24	0.06	FALSE
cg22122680	-0.03	0.03	FALSE
cg22122715	0.05	0.04	FALSE
cg22122760	0.06	0.07	FALSE
cg22122862	0.4	0.14	FALSE
cg22122885	0.02	0.09	FALSE
cg22122925	-0.16	0.07	FALSE
cg22122976	0.15	0.02	FALSE
cg22123156	0.3	0.09	FALSE
cg22123289	0.19	0.04	FALSE
cg22123387	0.07	0.04	FALSE
cg22123464	0.72	0.26	FALSE
cg22123504	0.09	0.04	FALSE
cg22123542	0.89	0.19	FALSE
cg22123711	0.31	0.13	FALSE
cg22123728	0.32	0.04	FALSE
cg22123729	0.04	0.02	FALSE
cg22123774	-0.03	0.06	FALSE
cg22123784	0.8	0.39	FALSE
cg22123865	0.17	0.08	FALSE
cg22123877	0.13	0.04	FALSE
cg22123885	0.01	0.03	FALSE
cg22123915	-0.11	0.05	FALSE
cg22123993	-0.12	0.03	FALSE
cg22124117	0.16	0.03	FALSE
cg22124136	0.79	0.23	FALSE
cg22124215	0.63	0.12	FALSE
cg22124221	-0.05	0.04	FALSE
cg22124368	0.09	0.04	FALSE
cg22124479	0.56	0.06	FALSE
cg22124493	-0.09	0.03	FALSE
cg22124564	0.17	0.02	FALSE
cg22124590	0.02	0.12	FALSE
cg22124648	0.35	0.06	FALSE
cg22124673	0.04	0.03	FALSE
cg22124678	0.11	0.04	FALSE
cg22124775	-0.01	0.03	FALSE
cg22124859	0.11	0.05	FALSE
cg22125110	0.03	0.05	FALSE
cg22125112	0.26	0.33	FALSE
cg22125176	0.06	0.06	FALSE
cg22125214	-0.19	0.05	FALSE
cg22125220	0.12	0.03	FALSE
cg22125433	0.08	0.06	FALSE
cg22125569	0.06	0.02	FALSE
cg22125717	0.24	0.11	FALSE
cg22125754	0.19	0.04	FALSE
cg22125805	0.62	0.18	FALSE
cg22125814	-0.04	0.13	FALSE
cg22125838	0.33	0.02	FALSE
cg22125912	-0.12	0.06	FALSE
cg22125922	0.12	0.02	FALSE
cg22125926	0.52	0.31	FALSE
cg22125989	0.35	0.06	FALSE
cg22126032	0.04	0.03	FALSE
cg22126033	0	0.04	FALSE
cg22126047	0	0.03	FALSE
cg22126171	0.39	0.07	FALSE
cg22126211	0.46	0.23	FALSE
cg22126266	0.16	0.03	FALSE
cg22126437	0.56	0.09	FALSE
cg22126440	0.1	0.03	FALSE
cg22126499	0.18	0.05	FALSE
cg22126505	0.23	0.06	FALSE
cg22126690	-0.05	0.03	FALSE
cg22126714	-0.13	0.06	FALSE
cg22126803	0.15	0.03	FALSE
cg22126820	0.06	0.06	FALSE
cg22126914	0.06	0.07	FALSE
cg22126965	0.83	0.31	FALSE
cg22127027	0.02	0.02	FALSE
cg22127114	0.14	0.03	FALSE
cg22127215	0.04	0.02	FALSE
cg22127299	0.35	0.1	FALSE
cg22127309	0.2	0.25	FALSE
cg22127314	0.1	0.09	FALSE
cg22127491	0.17	0.05	FALSE
cg22127570	0.36	0.12	FALSE
cg22127703	0.08	0.03	FALSE
cg22127730	-0.21	0.05	FALSE
cg22127773	0.05	0.04	FALSE
cg22127848	0.33	0.21	FALSE
cg22127901	0	0.03	FALSE
cg22127912	0.49	0.15	FALSE
cg22128071	0.02	0.1	FALSE
cg22128197	0.54	0.15	FALSE
cg22128300	-0.26	0.07	FALSE
cg22128328	0.38	0.11	FALSE
cg22128431	0.01	0.03	FALSE
cg22128435	-0.05	0.04	FALSE
cg22128468	0.18	0.04	FALSE
cg22128488	0.28	0.1	FALSE
cg22128605	0.59	0.06	FALSE
cg22128613	0.32	0.07	FALSE
cg22128645	0.37	0.17	FALSE
cg22128830	-0.1	0.02	FALSE
cg22128849	0.06	0.04	FALSE
cg22128896	0.71	0.13	FALSE
cg22128918	0.42	0.09	FALSE
cg22128954	0.01	0.16	FALSE
cg22128985	-0.06	0.03	FALSE
cg22129059	0.28	0.09	FALSE
cg22129074	0.05	0.02	FALSE
cg22129111	0.46	0.09	FALSE
cg22129122	0.71	0.14	FALSE
cg22129135	0.23	0.09	FALSE
cg22129180	0.28	0.13	FALSE
cg22129220	0.16	0.28	FALSE
cg22129241	0.05	0.05	FALSE
cg22129276	0.66	0.2	FALSE
cg22129323	0.67	0.38	FALSE
cg22129364	0.25	0.04	FALSE
cg22129545	0.03	0.04	FALSE
cg22129549	0.09	0.05	FALSE
cg22129614	0.13	0.11	FALSE
cg22129639	-0.04	0.7	FALSE
cg22129807	-0.01	0.04	FALSE
cg22129809	0.04	0.04	FALSE
cg22129822	0.04	0.04	FALSE
cg22129906	0.24	0.02	FALSE
cg22130145	0.13	0.08	FALSE
cg22130205	0.83	0.23	FALSE
cg22130262	0.55	0.09	FALSE
cg22130568	0.12	0.05	FALSE
cg22130585	0.24	0.19	FALSE
cg22130673	0.22	0.07	FALSE
cg22130808	0.1	0.07	FALSE
cg22130834	0.26	0.03	FALSE
cg22130868	0.18	0.09	FALSE
cg22131013	0.01	0.06	FALSE
cg22131172	0.52	0.07	FALSE
cg22131217	0.12	0.02	FALSE
cg22131234	0.3	0.1	FALSE
cg22131237	-0.09	0.03	FALSE
cg22131571	-0.01	0.02	FALSE
cg22131726	-0.1	0.07	FALSE
cg22131799	0.28	0.02	FALSE
cg22131825	0.02	0.03	FALSE
cg22132026	0.76	0.14	FALSE
cg22132309	0.23	0.02	FALSE
cg22132343	0.56	0.14	FALSE
cg22132484	0.57	0.1	FALSE
cg22132509	0.64	0.17	FALSE
cg22132788	0.87	0.15	FALSE
cg22132876	0.03	0.06	FALSE
cg22132982	0.69	0.16	FALSE
cg22133378	0.01	0.07	FALSE
cg22133495	0.08	0.02	FALSE
cg22133552	-0.06	0.04	FALSE
cg22133562	0.21	0.11	FALSE
cg22133704	0.98	0.43	FALSE
cg22133777	0.37	0.09	FALSE
cg22133826	0.08	0.07	FALSE
cg22133882	-0.07	0.04	FALSE
cg22133949	-0.02	0.03	FALSE
cg22134162	0.48	0.32	FALSE
cg22134370	0.13	0.03	FALSE
cg22134372	-0.06	0.03	FALSE
cg22134413	0.18	0.35	FALSE
cg22134634	-0.08	0.02	FALSE
cg22134650	-0.07	0.06	FALSE
cg22134757	0.22	0.06	FALSE
cg22134823	0.31	0.03	FALSE
cg22134923	0.31	0.12	FALSE
cg22135064	0.15	0.06	FALSE
cg22135102	0.04	0.07	FALSE
cg22135105	-0.14	0.06	FALSE
cg22135160	0.13	0.02	FALSE
cg22135269	0.11	0.08	FALSE
cg22135279	0.15	0.04	FALSE
cg22135315	0.55	0.03	FALSE
cg22135324	0.14	0.04	FALSE
cg22135332	-0.17	0.1	FALSE
cg22135490	0.07	0.04	FALSE
cg22135561	0.1	0.08	FALSE
cg22135583	-0.01	0.05	FALSE
cg22135678	0.04	0.04	FALSE
cg22135685	0	0.05	FALSE
cg22135704	0.03	0.12	FALSE
cg22135752	0.35	0.05	FALSE
cg22135941	0.17	0.06	FALSE
cg22135952	-0.06	0.05	FALSE
cg22136020	0.4	0.14	FALSE
cg22136038	0.33	0.06	FALSE
cg22136051	-0.12	0.03	FALSE
cg22136098	0.42	0.16	FALSE
cg22136124	0.03	0.02	FALSE
cg22136326	0.14	0.02	FALSE
cg22136329	-0.06	0.05	FALSE
cg22136351	0.32	0.09	FALSE
cg22136363	0.32	0.27	FALSE
cg22136365	0.81	0.34	FALSE
cg22136368	0.12	0.03	FALSE
cg22136383	-0.14	0.03	FALSE
cg22136403	0.05	0.08	FALSE
cg22136672	-0.03	0.02	FALSE
cg22136749	0.78	0.2	FALSE
cg22136753	0.12	0.09	FALSE
cg22136960	0.27	0.04	FALSE
cg22137075	0.02	0.1	FALSE
cg22137236	0.39	0.09	FALSE
cg22137270	-0.12	0.03	FALSE
cg22137373	0.03	0.05	FALSE
cg22137448	0.2	0.04	FALSE
cg22137471	0.09	0.02	FALSE
cg22137572	0.36	0.13	FALSE
cg22137772	0.42	0.13	FALSE
cg22137815	0.6	0.23	FALSE
cg22138002	0.58	0.09	FALSE
cg22138096	0.45	0.21	FALSE
cg22138216	-0.1	0.04	FALSE
cg22138219	-0.11	0.04	FALSE
cg22138278	0.12	0.04	FALSE
cg22138302	0.6	0.2	FALSE
cg22138327	0.88	0.13	FALSE
cg22138393	0.73	0.19	FALSE
cg22138461	0.1	0.03	FALSE
cg22138529	0.3	0.06	FALSE
cg22138564	0.25	0.11	FALSE
cg22138573	0.46	0.05	FALSE
cg22138597	-0.15	0.07	FALSE
cg22138627	-0.15	0.03	FALSE
cg22138735	0.86	0.32	FALSE
cg22138822	-0.13	0.03	FALSE
cg22138998	0.99	0.99	FALSE
cg22139025	0.26	0.04	FALSE
cg22139166	0.51	0.13	FALSE
cg22139212	-0.05	0.08	FALSE
cg22139271	0.03	0.04	FALSE
cg22139363	0.51	0.08	FALSE
cg22139500	0	0.04	FALSE
cg22139555	0.17	0.09	FALSE
cg22139878	0.22	0.01	FALSE
cg22139983	0.13	0.16	FALSE
cg22140136	0.47	0.05	FALSE
cg22140363	0.18	0.02	FALSE
cg22140378	0.19	0.05	FALSE
cg22140446	0.45	0.12	FALSE
cg22140538	0.14	0.05	FALSE
cg22140583	0.04	0.06	FALSE
cg22140614	0.02	0.04	FALSE
cg22140615	0.73	0.17	FALSE
cg22140675	0.56	0.09	FALSE
cg22140756	0.86	0.18	FALSE
cg22140793	-0.03	0.05	FALSE
cg22140846	0.67	0.24	FALSE
cg22140866	0.52	0.23	FALSE
cg22141111	0.31	0.04	FALSE
cg22141235	-0.07	0.05	FALSE
cg22141237	0.3	0.08	FALSE
cg22141315	0.17	0.02	FALSE
cg22141389	-0.03	0.09	FALSE
cg22141456	0.33	0.06	FALSE
cg22141459	0.26	0.1	FALSE
cg22141696	0.94	0.2	FALSE
cg22141751	0.23	0.08	FALSE
cg22141780	0.1	0.03	FALSE
cg22141781	0.74	0.22	FALSE
cg22141797	-0.07	0.03	FALSE
cg22141993	-0.02	0.05	FALSE
cg22142012	0.06	0.02	FALSE
cg22142122	0.5	0.85	FALSE
cg22142137	0.55	0.11	FALSE
cg22142142	0.99	0.66	FALSE
cg22142205	0.43	0.13	FALSE
cg22142254	0.06	0.05	FALSE
cg22142329	0.13	0.03	FALSE
cg22142686	0.16	0.06	FALSE
cg22142858	0.13	0.06	FALSE
cg22142913	0.35	0.06	FALSE
cg22142922	0.61	0.21	FALSE
cg22142968	0.32	0.19	FALSE
cg22143064	0.27	0.06	FALSE
cg22143209	0.2	0.04	FALSE
cg22143274	-0.28	0.07	FALSE
cg22143282	0.02	0.03	FALSE
cg22143285	0.1	0.31	FALSE
cg22143289	0.54	0.07	FALSE
cg22143352	0.14	0.13	FALSE
cg22143387	0.43	0.14	FALSE
cg22143395	-0.22	0.04	FALSE
cg22143490	0.13	0.03	FALSE
cg22143547	-0.04	0.03	FALSE
cg22143569	0.58	0.09	FALSE
cg22143635	0.04	0.05	FALSE
cg22143684	0.06	0.03	FALSE
cg22143698	0.43	0.2	FALSE
cg22143766	0.62	0.11	FALSE
cg22143809	0.59	0.1	FALSE
cg22143856	0.7	0.1	FALSE
cg22143862	-0.14	0.06	FALSE
cg22143971	0.02	0.06	FALSE
cg22144125	0.17	0.03	FALSE
cg22144162	0.31	0.07	FALSE
cg22144225	0.51	0.13	FALSE
cg22144328	0.1	0.1	FALSE
cg22144450	0.3	0.09	FALSE
cg22144486	-0.05	0.12	FALSE
cg22144583	0.4	0.06	FALSE
cg22144668	-0.19	0.04	FALSE
cg22144875	0.48	0.2	FALSE
cg22144878	0.45	0.17	FALSE
cg22144900	0.87	0.26	FALSE
cg22144942	0.2	0.05	FALSE
cg22145172	0.02	0.05	FALSE
cg22145318	-0.13	0.1	FALSE
cg22145401	0.04	0.1	FALSE
cg22145445	0.27	0.06	FALSE
cg22145576	0.37	0.06	FALSE
cg22145651	-0.22	0.04	FALSE
cg22145666	0.4	0.12	FALSE
cg22146245	0.07	0.08	FALSE
cg22146252	0.82	0.16	FALSE
cg22146312	0.07	0.14	FALSE
cg22146357	0.33	0.14	FALSE
cg22146484	0.23	0.03	FALSE
cg22146571	0.1	0.08	FALSE
cg22146593	0.43	0.14	FALSE
cg22146612	0.43	0.11	FALSE
cg22147084	0.34	0.09	FALSE
cg22147143	0.18	0.06	FALSE
cg22147163	-0.11	0.05	FALSE
cg22147262	0.1	0.04	FALSE
cg22147446	0.4	0.18	FALSE
cg22147449	0.33	0.04	FALSE
cg22147539	0.66	0.06	FALSE
cg22147546	0.1	0.07	FALSE
cg22147598	0.37	0.12	FALSE
cg22147660	0.42	0.11	FALSE
cg22147748	0.59	0.1	FALSE
cg22147827	0.24	0.07	FALSE
cg22147898	-0.02	0.04	FALSE
cg22147917	-0.07	0.05	FALSE
cg22147968	0.32	0.06	FALSE
cg22147996	0.58	0.02	FALSE
cg22148138	0.45	0.09	FALSE
cg22148191	0.15	0.14	FALSE
cg22148214	0.19	0.03	FALSE
cg22148297	0.14	0.02	FALSE
cg22148389	0.05	0.05	FALSE
cg22148652	-0.19	0.05	FALSE
cg22148663	-0.06	0.05	FALSE
cg22148695	0.06	0.06	FALSE
cg22148827	0.17	0.1	FALSE
cg22148934	0.62	0.13	FALSE
cg22149095	0.18	0.07	FALSE
cg22149137	0.29	0.1	FALSE
cg22149154	0.02	0.04	FALSE
cg22149184	-0.12	0.05	FALSE
cg22149355	0.38	0.12	FALSE
cg22149359	0.32	0.1	FALSE
cg22149419	0.45	0.29	FALSE
cg22149471	-0.2	0.04	FALSE
cg22149516	0.17	0.04	FALSE
cg22149555	0.71	0.27	FALSE
cg22149588	-0.09	0.06	FALSE
cg22149610	0.02	0.01	FALSE
cg22149783	0.51	0.08	FALSE
cg22149837	0.36	0.02	FALSE
cg22149995	0.16	0.15	FALSE
cg22150051	0.25	0.05	FALSE
cg22150270	0.56	0.11	FALSE
cg22150335	0.2	0.05	FALSE
cg22150440	0.82	0.24	FALSE
cg22150459	0.04	0.03	FALSE
cg22150661	0.74	0.34	FALSE
cg22150665	-0.23	0.04	FALSE
cg22150680	0.75	0.14	FALSE
cg22150978	0.29	0.02	FALSE
cg22151017	0.12	0.1	FALSE
cg22151113	0.2	0.05	FALSE
cg22151179	0.31	0.03	FALSE
cg22151446	0.72	0.19	FALSE
cg22151587	-0.02	0.03	FALSE
cg22151608	-0.04	0.05	FALSE
cg22151644	0.88	0.23	FALSE
cg22151713	0.16	0.03	FALSE
cg22151747	0.09	0.07	FALSE
cg22151768	-0.05	0.04	FALSE
cg22151773	0.67	0.32	FALSE
cg22151881	0.34	0.15	FALSE
cg22151941	0.15	0.02	FALSE
cg22151985	0.01	0.08	FALSE
cg22152050	0.3	0.12	FALSE
cg22152082	-0.23	0.17	FALSE
cg22152192	-0.11	0.07	FALSE
cg22152229	0.75	0.19	FALSE
cg22152279	0.01	0.04	FALSE
cg22152328	0.1	0.02	FALSE
cg22152407	0.36	0.04	FALSE
cg22152438	-0.03	0.07	FALSE
cg22152446	0.28	0.27	FALSE
cg22152492	-0.11	0.04	FALSE
cg22152500	0.18	0.05	FALSE
cg22152521	-0.19	0.06	FALSE
cg22152605	0.75	0.2	FALSE
cg22152688	0.2	0.1	FALSE
cg22152728	0.45	0.08	FALSE
cg22152796	0.26	0.05	FALSE
cg22152887	0.09	0.04	FALSE
cg22152931	0.34	0.31	FALSE
cg22153062	0.34	0.07	FALSE
cg22153105	-0.04	0.04	FALSE
cg22153116	0.06	0.02	FALSE
cg22153181	0.64	0.15	FALSE
cg22153239	0.75	0.15	FALSE
cg22153312	-0.11	0.1	FALSE
cg22153345	-0.03	0.03	FALSE
cg22153481	0.13	0.02	FALSE
cg22153695	-0.05	0.03	FALSE
cg22153696	-0.13	0.03	FALSE
cg22153728	0.32	0.18	FALSE
cg22153745	0.84	0.12	FALSE
cg22153799	0.08	0.05	FALSE
cg22153873	0.28	0.05	FALSE
cg22153931	0.21	0.04	FALSE
cg22153940	0.14	0.06	FALSE
cg22153994	0.33	0.08	FALSE
cg22154024	0.24	0.04	FALSE
cg22154182	0.58	0.04	FALSE
cg22154293	-0.08	0.05	FALSE
cg22154385	-0.04	0.09	FALSE
cg22154447	0.13	0.12	FALSE
cg22154449	0.1	0.06	FALSE
cg22154562	-0.07	0.03	FALSE
cg22154616	0.22	0.05	FALSE
cg22154659	0.8	0.32	FALSE
cg22154859	0.04	0.1	FALSE
cg22155038	-0.01	0.06	FALSE
cg22155039	0.44	0.2	FALSE
cg22155080	0.01	0.04	FALSE
cg22155111	-0.05	0.05	FALSE
cg22155218	-0.04	0.04	FALSE
cg22155270	0.1	0.06	FALSE
cg22155281	-0.07	0.07	FALSE
cg22155325	0.06	0.12	FALSE
cg22155376	0.11	0.03	FALSE
cg22155405	0.51	0.21	FALSE
cg22155724	-0.19	0.01	FALSE
cg22155786	0.74	0.11	FALSE
cg22155914	0.16	0.04	FALSE
cg22156126	0.23	0.04	FALSE
cg22156128	0.03	0.07	FALSE
cg22156255	0.39	0.03	FALSE
cg22156267	0	0.02	FALSE
cg22156300	-0.11	0.11	FALSE
cg22156456	0.69	0.12	FALSE
cg22156600	0.18	0.07	FALSE
cg22156632	0.61	0.15	FALSE
cg22156674	0.76	0.3	FALSE
cg22156700	0.16	0.05	FALSE
cg22156735	0.35	0.01	FALSE
cg22156811	0.17	0.03	FALSE
cg22156842	0.7	0.28	FALSE
cg22156852	0.22	0.05	FALSE
cg22156867	0.2	0.02	FALSE
cg22156899	0.16	0.06	FALSE
cg22156925	-0.06	0.05	FALSE
cg22157015	-0.04	0.03	FALSE
cg22157025	-0.22	0.1	FALSE
cg22157027	0.77	0.17	FALSE
cg22157087	0.88	0.43	FALSE
cg22157146	0.35	0.06	FALSE
cg22157173	-0.18	0.07	FALSE
cg22157199	-0.11	0.03	FALSE
cg22157239	-0.04	0.07	FALSE
cg22157255	0.53	0.12	FALSE
cg22157398	0.16	0.13	FALSE
cg22157494	0.79	0.15	FALSE
cg22157525	-0.06	0.02	FALSE
cg22157628	0.1	0.03	FALSE
cg22157629	0.28	0.23	FALSE
cg22157769	0.11	0.02	FALSE
cg22158021	-0.19	0.06	FALSE
cg22158051	0.42	0.13	FALSE
cg22158068	0.49	0.19	FALSE
cg22158073	-0.05	0.12	FALSE
cg22158158	0.2	0.1	FALSE
cg22158175	0.08	0.04	FALSE
cg22158212	0.71	0.16	FALSE
cg22158229	0.08	0.04	FALSE
cg22158248	0.28	0.09	FALSE
cg22158252	0.54	0.06	FALSE
cg22158415	0.01	0.02	FALSE
cg22158475	-0.23	0.03	FALSE
cg22158476	0.14	0.19	FALSE
cg22158547	0.7	0.12	FALSE
cg22158648	0.01	0.21	FALSE
cg22158769	0.53	0.06	FALSE
cg22158854	0.03	0.08	FALSE
cg22158923	0.8	0.29	FALSE
cg22158929	0.87	0.18	FALSE
cg22158956	0.03	0.03	FALSE
cg22158992	0.86	0.19	FALSE
cg22159015	-0.02	0.05	FALSE
cg22159025	0	0.24	FALSE
cg22159058	-0.1	0.14	FALSE
cg22159075	0.21	0.01	FALSE
cg22159109	-0.19	0.03	FALSE
cg22159133	0.19	0.27	FALSE
cg22159171	0.13	0.05	FALSE
cg22159341	0	0.08	FALSE
cg22159387	0.04	0.04	FALSE
cg22159398	0.45	0.08	FALSE
cg22159430	0.01	0.06	FALSE
cg22159468	0.13	0.09	FALSE
cg22159514	0.35	0.11	FALSE
cg22159528	0.74	0.24	FALSE
cg22159557	0.46	0.12	FALSE
cg22159647	0.39	0.21	FALSE
cg22159716	0.3	0.09	FALSE
cg22159815	0.46	0.17	FALSE
cg22159835	0.24	0.08	FALSE
cg22159939	0.06	0.04	FALSE
cg22159946	0.05	0.02	FALSE
cg22159947	-0.06	0.06	FALSE
cg22159951	-0.05	0.22	FALSE
cg22160000	0.27	0.03	FALSE
cg22160073	0.27	0.06	FALSE
cg22160110	0.05	0.03	FALSE
cg22160121	0.73	0.35	FALSE
cg22160263	0.55	0.06	FALSE
cg22160267	0.1	0.03	FALSE
cg22160300	0.33	0.34	FALSE
cg22160329	0.09	0.05	FALSE
cg22160349	0.26	0.15	FALSE
cg22160448	0.44	0.29	FALSE
cg22160463	0.62	0.24	FALSE
cg22160472	0.64	0.19	FALSE
cg22160511	-0.09	0.06	FALSE
cg22160595	-0.14	0.03	FALSE
cg22160662	0.25	0.02	FALSE
cg22160726	-0.1	0.03	FALSE
cg22160735	-0.05	0.04	FALSE
cg22160769	-0.17	0.05	FALSE
cg22160784	0.37	0.02	FALSE
cg22160883	0.11	0.13	FALSE
cg22160911	-0.11	0.06	FALSE
cg22161115	0.7	0.27	FALSE
cg22161131	0.49	0.3	FALSE
cg22161147	0.28	0.08	FALSE
cg22161244	0.15	0.04	FALSE
cg22161299	0.22	0.09	FALSE
cg22161383	0.54	0.1	FALSE
cg22161476	0.43	0.14	FALSE
cg22161562	0.18	0.22	FALSE
cg22161706	-0.02	0.03	FALSE
cg22161736	0.39	0.07	FALSE
cg22161784	-0.11	0.04	FALSE
cg22161893	0.22	0.08	FALSE
cg22161983	0.07	0.02	FALSE
cg22162010	0.44	0.11	FALSE
cg22162097	0.03	0.06	FALSE
cg22162225	0.06	0.11	FALSE
cg22162281	0.18	0.14	FALSE
cg22162312	-0.13	0.08	FALSE
cg22162314	0.47	0.08	FALSE
cg22162404	0.25	0.04	FALSE
cg22162422	-0.04	0.04	FALSE
cg22162435	0.25	0.06	FALSE
cg22162478	0.28	0.04	FALSE
cg22162638	0.59	0.07	FALSE
cg22162681	-0.07	0.05	FALSE
cg22162694	-0.06	0.06	FALSE
cg22162799	-0.06	0.04	FALSE
cg22162847	0.14	0.02	FALSE
cg22162848	0.69	0.16	FALSE
cg22162870	0.04	0.02	FALSE
cg22162872	0.27	0.04	FALSE
cg22163011	-0.09	0.05	FALSE
cg22163056	0.23	0.02	FALSE
cg22163059	0.45	0.15	FALSE
cg22163130	0.01	0.07	FALSE
cg22163199	0.78	0.23	FALSE
cg22163280	0.51	0.13	FALSE
cg22163406	0.19	0.06	FALSE
cg22163445	0.12	0.02	FALSE
cg22163463	0.64	0.13	FALSE
cg22163472	-0.05	0.03	FALSE
cg22163490	0.06	0.02	FALSE
cg22163535	0.15	0.16	FALSE
cg22163631	0.48	0.11	FALSE
cg22163674	0.35	0.08	FALSE
cg22163966	0.12	0.05	FALSE
cg22163972	0.06	0.11	FALSE
cg22164009	0.4	0.2	FALSE
cg22164207	0.43	0.11	FALSE
cg22164238	0.15	0.02	FALSE
cg22164250	0.51	0.05	FALSE
cg22164287	0.12	0.03	FALSE
cg22164367	0.06	0.05	FALSE
cg22164531	0.03	0.04	FALSE
cg22164539	-0.2	0.04	FALSE
cg22164577	-0.02	0.08	FALSE
cg22164916	-0.02	0.04	FALSE
cg22164921	0.11	0.17	FALSE
cg22165071	-0.05	0.04	FALSE
cg22165105	0.2	0.07	FALSE
cg22165106	0.75	0.16	FALSE
cg22165171	0.12	0.05	FALSE
cg22165175	0.65	0.14	FALSE
cg22165208	-0.08	0.05	FALSE
cg22165275	-0.06	0.06	FALSE
cg22165279	0.78	0.14	FALSE
cg22165360	-0.04	0.02	FALSE
cg22165507	-0.01	0.04	FALSE
cg22165626	-0.04	0.11	FALSE
cg22165700	0.1	0.07	FALSE
cg22166084	0.56	0.22	FALSE
cg22166106	0.24	0.05	FALSE
cg22166144	-0.22	0.04	FALSE
cg22166169	0.4	0.05	FALSE
cg22166248	0	0.07	FALSE
cg22166290	0.02	0.04	FALSE
cg22166325	0.17	0.02	FALSE
cg22166422	0.07	0.04	FALSE
cg22166446	0.06	0.03	FALSE
cg22166633	0.11	0.04	FALSE
cg22166703	0.12	0.03	FALSE
cg22166728	0.06	0.08	FALSE
cg22166739	0.35	0.07	FALSE
cg22166883	0.55	0.11	FALSE
cg22166900	0.32	0.14	FALSE
cg22166977	-0.1	0.1	FALSE
cg22167065	0.03	0.06	FALSE
cg22167093	0.21	0.08	FALSE
cg22167148	0.96	0.28	FALSE
cg22167267	0.21	0.07	FALSE
cg22167353	0.32	0.09	FALSE
cg22167400	0.69	0.21	FALSE
cg22167498	0.2	0.1	FALSE
cg22167515	0.3	0.08	FALSE
cg22167526	-0.02	0.08	FALSE
cg22167660	0.18	0.07	FALSE
cg22167704	0.23	0.05	FALSE
cg22167763	0.08	0.06	FALSE
cg22167789	0.13	0.02	FALSE
cg22167839	0.22	0.02	FALSE
cg22167893	0.29	0.17	FALSE
cg22167919	-0.01	0.05	FALSE
cg22167985	0.31	0.04	FALSE
cg22168087	0.26	0.1	FALSE
cg22168200	-0.02	0.05	FALSE
cg22168205	0.27	0.07	FALSE
cg22168222	-0.05	0.04	FALSE
cg22168255	-0.01	0.03	FALSE
cg22168321	0.15	0.05	FALSE
cg22168369	0.03	0.03	FALSE
cg22168386	0.53	0.17	FALSE
cg22168480	0.4	0.8	FALSE
cg22168489	0.92	0.2	FALSE
cg22168512	0.84	0.18	FALSE
cg22168525	0.03	0.02	FALSE
cg22168676	0.84	0.22	FALSE
cg22168796	0.3	0.03	FALSE
cg22168941	0.27	0.05	FALSE
cg22168987	-0.14	0.07	FALSE
cg22169053	0.44	0.08	FALSE
cg22169206	0.28	0.03	FALSE
cg22169384	0.59	0.24	FALSE
cg22169418	0.05	0.02	FALSE
cg22169427	-0.03	0.06	FALSE
cg22169523	0.3	0.05	FALSE
cg22169680	0.02	0.08	FALSE
cg22169791	0.21	0.04	FALSE
cg22169866	0.02	0.04	FALSE
cg22169874	0.21	0.06	FALSE
cg22169967	0.1	0.02	FALSE
cg22170177	0.01	0.08	FALSE
cg22170222	0.21	0.04	FALSE
cg22170457	0.22	0.1	FALSE
cg22170528	-0.15	0.03	FALSE
cg22170599	-0.03	0.04	FALSE
cg22170602	0.06	0.03	FALSE
cg22170618	0.03	0.05	FALSE
cg22170621	-0.18	0.03	FALSE
cg22170732	-0.05	0.02	FALSE
cg22170801	-0.11	0.05	FALSE
cg22170962	-0.04	0.1	FALSE
cg22171085	0.62	0.12	FALSE
cg22171088	-0.09	0.05	FALSE
cg22171142	0.13	0.09	FALSE
cg22171145	0.13	0.04	FALSE
cg22171314	0.85	0.27	FALSE
cg22171539	0.46	0.09	FALSE
cg22171607	-0.02	0.05	FALSE
cg22171613	-0.01	0.03	FALSE
cg22171626	0.86	0.06	FALSE
cg22171725	0.31	0.03	FALSE
cg22171758	0.74	0.08	FALSE
cg22171829	0.6	0.23	FALSE
cg22171993	0.1	0.06	FALSE
cg22172057	0.88	0.35	FALSE
cg22172115	-0.04	0.04	FALSE
cg22172143	0.27	0.13	FALSE
cg22172230	-0.05	0.03	FALSE
cg22172309	0.01	0.03	FALSE
cg22172724	-0.05	0.03	FALSE
cg22172973	-0.04	0.03	FALSE
cg22173019	0.01	0.02	FALSE
cg22173131	0.7	0.15	FALSE
cg22173141	0.12	0.04	FALSE
cg22173241	0.03	0.05	FALSE
cg22173481	0.36	0.06	FALSE
cg22173510	0.59	0.11	FALSE
cg22173537	-0.21	0.04	FALSE
cg22173632	0.31	0.14	FALSE
cg22173637	0.49	0.1	FALSE
cg22173837	0.86	0.33	FALSE
cg22174010	0	0.09	FALSE
cg22174088	0.16	0.02	FALSE
cg22174191	0.38	0.02	FALSE
cg22174337	-0.07	0.18	FALSE
cg22174355	0.01	0.03	FALSE
cg22174356	0.15	0.02	FALSE
cg22174410	0.3	0.02	FALSE
cg22174486	0.56	0.09	FALSE
cg22174623	0.06	0.2	FALSE
cg22174681	0.01	0.08	FALSE
cg22174693	0.09	0.04	FALSE
cg22174742	-0.06	0.11	FALSE
cg22174841	-0.13	0.03	FALSE
cg22174844	0.21	0.1	FALSE
cg22175006	0.24	0.39	FALSE
cg22175052	0.07	0.03	FALSE
cg22175178	-0.01	0.03	FALSE
cg22175239	0.08	0.06	FALSE
cg22175247	0.15	0.05	FALSE
cg22175303	0.34	0.1	FALSE
cg22175345	0.53	0.16	FALSE
cg22175412	-0.03	0.04	FALSE
cg22175494	0.59	0.09	FALSE
cg22175561	0.1	0.04	FALSE
cg22175624	0.11	0.15	FALSE
cg22175764	0.19	0.09	FALSE
cg22175779	0.08	0.06	FALSE
cg22175781	-0.03	0.03	FALSE
cg22175811	0.26	0.04	FALSE
cg22175814	0.87	0.3	FALSE
cg22175873	0.81	0.27	FALSE
cg22175943	-0.2	0.04	FALSE
cg22176017	-0.01	0.04	FALSE
cg22176018	0.5	0.15	FALSE
cg22176042	0.21	0.03	FALSE
cg22176097	0.02	0.02	FALSE
cg22176131	0.42	0.07	FALSE
cg22176143	0.34	0.05	FALSE
cg22176353	0.67	0.02	FALSE
cg22176484	0	0.03	FALSE
cg22176709	0.4	0.19	FALSE
cg22176787	0.05	0.05	FALSE
cg22176954	0.4	0.14	FALSE
cg22177227	0.32	0.08	FALSE
cg22177286	0.89	0.2	FALSE
cg22177308	0.5	0.12	FALSE
cg22177309	0.13	0.04	FALSE
cg22177356	-0.11	0.02	FALSE
cg22177364	-0.03	0.86	FALSE
cg22177451	0.04	0.03	FALSE
cg22177707	-0.12	0.03	FALSE
cg22177721	0.7	0.09	FALSE
cg22177840	-0.12	0.04	FALSE
cg22177868	0.72	0.19	FALSE
cg22177920	0.05	0.07	FALSE
cg22177976	-0.02	0.12	FALSE
cg22178085	-0.05	0.03	FALSE
cg22178096	-0.06	0.14	FALSE
cg22178392	0.59	0.09	FALSE
cg22178613	0.44	0.09	FALSE
cg22178761	0.03	0.02	FALSE
cg22178798	0.44	0.11	FALSE
cg22178861	-0.02	0.06	FALSE
cg22179015	0.08	0.03	FALSE
cg22179018	-0.07	0.15	FALSE
cg22179055	0.03	0.08	FALSE
cg22179082	0.25	0.1	FALSE
cg22179177	0.24	0.03	FALSE
cg22179256	-0.07	0.05	FALSE
cg22179510	-0.17	0.03	FALSE
cg22179905	0.07	0.1	FALSE
cg22179913	0.07	0.07	FALSE
cg22180201	0.24	0.04	FALSE
cg22180410	0.16	0.08	FALSE
cg22180614	-0.05	0.04	FALSE
cg22180646	0.86	0.18	FALSE
cg22180738	0.13	0.06	FALSE
cg22180848	0.08	0.03	FALSE
cg22181303	0.02	0.03	FALSE
cg22181382	0.91	0.67	FALSE
cg22182016	-0.18	0.02	FALSE
cg22182110	0.08	0.02	FALSE
cg22182137	0.56	0.06	FALSE
cg22182142	0.07	0.02	FALSE
cg22182287	0.04	0.03	FALSE
cg22182451	0	0.03	FALSE
cg22182611	0.21	0.02	FALSE
cg22182666	0.64	0.11	FALSE
cg22182781	-0.02	0.03	FALSE
cg22182945	0.12	0.05	FALSE
cg22182975	0.07	0.03	FALSE
cg22183016	0.03	0.05	FALSE
cg22183049	0.21	0.08	FALSE
cg22183053	0.19	0.05	FALSE
cg22183057	-0.03	0.04	FALSE
cg22183243	0.44	0.16	FALSE
cg22183448	0.12	0.06	FALSE
cg22183456	-0.02	0.03	FALSE
cg22183605	0.04	0.03	FALSE
cg22183626	0.3	0.04	FALSE
cg22183706	0.25	0.2	FALSE
cg22183731	-0.12	0.08	FALSE
cg22183849	0.07	0.02	FALSE
cg22184096	0.06	0.05	FALSE
cg22184136	0.39	0.13	FALSE
cg22184145	-0.01	0.04	FALSE
cg22184210	0.65	0.13	FALSE
cg22184507	0.45	0.16	FALSE
cg22184911	0.16	0.05	FALSE
cg22184944	0.22	0.07	FALSE
cg22184989	0.04	0.04	FALSE
cg22184990	0.23	0.15	FALSE
cg22184996	0.37	0.08	FALSE
cg22185043	0.86	0.2	FALSE
cg22185100	0.19	0.11	FALSE
cg22185268	0.2	0.02	FALSE
cg22185288	-0.18	0.04	FALSE
cg22185378	0.46	0.05	FALSE
cg22185451	0.02	0.04	FALSE
cg22185558	0.45	0.06	FALSE
cg22185573	-0.29	0.17	FALSE
cg22185633	-0.14	0.04	FALSE
cg22185643	0.68	0.19	FALSE
cg22185774	0.16	0.04	FALSE
cg22185879	0.22	0.05	FALSE
cg22185977	0.49	0.19	FALSE
cg22186216	0.42	0.09	FALSE
cg22186223	0.39	0.16	FALSE
cg22186263	0.1	0.1	FALSE
cg22186503	0.05	0.05	FALSE
cg22186515	-0.06	0.03	FALSE
cg22186533	0.18	0.03	FALSE
cg22186574	0.18	0.03	FALSE
cg22186600	-0.1	0.06	FALSE
cg22186694	0.8	0.23	FALSE
cg22186831	0.73	0.18	FALSE
cg22186853	0.23	0.02	FALSE
cg22187032	0.11	0.04	FALSE
cg22187094	0.09	0.04	FALSE
cg22187246	0.07	0.07	FALSE
cg22187251	0.1	0.38	FALSE
cg22187376	-0.07	0.08	FALSE
cg22187519	0.08	0.04	FALSE
cg22187630	0.28	0.11	FALSE
cg22187660	0.05	0.03	FALSE
cg22187722	-0.09	0.05	FALSE
cg22187733	-0.02	0.07	FALSE
cg22187826	0.09	0.07	FALSE
cg22187843	-0.03	0.3	FALSE
cg22188192	-0.14	0.03	FALSE
cg22188495	0.32	0.05	FALSE
cg22188603	0.2	0.08	FALSE
cg22188703	0.05	0.1	FALSE
cg22188815	0.19	0.05	FALSE
cg22188827	0.38	0.07	FALSE
cg22188917	0.03	0.05	FALSE
cg22188945	-0.09	0.03	FALSE
cg22189019	0.8	0.28	FALSE
cg22189125	-0.08	0.12	FALSE
cg22189150	0.32	0.07	FALSE
cg22189286	0.61	0.07	FALSE
cg22189307	0.09	0.03	FALSE
cg22189386	0.88	0.28	FALSE
cg22189544	0.49	0.08	FALSE
cg22189725	-0.01	0.04	FALSE
cg22189823	0.03	0.12	FALSE
cg22190023	0.74	0.38	FALSE
cg22190028	0.51	0.1	FALSE
cg22190090	0.26	0.03	FALSE
cg22190114	0.66	0.06	FALSE
cg22190291	-0.01	0.05	FALSE
cg22190361	0.47	0.15	FALSE
cg22190437	0.5	0.15	FALSE
cg22190438	0.45	0.09	FALSE
cg22190538	-0.19	0.04	FALSE
cg22190705	0.08	0.02	FALSE
cg22190721	0.21	0.05	FALSE
cg22190774	0.68	0.12	FALSE
cg22190833	0.44	0.08	FALSE
cg22190861	0.18	0.02	FALSE
cg22191277	0.01	0.02	FALSE
cg22191326	0.35	0.07	FALSE
cg22191510	-0.1	0.03	FALSE
cg22191606	0.75	0.24	FALSE
cg22191617	0.29	0.02	FALSE
cg22191665	-0.07	0.04	FALSE
cg22191731	0.17	0.02	FALSE
cg22191741	0.05	0.03	FALSE
cg22191803	-0.28	0.03	FALSE
cg22191873	0.19	0.02	FALSE
cg22191981	0.33	0.05	FALSE
cg22192069	0.24	0.04	FALSE
cg22192089	-0.08	0.04	FALSE
cg22192122	0.17	0.06	FALSE
cg22192275	0.13	0.02	FALSE
cg22192301	0.01	0.02	FALSE
cg22192374	0.38	0.08	FALSE
cg22192412	0.42	0.07	FALSE
cg22192454	0.2	0.1	FALSE
cg22192489	0.29	0.14	FALSE
cg22192614	-0.04	0.14	FALSE
cg22192692	0.25	0.04	FALSE
cg22192744	0.26	0.05	FALSE
cg22192762	0.32	0.04	FALSE
cg22192879	0.1	0.03	FALSE
cg22192999	0.44	0.03	FALSE
cg22193013	0.07	0.04	FALSE
cg22193089	-0.06	0.08	FALSE
cg22193146	0.02	0.06	FALSE
cg22193150	-0.01	0.06	FALSE
cg22193247	0.62	0.09	FALSE
cg22193276	-0.11	0.03	FALSE
cg22193350	0.01	0.03	FALSE
cg22193385	0.45	0.16	FALSE
cg22193393	0.1	0.18	FALSE
cg22193436	0.41	0.21	FALSE
cg22193447	0.79	0.1	FALSE
cg22193559	0.29	0.04	FALSE
cg22193691	0.76	0.34	FALSE
cg22193702	0.01	0.03	FALSE
cg22193726	0.17	0.07	FALSE
cg22193736	0.18	0.03	FALSE
cg22193912	0.43	0.22	FALSE
cg22193924	0.37	0.11	FALSE
cg22194129	0.81	0.15	FALSE
cg22194188	0.85	0.27	FALSE
cg22194396	0.19	0.04	FALSE
cg22194807	-0.23	0.03	FALSE
cg22194865	-0.04	0.02	FALSE
cg22194904	0.88	0.14	FALSE
cg22194948	-0.16	0.06	FALSE
cg22195011	0.05	0.03	FALSE
cg22195115	-0.04	0.03	FALSE
cg22195133	0.15	0.05	FALSE
cg22195220	0.5	0.11	FALSE
cg22195222	0.09	0.03	FALSE
cg22195268	0.16	0.04	FALSE
cg22195558	-0.06	0.03	FALSE
cg22195627	0.62	0.25	FALSE
cg22195704	0.09	0.02	FALSE
cg22196218	-0.02	0.06	FALSE
cg22196260	0.79	0.19	FALSE
cg22196610	0.04	0.03	FALSE
cg22196764	-0.08	0.04	FALSE
cg22196848	0.57	0.04	FALSE
cg22196946	0.03	0.08	FALSE
cg22196952	0.23	0.37	FALSE
cg22196977	0.27	0.08	FALSE
cg22197033	0.12	0.03	FALSE
cg22197050	0.13	0.11	FALSE
cg22197092	0.38	0.05	FALSE
cg22197358	0.09	0.04	FALSE
cg22197434	-0.02	0.05	FALSE
cg22197708	-0.02	0.06	FALSE
cg22197787	0.1	0.04	FALSE
cg22197824	0.27	0.06	FALSE
cg22197830	0.15	0.1	FALSE
cg22197934	-0.11	0.05	FALSE
cg22197936	0.52	0.11	FALSE
cg22198044	0.76	0.26	FALSE
cg22198132	0.61	0.16	FALSE
cg22198397	0.02	0.03	FALSE
cg22198425	-0.15	0.03	FALSE
cg22198615	0.43	0.05	FALSE
cg22198623	0.49	0.08	FALSE
cg22198823	-0.08	0.03	FALSE
cg22198853	0.81	0.26	FALSE
cg22198907	0.04	0.07	FALSE
cg22198946	0.24	0.1	FALSE
cg22199041	0.72	0.08	FALSE
cg22199080	0.59	0.06	FALSE
cg22199115	0.31	0.06	FALSE
cg22199118	0.4	0.13	FALSE
cg22199216	0.08	0.05	FALSE
cg22199294	-0.01	0.05	FALSE
cg22199361	0.29	0.11	FALSE
cg22199410	0.53	0.11	FALSE
cg22199615	0.07	0.29	FALSE
cg22199628	0.11	0.02	FALSE
cg22199779	-0.16	0.03	FALSE
cg22199969	0.82	0.34	FALSE
cg22200118	0.11	0.04	FALSE
cg22200289	0.42	0.08	FALSE
cg22200330	0.8	0.13	FALSE
cg22200633	0.01	0.04	FALSE
cg22200644	0.05	0.08	FALSE
cg22200649	0.14	0.04	FALSE
cg22200727	0.58	0.08	FALSE
cg22200736	0.65	0.24	FALSE
cg22200744	0.08	0.08	FALSE
cg22200895	0.4	0.04	FALSE
cg22201153	0.55	0.14	FALSE
cg22201381	0.36	0.21	FALSE
cg22201478	0.55	0.22	FALSE
cg22201516	0.45	0.13	FALSE
cg22201537	0.29	0.08	FALSE
cg22201545	0.18	0.05	FALSE
cg22201573	-0.03	0.04	FALSE
cg22201588	0.13	0.04	FALSE
cg22201614	0.16	0.03	FALSE
cg22201615	0.06	0.02	FALSE
cg22201734	-0.03	0.04	FALSE
cg22201997	0.18	0.07	FALSE
cg22202031	0.08	0.05	FALSE
cg22202088	0.43	0.12	FALSE
cg22202121	0.28	0.15	FALSE
cg22202154	0.02	0.05	FALSE
cg22202182	0.2	0.02	FALSE
cg22202234	-0.16	0.05	FALSE
cg22202264	-0.05	0.2	FALSE
cg22202381	0.19	0.13	FALSE
cg22202490	-0.1	0.04	FALSE
cg22202558	-0.05	0.09	FALSE
cg22202647	0.12	0.05	FALSE
cg22202670	0.09	0.18	FALSE
cg22202689	0.01	0.12	FALSE
cg22202692	0.48	0.05	FALSE
cg22202786	0.69	0.15	FALSE
cg22202929	0.52	0.22	FALSE
cg22203219	0.36	0.03	FALSE
cg22203237	0.49	0.24	FALSE
cg22203300	0.19	0.04	FALSE
cg22203547	0.21	0.06	FALSE
cg22203582	0.1	0.03	FALSE
cg22203607	0.51	0.07	FALSE
cg22203628	0.22	0.3	FALSE
cg22203659	-0.03	0.04	FALSE
cg22203776	0.49	0.07	FALSE
cg22203867	0.06	0.05	FALSE
cg22203890	0.61	0.15	FALSE
cg22204103	0.35	0.16	FALSE
cg22204310	-0.19	0.05	FALSE
cg22204453	-0.04	0.05	FALSE
cg22204479	0.48	0.11	FALSE
cg22204915	-0.15	0.07	FALSE
cg22204954	0.47	0.11	FALSE
cg22205015	-0.23	0.03	FALSE
cg22205276	0.64	0.08	FALSE
cg22205501	-0.2	0.03	FALSE
cg22205544	0.8	0.18	FALSE
cg22205573	0.02	0.12	FALSE
cg22206370	0.75	0.17	FALSE
cg22206740	0.11	0.1	FALSE
cg22206745	0.06	0.06	FALSE
cg22207135	0.21	0.07	FALSE
cg22207139	0.37	0.18	FALSE
cg22207141	0.03	0.33	FALSE
cg22207171	0.2	0.02	FALSE
cg22207207	0.56	0.11	FALSE
cg22207272	-0.24	0.05	FALSE
cg22207405	0.71	0.13	FALSE
cg22207479	0.1	0.06	FALSE
cg22207537	0.09	0.05	FALSE
cg22207584	0.57	0.1	FALSE
cg22207602	0.44	0.06	FALSE
cg22207672	0.45	0.12	FALSE
cg22207732	0.28	0.1	FALSE
cg22207733	-0.12	0.03	FALSE
cg22207900	0.24	0.05	FALSE
cg22207963	0.33	0.22	FALSE
cg22208012	0.21	0.05	FALSE
cg22208304	0.06	0.03	FALSE
cg22208339	0.57	0.06	FALSE
cg22208365	0.12	0.03	FALSE
cg22208435	0.19	0.04	FALSE
cg22208448	-0.05	0.03	FALSE
cg22208536	0.79	0.26	FALSE
cg22208541	-0.04	0.02	FALSE
cg22209105	0.15	0.09	FALSE
cg22209166	0.29	0.19	FALSE
cg22209355	0.44	0.12	FALSE
cg22209431	-0.08	0.06	FALSE
cg22209441	0.32	0.09	FALSE
cg22209445	-0.22	0.09	FALSE
cg22209573	-0.05	0.04	FALSE
cg22209601	0.11	0.08	FALSE
cg22209616	0.07	0.02	FALSE
cg22209624	-0.08	0.04	FALSE
cg22209656	0.07	0.11	FALSE
cg22209723	0.63	0.13	FALSE
cg22209752	0.05	0.03	FALSE
cg22209918	0.38	0.09	FALSE
cg22209929	-0.08	0.04	FALSE
cg22210060	0.08	0.04	FALSE
cg22210157	0.22	0.05	FALSE
cg22210220	-0.11	0.05	FALSE
cg22210337	0.82	0.14	FALSE
cg22210403	-0.17	0.04	FALSE
cg22210463	0.18	0.03	FALSE
cg22210497	0.46	0.19	FALSE
cg22210565	0.04	0.02	FALSE
cg22210627	0.33	0.11	FALSE
cg22210779	0.15	0.03	FALSE
cg22211008	-0.04	0.05	FALSE
cg22211058	0.13	0.05	FALSE
cg22211092	0.53	0.04	FALSE
cg22211154	-0.01	0.03	FALSE
cg22211233	0.68	0.1	FALSE
cg22211300	0.14	0.05	FALSE
cg22211507	0.49	0.14	FALSE
cg22211672	0.24	0.13	FALSE
cg22211719	0.21	0.04	FALSE
cg22211749	-0.04	0.07	FALSE
cg22211784	-0.15	0.02	FALSE
cg22211866	0.33	0.08	FALSE
cg22211917	0.2	0.1	FALSE
cg22211971	-0.06	0.03	FALSE
cg22212156	0.37	0.07	FALSE
cg22212237	0.72	0.13	FALSE
cg22212238	0.49	0.03	FALSE
cg22212250	0.21	0.13	FALSE
cg22212260	-0.02	0.07	FALSE
cg22212314	0.8	0.09	FALSE
cg22212414	0.43	0.2	FALSE
cg22212560	0.26	0.05	FALSE
cg22212691	0.5	0.18	FALSE
cg22212700	-0.01	0.03	FALSE
cg22212734	0.09	0.03	FALSE
cg22212829	0.19	0.04	FALSE
cg22212839	0.23	0.1	FALSE
cg22213022	0.05	0.04	FALSE
cg22213042	-0.07	0.05	FALSE
cg22213057	-0.06	0.04	FALSE
cg22213149	-0.23	0.04	FALSE
cg22213193	0.06	0.06	FALSE
cg22213235	0.02	0.05	FALSE
cg22213242	0.53	0.07	FALSE
cg22213264	-0.01	0.07	FALSE
cg22213386	0.51	0.07	FALSE
cg22213445	0.52	0.15	FALSE
cg22213449	-0.06	0.03	FALSE
cg22213622	-0.17	0.05	FALSE
cg22213752	-0.07	0.05	FALSE
cg22213821	-0.08	0.04	FALSE
cg22213837	0.1	0.03	FALSE
cg22214335	0.64	0.13	FALSE
cg22214349	0.21	0.1	FALSE
cg22214414	-0.03	0.05	FALSE
cg22214498	0.14	0.06	FALSE
cg22214565	0.18	0.02	FALSE
cg22214581	0.29	0.13	FALSE
cg22214800	0.18	0.1	FALSE
cg22214854	0.72	0.19	FALSE
cg22214889	0.13	0.17	FALSE
cg22215192	-0.16	0.05	FALSE
cg22215258	0.11	0.02	FALSE
cg22215392	0.01	0.05	FALSE
cg22215489	-0.1	0.1	FALSE
cg22215508	0.19	0.05	FALSE
cg22215520	0.05	0.02	FALSE
cg22215678	0.78	0.19	FALSE
cg22215728	0.74	0.17	FALSE
cg22215737	0.15	0.04	FALSE
cg22215783	0.15	0.06	FALSE
cg22215815	0.27	0.08	FALSE
cg22215836	0.54	0.06	FALSE
cg22215942	0.14	0.08	FALSE
cg22216015	0.13	0.04	FALSE
cg22216017	-0.13	0.17	FALSE
cg22216069	0.56	0.04	FALSE
cg22216157	0.99	0.28	FALSE
cg22216196	0	0.01	FALSE
cg22216302	0.13	0.04	FALSE
cg22216355	0.03	0.04	FALSE
cg22216413	0.52	0.12	FALSE
cg22216431	0.2	0.12	FALSE
cg22216491	0.09	0.03	FALSE
cg22216643	0.68	0.11	FALSE
cg22216738	0.33	0.03	FALSE
cg22216757	-0.09	0.03	FALSE
cg22216952	0.72	0.13	FALSE
cg22217158	-0.01	0.1	FALSE
cg22217176	0.06	0.06	FALSE
cg22217449	0.43	0.12	FALSE
cg22217463	0.15	0.02	FALSE
cg22217533	-0.02	0.12	FALSE
cg22217604	0.01	0.04	FALSE
cg22217660	0.27	0.05	FALSE
cg22217678	-0.12	0.1	FALSE
cg22217807	0.02	0.03	FALSE
cg22217860	0.07	0.05	FALSE
cg22218058	0.21	0.07	FALSE
cg22218316	0.2	0.05	FALSE
cg22218447	0.73	0.1	FALSE
cg22218470	0.71	0.18	FALSE
cg22218512	0.35	0.08	FALSE
cg22218536	0.14	0.08	FALSE
cg22218543	-0.09	0.18	FALSE
cg22218573	0.03	0.06	FALSE
cg22218588	0.13	0.03	FALSE
cg22218695	-0.37	0.03	FALSE
cg22218709	0.05	0.05	FALSE
cg22218806	0.47	0.08	FALSE
cg22218911	-0.13	0.06	FALSE
cg22219083	0.04	0.02	FALSE
cg22219089	0.25	0.08	FALSE
cg22219136	-0.05	0.03	FALSE
cg22219248	-0.15	0.05	FALSE
cg22219254	0.07	0.02	FALSE
cg22219278	0.22	0.06	FALSE
cg22219379	0.34	0.32	FALSE
cg22219450	0.42	0.09	FALSE
cg22219489	0.13	0.08	FALSE
cg22219494	0.24	0.08	FALSE
cg22219587	0.38	0.04	FALSE
cg22219795	0.83	0.11	FALSE
cg22219876	-0.05	0.03	FALSE
cg22219913	0.69	0.19	FALSE
cg22219933	-0.09	0.09	FALSE
cg22220153	0.13	0.05	FALSE
cg22220165	-0.01	0.05	FALSE
cg22220310	-0.03	0.02	FALSE
cg22220467	0.3	0.05	FALSE
cg22220502	0.27	0.1	FALSE
cg22220710	0.71	0.25	FALSE
cg22220722	0.35	0.1	FALSE
cg22220806	0.13	0.09	FALSE
cg22220936	-0.08	0.06	FALSE
cg22220991	0.01	0.07	FALSE
cg22221025	0.1	0.06	FALSE
cg22221026	0.14	0.01	FALSE
cg22221074	0.84	0.19	FALSE
cg22221222	0.12	0.03	FALSE
cg22221320	0.02	0.03	FALSE
cg22221490	0.08	0.03	FALSE
cg22221575	0.19	0.13	FALSE
cg22221657	0.27	0.07	FALSE
cg22221730	0.34	0.05	FALSE
cg22221738	-0.05	0.06	FALSE
cg22221831	0.51	0.26	FALSE
cg22221847	-0.11	0.07	FALSE
cg22221870	0.58	0.09	FALSE
cg22222092	0.13	0.1	FALSE
cg22222261	0.17	0.03	FALSE
cg22222281	0.26	0.23	FALSE
cg22222355	0.59	0.1	FALSE
cg22222413	0.39	0.56	FALSE
cg22222461	0.41	0.14	FALSE
cg22222644	0.26	0.06	FALSE
cg22222663	0.18	0.06	FALSE
cg22222799	0.98	0.37	FALSE
cg22222872	0.26	0.05	FALSE
cg22222999	0.38	0.15	FALSE
cg22223119	0.21	0.15	FALSE
cg22223232	0.01	0.1	FALSE
cg22223402	0.23	0.1	FALSE
cg22223430	0.01	0.03	FALSE
cg22223441	-0.03	0.03	FALSE
cg22223531	0.04	0.04	FALSE
cg22223602	-0.03	0.09	FALSE
cg22223655	0.1	0.02	FALSE
cg22223969	-0.01	0.04	FALSE
cg22224043	0.41	0.1	FALSE
cg22224202	0.64	0.06	FALSE
cg22224310	-0.04	0.03	FALSE
cg22224313	0.09	0.02	FALSE
cg22224337	-0.01	0.06	FALSE
cg22224360	-0.01	0.03	FALSE
cg22224462	-0.09	0.05	FALSE
cg22224597	0.41	0.12	FALSE
cg22224625	0.31	0.07	FALSE
cg22224628	0.85	0.21	FALSE
cg22224691	-0.12	0.04	FALSE
cg22224704	0.42	0.17	FALSE
cg22224769	-0.05	0.03	FALSE
cg22224790	-0.14	0.03	FALSE
cg22224989	0.34	0.03	FALSE
cg22225065	0.36	0.04	FALSE
cg22225105	0.34	0.04	FALSE
cg22225179	-0.04	0.07	FALSE
cg22225207	0.77	0.17	FALSE
cg22225219	0.12	0.09	FALSE
cg22225258	-0.14	0.03	FALSE
cg22225298	0.15	0.14	FALSE
cg22225479	0.52	0.22	FALSE
cg22225546	0.3	0.03	FALSE
cg22225577	0.83	0.16	FALSE
cg22225673	0.1	0.03	FALSE
cg22225685	0.25	0.1	FALSE
cg22225802	0.29	0.08	FALSE
cg22225849	-0.21	0.04	FALSE
cg22225886	0.18	0.12	FALSE
cg22225892	0.05	0.03	FALSE
cg22225943	0.46	0.23	FALSE
cg22226024	0.04	0.08	FALSE
cg22226091	0.17	0.12	FALSE
cg22226342	0.03	0.05	FALSE
cg22226398	0.18	0.11	FALSE
cg22226527	0.34	0.1	FALSE
cg22226532	0.14	0.04	FALSE
cg22226568	0.09	0.05	FALSE
cg22226592	0.32	0.27	FALSE
cg22226656	0.25	0.08	FALSE
cg22226680	0.11	0.03	FALSE
cg22226765	0.11	0.03	FALSE
cg22226775	0.46	0.13	FALSE
cg22226804	0.84	0.16	FALSE
cg22226821	0.81	0.25	FALSE
cg22226839	-0.1	0.07	FALSE
cg22226852	0.02	0.11	FALSE
cg22226904	0.31	0.05	FALSE
cg22227034	-0.04	0.04	FALSE
cg22227058	0.27	0.05	FALSE
cg22227104	0.15	0.06	FALSE
cg22227138	-0.27	0.05	FALSE
cg22227168	0.05	0.04	FALSE
cg22227306	0.13	0.05	FALSE
cg22227354	0.49	0.05	FALSE
cg22227424	0.2	0.09	FALSE
cg22227433	0.08	0.05	FALSE
cg22227586	0.29	0.03	FALSE
cg22227621	-0.25	0.04	FALSE
cg22227726	-0.26	0.22	FALSE
cg22227747	0.79	0.12	FALSE
cg22227893	0.36	0.08	FALSE
cg22227965	0.24	0.04	FALSE
cg22228043	0.11	0.02	FALSE
cg22228071	0	0.03	FALSE
cg22228116	0.03	0.04	FALSE
cg22228134	0.46	0.11	FALSE
cg22228142	-0.21	0.09	FALSE
cg22228205	0.02	0.03	FALSE
cg22228296	0.23	0.02	FALSE
cg22228337	0.41	0.15	FALSE
cg22228373	0.1	0.02	FALSE
cg22228387	0.14	0.03	FALSE
cg22228407	-0.04	0.06	FALSE
cg22228439	0.51	0.17	FALSE
cg22228457	-0.07	0.09	FALSE
cg22228557	0.2	0.06	FALSE
cg22228613	-0.12	0.05	FALSE
cg22228677	-0.02	0.06	FALSE
cg22228737	-0.02	0.07	FALSE
cg22228754	-0.13	0.03	FALSE
cg22228988	0.34	0.06	FALSE
cg22229016	0.32	0.05	FALSE
cg22229034	-0.05	0.04	FALSE
cg22229039	0.59	0.26	FALSE
cg22229043	0.08	0.07	FALSE
cg22229076	-0.11	0.06	FALSE
cg22229114	0.03	0.06	FALSE
cg22229127	0.16	0.05	FALSE
cg22229142	0.84	0.17	FALSE
cg22229470	0.41	0.11	FALSE
cg22229594	0.37	0.06	FALSE
cg22229828	0.2	0.06	FALSE
cg22229829	-0.03	0.04	FALSE
cg22229906	-0.23	0.07	FALSE
cg22229974	0.02	0.1	FALSE
cg22230167	0.08	0.05	FALSE
cg22230229	-0.08	0.13	FALSE
cg22230387	-0.29	0.03	FALSE
cg22230395	-0.07	0.03	FALSE
cg22230508	0.24	0.1	FALSE
cg22230538	-0.02	0.03	FALSE
cg22230559	0.05	0.1	FALSE
cg22230581	-0.08	0.08	FALSE
cg22230584	0.66	0.04	FALSE
cg22230604	0.27	0.07	FALSE
cg22230640	0.33	0.04	FALSE
cg22230662	0.52	0.05	FALSE
cg22230912	0.27	0.18	FALSE
cg22231012	0.46	0.05	FALSE
cg22231056	0.12	0.02	FALSE
cg22231259	-0.08	0.12	FALSE
cg22231329	0.65	0.09	FALSE
cg22231400	0.49	0.16	FALSE
cg22231483	0.12	0.05	FALSE
cg22231602	-0.13	0.19	FALSE
cg22231620	0.06	0.12	FALSE
cg22231719	0.01	0.14	FALSE
cg22231902	-0.04	0.08	FALSE
cg22231908	0.1	0.03	FALSE
cg22232048	-0.05	0.03	FALSE
cg22232206	-0.12	0.08	FALSE
cg22232207	0.58	0.14	FALSE
cg22232269	0.17	0.03	FALSE
cg22232327	0.38	0.12	FALSE
cg22232397	0.29	0.02	FALSE
cg22232500	0.64	0.14	FALSE
cg22232504	0.18	0.05	FALSE
cg22232616	-0.01	0.03	FALSE
cg22232695	0.42	0.07	FALSE
cg22232704	0.84	0.35	FALSE
cg22232708	-0.26	0.07	FALSE
cg22232737	-0.01	0.04	FALSE
cg22232859	-0.05	0.05	FALSE
cg22232952	0.63	0.33	FALSE
cg22232978	-0.12	0.04	FALSE
cg22233020	0.13	0.08	FALSE
cg22233082	-0.08	0.04	FALSE
cg22233093	0.23	0.03	FALSE
cg22233152	0.22	0.12	FALSE
cg22233170	-0.01	0.06	FALSE
cg22233189	0.48	0.09	FALSE
cg22233230	0.07	0.04	FALSE
cg22233425	0.05	0.11	FALSE
cg22233512	0.21	0.27	FALSE
cg22233523	0.07	0.03	FALSE
cg22233547	-0.04	0.06	FALSE
cg22233579	-0.18	0.05	FALSE
cg22233667	0.23	0.05	FALSE
cg22233844	0.62	0.16	FALSE
cg22233890	0.08	0.06	FALSE
cg22233906	0.8	0.22	FALSE
cg22233974	0.59	0.18	FALSE
cg22234061	0.01	0.05	FALSE
cg22234080	0.46	0.12	FALSE
cg22234119	0.05	0.2	FALSE
cg22234135	0.61	0.15	FALSE
cg22234154	0.02	0.19	FALSE
cg22234194	0.09	0.03	FALSE
cg22234344	-0.07	0.03	FALSE
cg22234345	-0.04	0.06	FALSE
cg22234368	0.29	0.11	FALSE
cg22234419	0.23	0.06	FALSE
cg22234529	0.74	0.18	FALSE
cg22234627	0.23	0.05	FALSE
cg22234630	-0.11	0.04	FALSE
cg22234712	0.77	0.35	FALSE
cg22234827	0.56	0.04	FALSE
cg22234855	-0.02	0.03	FALSE
cg22234897	-0.06	0.02	FALSE
cg22235012	0.42	0.08	FALSE
cg22235018	0.14	0.1	FALSE
cg22235072	-0.04	0.02	FALSE
cg22235080	-0.17	0.05	FALSE
cg22235088	-0.13	0.16	FALSE
cg22235148	0.13	0.02	FALSE
cg22235258	0.08	0.04	FALSE
cg22235293	0.81	0.16	FALSE
cg22235407	0.17	0.07	FALSE
cg22235417	0.29	0.06	FALSE
cg22235466	0	0.05	FALSE
cg22235522	-0.01	0.05	FALSE
cg22235600	0.41	0.09	FALSE
cg22235727	0.34	0.1	FALSE
cg22235821	0.37	0.07	FALSE
cg22235873	0.53	0.09	FALSE
cg22235901	0.48	0.1	FALSE
cg22235936	0.48	0.05	FALSE
cg22236066	-0.12	0.03	FALSE
cg22236073	0.33	0.09	FALSE
cg22236143	-0.23	0.03	FALSE
cg22236250	0.26	0.05	FALSE
cg22236375	0.02	0.05	FALSE
cg22236410	0.1	0.02	FALSE
cg22236418	0.5	0.11	FALSE
cg22236469	0.53	0.11	FALSE
cg22236626	0.37	0.07	FALSE
cg22236681	0.28	0.08	FALSE
cg22236711	0.05	0.11	FALSE
cg22236890	0.74	0.18	FALSE
cg22236894	0.22	0.05	FALSE
cg22237056	-0.1	0.12	FALSE
cg22237200	0.32	0.07	FALSE
cg22237261	-0.08	0.06	FALSE
cg22237300	0.8	0.23	FALSE
cg22237345	0.11	0.04	FALSE
cg22237346	0	0.04	FALSE
cg22237401	0.62	0.1	FALSE
cg22237425	0.7	0.11	FALSE
cg22237459	0.16	0.02	FALSE
cg22237495	0.21	0.07	FALSE
cg22237644	0.94	0.98	FALSE
cg22237653	0.34	0.12	FALSE
cg22237668	0.83	0.25	FALSE
cg22237707	0.05	0.07	FALSE
cg22237735	0.01	0.04	FALSE
cg22237777	0.06	0.02	FALSE
cg22237937	-0.09	0.03	FALSE
cg22237988	0.23	0.03	FALSE
cg22238104	-0.01	0.03	FALSE
cg22238122	-0.14	0.06	FALSE
cg22238209	0.98	0.38	FALSE
cg22238304	0.01	0.09	FALSE
cg22238489	0.06	0.02	FALSE
cg22238660	0.76	0.15	FALSE
cg22238692	0.49	0.13	FALSE
cg22238707	0.11	0.03	FALSE
cg22238717	0.19	0.02	FALSE
cg22238777	0.32	0.06	FALSE
cg22238882	0.1	0.04	FALSE
cg22238923	0.14	0.03	FALSE
cg22239167	-0.06	0.07	FALSE
cg22239201	0.39	0.09	FALSE
cg22239213	0.02	0.05	FALSE
cg22239325	-0.16	0.02	FALSE
cg22239534	0.66	0.13	FALSE
cg22239603	0.01	0.03	FALSE
cg22239605	0.19	0.04	FALSE
cg22239727	0.33	0.12	FALSE
cg22239952	0.09	0.04	FALSE
cg22239958	0.06	0.05	FALSE
cg22239963	0.24	0.16	FALSE
cg22240333	0.65	0.08	FALSE
cg22240348	0.95	0.3	FALSE
cg22240424	0.15	0.06	FALSE
cg22240472	0.08	0.05	FALSE
cg22240515	0.21	0.22	FALSE
cg22240520	0.04	0.06	FALSE
cg22240533	-0.03	0.13	FALSE
cg22240650	0	0.06	FALSE
cg22240667	-0.11	0.06	FALSE
cg22240704	-0.18	0.05	FALSE
cg22240715	-0.07	0.02	FALSE
cg22240717	0.81	0.16	FALSE
cg22240800	-0.22	0.03	FALSE
cg22240802	-0.08	0.04	FALSE
cg22240853	-0.1	0.03	FALSE
cg22240880	-0.1	0.06	FALSE
cg22240884	0.04	0.03	FALSE
cg22240998	0.12	0.14	FALSE
cg22241014	0.07	0.07	FALSE
cg22241045	0.01	0.03	FALSE
cg22241124	0.39	0.12	FALSE
cg22241443	0.01	0.05	FALSE
cg22241504	0.08	0.02	FALSE
cg22241593	-0.12	0.03	FALSE
cg22241638	-0.19	0.04	FALSE
cg22241777	0.21	0.07	FALSE
cg22241820	0.2	0.1	FALSE
cg22241833	-0.04	0.03	FALSE
cg22241838	0.4	0.25	FALSE
cg22242148	0.29	0.22	FALSE
cg22242207	0.18	0.02	FALSE
cg22242216	0.57	0.26	FALSE
cg22242238	-0.09	0.1	FALSE
cg22242279	-0.1	0.03	FALSE
cg22242345	0.07	0.04	FALSE
cg22242408	-0.04	0.03	FALSE
cg22242539	0.58	0.14	FALSE
cg22242585	0.08	0.05	FALSE
cg22242614	0.36	0.06	FALSE
cg22242764	0.09	0.05	FALSE
cg22242770	0.04	0.09	FALSE
cg22242842	0.56	0.14	FALSE
cg22242857	0.81	0.16	FALSE
cg22242926	-0.08	0.03	FALSE
cg22242963	0.19	0.02	FALSE
cg22243000	0.34	0.04	FALSE
cg22243039	0.36	0.21	FALSE
cg22243222	0.36	0.02	FALSE
cg22243298	-0.09	0.03	FALSE
cg22243348	0.1	0.07	FALSE
cg22243438	0.34	0.06	FALSE
cg22243439	0.45	0.06	FALSE
cg22243583	-0.01	0.05	FALSE
cg22243628	0.45	0.08	FALSE
cg22243662	0.37	0.04	FALSE
cg22243918	0.12	0.03	FALSE
cg22243956	0	0.06	FALSE
cg22243996	0.31	0.12	FALSE
cg22244039	0.96	0.28	FALSE
cg22244118	-0.02	0.03	FALSE
cg22244122	0.5	0.16	FALSE
cg22244135	0.01	0.04	FALSE
cg22244192	0.07	0.09	FALSE
cg22244214	0.04	0.05	FALSE
cg22244286	0.44	0.06	FALSE
cg22244305	-0.08	0.04	FALSE
cg22244418	0.6	0.1	FALSE
cg22244940	0.97	0.31	TRUE
cg22245096	0.2	0.09	FALSE
cg22245273	0.27	0.07	FALSE
cg22245446	0.16	0.09	FALSE
cg22245494	0.05	0.02	FALSE
cg22245585	0.83	0.19	FALSE
cg22245615	0.25	0.05	FALSE
cg22245752	0.12	0.05	FALSE
cg22245801	-0.01	0.04	FALSE
cg22245858	0.78	0.14	FALSE
cg22245862	0.33	0.09	FALSE
cg22245961	0.44	0.08	FALSE
cg22245980	0.79	0.21	FALSE
cg22246187	0.2	0.03	FALSE
cg22246218	0.06	0.04	FALSE
cg22246295	0.66	0.12	FALSE
cg22246565	0.36	0.09	FALSE
cg22246692	0.1	0.04	FALSE
cg22246785	0.38	0.13	FALSE
cg22246787	0.03	0.03	FALSE
cg22246906	-0.03	0.05	FALSE
cg22246918	-0.14	0.06	FALSE
cg22247005	0.37	0.06	FALSE
cg22247037	0.26	0.02	FALSE
cg22247039	0.67	0.04	FALSE
cg22247041	0.26	0.14	FALSE
cg22247136	0	0.04	FALSE
cg22247188	-0.05	0.04	FALSE
cg22247194	-0.02	0.04	FALSE
cg22247240	0	0.06	FALSE
cg22247250	0.66	0.09	FALSE
cg22247277	0.76	0.05	FALSE
cg22247282	0.04	0.08	FALSE
cg22247327	0.15	0.04	FALSE
cg22247495	-0.01	0.04	FALSE
cg22247553	0.16	0.06	FALSE
cg22247748	0.37	0.07	FALSE
cg22247792	-0.05	0.02	FALSE
cg22247845	-0.24	0.03	FALSE
cg22248011	0.09	0.02	FALSE
cg22248052	0.14	0.07	FALSE
cg22248286	0.14	0.04	FALSE
cg22248382	0.55	0.09	FALSE
cg22248441	0.11	0.04	FALSE
cg22248471	0.52	0.07	FALSE
cg22248561	0.38	0.11	FALSE
cg22248750	-0.2	0.04	FALSE
cg22248917	0.07	0.05	FALSE
cg22249046	-0.02	0.04	FALSE
cg22249121	-0.08	0.05	FALSE
cg22249184	-0.14	0.11	FALSE
cg22249279	0.2	0.03	FALSE
cg22249281	-0.05	0.02	FALSE
cg22249338	-0.04	0.03	FALSE
cg22249386	0.1	0.05	FALSE
cg22249390	-0.06	0.03	FALSE
cg22249612	0.46	0.26	FALSE
cg22249735	-0.08	0.04	FALSE
cg22249752	0.76	0.18	FALSE
cg22249754	-0.11	0.09	FALSE
cg22249789	0.3	0.06	FALSE
cg22249932	0.58	0.3	FALSE
cg22249956	-0.01	0.08	FALSE
cg22249985	0.06	0.11	FALSE
cg22249986	0.14	0.1	FALSE
cg22250145	0.12	0.08	FALSE
cg22250376	0.04	0.14	FALSE
cg22250382	-0.06	0.03	FALSE
cg22250390	-0.06	0.05	FALSE
cg22250498	0.25	0.1	FALSE
cg22250531	0.35	0.17	FALSE
cg22250546	0.31	0.14	FALSE
cg22250556	-0.05	0.08	FALSE
cg22250586	0.09	0.05	FALSE
cg22250605	0.19	0.06	FALSE
cg22250781	0.17	0.04	FALSE
cg22251017	0.08	0.09	FALSE
cg22251048	0.13	0.04	FALSE
cg22251124	0.31	0.02	FALSE
cg22251148	0.63	0.18	FALSE
cg22251172	0.15	0.03	FALSE
cg22251298	0.56	0.05	FALSE
cg22251385	0.07	0.05	FALSE
cg22251401	-0.11	0.03	FALSE
cg22251465	0.08	0.03	FALSE
cg22251569	-0.16	0.1	FALSE
cg22251684	0.26	0.1	FALSE
cg22251685	0.04	0.02	FALSE
cg22251784	-0.05	0.08	FALSE
cg22251879	-0.09	0.06	FALSE
cg22251932	0.45	0.02	FALSE
cg22251955	0.99	0.94	FALSE
cg22252026	-0.06	0.05	FALSE
cg22252041	0.38	0.08	FALSE
cg22252283	0.48	0.08	FALSE
cg22252424	0.07	0.08	FALSE
cg22252450	-0.15	0.11	FALSE
cg22252462	-0.03	0.09	FALSE
cg22252469	0.12	0.06	FALSE
cg22252903	0.67	0.22	FALSE
cg22252931	0.07	0.07	FALSE
cg22252970	-0.21	0.04	FALSE
cg22252999	0.35	0.25	FALSE
cg22253036	0.21	0.35	FALSE
cg22253078	0.22	0.05	FALSE
cg22253129	0.5	0.09	FALSE
cg22253150	-0.17	0.03	FALSE
cg22253313	0.11	0.03	FALSE
cg22253329	0.59	0.26	FALSE
cg22253401	-0.13	0.04	FALSE
cg22253541	-0.09	0.07	FALSE
cg22253771	-0.1	0.04	FALSE
cg22253830	-0.12	0.04	FALSE
cg22253838	0.11	0.05	FALSE
cg22253945	0.38	0.14	FALSE
cg22254072	0.18	0.03	FALSE
cg22254103	0.2	0.09	FALSE
cg22254104	0.04	0.1	FALSE
cg22254127	0.25	0.02	FALSE
cg22254135	0.78	0.2	FALSE
cg22254299	0.21	0.06	FALSE
cg22254313	0.31	0.07	FALSE
cg22254463	0	0.05	FALSE
cg22254464	0.62	0.12	FALSE
cg22254481	-0.07	0.08	FALSE
cg22254580	0.43	0.1	FALSE
cg22254983	0.42	0.18	FALSE
cg22255095	0.09	0.11	FALSE
cg22255130	-0.01	0.03	FALSE
cg22255288	0.04	0.06	FALSE
cg22255355	0.02	0.02	FALSE
cg22255435	0.67	0.11	FALSE
cg22255483	0.6	0.04	FALSE
cg22255532	0.16	0.1	FALSE
cg22255634	0.07	0.08	FALSE
cg22255664	0.09	0.12	FALSE
cg22255690	0.14	0.04	FALSE
cg22255773	0.48	0.16	FALSE
cg22256027	0.22	0.08	FALSE
cg22256295	0.45	0.09	FALSE
cg22256309	0.59	0.07	FALSE
cg22256354	0.83	0.28	FALSE
cg22256482	-0.05	0.03	FALSE
cg22256604	0.22	0.02	FALSE
cg22256631	0.19	0.1	FALSE
cg22256677	-0.03	0.08	FALSE
cg22256816	0.13	0.03	FALSE
cg22256853	0.22	0.07	FALSE
cg22256944	0.75	0.35	FALSE
cg22257056	0.29	0.08	FALSE
cg22257099	0.05	0.09	FALSE
cg22257336	0.16	0.04	FALSE
cg22257374	0.68	0.12	FALSE
cg22257487	-0.11	0.14	FALSE
cg22257574	0.79	0.16	FALSE
cg22257667	0	0.03	FALSE
cg22257786	0.74	0.12	FALSE
cg22258045	0.57	0.12	FALSE
cg22258230	0.16	0.07	FALSE
cg22258315	0.85	0.3	FALSE
cg22258358	0.66	0.05	FALSE
cg22258388	0.05	0.05	FALSE
cg22258437	0.01	0.03	FALSE
cg22258490	0.16	0.06	FALSE
cg22258527	0	0.06	FALSE
cg22258538	0.51	0.18	FALSE
cg22258600	0.95	0.41	FALSE
cg22258713	0.9	0.24	FALSE
cg22258732	0.03	0.04	FALSE
cg22258892	0.56	0.1	FALSE
cg22258976	0.13	0.03	FALSE
cg22259097	-0.08	0.06	FALSE
cg22259126	0.04	0.07	FALSE
cg22259242	0.51	0.1	FALSE
cg22259283	0.11	0.03	FALSE
cg22259293	-0.02	0.03	FALSE
cg22259330	-0.05	0.02	FALSE
cg22259536	0.13	0.15	FALSE
cg22259606	0.2	0.07	FALSE
cg22259630	0.1	0.03	FALSE
cg22259698	0.1	0.01	FALSE
cg22259724	0.04	0.07	FALSE
cg22259765	0.75	0.26	FALSE
cg22259797	0.87	0.49	FALSE
cg22259831	0.29	0.11	FALSE
cg22259932	0.31	0.05	FALSE
cg22260016	0.31	0.09	FALSE
cg22260076	0.04	0.04	FALSE
cg22260415	-0.05	0.07	FALSE
cg22260478	0.6	0.12	FALSE
cg22260508	-0.07	0.06	FALSE
cg22260615	0.07	0.03	FALSE
cg22260625	0.19	0.08	FALSE
cg22260762	0	0.04	FALSE
cg22260869	0.2	0.04	FALSE
cg22260950	0.12	0.02	FALSE
cg22260952	0.27	0.03	FALSE
cg22260958	0.03	0.24	FALSE
cg22260982	-0.22	0.02	FALSE
cg22261030	0.04	0.05	FALSE
cg22261158	-0.11	0.06	FALSE
cg22261207	0.29	0.07	FALSE
cg22261226	0.21	0.06	FALSE
cg22261402	-0.06	0.19	FALSE
cg22261528	0.21	0.08	FALSE
cg22261612	0.41	0.11	FALSE
cg22261640	-0.12	0.05	FALSE
cg22261669	0.76	0.13	FALSE
cg22261780	-0.07	0.05	FALSE
cg22261866	0.69	0.13	FALSE
cg22261880	-0.23	0.03	FALSE
cg22261895	0.72	0.15	FALSE
cg22261911	0.17	0.04	FALSE
cg22262055	-0.11	0.06	FALSE
cg22262095	0.02	0.04	FALSE
cg22262140	0.58	0.11	FALSE
cg22262152	-0.02	0.05	FALSE
cg22262168	0.05	0.06	FALSE
cg22262233	0	0.05	FALSE
cg22262260	0.26	0.07	FALSE
cg22262549	-0.06	0.05	FALSE
cg22262704	0.65	0.16	FALSE
cg22262753	0.07	0.04	FALSE
cg22262757	0.79	0.27	FALSE
cg22262889	0.05	0.04	FALSE
cg22262895	0.14	0.09	FALSE
cg22263007	0.13	0.09	FALSE
cg22263059	-0.18	0.06	FALSE
cg22263131	0.04	0.06	FALSE
cg22263405	0.52	0.1	FALSE
cg22263420	0.02	0.04	FALSE
cg22263434	-0.13	0.02	FALSE
cg22263512	0.15	0.02	FALSE
cg22263548	0.07	0.06	FALSE
cg22263793	-0.01	0.05	FALSE
cg22264014	0.07	0.05	FALSE
cg22264170	0.23	0.05	FALSE
cg22264251	-0.09	0.05	FALSE
cg22264307	0.24	0.07	FALSE
cg22264317	0.03	0.02	FALSE
cg22264393	-0.2	0.05	FALSE
cg22264436	0.21	0.05	FALSE
cg22264616	-0.08	0.04	FALSE
cg22264627	0.57	0.04	FALSE
cg22264813	0.27	0.05	FALSE
cg22264898	0.79	0.32	FALSE
cg22264930	0.39	0.07	FALSE
cg22264946	0.32	0.02	FALSE
cg22264975	0.49	0.06	FALSE
cg22264980	-0.02	0.06	FALSE
cg22265086	-0.04	0.05	FALSE
cg22265110	0.27	0.04	FALSE
cg22265273	0.11	0.02	FALSE
cg22265294	0.07	0.04	FALSE
cg22265458	-0.04	0.05	FALSE
cg22265605	-0.08	0.03	FALSE
cg22265644	0.5	0.12	FALSE
cg22265988	0.53	0.91	FALSE
cg22266001	0.13	0.04	FALSE
cg22266009	0.35	0.07	FALSE
cg22266072	0.24	0.06	FALSE
cg22266211	0.11	0.24	FALSE
cg22266693	0.21	0.07	FALSE
cg22266749	0.27	0.05	FALSE
cg22266764	0.12	0.03	FALSE
cg22266824	-0.03	0.08	FALSE
cg22266877	0.36	0.11	FALSE
cg22266967	0.35	0.19	FALSE
cg22267131	0.34	0.07	FALSE
cg22267176	0.17	0.02	FALSE
cg22267234	-0.15	0.03	FALSE
cg22267402	0.04	0.03	FALSE
cg22267542	0.12	0.21	FALSE
cg22267551	0.05	0.03	FALSE
cg22267597	0.05	0.19	FALSE
cg22267770	0.36	0.16	FALSE
cg22267908	0.06	0.11	FALSE
cg22267910	-0.17	0.04	FALSE
cg22268231	0.53	0.12	FALSE
cg22268256	0.01	0.06	FALSE
cg22268271	0.18	0.04	FALSE
cg22268279	0.83	0.15	FALSE
cg22268341	0.26	0.07	FALSE
cg22268467	-0.17	0.01	FALSE
cg22268510	0.5	0.25	FALSE
cg22268718	0.19	0.07	FALSE
cg22269291	0.04	0.04	FALSE
cg22269416	0.05	0.07	FALSE
cg22269622	0.11	0.01	FALSE
cg22269795	-0.06	0.03	FALSE
cg22269913	0.41	0.14	FALSE
cg22269969	0.42	0.06	FALSE
cg22270027	0.84	0.18	FALSE
cg22270364	-0.1	0.05	FALSE
cg22270384	0.26	0.04	FALSE
cg22270863	0.55	0.07	FALSE
cg22270914	-0.11	0.05	FALSE
cg22271113	-0.08	0.04	FALSE
cg22271212	-0.03	0.03	FALSE
cg22271305	0.29	0.08	FALSE
cg22271353	0.45	0.12	FALSE
cg22271457	-0.06	0.05	FALSE
cg22271515	0.31	0.09	FALSE
cg22271663	0.58	0.34	FALSE
cg22271905	0.3	0.11	FALSE
cg22271921	0.33	0.05	FALSE
cg22272056	-0.05	0.05	FALSE
cg22272070	0.59	0.08	FALSE
cg22272100	0.13	0.03	FALSE
cg22272129	0.03	0.04	FALSE
cg22272218	0.31	0.03	FALSE
cg22272240	0.24	0.11	FALSE
cg22272282	-0.14	0.06	FALSE
cg22272457	0.24	0.04	FALSE
cg22272482	-0.21	0.07	FALSE
cg22272492	0.14	0.05	FALSE
cg22272508	0.12	0.06	FALSE
cg22272545	0.12	0.02	FALSE
cg22272644	0.29	0.07	FALSE
cg22272668	0.08	0.12	FALSE
cg22272713	0.21	0.15	FALSE
cg22272716	0.2	0.03	FALSE
cg22272840	0.34	0.09	FALSE
cg22272888	0.53	0.2	FALSE
cg22272911	0.08	0.08	FALSE
cg22273015	0.15	0.02	FALSE
cg22273168	0.16	0.06	FALSE
cg22273182	0.18	0.21	FALSE
cg22273231	0.03	0.06	FALSE
cg22273335	0.24	0.17	FALSE
cg22273355	0.02	0.03	FALSE
cg22273360	0.16	0.05	FALSE
cg22273427	0.02	0.2	FALSE
cg22273452	0.24	0.03	FALSE
cg22273487	-0.06	0.15	FALSE
cg22273555	0.55	0.11	FALSE
cg22273792	0.48	0.05	FALSE
cg22273804	0.23	0.04	FALSE
cg22273925	0.56	0.15	FALSE
cg22273939	0.43	0.06	FALSE
cg22273955	0.01	0.02	FALSE
cg22274049	0.29	0.09	FALSE
cg22274230	0.45	0.12	FALSE
cg22274234	0.52	0.15	FALSE
cg22274251	0.43	0.03	FALSE
cg22274273	0.99	0.89	FALSE
cg22274395	0.4	0.08	FALSE
cg22274414	0.32	0.11	FALSE
cg22274522	-0.13	0.12	FALSE
cg22274539	0.55	0.23	FALSE
cg22274662	0.22	0.02	FALSE
cg22274745	0.09	0.19	FALSE
cg22274813	0.32	0.12	FALSE
cg22274825	-0.08	0.15	FALSE
cg22274829	0.43	0.15	FALSE
cg22275125	0.59	0.11	FALSE
cg22275276	0.4	0.1	FALSE
cg22275306	-0.04	0.26	FALSE
cg22275314	0.33	0.07	FALSE
cg22275321	0.41	0.12	FALSE
cg22275857	0.05	0.06	FALSE
cg22275864	0.56	0.1	FALSE
cg22275872	-0.04	0.07	FALSE
cg22276040	-0.04	0.06	FALSE
cg22276046	0	0.03	FALSE
cg22276227	0.03	0.03	FALSE
cg22276251	0.79	0.11	FALSE
cg22276258	-0.14	0.05	FALSE
cg22276271	0.29	0.02	FALSE
cg22276332	0.17	0.04	FALSE
cg22276371	0.79	0.3	FALSE
cg22276528	0.24	0.07	FALSE
cg22276571	0.29	0.1	FALSE
cg22276612	-0.06	0.05	FALSE
cg22276619	-0.01	0.04	FALSE
cg22276685	0.19	0.08	FALSE
cg22276763	-0.06	0.06	FALSE
cg22276800	1	0.91	FALSE
cg22276811	0.12	0.15	FALSE
cg22276896	0.8	0.1	FALSE
cg22277102	0	0.06	FALSE
cg22277106	-0.02	0.04	FALSE
cg22277154	0.7	0.19	FALSE
cg22277271	-0.14	0.06	FALSE
cg22277272	-0.12	0.04	FALSE
cg22277296	0.58	0.11	FALSE
cg22277431	0.36	0.02	FALSE
cg22277567	0.16	0.19	FALSE
cg22277636	0.4	0.05	FALSE
cg22277672	0.07	0.14	FALSE
cg22277700	0.19	0.03	FALSE
cg22277847	0.04	0.03	FALSE
cg22277887	0.17	0.03	FALSE
cg22277936	-0.02	0.08	FALSE
cg22277972	0.13	0.04	FALSE
cg22277994	0.12	0.08	FALSE
cg22277996	-0.02	0.04	FALSE
cg22278033	0.5	0.11	FALSE
cg22278056	0.12	0.05	FALSE
cg22278087	0.37	0.35	FALSE
cg22278106	0.03	0.02	FALSE
cg22278296	0.46	0.09	FALSE
cg22278400	0.15	0.05	FALSE
cg22278433	0.01	0.06	FALSE
cg22278650	-0.04	0.1	FALSE
cg22278782	0.2	0.06	FALSE
cg22278901	-0.17	0.02	FALSE
cg22279415	0.17	0.19	FALSE
cg22279504	0.1	0.04	FALSE
cg22279507	-0.03	0.04	FALSE
cg22279519	0.14	0.04	FALSE
cg22279588	0.47	0.15	FALSE
cg22279779	0.21	0.13	FALSE
cg22279865	-0.02	0.04	FALSE
cg22280038	0.57	0.14	FALSE
cg22280068	1	0.73	FALSE
cg22280167	0.49	0.09	FALSE
cg22280173	-0.06	0.02	FALSE
cg22280238	-0.15	0.02	FALSE
cg22280258	0.38	0.13	FALSE
cg22280333	0.1	0.06	FALSE
cg22280359	0.03	0.04	FALSE
cg22280402	-0.22	0.07	FALSE
cg22280475	0.23	0.08	FALSE
cg22280671	0.31	0.3	FALSE
cg22280682	-0.05	0.04	FALSE
cg22280705	0.1	0.03	FALSE
cg22280792	-0.03	0.04	FALSE
cg22280820	0.8	0.15	FALSE
cg22280940	0.13	0.04	FALSE
cg22280995	-0.08	0.05	FALSE
cg22281080	-0.16	0.09	FALSE
cg22281195	0.04	0.03	FALSE
cg22281206	-0.03	0.05	FALSE
cg22281207	0.11	0.03	FALSE
cg22281363	-0.04	0.06	FALSE
cg22281380	0.29	0.08	FALSE
cg22281494	0.26	0.08	FALSE
cg22281505	0.26	0.02	FALSE
cg22281638	0.09	0.01	FALSE
cg22281644	0.25	0.06	FALSE
cg22281697	-0.02	0.22	FALSE
cg22282038	0.51	0.15	FALSE
cg22282131	-0.36	0.06	FALSE
cg22282174	0.86	0.2	FALSE
cg22282265	0.18	0.07	FALSE
cg22282280	0.07	0.07	FALSE
cg22282365	-0.19	0.12	FALSE
cg22282405	0.33	0.09	FALSE
cg22282410	0.55	0.11	FALSE
cg22282498	0.87	0.21	FALSE
cg22282632	0.78	0.18	FALSE
cg22282672	0.61	0.17	FALSE
cg22282764	0.03	0.05	FALSE
cg22283058	-0.13	0.05	FALSE
cg22283083	0.08	0.08	FALSE
cg22283115	0.51	0.26	FALSE
cg22283148	-0.08	0.03	FALSE
cg22283195	0.04	0.05	FALSE
cg22283297	0.42	0.12	FALSE
cg22283488	-0.02	0.03	FALSE
cg22283643	0.89	0.21	FALSE
cg22283653	0.56	0.29	FALSE
cg22283754	0.17	0.03	FALSE
cg22283925	0.81	0.24	FALSE
cg22283959	0.29	0.09	FALSE
cg22284030	0.4	0.08	FALSE
cg22284034	0.21	0.02	FALSE
cg22284043	0.37	0.14	FALSE
cg22284222	-0.15	0.04	FALSE
cg22284302	0.28	0.16	FALSE
cg22284311	0.11	0.06	FALSE
cg22284422	0.19	0.04	FALSE
cg22284448	0.57	0.22	FALSE
cg22284745	0.63	0.14	FALSE
cg22284748	0.42	0.06	FALSE
cg22284860	0.16	0.06	FALSE
cg22284975	0.13	0.06	FALSE
cg22285438	0.19	0.06	FALSE
cg22285621	0.4	0.25	FALSE
cg22285671	0.77	0.16	FALSE
cg22285878	0.45	0.05	FALSE
cg22285897	-0.05	0.04	FALSE
cg22285914	0.57	0.2	FALSE
cg22286066	0.28	0.02	FALSE
cg22286184	-0.01	0.02	FALSE
cg22286382	0.47	0.13	FALSE
cg22286616	0.21	0.08	FALSE
cg22286636	0.07	0.02	FALSE
cg22286640	-0.02	0.09	FALSE
cg22286732	0.14	0.02	FALSE
cg22286764	0.49	0.2	FALSE
cg22286906	0.81	0.16	FALSE
cg22286978	-0.02	0.04	FALSE
cg22287014	0.19	0.11	FALSE
cg22287064	0.36	0.07	FALSE
cg22287067	0.39	0.05	FALSE
cg22287094	-0.01	0.05	FALSE
cg22287166	-0.06	0.06	FALSE
cg22287624	0.22	0.04	FALSE
cg22287731	0.38	0.06	FALSE
cg22288011	0.97	0.65	FALSE
cg22288012	0.09	0.05	FALSE
cg22288066	0.17	0.07	FALSE
cg22288101	0.21	0.13	FALSE
cg22288195	0.1	0.03	FALSE
cg22288223	-0.12	0.08	FALSE
cg22288235	0.01	0.05	FALSE
cg22288309	-0.18	0.08	FALSE
cg22288315	0.1	0.1	FALSE
cg22288316	0.31	0.06	FALSE
cg22288577	0.61	0.02	FALSE
cg22288613	0.95	0.3	FALSE
cg22288637	0.13	0.06	FALSE
cg22288657	-0.09	0.05	FALSE
cg22288690	0.02	0.05	FALSE
cg22288927	-0.21	0.09	FALSE
cg22288982	0.48	0.33	FALSE
cg22289155	0.15	0.14	FALSE
cg22289360	0.08	0.03	FALSE
cg22289434	0.19	0.03	FALSE
cg22289581	0.1	0.03	FALSE
cg22289662	-0.19	0.19	FALSE
cg22289694	0.05	0.2	FALSE
cg22289763	0.1	0.16	FALSE
cg22289785	0.02	0.14	FALSE
cg22289810	0.33	0.09	FALSE
cg22289815	0.05	0.05	FALSE
cg22289831	0.07	0.05	FALSE
cg22289837	0.53	0.18	FALSE
cg22290045	-0.06	0.02	FALSE
cg22290047	-0.19	0.03	FALSE
cg22290067	0.06	0.12	FALSE
cg22290117	0.78	0.15	FALSE
cg22290140	0.56	0.1	FALSE
cg22290284	0.54	0.17	FALSE
cg22290528	0.22	0.22	FALSE
cg22290566	-0.08	0.04	FALSE
cg22290648	0.48	0.1	FALSE
cg22290704	-0.08	0.1	FALSE
cg22290744	0.18	0.06	FALSE
cg22290782	0.23	0.1	FALSE
cg22290893	0.1	0.11	FALSE
cg22291084	0.6	0.1	FALSE
cg22291189	-0.12	0.03	FALSE
cg22291265	0.37	0.06	FALSE
cg22291318	0.04	0.02	FALSE
cg22291359	0.63	0.19	FALSE
cg22291365	0.79	0.15	FALSE
cg22291576	0.04	0.06	FALSE
cg22291711	0.14	0.06	FALSE
cg22291922	-0.11	0.06	FALSE
cg22291942	-0.17	0.05	FALSE
cg22291974	-0.03	0.07	FALSE
cg22292345	0.57	0.19	FALSE
cg22292364	0.11	0.02	FALSE
cg22292462	-0.01	0.05	FALSE
cg22292478	0.18	0.05	FALSE
cg22292713	0.02	0.04	FALSE
cg22292753	0.14	0.14	FALSE
cg22293261	0.48	0.04	FALSE
cg22293286	-0.02	0.03	FALSE
cg22293458	0.34	0.06	FALSE
cg22293481	0.19	0.03	FALSE
cg22293500	-0.01	0.03	FALSE
cg22293823	0.72	0.11	FALSE
cg22294181	0.29	0.13	FALSE
cg22294241	0.09	0.05	FALSE
cg22294267	0.37	0.1	FALSE
cg22294288	0.5	0.15	FALSE
cg22294577	0.14	0.05	FALSE
cg22294740	0.74	0.22	FALSE
cg22294755	0.34	0.29	FALSE
cg22294773	0.04	0.05	FALSE
cg22294804	0.09	0.03	FALSE
cg22294908	-0.17	0.02	FALSE
cg22295064	0.12	0.03	FALSE
cg22295116	0.17	0.03	FALSE
cg22295211	-0.08	0.05	FALSE
cg22295303	0.17	0.02	FALSE
cg22295334	-0.09	0.04	FALSE
cg22295383	0.21	0.04	FALSE
cg22295389	-0.08	0.06	FALSE
cg22295435	0.12	0.15	FALSE
cg22295573	-0.18	0.05	FALSE
cg22295628	0.15	0.06	FALSE
cg22295658	0.53	0.15	FALSE
cg22295683	-0.14	0.05	FALSE
cg22295787	0.2	0.07	FALSE
cg22295864	0.3	0.21	FALSE
cg22295925	0.37	0.25	FALSE
cg22295983	0.28	0.04	FALSE
cg22296103	0.11	0.03	FALSE
cg22296149	0.41	0.09	FALSE
cg22296322	0.08	0.1	FALSE
cg22296585	0.05	0.05	FALSE
cg22296593	-0.37	0.04	FALSE
cg22296612	-0.17	0.03	FALSE
cg22296620	-0.02	0.02	FALSE
cg22296756	0.14	0.05	FALSE
cg22296762	0	0.03	FALSE
cg22296808	0.06	0.06	FALSE
cg22297146	0.52	0.06	FALSE
cg22297177	-0.02	0.02	FALSE
cg22297202	0.08	0.04	FALSE
cg22297305	0.22	0.04	FALSE
cg22297710	-0.34	0.06	FALSE
cg22297750	-0.18	0.05	FALSE
cg22297934	0.19	0.07	FALSE
cg22298088	0.3	0.12	FALSE
cg22298206	0.44	0.02	FALSE
cg22298208	0.07	0.03	FALSE
cg22298236	-0.06	0.04	FALSE
cg22298265	-0.07	0.04	FALSE
cg22298430	0.21	0.04	FALSE
cg22298437	0.19	0.15	FALSE
cg22298470	0.13	0.16	FALSE
cg22298487	0.15	0.08	FALSE
cg22298500	-0.02	0.02	FALSE
cg22298548	0.71	0.13	FALSE
cg22298615	0.14	0.04	FALSE
cg22299097	0.53	0.17	FALSE
cg22299101	0.05	0.03	FALSE
cg22299191	0.14	0.08	FALSE
cg22299448	0.24	0.06	FALSE
cg22299454	0.34	0.09	FALSE
cg22299467	0.96	0.25	FALSE
cg22299719	0.19	0.05	FALSE
cg22299782	0.72	0.13	FALSE
cg22300282	0.38	0.14	FALSE
cg22300320	0.23	0.05	FALSE
cg22300566	0.84	0.16	FALSE
cg22300615	0.14	0.08	FALSE
cg22300619	0.13	0.04	FALSE
cg22300727	0.17	0.02	FALSE
cg22300806	-0.01	0.1	FALSE
cg22300819	0	0.02	FALSE
cg22300957	0.38	0.13	FALSE
cg22301073	0.33	0.04	FALSE
cg22301080	0.41	0.11	FALSE
cg22301128	0.09	0.32	FALSE
cg22301154	-0.07	0.04	FALSE
cg22301227	0.17	0.04	FALSE
cg22301261	0.3	0.02	FALSE
cg22301418	-0.05	0.07	FALSE
cg22301664	0.17	0.02	FALSE
cg22301736	0.15	0.05	FALSE
cg22301854	0.24	0.07	FALSE
cg22301984	0.29	0.52	FALSE
cg22302111	0.1	0.08	FALSE
cg22302626	-0.14	0.06	FALSE
cg22302772	0.14	0.08	FALSE
cg22302929	0.44	0.08	FALSE
cg22302985	0.71	0.09	FALSE
cg22303045	0.38	0.07	FALSE
cg22303083	0.09	0.04	FALSE
cg22303227	0.3	0.08	FALSE
cg22303418	0.58	0.18	FALSE
cg22303442	0.07	0.08	FALSE
cg22303739	0	0.02	FALSE
cg22303758	0.24	0.09	FALSE
cg22303773	0.03	0.02	FALSE
cg22303846	0.24	0.03	FALSE
cg22303873	-0.03	0.03	FALSE
cg22303930	0.14	0.03	FALSE
cg22304068	0.16	0.05	FALSE
cg22304169	-0.02	0.03	FALSE
cg22304255	0.67	0.1	FALSE
cg22304262	0.67	0.09	FALSE
cg22304285	0.01	0.05	FALSE
cg22304348	-0.01	0.08	FALSE
cg22304376	0.38	0.01	FALSE
cg22304399	0.29	0.15	FALSE
cg22304418	-0.1	0.08	FALSE
cg22304507	-0.1	0.03	FALSE
cg22304519	0.97	0.99	FALSE
cg22304522	0.17	0.18	FALSE
cg22304543	0.56	0.18	FALSE
cg22304555	0.71	0.17	FALSE
cg22304592	-0.1	0.02	FALSE
cg22304612	0.24	0.04	FALSE
cg22304662	0.26	0.06	FALSE
cg22304705	-0.08	0.03	FALSE
cg22304799	0.02	0.05	FALSE
cg22304838	0.05	0.03	FALSE
cg22305129	0.06	0.04	FALSE
cg22305187	0	0.15	FALSE
cg22305258	0.47	0.14	FALSE
cg22305268	0.17	0.26	FALSE
cg22305293	0.62	0.17	FALSE
cg22305346	-0.16	0.05	FALSE
cg22305516	-0.14	0.06	FALSE
cg22305574	0.1	0.15	FALSE
cg22305782	-0.02	0.04	FALSE
cg22305797	0.06	0.05	FALSE
cg22305850	0.97	0.93	FALSE
cg22305921	0.24	0.09	FALSE
cg22306009	0.99	0.34	FALSE
cg22306015	0.2	0.04	FALSE
cg22306038	0.44	0.1	FALSE
cg22306155	0.11	0.06	FALSE
cg22306173	0.28	0.08	FALSE
cg22306196	0.2	0.03	FALSE
cg22306238	0.79	0.15	FALSE
cg22306344	0.22	0.07	FALSE
cg22306408	0.42	0.09	FALSE
cg22306579	0.59	0.17	FALSE
cg22306928	0.25	0.06	FALSE
cg22307009	0.09	0.02	FALSE
cg22307230	0.07	0.02	FALSE
cg22307297	0.25	0.08	FALSE
cg22307331	0.25	0.16	FALSE
cg22307444	0.82	0.32	FALSE
cg22307471	0.14	0.07	FALSE
cg22307508	-0.01	0.05	FALSE
cg22307732	0.39	0.05	FALSE
cg22307769	0.24	0.1	FALSE
cg22307908	0.1	0.04	FALSE
cg22307974	0.16	0.11	FALSE
cg22308101	0.17	0.09	FALSE
cg22308382	0.22	0.02	FALSE
cg22308453	0.18	0.12	FALSE
cg22308467	0.16	0.02	FALSE
cg22308726	-0.11	0.06	FALSE
cg22308746	0.35	0.05	FALSE
cg22308759	0.25	0.02	FALSE
cg22308926	0.64	0.1	FALSE
cg22308941	0.25	0.03	FALSE
cg22308949	0.9	0.22	FALSE
cg22308970	0.04	0.04	FALSE
cg22309267	0.5	0.06	FALSE
cg22309518	0.63	0.1	FALSE
cg22309568	0.1	0.05	FALSE
cg22309623	0.71	0.9	FALSE
cg22309632	0.03	0.05	FALSE
cg22309696	0.17	0.18	FALSE
cg22309826	0.08	0.02	FALSE
cg22309923	0.13	0.07	FALSE
cg22309949	0.54	0.08	FALSE
cg22309950	-0.07	0.1	FALSE
cg22309983	0.63	0.05	FALSE
cg22310062	0.01	0.02	FALSE
cg22310079	0.07	0.07	FALSE
cg22310133	-0.08	0.13	FALSE
cg22310229	0.01	0.04	FALSE
cg22310240	0.25	0.14	FALSE
cg22310628	0.19	0.06	FALSE
cg22310648	0.54	0.13	FALSE
cg22310744	0.11	0.05	FALSE
cg22310770	-0.12	0.04	FALSE
cg22310976	0.09	0.07	FALSE
cg22311007	0.52	0.22	FALSE
cg22311015	0.75	0.14	FALSE
cg22311200	0.27	0.11	FALSE
cg22311230	0.65	0.13	FALSE
cg22311289	0.04	0.07	FALSE
cg22311403	0.03	0.05	FALSE
cg22311458	0.43	0.09	FALSE
cg22311507	0.58	0.04	FALSE
cg22311510	0.55	0.07	FALSE
cg22311533	-0.23	0.05	FALSE
cg22311615	0.26	0.08	FALSE
cg22311942	0.18	0.02	FALSE
cg22312127	0.05	0.02	FALSE
cg22312249	0.29	0.07	FALSE
cg22312275	0.07	0.06	FALSE
cg22312354	0.11	0.05	FALSE
cg22312494	0.3	0.05	FALSE
cg22312904	0.49	0.17	FALSE
cg22312910	-0.09	0.03	FALSE
cg22312996	0.26	0.05	FALSE
cg22313024	0.8	0.21	FALSE
cg22313025	0.11	0.03	FALSE
cg22313322	0.26	0.06	FALSE
cg22313495	0.15	0.03	FALSE
cg22313519	0.24	0.15	FALSE
cg22313601	-0.01	0.04	FALSE
cg22314314	-0.03	0.05	FALSE
cg22314465	-0.16	0.01	FALSE
cg22314482	0.2	0.24	FALSE
cg22314562	0.2	0.04	FALSE
cg22314643	0.01	0.07	FALSE
cg22314684	0.16	0.08	FALSE
cg22314699	0.11	0.14	FALSE
cg22314759	0.26	0.56	FALSE
cg22314787	0.12	0.04	FALSE
cg22314900	0.18	0.03	FALSE
cg22315048	0.02	0.05	FALSE
cg22315164	-0.04	0.04	FALSE
cg22315192	0.3	0.12	FALSE
cg22315453	0.46	0.25	FALSE
cg22315542	0.3	0.1	FALSE
cg22315683	0	0.07	FALSE
cg22315746	-0.14	0.08	FALSE
cg22315844	0.78	0.18	FALSE
cg22315903	0.17	0.09	FALSE
cg22315922	0.25	0.21	FALSE
cg22315928	0.29	0.06	FALSE
cg22315974	0.21	0.07	FALSE
cg22316029	0.12	0.06	FALSE
cg22316269	0.04	0.03	FALSE
cg22316451	-0.17	0.04	FALSE
cg22316614	0.74	0.33	FALSE
cg22316634	0.98	0.65	FALSE
cg22316674	-0.05	0.03	FALSE
cg22317004	0.47	0.1	FALSE
cg22317104	0.27	0.05	FALSE
cg22317537	0.17	0.04	FALSE
cg22317668	0.17	0.05	FALSE
cg22317846	0.15	0.03	FALSE
cg22317989	0.35	0.1	FALSE
cg22318010	0.01	0.05	FALSE
cg22318139	0.06	0.14	FALSE
cg22318509	0.5	0.09	FALSE
cg22318514	0.9	0.3	TRUE
cg22318551	-0.16	0.04	FALSE
cg22318746	-0.14	0.07	FALSE
cg22318792	-0.03	0.04	FALSE
cg22318821	0.51	0.14	FALSE
cg22318872	0.07	0.04	FALSE
cg22318878	0	0.03	FALSE
cg22318948	0.01	0.01	FALSE
cg22318989	0.01	0.03	FALSE
cg22318991	0.16	0.03	FALSE
cg22318996	-0.01	0.02	FALSE
cg22319016	0.09	0.03	FALSE
cg22319052	0.41	0.1	FALSE
cg22319080	0.17	0.08	FALSE
cg22319160	-0.14	0.03	FALSE
cg22319207	0.22	0.04	FALSE
cg22319470	0.21	0.02	FALSE
cg22319611	0.13	0.06	FALSE
cg22319682	0.1	0.02	FALSE
cg22319885	0.05	0.11	FALSE
cg22319984	-0.08	0.13	FALSE
cg22320000	0.32	0.04	FALSE
cg22320035	-0.01	0.05	FALSE
cg22320059	-0.03	0.08	FALSE
cg22320183	0.14	0.07	FALSE
cg22320231	0.23	0.08	FALSE
cg22320235	0.79	0.13	FALSE
cg22320365	0.14	0.1	FALSE
cg22320962	0.17	0.08	FALSE
cg22320999	-0.04	0.04	FALSE
cg22321089	0.58	0.23	FALSE
cg22321237	0.09	0.04	FALSE
cg22321267	0.01	0.07	FALSE
cg22321318	0.56	0.13	FALSE
cg22321327	0.26	0.21	FALSE
cg22321511	-0.13	0.02	FALSE
cg22321522	-0.04	0.04	FALSE
cg22321558	-0.07	0.06	FALSE
cg22321572	0.63	0.18	FALSE
cg22321646	0.14	0.03	FALSE
cg22321671	0.15	0.03	FALSE
cg22321808	0.14	0.05	FALSE
cg22321810	-0.07	0.09	FALSE
cg22321985	-0.11	0.07	FALSE
cg22322158	0.12	0.06	FALSE
cg22322184	0.54	0.13	FALSE
cg22322277	0.89	0.29	FALSE
cg22322343	0.36	0.07	FALSE
cg22322375	-0.2	0.05	FALSE
cg22322381	-0.13	0.04	FALSE
cg22322465	0.37	0.09	FALSE
cg22322535	0.01	0.02	FALSE
cg22322562	0.91	0.29	FALSE
cg22322647	0.06	0.02	FALSE
cg22322663	-0.12	0.03	FALSE
cg22322798	-0.2	0.09	FALSE
cg22322818	0.21	0.09	FALSE
cg22322834	0.13	0.03	FALSE
cg22322863	0.65	0.04	FALSE
cg22322870	-0.1	0.03	FALSE
cg22323067	0.31	0.04	FALSE
cg22323120	-0.11	0.05	FALSE
cg22323125	0.07	0.03	FALSE
cg22323778	0.01	0.05	FALSE
cg22323942	0.41	0.17	FALSE
cg22323966	0.77	0.16	FALSE
cg22324022	0.19	0.05	FALSE
cg22324358	0.1	0.05	FALSE
cg22324393	0	0.05	FALSE
cg22324487	0.07	0.06	FALSE
cg22324567	0.33	0.1	FALSE
cg22324618	0.24	0.01	FALSE
cg22324696	-0.18	0.03	FALSE
cg22324934	0.06	0.04	FALSE
cg22324939	0.85	0.3	FALSE
cg22324981	0.47	0.24	FALSE
cg22325059	-0.06	0.03	FALSE
cg22325145	0.27	0.1	FALSE
cg22325196	0.08	0.04	FALSE
cg22325294	0.62	0.11	FALSE
cg22325480	0.08	0.02	FALSE
cg22325530	0.07	0.04	FALSE
cg22325572	-0.18	0.06	FALSE
cg22325580	0.49	0.14	FALSE
cg22325606	-0.03	0.1	FALSE
cg22325646	0.04	0.05	FALSE
cg22325673	0.32	0.14	FALSE
cg22325703	0.47	0.07	FALSE
cg22325715	0.26	0.04	FALSE
cg22325764	0.43	0.06	FALSE
cg22325823	0.81	0.35	FALSE
cg22325828	0.3	0.08	FALSE
cg22326188	0.51	0.09	FALSE
cg22326227	0.86	0.31	FALSE
cg22326328	0.62	0.14	FALSE
cg22326353	0.11	0.02	FALSE
cg22326553	0.31	0.24	FALSE
cg22326681	0.12	0.07	FALSE
cg22326903	-0.1	0.03	FALSE
cg22326929	-0.18	0.04	FALSE
cg22326973	0.47	0.08	FALSE
cg22326985	-0.1	0.08	FALSE
cg22327175	0.48	0.16	FALSE
cg22327312	0.2	0.09	FALSE
cg22327338	-0.12	0.19	FALSE
cg22327427	-0.04	0.04	FALSE
cg22327527	0.07	0.04	FALSE
cg22327543	0.22	0.06	FALSE
cg22327646	0.48	0.1	FALSE
cg22327690	0.03	0.04	FALSE
cg22327778	-0.12	0.04	FALSE
cg22327802	-0.02	0.02	FALSE
cg22328208	0.8	0.19	FALSE
cg22328256	0.79	0.23	FALSE
cg22328426	0.89	0.18	FALSE
cg22328512	-0.08	0.05	FALSE
cg22328616	0.05	0.02	FALSE
cg22328644	-0.02	0.03	FALSE
cg22328712	0.33	0.06	FALSE
cg22328746	0.09	0.05	FALSE
cg22328771	0.17	0.03	FALSE
cg22328786	0.51	0.13	FALSE
cg22328837	0.59	0.17	FALSE
cg22328857	0.37	0.09	FALSE
cg22328863	0.1	0.12	FALSE
cg22328890	0.16	0.02	FALSE
cg22328895	0.13	0.1	FALSE
cg22328901	0.35	0.01	FALSE
cg22328929	-0.07	0.05	FALSE
cg22328955	0.05	0.1	FALSE
cg22329021	0.17	0.12	FALSE
cg22329027	-0.13	0.03	FALSE
cg22329153	0.14	0.04	FALSE
cg22329201	0.44	0.09	FALSE
cg22329233	0.03	0.03	FALSE
cg22329265	0.08	0.05	FALSE
cg22329336	0.04	0.06	FALSE
cg22329423	0.09	0.05	FALSE
cg22329488	-0.05	0.03	FALSE
cg22329515	0.47	0.11	FALSE
cg22329555	0.75	0.13	FALSE
cg22329579	0.82	0.31	FALSE
cg22329743	-0.03	0.03	FALSE
cg22329776	-0.08	0.08	FALSE
cg22329831	0.18	0.04	FALSE
cg22329892	0.2	0.04	FALSE
cg22330021	0.34	0.09	FALSE
cg22330055	-0.07	0.03	FALSE
cg22330165	0.22	0.01	FALSE
cg22330467	-0.04	0.29	FALSE
cg22330471	-0.09	0.21	FALSE
cg22330492	0	0.05	FALSE
cg22330497	-0.1	0.04	FALSE
cg22330512	0.17	0.06	FALSE
cg22330625	0.33	0.22	FALSE
cg22330638	0.17	0.07	FALSE
cg22330749	-0.08	0.03	FALSE
cg22330763	-0.14	0.02	FALSE
cg22330875	0.58	0.3	FALSE
cg22330924	0.29	0.09	FALSE
cg22330935	0.22	0.09	FALSE
cg22331017	0.25	0.03	FALSE
cg22331032	0.44	0.06	FALSE
cg22331074	0.36	0.06	FALSE
cg22331093	0.36	0.07	FALSE
cg22331106	0.23	0.04	FALSE
cg22331108	0.07	0.02	FALSE
cg22331138	-0.19	0.1	FALSE
cg22331159	-0.04	0.03	FALSE
cg22331165	-0.08	0.04	FALSE
cg22331200	0.44	0.22	FALSE
cg22331257	0.08	0.03	FALSE
cg22331294	0.64	0.18	FALSE
cg22331349	0.82	0.19	FALSE
cg22331666	-0.11	0.17	FALSE
cg22331740	0.68	0.17	FALSE
cg22331825	-0.14	0.03	FALSE
cg22331840	-0.07	0.06	FALSE
cg22331862	0.5	0.14	FALSE
cg22332037	-0.01	0.12	FALSE
cg22332045	-0.25	0.08	FALSE
cg22332049	0.94	0.38	FALSE
cg22332066	0.1	0.05	FALSE
cg22332100	-0.07	0.01	FALSE
cg22332257	0.6	0.16	FALSE
cg22332276	-0.09	0.04	FALSE
cg22332306	0	0.05	FALSE
cg22332321	0.05	0.25	FALSE
cg22332339	-0.09	0.07	FALSE
cg22332388	0.32	0.03	FALSE
cg22332577	0.02	0.06	FALSE
cg22332722	0.72	0.31	FALSE
cg22332770	0.02	0.04	FALSE
cg22332891	0.59	0.05	FALSE
cg22332910	-0.1	0.03	FALSE
cg22333016	0.4	0.06	FALSE
cg22333077	0.04	0.03	FALSE
cg22333214	0.13	0.18	FALSE
cg22333412	0.73	0.17	FALSE
cg22333471	0.35	0.07	FALSE
cg22333583	0.41	0.1	FALSE
cg22333663	0.17	0.08	FALSE
cg22333733	-0.02	0.82	FALSE
cg22333800	-0.03	0.04	FALSE
cg22333833	-0.11	0.07	FALSE
cg22333836	0.01	0.04	FALSE
cg22333888	0.59	0.29	FALSE
cg22333897	0.37	0.07	FALSE
cg22333960	0.59	0.12	FALSE
cg22334000	0.18	0.03	FALSE
cg22334059	0.11	0.06	FALSE
cg22334393	0.02	0.05	FALSE
cg22334543	0.13	0.05	FALSE
cg22334548	-0.1	0.04	FALSE
cg22334618	0.09	0.05	FALSE
cg22334632	0.61	0.08	FALSE
cg22334665	0.17	0.04	FALSE
cg22334684	-0.03	0.03	FALSE
cg22334879	0.15	0.04	FALSE
cg22334880	0.07	0.11	FALSE
cg22334962	-0.14	0.02	FALSE
cg22335074	0.1	0.07	FALSE
cg22335076	0.08	0.07	FALSE
cg22335155	0.16	0.04	FALSE
cg22335223	0.46	0.22	FALSE
cg22335228	0.92	0.56	FALSE
cg22335246	0.06	0.03	FALSE
cg22335261	0	0.04	FALSE
cg22335340	0.19	0.08	FALSE
cg22335368	0.12	0.04	FALSE
cg22335490	-0.03	0.04	FALSE
cg22335692	0.58	0.15	FALSE
cg22335801	0.34	0.12	FALSE
cg22335802	-0.05	0.12	FALSE
cg22335826	0.37	0.09	FALSE
cg22335847	0.31	0.06	FALSE
cg22335872	0.43	0.15	FALSE
cg22335882	0.51	0.06	FALSE
cg22335900	0.6	0.07	FALSE
cg22336004	0.31	0.08	FALSE
cg22336034	0.14	0.02	FALSE
cg22336107	0.16	0.06	FALSE
cg22336180	0.1	0.05	FALSE
cg22336337	0.81	0.18	FALSE
cg22336401	0.2	0.04	FALSE
cg22336491	-0.13	0.03	FALSE
cg22336633	0.2	0.03	FALSE
cg22336669	0.36	0.46	FALSE
cg22336747	0.19	0.07	FALSE
cg22336774	0.44	0.05	FALSE
cg22336806	0.08	0.05	FALSE
cg22336867	0.99	0.9	FALSE
cg22336993	-0.1	0.01	FALSE
cg22337128	0.32	0.1	FALSE
cg22337132	0.02	0.07	FALSE
cg22337169	0.03	0.02	FALSE
cg22337291	-0.08	0.04	FALSE
cg22337375	0.31	0.05	FALSE
cg22337407	0.98	0.93	FALSE
cg22337438	0.7	0.16	FALSE
cg22337509	0.09	0.04	FALSE
cg22337605	0.1	0.03	FALSE
cg22337624	0.32	0.08	FALSE
cg22337626	1	0.94	FALSE
cg22337744	-0.01	0.04	FALSE
cg22337920	-0.02	0.07	FALSE
cg22337945	0.44	0.06	FALSE
cg22337977	0.05	0.05	FALSE
cg22338118	0.08	0.09	FALSE
cg22338152	0.24	0.1	FALSE
cg22338300	0.06	0.08	FALSE
cg22338307	0.18	0.07	FALSE
cg22338352	0.18	0.05	FALSE
cg22338356	-0.12	0.05	FALSE
cg22338446	0.49	0.2	FALSE
cg22338467	-0.07	0.02	FALSE
cg22338567	0.21	0.08	FALSE
cg22338798	-0.15	0.07	FALSE
cg22339091	-0.01	0.03	FALSE
cg22339219	0.04	0.1	FALSE
cg22339278	0.15	0.03	FALSE
cg22339338	0.61	0.16	FALSE
cg22339486	-0.22	0.07	FALSE
cg22339688	-0.04	0.04	FALSE
cg22339744	-0.07	0.02	FALSE
cg22339902	0.66	0.18	FALSE
cg22340053	0.15	0.04	FALSE
cg22340067	-0.09	0.33	FALSE
cg22340072	0.03	0.07	FALSE
cg22340210	0.23	0.02	FALSE
cg22340370	0.5	0.09	FALSE
cg22340475	-0.03	0.08	FALSE
cg22340508	0.84	0.24	FALSE
cg22340522	0	0.07	FALSE
cg22340526	0.72	0.13	FALSE
cg22340644	-0.03	0.03	FALSE
cg22340747	0.09	0.05	FALSE
cg22340762	-0.19	0.06	FALSE
cg22340807	0.42	0.21	FALSE
cg22340811	0.68	0.09	FALSE
cg22341104	0.33	0.12	FALSE
cg22341256	0.17	0.05	FALSE
cg22341273	0.18	0.06	FALSE
