## Supplementary Tables S1-S22 for "Human genomic regions of systemic interindividual epigenetic variation are implicated in neurodevelopmental and metabolic disorders" (part 20 of 22)

### Sheet: S22 (continued)
Probe ID	ICC	IIR2-98%	CoRSIV Probe
cg22341310	0.89	0.47	FALSE
cg22341471	0.33	0.11	FALSE
cg22341513	0.4	0.14	FALSE
cg22341533	-0.18	0.05	FALSE
cg22341788	0.13	0.3	FALSE
cg22341848	0.32	0.09	FALSE
cg22341865	0.31	0.01	FALSE
cg22341908	0.19	0.21	FALSE
cg22341968	0.08	0.03	FALSE
cg22342100	0.19	0.12	FALSE
cg22342249	0.14	0.06	FALSE
cg22342922	0.24	0.06	FALSE
cg22342925	0	0.01	FALSE
cg22343083	0.64	0.13	FALSE
cg22343181	0.17	0.06	FALSE
cg22343275	0.16	0.13	FALSE
cg22343299	-0.11	0.02	FALSE
cg22343327	-0.14	0.07	FALSE
cg22343459	0.27	0.03	FALSE
cg22343640	0.4	0.05	FALSE
cg22343877	0.87	0.14	FALSE
cg22343939	-0.12	0.03	FALSE
cg22343946	0.02	0.08	FALSE
cg22343980	0.1	0.03	FALSE
cg22344122	0.76	0.2	FALSE
cg22344139	0.06	0.02	FALSE
cg22344162	0.3	0.19	FALSE
cg22344188	-0.06	0.05	FALSE
cg22344254	0.26	0.05	FALSE
cg22344581	0.22	0.06	FALSE
cg22344611	0.5	0.17	FALSE
cg22344631	0.65	0.09	FALSE
cg22344641	0.05	0.02	FALSE
cg22344661	0.14	0.05	FALSE
cg22344703	0.12	0.03	FALSE
cg22344727	0.27	0.06	FALSE
cg22344745	0.79	0.39	FALSE
cg22344793	0.76	0.07	FALSE
cg22344830	0.47	0.16	FALSE
cg22344841	-0.2	0.04	FALSE
cg22344912	0.26	0.01	FALSE
cg22344949	0.62	0.11	FALSE
cg22345063	0.79	0.28	FALSE
cg22345214	0.42	0.06	FALSE
cg22345246	0.26	0.02	FALSE
cg22345349	0.5	0.08	FALSE
cg22345428	0.24	0.06	FALSE
cg22345432	0.05	0.04	FALSE
cg22345515	-0.02	0.05	FALSE
cg22345519	0.4	0.09	FALSE
cg22345522	-0.02	0.02	FALSE
cg22345576	0.53	0.21	FALSE
cg22345647	0.19	0.05	FALSE
cg22345692	0.07	0.03	FALSE
cg22345878	0.45	0.12	FALSE
cg22345896	0.2	0.07	FALSE
cg22345911	0.5	0.08	FALSE
cg22346032	0.38	0.1	FALSE
cg22346073	0.25	0.21	FALSE
cg22346081	0.2	0.06	FALSE
cg22346119	0.52	0.02	FALSE
cg22346124	0.2	0.07	FALSE
cg22346355	0.26	0.03	FALSE
cg22346380	-0.01	0.03	FALSE
cg22346429	0.01	0.01	FALSE
cg22346461	0.16	0.11	FALSE
cg22346476	0.57	0.23	FALSE
cg22346581	-0.03	0.05	FALSE
cg22346765	0.19	0.06	FALSE
cg22346959	0.27	0.1	FALSE
cg22347212	0.29	0.08	FALSE
cg22347322	0.01	0.05	FALSE
cg22347357	0.2	0.04	FALSE
cg22347370	0.07	0.11	FALSE
cg22347642	0.19	0.1	FALSE
cg22347678	0.03	0.09	FALSE
cg22347686	0.02	0.14	FALSE
cg22347696	0.13	0.07	FALSE
cg22348066	0.23	0.03	FALSE
cg22348290	0.24	0.26	FALSE
cg22348298	0.66	0.13	FALSE
cg22348299	-0.14	0.04	FALSE
cg22348345	0.1	0.04	FALSE
cg22348356	0.46	0.09	FALSE
cg22348431	0.08	0.03	FALSE
cg22348578	0.17	0.05	FALSE
cg22348654	0.41	0.04	FALSE
cg22348673	0.32	0.08	FALSE
cg22348713	0.11	0.04	FALSE
cg22348752	-0.05	0.05	FALSE
cg22348992	0.3	0.11	FALSE
cg22349126	0.22	0.08	FALSE
cg22349229	0.1	0.14	FALSE
cg22349332	0.36	0.1	FALSE
cg22349387	0.92	0.5	FALSE
cg22349396	0.74	0.23	FALSE
cg22349442	0.46	0.11	FALSE
cg22349489	-0.07	0.06	FALSE
cg22349506	0.07	0.11	FALSE
cg22349573	0.05	0.06	FALSE
cg22349780	-0.02	0.06	FALSE
cg22350048	0.71	0.3	FALSE
cg22350056	0.04	0.03	FALSE
cg22350070	0.39	0.1	FALSE
cg22350171	0.27	0.08	FALSE
cg22350212	0.24	0.25	FALSE
cg22350305	0.1	0.05	FALSE
cg22350438	0.15	0.16	FALSE
cg22350578	0.16	0.11	FALSE
cg22350777	0.02	0.04	FALSE
cg22350835	0.84	0.22	FALSE
cg22350859	0.49	0.08	FALSE
cg22350872	-0.11	0.03	FALSE
cg22350910	0.51	0.06	FALSE
cg22350926	0.11	0.06	FALSE
cg22351267	0.65	0.07	FALSE
cg22351426	-0.1	0.07	FALSE
cg22351510	0.57	0.22	FALSE
cg22351824	0.29	0.11	FALSE
cg22351833	0.9	0.26	FALSE
cg22351869	0.33	0.02	FALSE
cg22351880	0.06	0.04	FALSE
cg22351904	0.45	0.04	FALSE
cg22352029	0.39	0.02	FALSE
cg22352078	0.34	0.06	FALSE
cg22352122	-0.09	0.05	FALSE
cg22352152	0.21	0.14	FALSE
cg22352169	0.08	0.02	FALSE
cg22352186	0.42	0.04	FALSE
cg22352234	0.23	0.07	FALSE
cg22352273	0.23	0.05	FALSE
cg22352371	0.13	0.08	FALSE
cg22352434	0.29	0.03	FALSE
cg22352450	0.95	0.22	FALSE
cg22352499	0.07	0.04	FALSE
cg22352504	0.02	0.04	FALSE
cg22352634	0.23	0.07	FALSE
cg22352709	0.16	0.15	FALSE
cg22352800	0.53	0.19	FALSE
cg22352818	0.11	0.03	FALSE
cg22352850	0.04	0.1	FALSE
cg22353096	-0.04	0.02	FALSE
cg22353097	0.38	0.27	FALSE
cg22353143	0.15	0.02	FALSE
cg22353329	0.34	0.1	FALSE
cg22353369	-0.21	0.05	FALSE
cg22353381	0.07	0.03	FALSE
cg22353429	-0.11	0.09	FALSE
cg22353551	0.21	0.12	FALSE
cg22353755	0.17	0.17	FALSE
cg22353792	0.1	0.04	FALSE
cg22353818	0.18	0.04	FALSE
cg22353823	0.86	0.22	FALSE
cg22353828	0.25	0.12	FALSE
cg22354132	0.44	0.08	FALSE
cg22354175	0.29	0.17	FALSE
cg22354234	0.29	0.04	FALSE
cg22354363	0.26	0.07	FALSE
cg22354397	0.48	0.14	FALSE
cg22354505	0.29	0.03	FALSE
cg22354583	0.65	0.13	FALSE
cg22354595	0.2	0.16	FALSE
cg22354618	-0.27	0.05	FALSE
cg22354724	0.6	0.27	FALSE
cg22354782	0.48	0.12	FALSE
cg22354918	0.01	0.03	FALSE
cg22355184	0.51	0.18	FALSE
cg22355224	0.02	0.04	FALSE
cg22355463	-0.18	0.26	FALSE
cg22355506	0.38	0.09	FALSE
cg22355517	0.17	0.08	FALSE
cg22355525	0.08	0.07	FALSE
cg22355537	0.09	0.04	FALSE
cg22355554	-0.21	0.07	FALSE
cg22355889	0.95	0.47	FALSE
cg22355895	-0.01	0.06	FALSE
cg22356009	0.08	0.04	FALSE
cg22356061	0.44	0.22	FALSE
cg22356063	0.14	0.1	FALSE
cg22356083	-0.13	0.05	FALSE
cg22356117	0.71	0.1	FALSE
cg22356198	-0.02	0.03	FALSE
cg22356268	0.35	0.1	FALSE
cg22356324	0.39	0.09	FALSE
cg22356339	-0.02	0.04	FALSE
cg22356347	0.04	0.07	FALSE
cg22356381	0.74	0.22	FALSE
cg22356428	0.16	0.05	FALSE
cg22356451	0.21	0.21	FALSE
cg22356484	0.03	0.03	FALSE
cg22356527	0.17	0.08	FALSE
cg22356541	-0.09	0.08	FALSE
cg22356593	0.12	0.08	FALSE
cg22356722	0.51	0.37	FALSE
cg22356726	0.77	0.31	FALSE
cg22356814	0.42	0.11	FALSE
cg22356839	0.81	0.06	FALSE
cg22356934	0.05	0.04	FALSE
cg22356957	0.04	0.05	FALSE
cg22357164	0.5	0.17	FALSE
cg22357337	-0.14	0.14	FALSE
cg22357390	-0.14	0.06	FALSE
cg22357679	0.53	0.16	FALSE
cg22357700	0.04	0.06	FALSE
cg22357984	-0.13	0.05	FALSE
cg22358066	0.36	0.06	FALSE
cg22358067	0.65	0.1	FALSE
cg22358102	-0.02	0.03	FALSE
cg22358121	0.49	0.15	FALSE
cg22358236	0.15	0.04	FALSE
cg22358241	0.2	0.08	FALSE
cg22358276	0.06	0.05	FALSE
cg22358291	0.49	0.15	FALSE
cg22358580	0.65	0.14	FALSE
cg22358606	0.11	0.02	FALSE
cg22358708	0.07	0.05	FALSE
cg22358797	0.03	0.31	FALSE
cg22359107	0.37	0.02	FALSE
cg22359162	0.02	0.04	FALSE
cg22359217	0.08	0.02	FALSE
cg22359362	0.23	0.02	FALSE
cg22359535	0.14	0.1	FALSE
cg22359581	-0.2	0.03	FALSE
cg22359606	0.07	0.05	FALSE
cg22359623	0.05	0.03	FALSE
cg22359664	-0.13	0.09	FALSE
cg22359781	0.2	0.22	FALSE
cg22359828	0.69	0.41	FALSE
cg22360016	0.8	0.31	FALSE
cg22360024	-0.08	0.09	FALSE
cg22360028	-0.09	0.11	FALSE
cg22360146	-0.19	0.08	FALSE
cg22360277	0.03	0.06	FALSE
cg22360284	0.89	0.24	FALSE
cg22360317	-0.13	0.07	FALSE
cg22360318	0.42	0.13	FALSE
cg22360496	0.13	0.06	FALSE
cg22360563	-0.15	0.04	FALSE
cg22360649	0.35	0.2	FALSE
cg22360678	0.72	0.11	FALSE
cg22360765	0.55	0.14	FALSE
cg22360842	0.04	0.04	FALSE
cg22361050	0.02	0.15	FALSE
cg22361075	-0.27	0.06	FALSE
cg22361106	0.36	0.1	FALSE
cg22361181	0.44	0.1	FALSE
cg22361291	-0.03	0.02	FALSE
cg22361321	0.22	0.03	FALSE
cg22361390	0.03	0.03	FALSE
cg22361413	0.05	0.17	FALSE
cg22361493	-0.03	0.05	FALSE
cg22361543	0.32	0.05	FALSE
cg22361816	0.44	0.14	FALSE
cg22361859	0.79	0.33	FALSE
cg22361914	0.23	0.06	FALSE
cg22362148	0.58	0.08	FALSE
cg22362170	0.17	0.05	FALSE
cg22362377	0.26	0.05	FALSE
cg22362389	0.49	0.09	FALSE
cg22362636	0.12	0.05	FALSE
cg22363043	0.64	0.27	FALSE
cg22363224	0.12	0.05	FALSE
cg22363301	-0.19	0.04	FALSE
cg22363327	0.58	0.1	FALSE
cg22363368	0.46	0.13	FALSE
cg22363400	0.05	0.06	FALSE
cg22363670	0.21	0.06	FALSE
cg22364098	0.33	0.06	FALSE
cg22364200	-0.01	0.06	FALSE
cg22364204	0.14	0.03	FALSE
cg22364205	0.32	0.04	FALSE
cg22364219	0.6	0.1	FALSE
cg22364262	0.05	0.03	FALSE
cg22364435	-0.08	0.04	FALSE
cg22364452	0.07	0.08	FALSE
cg22364465	0.09	0.05	FALSE
cg22364503	0.33	0.02	FALSE
cg22364668	0.37	0.03	FALSE
cg22364729	0.95	0.26	FALSE
cg22364819	0.02	0.02	FALSE
cg22364869	-0.07	0.04	FALSE
cg22364890	-0.07	0.03	FALSE
cg22364906	0.14	0.03	FALSE
cg22364929	0.23	0.06	FALSE
cg22365063	0.22	0.01	FALSE
cg22365119	-0.08	0.05	FALSE
cg22365132	0.57	0.14	FALSE
cg22365167	0.09	0.09	FALSE
cg22365225	0.27	0.07	FALSE
cg22365240	0.57	0.17	FALSE
cg22365276	0.07	0.1	FALSE
cg22365313	0.5	0.23	FALSE
cg22365350	0	0.05	FALSE
cg22365431	0.06	0.04	FALSE
cg22365446	0.39	0.1	FALSE
cg22365757	0.66	0.27	FALSE
cg22365834	0.04	0.18	FALSE
cg22365906	0.82	0.21	FALSE
cg22365946	-0.22	0.03	FALSE
cg22365990	0.06	0.14	FALSE
cg22366088	0.14	0.1	FALSE
cg22366214	0.06	0.06	FALSE
cg22366279	0.57	0.15	FALSE
cg22366350	0.12	0.09	FALSE
cg22366375	0.52	0.11	FALSE
cg22366626	0.35	0.02	FALSE
cg22366696	0.92	0.22	FALSE
cg22366698	0.14	0.08	FALSE
cg22366783	0	0.03	FALSE
cg22366799	-0.14	0.05	FALSE
cg22366819	0.17	0.09	FALSE
cg22366885	-0.09	0.06	FALSE
cg22366909	0.26	0.12	FALSE
cg22366933	0.12	0.06	FALSE
cg22366938	0.26	0.11	FALSE
cg22366943	0	0.1	FALSE
cg22366951	-0.14	0.04	FALSE
cg22367077	-0.01	0.02	FALSE
cg22367144	0.01	0.07	FALSE
cg22367191	0.73	0.14	FALSE
cg22367246	0.09	0.02	FALSE
cg22367250	0.05	0.04	FALSE
cg22367264	0.25	0.11	FALSE
cg22367310	0.43	0.08	FALSE
cg22367350	-0.11	0.04	FALSE
cg22367466	0.05	0.03	FALSE
cg22367492	0.06	0.02	FALSE
cg22367527	0.08	0.05	FALSE
cg22367549	0.2	0.04	FALSE
cg22367556	0.67	0.18	FALSE
cg22367631	0.28	0.1	FALSE
cg22367705	0.98	0.49	FALSE
cg22367727	0.02	0.05	FALSE
cg22367771	0.37	0.07	FALSE
cg22367872	0.9	0.35	FALSE
cg22367886	-0.24	0.05	FALSE
cg22367962	0.04	0.02	FALSE
cg22367981	0.12	0.11	FALSE
cg22367989	0.56	0.04	FALSE
cg22368007	0.25	0.02	FALSE
cg22368036	0.09	0.04	FALSE
cg22368204	0.24	0.09	FALSE
cg22368208	0.56	0.02	FALSE
cg22368262	-0.03	0.06	FALSE
cg22368281	0.47	0.12	FALSE
cg22368305	-0.11	0.05	FALSE
cg22368307	0.32	0.04	FALSE
cg22368413	0.1	0.02	FALSE
cg22368426	-0.17	0.05	FALSE
cg22368476	0.13	0.03	FALSE
cg22368507	0.06	0.03	FALSE
cg22368545	0.09	0.05	FALSE
cg22368619	-0.23	0.02	FALSE
cg22368624	0.02	0.08	FALSE
cg22368664	0.18	0.12	FALSE
cg22368976	-0.01	0.09	FALSE
cg22369009	0.39	0.11	FALSE
cg22369037	0.01	0.07	FALSE
cg22369048	0.3	0.03	FALSE
cg22369252	0.6	0.05	FALSE
cg22369288	0.14	0.08	FALSE
cg22369318	0.11	0.06	FALSE
cg22369420	0.45	0.19	FALSE
cg22369607	-0.16	0.03	FALSE
cg22369703	0.04	0.07	FALSE
cg22369776	-0.1	0.04	FALSE
cg22369786	-0.05	0.14	FALSE
cg22369787	0.13	0.09	FALSE
cg22369818	0.17	0.02	FALSE
cg22369954	0.46	0.91	FALSE
cg22370005	0.76	0.11	FALSE
cg22370006	0.76	0.16	FALSE
cg22370057	0.13	0.02	FALSE
cg22370082	0.21	0.02	FALSE
cg22370235	0.24	0.05	FALSE
cg22370252	0.88	0.28	FALSE
cg22370296	-0.05	0.07	FALSE
cg22370326	0.89	0.29	FALSE
cg22370339	0.18	0.02	FALSE
cg22370370	0.16	0.04	FALSE
cg22370480	0.05	0.12	FALSE
cg22370524	0.14	0.02	FALSE
cg22370633	0.12	0.03	FALSE
cg22370694	0.75	0.2	FALSE
cg22370716	0.33	0.1	FALSE
cg22370920	0.44	0.05	FALSE
cg22371227	0.14	0.05	FALSE
cg22371362	0.41	0.03	FALSE
cg22371492	0.41	0.11	FALSE
cg22371518	0.08	0.04	FALSE
cg22371591	0.22	0.18	FALSE
cg22371742	0.1	0.04	FALSE
cg22371845	0.26	0.03	FALSE
cg22371859	0.56	0.17	FALSE
cg22371956	-0.23	0.04	FALSE
cg22371972	0.31	0.06	FALSE
cg22372070	0.05	0.14	FALSE
cg22372096	0.45	0.08	FALSE
cg22372104	0.54	0.07	FALSE
cg22372131	0.76	0.14	FALSE
cg22372170	0.31	0.14	FALSE
cg22372182	0.5	0.66	FALSE
cg22372194	0.39	0.11	FALSE
cg22372285	0.19	0.09	FALSE
cg22372355	-0.13	0.08	FALSE
cg22372439	0.02	0.17	FALSE
cg22372505	0.11	0.02	FALSE
cg22372508	0.06	0.09	FALSE
cg22372668	0.88	0.28	FALSE
cg22372709	0.17	0.06	FALSE
cg22372815	0.07	0.04	FALSE
cg22372849	0.63	0.11	FALSE
cg22372930	-0.02	0.04	FALSE
cg22372951	0.05	0.14	FALSE
cg22373079	-0.02	0.01	FALSE
cg22373097	0.62	0.11	FALSE
cg22373112	0.73	0.14	FALSE
cg22373181	0.16	0.11	FALSE
cg22373225	0.08	0.02	FALSE
cg22373392	0.09	0.02	FALSE
cg22373415	0.08	0.02	FALSE
cg22373472	0.4	0.06	FALSE
cg22373508	0.8	0.18	FALSE
cg22373519	-0.05	0.06	FALSE
cg22373622	-0.06	0.04	FALSE
cg22373676	-0.06	0.07	FALSE
cg22373686	0.32	0.06	FALSE
cg22373687	0.16	0.14	FALSE
cg22373770	0.74	0.22	FALSE
cg22373810	-0.19	0.08	FALSE
cg22374057	0.48	0.14	FALSE
cg22374058	0.15	0.04	FALSE
cg22374083	-0.12	0.03	FALSE
cg22374146	0.15	0.05	FALSE
cg22374213	0.15	0.04	FALSE
cg22374233	0.36	0.07	FALSE
cg22374237	0.45	0.17	FALSE
cg22374268	0	0.06	FALSE
cg22374290	0.25	0.04	FALSE
cg22374415	0.07	0.06	FALSE
cg22374474	0.72	0.24	FALSE
cg22374485	-0.07	0.05	FALSE
cg22374525	0.33	0.15	FALSE
cg22374586	-0.04	0.03	FALSE
cg22374861	-0.06	0.06	FALSE
cg22374924	0.77	0.15	FALSE
cg22374940	0.36	0.13	FALSE
cg22375009	-0.23	0.04	FALSE
cg22375192	0.18	0.09	FALSE
cg22375288	0.67	0.15	FALSE
cg22375320	0.88	0.27	FALSE
cg22375559	-0.16	0.04	FALSE
cg22375575	-0.12	0.05	FALSE
cg22375610	0.44	0.09	FALSE
cg22375623	0.29	0.07	FALSE
cg22375663	0.67	0.24	FALSE
cg22375689	0.77	0.19	FALSE
cg22375720	0.06	0.07	FALSE
cg22375757	-0.08	0.03	FALSE
cg22375763	0.45	0.25	FALSE
cg22375815	0.06	0.02	FALSE
cg22375826	0.11	0.03	FALSE
cg22375853	0.42	0.11	FALSE
cg22375856	-0.02	0.05	FALSE
cg22375927	0.14	0.09	FALSE
cg22376204	0.02	0.03	FALSE
cg22376214	0.01	0.07	FALSE
cg22376262	0.43	0.14	FALSE
cg22376269	0.13	0.04	FALSE
cg22376361	-0.13	0.04	FALSE
cg22376366	-0.15	0.01	FALSE
cg22376389	-0.18	0.03	FALSE
cg22376415	0.07	0.03	FALSE
cg22376465	0	0.11	FALSE
cg22376582	0.18	0.03	FALSE
cg22376583	0.01	0.06	FALSE
cg22376688	0.65	0.14	FALSE
cg22376704	0.15	0.03	FALSE
cg22376706	0.15	0.09	FALSE
cg22376712	0.16	0.02	FALSE
cg22376730	0.04	0.03	FALSE
cg22376739	0	0.05	FALSE
cg22376758	0.64	0.16	FALSE
cg22376805	0.2	0.14	FALSE
cg22376822	0.06	0.03	FALSE
cg22376827	0.05	0.15	FALSE
cg22376833	0.02	0.04	FALSE
cg22376856	0.68	0.16	FALSE
cg22376864	0.55	0.22	FALSE
cg22376929	0.63	0.26	FALSE
cg22376940	-0.02	0.08	FALSE
cg22377027	0.03	0.02	FALSE
cg22377040	0.47	0.07	FALSE
cg22377043	0.14	0.16	FALSE
cg22377064	0.09	0.06	FALSE
cg22377142	0.08	0.05	FALSE
cg22377182	-0.09	0.03	FALSE
cg22377237	0.17	0.03	FALSE
cg22377290	-0.04	0.02	FALSE
cg22377389	0.1	0.05	FALSE
cg22377480	0.16	0.05	FALSE
cg22377482	-0.07	0.05	FALSE
cg22377486	0.07	0.05	FALSE
cg22377505	0.13	0.06	FALSE
cg22377643	0.05	0.07	FALSE
cg22377741	0.21	0.08	FALSE
cg22377767	0.24	0.03	FALSE
cg22377810	-0.1	0.02	FALSE
cg22377814	-0.15	0.07	FALSE
cg22377913	0.25	0.03	FALSE
cg22377939	0.28	0.02	FALSE
cg22377963	0.39	0.17	FALSE
cg22377978	0.13	0.04	FALSE
cg22377998	0.18	0.05	FALSE
cg22378065	0.12	0.08	FALSE
cg22378095	0.09	0.1	FALSE
cg22378237	0.31	0.21	FALSE
cg22378252	0.33	0.15	FALSE
cg22378459	0.17	0.07	FALSE
cg22378564	0.24	0.03	FALSE
cg22378583	0.06	0.02	FALSE
cg22378614	0.13	0.05	FALSE
cg22378817	0.06	0.11	FALSE
cg22378853	0.34	0.1	FALSE
cg22378919	-0.03	0.28	FALSE
cg22379213	0.49	0.14	FALSE
cg22379436	0.07	0.06	FALSE
cg22379463	0.49	0.12	FALSE
cg22379472	-0.04	0.11	FALSE
cg22379564	-0.05	0.03	FALSE
cg22379573	0.09	0.09	FALSE
cg22379574	0.23	0.02	FALSE
cg22379576	-0.25	0.06	FALSE
cg22379668	0.33	0.14	FALSE
cg22379747	-0.05	0.04	FALSE
cg22379776	0.02	0.03	FALSE
cg22379905	-0.18	0.04	FALSE
cg22379915	0.12	0.06	FALSE
cg22380007	0.76	0.32	FALSE
cg22380033	0.36	0.1	FALSE
cg22380059	-0.02	0.08	FALSE
cg22380139	0.37	0.11	FALSE
cg22380165	-0.04	0.06	FALSE
cg22380178	0.49	0.13	FALSE
cg22380322	0.17	0.09	FALSE
cg22380353	0.02	0.04	FALSE
cg22380385	0.17	0.09	FALSE
cg22380472	0.62	0.08	FALSE
cg22380476	0.1	0.1	FALSE
cg22380508	0.64	0.12	FALSE
cg22380652	0.18	0.03	FALSE
cg22380693	0.01	0.03	FALSE
cg22380849	0.25	0.12	FALSE
cg22381068	0.73	0.32	FALSE
cg22381154	0.75	0.29	FALSE
cg22381196	0.38	0.26	FALSE
cg22381248	-0.08	0.06	FALSE
cg22381282	0.55	0.14	FALSE
cg22381300	-0.04	0.14	FALSE
cg22381351	-0.04	0.09	FALSE
cg22381352	0.2	0.06	FALSE
cg22381395	0.06	0.04	FALSE
cg22381454	0.67	0.07	FALSE
cg22381527	0.82	0.14	FALSE
cg22381563	0.02	0.04	FALSE
cg22381590	0.1	0.06	FALSE
cg22381774	0.35	0.05	FALSE
cg22381808	0.1	0.05	FALSE
cg22381955	-0.07	0.09	FALSE
cg22382004	0.17	0.05	FALSE
cg22382021	0.93	0.28	FALSE
cg22382058	0.12	0.04	FALSE
cg22382112	0.92	0.17	FALSE
cg22382137	0.12	0.05	FALSE
cg22382455	0.25	0.04	FALSE
cg22382663	0.12	0.04	FALSE
cg22382733	-0.04	0.05	FALSE
cg22382805	0.79	0.31	FALSE
cg22382836	0.71	0.25	FALSE
cg22382854	0.44	0.1	FALSE
cg22383121	0.66	0.14	FALSE
cg22383292	-0.01	0.09	FALSE
cg22383472	0.36	0.06	FALSE
cg22383744	0.13	0.03	FALSE
cg22383831	0.51	0.08	FALSE
cg22383845	-0.07	0.03	FALSE
cg22383874	0.29	0.09	FALSE
cg22383888	0.23	0.11	FALSE
cg22383924	0.4	0.12	FALSE
cg22384010	0.29	0.05	FALSE
cg22384157	-0.16	0.02	FALSE
cg22384188	0.24	0.12	FALSE
cg22384356	0.92	0.27	FALSE
cg22384366	-0.15	0.05	FALSE
cg22384395	0.73	0.21	FALSE
cg22384801	0.35	0.23	FALSE
cg22384877	0.1	0.04	FALSE
cg22384883	-0.12	0.03	FALSE
cg22384904	0.15	0.09	FALSE
cg22384923	-0.06	0.03	FALSE
cg22385231	0.56	0.06	FALSE
cg22385297	-0.17	0.08	FALSE
cg22385463	0.6	0.11	FALSE
cg22385477	0.18	0.07	FALSE
cg22385579	-0.03	0.04	FALSE
cg22385595	-0.07	0.04	FALSE
cg22385623	0.16	0.02	FALSE
cg22385669	0.19	0.14	FALSE
cg22385702	0.12	0.07	FALSE
cg22385719	0.53	0.08	FALSE
cg22385764	0.02	0.03	FALSE
cg22385817	0.23	0.02	FALSE
cg22385827	-0.1	0.14	FALSE
cg22386008	0.11	0.15	FALSE
cg22386073	0.16	0.09	FALSE
cg22386281	-0.21	0.11	FALSE
cg22386311	-0.02	0.1	FALSE
cg22386358	0.16	0.15	FALSE
cg22386492	0.82	0.32	FALSE
cg22386583	0.47	0.24	FALSE
cg22386646	-0.04	0.04	FALSE
cg22386757	0.15	0.05	FALSE
cg22386774	0.12	0.04	FALSE
cg22386920	0.45	0.11	FALSE
cg22387019	0.07	0.1	FALSE
cg22387113	0.53	0.12	FALSE
cg22387174	-0.09	0.03	FALSE
cg22387253	-0.09	0.05	FALSE
cg22387286	-0.12	0.06	FALSE
cg22387323	0.49	0.19	FALSE
cg22387369	0.41	0.21	FALSE
cg22387519	0.69	0.1	FALSE
cg22387528	0.29	0.16	FALSE
cg22387575	-0.02	0.03	FALSE
cg22387578	0.83	0.18	FALSE
cg22387756	-0.1	0.05	FALSE
cg22387781	0.74	0.25	FALSE
cg22387839	0.26	0.03	FALSE
cg22387890	-0.04	0.07	FALSE
cg22387939	0.24	0.03	FALSE
cg22387994	-0.19	0.03	FALSE
cg22387998	0.04	0.06	FALSE
cg22388161	-0.04	0.02	FALSE
cg22388200	0.33	0.08	FALSE
cg22388260	0.33	0.14	FALSE
cg22388316	0.37	0.1	FALSE
cg22388347	0.27	0.1	FALSE
cg22388417	0.17	0.07	FALSE
cg22388471	0.21	0.06	FALSE
cg22388472	0.33	0.07	FALSE
cg22388510	0.03	0.04	FALSE
cg22388607	0.75	0.16	FALSE
cg22388634	0.17	0.04	FALSE
cg22388653	0	0.01	FALSE
cg22388812	0.4	0.1	FALSE
cg22388850	0.15	0.08	FALSE
cg22388943	0.24	0.02	FALSE
cg22388948	0.42	0.21	FALSE
cg22388954	0.46	0.12	FALSE
cg22388982	0.37	0.06	FALSE
cg22389121	-0.1	0.03	FALSE
cg22389137	0.27	0.08	FALSE
cg22389147	0.1	0.09	FALSE
cg22389209	-0.15	0.06	FALSE
cg22389215	0.11	0.11	FALSE
cg22389270	0.37	0.1	FALSE
cg22389275	0.27	0.04	FALSE
cg22389279	0.05	0.08	FALSE
cg22389308	-0.03	0.04	FALSE
cg22389317	0.06	0.04	FALSE
cg22389375	0.83	0.41	FALSE
cg22389438	0.61	0.1	FALSE
cg22389615	0.6	0.07	FALSE
cg22389654	0.11	0.05	FALSE
cg22389715	0.04	0.06	FALSE
cg22389730	0.36	0.04	FALSE
cg22389853	-0.12	0.03	FALSE
cg22389871	0	0.04	FALSE
cg22389936	-0.13	0.04	FALSE
cg22389949	0.28	0.1	FALSE
cg22389950	0.55	0.08	FALSE
cg22389964	0.46	0.05	FALSE
cg22390023	0.01	0.03	FALSE
cg22390040	0.28	0.07	FALSE
cg22390041	0.07	0.04	FALSE
cg22390337	0.01	0.05	FALSE
cg22390433	0.21	0.05	FALSE
cg22390633	0.43	0.06	FALSE
cg22390894	0.07	0.27	FALSE
cg22391185	0.11	0.02	FALSE
cg22391205	0.29	0.09	FALSE
cg22391400	0.31	0.02	FALSE
cg22391718	0.15	0.05	FALSE
cg22391814	-0.11	0.08	FALSE
cg22391883	-0.02	0.09	FALSE
cg22392038	0.48	0.09	FALSE
cg22392150	0.2	0.06	FALSE
cg22392178	0.52	0.1	FALSE
cg22392276	0.28	0.05	FALSE
cg22392325	0.06	0.03	FALSE
cg22392501	0.05	0.03	FALSE
cg22392558	-0.03	0.09	FALSE
cg22392700	0.59	0.14	FALSE
cg22392708	0.54	0.15	FALSE
cg22392809	0.24	0.11	FALSE
cg22392857	0.11	0.2	FALSE
cg22392876	0.3	0.05	FALSE
cg22393213	0.59	0.1	FALSE
cg22393360	0.22	0.06	FALSE
cg22393436	0.09	0.11	FALSE
cg22393461	0.13	0.09	FALSE
cg22393657	0.88	0.29	FALSE
cg22394119	0.22	0.02	FALSE
cg22394521	0.1	0.02	FALSE
cg22394530	0.04	0.08	FALSE
cg22394535	0.08	0.08	FALSE
cg22394663	0.08	0.1	FALSE
cg22394869	-0.07	0.06	FALSE
cg22394948	0.03	0.05	FALSE
cg22395002	0.04	0.03	FALSE
cg22395019	0.19	0.06	FALSE
cg22395050	0.81	0.16	FALSE
cg22395250	-0.06	0.02	FALSE
cg22395253	0.08	0.12	FALSE
cg22395255	0.69	0.11	FALSE
cg22395299	0.4	0.05	FALSE
cg22395335	0.83	0.31	FALSE
cg22395355	-0.26	0.02	FALSE
cg22395573	-0.08	0.04	FALSE
cg22395624	-0.06	0.03	FALSE
cg22395671	0.08	0.03	FALSE
cg22395765	0.46	0.2	FALSE
cg22395807	0.01	0.06	FALSE
cg22395811	0.03	0.07	FALSE
cg22395942	-0.12	0.03	FALSE
cg22396033	-0.17	0.04	FALSE
cg22396119	0.27	0.29	FALSE
cg22396147	0.21	0.08	FALSE
cg22396279	0.38	0.07	FALSE
cg22396280	0.29	0.1	FALSE
cg22396353	-0.02	0.07	FALSE
cg22396409	0.67	0.17	FALSE
cg22396498	0.07	0.1	FALSE
cg22396555	0.5	0.14	FALSE
cg22396632	0.1	0.02	FALSE
cg22396663	0	0.02	FALSE
cg22396679	0.29	0.02	FALSE
cg22396691	0.02	0.05	FALSE
cg22396755	0.22	0.05	FALSE
cg22396798	0.2	0.02	FALSE
cg22396850	0.43	0.2	FALSE
cg22396878	-0.02	0.02	FALSE
cg22396959	0.47	0.24	FALSE
cg22396979	0.26	0.08	FALSE
cg22396980	0.15	0.02	FALSE
cg22397365	-0.02	0.05	FALSE
cg22397446	-0.02	0.01	FALSE
cg22397447	-0.04	0.03	FALSE
cg22397520	-0.02	0.04	FALSE
cg22397562	0.03	0.03	FALSE
cg22397625	0.11	0.03	FALSE
cg22397673	-0.01	0.06	FALSE
cg22397713	0.73	0.2	FALSE
cg22397783	-0.13	0.02	FALSE
cg22397846	0.02	0.09	FALSE
cg22397854	-0.04	0.04	FALSE
cg22397910	-0.03	0.03	FALSE
cg22397926	0.77	0.16	FALSE
cg22398093	-0.1	0.06	FALSE
cg22398226	0.22	0.1	FALSE
cg22398259	0.88	0.18	FALSE
cg22398359	0.35	0.09	FALSE
cg22398566	0.16	0.02	FALSE
cg22398595	-0.05	0.07	FALSE
cg22398616	0.57	0.1	FALSE
cg22398710	0.23	0.03	FALSE
cg22398909	0	0.03	FALSE
cg22398959	-0.02	0.02	FALSE
cg22399023	-0.07	0.04	FALSE
cg22399133	0.74	0.23	FALSE
cg22399211	-0.04	0.04	FALSE
cg22399232	0.09	0.07	FALSE
cg22399458	0.01	0.03	FALSE
cg22399555	0.01	0.14	FALSE
cg22399598	0.29	0.1	FALSE
cg22399646	-0.02	0.13	FALSE
cg22399703	0.11	0.07	FALSE
cg22399790	-0.2	0.2	FALSE
cg22399984	0.34	0.1	FALSE
cg22400015	0.76	0.18	FALSE
cg22400059	0.04	0.24	FALSE
cg22400068	-0.16	0.03	FALSE
cg22400102	-0.02	0.07	FALSE
cg22400166	0.81	0.31	FALSE
cg22400291	-0.05	0.05	FALSE
cg22400420	0.34	0.25	FALSE
cg22400454	-0.05	0.12	FALSE
cg22400548	0.02	0.06	FALSE
cg22400703	0.77	0.29	FALSE
cg22400959	0.74	0.22	FALSE
cg22401066	0.63	0.05	FALSE
cg22401262	0.28	0.07	FALSE
cg22401419	0.25	0.03	FALSE
cg22401505	0.29	0.18	FALSE
cg22401679	0.38	0.28	FALSE
cg22401796	-0.02	0.03	FALSE
cg22401883	-0.08	0.03	FALSE
cg22401907	-0.04	0.02	FALSE
cg22401939	0.13	0.02	FALSE
cg22401940	0.21	0.03	FALSE
cg22402007	0.8	0.27	FALSE
cg22402043	0.14	0.07	FALSE
cg22402059	0.22	0.02	FALSE
cg22402121	0.98	0.51	FALSE
cg22402224	0.03	0.03	FALSE
cg22402261	0.03	0.04	FALSE
cg22402398	0.85	0.16	FALSE
cg22402467	0.53	0.14	FALSE
cg22402555	-0.1	0.03	FALSE
cg22402701	0.09	0.05	FALSE
cg22402753	0.35	0.08	FALSE
cg22402769	0.07	0.04	FALSE
cg22402803	0.45	0.11	FALSE
cg22402816	-0.02	0.05	FALSE
cg22402850	0.19	0.05	FALSE
cg22402852	0.03	0.02	FALSE
cg22402853	0.1	0.07	FALSE
cg22402873	0.7	0.07	FALSE
cg22403060	-0.04	0.04	FALSE
cg22403154	0.21	0.08	FALSE
cg22403266	0.16	0.05	FALSE
cg22403273	0.46	0.14	FALSE
cg22403344	0.21	0.02	FALSE
cg22403469	0.35	0.03	FALSE
cg22403471	0.41	0.06	FALSE
cg22403767	-0.04	0.04	FALSE
cg22403811	0.16	0.31	FALSE
cg22403850	0.74	0.22	FALSE
cg22403851	-0.03	0.07	FALSE
cg22403906	-0.1	0.08	FALSE
cg22403971	-0.03	0.03	FALSE
cg22404242	0.17	0.03	FALSE
cg22404290	0.08	0.07	FALSE
cg22404450	0.04	0.02	FALSE
cg22404481	0	0.04	FALSE
cg22404498	0.92	0.29	FALSE
cg22404646	0.17	0.03	FALSE
cg22404856	0.28	0.05	FALSE
cg22405122	0.17	0.14	FALSE
cg22405226	0.08	0.04	FALSE
cg22405493	0.49	0.13	FALSE
cg22405555	-0.03	0.02	FALSE
cg22405653	0.64	0.15	FALSE
cg22405728	0	0.02	FALSE
cg22405774	0.56	0.11	FALSE
cg22405973	0.05	0.03	FALSE
cg22405982	-0.06	0.03	FALSE
cg22406012	-0.01	0.02	FALSE
cg22406102	0.36	0.12	FALSE
cg22406334	-0.06	0.02	FALSE
cg22406518	0.02	0.04	FALSE
cg22406543	0.23	0.03	FALSE
cg22406758	0.5	0.1	FALSE
cg22406869	0.22	0.13	FALSE
cg22407090	0.19	0.02	FALSE
cg22407458	0.28	0.08	FALSE
cg22407504	0.17	0.08	FALSE
cg22407511	0.2	0.06	FALSE
cg22407821	0.47	0.04	FALSE
cg22407822	-0.22	0.13	FALSE
cg22407840	0.53	0.27	FALSE
cg22408108	0.41	0.1	FALSE
cg22408278	0.06	0.02	FALSE
cg22408430	0.35	0.06	FALSE
cg22408559	0.14	0.11	FALSE
cg22408735	-0.16	0.03	FALSE
cg22408815	0	0.07	FALSE
cg22409100	0.5	0.22	FALSE
cg22409223	0.03	0.05	FALSE
cg22409276	-0.02	0.02	FALSE
cg22409383	-0.02	0.03	FALSE
cg22409420	-0.02	0.27	FALSE
cg22409504	0	0.04	FALSE
cg22409775	0.06	0.04	FALSE
cg22409854	0.17	0.02	FALSE
cg22409918	0.01	0.03	FALSE
cg22410026	0.23	0.05	FALSE
cg22410057	0.42	0.08	FALSE
cg22410262	0.13	0.04	FALSE
cg22410316	0.06	0.04	FALSE
cg22410499	0.92	0.8	FALSE
cg22410544	-0.16	0.03	FALSE
cg22410743	0.16	0.24	FALSE
cg22410750	0.2	0.05	FALSE
cg22410826	0.03	0.05	FALSE
cg22410827	0.02	0.04	FALSE
cg22410869	0.25	0.11	FALSE
cg22411068	0.16	0.02	FALSE
cg22411165	-0.03	0.05	FALSE
cg22411185	0.55	0.18	FALSE
cg22411207	0.43	0.04	FALSE
cg22411400	0.02	0.04	FALSE
cg22411407	0.12	0.06	FALSE
cg22411415	0.1	0.1	FALSE
cg22411472	0.11	0.03	FALSE
cg22411710	-0.2	0.02	FALSE
cg22411784	0.29	0.02	FALSE
cg22411837	0.25	0.03	FALSE
cg22412063	-0.01	0.04	FALSE
cg22412072	0.11	0.04	FALSE
cg22412150	0	0.02	FALSE
cg22412481	0.09	0.06	FALSE
cg22412536	0	0.07	FALSE
cg22412612	0.21	0.03	FALSE
cg22412649	0.08	0.04	FALSE
cg22412680	0.34	0.1	FALSE
cg22412741	-0.03	0.04	FALSE
cg22412747	0.71	0.2	FALSE
cg22412850	-0.09	0.03	FALSE
cg22413056	0.06	0.04	FALSE
cg22413090	0.13	0.05	FALSE
cg22413126	0.1	0.03	FALSE
cg22413209	0.21	0.06	FALSE
cg22413379	0.22	0.03	FALSE
cg22413388	0.36	0.07	FALSE
cg22413420	0.06	0.06	FALSE
cg22413603	0.29	0.11	FALSE
cg22413635	0.02	0.04	FALSE
cg22413726	0.01	0.03	FALSE
cg22413749	0.69	0.07	FALSE
cg22413938	0.06	0.05	FALSE
cg22414151	0.2	0.07	FALSE
cg22414192	0.6	0.18	FALSE
cg22414352	0.04	0.03	FALSE
cg22414383	0.17	0.03	FALSE
cg22414499	0.29	0.04	FALSE
cg22414949	-0.02	0.01	FALSE
cg22415472	0.06	0.07	FALSE
cg22415591	0.38	0.09	FALSE
cg22415594	0.03	0.05	FALSE
cg22415670	-0.01	0.03	FALSE
cg22415810	0.12	0.03	FALSE
cg22415969	0	0.03	FALSE
cg22416002	0.36	0.1	FALSE
cg22416051	0.21	0.04	FALSE
cg22416074	0.08	0.05	FALSE
cg22416137	0.09	0.04	FALSE
cg22416253	0.21	0.05	FALSE
cg22416376	0.22	0.07	FALSE
cg22416596	0.46	0.13	FALSE
cg22416703	-0.04	0.02	FALSE
cg22416721	-0.02	0.03	FALSE
cg22416769	0.01	0.05	FALSE
cg22416916	0.39	0.05	FALSE
cg22417032	-0.04	0.02	FALSE
cg22417420	-0.01	0.02	FALSE
cg22417566	0.86	0.19	FALSE
cg22417613	0.48	0.14	FALSE
cg22417733	0.33	0.23	FALSE
cg22417789	0.2	0.06	FALSE
cg22418083	0.54	0.05	FALSE
cg22418307	0.25	0.05	FALSE
cg22418319	-0.22	0.05	FALSE
cg22418337	0.26	0.06	FALSE
cg22418565	0.44	0.1	FALSE
cg22418620	-0.12	0.13	FALSE
cg22418668	-0.15	0.05	FALSE
cg22418737	-0.02	0.03	FALSE
cg22418829	0.1	0.08	FALSE
cg22418909	0.34	0.15	FALSE
cg22419039	0.34	0.05	FALSE
cg22419075	0.08	0.05	FALSE
cg22419414	0.04	0.06	FALSE
cg22419455	-0.02	0.04	FALSE
cg22419888	0.34	0.06	FALSE
cg22420044	0.12	0.11	FALSE
cg22420249	0.1	0.07	FALSE
cg22420257	0.95	0.13	FALSE
cg22420505	0.78	0.17	FALSE
cg22420514	0.09	0.2	FALSE
cg22420756	0.03	0.06	FALSE
cg22421148	0.58	0.13	FALSE
cg22421417	0.09	0.09	FALSE
cg22421579	0.22	0.09	FALSE
cg22421699	0.2	0.05	FALSE
cg22421766	0.44	0.1	FALSE
cg22421804	0.26	0.06	FALSE
cg22421859	0.18	0.12	FALSE
cg22422090	0.26	0.06	FALSE
cg22422251	0.17	0.05	FALSE
cg22422264	0.29	0.25	FALSE
cg22423207	0.09	0.1	FALSE
cg22423294	0.01	0.04	FALSE
cg22423363	0.13	0.13	FALSE
cg22423750	0.69	0.17	FALSE
cg22423821	0.94	0.24	FALSE
cg22423979	0.12	0.03	FALSE
cg22423984	0.02	0.03	FALSE
cg22424020	-0.01	0.04	FALSE
cg22424108	0.15	0.11	FALSE
cg22424213	-0.11	0.06	FALSE
cg22424284	-0.04	0.04	FALSE
cg22424405	-0.02	0.08	FALSE
cg22424444	0.49	0.09	FALSE
cg22424532	0.48	0.11	FALSE
cg22424536	-0.01	0.1	FALSE
cg22424615	0.17	0.04	FALSE
cg22424675	-0.01	0.08	FALSE
cg22424746	0.34	0.08	FALSE
cg22424782	0.13	0.03	FALSE
cg22424835	0.29	0.03	FALSE
cg22424903	-0.07	0.04	FALSE
cg22425183	0.09	0.1	FALSE
cg22425186	0.09	0.08	FALSE
cg22425197	0.12	0.02	FALSE
cg22425355	0.17	0.02	FALSE
cg22425359	0.76	0.16	FALSE
cg22425418	0.51	0.02	FALSE
cg22425466	0.03	0.06	FALSE
cg22425467	0.62	0.2	FALSE
cg22425568	0.14	0.06	FALSE
cg22425711	-0.07	0.05	FALSE
cg22425806	-0.09	0.03	FALSE
cg22425813	0.04	0.06	FALSE
cg22425903	-0.15	0.04	FALSE
cg22425913	0	0.03	FALSE
cg22426139	0.49	0.08	FALSE
cg22426329	-0.04	0.03	FALSE
cg22426397	0.36	0.04	FALSE
cg22426570	0.38	0.19	FALSE
cg22426627	0.22	0.09	FALSE
cg22426650	0.66	0.09	FALSE
cg22426789	-0.21	0.04	FALSE
cg22426938	0.84	0.12	FALSE
cg22426944	0.18	0.02	FALSE
cg22427120	0.16	0.03	FALSE
cg22427208	0.59	0.09	FALSE
cg22427313	0.08	0.09	FALSE
cg22427401	-0.1	0.14	FALSE
cg22427475	0.52	0.09	FALSE
cg22427477	0.2	0.12	FALSE
cg22427575	-0.16	0.04	FALSE
cg22427598	-0.14	0.03	FALSE
cg22427797	0.37	0.21	FALSE
cg22428023	0.17	0.07	FALSE
cg22428027	0.42	0.15	FALSE
cg22428102	0.06	0.04	FALSE
cg22428147	0.02	0.08	FALSE
cg22428541	0.75	0.12	FALSE
cg22428623	0.02	0.06	FALSE
cg22428691	0.02	0.04	FALSE
cg22428820	-0.08	0.03	FALSE
cg22428858	0.25	0.04	FALSE
cg22428888	-0.03	0.06	FALSE
cg22428961	0	0.04	FALSE
cg22429121	0.39	0.15	FALSE
cg22429169	0.1	0.04	FALSE
cg22429199	0.07	0.03	FALSE
cg22429418	0.72	0.17	FALSE
cg22429776	0.26	0.03	FALSE
cg22429822	-0.02	0.04	FALSE
cg22429852	0.11	0.09	FALSE
cg22430006	0.23	0.03	FALSE
cg22430036	-0.1	0.09	FALSE
cg22430565	0.45	0.11	FALSE
cg22430700	0.19	0.05	FALSE
cg22430734	0.03	0.02	FALSE
cg22430790	0.39	0.06	FALSE
cg22430861	0.19	0.24	FALSE
cg22430950	0.86	0.29	FALSE
cg22430972	0.18	0.03	FALSE
cg22430985	0.68	0.17	FALSE
cg22431093	0.3	0.23	FALSE
cg22431184	0.44	0.09	FALSE
cg22431228	0.87	0.23	FALSE
cg22431262	0.89	0.29	FALSE
cg22431309	0.01	0.06	FALSE
cg22431433	-0.03	0.6	FALSE
cg22431438	0.05	0.03	FALSE
cg22431590	0.36	0.04	FALSE
cg22431753	0.69	0.1	FALSE
cg22431861	0.86	0.11	FALSE
cg22431867	0.08	0.08	FALSE
cg22431992	0.26	0.23	FALSE
cg22432024	0.49	0.15	FALSE
cg22432041	0	0.01	FALSE
cg22432269	0.1	0.03	FALSE
cg22432367	-0.13	0.02	FALSE
cg22432612	-0.08	0.05	FALSE
cg22432982	0.65	0.13	FALSE
cg22433141	0.05	0.06	FALSE
cg22433210	0	0.06	FALSE
cg22433261	0.51	0.11	FALSE
cg22433276	0.59	0.06	FALSE
cg22433284	-0.24	0.04	FALSE
cg22433325	0.52	0.09	FALSE
cg22433396	0.69	0.13	FALSE
cg22433398	0.43	0.08	FALSE
cg22433418	0.34	0.13	FALSE
cg22433447	0.05	0.03	FALSE
cg22433521	0.14	0.05	FALSE
cg22433574	0.37	0.02	FALSE
cg22433647	0.1	0.05	FALSE
cg22433726	0.03	0.06	FALSE
cg22433759	0.81	0.25	FALSE
cg22433775	-0.15	0.04	FALSE
cg22433798	0.95	0.29	FALSE
cg22433862	0.17	0.05	FALSE
cg22433914	0.15	0.1	FALSE
cg22434226	0.22	0.02	FALSE
cg22434333	-0.16	0.04	FALSE
cg22434409	0.33	0.16	FALSE
cg22434424	0.07	0.03	FALSE
cg22434506	0.37	0.07	FALSE
cg22434594	0.43	0.14	FALSE
cg22434763	0.59	0.22	FALSE
cg22434766	0.13	0.04	FALSE
cg22434835	0.07	0.03	FALSE
cg22434906	0.11	0.03	FALSE
cg22434989	0.45	0.07	FALSE
cg22435081	0.31	0.03	FALSE
cg22435267	-0.08	0.03	FALSE
cg22435300	-0.17	0.04	FALSE
cg22435313	0.34	0.2	FALSE
cg22435335	-0.11	0.03	FALSE
cg22435349	0.02	0.06	FALSE
cg22435441	0.52	0.14	FALSE
cg22435580	0.93	0.28	FALSE
cg22435785	0.19	0.03	FALSE
cg22435791	0.23	0.11	FALSE
cg22435810	0.34	0.05	FALSE
cg22435982	-0.02	0.05	FALSE
cg22436032	-0.17	0.12	FALSE
cg22436081	0.03	0.03	FALSE
cg22436086	0.54	0.08	FALSE
cg22436123	0.14	0.06	FALSE
cg22436171	0.05	0.06	FALSE
cg22436195	0.95	0.69	FALSE
cg22436253	0.03	0.04	FALSE
cg22436336	0.44	0.19	FALSE
cg22436429	-0.1	0.05	FALSE
cg22436527	0.02	0.04	FALSE
cg22436562	0.59	0.15	FALSE
cg22436634	-0.06	0.06	FALSE
cg22436928	0.31	0.05	FALSE
cg22436963	-0.07	0.06	FALSE
cg22437020	0.24	0.03	FALSE
cg22437074	0.17	0.05	FALSE
cg22437153	0.13	0.04	FALSE
cg22437161	0.14	0.03	FALSE
cg22437276	0.63	0.24	FALSE
cg22437284	0.09	0.06	FALSE
cg22437316	0.36	0.12	FALSE
cg22437405	0.48	0.25	FALSE
cg22437586	0.54	0.18	FALSE
cg22437723	0.21	0.06	FALSE
cg22437987	0.19	0.15	FALSE
cg22438006	-0.01	0.22	FALSE
cg22438247	0.17	0.03	FALSE
cg22438280	0.46	0.09	FALSE
cg22438324	0.17	0.03	FALSE
cg22438376	0.12	0.03	FALSE
cg22438522	-0.01	0.07	FALSE
cg22438525	0.04	0.05	FALSE
cg22438666	0.01	0.03	FALSE
cg22438763	0.51	0.21	FALSE
cg22438802	0.03	0.05	FALSE
cg22438810	0.2	0.27	FALSE
cg22439198	-0.12	0.03	FALSE
cg22439209	0.23	0.08	FALSE
cg22439241	0.81	0.17	FALSE
cg22439359	0.03	0.04	FALSE
cg22439381	0.63	0.12	FALSE
cg22439641	0.63	0.16	FALSE
cg22439651	0.37	0.12	FALSE
cg22439777	0.19	0.04	FALSE
cg22439783	-0.1	0.02	FALSE
cg22439792	0.28	0.06	FALSE
cg22439922	0.07	0.11	FALSE
cg22440431	-0.19	0.03	FALSE
cg22440573	0.47	0.19	FALSE
cg22440715	0.25	0.02	FALSE
cg22440793	-0.08	0.02	FALSE
cg22440848	0.59	0.31	FALSE
cg22440951	0.06	0.07	FALSE
cg22441000	0.32	0.05	FALSE
cg22441074	0.18	0.06	FALSE
cg22441141	0.71	0.1	FALSE
cg22441157	0.49	0.1	FALSE
cg22441237	-0.02	0.05	FALSE
cg22441310	0.35	0.07	FALSE
cg22441312	-0.07	0.04	FALSE
cg22441446	0.37	0.05	FALSE
cg22441533	0.12	0.5	FALSE
cg22441543	-0.14	0.05	FALSE
cg22441683	0.27	0.03	FALSE
cg22441770	0.31	0.1	FALSE
cg22441846	0.13	0.09	FALSE
cg22441882	0.36	0.1	FALSE
cg22441973	-0.04	0.04	FALSE
cg22442090	0.31	0.14	FALSE
cg22442180	0.1	0.04	FALSE
cg22442210	-0.19	0.03	FALSE
cg22442211	0.22	0.08	FALSE
cg22442352	0.05	0.04	FALSE
cg22442430	0.52	0.13	FALSE
cg22442557	-0.09	0.03	FALSE
cg22442686	-0.04	0.04	FALSE
cg22442730	0.66	0.18	FALSE
cg22442732	0.83	0.15	FALSE
cg22442883	-0.14	0.02	FALSE
cg22442895	0.5	0.2	FALSE
cg22442910	0.04	0.04	FALSE
cg22443054	-0.14	0.1	FALSE
cg22443205	0.29	0.05	FALSE
cg22443212	0.95	0.58	FALSE
cg22443241	0.48	0.08	FALSE
cg22443249	-0.02	0.05	FALSE
cg22443258	0	0.06	FALSE
cg22443330	0.36	0.28	FALSE
cg22443490	0.2	0.1	FALSE
cg22443510	0.13	0.1	FALSE
cg22443541	0.52	0.07	FALSE
cg22443762	0.54	0.19	FALSE
cg22443940	0.57	0.17	FALSE
cg22443975	0	0.04	FALSE
cg22443982	0.42	0.06	FALSE
cg22444102	0.21	0.09	FALSE
cg22444116	0.25	0.12	FALSE
cg22444231	-0.21	0.05	FALSE
cg22444445	0.74	0.12	FALSE
cg22444507	0.14	0.04	FALSE
cg22444512	0.13	0.03	FALSE
cg22444584	0.04	0.11	FALSE
cg22444720	0.06	0.02	FALSE
cg22444730	-0.27	0.03	FALSE
cg22444983	0.14	0.07	FALSE
cg22445167	-0.07	0.02	FALSE
cg22445256	0	0.1	FALSE
cg22445346	0.01	0.1	FALSE
cg22445447	0.1	0.05	FALSE
cg22445712	0.73	0.23	FALSE
cg22445920	0.13	0.04	FALSE
cg22445940	-0.01	0.03	FALSE
cg22445992	-0.14	0.03	FALSE
cg22446000	0.2	0.05	FALSE
cg22446206	0.78	0.14	FALSE
cg22446208	0.25	0.04	FALSE
cg22446331	0.24	0.04	FALSE
cg22446399	-0.13	0.05	FALSE
cg22446445	-0.11	0.12	FALSE
cg22446491	0.65	0.16	FALSE
cg22446709	0.26	0.08	FALSE
cg22446998	0.24	0.15	FALSE
cg22447329	0.52	0.24	FALSE
cg22447396	0.14	0.07	FALSE
cg22447508	0.45	0.1	FALSE
cg22447511	0.49	0.12	FALSE
cg22447539	0.33	0.07	FALSE
cg22447799	0.34	0.1	FALSE
cg22447839	-0.02	0.03	FALSE
cg22448090	0.32	0.08	FALSE
cg22448232	-0.01	0.04	FALSE
cg22448273	0.12	0.09	FALSE
cg22448292	0.65	0.08	FALSE
cg22448304	0.9	0.32	FALSE
cg22448308	0.56	0.11	FALSE
cg22448433	-0.19	0.03	FALSE
cg22448601	0.12	0.04	FALSE
cg22448677	0.2	0.02	FALSE
cg22448679	0.16	0.15	FALSE
cg22448874	0.71	0.07	FALSE
cg22448889	0.12	0.06	FALSE
cg22448930	-0.03	0.02	FALSE
cg22449107	0.01	0.03	FALSE
cg22449114	0.73	0.16	FALSE
cg22449297	-0.08	0.05	FALSE
cg22449302	-0.14	0.04	FALSE
cg22449330	-0.1	0.21	FALSE
cg22449337	-0.15	0.05	FALSE
cg22449370	0.5	0.22	FALSE
cg22449686	0.19	0.05	FALSE
cg22449698	-0.05	0.02	FALSE
cg22449745	0.79	0.17	FALSE
cg22449766	-0.05	0.98	FALSE
cg22449795	-0.09	0.02	FALSE
cg22449854	-0.04	0.06	FALSE
cg22449901	0.04	0.03	FALSE
cg22449980	-0.1	0.07	FALSE
cg22450138	0.28	0.06	FALSE
cg22450146	-0.15	0.03	FALSE
cg22450158	-0.07	0.03	FALSE
cg22450197	0.06	0.11	FALSE
cg22450342	-0.24	0.08	FALSE
cg22450406	0.06	0.04	FALSE
cg22450460	0.26	0.02	FALSE
cg22450662	0.04	0.09	FALSE
cg22450733	0.08	0.03	FALSE
cg22450798	0.05	0.23	FALSE
cg22450878	0.09	0.05	FALSE
cg22450923	0.19	0.05	FALSE
cg22450933	0.67	0.27	FALSE
cg22450968	0.31	0.06	FALSE
cg22450974	-0.15	0.06	FALSE
cg22450991	0.42	0.21	FALSE
cg22451100	-0.06	0.09	FALSE
cg22451140	-0.11	0.04	FALSE
cg22451149	0.01	0.05	FALSE
cg22451184	-0.08	0.03	FALSE
cg22451189	0.36	0.02	FALSE
cg22451233	0.27	0.13	FALSE
cg22451265	-0.02	0.02	FALSE
cg22451356	0.44	0.1	FALSE
cg22451358	0.52	0.07	FALSE
cg22451412	0.47	0.14	FALSE
cg22451632	0.04	0.05	FALSE
cg22451657	0.43	0.19	FALSE
cg22451782	0.86	0.22	FALSE
cg22451887	0.06	0.06	FALSE
cg22451910	0.39	0.29	FALSE
cg22452122	0.58	0.14	FALSE
cg22452170	0.2	0.02	FALSE
cg22452230	0.58	0.21	FALSE
cg22452236	0.34	0.06	FALSE
cg22452520	0.3	0.07	FALSE
cg22452650	-0.12	0.08	FALSE
cg22452682	0.04	0.04	FALSE
cg22452755	-0.03	0.05	FALSE
cg22453020	0.09	0.03	FALSE
cg22453033	0.22	0.09	FALSE
cg22453113	0.43	0.04	FALSE
cg22453435	0.14	0.15	FALSE
cg22453529	0.88	0.21	FALSE
cg22453634	-0.09	0.04	FALSE
cg22453656	0.06	0.04	FALSE
cg22453791	0.14	0.09	FALSE
cg22453818	0.08	0.03	FALSE
cg22453826	0.72	0.16	FALSE
cg22453911	-0.22	0.06	FALSE
cg22454005	0.29	0.04	FALSE
cg22454011	0.61	0.24	FALSE
cg22454022	0.43	0.21	FALSE
cg22454053	-0.12	0.1	FALSE
cg22454060	-0.02	0.03	FALSE
cg22454119	0.24	0.03	FALSE
cg22454227	0.19	0.03	FALSE
cg22454313	0.29	0.11	FALSE
cg22454370	0.24	0.08	FALSE
cg22454371	-0.06	0.08	FALSE
cg22454440	-0.08	0.13	FALSE
cg22454474	0.12	0.04	FALSE
cg22454564	0.78	0.21	FALSE
cg22454588	0.4	0.12	FALSE
cg22454603	0.23	0.02	FALSE
cg22454660	0.25	0.04	FALSE
cg22454673	0.1	0.07	FALSE
cg22454686	0.3	0.13	FALSE
cg22454744	0.41	0.12	FALSE
cg22454769	0.74	0.26	FALSE
cg22454770	-0.13	0.04	FALSE
cg22455082	0.69	0.13	FALSE
cg22455090	-0.07	0.04	FALSE
cg22455250	0.09	0.04	FALSE
cg22455271	-0.06	0.05	FALSE
cg22455342	0.26	0.11	FALSE
cg22455392	0.06	0.02	TRUE
cg22455450	0.66	0.12	FALSE
cg22455527	0.51	0.14	FALSE
cg22455529	0.43	0.08	FALSE
cg22455614	-0.1	0.06	FALSE
cg22455660	0.38	0.02	FALSE
cg22455694	0.13	0.06	FALSE
cg22455720	0.51	0.16	FALSE
cg22455725	0.26	0.05	FALSE
cg22455795	-0.01	0.09	FALSE
cg22455892	-0.2	0.04	FALSE
cg22455914	0.3	0.17	FALSE
cg22455949	0.04	0.06	FALSE
cg22455955	-0.13	0.09	FALSE
cg22456000	0.31	0.05	FALSE
cg22456132	0.29	0.02	FALSE
cg22456162	0.19	0.05	FALSE
cg22456178	0.84	0.28	FALSE
cg22456192	-0.06	0.03	FALSE
cg22456251	0.28	0.05	FALSE
cg22456479	-0.01	0.09	FALSE
cg22456692	-0.14	0.12	FALSE
cg22456785	0.12	0.05	FALSE
cg22456975	0.12	0.02	FALSE
cg22457110	0.56	0.15	FALSE
cg22457172	0.34	0.07	FALSE
cg22457211	0.03	0.04	FALSE
cg22457238	0.38	0.12	FALSE
cg22457287	0.64	0.1	FALSE
cg22457503	0.41	0.12	FALSE
cg22457637	0.02	0.05	FALSE
cg22457642	0.18	0.04	FALSE
cg22457660	0.12	0.04	FALSE
cg22457668	0.28	0.06	FALSE
cg22457769	0.64	0.2	FALSE
cg22457814	-0.07	0.05	FALSE
cg22457860	-0.11	0.08	FALSE
cg22457903	0.25	0.08	FALSE
cg22457984	0.33	0.06	FALSE
cg22458065	0.02	0.05	FALSE
cg22458088	0.92	0.23	FALSE
cg22458194	0.18	0.1	FALSE
cg22458401	0.83	0.15	FALSE
cg22458640	0.23	0.08	FALSE
cg22458780	-0.08	0.04	FALSE
cg22458831	0.22	0.04	FALSE
cg22458832	0.33	0.13	FALSE
cg22458926	0.1	0.02	FALSE
cg22459051	-0.08	0.02	FALSE
cg22459052	0.36	0.05	FALSE
cg22459078	0.47	0.06	FALSE
cg22459081	0.38	0.08	FALSE
cg22459146	0.81	0.2	FALSE
cg22459204	0.31	0.14	FALSE
cg22459236	0.21	0.04	FALSE
cg22459320	0.67	0.1	FALSE
cg22459359	0.33	0.02	FALSE
cg22459517	0.98	0.86	FALSE
cg22459630	0.15	0.07	FALSE
cg22459664	0.44	0.06	FALSE
cg22459739	0.6	0.33	FALSE
cg22459948	0.29	0.04	FALSE
cg22460081	-0.12	0.02	FALSE
cg22460123	0.21	0.14	FALSE
cg22460173	0.3	0.1	FALSE
cg22460204	0.68	0.22	FALSE
cg22460206	-0.04	0.07	FALSE
cg22460366	0.3	0.05	FALSE
cg22460466	0.67	0.12	FALSE
cg22460590	0.05	0.08	FALSE
cg22460710	0.19	0.05	FALSE
cg22460896	0.53	0.07	FALSE
cg22461018	0.63	0.13	FALSE
cg22461201	0.83	0.77	FALSE
cg22461324	0.33	0.14	FALSE
cg22461390	0.58	0.08	FALSE
cg22461434	0.36	0.11	FALSE
cg22461472	0.01	0.03	FALSE
cg22461615	0.51	0.07	FALSE
cg22461649	0.38	0.06	FALSE
cg22461758	0.15	0.03	FALSE
cg22461835	0.45	0.15	FALSE
cg22462000	0.05	0.12	FALSE
cg22462010	0.6	0.08	FALSE
cg22462109	-0.09	0.17	FALSE
cg22462193	0.07	0.03	FALSE
cg22462235	0.05	0.09	FALSE
cg22462237	-0.14	0.03	FALSE
cg22462240	-0.01	0.05	FALSE
cg22462657	-0.11	0.04	FALSE
cg22462714	0.18	0.08	FALSE
cg22462726	0.91	0.17	FALSE
cg22462835	0.82	0.14	FALSE
cg22462856	0	0.03	FALSE
cg22462983	0.18	0.04	FALSE
cg22463008	0.1	0.03	FALSE
cg22463035	0.19	0.04	FALSE
cg22463080	0.05	0.1	FALSE
cg22463097	0.35	0.18	FALSE
cg22463117	0.02	0.08	FALSE
cg22463444	-0.02	0.12	FALSE
cg22463517	0.17	0.03	FALSE
cg22463553	0.82	0.32	FALSE
cg22463793	-0.16	0.04	FALSE
cg22464105	0.41	0.09	FALSE
cg22464169	0.09	0.05	FALSE
cg22464182	0.1	0.02	FALSE
cg22464200	-0.01	0.04	FALSE
cg22464423	0.46	0.47	FALSE
cg22464548	0.16	0.11	FALSE
cg22464570	-0.2	0.03	FALSE
cg22464692	0.66	0.06	FALSE
cg22464760	0.5	0.05	FALSE
cg22464865	-0.09	0.11	FALSE
cg22464883	0.32	0.15	FALSE
cg22465123	0.09	0.04	FALSE
cg22465238	0.26	0.03	FALSE
cg22465281	-0.1	0.07	FALSE
cg22465341	0.08	0.04	FALSE
cg22465362	-0.07	0.04	FALSE
cg22465479	0.09	0.05	FALSE
cg22465516	0.01	0.03	FALSE
cg22465736	0.28	0.02	FALSE
cg22465824	0.02	0.09	FALSE
cg22466012	0.9	0.95	FALSE
cg22466043	0.86	0.12	FALSE
cg22466209	-0.17	0.03	FALSE
cg22466217	0.14	0.02	FALSE
cg22466350	0.12	0.11	FALSE
cg22466400	0.14	0.03	FALSE
cg22466425	0.71	0.41	FALSE
cg22466448	0.03	0.03	FALSE
cg22466459	0.27	0.44	FALSE
cg22466550	0.1	0.03	FALSE
cg22466590	0.26	0.05	FALSE
cg22466620	0.32	0.07	FALSE
cg22466653	-0.01	0.04	FALSE
cg22466678	0.76	0.18	FALSE
cg22466716	-0.21	0.06	FALSE
cg22466771	0.12	0.02	FALSE
cg22466784	0.04	0.05	FALSE
cg22466812	-0.06	0.02	FALSE
cg22466830	0.33	0.02	FALSE
cg22466850	0.27	0.07	FALSE
cg22466995	0.14	0.06	FALSE
cg22467129	0.84	0.17	FALSE
cg22467216	0.07	0.04	FALSE
cg22467232	0.07	0.03	FALSE
cg22467301	0.39	0.11	FALSE
cg22467468	0.26	0.03	FALSE
cg22467470	-0.08	0.02	FALSE
cg22467473	0.04	0.11	FALSE
cg22467534	0.35	0.12	FALSE
cg22467567	0.24	0.1	FALSE
cg22467594	0.05	0.05	FALSE
cg22467810	0.83	0.22	FALSE
cg22468055	0.15	0.11	FALSE
cg22468065	0.18	0.03	FALSE
cg22468075	0.07	0.07	FALSE
cg22468123	0.11	0.03	FALSE
cg22468258	0.16	0.06	FALSE
cg22468497	0.25	0.06	FALSE
cg22468666	0.02	0.02	FALSE
cg22468733	-0.1	0.07	FALSE
cg22468751	0	0.17	FALSE
cg22468786	0.14	0.04	FALSE
cg22468803	0.18	0.03	FALSE
cg22468868	-0.01	0.02	FALSE
cg22468894	0.13	0.08	FALSE
cg22469020	-0.02	0.05	FALSE
cg22469122	-0.14	0.04	FALSE
cg22469141	0.18	0.02	FALSE
cg22469274	0.13	0.09	FALSE
cg22469355	0.22	0.07	FALSE
cg22469388	0.32	0.09	FALSE
cg22469435	-0.03	0.06	FALSE
cg22469804	0.11	0.03	FALSE
cg22469836	0.1	0.02	FALSE
cg22469841	0.29	0.02	FALSE
cg22469870	-0.03	0.04	FALSE
cg22469897	0.36	0.14	FALSE
cg22469948	0.23	0.05	FALSE
cg22470056	0.16	0.08	FALSE
cg22470073	0.06	0.03	FALSE
cg22470218	-0.02	0.47	FALSE
cg22470309	-0.03	0.17	FALSE
cg22470465	0.15	0.05	FALSE
cg22470827	0.01	0.02	FALSE
cg22470850	0.26	0.48	FALSE
cg22471075	0.81	0.28	FALSE
cg22471112	0.42	0.12	FALSE
cg22471129	0.49	0.09	FALSE
cg22471230	0.22	0.06	FALSE
cg22471255	0.51	0.09	FALSE
cg22471401	0.27	0.08	FALSE
cg22471517	0.34	0.05	FALSE
cg22471726	0.21	0.2	FALSE
cg22471742	0.09	0.02	FALSE
cg22472023	0.62	0.22	FALSE
cg22472114	0.64	0.11	FALSE
cg22472148	-0.07	0.07	FALSE
cg22472154	0.04	0.09	FALSE
cg22472267	-0.04	0.04	FALSE
cg22472290	0.86	0.23	FALSE
cg22472304	0.38	0.04	FALSE
cg22472360	0.03	0.15	FALSE
cg22472411	-0.05	0.14	FALSE
cg22472488	-0.04	0.05	FALSE
cg22472608	0.07	0.24	FALSE
cg22472863	-0.02	0.07	FALSE
cg22472945	0.63	0.25	FALSE
cg22473095	0.09	0.03	FALSE
cg22473312	0.45	0.07	FALSE
cg22473333	-0.05	0.06	FALSE
cg22473504	-0.01	0.03	FALSE
cg22473613	0.54	0.09	FALSE
cg22473616	0.43	0.06	FALSE
cg22473620	0.28	0.1	FALSE
cg22473637	0.69	0.21	FALSE
cg22473727	0.02	0.04	FALSE
cg22473770	0.38	0.13	FALSE
cg22473806	-0.07	0.05	FALSE
cg22473813	-0.18	0.06	FALSE
cg22473846	0.74	0.22	FALSE
cg22473961	-0.03	0.15	FALSE
cg22473973	0.08	0.03	FALSE
cg22474130	-0.02	0.03	FALSE
cg22474435	0.33	0.13	FALSE
cg22474464	0.13	0.06	FALSE
cg22474507	-0.05	0.02	FALSE
cg22474865	0.02	0.02	FALSE
cg22474886	0.22	0.11	FALSE
cg22475071	-0.08	0.07	FALSE
cg22475082	0.04	0.05	FALSE
cg22475339	-0.26	0.03	FALSE
cg22475353	0.42	0.16	FALSE
cg22475358	0.89	0.24	FALSE
cg22475576	0.56	0.12	FALSE
cg22475693	0.12	0.07	FALSE
cg22475834	-0.04	0.11	FALSE
cg22475904	-0.08	0.03	FALSE
cg22475952	-0.21	0.05	FALSE
cg22476027	-0.09	0.14	FALSE
cg22476252	0.18	0.08	FALSE
cg22476268	0.18	0.09	FALSE
cg22476269	0.59	0.09	FALSE
cg22476295	0.17	0.02	FALSE
cg22476504	0.07	0.07	FALSE
cg22476645	0.14	0.02	FALSE
cg22476686	-0.03	0.04	FALSE
cg22476711	0.12	0.11	FALSE
cg22476807	0.78	0.13	FALSE
cg22476848	0.7	0.17	FALSE
cg22476893	0.25	0.03	FALSE
cg22476897	0.26	0.03	FALSE
cg22476960	0.43	0.1	FALSE
cg22477331	0.26	0.03	FALSE
cg22477343	0.11	0.04	FALSE
cg22477353	-0.03	0.06	FALSE
cg22477374	0.43	0.03	FALSE
cg22477501	-0.22	0.03	FALSE
cg22477592	0.22	0.04	FALSE
cg22477971	0.58	0.08	FALSE
cg22478121	0.49	0.06	FALSE
cg22478210	-0.01	0.49	FALSE
cg22478258	0.7	0.16	FALSE
cg22478261	-0.06	0.11	FALSE
cg22478310	0.36	0.1	FALSE
cg22478317	0.35	0.13	FALSE
cg22478328	0.23	0.02	FALSE
cg22478544	0.47	0.14	FALSE
cg22478591	0.14	0.03	FALSE
cg22478679	0.73	0.14	FALSE
cg22478919	0.12	0.12	FALSE
cg22478952	0.27	0.12	FALSE
cg22479161	0.34	0.11	FALSE
cg22479226	0.32	0.15	FALSE
cg22479299	0.27	0.07	FALSE
cg22479366	0.51	0.04	FALSE
cg22479403	0.83	0.16	FALSE
cg22479481	-0.15	0.06	FALSE
cg22479532	0.03	0.08	FALSE
cg22479546	0.28	0.04	FALSE
cg22479576	0.06	0.04	FALSE
cg22479689	0.05	0.06	FALSE
cg22479710	0.1	0.04	FALSE
cg22479842	0.3	0.1	FALSE
cg22479887	0	0.03	FALSE
cg22479947	-0.06	0.03	FALSE
cg22480016	0.32	0.07	FALSE
cg22480109	-0.12	0.04	FALSE
cg22480459	0.32	0.08	FALSE
cg22480490	0.88	0.16	FALSE
cg22480555	-0.12	0.04	FALSE
cg22480558	0.11	0.1	FALSE
cg22480742	0.35	0.14	FALSE
cg22480783	0.78	0.26	FALSE
cg22480875	0.97	0.43	FALSE
cg22480949	0.05	0.07	FALSE
cg22480993	-0.11	0.03	FALSE
cg22481158	0.02	0.03	FALSE
cg22481162	0.75	0.13	FALSE
cg22481253	0	0.07	FALSE
cg22481263	0.84	0.22	FALSE
cg22481276	-0.17	0.08	FALSE
cg22481344	-0.07	0.03	FALSE
cg22481405	0.73	0.13	FALSE
cg22481427	-0.1	0.07	FALSE
cg22481448	-0.06	0.03	FALSE
cg22481606	0.24	0.02	FALSE
cg22481632	0.11	0.04	FALSE
cg22481643	0.11	0.04	FALSE
cg22481673	0.99	0.88	FALSE
cg22481695	0.28	0.31	FALSE
cg22481770	0.61	0.22	FALSE
cg22481882	0.13	0.04	FALSE
cg22481950	0.15	0.06	FALSE
cg22481974	0.18	0.05	FALSE
cg22482014	0.07	0.02	FALSE
cg22482048	-0.07	0.2	FALSE
cg22482142	0.45	0.08	FALSE
cg22482194	-0.02	0.1	FALSE
cg22482215	0.56	0.11	FALSE
cg22482235	0.87	0.39	FALSE
cg22482278	0.03	0.04	FALSE
cg22482283	-0.23	0.03	FALSE
cg22482381	0	0.02	FALSE
cg22482502	0.22	0.04	FALSE
cg22482658	-0.06	0.09	FALSE
cg22482700	0.49	0.1	FALSE
cg22482746	-0.05	0.02	FALSE
cg22482801	0.15	0.04	FALSE
cg22482853	0.16	0.08	FALSE
cg22483095	-0.18	0.01	FALSE
cg22483175	-0.02	0.04	FALSE
cg22483191	0.2	0.05	FALSE
cg22483286	0.02	0.03	FALSE
cg22483449	0.1	0.06	FALSE
cg22483610	0.25	0.1	FALSE
cg22483634	0.42	0.14	FALSE
cg22483743	0.12	0.07	FALSE
cg22484084	0.74	0.09	FALSE
cg22484397	0.01	0.03	FALSE
cg22484594	0.06	0.03	FALSE
cg22484599	0	0.03	FALSE
cg22484690	-0.08	0.04	FALSE
cg22484737	0.24	0.09	FALSE
cg22484793	0.22	0.09	FALSE
cg22484822	0.26	0.06	FALSE
cg22484980	0.24	0.08	FALSE
cg22485059	0.3	0.08	FALSE
cg22485062	0.13	0.27	FALSE
cg22485171	-0.18	0.04	FALSE
cg22485298	0.36	0.22	FALSE
cg22485305	-0.12	0.02	FALSE
cg22485363	0.35	0.06	FALSE
cg22485372	0.08	0.07	FALSE
cg22485413	-0.11	0.04	FALSE
cg22485774	-0.09	0.02	FALSE
cg22485810	0.32	0.14	FALSE
cg22485921	-0.07	0.04	FALSE
cg22486000	-0.1	0.04	FALSE
cg22486046	0.28	0.06	FALSE
cg22486051	0.07	0.04	FALSE
cg22486214	0.26	0.05	FALSE
cg22486621	-0.02	0.05	FALSE
cg22486630	-0.15	0.02	FALSE
cg22486699	-0.12	0.03	FALSE
cg22486834	0.57	0.19	FALSE
cg22486928	0.79	0.22	FALSE
cg22487053	0.02	0.05	FALSE
cg22487177	-0.06	0.03	FALSE
cg22487204	0.39	0.07	FALSE
cg22487209	-0.03	0.68	FALSE
cg22487242	0.05	0.05	FALSE
cg22487391	-0.01	0.07	FALSE
cg22487414	0.26	0.08	FALSE
cg22487450	0.34	0.07	FALSE
cg22487624	0.17	0.06	FALSE
cg22487651	0.86	0.22	FALSE
cg22487912	-0.07	0.05	FALSE
cg22488081	-0.03	0.04	FALSE
cg22488158	0.36	0.12	FALSE
cg22488164	0.56	0.14	FALSE
cg22488256	0.51	0.15	FALSE
cg22488259	0.53	0.13	FALSE
cg22488268	0.07	0.05	FALSE
cg22488278	0.36	0.07	FALSE
cg22488352	0.76	0.19	FALSE
cg22488367	0.65	0.1	FALSE
cg22488462	0.03	0.07	FALSE
cg22488486	0.09	0.12	FALSE
cg22488568	0.05	0.02	FALSE
cg22488583	0.09	0.1	FALSE
cg22488717	0.74	0.13	FALSE
cg22488719	0.33	0.1	FALSE
cg22488745	0.2	0.05	FALSE
cg22488750	0.75	0.16	FALSE
cg22488797	0.37	0.06	FALSE
cg22488849	0.67	0.15	FALSE
cg22488857	0.22	0.09	FALSE
cg22488859	0.16	0.03	FALSE
cg22488891	0.49	0.17	FALSE
cg22488904	0.31	0.03	FALSE
cg22488970	0.46	0.09	FALSE
cg22488975	-0.1	0.03	FALSE
cg22488998	-0.03	0.57	FALSE
cg22489153	0.35	0.07	FALSE
cg22489198	0.04	0.07	FALSE
cg22489204	0.16	0.08	FALSE
cg22489321	0.55	0.12	FALSE
cg22489498	0.34	0.09	FALSE
cg22489510	0.46	0.2	FALSE
cg22489519	0.28	0.07	FALSE
cg22489549	0	0.03	FALSE
cg22489583	0.17	0.26	FALSE
cg22489754	0.06	0.06	FALSE
cg22489759	0.08	0.04	FALSE
cg22489785	0.01	0.35	FALSE
cg22489878	0.5	0.12	FALSE
cg22489883	0.11	0.06	FALSE
cg22489957	0.78	0.27	FALSE
cg22490000	-0.05	0.03	FALSE
cg22490084	0.84	0.22	FALSE
cg22490134	0.4	0.13	FALSE
cg22490229	0.82	0.25	FALSE
cg22490254	0.65	0.13	FALSE
cg22490255	0.54	0.05	FALSE
cg22490420	0.35	0.08	FALSE
cg22490454	0.77	0.23	FALSE
cg22490695	0.32	0.11	FALSE
cg22490722	0.09	0.04	FALSE
cg22490780	0.6	0.14	FALSE
cg22490845	0.51	0.11	FALSE
cg22490861	0.5	0.16	FALSE
cg22490907	0.07	0.23	FALSE
cg22490991	-0.03	0.05	FALSE
cg22491001	0.86	0.22	FALSE
cg22491058	0.45	0.26	FALSE
cg22491111	0.03	0.04	FALSE
cg22491141	0.45	0.14	FALSE
cg22491171	0.21	0.03	FALSE
cg22491225	-0.02	0.05	FALSE
cg22491279	0.12	0.04	FALSE
cg22491305	0.41	0.13	FALSE
cg22491320	0.14	0.1	FALSE
cg22491379	0.08	0.03	FALSE
cg22491409	0.06	0.03	FALSE
cg22491440	0.84	0.19	FALSE
cg22491459	-0.2	0.02	FALSE
cg22491461	0.18	0.05	FALSE
cg22491548	0.65	0.12	FALSE
cg22491629	0.56	0.11	FALSE
cg22491646	0.21	0.16	FALSE
cg22491680	0.38	0.15	FALSE
cg22491927	0.31	0.06	FALSE
cg22491961	0.12	0.02	FALSE
cg22491976	0.35	0.05	FALSE
cg22492020	0.46	0.03	FALSE
cg22492099	0.05	0.09	FALSE
cg22492252	0.13	0.04	FALSE
cg22492271	0.16	0.04	FALSE
cg22492273	0.12	0.02	FALSE
cg22492279	0.66	0.07	FALSE
cg22492326	0.12	0.03	FALSE
cg22492943	0.11	0.03	FALSE
cg22492966	0.05	0.05	FALSE
cg22493042	0.15	0.05	FALSE
cg22493078	0.06	0.18	FALSE
cg22493117	0.07	0.14	FALSE
cg22493172	0.26	0.02	FALSE
cg22493212	-0.05	0.04	FALSE
cg22493236	-0.02	0.16	FALSE
cg22493358	0.13	0.06	FALSE
cg22493364	0.1	0.1	FALSE
cg22493372	0.37	0.05	FALSE
cg22493397	0.03	0.08	FALSE
cg22493413	0.05	0.07	FALSE
cg22493616	0.13	0.03	FALSE
cg22493620	0.56	0.08	FALSE
cg22493673	0.16	0.03	FALSE
cg22493809	0.38	0.02	FALSE
cg22493877	0.52	0.11	FALSE
cg22494026	-0.02	0.06	FALSE
cg22494035	0.45	0.1	FALSE
cg22494078	0.07	0.1	FALSE
cg22494081	-0.2	0.03	FALSE
cg22494142	0.09	0.06	FALSE
cg22494346	-0.12	0.03	FALSE
cg22494492	0.15	0.02	FALSE
cg22494505	0.2	0.1	FALSE
cg22494725	0.26	0.15	FALSE
cg22494858	0.31	0.05	FALSE
cg22494876	0.12	0.15	FALSE
cg22494907	0.18	0.07	FALSE
cg22495037	-0.15	0.04	FALSE
cg22495058	0.6	0.11	FALSE
cg22495068	0.06	0.04	FALSE
cg22495124	0.21	0.04	FALSE
cg22495150	0.06	0.07	FALSE
cg22495155	0.03	0.04	FALSE
cg22495162	0.39	0.06	FALSE
cg22495176	-0.08	0.07	FALSE
cg22495191	0	0.03	FALSE
cg22495211	0.01	0.1	FALSE
cg22495310	0.54	0.07	FALSE
cg22495322	-0.07	0.03	FALSE
cg22495388	0.07	0.06	FALSE
cg22495460	-0.13	0.08	FALSE
cg22495480	0.24	0.04	FALSE
cg22495611	0.15	0.02	FALSE
cg22495636	-0.18	0.04	FALSE
cg22495726	0.06	0.09	FALSE
cg22495801	-0.14	0.05	FALSE
cg22495848	0.24	0.05	FALSE
cg22495921	0.1	0.05	FALSE
cg22495968	0.23	0.14	FALSE
cg22496001	-0.11	0.03	FALSE
cg22496102	0.25	0.09	FALSE
cg22496254	0.67	0.21	FALSE
cg22496339	0.8	0.53	FALSE
cg22496377	0.25	0.12	FALSE
cg22496380	0.73	0.09	FALSE
cg22496437	0.7	0.17	FALSE
cg22496450	0.15	0.11	FALSE
cg22496559	0.18	0.08	FALSE
cg22496665	0.31	0.06	FALSE
cg22496683	0.85	0.23	FALSE
cg22496723	0.9	0.22	FALSE
cg22496729	-0.09	0.04	FALSE
cg22496809	0.54	0.08	FALSE
cg22496859	0.21	0.03	FALSE
cg22496968	0.03	0.03	FALSE
cg22496973	0.87	0.23	FALSE
cg22496986	0.37	0.13	FALSE
cg22496996	0.26	0.18	FALSE
cg22497008	0.13	0.05	FALSE
cg22497014	-0.03	0.03	FALSE
cg22497133	0.5	0.08	FALSE
cg22497313	0.03	0.03	FALSE
cg22497336	0.54	0.08	FALSE
cg22497460	-0.03	0.03	FALSE
cg22497563	-0.13	0.03	FALSE
cg22497575	-0.06	0.04	FALSE
cg22497741	0.28	0.04	FALSE
cg22497847	0.38	0.18	FALSE
cg22497856	0.14	0.06	FALSE
cg22497907	-0.06	0.04	FALSE
cg22497933	0.02	0.06	FALSE
cg22497969	0.72	0.18	FALSE
cg22498050	0.04	0.07	FALSE
cg22498057	0.79	0.13	FALSE
cg22498099	0.09	0.03	FALSE
cg22498143	0.67	0.18	FALSE
cg22498223	0.16	0.07	FALSE
cg22498251	0.12	0.04	FALSE
cg22498396	0.01	0.05	FALSE
cg22498453	0.09	0.04	FALSE
cg22498676	0.24	0.19	FALSE
cg22498784	0.17	0.13	FALSE
cg22498840	0.26	0.02	FALSE
cg22498987	0.33	0.08	FALSE
cg22498996	0.3	0.06	FALSE
cg22499001	-0.08	0.03	FALSE
cg22499086	0.18	0.02	FALSE
cg22499139	0.69	0.13	FALSE
cg22499215	0.02	0.02	FALSE
cg22499237	0.26	0.02	FALSE
cg22499297	0.17	0.06	FALSE
cg22499307	-0.18	0.04	FALSE
cg22499348	0.07	0.05	FALSE
cg22499381	0.85	0.32	FALSE
cg22499565	0.23	0.02	FALSE
cg22499572	0.13	0.1	FALSE
cg22499719	-0.08	0.04	FALSE
cg22499720	0.19	0.07	FALSE
cg22499797	0.49	0.11	FALSE
cg22499809	0.13	0.06	FALSE
cg22499874	0	0.07	FALSE
cg22499893	0.09	0.26	FALSE
cg22499964	-0.02	0.04	FALSE
cg22500004	0.3	0.08	FALSE
cg22500102	0.29	0.3	FALSE
cg22500132	0.16	0.07	FALSE
cg22500140	0.86	0.23	FALSE
cg22500151	-0.02	0.03	FALSE
cg22500183	0.1	0.03	FALSE
cg22500261	0.18	0.08	FALSE
cg22500280	0.01	0.04	FALSE
cg22500328	0.07	0.14	FALSE
cg22500428	0.1	0.06	FALSE
cg22500518	0.51	0.14	FALSE
cg22500585	-0.13	0.03	FALSE
cg22500703	-0.11	0.18	FALSE
cg22500730	-0.05	0.05	FALSE
cg22500738	0.47	0.18	FALSE
cg22500876	0.79	0.2	FALSE
cg22501143	0.12	0.21	FALSE
cg22501231	-0.03	0.02	FALSE
cg22501243	-0.09	0.03	FALSE
cg22501294	0.23	0.46	FALSE
cg22501342	0.11	0.15	FALSE
cg22501388	0.51	0.23	FALSE
cg22501393	0.18	0.03	FALSE
cg22501449	-0.11	0.04	FALSE
cg22501476	0.13	0.05	FALSE
cg22501483	0.33	0.08	FALSE
cg22501604	0.33	0.07	FALSE
cg22501608	-0.02	0.13	FALSE
cg22501635	0.16	0.03	FALSE
cg22501666	-0.16	0.07	FALSE
cg22501690	0.25	0.06	FALSE
cg22501760	0.12	0.03	FALSE
cg22501793	0.56	0.08	FALSE
cg22501885	0.57	0.08	FALSE
cg22501942	0.45	0.2	FALSE
cg22501998	-0.02	0.03	FALSE
cg22502001	0.43	0.13	FALSE
cg22502153	-0.19	0.04	FALSE
cg22502171	0.06	0.06	FALSE
cg22502179	0.19	0.1	FALSE
cg22502206	0.16	0.04	FALSE
cg22502308	0.88	0.24	FALSE
cg22502319	0.22	0.03	FALSE
cg22502382	0.49	0.14	FALSE
cg22502448	0.66	0.16	FALSE
cg22502450	-0.01	0.1	FALSE
cg22502459	0.22	0.05	FALSE
cg22502492	0.22	0.04	FALSE
cg22502502	0.02	0.05	FALSE
cg22502625	0.66	0.16	FALSE
cg22502715	0.89	0.67	FALSE
cg22502856	-0.12	0.03	FALSE
cg22503047	-0.03	0.03	FALSE
cg22503060	0.08	0.04	FALSE
cg22503106	0.22	0.11	FALSE
cg22503116	0.58	0.06	FALSE
cg22503354	0.24	0.04	FALSE
cg22503400	-0.2	0.06	FALSE
cg22503489	-0.06	0.05	FALSE
cg22503499	0.21	0.02	FALSE
cg22504024	0.33	0.11	FALSE
cg22504031	0.21	0.04	FALSE
cg22504094	-0.11	0.04	FALSE
cg22504104	-0.04	0.06	FALSE
cg22504175	0.15	0.05	FALSE
cg22504180	-0.06	0.02	FALSE
cg22504204	0.3	0.07	FALSE
cg22504267	-0.04	0.05	FALSE
cg22504285	0.01	0.04	FALSE
cg22504523	0.3	0.14	FALSE
cg22504528	-0.03	0.03	FALSE
cg22504778	0.14	0.03	FALSE
cg22504898	0.07	0.07	FALSE
cg22504933	-0.05	0.2	FALSE
cg22505006	0.33	0.19	FALSE
cg22505075	0.88	0.21	FALSE
cg22505156	0.03	0.04	FALSE
cg22505202	0.99	0.81	FALSE
cg22505205	-0.07	0.19	FALSE
cg22505295	-0.03	0.12	FALSE
cg22505395	0.7	0.13	FALSE
cg22505746	0.03	0.04	FALSE
cg22505778	0.45	0.12	FALSE
cg22505891	0.4	0.03	FALSE
cg22505898	0.11	0.1	FALSE
cg22505907	0.15	0.03	FALSE
cg22505962	0.53	0.09	FALSE
cg22505977	0.38	0.16	FALSE
cg22506042	-0.03	0.03	FALSE
cg22506301	0.08	0.04	FALSE
cg22506302	0.01	0.02	FALSE
cg22506343	0.47	0.09	FALSE
cg22506413	0.16	0.07	FALSE
cg22506453	0.36	0.05	FALSE
cg22506490	0.08	0.09	FALSE
cg22506534	0.18	0.06	FALSE
cg22506548	0.69	0.09	FALSE
cg22506605	0.01	0.03	FALSE
cg22506757	-0.06	0.04	FALSE
cg22506801	0	0.08	FALSE
cg22506841	0.05	0.05	FALSE
cg22507023	0.3	0.12	FALSE
cg22507069	0.63	0.18	FALSE
cg22507154	0.71	0.29	FALSE
cg22507203	-0.01	0.02	FALSE
cg22507250	0.47	0.3	FALSE
cg22507354	0.2	0.17	FALSE
cg22507402	-0.03	0.06	FALSE
cg22507406	0.11	0.07	FALSE
cg22507535	0.03	0.03	FALSE
cg22507558	0.54	0.12	FALSE
cg22507639	0.28	0.17	FALSE
cg22507723	0.46	0.05	FALSE
cg22507727	0.27	0.06	FALSE
cg22507733	0.23	0.03	FALSE
cg22507756	0.85	0.3	FALSE
cg22507772	0.38	0.13	FALSE
cg22507869	0.02	0.05	FALSE
cg22507887	0.04	0.04	FALSE
cg22507989	0.09	0.01	FALSE
cg22508145	1	0.95	FALSE
cg22508172	0.26	0.06	FALSE
cg22508203	0.03	0.03	FALSE
cg22508391	0.07	0.16	FALSE
cg22508530	0.31	0.07	FALSE
cg22508569	0.43	0.05	FALSE
cg22508615	0.68	0.11	FALSE
cg22508626	-0.21	0.05	FALSE
cg22508782	0.5	0.05	FALSE
cg22508831	0.08	0.21	FALSE
cg22508905	0.04	0.11	FALSE
cg22508928	0.52	0.17	FALSE
cg22508930	0.1	0.08	FALSE
cg22508957	0.89	0.14	FALSE
cg22508969	0.02	0.09	FALSE
cg22508999	-0.07	0.06	FALSE
cg22509027	0.81	0.11	FALSE
cg22509041	0.48	0.03	FALSE
cg22509053	-0.1	0.06	FALSE
cg22509054	0.39	0.1	FALSE
cg22509057	0.13	0.07	FALSE
cg22509113	0.7	0.22	FALSE
cg22509138	0.43	0.12	FALSE
cg22509164	0.55	0.1	FALSE
cg22509179	0.91	0.23	FALSE
cg22509205	0.04	0.03	FALSE
cg22509384	0.29	0.03	FALSE
cg22509422	-0.06	0.09	FALSE
cg22509504	0.32	0.12	FALSE
cg22509516	0.4	0.01	FALSE
cg22509539	-0.01	0.04	FALSE
cg22509679	0.24	0.17	FALSE
cg22509807	0.15	0.1	FALSE
cg22509816	0.1	0.04	FALSE
cg22509845	0.32	0.1	FALSE
cg22510032	0.46	0.55	FALSE
cg22510037	0.04	0.04	FALSE
cg22510074	0.7	0.18	FALSE
cg22510079	-0.01	0.03	FALSE
cg22510098	-0.09	0.05	FALSE
cg22510134	-0.1	0.05	FALSE
cg22510139	0.74	0.18	FALSE
cg22510337	0.72	0.12	FALSE
cg22510376	0.71	0.1	FALSE
cg22510396	0.89	0.13	FALSE
cg22510412	0.54	0.13	FALSE
cg22510442	0.32	0.08	FALSE
cg22510462	0.23	0.07	FALSE
cg22510582	0.63	0.3	FALSE
cg22510636	0.01	0.06	FALSE
cg22510637	-0.15	0.03	FALSE
cg22510662	0.46	0.16	FALSE
cg22510727	0.74	0.27	FALSE
cg22510768	-0.05	0.05	FALSE
cg22510794	0.04	0.02	FALSE
cg22510814	0.71	0.09	FALSE
cg22510911	0.23	0.03	FALSE
cg22511019	-0.01	0.1	FALSE
cg22511262	0.21	0.08	FALSE
cg22511293	-0.17	0.03	FALSE
cg22511408	0.07	0.08	FALSE
cg22511413	0.02	0.24	FALSE
cg22511455	0.2	0.05	FALSE
cg22511684	0.05	0.17	FALSE
cg22511706	0.37	0.07	FALSE
cg22511723	-0.05	0.02	FALSE
cg22511808	0.18	0.3	FALSE
cg22511852	0.06	0.03	FALSE
cg22511889	0.19	0.07	FALSE
cg22511947	0.08	0.14	FALSE
cg22511951	0.85	0.33	FALSE
cg22512041	-0.03	0.14	FALSE
cg22512163	0.07	0.03	FALSE
cg22512208	-0.09	0.04	FALSE
cg22512222	0.2	0.03	FALSE
cg22512256	0.28	0.04	FALSE
cg22512292	-0.05	0.04	FALSE
cg22512322	-0.09	0.02	FALSE
cg22512377	-0.15	0.03	FALSE
cg22512407	0.01	0.02	FALSE
cg22512438	0.13	0.04	FALSE
cg22512464	-0.09	0.05	FALSE
cg22512536	0.23	0.02	FALSE
cg22512573	0.79	0.37	FALSE
cg22512633	0.2	0.02	FALSE
cg22512651	-0.03	0.04	FALSE
cg22512663	0.71	0.18	FALSE
cg22512768	-0.18	0.05	FALSE
cg22512779	-0.1	0.07	FALSE
cg22512803	0.86	0.24	FALSE
cg22512830	0.63	0.17	FALSE
cg22512847	-0.04	0.04	FALSE
cg22512888	0.01	0.04	FALSE
cg22512973	-0.09	0.06	FALSE
cg22513099	-0.03	0.14	FALSE
cg22513328	-0.2	0.06	FALSE
cg22513356	0.12	0.07	FALSE
cg22513396	0.07	0.04	FALSE
cg22513455	0.13	0.08	FALSE
cg22513511	0.15	0.15	FALSE
cg22513528	0.4	0.09	FALSE
cg22513637	0.31	0.04	FALSE
cg22513691	0.08	0.04	FALSE
cg22513857	0.33	0.04	FALSE
cg22513888	-0.16	0.04	FALSE
cg22513901	0.36	0.12	FALSE
cg22513955	0.6	0.1	FALSE
cg22513962	0.04	0.04	FALSE
cg22514075	-0.17	0.05	FALSE
cg22514173	0.33	0.14	FALSE
cg22514229	0.37	0.08	FALSE
cg22514253	0.01	0.02	FALSE
cg22514595	0.26	0.02	FALSE
cg22514674	0.16	0.03	FALSE
cg22514682	0.06	0.04	FALSE
cg22514722	0.54	0.28	FALSE
cg22514756	0.73	0.21	FALSE
cg22514764	0.27	0.02	FALSE
cg22514863	0.22	0.02	FALSE
cg22515278	-0.08	0.03	FALSE
cg22515303	0.43	0.04	FALSE
cg22515475	0.55	0.12	FALSE
cg22515554	-0.03	0.03	FALSE
cg22515636	0.14	0.03	FALSE
cg22515648	0.06	0.03	FALSE
cg22515654	0.55	0.2	FALSE
cg22515696	0.74	0.1	FALSE
cg22515737	0.08	0.06	FALSE
cg22515885	0.37	0.1	FALSE
cg22515937	0.42	0.1	FALSE
cg22515987	0.06	0.05	FALSE
cg22516105	0.76	0.2	FALSE
cg22516137	-0.2	0.2	FALSE
cg22516162	0.6	0.12	FALSE
cg22516213	0.01	0.03	FALSE
cg22516230	0.15	0.02	FALSE
cg22516566	0.03	0.04	FALSE
cg22516643	0.65	0.14	FALSE
cg22516651	0.3	0.03	FALSE
cg22516671	-0.06	0.03	FALSE
cg22516696	-0.04	0.07	FALSE
cg22516975	0.41	0.13	FALSE
cg22517020	0.02	0.04	FALSE
cg22517087	0.01	0.03	FALSE
cg22517161	0.07	0.02	FALSE
cg22517247	0.97	0.08	FALSE
cg22517316	0.36	0.05	FALSE
cg22517356	0.35	0.16	FALSE
cg22517388	0.68	0.11	FALSE
cg22517485	-0.01	0.05	FALSE
cg22517527	0.67	0.18	FALSE
cg22517552	0.19	0.02	FALSE
cg22517607	0.1	0.05	FALSE
cg22517656	0.21	0.04	FALSE
cg22517681	0.04	0.07	FALSE
cg22517705	0.14	0.18	FALSE
cg22517801	0.16	0.04	FALSE
cg22517836	0.03	0.23	FALSE
cg22517844	0.29	0.08	FALSE
cg22517925	0.5	0.17	FALSE
cg22517995	0.69	0.11	FALSE
cg22518046	0.04	0.05	FALSE
cg22518079	-0.14	0.06	FALSE
cg22518127	0.22	0.02	FALSE
cg22518157	0.59	0.18	FALSE
cg22518208	0.33	0.06	FALSE
cg22518373	-0.02	0.03	FALSE
cg22518630	0.03	0.06	FALSE
cg22518670	0.33	0.06	FALSE
cg22518696	0.5	0.17	FALSE
cg22518733	0.43	0.04	FALSE
cg22518745	-0.15	0.06	FALSE
cg22518769	0.78	0.14	FALSE
cg22519102	0.13	0.15	FALSE
cg22519151	0.37	0.46	FALSE
cg22519158	0.43	0.08	FALSE
cg22519160	0	0.07	FALSE
cg22519189	0.32	0.07	FALSE
cg22519233	-0.1	0.02	FALSE
cg22519313	0.7	0.11	FALSE
cg22519356	0.26	0.07	FALSE
cg22519420	0.13	0.07	FALSE
cg22519422	0.21	0.05	FALSE
cg22519545	0.03	0.03	FALSE
cg22519571	0.24	0.07	FALSE
cg22519672	0.09	0.09	FALSE
cg22519702	-0.15	0.06	FALSE
cg22519738	-0.23	0.03	FALSE
cg22519756	0.49	0.21	FALSE
cg22519912	-0.05	0.1	FALSE
cg22519947	-0.03	0.03	FALSE
cg22520372	0.17	0.07	FALSE
cg22520471	0.07	0.04	FALSE
cg22520562	0.32	0.06	FALSE
cg22520644	0.39	0.04	FALSE
cg22520678	-0.02	0.07	FALSE
cg22521096	-0.14	0.04	FALSE
cg22521129	0.3	0.07	FALSE
cg22521151	-0.03	0.07	FALSE
cg22521182	0.06	0.11	FALSE
cg22521263	0.8	0.16	FALSE
cg22521269	0.72	0.13	FALSE
cg22521310	0.2	0.05	FALSE
cg22521333	0.12	0.04	FALSE
cg22521356	-0.03	0.18	FALSE
cg22521416	0.14	0.09	FALSE
cg22521522	0.17	0.05	FALSE
cg22521539	0.87	0.24	FALSE
cg22521640	-0.08	0.05	FALSE
cg22521948	0.01	0.03	FALSE
cg22522066	0.25	0.05	FALSE
cg22522357	0.82	0.34	FALSE
cg22522509	0.49	0.11	FALSE
cg22522598	-0.1	0.04	FALSE
cg22522688	0.19	0.07	FALSE
cg22522920	0.39	0.1	FALSE
cg22522926	0.12	0.04	FALSE
cg22522939	0.14	0.03	FALSE
cg22522961	-0.1	0.06	FALSE
cg22522985	0.08	0.11	FALSE
cg22523050	0.45	0.24	FALSE
cg22523072	0.89	0.24	FALSE
cg22523074	0.03	0.14	FALSE
cg22523077	0.23	0.04	FALSE
cg22523078	0.08	0.07	FALSE
cg22523679	0.16	0.09	FALSE
cg22523743	0.68	0.09	FALSE
cg22523851	0.34	0.1	FALSE
cg22523852	0.55	0.07	FALSE
cg22524061	0.44	0.21	FALSE
cg22524065	0.02	0.03	FALSE
cg22524070	0.15	0.06	FALSE
cg22524267	0.22	0.02	FALSE
cg22524332	-0.04	0.03	FALSE
cg22524346	0.33	0.1	FALSE
cg22524373	0.11	0.21	FALSE
cg22524657	0.4	0.28	FALSE
cg22524735	-0.04	0.02	FALSE
cg22524864	0.1	0.03	FALSE
cg22524951	0.14	0.13	FALSE
cg22524980	0.74	0.11	FALSE
cg22524998	-0.04	0.1	FALSE
cg22525069	0.07	0.07	FALSE
cg22525129	-0.05	0.05	FALSE
cg22525154	-0.13	0.07	FALSE
cg22525212	-0.21	0.03	FALSE
cg22525251	-0.19	0.02	FALSE
cg22525281	-0.03	0.03	FALSE
cg22525294	0.64	0.48	FALSE
cg22525581	0.36	0.17	FALSE
cg22525688	0.09	0.32	FALSE
cg22525701	0.55	0.08	FALSE
cg22525715	0.61	0.2	FALSE
cg22525743	-0.12	0.24	FALSE
cg22526076	0.11	0.43	FALSE
cg22526139	0.69	0.2	FALSE
cg22526216	-0.05	0.03	FALSE
cg22526226	-0.02	0.06	FALSE
cg22526430	-0.05	0.03	FALSE
cg22526477	0.06	0.03	FALSE
cg22526491	0.54	0.1	FALSE
cg22526531	0.45	0.27	FALSE
cg22526555	0.34	0.06	FALSE
cg22526696	-0.13	0.04	FALSE
cg22526705	-0.05	0.05	FALSE
cg22526939	0.86	0.27	FALSE
cg22526990	-0.17	0.03	FALSE
cg22527142	0.05	0.05	FALSE
cg22527280	0.28	0.06	FALSE
cg22527345	0.43	0.16	FALSE
cg22527415	-0.01	0.06	FALSE
cg22527425	0.15	0.15	FALSE
cg22527793	0.12	0.03	FALSE
cg22527898	0.04	0.04	FALSE
cg22528044	0.25	0.06	FALSE
cg22528069	0.01	0.1	FALSE
cg22528076	0	0.05	FALSE
cg22528123	0.28	0.18	FALSE
cg22528172	-0.02	0.05	FALSE
cg22528270	0.5	0.27	FALSE
cg22528358	-0.14	0.06	FALSE
cg22528466	0.44	0.1	FALSE
cg22528521	0.17	0.06	FALSE
cg22528556	0.01	0.08	FALSE
cg22528685	0.61	0.07	FALSE
cg22528979	0.05	0.03	FALSE
cg22529184	0.15	0.09	FALSE
cg22529396	0.26	0.1	FALSE
cg22529448	-0.06	0.03	FALSE
cg22529511	0.1	0.03	FALSE
cg22529541	0.06	0.09	FALSE
cg22529546	0.26	0.07	FALSE
cg22529645	0.51	0.11	FALSE
cg22529664	-0.13	0.08	FALSE
cg22529720	0.17	0.02	FALSE
cg22529822	0.17	0.05	FALSE
cg22529861	0.1	0.02	FALSE
cg22529900	0.17	0.03	FALSE
cg22529952	0.42	0.08	FALSE
cg22530072	0.23	0.04	FALSE
cg22530111	0.05	0.05	FALSE
cg22530146	0.06	0.08	FALSE
cg22530255	-0.06	0.04	FALSE
cg22530293	0.12	0.04	FALSE
cg22530449	-0.01	0.1	FALSE
cg22530462	0.71	0.23	FALSE
cg22530519	0.23	0.06	FALSE
cg22530586	0.06	0.06	FALSE
cg22530668	0	0.05	FALSE
cg22530691	0.02	0.03	FALSE
cg22530822	-0.15	0.02	FALSE
cg22530977	0.38	0.06	FALSE
cg22531081	0.28	0.04	FALSE
cg22531172	0.22	0.09	FALSE
cg22531183	0.22	0.05	FALSE
cg22531257	0.29	0.03	FALSE
cg22531266	0.43	0.12	FALSE
cg22531371	0.16	0.07	FALSE
cg22531466	0.12	0.03	FALSE
cg22531663	0.33	0.03	FALSE
cg22531668	0.12	0.15	FALSE
cg22531685	0.22	0.06	FALSE
cg22531715	0	0.03	FALSE
cg22531801	0.72	0.29	FALSE
cg22531889	0.24	0.07	FALSE
cg22531904	0.22	0.04	FALSE
cg22532003	0	0.07	FALSE
cg22532061	0.14	0.02	FALSE
cg22532079	0.88	0.54	FALSE
cg22532155	0.24	0.06	FALSE
cg22532194	0.04	0.04	FALSE
cg22532234	0.56	0.11	FALSE
cg22532312	-0.04	0.05	FALSE
cg22532314	0.12	0.07	FALSE
cg22532377	0.46	0.06	FALSE
cg22532475	0.46	0.14	FALSE
cg22532736	0.48	0.07	FALSE
cg22532774	0.83	0.24	FALSE
cg22532997	-0.02	0.04	FALSE
cg22533099	-0.1	0.03	FALSE
cg22533281	-0.03	0.08	FALSE
cg22533317	0.68	0.15	FALSE
cg22533406	0.23	0.03	FALSE
cg22533419	-0.01	0.04	FALSE
cg22533480	-0.04	0.09	FALSE
cg22533517	0.43	0.08	FALSE
cg22533573	0.52	0.09	FALSE
cg22533606	0.4	0.1	FALSE
cg22533681	0.04	0.08	FALSE
cg22533683	0.82	0.21	FALSE
cg22533689	0.25	0.06	FALSE
cg22533724	0.21	0.09	FALSE
cg22533992	0.2	0.04	FALSE
cg22534097	0.32	0.28	FALSE
cg22534105	0.58	0.07	FALSE
cg22534110	0.31	0.29	FALSE
cg22534145	0.43	0.28	FALSE
cg22534374	0.68	0.23	FALSE
cg22534479	0.31	0.06	FALSE
cg22534509	0.43	0.2	FALSE
cg22534585	0.03	0.08	FALSE
cg22534617	0.16	0.05	FALSE
cg22534621	-0.24	0.08	FALSE
cg22534627	0.26	0.04	FALSE
cg22534681	0.62	0.05	FALSE
cg22534687	0.09	0.09	FALSE
cg22534724	0.37	0.13	FALSE
cg22534759	0.08	0.21	FALSE
cg22535057	0.35	0.07	FALSE
cg22535084	0.39	0.07	FALSE
cg22535089	0.42	0.32	FALSE
cg22535163	0.05	0.05	FALSE
cg22535228	0.02	0.26	FALSE
cg22535307	0.57	0.04	FALSE
cg22535359	0.1	0.03	FALSE
cg22535403	0.96	0.44	FALSE
cg22535442	-0.22	0.04	FALSE
cg22535523	0.41	0.1	FALSE
cg22535628	-0.16	0.02	FALSE
cg22535679	0.55	0.12	FALSE
cg22535729	0.71	0.08	FALSE
cg22535849	0.99	0.79	FALSE
cg22535921	0.41	0.04	FALSE
cg22535970	0.1	0.03	FALSE
cg22536016	-0.15	0.03	FALSE
cg22536150	0.41	0.1	FALSE
cg22536211	-0.24	0.05	FALSE
cg22536380	-0.13	0.04	FALSE
cg22536398	0.04	0.04	FALSE
cg22536451	-0.07	0.07	FALSE
cg22536554	0.1	0.05	FALSE
cg22536580	0.87	0.22	FALSE
cg22536770	0.09	0.04	FALSE
cg22536775	0.6	0.13	FALSE
cg22536808	0.01	0.02	FALSE
cg22537081	0.13	0.02	FALSE
cg22537167	0.68	0.2	FALSE
cg22537280	0.04	0.03	FALSE
cg22537328	-0.01	0.02	FALSE
cg22537334	0.5	0.07	FALSE
cg22537343	0.07	0.02	FALSE
cg22537474	0.34	0.07	FALSE
cg22537597	0.36	0.08	FALSE
cg22537604	0.66	0.22	FALSE
cg22537682	0.23	0.05	FALSE
cg22538110	0.11	0.03	FALSE
cg22538323	-0.09	0.02	FALSE
cg22538338	-0.02	0.05	FALSE
cg22538355	0.03	0.05	FALSE
cg22538475	-0.02	0.02	FALSE
cg22538483	-0.1	0.02	FALSE
cg22538505	0.09	0.07	FALSE
cg22538557	0.32	0.06	FALSE
cg22538664	0.31	0.1	FALSE
cg22538712	0.69	0.1	FALSE
cg22538757	0.67	0.2	FALSE
cg22538780	0.15	0.14	FALSE
cg22538959	0.5	0.09	FALSE
cg22539014	-0.26	0.03	FALSE
cg22539069	0.21	0.17	FALSE
cg22539182	0.64	0.15	FALSE
cg22539294	-0.06	0.08	FALSE
cg22539359	0.01	0.04	FALSE
cg22539390	-0.06	0.06	FALSE
cg22539420	0.08	0.07	FALSE
cg22539431	0.23	0.34	FALSE
cg22539434	-0.08	0.06	FALSE
cg22539450	0.09	0.06	FALSE
cg22539505	0.11	0.02	FALSE
cg22539584	-0.23	0.03	FALSE
cg22539670	-0.18	0.04	FALSE
cg22539706	-0.01	0.15	FALSE
cg22539738	0.37	0.05	FALSE
cg22539914	-0.01	0.05	FALSE
cg22539985	-0.14	0.02	FALSE
cg22540040	0.46	0.16	FALSE
cg22540067	0.72	0.17	FALSE
cg22540115	0.14	0.09	FALSE
cg22540129	0.24	0.1	FALSE
cg22540135	0.53	0.15	FALSE
cg22540162	0.16	0.13	FALSE
cg22540233	-0.05	0.04	FALSE
cg22540250	0.16	0.08	FALSE
cg22540431	-0.1	0.06	FALSE
cg22540514	0.72	0.19	FALSE
cg22540532	-0.13	0.05	FALSE
cg22540552	-0.02	0.05	FALSE
cg22540561	0.23	0.04	FALSE
cg22540600	0.02	0.05	FALSE
cg22540800	0.38	0.02	FALSE
cg22541038	0	0.03	FALSE
cg22541063	-0.1	0.03	FALSE
cg22541098	0.21	0.03	FALSE
cg22541143	0.53	0.09	FALSE
cg22541254	0.55	0.14	FALSE
cg22541336	0.21	0.03	FALSE
cg22541341	0.75	0.15	FALSE
cg22541378	0.08	0.03	FALSE
cg22541400	0.19	0.06	FALSE
cg22541509	-0.03	0.04	FALSE
cg22541520	0.18	0.04	FALSE
cg22541535	0.37	0.16	FALSE
cg22541735	0.21	0.11	FALSE
cg22541755	0.29	0.06	FALSE
cg22541791	-0.02	0.36	FALSE
cg22541830	0.73	0.13	FALSE
cg22541858	0.1	0.38	FALSE
cg22541905	0.09	0.1	FALSE
cg22541911	0.75	0.04	FALSE
cg22541963	0.03	0.03	FALSE
cg22542120	0.6	0.11	FALSE
cg22542177	0.03	0.03	FALSE
cg22542222	0.27	0.12	FALSE
cg22542300	0.11	0.04	FALSE
cg22542420	0.04	0.09	FALSE
cg22542595	0.38	0.02	FALSE
cg22542632	-0.05	0.06	FALSE
cg22542663	0.35	0.1	FALSE
cg22542685	0.11	0.08	FALSE
cg22542699	0.06	0.03	FALSE
cg22542702	0.39	0.05	FALSE
cg22542731	-0.11	0.04	FALSE
cg22542751	0.19	0.04	FALSE
cg22542803	0.12	0.1	FALSE
cg22542859	0.02	0.04	FALSE
cg22542901	0.04	0.03	FALSE
cg22542955	0.33	0.08	FALSE
cg22543026	0.04	0.1	FALSE
cg22543195	-0.09	0.11	FALSE
cg22543291	-0.18	0.03	FALSE
cg22543374	0.2	0.06	FALSE
cg22543602	-0.23	0.08	FALSE
cg22543688	0.11	0.11	FALSE
cg22543892	0.61	0.23	FALSE
cg22543924	0.94	0.98	FALSE
cg22543992	0.38	0.12	FALSE
cg22544007	0.77	0.12	FALSE
cg22544110	0.07	0.07	FALSE
cg22544144	-0.03	0.03	FALSE
cg22544225	-0.08	0.04	FALSE
cg22544231	0.13	0.02	FALSE
cg22544342	0.31	0.02	FALSE
cg22544376	0.18	0.02	FALSE
cg22544416	0.08	0.08	FALSE
cg22544485	-0.02	0.05	FALSE
cg22544563	0.1	0.06	FALSE
cg22544571	0.14	0.11	FALSE
cg22544673	0.18	0.04	FALSE
cg22544679	0.02	0.04	FALSE
cg22544720	0.02	0.02	FALSE
cg22544863	0.16	0.32	FALSE
cg22544881	0.58	0.23	FALSE
cg22544971	-0.19	0.08	FALSE
cg22545027	0.13	0.04	FALSE
cg22545112	0.03	0.05	FALSE
cg22545138	-0.02	0.34	FALSE
cg22545168	0.3	0.11	FALSE
cg22545294	0.23	0.09	FALSE
cg22545356	0.08	0.05	FALSE
cg22545361	-0.19	0.04	FALSE
cg22545618	0.87	0.15	FALSE
cg22545840	0.36	0.07	FALSE
cg22545899	0.67	0.06	FALSE
cg22545957	-0.19	0.03	FALSE
cg22546122	0.89	0.23	FALSE
cg22546130	0.67	0.2	FALSE
cg22546151	0.32	0.19	FALSE
cg22546168	0.33	0.2	FALSE
cg22546226	0.31	0.04	FALSE
cg22546318	-0.03	0.03	FALSE
cg22546374	0.14	0.13	FALSE
cg22546437	0.07	0.04	FALSE
cg22546565	0.01	0.03	FALSE
cg22546686	0.66	0.04	FALSE
cg22546696	0.11	0.02	FALSE
cg22546701	0.02	0.03	FALSE
cg22546721	0.15	0.02	FALSE
cg22546737	0.27	0.02	FALSE
cg22546748	0.57	0.09	FALSE
cg22546775	0.2	0.11	FALSE
cg22546818	-0.03	0.05	FALSE
cg22546859	-0.01	0.07	FALSE
cg22546866	0.22	0.07	FALSE
cg22547158	0.05	0.05	FALSE
cg22547396	0.06	0.03	FALSE
cg22547404	0.08	0.03	FALSE
cg22547480	-0.18	0.03	FALSE
cg22547485	-0.05	0.24	FALSE
cg22547540	0.76	0.27	FALSE
cg22547737	0.08	0.06	FALSE
cg22547764	0.29	0.22	FALSE
cg22547775	0.86	0.22	FALSE
cg22547851	0.03	0.02	FALSE
cg22547861	0.22	0.3	FALSE
cg22547978	-0.08	0.03	FALSE
cg22548000	0.25	0.02	FALSE
cg22548015	0.13	0.02	FALSE
cg22548088	0.51	0.09	FALSE
cg22548109	0.2	0.06	FALSE
cg22548353	0.84	0.24	FALSE
cg22548438	0.28	0.07	FALSE
cg22548485	0.36	0.16	FALSE
cg22548551	0.17	0.07	FALSE
cg22548714	0.19	0.1	FALSE
cg22548735	0.03	0.03	FALSE
cg22548788	0.17	0.04	FALSE
cg22548790	0.13	0.05	FALSE
cg22549086	0.33	0.16	FALSE
cg22549231	-0.04	0.06	FALSE
cg22549268	0.24	0.04	FALSE
cg22549339	0.12	0.11	FALSE
cg22549383	0.23	0.07	FALSE
cg22549408	0.72	0.23	FALSE
cg22549420	0	0.04	FALSE
cg22549437	-0.14	0.07	FALSE
cg22549545	0.16	0.02	FALSE
cg22549547	-0.2	0.05	FALSE
cg22549556	0.1	0.05	FALSE
cg22549610	0.23	0.04	FALSE
cg22549626	0.17	0.04	FALSE
cg22549853	-0.17	0.11	FALSE
cg22549870	0.58	0.07	FALSE
cg22549879	-0.05	0.02	FALSE
cg22549984	0.07	0.06	FALSE
cg22550003	0	0.03	FALSE
cg22550059	0.32	0.03	FALSE
cg22550075	-0.06	0.04	FALSE
cg22550229	-0.02	0.21	FALSE
cg22550275	0.14	0.11	FALSE
cg22550299	0.81	0.31	FALSE
cg22550309	0.51	0.08	FALSE
cg22550330	0.21	0.62	FALSE
cg22550446	0.36	0.06	FALSE
cg22550528	0.16	0.06	FALSE
cg22550549	0.1	0.04	FALSE
cg22550679	0.08	0.03	FALSE
cg22550709	-0.03	0.03	FALSE
cg22550799	-0.03	0.04	FALSE
cg22550815	-0.04	0.03	FALSE
cg22550869	0.43	0.06	FALSE
cg22550943	0	0.05	FALSE
cg22551060	-0.09	0.03	FALSE
cg22551065	0.15	0.14	FALSE
cg22551145	-0.06	0.05	FALSE
cg22551163	-0.03	0.06	FALSE
cg22551250	-0.15	0.08	FALSE
cg22551357	-0.09	0.13	FALSE
cg22551372	0.07	0.03	FALSE
cg22551546	0.6	0.14	FALSE
cg22551578	0.61	0.26	FALSE
cg22551695	0.36	0.1	FALSE
cg22551741	0.18	0.1	FALSE
cg22552139	-0.04	0.05	FALSE
cg22552168	0.05	0.13	FALSE
cg22552237	0.49	0.05	FALSE
cg22552457	0.4	0.15	FALSE
cg22552530	0.15	0.1	FALSE
cg22552619	0.01	0.03	FALSE
cg22552669	0.14	0.04	FALSE
cg22552684	0.2	0.03	FALSE
cg22552736	0.26	0.07	FALSE
cg22553011	0.63	0.1	FALSE
cg22553081	0.29	0.02	FALSE
cg22553140	0.43	0.05	FALSE
cg22553289	0.24	0.03	FALSE
cg22553301	0.67	0.15	FALSE
cg22553313	-0.08	0.03	FALSE
cg22553461	0.14	0.02	FALSE
cg22553466	0.12	0.06	FALSE
cg22553634	-0.02	0.04	FALSE
cg22553641	0.21	0.04	FALSE
cg22553722	-0.05	0.04	FALSE
cg22553828	-0.05	0.04	FALSE
cg22554448	0.59	0.03	FALSE
cg22554488	0.07	0.05	FALSE
cg22554796	0.13	0.05	FALSE
cg22555102	-0.09	0.03	FALSE
cg22555262	0.15	0.07	FALSE
cg22555392	0.01	0.03	FALSE
cg22555495	0.3	0.11	FALSE
cg22555517	0.41	0.1	FALSE
cg22555539	-0.15	0.03	FALSE
cg22555675	0.34	0.08	FALSE
cg22555741	0.06	0.07	FALSE
cg22556036	0.17	0.03	FALSE
cg22556056	0.31	0.05	FALSE
cg22556143	0.72	0.16	FALSE
cg22556554	0.06	0.04	FALSE
cg22556577	0.46	0.07	FALSE
cg22556795	0.02	0.05	FALSE
cg22556816	0.76	0.1	FALSE
cg22556898	0.07	0.08	FALSE
cg22557003	0.67	0.26	FALSE
cg22557029	0.06	0.03	FALSE
cg22557091	0.24	0.05	FALSE
cg22557207	-0.05	0.51	FALSE
cg22557240	0.34	0.06	FALSE
cg22557350	-0.01	0.01	FALSE
cg22557641	0.22	0.06	FALSE
cg22557662	0.46	0.12	FALSE
cg22557711	-0.21	0.14	FALSE
cg22557725	0.27	0.2	FALSE
cg22557906	-0.04	0.05	FALSE
cg22558060	0.06	0.1	FALSE
cg22558061	-0.1	0.03	FALSE
cg22558265	-0.06	0.06	FALSE
cg22558291	0.66	0.32	FALSE
cg22558303	0.43	0.1	FALSE
cg22558389	0.11	0.08	FALSE
cg22558432	0.22	0.05	FALSE
cg22558474	-0.09	0.04	FALSE
cg22558522	0.14	0.07	FALSE
cg22558673	0.41	0.08	FALSE
cg22558825	0.53	0.11	FALSE
cg22558871	0.32	0.32	FALSE
cg22559002	-0.04	0.05	FALSE
cg22559013	0.58	0.29	FALSE
cg22559034	0.51	0.11	FALSE
cg22559218	0.14	0.04	FALSE
cg22559319	0.12	0.04	FALSE
cg22559355	0.03	0.09	FALSE
cg22559426	-0.11	0.03	FALSE
cg22559494	-0.01	0.03	FALSE
cg22559596	0.08	0.14	FALSE
cg22559630	0.11	0.05	FALSE
cg22559639	0.27	0.04	FALSE
cg22559669	-0.08	0.03	FALSE
cg22559878	0.09	0.05	FALSE
cg22559942	0.11	0.03	FALSE
cg22560020	-0.02	0.02	FALSE
cg22560074	0.01	0.02	FALSE
cg22560190	-0.17	0.06	FALSE
cg22560193	0.95	0.38	FALSE
cg22560197	0.1	0.22	FALSE
cg22560214	0.31	0.14	FALSE
cg22560317	-0.13	0.12	FALSE
cg22560410	0.01	0.02	FALSE
cg22560438	-0.13	0.04	FALSE
cg22560545	-0.1	0.11	FALSE
cg22560637	0	0.05	FALSE
cg22560837	-0.02	0.32	FALSE
cg22560952	0.38	0.11	FALSE
cg22560979	-0.08	0.02	FALSE
cg22561013	0.14	0.05	FALSE
cg22561203	-0.18	0.04	FALSE
cg22561329	0.68	0.17	FALSE
cg22561344	0.11	0.02	FALSE
cg22561441	-0.14	0.06	FALSE
cg22561460	0.51	0.11	FALSE
cg22561592	0.43	0.08	FALSE
cg22561647	0.17	0.07	FALSE
cg22561727	0.16	0.04	FALSE
cg22561794	0.5	0.06	FALSE
cg22561845	0.04	0.04	FALSE
cg22561889	0.08	0.05	FALSE
cg22562003	0.05	0.05	FALSE
cg22562051	0.08	0.05	FALSE
cg22562194	-0.09	0.05	FALSE
cg22562363	0.09	0.09	FALSE
cg22562383	-0.03	0.04	FALSE
cg22562461	0.33	0.15	FALSE
cg22562494	0.44	0.11	FALSE
cg22562498	0.16	0.26	FALSE
cg22562569	-0.05	0.07	FALSE
cg22562590	0.16	0.02	FALSE
cg22562591	0.1	0.09	FALSE
cg22562853	0.27	0.07	FALSE
cg22562942	0.46	0.15	FALSE
cg22563036	0.08	0.06	FALSE
cg22563040	0.11	0.04	FALSE
cg22563043	0.31	0.05	FALSE
cg22563103	-0.28	0.03	FALSE
cg22563182	-0.11	0.02	FALSE
cg22563226	0.31	0.07	FALSE
cg22563286	0.17	0.06	FALSE
cg22563312	0.46	0.17	FALSE
cg22563376	0.01	0.04	FALSE
cg22563390	0.69	0.1	FALSE
cg22563627	0.09	0.04	FALSE
cg22563691	0.04	0.08	FALSE
cg22563697	-0.05	0.04	FALSE
cg22563785	-0.06	0.09	FALSE
cg22563815	0.64	0.18	FALSE
cg22563907	-0.14	0.02	FALSE
cg22563937	0.13	0.08	FALSE
cg22563987	0.58	0.1	FALSE
cg22564285	0.14	0.05	FALSE
cg22564317	0.2	0.02	FALSE
cg22564433	0.11	0.05	FALSE
cg22564448	0.34	0.15	FALSE
cg22564551	0.14	0.06	FALSE
cg22564583	0.11	0.06	FALSE
cg22564599	0.04	0.03	FALSE
cg22564695	0.15	0.05	FALSE
cg22564731	0.34	0.13	FALSE
cg22564949	0.42	0.06	FALSE
cg22565033	0.25	0.03	FALSE
cg22565248	0.06	0.07	FALSE
cg22565251	0.11	0.04	FALSE
cg22565361	0.12	0.15	FALSE
cg22565389	-0.14	0.04	FALSE
cg22565399	-0.12	0.05	FALSE
cg22565623	0.08	0.06	FALSE
cg22565914	0.01	0.07	FALSE
cg22565961	0.25	0.03	FALSE
cg22566058	0.01	0.06	FALSE
cg22566142	0.14	0.25	FALSE
cg22566355	0.51	0.13	FALSE
cg22566518	0.11	0.03	FALSE
cg22566565	0.19	0.03	FALSE
cg22566624	0.14	0.12	FALSE
cg22566736	0.5	0.11	FALSE
cg22566787	-0.14	0.03	FALSE
cg22566906	0.39	0.2	FALSE
cg22567315	0.01	0.06	FALSE
cg22567473	-0.06	0.03	FALSE
cg22567585	0.22	0.09	FALSE
cg22567613	0.03	0.13	FALSE
cg22568403	0.1	0.07	FALSE
cg22568423	0.5	0.11	FALSE
cg22568540	-0.11	0.04	FALSE
cg22568673	0	0.03	FALSE
cg22568695	0.11	0.04	FALSE
cg22568703	0.29	0.06	FALSE
cg22568860	-0.18	0.03	FALSE
cg22569154	-0.08	0.11	FALSE
cg22569340	0.38	0.07	FALSE
cg22569353	-0.02	0.05	FALSE
cg22569359	0.2	0.09	FALSE
cg22569523	0.11	0.03	FALSE
cg22569836	0.08	0.02	FALSE
cg22569973	0.3	0.03	FALSE
cg22570053	0.07	0.04	FALSE
cg22570128	-0.02	0.03	FALSE
cg22570213	0.53	0.11	FALSE
cg22570250	0.48	0.14	FALSE
cg22570288	-0.17	0.05	FALSE
cg22570757	0.64	0.17	FALSE
cg22570805	-0.2	0.06	FALSE
cg22570970	0.52	0.18	FALSE
cg22571016	0.96	0.47	FALSE
cg22571065	0.48	0.15	FALSE
cg22571131	0.75	0.14	FALSE
cg22571135	0.19	0.2	FALSE
cg22571217	0.12	0.04	FALSE
cg22571278	0.04	0.01	FALSE
cg22571393	0.01	0.03	FALSE
cg22571530	0.04	0.07	FALSE
cg22571544	0.2	0.12	FALSE
cg22571926	0.08	0.07	FALSE
cg22572071	0.28	0.12	FALSE
cg22572106	0.02	0.07	FALSE
cg22572125	-0.07	0.04	FALSE
cg22572214	0.04	0.04	FALSE
cg22572258	0.06	0.08	FALSE
cg22572362	0.79	0.27	FALSE
cg22572454	-0.04	0.03	FALSE
cg22572476	0.81	0.41	TRUE
cg22572614	-0.12	0.04	FALSE
cg22572661	-0.11	0.02	FALSE
cg22572779	0.12	0.07	FALSE
cg22572820	-0.29	0.05	FALSE
cg22572873	0.42	0.21	FALSE
cg22572908	0.38	0.06	FALSE
cg22573117	-0.09	0.08	FALSE
cg22573118	0.11	0.05	FALSE
cg22573359	0.82	0.18	FALSE
cg22573456	-0.05	0.02	FALSE
cg22573528	-0.03	0.03	FALSE
cg22573590	-0.11	0.05	FALSE
cg22573650	0.09	0.15	FALSE
cg22573675	0.16	0.03	FALSE
cg22573696	0.52	0.11	FALSE
cg22573712	0.29	0.1	FALSE
cg22573731	0.23	0.17	FALSE
cg22573917	0.37	0.03	FALSE
cg22574202	0.4	0.12	FALSE
cg22574569	-0.12	0.02	FALSE
cg22574586	0.03	0.04	FALSE
cg22574675	0.57	0.09	FALSE
cg22574802	0.05	0.08	FALSE
cg22574825	0.23	0.09	FALSE
cg22574986	0.15	0.04	FALSE
cg22575043	0.25	0.07	FALSE
cg22575127	-0.01	0.05	FALSE
cg22575261	0.35	0.08	FALSE
cg22575347	0.71	0.21	FALSE
cg22575379	0.87	0.17	FALSE
cg22575436	0.08	0.04	FALSE
cg22575458	-0.02	0.04	FALSE
cg22575498	-0.03	0.04	FALSE
cg22575540	0.27	0.03	FALSE
cg22575599	0.27	0.04	FALSE
cg22575603	0.41	0.08	FALSE
cg22575656	0.01	0.05	FALSE
cg22575681	0.34	0.04	FALSE
cg22575966	-0.19	0.05	FALSE
cg22576033	0.08	0.05	FALSE
cg22576055	0.27	0.03	FALSE
cg22576083	-0.03	0.07	FALSE
cg22576236	0.65	0.15	FALSE
cg22576265	0.39	0.09	FALSE
cg22576363	0.02	0.04	FALSE
cg22576489	-0.07	0.05	FALSE
cg22576629	-0.04	0.06	FALSE
cg22576950	0.69	0.1	FALSE
cg22576976	0.34	0.13	FALSE
cg22577081	-0.13	0.03	FALSE
cg22577120	0.05	0.1	FALSE
cg22577136	-0.07	0.02	FALSE
cg22577252	0.08	0.11	FALSE
cg22577385	0.07	0.01	FALSE
cg22577438	0.19	0.03	FALSE
cg22577606	0.27	0.31	FALSE
cg22578027	0.03	0.05	FALSE
cg22578125	-0.08	0.03	FALSE
cg22578373	0.72	0.33	FALSE
cg22578425	0.17	0.08	FALSE
cg22578433	0.15	0.11	FALSE
cg22578610	0.11	0.03	FALSE
cg22578632	-0.02	0.11	FALSE
cg22578843	0.14	0.03	FALSE
cg22578916	0.15	0.02	FALSE
cg22578926	0.35	0.09	FALSE
cg22578966	0.11	0.05	FALSE
cg22579075	0.1	0.17	FALSE
cg22579114	0.35	0.15	FALSE
cg22579218	0.07	0.04	FALSE
cg22579224	0.13	0.12	FALSE
cg22579265	0.46	0.11	FALSE
cg22579351	0.89	0.17	FALSE
cg22579467	-0.15	0.04	FALSE
cg22579482	0.22	0.07	FALSE
cg22579504	0.26	0.03	FALSE
cg22579624	0.4	0.02	FALSE
cg22579691	0.79	0.17	FALSE
cg22579828	0.82	0.16	FALSE
cg22579849	0.33	0.02	FALSE
cg22580065	0.27	0.04	FALSE
cg22580087	0	0.02	FALSE
cg22580275	-0.02	0.02	FALSE
cg22580292	-0.08	0.01	FALSE
cg22580353	0.5	0.17	FALSE
cg22580372	-0.06	0.03	FALSE
cg22580391	0.39	0.11	FALSE
cg22580512	0.63	0.14	FALSE
cg22580629	0.36	0.07	FALSE
cg22580905	0.02	0.02	FALSE
cg22580935	0.51	0.16	FALSE
cg22580937	-0.1	0.05	FALSE
cg22581200	-0.08	0.03	FALSE
cg22581219	0.01	0.04	FALSE
cg22581352	0.53	0.11	FALSE
cg22581353	0.24	0.25	FALSE
cg22581361	0.15	0.08	FALSE
cg22581364	0.43	0.29	FALSE
cg22581629	0.09	0.04	FALSE
cg22581831	0.06	0.02	FALSE
cg22581896	0.46	0.09	FALSE
cg22581933	0.01	0.04	FALSE
cg22581974	-0.07	0.01	FALSE
cg22582025	0.25	0.03	FALSE
cg22582113	0.15	0.05	FALSE
cg22582187	0.18	0.19	FALSE
cg22582392	-0.02	0.05	FALSE
cg22582569	-0.05	0.09	FALSE
cg22582617	0.94	0.29	FALSE
cg22582721	0.03	0.05	FALSE
cg22582862	0.01	0.04	FALSE
cg22582875	0.12	0.22	FALSE
cg22582999	0.03	0.05	FALSE
cg22583065	0.04	0.12	FALSE
cg22583147	0.32	0.12	FALSE
cg22583148	0.41	0.08	FALSE
cg22583305	0.43	0.09	FALSE
cg22583333	-0.02	0.03	FALSE
cg22583444	0.23	0.07	FALSE
cg22583711	0.29	0.03	FALSE
cg22583967	0.52	0.1	FALSE
cg22583981	0.01	0.15	FALSE
cg22584054	0.11	0.04	FALSE
cg22584107	0.64	0.12	FALSE
cg22584138	0.58	0.25	FALSE
cg22584157	0.55	0.11	FALSE
cg22584172	0.08	0.08	FALSE
cg22584207	0.04	0.06	FALSE
cg22584335	0.29	0.07	FALSE
cg22584435	0.26	0.04	FALSE
cg22584440	-0.01	0.06	FALSE
cg22584580	0.18	0.08	FALSE
cg22584582	0.14	0.04	FALSE
cg22584618	0.33	0.06	FALSE
cg22584645	-0.04	0.05	FALSE
cg22584718	0.05	0.04	FALSE
cg22584802	0.43	0.15	FALSE
cg22584911	-0.15	0.04	FALSE
cg22585042	-0.04	0.03	FALSE
cg22585224	0.08	0.05	FALSE
cg22585255	0.09	0.13	FALSE
cg22585269	0.31	0.32	FALSE
cg22585562	0.03	0.04	FALSE
cg22585595	0.27	0.05	FALSE
cg22585786	-0.04	0.03	FALSE
cg22585927	0.5	0.17	FALSE
cg22585954	0.69	0.2	FALSE
cg22585957	0.23	0.04	FALSE
cg22586192	-0.19	0.02	FALSE
cg22586324	0.15	0.06	FALSE
cg22586405	0.61	0.13	FALSE
cg22586474	0.3	0.04	FALSE
cg22586569	0.54	0.12	FALSE
cg22586603	0.94	0.42	FALSE
cg22586653	0.28	0.06	FALSE
cg22586726	0.87	0.35	FALSE
cg22586809	-0.04	0.07	FALSE
cg22586884	0.05	0.04	FALSE
cg22586956	-0.07	0.08	FALSE
cg22586996	0.55	0.11	FALSE
cg22587238	-0.23	0.03	FALSE
cg22587293	0	0.05	FALSE
cg22587327	0.69	0.15	FALSE
cg22587479	0.62	0.13	FALSE
cg22587509	0.29	0.1	FALSE
cg22587514	0.21	0.02	FALSE
cg22587600	0.82	0.21	FALSE
cg22587602	0.32	0.02	FALSE
cg22587703	-0.21	0.12	FALSE
cg22587751	-0.05	0.02	FALSE
cg22587758	0.35	0.13	FALSE
cg22588307	-0.02	0.08	FALSE
cg22588445	0.34	0.05	FALSE
cg22588542	0.4	0.04	FALSE
cg22588640	0.44	0.2	FALSE
cg22588644	0.14	0.03	FALSE
cg22588715	0.6	0.07	FALSE
cg22588850	0.33	0.07	FALSE
cg22588936	0.07	0.06	FALSE
cg22588983	0.19	0.05	FALSE
cg22589161	0.28	0.11	FALSE
cg22589169	-0.01	0.02	FALSE
cg22589339	0.01	0.04	FALSE
cg22589504	0.26	0.14	FALSE
cg22589511	-0.21	0.03	FALSE
cg22589628	0.42	0.07	FALSE
cg22589697	-0.06	0.05	FALSE
cg22589728	0.03	0.24	FALSE
cg22589745	0.26	0.03	FALSE
cg22589778	0.67	0.25	FALSE
cg22589822	-0.13	0.06	FALSE
cg22590032	0.42	0.09	FALSE
cg22590062	0.5	0.08	FALSE
cg22590099	0.19	0.07	FALSE
cg22590258	-0.02	0.05	FALSE
cg22590424	0.06	0.05	FALSE
cg22590522	0.14	0.04	FALSE
cg22590527	0.07	0.05	FALSE
cg22590761	0.57	0.17	FALSE
cg22590902	0.23	0.06	FALSE
cg22591002	-0.17	0.04	FALSE
cg22591006	0.51	0.07	FALSE
cg22591040	-0.21	0.03	FALSE
cg22591065	0.15	0.03	FALSE
cg22591103	0.32	0.05	FALSE
cg22591384	0.32	0.06	FALSE
cg22591433	0.08	0.02	FALSE
cg22591465	-0.03	0.03	FALSE
cg22591480	0.2	0.09	FALSE
cg22591672	0.3	0.06	FALSE
cg22591862	-0.07	0.04	FALSE
cg22591875	0.15	0.07	FALSE
cg22591889	0.04	0.12	FALSE
cg22591964	0.6	0.03	FALSE
cg22592108	-0.06	0.1	FALSE
cg22592140	-0.06	0.13	FALSE
cg22592160	0.02	0.08	FALSE
cg22592346	0.06	0.1	FALSE
cg22592475	-0.14	0.04	FALSE
cg22592490	0.29	0.05	FALSE
cg22592643	0.19	0.06	FALSE
cg22592722	0.04	0.05	FALSE
cg22592867	-0.05	0.08	FALSE
cg22592943	0.15	0.04	FALSE
cg22593177	-0.21	0.04	FALSE
cg22593342	0.24	0.27	FALSE
cg22593432	0.21	0.12	FALSE
cg22593533	0.1	0.04	FALSE
cg22593554	0.04	0.05	FALSE
cg22593633	0.5	0.04	FALSE
cg22593785	0.08	0.03	FALSE
cg22593815	0.03	0.09	FALSE
cg22593889	-0.02	0.04	FALSE
cg22593953	-0.05	0.04	FALSE
cg22594055	0.31	0.02	FALSE
cg22594071	-0.23	0.05	FALSE
cg22594201	-0.01	0.05	FALSE
cg22594214	0.17	0.06	FALSE
cg22594309	0.15	0.04	FALSE
cg22594323	-0.04	0.04	FALSE
cg22594416	0.37	0.14	FALSE
cg22594737	0.82	0.25	FALSE
cg22594985	0.64	0.28	FALSE
cg22595209	-0.05	0.03	FALSE
cg22595230	0.81	0.21	FALSE
cg22595235	0.15	0.1	FALSE
cg22595315	-0.04	0.1	FALSE
cg22595391	0.17	0.06	FALSE
cg22595443	0.8	0.2	FALSE
cg22595458	-0.2	0.04	FALSE
cg22595460	0.19	0.06	FALSE
cg22595657	0.49	0.07	FALSE
cg22595711	0.34	0.04	FALSE
cg22595719	-0.07	0.03	FALSE
cg22595806	0.18	0.06	FALSE
cg22595920	0.41	0.17	FALSE
cg22596016	0.05	0.4	FALSE
cg22596049	0.18	0.06	FALSE
cg22596108	0.1	0.09	FALSE
cg22596454	0.43	0.02	FALSE
cg22596500	0.45	0.15	FALSE
cg22596515	0.09	0.02	FALSE
cg22596557	0.12	0.04	FALSE
cg22596806	0.13	0.09	FALSE
cg22596860	0.21	0.07	FALSE
cg22596861	0.52	0.11	FALSE
cg22596895	-0.11	0.04	FALSE
cg22596932	0.15	0.07	FALSE
cg22597040	0.51	0.13	FALSE
cg22597058	0.03	0.05	FALSE
cg22597120	0	0.05	FALSE
cg22597210	0.83	0.43	FALSE
cg22597267	0.01	0.1	FALSE
cg22597340	0.08	0.03	FALSE
cg22597665	0.46	0.08	FALSE
cg22597706	0.13	0.02	FALSE
cg22597733	0.39	0.08	FALSE
cg22597783	-0.04	0.05	FALSE
cg22598028	0.35	0.12	FALSE
cg22598233	0.43	0.06	FALSE
cg22598241	0.55	0.06	TRUE
cg22598247	0.12	0.09	FALSE
cg22598267	0.18	0.06	FALSE
cg22598373	0.14	0.02	FALSE
cg22598458	-0.06	0.02	FALSE
cg22598563	0.26	0.1	FALSE
cg22598669	0.56	0.09	FALSE
cg22598744	0.14	0.04	FALSE
cg22598840	0.45	0.05	FALSE
cg22598841	-0.02	0.07	FALSE
cg22598885	-0.13	0.02	FALSE
cg22599005	0.16	0.09	FALSE
cg22599036	0	0.02	FALSE
cg22599071	0.08	0.04	FALSE
cg22599122	0.5	0.11	FALSE
cg22599148	-0.08	0.02	FALSE
cg22599150	0.63	0.14	FALSE
cg22599229	-0.03	0.03	FALSE
cg22599236	0.19	0.06	FALSE
cg22599449	-0.13	0.05	FALSE
cg22599477	0.66	0.06	FALSE
cg22599563	-0.11	0.03	FALSE
cg22599740	0.06	0.09	FALSE
cg22599769	0.46	0.06	FALSE
cg22599822	0.15	0.05	FALSE
cg22599959	0.65	0.1	FALSE
cg22600043	0.43	0.1	FALSE
cg22600312	0.44	0.07	FALSE
cg22600394	0.37	0.17	FALSE
cg22600443	-0.02	0.04	FALSE
cg22600610	-0.16	0.04	FALSE
cg22600832	0.28	0.05	FALSE
cg22600868	0.22	0.1	FALSE
cg22600945	0.2	0.02	FALSE
cg22601058	-0.04	0.04	FALSE
cg22601108	0.02	0.06	FALSE
cg22601123	0.04	0.24	FALSE
cg22601191	0.1	0.05	FALSE
cg22601300	0.22	0.03	FALSE
cg22601348	0.03	0.09	FALSE
cg22601415	0.37	0.05	FALSE
cg22601421	0.03	0.07	FALSE
cg22601496	-0.08	0.03	FALSE
cg22601553	0.1	0.04	FALSE
cg22601577	0.11	0.03	FALSE
cg22601688	0.09	0.02	FALSE
cg22601762	-0.03	0.05	FALSE
cg22601877	-0.32	0.01	FALSE
cg22601917	0.88	0.28	FALSE
cg22602002	0.33	0.05	FALSE
cg22602019	0.11	0.05	FALSE
cg22602105	0.53	0.12	FALSE
cg22602513	0	0.17	FALSE
cg22602592	0.33	0.06	FALSE
cg22602831	0.18	0.03	FALSE
cg22603037	0.26	0.13	FALSE
cg22603243	0.05	0.05	FALSE
cg22603247	0.08	0.07	FALSE
cg22603268	0.03	0.07	FALSE
cg22603275	0.25	0.08	FALSE
cg22603352	-0.01	0.03	FALSE
cg22603393	-0.1	0.03	FALSE
cg22603433	0.11	0.07	FALSE
cg22603450	0.87	0.24	FALSE
cg22603542	0.08	0.12	FALSE
cg22603555	-0.16	0.07	FALSE
cg22603562	0.35	0.08	FALSE
cg22603569	0.49	0.15	FALSE
cg22603628	0.02	0.03	FALSE
cg22603710	0.32	0.06	FALSE
cg22603815	-0.03	0.02	FALSE
cg22603934	0	0.46	FALSE
cg22603947	0.46	0.02	FALSE
cg22603960	-0.09	0.03	FALSE
cg22603964	0.09	0.02	FALSE
cg22603982	0.25	0.17	FALSE
cg22604013	0.26	0.11	FALSE
cg22604123	0	0.04	FALSE
cg22604188	0.87	0.14	FALSE
cg22604213	0.36	0.04	FALSE
cg22604218	0.25	0.05	FALSE
cg22604316	0.1	0.12	FALSE
cg22604496	-0.21	0.04	FALSE
cg22604636	0.24	0.07	FALSE
cg22604693	-0.19	0.04	FALSE
cg22605037	0.2	0.09	FALSE
cg22605179	0.07	0.02	FALSE
cg22605290	-0.02	0.04	FALSE
cg22605303	0.15	0.05	FALSE
cg22605342	-0.16	0.03	FALSE
cg22605348	0.26	0.02	FALSE
cg22605364	-0.2	0.04	FALSE
cg22605379	-0.03	0.05	FALSE
cg22605415	0.36	0.06	FALSE
cg22605641	0.84	0.19	FALSE
cg22605643	0.58	0.19	FALSE
cg22605682	0.25	0.05	FALSE
cg22605785	0.36	0.04	FALSE
cg22605799	0.23	0.06	FALSE
cg22605822	0.19	0.04	FALSE
cg22605924	-0.1	0.06	FALSE
cg22605936	0.05	0.02	FALSE
cg22605943	0.05	0.04	FALSE
cg22606062	0.16	0.02	FALSE
cg22606179	0.5	0.07	FALSE
cg22606205	0.35	0.1	FALSE
cg22606224	0.39	0.14	FALSE
cg22606262	0.45	0.27	FALSE
cg22606303	-0.05	0.05	FALSE
cg22606658	0.02	0.06	FALSE
cg22606736	0.23	0.07	FALSE
cg22606869	0.13	0.03	FALSE
cg22606873	-0.03	0.03	FALSE
cg22607134	0.63	0.18	FALSE
cg22607164	-0.1	0.03	FALSE
cg22607212	0.38	0.04	FALSE
cg22607220	-0.04	0.04	FALSE
cg22607266	0.16	0.04	FALSE
cg22607751	-0.04	0.04	FALSE
cg22607793	0.22	0.04	FALSE
cg22607959	0.18	0.02	FALSE
cg22607995	-0.06	0.05	FALSE
cg22608082	0.59	0.06	FALSE
cg22608128	0.21	0.05	FALSE
cg22608160	0.21	0.1	FALSE
cg22608170	0.32	0.07	FALSE
cg22608265	0.23	0.07	FALSE
cg22608269	0.24	0.11	FALSE
cg22608492	0.03	0.03	FALSE
cg22608507	0.38	0.14	FALSE
cg22608534	-0.1	0.05	FALSE
cg22608540	0.21	0.03	FALSE
cg22608619	0.47	0.1	FALSE
cg22608646	0.57	0.12	FALSE
cg22608655	0.49	0.07	FALSE
cg22608657	0.27	0.05	FALSE
cg22608764	0.02	0.04	FALSE
cg22608848	-0.03	0.06	FALSE
cg22608964	0.07	0.06	FALSE
cg22608996	-0.12	0.05	FALSE
cg22608999	0.1	0.03	FALSE
cg22609068	0.03	0.02	FALSE
cg22609114	-0.15	0.06	FALSE
cg22609233	0.1	0.12	FALSE
cg22609277	0.45	0.14	FALSE
cg22609380	-0.02	0.05	FALSE
cg22609459	-0.13	0.03	FALSE
cg22609474	0.21	0.07	FALSE
cg22609497	-0.05	0.07	FALSE
cg22609510	0.29	0.02	FALSE
cg22609511	0.48	0.23	FALSE
cg22609522	0.18	0.07	FALSE
cg22609576	0.15	0.03	FALSE
cg22609618	0.01	0.08	FALSE
cg22609722	-0.02	0.06	FALSE
cg22609784	0.52	0.31	FALSE
cg22609785	0.38	0.06	FALSE
cg22609829	0.05	0.12	FALSE
cg22609908	0.27	0.16	FALSE
cg22609984	0.54	0.14	FALSE
cg22610018	0.41	0.08	FALSE
cg22610106	0.22	0.06	FALSE
cg22610194	0.39	0.07	FALSE
cg22610211	-0.04	0.13	FALSE
cg22610235	0.14	0.03	FALSE
cg22610305	0.62	0.06	FALSE
cg22610388	0.38	0.06	FALSE
cg22610423	0.09	0.03	FALSE
cg22610424	-0.08	0.07	FALSE
cg22610434	0	0.63	FALSE
cg22610620	0.24	0.13	FALSE
cg22610655	-0.02	0.12	FALSE
cg22610676	0.91	0.26	FALSE
cg22610784	-0.05	0.03	FALSE
cg22610787	0.08	0.02	FALSE
cg22610980	0.12	0.06	FALSE
cg22611057	0.78	0.16	FALSE
cg22611120	0.35	0.05	FALSE
cg22611163	0.87	0.24	FALSE
cg22611259	0.2	0.03	FALSE
cg22611359	0.23	0.03	FALSE
cg22611504	0.23	0.05	FALSE
cg22611633	0.27	0.03	FALSE
cg22611817	-0.01	0.02	FALSE
cg22611850	-0.03	0.03	FALSE
cg22611900	0.35	0.08	FALSE
cg22612003	0.14	0.05	FALSE
cg22612330	-0.03	0.09	FALSE
cg22612448	0.11	0.1	FALSE
cg22612590	0.32	0.04	FALSE
cg22612642	0.61	0.17	FALSE
cg22612734	0.02	0.13	FALSE
cg22612765	0.1	0.03	FALSE
cg22613010	0.12	0.07	FALSE
cg22613410	-0.12	0.04	FALSE
cg22613639	-0.18	0.09	FALSE
cg22613698	0.34	0.07	FALSE
cg22613769	0.09	0.21	FALSE
cg22613905	-0.04	0.03	FALSE
cg22613968	0.23	0.18	FALSE
cg22613969	0.13	0.05	FALSE
cg22614027	-0.12	0.07	FALSE
cg22614075	0.18	0.12	FALSE
cg22614142	0.21	0.04	FALSE
cg22614203	0.27	0.11	FALSE
cg22614239	0.12	0.14	FALSE
cg22614265	0.08	0.03	FALSE
cg22614327	0.31	0.16	FALSE
cg22614355	0.21	0.03	FALSE
cg22614372	-0.09	0.09	FALSE
cg22614400	0.23	0.06	FALSE
cg22614518	0.01	0.03	FALSE
cg22614521	0.07	0.09	FALSE
cg22614532	0.49	0.08	FALSE
cg22614624	0.17	0.04	FALSE
cg22614631	0.02	0.02	FALSE
cg22614748	0.27	0.05	FALSE
cg22614759	0.16	0.02	FALSE
cg22614787	-0.18	0.07	FALSE
cg22614927	0.89	0.23	FALSE
cg22615000	0	0.03	FALSE
cg22615158	0.48	0.04	FALSE
cg22615203	-0.18	0.04	FALSE
cg22615255	0.31	0.05	FALSE
cg22615275	-0.24	0.03	FALSE
cg22615330	0.49	0.2	FALSE
cg22615372	0.08	0.01	FALSE
cg22615462	0.03	0.02	FALSE
cg22615510	-0.08	0.05	FALSE
cg22615730	-0.08	0.07	FALSE
cg22615747	-0.17	0.07	FALSE
cg22615819	0.04	0.28	FALSE
cg22615910	-0.09	0.02	FALSE
cg22615948	-0.05	0.04	FALSE
cg22616007	0.21	0.02	FALSE
cg22616126	0.71	0.07	FALSE
cg22616255	0.33	0.15	FALSE
cg22616343	0.38	0.07	FALSE
cg22616417	0.02	0.04	FALSE
cg22616430	0.04	0.06	FALSE
cg22616506	-0.01	0.06	FALSE
cg22616525	0.67	0.13	FALSE
cg22616646	-0.15	0.03	FALSE
cg22616881	0.26	0.06	FALSE
cg22616933	0.59	0.09	FALSE
cg22617002	-0.1	0.02	FALSE
cg22617213	0.2	0.06	FALSE
cg22617406	0.42	0.16	FALSE
cg22617550	0.22	0.03	FALSE
cg22617682	0.08	0.07	FALSE
cg22617703	0.21	0.03	FALSE
cg22617773	0.39	0.08	FALSE
cg22617819	0.7	0.15	FALSE
cg22617878	0.23	0.02	FALSE
cg22617898	0.43	0.11	FALSE
cg22618215	0.4	0.09	FALSE
cg22618219	-0.22	0.03	FALSE
cg22618240	0.35	0.04	FALSE
cg22618337	-0.05	0.03	FALSE
cg22618350	-0.01	0.02	FALSE
cg22618402	-0.15	0.03	FALSE
cg22618405	0.31	0.06	FALSE
cg22618487	0.13	0.21	FALSE
cg22618509	-0.26	0.04	FALSE
cg22618556	0.42	0.08	FALSE
cg22618571	0.34	0.2	FALSE
cg22618720	0.04	0.04	FALSE
cg22618752	0.06	0.04	FALSE
cg22618878	0.01	0.02	FALSE
cg22618924	0.24	0.04	FALSE
cg22619307	-0.14	0.06	FALSE
cg22619376	0.21	0.05	FALSE
cg22619386	0.13	0.03	FALSE
cg22619412	0.77	0.16	FALSE
cg22619549	0.11	0.13	FALSE
cg22619563	-0.16	0.03	FALSE
cg22619572	0.08	0.04	FALSE
cg22619719	0.4	0.06	FALSE
cg22619759	0.16	0.02	FALSE
cg22619763	-0.03	0.63	FALSE
cg22619810	-0.07	0.04	FALSE
cg22619824	0.7	0.16	FALSE
cg22620027	0.4	0.07	FALSE
cg22620071	-0.04	0.09	FALSE
cg22620090	0.45	0.18	FALSE
cg22620111	0.25	0.05	FALSE
cg22620221	0.57	0.19	FALSE
cg22620356	0.75	0.12	FALSE
cg22620614	0.15	0.03	FALSE
cg22620680	0.09	0.03	FALSE
cg22620689	0.09	0.08	FALSE
cg22620797	-0.15	0.06	FALSE
cg22620803	0.48	0.07	FALSE
cg22620858	0.64	0.17	FALSE
cg22620880	0.53	0.15	FALSE
cg22620916	0.21	0.06	FALSE
cg22621063	-0.07	0.04	FALSE
cg22621169	-0.04	0.03	FALSE
cg22621272	0.2	0.05	FALSE
cg22621310	0.02	0.07	FALSE
cg22621528	0.09	0.05	FALSE
cg22621535	0.22	0.08	FALSE
cg22621542	0.05	0.04	FALSE
cg22621652	-0.04	0.03	FALSE
cg22621663	0.02	0.1	FALSE
cg22621686	-0.05	0.04	FALSE
cg22621695	0.33	0.11	FALSE
cg22621730	0	0.03	FALSE
cg22621731	0.02	0.03	FALSE
cg22621734	0.41	0.1	FALSE
cg22621736	0.08	0.02	FALSE
cg22621745	-0.02	0.02	FALSE
cg22621780	0.44	0.1	FALSE
cg22621897	-0.06	0.03	FALSE
cg22621913	0.7	0.15	FALSE
cg22621982	0.07	0.02	FALSE
cg22621994	0.24	0.02	FALSE
cg22622123	0.19	0.11	FALSE
cg22622183	0.07	0.08	FALSE
cg22622328	0.49	0.11	FALSE
cg22622425	-0.03	0.06	FALSE
cg22622451	-0.07	0.03	FALSE
cg22622472	-0.05	0.03	FALSE
cg22622477	0.63	0.19	FALSE
cg22622505	0.57	0.09	FALSE
cg22622667	0.04	0.03	FALSE
cg22622676	0.64	0.08	FALSE
cg22622834	-0.02	0.05	FALSE
cg22622886	0.2	0.1	FALSE
cg22622937	0.16	0.03	FALSE
cg22623033	0.01	0.11	FALSE
cg22623062	-0.23	0.06	FALSE
cg22623080	-0.12	0.04	FALSE
cg22623133	0.13	0.03	FALSE
cg22623223	0.22	0.05	FALSE
cg22623236	-0.07	0.07	FALSE
cg22623268	-0.01	0.05	FALSE
cg22623273	0.39	0.06	FALSE
cg22623303	-0.03	0.02	FALSE
cg22623319	0.19	0.12	FALSE
cg22623649	0.24	0.32	FALSE
cg22623927	0.18	0.03	FALSE
cg22624022	0.75	0.12	FALSE
cg22624070	-0.21	0.14	FALSE
cg22624147	0.42	0.1	FALSE
cg22624212	0.22	0.02	FALSE
cg22624253	0.65	0.12	FALSE
cg22624255	0.26	0.03	FALSE
cg22624278	0.57	0.11	FALSE
cg22624391	0.14	0.06	FALSE
cg22624612	-0.02	0.09	FALSE
cg22624697	0.03	0.06	FALSE
cg22624827	-0.18	0.05	FALSE
cg22624907	-0.06	0.06	FALSE
cg22624926	-0.01	0.03	FALSE
cg22624966	0.15	0.04	FALSE
cg22625098	0.45	0.12	FALSE
cg22625347	0.06	0.02	FALSE
cg22625415	-0.05	0.1	FALSE
cg22625420	-0.02	0.09	FALSE
cg22625519	0.77	0.17	FALSE
cg22625548	-0.09	0.04	FALSE
cg22625576	0.12	0.07	FALSE
cg22625752	0.16	0.14	FALSE
cg22625903	0.22	0.02	FALSE
cg22625953	-0.04	0.02	FALSE
cg22626041	0.4	0.09	FALSE
cg22626168	0.69	0.18	FALSE
cg22626196	0	0.05	FALSE
cg22626506	-0.01	0.06	FALSE
cg22626522	0.3	0.11	FALSE
cg22626524	-0.06	0.04	FALSE
cg22626525	-0.01	0.04	FALSE
cg22626548	0.07	0.1	FALSE
cg22626574	-0.1	0.04	FALSE
cg22626579	0.28	0.06	FALSE
cg22626659	0.24	0.16	FALSE
cg22626675	0.09	0.04	FALSE
cg22626683	0.2	0.23	FALSE
cg22626747	0.02	0.1	FALSE
cg22626825	0.17	0.11	FALSE
cg22626858	0.58	0.1	FALSE
cg22626866	0.74	0.09	FALSE
cg22626897	0.74	0.96	FALSE
cg22626973	0.46	0.21	FALSE
cg22626985	0.55	0.15	FALSE
cg22627293	0.46	0.13	FALSE
cg22627390	0.28	0.1	FALSE
cg22627406	0.57	0.14	FALSE
cg22627427	0.12	0.07	FALSE
cg22627570	0.83	0.29	FALSE
cg22627646	-0.18	0.02	FALSE
cg22627740	-0.1	0.06	FALSE
cg22627753	0.41	0.14	FALSE
cg22627800	-0.11	0.05	FALSE
cg22627826	0.14	0.02	FALSE
cg22627841	0.69	0.24	FALSE
cg22627866	0.86	0.12	FALSE
cg22627876	0.05	0.02	FALSE
cg22627950	0.14	0.02	FALSE
cg22627981	0.68	0.11	FALSE
cg22628146	0.09	0.05	FALSE
cg22628235	0.13	0.05	FALSE
cg22628281	-0.11	0.04	FALSE
cg22628286	0.51	0.14	FALSE
cg22628512	-0.03	0.04	FALSE
cg22628608	-0.02	0.07	FALSE
cg22628623	0.13	0.02	FALSE
cg22628694	-0.02	0.07	FALSE
cg22628709	-0.16	0.07	FALSE
cg22628840	0.11	0.02	FALSE
cg22628851	-0.15	0.06	FALSE
cg22628873	0.3	0.1	FALSE
cg22628926	0.55	0.15	FALSE
cg22629015	-0.08	0.05	FALSE
cg22629065	0.47	0.2	FALSE
cg22629111	0.56	0.12	FALSE
cg22629170	0.11	0.03	FALSE
cg22629196	-0.11	0.02	FALSE
cg22629208	0.16	0.02	FALSE
cg22629266	0.17	0.06	FALSE
cg22629375	0.8	0.35	FALSE
cg22629493	0.26	0.02	FALSE
cg22629515	0.13	0.06	FALSE
cg22629762	-0.05	0.03	FALSE
cg22629853	0.79	0.25	FALSE
cg22629987	0.13	0.16	FALSE
cg22630160	0.16	0.03	FALSE
cg22630169	0.17	0.06	FALSE
cg22630433	0.05	0.03	FALSE
cg22630543	0.29	0.11	FALSE
cg22630605	0.46	0.06	FALSE
cg22630628	0.12	0.03	FALSE
cg22630713	0.38	0.05	FALSE
cg22630733	-0.18	0.04	FALSE
cg22630748	0.36	0.11	FALSE
cg22630754	0.29	0.29	FALSE
cg22630755	0	0.03	FALSE
cg22630768	0.1	0.01	FALSE
cg22630875	0.33	0.08	FALSE
cg22630918	-0.06	0.08	FALSE
cg22630939	0.09	0.02	FALSE
cg22631127	0.07	0.06	FALSE
cg22631203	0.13	0.04	FALSE
cg22631350	0.16	0.06	FALSE
cg22631387	-0.05	0.06	FALSE
cg22631459	-0.06	0.07	FALSE
cg22631555	0.36	0.12	FALSE
cg22631616	0.13	0.15	FALSE
cg22631709	0.52	0.16	FALSE
cg22631818	0.65	0.1	FALSE
cg22631938	0.45	0.24	FALSE
cg22632017	0.37	0.02	FALSE
cg22632069	0.32	0.08	FALSE
cg22632352	0.51	0.07	FALSE
cg22632528	0.14	0.04	FALSE
cg22632663	-0.06	0.03	FALSE
cg22632666	0.07	0.04	FALSE
cg22632756	0.28	0.13	FALSE
cg22632840	0.43	0.13	FALSE
cg22632947	0.61	0.11	FALSE
cg22632987	0.05	0.04	FALSE
cg22633024	0.24	0.07	FALSE
cg22633036	0.97	0.4	FALSE
cg22633049	0.14	0.08	FALSE
cg22633096	0.29	0.24	FALSE
cg22633111	-0.16	0.05	FALSE
cg22633182	-0.13	0.04	FALSE
cg22633208	-0.01	0.08	FALSE
cg22633247	-0.01	0.05	FALSE
cg22633280	0.63	0.15	FALSE
cg22633292	0.37	0.21	FALSE
cg22633381	0	0.03	FALSE
cg22633390	0.69	0.12	FALSE
cg22633491	0.25	0.08	FALSE
cg22633590	0.11	0.04	FALSE
cg22633597	0.65	0.27	FALSE
cg22633722	0.37	0.09	FALSE
cg22633769	0.08	0.03	FALSE
cg22633819	0.12	0.04	FALSE
cg22633840	0.37	0.07	FALSE
cg22633932	-0.23	0.03	FALSE
cg22633936	0.02	0.04	FALSE
cg22633941	0.03	0.13	FALSE
cg22633988	0.04	0.05	FALSE
cg22634105	0.28	0.07	FALSE
cg22634378	0.69	0.18	FALSE
cg22634487	-0.1	0.05	FALSE
cg22634588	-0.14	0.03	FALSE
cg22634611	0.24	0.09	FALSE
cg22634689	0.15	0.04	FALSE
cg22634916	0.09	0.02	FALSE
cg22635008	0.46	0.14	FALSE
cg22635041	0.31	0.04	FALSE
cg22635075	0.04	0.13	FALSE
cg22635098	0.37	0.07	FALSE
cg22635328	0.7	0.14	FALSE
cg22635363	0.33	0.09	FALSE
cg22635491	0.34	0.09	FALSE
cg22635541	0.74	0.37	FALSE
cg22635673	0.22	0.05	FALSE
cg22635717	0.18	0.02	FALSE
cg22635723	0.24	0.5	FALSE
cg22636056	0.08	0.11	FALSE
cg22636108	0.28	0.07	FALSE
cg22636253	-0.02	0.02	FALSE
cg22636278	0.1	0.03	FALSE
cg22636316	0.1	0.03	FALSE
cg22636429	-0.05	0.03	FALSE
cg22636631	-0.2	0.06	FALSE
cg22636722	0.84	0.17	FALSE
cg22636799	-0.02	0.03	FALSE
cg22636840	-0.02	0.04	FALSE
cg22637428	-0.19	0.03	FALSE
cg22637431	-0.05	0.03	FALSE
cg22637507	0.22	0.03	FALSE
cg22637538	0.39	0.1	FALSE
cg22637594	-0.09	0.09	FALSE
cg22637730	-0.14	0.04	FALSE
cg22637759	0	0.17	FALSE
cg22637772	0.07	0.11	FALSE
cg22637834	0.04	0.03	FALSE
cg22637837	0.85	0.3	FALSE
cg22637865	0.52	0.15	FALSE
cg22637867	0.32	0.17	FALSE
cg22637872	0.12	0.02	FALSE
cg22637890	0.06	0.09	FALSE
cg22637941	0.07	0.03	FALSE
cg22638105	0.25	0.05	FALSE
cg22638185	0.45	0.08	FALSE
cg22638268	-0.14	0.03	FALSE
cg22638461	0.04	0.04	FALSE
cg22638471	0.52	0.11	FALSE
cg22638491	0.23	0.09	FALSE
cg22638505	0.69	0.13	FALSE
cg22638542	0.24	0.03	FALSE
cg22638593	0	0.06	FALSE
cg22638597	0.18	0.03	FALSE
cg22638766	-0.21	0.07	FALSE
cg22638977	-0.07	0.03	FALSE
cg22639011	0.49	0.21	FALSE
cg22639048	0.54	0.1	FALSE
cg22639242	0.34	0.09	FALSE
cg22639293	0.14	0.02	FALSE
cg22639325	0.15	0.02	FALSE
cg22639352	-0.01	0.02	FALSE
cg22639492	-0.03	0.03	FALSE
cg22639561	0.19	0.03	FALSE
cg22639768	-0.04	0.03	FALSE
cg22639787	0.14	0.06	FALSE
cg22639895	0.04	0.08	FALSE
cg22640010	0.23	0.05	FALSE
cg22640193	0.13	0.04	FALSE
cg22640209	-0.03	0.02	FALSE
cg22640213	0.09	0.02	FALSE
cg22640233	0.18	0.08	FALSE
cg22640666	0.1	0.08	FALSE
cg22640819	0.59	0.2	FALSE
cg22640847	0.36	0.02	FALSE
cg22640868	0.44	0.15	FALSE
cg22640982	0.1	0.05	FALSE
cg22641058	0.31	0.06	FALSE
cg22641093	0.38	0.07	FALSE
cg22641201	0.29	0.08	FALSE
cg22641266	0.07	0.03	FALSE
cg22641280	0.39	0.23	FALSE
cg22641350	0.1	0.07	FALSE
cg22641425	0.24	0.03	FALSE
cg22641501	0.3	0.08	FALSE
cg22641542	-0.03	0.07	FALSE
cg22641632	-0.1	0.07	FALSE
cg22641902	0.47	0.1	FALSE
cg22641930	-0.22	0.05	FALSE
cg22641952	0.1	0.06	FALSE
cg22642178	0.05	0.02	FALSE
cg22642485	0.19	0.05	FALSE
cg22642495	0.56	0.15	FALSE
cg22642498	0.63	0.09	FALSE
cg22642517	0.08	0.1	FALSE
cg22642777	0.03	0.05	FALSE
cg22642909	0.35	0.27	FALSE
cg22642978	-0.04	0.28	FALSE
cg22642982	0.63	0.12	FALSE
cg22643080	-0.04	0.26	FALSE
cg22643110	0.88	0.21	FALSE
cg22643189	0.56	0.19	FALSE
cg22643214	0.12	0.02	FALSE
cg22643217	0.24	0.12	FALSE
cg22643259	-0.1	0.03	FALSE
cg22643313	0.43	0.08	FALSE
cg22643435	-0.09	0.05	FALSE
cg22643740	0.17	0.03	FALSE
cg22643751	0.41	0.06	FALSE
cg22643760	0	0.05	FALSE
cg22643811	0.33	0.12	FALSE
cg22643867	0.14	0.03	FALSE
cg22644012	0.11	0.12	FALSE
cg22644163	-0.15	0.03	FALSE
cg22644194	0.19	0.09	FALSE
cg22644320	-0.13	0.03	FALSE
cg22644321	0.42	0.18	FALSE
cg22644450	0.14	0.19	FALSE
cg22644557	0.07	0.07	FALSE
cg22644984	-0.02	0.03	FALSE
cg22645030	-0.1	0.05	FALSE
cg22645062	0.29	0.06	FALSE
cg22645161	0.55	0.07	FALSE
cg22645201	0.02	0.06	FALSE
cg22645209	-0.03	0.03	FALSE
cg22645350	-0.13	0.03	FALSE
cg22645355	0.99	0.46	FALSE
cg22645421	-0.07	0.08	FALSE
cg22645427	0.52	0.08	FALSE
cg22645574	0.52	0.07	FALSE
cg22645636	-0.09	0.03	FALSE
cg22645719	-0.13	0.09	FALSE
cg22645881	0.43	0.05	FALSE
cg22645961	0.4	0.08	FALSE
cg22646054	0.16	0.04	FALSE
cg22646210	0.53	0.15	FALSE
cg22646324	0.29	0.04	FALSE
cg22646393	0.21	0.15	FALSE
cg22646408	0.44	0.1	FALSE
cg22646528	0.03	0.04	FALSE
cg22646616	0.33	0.11	FALSE
cg22646726	-0.08	0.03	FALSE
cg22646733	0.69	0.26	FALSE
cg22646780	-0.02	0.03	FALSE
cg22646782	-0.14	0.03	FALSE
cg22646902	0.32	0.08	FALSE
cg22646937	0.37	0.09	FALSE
cg22646995	0.82	0.24	FALSE
cg22647031	0.08	0.05	FALSE
cg22647065	-0.06	0.02	FALSE
cg22647092	-0.17	0.04	FALSE
cg22647322	0.05	0.04	FALSE
cg22647407	0.08	0.05	FALSE
cg22647546	0.6	0.16	FALSE
cg22647566	-0.18	0.07	FALSE
cg22647670	0.62	0.1	FALSE
cg22647713	0.04	0.05	FALSE
cg22647738	0.36	0.22	FALSE
cg22647810	0.08	0.03	FALSE
cg22647900	-0.14	0.04	FALSE
cg22647929	0.27	0.05	FALSE
cg22647970	0.31	0.08	FALSE
cg22648113	0.23	0.03	FALSE
cg22648135	0.53	0.13	FALSE
cg22648143	-0.04	0.46	FALSE
cg22648182	0.87	0.31	FALSE
cg22648282	0.5	0.38	FALSE
cg22648375	-0.06	0.07	FALSE
cg22648407	-0.07	0.04	FALSE
cg22648811	0.23	0.02	FALSE
cg22648815	0	0.03	FALSE
cg22648885	0.04	0.04	FALSE
cg22648929	-0.01	0.07	FALSE
cg22648949	0.37	0.05	FALSE
cg22648996	0.45	0.15	FALSE
cg22649124	0.62	0.14	FALSE
cg22649181	0.08	0.08	FALSE
cg22649187	0.69	0.1	FALSE
cg22649290	0.24	0.08	FALSE
cg22649640	0.65	0.16	FALSE
cg22649740	-0.05	0.04	FALSE
cg22649800	0.06	0.05	FALSE
cg22649991	-0.06	0.1	FALSE
cg22650022	-0.23	0.04	FALSE
cg22650146	0.19	0.02	FALSE
cg22650178	0.1	0.1	FALSE
cg22650271	0.39	0.07	FALSE
cg22650315	0.82	0.36	FALSE
cg22650458	0.76	0.15	FALSE
cg22650617	0.43	0.16	FALSE
cg22650648	0.4	0.07	FALSE
cg22650867	0.21	0.02	FALSE
cg22650942	0.63	0.11	FALSE
cg22651048	-0.07	0.06	FALSE
cg22651079	0.09	0.07	FALSE
cg22651271	0.24	0.09	FALSE
cg22651416	-0.07	0.04	FALSE
cg22651478	-0.22	0.04	FALSE
cg22651493	0.76	0.16	FALSE
cg22651508	0.24	0.03	FALSE
cg22651787	0.56	0.09	FALSE
cg22651968	0.31	0.14	FALSE
cg22652155	0.16	0.06	FALSE
cg22652275	0.15	0.06	FALSE
cg22652286	0.01	0.06	FALSE
cg22652357	0.14	0.08	FALSE
cg22652406	-0.07	0.05	FALSE
cg22652561	-0.02	0.08	FALSE
cg22652782	0.24	0.03	FALSE
cg22652960	0.92	0.12	FALSE
cg22652999	0.4	0.03	FALSE
cg22653012	0.68	0.1	FALSE
cg22653139	0.34	0.08	FALSE
cg22653140	0.4	0.12	FALSE
cg22653469	0.37	0.03	FALSE
cg22653602	0.11	0.02	FALSE
cg22653665	-0.12	0.05	FALSE
cg22653717	0.25	0.1	FALSE
cg22653878	0.01	0.1	FALSE
cg22653915	0.15	0.05	FALSE
cg22653976	0.14	0.05	FALSE
cg22654039	0.34	0.05	FALSE
cg22654055	0.89	0.26	FALSE
cg22654137	0.24	0.1	FALSE
cg22654142	0.15	0.08	FALSE
cg22654495	0.03	0.06	FALSE
cg22654504	0.21	0.07	FALSE
cg22654517	0.35	0.06	FALSE
cg22654601	0.12	0.08	FALSE
cg22654626	0.45	0.07	FALSE
cg22654656	0.36	0.16	FALSE
cg22654935	0.02	0.04	FALSE
cg22654940	-0.03	0.01	FALSE
cg22654949	0.1	0.05	FALSE
cg22654980	0.07	0.1	FALSE
cg22655038	-0.14	0.03	FALSE
cg22655154	0.47	0.05	FALSE
cg22655195	-0.23	0.02	FALSE
cg22655196	0.92	0.21	FALSE
cg22655224	0.15	0.03	FALSE
cg22655324	-0.04	0.05	FALSE
cg22655436	0.66	0.19	FALSE
cg22655521	0.23	0.06	FALSE
cg22655561	0	0.07	FALSE
cg22655696	0.24	0.09	FALSE
cg22655711	0.01	0.08	FALSE
cg22655767	0.78	0.15	FALSE
cg22655975	0.18	0.06	FALSE
cg22655988	0.11	0.1	FALSE
cg22655999	0.08	0.02	FALSE
cg22656048	-0.12	0.03	FALSE
cg22656126	0.14	0.01	FALSE
cg22656420	0.53	0.17	FALSE
cg22656521	0.05	0.05	FALSE
cg22656544	-0.05	0.04	FALSE
cg22656550	0.85	0.23	FALSE
cg22656677	-0.02	0.1	FALSE
cg22656705	-0.19	0.02	FALSE
cg22656750	-0.02	0.03	FALSE
cg22656940	0.37	0.09	FALSE
cg22656956	0.06	0.05	FALSE
cg22656964	0.07	0.03	FALSE
cg22656997	0.06	0.1	FALSE
cg22657015	0.02	0.05	FALSE
cg22657044	0.54	0.26	FALSE
cg22657059	0.8	0.25	FALSE
cg22657302	0.21	0.13	FALSE
cg22657457	0.31	0.07	FALSE
cg22657465	-0.07	0.08	FALSE
cg22657492	0.4	0.05	FALSE
cg22657536	0.24	0.04	FALSE
cg22657632	0.39	0.08	FALSE
cg22657659	0.46	0.08	FALSE
cg22657682	0.72	0.21	FALSE
cg22657772	-0.07	0.05	FALSE
cg22657780	0.39	0.12	FALSE
cg22658082	0.35	0.03	FALSE
cg22658129	0.35	0.04	FALSE
cg22658229	0.46	0.06	FALSE
cg22658238	-0.13	0.04	FALSE
cg22658311	0.38	0.17	FALSE
cg22658316	-0.09	0.08	FALSE
cg22658451	0.16	0.04	FALSE
cg22658649	0.13	0.11	FALSE
cg22658660	0	0.01	FALSE
cg22658758	0.4	0.11	FALSE
cg22658846	0.04	0.03	FALSE
cg22658884	0.17	0.02	FALSE
cg22658979	0.13	0.03	FALSE
cg22658985	0.2	0.02	FALSE
cg22659014	0.2	0.03	FALSE
cg22659049	0.37	0.18	FALSE
cg22659109	0.05	0.04	FALSE
cg22659230	0.3	0.02	FALSE
cg22659262	0.88	0.29	FALSE
cg22659273	0.15	0.03	FALSE
cg22659350	-0.2	0.07	FALSE
cg22659356	-0.09	0.05	FALSE
cg22659370	0.21	0.04	FALSE
cg22659426	0	0.02	FALSE
cg22659564	-0.04	0.07	FALSE
cg22659676	0.2	0.11	FALSE
cg22659681	-0.04	0.02	FALSE
cg22659770	0	0.03	FALSE
cg22659922	0.13	0.04	FALSE
cg22660147	-0.12	0.03	FALSE
cg22660171	0.78	0.18	FALSE
cg22660196	0.12	0.06	FALSE
cg22660197	0.94	0.27	FALSE
cg22660207	0.48	0.4	FALSE
cg22660299	0.1	0.05	FALSE
cg22660341	0.84	0.18	FALSE
cg22660370	0.51	0.22	FALSE
cg22660420	0.13	0.03	FALSE
cg22660447	0.22	0.05	FALSE
cg22660530	-0.12	0.04	FALSE
cg22660542	0.51	0.2	FALSE
cg22660544	0.28	0.05	FALSE
cg22660578	0.41	0.12	FALSE
cg22660609	0.07	0.05	FALSE
cg22660904	0.67	0.16	FALSE
cg22660933	0.05	0.03	FALSE
cg22661082	-0.05	0.06	FALSE
cg22661239	0.2	0.02	FALSE
cg22661247	-0.03	0.11	FALSE
cg22661330	0.03	0.03	FALSE
cg22661341	-0.04	0.06	FALSE
cg22661556	0.25	0.35	FALSE
cg22661775	0.77	0.14	FALSE
cg22661866	0.24	0.05	FALSE
cg22661893	0.23	0.07	FALSE
cg22661950	0.5	0.02	FALSE
cg22662036	-0.03	0.13	FALSE
cg22662182	-0.03	0.04	FALSE
cg22662199	0.14	0.1	FALSE
cg22662231	-0.01	0.03	FALSE
cg22662233	-0.09	0.23	FALSE
cg22662321	0.4	0.05	FALSE
cg22662362	-0.03	0.03	FALSE
cg22662482	-0.02	0.03	FALSE
cg22662649	0.04	0.03	FALSE
cg22662788	0.2	0.03	FALSE
cg22662808	-0.1	0.04	FALSE
cg22662829	0.75	0.13	FALSE
cg22662844	0.43	0.16	FALSE
cg22662905	-0.06	0.03	FALSE
cg22663117	0.01	0.03	FALSE
cg22663124	0.04	0.05	FALSE
cg22663240	-0.02	0.04	FALSE
cg22663372	0.5	0.1	FALSE
cg22663467	0.78	0.13	FALSE
cg22663489	0.06	0.05	FALSE
cg22663859	0.78	0.37	FALSE
cg22663872	0.65	0.05	FALSE
cg22663933	0.61	0.1	FALSE
cg22663995	0.04	0.08	FALSE
cg22664064	-0.16	0.06	FALSE
cg22664152	-0.03	0.03	FALSE
cg22664157	0.3	0.02	FALSE
cg22664250	-0.05	0.04	FALSE
cg22664253	0.01	0.03	FALSE
cg22664258	0.19	0.13	FALSE
cg22664296	0.24	0.09	FALSE
cg22664298	0.95	0.37	FALSE
cg22664307	0.12	0.03	FALSE
cg22664368	0.17	0.02	FALSE
cg22664400	0.26	0.13	FALSE
cg22664405	-0.02	0.08	FALSE
cg22664428	0.16	0.03	FALSE
cg22664450	0.18	0.1	FALSE
cg22664614	0.48	0.13	FALSE
cg22664697	-0.02	0.63	FALSE
cg22664789	0.45	0.09	FALSE
cg22664798	0.14	0.05	FALSE
cg22664962	0.79	0.22	FALSE
cg22664986	-0.06	0.03	FALSE
cg22665089	0.19	0.07	FALSE
cg22665096	0.34	0.06	FALSE
cg22665099	0.05	0.03	FALSE
cg22665276	0.15	0.02	FALSE
cg22665383	0.5	0.08	FALSE
cg22665655	0.83	0.03	FALSE
cg22665692	0.58	0.29	FALSE
cg22665696	0.06	0.03	FALSE
cg22665700	0.71	0.2	FALSE
cg22666015	0.36	0.33	FALSE
cg22666103	0.38	0.12	FALSE
cg22666115	0.11	0.02	FALSE
cg22666223	0.15	0.03	FALSE
cg22666373	0.43	0.1	FALSE
cg22666438	0.37	0.08	FALSE
cg22666598	-0.08	0.06	FALSE
cg22666828	0.16	0.06	FALSE
cg22667178	-0.14	0.05	FALSE
cg22667294	0.44	0.08	FALSE
cg22667358	-0.05	0.04	FALSE
cg22667391	0.06	0.07	FALSE
cg22667436	0.24	0.02	FALSE
cg22667491	0.02	0.04	FALSE
cg22667509	0.2	0.11	FALSE
cg22667787	0.02	0.04	FALSE
cg22667835	0.74	0.16	FALSE
cg22668002	-0.16	0.04	FALSE
cg22668218	0.67	0.31	FALSE
cg22668249	-0.24	0.05	FALSE
cg22668421	0.16	0.05	FALSE
cg22668533	0.22	0.02	FALSE
cg22668740	0.52	0.16	FALSE
cg22668744	0.42	0.11	FALSE
cg22668767	0.41	0.15	FALSE
cg22669058	-0.04	0.04	FALSE
cg22669060	0.49	0.2	FALSE
cg22669090	0.09	0.11	FALSE
cg22669120	0.08	0.15	FALSE
cg22669136	0.14	0.04	FALSE
cg22669260	-0.06	0.03	FALSE
cg22669566	0.1	0.03	FALSE
cg22669623	0.29	0.07	FALSE
cg22669624	-0.03	0.12	FALSE
cg22669656	0.51	0.1	FALSE
cg22669787	0.53	0.16	FALSE
cg22669872	-0.12	0.09	FALSE
cg22670033	0.33	0.08	FALSE
cg22670128	0.41	0.1	FALSE
cg22670349	0.01	0.02	FALSE
cg22670397	-0.04	0.08	FALSE
cg22670485	0.28	0.13	FALSE
cg22670503	0.03	0.04	FALSE
cg22670572	0.57	0.23	FALSE
cg22670577	-0.04	0.03	FALSE
cg22670630	0.09	0.08	FALSE
cg22670675	0.67	0.18	FALSE
cg22670759	0.66	0.29	FALSE
cg22670819	0.52	0.24	FALSE
cg22670868	-0.02	0.05	FALSE
cg22671072	0.06	0.05	FALSE
cg22671299	0.1	0.04	FALSE
cg22671342	0.22	0.04	FALSE
cg22671421	-0.04	0.07	FALSE
cg22671471	0.19	0.1	FALSE
cg22671547	0.01	0.05	FALSE
cg22671580	0.04	0.05	FALSE
cg22671691	-0.17	0.07	FALSE
cg22671717	0.97	0.4	FALSE
cg22671726	0.12	0.02	FALSE
cg22671798	0.99	0.96	FALSE
cg22671929	-0.04	0.07	FALSE
cg22671931	0.41	0.17	FALSE
cg22671939	0.1	0.05	FALSE
cg22671986	0.08	0.07	FALSE
cg22672060	0.52	0.15	FALSE
cg22672067	0.55	0.16	FALSE
cg22672187	0.61	0.16	FALSE
cg22672359	0.13	0.08	FALSE
cg22672431	0.35	0.04	FALSE
cg22672496	-0.01	0.06	FALSE
cg22672625	-0.13	0.03	FALSE
cg22672639	0.26	0.05	FALSE
cg22672716	0.16	0.05	FALSE
cg22672790	0.67	0.27	FALSE
cg22672830	0.03	0.04	FALSE
cg22673001	0.07	0.03	FALSE
cg22673064	0.34	0.15	FALSE
cg22673269	0.02	0.07	FALSE
cg22673275	0.14	0.03	FALSE
cg22673336	0.27	0.07	FALSE
cg22673380	-0.03	0.01	FALSE
cg22673500	0.78	0.12	FALSE
cg22673542	0.19	0.08	FALSE
cg22673543	0.21	0.17	FALSE
cg22673583	0.78	0.12	FALSE
cg22673688	0.21	0.05	FALSE
cg22673724	-0.1	0.03	FALSE
cg22673826	-0.08	0.03	FALSE
cg22673901	-0.04	0.02	FALSE
cg22673972	0.4	0.05	FALSE
cg22673999	0.27	0.09	FALSE
cg22674064	0.05	0.03	FALSE
cg22674082	0.21	0.07	FALSE
cg22674110	0.61	0.22	FALSE
cg22674202	0.57	0.13	FALSE
cg22674210	-0.02	0.05	FALSE
cg22674248	-0.07	0.05	FALSE
cg22674341	0.03	0.05	FALSE
cg22674388	0.46	0.06	FALSE
cg22674412	-0.2	0.08	FALSE
cg22674497	0.89	0.23	FALSE
cg22674577	0.35	0.12	FALSE
cg22674613	0.13	0.05	FALSE
cg22674699	0.48	0.38	FALSE
cg22674717	0.12	0.06	FALSE
cg22674789	-0.12	0.04	FALSE
cg22674793	0.03	0.1	FALSE
cg22674798	0.74	0.13	FALSE
cg22674884	0.19	0.03	FALSE
cg22675150	0.06	0.05	FALSE
cg22675162	-0.04	0.02	FALSE
cg22675326	-0.04	0.13	FALSE
cg22675396	0.04	0.05	FALSE
cg22675447	0.41	0.29	FALSE
cg22675486	0.29	0.04	FALSE
cg22675593	0.38	0.08	FALSE
cg22675598	0.28	0.05	FALSE
cg22675604	0.44	0.07	FALSE
cg22675645	-0.06	0.78	FALSE
cg22675660	-0.03	0.06	FALSE
cg22675702	0.13	0.07	FALSE
cg22675745	0.44	0.08	FALSE
cg22675767	0.12	0.1	FALSE
cg22675791	0.12	0.02	FALSE
cg22675801	0.41	0.11	FALSE
cg22675825	-0.04	0.02	FALSE
cg22675922	0.06	0.06	FALSE
cg22675937	0.73	0.17	FALSE
cg22675956	0.77	0.19	FALSE
cg22676000	0.4	0.18	FALSE
cg22676023	-0.07	0.06	FALSE
cg22676191	0.03	0.05	FALSE
cg22676212	0.85	0.42	FALSE
cg22676424	0.06	0.02	FALSE
cg22676447	0.62	0.08	FALSE
cg22676470	0.02	0.06	FALSE
cg22676516	0.31	0.09	FALSE
cg22676693	0.72	0.1	FALSE
cg22676763	0.24	0.05	FALSE
cg22676843	0.11	0.04	FALSE
cg22676901	-0.04	0.03	FALSE
cg22676981	0.05	0.04	FALSE
cg22677048	0.18	0.04	FALSE
cg22677065	-0.16	0.02	FALSE
cg22677100	0.22	0.08	FALSE
cg22677124	0.05	0.04	FALSE
cg22677180	-0.12	0.06	FALSE
cg22677246	0.11	0.02	FALSE
cg22677260	0.15	0.08	FALSE
cg22677268	-0.06	0.04	FALSE
cg22677389	0.13	0.05	FALSE
cg22677401	0.39	0.06	FALSE
cg22677475	0.23	0.03	FALSE
cg22677498	-0.08	0.04	FALSE
cg22677556	0.51	0.29	FALSE
cg22677637	0	0.04	FALSE
cg22677650	0.42	0.11	FALSE
cg22677715	0.45	0.15	FALSE
cg22677723	0.08	0.05	FALSE
cg22677757	0.03	0.1	FALSE
cg22677858	0.66	0.16	FALSE
cg22678044	0.51	0.09	FALSE
cg22678065	-0.16	0.02	FALSE
cg22678083	0.04	0.09	FALSE
cg22678092	0.42	0.26	FALSE
cg22678191	-0.03	0.09	FALSE
cg22678398	0.34	0.2	FALSE
cg22678402	-0.07	0.05	FALSE
cg22678436	0.22	0.05	FALSE
cg22678707	0.1	0.04	FALSE
cg22678708	0.15	0.09	FALSE
cg22678739	0.88	0.22	FALSE
cg22678754	0.36	0.13	FALSE
cg22678952	0.18	0.02	FALSE
cg22678958	-0.17	0.03	FALSE
cg22679003	0.15	0.04	FALSE
cg22679014	0.18	0.18	FALSE
cg22679120	0.1	0.1	FALSE
cg22679316	0.88	0.29	FALSE
cg22679406	0.66	0.14	FALSE
cg22679412	-0.01	0.04	FALSE
cg22679474	-0.01	0.02	FALSE
cg22679572	-0.17	0.03	FALSE
cg22679725	-0.15	0.03	FALSE
cg22679728	0.25	0.09	FALSE
cg22679740	0.56	0.12	FALSE
cg22679813	0.72	0.13	FALSE
cg22680066	-0.09	0.03	FALSE
cg22680070	0.14	0.08	FALSE
cg22680073	0.13	0.12	FALSE
cg22680075	-0.04	0.04	FALSE
cg22680204	0.26	0.2	FALSE
cg22680252	0.05	0.18	FALSE
cg22680369	0.02	0.03	FALSE
cg22680399	0.67	0.18	FALSE
cg22680424	0.17	0.1	FALSE
cg22680459	0.21	0.06	FALSE
cg22680536	0.1	0.07	FALSE
cg22680591	-0.06	0.03	FALSE
cg22680761	0.41	0.07	FALSE
cg22680812	0.28	0.06	FALSE
cg22681001	0.63	0.12	FALSE
cg22681021	0.09	0.19	FALSE
cg22681055	-0.07	0.05	FALSE
cg22681074	0.32	0.1	FALSE
cg22681114	0.31	0.07	FALSE
cg22681190	0.47	0.07	FALSE
cg22681246	-0.03	0.06	FALSE
cg22681255	0.74	0.1	FALSE
cg22681281	0.07	0.02	FALSE
cg22681370	0.06	0.03	FALSE
cg22681495	0.15	0.25	FALSE
cg22681709	0.68	0.22	FALSE
cg22681721	0.14	0.06	FALSE
cg22681738	0.41	0.47	FALSE
cg22681772	0.01	0.03	FALSE
cg22681784	0.11	0.1	FALSE
cg22681806	0.02	0.02	FALSE
cg22681934	0.49	0.22	FALSE
cg22681945	0.72	0.76	FALSE
cg22681998	0.15	0.07	FALSE
cg22682031	-0.08	0.03	FALSE
cg22682154	0.87	0.25	FALSE
cg22682161	0.46	0.08	FALSE
cg22682162	0.18	0.04	FALSE
cg22682172	0.15	0.07	FALSE
cg22682200	0.56	0.27	FALSE
cg22682201	0.18	0.16	FALSE
cg22682213	-0.05	0.11	FALSE
cg22682215	0.11	0.03	FALSE
cg22682297	0.26	0.05	FALSE
cg22682373	0.67	0.14	FALSE
cg22682460	0.46	0.07	FALSE
cg22682546	0.04	0.1	FALSE
cg22682646	0.49	0.08	FALSE
cg22682682	0.18	0.34	FALSE
cg22682693	0.09	0.04	FALSE
cg22682724	-0.07	0.03	FALSE
cg22682739	0.1	0.06	FALSE
cg22682751	0.56	0.1	FALSE
cg22682811	0.35	0.18	FALSE
cg22682864	-0.04	0.03	FALSE
cg22682953	0.2	0.02	FALSE
cg22683010	-0.15	0.02	FALSE
cg22683016	0.09	0.04	FALSE
cg22683035	0.59	0.08	FALSE
cg22683036	0.91	0.46	FALSE
cg22683038	0.11	0.84	FALSE
cg22683243	-0.09	0.03	FALSE
cg22683259	0.02	0.02	FALSE
cg22683277	-0.02	0.05	FALSE
cg22683283	0.22	0.1	FALSE
cg22683308	0.67	0.07	FALSE
cg22683349	-0.16	0.04	FALSE
cg22683624	0.08	0.02	FALSE
cg22684008	0.29	0.06	FALSE
cg22684041	0.57	0.17	FALSE
cg22684151	0.61	0.19	FALSE
cg22684316	0.29	0.11	FALSE
cg22684370	-0.02	0.06	FALSE
cg22684387	-0.17	0.04	FALSE
cg22684426	0.06	0.02	FALSE
cg22684443	-0.05	0.03	FALSE
cg22684507	0.04	0.06	FALSE
cg22684570	0.19	0.02	FALSE
cg22684843	0.18	0.06	FALSE
cg22684968	0.04	0.04	FALSE
cg22684969	0.12	0.03	FALSE
cg22685009	0.17	0.04	FALSE
cg22685052	0.25	0.07	FALSE
cg22685123	0.15	0.02	FALSE
cg22685215	0.31	0.24	FALSE
cg22685226	0	0.02	FALSE
cg22685251	0.01	0.04	FALSE
cg22685299	0.1	0.07	FALSE
cg22685369	0.18	0.05	FALSE
cg22685409	0.49	0.16	FALSE
cg22685442	-0.04	0.03	FALSE
cg22685446	0.2	0.05	FALSE
cg22685463	-0.13	0.04	FALSE
cg22685566	-0.14	0.04	FALSE
cg22685659	0.19	0.1	FALSE
cg22685816	0.74	0.18	FALSE
cg22685822	0.21	0.08	FALSE
cg22685867	-0.11	0.06	FALSE
cg22685901	0.13	0.11	FALSE
cg22685903	-0.03	0.04	FALSE
cg22685907	0.29	0.06	FALSE
cg22685966	0.43	0.08	FALSE
cg22685975	-0.04	0.03	FALSE
cg22686022	-0.28	0.03	FALSE
cg22686043	-0.05	0.09	FALSE
cg22686066	-0.14	0.03	FALSE
cg22686132	0.71	0.13	FALSE
cg22686253	0.25	0.08	FALSE
cg22686523	0.14	0.04	FALSE
cg22686567	0.46	0.03	FALSE
cg22686653	-0.06	0.02	FALSE
cg22686716	-0.04	0.05	FALSE
cg22686718	0.17	0.05	FALSE
cg22686722	0.39	0.18	FALSE
cg22686731	0.31	0.04	FALSE
cg22686881	0.44	0.1	FALSE
cg22687077	-0.11	0.04	FALSE
cg22687081	-0.2	0.05	FALSE
cg22687097	0.15	0.03	FALSE
cg22687211	0.06	0.05	FALSE
cg22687239	0.15	0.02	FALSE
cg22687244	0.67	0.17	FALSE
cg22687346	0.07	0.04	FALSE
cg22687380	0.03	0.07	FALSE
cg22687382	-0.04	0.03	FALSE
cg22687416	-0.14	0.04	FALSE
cg22687437	0.12	0.02	FALSE
cg22687475	-0.11	0.03	FALSE
cg22687511	0.78	0.13	FALSE
cg22687547	0.13	0.01	FALSE
cg22687748	0.46	0.07	FALSE
cg22687766	0.44	0.17	FALSE
cg22687873	0.39	0.05	FALSE
cg22687902	0.77	0.12	FALSE
cg22687982	0.1	0.03	FALSE
cg22688012	0.57	0.08	FALSE
cg22688043	0.09	0.06	FALSE
cg22688072	0.05	0.06	FALSE
cg22688104	-0.03	0.11	FALSE
cg22688160	-0.13	0.03	FALSE
cg22688241	0.18	0.05	FALSE
cg22688260	0.22	0.02	FALSE
cg22688388	0.41	0.1	FALSE
cg22688453	-0.07	0.04	FALSE
cg22688455	-0.17	0.02	FALSE
cg22688471	0.97	0.41	FALSE
cg22688535	-0.05	0.05	FALSE
cg22688564	0.41	0.1	FALSE
cg22688566	0.31	0.19	FALSE
cg22688656	-0.18	0.07	FALSE
cg22688687	-0.07	0.04	FALSE
cg22688802	0.38	0.07	FALSE
cg22688815	0.34	0.07	FALSE
cg22688836	-0.07	0.05	FALSE
cg22688969	-0.05	0.07	FALSE
cg22689016	0.49	0.23	FALSE
cg22689323	0.37	0.19	FALSE
cg22689366	-0.07	0.07	FALSE
cg22689396	0.95	0.33	FALSE
cg22689597	-0.02	0.1	FALSE
cg22689630	0.39	0.24	FALSE
cg22689690	0.21	0.04	FALSE
cg22689749	-0.1	0.13	FALSE
cg22689833	0.3	0.06	FALSE
cg22689848	-0.01	0.02	FALSE
cg22689904	0.38	0.07	FALSE
cg22689909	0	0.06	FALSE
cg22690046	-0.04	0.05	FALSE
cg22690075	-0.14	0.04	FALSE
cg22690096	0.05	0.08	FALSE
cg22690212	0.15	0.06	FALSE
cg22690294	0.09	0.05	FALSE
cg22690322	0.05	0.05	FALSE
cg22690339	0.19	0.2	FALSE
cg22690558	-0.11	0.06	FALSE
cg22690576	0.13	0.02	FALSE
cg22690884	-0.05	0.04	FALSE
cg22691028	-0.01	0.03	FALSE
cg22691119	0.58	0.07	FALSE
cg22691256	0.54	0.34	FALSE
cg22691257	0.16	0.09	FALSE
cg22691319	-0.1	0.03	FALSE
cg22691333	0.11	0.02	FALSE
cg22691336	0.58	0.13	FALSE
cg22691340	0.28	0.1	FALSE
cg22691505	0.45	0.07	FALSE
cg22691524	0.05	0.03	FALSE
cg22691587	0.17	0.04	FALSE
cg22691626	0.32	0.11	FALSE
cg22691639	0.11	0.1	FALSE
cg22691725	0.24	0.08	FALSE
cg22691736	0.08	0.06	FALSE
cg22691746	0.13	0.05	FALSE
cg22691776	0.07	0.08	FALSE
cg22691796	0.13	0.02	FALSE
cg22691824	0.6	0.14	FALSE
cg22691926	0.09	0.06	FALSE
cg22691986	-0.05	0.07	FALSE
cg22692013	-0.23	0.04	FALSE
cg22692158	0.09	0.03	FALSE
cg22692169	0.08	0.04	FALSE
cg22692213	-0.05	0.03	FALSE
cg22692281	-0.01	0.03	FALSE
cg22692328	-0.02	0.04	FALSE
cg22692362	0.49	0.12	FALSE
cg22692507	-0.11	0.04	FALSE
cg22692511	0.87	0.32	FALSE
cg22692545	0.35	0.1	FALSE
cg22692659	0.11	0.05	FALSE
cg22692725	0.09	0.12	FALSE
cg22692790	0.07	0.05	FALSE
cg22692843	0.27	0.15	FALSE
cg22692868	0.11	0.09	FALSE
cg22692964	0.23	0.13	FALSE
cg22693030	0.07	0.14	FALSE
cg22693042	0.1	0.02	FALSE
cg22693055	0.41	0.1	FALSE
cg22693266	0.16	0.09	FALSE
cg22693302	-0.09	0.04	FALSE
cg22693435	-0.11	0.02	FALSE
cg22693458	0.19	0.02	FALSE
cg22693493	0.53	0.08	FALSE
cg22693570	-0.16	0.01	FALSE
cg22693638	0.67	0.24	FALSE
cg22693702	0.17	0.05	FALSE
cg22693772	-0.04	0.04	FALSE
cg22693806	0.36	0.28	FALSE
cg22693863	0.05	0.23	FALSE
cg22693978	0.18	0.06	FALSE
cg22693994	0.08	0.08	FALSE
cg22694067	0.66	0.22	FALSE
cg22694087	0.08	0.03	FALSE
cg22694153	-0.09	0.04	FALSE
cg22694191	0.49	0.12	FALSE
cg22694271	0.47	0.3	FALSE
cg22694275	0.31	0.09	FALSE
cg22694470	0.13	0.04	FALSE
cg22694480	-0.04	0.03	FALSE
cg22694526	0.26	0.02	FALSE
cg22694548	-0.11	0.01	FALSE
cg22694630	0.14	0.05	FALSE
cg22694635	0.56	0.12	FALSE
cg22694703	0.01	0.03	FALSE
cg22694749	0.29	0.03	FALSE
cg22694813	-0.2	0.04	FALSE
cg22694818	0.47	0.13	FALSE
cg22694931	0.13	0.05	FALSE
cg22694983	0.02	0.11	FALSE
cg22695084	0.47	0.17	FALSE
cg22695117	0.83	0.31	FALSE
cg22695151	-0.18	0.05	FALSE
cg22695245	0.04	0.13	FALSE
cg22695351	-0.15	0.05	FALSE
cg22695372	-0.16	0.08	FALSE
cg22695379	0.31	0.06	FALSE
cg22695389	0.03	0.03	FALSE
cg22695532	0.37	0.06	FALSE
cg22695637	-0.15	0.06	FALSE
cg22695707	0.16	0.15	FALSE
cg22695711	-0.16	0.06	FALSE
cg22695729	0.39	0.12	FALSE
cg22695779	0.51	0.12	FALSE
cg22695986	0.94	0.41	FALSE
cg22695998	-0.09	0.04	FALSE
cg22696093	-0.07	0.03	FALSE
cg22696214	-0.09	0.02	FALSE
cg22696426	-0.03	0.05	FALSE
cg22696438	0.16	0.06	FALSE
cg22696546	0.32	0.07	FALSE
cg22696652	0.14	0.09	FALSE
cg22696814	-0.09	0.07	FALSE
cg22696944	-0.13	0.03	FALSE
cg22696982	0.09	0.05	FALSE
cg22696984	0.25	0.04	FALSE
cg22696995	0.1	0.05	FALSE
cg22697108	0.48	0.17	FALSE
cg22697136	0.66	0.15	FALSE
cg22697216	-0.12	0.06	FALSE
cg22697239	0.24	0.07	FALSE
cg22697325	0.49	0.08	FALSE
cg22697364	0.18	0.05	FALSE
cg22697365	0.39	0.08	FALSE
cg22697386	0.42	0.07	FALSE
cg22697516	0.67	0.13	FALSE
cg22697517	0.37	0.11	FALSE
cg22697572	0.84	0.19	FALSE
cg22697574	0.25	0.07	FALSE
cg22697657	0.36	0.04	FALSE
cg22697682	0.42	0.14	FALSE
cg22697692	-0.01	0.09	FALSE
cg22697821	0.38	0.1	FALSE
cg22697853	0.63	0.17	FALSE
cg22697962	0.05	0.05	FALSE
cg22698028	0.19	0.11	FALSE
cg22698031	0.05	0.09	FALSE
cg22698108	0.28	0.07	FALSE
cg22698177	0.37	0.06	FALSE
cg22698218	0.26	0.16	FALSE
cg22698272	0.26	0.15	FALSE
cg22698489	0.02	0.04	FALSE
cg22698604	-0.2	0.06	FALSE
cg22698629	0.8	0.17	FALSE
cg22698744	0.68	0.33	FALSE
cg22698759	-0.15	0.02	FALSE
cg22698904	0.5	0.17	FALSE
cg22698996	0.07	0.04	FALSE
cg22698998	0.18	0.05	FALSE
cg22699026	0.12	0.05	FALSE
cg22699052	0.18	0.07	FALSE
cg22699062	-0.02	0.04	FALSE
cg22699074	0.58	0.14	FALSE
cg22699084	0.3	0.06	FALSE
cg22699279	0.31	0.03	FALSE
cg22699314	0.05	0.07	FALSE
cg22699361	0.16	0.07	FALSE
cg22699362	0.14	0.06	FALSE
cg22699448	-0.07	0.04	FALSE
cg22699462	0.04	0.12	FALSE
cg22699500	0.2	0.09	FALSE
cg22699527	-0.07	0.01	FALSE
cg22699620	0.48	0.18	FALSE
cg22699676	0.39	0.1	FALSE
cg22699727	0.04	0.08	FALSE
cg22699768	0.04	0.03	FALSE
cg22699977	0.07	0.06	FALSE
cg22700015	0.85	0.49	FALSE
cg22700017	-0.11	0.09	FALSE
cg22700036	0.31	0.01	FALSE
cg22700039	0.59	0.22	FALSE
cg22700049	0.27	0.04	FALSE
cg22700091	0.02	0.13	FALSE
cg22700148	0.38	0.08	FALSE
cg22700215	0.16	0.07	FALSE
cg22700218	-0.05	0.04	FALSE
cg22700220	0.82	0.16	FALSE
cg22700221	-0.06	0.15	FALSE
cg22700246	0.47	0.18	FALSE
cg22700301	0.09	0.02	FALSE
cg22700328	0.15	0.04	FALSE
cg22700360	0.39	0.02	FALSE
cg22700505	-0.06	0.06	FALSE
cg22700686	0.55	0.19	FALSE
cg22700691	0.25	0.18	FALSE
cg22700715	0.16	0.03	FALSE
cg22700790	0.89	0.31	FALSE
cg22700822	0.47	0.33	FALSE
cg22700848	0.46	0.1	FALSE
cg22700854	0.49	0.14	FALSE
cg22700880	0.86	0.29	FALSE
cg22701032	0.86	0.29	TRUE
cg22701056	-0.06	0.06	FALSE
cg22701143	-0.03	0.06	FALSE
cg22701488	-0.08	0.04	FALSE
cg22701534	0.14	0.05	FALSE
cg22701672	0.7	0.08	FALSE
cg22701913	0.21	0.24	FALSE
cg22702025	0.06	0.03	FALSE
cg22702056	-0.08	0.01	FALSE
cg22702121	0.01	0.03	FALSE
cg22702328	0.33	0.1	FALSE
cg22702331	0.25	0.07	FALSE
cg22702334	0.05	0.04	FALSE
cg22702351	0.92	0.26	FALSE
cg22702420	-0.06	0.12	FALSE
cg22702443	0.03	0.07	FALSE
cg22702618	0.05	0.02	FALSE
cg22702660	0.09	0.02	FALSE
cg22702741	0.31	0.05	FALSE
cg22702772	0.36	0.05	FALSE
cg22702784	0.15	0.02	FALSE
cg22702814	0.1	0.03	FALSE
cg22702857	0.26	0.13	FALSE
cg22702922	0.21	0.04	FALSE
cg22702979	0.06	0.04	FALSE
cg22703061	0.14	0.03	FALSE
cg22703113	0.73	0.13	FALSE
cg22703115	0.31	0.04	FALSE
cg22703124	0.09	0.11	FALSE
cg22703162	0.2	0.13	FALSE
cg22703164	-0.11	0.04	FALSE
cg22703515	-0.06	0.09	FALSE
cg22703520	0.88	0.34	FALSE
cg22703659	0.42	0.04	FALSE
cg22703724	0.07	0.05	FALSE
cg22703791	0.35	0.04	FALSE
cg22703945	-0.06	0.03	FALSE
cg22704037	0.17	0.05	FALSE
cg22704057	0.27	0.09	FALSE
cg22704068	0.32	0.15	FALSE
cg22704163	-0.13	0.03	FALSE
cg22704203	0.05	0.02	FALSE
cg22704326	0.38	0.04	FALSE
cg22704351	0.09	0.04	FALSE
cg22704399	0.17	0.03	FALSE
cg22704520	0.02	0.03	FALSE
cg22704527	0.02	0.02	FALSE
cg22704608	0.09	0.04	FALSE
cg22704696	0.7	0.16	FALSE
cg22704775	0.31	0.03	FALSE
cg22704780	0.21	0.08	FALSE
cg22704845	0.57	0.35	FALSE
cg22705010	0.12	0.13	FALSE
cg22705016	-0.03	0.17	FALSE
cg22705114	-0.02	0.03	FALSE
cg22705204	-0.19	0.01	FALSE
cg22705225	0.44	0.1	FALSE
cg22705228	0.21	0.05	FALSE
cg22705316	-0.02	0.08	FALSE
cg22705386	0	0.11	FALSE
cg22705388	-0.07	0.03	FALSE
cg22705602	0.81	0.38	FALSE
cg22705746	0.95	0.43	FALSE
cg22705830	-0.08	0.03	FALSE
cg22705835	0.6	0.22	FALSE
cg22705918	-0.03	0.09	FALSE
cg22705929	0.21	0.16	FALSE
cg22705959	0.7	0.19	FALSE
cg22706007	0.64	0.33	FALSE
cg22706070	0.17	0.03	FALSE
cg22706106	0.62	0.25	FALSE
cg22706147	0.07	0.04	FALSE
cg22706157	-0.13	0.03	FALSE
cg22706166	-0.02	0.06	FALSE
cg22706186	0.78	0.29	FALSE
cg22706334	0.01	0.03	FALSE
cg22706420	0.24	0.04	FALSE
cg22706424	-0.02	0.07	FALSE
cg22706505	0.69	0.15	FALSE
cg22706610	0.59	0.15	FALSE
cg22706629	-0.02	0.06	FALSE
cg22706866	-0.18	0.04	FALSE
cg22706883	0.5	0.22	FALSE
cg22706992	-0.23	0.1	FALSE
cg22707016	0.29	0.08	FALSE
cg22707085	0	0.05	FALSE
cg22707130	0.12	0.02	FALSE
cg22707207	0.04	0.06	FALSE
cg22707393	0.47	0.96	FALSE
cg22707397	0.38	0.13	FALSE
cg22707438	0.26	0.11	FALSE
cg22707446	0.37	0.08	FALSE
cg22707455	0.03	0.05	FALSE
cg22707529	0.39	0.25	FALSE
cg22707563	-0.02	0.03	FALSE
cg22707624	0.06	0.05	FALSE
cg22707691	0.03	0.04	FALSE
cg22707705	0.36	0.1	FALSE
cg22707746	-0.09	0.04	FALSE
cg22707857	0.66	0.35	FALSE
cg22707878	0.15	0.05	FALSE
cg22707999	0.07	0.04	FALSE
cg22708087	0.18	0.05	FALSE
cg22708112	0.9	0.24	FALSE
cg22708150	0.54	0.22	FALSE
cg22708168	-0.23	0.06	FALSE
cg22708233	0.47	0.12	FALSE
cg22708248	0.08	0.04	FALSE
cg22708290	0.46	0.13	FALSE
cg22708339	0.36	0.16	FALSE
cg22708508	0.42	0.06	FALSE
cg22708630	-0.11	0.03	FALSE
cg22708738	0.04	0.15	FALSE
cg22708752	0.19	0.03	FALSE
cg22708818	0.07	0.11	FALSE
cg22708831	-0.12	0.03	FALSE
cg22708853	0.08	0.04	FALSE
cg22708897	0.13	0.19	FALSE
cg22708902	0.87	0.18	FALSE
cg22708944	0.08	0.03	FALSE
cg22708961	0.06	0.05	FALSE
cg22709008	0.09	0.05	FALSE
cg22709071	-0.11	0.04	FALSE
cg22709082	0.09	0.13	FALSE
cg22709144	0.08	0.07	FALSE
cg22709192	0.54	0.09	FALSE
cg22709202	-0.02	0.08	FALSE
cg22709307	0.06	0.08	FALSE
cg22709362	-0.06	0.04	FALSE
cg22709453	-0.03	0.03	FALSE
cg22709563	0.01	0.15	FALSE
cg22709601	0.02	0.04	FALSE
cg22709783	-0.01	0.14	FALSE
cg22709811	0.04	0.12	FALSE
cg22709966	-0.08	0.05	FALSE
cg22709985	-0.21	0.04	FALSE
cg22710065	0.82	0.36	FALSE
cg22710115	0.18	0.03	FALSE
cg22710156	0.97	0.35	FALSE
cg22710219	0.01	0.07	FALSE
cg22710238	-0.08	0.06	FALSE
cg22710329	0.21	0.03	FALSE
cg22710398	0.09	0.05	FALSE
cg22710661	0.1	0.02	FALSE
cg22710716	0.99	0.91	FALSE
cg22710840	0.02	0.02	FALSE
cg22711111	0.33	0.1	FALSE
cg22711218	-0.09	0.03	FALSE
cg22711251	0.17	0.03	FALSE
cg22711274	0.14	0.22	FALSE
cg22711308	0.01	0.04	FALSE
cg22711619	0.18	0.09	FALSE
cg22711621	-0.04	0.06	FALSE
cg22711676	0.54	0.3	FALSE
cg22711679	0.13	0.02	FALSE
cg22711777	0.51	0.05	FALSE
cg22711792	0.04	0.06	FALSE
cg22711797	0	0.02	FALSE
cg22711811	0.04	0.03	FALSE
cg22711917	0.25	0.03	FALSE
cg22712329	0.14	0.08	FALSE
cg22712403	0.43	0.15	FALSE
cg22712408	0.32	0.07	FALSE
cg22712703	0.07	0.04	FALSE
cg22712779	-0.18	0.03	FALSE
cg22712797	0.12	0.02	FALSE
cg22712840	0.19	0.03	FALSE
cg22712893	0.59	0.34	FALSE
cg22712920	0.27	0.02	FALSE
cg22712955	0.23	0.14	FALSE
cg22712983	0.38	0.29	FALSE
cg22713187	0.19	0.03	FALSE
cg22713327	0.25	0.03	FALSE
cg22713339	-0.01	0.04	FALSE
cg22713345	-0.01	0.03	FALSE
cg22713356	0.91	0.15	FALSE
cg22713360	0.68	0.49	FALSE
cg22713444	0.5	0.3	FALSE
cg22713469	0.04	0.05	FALSE
cg22713850	0.27	0.03	FALSE
cg22713900	0.67	0.13	FALSE
cg22713941	0.09	0	FALSE
cg22713958	0.42	0.09	FALSE
cg22713976	0.19	0.04	FALSE
cg22714033	0.07	0.05	FALSE
cg22714094	0.62	0.09	FALSE
cg22714419	-0.03	0.02	FALSE
cg22714517	0.42	0.04	FALSE
cg22714601	0.16	0.08	FALSE
cg22714668	-0.23	0.04	FALSE
cg22714716	-0.01	0.07	FALSE
cg22714777	0.34	0.11	FALSE
cg22714811	0.79	0.13	FALSE
cg22714964	-0.13	0.1	FALSE
cg22714966	-0.13	0.04	FALSE
cg22715021	0.26	0.03	FALSE
cg22715094	-0.02	0.06	FALSE
cg22715321	0.12	0.07	FALSE
cg22715479	-0.15	0.03	FALSE
cg22715531	-0.06	0.17	FALSE
cg22715562	0.5	0.21	FALSE
cg22715697	0.08	0.03	FALSE
cg22715760	-0.01	0.05	FALSE
cg22715761	0.43	0.11	FALSE
cg22715764	0.4	0.17	FALSE
cg22715788	0.23	0.03	FALSE
cg22715837	0.07	0.05	FALSE
cg22715906	0.48	0.11	FALSE
cg22716025	0.46	0.08	FALSE
cg22716127	0.15	0.02	FALSE
cg22716151	0.81	0.17	FALSE
cg22716190	0.49	0.08	FALSE
cg22716234	0.17	0.05	FALSE
cg22716262	0.12	0.05	FALSE
cg22716280	0.93	0.32	FALSE
cg22716292	0.04	0.05	FALSE
cg22716368	0.37	0.1	FALSE
cg22716488	0.15	0.02	FALSE
cg22716599	-0.17	0.06	FALSE
cg22716633	0.18	0.04	FALSE
cg22716738	0.2	0.26	FALSE
cg22716773	-0.14	0.1	FALSE
cg22716949	0.26	0.08	FALSE
cg22716950	-0.1	0.06	FALSE
cg22717014	0.24	0.07	FALSE
cg22717015	0.17	0.02	FALSE
cg22717080	0.28	0.06	FALSE
cg22717109	0.13	0.03	FALSE
cg22717114	0.23	0.02	FALSE
cg22717227	0.18	0.06	FALSE
cg22717235	0.96	0.46	FALSE
cg22717323	0.14	0.02	FALSE
cg22717378	0.94	0.32	FALSE
cg22717478	0.87	0.2	FALSE
cg22717525	-0.1	0.1	FALSE
cg22717593	0.29	0.09	FALSE
cg22717607	0.21	0.04	FALSE
cg22717825	0.37	0.06	FALSE
cg22717900	0.11	0.1	FALSE
cg22718031	0.37	0.09	FALSE
cg22718050	0.43	0.11	FALSE
cg22718071	-0.03	0.04	FALSE
cg22718077	0.17	0.12	FALSE
cg22718111	0.7	0.09	FALSE
cg22718140	0.2	0.05	FALSE
cg22718169	0.24	0.05	FALSE
cg22718189	0.17	0.03	FALSE
cg22718308	0	0.04	FALSE
cg22718310	-0.11	0.05	FALSE
cg22718431	-0.11	0.03	FALSE
cg22718540	0.07	0.03	FALSE
cg22718636	0.9	0.31	FALSE
cg22718696	-0.07	0.04	FALSE
cg22718729	0.46	0.04	FALSE
cg22718774	-0.13	0.04	FALSE
cg22718853	-0.02	0.06	FALSE
cg22718891	0.53	0.05	FALSE
cg22719004	0.93	0.32	FALSE
cg22719037	-0.06	0.06	FALSE
cg22719138	0.26	0.01	FALSE
cg22719241	0.47	0.21	FALSE
cg22719269	0.11	0.02	FALSE
cg22719314	0.9	0.14	FALSE
cg22719334	-0.04	0.02	FALSE
cg22719559	0.57	0.37	FALSE
cg22719623	0.33	0.17	FALSE
cg22719655	-0.1	0.05	FALSE
cg22719658	0.15	0.04	FALSE
cg22719782	0.12	0.03	FALSE
cg22719826	0.18	0.07	FALSE
cg22719833	0.44	0.02	FALSE
cg22719871	-0.03	0.05	FALSE
cg22719878	-0.17	0.03	FALSE
cg22719902	0.02	0.04	FALSE
cg22719913	0.31	0.1	FALSE
cg22719992	0.2	0.1	FALSE
cg22720041	0.42	0.1	FALSE
cg22720139	-0.06	0.03	FALSE
cg22720215	-0.01	0.06	FALSE
cg22720321	0.61	0.19	FALSE
cg22720349	0.04	0.02	FALSE
cg22720392	-0.05	0.03	FALSE
cg22720428	0.14	0.05	FALSE
cg22720431	0.79	0.38	FALSE
cg22720482	0.02	0.05	FALSE
cg22720560	-0.06	0.02	FALSE
cg22720761	0.15	0.07	FALSE
cg22720790	0.39	0.14	FALSE
cg22720867	-0.02	0.06	FALSE
cg22721007	0.02	0.02	FALSE
cg22721170	0.04	0.1	FALSE
cg22721186	-0.02	0.03	FALSE
cg22721311	0.04	0.07	FALSE
cg22721468	0.1	0.04	FALSE
cg22721472	0.49	0.09	FALSE
cg22721579	0.7	0.23	FALSE
cg22721765	0.04	0.02	FALSE
cg22721827	0.44	0.16	FALSE
cg22721851	-0.11	0.06	FALSE
cg22721951	-0.06	0.03	FALSE
cg22721998	0.91	0.31	FALSE
cg22722028	-0.04	0.22	FALSE
cg22722340	0.45	0.1	FALSE
cg22722777	0.25	0.06	FALSE
cg22722802	0.47	0.05	FALSE
cg22722807	0.12	0.07	FALSE
cg22722822	0.21	0.02	FALSE
cg22722891	-0.1	0.04	FALSE
cg22722933	0.18	0.03	FALSE
cg22723001	0.58	0.06	FALSE
cg22723026	0.11	0.02	FALSE
cg22723056	0.67	0.14	FALSE
cg22723098	0.05	0.02	FALSE
cg22723143	-0.14	0.05	FALSE
cg22723209	-0.05	0.03	FALSE
cg22723249	0.06	0.08	FALSE
cg22723502	0.02	0.08	FALSE
cg22723675	0.14	0.2	FALSE
cg22723802	0.15	0.08	FALSE
cg22723876	0.48	0.2	FALSE
cg22723887	-0.12	0.01	FALSE
cg22723960	-0.23	0.03	FALSE
cg22724063	0.42	0.11	FALSE
cg22724132	-0.04	0.02	FALSE
cg22724153	0.32	0.07	FALSE
cg22724167	-0.06	0.1	FALSE
cg22724179	0.11	0.1	FALSE
cg22724228	0.4	0.09	FALSE
cg22724325	-0.05	0.07	FALSE
cg22724329	-0.17	0.04	FALSE
cg22724433	-0.11	0.04	FALSE
cg22724500	0.12	0.05	FALSE
cg22724639	-0.02	0.07	FALSE
cg22724741	0.27	0.08	FALSE
cg22724847	0.85	0.16	FALSE
cg22724854	0.96	0.48	FALSE
cg22724921	0.36	0.08	FALSE
cg22724943	0.34	0.05	FALSE
cg22724998	0.05	0.25	FALSE
cg22725222	0.04	0.07	FALSE
cg22725303	0.87	0.09	FALSE
cg22725460	0.28	0.02	FALSE
cg22725685	0.45	0.16	FALSE
cg22725719	0.46	0.05	FALSE
cg22725830	0.23	0.1	FALSE
cg22725847	0.12	0.03	FALSE
cg22725901	0.28	0.03	FALSE
cg22725947	0.19	0.03	FALSE
cg22726026	0.04	0.03	FALSE
cg22726039	0.13	0.02	FALSE
cg22726155	0.36	0.18	FALSE
cg22726273	0.02	0.05	FALSE
cg22726349	0.55	0.14	FALSE
cg22726373	0.14	0.03	FALSE
cg22726414	0.09	0.05	FALSE
cg22726760	0.06	0.6	FALSE
cg22727109	0.37	0.67	FALSE
cg22727124	0.09	0.03	FALSE
cg22727231	-0.1	0.05	FALSE
cg22727233	0.49	0.17	FALSE
cg22727297	-0.05	0.03	FALSE
cg22727304	0.08	0.03	FALSE
cg22727416	0.16	0.02	FALSE
cg22727432	0.19	0.06	FALSE
cg22727572	-0.09	0.03	FALSE
cg22727581	0.01	0.14	FALSE
cg22727641	0.68	0.11	FALSE
cg22727783	0.24	0.06	FALSE
cg22727810	0.41	0.1	FALSE
cg22727932	-0.13	0.06	FALSE
cg22727965	0.45	0.07	FALSE
cg22728128	0.03	0.15	FALSE
cg22728186	0.28	0.05	FALSE
cg22728323	-0.18	0.03	FALSE
cg22728385	0.76	0.28	FALSE
cg22728534	-0.03	0.05	FALSE
cg22728551	0.39	0.06	FALSE
cg22728629	0.14	0.03	FALSE
cg22728639	0.38	0.36	FALSE
cg22728782	0.7	0.29	FALSE
cg22728790	0.03	0.02	FALSE
cg22728830	0.42	0.26	FALSE
cg22728851	0.15	0.06	FALSE
cg22728904	0.42	0.16	FALSE
cg22728991	0.38	0.06	FALSE
cg22729008	0.64	0.25	FALSE
cg22729460	0.35	0.94	FALSE
cg22729539	0.39	0.17	FALSE
cg22729543	0.06	0.04	FALSE
cg22729562	0.24	0.05	FALSE
cg22729681	0.13	0.07	FALSE
cg22729726	0.36	0.14	FALSE
cg22729730	0.3	0.05	FALSE
cg22729910	-0.06	0.06	FALSE
cg22729973	0.05	0.04	FALSE
cg22730004	0.45	0.29	FALSE
cg22730007	-0.07	0.04	FALSE
cg22730029	0.04	0.13	FALSE
cg22730042	0.11	0.02	FALSE
cg22730047	0.99	0.5	FALSE
cg22730048	-0.05	0.04	FALSE
cg22730072	-0.22	0.03	FALSE
cg22730140	0.27	0.05	FALSE
cg22730148	0.78	0.21	FALSE
cg22730305	0.29	0.07	FALSE
cg22730327	-0.01	0.03	FALSE
cg22730355	0.02	0.06	FALSE
cg22730412	0.31	0.19	FALSE
cg22730442	-0.16	0.04	FALSE
cg22730459	0.05	0.1	FALSE
cg22730464	0.3	0.07	FALSE
cg22730626	-0.01	0.01	FALSE
cg22730675	-0.08	0.06	FALSE
cg22730738	-0.06	0.03	FALSE
cg22730772	-0.04	0.03	FALSE
cg22730830	0.87	0.27	FALSE
cg22730864	-0.09	0.03	FALSE
cg22730967	0.06	0.06	FALSE
cg22730988	-0.11	0.04	FALSE
cg22731064	0.1	0.08	FALSE
cg22731164	-0.07	0.1	FALSE
cg22731190	0.38	0.07	FALSE
cg22731204	0.1	0.02	FALSE
cg22731215	0.77	0.27	FALSE
cg22731271	0.3	0.1	FALSE
cg22731359	0.47	0.05	FALSE
cg22731383	0.29	0.08	FALSE
cg22731513	0.84	0.26	FALSE
cg22731558	0.05	0.04	FALSE
cg22731578	0.71	0.07	FALSE
cg22731637	0.34	0.13	FALSE
cg22731638	0.04	0.08	FALSE
cg22731763	0.08	0.04	FALSE
cg22731981	-0.05	0.03	FALSE
cg22732055	0.5	0.08	FALSE
cg22732101	0.22	0.04	FALSE
cg22732126	0.53	0.07	FALSE
cg22732211	-0.06	0.04	FALSE
cg22732253	0.47	0.13	FALSE
cg22732515	0.85	0.09	FALSE
cg22732549	0.04	0.06	FALSE
cg22732603	-0.09	0.05	FALSE
cg22732615	0	0.03	FALSE
cg22732636	0.67	0.14	FALSE
cg22732644	0.51	0.14	FALSE
cg22732672	0.04	0.02	FALSE
cg22732731	0.41	0.08	FALSE
cg22732770	0.54	0.11	FALSE
cg22732812	0.28	0.06	FALSE
cg22733051	0.11	0.02	FALSE
cg22733073	0.27	0.61	FALSE
cg22733133	0.49	0.17	FALSE
cg22733135	-0.22	0.08	FALSE
cg22733207	-0.02	0.06	FALSE
cg22733357	0.18	0.05	FALSE
cg22733438	-0.16	0.03	FALSE
cg22733478	-0.1	0.03	FALSE
cg22733580	-0.14	0.04	FALSE
cg22733608	0.32	0.13	FALSE
cg22733648	0.11	0.05	FALSE
cg22733687	0.02	0.19	FALSE
cg22733910	0.39	0.16	FALSE
cg22734014	0.65	0.1	FALSE
cg22734028	0.03	0.05	FALSE
cg22734058	0.18	0.04	FALSE
cg22734085	0.17	0.05	FALSE
cg22734086	0.18	0.03	FALSE
cg22734165	0.51	0.09	FALSE
cg22734236	0.25	0.07	FALSE
cg22734315	0.23	0.03	FALSE
cg22734397	0.29	0.09	FALSE
cg22734451	0.44	0.12	FALSE
cg22734480	0.23	0.02	FALSE
cg22734676	0.09	0.05	FALSE
cg22735222	0.31	0.09	FALSE
cg22735302	0.15	0.05	FALSE
cg22735324	-0.06	0.02	FALSE
cg22735331	0.38	0.06	FALSE
cg22735419	0.04	0.05	FALSE
cg22735601	0.01	0.07	FALSE
cg22735612	-0.06	0.12	FALSE
cg22735650	0.08	0.04	FALSE
cg22735749	0.03	0.06	FALSE
cg22735832	-0.03	0.02	FALSE
cg22735834	-0.08	0.03	FALSE
cg22735889	0.22	0.03	FALSE
cg22735953	0.13	0.01	FALSE
cg22736037	0.28	0.05	FALSE
cg22736079	0.3	0.09	FALSE
cg22736090	0.03	0.09	FALSE
cg22736107	0.27	0.02	FALSE
cg22736267	0.07	0.07	FALSE
cg22736280	0.15	0.03	FALSE
cg22736323	0.56	0.16	FALSE
cg22736383	0.39	0.06	FALSE
cg22736444	-0.04	0.04	FALSE
cg22736483	0.39	0.05	FALSE
cg22736624	0.17	0.13	FALSE
cg22736682	-0.1	0.03	FALSE
cg22736718	0.42	0.03	FALSE
cg22736777	0.05	0.02	FALSE
cg22736787	0.19	0.14	FALSE
cg22736807	0.21	0.09	FALSE
cg22736872	0.28	0.07	FALSE
cg22736886	0.9	0.38	FALSE
cg22736956	0.08	0.11	FALSE
cg22737001	-0.01	0.02	FALSE
cg22737154	0.65	0.22	FALSE
cg22737241	0.54	0.34	FALSE
cg22737282	0.3	0.09	FALSE
cg22737473	-0.15	0.03	FALSE
cg22737624	0.67	0.26	FALSE
cg22737695	0.34	0.03	FALSE
cg22737917	0.09	0.02	FALSE
cg22737985	0.35	0.1	FALSE
cg22738219	0.34	0.08	FALSE
cg22738278	0.27	0.04	FALSE
cg22738289	0.37	0.15	FALSE
cg22738516	-0.04	0.05	FALSE
cg22738586	0.01	0.03	FALSE
cg22738642	0.24	0.21	FALSE
cg22738646	0.07	0.07	FALSE
cg22738655	0.08	0.07	FALSE
cg22738770	-0.15	0.04	FALSE
cg22738800	0.08	0.07	FALSE
cg22739204	-0.05	0.03	FALSE
cg22739314	0.12	0.04	FALSE
cg22739554	0.18	0.08	FALSE
cg22739610	0.48	0.06	FALSE
cg22739858	0.66	0.11	FALSE
cg22740006	0.01	0.02	FALSE
cg22740489	0.55	0.1	FALSE
cg22740492	0.26	0.06	FALSE
cg22740527	0.34	0.21	FALSE
cg22740547	0.11	0.03	FALSE
cg22740603	0.5	0.11	FALSE
cg22740634	-0.1	0.04	FALSE
cg22740703	-0.14	0.04	FALSE
cg22740783	0.29	0.13	FALSE
cg22740796	0.41	0.2	FALSE
cg22740809	0.02	0.04	FALSE
cg22740817	0.07	0.03	FALSE
cg22740835	0.53	0.08	FALSE
cg22740866	-0.13	0.04	FALSE
cg22740895	-0.04	0.03	FALSE
cg22741244	0.43	0.19	FALSE
cg22741264	0.78	0.23	FALSE
cg22741272	0.68	0.08	FALSE
cg22741595	0.87	0.72	FALSE
cg22741626	0.59	0.13	FALSE
cg22741653	0.03	0.04	FALSE
cg22741735	-0.11	0.03	FALSE
cg22741823	0.51	0.05	FALSE
cg22741997	-0.2	0.04	FALSE
cg22742001	0.3	0.33	FALSE
cg22742299	0.6	0.13	FALSE
cg22742344	0.08	0.03	FALSE
cg22742943	0.52	0.2	FALSE
cg22742965	0.07	0.07	FALSE
cg22743002	0.55	0.15	FALSE
cg22743003	0.4	0.06	FALSE
cg22743261	-0.15	0.05	FALSE
cg22743483	0.66	0.09	FALSE
cg22743525	0.66	0.15	FALSE
cg22743617	-0.12	0.05	FALSE
cg22743752	0.02	0.05	FALSE
cg22743761	0.34	0.1	FALSE
cg22743884	0.22	0.1	FALSE
cg22744098	0.71	0.22	FALSE
cg22744131	-0.16	0.03	FALSE
cg22744180	-0.15	0.04	FALSE
cg22744368	0.18	0.03	FALSE
cg22744480	0.19	0.02	FALSE
cg22744555	0.04	0.04	FALSE
cg22744587	0.96	0.35	FALSE
cg22744680	0.14	0.03	FALSE
cg22744783	0.09	0.1	FALSE
cg22744784	-0.16	0.04	FALSE
cg22745102	0.74	0.31	FALSE
cg22745273	0.31	0.03	FALSE
cg22745354	0.82	0.28	FALSE
cg22745355	-0.1	0.02	FALSE
cg22745369	0.44	0.19	FALSE
cg22745397	0.14	0.04	FALSE
cg22745437	0.06	0.06	FALSE
cg22745440	-0.02	0.05	FALSE
cg22745471	-0.07	0.02	FALSE
cg22745570	-0.13	0.06	FALSE
cg22745624	0.17	0.16	FALSE
cg22745781	0.29	0.06	FALSE
cg22746058	0.44	0.11	FALSE
cg22746109	-0.01	0.04	FALSE
cg22746182	0.83	0.21	FALSE
cg22746256	0.09	0.06	FALSE
cg22746333	-0.06	0.03	FALSE
cg22746351	-0.03	0.05	FALSE
cg22746421	0	0.07	FALSE
cg22746426	0.02	0.15	FALSE
cg22746458	0.82	0.23	FALSE
cg22746529	0.15	0.02	FALSE
cg22746681	0.86	0.19	FALSE
cg22746765	0.68	0.34	FALSE
cg22746789	0.38	0.08	FALSE
cg22746808	0.03	0.06	FALSE
cg22746865	0.57	0.11	FALSE
cg22747076	0.49	0.17	FALSE
cg22747092	0.37	0.13	FALSE
cg22747142	0.39	0.1	FALSE
cg22747480	-0.08	0.02	FALSE
cg22747490	0.19	0.05	FALSE
cg22747501	0.56	0.15	FALSE
cg22747507	0.53	0.16	FALSE
cg22747516	0.66	0.28	FALSE
cg22747643	0.17	0.1	FALSE
cg22747650	0.67	0.16	FALSE
cg22747746	0.26	0.07	FALSE
cg22747802	0.79	0.15	FALSE
cg22747848	0.11	0.04	FALSE
cg22747897	-0.02	0.12	FALSE
cg22747994	0.14	0.09	FALSE
cg22748024	-0.1	0.05	FALSE
cg22748179	0.03	0.06	FALSE
cg22748290	-0.03	0.03	FALSE
cg22748407	0.28	0.17	FALSE
cg22748443	0.2	0.04	FALSE
cg22748470	0.33	0.14	FALSE
cg22748481	-0.06	0.05	FALSE
cg22748539	-0.17	0.03	FALSE
cg22748573	0.35	0.04	FALSE
cg22748606	-0.09	0.05	FALSE
cg22748686	-0.04	0.05	FALSE
cg22748698	0.46	0.1	FALSE
cg22748722	0.27	0.06	FALSE
cg22748740	0.85	0.15	FALSE
cg22748799	0.41	0.11	FALSE
cg22748815	0	0.1	FALSE
cg22748850	0.15	0.03	FALSE
cg22749051	0.09	0.04	FALSE
cg22749107	0.09	0.15	FALSE
cg22749135	-0.15	0.03	FALSE
cg22749173	0.2	0.05	FALSE
cg22749423	0.14	0.08	FALSE
cg22749642	0.24	0.24	FALSE
cg22749810	0.01	0.03	FALSE
cg22749855	0.36	0.09	FALSE
cg22749859	0.15	0.03	FALSE
cg22750001	0.23	0.09	FALSE
cg22750155	0.3	0.05	FALSE
cg22750243	0.16	0.03	FALSE
cg22750254	0.19	0.09	FALSE
cg22750364	0.02	0.05	FALSE
cg22750384	0.15	0.18	FALSE
cg22750483	-0.12	0.03	FALSE
cg22750548	-0.06	0.07	FALSE
cg22750557	0.08	0.02	FALSE
cg22750845	0.3	0.05	FALSE
cg22750906	0.72	0.31	FALSE
cg22750986	0.25	0.05	FALSE
cg22751046	0.16	0.13	FALSE
cg22751099	0.01	0.05	FALSE
cg22751101	0.35	0.08	FALSE
cg22751264	0	0.04	FALSE
cg22751309	0.07	0.08	FALSE
cg22751435	0.29	0.02	FALSE
cg22751627	-0.2	0.08	FALSE
cg22751696	0.02	0.13	FALSE
cg22751848	0.73	0.12	FALSE
cg22751954	0.42	0.12	FALSE
cg22752008	0.38	0.11	FALSE
cg22752049	-0.05	0.01	FALSE
cg22752052	0.47	0.13	FALSE
cg22752255	0.07	0.04	FALSE
cg22752345	0.19	0.05	FALSE
cg22752506	0.05	0.02	FALSE
cg22752533	0.53	0.18	FALSE
cg22752827	-0.03	0.04	FALSE
cg22752869	-0.16	0.01	FALSE
cg22752886	0.25	0.04	FALSE
cg22752895	0.04	0.02	FALSE
cg22753340	0.32	0.04	FALSE
cg22753382	0.61	0.16	FALSE
cg22753417	0.33	0.1	FALSE
cg22753462	-0.04	0.04	FALSE
cg22753482	0.48	0.06	FALSE
cg22753515	0	0.05	FALSE
cg22753548	0.65	0.26	FALSE
cg22753607	-0.01	0.03	FALSE
cg22753611	0.43	0.11	FALSE
cg22753630	0.33	0.13	FALSE
cg22753661	0.91	0.29	FALSE
cg22753768	0.67	0.17	FALSE
cg22753825	0.84	0.06	FALSE
cg22753888	0.58	0.19	FALSE
cg22753962	0.61	0.11	FALSE
cg22754176	0.27	0.03	FALSE
cg22754206	0.42	0.09	FALSE
cg22754309	-0.24	0.03	FALSE
cg22754389	-0.2	0.06	FALSE
cg22754489	0.49	0.06	FALSE
cg22754569	-0.01	0.04	FALSE
cg22754765	-0.05	0.21	FALSE
cg22754866	0.34	0.05	FALSE
cg22755008	-0.02	0.03	FALSE
cg22755142	0.75	0.18	FALSE
cg22755296	-0.02	0.03	FALSE
cg22755370	0.15	0.04	FALSE
cg22755414	-0.08	0.03	FALSE
cg22755445	0.33	0.2	FALSE
cg22755475	0.11	0.02	FALSE
cg22755526	0.7	0.13	FALSE
cg22755534	-0.1	0.04	FALSE
cg22755785	0.23	0.17	FALSE
cg22755816	-0.01	0.06	FALSE
cg22755932	0.43	0.06	FALSE
cg22755968	0.14	0.02	FALSE
cg22756089	0.21	0.07	FALSE
cg22756156	0.17	0.04	FALSE
cg22756211	0.02	0.08	FALSE
cg22756356	0.24	0.04	FALSE
cg22756363	0.39	0.14	FALSE
cg22756386	0.69	0.12	FALSE
cg22756555	-0.07	0.03	FALSE
cg22756655	-0.08	0.03	FALSE
cg22756866	0.21	0.24	FALSE
cg22756942	-0.02	0.14	FALSE
cg22756951	-0.03	0.03	FALSE
cg22757019	0.5	0.12	FALSE
cg22757101	0.22	0.15	FALSE
cg22757362	0.91	0.36	FALSE
cg22757384	0.37	0.07	FALSE
cg22757391	0.47	0.08	FALSE
cg22757399	0.6	0.08	FALSE
cg22757418	0.38	0.11	FALSE
cg22757447	0.54	0.1	FALSE
cg22757472	0.07	0.04	FALSE
cg22757531	0.62	0.11	FALSE
cg22757535	0.31	0.13	FALSE
cg22757824	0.4	0.09	FALSE
cg22757977	0.13	0.04	FALSE
cg22758067	0	0.01	FALSE
cg22758104	0.03	0.16	FALSE
cg22758189	0.03	0.04	FALSE
cg22758238	0.74	0.15	FALSE
cg22758330	-0.01	0.03	FALSE
cg22758454	0.36	0.07	FALSE
cg22758471	0.02	0.06	FALSE
cg22758504	0.11	0.07	FALSE
cg22758680	-0.05	0.03	FALSE
cg22758697	0.26	0.1	FALSE
cg22758700	-0.03	0.53	FALSE
cg22758714	0.45	0.33	FALSE
cg22758834	-0.24	0.04	FALSE
cg22758846	0.24	0.19	FALSE
cg22758916	0.46	0.05	FALSE
cg22758970	-0.01	0.02	FALSE
cg22759096	0.33	0.09	FALSE
cg22759173	0.37	0.35	FALSE
cg22759234	0.13	0.03	FALSE
cg22759261	0.67	0.08	FALSE
cg22759265	-0.08	0.06	FALSE
cg22759624	0.29	0.06	FALSE
cg22760037	-0.12	0.08	FALSE
cg22760086	0.21	0.02	FALSE
cg22760287	0.32	0.05	FALSE
cg22760295	0.31	0.03	FALSE
cg22760304	0.66	0.14	FALSE
cg22760338	0.41	0.18	FALSE
cg22760420	-0.02	0.14	FALSE
cg22760690	0.02	0.04	FALSE
cg22761077	0.59	0.19	FALSE
cg22761099	0.08	0.02	FALSE
cg22761176	0.83	0.22	FALSE
cg22761205	0.49	0.13	FALSE
cg22761308	-0.1	0.03	FALSE
cg22761315	0.37	0.07	FALSE
cg22761431	0.33	0.18	FALSE
cg22761483	-0.02	0.03	FALSE
cg22761551	0.18	0.21	FALSE
cg22761607	0.14	0.04	FALSE
cg22761619	-0.14	0.03	FALSE
cg22761670	0.49	0.11	FALSE
cg22762076	0.1	0.03	FALSE
cg22762088	0.05	0.03	FALSE
cg22762091	0.5	0.12	FALSE
cg22762180	0.02	0.04	FALSE
cg22762189	-0.12	0.03	FALSE
cg22762361	0	0.02	FALSE
cg22762388	0.08	0.08	FALSE
cg22762439	0.05	0.11	FALSE
cg22762492	0.54	0.09	FALSE
cg22762545	0.08	0.05	FALSE
cg22762615	0.22	0.05	FALSE
cg22762745	0.25	0.03	FALSE
cg22762813	0.73	0.14	FALSE
cg22762844	0.16	0.05	FALSE
cg22762951	0.03	0.06	FALSE
cg22763136	-0.07	0.04	FALSE
cg22763181	-0.02	0.05	FALSE
cg22763407	-0.04	0.03	FALSE
cg22763586	0.71	0.19	FALSE
cg22763649	0.51	0.15	FALSE
cg22763680	0.2	0.1	FALSE
cg22763718	0.19	0.06	FALSE
cg22763739	-0.01	0.06	FALSE
cg22763753	-0.03	0.9	FALSE
cg22764044	0.9	0.33	FALSE
cg22764186	0.88	0.18	FALSE
cg22764193	0.43	0.32	FALSE
cg22764289	-0.04	0.09	FALSE
cg22764341	-0.16	0.2	FALSE
cg22764374	-0.05	0.03	FALSE
cg22764380	-0.14	0.04	FALSE
cg22764390	0.86	0.22	FALSE
cg22764421	-0.14	0.03	FALSE
cg22764436	0.21	0.07	FALSE
cg22764497	0.01	0.05	FALSE
cg22764535	0.05	0.04	FALSE
cg22764639	0.25	0.11	FALSE
cg22764700	-0.03	0.15	FALSE
cg22764782	0.09	0.05	FALSE
cg22764851	-0.08	0.03	FALSE
cg22764925	0.54	0.13	FALSE
cg22765025	-0.1	0.04	FALSE
cg22765117	-0.05	0.09	FALSE
cg22765178	0.13	0.1	FALSE
cg22765233	-0.09	0.05	FALSE
cg22765299	0.13	0.15	FALSE
cg22765308	-0.04	0.04	FALSE
cg22765338	0.16	0.06	FALSE
cg22765426	0.11	0.02	FALSE
cg22765612	0.06	0.06	FALSE
cg22765626	0.65	0.26	FALSE
cg22765718	0.25	0.05	FALSE
cg22765829	0.19	0.13	FALSE
cg22765853	0.04	0.06	FALSE
cg22765887	0.13	0.05	FALSE
cg22765964	-0.14	0.04	FALSE
cg22766014	-0.01	0.02	FALSE
cg22766145	0.35	0.12	FALSE
cg22766230	-0.06	0.05	FALSE
cg22766368	-0.2	0.01	FALSE
cg22766770	0.18	0.02	FALSE
cg22766818	0.28	0.03	FALSE
cg22766888	0.82	0.24	FALSE
cg22767001	0.58	0.08	FALSE
cg22767079	0.18	0.02	FALSE
cg22767164	0.35	0.07	FALSE
cg22767166	0.7	0.25	FALSE
cg22767321	0.06	0.03	FALSE
cg22767348	-0.03	0.1	FALSE
cg22767408	0.27	0.07	FALSE
cg22767461	0.06	0.04	FALSE
cg22767677	-0.02	0.04	FALSE
cg22767735	0.26	0.02	FALSE
cg22767754	0.35	0.17	FALSE
cg22767914	0.9	0.13	FALSE
cg22767953	-0.13	0.03	FALSE
cg22768222	0.23	0.25	FALSE
cg22768273	0.36	0.11	FALSE
cg22768296	0.07	0.06	FALSE
cg22768301	0.16	0.05	FALSE
cg22768358	0.3	0.07	FALSE
cg22768388	-0.06	0.06	FALSE
cg22768487	0.07	0.03	FALSE
cg22768502	-0.07	0.04	FALSE
cg22768531	0.66	0.13	FALSE
cg22768612	0	0.08	FALSE
cg22768615	0.27	0.04	FALSE
cg22768676	0.13	0.05	FALSE
cg22768700	0.2	0.04	FALSE
cg22768853	0.08	0.04	FALSE
cg22769031	0.21	0.02	FALSE
cg22769406	-0.1	0.06	FALSE
cg22769810	0.17	0.03	FALSE
cg22769890	0.06	0.25	FALSE
cg22769911	0.17	0.12	FALSE
cg22769941	0.34	0.06	FALSE
cg22770088	0.13	0.02	FALSE
cg22770135	0.28	0.18	FALSE
cg22770294	-0.04	0.02	FALSE
cg22770479	0.05	0.05	FALSE
cg22770560	-0.01	0.07	FALSE
cg22770592	0.04	0.61	FALSE
cg22770637	0.66	0.11	FALSE
cg22770705	0	0.03	FALSE
cg22770727	-0.08	0.03	FALSE
cg22770755	0.39	0.02	FALSE
cg22770911	0.65	0.13	FALSE
cg22770916	0.02	0.06	FALSE
cg22771161	0.68	0.13	FALSE
cg22771332	0.68	0.1	FALSE
cg22771548	0.15	0.12	FALSE
cg22771603	0.03	0.03	FALSE
cg22771759	0.95	0.36	FALSE
cg22771904	-0.05	0.04	FALSE
cg22771960	0.28	0.12	FALSE
cg22772180	-0.01	0.03	FALSE
cg22772213	0.03	0.04	FALSE
cg22772300	-0.05	0.05	FALSE
cg22772355	0.32	0.01	FALSE
cg22772386	0.48	0.05	FALSE
cg22772418	0.26	0.08	FALSE
cg22772462	-0.12	0.09	FALSE
cg22772639	-0.13	0.01	FALSE
cg22772691	0.37	0.15	FALSE
cg22772698	0.39	0.15	FALSE
cg22772747	-0.14	0.03	FALSE
cg22772771	0.04	0.02	FALSE
cg22772871	0.09	0.04	FALSE
cg22772878	0.61	0.07	FALSE
cg22772896	0.58	0.06	FALSE
cg22773074	-0.09	0.23	FALSE
cg22773093	0.15	0.21	FALSE
cg22773100	0.2	0.16	FALSE
cg22773142	0.08	0.03	FALSE
cg22773314	0.82	0.23	FALSE
cg22773334	0.26	0.09	FALSE
cg22773522	0.01	0.07	FALSE
cg22773555	0.09	0.05	FALSE
cg22773873	-0.13	0.04	FALSE
cg22773899	0.23	0.05	FALSE
cg22773914	-0.06	0.03	FALSE
cg22774012	-0.12	0.04	FALSE
cg22774088	0.06	0.05	FALSE
cg22774127	0.17	0.03	FALSE
cg22774211	0.7	0.12	FALSE
cg22774379	0.21	0.04	FALSE
cg22774472	0.69	0.2	FALSE
cg22774605	0.53	0.24	FALSE
cg22774681	0.19	0.1	FALSE
cg22774829	0.17	0.03	FALSE
cg22775000	0.17	0.03	FALSE
cg22775108	0.11	0.03	FALSE
cg22775123	0.68	0.17	FALSE
cg22775138	0.74	0.27	FALSE
cg22775600	0.09	0.1	FALSE
cg22775636	0.38	0.05	FALSE
cg22775642	-0.11	0.03	FALSE
cg22775789	0.6	0.11	FALSE
cg22775801	0.43	0.1	FALSE
cg22775860	-0.13	0.05	FALSE
cg22775896	0.07	0.04	FALSE
cg22776125	0.39	0.03	FALSE
cg22776386	0.06	0.03	FALSE
cg22776443	0.13	0.04	FALSE
cg22776451	0.28	0.08	FALSE
cg22776578	0.46	0.1	FALSE
cg22776675	0.31	0.08	FALSE
cg22776687	0.49	0.07	FALSE
cg22776767	-0.01	0.02	FALSE
cg22776856	0.19	0.08	FALSE
cg22776912	0.4	0.07	FALSE
cg22777186	0.11	0.08	FALSE
cg22777309	0.25	0.06	FALSE
cg22777326	0.07	0.06	FALSE
cg22777433	0.05	0.31	FALSE
cg22777441	0.06	0.03	FALSE
cg22777467	-0.05	0.05	FALSE
cg22777513	0.39	0.14	FALSE
cg22777520	0.5	0.05	FALSE
cg22777668	0.57	0.11	FALSE
cg22777670	-0.06	0.04	FALSE
cg22777724	0.34	0.23	FALSE
cg22777832	0.01	0.05	FALSE
cg22777949	0.55	0.08	FALSE
cg22777952	0	0.04	FALSE
cg22777979	0.32	0.06	FALSE
cg22778014	0.33	0.08	FALSE
cg22778120	0.8	0.23	FALSE
cg22778132	0.23	0.03	FALSE
cg22778145	0.68	0.25	FALSE
cg22778178	0.21	0.06	FALSE
cg22778180	-0.02	0.03	FALSE
cg22778421	0.44	0.05	FALSE
cg22778435	-0.07	0.02	FALSE
cg22778788	0.17	0.1	FALSE
cg22778790	0.03	0.02	FALSE
cg22778843	0.04	0.04	FALSE
cg22778903	0.96	0.36	FALSE
cg22778981	0.55	0.21	FALSE
cg22779039	0.07	0.07	FALSE
cg22779195	0.76	0.08	FALSE
cg22779477	0.06	0.08	FALSE
cg22779651	0.45	0.16	FALSE
cg22779765	0.12	0.05	FALSE
cg22779802	-0.11	0.05	FALSE
cg22779845	0.39	0.13	FALSE
cg22779878	0.08	0.08	FALSE
cg22779896	0.31	0.08	FALSE
cg22779972	0.57	0.18	FALSE
cg22779991	0.28	0.08	FALSE
cg22780026	-0.09	0.04	FALSE
cg22780146	0.38	0.08	FALSE
cg22780174	0.26	0.06	FALSE
cg22780193	0.03	0.1	FALSE
cg22780242	0.35	0.06	FALSE
cg22780428	0.25	0.06	FALSE
cg22780568	0.76	0.16	FALSE
cg22780612	0.03	0.01	FALSE
cg22781074	0.06	0.16	FALSE
cg22781123	-0.15	0.02	FALSE
cg22781236	0.14	0.03	FALSE
cg22781249	0.21	0.08	FALSE
cg22781400	0.01	0.15	FALSE
cg22781525	-0.02	0.02	FALSE
cg22781714	0.37	0.09	FALSE
cg22781764	0.97	0.56	FALSE
cg22781921	0.03	0.19	FALSE
cg22781942	-0.2	0.07	FALSE
cg22781950	0.17	0.04	FALSE
cg22782017	0.26	0.05	FALSE
cg22782070	-0.13	0.01	FALSE
cg22782105	-0.11	0.06	FALSE
cg22782191	-0.03	0.02	FALSE
cg22782268	0.13	0.04	FALSE
cg22782271	0.06	0.07	FALSE
cg22782446	0.09	0.03	FALSE
cg22782492	0.04	0.03	FALSE
cg22782712	0.09	0.03	FALSE
cg22782873	0.02	0.09	FALSE
cg22782929	0.12	0.02	FALSE
cg22782986	-0.26	0.06	FALSE
cg22783178	0.22	0.07	FALSE
cg22783180	0.37	0.07	FALSE
cg22783258	-0.04	0.07	FALSE
cg22783262	0.34	0.03	FALSE
cg22783308	0.07	0.06	FALSE
cg22783363	0.09	0.02	FALSE
cg22783383	0.26	0.04	FALSE
cg22783598	0.32	0.05	FALSE
cg22783602	0.73	0.08	FALSE
cg22783643	0.05	0.18	FALSE
cg22783664	-0.07	0.03	FALSE
cg22783747	-0.35	0.03	FALSE
cg22783940	-0.02	0.05	FALSE
cg22783999	-0.2	0.07	FALSE
cg22784023	0.2	0.04	FALSE
cg22784047	-0.03	0.04	FALSE
cg22784187	0.51	0.2	FALSE
cg22784258	0.18	0.05	FALSE
cg22784260	-0.17	0.04	FALSE
cg22784386	0.23	0.17	FALSE
cg22784589	0.03	0.06	FALSE
cg22784595	0.46	0.1	FALSE
cg22784805	0.22	0.05	FALSE
cg22784836	0.57	0.14	FALSE
cg22784898	0.19	0.04	FALSE
cg22784954	0.61	0.25	FALSE
cg22785136	0.51	0.07	FALSE
cg22785170	-0.1	0.04	FALSE
cg22785261	-0.16	0.01	FALSE
cg22785294	0.13	0.04	FALSE
cg22785386	0.38	0.11	FALSE
cg22785468	0.03	0.05	FALSE
cg22785492	0.32	0.04	FALSE
cg22785554	0.05	0.03	FALSE
cg22785556	0.99	0.43	FALSE
cg22785561	0.51	0.18	FALSE
cg22785562	0.17	0.12	FALSE
cg22785629	0.02	0.06	FALSE
cg22785672	0.81	0.16	FALSE
cg22785750	0.55	0.58	FALSE
cg22785805	-0.12	0.04	FALSE
cg22785852	0.04	0.04	FALSE
cg22786090	0.51	0.09	FALSE
cg22786115	0.05	0.03	FALSE
cg22786137	-0.12	0.04	FALSE
cg22786333	0.95	0.61	FALSE
cg22786465	0.26	0.11	FALSE
cg22786472	0.21	0.12	FALSE
cg22786486	0.04	0.03	FALSE
cg22786506	-0.08	0.02	FALSE
cg22786631	0.02	0.1	FALSE
cg22786657	0.17	0.04	FALSE
cg22786667	0	0.25	FALSE
cg22786741	0.35	0.15	FALSE
cg22786748	0.48	0.18	FALSE
cg22786756	0.01	0.05	FALSE
cg22786811	0.19	0.07	FALSE
cg22786826	-0.1	0.04	FALSE
cg22787141	0.01	0.03	FALSE
cg22787151	-0.04	0.03	FALSE
cg22787191	0.46	0.1	FALSE
cg22787286	-0.02	0.03	FALSE
cg22787311	0.07	0.02	FALSE
cg22787468	0.13	0.11	FALSE
cg22787604	-0.01	0.04	FALSE
cg22787705	-0.03	0.02	FALSE
cg22787719	0.49	0.12	FALSE
cg22787816	0.36	0.07	FALSE
cg22787977	0.23	0.02	FALSE
cg22788065	0.53	0.18	FALSE
cg22788080	0.15	0.03	FALSE
cg22788109	0.31	0.06	FALSE
cg22788223	-0.04	0.05	FALSE
cg22788243	-0.08	0.08	FALSE
cg22788252	-0.06	0.07	FALSE
cg22788465	0.29	0.12	FALSE
cg22788485	0.1	0.02	FALSE
cg22788606	0.03	0.04	FALSE
cg22788646	0.05	0.04	FALSE
cg22788657	0.27	0.12	FALSE
cg22788908	0.34	0.09	FALSE
cg22788953	0.29	0.11	FALSE
cg22789065	0.07	0.14	FALSE
cg22789237	0	0.11	FALSE
cg22789254	0.13	0.07	FALSE
cg22789318	-0.21	0.03	FALSE
cg22789545	0.45	0.09	FALSE
cg22789605	0.46	0.08	FALSE
cg22789714	0.33	0.15	FALSE
cg22789900	0.73	0.02	FALSE
cg22789945	0.01	0.04	FALSE
cg22789982	0.83	0.25	TRUE
cg22790005	-0.07	0.1	FALSE
cg22790142	-0.02	0.03	FALSE
cg22790257	-0.03	0.34	FALSE
cg22790377	0.78	0.36	FALSE
cg22790758	0.75	0.09	FALSE
cg22790777	-0.02	0.04	FALSE
cg22790779	0.03	0.06	FALSE
cg22790835	0.59	0.09	FALSE
cg22790839	0.16	0.26	FALSE
cg22790924	0.68	0.21	FALSE
cg22790931	0.09	0.03	FALSE
cg22790934	0.05	0.03	FALSE
cg22790973	-0.01	0	FALSE
cg22790986	-0.02	0.04	FALSE
cg22791030	0.28	0.08	FALSE
cg22791045	-0.05	0.06	FALSE
cg22791307	0.32	0.19	FALSE
cg22791324	0.32	0.06	FALSE
cg22791453	0.39	0.1	FALSE
cg22791535	0.29	0.23	FALSE
cg22791543	0.28	0.08	FALSE
cg22791545	0.25	0.06	FALSE
cg22791632	0.21	0.02	FALSE
cg22791678	0.11	0.04	FALSE
cg22791700	0.21	0.04	FALSE
cg22791904	0.3	0.03	FALSE
cg22791932	0.29	0.09	FALSE
cg22791936	0.23	0.03	FALSE
cg22791948	0.11	0.03	FALSE
cg22791976	0.02	0.03	FALSE
cg22791987	0.56	0.13	FALSE
cg22792014	0.13	0.08	FALSE
cg22792048	-0.02	0.08	FALSE
cg22792063	0.11	0.15	FALSE
cg22792176	0.38	0.04	FALSE
cg22792177	0.6	0.11	FALSE
cg22792272	0.12	0.03	FALSE
cg22792349	0.03	0.02	FALSE
cg22792449	0.03	0.07	FALSE
cg22792461	0.76	0.23	FALSE
cg22792473	0.19	0.04	FALSE
cg22792479	0.16	0.09	FALSE
cg22792503	0.25	0.07	FALSE
cg22792569	-0.13	0.05	FALSE
cg22792646	0.19	0.06	FALSE
cg22792674	0.04	0.08	FALSE
cg22792735	0.76	0.2	FALSE
cg22792785	0.03	0.03	FALSE
cg22792862	0.59	0.21	FALSE
cg22792910	-0.04	0.22	FALSE
cg22792938	0.41	0.09	FALSE
cg22792988	-0.09	0.16	FALSE
cg22793065	0.65	0.16	FALSE
cg22793067	0.87	0.2	FALSE
cg22793129	0.07	0.1	FALSE
cg22793130	0.75	0.17	FALSE
cg22793136	0.37	0.06	FALSE
cg22793142	0.17	0.09	FALSE
cg22793458	0.17	0.03	FALSE
cg22793614	0.33	0.06	FALSE
cg22793634	-0.02	0.04	FALSE
cg22793735	0.41	0.04	FALSE
cg22793832	-0.11	0.04	FALSE
cg22793860	0.72	0.18	FALSE
cg22793871	0	0.08	FALSE
cg22793897	0.22	0.13	FALSE
cg22794078	0.4	0.07	FALSE
cg22794127	0.75	0.11	FALSE
cg22794214	0.32	0.06	FALSE
cg22794244	0.01	0.13	FALSE
cg22794304	0.54	0.23	FALSE
cg22794376	0.28	0.03	FALSE
cg22794378	0.49	0.06	FALSE
cg22794494	-0.06	0.03	FALSE
cg22794704	0.09	0.07	FALSE
cg22794716	-0.3	0.12	FALSE
cg22794731	0.11	0.04	FALSE
cg22794772	-0.08	0.12	FALSE
cg22794775	0.06	0.03	FALSE
cg22794795	0.14	0.03	FALSE
cg22794983	0	0.06	FALSE
cg22794998	0.1	0.12	FALSE
cg22795027	0.29	0.02	FALSE
cg22795059	0.18	0.15	FALSE
cg22795123	0.29	0.05	FALSE
cg22795185	0.18	0.04	FALSE
cg22795192	-0.08	0.07	FALSE
cg22795212	-0.16	0.06	FALSE
cg22795218	-0.02	0.21	FALSE
cg22795224	0.16	0.09	FALSE
cg22795239	0.39	0.05	FALSE
cg22795331	0.36	0.13	FALSE
cg22795470	0.37	0.07	FALSE
cg22795471	0.33	0.1	FALSE
cg22795489	0.02	0.08	FALSE
cg22795569	0.23	0.01	FALSE
cg22795583	-0.1	0.03	FALSE
cg22795586	0.53	0.09	FALSE
cg22795590	0.04	0.04	FALSE
cg22795610	0.8	0.21	FALSE
cg22795764	0.03	0.04	FALSE
cg22795769	0.71	0.14	FALSE
cg22795891	0.61	0.35	FALSE
cg22796025	0.52	0.23	FALSE
cg22796051	0.17	0.08	FALSE
cg22796248	0.64	0.12	FALSE
cg22796265	0.18	0.07	FALSE
cg22796313	0.48	0.09	FALSE
cg22796355	0.04	0.04	FALSE
cg22796363	0.83	0.1	FALSE
cg22796458	0.23	0.04	FALSE
cg22796481	0.32	0.18	FALSE
cg22796509	0.25	0.07	FALSE
cg22796572	0.5	0.09	FALSE
cg22796593	0.37	0.23	FALSE
cg22796749	0.13	0.03	FALSE
cg22796807	0.04	0.1	FALSE
cg22796860	0.03	0.03	FALSE
cg22796922	0.82	0.11	FALSE
cg22796923	-0.11	0.04	FALSE
cg22796958	0.16	0.03	FALSE
cg22797031	0.36	0.13	FALSE
cg22797114	0.31	0.09	FALSE
cg22797134	0.65	0.07	FALSE
cg22797169	0.34	0.11	FALSE
cg22797175	0.02	0.03	FALSE
cg22797182	0.24	0.03	FALSE
cg22797270	0.38	0.12	FALSE
cg22797297	0.75	0.35	FALSE
cg22797354	0.01	0.04	FALSE
cg22797397	0.17	0.08	FALSE
cg22797450	0.5	0.08	FALSE
cg22797490	-0.05	0.02	FALSE
cg22797570	0.38	0.05	FALSE
cg22797606	-0.06	0.05	FALSE
cg22797644	0.53	0.14	FALSE
cg22797653	-0.08	0.03	FALSE
cg22797735	0.06	0.08	FALSE
cg22797773	0.37	0.11	FALSE
cg22797790	0.06	0.09	FALSE
cg22797884	0.1	0.05	FALSE
cg22797900	0.12	0.06	FALSE
cg22797944	0.2	0.02	FALSE
cg22797968	0.17	0.04	FALSE
cg22797991	0.15	0.14	FALSE
cg22798045	-0.04	0.03	FALSE
cg22798121	-0.02	0.18	FALSE
cg22798201	0.1	0.03	FALSE
cg22798214	0.19	0.08	FALSE
cg22798223	-0.02	0.03	FALSE
cg22798257	-0.12	0.04	FALSE
cg22798261	0.8	0.91	FALSE
cg22798287	0.21	0.04	FALSE
cg22798362	0.24	0.14	FALSE
cg22798384	0.02	0.03	FALSE
cg22798400	0.37	0.08	FALSE
cg22798412	0.02	0.03	FALSE
cg22798503	-0.04	0.04	FALSE
cg22798756	0.2	0.04	FALSE
cg22798758	0.02	0.04	FALSE
cg22798821	0.34	0.03	FALSE
cg22798873	0.32	0.06	FALSE
cg22798925	0.16	0.07	FALSE
cg22798977	0.59	0.08	FALSE
cg22798984	0.06	0.07	FALSE
cg22799069	-0.04	0.18	FALSE
cg22799110	-0.1	0.04	FALSE
cg22799212	0.23	0.04	FALSE
cg22799321	0.02	0.06	FALSE
cg22799325	-0.09	0.06	FALSE
cg22799341	-0.11	0.04	FALSE
cg22799396	0.83	0.27	FALSE
cg22799420	0.86	0.31	FALSE
cg22799499	0.5	0.19	FALSE
cg22799510	-0.05	0.13	FALSE
cg22799518	-0.09	0.03	FALSE
cg22799656	0.32	0.06	FALSE
cg22799691	0.74	0.13	FALSE
cg22799757	0.28	0.08	FALSE
cg22799850	0.29	0.1	FALSE
cg22799860	-0.02	0.07	FALSE
cg22799902	-0.02	0.08	FALSE
cg22799917	-0.1	0.05	FALSE
cg22799963	0.66	0.17	FALSE
cg22800025	0.69	0.14	FALSE
cg22800045	0.01	0.03	FALSE
cg22800191	0.01	0.02	FALSE
cg22800233	0.66	0.2	FALSE
cg22800242	0.13	0.04	FALSE
cg22800273	-0.05	0.03	FALSE
cg22800295	0.49	0.08	FALSE
cg22800332	0.2	0.03	FALSE
cg22800400	0.02	0.04	FALSE
cg22800453	0.09	0.05	FALSE
cg22800477	0.11	0.18	FALSE
cg22800581	0.08	0.02	FALSE
cg22800590	0.22	0.05	FALSE
cg22800631	-0.01	0.1	FALSE
cg22800711	-0.15	0.06	FALSE
cg22800722	0.28	0.1	FALSE
cg22800723	0.07	0.04	FALSE
cg22800823	-0.22	0.09	FALSE
cg22800830	0.63	0.23	FALSE
cg22800884	0.64	0.14	FALSE
cg22801075	-0.01	0.05	FALSE
cg22801127	0.13	0.02	FALSE
cg22801134	-0.02	0.1	FALSE
cg22801149	0.58	0.18	FALSE
cg22801217	0.07	0.04	FALSE
cg22801296	0.08	0.02	FALSE
cg22801400	-0.02	0.03	FALSE
cg22801561	0.3	0.08	FALSE
cg22801675	0.31	0.04	FALSE
cg22801690	0.01	0.06	FALSE
cg22801736	0.86	0.22	FALSE
cg22801799	0.25	0.03	FALSE
cg22801819	-0.15	0.05	FALSE
cg22801866	-0.47	0.04	FALSE
cg22801896	0.89	0.27	FALSE
cg22801907	0.03	0.02	FALSE
cg22801913	0.2	0.06	FALSE
cg22801949	0.31	0.13	FALSE
cg22801980	-0.03	0.1	FALSE
cg22801992	0.28	0.05	FALSE
cg22802014	0.98	0.49	FALSE
cg22802068	0.11	0.02	FALSE
cg22802102	0.36	0.08	FALSE
cg22802113	-0.02	0.07	FALSE
cg22802174	0.02	0.08	FALSE
cg22802366	0.34	0.06	FALSE
cg22802439	0.35	0.08	FALSE
cg22802687	0.53	0.19	FALSE
cg22802720	0.31	0.05	FALSE
cg22802739	0.13	0.02	FALSE
cg22802759	0.05	0.03	FALSE
cg22802766	0.3	0.05	FALSE
cg22802793	0.68	0.16	FALSE
cg22802812	0.66	0.09	FALSE
cg22802813	0.78	0.1	FALSE
cg22802935	0.01	0.06	FALSE
cg22802994	-0.1	0.06	FALSE
cg22803211	0.02	0.03	FALSE
cg22803222	0.05	0.14	FALSE
cg22803223	0.33	0.11	FALSE
cg22803285	0.77	0.12	FALSE
cg22803322	0.12	0.07	FALSE
cg22803407	0.16	0.03	FALSE
cg22803410	0.17	0.06	FALSE
cg22803477	0.56	0.06	FALSE
cg22803510	0.25	0.09	FALSE
cg22803549	0.02	0.1	FALSE
cg22803560	0.78	0.3	FALSE
cg22803642	0.21	0.13	FALSE
cg22803724	-0.04	0.2	FALSE
cg22803772	0.19	0.07	FALSE
cg22803821	0.03	0.11	FALSE
cg22803827	0.16	0.02	FALSE
cg22803868	0.38	0.18	FALSE
cg22803950	-0.01	0.02	FALSE
cg22804352	-0.04	0.03	FALSE
cg22804358	0.18	0.06	FALSE
cg22804362	-0.1	0.04	FALSE
cg22804418	-0.11	0.03	FALSE
cg22804475	0.36	0.03	FALSE
cg22804499	-0.08	0.06	FALSE
cg22804502	0.3	0.04	FALSE
cg22804528	0.17	0.05	FALSE
cg22804606	0.71	0.06	FALSE
cg22804663	0.28	0.08	FALSE
cg22804770	-0.07	0.04	FALSE
cg22804786	-0.24	0.07	FALSE
cg22804805	0.45	0.08	FALSE
cg22804839	-0.07	0.05	FALSE
cg22804935	0.13	0.02	FALSE
cg22805152	0.13	0.03	FALSE
cg22805295	0.36	0.06	FALSE
cg22805308	0.46	0.09	FALSE
cg22805356	0.66	0.54	FALSE
cg22805381	0.65	0.14	FALSE
cg22805431	0.08	0.13	FALSE
cg22805436	0.68	0.19	FALSE
cg22805485	0.85	0.21	FALSE
cg22805491	0.2	0.12	FALSE
cg22805500	0.75	0.16	FALSE
cg22805517	0.03	0.02	FALSE
cg22805603	0.38	0.2	FALSE
cg22805605	-0.12	0.04	FALSE
cg22805632	0.01	0.03	FALSE
cg22805688	0.45	0.1	FALSE
cg22805796	0.05	0.02	FALSE
cg22805813	0.05	0.14	FALSE
cg22806002	0.6	0.13	FALSE
cg22806076	-0.07	0.03	FALSE
cg22806229	0.81	0.2	FALSE
cg22806341	0.46	0.08	FALSE
cg22806372	-0.04	0.03	FALSE
cg22806444	0.39	0.06	FALSE
cg22806557	-0.05	0.03	FALSE
cg22806587	0.06	0.06	FALSE
cg22806837	0.14	0.02	FALSE
cg22806907	-0.03	0.06	FALSE
cg22806908	-0.03	0.03	FALSE
cg22806934	0.34	0.11	FALSE
cg22807110	0.81	0.26	FALSE
cg22807187	-0.02	0.05	FALSE
cg22807192	0.29	0.04	FALSE
cg22807241	-0.1	0.11	FALSE
cg22807305	0.17	0.09	FALSE
cg22807378	0.21	0.04	FALSE
cg22807402	0.23	0.08	FALSE
cg22807436	-0.03	0.03	FALSE
cg22807449	0.15	0.16	FALSE
cg22807551	-0.02	0.04	FALSE
cg22807576	0.04	0.13	FALSE
cg22807598	0.36	0.07	FALSE
cg22807681	0.74	0.27	FALSE
cg22807700	0.11	0.04	FALSE
cg22807707	0.77	0.13	FALSE
cg22807732	0.11	0.1	FALSE
cg22807822	0.5	0.11	FALSE
cg22807823	-0.14	0.08	FALSE
cg22807877	-0.01	0.11	FALSE
cg22808086	0.34	0.04	FALSE
cg22808163	0.9	0.18	FALSE
cg22808175	0.18	0.03	FALSE
cg22808351	0.36	0.1	FALSE
cg22808435	-0.09	0.07	FALSE
cg22808478	0	0.05	FALSE
cg22808633	-0.11	0.04	FALSE
cg22808692	-0.09	0.01	FALSE
cg22808750	-0.02	0.05	FALSE
cg22808819	-0.12	0.05	FALSE
cg22809017	0.47	0.14	FALSE
cg22809047	0.5	0.12	FALSE
cg22809176	0.51	0.07	FALSE
cg22809315	0.22	0.04	FALSE
cg22809408	0.44	0.09	FALSE
cg22809411	0.14	0.05	FALSE
cg22809418	-0.12	0.03	FALSE
cg22809491	0.83	0.17	FALSE
cg22809606	-0.04	0.03	FALSE
cg22809682	0.98	0.82	FALSE
cg22809726	0.16	0.13	FALSE
cg22809780	-0.19	0.03	FALSE
cg22809798	0.29	0.13	FALSE
cg22809826	-0.06	0.1	FALSE
cg22809856	0.43	0.36	FALSE
cg22809920	0.84	0.17	FALSE
cg22810049	0.18	0.06	FALSE
cg22810059	0.19	0.04	FALSE
cg22810163	0.42	0.16	FALSE
cg22810196	0.36	0.08	FALSE
cg22810403	0.11	0.08	FALSE
cg22810423	0.88	0.28	FALSE
cg22810434	0.55	0.1	FALSE
cg22810515	0.25	0.03	FALSE
cg22810684	0.04	0.04	FALSE
cg22810710	-0.04	0.03	FALSE
cg22810790	0.44	0.08	FALSE
cg22811212	0.71	0.16	FALSE
cg22811233	-0.02	0.06	FALSE
cg22811350	-0.03	0.03	FALSE
cg22811387	0.16	0.03	FALSE
cg22811478	0.05	0.15	FALSE
cg22811560	0.21	0.03	FALSE
cg22811572	0.1	0.05	FALSE
cg22811638	0.02	0.04	FALSE
cg22811647	0.43	0.23	FALSE
cg22811668	-0.14	0.01	FALSE
cg22811817	-0.08	0.02	FALSE
cg22811818	0.13	0.12	FALSE
cg22812013	-0.04	0.02	FALSE
cg22812030	-0.03	0.06	FALSE
cg22812223	-0.22	0.07	FALSE
cg22812275	0.28	0.16	FALSE
cg22812280	-0.02	0.06	FALSE
cg22812331	-0.15	0.08	FALSE
cg22812413	0.43	0.21	FALSE
cg22812442	0.63	0.13	FALSE
cg22812457	0.3	0.03	FALSE
cg22812604	0.77	0.18	FALSE
cg22812684	0.22	0.14	FALSE
cg22812697	0.07	0.02	FALSE
cg22812770	0.03	0.03	FALSE
cg22812874	0.52	0.07	FALSE
cg22812892	0.24	0.03	FALSE
cg22812955	0.41	0.08	FALSE
cg22812972	-0.01	0.06	FALSE
cg22813019	-0.19	0.07	FALSE
cg22813097	0.33	0.05	FALSE
cg22813140	-0.02	0.06	FALSE
cg22813165	0.08	0.09	FALSE
cg22813220	-0.01	0.03	FALSE
cg22813290	-0.02	0.05	FALSE
cg22813326	-0.07	0.04	FALSE
cg22813366	0.51	0.19	FALSE
cg22813430	0.74	0.14	FALSE
cg22813542	0.78	0.12	FALSE
cg22813622	0.58	0.17	FALSE
cg22813699	0.11	0.07	FALSE
cg22813711	0.36	0.1	FALSE
cg22813798	0.17	0.11	FALSE
cg22813821	-0.03	0.04	FALSE
cg22813950	0.54	0.11	FALSE
cg22814023	0.32	0.05	FALSE
cg22814042	-0.08	0.01	FALSE
cg22814048	0.28	0.3	FALSE
cg22814132	0.09	0.05	FALSE
cg22814146	0.09	0.03	FALSE
cg22814247	0.05	0.03	FALSE
cg22814256	0.02	0.02	FALSE
cg22814353	-0.1	0.03	FALSE
cg22814417	-0.09	0.03	FALSE
cg22814681	0	0.05	FALSE
cg22814737	0.01	0.05	FALSE
cg22814740	0.36	0.13	FALSE
cg22814801	0.18	0.07	FALSE
cg22814884	0.18	0.11	FALSE
cg22814929	0.19	0.1	FALSE
cg22814941	0.04	0.04	FALSE
cg22814944	-0.08	0.1	FALSE
cg22814961	0.03	0.09	FALSE
cg22815031	0.02	0.03	FALSE
cg22815056	0.11	0.07	FALSE
cg22815118	0.31	0.06	FALSE
cg22815214	0.8	0.19	FALSE
cg22815409	0.01	0.05	FALSE
cg22815528	-0.04	0.04	FALSE
cg22815534	-0.07	0.05	FALSE
cg22815582	0.65	0.08	FALSE
cg22815766	0.11	0.05	FALSE
cg22815785	0.22	0.05	FALSE
cg22815953	-0.02	0.03	FALSE
cg22816048	-0.06	0.07	FALSE
cg22816059	-0.03	0.05	FALSE
cg22816091	0.84	0.36	FALSE
cg22816131	0.15	0.05	FALSE
cg22816171	-0.04	0.04	FALSE
cg22816294	0.57	0.27	FALSE
cg22816343	-0.03	0.07	FALSE
cg22816462	0.52	0.07	FALSE
cg22816534	-0.11	0.02	FALSE
cg22816621	0	0.1	FALSE
cg22816651	0.02	0.04	FALSE
cg22816857	0.3	0.07	FALSE
cg22816865	0.11	0.05	FALSE
cg22816909	0.07	0.16	FALSE
cg22817039	0.11	0.05	FALSE
cg22817198	-0.01	0.02	FALSE
cg22817211	-0.04	0.07	FALSE
cg22817258	0.32	0.08	FALSE
cg22817271	0.01	0.02	FALSE
cg22817352	0.17	0.04	FALSE
cg22817421	0.57	0.04	FALSE
cg22817638	0.57	0.11	FALSE
cg22817650	0.01	0.05	FALSE
cg22817659	0.17	0.02	FALSE
cg22817718	0.3	0.05	FALSE
cg22817719	0.26	0.05	FALSE
cg22817748	0.12	0.06	FALSE
cg22817993	0.47	0.07	FALSE
cg22818036	0.1	0.05	FALSE
cg22818306	0.44	0.1	FALSE
cg22818319	0.16	0.06	FALSE
cg22818423	0.07	0.13	FALSE
cg22818549	0.14	0.03	FALSE
cg22818556	0.44	0.25	FALSE
cg22818604	0.1	0.02	FALSE
cg22818762	-0.05	0.03	FALSE
cg22818913	0.74	0.04	FALSE
cg22818988	0.37	0.06	FALSE
cg22819024	0.01	0.12	FALSE
cg22819135	-0.14	0.12	FALSE
cg22819171	0.76	0.14	FALSE
cg22819369	0.73	0.16	FALSE
cg22819422	0.64	0.2	FALSE
cg22819488	0.12	0.04	FALSE
cg22819502	-0.02	0.03	FALSE
cg22819616	0.15	0.04	FALSE
cg22819672	0.05	0.03	FALSE
cg22819824	-0.02	0.09	FALSE
cg22819888	-0.01	0.04	FALSE
cg22819952	0.08	0.28	FALSE
cg22819964	0.58	0.2	FALSE
cg22819999	0.15	0.05	FALSE
cg22820108	0.47	0.12	FALSE
cg22820188	0.48	0.15	FALSE
cg22820285	0.1	0.03	FALSE
cg22820316	0.19	0.07	FALSE
cg22820364	0.62	0.17	FALSE
cg22820368	0.09	0.05	FALSE
cg22820426	-0.17	0.04	FALSE
cg22820500	0.03	0.04	FALSE
cg22820639	0	0.02	FALSE
cg22820726	0.13	0.09	FALSE
cg22820921	0.26	0.12	FALSE
cg22820935	0.32	0.02	FALSE
cg22821013	0.63	0.15	FALSE
cg22821026	0.35	0.24	FALSE
cg22821300	0.1	0.1	FALSE
cg22821324	0.57	0.12	FALSE
cg22821355	0.71	0.23	FALSE
cg22821358	-0.25	0.07	FALSE
cg22821554	0.26	0.06	FALSE
cg22821560	0.33	0.09	FALSE
cg22821606	-0.02	0.26	FALSE
cg22821677	0.91	0.28	FALSE
cg22821763	-0.16	0.04	FALSE
cg22821834	0.16	0.04	FALSE
cg22821908	0.06	0.08	FALSE
cg22821931	-0.06	0.08	FALSE
cg22821947	0.64	0.12	FALSE
cg22821981	0.18	0.08	FALSE
cg22822048	0.08	0.02	FALSE
cg22822219	0.01	0.05	FALSE
cg22822395	-0.04	0.44	FALSE
cg22822440	0.25	0.04	FALSE
cg22822446	0.74	0.31	FALSE
cg22822599	0.17	0.05	FALSE
cg22822630	-0.17	0.03	FALSE
cg22822647	-0.07	0.02	FALSE
cg22822779	-0.21	0.09	FALSE
cg22822803	0.09	0.27	FALSE
cg22822822	0.46	0.19	FALSE
cg22822824	0.44	0.13	FALSE
cg22822890	0.52	0.05	FALSE
cg22822893	0.09	0.05	FALSE
cg22822910	-0.11	0.05	FALSE
cg22822919	0.14	0.02	FALSE
cg22823038	0.05	0.05	FALSE
cg22823081	0.07	0.05	FALSE
cg22823121	0.33	0.05	FALSE
cg22823122	0.06	0.06	FALSE
cg22823146	-0.04	0.04	FALSE
cg22823183	0.01	0.07	FALSE
cg22823197	0.17	0.06	FALSE
cg22823236	-0.07	0.09	FALSE
cg22823273	0.82	0.28	FALSE
cg22823546	0.24	0.04	FALSE
cg22823644	0.03	0.12	FALSE
cg22823800	0.14	0.16	FALSE
cg22823821	0.11	0.03	FALSE
cg22824265	0.04	0.05	FALSE
cg22824291	0	0.03	FALSE
cg22824298	-0.12	0.03	FALSE
cg22824376	0.64	0.19	FALSE
cg22824450	0.22	0.09	FALSE
cg22824625	-0.19	0.07	FALSE
cg22824635	0.07	0.01	FALSE
cg22824651	0.04	0.02	FALSE
cg22824738	0.45	0.14	FALSE
cg22824748	-0.1	0.05	FALSE
cg22824767	-0.15	0.04	FALSE
cg22824895	0.82	0.22	FALSE
cg22824945	-0.05	0.03	FALSE
cg22824998	0.63	0.16	FALSE
cg22825077	0.18	0.04	FALSE
cg22825191	0.24	0.08	FALSE
cg22825202	0.21	0.08	FALSE
cg22825220	-0.1	0.08	FALSE
cg22825230	0.6	0.14	FALSE
cg22825261	0.58	0.11	FALSE
cg22825360	-0.13	0.04	FALSE
cg22825473	-0.19	0.03	FALSE
cg22825487	0.44	0.3	FALSE
cg22825529	-0.07	0.03	FALSE
cg22825550	0.12	0.11	FALSE
cg22825631	0.66	0.05	FALSE
cg22825644	0.67	0.2	FALSE
cg22825780	0.41	0.12	FALSE
cg22825819	-0.01	0.07	FALSE
cg22825871	0.08	0.04	FALSE
cg22825961	0.17	0.05	FALSE
cg22825979	0.29	0.1	FALSE
cg22826038	-0.3	0.05	FALSE
cg22826071	0.53	0.26	FALSE
cg22826136	0.59	0.08	FALSE
cg22826141	0.28	0.09	FALSE
cg22826226	0	0.16	FALSE
cg22826239	-0.08	0.17	FALSE
cg22826333	0.71	0.2	FALSE
cg22826449	-0.16	0.03	FALSE
cg22826718	0.42	0.08	FALSE
cg22826803	-0.13	0.04	FALSE
cg22826818	0.14	0.04	FALSE
cg22826874	0.09	0.05	FALSE
cg22826936	0.04	0.03	FALSE
cg22826986	0.37	0.07	FALSE
cg22826996	-0.07	0.05	FALSE
cg22827001	-0.09	0.06	FALSE
cg22827011	0.23	0.04	FALSE
cg22827060	0.09	0.03	FALSE
cg22827063	-0.11	0.07	FALSE
cg22827124	0.39	0.03	FALSE
cg22827210	0.13	0.11	FALSE
cg22827250	0.73	0.22	FALSE
cg22827290	0.29	0.04	FALSE
cg22827324	0.14	0.05	FALSE
cg22827465	0.16	0.04	FALSE
cg22827501	0.02	0.1	FALSE
cg22827524	0.45	0.04	FALSE
cg22827685	-0.11	0.05	FALSE
cg22827707	-0.02	0.06	FALSE
cg22827724	0.53	0.08	FALSE
cg22827806	0.79	0.23	FALSE
cg22827827	0.25	0.1	FALSE
cg22827833	0.06	0.05	FALSE
cg22827864	0.57	0.19	FALSE
cg22827986	0.81	0.34	FALSE
cg22828045	0.02	0.02	FALSE
cg22828061	-0.15	0.06	FALSE
cg22828110	0.18	0.31	FALSE
cg22828147	0.3	0.14	FALSE
cg22828305	-0.03	0.05	FALSE
cg22828340	0.04	0.02	FALSE
cg22828383	0.27	0.15	FALSE
cg22828581	0.85	0.27	FALSE
cg22828602	0.5	0.09	FALSE
cg22828707	-0.08	0.05	FALSE
cg22828884	-0.04	0.15	FALSE
cg22828900	0.13	0.11	FALSE
cg22828989	0.31	0.13	FALSE
cg22829114	0.13	0.03	FALSE
cg22829164	0.09	0.16	FALSE
cg22829325	0.86	0.35	FALSE
cg22829375	0.84	0.1	FALSE
cg22829394	-0.18	0.05	FALSE
cg22829671	-0.03	0.11	FALSE
cg22829706	0.18	0.04	FALSE
cg22829799	0.06	0.03	FALSE
cg22829908	0.04	0.04	FALSE
cg22830091	0.7	0.35	FALSE
cg22830112	0.56	0.08	FALSE
cg22830113	0.01	0.04	FALSE
cg22830202	0.95	0.4	FALSE
cg22830273	0.8	0.21	FALSE
cg22830507	0.64	0.12	FALSE
cg22830590	-0.18	0.04	FALSE
cg22830638	0.24	0.05	FALSE
cg22830663	-0.15	0.17	FALSE
cg22830694	0.69	0.15	FALSE
cg22830701	-0.03	0.16	FALSE
cg22830707	0.68	0.12	FALSE
cg22830844	0.02	0.02	FALSE
cg22830895	0.6	0.25	FALSE
cg22830947	0.19	0.05	FALSE
cg22831029	0.7	0.19	FALSE
cg22831238	-0.13	0.04	FALSE
cg22831256	-0.09	0.03	FALSE
cg22831263	-0.18	0.03	FALSE
cg22831264	0.03	0.05	FALSE
cg22831269	0.22	0.08	FALSE
cg22831313	0.12	0.02	FALSE
cg22831314	-0.2	0.03	FALSE
cg22831315	0.01	0.04	FALSE
cg22831335	-0.23	0.04	FALSE
cg22831425	-0.1	0.03	FALSE
cg22831436	0.01	0.11	FALSE
cg22831514	0.2	0.08	FALSE
cg22831533	0.52	0.04	FALSE
cg22831607	0.18	0.05	FALSE
cg22831795	0.3	0.06	FALSE
cg22831953	-0.07	0.06	FALSE
cg22831978	-0.11	0.04	FALSE
cg22832044	-0.08	0.25	FALSE
cg22832061	0.47	0.06	FALSE
cg22832103	-0.07	0.03	FALSE
cg22832135	0.03	0.06	FALSE
cg22832139	0.39	0.03	FALSE
cg22832254	0.12	0.06	FALSE
cg22832407	0.01	0.98	FALSE
cg22832489	0.01	0.05	FALSE
cg22833027	0.02	0.07	FALSE
cg22833065	-0.07	0.1	FALSE
cg22833127	0.35	0.06	FALSE
cg22833143	0.21	0.05	FALSE
cg22833147	0.37	0.14	FALSE
cg22833175	0.49	0.09	FALSE
cg22833292	0.1	0.02	FALSE
cg22833375	0.08	0.1	FALSE
cg22833428	0.79	0.26	FALSE
cg22833478	0.08	0.05	FALSE
cg22833603	0.21	0.05	FALSE
cg22833612	0.4	0.36	FALSE
cg22833618	0.6	0.14	FALSE
cg22833807	-0.03	0.02	FALSE
cg22833809	0.57	0.16	FALSE
cg22834052	0.03	0.06	FALSE
cg22834096	0.05	0.05	FALSE
cg22834126	0.18	0.03	FALSE
cg22834147	0.04	0.09	FALSE
cg22834154	0.28	0.05	FALSE
cg22834172	0.19	0.02	FALSE
cg22834281	-0.06	0.07	FALSE
cg22834409	-0.08	0.07	FALSE
cg22834443	-0.09	0.09	FALSE
cg22834542	0	0.03	FALSE
cg22834653	0.84	0.15	FALSE
cg22834771	-0.05	0.05	FALSE
cg22834924	-0.1	0.05	FALSE
cg22834998	0.05	0.05	FALSE
cg22835157	0.25	0.03	FALSE
cg22835215	-0.2	0.06	FALSE
cg22835435	0.87	0.26	FALSE
cg22835523	0.25	0.04	FALSE
cg22835630	0.85	0.2	FALSE
cg22835709	-0.02	0.66	FALSE
cg22835712	0.56	0.09	FALSE
cg22835724	0.16	0.05	FALSE
cg22835851	0.48	0.08	FALSE
cg22835852	0.62	0.1	FALSE
cg22835941	0.04	0.03	FALSE
cg22836066	0.36	0.08	FALSE
cg22836134	0.09	0.04	FALSE
cg22836153	0.21	0.03	FALSE
cg22836174	0.47	0.39	FALSE
cg22836207	0.96	0.62	FALSE
cg22836229	0.38	0.11	FALSE
cg22836297	-0.06	0.04	FALSE
cg22836370	-0.19	0.03	FALSE
cg22836434	-0.13	0.04	FALSE
cg22836470	0.56	0.08	FALSE
cg22836535	-0.01	0.17	FALSE
cg22836605	0.26	0.06	FALSE
cg22836769	0.23	0.07	FALSE
cg22836809	0	0.03	FALSE
cg22836912	-0.11	0.08	FALSE
cg22837251	0.09	0.05	FALSE
cg22837283	-0.24	0.03	FALSE
cg22837289	0.11	0.05	FALSE
cg22837321	0.33	0.11	FALSE
cg22837342	0.08	0.04	FALSE
cg22837406	0.23	0.07	FALSE
cg22837486	0.21	0.4	FALSE
cg22837499	0.22	0.02	FALSE
cg22837512	0.37	0.3	FALSE
cg22837714	0.12	0.05	FALSE
cg22837726	0.17	0.07	FALSE
cg22837767	0.12	0.11	FALSE
cg22838003	0.57	0.12	FALSE
cg22838079	0.33	0.08	FALSE
cg22838281	0.11	0.03	FALSE
cg22838354	-0.04	0.05	FALSE
cg22838357	0	0.13	FALSE
cg22838378	-0.09	0.04	FALSE
cg22838399	0.03	0.07	FALSE
cg22838602	-0.05	0.03	FALSE
cg22838674	0.24	0.02	FALSE
cg22839075	0.04	0.16	FALSE
cg22839093	-0.21	0.04	FALSE
cg22839108	-0.13	0.04	FALSE
cg22839123	0.01	0.04	FALSE
cg22839180	0.22	0.08	FALSE
cg22839223	-0.01	0.03	FALSE
cg22839308	-0.07	0.05	FALSE
cg22839476	0.03	0.03	FALSE
cg22839531	0.3	0.12	FALSE
cg22839587	0.09	0.04	FALSE
cg22839729	0.66	0.03	FALSE
cg22839866	0.05	0.04	FALSE
cg22840018	0.02	0.03	FALSE
cg22840076	0.41	0.22	FALSE
cg22840219	-0.04	0.03	FALSE
cg22840361	0.64	0.12	FALSE
cg22840464	0.17	0.02	FALSE
cg22840556	0.13	0.02	FALSE
cg22840583	0.28	0.12	FALSE
cg22840650	-0.1	0.04	FALSE
cg22840852	0.64	0.18	FALSE
cg22840887	0.84	0.47	FALSE
cg22841079	-0.01	0.05	FALSE
cg22841110	0.36	0.08	FALSE
cg22841169	-0.15	0.03	FALSE
cg22841258	0.38	0.1	FALSE
cg22841286	0.33	0.03	FALSE
cg22841336	0.16	0.11	FALSE
cg22841338	0.02	0.02	FALSE
cg22841359	0.32	0.02	FALSE
cg22841635	-0.02	0.06	FALSE
cg22841667	0.87	0.39	FALSE
cg22841772	0.55	0.18	FALSE
cg22841779	0.61	0.22	FALSE
cg22841810	0.39	0.14	FALSE
cg22841856	-0.13	0.06	FALSE
cg22841866	0.86	0.15	FALSE
cg22842048	0.78	0.21	FALSE
cg22842064	0.14	0.02	FALSE
cg22842085	-0.06	0.09	FALSE
cg22842143	-0.02	0.08	FALSE
cg22842189	0.28	0.12	FALSE
cg22842233	0.51	0.05	FALSE
cg22842510	0.2	0.09	FALSE
cg22842717	0.22	0.05	FALSE
cg22842797	0.77	0.27	FALSE
cg22842854	0.12	0.38	FALSE
cg22842855	-0.07	0.03	FALSE
cg22842860	0.81	0.22	FALSE
cg22842932	0.45	0.05	FALSE
cg22843129	-0.12	0.06	FALSE
cg22843146	0.11	0.07	FALSE
cg22843395	0.38	0.12	FALSE
cg22843424	0.32	0.07	FALSE
cg22843446	0.05	0.08	FALSE
cg22843488	0.32	0.07	FALSE
cg22843538	0.3	0.07	FALSE
cg22843613	0.82	0.22	FALSE
cg22843625	0.04	0.02	FALSE
cg22843670	0.06	0.13	FALSE
cg22843712	0.71	0.19	FALSE
cg22843765	-0.12	0.06	FALSE
cg22843797	0.22	0.03	FALSE
cg22843803	0.5	0.2	FALSE
cg22843950	0.76	0.17	FALSE
cg22844229	0.05	0.05	FALSE
cg22844232	0.45	0.11	FALSE
cg22844368	0.39	0.15	FALSE
cg22844555	0.04	0.04	FALSE
cg22844586	0.01	0.15	FALSE
cg22844623	0.18	0.06	FALSE
cg22844780	-0.04	0.2	FALSE
cg22844849	-0.17	0.02	FALSE
cg22845159	0.2	0.05	FALSE
cg22845236	0.9	0.24	FALSE
cg22845362	0.15	0.02	FALSE
cg22845496	-0.07	0.1	FALSE
cg22845677	-0.05	0.02	FALSE
cg22845723	-0.17	0.03	FALSE
cg22845765	0.05	0.15	FALSE
cg22845790	0.29	0.09	FALSE
cg22845855	0.37	0.05	FALSE
cg22845901	0.27	0.05	FALSE
cg22845912	0.32	0.08	FALSE
cg22846109	0.03	0.03	FALSE
cg22846149	0.04	0.17	FALSE
cg22846384	0.83	0.35	FALSE
cg22846388	0.09	0.04	FALSE
cg22846395	-0.25	0.04	FALSE
cg22846498	-0.06	0.03	FALSE
cg22846506	0.03	0.02	FALSE
cg22846510	0.16	0.08	FALSE
cg22846516	-0.1	0.02	FALSE
cg22846611	-0.13	0.18	FALSE
cg22846741	0.03	0.04	FALSE
cg22846776	-0.01	0.04	FALSE
cg22846807	0.12	0.06	FALSE
cg22846809	0.36	0.06	FALSE
cg22846876	-0.04	0.04	FALSE
cg22846966	0.13	0.04	FALSE
cg22846991	0	0.07	FALSE
cg22847089	0.13	0.4	FALSE
cg22847190	0.22	0.07	FALSE
cg22847221	0.29	0.07	FALSE
cg22847228	0.46	0.11	FALSE
cg22847251	0.22	0.02	FALSE
cg22847391	0.74	0.17	FALSE
cg22847494	-0.03	0.08	FALSE
cg22847579	0.55	0.08	FALSE
cg22847608	0.45	0.07	FALSE
cg22847617	-0.04	0.04	FALSE
cg22847691	0.46	0.05	FALSE
cg22847870	-0.13	0.03	FALSE
cg22848031	0.18	0.04	FALSE
cg22848150	0.1	0.07	FALSE
cg22848598	0.44	0.13	FALSE
cg22848646	0.41	0.27	FALSE
cg22848704	-0.06	0.05	FALSE
cg22848757	0	0.02	FALSE
cg22848779	0.01	0.03	FALSE
cg22848927	-0.1	0.03	FALSE
cg22848970	0.47	0.08	FALSE
cg22848982	-0.06	0.04	FALSE
cg22849059	0.59	0.18	FALSE
cg22849149	0.16	0.03	FALSE
cg22849223	-0.03	0.06	FALSE
cg22849321	0.23	0.05	FALSE
cg22849427	0	0.05	FALSE
cg22849526	-0.07	0.04	FALSE
cg22849543	0.08	0.05	FALSE
cg22849635	0.11	0.04	FALSE
cg22849665	0.6	0.22	FALSE
cg22849672	-0.06	0.04	FALSE
cg22849953	0.18	0.05	FALSE
cg22849967	0.08	0.04	FALSE
cg22850066	0.06	0.04	FALSE
cg22850128	0.67	0.17	FALSE
cg22850234	0.41	0.03	FALSE
cg22850258	0.24	0.05	FALSE
cg22850304	0.35	0.05	FALSE
cg22850387	0.19	0.02	FALSE
cg22850451	0.47	0.14	FALSE
cg22850505	0.38	0.13	FALSE
cg22850508	-0.08	0.04	FALSE
cg22850587	0.32	0.06	FALSE
cg22850925	0.42	0.1	FALSE
cg22850968	0.02	0.02	FALSE
cg22851080	0.29	0.12	FALSE
cg22851092	0.1	0.06	FALSE
cg22851125	0.08	0.04	FALSE
cg22851200	0.63	0.15	FALSE
cg22851252	0.06	0.02	FALSE
cg22851271	0.64	0.18	FALSE
cg22851295	0.51	0.08	FALSE
cg22851299	0.35	0.1	FALSE
cg22851378	0.09	0.06	FALSE
cg22851415	-0.02	0.04	FALSE
cg22851420	0.59	0.16	FALSE
cg22851485	0.67	0.35	FALSE
cg22851514	-0.03	0.07	FALSE
cg22851557	0.2	0.1	FALSE
cg22851561	0.25	0.18	FALSE
cg22851683	0.17	0.01	FALSE
cg22851691	0.26	0.11	FALSE
cg22851694	0.08	0.05	FALSE
cg22851781	0.09	0.08	FALSE
cg22851875	0.99	0.99	FALSE
cg22851880	0.74	0.18	FALSE
cg22851944	0.21	0.08	FALSE
cg22852013	0.38	0.05	FALSE
cg22852134	0.24	0.06	FALSE
cg22852149	0.46	0.01	FALSE
cg22852191	0.03	0.03	FALSE
cg22852194	-0.06	0.03	FALSE
cg22852235	0.06	0.08	FALSE
cg22852276	0.05	0.02	FALSE
cg22852309	-0.12	0.03	FALSE
cg22852355	0.07	0.05	FALSE
cg22852459	-0.02	0.15	FALSE
cg22852489	-0.01	0.03	FALSE
cg22852503	0.1	0.07	FALSE
cg22852824	-0.01	0.1	FALSE
cg22852845	0.1	0.09	FALSE
cg22853064	0.14	0.35	FALSE
cg22853140	-0.17	0.05	FALSE
cg22853371	0.62	0.04	FALSE
cg22853427	0.29	0.1	FALSE
cg22853485	-0.01	0.03	FALSE
cg22853516	0.23	0.04	FALSE
cg22853526	0.04	0.02	FALSE
cg22853542	0.04	0.06	FALSE
cg22853588	0.52	0.21	FALSE
cg22853607	0.34	0.09	FALSE
cg22853641	-0.05	0.05	FALSE
cg22853713	0.18	0.04	FALSE
cg22853797	0.21	0.06	FALSE
cg22853813	0.04	0.09	FALSE
cg22853855	0.98	0.7	FALSE
cg22853943	0.01	0.04	FALSE
cg22853947	0	0.05	FALSE
cg22853986	0.72	0.11	FALSE
cg22854078	-0.04	0.03	FALSE
cg22854223	0.27	0.13	FALSE
cg22854393	0.07	0.03	FALSE
cg22854434	-0.04	0.04	FALSE
cg22854538	0.05	0.02	FALSE
cg22854546	0.37	0.02	FALSE
cg22854549	0.11	0.06	FALSE
cg22854981	0.39	0.04	FALSE
cg22854985	0.48	0.12	FALSE
cg22855020	0.39	0.23	FALSE
cg22855021	-0.1	0.07	FALSE
cg22855052	0.28	0.11	FALSE
cg22855237	0.35	0.08	FALSE
cg22855255	0.76	0.26	FALSE
cg22855274	-0.22	0.03	FALSE
cg22855325	0.18	0.09	FALSE
cg22855393	-0.08	0.01	FALSE
cg22855405	0.36	0.1	FALSE
cg22855438	0.34	0.02	FALSE
cg22855441	0.11	0.04	FALSE
cg22855764	-0.1	0.03	FALSE
cg22855860	0.49	0.13	FALSE
cg22855876	0.37	0.02	FALSE
cg22855900	0.19	0.07	FALSE
cg22855923	-0.02	0.1	FALSE
cg22855933	0.43	0.16	FALSE
cg22855968	0.58	0.2	FALSE
cg22855988	0.16	0.18	FALSE
cg22855993	0.13	0.07	FALSE
cg22856010	0.27	0.2	FALSE
cg22856114	-0.17	0.04	FALSE
cg22856141	0.23	0.11	FALSE
cg22856183	-0.05	0.03	FALSE
cg22856279	0.69	0.37	FALSE
cg22856287	0.71	0.04	FALSE
cg22856324	0.54	0.1	FALSE
cg22856329	-0.14	0.08	FALSE
cg22856434	-0.1	0.05	FALSE
cg22856496	0.54	0.09	FALSE
cg22856512	0.88	0.04	FALSE
cg22856539	0.19	0.41	FALSE
cg22856765	-0.11	0.03	FALSE
cg22856771	0.12	0.03	FALSE
cg22856792	-0.18	0.09	FALSE
cg22856834	0.55	0.15	FALSE
cg22856948	0.86	0.16	FALSE
cg22856949	0.08	0.02	FALSE
cg22857085	0.22	0.12	FALSE
cg22857109	0.06	0.05	FALSE
cg22857141	0.03	0.05	FALSE
cg22857324	-0.01	0.04	FALSE
cg22857356	0.81	0.18	FALSE
cg22857567	0.24	0.03	FALSE
cg22857604	0.32	0.07	FALSE
cg22857670	0.88	0.49	FALSE
cg22857726	0.33	0.13	FALSE
cg22857872	0.06	0.02	FALSE
cg22857947	0.36	0.09	FALSE
cg22857963	0.89	0.39	FALSE
cg22857999	-0.18	0.04	FALSE
cg22858008	0.2	0.03	FALSE
cg22858169	0.33	0.07	FALSE
cg22858170	0.35	0.17	FALSE
cg22858210	0.05	0.06	FALSE
cg22858288	0.62	0.12	FALSE
cg22858394	0.81	0.24	FALSE
cg22858500	0.47	0.21	FALSE
cg22858525	0.21	0.26	FALSE
cg22858549	-0.05	0.08	FALSE
cg22858562	0.01	0.04	FALSE
cg22858861	-0.05	0.05	FALSE
cg22858872	0.01	0.05	FALSE
cg22858959	0.01	0.03	FALSE
cg22858966	0.23	0.05	FALSE
cg22859054	0.47	0.1	FALSE
cg22859061	0.27	0.06	FALSE
cg22859289	0.25	0.15	FALSE
cg22859370	-0.15	0.03	FALSE
cg22859422	-0.04	0.03	FALSE
cg22859423	0.2	0.04	FALSE
cg22859451	-0.05	0.03	FALSE
cg22859585	-0.02	0.04	FALSE
cg22859597	0.02	0.04	FALSE
cg22859679	0.36	0.19	FALSE
cg22859714	0.15	0.05	FALSE
cg22859727	0.65	0.21	FALSE
cg22859847	0.43	0.02	FALSE
cg22859980	-0.11	0.03	FALSE
cg22860137	0.11	0.02	FALSE
cg22860172	0.39	0.1	FALSE
cg22860181	0.73	0.1	FALSE
cg22860195	0.35	0.07	FALSE
cg22860233	0	0.23	FALSE
cg22860367	0.35	0.11	FALSE
cg22860534	0.43	0.06	FALSE
cg22860556	0.26	0.15	FALSE
cg22860601	0.1	0.02	FALSE
cg22860607	0.27	0.09	FALSE
cg22860643	-0.01	0.06	FALSE
cg22860740	0.51	0.11	FALSE
cg22860775	0.37	0.05	FALSE
cg22860780	0.31	0.04	FALSE
cg22860848	0.68	0.12	FALSE
cg22860891	0.16	0.08	FALSE
cg22860917	-0.01	0.04	FALSE
cg22860963	0.14	0.06	FALSE
cg22861029	0.12	0.04	FALSE
cg22861116	0.76	0.22	FALSE
cg22861279	0.04	0.03	FALSE
cg22861286	0.39	0.15	FALSE
cg22861316	0.25	0.06	FALSE
cg22861340	0.2	0.09	FALSE
cg22861369	0	0.06	FALSE
cg22861548	0.71	0.22	FALSE
cg22861561	0.65	0.14	FALSE
cg22861587	0.82	0.19	FALSE
cg22861669	0.32	0.06	FALSE
cg22861744	0.09	0.03	FALSE
cg22861758	-0.09	0.03	FALSE
cg22861794	-0.19	0.07	FALSE
cg22861965	0.49	0.08	FALSE
cg22862005	0.25	0.21	FALSE
cg22862094	0.12	0.06	FALSE
cg22862112	0.14	0.16	FALSE
cg22862193	0.29	0.46	FALSE
cg22862208	0.61	0.12	FALSE
cg22862244	0.15	0.04	FALSE
cg22862319	0.22	0.11	FALSE
cg22862357	0.94	0.96	FALSE
cg22862384	-0.01	0.05	FALSE
cg22862412	0.04	0.1	FALSE
cg22862420	0.08	0.05	FALSE
cg22862441	-0.01	0.03	FALSE
cg22862480	-0.05	0.05	FALSE
cg22862526	0.06	0.03	FALSE
cg22862529	-0.15	0.04	FALSE
cg22862634	0.9	0.19	FALSE
cg22862635	0.1	0.04	FALSE
cg22862656	0.68	0.06	FALSE
cg22862734	0.09	0.09	FALSE
cg22862746	0.4	0.06	FALSE
cg22862767	-0.05	0.07	FALSE
cg22862961	-0.08	0.04	FALSE
cg22863042	-0.12	0.03	FALSE
cg22863118	-0.04	0.04	FALSE
cg22863122	0.16	0.02	FALSE
cg22863204	0.08	0.07	FALSE
cg22863209	0.22	0.03	FALSE
cg22863523	-0.04	0.08	FALSE
cg22863590	0.18	0.06	FALSE
cg22863628	0.15	0.04	FALSE
cg22863637	0.57	0.09	FALSE
cg22863744	0.17	0.04	FALSE
cg22863798	0.12	0.06	FALSE
cg22863802	0.12	0.04	FALSE
cg22863838	0.06	0.09	FALSE
cg22863880	0.01	0.05	FALSE
cg22863889	0.37	0.09	FALSE
cg22864015	-0.06	0.03	FALSE
cg22864244	0.94	0.52	FALSE
cg22864266	0.27	0.09	FALSE
cg22864337	0.15	0.03	FALSE
cg22864340	-0.06	0.04	FALSE
cg22864414	-0.08	0.03	FALSE
cg22864416	0.15	0.04	FALSE
cg22864433	0.13	0.12	FALSE
cg22864500	0.27	0.12	FALSE
cg22864519	0.53	0.13	FALSE
cg22864549	0.27	0.02	FALSE
cg22864613	0.03	0.05	FALSE
cg22864617	-0.05	0.06	FALSE
cg22864672	0.05	0.07	FALSE
cg22864689	-0.05	0.04	FALSE
cg22864755	0.07	0.03	FALSE
cg22865050	0.1	0.05	FALSE
cg22865058	-0.1	0.04	FALSE
cg22865128	0.17	0.04	FALSE
cg22865176	0.08	0.06	FALSE
cg22865215	-0.04	0.02	FALSE
cg22865286	0.02	0.04	FALSE
cg22865402	0.44	0.15	FALSE
cg22865455	0.19	0.06	FALSE
cg22865542	-0.16	0.03	FALSE
cg22865562	0.82	0.2	FALSE
cg22865582	-0.09	0.03	FALSE
cg22865640	0.24	0.13	FALSE
cg22865769	0.06	0.05	FALSE
cg22865798	0.37	0.06	FALSE
cg22865824	0.7	0.1	FALSE
cg22865831	0.23	0.05	FALSE
cg22865908	-0.03	0.07	FALSE
cg22865989	0.18	0.05	FALSE
cg22866015	0.56	0.09	FALSE
cg22866068	0.02	0.03	FALSE
cg22866085	0.18	0.02	FALSE
cg22866121	0.15	0.07	FALSE
cg22866426	0.81	0.33	FALSE
cg22866565	0.62	0.25	FALSE
cg22866579	0.15	0.05	FALSE
cg22866681	0.01	0.08	FALSE
cg22866749	-0.11	0.05	FALSE
cg22866754	0.1	0.06	FALSE
cg22866759	0.05	0.07	FALSE
cg22866825	0.64	0.17	FALSE
cg22866835	-0.07	0.03	FALSE
cg22866875	0.38	0.12	FALSE
cg22866937	0.72	0.14	FALSE
cg22866998	0.03	0.03	FALSE
cg22867063	0.46	0.08	FALSE
cg22867066	0.21	0.1	FALSE
cg22867154	0.23	0.13	FALSE
cg22867156	0.63	0.21	FALSE
cg22867288	0.44	0.07	FALSE
cg22867315	-0.17	0.15	FALSE
cg22867538	-0.17	0.03	FALSE
cg22867608	0.76	0.09	FALSE
cg22867629	0.54	0.14	FALSE
cg22867643	-0.16	0.05	FALSE
cg22867714	0.12	0.05	FALSE
cg22867719	0.6	0.26	FALSE
cg22867729	0.39	0.04	FALSE
cg22867816	0.33	0.26	FALSE
cg22867837	0.22	0.07	FALSE
cg22868034	0.2	0.1	FALSE
cg22868111	0.33	0.08	FALSE
cg22868225	-0.04	0.01	FALSE
cg22868272	0.18	0.03	FALSE
cg22868274	0.08	0.05	FALSE
cg22868282	0.51	0.04	FALSE
cg22868319	0.01	0.04	FALSE
cg22868346	0.11	0.03	FALSE
cg22868386	-0.05	0.03	FALSE
cg22868409	0.16	0.07	FALSE
cg22868425	0.11	0.16	FALSE
cg22868433	-0.27	0.05	FALSE
cg22868518	0.43	0.07	FALSE
cg22868624	0.3	0.09	FALSE
cg22868943	-0.04	0.04	FALSE
cg22868951	-0.09	0.04	FALSE
cg22868961	0.23	0.19	FALSE
cg22869025	0.42	0.03	FALSE
cg22869030	0.25	0.08	FALSE
cg22869224	0.21	0.11	FALSE
cg22869239	0.25	0.03	FALSE
cg22869283	0.01	0.05	FALSE
cg22869366	0.02	0.03	FALSE
cg22869369	0.11	0.03	FALSE
cg22869461	0.44	0.08	FALSE
cg22869564	0.73	0.18	FALSE
cg22869567	0.83	0.16	FALSE
cg22869634	0.2	0.11	FALSE
cg22869660	0.32	0.04	FALSE
cg22869668	0.8	0.29	FALSE
cg22869706	0.12	0.03	FALSE
cg22869726	0.6	0.15	FALSE
cg22869804	0.4	0.13	FALSE
cg22869818	0.11	0.04	FALSE
cg22869944	0.13	0.08	FALSE
cg22870092	0.18	0.04	FALSE
cg22870189	0.31	0.22	FALSE
cg22870256	-0.03	0.37	FALSE
cg22870280	-0.02	0.04	FALSE
cg22870344	-0.11	0.27	FALSE
cg22870373	0.28	0.07	FALSE
cg22870429	0.48	0.13	FALSE
cg22870609	0	0.07	FALSE
cg22870661	-0.02	0.03	FALSE
cg22870667	0.07	0.08	FALSE
cg22870710	0.04	0.13	FALSE
cg22870756	0.63	0.1	FALSE
cg22870775	0.29	0.06	FALSE
cg22870899	0.09	0.29	FALSE
cg22870994	0.17	0.08	FALSE
cg22871002	-0.03	0.03	FALSE
cg22871098	0.5	0.11	FALSE
cg22871144	0.1	0.05	FALSE
cg22871175	0.61	0.08	FALSE
cg22871204	-0.01	0.04	FALSE
cg22871227	-0.06	0.1	FALSE
cg22871233	-0.1	0.03	FALSE
cg22871253	0.59	0.22	FALSE
cg22871298	0.05	0.04	FALSE
cg22871318	0.51	0.2	FALSE
cg22871375	0.3	0.03	FALSE
cg22871485	0.64	0.19	FALSE
cg22871529	0.1	0.02	FALSE
cg22871548	-0.1	0.05	FALSE
cg22871559	0.08	0.03	FALSE
cg22871566	0.12	0.04	FALSE
cg22871604	0.32	0.03	FALSE
cg22871610	0.05	0.1	FALSE
cg22871622	0.15	0.07	FALSE
cg22871653	0.33	0.08	FALSE
cg22871659	0.02	0.07	FALSE
cg22871668	0.65	0.13	FALSE
cg22871721	0.94	0.87	FALSE
cg22871796	0.21	0.06	FALSE
cg22871797	-0.26	0.02	FALSE
cg22871801	0.01	0.05	FALSE
cg22871908	0.51	0.1	FALSE
cg22871947	0.34	0.04	FALSE
cg22871962	0.28	0.04	FALSE
cg22872033	0.05	0.26	FALSE
cg22872064	0.21	0.05	FALSE
cg22872135	0.01	0.03	FALSE
cg22872179	-0.13	0.04	FALSE
cg22872195	0.24	0.08	FALSE
cg22872376	0.81	0.2	FALSE
cg22872478	0.33	0.08	FALSE
cg22872508	-0.21	0.03	FALSE
cg22872549	0.03	0.07	FALSE
cg22872553	-0.08	0.06	FALSE
cg22872634	-0.01	0.06	FALSE
cg22872778	0.45	0.05	FALSE
cg22872857	-0.06	0.06	FALSE
cg22872885	-0.05	0.04	FALSE
cg22872906	0.86	0.28	FALSE
cg22872989	0.41	0.05	FALSE
cg22873110	-0.04	0.02	FALSE
cg22873130	0.07	0.04	FALSE
cg22873165	0.4	0.11	FALSE
cg22873167	0.05	0.06	FALSE
cg22873177	0.37	0.11	FALSE
cg22873324	-0.09	0.07	FALSE
cg22873412	0.13	0.12	FALSE
cg22873420	0.35	0.02	FALSE
cg22873510	0.19	0.04	FALSE
cg22873539	0.64	0.1	FALSE
cg22873562	0.24	0.03	FALSE
cg22873661	0.65	0.32	FALSE
cg22873725	-0.11	0.09	FALSE
cg22873748	0.14	0.04	FALSE
cg22874065	0.05	0.05	FALSE
cg22874188	-0.02	0.03	FALSE
cg22874255	0.75	0.35	FALSE
cg22874264	0.39	0.08	FALSE
cg22874305	0.22	0.06	FALSE
cg22874407	0.13	0.05	FALSE
cg22874560	-0.07	0.05	FALSE
cg22874627	-0.19	0.07	FALSE
cg22874652	0.35	0.19	FALSE
cg22874772	0.19	0.07	FALSE
cg22874802	0.19	0.09	FALSE
cg22874858	0.14	0.12	FALSE
cg22874893	0.33	0.05	FALSE
cg22874960	0.12	0.04	FALSE
cg22875013	0.19	0.06	FALSE
cg22875024	0.26	0.04	FALSE
cg22875239	-0.12	0.04	FALSE
cg22875391	-0.05	0.09	FALSE
cg22875410	0.37	0.2	FALSE
cg22875502	-0.07	0.03	FALSE
cg22875527	-0.07	0.06	FALSE
cg22875643	-0.06	0.04	FALSE
cg22875749	0.11	0.05	FALSE
cg22875823	0.61	0.23	FALSE
cg22875855	0.05	0.08	FALSE
cg22875872	0.79	0.32	FALSE
cg22875984	0.35	0.08	FALSE
cg22876086	0.69	0.22	FALSE
cg22876092	0.52	0.14	FALSE
cg22876106	0.02	0.03	FALSE
cg22876153	0.03	0.05	FALSE
cg22876160	0.12	0.03	FALSE
cg22876210	0.04	0.03	FALSE
cg22876250	0.55	0.04	FALSE
cg22876277	0.4	0.04	FALSE
cg22876327	-0.03	0.03	FALSE
cg22876356	0.35	0.09	FALSE
cg22876402	-0.03	0.17	FALSE
cg22876446	-0.13	0.04	FALSE
cg22876561	0.15	0.08	FALSE
cg22876643	0.04	0.04	FALSE
cg22876659	0.02	0.06	FALSE
cg22876683	-0.19	0.04	FALSE
cg22876699	0.19	0.04	FALSE
cg22876713	0.02	0.13	FALSE
cg22876739	0.32	0.16	FALSE
cg22876812	0.2	0.08	FALSE
cg22876894	0.28	0.1	FALSE
cg22876901	0.03	0.1	FALSE
cg22876908	0.51	0.18	FALSE
cg22876918	0.04	0.03	FALSE
cg22877024	-0.04	0.03	FALSE
cg22877129	0.48	0.17	FALSE
cg22877212	0.08	0.04	FALSE
cg22877230	-0.18	0.03	FALSE
cg22877281	0.13	0.03	FALSE
cg22877366	0.73	0.26	FALSE
cg22877380	0.2	0.03	FALSE
cg22877428	0.45	0.25	FALSE
cg22877429	0.17	0.04	FALSE
cg22877452	0.79	0.2	FALSE
cg22877480	0.46	0.21	FALSE
cg22877504	0.15	0.11	FALSE
cg22877509	0.2	0.07	FALSE
cg22877524	0.52	0.04	FALSE
cg22877570	0.3	0.83	FALSE
cg22877623	-0.03	0.09	FALSE
cg22877851	0.73	0.15	FALSE
cg22877925	0.34	0.09	FALSE
cg22878084	0.06	0.09	FALSE
cg22878148	0.04	0.06	FALSE
cg22878324	0.28	0.02	FALSE
cg22878414	0.77	0.15	FALSE
cg22878441	0.23	0.11	FALSE
cg22878469	0.04	0.02	FALSE
cg22878489	0.79	0.2	FALSE
cg22878535	0.85	0.28	FALSE
cg22878550	0.39	0.06	FALSE
cg22878582	-0.02	0.12	FALSE
cg22878622	0.04	0.07	FALSE
cg22878627	-0.16	0.22	FALSE
cg22878674	0.05	0.04	FALSE
cg22878693	0.46	0.11	FALSE
cg22879009	-0.17	0.07	FALSE
cg22879098	0.84	0.29	FALSE
cg22879105	0.31	0.02	FALSE
cg22879111	0.14	0.05	FALSE
cg22879191	-0.18	0.04	FALSE
cg22879270	0.14	0.02	FALSE
cg22879282	0.27	0.08	FALSE
cg22879316	0.11	0.14	FALSE
cg22879408	0.3	0.11	FALSE
cg22879420	-0.07	0.04	FALSE
cg22879515	0.13	0.05	FALSE
cg22879667	0.37	0.08	FALSE
cg22879689	0.12	0.07	FALSE
cg22879834	0.18	0.05	FALSE
cg22880373	0.09	0.04	FALSE
cg22880392	0.21	0.06	FALSE
cg22880420	0.11	0.02	FALSE
cg22880456	-0.04	0.04	FALSE
cg22880475	-0.16	0.06	FALSE
cg22880518	0.33	0.11	FALSE
cg22880677	0.4	0.12	FALSE
cg22880714	0.18	0.02	FALSE
cg22880757	-0.06	0.08	FALSE
cg22880770	0.73	0.21	FALSE
cg22880933	0.18	0.05	FALSE
cg22880957	-0.03	0.03	FALSE
cg22881033	0.24	0.08	FALSE
cg22881141	0.13	0.13	FALSE
cg22881174	0.49	0.16	FALSE
cg22881247	0.06	0.04	FALSE
cg22881262	-0.03	0.06	FALSE
cg22881265	0.28	0.11	FALSE
cg22881266	0.58	0.09	FALSE
cg22881279	-0.01	0.02	FALSE
cg22881325	0.5	0.09	FALSE
cg22881435	0.28	0.11	FALSE
cg22881499	-0.1	0.03	FALSE
cg22881545	0.01	0.03	FALSE
cg22881573	0.07	0.03	FALSE
cg22881652	0.41	0.05	FALSE
cg22881677	0.03	0.02	FALSE
cg22881680	0.72	0.17	FALSE
cg22881750	0.1	0.05	FALSE
cg22881834	0.21	0.04	FALSE
cg22881914	0.42	0.08	FALSE
cg22881941	0.29	0.02	FALSE
cg22881967	-0.05	0.05	FALSE
cg22881976	-0.03	0.19	FALSE
cg22882090	0.21	0.02	FALSE
cg22882093	-0.03	0.04	FALSE
cg22882121	0.1	0.05	FALSE
cg22882178	0	0.04	FALSE
cg22882250	0.66	0.09	FALSE
cg22882446	-0.01	0.05	FALSE
cg22882460	-0.09	0.03	FALSE
cg22882506	0.4	0.08	FALSE
cg22882523	0.39	0.11	FALSE
cg22882539	-0.03	0.07	FALSE
cg22882543	0.14	0.05	FALSE
cg22882665	0.08	0.06	FALSE
cg22882684	-0.19	0.08	FALSE
cg22882902	0.49	0.18	FALSE
cg22883125	0.3	0.06	FALSE
cg22883290	0.19	0.02	FALSE
cg22883304	0.15	0.04	FALSE
cg22883332	0.31	0.07	FALSE
cg22883353	0.37	0.14	FALSE
cg22883453	0.81	0.13	FALSE
cg22883472	0.76	0.18	FALSE
cg22883486	0.38	0.08	FALSE
cg22883623	-0.06	0.03	FALSE
cg22883710	-0.09	0.05	FALSE
cg22883887	-0.2	0.04	FALSE
cg22883889	0.67	0.19	FALSE
cg22883919	0.84	0.13	FALSE
cg22884020	0.08	0.02	FALSE
cg22884051	0.43	0.06	FALSE
cg22884082	-0.17	0.04	FALSE
cg22884130	-0.23	0.03	FALSE
cg22884159	0.05	0.03	FALSE
cg22884440	0.32	0.06	FALSE
cg22884516	0.39	0.07	FALSE
cg22884541	0.05	0.02	FALSE
cg22884656	0.07	0.2	FALSE
cg22884674	0.26	0.11	FALSE
cg22884714	0.52	0.1	FALSE
cg22884717	-0.05	0.04	FALSE
cg22884732	0.13	0.04	FALSE
cg22884792	0.22	0.03	FALSE
cg22884857	0.82	0.12	FALSE
cg22884899	-0.12	0.03	FALSE
cg22884924	-0.01	0.06	FALSE
cg22885000	-0.02	0.07	FALSE
cg22885014	0.72	0.15	FALSE
cg22885024	0.05	0.03	FALSE
cg22885052	0.21	0.03	FALSE
cg22885062	0.08	0.05	FALSE
cg22885068	0.3	0.06	FALSE
cg22885136	-0.09	0.04	FALSE
cg22885278	0.13	0.08	FALSE
cg22885332	0.25	0.12	FALSE
cg22885367	0.36	0.98	FALSE
cg22885407	0.17	0.03	FALSE
cg22885526	0.02	0.03	FALSE
cg22885540	-0.25	0.04	FALSE
cg22885558	0.15	0.11	FALSE
cg22885777	0.49	0.11	FALSE
cg22885821	0.07	0.02	FALSE
cg22885891	0.82	0.18	FALSE
cg22885965	0.03	0.04	FALSE
cg22885975	0.27	0.03	FALSE
cg22886005	0.05	0.01	FALSE
cg22886089	0.01	0.05	FALSE
cg22886139	0.8	0.16	FALSE
cg22886237	0.18	0.05	FALSE
cg22886275	0.56	0.18	FALSE
cg22886323	0.64	0.07	FALSE
cg22886393	-0.22	0.02	FALSE
cg22886405	-0.04	0.29	FALSE
cg22886512	0.08	0.03	FALSE
cg22886643	0.03	0.02	FALSE
cg22886896	-0.02	0.15	FALSE
cg22887467	0.05	0.11	FALSE
cg22887484	0.54	0.24	FALSE
cg22887491	0.11	0.09	FALSE
cg22887498	0.05	0.07	FALSE
cg22887526	0.1	0.06	FALSE
cg22887663	0.02	0.06	FALSE
cg22887845	-0.15	0.04	FALSE
cg22887880	0.14	0.05	FALSE
cg22887911	0.51	0.07	FALSE
cg22887949	-0.02	0.03	FALSE
cg22887981	0.34	0.17	FALSE
cg22888055	0.24	0.13	FALSE
cg22888181	0	0.03	FALSE
cg22888238	0.36	0.04	FALSE
cg22888269	-0.14	0.07	FALSE
cg22888311	-0.17	0.12	FALSE
cg22888418	0.14	0.06	FALSE
cg22888463	0.61	0.24	FALSE
cg22888484	0	0.05	FALSE
cg22888718	0.02	0.04	FALSE
cg22888751	0.07	0.06	FALSE
cg22888752	0.54	0.14	FALSE
cg22888787	0.55	0.14	FALSE
cg22888848	0.45	0.17	FALSE
cg22888850	0.25	0.05	FALSE
cg22888902	0.23	0.04	FALSE
cg22888958	0.49	0.32	FALSE
cg22888967	0.41	0.12	FALSE
cg22889142	0.74	0.11	FALSE
cg22889163	0.19	0.08	FALSE
cg22889246	0.16	0.03	FALSE
cg22889316	0.01	0.05	FALSE
cg22889322	0.28	0.14	FALSE
cg22889448	0.16	0.07	FALSE
cg22889514	-0.12	0.08	FALSE
cg22889570	-0.03	0.06	FALSE
cg22889573	0.48	0.07	FALSE
cg22889584	0.49	0.37	FALSE
cg22889620	-0.02	0.05	FALSE
cg22889755	0.44	0.07	FALSE
cg22889768	0.08	0.06	FALSE
cg22889887	0.72	0.11	FALSE
cg22889914	-0.19	0.03	FALSE
cg22889918	0.71	0.28	FALSE
cg22890130	0.51	0.17	FALSE
cg22890355	-0.02	0.08	FALSE
cg22890545	0.42	0.1	FALSE
cg22890620	0.13	0.03	FALSE
cg22890825	0.28	0.15	FALSE
cg22890896	0.17	0.06	FALSE
cg22890950	0.3	0.05	FALSE
cg22891012	-0.14	0.03	FALSE
cg22891060	0.93	0.32	FALSE
cg22891070	0.83	0.34	FALSE
cg22891099	0.42	0.06	FALSE
cg22891161	0.07	0.03	FALSE
cg22891191	0.81	0.24	FALSE
cg22891278	0.43	0.08	FALSE
cg22891287	-0.26	0.02	FALSE
cg22891316	0.17	0.03	FALSE
cg22891408	-0.08	0.12	FALSE
cg22891413	0.51	0.06	FALSE
cg22891520	0.2	0.1	FALSE
cg22891539	0.74	0.14	FALSE
cg22891561	-0.26	0.04	FALSE
cg22891595	0.51	0.12	FALSE
cg22891600	0.19	0.16	FALSE
cg22891619	0.13	0.09	FALSE
cg22891707	0	0.07	FALSE
cg22891862	0.23	0.16	FALSE
cg22891868	0.76	0.2	FALSE
cg22891988	0.05	0.06	FALSE
cg22892036	-0.09	0.05	FALSE
cg22892043	-0.01	0.07	FALSE
cg22892110	0.42	0.18	FALSE
cg22892237	-0.11	0.05	FALSE
cg22892276	-0.05	0.08	FALSE
cg22892328	0.4	0.09	FALSE
cg22892373	0.07	0.04	FALSE
cg22892432	0.4	0.14	FALSE
cg22892437	0.43	0.06	FALSE
cg22892485	0.05	0.1	FALSE
cg22892539	0.59	0.07	FALSE
cg22892607	-0.1	0.04	FALSE
cg22892860	0.1	0.06	FALSE
cg22892904	0.34	0.16	FALSE
cg22893247	0.46	0.19	FALSE
cg22893248	0.8	0.08	FALSE
cg22893405	-0.08	0.03	FALSE
cg22893494	0.37	0.07	FALSE
cg22893605	0.29	0.16	FALSE
cg22893755	0.85	0.13	FALSE
cg22893791	0.25	0.03	FALSE
cg22893838	-0.01	0.03	FALSE
cg22894076	-0.1	0.09	FALSE
cg22894154	0.16	0.03	FALSE
cg22894161	0.25	0.04	FALSE
cg22894276	0.21	0.05	FALSE
cg22894301	0.53	0.19	FALSE
cg22894329	0.53	0.16	FALSE
cg22894517	0.56	0.1	FALSE
cg22894589	-0.07	0.01	FALSE
cg22894604	-0.06	0.04	FALSE
cg22894742	0.04	0.05	FALSE
cg22894805	0.39	0.22	FALSE
cg22894818	0.07	0.1	FALSE
cg22894896	0.73	0.24	FALSE
cg22894983	0.3	0.08	FALSE
cg22895083	0.73	0.07	FALSE
cg22895198	-0.13	0.1	FALSE
cg22895231	0.86	0.22	FALSE
cg22895305	0.38	0.2	FALSE
cg22895377	0.2	0.1	FALSE
cg22895420	0.1	0.03	FALSE
cg22895463	0.09	0.06	FALSE
cg22895601	0.49	0.02	FALSE
cg22895969	0.86	0.22	FALSE
cg22896102	-0.04	0.04	FALSE
cg22896354	0.35	0.16	FALSE
cg22896429	-0.08	0.04	FALSE
cg22896480	0.15	0.08	FALSE
cg22896619	-0.24	0.04	FALSE
cg22896684	-0.2	0.03	FALSE
cg22896703	0.73	0.1	FALSE
cg22896793	0.08	0.04	FALSE
cg22896873	0.06	0.03	FALSE
cg22896904	0.11	0.02	FALSE
cg22896917	0.42	0.15	FALSE
cg22896991	0.13	0.09	FALSE
cg22897130	0.24	0.04	FALSE
cg22897141	0.4	0.37	FALSE
cg22897193	0.17	0.05	FALSE
cg22897198	0.08	0.04	FALSE
cg22897224	0.8	0.16	FALSE
cg22897235	0.15	0.14	FALSE
cg22897353	-0.08	0.03	FALSE
cg22897419	0.41	0.09	FALSE
cg22897615	0.3	0.2	FALSE
cg22897659	0	0.04	FALSE
cg22897701	-0.19	0.12	FALSE
cg22897715	0.4	0.11	FALSE
cg22897795	0.07	0.07	FALSE
cg22898082	0.34	0.16	FALSE
cg22898145	0.01	0.05	FALSE
cg22898334	0.07	0.04	FALSE
cg22898362	0.88	0.18	FALSE
cg22898745	0.79	0.29	FALSE
cg22898783	0.47	0.11	FALSE
cg22898797	0.19	0.08	FALSE
cg22898814	0.35	0.09	FALSE
cg22898924	0.65	0.24	FALSE
cg22899000	-0.1	0.03	FALSE
cg22899037	0.02	0.12	FALSE
cg22899100	-0.02	0.06	FALSE
cg22899163	-0.02	0.04	FALSE
cg22899380	0.04	0.03	FALSE
cg22899392	0.8	0.27	FALSE
cg22899422	0.02	0.04	FALSE
cg22899502	-0.24	0.03	FALSE
cg22899538	-0.11	0.06	FALSE
cg22900057	-0.05	0.1	FALSE
cg22900071	-0.15	0.04	FALSE
cg22900115	0.13	0.14	FALSE
cg22900193	-0.17	0.04	FALSE
cg22900206	0.47	0.07	FALSE
cg22900224	0.12	0.04	FALSE
cg22900229	0.08	0.12	FALSE
cg22900266	0.49	0.19	FALSE
cg22900360	0.26	0.09	FALSE
cg22900372	-0.16	0.03	FALSE
cg22900415	0.47	0.09	FALSE
cg22900476	0.33	0.19	FALSE
cg22900519	0.09	0.1	FALSE
cg22900569	0.22	0.05	FALSE
cg22900607	0.83	0.22	FALSE
cg22900681	0.38	0.1	FALSE
cg22900705	0.36	0.04	FALSE
cg22900798	0.04	0.03	FALSE
cg22901098	0.09	0.02	FALSE
cg22901100	-0.22	0.01	FALSE
cg22901212	0.38	0.03	FALSE
cg22901226	0.2	0.08	FALSE
cg22901249	-0.01	0.03	FALSE
cg22901322	0.34	0.03	FALSE
cg22901337	0.16	0.08	FALSE
cg22901664	0.31	0.05	FALSE
cg22901726	0.1	0.15	FALSE
cg22901794	0.52	0.08	FALSE
cg22901919	0.91	0.39	FALSE
cg22901940	0.28	0.04	FALSE
cg22902083	0.39	0.05	FALSE
cg22902089	0.7	0.15	FALSE
cg22902161	-0.21	0.03	FALSE
cg22902177	0.33	0.04	FALSE
cg22902194	0.35	0.1	FALSE
cg22902266	0.2	0.1	FALSE
cg22902270	-0.09	0.03	FALSE
cg22902288	0.98	0.16	FALSE
cg22902289	0.06	0.05	FALSE
cg22902400	0.07	0.03	FALSE
cg22902478	0.32	0.05	FALSE
cg22902499	0.25	0.08	FALSE
cg22902505	0.71	0.22	FALSE
cg22902532	0.23	0.1	FALSE
cg22902534	0.27	0.05	FALSE
cg22902535	-0.02	0.03	FALSE
cg22902537	-0.03	0.07	FALSE
cg22902550	0.07	0.06	FALSE
cg22902564	-0.02	0.04	FALSE
cg22902798	-0.26	0.04	FALSE
cg22902799	0.22	0.13	FALSE
cg22902802	-0.11	0.02	FALSE
cg22902824	0.15	0.03	FALSE
cg22902891	-0.11	0.1	FALSE
cg22902939	-0.03	0.01	FALSE
cg22902964	0.46	0.13	FALSE
cg22902969	0	0.09	FALSE
cg22902977	-0.07	0.05	FALSE
cg22903286	0.42	0.01	FALSE
cg22903300	0.13	0.03	FALSE
cg22903365	0.22	0.02	FALSE
cg22903402	0.54	0.15	FALSE
cg22903457	0.5	0.14	FALSE
cg22903468	0.19	0.07	FALSE
cg22903471	0.23	0.07	FALSE
cg22903655	0.22	0.05	FALSE
cg22903735	0.24	0.07	FALSE
cg22903773	0.22	0.07	FALSE
cg22903848	0	0.04	FALSE
cg22903905	-0.05	0.06	FALSE
cg22903908	0.36	0.18	FALSE
cg22904048	0.7	0.21	FALSE
cg22904096	0.45	0.22	FALSE
cg22904133	0.62	0.43	FALSE
cg22904255	0.26	0.02	FALSE
cg22904401	0.51	0.16	FALSE
cg22904577	0.56	0.47	FALSE
cg22904679	0.17	0.33	FALSE
cg22904711	0.68	0.19	FALSE
cg22904737	0.23	0.06	FALSE
cg22904752	-0.06	0.03	FALSE
cg22904815	0.61	0.26	FALSE
cg22905012	0.81	0.22	FALSE
cg22905192	-0.14	0.12	FALSE
cg22905274	-0.06	0.05	FALSE
cg22905292	-0.22	0.04	FALSE
cg22905350	-0.03	0.14	FALSE
cg22905368	0.05	0.01	FALSE
cg22905550	-0.32	0.04	FALSE
cg22905571	-0.04	0.11	FALSE
cg22905726	0.04	0.04	FALSE
cg22905859	0.33	0.47	FALSE
cg22905866	0.72	0.32	FALSE
cg22905968	0.13	0.03	FALSE
cg22906113	-0.09	0.03	FALSE
cg22906224	0.41	0.05	FALSE
cg22906273	0.21	0.06	FALSE
cg22906389	0.2	0.03	FALSE
cg22906451	0.09	0.08	FALSE
cg22906486	0.9	0.18	FALSE
cg22906516	0.25	0.04	FALSE
cg22906524	0.2	0.11	FALSE
cg22906553	-0.04	0.07	FALSE
cg22906574	0.12	0.04	FALSE
cg22906700	0.25	0.05	FALSE
cg22906709	0.17	0.03	FALSE
cg22906924	-0.13	0.13	FALSE
cg22907034	0.04	0.04	FALSE
cg22907065	0.05	0.03	FALSE
cg22907103	0.28	0.06	FALSE
cg22907174	0.06	0.03	FALSE
cg22907189	0.28	0.09	FALSE
cg22907258	0.02	0.04	FALSE
cg22907295	0.5	0.18	FALSE
cg22907415	0.36	0.06	FALSE
cg22907589	0.05	0.15	FALSE
cg22907692	0.31	0.13	FALSE
cg22907739	0.07	0.02	FALSE
cg22907761	-0.08	0.07	FALSE
cg22907789	-0.07	0.05	FALSE
cg22907891	-0.05	0.05	FALSE
cg22907952	0.26	0.07	FALSE
cg22908000	-0.03	0.05	FALSE
cg22908266	-0.03	0.02	FALSE
cg22908342	0.19	0.05	FALSE
cg22908423	0.51	0.15	FALSE
cg22908440	0.03	0.03	FALSE
cg22908581	0.77	0.21	FALSE
cg22908616	0.17	0.05	FALSE
cg22908679	0.18	0.04	FALSE
cg22908922	0.2	0.07	FALSE
cg22909042	-0.09	0.05	FALSE
cg22909083	0.95	0.47	FALSE
cg22909085	-0.03	0.07	FALSE
cg22909138	0.19	0.06	FALSE
cg22909296	0.5	0.1	FALSE
cg22909333	0.12	0.04	FALSE
cg22909383	0.16	0.05	FALSE
cg22909609	0.72	0.25	FALSE
cg22909677	0.26	0.08	FALSE
cg22909709	0.06	0.08	FALSE
cg22909759	-0.01	0.04	FALSE
cg22909769	0.25	0.03	FALSE
cg22909901	0.4	0.08	FALSE
cg22910295	0.81	0.29	FALSE
cg22910382	0.07	0.03	FALSE
cg22910449	0.52	0.12	FALSE
cg22910462	0.61	0.06	FALSE
cg22910715	-0.01	0.06	FALSE
cg22910769	0.3	0.06	FALSE
cg22910862	-0.08	0.14	FALSE
cg22911013	0.19	0.04	FALSE
cg22911054	0.31	0.09	FALSE
cg22911074	0.35	0.11	FALSE
cg22911113	-0.05	0.18	FALSE
cg22911184	0.08	0.09	FALSE
cg22911200	0.47	0.08	FALSE
cg22911315	-0.01	0.03	FALSE
cg22911462	0.58	0.11	FALSE
cg22911650	0.67	0.19	FALSE
cg22911687	-0.03	0.03	FALSE
cg22911793	0	0.09	FALSE
cg22911799	0.02	0.03	FALSE
cg22911831	-0.06	0.02	FALSE
cg22911867	0.61	0.25	FALSE
cg22911898	0.37	0.17	FALSE
cg22911931	0.02	0.09	FALSE
cg22911934	0.14	0.04	FALSE
cg22912095	0.09	0.03	FALSE
cg22912101	0.13	0.03	FALSE
cg22912156	0.42	0.05	FALSE
cg22912214	0.27	0.03	FALSE
cg22912331	0.42	0.14	FALSE
cg22912359	0.03	0.04	FALSE
cg22912485	0.04	0.03	FALSE
cg22912497	-0.04	0.02	FALSE
cg22912577	-0.01	0.03	FALSE
cg22912701	0.01	0.07	FALSE
cg22912732	0.77	0.13	FALSE
cg22912818	0.55	0.22	FALSE
cg22912834	0.68	0.21	FALSE
cg22912922	0.38	0.06	FALSE
cg22912997	0.85	0.2	FALSE
cg22913127	0.09	0.27	FALSE
cg22913131	0.1	0.05	FALSE
cg22913204	0.01	0.04	FALSE
cg22913249	0.41	0.08	FALSE
cg22913550	-0.13	0.06	FALSE
cg22913584	-0.03	0.26	FALSE
cg22913843	-0.13	0.03	FALSE
cg22913903	0.09	0.04	FALSE
cg22913933	-0.1	0.03	FALSE
cg22913996	0.59	0.09	FALSE
cg22914031	-0.01	0.07	FALSE
cg22914057	0.18	0.03	FALSE
cg22914188	0.2	0.08	FALSE
cg22914338	0.32	0.2	FALSE
cg22914389	0.09	0.02	FALSE
cg22914507	-0.19	0.03	FALSE
cg22914729	0.56	0.14	FALSE
cg22914762	0.26	0.09	FALSE
cg22914764	0.02	0.03	FALSE
cg22914897	0.06	0.03	FALSE
cg22914934	-0.1	0.05	FALSE
cg22914987	-0.02	0.06	FALSE
cg22915107	-0.09	0.04	FALSE
cg22915154	0.07	0.19	FALSE
cg22915373	0.59	0.08	FALSE
cg22915534	0.1	0.29	FALSE
cg22915582	-0.03	0.09	FALSE
cg22915705	0.17	0.05	FALSE
cg22915732	0.14	0.15	FALSE
cg22915906	-0.04	0.05	FALSE
cg22915945	0.21	0.06	FALSE
cg22915993	-0.04	0.08	FALSE
cg22916017	0.1	0.03	FALSE
cg22916109	0.21	0.03	FALSE
cg22916215	0.14	0.04	FALSE
cg22916254	0.22	0.25	FALSE
cg22916338	0.29	0.28	FALSE
cg22916363	0.03	0.08	FALSE
cg22916586	0.42	0.21	FALSE
cg22916593	0.09	0.07	FALSE
cg22916646	0.2	0.06	FALSE
cg22916672	0.06	0.05	FALSE
cg22916722	0.29	0.06	FALSE
cg22916756	0.09	0.04	FALSE
cg22917147	-0.03	0.03	FALSE
cg22917237	0.46	0.1	FALSE
cg22917286	0.21	0.26	FALSE
cg22917314	0.31	0.07	FALSE
cg22917346	0.78	0.21	FALSE
cg22917366	0.97	0.97	FALSE
cg22917372	0.28	0.18	FALSE
cg22917487	0.51	0.08	FALSE
cg22917652	0.52	0.18	FALSE
cg22917801	0.23	0.04	FALSE
cg22918012	-0.05	0.05	FALSE
cg22918133	0.25	0.03	FALSE
cg22918356	0.32	0.1	FALSE
cg22918432	-0.04	0.02	FALSE
cg22918434	0	0.05	FALSE
cg22918553	-0.27	0.03	FALSE
cg22918560	0.15	0.05	FALSE
cg22918700	-0.04	0.04	FALSE
cg22918741	0.04	0.15	FALSE
cg22918949	0.17	0.03	FALSE
cg22919115	0.5	0.21	FALSE
cg22919370	-0.07	0.05	FALSE
cg22919538	0.15	0.06	FALSE
cg22919686	0.62	0.11	FALSE
cg22919728	0.63	0.23	FALSE
cg22919784	0.1	0.06	FALSE
cg22919863	0.01	0.07	FALSE
cg22919908	0.36	0.08	FALSE
cg22919916	0.15	0.09	FALSE
cg22920258	-0.03	0.06	FALSE
cg22920289	-0.01	0.02	FALSE
cg22920300	0.39	0.07	FALSE
cg22920404	-0.11	0.03	FALSE
cg22920417	0.65	0.23	FALSE
cg22920418	0.05	0.09	FALSE
cg22920498	-0.09	0.04	FALSE
cg22920586	0.29	0.05	FALSE
cg22920594	-0.01	0.04	FALSE
cg22920603	0.2	0.09	FALSE
cg22920665	0.21	0.03	FALSE
cg22920700	0.09	0.17	FALSE
cg22920792	0.31	0.03	FALSE
cg22920824	0.33	0.04	FALSE
cg22920873	-0.03	0.01	FALSE
cg22920932	0.67	0.28	FALSE
cg22920954	0.07	0.06	FALSE
cg22920967	0.03	0.03	FALSE
cg22921027	0.28	0.11	FALSE
cg22921096	0.77	0.16	FALSE
cg22921229	-0.04	0.04	FALSE
cg22921453	0.17	0.02	FALSE
cg22921579	0.18	0.02	FALSE
cg22921692	-0.11	0.08	FALSE
cg22921703	0.08	0.05	FALSE
cg22921760	0.4	0.15	FALSE
cg22921888	-0.1	0.04	FALSE
cg22922010	-0.05	0.15	FALSE
cg22922037	-0.06	0.03	FALSE
cg22922100	-0.08	0.05	FALSE
cg22922226	0.18	0.05	FALSE
cg22922242	0.23	0.05	FALSE
cg22922289	0.17	0.05	FALSE
cg22922403	-0.06	0.06	FALSE
cg22922695	-0.09	0.02	FALSE
cg22922761	0.06	0.04	FALSE
cg22922770	0.17	0.03	FALSE
cg22922815	-0.17	0.05	FALSE
cg22922861	0.01	0.04	FALSE
cg22923006	0.73	0.1	FALSE
cg22923050	0.28	0.05	FALSE
cg22923154	0.13	0.05	FALSE
cg22923268	-0.01	0.03	FALSE
cg22923319	0.35	0.07	FALSE
cg22923398	0.63	0.11	FALSE
cg22923409	0.22	0.08	FALSE
cg22923487	0.36	0.09	FALSE
cg22923514	0.71	0.23	FALSE
cg22923523	0.06	0.02	FALSE
cg22923809	0	0.05	FALSE
cg22923827	0.17	0.32	FALSE
cg22923895	0.18	0.07	FALSE
cg22924015	0.05	0.03	FALSE
cg22924060	0.09	0.05	FALSE
cg22924250	0.2	0.18	FALSE
cg22924269	0.3	0.1	FALSE
cg22924545	-0.06	0.02	FALSE
cg22924550	0.56	0.13	FALSE
cg22924563	0.24	0.16	FALSE
cg22924585	0.43	0.05	FALSE
cg22924680	0.03	0.03	FALSE
cg22924713	0.39	0.05	FALSE
cg22924765	-0.11	0.04	FALSE
cg22924796	0.75	0.11	FALSE
cg22924838	0.2	0.05	FALSE
cg22924840	0.41	0.08	FALSE
cg22924867	0.11	0.14	FALSE
cg22924958	0.33	0.07	FALSE
cg22925006	0.07	0.09	FALSE
cg22925103	0.42	0.05	FALSE
cg22925115	0.5	0.11	FALSE
cg22925171	-0.14	0.03	FALSE
cg22925274	0.77	0.25	FALSE
cg22925471	0.1	0.04	FALSE
cg22925553	-0.31	0.03	FALSE
cg22925639	-0.19	0.06	FALSE
cg22925694	-0.01	0.04	FALSE
cg22925840	0.3	0.1	FALSE
cg22925888	0.17	0.03	FALSE
cg22925943	0.06	0.11	FALSE
cg22926422	0.42	0.09	FALSE
cg22926528	0.15	0.13	FALSE
cg22926554	0.88	0.24	FALSE
cg22926560	0.34	0.13	FALSE
cg22926670	-0.27	0.06	FALSE
cg22926686	-0.04	0.03	FALSE
cg22926824	0.71	0.18	FALSE
cg22926842	0.54	0.13	FALSE
cg22926869	0.96	0.38	FALSE
cg22926923	-0.09	0.03	FALSE
cg22926931	0.5	0.14	FALSE
cg22927009	0.87	0.34	FALSE
cg22927043	0.64	0.18	FALSE
cg22927134	0.02	0.06	FALSE
cg22927215	0.17	0.02	FALSE
cg22927302	0.4	0.12	FALSE
cg22927494	-0.01	0.11	FALSE
cg22927510	0.39	0.06	FALSE
cg22927570	-0.05	0.04	FALSE
cg22927599	-0.02	0.04	FALSE
cg22927696	0.01	0.05	FALSE
cg22927788	0.28	0.04	FALSE
cg22927789	0.87	0.3	FALSE
cg22927957	0.04	0.07	FALSE
cg22927979	0.3	0.18	FALSE
cg22928002	0.14	0.05	FALSE
cg22928016	0.18	0.06	FALSE
cg22928386	0.56	0.17	FALSE
cg22928405	0.07	0.04	FALSE
cg22928599	0.5	0.14	FALSE
cg22928606	-0.1	0.04	FALSE
cg22928637	-0.07	0.13	FALSE
cg22928999	-0.12	0.08	FALSE
cg22929010	-0.11	0.01	FALSE
cg22929018	-0.07	0.06	FALSE
cg22929099	0.02	0.03	FALSE
cg22929104	0.09	0.02	FALSE
cg22929219	0.28	0.02	FALSE
cg22929235	0.11	0.03	FALSE
cg22929280	-0.18	0.05	FALSE
cg22929506	0.1	0.17	FALSE
cg22929549	0.07	0.04	FALSE
cg22929692	-0.07	0.04	FALSE
cg22929787	0.53	0.22	FALSE
cg22929793	0.03	0.09	FALSE
cg22929802	0.41	0.13	FALSE
cg22929808	0.1	0.02	FALSE
cg22929840	0.04	0.03	FALSE
cg22930187	0.23	0.13	FALSE
cg22930275	0.38	0.15	FALSE
cg22930312	0.21	0.05	FALSE
cg22930390	0.68	0.12	FALSE
cg22930445	0.07	0.07	FALSE
cg22930549	0.38	0.12	FALSE
cg22930587	-0.01	0.06	FALSE
cg22930642	0.21	0.05	FALSE
cg22930650	-0.13	0.12	FALSE
cg22930773	0.1	0.06	FALSE
cg22930777	0.64	0.13	FALSE
cg22930808	0.25	0.18	FALSE
cg22930859	0.6	0.14	FALSE
cg22930888	-0.02	0.03	FALSE
cg22930986	-0.07	0.07	FALSE
cg22931002	0.46	0.1	FALSE
cg22931077	0.21	0.08	FALSE
cg22931085	-0.04	0.05	FALSE
cg22931151	0.99	0.6	FALSE
cg22931182	0.21	0.08	FALSE
cg22931287	-0.03	0.12	FALSE
cg22931292	0.66	0.08	FALSE
cg22931309	0.38	0.02	FALSE
cg22931362	0.04	0.02	FALSE
cg22931402	0.23	0.04	FALSE
cg22931455	-0.07	0.09	FALSE
cg22931466	-0.1	0.05	FALSE
cg22931604	0.39	0.08	FALSE
cg22931622	0.08	0.09	FALSE
cg22931642	0.02	0.05	FALSE
cg22931725	-0.09	0.03	FALSE
cg22931738	0.35	0.06	FALSE
cg22931795	0.15	0.13	FALSE
cg22931822	0.71	0.18	FALSE
cg22931950	0.06	0.02	FALSE
cg22932195	0.05	0.07	FALSE
cg22932215	0.36	0.1	FALSE
cg22932313	0.16	0.02	FALSE
cg22932385	0.18	0.08	FALSE
cg22932427	0.41	0.18	FALSE
cg22932482	0.69	0.12	FALSE
cg22932628	0.05	0.05	FALSE
cg22932649	-0.03	0.11	FALSE
cg22932677	0.87	0.17	FALSE
cg22932804	0.31	0.13	FALSE
cg22932808	0.06	0.3	FALSE
cg22932819	-0.1	0.03	FALSE
cg22932978	-0.25	0.05	FALSE
cg22932993	-0.09	0.04	FALSE
cg22933020	0.12	0.06	FALSE
cg22933028	0.34	0.06	FALSE
cg22933107	0.54	0.09	FALSE
cg22933133	0.07	0.04	FALSE
cg22933154	0.63	0.03	FALSE
cg22933161	0.04	0.03	FALSE
cg22933232	-0.06	0.04	FALSE
cg22933439	-0.05	0.12	FALSE
cg22933449	0.14	0.07	FALSE
cg22933469	-0.01	0.04	FALSE
cg22933538	0.42	0.06	FALSE
cg22933549	0.62	0.12	FALSE
cg22933582	0.01	0.03	FALSE
cg22933646	0.51	0.08	FALSE
cg22933719	0.55	0.09	FALSE
cg22933769	-0.13	0.05	FALSE
cg22933800	0.96	0.94	FALSE
cg22933847	0.36	0.11	FALSE
cg22933875	0.01	0.03	FALSE
cg22933879	0.08	0.04	FALSE
cg22934006	-0.05	0.03	FALSE
cg22934020	0.05	0.05	FALSE
cg22934035	0.09	0.04	FALSE
cg22934200	0.06	0.05	FALSE
cg22934237	0.15	0.04	FALSE
cg22934295	0.28	0.06	FALSE
cg22934308	0.7	0.32	FALSE
cg22934449	-0.12	0.03	FALSE
cg22934516	-0.01	0.19	FALSE
cg22934568	0.09	0.05	FALSE
cg22934677	-0.17	0.01	FALSE
cg22934785	-0.11	0.01	FALSE
cg22934824	0.2	0.1	FALSE
cg22934878	0.34	0.04	FALSE
cg22934935	-0.15	0.05	FALSE
cg22934970	-0.08	0.04	FALSE
cg22935149	0.23	0.27	FALSE
cg22935192	0.19	0.11	FALSE
cg22935207	-0.08	0.05	FALSE
cg22935262	-0.02	0.04	FALSE
cg22935317	0.26	0.05	FALSE
cg22935319	-0.1	0.08	FALSE
cg22935422	-0.14	0.03	FALSE
cg22935450	0.34	0.16	FALSE
cg22935501	0.35	0.06	FALSE
cg22935533	0.17	0.04	FALSE
cg22935539	-0.17	0.05	FALSE
cg22935541	-0.11	0.05	FALSE
cg22935551	0.02	0.01	FALSE
cg22935609	0.23	0.07	FALSE
cg22935821	-0.12	0.02	FALSE
cg22935921	0.68	0.26	FALSE
cg22935933	-0.14	0.07	FALSE
cg22936016	0.03	0.23	FALSE
cg22936253	0.56	0.22	FALSE
cg22936457	0.38	0.04	FALSE
cg22936561	0.09	0.04	FALSE
cg22936884	0.03	0.03	FALSE
cg22936975	-0.01	0.02	FALSE
cg22936990	0.34	0.07	FALSE
cg22937320	0.42	0.06	FALSE
cg22937354	0.74	0.37	FALSE
cg22937462	0.31	0.25	FALSE
cg22937571	0.14	0.17	FALSE
cg22937574	0.16	0.02	FALSE
cg22937607	0.27	0.06	FALSE
cg22937632	-0.07	0.07	FALSE
cg22937649	0.26	0.05	FALSE
cg22937695	0.53	0.05	FALSE
cg22937753	0.16	0.06	FALSE
cg22937762	0.7	0.07	FALSE
cg22937788	-0.14	0.04	FALSE
cg22937804	0.66	0.14	FALSE
cg22937882	-0.02	0.06	FALSE
cg22937891	0.38	0.04	FALSE
cg22938061	0.46	0.12	FALSE
cg22938135	0.03	0.03	FALSE
cg22938275	0.09	0.02	FALSE
cg22938407	0.23	0.02	FALSE
cg22938429	0.67	0.15	FALSE
cg22938488	0.23	0.04	FALSE
cg22938576	0.2	0.02	FALSE
cg22938837	-0.11	0.04	FALSE
cg22938901	0.15	0.12	FALSE
cg22939005	0.49	0.06	FALSE
cg22939043	0.11	0.02	FALSE
cg22939113	-0.04	0.07	FALSE
cg22939193	0.33	0.06	FALSE
cg22939324	-0.12	0.24	FALSE
cg22939394	0.13	0.07	FALSE
cg22939456	0.22	0.04	FALSE
cg22939524	0.27	0.02	FALSE
cg22939703	-0.07	0.08	FALSE
cg22939709	0.01	0.09	FALSE
cg22939715	0.13	0.04	FALSE
cg22939733	0.68	0.15	FALSE
cg22939802	-0.02	0.06	FALSE
cg22939866	0.04	0.03	FALSE
cg22940022	-0.05	0.05	FALSE
cg22940031	0.66	0.08	FALSE
cg22940152	0.71	0.13	FALSE
cg22940263	0.26	0.07	FALSE
cg22940268	-0.18	0.15	FALSE
cg22940273	-0.09	0.01	FALSE
cg22940372	0.23	0.11	FALSE
cg22940492	-0.07	0.03	FALSE
cg22940525	0.72	0.07	FALSE
cg22940789	0.45	0.07	FALSE
cg22940798	0.7	0.18	FALSE
cg22940816	0.15	0.08	FALSE
cg22940953	0.85	0.21	FALSE
cg22940954	0.45	0.1	FALSE
cg22940961	-0.16	0.04	FALSE
cg22940988	-0.09	0.03	FALSE
cg22941025	0.21	0.05	FALSE
cg22941054	0.8	0.19	FALSE
cg22941086	0.73	0.12	FALSE
cg22941165	-0.03	0.02	FALSE
cg22941178	0.18	0.06	FALSE
cg22941294	-0.15	0.03	FALSE
cg22941315	-0.1	0.14	FALSE
cg22941573	0.37	0.29	FALSE
cg22941637	0.63	0.11	FALSE
cg22941646	0.56	0.21	FALSE
cg22941668	0.39	0.17	FALSE
cg22941953	0.15	0.02	FALSE
cg22941974	0.22	0.06	FALSE
cg22942097	0.22	0.03	FALSE
cg22942101	0.18	0.02	FALSE
cg22942200	0.35	0.07	FALSE
cg22942210	0.28	0.07	FALSE
cg22942212	-0.1	0.03	FALSE
cg22942245	-0.12	0.02	FALSE
cg22942377	-0.02	0.34	FALSE
cg22942384	0.31	0.11	FALSE
cg22942522	0.06	0.03	FALSE
cg22942528	-0.11	0.04	FALSE
cg22942571	0.08	0.05	FALSE
cg22942576	0.26	0.1	FALSE
cg22942704	0.15	0.07	FALSE
cg22942751	-0.11	0.03	FALSE
cg22942804	0.7	0.21	FALSE
cg22942838	0.17	0.03	FALSE
cg22942908	0.15	0.05	FALSE
cg22942940	0.19	0.2	FALSE
cg22942971	0.24	0.02	FALSE
cg22943108	0.15	0.02	FALSE
cg22943115	0.24	0.41	FALSE
cg22943388	0.16	0.06	FALSE
cg22943498	0.57	0.17	FALSE
cg22943590	0.75	0.35	FALSE
cg22943607	0.01	0.02	FALSE
cg22943762	0.13	0.08	FALSE
cg22943779	0.08	0.03	FALSE
cg22943782	0.15	0.03	FALSE
cg22943875	0.35	0.06	FALSE
cg22943986	0.68	0.17	FALSE
cg22944075	0.06	0.02	FALSE
cg22944122	0.02	0.03	FALSE
cg22944307	-0.11	0.03	FALSE
cg22944360	0.13	0.11	FALSE
cg22944368	0.13	0.02	FALSE
cg22944461	0.41	0.05	FALSE
cg22944493	-0.06	0.06	FALSE
cg22944499	0.13	0.12	FALSE
cg22944632	-0.03	0.02	FALSE
cg22944662	0.24	0.04	FALSE
cg22944803	-0.07	0.05	FALSE
cg22944823	0.12	0.03	FALSE
cg22944932	0.27	0.03	FALSE
cg22944934	-0.12	0.04	FALSE
cg22945302	0.15	0.03	FALSE
cg22945387	0.38	0.06	FALSE
cg22945413	0.42	0.19	FALSE
cg22945457	0.37	0.09	FALSE
cg22945462	-0.18	0.06	FALSE
cg22945473	0.32	0.09	FALSE
cg22945556	0.54	0.08	FALSE
cg22945605	0.33	0.04	FALSE
cg22945666	0.27	0.07	FALSE
cg22945824	0.17	0.03	FALSE
cg22945872	0.22	0.04	FALSE
cg22945957	0.09	0.04	FALSE
cg22945975	0.48	0.05	FALSE
cg22946147	0.35	0.08	FALSE
cg22946150	0.37	0.07	FALSE
cg22946159	-0.12	0.08	FALSE
cg22946219	0.2	0.07	FALSE
cg22946460	0.37	0.1	FALSE
cg22946556	0.14	0.04	FALSE
cg22946557	-0.11	0.04	FALSE
cg22946562	0.08	0.05	FALSE
cg22946582	0.4	0.13	FALSE
cg22946615	0.32	0.15	FALSE
cg22946648	-0.03	0.06	FALSE
cg22946658	0.13	0.06	FALSE
cg22946670	0.16	0.02	FALSE
cg22946679	0.03	0.06	FALSE
cg22946774	0.32	0.09	FALSE
cg22946876	0.09	0.06	FALSE
cg22946888	0.6	0.98	FALSE
cg22946959	-0.2	0.03	FALSE
cg22946974	0.02	0.09	FALSE
cg22946979	-0.07	0.03	FALSE
cg22947000	0.3	0.23	FALSE
cg22947094	0.09	0.29	FALSE
cg22947124	0.92	0.29	FALSE
cg22947154	0.01	0.02	FALSE
cg22947196	-0.05	0.03	FALSE
cg22947322	0.93	0.31	FALSE
cg22947402	0.9	0.27	FALSE
cg22947481	-0.03	0.03	FALSE
cg22947532	0.29	0.05	FALSE
cg22947679	-0.09	0.03	FALSE
cg22947748	0.2	0.09	FALSE
cg22947959	0.73	0.05	FALSE
cg22947965	0.23	0.12	FALSE
cg22948077	-0.09	0.03	FALSE
cg22948085	0.44	0.09	FALSE
cg22948094	-0.02	0.09	FALSE
cg22948236	0.25	0.02	FALSE
cg22948275	-0.02	0.04	FALSE
cg22948319	0.14	0.04	FALSE
cg22948337	0.35	0.07	FALSE
cg22948669	0.04	0.17	FALSE
cg22948684	-0.11	0.04	FALSE
cg22948791	0.1	0.07	FALSE
cg22948808	0.41	0.21	FALSE
cg22948959	0.59	0.16	FALSE
cg22948975	-0.16	0.04	FALSE
cg22949004	0.14	0.06	FALSE
cg22949077	0.12	0.03	FALSE
cg22949149	0.08	0.03	FALSE
cg22949170	-0.12	0.03	FALSE
cg22949188	0.01	0.03	FALSE
cg22949229	0.02	0.04	FALSE
cg22949256	0.3	0.11	FALSE
cg22949274	0	0.05	FALSE
cg22949286	0.11	0.07	FALSE
cg22949345	0.67	0.11	FALSE
cg22949458	0.15	0.03	FALSE
cg22949575	-0.03	0.04	FALSE
cg22949578	0.63	0.41	FALSE
cg22949732	0.2	0.05	FALSE
cg22949767	0.92	0.29	FALSE
cg22949832	0.05	0.05	FALSE
cg22949881	0.22	0.03	FALSE
cg22949951	0.9	0.19	FALSE
cg22950105	0.05	0.04	FALSE
cg22950111	-0.02	0.05	FALSE
cg22950153	0.21	0.1	FALSE
cg22950210	0.24	0.03	FALSE
cg22950223	0.57	0.14	FALSE
cg22950347	0.14	0.02	FALSE
cg22950493	0.57	0.16	FALSE
cg22950598	0.58	0.12	FALSE
cg22950718	-0.06	0.04	FALSE
cg22950793	0.1	0.05	FALSE
cg22950856	-0.06	0.03	FALSE
cg22950899	0.46	0.14	FALSE
cg22950904	0.31	0.11	FALSE
cg22950933	0.57	0.07	FALSE
cg22951027	-0.07	0.02	FALSE
cg22951056	0.44	0.05	FALSE
cg22951128	0.15	0.04	FALSE
cg22951283	0.05	0.07	FALSE
cg22951342	0.63	0.11	FALSE
cg22951408	0.34	0.03	FALSE
cg22951411	0.59	0.14	FALSE
cg22951483	-0.01	0.04	FALSE
cg22951509	0.17	0.03	FALSE
cg22951524	0.95	0.62	FALSE
cg22951556	-0.05	0.06	FALSE
cg22951582	0	0.05	FALSE
cg22951641	0.23	0.02	FALSE
cg22951727	0.08	0.02	FALSE
cg22951989	0.21	0.05	FALSE
cg22952142	0.66	0.21	FALSE
cg22952210	0.13	0.06	FALSE
cg22952341	-0.04	0.06	FALSE
cg22952459	0.29	0.07	FALSE
cg22952469	-0.04	0.02	FALSE
cg22952678	0.11	0.39	FALSE
cg22952703	0.06	0.05	FALSE
cg22952787	0.15	0.18	FALSE
cg22952828	0.15	0.11	FALSE
cg22952834	0.64	0.03	FALSE
cg22952849	0.07	0.07	FALSE
cg22952917	0.73	0.14	FALSE
cg22953017	0.63	0.12	FALSE
cg22953237	0.98	0.95	FALSE
cg22953407	0.13	0.03	FALSE
cg22953510	0.96	0.94	FALSE
cg22953687	0.1	0.07	FALSE
cg22953731	0.24	0.08	FALSE
cg22953960	0.58	0.21	FALSE
cg22954008	-0.02	0.16	FALSE
cg22954052	0.74	0.19	FALSE
cg22954171	0.6	0.15	FALSE
cg22954292	-0.09	0.06	FALSE
cg22954307	0.36	0.1	FALSE
cg22954438	-0.14	0.03	FALSE
cg22954449	0.46	0.1	FALSE
cg22954621	0.54	0.11	FALSE
cg22954645	0.4	0.1	FALSE
cg22954687	0.29	0.19	FALSE
cg22954703	0.08	0.04	FALSE
cg22954787	0.05	0.03	FALSE
cg22954810	0.03	0.08	FALSE
cg22954818	0.39	0.1	FALSE
cg22954906	0.01	0.04	FALSE
cg22955140	-0.05	0.07	FALSE
cg22955449	-0.03	0.02	FALSE
cg22955491	-0.15	0.03	FALSE
cg22955525	0	0.03	FALSE
cg22955551	-0.12	0.04	FALSE
cg22955555	0.14	0.06	FALSE
cg22955595	0.33	0.08	FALSE
cg22955628	-0.14	0.03	FALSE
cg22955798	0.05	0.08	FALSE
cg22955899	0.96	0.77	FALSE
cg22955973	0.27	0.07	FALSE
cg22956023	0.41	0.11	FALSE
cg22956060	0.79	0.14	FALSE
cg22956116	0.33	0.04	FALSE
cg22956205	-0.24	0.04	FALSE
cg22956237	0.97	0.24	FALSE
cg22956254	0.15	0.09	FALSE
cg22956310	0.28	0.05	FALSE
cg22956315	-0.18	0.02	FALSE
cg22956410	0.36	0.05	FALSE
cg22956431	0.58	0.16	FALSE
cg22956483	0.34	0.16	FALSE
cg22956547	0.17	0.06	FALSE
cg22956598	0	0.02	FALSE
cg22956635	0.67	0.11	FALSE
cg22956649	0.35	0.15	FALSE
cg22956811	0.44	0.06	FALSE
cg22957121	0.54	0.12	FALSE
cg22957135	-0.1	0.05	FALSE
cg22957206	0.17	0.05	FALSE
cg22957228	0.07	0.03	FALSE
cg22957352	0.05	0.02	FALSE
cg22957360	0.44	0.09	FALSE
cg22957381	0.03	0.05	FALSE
cg22957404	-0.09	0.04	FALSE
cg22957474	0.35	0.09	FALSE
cg22957613	-0.08	0.04	FALSE
cg22957659	0.79	0.19	FALSE
cg22957691	0.44	0.39	FALSE
cg22957752	0.41	0.09	FALSE
cg22957898	0.06	0.05	FALSE
cg22958018	-0.19	0.03	FALSE
cg22958047	0.36	0.09	FALSE
cg22958079	0.56	0.09	FALSE
cg22958090	0.49	0.19	FALSE
cg22958104	-0.02	0.06	FALSE
cg22958118	0.51	0.2	FALSE
cg22958188	0.32	0.04	FALSE
cg22958231	0.7	0.02	FALSE
cg22958248	0.74	0.14	FALSE
cg22958315	-0.02	0.06	FALSE
cg22958354	-0.02	0.06	FALSE
cg22958409	0.96	0.82	FALSE
cg22958459	0.18	0.09	FALSE
cg22958480	-0.08	0.03	FALSE
cg22958571	0.16	0.03	FALSE
cg22958605	0.45	0.05	FALSE
cg22958951	0.07	0.02	FALSE
cg22958957	-0.03	0.02	FALSE
cg22959063	-0.11	0.07	FALSE
cg22959159	0.24	0.03	FALSE
cg22959236	0.44	0.03	FALSE
cg22959260	-0.11	0.03	FALSE
cg22959409	0.42	0.11	FALSE
cg22959474	-0.02	0.02	FALSE
cg22959578	0.07	0.05	FALSE
cg22959611	0.12	0.05	FALSE
cg22959667	0.05	0.03	FALSE
cg22959742	0.46	0.21	FALSE
cg22959820	0.18	0.06	FALSE
cg22959827	-0.12	0.05	FALSE
cg22959894	0.32	0.06	FALSE
cg22959961	0	0.06	FALSE
cg22960125	-0.08	0.07	FALSE
cg22960133	0.15	0.02	FALSE
cg22960135	-0.15	0.13	FALSE
cg22960171	0.09	0.06	FALSE
cg22960185	-0.14	0.11	FALSE
cg22960186	-0.01	0.03	FALSE
cg22960187	0.47	0.04	FALSE
cg22960255	0.12	0.03	FALSE
cg22960284	-0.04	0.05	FALSE
cg22960347	0.83	0.12	FALSE
cg22960449	0.02	0.08	FALSE
cg22960501	-0.01	0.02	FALSE
cg22960649	0	0.02	FALSE
cg22960901	0.1	0.05	FALSE
cg22960907	0.07	0.02	FALSE
cg22960945	-0.01	0.02	FALSE
cg22960952	0.61	0.14	FALSE
cg22960962	0.12	0.09	FALSE
cg22960971	0.24	0.15	FALSE
cg22961107	0.28	0.08	FALSE
cg22961212	-0.15	0.06	FALSE
cg22961237	-0.03	0.04	FALSE
cg22961275	0.23	0.07	FALSE
cg22961278	0.5	0.2	FALSE
cg22961292	-0.11	0.03	FALSE
cg22961335	0.45	0.08	FALSE
cg22961623	0	0.02	FALSE
cg22961655	-0.04	0.03	FALSE
cg22961716	0	0.09	FALSE
cg22961727	0.12	0.04	FALSE
cg22961747	0.3	0.07	FALSE
cg22961815	0.82	0.12	FALSE
cg22962041	-0.04	0.09	FALSE
cg22962123	0.39	0.05	FALSE
cg22962236	0.69	0.15	FALSE
cg22962264	-0.16	0.08	FALSE
cg22962282	0.31	0.03	FALSE
cg22962396	0.16	0.04	FALSE
cg22962425	-0.11	0.07	FALSE
cg22962619	-0.02	0.05	FALSE
cg22962698	0.27	0.04	FALSE
cg22962714	-0.08	0.16	FALSE
cg22962883	0.46	0.16	FALSE
cg22962923	0.31	0.07	FALSE
cg22962982	0.25	0.05	FALSE
cg22963027	0.71	0.12	FALSE
cg22963109	0.05	0.03	FALSE
cg22963133	-0.06	0.1	FALSE
cg22963191	0.54	0.06	FALSE
cg22963296	-0.08	0.03	FALSE
cg22963382	0.18	0.07	FALSE
cg22963414	0.12	0.02	FALSE
cg22963452	0.01	0.12	FALSE
cg22963540	0	0.03	FALSE
cg22963554	0.06	0.1	FALSE
cg22963629	0.34	0.1	FALSE
cg22963652	0.66	0.14	FALSE
cg22963777	-0.07	0.03	FALSE
cg22963843	0.43	0.11	FALSE
cg22963863	0.26	0.02	FALSE
cg22963959	-0.18	0.04	FALSE
cg22963979	0.58	0.27	FALSE
cg22964183	0.02	0.04	FALSE
cg22964259	-0.04	0.03	FALSE
cg22964303	0.49	0.49	FALSE
cg22964469	0.35	0.13	FALSE
cg22964495	0.03	0.05	FALSE
cg22964598	-0.05	0.04	FALSE
cg22964621	0.03	0.07	FALSE
cg22964758	0.21	0.04	FALSE
cg22964775	0.33	0.15	FALSE
cg22964842	0.01	0.08	FALSE
cg22964918	0.13	0.05	FALSE
cg22964926	0.08	0.18	FALSE
cg22964929	0.22	0.02	FALSE
cg22964985	0.68	0.19	FALSE
cg22965016	-0.11	0.05	FALSE
cg22965082	0.4	0.09	FALSE
cg22965432	-0.03	0.02	FALSE
cg22965561	0.56	0.26	FALSE
cg22965600	-0.1	0.07	FALSE
cg22965634	0.12	0.01	FALSE
cg22965663	0.03	0.03	FALSE
cg22965752	0.46	0.1	FALSE
cg22965943	0.35	0.16	FALSE
cg22966026	0.05	0.06	FALSE
cg22966060	0.34	0.2	FALSE
cg22966065	0.16	0.02	FALSE
cg22966109	0.3	0.02	FALSE
cg22966302	0.4	0.11	FALSE
cg22966316	0.06	0.02	FALSE
cg22966391	0.2	0.05	FALSE
cg22966673	0.01	0.04	FALSE
cg22966856	0.18	0.02	FALSE
cg22966895	0.42	0.15	FALSE
cg22966899	-0.12	0.04	FALSE
cg22966950	-0.1	0.02	FALSE
cg22966973	0.09	0.03	FALSE
cg22966986	0.55	0.1	FALSE
cg22967008	0.39	0.16	FALSE
cg22967016	0.11	0.08	FALSE
cg22967080	0.32	0.12	FALSE
cg22967106	-0.14	0.03	FALSE
cg22967140	0.07	0.04	FALSE
cg22967233	0.2	0.05	FALSE
cg22967283	0.2	0.06	FALSE
cg22967284	0.38	0.05	FALSE
cg22967298	0.13	0.02	FALSE
cg22967329	0.02	0.02	FALSE
cg22967383	0.45	0.07	FALSE
cg22967516	-0.39	0.03	FALSE
cg22967612	0.11	0.05	FALSE
cg22967717	0.35	0.25	FALSE
cg22968028	0.3	0.02	FALSE
cg22968167	0.1	0.05	FALSE
cg22968175	0.36	0.02	FALSE
cg22968281	-0.15	0.02	FALSE
cg22968329	0.09	0.03	FALSE
cg22968401	0.55	0.12	FALSE
cg22968445	0.05	0.04	FALSE
cg22968727	-0.05	0.02	FALSE
cg22968789	0.09	0.04	FALSE
cg22968863	-0.03	0.05	FALSE
cg22968991	0.08	0.03	FALSE
cg22969014	0.82	0.3	FALSE
cg22969079	-0.03	0.04	FALSE
cg22969397	-0.11	0.03	FALSE
cg22969524	0.33	0.12	FALSE
cg22969666	0	0.07	FALSE
cg22969669	-0.19	0.02	FALSE
cg22969689	-0.15	0.04	FALSE
cg22969763	0.2	0.1	FALSE
cg22969808	-0.03	0.05	FALSE
cg22969914	0.1	0.21	FALSE
cg22969950	-0.13	0.02	FALSE
cg22970003	0.92	0.28	FALSE
cg22970357	0.62	0.18	FALSE
cg22970435	0.36	0.1	FALSE
cg22970496	0.26	0.18	FALSE
cg22970629	0.26	0.04	FALSE
cg22971028	-0.14	0.05	FALSE
cg22971029	0.6	0.09	FALSE
cg22971038	0.08	0.05	FALSE
cg22971157	0.05	0.12	FALSE
cg22971191	0.47	0.09	FALSE
cg22971216	0.73	0.26	FALSE
cg22971279	0.13	0.4	FALSE
cg22971402	0	0.04	FALSE
cg22971415	0.06	0.04	FALSE
cg22971550	0.97	0.66	FALSE
cg22971594	0.31	0.05	FALSE
cg22971600	0.44	0.11	FALSE
cg22971720	-0.01	0.04	FALSE
cg22971939	0.37	0.06	FALSE
cg22972055	0.6	0.14	FALSE
cg22972126	0.25	0.08	FALSE
cg22972187	0.15	0.11	FALSE
cg22972262	0.47	0.04	FALSE
cg22972318	0.33	0.08	FALSE
cg22972380	0.46	0.04	FALSE
cg22972402	0.38	0.06	FALSE
cg22972519	0.61	0.04	FALSE
cg22972565	0.2	0.05	FALSE
cg22972806	0.97	0.93	FALSE
cg22972841	0.05	0.03	FALSE
cg22972965	0.22	0.04	FALSE
cg22972972	0.1	0.02	FALSE
cg22972989	0.33	0.18	FALSE
cg22973012	0.52	0.13	FALSE
cg22973042	0.36	0.77	FALSE
cg22973076	0.24	0.09	FALSE
cg22973087	0.12	0.05	FALSE
cg22973115	0.07	0.03	FALSE
cg22973172	-0.08	0.04	FALSE
cg22973226	0.61	0.06	FALSE
cg22973319	-0.01	0.53	FALSE
cg22973468	0.46	0.15	FALSE
cg22973515	0.1	0.06	FALSE
cg22973728	-0.01	0.05	FALSE
cg22973812	0.01	0.05	FALSE
cg22973974	-0.06	0.04	FALSE
cg22974100	0.11	0.06	FALSE
cg22974151	-0.04	0.04	FALSE
cg22974158	0.23	0.07	FALSE
cg22974210	0.36	0.1	FALSE
cg22974212	-0.07	0.03	FALSE
cg22974215	0.22	0.05	FALSE
cg22974228	0.54	0.1	FALSE
cg22974236	0.44	0.05	FALSE
cg22974337	-0.08	0.06	FALSE
cg22974452	-0.19	0.04	FALSE
cg22974462	0.29	0.07	FALSE
cg22974463	0.22	0.16	FALSE
cg22974467	0.59	0.18	FALSE
cg22974505	0.09	0.04	FALSE
cg22974630	-0.07	0.2	FALSE
cg22974804	0.12	0.05	FALSE
cg22974837	0.17	0.04	FALSE
cg22974915	0.47	0.13	FALSE
cg22974952	0.89	0.23	FALSE
cg22974982	0.31	0.07	FALSE
cg22975125	-0.04	0.09	FALSE
cg22975147	0.2	0.02	FALSE
cg22975160	0.55	0.06	FALSE
cg22975244	0.07	0.05	FALSE
cg22975277	0.07	0.08	FALSE
cg22975318	0.48	0.25	FALSE
cg22975434	0.41	0.05	FALSE
cg22975521	0.01	0.06	FALSE
cg22975671	0.11	0.08	FALSE
cg22975695	0.04	0.04	FALSE
cg22975712	0.2	0.03	FALSE
cg22975723	0.14	0.07	FALSE
cg22975816	-0.1	0.03	FALSE
cg22975853	-0.11	0.03	FALSE
cg22975913	0.08	0.15	FALSE
cg22975920	-0.09	0.01	FALSE
cg22976120	0.55	0.12	FALSE
cg22976212	0.17	0.02	FALSE
cg22976218	0.37	0.11	FALSE
cg22976224	0.28	0.08	FALSE
cg22976313	0.78	0.18	FALSE
cg22976360	0.24	0.05	FALSE
cg22976366	0.06	0.06	FALSE
cg22976419	0.69	0.12	FALSE
cg22976533	0.34	0.22	FALSE
cg22976585	0.34	0.09	FALSE
cg22976588	-0.14	0.04	FALSE
cg22976700	0.01	0.03	FALSE
cg22976732	0.27	0.27	FALSE
cg22976832	-0.04	0.03	FALSE
cg22976884	0.23	0.1	FALSE
cg22976979	-0.11	0.05	FALSE
cg22977016	0.07	0.02	FALSE
cg22977139	0.03	0.03	FALSE
cg22977246	0.65	0.09	FALSE
cg22977254	-0.03	0.16	FALSE
cg22977317	0.62	0.15	FALSE
cg22977320	0.03	0.03	FALSE
cg22977397	-0.05	0.03	FALSE
cg22977481	-0.03	0.03	FALSE
cg22977745	0.07	0.12	FALSE
cg22977876	0.05	0.06	FALSE
cg22977892	0.18	0.15	FALSE
cg22977942	0.12	0.03	FALSE
cg22978087	0.16	0.06	FALSE
cg22978316	0.48	0.11	FALSE
cg22978326	0.09	0.06	FALSE
cg22978378	0.3	0.06	FALSE
cg22978477	0.8	0.29	FALSE
cg22978515	0.14	0.24	FALSE
cg22978620	0.05	0.04	FALSE
cg22978658	-0.01	0.07	FALSE
cg22978661	-0.03	0.09	FALSE
cg22978915	0.81	0.17	FALSE
cg22978981	-0.07	0.02	FALSE
cg22979041	0.36	0.08	FALSE
cg22979080	0.4	0.03	FALSE
cg22979083	0.07	0.03	FALSE
cg22979093	0.34	0.07	FALSE
cg22979123	0.21	0.06	FALSE
cg22979356	0.7	0.13	FALSE
cg22979368	0.77	0.14	FALSE
cg22979422	0.47	0.21	FALSE
cg22979433	-0.15	0.03	FALSE
cg22979531	0.69	0.18	FALSE
cg22979546	-0.05	0.08	FALSE
cg22979615	-0.12	0.02	FALSE
cg22979624	0.1	0.02	FALSE
cg22979783	0.36	0.1	FALSE
cg22979807	0.39	0.18	FALSE
cg22979996	0.04	0.04	FALSE
cg22980079	-0.08	0.02	FALSE
cg22980150	0.01	0.09	FALSE
cg22980156	-0.02	0.03	FALSE
cg22980293	0.72	0.21	FALSE
cg22980306	0.7	0.14	FALSE
cg22980380	0.2	0.05	FALSE
cg22980427	-0.01	0.06	FALSE
cg22980483	0.45	0.1	FALSE
cg22980611	0.03	0.04	FALSE
cg22980697	0.3	0.12	FALSE
cg22980722	0.06	0.03	FALSE
cg22980771	0.37	0.11	FALSE
cg22980833	-0.17	0.08	FALSE
cg22980863	0.15	0.19	FALSE
cg22980877	0.25	0.07	FALSE
cg22981104	0.85	0.24	FALSE
cg22981125	0.21	0.02	FALSE
cg22981153	0.02	0.05	FALSE
cg22981175	0.12	0.04	FALSE
cg22981198	-0.07	0.05	FALSE
cg22981296	0.72	0.22	FALSE
cg22981461	0.78	0.27	FALSE
cg22981519	0.01	0.18	FALSE
cg22981555	0.02	0.08	FALSE
cg22981628	0.21	0.04	FALSE
cg22981736	0.17	0.04	FALSE
cg22981738	0.43	0.04	FALSE
cg22981926	0.06	0.06	FALSE
cg22981961	0.06	0.03	FALSE
cg22981993	0.76	0.21	FALSE
cg22982093	-0.06	0.04	FALSE
cg22982098	0.15	0.17	FALSE
cg22982273	-0.01	0.02	FALSE
cg22982368	0.01	0.05	FALSE
cg22982536	0.35	0.03	FALSE
cg22982570	0.51	0.16	FALSE
cg22982654	0.22	0.46	FALSE
cg22982703	0.1	0.04	FALSE
cg22982811	-0.09	0.03	FALSE
cg22982884	0.12	0.05	FALSE
cg22983083	-0.05	0.06	FALSE
cg22983092	0.81	0.14	FALSE
cg22983282	0.84	0.26	FALSE
cg22983290	-0.15	0.04	FALSE
cg22983555	0.1	0.08	FALSE
cg22983641	0.14	0.05	FALSE
cg22983677	0.12	0.02	FALSE
cg22983694	-0.07	0.04	FALSE
cg22983885	0.13	0.04	FALSE
cg22983903	0.19	0.1	FALSE
cg22984041	0.02	0.02	FALSE
cg22984099	-0.08	0.02	FALSE
cg22984132	0.1	0.05	FALSE
cg22984198	-0.05	0.04	FALSE
cg22984256	-0.02	0.06	FALSE
cg22984380	0.82	0.16	FALSE
cg22984404	0.13	0.02	FALSE
cg22984417	0.11	0.12	FALSE
cg22984439	0.01	0.02	FALSE
cg22984571	0.82	0.2	FALSE
cg22984586	0.96	0.92	FALSE
cg22984587	0.94	0.28	TRUE
cg22984616	0.07	0.03	FALSE
cg22984631	0.48	0.18	FALSE
cg22984769	0.86	0.25	FALSE
cg22984786	0.13	0.03	FALSE
cg22984894	-0.02	0.1	FALSE
cg22984902	-0.05	0.04	FALSE
cg22984992	0.43	0.08	FALSE
cg22985016	0.76	0.16	FALSE
cg22985033	-0.02	0.05	FALSE
cg22985036	-0.07	0.09	FALSE
cg22985122	-0.2	0.01	FALSE
cg22985146	0.21	0.25	FALSE
cg22985172	0.6	0.21	FALSE
cg22985182	-0.07	0.04	FALSE
cg22985281	0.1	0.05	FALSE
cg22985595	0.06	0.07	FALSE
cg22985736	0.07	0.04	FALSE
cg22985785	-0.1	0.03	FALSE
cg22985929	-0.02	0.06	FALSE
cg22986077	0.1	0.18	FALSE
cg22986084	0.32	0.08	FALSE
cg22986178	0.14	0.26	FALSE
cg22986222	0.3	0.17	FALSE
cg22986271	0.21	0.03	FALSE
cg22986281	0	0.04	FALSE
cg22986488	0.18	0.02	FALSE
cg22986569	-0.06	0.09	FALSE
cg22986597	0.53	0.2	FALSE
cg22986770	0.07	0.29	FALSE
cg22986870	0.22	0.06	FALSE
cg22986872	-0.14	0.04	FALSE
cg22986876	-0.16	0.1	FALSE
cg22986947	0.3	0.05	FALSE
cg22986999	0.79	0.18	FALSE
cg22987011	0.69	0.2	FALSE
cg22987116	0.28	0.05	FALSE
cg22987188	0.01	0.04	FALSE
cg22987383	0.03	0.09	FALSE
cg22987447	0.02	0.09	FALSE
cg22987448	0.78	0.17	FALSE
cg22987487	0.62	0.17	FALSE
cg22987590	0.33	0.07	FALSE
cg22987614	-0.1	0.04	FALSE
cg22987992	-0.05	0.17	FALSE
cg22988146	0.81	0.14	FALSE
cg22988198	0.87	0.25	FALSE
cg22988237	0.07	0.03	FALSE
cg22988346	0.54	0.1	FALSE
cg22988444	0.09	0.03	FALSE
cg22988458	-0.24	0.07	FALSE
cg22988483	0.18	0.03	FALSE
cg22988507	0.27	0.26	FALSE
cg22988566	0.42	0.07	FALSE
cg22988581	0.21	0.09	FALSE
cg22988651	0.12	0.07	FALSE
cg22988851	0.04	0.04	FALSE
cg22988865	0.25	0.1	FALSE
cg22989033	0.5	0.12	FALSE
cg22989103	0.29	0.07	FALSE
cg22989161	-0.01	0.03	FALSE
cg22989209	0.36	0.05	FALSE
cg22989379	-0.24	0.1	FALSE
cg22989407	-0.05	0.02	FALSE
cg22989419	0.37	0.25	FALSE
cg22989463	0.14	0.05	FALSE
cg22989496	-0.09	0.07	FALSE
cg22989533	-0.09	0.11	FALSE
cg22989649	0.36	0.06	FALSE
cg22989659	0.64	0.11	FALSE
cg22989813	0.34	0.14	FALSE
cg22989843	0.01	0.17	FALSE
cg22989894	0.16	0.06	FALSE
cg22989942	0.34	0.08	FALSE
cg22989958	0.39	0.21	FALSE
cg22989995	-0.01	0.06	FALSE
cg22990125	-0.03	0.03	FALSE
cg22990129	-0.09	0.04	FALSE
cg22990178	0.05	0.09	FALSE
cg22990198	0.18	0.07	FALSE
cg22990388	0.13	0.08	FALSE
cg22990430	0.15	0.11	FALSE
cg22990475	0.1	0.06	FALSE
cg22990543	0.15	0.11	FALSE
cg22990726	-0.09	0.03	FALSE
cg22990820	-0.02	0.05	FALSE
cg22990871	0.46	0.15	FALSE
cg22990955	0	0.07	FALSE
cg22990960	-0.1	0.04	FALSE
cg22990967	0.6	0.1	FALSE
cg22991101	0.77	0.19	FALSE
cg22991148	0.27	0.05	FALSE
cg22991163	0.26	0.05	FALSE
cg22991232	0.78	0.12	FALSE
cg22991320	-0.06	0.06	FALSE
cg22991379	0.36	0.04	FALSE
cg22991404	-0.15	0.09	FALSE
cg22991477	0	0.08	FALSE
cg22991506	0.49	0.21	FALSE
cg22991512	0.19	0.07	FALSE
cg22991596	-0.14	0.02	FALSE
cg22991851	-0.09	0.06	FALSE
cg22991925	0.81	0.15	FALSE
cg22991943	0.22	0.05	FALSE
cg22991959	0.04	0.03	FALSE
cg22991992	-0.15	0.05	FALSE
cg22992009	-0.18	0.03	FALSE
cg22992057	0.86	0.08	FALSE
cg22992125	-0.03	0.09	FALSE
cg22992137	0.07	0.03	FALSE
cg22992167	0.09	0.03	FALSE
cg22992258	0.12	0.05	FALSE
cg22992266	0.58	0.11	FALSE
cg22992279	0.45	0.21	FALSE
cg22992472	0.14	0.03	FALSE
cg22992497	0.74	0.3	FALSE
cg22992504	0.49	0.07	FALSE
cg22992570	0.26	0.02	FALSE
cg22992588	0.1	0.03	FALSE
cg22992591	0	0.02	FALSE
cg22992730	0.95	0.62	FALSE
cg22992772	0.89	0.41	FALSE
cg22992815	0.02	0.3	FALSE
cg22992966	0.35	0.08	FALSE
cg22993154	0.78	0.17	FALSE
cg22993195	0.78	0.32	FALSE
cg22993358	0.47	0.06	FALSE
cg22993400	0.03	0.07	FALSE
cg22993527	0.02	0.04	FALSE
cg22993554	0.8	0.2	FALSE
cg22993585	0.61	0.12	FALSE
cg22993706	0.11	0.14	FALSE
cg22993715	0.22	0.12	FALSE
cg22993878	0.49	0.05	FALSE
cg22993892	0	0.02	FALSE
cg22993937	0.09	0.06	FALSE
cg22994018	0.1	0.11	FALSE
cg22994041	-0.08	0.29	FALSE
cg22994191	-0.06	0.07	FALSE
cg22994198	0.68	0.26	FALSE
cg22994272	0.25	0.04	FALSE
cg22994281	0.27	0.07	FALSE
cg22994582	-0.05	0.05	FALSE
cg22994634	0.08	0.02	FALSE
cg22994649	0.06	0.05	FALSE
cg22994720	0.06	0.07	FALSE
cg22994781	0.72	0.09	FALSE
cg22994808	-0.09	0.03	FALSE
cg22994829	0.05	0.03	FALSE
cg22994830	0.67	0.21	FALSE
cg22994849	0.38	0.11	FALSE
cg22995064	0.21	0.05	FALSE
cg22995106	0.5	0.08	FALSE
cg22995114	0.07	0.04	FALSE
cg22995176	0.75	0.37	FALSE
cg22995232	-0.09	0.1	FALSE
cg22995255	-0.02	0.08	FALSE
cg22995356	0.1	0.05	FALSE
cg22995449	0.07	0.02	FALSE
cg22995486	-0.01	0.06	FALSE
cg22995488	-0.04	0.08	FALSE
cg22995587	0.63	0.06	FALSE
cg22995684	0.31	0.02	FALSE
cg22995692	0.54	0.12	FALSE
cg22995724	0.68	0.19	FALSE
cg22995904	0.13	0.04	FALSE
cg22995959	0.77	0.2	FALSE
cg22996004	-0.07	0.13	FALSE
cg22996009	0.14	0.09	FALSE
cg22996031	-0.04	0.03	FALSE
cg22996083	0.12	0.09	FALSE
cg22996129	0.19	0.03	FALSE
cg22996308	-0.35	0.06	FALSE
cg22996440	0.71	0.17	FALSE
cg22996489	0.66	0.23	TRUE
cg22996534	0.18	0.07	FALSE
cg22996555	0.23	0.02	FALSE
cg22996588	0.16	0.15	FALSE
cg22996605	0.4	0.08	FALSE
cg22996670	0.15	0.05	FALSE
cg22996681	0.11	0.04	FALSE
cg22996718	0.21	0.08	FALSE
cg22996742	0.33	0.12	FALSE
cg22996768	0.94	0.53	FALSE
cg22996783	0.39	0.1	FALSE
cg22996912	0.11	0.04	FALSE
cg22997040	0.27	0.06	FALSE
cg22997113	0.8	0.3	FALSE
cg22997124	0	0.04	FALSE
cg22997177	0.68	0.15	FALSE
cg22997194	0.15	0.03	FALSE
cg22997238	0.03	0.11	FALSE
cg22997252	0.18	0.06	FALSE
cg22997262	-0.11	0.05	FALSE
cg22997362	0.24	0.21	FALSE
cg22997415	-0.26	0.04	FALSE
cg22997498	-0.11	0.03	FALSE
cg22997601	0.06	0.03	FALSE
cg22997617	0.84	0.22	FALSE
cg22997768	0.05	0.1	FALSE
cg22997909	-0.1	0.07	FALSE
cg22997974	0.85	0.27	FALSE
cg22998020	-0.23	0.05	FALSE
cg22998028	0.8	0.19	FALSE
cg22998033	0.09	0.02	FALSE
cg22998206	0.31	0.11	FALSE
cg22998324	-0.25	0.03	FALSE
cg22998476	0.66	0.2	FALSE
cg22998610	0.35	0.07	FALSE
cg22998749	0.02	0.06	FALSE
cg22998777	0.38	0.12	FALSE
cg22998811	0.28	0.03	FALSE
cg22998873	0.08	0.04	FALSE
cg22998918	-0.09	0.06	FALSE
cg22998959	0.53	0.11	FALSE
cg22999025	0.07	0.02	FALSE
cg22999099	0.93	0.19	FALSE
cg22999268	0.42	0.12	FALSE
cg22999327	-0.21	0.1	FALSE
cg22999343	-0.02	0.07	FALSE
cg22999427	0.06	0.03	FALSE
cg22999502	0.21	0.16	FALSE
cg22999518	0.02	0.19	FALSE
cg22999525	-0.05	0.07	FALSE
cg22999536	-0.02	0.07	FALSE
cg22999540	0.82	0.22	FALSE
cg22999603	0.3	0.17	FALSE
cg22999620	0.91	0.18	FALSE
cg22999786	0.27	0.08	FALSE
cg22999830	0.18	0.07	FALSE
cg22999864	0.26	0.14	FALSE
cg22999989	-0.01	0.06	FALSE
cg23000066	0.1	0.03	FALSE
cg23000153	-0.06	0.06	FALSE
cg23000309	-0.16	0.07	FALSE
cg23000464	0.11	0.03	FALSE
cg23000550	0.14	0.01	FALSE
cg23000734	0.89	0.25	FALSE
cg23000765	0.71	0.03	FALSE
cg23000806	-0.06	0.06	FALSE
cg23000811	0.17	0.04	FALSE
cg23000862	0.44	0.18	FALSE
cg23000942	-0.09	0.06	FALSE
cg23000950	0.02	0.07	FALSE
cg23001000	0.01	0.02	FALSE
cg23001086	0.05	0.06	FALSE
cg23001131	0.32	0.11	FALSE
cg23001370	0.35	0.07	FALSE
cg23001413	0.35	0.07	FALSE
cg23001415	0.71	0.16	FALSE
cg23001456	0.38	0.05	FALSE
cg23001457	0.82	0.12	FALSE
cg23001650	0.44	0.13	FALSE
cg23001725	0.33	0.05	FALSE
cg23001905	0.08	0.05	FALSE
cg23001918	0.34	0.15	FALSE
cg23001930	-0.22	0.03	FALSE
cg23002008	-0.11	0.05	FALSE
cg23002097	0.16	0.05	FALSE
cg23002238	0.41	0.1	FALSE
cg23002316	0.06	0.04	FALSE
cg23002590	0.38	0.3	FALSE
cg23002658	0.08	0.02	FALSE
cg23002721	0.13	0.05	FALSE
cg23002758	0.09	0.02	FALSE
cg23002761	0.08	0.06	FALSE
cg23002907	0.54	0.04	FALSE
cg23002944	-0.09	0.07	FALSE
cg23003085	0.51	0.15	FALSE
cg23003117	0.51	0.11	FALSE
cg23003225	0	0.07	FALSE
cg23003258	-0.02	0.06	FALSE
cg23003290	-0.06	0.18	FALSE
cg23003295	0.13	0.03	FALSE
cg23003315	0.54	0.13	FALSE
cg23003500	0.02	0.04	FALSE
cg23003534	0.12	0.02	FALSE
cg23003720	0.78	0.16	FALSE
cg23003807	0.93	0.32	TRUE
cg23003832	0.82	0.17	FALSE
cg23003872	0.41	0.08	FALSE
cg23003890	-0.15	0.05	FALSE
cg23003926	0.08	0.09	FALSE
cg23003961	-0.21	0.03	FALSE
cg23004031	-0.01	0.03	FALSE
cg23004038	0.12	0.04	FALSE
cg23004043	0.1	0.08	FALSE
cg23004066	0.8	0.31	FALSE
cg23004099	0.86	0.19	FALSE
cg23004160	0.69	0.14	FALSE
cg23004174	0.24	0.08	FALSE
cg23004327	-0.07	0.03	FALSE
cg23004409	-0.05	0.19	FALSE
cg23004466	0.04	0.34	FALSE
cg23004527	0.09	0.09	FALSE
cg23004625	0.65	0.15	FALSE
cg23004710	-0.01	0.74	FALSE
cg23004758	0.46	0.16	FALSE
cg23004862	0.12	0.12	FALSE
cg23004960	0.7	0.17	FALSE
cg23004985	0.23	0.04	FALSE
cg23005057	0.06	0.04	FALSE
cg23005102	0.93	0.55	FALSE
cg23005196	-0.01	0.02	FALSE
cg23005227	0.47	0.12	FALSE
cg23005295	-0.13	0.06	FALSE
cg23005387	0.29	0.03	FALSE
cg23005405	-0.35	0.03	FALSE
cg23005481	0.11	0.07	FALSE
cg23005797	0.2	0.06	FALSE
cg23005885	0.44	0.05	FALSE
cg23006040	0.55	0.15	FALSE
cg23006133	0.19	0.04	FALSE
cg23006163	-0.16	0.08	FALSE
cg23006204	0.76	0.18	FALSE
cg23006227	0.26	0.24	FALSE
cg23006394	0.14	0.05	FALSE
cg23006497	0.21	0.06	FALSE
cg23006519	0.91	0.27	FALSE
cg23006567	0.33	0.22	FALSE
cg23006805	0.06	0.03	FALSE
cg23006885	0.28	0.03	FALSE
cg23007076	0.74	0.14	FALSE
cg23007087	0.56	0.3	FALSE
cg23007255	-0.12	0.11	FALSE
cg23007325	0.25	0.08	FALSE
cg23007391	-0.07	0.07	FALSE
cg23007540	-0.07	0.04	FALSE
cg23007574	0.19	0.13	FALSE
cg23007898	0.28	0.04	FALSE
cg23007946	0.12	0.04	FALSE
cg23008047	-0.04	0.04	FALSE
cg23008083	0.01	0.06	FALSE
cg23008136	-0.01	0.04	FALSE
cg23008153	0.83	0.21	FALSE
cg23008175	0.04	0.07	FALSE
cg23008177	0.69	0.13	FALSE
cg23008230	0.15	0.09	FALSE
cg23008238	0.12	0.11	FALSE
cg23008352	0.56	0.12	FALSE
cg23008404	-0.16	0.03	FALSE
cg23008426	0.2	0.24	FALSE
cg23008562	0.26	0.16	FALSE
cg23008606	0.55	0.12	FALSE
cg23008646	0.2	0.04	FALSE
cg23008708	0.07	0.04	FALSE
cg23008718	0.42	0.14	FALSE
cg23008762	-0.17	0.03	FALSE
cg23008767	0.01	0.03	FALSE
cg23008871	0.76	0.3	FALSE
cg23008973	0	0.04	FALSE
cg23009042	0.24	0.21	FALSE
cg23009046	0.1	0.03	FALSE
cg23009067	0.25	0.08	FALSE
cg23009079	0.83	0.03	FALSE
cg23009094	0.87	0.8	FALSE
cg23009123	0.1	0.03	FALSE
cg23009221	0.04	0.06	FALSE
cg23009263	0.31	0.07	FALSE
cg23009290	-0.13	0.04	FALSE
cg23009315	0.01	0.02	FALSE
cg23009327	0.53	0.15	FALSE
cg23009355	0.52	0.03	FALSE
cg23009387	0.26	0.02	FALSE
cg23009419	0.8	0.19	FALSE
cg23009449	0.01	0.04	FALSE
cg23009529	0.05	0.02	FALSE
cg23009632	-0.1	0.05	FALSE
cg23009780	0.5	0.1	FALSE
cg23009818	0.28	0.06	FALSE
cg23009921	0.07	0.05	FALSE
cg23009962	0.06	0.03	FALSE
cg23010035	0.42	0.09	FALSE
cg23010077	0.07	0.06	FALSE
cg23010205	-0.11	0.11	FALSE
cg23010236	-0.13	0.03	FALSE
cg23010258	0.21	0.04	FALSE
cg23010302	0.15	0.03	FALSE
cg23010344	0.36	0.07	FALSE
cg23010346	0.58	0.1	FALSE
cg23010414	0.04	0.03	FALSE
cg23010444	-0.1	0.1	FALSE
cg23010507	0.66	0.16	FALSE
cg23010585	0.19	0.04	FALSE
cg23010629	0.49	0.21	FALSE
cg23010693	-0.07	0.09	FALSE
cg23010765	0.17	0.06	FALSE
cg23010900	0.2	0.05	FALSE
cg23010913	0.24	0.07	FALSE
cg23011194	0.15	0.22	FALSE
cg23011324	-0.02	0.02	FALSE
cg23011419	-0.03	0.03	FALSE
cg23011516	0.33	0.08	FALSE
cg23011729	-0.01	0.03	FALSE
cg23011754	-0.12	0.02	FALSE
cg23011788	0.65	0.17	FALSE
cg23011817	-0.07	0.02	FALSE
cg23011886	0.11	0.08	FALSE
cg23011899	0.03	0.14	FALSE
cg23012054	0.08	0.06	FALSE
cg23012185	0.07	0.03	FALSE
cg23012192	-0.01	0.04	FALSE
cg23012288	-0.01	0.02	FALSE
cg23012294	0.3	0.07	FALSE
cg23012310	0.83	0.21	FALSE
cg23012314	-0.03	0.04	FALSE
cg23012527	0.07	0.03	FALSE
cg23012547	-0.02	0.05	FALSE
cg23012552	-0.01	0.04	FALSE
cg23012579	0.47	0.11	FALSE
cg23012591	0.4	0.11	FALSE
cg23012600	0.41	0.26	FALSE
cg23012654	0.92	0.34	FALSE
cg23012676	0.11	0.04	FALSE
cg23012683	0.16	0.03	FALSE
cg23012700	-0.07	0.05	FALSE
cg23012703	-0.02	0.01	FALSE
cg23012731	0.24	0.07	FALSE
cg23012852	0.57	0.07	FALSE
cg23012855	0.22	0.06	FALSE
cg23012917	0.68	0.1	FALSE
cg23013029	-0.04	0.13	FALSE
cg23013034	0.12	0.04	FALSE
cg23013114	0.27	0.05	FALSE
cg23013137	0.5	0.15	FALSE
cg23013139	0.65	0.15	FALSE
cg23013309	0.04	0.03	FALSE
cg23013392	0.23	0.02	FALSE
cg23013394	0.2	0.02	FALSE
cg23013402	0.34	0.05	FALSE
cg23013473	-0.11	0.06	FALSE
cg23013489	-0.09	0.11	FALSE
cg23013546	0.65	0.1	FALSE
cg23013564	0.18	0.04	FALSE
cg23013664	0.15	0.05	FALSE
cg23013687	0.13	0.05	FALSE
cg23013736	-0.1	0.05	FALSE
cg23013850	0.35	0.2	FALSE
cg23013853	0.89	0.2	FALSE
cg23013864	0.69	0.19	FALSE
cg23013894	0.52	0.2	FALSE
cg23013931	0.06	0.03	FALSE
cg23013958	0.65	0.21	FALSE
cg23013977	0.17	0.07	FALSE
cg23014221	0	0.06	FALSE
cg23014425	0.48	0.05	FALSE
cg23014549	0.51	0.14	FALSE
cg23014664	-0.01	0.08	FALSE
cg23014747	0.06	0.15	FALSE
cg23014794	-0.04	0.06	FALSE
cg23014800	-0.19	0.03	FALSE
cg23014871	0.4	0.25	FALSE
cg23014961	0.29	0.03	FALSE
cg23015041	-0.07	0.04	FALSE
cg23015118	0.3	0.02	FALSE
cg23015157	0.08	0.01	FALSE
cg23015158	0.01	0.02	FALSE
cg23015219	0.41	0.11	FALSE
cg23015327	0.29	0.16	FALSE
cg23015341	0.29	0.1	FALSE
cg23015407	0.43	0.08	FALSE
cg23015605	0.21	0.07	FALSE
cg23015664	-0.03	0.08	FALSE
cg23015696	0.22	0.07	FALSE
cg23015897	0.06	0.15	FALSE
cg23015917	0.01	0.22	FALSE
cg23015920	0.77	0.15	FALSE
cg23015949	0.67	0.02	FALSE
cg23015983	-0.03	0.22	FALSE
cg23015991	0.42	0.11	FALSE
cg23016080	0.25	0.19	FALSE
cg23016129	0.32	0.09	FALSE
cg23016243	0.1	0.1	FALSE
cg23016257	0.45	0.05	FALSE
cg23016347	0.22	0.09	FALSE
cg23016472	-0.03	0.1	FALSE
cg23016600	0.07	0.07	FALSE
cg23016632	0.41	0.11	FALSE
cg23016726	0.37	0.07	FALSE
cg23016734	0.5	0.12	FALSE
cg23016766	-0.03	0.08	FALSE
cg23017002	-0.1	0.13	FALSE
cg23017141	0.09	0.05	FALSE
cg23017261	0.3	0.05	FALSE
cg23017398	0.3	0.1	FALSE
cg23017542	0.06	0.03	FALSE
cg23017573	0.63	0.08	FALSE
cg23017574	-0.06	0.03	FALSE
cg23017594	0.03	0.26	FALSE
cg23017654	0.12	0.03	FALSE
cg23017741	0.63	0.16	FALSE
cg23017753	-0.12	0.02	FALSE
cg23017840	0.21	0.13	FALSE
cg23017850	0.22	0.03	FALSE
cg23017915	0.27	0.05	FALSE
cg23018039	-0.06	0.03	FALSE
cg23018063	0.45	0.08	FALSE
cg23018091	0.12	0.15	FALSE
cg23018092	0.47	0.08	FALSE
cg23018111	0.3	0.07	FALSE
cg23018117	-0.07	0.03	FALSE
cg23018181	0.2	0.05	FALSE
cg23018236	0.77	0.27	FALSE
cg23018242	0	0.02	FALSE
cg23018400	0.3	0.03	FALSE
cg23018448	0.57	0.24	FALSE
cg23018707	-0.11	0.05	FALSE
cg23018755	0.42	0.2	FALSE
cg23018873	-0.03	0.08	FALSE
cg23018891	0.02	0.03	FALSE
cg23019037	0.3	0.02	FALSE
cg23019039	-0.1	0.04	FALSE
cg23019125	0.39	0.08	FALSE
cg23019286	0.03	0.07	FALSE
cg23019565	0.1	0.07	FALSE
cg23019576	0	0.16	FALSE
cg23019589	0.99	0.96	FALSE
cg23019717	0.09	0.02	FALSE
cg23019745	0.44	0.13	FALSE
cg23019886	0.4	0.2	FALSE
cg23019889	0.79	0.35	FALSE
cg23019935	-0.06	0.06	FALSE
cg23019936	0.72	0.13	FALSE
cg23020037	0.62	0.07	FALSE
cg23020159	0.18	0.05	FALSE
cg23020402	-0.12	0.03	FALSE
cg23020486	-0.03	0.03	FALSE
cg23020582	-0.01	0.04	FALSE
cg23020600	0.12	0.06	FALSE
cg23020657	0.47	0.18	FALSE
cg23020660	-0.01	0.05	FALSE
cg23020719	-0.12	0.05	FALSE
cg23020752	-0.25	0.03	FALSE
cg23020795	0.29	0.05	FALSE
cg23020857	-0.25	0.03	FALSE
cg23020891	0.77	0.12	FALSE
cg23020977	0.63	0.02	FALSE
cg23021059	0.16	0.04	FALSE
cg23021076	0.38	0.1	FALSE
cg23021160	0.87	0.53	FALSE
cg23021168	0.44	0.1	FALSE
cg23021237	0.12	0.06	FALSE
cg23021241	0.05	0.02	FALSE
cg23021268	0.55	0.26	FALSE
cg23021329	0.41	0.11	FALSE
cg23021340	0.71	0.29	FALSE
cg23021477	0.52	0.14	FALSE
cg23021551	0.08	0.02	FALSE
cg23021638	0	0.08	FALSE
cg23021650	0.09	0.06	FALSE
cg23021771	0.11	0.13	FALSE
cg23021796	0.24	0.25	FALSE
cg23021855	0.01	0.04	FALSE
cg23022053	0.99	0.83	FALSE
cg23022206	-0.05	0.06	FALSE
cg23022313	0.17	0.03	FALSE
cg23022344	0.27	0.04	FALSE
cg23022450	0.06	0.1	FALSE
cg23022574	0.33	0.09	FALSE
cg23022656	0.01	0.03	FALSE
cg23022778	0.53	0.08	FALSE
cg23022783	0.21	0.03	FALSE
cg23022785	-0.09	0.08	FALSE
cg23022809	0.35	0.09	FALSE
cg23022819	0.02	0.04	FALSE
cg23022999	-0.11	0.06	FALSE
cg23023044	-0.02	0.02	FALSE
cg23023098	0.27	0.08	FALSE
cg23023126	0	0.01	FALSE
cg23023178	0.24	0.03	FALSE
cg23023263	0.1	0.02	FALSE
cg23023394	0.39	0.07	FALSE
cg23023466	0.19	0.05	FALSE
cg23023513	-0.01	0.08	FALSE
cg23023599	-0.25	0.06	FALSE
cg23023604	0.02	0.08	FALSE
cg23023820	0.17	0.05	FALSE
cg23023870	0.7	0.16	FALSE
cg23023937	0.15	0.06	FALSE
cg23023953	-0.09	0.04	FALSE
cg23023970	0.62	0.13	FALSE
cg23024102	0.62	0.13	FALSE
cg23024136	0.26	0.1	FALSE
cg23024158	0.52	0.2	FALSE
cg23024254	0.01	0.06	FALSE
cg23024262	-0.02	0.05	FALSE
cg23024326	0.01	0.04	FALSE
cg23024343	0.86	0.89	FALSE
cg23024358	0	0.13	FALSE
cg23024444	0.64	0.33	FALSE
cg23024448	0.42	0.16	FALSE
cg23024484	0.5	0.15	FALSE
cg23024775	0.04	0.04	FALSE
cg23024810	0.03	0.14	FALSE
cg23024824	-0.04	0.01	FALSE
cg23024913	-0.16	0.05	FALSE
cg23025244	0.32	0.07	FALSE
cg23025395	0.24	0.02	FALSE
cg23025416	0.23	0.19	FALSE
cg23025459	0.72	0.19	FALSE
cg23025562	0.31	0.14	FALSE
cg23025654	0.09	0.05	FALSE
cg23025703	0.09	0.18	FALSE
cg23025752	-0.01	0.03	FALSE
cg23025893	-0.06	0.02	FALSE
cg23025942	0.11	0.14	FALSE
cg23026048	0.32	0.08	FALSE
cg23026106	0.61	0.14	FALSE
cg23026211	0.11	0.03	FALSE
cg23026228	0.43	0.18	FALSE
cg23026246	0.01	0.08	FALSE
cg23026345	-0.05	0.04	FALSE
cg23026419	0	0.08	FALSE
cg23026478	-0.01	0.08	FALSE
cg23026543	0.03	0.09	FALSE
cg23026554	0.95	0.35	FALSE
cg23026602	0.63	0.11	FALSE
cg23026675	0.1	0.08	FALSE
cg23026754	0.32	0.08	FALSE
cg23026896	0.43	0.09	FALSE
cg23026906	0.21	0.18	FALSE
cg23026930	-0.06	0.05	FALSE
cg23027179	0.01	0.03	FALSE
cg23027296	0.06	0.06	FALSE
cg23027329	0.84	0.12	FALSE
cg23027345	-0.08	0.06	FALSE
cg23027402	-0.09	0.03	FALSE
cg23027425	0.8	0.19	FALSE
cg23027509	0.1	0.03	FALSE
cg23027521	0.37	0.04	FALSE
cg23027574	0.05	0.06	FALSE
cg23027580	-0.05	0.07	FALSE
cg23027583	0.27	0.02	FALSE
cg23027715	-0.1	0.04	FALSE
cg23027754	-0.08	0.03	FALSE
cg23027854	0.09	0.04	FALSE
cg23028129	0.05	0.04	FALSE
cg23028178	0.67	0.14	FALSE
cg23028209	0	0.04	FALSE
cg23028220	-0.06	0.04	FALSE
cg23028286	0.14	0.1	FALSE
cg23028349	0.26	0.03	FALSE
cg23028436	0.08	0.06	FALSE
cg23028631	-0.05	0.03	FALSE
cg23028654	0.75	0.12	FALSE
cg23028693	-0.06	0.02	FALSE
cg23028721	0.16	0.12	FALSE
cg23028740	0.04	0.04	FALSE
cg23028755	-0.04	0.02	FALSE
cg23028772	0.15	0.06	FALSE
cg23028840	-0.09	0.03	FALSE
cg23028841	-0.12	0.05	FALSE
cg23028848	0.11	0.02	FALSE
cg23028941	0.11	0.05	FALSE
cg23029021	-0.28	0.02	FALSE
cg23029100	0.54	0.05	FALSE
cg23029159	0.32	0.06	FALSE
cg23029183	0.03	0.03	FALSE
cg23029185	0.22	0.08	FALSE
cg23029193	0.17	0.05	FALSE
cg23029228	0.01	0.08	FALSE
cg23029236	-0.03	0.19	FALSE
cg23029292	0.2	0.08	FALSE
cg23029363	-0.01	0.06	FALSE
cg23029409	0.23	0.05	FALSE
cg23029474	-0.06	0.08	FALSE
cg23029491	-0.1	0.02	FALSE
cg23029506	-0.02	0.42	FALSE
cg23029519	0.33	0.15	FALSE
cg23029526	0.2	0.02	FALSE
cg23029546	0.05	0.02	FALSE
cg23029573	0.22	0.1	FALSE
cg23029628	0.06	0.02	FALSE
cg23029635	0.5	0.05	FALSE
cg23029655	0.28	0.24	FALSE
cg23029715	0.38	0.15	FALSE
cg23029801	0.66	0.08	FALSE
cg23029851	-0.14	0.04	FALSE
cg23030040	-0.16	0.02	FALSE
cg23030069	0.14	0.11	FALSE
cg23030090	-0.02	0.06	FALSE
cg23030111	0.18	0.04	FALSE
cg23030159	0.69	0.17	FALSE
cg23030200	0.21	0.08	FALSE
cg23030278	0.09	0.08	FALSE
cg23030339	0.87	0.19	FALSE
cg23030676	-0.1	0.05	FALSE
cg23030853	0.15	0.1	FALSE
cg23030863	0.55	0.15	FALSE
cg23030894	0.71	0.06	FALSE
cg23030903	0.05	0.06	FALSE
cg23031103	0.44	0.09	FALSE
cg23031135	0.14	0.03	FALSE
cg23031141	0.53	0.1	FALSE
cg23031196	0.45	0.37	FALSE
cg23031387	-0.1	0.03	FALSE
cg23031484	0.11	0.05	FALSE
cg23031487	0.04	0.03	FALSE
cg23031493	0.27	0.14	FALSE
cg23031518	0.15	0.07	FALSE
cg23031807	-0.05	0.03	FALSE
cg23031869	0	0.02	FALSE
cg23031969	0.4	0.16	FALSE
cg23031975	0.53	0.23	FALSE
cg23032032	0.15	0.08	FALSE
cg23032045	0.19	0.03	FALSE
cg23032129	0.67	0.27	FALSE
cg23032184	-0.01	0.02	FALSE
cg23032200	0.22	0.07	FALSE
cg23032229	0.03	0.13	FALSE
cg23032316	0.12	0.12	FALSE
cg23032364	0.59	0.1	FALSE
cg23032393	0.03	0.06	FALSE
cg23032416	-0.1	0.04	FALSE
cg23032421	0.44	0.12	FALSE
cg23032427	0.27	0.17	FALSE
cg23032447	-0.02	0.03	FALSE
cg23032536	-0.11	0.03	FALSE
cg23032598	-0.2	0.13	FALSE
cg23032674	0.29	0.1	FALSE
cg23032993	0.28	0.04	FALSE
cg23033014	0.01	0.03	FALSE
cg23033024	-0.06	0.04	FALSE
cg23033158	0.14	0.09	FALSE
cg23033298	0.45	0.05	FALSE
cg23033402	0.25	0.05	FALSE
cg23033422	0.04	0.03	FALSE
cg23033430	0.09	0.01	FALSE
cg23033518	0.36	0.16	FALSE
cg23033691	0.89	0.19	FALSE
cg23033748	0.05	0.07	FALSE
cg23033749	0.62	0.16	FALSE
cg23033759	0.03	0.02	FALSE
cg23033785	0.09	0.05	FALSE
cg23033866	0.12	0.03	FALSE
cg23033870	0.06	0.04	FALSE
cg23034014	0.11	0.08	FALSE
cg23034134	0.24	0.05	FALSE
cg23034356	0.25	0.06	FALSE
cg23034362	0.33	0.14	FALSE
cg23034437	0.03	0.16	FALSE
cg23034485	0.72	0.13	FALSE
cg23034496	0	0.03	FALSE
cg23034536	-0.09	0.06	FALSE
cg23034757	0.49	0.09	FALSE
cg23034802	0.07	0.07	FALSE
cg23034818	0.12	0.05	FALSE
cg23034827	0.15	0.07	FALSE
cg23034840	0.61	0.06	FALSE
cg23034922	0.55	0.19	FALSE
cg23035024	0.08	0.04	FALSE
cg23035053	0.1	0.03	FALSE
cg23035209	0.56	0.12	FALSE
cg23035226	-0.14	0.04	FALSE
cg23035238	-0.19	0.05	FALSE
cg23035241	-0.08	0.03	FALSE
cg23035330	-0.09	0.08	FALSE
cg23035341	0.08	0.03	FALSE
cg23035419	0.51	0.09	FALSE
cg23035449	0.34	0.19	FALSE
cg23035555	0.11	0.02	FALSE
cg23035597	0.23	0.06	FALSE
cg23035638	0.27	0.01	FALSE
cg23035715	0.05	0.04	FALSE
cg23035897	0.1	0.02	FALSE
cg23035923	0.74	0.14	FALSE
cg23036025	0.06	0.04	FALSE
cg23036136	0.08	0.05	FALSE
cg23036171	-0.19	0.03	FALSE
cg23036204	-0.02	0.05	FALSE
cg23036213	0.23	0.14	FALSE
cg23036232	0.12	0.09	FALSE
cg23036308	0.14	0.02	FALSE
cg23036340	-0.04	0.04	FALSE
cg23036385	-0.16	0.05	FALSE
cg23036405	0.76	0.23	FALSE
cg23036426	0.06	0.02	FALSE
cg23036449	-0.16	0.01	FALSE
cg23036452	0.49	0.16	FALSE
cg23036508	0.02	0.07	FALSE
cg23036555	0.11	0.02	FALSE
cg23036613	0.1	0.11	FALSE
cg23036668	-0.11	0.05	FALSE
cg23036678	0.44	0.07	FALSE
cg23036804	0.1	0.07	FALSE
cg23036852	0.52	0.23	FALSE
cg23036931	0.03	0.33	FALSE
cg23036947	0.69	0.11	FALSE
cg23036949	-0.02	0.04	FALSE
cg23037012	-0.02	0.02	FALSE
cg23037111	-0.17	0.05	FALSE
cg23037132	0.11	0.08	FALSE
cg23037133	0.78	0.18	FALSE
cg23037265	-0.09	0.06	FALSE
cg23037274	-0.03	0.54	FALSE
cg23037321	0.07	0.02	FALSE
cg23037347	-0.21	0.02	FALSE
cg23037386	0.42	0.09	FALSE
cg23037403	0.6	0.13	FALSE
cg23037411	0.16	0.08	FALSE
cg23037537	0.3	0.05	FALSE
cg23037611	0.26	0.05	FALSE
cg23037642	0.76	0.14	FALSE
cg23037644	0.06	0.04	FALSE
cg23037648	0.19	0.04	FALSE
cg23037777	0.29	0.05	FALSE
cg23037798	0.14	0.03	FALSE
cg23037871	0.33	0.06	FALSE
cg23037918	0.37	0.02	FALSE
cg23037932	0.04	0.03	FALSE
cg23038014	0.03	0.04	FALSE
cg23038015	0	0.06	FALSE
cg23038018	0.35	0.03	FALSE
cg23038074	0.35	0.07	FALSE
cg23038277	0.27	0.17	FALSE
cg23038338	0.51	0.12	FALSE
cg23038349	-0.11	0.04	FALSE
cg23038392	0.05	0.02	FALSE
cg23038560	0.22	0.07	FALSE
cg23038567	-0.18	0.12	FALSE
cg23038580	-0.15	0.05	FALSE
cg23038594	0.7	0.16	FALSE
cg23038813	-0.05	0.04	FALSE
cg23038824	0.37	0.04	FALSE
cg23039189	0.28	0.08	FALSE
cg23039201	0.45	0.1	FALSE
cg23039227	0.03	0.01	FALSE
cg23039250	0.55	0.22	FALSE
cg23039279	0.1	0.04	FALSE
cg23039325	0.29	0.19	FALSE
cg23039333	0.1	0.05	FALSE
cg23039471	0.54	0.22	FALSE
cg23039505	0	0.06	FALSE
cg23039636	-0.16	0.07	FALSE
cg23039660	0.36	0.05	FALSE
cg23039807	0.54	0.2	FALSE
cg23040011	0.09	0.06	FALSE
cg23040064	0.11	0.03	FALSE
cg23040205	0.01	0.03	FALSE
cg23040305	0.08	0.07	FALSE
cg23040327	0.14	0.04	FALSE
cg23040358	0.13	0.04	FALSE
cg23040424	0.06	0.21	FALSE
cg23040531	0.01	0.03	FALSE
cg23040554	0.92	0.18	FALSE
cg23040649	0.4	0.03	FALSE
cg23040685	-0.15	0.13	FALSE
cg23040782	0.36	0.13	FALSE
cg23040946	-0.26	0.05	FALSE
cg23040992	-0.07	0.04	FALSE
cg23041020	0.15	0.04	FALSE
cg23041071	0.09	0.03	FALSE
cg23041103	-0.06	0.04	FALSE
cg23041109	0.27	0.05	FALSE
cg23041162	-0.03	0.52	FALSE
cg23041193	-0.01	0.11	FALSE
cg23041250	0.05	0.02	FALSE
cg23041332	-0.02	0.02	FALSE
cg23041447	0.02	0.07	FALSE
cg23041619	-0.03	0.03	FALSE
cg23041822	0.47	0.18	FALSE
cg23042034	0.11	0.06	FALSE
cg23042076	0.53	0.1	FALSE
cg23042086	0.82	0.2	FALSE
cg23042090	-0.11	0.03	FALSE
cg23042138	0.17	0.03	FALSE
cg23042148	0.31	0.13	FALSE
cg23042318	0.13	0.02	FALSE
cg23042540	0.17	0.05	FALSE
cg23042612	-0.04	0.07	FALSE
cg23042676	-0.16	0.05	FALSE
cg23042706	0.34	0.16	FALSE
cg23042775	0.55	0.15	FALSE
cg23042796	0.56	0.26	FALSE
cg23042847	0.04	0.03	FALSE
cg23043119	0.2	0.02	FALSE
cg23043139	0.11	0.08	FALSE
cg23043143	0.18	0.11	FALSE
cg23043162	0.1	0.07	FALSE
cg23043205	0.04	0.05	FALSE
cg23043218	0.49	0.11	FALSE
cg23043230	-0.1	0.03	FALSE
cg23043245	0.2	0.2	FALSE
cg23043389	0.71	0.12	FALSE
cg23043438	0	0.05	FALSE
cg23043544	0.85	0.24	FALSE
cg23043611	0.6	0.09	FALSE
cg23043640	0.29	0.09	FALSE
cg23043779	0.06	0.05	FALSE
cg23043780	0.15	0.03	FALSE
cg23043937	0.39	0.11	FALSE
cg23043968	0.29	0.03	FALSE
cg23044005	0.11	0.03	FALSE
cg23044017	-0.05	0.04	FALSE
cg23044053	0.82	0.26	FALSE
cg23044068	0.09	0.04	FALSE
cg23044079	0.11	0.06	FALSE
cg23044087	0.05	0.07	FALSE
cg23044130	0.46	0.03	FALSE
cg23044169	0.03	0.13	FALSE
cg23044178	0.36	0.06	FALSE
cg23044186	0.37	0.13	FALSE
cg23044270	0.33	0.05	FALSE
cg23044391	-0.15	0.05	FALSE
cg23044488	0.39	0.02	FALSE
cg23044504	-0.12	0.03	FALSE
cg23044564	0.2	0.09	FALSE
cg23044647	-0.01	0.05	FALSE
cg23044680	0.3	0.1	FALSE
cg23044884	0.23	0.28	FALSE
cg23044903	0.27	0.07	FALSE
cg23044929	0.21	0.06	FALSE
cg23045073	0.37	0.18	FALSE
cg23045243	-0.1	0.03	FALSE
cg23045255	-0.06	0.04	FALSE
cg23045371	-0.09	0.09	FALSE
cg23045373	0.32	0.07	FALSE
cg23045404	-0.12	0.05	FALSE
cg23045417	0.69	0.35	FALSE
cg23045425	0.23	0.08	FALSE
cg23045594	0.61	0.16	FALSE
cg23045602	0.02	0.03	FALSE
cg23045610	-0.02	0.15	FALSE
cg23045716	0.34	0.09	FALSE
cg23045719	0.15	0.04	FALSE
cg23045825	0.78	0.14	FALSE
cg23045908	0.2	0.15	FALSE
cg23045972	0.46	0.12	FALSE
cg23045991	0.55	0.17	FALSE
cg23045998	-0.12	0.04	FALSE
cg23046045	0.72	0.1	FALSE
cg23046154	-0.07	0.07	FALSE
cg23046231	-0.02	0.01	FALSE
cg23046386	0.83	0.12	FALSE
cg23046475	0.06	0.06	FALSE
cg23046518	0.16	0.03	FALSE
cg23046566	0.04	0.03	FALSE
cg23046629	-0.06	0.04	FALSE
cg23046682	-0.08	0.11	FALSE
cg23046711	0.03	0.02	FALSE
cg23046727	0.05	0.07	FALSE
cg23046844	0.38	0.08	FALSE
cg23046847	-0.08	0.05	FALSE
cg23046896	-0.04	0.07	FALSE
cg23046897	0.21	0.11	FALSE
cg23046903	0.25	0.04	FALSE
cg23046918	-0.01	0.13	FALSE
cg23046934	0.26	0.09	FALSE
cg23047077	0.12	0.05	FALSE
cg23047079	-0.11	0.11	FALSE
cg23047134	0.12	0.13	FALSE
cg23047137	0.13	0.24	FALSE
cg23047203	-0.15	0.03	FALSE
cg23047236	0.55	0.12	FALSE
cg23047271	0.68	0.21	FALSE
cg23047322	0.11	0.07	FALSE
cg23047335	-0.26	0.03	FALSE
cg23047397	0.52	0.08	FALSE
cg23047415	-0.1	0.03	FALSE
cg23047434	0.15	0.06	FALSE
cg23047499	0.05	0.04	FALSE
cg23047500	0.37	0.12	FALSE
cg23047544	-0.18	0.03	FALSE
cg23047671	0.73	0.14	FALSE
cg23047693	0.72	0.25	FALSE
cg23047792	0.24	0.04	FALSE
cg23047804	0.28	0.07	FALSE
cg23047825	0.68	0.25	FALSE
cg23047920	0.05	0.02	FALSE
cg23047952	-0.01	0.17	FALSE
cg23047992	-0.02	0.06	FALSE
cg23048001	0.26	0.06	FALSE
cg23048036	0.19	0.14	FALSE
cg23048051	0.24	0.08	FALSE
cg23048215	0.4	0.18	FALSE
cg23048334	0.32	0.03	FALSE
cg23048366	0.18	0.03	FALSE
cg23048399	0.25	0.06	FALSE
cg23048455	0.25	0.05	FALSE
cg23048481	0.4	0.07	FALSE
cg23048494	0.69	0.17	FALSE
cg23048656	0.04	0.03	FALSE
cg23048660	0.53	0.07	FALSE
cg23048698	-0.14	0.03	FALSE
cg23048915	0	0.09	FALSE
cg23048951	0.01	0.55	FALSE
cg23049079	-0.14	0.04	FALSE
cg23049130	0.09	0.08	FALSE
cg23049142	0.53	0.1	FALSE
cg23049178	0.01	0.03	FALSE
cg23049226	-0.12	0.08	FALSE
cg23049234	0.03	0.04	FALSE
cg23049298	0.04	0.05	FALSE
cg23049307	0.55	0.13	FALSE
cg23049429	-0.2	0.13	FALSE
cg23049448	0.82	0.29	FALSE
cg23049458	0.23	0.08	FALSE
cg23049737	0.13	0.03	FALSE
cg23049758	0.04	0.09	FALSE
cg23049823	0.39	0.09	FALSE
cg23050079	-0.12	0.03	FALSE
cg23050178	0.11	0.08	FALSE
cg23050227	0.06	0.06	FALSE
cg23050300	0.31	0.09	FALSE
cg23050340	0.1	0.06	FALSE
cg23050361	0.52	0.16	FALSE
cg23050394	0.28	0.27	FALSE
cg23050437	0.48	0.12	FALSE
cg23050442	0.55	0.19	FALSE
cg23050784	0.34	0.05	FALSE
cg23050971	0.15	0.05	FALSE
cg23050996	0.51	0.07	FALSE
cg23051046	0.33	0.09	FALSE
cg23051063	0.23	0.08	FALSE
cg23051123	0.36	0.09	FALSE
cg23051248	0.37	0.08	FALSE
cg23051261	0	0.04	FALSE
cg23051272	0.5	0.12	FALSE
cg23051282	-0.02	0.02	FALSE
cg23051299	0.72	0.18	FALSE
cg23051349	0.14	0.15	FALSE
cg23051372	0.22	0.11	FALSE
cg23051392	0.44	0.19	FALSE
cg23051411	0.74	0.11	FALSE
cg23051412	0.06	0.06	FALSE
cg23051559	0.41	0.14	FALSE
cg23051578	0.2	0.03	FALSE
cg23051598	0.54	0.23	FALSE
cg23051632	0	0.14	FALSE
cg23051655	0.08	0.02	FALSE
cg23051664	0.14	0.02	FALSE
cg23051703	0.01	0.03	FALSE
cg23051811	0.33	0.07	FALSE
cg23051859	0.27	0.12	FALSE
cg23051879	0.34	0.06	FALSE
cg23051887	-0.05	0.03	FALSE
cg23051970	-0.18	0.03	FALSE
cg23052020	-0.14	0.06	FALSE
cg23052037	0.05	0.07	FALSE
cg23052055	0.7	0.23	FALSE
cg23052081	0.01	0.05	FALSE
cg23052191	0.3	0.02	FALSE
cg23052213	-0.01	0.05	FALSE
cg23052220	0.8	0.14	FALSE
cg23052267	-0.11	0.05	FALSE
cg23052386	0.02	0.07	FALSE
cg23052437	0.71	0.33	FALSE
cg23052527	-0.18	0.05	FALSE
cg23052568	0.05	0.35	FALSE
cg23052585	0.99	0.94	FALSE
cg23052669	0.31	0.08	FALSE
cg23052757	-0.06	0.06	FALSE
cg23052758	-0.17	0.04	FALSE
cg23052776	0.45	0.15	FALSE
cg23052793	-0.27	0.05	FALSE
cg23052826	0.02	0.06	FALSE
cg23052830	-0.25	0.08	FALSE
cg23052855	0.77	0.2	FALSE
cg23052863	0.08	0.07	FALSE
cg23052930	-0.06	0.04	FALSE
cg23053008	-0.23	0.11	FALSE
cg23053271	0.21	0.03	FALSE
cg23053299	-0.12	0.03	FALSE
cg23053374	0.01	0.08	FALSE
cg23053407	0.08	0.14	FALSE
cg23053438	-0.09	0.02	FALSE
cg23053506	0.14	0.07	FALSE
cg23053525	0.38	0.26	FALSE
cg23053534	-0.03	0.06	FALSE
cg23053537	-0.09	0.04	FALSE
cg23053568	0.02	0.04	FALSE
cg23053573	0.17	0.05	FALSE
cg23053624	0.02	0.05	FALSE
cg23053658	-0.11	0.01	FALSE
cg23053723	0.08	0.03	FALSE
cg23053741	0.22	0.02	FALSE
cg23053742	0.06	0.31	FALSE
cg23053825	0.08	0.03	FALSE
cg23053918	-0.02	0.05	FALSE
cg23053961	0.7	0.17	FALSE
cg23053977	-0.11	0.09	FALSE
cg23054032	0.46	0.03	FALSE
cg23054112	-0.02	0.17	FALSE
cg23054121	0.31	0.05	FALSE
cg23054181	0.35	0.29	FALSE
cg23054188	0.28	0.09	FALSE
cg23054189	0.45	0.08	FALSE
cg23054309	0.08	0.05	FALSE
cg23054321	0.2	0.08	FALSE
cg23054379	-0.06	0.02	FALSE
cg23054394	0.13	0.03	FALSE
cg23054426	0.37	0.07	FALSE
cg23054437	0.12	0.12	FALSE
cg23054440	0.33	0.02	FALSE
cg23054456	0.68	0.36	FALSE
cg23054533	0.14	0.04	FALSE
cg23054584	0.27	0.07	FALSE
cg23054637	0.16	0.03	FALSE
cg23054676	-0.06	0.02	FALSE
cg23054840	0.4	0.22	FALSE
cg23054883	0.18	0.08	FALSE
cg23054925	0.08	0.04	FALSE
cg23055003	0.26	0.1	FALSE
cg23055064	0.19	0.11	FALSE
cg23055081	0.35	0.06	FALSE
cg23055159	0.02	0.05	FALSE
cg23055199	-0.02	0.14	FALSE
cg23055217	-0.15	0.03	FALSE
cg23055236	-0.1	0.07	FALSE
cg23055276	0.4	0.13	FALSE
cg23055377	0.86	0.2	FALSE
cg23055396	-0.09	0.05	FALSE
cg23055496	0.67	0.12	FALSE
cg23055499	-0.16	0.04	FALSE
cg23055674	0.29	0.12	FALSE
cg23055682	0.17	0.06	FALSE
cg23055707	0.01	0.05	FALSE
cg23055735	0.37	0.04	FALSE
cg23055772	-0.04	0.08	FALSE
cg23055818	0.21	0.15	FALSE
cg23055839	0.15	0.06	FALSE
cg23055938	0.17	0.02	FALSE
cg23056033	0.23	0.06	FALSE
cg23056047	0.2	0.02	FALSE
cg23056060	0.23	0.03	FALSE
cg23056064	-0.15	0.05	FALSE
cg23056155	-0.1	0.05	FALSE
cg23056157	-0.15	0.12	FALSE
cg23056433	-0.05	0.04	FALSE
cg23056437	0	0.02	FALSE
cg23056703	0.11	0.19	FALSE
cg23056713	0.39	0.05	FALSE
cg23056729	0.12	0.03	FALSE
cg23056823	0.12	0.03	FALSE
cg23056923	0.4	0.13	FALSE
cg23056966	0.39	0.07	FALSE
cg23056979	-0.1	0.02	FALSE
cg23057009	0.8	0.15	FALSE
cg23057040	0.17	0.06	FALSE
cg23057051	0.05	0.02	FALSE
cg23057170	0.38	0.1	FALSE
cg23057192	-0.07	0.05	FALSE
cg23057220	0.29	0.25	FALSE
cg23057232	-0.03	0.05	FALSE
cg23057271	-0.07	0.06	FALSE
cg23057284	0.59	0.24	FALSE
cg23057485	0.27	0.05	FALSE
cg23057561	0.1	0.04	FALSE
cg23057567	0.57	0.16	FALSE
cg23057597	0.1	0.1	FALSE
cg23057648	0.57	0.13	FALSE
cg23057687	0.16	0.08	FALSE
cg23057706	-0.02	0.77	FALSE
cg23057721	0.27	0.04	FALSE
cg23057732	0.15	0.04	FALSE
cg23057831	0.1	0.03	FALSE
cg23057870	0.34	0.28	FALSE
cg23057936	-0.16	0.04	FALSE
cg23057943	0.03	0.03	FALSE
cg23057967	0.41	0.11	FALSE
cg23057992	0.32	0.1	FALSE
cg23058037	0.75	0.21	FALSE
cg23058124	0.87	0.25	FALSE
cg23058177	0.25	0.03	FALSE
cg23058185	0.02	0.03	FALSE
cg23058194	0.67	0.12	FALSE
cg23058239	0.52	0.14	FALSE
cg23058246	0.34	0.05	FALSE
cg23058319	0.59	0.12	FALSE
cg23058405	0.94	0.34	FALSE
cg23058435	0.21	0.07	FALSE
cg23058447	-0.15	0.03	FALSE
cg23058543	0.09	0.05	FALSE
cg23058548	0.63	0.1	FALSE
cg23058613	0.07	0.02	FALSE
cg23058652	0.07	0.04	FALSE
cg23058673	0.27	0.09	FALSE
cg23058719	0.45	0.1	FALSE
cg23058755	0.05	0.02	FALSE
cg23058863	0.01	0.02	FALSE
cg23058901	0.67	0.22	FALSE
cg23059304	0.54	0.16	FALSE
cg23059310	-0.08	0.03	FALSE
cg23059355	0.04	0.03	FALSE
cg23059461	0.49	0.15	FALSE
cg23059550	0.14	0.04	FALSE
cg23059689	-0.28	0.03	FALSE
cg23059700	0.21	0.05	FALSE
cg23059701	-0.12	0.05	FALSE
cg23059725	0.16	0.05	FALSE
cg23059797	0.42	0.08	FALSE
cg23059868	0.55	0.07	FALSE
cg23059946	0.61	0.2	FALSE
cg23059965	0.17	0.08	FALSE
cg23060047	0.89	0.3	FALSE
cg23060191	-0.17	0.06	FALSE
cg23060239	0.09	0.03	FALSE
cg23060256	0.07	0.05	FALSE
cg23060272	0.43	0.18	FALSE
cg23060379	-0.16	0.03	FALSE
cg23060390	0.17	0.02	FALSE
cg23060456	0.08	0.05	FALSE
cg23060513	0.21	0.22	FALSE
cg23060618	0.04	0.04	FALSE
cg23060646	0.26	0.07	FALSE
cg23060735	-0.05	0.02	FALSE
cg23060747	0.04	0.06	FALSE
cg23060801	0.14	0.08	FALSE
cg23060810	-0.05	0.09	FALSE
cg23060872	0.06	0.07	FALSE
cg23060926	0.11	0.1	FALSE
cg23061020	-0.17	0.06	FALSE
cg23061027	0.48	0.19	FALSE
cg23061046	0.47	0.12	FALSE
cg23061114	0.79	0.25	FALSE
cg23061121	0	0.11	FALSE
cg23061150	0.09	0.07	FALSE
cg23061257	0.26	0.04	FALSE
cg23061272	-0.04	0.08	FALSE
cg23061578	0.69	0.23	FALSE
cg23061672	-0.09	0.04	FALSE
cg23061718	0.12	0.03	FALSE
cg23061725	0.23	0.52	FALSE
cg23061795	0.13	0.07	FALSE
cg23062006	0.21	0.16	FALSE
cg23062112	0.66	0.08	FALSE
cg23062115	0.32	0.02	FALSE
cg23062357	0.7	0.34	FALSE
cg23062425	0.19	0.05	FALSE
cg23062801	0.28	0.04	FALSE
cg23062810	0.35	0.09	FALSE
cg23062876	0.45	0.21	FALSE
cg23063047	0.07	0.04	FALSE
cg23063147	0.09	0.14	FALSE
cg23063243	0.49	0.1	FALSE
cg23063338	0.45	0.18	FALSE
cg23063374	-0.11	0.05	FALSE
cg23063506	-0.12	0.03	FALSE
cg23063647	0.42	0.16	FALSE
cg23063666	-0.19	0.05	FALSE
cg23063716	0.2	0.08	FALSE
cg23063807	0.66	0.25	FALSE
cg23063825	0.91	0.43	FALSE
cg23063879	-0.21	0.12	FALSE
cg23063900	-0.17	0.03	FALSE
cg23063905	0.07	0.06	FALSE
cg23063913	0.04	0.03	FALSE
cg23063945	0.61	0.1	FALSE
cg23063986	-0.03	0.02	FALSE
cg23064046	-0.12	0.05	FALSE
cg23064060	0.12	0.04	FALSE
cg23064082	0.2	0.07	FALSE
cg23064157	0.01	0.01	FALSE
cg23064465	0.44	0.04	FALSE
cg23064481	0.43	0.14	FALSE
cg23064501	0.35	0.09	FALSE
cg23064516	-0.07	0.04	FALSE
cg23064601	0.45	0.12	FALSE
cg23064609	0.19	0.08	FALSE
cg23064797	0	0.03	FALSE
cg23064836	0.14	0.02	FALSE
cg23064951	0.2	0.03	FALSE
cg23065097	0.83	0.27	FALSE
cg23065100	0.57	0.17	FALSE
cg23065174	0.23	0.03	FALSE
cg23065289	-0.02	0.03	FALSE
cg23065364	-0.15	0.06	FALSE
cg23065415	0.96	0.31	FALSE
cg23065468	0	0.04	FALSE
cg23065483	0.01	0.05	FALSE
cg23065561	-0.14	0.03	FALSE
cg23065576	0.15	0.04	FALSE
cg23065590	0.13	0.05	FALSE
cg23065715	0.39	0.14	FALSE
cg23065732	0.06	0.15	FALSE
cg23065757	-0.23	0.06	FALSE
cg23065913	-0.07	0.05	FALSE
cg23065927	0.23	0.04	FALSE
cg23065934	0.16	0.11	FALSE
cg23066057	0.02	0.02	FALSE
cg23066139	0.37	0.09	FALSE
cg23066159	0.69	0.17	FALSE
cg23066414	0.11	0.04	FALSE
cg23066423	-0.23	0.06	FALSE
cg23066564	0.3	0.05	FALSE
cg23066675	-0.02	0.08	FALSE
cg23066808	0.08	0.05	FALSE
cg23066879	0.19	0.02	FALSE
cg23066892	0.24	0.08	FALSE
cg23067082	0.29	0.08	FALSE
cg23067085	0.04	0.04	FALSE
cg23067090	0.31	0.08	FALSE
cg23067228	0.05	0.09	FALSE
cg23067281	0.29	0.03	FALSE
cg23067299	0.15	0.09	FALSE
cg23067317	0.6	0.19	FALSE
cg23067351	0.23	0.06	FALSE
cg23067355	0.05	0.07	FALSE
cg23067438	0.16	0.03	FALSE
cg23067535	0.92	0.25	FALSE
cg23067782	-0.05	0.03	FALSE
cg23067810	0.23	0.05	FALSE
cg23067856	0.34	0.22	FALSE
cg23067881	0.49	0.19	FALSE
cg23067959	-0.14	0.04	FALSE
cg23068057	0.18	0.02	FALSE
cg23068124	0.36	0.02	FALSE
cg23068345	0.01	0.1	FALSE
cg23068476	0.03	0.03	FALSE
cg23068499	0.53	0.14	FALSE
cg23068548	-0.05	0.02	FALSE
cg23068558	0.02	0.05	FALSE
cg23068621	0.15	0.17	FALSE
cg23068665	0.06	0.03	FALSE
cg23068701	0.12	0.03	FALSE
cg23068712	0.18	0.04	FALSE
cg23068717	0.85	0.2	FALSE
cg23068731	0.07	0.03	FALSE
cg23068772	0.49	0.12	FALSE
cg23068797	0.07	0.03	FALSE
cg23068821	-0.03	0.03	FALSE
cg23068913	0.37	0.09	FALSE
cg23068939	0.27	0.09	FALSE
cg23068989	0.51	0.07	FALSE
cg23069046	0.88	0.26	FALSE
cg23069057	0.38	0.12	FALSE
cg23069120	0.02	0.08	FALSE
cg23069167	0.13	0.02	FALSE
cg23069295	0.07	0.03	FALSE
cg23069517	-0.19	0.05	FALSE
cg23069551	-0.09	0.03	FALSE
cg23069648	-0.22	0.08	FALSE
cg23069677	0.05	0.02	FALSE
cg23069822	0.11	0.06	FALSE
cg23069843	0.09	0.04	FALSE
cg23069870	0.46	0.07	FALSE
cg23069877	-0.12	0.01	FALSE
cg23069923	0.16	0.01	FALSE
cg23070026	0.35	0.18	FALSE
cg23070073	0.03	0.06	FALSE
cg23070111	0.06	0.04	FALSE
cg23070249	0.15	0.07	FALSE
cg23070380	0	0.02	FALSE
cg23070585	0.15	0.02	FALSE
cg23071009	0.08	0.06	FALSE
cg23071120	-0.04	0.05	FALSE
cg23071186	0.59	0.33	FALSE
cg23071286	0.1	0.05	FALSE
cg23071479	-0.29	0.06	FALSE
cg23071583	0.11	0.05	FALSE
cg23071690	0.29	0.05	FALSE
cg23071728	0.11	0.02	FALSE
cg23071740	0.82	0.18	FALSE
cg23071808	-0.02	0.04	FALSE
cg23071864	0.11	0.08	FALSE
cg23071962	0.11	0.08	FALSE
cg23071997	0	0.05	FALSE
cg23072008	0.24	0.11	FALSE
cg23072029	0.26	0.04	FALSE
cg23072108	0	0.04	FALSE
cg23072161	0.48	0.07	FALSE
cg23072383	0.68	0.13	FALSE
cg23072408	0.37	0.17	FALSE
cg23072559	0.54	0.1	FALSE
cg23072571	-0.02	0.07	FALSE
cg23072629	0.27	0.19	FALSE
cg23072711	0.3	0.06	FALSE
cg23072823	0.37	0.08	FALSE
cg23072908	-0.13	0.04	FALSE
cg23072921	-0.01	0.04	FALSE
cg23072973	0.31	0.07	FALSE
cg23072981	0.27	0.18	FALSE
cg23073111	0.2	0.11	FALSE
cg23073319	0.16	0.05	FALSE
cg23073439	-0.04	0.39	FALSE
cg23073451	0.1	0.05	FALSE
cg23073467	0.45	0.11	FALSE
cg23073879	0.89	0.21	FALSE
cg23074011	0.04	0.02	FALSE
cg23074048	0.6	0.16	FALSE
cg23074119	0.37	0.02	FALSE
cg23074401	0.29	0.02	FALSE
cg23074453	0.53	0.13	FALSE
cg23074495	0.32	0.07	FALSE
cg23074601	-0.01	0.02	FALSE
cg23074703	0.73	0.1	FALSE
cg23074704	0.32	0.12	FALSE
cg23074732	0.22	0.04	FALSE
cg23074747	0.03	0.03	FALSE
cg23074762	-0.12	0.13	FALSE
cg23074799	0.15	0.05	FALSE
cg23074932	0.75	0.28	FALSE
cg23074979	0.28	0.07	FALSE
cg23074992	0.43	0.2	FALSE
cg23074996	0.14	0.07	FALSE
cg23075026	-0.17	0.03	FALSE
cg23075101	0.24	0.04	FALSE
cg23075139	0.38	0.09	FALSE
cg23075144	-0.12	0.08	FALSE
cg23075260	0.06	0.05	FALSE
cg23075269	-0.02	0.04	FALSE
cg23075286	0.7	0.14	FALSE
cg23075327	0.04	0.03	FALSE
cg23075337	0.3	0.24	FALSE
cg23075364	0.57	0.24	FALSE
cg23075480	-0.14	0.04	FALSE
cg23075506	0.72	0.08	FALSE
cg23075555	0.9	0.24	FALSE
cg23075568	0.32	0.04	FALSE
cg23075597	0.95	0.25	FALSE
cg23075607	-0.24	0.07	FALSE
cg23075611	0.73	0.18	FALSE
cg23075771	0.29	0.05	FALSE
cg23075968	0.63	0.21	FALSE
cg23075970	0.49	0.08	FALSE
cg23075983	-0.06	0.04	FALSE
cg23076016	0.1	0.02	FALSE
cg23076086	-0.05	0.07	FALSE
cg23076194	-0.08	0.04	FALSE
cg23076299	0.01	0.03	FALSE
cg23076361	-0.09	0.04	FALSE
cg23076370	0.6	0.14	FALSE
cg23076474	-0.08	0.03	FALSE
cg23076476	0.85	0.19	FALSE
cg23076537	0.59	0.15	FALSE
cg23076550	0.09	0.05	FALSE
cg23076591	0.28	0.04	FALSE
cg23076798	0.5	0.06	FALSE
cg23076870	-0.04	0.01	FALSE
cg23076906	0.26	0.7	FALSE
cg23076913	0.35	0.09	FALSE
cg23076949	0.44	0.13	FALSE
cg23076987	0.16	0.04	FALSE
cg23077012	-0.04	0.04	FALSE
cg23077029	0.31	0.09	FALSE
cg23077166	-0.01	0.03	FALSE
cg23077344	-0.04	0.05	FALSE
cg23077364	0.03	0.17	FALSE
cg23077449	0.7	0.13	FALSE
cg23077453	0.33	0.09	FALSE
cg23077461	0.11	0.02	FALSE
cg23077498	-0.06	0.05	FALSE
cg23077509	0.35	0.02	FALSE
cg23077575	0.55	0.17	FALSE
cg23077606	0.43	0.11	FALSE
cg23077820	0.26	0.19	FALSE
cg23077884	0.07	0.05	FALSE
cg23078123	0.72	0.15	FALSE
cg23078194	0.67	0.15	FALSE
cg23078228	0.22	0.11	FALSE
cg23078268	0.06	0.21	FALSE
cg23078294	0.23	0.03	FALSE
cg23078522	-0.02	0.12	FALSE
cg23078565	0.21	0.03	FALSE
cg23078896	0.3	0.03	FALSE
cg23078928	0.22	0.05	FALSE
cg23078948	0.06	0.05	FALSE
cg23079012	0.14	0.03	FALSE
cg23079041	-0.01	0.05	FALSE
cg23079063	0.06	0.12	FALSE
cg23079217	0.22	0.09	FALSE
cg23079252	0.71	0.25	FALSE
cg23079262	0.15	0.03	FALSE
cg23079522	-0.09	0.05	FALSE
cg23079702	0.02	0.07	FALSE
cg23079727	0.08	0.03	FALSE
cg23079808	0.34	0.25	FALSE
cg23079866	0.9	0.38	FALSE
cg23080013	-0.14	0.01	FALSE
cg23080178	0.47	0.05	FALSE
cg23080179	-0.13	0.05	FALSE
cg23080241	0.16	0.06	FALSE
cg23080287	-0.05	0.03	FALSE
cg23080354	0.07	0.02	FALSE
cg23080427	0.38	0.09	FALSE
cg23080538	-0.02	0.04	FALSE
cg23080546	0.53	0.06	FALSE
cg23080667	0.08	0.03	FALSE
cg23080733	0.2	0.03	FALSE
cg23080761	0.11	0.03	FALSE
cg23080769	0.53	0.18	FALSE
cg23080818	0.63	0.09	FALSE
cg23080908	0.09	0.12	FALSE
cg23080985	0.2	0.2	FALSE
cg23081026	0.42	0.09	FALSE
cg23081079	0.02	0.04	FALSE
cg23081121	-0.13	0.03	FALSE
cg23081193	0.16	0.03	FALSE
cg23081194	0.89	0.45	FALSE
cg23081204	0.12	0.04	FALSE
cg23081284	0.29	0.06	FALSE
cg23081331	-0.01	0.01	FALSE
cg23081353	0.25	0.1	FALSE
cg23081357	0.48	0.09	FALSE
cg23081397	0.22	0.02	FALSE
cg23081438	0.95	0.53	FALSE
cg23081488	0.51	0.07	FALSE
cg23081527	0.1	0.08	FALSE
cg23081534	-0.15	0.04	FALSE
cg23081542	0.69	0.16	FALSE
cg23081604	0.91	0.27	FALSE
cg23081670	0.65	0.26	FALSE
cg23081781	0.58	0.18	FALSE
cg23081855	-0.13	0.07	FALSE
cg23081925	0.18	0.02	FALSE
cg23082003	0.06	0.08	FALSE
cg23082067	0.06	0.03	FALSE
cg23082339	0.52	0.16	FALSE
cg23082387	-0.05	0.05	FALSE
cg23082393	-0.17	0.03	FALSE
cg23082428	0.4	0.11	FALSE
cg23082454	0.08	0.1	FALSE
cg23082521	0.21	0.05	FALSE
cg23082632	-0.14	0.06	FALSE
cg23082635	-0.16	0.03	FALSE
cg23082773	0.04	0.08	FALSE
cg23082845	0.01	0.05	FALSE
cg23082867	0.01	0.02	FALSE
cg23082877	0.57	0.16	FALSE
cg23083049	0.22	0.06	FALSE
cg23083229	0.12	0.08	FALSE
cg23083277	0.73	0.2	FALSE
cg23083315	0.25	0.04	FALSE
cg23083424	0.69	0.12	FALSE
cg23083516	-0.15	0.06	FALSE
cg23083530	-0.19	0.06	FALSE
cg23083665	0.16	0.03	FALSE
cg23083774	0.61	0.1	FALSE
cg23083776	-0.03	0.06	FALSE
cg23083824	0.17	0.06	FALSE
cg23083836	0.01	0.04	FALSE
cg23083936	0.25	0.11	FALSE
cg23083984	0.15	0.03	FALSE
cg23084016	0.79	0.16	FALSE
cg23084245	0.39	0.13	FALSE
cg23084309	0.55	0.15	FALSE
cg23084319	-0.02	0.08	FALSE
cg23084416	0.39	0.12	FALSE
cg23084441	0.17	0.1	FALSE
cg23084506	0.91	0.54	FALSE
cg23084517	0.29	0.06	FALSE
cg23084528	0.76	0.27	FALSE
cg23084895	0.1	0.23	FALSE
cg23084922	-0.04	0.05	FALSE
cg23084951	0.03	0.03	FALSE
cg23085023	0.14	0.03	FALSE
cg23085143	0.86	0.54	FALSE
cg23085167	0.19	0.05	FALSE
cg23085281	0.01	0.1	FALSE
cg23085343	-0.02	0.18	FALSE
cg23085448	-0.1	0.06	FALSE
cg23085500	0.8	0.2	FALSE
cg23085662	0.58	0.13	FALSE
cg23085666	0.19	0.04	FALSE
cg23085676	0.08	0.04	FALSE
cg23085704	-0.1	0.04	FALSE
cg23085846	0.37	0.18	FALSE
cg23086161	0.46	0.07	FALSE
cg23086176	0.48	0.13	FALSE
cg23086243	0.3	0.1	FALSE
cg23086363	0	0.05	FALSE
cg23086427	0.2	0.05	FALSE
cg23086519	0.14	0.04	FALSE
cg23086720	-0.03	0.03	FALSE
cg23086749	0.44	0.07	FALSE
cg23086843	0	0.05	FALSE
cg23086982	0	0.04	FALSE
cg23087020	0.12	0.08	FALSE
cg23087084	0.1	0.02	FALSE
cg23087108	0.2	0.03	FALSE
cg23087130	-0.03	0.04	FALSE
cg23087150	0.36	0.09	FALSE
cg23087153	0.79	0.16	FALSE
cg23087239	0	0.02	FALSE
cg23087241	-0.03	0.02	FALSE
cg23087300	0.71	0.27	FALSE
cg23087306	0.46	0.13	FALSE
cg23087358	-0.15	0.05	FALSE
cg23087598	0.65	0.2	FALSE
cg23087635	0.03	0.05	FALSE
cg23087661	0.32	0.06	FALSE
cg23087691	0.02	0.04	FALSE
cg23087707	-0.17	0.04	FALSE
cg23087876	-0.12	0.02	FALSE
cg23087877	0.01	0.12	FALSE
cg23087931	0.04	0.05	FALSE
cg23087944	0.37	0.05	FALSE
cg23087992	0.35	0.07	FALSE
cg23088110	-0.14	0.05	FALSE
cg23088126	0.38	0.11	FALSE
cg23088142	0.87	0.23	FALSE
cg23088157	-0.11	0.04	FALSE
cg23088184	0.19	0.05	FALSE
cg23088403	-0.04	0.04	FALSE
cg23088430	0	0.02	FALSE
cg23088456	0	0.05	FALSE
cg23088510	0.34	0.12	FALSE
cg23088511	0.22	0.04	FALSE
cg23088551	-0.18	0.07	FALSE
cg23088567	0.26	0.04	FALSE
cg23088810	-0.15	0.06	FALSE
cg23088989	0.13	0.15	FALSE
cg23089227	-0.28	0.04	FALSE
cg23089261	0.01	0.14	FALSE
cg23089272	0.28	0.08	FALSE
cg23089298	0.21	0.05	FALSE
cg23089425	0.04	0.04	FALSE
cg23089436	0.24	0.12	FALSE
cg23089438	0.05	0.06	FALSE
cg23089445	0.4	0.18	FALSE
cg23089549	0.52	0.16	FALSE
cg23089643	0.32	0.13	FALSE
cg23089673	-0.09	0.12	FALSE
cg23089691	0.09	0.06	FALSE
cg23089723	0.59	0.1	FALSE
cg23089764	0.03	0.02	FALSE
cg23089825	0.26	0.07	FALSE
cg23089838	0.21	0.05	FALSE
cg23089840	0.53	0.18	FALSE
cg23089913	0.81	0.28	FALSE
cg23090046	0.34	0.14	FALSE
cg23090060	-0.07	0.03	FALSE
cg23090159	0.39	0.09	FALSE
cg23090270	-0.02	0.04	FALSE
cg23090283	0.04	0.07	FALSE
cg23090372	-0.06	0.06	FALSE
cg23090396	-0.04	0.03	FALSE
cg23090446	0.09	0.04	FALSE
cg23090529	0.52	0.3	FALSE
cg23090603	0.04	0.04	FALSE
cg23090606	0.88	0.22	FALSE
cg23090607	0.1	0.03	FALSE
cg23090632	0.2	0.06	FALSE
cg23090653	0.41	0.17	FALSE
cg23090776	0.41	0.04	FALSE
cg23090824	0.33	0.16	FALSE
cg23090870	0.64	0.1	FALSE
cg23090936	0.01	0.07	FALSE
cg23091117	0.76	0.31	FALSE
cg23091122	0.16	0.07	FALSE
cg23091159	0.52	0.17	FALSE
cg23091167	0.53	0.09	FALSE
cg23091255	0.72	0.05	FALSE
cg23091302	0.44	0.22	FALSE
cg23091406	0.01	0.01	FALSE
cg23091549	-0.17	0.03	FALSE
cg23091699	-0.19	0.01	FALSE
cg23091737	-0.23	0.04	FALSE
cg23091741	0.3	0.03	FALSE
cg23091758	0.34	0.11	FALSE
cg23091771	0.28	0.07	FALSE
cg23091824	0.44	0.1	FALSE
cg23091984	0.08	0.02	FALSE
cg23092047	-0.06	0.08	FALSE
cg23092072	0.02	0.03	FALSE
cg23092086	0.37	0.06	FALSE
cg23092218	0	0.04	FALSE
cg23092250	0.43	0.38	FALSE
cg23092358	-0.02	0.12	FALSE
cg23092381	-0.15	0.02	FALSE
cg23092421	-0.11	0.05	FALSE
cg23092449	0.68	0.24	FALSE
cg23092527	-0.16	0.04	FALSE
cg23092538	0.39	0.07	FALSE
cg23092576	0.15	0.04	FALSE
cg23092635	0.35	0.04	FALSE
cg23092680	-0.05	0.06	FALSE
cg23092777	0.07	0.02	FALSE
cg23092788	-0.07	0.06	FALSE
cg23092801	0.23	0.12	FALSE
cg23092820	0.35	0.12	FALSE
cg23092823	-0.14	0.07	FALSE
cg23092844	0.15	0.03	FALSE
cg23092956	0	0.05	FALSE
cg23093058	-0.02	0.08	FALSE
cg23093090	0.42	0.06	FALSE
cg23093116	-0.02	0.04	FALSE
cg23093217	-0.01	0.06	FALSE
cg23093333	0.07	0.1	FALSE
cg23093404	0.04	0.05	FALSE
cg23093450	0.15	0.23	FALSE
cg23093462	-0.05	0.03	FALSE
cg23093496	-0.02	0.02	FALSE
cg23093580	0.64	0.09	FALSE
cg23093589	0.47	0.16	FALSE
cg23093590	0.4	0.05	FALSE
cg23093609	0.51	0.09	FALSE
cg23093664	0	0.05	FALSE
cg23093692	0.93	0.26	FALSE
cg23093754	0.57	0.13	FALSE
cg23093812	-0.12	0.02	FALSE
cg23093846	0.08	0.09	FALSE
cg23093870	0.23	0.08	FALSE
cg23093992	0.05	0.04	FALSE
cg23094057	0.15	0.03	FALSE
cg23094080	0.37	0.07	FALSE
cg23094318	0.05	0.03	FALSE
cg23094389	0	0.03	FALSE
cg23094648	0	0.04	FALSE
cg23094665	0.06	0.1	FALSE
cg23094666	0.06	0.02	FALSE
cg23094673	0.08	0.03	FALSE
cg23094674	0.42	0.09	FALSE
cg23094728	0.15	0.04	FALSE
cg23094836	0.77	0.2	FALSE
cg23094903	0.35	0.11	FALSE
cg23094961	0.84	0.33	FALSE
cg23095010	0.3	0.05	FALSE
cg23095043	0.46	0.05	FALSE
cg23095192	0.65	0.13	FALSE
cg23095243	0.41	0.07	FALSE
cg23095260	0.07	0.03	FALSE
cg23095383	0.6	0.11	FALSE
cg23095451	0.37	0.08	FALSE
cg23095517	-0.03	0.06	FALSE
cg23095556	0.09	0.06	FALSE
cg23095584	0.48	0.11	FALSE
cg23095615	0.08	0.08	FALSE
cg23095680	-0.11	0.14	FALSE
cg23095729	0.42	0.15	FALSE
cg23095732	0.31	0.06	FALSE
cg23095743	0.33	0.1	FALSE
cg23095776	0.28	0.04	FALSE
cg23095812	0.02	0.03	FALSE
cg23095988	0.53	0.09	FALSE
cg23096144	0.39	0.08	FALSE
cg23096272	0.41	0.07	FALSE
cg23096282	-0.04	0.04	FALSE
cg23096305	-0.02	0.06	FALSE
cg23096401	-0.02	0.04	FALSE
cg23096553	0.18	0.02	FALSE
cg23096558	0.16	0.03	FALSE
cg23096644	-0.24	0.07	FALSE
cg23096663	0.08	0.06	FALSE
cg23096682	0.14	0.03	FALSE
cg23096689	0.07	0.09	FALSE
cg23096806	0.35	0.21	FALSE
cg23096826	0.07	0.02	FALSE
cg23097006	0.32	0.08	FALSE
cg23097033	0.14	0.02	FALSE
cg23097035	-0.32	0.05	FALSE
cg23097052	0.05	0.03	FALSE
cg23097079	0.42	0.12	FALSE
cg23097139	0.57	0.1	FALSE
cg23097143	0.12	0.03	FALSE
cg23097155	0.25	0.05	FALSE
cg23097261	0.29	0.09	FALSE
cg23097277	0.02	0.03	FALSE
cg23097296	0.18	0.14	FALSE
cg23097402	0.44	0.08	FALSE
cg23097415	-0.11	0.03	FALSE
cg23097474	0.15	0.04	FALSE
cg23097499	0.15	0.06	FALSE
cg23097509	-0.02	0.04	FALSE
cg23097534	0.16	0.04	FALSE
cg23097558	-0.22	0.09	FALSE
cg23097564	0.02	0.02	FALSE
cg23097623	0.25	0.04	FALSE
cg23097681	0.36	0.05	FALSE
cg23097686	0.35	0.05	FALSE
cg23097696	0.02	0.29	FALSE
cg23097826	0.06	0.03	FALSE
cg23097843	0.1	0.04	FALSE
cg23097878	0.84	0.44	FALSE
cg23097961	0.07	0.08	FALSE
cg23097985	0.26	0.02	FALSE
cg23098012	0.12	0.02	FALSE
cg23098018	0.58	0.15	FALSE
cg23098020	0.1	0.07	FALSE
cg23098038	0.06	0.06	FALSE
cg23098051	0.23	0.06	FALSE
cg23098062	0.23	0.03	FALSE
cg23098068	0.31	0.24	FALSE
cg23098069	0.37	0.07	FALSE
cg23098131	-0.02	0.06	FALSE
cg23098168	-0.07	0.02	FALSE
cg23098195	0.45	0.14	FALSE
cg23098305	0.08	0.08	FALSE
cg23098529	0.49	0.18	FALSE
cg23098599	-0.08	0.03	FALSE
cg23098621	-0.03	0.04	FALSE
cg23098661	0.03	0.04	FALSE
cg23098693	0.33	0.2	FALSE
cg23098789	0.98	0.87	FALSE
cg23098803	0.2	0.08	FALSE
cg23098812	-0.02	0.07	FALSE
cg23098912	-0.06	0.01	FALSE
cg23099145	0.23	0.07	FALSE
cg23099157	0.04	0.1	FALSE
cg23099211	0.87	0.27	FALSE
cg23099265	0.96	0.36	FALSE
cg23099319	0.89	0.41	FALSE
cg23099347	0.21	0.02	FALSE
cg23099578	-0.09	0.03	FALSE
cg23099587	0.32	0.13	FALSE
cg23099740	0.33	0.14	FALSE
cg23099913	-0.18	0.03	FALSE
cg23099959	-0.07	0.07	FALSE
cg23100081	0.06	0.05	FALSE
cg23100133	-0.1	0.06	FALSE
cg23100152	-0.06	0.04	FALSE
cg23100365	0.35	0.17	FALSE
cg23100370	0.36	0.13	FALSE
cg23100375	-0.01	0.02	FALSE
cg23100428	0.3	0.05	FALSE
cg23100493	-0.16	0.04	FALSE
cg23100540	0.71	0.17	FALSE
cg23100590	0.69	0.08	FALSE
cg23100591	0.1	0.09	FALSE
cg23100626	0.93	0.28	FALSE
cg23100671	0.53	0.13	FALSE
cg23100810	0.6	0.12	FALSE
cg23100841	0.22	0.03	FALSE
cg23100863	0.09	0.12	FALSE
cg23100955	0.05	0.08	FALSE
cg23100979	0.66	0.03	FALSE
cg23101014	0.12	0.04	FALSE
cg23101028	0.87	0.19	FALSE
cg23101091	0.14	0.02	FALSE
cg23101093	0.3	0.12	FALSE
cg23101118	0.57	0.06	FALSE
cg23101138	0.19	0.05	FALSE
cg23101259	0.23	0.03	FALSE
cg23101464	0.16	0.06	FALSE
cg23101469	0.36	0.09	FALSE
cg23101551	-0.05	0.06	FALSE
cg23101564	0.09	0.11	FALSE
cg23101632	0.12	0.06	FALSE
cg23101649	0.35	0.08	FALSE
cg23101675	0.17	0.05	FALSE
cg23101680	0.11	0.15	FALSE
cg23101686	-0.02	0.11	FALSE
cg23101776	0.46	0.1	FALSE
cg23101885	0.14	0.12	FALSE
cg23101910	0.24	0.41	FALSE
cg23102014	0.23	0.12	FALSE
cg23102026	0.38	0.07	FALSE
cg23102129	0.33	0.17	FALSE
cg23102197	0.33	0.07	FALSE
cg23102386	0.13	0.07	FALSE
cg23102483	-0.05	0.03	FALSE
cg23102514	0.49	0.07	FALSE
cg23102695	0.02	0.06	FALSE
cg23102959	0.29	0.04	FALSE
cg23103009	0.15	0.07	FALSE
cg23103235	-0.06	0.03	FALSE
cg23103346	0.52	0.16	FALSE
cg23103367	0.02	0.07	FALSE
cg23103406	0.18	0.04	FALSE
cg23103675	-0.1	0.02	FALSE
cg23103688	0.29	0.05	FALSE
cg23103993	0.21	0.02	FALSE
cg23104227	-0.18	0.03	FALSE
cg23104248	0.03	0.09	FALSE
cg23104436	0.3	0.06	FALSE
cg23104439	0.53	0.1	FALSE
cg23104539	0.19	0.12	FALSE
cg23104549	-0.2	0.08	FALSE
cg23104592	0.39	0.15	FALSE
cg23104816	-0.24	0.03	FALSE
cg23104823	0.16	0.02	FALSE
cg23104930	-0.25	0.03	FALSE
cg23104951	0.71	0.16	FALSE
cg23104954	0.81	0.39	FALSE
cg23104955	0.29	0.02	FALSE
cg23105099	-0.01	0.14	FALSE
cg23105130	0.32	0.21	FALSE
cg23105183	0.15	0.14	FALSE
cg23105338	-0.01	0.02	FALSE
cg23105419	0.16	0.06	FALSE
cg23105471	0.55	0.18	FALSE
cg23105474	-0.09	0.03	FALSE
cg23105568	0.07	0.02	FALSE
cg23105586	-0.09	0.06	FALSE
cg23105605	0.11	0.04	FALSE
cg23105697	0.65	0.19	FALSE
cg23105827	0.64	0.17	FALSE
cg23105839	0.33	0.09	FALSE
cg23105863	0.3	0.04	FALSE
cg23105899	0.12	0.03	FALSE
cg23106115	0.32	0.08	FALSE
cg23106158	0.43	0.1	FALSE
cg23106370	0.3	0.05	FALSE
cg23106559	-0.09	0.04	FALSE
cg23106844	0.44	0.19	FALSE
cg23106864	0.15	0.02	FALSE
cg23106865	0.11	0.11	FALSE
cg23106890	0.11	0.04	FALSE
cg23106912	0.49	0.12	FALSE
cg23106940	0.33	0.05	FALSE
cg23107144	0.03	0.05	FALSE
cg23107161	0.16	0.04	FALSE
cg23107301	0.3	0.14	FALSE
cg23107691	0.15	0.08	FALSE
cg23107754	-0.06	0.04	FALSE
cg23107916	0.04	0.08	FALSE
cg23108037	0.4	0.11	FALSE
cg23108125	0.46	0.04	FALSE
cg23108232	0.32	0.24	FALSE
cg23108291	0.09	0.03	FALSE
cg23108367	0.3	0.05	FALSE
cg23108559	-0.17	0.04	FALSE
cg23108580	0.05	0.04	FALSE
cg23108607	0.44	0.19	FALSE
cg23108673	-0.04	0.15	FALSE
cg23108709	0.09	0.05	FALSE
cg23108714	-0.02	0.1	FALSE
cg23108728	0.06	0.03	FALSE
cg23108922	0.17	0.02	FALSE
cg23108931	0.93	0.4	FALSE
cg23109018	-0.13	0.03	FALSE
cg23109041	-0.1	0.03	FALSE
cg23109129	0.33	0.1	FALSE
cg23109134	0	0.02	FALSE
cg23109137	0.2	0.11	FALSE
cg23109191	0.12	0.02	FALSE
cg23109206	0.42	0.1	FALSE
cg23109261	0.05	0.03	FALSE
cg23109323	0.85	0.2	FALSE
cg23109344	0.56	0.14	FALSE
cg23109359	-0.01	0.03	FALSE
cg23109424	0.32	0.04	FALSE
cg23109444	-0.17	0.06	FALSE
cg23109559	0.1	0.09	FALSE
cg23109606	0.27	0.08	FALSE
cg23109649	0.59	0.1	FALSE
cg23109714	0.28	0.1	FALSE
cg23109721	0.78	0.22	FALSE
cg23109867	-0.13	0.02	FALSE
cg23109891	0.39	0.07	FALSE
cg23109894	0.3	0.04	FALSE
cg23109897	0.25	0.38	FALSE
cg23109968	0.46	0.11	FALSE
cg23110005	0.68	0.16	FALSE
cg23110019	0.3	0.08	FALSE
cg23110109	0.3	0.16	FALSE
cg23110286	-0.25	0.05	FALSE
cg23110353	-0.17	0.04	FALSE
cg23110376	-0.03	0.07	FALSE
cg23110407	0.15	0.06	FALSE
cg23110422	0.59	0.09	FALSE
cg23110430	0.56	0.15	FALSE
cg23110471	0.2	0.03	FALSE
cg23110514	0.47	0.16	FALSE
cg23110540	0.76	0.08	FALSE
cg23110832	0.09	0.04	FALSE
cg23110891	-0.01	0.07	FALSE
cg23110957	0.13	0.04	FALSE
cg23111196	0.07	0.05	FALSE
cg23111276	-0.06	0.1	FALSE
cg23111487	0.07	0.14	FALSE
cg23111488	0.47	0.11	FALSE
cg23111772	-0.08	0.03	FALSE
cg23111970	-0.05	0.02	FALSE
cg23112188	0.67	0.25	FALSE
cg23112192	0.11	0.03	FALSE
cg23112213	0.07	0.1	FALSE
cg23112301	0.09	0.09	FALSE
cg23112326	0.12	0.04	FALSE
cg23112360	-0.14	0.06	FALSE
cg23112423	-0.04	0.07	FALSE
cg23112425	0.15	0.06	FALSE
cg23112464	0.83	0.14	FALSE
cg23112563	0.12	0.04	FALSE
cg23112609	0.82	0.17	FALSE
cg23112651	-0.06	0.04	FALSE
cg23112672	0.94	0.22	FALSE
cg23112745	0.65	0.13	FALSE
cg23112821	0.52	0.11	FALSE
cg23112950	0.81	0.13	FALSE
cg23113115	0.05	0.04	FALSE
cg23113318	-0.18	0.05	FALSE
cg23113350	0.3	0.18	FALSE
cg23113715	0.58	0.16	FALSE
cg23113826	-0.06	0.04	FALSE
cg23114183	0.55	0.14	FALSE
cg23114262	0.02	0.03	FALSE
cg23114311	0.86	0.25	FALSE
cg23114435	0.46	0.23	FALSE
cg23114476	0.14	0.1	FALSE
cg23114594	0.06	0.04	FALSE
cg23114616	0.75	0.24	FALSE
cg23114746	0.42	0.03	FALSE
cg23114771	-0.01	0.02	FALSE
cg23114772	-0.17	0.01	FALSE
cg23114881	0.32	0.12	FALSE
cg23114964	0.33	0.04	FALSE
cg23115069	0.26	0.06	FALSE
cg23115083	0.13	0.06	FALSE
cg23115136	0.07	0.03	FALSE
cg23115158	0	0.03	FALSE
cg23115219	0.03	0.04	FALSE
cg23115387	0.65	0.13	FALSE
cg23115390	0	0.05	FALSE
cg23115487	0.68	0.25	FALSE
cg23115907	0.47	0.15	FALSE
cg23115933	0.38	0.12	FALSE
cg23116115	0.33	0.06	FALSE
cg23116163	-0.01	0.02	FALSE
cg23116180	0.24	0.08	FALSE
cg23116322	0.01	0.05	FALSE
cg23116340	-0.01	0.04	FALSE
cg23116504	-0.01	0.03	FALSE
cg23116540	0.45	0.08	FALSE
cg23116670	0.22	0.04	FALSE
cg23116910	-0.02	0.04	FALSE
cg23116984	-0.06	0.08	FALSE
cg23117191	0.1	0.02	FALSE
cg23117250	0.37	0.11	FALSE
cg23117304	0.03	0.05	FALSE
cg23117316	0.82	0.19	FALSE
cg23117439	0.91	0.2	FALSE
cg23117447	-0.06	0.04	FALSE
cg23117530	0.53	0.07	FALSE
cg23117565	0.61	0.19	FALSE
cg23117583	0.39	0.04	FALSE
cg23117592	-0.15	0.06	FALSE
cg23117647	0.25	0.08	FALSE
cg23117778	0.02	0.08	FALSE
cg23117796	0.85	0.34	FALSE
cg23117829	0.29	0.27	FALSE
cg23117999	0.43	0.13	FALSE
cg23118086	0.51	0.17	FALSE
cg23118151	0.16	0.04	FALSE
cg23118188	0.19	0.06	FALSE
cg23118401	-0.15	0.02	FALSE
cg23118464	0.43	0.09	FALSE
cg23118549	0.23	0.07	FALSE
cg23118561	0.96	0.41	FALSE
cg23118562	0.12	0.01	FALSE
cg23118637	0.16	0.04	FALSE
cg23118708	0.11	0.05	FALSE
cg23118721	0.09	0.06	FALSE
cg23118730	0.69	0.16	FALSE
cg23118964	-0.04	0.03	FALSE
cg23119026	0.72	0.12	FALSE
cg23119039	-0.08	0.1	FALSE
cg23119049	0.39	0.08	FALSE
cg23119063	0.04	0.06	FALSE
cg23119433	0.28	0.02	FALSE
cg23119463	0.09	0.05	FALSE
cg23119487	0.85	0.25	FALSE
cg23119604	0.39	0.1	FALSE
cg23119628	0.08	0.04	FALSE
cg23119631	0.11	0.03	FALSE
cg23119809	0.46	0.14	FALSE
cg23119827	0.37	0.08	FALSE
cg23119977	0.28	0.06	FALSE
cg23120042	-0.11	0.06	FALSE
cg23120061	0.82	0.37	FALSE
cg23120243	-0.19	0.08	FALSE
cg23120345	0.15	0.05	FALSE
cg23120518	0.11	0.06	FALSE
cg23120541	0.58	0.14	FALSE
cg23120652	0.58	0.06	FALSE
cg23120725	0.35	0.08	FALSE
cg23120805	0.32	0.02	FALSE
cg23120934	0.16	0.04	FALSE
cg23120936	0.85	0.17	FALSE
cg23120942	0.86	0.21	FALSE
cg23121096	-0.04	0.04	FALSE
cg23121140	-0.12	0.03	FALSE
cg23121170	0.52	0.21	FALSE
cg23121203	-0.22	0.03	FALSE
cg23121301	0.17	0.03	FALSE
cg23121335	0.41	0.17	FALSE
cg23121350	0.05	0.04	FALSE
cg23121394	0.69	0.07	FALSE
cg23121457	0.05	0.06	FALSE
cg23121547	0.45	0.09	FALSE
cg23121587	0.22	0.06	FALSE
cg23121615	0.79	0.23	FALSE
cg23121728	0.07	0.05	FALSE
cg23121777	0.06	0.02	FALSE
cg23121785	0.05	0.05	FALSE
cg23121787	-0.09	0.04	FALSE
cg23121887	0.68	0.13	FALSE
cg23121934	0.3	0.3	FALSE
cg23121993	0.1	0.07	FALSE
cg23122109	0.29	0.09	FALSE
cg23122263	0.7	0.15	FALSE
cg23122401	-0.03	0.06	FALSE
cg23122409	0.08	0.03	FALSE
cg23122427	0.1	0.03	FALSE
cg23122570	0	0.05	FALSE
cg23122650	0.15	0.22	FALSE
cg23122901	0.51	0.16	FALSE
cg23123107	-0.08	0.03	FALSE
cg23123148	-0.08	0.03	FALSE
cg23123163	0.08	0.05	FALSE
cg23123165	0.39	0.1	FALSE
cg23123250	0.48	0.2	FALSE
cg23123262	0.09	0.04	FALSE
cg23123267	0.34	0.04	FALSE
cg23123361	0.17	0.05	FALSE
cg23123362	0.02	0.06	FALSE
cg23123540	0.06	0.05	FALSE
cg23123545	-0.18	0.07	FALSE
cg23123679	0.11	0.02	FALSE
cg23123694	-0.08	0.03	FALSE
cg23123731	-0.04	0.03	FALSE
cg23123895	-0.16	0.02	FALSE
cg23123909	0.17	0.06	FALSE
cg23123918	-0.11	0.03	FALSE
cg23123972	0.16	0.04	FALSE
cg23124325	0.27	0.08	FALSE
cg23124451	0.33	0.14	FALSE
cg23124486	-0.3	0.04	FALSE
cg23124613	-0.05	0.03	FALSE
cg23124641	0.6	0.15	FALSE
cg23124695	-0.02	0.05	FALSE
cg23124755	0.25	0.05	FALSE
cg23125200	0.37	0.04	FALSE
cg23125249	-0.26	0.03	FALSE
cg23125328	-0.04	0.03	FALSE
cg23125449	0.37	0.07	FALSE
cg23125492	0.18	0.1	FALSE
cg23125506	0.22	0.19	FALSE
cg23125542	0.03	0.06	FALSE
cg23125608	-0.11	0.02	FALSE
cg23125898	0.17	0.06	FALSE
cg23125901	0.42	0.06	FALSE
cg23125970	0.23	0.05	FALSE
cg23125993	0.43	0.33	FALSE
cg23126094	-0.02	0.05	FALSE
cg23126129	-0.18	0.04	FALSE
cg23126152	0.26	0.11	FALSE
cg23126166	0.33	0.15	FALSE
cg23126203	0.03	0.1	FALSE
cg23126342	0.78	0.25	FALSE
cg23126376	0.18	0.09	FALSE
cg23126915	-0.02	0.04	FALSE
cg23126947	0.03	0.05	FALSE
cg23126949	-0.04	0.19	FALSE
cg23127201	-0.22	0.07	FALSE
cg23127249	-0.07	0.02	FALSE
cg23127291	0.49	0.15	FALSE
cg23127323	0.27	0.06	FALSE
cg23127434	-0.06	0.11	FALSE
cg23127585	0.09	0.06	FALSE
cg23127694	0.14	0.08	FALSE
cg23127986	0.45	0.13	FALSE
cg23127998	0.69	0.24	FALSE
cg23128025	-0.01	0.01	FALSE
cg23128056	0.35	0.05	FALSE
cg23128146	-0.02	0.05	FALSE
cg23128147	0.17	0.03	FALSE
cg23128382	-0.01	0.03	FALSE
cg23128495	0.27	0.1	FALSE
cg23128510	0.84	0.96	FALSE
cg23128584	0.27	0.27	FALSE
cg23128651	0.27	0.23	FALSE
cg23128949	0.34	0.18	FALSE
cg23128967	-0.02	0.03	FALSE
cg23129024	0.19	0.05	FALSE
cg23129170	0.04	0.04	FALSE
cg23129282	0.01	0.05	FALSE
cg23129342	0.42	0.21	FALSE
cg23129374	0.32	0.06	FALSE
cg23129463	0.17	0.05	FALSE
cg23129478	0.05	0.04	FALSE
cg23129573	0.6	0.19	FALSE
cg23129613	-0.04	0.04	FALSE
cg23129673	0.05	0.04	FALSE
cg23130010	0.41	0.13	FALSE
cg23130013	-0.03	0.1	FALSE
cg23130076	-0.01	0.16	FALSE
cg23130097	0.52	0.12	FALSE
cg23130131	0.41	0.11	FALSE
cg23130144	0.04	0.09	FALSE
cg23130165	0.7	0.16	FALSE
cg23130254	0.21	0.07	FALSE
cg23130258	0.54	0.09	FALSE
cg23130651	-0.13	0.16	FALSE
cg23130686	-0.02	0.06	FALSE
cg23130739	0.05	0.05	FALSE
cg23130766	0.07	0.02	FALSE
cg23130832	0.27	0.05	FALSE
cg23130946	-0.02	0.07	FALSE
cg23130957	0.76	0.14	FALSE
cg23131007	0.02	0.04	FALSE
cg23131131	0.4	0.02	FALSE
cg23131355	0.3	0.05	FALSE
cg23131734	0.11	0.04	FALSE
cg23131777	0.68	0.15	FALSE
cg23131909	-0.16	0.03	FALSE
cg23131950	0.43	0.06	FALSE
cg23131974	0.25	0.06	FALSE
cg23132254	-0.01	0.01	FALSE
cg23132268	-0.13	0.1	FALSE
cg23132327	0.18	0.06	FALSE
cg23132351	0.09	0.02	FALSE
cg23132469	0.83	0.16	FALSE
cg23132624	0.01	0.08	FALSE
cg23132690	-0.04	0.05	FALSE
cg23132774	0.89	0.21	FALSE
cg23133011	0.18	0.16	FALSE
cg23133255	0.71	0.17	FALSE
cg23133355	0.68	0.08	FALSE
cg23133655	-0.07	0.03	FALSE
cg23134075	0.16	0.05	FALSE
cg23134100	0.03	0.08	FALSE
cg23134169	0.17	0.02	FALSE
cg23134259	-0.15	0.03	FALSE
cg23134520	0.09	0.02	FALSE
cg23134838	0.15	0.03	FALSE
cg23134869	0.29	0.25	FALSE
cg23135352	0.56	0.06	FALSE
cg23135546	0.07	0.04	FALSE
cg23135850	0.39	0.04	FALSE
cg23135900	0.12	0.02	FALSE
cg23135908	0.51	0.1	FALSE
cg23136008	0.06	0.09	FALSE
cg23136139	0.31	0.08	FALSE
cg23136266	0.13	0.03	FALSE
cg23136275	0.1	0.06	FALSE
cg23136495	0.13	0.08	FALSE
cg23136554	-0.03	0.03	FALSE
cg23136573	-0.04	0.06	FALSE
cg23136645	0.1	0.05	FALSE
cg23136738	0.68	0.2	FALSE
cg23136742	0.82	0.16	FALSE
cg23136799	0.09	0.05	FALSE
cg23137039	0.48	0.04	FALSE
cg23137088	0.19	0.1	FALSE
cg23137315	0.27	0.06	FALSE
cg23137483	0.38	0.08	FALSE
cg23137531	0.01	0.03	FALSE
cg23137569	0.2	0.03	FALSE
cg23137597	0.21	0.02	FALSE
cg23137666	0.63	0.12	FALSE
cg23137807	0.09	0.05	FALSE
cg23137881	0.25	0.32	FALSE
cg23137934	-0.04	0.03	FALSE
cg23137936	-0.01	0.03	FALSE
cg23138094	0.07	0.04	FALSE
cg23138119	-0.23	0.03	FALSE
cg23138250	0.36	0.15	FALSE
cg23138261	0.09	0.03	FALSE
cg23138373	0.33	0.08	FALSE
cg23138413	0.3	0.12	FALSE
cg23138461	0.01	0.02	FALSE
cg23138560	0.05	0.15	FALSE
cg23138608	-0.16	0.01	FALSE
cg23138678	0.41	0.04	FALSE
cg23138682	0.44	0.05	FALSE
cg23138728	0.06	0.04	FALSE
cg23138772	0.04	0.03	FALSE
cg23138817	0.95	0.05	FALSE
cg23138980	0.12	0.06	FALSE
cg23139018	0.04	0.04	FALSE
cg23139122	0	0.06	FALSE
cg23139173	-0.09	0.01	FALSE
cg23139473	0.43	0.17	FALSE
cg23139584	0.44	0.21	FALSE
cg23139801	-0.08	0.05	FALSE
cg23139887	-0.01	0.02	FALSE
cg23139982	0.76	0.3	FALSE
cg23140050	-0.01	0.05	FALSE
cg23140396	0.07	0.13	FALSE
cg23140554	0.35	0.04	FALSE
cg23140706	0.46	0.14	FALSE
cg23140839	0.67	0.07	FALSE
cg23140965	0.01	0.05	FALSE
cg23141096	-0.04	0.02	FALSE
cg23141183	0.21	0.11	FALSE
cg23141333	0.2	0.03	FALSE
cg23141355	0.2	0.04	FALSE
cg23141614	-0.02	0.04	FALSE
cg23141629	0.24	0.14	FALSE
cg23141632	-0.07	0.03	FALSE
cg23141745	-0.18	0.04	FALSE
cg23141825	0.07	0.03	FALSE
cg23141851	0.91	0.31	FALSE
cg23141855	0.31	0.05	FALSE
cg23141902	0.68	0.13	FALSE
cg23141914	0.11	0.03	FALSE
cg23141961	-0.15	0.13	FALSE
cg23141987	0.43	0.07	FALSE
cg23142004	0.55	0.12	FALSE
cg23142035	0.01	0.06	FALSE
cg23142394	0.36	0.09	FALSE
cg23142396	0.36	0.13	FALSE
cg23142529	0.21	0.09	FALSE
cg23142731	0.21	0.04	FALSE
cg23142799	0.5	0.15	FALSE
cg23142890	0.05	0.07	FALSE
cg23142935	0.07	0.02	FALSE
cg23142964	0.23	0.02	FALSE
cg23143090	0.57	0.13	FALSE
cg23143093	0.23	0.04	FALSE
cg23143104	0.52	0.08	FALSE
cg23143233	0.09	0.02	FALSE
cg23143313	0.82	0.23	FALSE
cg23143553	0.03	0.03	FALSE
cg23143603	0.22	0.11	FALSE
cg23143796	0.06	0.3	FALSE
cg23143800	-0.23	0.08	FALSE
cg23143978	0.16	0.08	FALSE
cg23144063	0.76	0.29	FALSE
cg23144123	0.46	0.06	FALSE
cg23144143	-0.01	0.1	FALSE
cg23144376	-0.1	0.01	FALSE
cg23144445	0.36	0.22	FALSE
cg23144473	-0.03	0.3	FALSE
cg23144649	-0.11	0.04	FALSE
cg23144681	0.12	0.02	FALSE
cg23144852	0.43	0.06	FALSE
cg23145206	0	0.04	FALSE
cg23145322	0.03	0.06	FALSE
cg23145336	0.16	0.07	FALSE
cg23145417	0.02	0.02	FALSE
cg23145487	0.14	0.19	FALSE
cg23145493	0.19	0.05	FALSE
cg23145621	0.51	0.13	FALSE
cg23145622	0.37	0.02	FALSE
cg23145686	-0.04	0.04	FALSE
cg23145794	0.03	0.05	FALSE
cg23145915	0.04	0.03	FALSE
cg23146172	0.6	0.29	FALSE
cg23146180	0.12	0.06	FALSE
cg23146197	0.57	0.1	FALSE
cg23146346	0.63	0.09	FALSE
cg23146358	0.14	0.05	FALSE
cg23146472	0.64	0.12	FALSE
cg23146534	0.49	0.17	FALSE
cg23146560	0.89	0.38	FALSE
cg23146565	0.49	0.19	FALSE
cg23146632	0	0.03	FALSE
cg23146663	0.42	0.11	FALSE
cg23146699	-0.15	0.14	FALSE
cg23146713	-0.06	0.07	FALSE
cg23146741	0	0.11	FALSE
cg23146833	0.35	0.75	FALSE
cg23146998	0.64	0.12	FALSE
cg23147149	0.03	0.03	FALSE
cg23147227	0.04	0.03	FALSE
cg23147362	-0.01	0.02	FALSE
cg23147373	-0.01	0.07	FALSE
cg23147393	0.54	0.1	FALSE
cg23147443	0.31	0.08	FALSE
cg23147597	-0.16	0.04	FALSE
cg23147906	-0.17	0.02	FALSE
cg23148094	0.15	0.03	FALSE
cg23148467	0.23	0.07	FALSE
cg23148546	0.64	0.19	FALSE
cg23148596	0.02	0.04	FALSE
cg23148631	0.22	0.14	FALSE
cg23148651	0.04	0.13	FALSE
cg23148667	0.09	0.03	FALSE
cg23148701	0.49	0.08	FALSE
cg23148731	0.03	0.05	FALSE
cg23148838	0	0.04	FALSE
cg23148948	0.42	0.06	FALSE
cg23148992	-0.26	0.02	FALSE
cg23149010	-0.14	0.03	FALSE
cg23149053	0.7	0.19	FALSE
cg23149072	-0.13	0.04	FALSE
cg23149249	-0.05	0.04	FALSE
cg23149300	0.48	0.19	FALSE
cg23149423	0.23	0.01	FALSE
cg23149454	0.48	0.14	FALSE
cg23149470	-0.08	0.04	FALSE
cg23149492	0.02	0.04	FALSE
cg23149560	0.21	0.07	FALSE
cg23149573	-0.03	0.03	FALSE
cg23149646	-0.12	0.05	FALSE
cg23149687	0.55	0.21	FALSE
cg23149790	0.01	0.06	FALSE
cg23149852	0.86	0.23	FALSE
cg23149881	0.17	0.26	FALSE
cg23150219	0.18	0.02	FALSE
cg23150499	-0.06	0.02	FALSE
cg23150604	-0.08	0.03	FALSE
cg23150609	-0.02	0.02	FALSE
cg23151000	0.27	0.04	FALSE
cg23151014	0.63	0.14	FALSE
cg23151024	0.42	0.08	FALSE
cg23151051	-0.1	0.05	FALSE
cg23151303	0.28	0.57	FALSE
cg23151309	0	0.03	FALSE
cg23151353	0.08	0.05	FALSE
cg23151374	0.19	0.02	FALSE
cg23151413	0	0.05	FALSE
cg23151421	0.28	0.03	FALSE
cg23151453	0.02	0.03	FALSE
cg23151674	0.03	0.09	FALSE
cg23151747	0.05	0.04	FALSE
cg23151860	-0.07	0.11	FALSE
cg23151950	0.05	0.04	FALSE
cg23152055	0.12	0.02	FALSE
cg23152216	0.33	0.08	FALSE
cg23152248	0.14	0.02	FALSE
cg23152572	0.09	0.03	FALSE
cg23152742	0.6	0.14	FALSE
cg23152743	0.36	0.05	FALSE
cg23152772	0.8	0.26	FALSE
cg23152885	-0.09	0.05	FALSE
cg23152931	-0.06	0.03	FALSE
cg23153227	0.78	0.16	FALSE
cg23153338	0.74	0.12	FALSE
cg23153471	-0.17	0.03	FALSE
cg23153481	0.63	0.17	FALSE
cg23153546	0.08	0.04	FALSE
cg23153585	0	0.03	FALSE
cg23153626	0.07	0.1	FALSE
cg23153655	0.04	0.04	FALSE
cg23153661	0.48	0.2	FALSE
cg23153669	0.47	0.08	FALSE
cg23153680	0.57	0.13	FALSE
cg23153707	0.05	0.15	FALSE
cg23153730	0.07	0.04	FALSE
cg23153745	-0.31	0.03	FALSE
cg23153809	-0.02	0.02	FALSE
cg23153991	-0.05	0.04	FALSE
cg23154002	0.12	0.02	FALSE
cg23154021	0.82	0.2	FALSE
cg23154059	0.45	0.09	FALSE
cg23154064	0.12	0.06	FALSE
cg23154272	-0.17	0.06	FALSE
cg23154495	0.37	0.07	FALSE
cg23154497	-0.05	0.05	FALSE
cg23154526	0.07	0.05	FALSE
cg23154620	0.24	0.03	FALSE
cg23154747	0.05	0.06	FALSE
cg23154781	0.36	0.06	FALSE
cg23154832	0.7	0.11	FALSE
cg23154834	0.01	0.11	FALSE
cg23154849	-0.09	0.12	FALSE
cg23155006	0.08	0.02	FALSE
cg23155089	0.08	0.05	FALSE
cg23155118	0.35	0.14	FALSE
cg23155293	0.11	0.17	FALSE
cg23155333	0.3	0.07	FALSE
cg23155606	0.7	0.13	FALSE
cg23155625	0.05	0.05	FALSE
cg23155717	0	0.04	FALSE
cg23155767	0.48	0.08	FALSE
cg23155785	0.09	0.11	FALSE
cg23155805	0.66	0.13	FALSE
cg23155810	0.16	0.07	FALSE
cg23155911	0.68	0.14	FALSE
cg23155932	0.22	0.05	FALSE
cg23155944	0.18	0.22	FALSE
cg23156029	0.08	0.04	FALSE
cg23156059	0.17	0.15	FALSE
cg23156226	0.01	0.03	FALSE
cg23156348	0.12	0.03	FALSE
cg23156439	0.32	0.04	FALSE
cg23156475	0.38	0.03	FALSE
cg23156711	0.28	0.08	FALSE
cg23156742	0.05	0.08	FALSE
cg23156781	-0.18	0.03	FALSE
cg23156804	0.16	0.04	FALSE
cg23156916	0.29	0.07	FALSE
cg23156962	0.3	0.11	FALSE
cg23156989	-0.08	0.16	FALSE
cg23157089	0.3	0.02	FALSE
cg23157190	0.59	0.11	FALSE
cg23157239	0.14	0.09	FALSE
cg23157290	0.37	0.09	FALSE
cg23157360	0.55	0.16	FALSE
cg23157419	0.05	0.14	FALSE
cg23157433	-0.08	0.03	FALSE
cg23157618	-0.07	0.07	FALSE
cg23157637	0.01	0.03	FALSE
cg23157916	-0.04	0.11	FALSE
cg23157948	0.33	0.05	FALSE
cg23157971	0.55	0.08	FALSE
cg23158022	-0.05	0.05	FALSE
cg23158051	0.06	0.03	FALSE
cg23158103	0.35	0.02	FALSE
cg23158189	0.35	0.06	FALSE
cg23158347	0.43	0.03	FALSE
cg23158419	0.73	0.24	FALSE
cg23158475	-0.08	0.05	FALSE
cg23158483	0.45	0.2	FALSE
cg23158500	-0.04	0.11	FALSE
cg23158658	0.13	0.14	FALSE
cg23158663	0.12	0.03	FALSE
cg23158731	0.04	0.1	FALSE
cg23158754	0.58	0.13	FALSE
cg23158811	0.27	0.03	FALSE
cg23158862	0.4	0.05	FALSE
cg23158877	0.74	0.32	FALSE
cg23158892	0.33	0.05	FALSE
cg23159081	0.12	0.03	FALSE
cg23159157	0.11	0.09	FALSE
cg23159165	0.82	0.29	FALSE
cg23159236	0.2	0.12	FALSE
cg23159250	0.16	0.09	FALSE
cg23159270	-0.01	0.04	FALSE
cg23159296	0.59	0.02	FALSE
cg23159493	0.71	0.11	FALSE
cg23159678	0.33	0.1	FALSE
cg23159693	0.8	0.14	FALSE
cg23159704	0.87	0.21	FALSE
cg23159800	-0.1	0.06	FALSE
cg23159844	-0.13	0.04	FALSE
cg23159857	0.36	0.13	FALSE
cg23159970	0.99	0.95	FALSE
cg23159992	0.07	0.03	FALSE
cg23160016	0.21	0.34	FALSE
cg23160087	0.14	0.03	FALSE
cg23160136	0.24	0.12	FALSE
cg23160336	-0.08	0.03	FALSE
cg23160428	0.19	0.04	FALSE
cg23160483	0.18	0.09	FALSE
cg23160522	0.41	0.1	FALSE
cg23160717	0.16	0.06	FALSE
cg23160781	-0.07	0.03	FALSE
cg23160829	-0.07	0.04	FALSE
cg23161218	0.23	0.15	FALSE
cg23161251	0.27	0.04	FALSE
cg23161317	0.69	0.08	FALSE
cg23161318	0.42	0.18	FALSE
cg23161492	0.7	0.22	FALSE
cg23161505	0.11	0.06	FALSE
cg23161733	0.17	0.08	FALSE
cg23161794	-0.05	0.06	FALSE
cg23161999	0.4	0.15	FALSE
cg23162001	0.23	0.03	FALSE
cg23162087	0.5	0.09	FALSE
cg23162167	0.24	0.08	FALSE
cg23162201	0.56	0.15	FALSE
cg23162310	0.11	0.02	FALSE
cg23162343	-0.15	0.02	FALSE
cg23162396	0.43	0.05	FALSE
cg23162441	0.04	0.03	FALSE
cg23162479	0.44	0.11	FALSE
cg23162510	0.23	0.05	FALSE
cg23162518	0.04	0.17	FALSE
cg23162554	-0.17	0.18	FALSE
cg23162571	0.74	0.25	FALSE
cg23162587	0.06	0.05	FALSE
cg23162598	1	0.9	FALSE
cg23162647	0.06	0.04	FALSE
cg23162686	0.1	0.04	FALSE
cg23162805	0.11	0.02	FALSE
cg23162817	0.36	0.05	FALSE
cg23162904	0.38	0.1	FALSE
cg23162960	0.07	0.03	FALSE
cg23162983	0.2	0.03	FALSE
cg23163013	-0.16	0.03	FALSE
cg23163136	0.09	0.04	FALSE
cg23163200	0.4	0.15	FALSE
cg23163279	-0.06	0.16	FALSE
cg23163283	0.79	0.2	FALSE
cg23163386	0.01	0.03	FALSE
cg23163471	0.15	0.07	FALSE
cg23163513	0.11	0.04	FALSE
cg23163569	-0.13	0.04	FALSE
cg23163573	0.83	0.18	FALSE
cg23163653	0.59	0.3	FALSE
cg23163722	-0.22	0.04	FALSE
cg23163754	-0.1	0.04	FALSE
cg23163783	0.11	0.05	FALSE
cg23163917	0.18	0.03	FALSE
cg23163993	-0.02	0.02	FALSE
cg23163999	0.23	0.03	FALSE
cg23164054	0.25	0.06	FALSE
cg23164076	0.6	0.08	FALSE
cg23164183	0.41	0.04	FALSE
cg23164203	0.04	0.03	FALSE
cg23164327	-0.05	0.09	FALSE
cg23164535	0.57	0.11	FALSE
cg23164678	0.41	0.06	FALSE
cg23164850	0.71	0.13	FALSE
cg23164855	0.86	0.23	FALSE
cg23164938	0.11	0.11	FALSE
cg23164982	0.14	0.17	FALSE
cg23164993	-0.17	0.03	FALSE
cg23164999	0.61	0.03	FALSE
cg23165164	0.63	0.11	FALSE
cg23165208	-0.02	0.02	FALSE
cg23165226	-0.07	0.07	FALSE
cg23165310	0.47	0.12	FALSE
cg23165431	0.5	0.22	FALSE
cg23165541	0.03	0.07	FALSE
cg23165545	0.24	0.02	FALSE
cg23165623	0.28	0.05	FALSE
cg23165752	0.3	0.26	FALSE
cg23165899	0.15	0.1	FALSE
cg23165913	0.96	0.71	FALSE
cg23165992	-0.06	0.04	FALSE
cg23166250	0	0.04	FALSE
cg23166252	0.63	0.12	FALSE
cg23166289	0.85	0.22	FALSE
cg23166357	0.61	0.05	FALSE
cg23166389	-0.1	0.1	FALSE
cg23166392	0.46	0.16	FALSE
cg23166445	0.12	0.04	FALSE
cg23166590	0.08	0.09	FALSE
cg23166656	0.2	0.06	FALSE
cg23166740	0.03	0.04	FALSE
cg23166765	0.43	0.05	FALSE
cg23166770	0.02	0.03	FALSE
cg23166773	0.3	0.23	FALSE
cg23166781	0.86	0.22	FALSE
cg23166787	0.08	0.06	FALSE
cg23166828	0.6	0.08	FALSE
cg23166857	0.61	0.12	FALSE
cg23166865	0.57	0.07	FALSE
cg23166955	0.39	0.02	FALSE
cg23166970	0.56	0.1	FALSE
cg23166988	0.49	0.23	FALSE
cg23167035	0.06	0.02	FALSE
cg23167087	0.42	0.55	FALSE
cg23167178	0.14	0.02	FALSE
cg23167218	0.33	0.04	FALSE
cg23167225	0.13	0.03	FALSE
cg23167246	0.27	0.05	FALSE
cg23167259	0.28	0.09	FALSE
cg23167287	-0.05	0.07	FALSE
cg23167307	0.55	0.37	FALSE
cg23167351	0.15	0.02	FALSE
cg23167456	-0.1	0.01	FALSE
cg23167506	0.3	0.11	FALSE
cg23167528	0.14	0.05	FALSE
cg23167585	0.05	0.03	FALSE
cg23167606	0.56	0.24	FALSE
cg23167644	-0.02	0.03	FALSE
cg23167719	0.13	0.04	FALSE
cg23167906	0.35	0.07	FALSE
cg23168000	0.29	0.1	FALSE
cg23168264	0.31	0.1	FALSE
cg23168280	0	0.05	FALSE
cg23168339	0.22	0.04	FALSE
cg23168397	-0.07	0.04	FALSE
cg23168483	-0.01	0.1	FALSE
cg23168520	0.89	0.17	FALSE
cg23168531	0.27	0.07	FALSE
cg23168603	0.11	0.03	FALSE
cg23168649	-0.08	0.07	FALSE
cg23168870	0.22	0.02	FALSE
cg23168971	0.13	0.05	FALSE
cg23169059	-0.2	0.04	FALSE
cg23169111	0.7	0.11	FALSE
cg23169269	0.62	0.09	FALSE
cg23169512	0.67	0.24	FALSE
cg23169584	0.96	0.49	FALSE
cg23169588	0.61	0.24	FALSE
cg23169605	-0.04	0.16	FALSE
cg23169652	-0.17	0.08	FALSE
cg23169689	0.05	0.03	FALSE
cg23169762	0.24	0.14	FALSE
cg23169784	0.03	0.03	FALSE
cg23169883	0.4	0.28	FALSE
cg23169957	0.6	0.2	FALSE
cg23170057	0.41	0.07	FALSE
cg23170186	0.38	0.1	FALSE
cg23170237	-0.03	0.03	FALSE
cg23170280	-0.09	0.03	FALSE
cg23170346	0.74	0.19	FALSE
cg23170347	0.64	0.13	FALSE
cg23170410	0.3	0.13	FALSE
cg23170439	0.87	0.29	FALSE
cg23170495	0.3	0.07	FALSE
cg23170535	0.05	0.04	FALSE
cg23170602	0.01	0.04	FALSE
cg23170771	0.44	0.09	FALSE
cg23170850	0.46	0.04	FALSE
cg23170959	-0.09	0.1	FALSE
cg23170981	0.01	0.15	FALSE
cg23170988	0.61	0.14	FALSE
cg23171019	-0.09	0.05	FALSE
cg23171099	0	0.04	FALSE
cg23171102	0.55	0.08	FALSE
cg23171103	0.47	0.06	FALSE
cg23171179	-0.13	0.19	FALSE
cg23171203	0.15	0.03	FALSE
cg23171573	0.28	0.06	FALSE
cg23171628	0.08	0.03	FALSE
cg23171636	0.01	0.15	FALSE
cg23171871	0.17	0.02	FALSE
cg23171972	0.72	0.23	FALSE
cg23172057	0.2	0.07	FALSE
cg23172080	0.24	0.07	FALSE
cg23172086	-0.06	0.03	FALSE
cg23172400	0.76	0.22	FALSE
cg23172480	0.58	0.16	FALSE
cg23172545	0.87	0.23	FALSE
cg23172579	0.15	0.04	FALSE
cg23172606	0.21	0.03	FALSE
cg23172664	0.08	0.04	FALSE
cg23172671	-0.06	0.31	FALSE
cg23172828	-0.03	0.03	FALSE
cg23172853	0.36	0.22	FALSE
cg23172864	0.66	0.05	FALSE
cg23172877	0	0.02	FALSE
cg23172884	-0.03	0.07	FALSE
cg23172892	-0.06	0.1	FALSE
cg23172898	-0.11	0.02	FALSE
cg23172907	-0.21	0.1	FALSE
cg23172911	0.23	0.08	FALSE
cg23172995	0.16	0.06	FALSE
cg23173032	0.12	0.09	FALSE
cg23173301	-0.06	0.04	FALSE
cg23173307	0.28	0.07	FALSE
cg23173466	0.27	0.46	FALSE
cg23173495	-0.11	0.03	FALSE
cg23173573	0.18	0.03	FALSE
cg23173687	0.03	0.07	FALSE
cg23173688	0.66	0.16	FALSE
cg23173806	-0.07	0.06	FALSE
cg23173817	0.26	0.07	FALSE
cg23173910	0.01	0.03	FALSE
cg23174148	-0.05	0.04	FALSE
cg23174201	0.25	0.06	FALSE
cg23174322	-0.22	0.09	FALSE
cg23174392	0.02	0.03	FALSE
cg23174406	0.88	0.58	FALSE
cg23174607	0.34	0.13	FALSE
cg23174616	0.27	0.09	FALSE
cg23174662	0.51	0.19	FALSE
cg23174760	0.07	0.06	FALSE
cg23174919	-0.01	0.04	FALSE
cg23174932	0.33	0.06	FALSE
cg23175023	0.17	0.17	FALSE
cg23175055	0.26	0.08	FALSE
cg23175074	0.66	0.13	FALSE
cg23175130	-0.15	0.03	FALSE
cg23175281	-0.01	0.02	FALSE
cg23175322	0.11	0.05	FALSE
cg23175533	0.3	0.19	FALSE
cg23175573	0.94	0.26	FALSE
cg23175599	-0.1	0.05	FALSE
cg23175819	0.28	0.06	FALSE
cg23175907	-0.1	0.06	FALSE
cg23175918	0.1	0.05	FALSE
cg23176172	0	0.03	FALSE
cg23176214	-0.07	0.02	FALSE
cg23176237	0.1	0.04	FALSE
cg23176270	0	0.05	FALSE
cg23176309	0	0.07	FALSE
cg23176316	-0.05	0.02	FALSE
cg23176340	0.61	0.24	FALSE
cg23176399	0.11	0.08	FALSE
cg23176436	-0.14	0.03	FALSE
cg23176483	-0.08	0.03	FALSE
cg23176496	0.32	0.05	FALSE
cg23176615	-0.14	0.04	FALSE
cg23176632	0.67	0.23	FALSE
cg23176759	0.3	0.14	FALSE
cg23176806	0.27	0.07	FALSE
cg23176873	0.12	0.08	FALSE
cg23177095	0.75	0.2	FALSE
cg23177714	0.76	0.21	FALSE
cg23177739	0.54	0.11	FALSE
cg23177772	0.29	0.05	FALSE
cg23177822	0.08	0.04	FALSE
cg23177839	0.35	0.12	FALSE
cg23177883	-0.14	0.03	FALSE
cg23177889	-0.01	0.03	FALSE
cg23178069	0.44	0.13	FALSE
cg23178186	-0.06	0.04	FALSE
cg23178192	0.45	0.12	FALSE
cg23178308	0.17	0.05	FALSE
cg23178322	0.36	0.11	FALSE
cg23178364	0.29	0.1	FALSE
cg23178517	0.28	0.04	FALSE
cg23178546	-0.12	0.06	FALSE
cg23178550	0.75	0.21	FALSE
cg23178714	0.37	0.11	FALSE
cg23178809	0.59	0.08	FALSE
cg23179168	-0.13	0.03	FALSE
cg23179181	0.36	0.08	FALSE
cg23179249	0.07	0.05	FALSE
cg23179265	0.27	0.09	FALSE
cg23179321	0.26	0.01	FALSE
cg23179379	0.33	0.09	FALSE
cg23179456	0.28	0.04	FALSE
cg23179640	0.04	0.04	FALSE
cg23179657	0.07	0.05	FALSE
cg23179976	0.54	0.1	FALSE
cg23180171	0.94	0.64	FALSE
cg23180235	0.17	0.08	FALSE
cg23180365	0.01	0.02	FALSE
cg23180534	0	0.01	FALSE
cg23180593	0.22	0.04	FALSE
cg23180625	-0.22	0.03	FALSE
cg23180636	0.28	0.07	FALSE
cg23180780	0.17	0.09	FALSE
cg23180841	0.1	0.04	FALSE
cg23180891	0.16	0.28	FALSE
cg23180925	0.15	0.04	FALSE
cg23180938	0.23	0.05	FALSE
cg23180941	0.09	0.04	FALSE
cg23181035	-0.13	0.06	FALSE
cg23181133	0.29	0.24	FALSE
cg23181138	0.16	0.02	FALSE
cg23181159	0.08	0.09	FALSE
cg23181170	0.07	0.07	FALSE
cg23181260	0.04	0.05	FALSE
cg23181282	-0.1	0.07	FALSE
cg23181482	0.04	0.04	FALSE
cg23181493	-0.14	0.06	FALSE
cg23181554	0.82	0.19	FALSE
cg23181573	0.26	0.25	FALSE
cg23181580	0.54	0.18	FALSE
cg23181590	0	0.04	FALSE
cg23181591	-0.04	0.02	FALSE
cg23181627	0.13	0.12	FALSE
cg23181776	0.16	0.05	FALSE
cg23181831	0.82	0.2	FALSE
cg23181844	0.3	0.04	FALSE
cg23181861	0.16	0.15	FALSE
cg23181870	0.1	0.03	FALSE
cg23181899	0.22	0.13	FALSE
cg23181900	0.8	0.11	FALSE
cg23181950	0	0.02	FALSE
cg23182200	0.02	0.03	FALSE
cg23182239	0.22	0.08	FALSE
cg23182539	0.15	0.02	FALSE
cg23182674	-0.1	0.04	FALSE
cg23182766	-0.15	0.03	FALSE
cg23182783	0.13	0.01	FALSE
cg23182840	0.67	0.23	FALSE
cg23182880	0.05	0.07	FALSE
cg23182972	0.03	0.03	FALSE
cg23183069	0.87	0.28	FALSE
cg23183079	0.06	0.03	FALSE
cg23183348	0	0.03	FALSE
cg23183422	0.02	0.06	FALSE
cg23183449	0.01	0.11	FALSE
cg23183469	0.16	0.04	FALSE
cg23183497	0.04	0.05	FALSE
cg23183559	-0.05	0.04	FALSE
cg23183568	0.02	0.04	FALSE
cg23183601	0.71	0.26	FALSE
cg23183906	0.18	0.03	FALSE
cg23184042	0.47	0.11	FALSE
cg23184070	0.61	0.13	FALSE
cg23184087	-0.08	0.04	FALSE
cg23184226	0.39	0.18	FALSE
cg23184252	0.12	0.05	FALSE
cg23184477	0.03	0.11	FALSE
cg23184503	0.17	0.04	FALSE
cg23184518	0.38	0.07	FALSE
cg23184556	0.59	0.13	FALSE
cg23184638	0.19	0.05	FALSE
cg23184653	0.01	0.06	FALSE
cg23184690	0.33	0.07	FALSE
cg23184756	0.66	0.07	FALSE
cg23185402	0.3	0.02	FALSE
cg23185481	0.07	0.02	FALSE
cg23185657	0	0.04	FALSE
cg23185751	0.21	0.05	FALSE
cg23185753	0.11	0.04	FALSE
cg23185774	0.38	0.07	FALSE
cg23185819	-0.06	0.03	FALSE
cg23185829	0.34	0.07	FALSE
cg23185921	0.24	0.05	FALSE
cg23186098	0.24	0.12	FALSE
cg23186104	0.04	0.09	FALSE
cg23186333	0.46	0.34	FALSE
cg23186422	-0.06	0.03	FALSE
cg23186534	-0.03	0.05	FALSE
cg23186643	0.21	0.03	FALSE
cg23186787	0.31	0.04	FALSE
cg23186823	0.25	0.07	FALSE
cg23186952	0.02	0.04	FALSE
cg23186955	1	0.94	FALSE
cg23187015	0.5	0.13	FALSE
cg23187101	0.4	0.09	FALSE
cg23187103	0.38	0.04	FALSE
cg23187159	0.46	0.11	FALSE
cg23187205	-0.07	0.02	FALSE
cg23187255	-0.01	0.03	FALSE
cg23187308	0.44	0.05	FALSE
cg23187316	0.72	0.37	FALSE
cg23187653	0.24	0.08	FALSE
cg23187669	0.15	0.14	FALSE
cg23187727	-0.11	0.04	FALSE
cg23187744	0.13	0.03	FALSE
cg23187886	0.18	0.04	FALSE
cg23188121	-0.01	0.24	FALSE
cg23188331	0.02	0.05	FALSE
cg23188378	0.09	0.04	FALSE
cg23188430	0.56	0.22	FALSE
cg23188579	0.19	0.08	FALSE
cg23188582	0.14	0.04	FALSE
cg23188704	0.19	0.1	FALSE
cg23189044	0.24	0.16	FALSE
cg23189175	0.63	0.21	FALSE
cg23189194	0.67	0.17	FALSE
cg23189276	0.12	0.05	FALSE
cg23189410	0.55	0.2	FALSE
cg23189494	-0.12	0.03	FALSE
cg23189639	0.01	0.03	FALSE
cg23189692	0.34	0.34	FALSE
cg23189698	-0.02	0.04	FALSE
cg23189951	0.81	0.16	FALSE
cg23190053	0.02	0.04	FALSE
cg23190054	0.34	0.13	FALSE
cg23190089	0.65	0.1	FALSE
cg23190093	0.05	0.05	FALSE
cg23190164	0.38	0.12	FALSE
cg23190190	0.05	0.06	FALSE
cg23190203	0.18	0.02	FALSE
cg23190268	-0.1	0.04	FALSE
cg23190366	0.06	0.04	FALSE
cg23190402	0.31	0.08	FALSE
cg23190719	0.18	0.05	FALSE
cg23190994	0.11	0.04	FALSE
cg23191009	0.71	0.12	FALSE
cg23191024	-0.09	0.05	FALSE
cg23191072	0.04	0.03	FALSE
cg23191118	0.05	0.04	FALSE
cg23191292	0.34	0.02	FALSE
cg23191354	0.6	0.13	FALSE
cg23191370	0.35	0.04	FALSE
cg23191380	0.37	0.05	FALSE
cg23191485	0.18	0.1	FALSE
cg23191528	-0.09	0.02	FALSE
cg23191576	0.78	0.12	FALSE
cg23191702	0.31	0.07	FALSE
cg23191740	0.01	0.19	FALSE
cg23191801	0.61	0.1	FALSE
cg23191950	0.58	0.2	FALSE
cg23191956	0.2	0.07	FALSE
cg23192059	-0.09	0.12	FALSE
cg23192120	0.34	0.07	FALSE
cg23192255	-0.17	0.01	FALSE
cg23192346	0.75	0.17	FALSE
cg23192403	0.76	0.33	FALSE
cg23192479	0.02	0.04	FALSE
cg23192604	0.18	0.16	FALSE
cg23192614	0.31	0.04	FALSE
cg23192644	0.45	0.05	FALSE
cg23192683	0.1	0.1	FALSE
cg23192749	0.25	0.08	FALSE
cg23192824	0.18	0.03	FALSE
cg23192864	0.01	0.06	FALSE
cg23192899	0.29	0.02	FALSE
cg23193059	0.35	0.27	FALSE
cg23193153	0.03	0.04	FALSE
cg23193177	-0.11	0.03	FALSE
cg23193190	0.81	0.23	FALSE
cg23193209	0.42	0.08	FALSE
cg23193320	0.27	0.06	FALSE
cg23193365	-0.01	0.16	FALSE
cg23193410	0.46	0.07	FALSE
cg23193420	0.03	0.03	FALSE
cg23193446	0.37	0.16	FALSE
cg23193613	0.81	0.17	FALSE
cg23193616	0.21	0.07	FALSE
cg23193657	-0.01	0.04	FALSE
cg23193730	0.21	0.1	FALSE
cg23193870	0.32	0.06	FALSE
cg23194022	0.22	0.03	FALSE
cg23194024	0.11	0.05	FALSE
cg23194182	0.24	0.09	FALSE
cg23194229	-0.23	0.09	FALSE
cg23194281	-0.02	0.03	FALSE
cg23194295	0.1	0.08	FALSE
cg23194354	-0.06	0.04	FALSE
cg23194364	0.54	0.12	FALSE
cg23194596	0.09	0.03	FALSE
cg23194644	-0.16	0.04	FALSE
cg23194690	0.41	0.03	FALSE
cg23194719	0.05	0.03	FALSE
cg23194766	0.11	0.08	FALSE
cg23194880	-0.09	0.06	FALSE
cg23194912	0.23	0.1	FALSE
cg23194926	0.76	0.15	FALSE
cg23195012	0.29	0.05	FALSE
cg23195028	0.05	0.07	FALSE
cg23195199	0.1	0.05	FALSE
cg23195200	0.81	0.17	FALSE
cg23195373	0.58	0.15	FALSE
cg23195435	-0.02	0.08	FALSE
cg23195510	0.41	0.1	FALSE
cg23195547	0.29	0.1	FALSE
cg23195619	0.3	0.06	FALSE
cg23195675	0.33	0.06	FALSE
cg23195687	0.34	0.11	FALSE
cg23195753	0.34	0.09	FALSE
cg23195853	0.11	0.03	FALSE
cg23196081	0.09	0.09	FALSE
cg23196129	0.44	0.1	FALSE
cg23196133	0.27	0.02	FALSE
cg23196346	0.6	0.21	FALSE
cg23196445	0.21	0.04	FALSE
cg23196549	0.24	0.23	FALSE
cg23196670	0.01	0.02	FALSE
cg23196756	0.34	0.12	FALSE
cg23196781	-0.17	0.06	FALSE
cg23196782	0.3	0.18	FALSE
cg23196783	-0.03	0.02	FALSE
cg23196831	0.51	0.1	FALSE
cg23196919	-0.18	0.07	FALSE
cg23197007	0.34	0.07	FALSE
cg23197236	0.35	0.07	FALSE
cg23197280	-0.06	0.1	FALSE
cg23197297	0.16	0.04	FALSE
cg23197405	0.75	0.18	FALSE
cg23197406	-0.06	0.03	FALSE
cg23197460	0.48	0.13	FALSE
cg23197473	0.59	0.08	FALSE
cg23197559	-0.17	0.03	FALSE
cg23197859	0.22	0.08	FALSE
cg23197860	-0.11	0.04	FALSE
cg23197862	0.4	0.11	FALSE
cg23197867	0.01	0.16	FALSE
cg23197881	-0.08	0.04	FALSE
cg23197935	0.37	0.02	FALSE
cg23197939	0.57	0.07	FALSE
cg23197945	0.1	0.02	FALSE
cg23197955	-0.1	0.03	FALSE
cg23197992	0.1	0.04	FALSE
cg23198038	0.04	0.1	FALSE
cg23198262	0.45	0.14	FALSE
cg23198334	0.27	0.08	FALSE
cg23198529	0.29	0.04	FALSE
cg23198558	0.36	0.04	FALSE
cg23198559	0.17	0.18	FALSE
cg23198568	0.19	0.03	FALSE
cg23198623	0.52	0.22	FALSE
cg23198644	0.01	0.04	FALSE
cg23198707	0.5	0.19	FALSE
cg23198793	0.35	0.13	FALSE
cg23198815	0.88	0.19	FALSE
cg23198902	0.13	0.12	FALSE
cg23198906	-0.02	0.05	FALSE
cg23198998	0.07	0.03	FALSE
cg23199053	0.22	0.02	FALSE
cg23199063	-0.1	0.08	FALSE
cg23199233	-0.07	0.04	FALSE
cg23199238	0.04	0.06	FALSE
cg23199257	0	0.05	FALSE
cg23199327	-0.12	0.04	FALSE
cg23199335	-0.2	0.04	FALSE
cg23199403	0.14	0.06	FALSE
cg23199517	0	0.05	FALSE
cg23199643	0.23	0.03	FALSE
cg23199788	0.16	0.05	FALSE
cg23199797	0.09	0.04	FALSE
cg23199815	0.48	0.14	FALSE
cg23199886	0.05	0.11	FALSE
cg23199907	0.23	0.09	FALSE
cg23200020	0.45	0.18	FALSE
cg23200067	0.05	0.07	FALSE
cg23200218	0.48	0.14	FALSE
cg23200342	0.78	0.2	FALSE
cg23200357	-0.09	0.04	FALSE
cg23200404	-0.01	0.04	FALSE
cg23200466	0.51	0.12	FALSE
cg23200506	0.37	0.11	FALSE
cg23200509	0.88	0.19	FALSE
cg23200634	0.92	0.33	FALSE
cg23200675	0.33	0.06	FALSE
cg23200774	0.77	0.16	FALSE
cg23200841	0.11	0.02	FALSE
cg23200873	-0.1	0.05	FALSE
cg23200931	-0.12	0.09	FALSE
cg23200970	0.04	0.04	FALSE
cg23200995	0.16	0.06	FALSE
cg23201032	0.21	0.05	FALSE
cg23201188	0.07	0.07	FALSE
cg23201199	-0.05	0.05	FALSE
cg23201265	0.7	0.15	FALSE
cg23201419	0.11	0.06	FALSE
cg23201527	0.81	0.39	FALSE
cg23201549	-0.01	0.01	FALSE
cg23201575	-0.04	0.06	FALSE
cg23201676	0.22	0.05	FALSE
cg23201695	-0.07	0.04	FALSE
cg23201812	0.43	0.13	FALSE
cg23201817	0.35	0.07	FALSE
cg23201830	0.02	0.07	FALSE
cg23201841	0.1	0.15	FALSE
cg23201907	0.65	0.09	FALSE
cg23202053	0.21	0.04	FALSE
cg23202058	0.14	0.05	FALSE
cg23202139	0.03	0.08	FALSE
cg23202167	0.19	0.28	FALSE
cg23202177	0.67	0.32	FALSE
cg23202253	0.02	0.12	FALSE
cg23202262	0.69	0.11	FALSE
cg23202316	0.2	0.35	FALSE
cg23202388	0.15	0.08	FALSE
cg23202409	-0.04	0.03	FALSE
cg23202468	0.64	0.21	FALSE
cg23202496	-0.02	0.09	FALSE
cg23202545	0.2	0.04	FALSE
cg23202575	0.02	0.04	FALSE
cg23202710	0.05	0.03	FALSE
cg23202722	0.45	0.24	FALSE
cg23202729	-0.07	0.16	FALSE
cg23202738	0.52	0.2	FALSE
cg23202887	0.53	0.16	FALSE
cg23202913	0.6	0.24	FALSE
cg23202926	0.47	0.08	FALSE
cg23202949	0.49	0.11	FALSE
cg23202979	0.27	0.04	FALSE
cg23202985	0.43	0.13	FALSE
cg23203227	-0.05	0.03	FALSE
cg23203234	0.02	0.07	FALSE
cg23203302	-0.06	0.05	FALSE
cg23203338	0.04	0.03	FALSE
cg23203684	0	0.02	FALSE
cg23203698	0.67	0.08	FALSE
cg23203730	0.09	0.04	FALSE
cg23203755	0.15	0.09	FALSE
cg23203809	0.33	0.18	FALSE
cg23203884	0.4	0.04	FALSE
cg23203918	0.3	0.24	FALSE
cg23203969	0.64	0.13	FALSE
cg23203997	0.22	0.09	FALSE
cg23204096	0.31	0.15	FALSE
cg23204113	0.38	0.11	FALSE
cg23204276	0.02	0.04	FALSE
cg23204278	0.23	0.02	FALSE
cg23204345	0.16	0.02	FALSE
cg23204396	0.31	0.19	FALSE
cg23204407	0.03	0.02	FALSE
cg23204461	0.06	0.04	FALSE
cg23204556	0.27	0.03	FALSE
cg23204680	-0.04	0.06	FALSE
cg23204746	-0.01	0.08	FALSE
cg23204794	-0.14	0.05	FALSE
cg23204799	0.13	0.05	FALSE
cg23204908	0.18	0.05	FALSE
cg23204968	0.57	0.14	FALSE
cg23205003	0.04	0.04	FALSE
cg23205034	-0.03	0.17	FALSE
cg23205092	0.14	0.05	FALSE
cg23205183	0	0.03	FALSE
cg23205231	-0.06	0.11	FALSE
cg23205276	-0.23	0.03	FALSE
cg23205365	0	0.04	FALSE
cg23205521	0.07	0.04	FALSE
cg23205529	-0.17	0.07	FALSE
cg23205538	0.03	0.05	FALSE
cg23205629	0.38	0.08	FALSE
cg23205648	0	0.06	FALSE
cg23205660	0.61	0.11	FALSE
cg23205676	0.1	0.04	FALSE
cg23205692	-0.02	0.13	FALSE
cg23205775	0.44	0.34	FALSE
cg23205818	0.05	0.04	FALSE
cg23205858	0.6	0.21	FALSE
cg23205874	-0.14	0.03	FALSE
cg23205878	0.1	0.01	FALSE
cg23205886	0.58	0.17	FALSE
cg23205936	0.31	0.1	FALSE
cg23205949	0.22	0.06	FALSE
cg23206032	-0.08	0.14	FALSE
cg23206103	0.12	0.01	FALSE
cg23206115	0.33	0.23	FALSE
cg23206160	0.47	0.18	FALSE
cg23206209	0.31	0.09	FALSE
cg23206289	0.68	0.12	FALSE
cg23206311	0	0.03	FALSE
cg23206325	-0.05	0.04	FALSE
cg23206461	0.81	0.22	FALSE
cg23206520	0.78	0.17	FALSE
cg23206622	0.23	0.04	FALSE
cg23206630	0.2	0.2	FALSE
cg23206745	0.55	0.09	FALSE
cg23206761	0.57	0.14	FALSE
cg23206777	-0.03	0.2	FALSE
cg23206822	0.32	0.16	FALSE
cg23206851	0.81	0.26	FALSE
cg23206873	0.44	0.17	FALSE
cg23207054	0.44	0.19	FALSE
cg23207077	0.63	0.15	FALSE
cg23207202	-0.04	0.04	FALSE
cg23207280	0.17	0.05	FALSE
cg23207304	0.31	0.14	FALSE
cg23207305	0.15	0.08	FALSE
cg23207324	0.62	0.12	FALSE
cg23207361	-0.06	0.06	FALSE
cg23207412	0.64	0.17	FALSE
cg23207542	0.14	0.11	FALSE
cg23207616	0.07	0.02	FALSE
cg23207673	-0.05	0.04	FALSE
cg23207676	0.36	0.15	FALSE
cg23207710	0.5	0.12	FALSE
cg23207876	0.19	0.1	FALSE
cg23207958	0.67	0.13	FALSE
cg23207990	0.34	0.09	FALSE
cg23208152	0.22	0.06	FALSE
cg23208172	0.09	0.03	FALSE
cg23208176	0.12	0.03	FALSE
cg23208271	-0.03	0.08	FALSE
cg23208294	-0.01	0.11	FALSE
cg23208353	0.07	0.04	FALSE
cg23208397	0.18	0.03	FALSE
cg23208430	0.5	0.11	FALSE
cg23208443	0.58	0.26	FALSE
cg23208513	0.31	0.1	FALSE
cg23208587	0.07	0.02	FALSE
cg23208590	0.29	0.11	FALSE
cg23208678	-0.04	0.08	FALSE
cg23208717	0.55	0.1	FALSE
cg23208791	0.11	0.04	FALSE
cg23208850	-0.07	0.06	FALSE
cg23208909	-0.07	0.03	FALSE
cg23209016	0.32	0.05	FALSE
cg23209036	-0.11	0.05	FALSE
cg23209098	0.12	0.07	FALSE
cg23209255	0.59	0.06	FALSE
cg23209285	0.05	0.05	FALSE
cg23209302	-0.04	0.03	FALSE
cg23209353	0.98	0.47	FALSE
cg23209459	0	0.04	FALSE
cg23209519	0.56	0.04	FALSE
cg23209537	0.38	0.09	FALSE
cg23209575	0.19	0.03	FALSE
cg23209606	0.14	0.03	FALSE
cg23209926	-0.05	0.03	FALSE
cg23209941	0.94	0.47	FALSE
cg23209962	0.02	0.07	FALSE
cg23209976	0.25	0.09	FALSE
cg23210013	0.5	0.29	FALSE
cg23210049	0.41	0.06	FALSE
cg23210075	0.25	0.05	FALSE
cg23210109	-0.07	0.01	FALSE
cg23210127	0.04	0.06	FALSE
cg23210148	0.23	0.02	FALSE
cg23210268	0.62	0.13	FALSE
cg23210296	0.09	0.04	FALSE
cg23210309	-0.05	0.03	FALSE
cg23210365	0.21	0.03	FALSE
cg23210424	0.71	0.15	FALSE
cg23210521	0.64	0.12	FALSE
cg23210522	-0.08	0.05	FALSE
cg23210533	-0.03	0.04	FALSE
cg23210812	0.37	0.08	FALSE
cg23210852	0.07	0.05	FALSE
cg23210881	-0.04	0.04	FALSE
cg23210906	-0.09	0.04	FALSE
cg23210938	0.58	0.05	FALSE
cg23210971	0.34	0.33	FALSE
cg23211158	-0.07	0.04	FALSE
cg23211257	-0.01	0.14	FALSE
cg23211310	0.37	0.05	FALSE
cg23211358	0.19	0.03	FALSE
cg23211468	0.13	0.04	FALSE
cg23211470	0.81	0.15	FALSE
cg23211535	-0.04	0.03	FALSE
cg23211644	0.02	0.05	FALSE
cg23211703	0	0.05	FALSE
cg23211714	0.03	0.03	FALSE
cg23211736	0.31	0.1	FALSE
cg23211791	0.23	0.18	FALSE
cg23211835	0.87	0.11	FALSE
cg23211949	0.07	0.09	FALSE
cg23212202	-0.08	0.05	FALSE
cg23212324	0.14	0.07	FALSE
cg23212445	0.58	0.3	FALSE
cg23212579	-0.08	0.01	FALSE
cg23212590	0.24	0.14	FALSE
cg23212642	0.05	0.04	FALSE
cg23212751	-0.11	0.06	FALSE
cg23212786	0.02	0.12	FALSE
cg23212796	-0.15	0.04	FALSE
cg23212916	0.56	0.1	FALSE
cg23213016	0.18	0.02	FALSE
cg23213158	0.04	0.03	FALSE
cg23213170	0.13	0.02	FALSE
cg23213217	0.4	0.19	FALSE
cg23213230	0.31	0.17	FALSE
cg23213327	0.42	0.27	FALSE
cg23213442	-0.05	0.02	FALSE
cg23213696	0.09	0.02	FALSE
cg23213703	0.35	0.03	FALSE
cg23213758	0.22	0.09	FALSE
cg23213872	0.51	0.06	FALSE
cg23213887	0.43	0.21	FALSE
cg23213892	0.28	0.05	FALSE
cg23213951	0.04	0.03	FALSE
cg23213959	0.22	0.05	FALSE
cg23214018	-0.03	0.11	FALSE
cg23214166	0.09	0.06	FALSE
cg23214199	0.01	0.11	FALSE
cg23214207	0.27	0.07	FALSE
cg23214249	-0.06	0.03	FALSE
cg23214267	0.2	0.07	FALSE
cg23214285	0.1	0.03	FALSE
cg23214308	0.07	0.06	FALSE
cg23214352	0.56	0.17	FALSE
cg23214395	-0.26	0.04	FALSE
cg23214435	0.48	0.23	FALSE
cg23214464	0.88	0.29	FALSE
cg23214606	0	0	FALSE
cg23214628	0.27	0.22	FALSE
cg23214755	0.13	0.07	FALSE
cg23214764	-0.07	0.07	FALSE
cg23214787	0.34	0.09	FALSE
cg23214816	0	0.07	FALSE
cg23214840	-0.12	0.05	FALSE
cg23214895	0.13	0.19	FALSE
cg23214985	0.15	0.04	FALSE
cg23215014	-0.1	0.04	FALSE
cg23215092	0.01	0.05	FALSE
cg23215256	0.26	0.07	FALSE
cg23215275	0.08	0.06	FALSE
cg23215333	0.04	0.04	FALSE
cg23215341	-0.15	0.02	FALSE
cg23215587	-0.21	0.04	FALSE
cg23215600	0.04	0.05	FALSE
cg23215715	0.08	0.03	FALSE
cg23215729	0.09	0.07	FALSE
cg23215929	0.06	0.03	FALSE
cg23216004	0.14	0.03	FALSE
cg23216101	0.11	0.09	FALSE
cg23216184	0.46	0.07	FALSE
cg23216292	0.62	0.1	FALSE
cg23216323	0.14	0.04	FALSE
cg23216434	-0.01	0.03	FALSE
cg23216498	-0.08	0.03	FALSE
cg23216654	0.23	0.08	FALSE
cg23216724	0.64	0.26	FALSE
cg23216745	0	0.04	FALSE
cg23217025	0.38	0.07	FALSE
cg23217126	-0.02	0.1	FALSE
cg23217153	0.62	0.25	FALSE
cg23217283	0.3	0.07	FALSE
cg23217386	0.25	0.1	FALSE
cg23217419	0.08	0.11	FALSE
cg23217445	-0.01	0.03	FALSE
cg23217463	-0.02	0.03	FALSE
cg23217512	0.35	0.06	FALSE
cg23217527	0.18	0.11	FALSE
cg23217547	0.01	0.04	FALSE
cg23217575	0.1	0.07	FALSE
cg23217622	0.3	0.07	FALSE
cg23217680	0.78	0.2	FALSE
cg23217865	0.04	0.04	FALSE
cg23217940	0.24	0.06	FALSE
cg23217946	0.71	0.09	FALSE
cg23217983	0.35	0.15	FALSE
cg23218354	0.65	0.29	FALSE
cg23218363	-0.05	0.02	FALSE
cg23218397	-0.11	0.06	FALSE
cg23218473	0.01	0.03	FALSE
cg23218533	0.07	0.03	FALSE
cg23218535	0.14	0.08	FALSE
cg23218567	0.19	0.38	FALSE
cg23218760	0.26	0.06	FALSE
cg23218877	-0.21	0.05	FALSE
cg23218895	0.1	0.04	FALSE
cg23218957	0.11	0.15	FALSE
cg23218979	0.34	0.05	FALSE
cg23219046	-0.11	0.02	FALSE
cg23219064	0.32	0.15	FALSE
cg23219282	0.22	0.04	FALSE
cg23219336	0.17	0.04	FALSE
cg23219388	0.87	0.17	FALSE
cg23219570	0.6	0.16	FALSE
cg23219720	-0.06	0.06	FALSE
cg23219748	0.58	0.12	FALSE
cg23219762	-0.1	0.03	FALSE
cg23219808	0.43	0.17	FALSE
cg23219859	0.31	0.16	FALSE
cg23219925	0.01	0.08	FALSE
cg23219933	0.05	0.07	FALSE
cg23220012	0.08	0.06	FALSE
cg23220025	0.17	0.03	FALSE
cg23220071	-0.06	0.07	FALSE
cg23220343	0.46	0.11	FALSE
cg23220346	0.72	0.09	FALSE
cg23220420	0.08	0.12	FALSE
cg23220435	0.57	0.08	FALSE
cg23220439	0.39	0.15	FALSE
cg23220533	0.41	0.16	FALSE
cg23220551	0.29	0.04	FALSE
cg23220571	0.17	0.05	FALSE
cg23220609	0.63	0.08	FALSE
cg23220623	0.16	0.03	FALSE
cg23220637	0.68	0.16	FALSE
cg23220769	0.01	0.06	FALSE
cg23220814	0.82	0.17	FALSE
cg23220823	0.33	0.26	FALSE
cg23220897	0.78	0.32	FALSE
cg23220915	-0.08	0.03	FALSE
cg23221010	0.39	0.06	FALSE
cg23221013	0.33	0.2	FALSE
cg23221090	0.19	0.08	FALSE
cg23221113	0.03	0.11	FALSE
cg23221122	-0.04	0.02	FALSE
cg23221139	0.61	0.1	FALSE
cg23221230	0.24	0.04	FALSE
cg23221363	-0.14	0.04	FALSE
cg23221431	-0.04	0.03	FALSE
cg23221504	0.14	0.06	FALSE
cg23221506	0.14	0.07	FALSE
cg23221540	0	0.03	FALSE
cg23221605	0.13	0.03	FALSE
cg23221651	0.4	0.12	FALSE
cg23221723	0.11	0.22	FALSE
cg23221732	-0.22	0.05	FALSE
cg23221737	0.06	0.06	FALSE
cg23221791	-0.15	0.04	FALSE
cg23221866	-0.11	0.03	FALSE
cg23221885	0.12	0.04	FALSE
cg23221915	0.12	0.05	FALSE
cg23222039	0.06	0.07	FALSE
cg23222057	0.48	0.08	FALSE
cg23222160	0.03	0.05	FALSE
cg23222169	-0.1	0.05	FALSE
cg23222197	0.11	0.05	FALSE
cg23222201	0.84	0.43	FALSE
cg23222243	0.21	0.06	FALSE
cg23222247	0.25	0.12	FALSE
cg23222248	0.13	0.07	FALSE
cg23222274	0.5	0.07	FALSE
cg23222276	0.01	0.07	FALSE
cg23222278	0.21	0.06	FALSE
cg23222401	0.45	0.11	FALSE
cg23222406	0.25	0.15	FALSE
cg23222435	0.33	0.12	FALSE
cg23222446	0.14	0.04	FALSE
cg23222472	0.29	0.51	FALSE
cg23222488	0.61	0.11	FALSE
cg23222573	0.3	0.02	FALSE
cg23222604	0.58	0.13	FALSE
cg23222617	0.39	0.07	FALSE
cg23222717	-0.04	0.03	FALSE
cg23222740	-0.11	0.05	FALSE
cg23222745	0.21	0.03	FALSE
cg23222949	0.01	0.04	FALSE
cg23223044	0.35	0.05	FALSE
cg23223091	0.02	0.04	FALSE
cg23223319	0.01	0.09	FALSE
cg23223339	0.29	0.02	FALSE
cg23223392	-0.03	0.03	FALSE
cg23223533	-0.01	0.03	FALSE
cg23223544	0.18	0.03	FALSE
cg23223742	0.22	0.01	FALSE
cg23223755	-0.06	0.19	FALSE
cg23223756	0.23	0.04	FALSE
cg23223933	0.67	0.15	FALSE
cg23223978	0.33	0.02	FALSE
cg23224042	0.68	0.16	FALSE
cg23224090	0.51	0.07	FALSE
cg23224120	-0.12	0.04	FALSE
cg23224128	0.15	0.04	FALSE
cg23224142	0.68	0.22	FALSE
cg23224191	0.66	0.14	FALSE
cg23224293	-0.06	0.02	FALSE
cg23224356	0.97	0.42	FALSE
cg23224396	-0.09	0.07	FALSE
cg23224405	0.03	0.03	FALSE
cg23224511	-0.05	0.08	FALSE
cg23224619	0.05	0.05	FALSE
cg23224633	0	0.05	FALSE
cg23224666	0.21	0.04	FALSE
cg23224752	-0.11	0.01	FALSE
cg23224828	0.2	0.16	FALSE
cg23225050	-0.09	0.07	FALSE
cg23225103	0.51	0.1	FALSE
cg23225147	0.61	0.13	FALSE
cg23225221	-0.03	0.04	FALSE
cg23225234	0.07	0.15	FALSE
cg23225415	-0.02	0.09	FALSE
cg23225469	0.03	0.04	FALSE
cg23225476	0	0.1	FALSE
cg23225508	0.33	0.09	FALSE
cg23225572	-0.04	0.05	FALSE
cg23225637	0.09	0.05	FALSE
cg23225690	-0.01	0.34	FALSE
cg23225748	0.01	0.04	FALSE
cg23225911	-0.15	0.1	FALSE
cg23226129	0.35	0.02	FALSE
cg23226134	0.07	0.06	FALSE
cg23226168	0.3	0.32	FALSE
cg23226358	0.24	0.07	FALSE
cg23226387	0.01	0.12	FALSE
cg23226397	0.34	0.04	FALSE
cg23226510	0.07	0.04	FALSE
cg23226631	-0.12	0.05	FALSE
cg23226688	0.12	0.06	FALSE
cg23226717	-0.1	0.04	FALSE
cg23226763	0.18	0.04	FALSE
cg23226852	0.27	0.02	FALSE
cg23226914	0.89	0.43	FALSE
cg23227259	0.84	0.22	FALSE
cg23227285	0.05	0.12	FALSE
cg23227291	-0.21	0.08	FALSE
cg23227355	0.16	0.02	FALSE
cg23227462	0.84	0.2	FALSE
cg23227500	0.2	0.02	FALSE
cg23227503	-0.21	0.04	FALSE
cg23227621	0.09	0.04	FALSE
cg23227674	-0.02	0.04	FALSE
cg23227726	0.37	0.09	FALSE
cg23227824	0.55	0.24	FALSE
cg23227837	0.07	0.05	FALSE
cg23227851	0.06	0.04	FALSE
cg23227932	-0.12	0.08	FALSE
cg23227945	0.3	0.02	FALSE
cg23227967	0.16	0.02	FALSE
cg23228019	0.37	0.05	FALSE
cg23228048	0.19	0.02	FALSE
cg23228113	0	0.03	FALSE
cg23228178	0.29	0.17	FALSE
cg23228218	-0.08	0.07	FALSE
cg23228279	0.39	0.05	FALSE
cg23228418	0.61	0.22	FALSE
cg23228450	0.44	0.09	FALSE
cg23228451	-0.07	0.03	FALSE
cg23228481	0.16	0.09	FALSE
cg23228491	-0.15	0.06	FALSE
cg23228529	0.89	0.41	FALSE
cg23228540	0.2	0.03	FALSE
cg23228587	-0.01	0.04	FALSE
cg23228609	0	0.06	FALSE
cg23228694	-0.11	0.09	FALSE
cg23228745	0.15	0.04	FALSE
cg23228779	0.36	0.06	FALSE
cg23228835	0.02	0.05	FALSE
cg23228858	0.18	0.06	FALSE
cg23228887	-0.03	0.1	FALSE
cg23228921	0.11	0.05	FALSE
cg23229110	-0.22	0.04	FALSE
cg23229143	-0.07	0.02	FALSE
cg23229155	-0.14	0.01	FALSE
cg23229224	-0.07	0.07	FALSE
cg23229261	0.35	0.07	FALSE
cg23229309	0.29	0.05	FALSE
cg23229352	0.26	0.07	FALSE
cg23229395	0.36	0.05	FALSE
cg23229604	-0.05	0.04	FALSE
cg23229610	-0.09	0.05	FALSE
cg23229770	0.41	0.32	FALSE
cg23229984	0.73	0.1	FALSE
cg23230018	0.4	0.02	FALSE
cg23230158	0.34	0.04	FALSE
cg23230176	0.18	0.02	FALSE
cg23230209	-0.11	0.05	FALSE
cg23230362	-0.03	0.04	FALSE
cg23230486	0.17	0.13	FALSE
cg23230554	0.01	0.05	FALSE
cg23230584	0.58	0.11	FALSE
cg23230830	0.38	0.29	FALSE
cg23230834	0.68	0.44	FALSE
cg23230904	0.19	0.03	FALSE
cg23230910	-0.15	0.06	FALSE
cg23230929	0.72	0.14	FALSE
cg23231026	-0.05	0.01	FALSE
cg23231093	0.55	0.16	FALSE
cg23231163	0.79	0.27	FALSE
cg23231268	0.53	0.03	FALSE
cg23231420	0.25	0.05	FALSE
cg23231453	0.14	0.03	FALSE
cg23231462	0.41	0.11	FALSE
cg23231515	0.56	0.11	FALSE
cg23231550	0.01	0.1	FALSE
cg23231587	0.58	0.08	FALSE
cg23231631	0.56	0.15	FALSE
cg23231666	-0.05	0.01	FALSE
cg23231670	0.29	0.05	FALSE
cg23231729	0.28	0.06	FALSE
cg23231873	0.09	0.26	FALSE
cg23231902	0.13	0.09	FALSE
cg23231910	0.23	0.05	FALSE
cg23231974	-0.06	0.02	FALSE
cg23232056	0.36	0.04	FALSE
cg23232188	0.32	0.16	FALSE
cg23232299	0.41	0.22	FALSE
cg23232416	0.15	0.04	FALSE
cg23232563	-0.2	0.04	FALSE
cg23232612	-0.15	0.03	FALSE
cg23232615	0.25	0.06	FALSE
cg23232719	0.11	0.06	FALSE
cg23232749	-0.16	0.04	FALSE
cg23232755	0.11	0.09	FALSE
cg23232773	0.61	0.22	FALSE
cg23232832	0.07	0.04	FALSE
cg23232844	0.17	0.27	FALSE
cg23232849	0.06	0.07	FALSE
cg23232873	0.15	0.05	FALSE
cg23232880	-0.2	0.04	FALSE
cg23232891	0.09	0.05	FALSE
cg23233141	0.16	0.03	FALSE
cg23233197	0.24	0.04	FALSE
cg23233200	0.15	0.04	FALSE
cg23233404	0.2	0.06	FALSE
cg23233589	0.62	0.2	FALSE
cg23233605	0.31	0.04	FALSE
cg23233631	0.06	0.03	FALSE
cg23233650	-0.21	0.04	FALSE
cg23233843	0.52	0.12	FALSE
cg23233975	0.05	0.03	FALSE
cg23234149	-0.12	0.05	FALSE
cg23234179	-0.17	0.05	FALSE
cg23234261	0.44	0.08	FALSE
cg23234434	-0.04	0.62	FALSE
cg23234510	0.25	0.02	FALSE
cg23234556	0.27	0.09	FALSE
cg23234602	0.25	0.28	FALSE
cg23234622	-0.06	0.05	FALSE
cg23234640	0.24	0.1	FALSE
cg23234674	0.28	0.03	FALSE
cg23234726	0.11	0.2	FALSE
cg23234756	-0.15	0.09	FALSE
cg23234799	0.09	0.04	FALSE
cg23234811	0.56	0.08	FALSE
cg23234820	0.02	0.05	FALSE
cg23234828	-0.11	0.12	FALSE
cg23234832	0.18	0.1	FALSE
cg23234847	0.79	0.29	FALSE
cg23234860	-0.03	0.08	FALSE
cg23234999	0.78	0.15	FALSE
cg23235004	0.02	0.06	FALSE
cg23235067	0.03	0.04	FALSE
cg23235069	0.36	0.06	FALSE
cg23235135	0.21	0.06	FALSE
cg23235142	0.24	0.04	FALSE
cg23235154	0.37	0.04	FALSE
cg23235217	0.12	0.03	FALSE
cg23235223	-0.13	0.08	FALSE
cg23235241	0.12	0.07	FALSE
cg23235277	-0.09	0.07	FALSE
cg23235291	0.06	0.04	FALSE
cg23235297	0.04	0.02	FALSE
cg23235334	0.26	0.04	FALSE
cg23235384	0.08	0.06	FALSE
cg23235460	0.1	0.04	FALSE
cg23235497	0.87	0.22	FALSE
cg23235603	0.38	0.02	FALSE
cg23235622	-0.04	0.04	FALSE
cg23235671	-0.15	0.09	FALSE
cg23235772	-0.13	0.03	FALSE
cg23235832	0.34	0.1	FALSE
cg23235876	0.21	0.14	FALSE
cg23235965	0.45	0.26	FALSE
cg23235971	0.11	0.06	FALSE
cg23235989	0.25	0.14	FALSE
cg23236165	0.3	0.1	FALSE
cg23236169	0.33	0.15	FALSE
cg23236270	0.6	0.16	FALSE
cg23236301	0.02	0.19	FALSE
cg23236366	0.16	0.09	FALSE
cg23236370	0.04	0.11	FALSE
cg23236408	0.87	0.26	FALSE
cg23236554	0.24	0.13	FALSE
cg23236908	-0.03	0.03	FALSE
cg23236959	0.08	0.11	FALSE
cg23237097	-0.11	0.05	FALSE
cg23237276	0.63	0.17	FALSE
cg23237339	0.11	0.06	FALSE
cg23237364	0.27	0.07	FALSE
cg23237418	0.36	0.04	FALSE
cg23237516	-0.19	0.05	FALSE
cg23237611	0.61	0.05	FALSE
cg23237634	-0.11	0.02	FALSE
cg23237733	0.28	0.07	FALSE
cg23237765	-0.02	0.15	FALSE
cg23237801	-0.37	0.04	FALSE
cg23237856	0.12	0.03	FALSE
cg23237972	0.86	0.21	FALSE
cg23237976	0.05	0.01	FALSE
cg23238058	-0.01	0.17	FALSE
cg23238119	0.7	0.18	FALSE
cg23238134	0.86	0.22	FALSE
cg23238147	0.34	0.05	FALSE
cg23238231	0.41	0.13	FALSE
cg23238293	0.1	0.12	FALSE
cg23238315	0.9	0.25	FALSE
cg23238438	-0.08	0.1	FALSE
cg23238458	0.25	0.02	FALSE
cg23238483	0.05	0.12	FALSE
cg23238530	-0.01	0.06	FALSE
cg23238603	-0.1	0.04	FALSE
cg23238677	0.15	0.12	FALSE
cg23238709	-0.03	0.03	FALSE
cg23238719	0.01	0.09	FALSE
cg23238734	-0.04	0.03	FALSE
cg23238834	0.72	0.16	FALSE
cg23238918	0.36	0.04	FALSE
cg23239039	0.17	0.05	FALSE
cg23239052	0.27	0.06	FALSE
cg23239078	0.58	0.02	FALSE
cg23239109	0.25	0.1	FALSE
cg23239150	0.25	0.08	FALSE
cg23239239	0.03	0.08	FALSE
cg23239344	-0.05	0.04	FALSE
cg23239396	0.46	0.07	FALSE
cg23239407	0.25	0.1	FALSE
cg23239444	0.6	0.13	FALSE
cg23239484	0.05	0.07	FALSE
cg23239574	0.78	0.35	FALSE
cg23239612	-0.03	0.03	FALSE
cg23239637	0.16	0.04	FALSE
cg23239647	0.47	0.07	FALSE
cg23239742	-0.11	0.04	FALSE
cg23239817	-0.01	0.09	FALSE
cg23239828	0.72	0.16	FALSE
cg23239840	0.06	0.06	FALSE
cg23239842	0.01	0.02	FALSE
cg23239870	0.07	0.07	FALSE
cg23239874	0.23	0.05	FALSE
cg23239891	0.05	0.04	FALSE
cg23239971	0.01	0.06	FALSE
cg23240013	0.07	0.03	FALSE
cg23240145	0.28	0.15	FALSE
cg23240149	-0.04	0.43	FALSE
cg23240171	0.08	0.09	FALSE
cg23240231	0.13	0.03	FALSE
cg23240294	0.17	0.1	FALSE
cg23240355	0.16	0.08	FALSE
cg23240465	0.18	0.04	FALSE
cg23240477	0.04	0.03	FALSE
cg23240589	-0.05	0.03	FALSE
cg23240597	-0.25	0.03	FALSE
cg23240617	-0.1	0.06	FALSE
cg23240663	0.05	0.06	FALSE
cg23240857	-0.18	0.04	FALSE
cg23240927	0.24	0.28	FALSE
cg23240961	-0.09	0.03	FALSE
cg23241045	-0.13	0.04	FALSE
cg23241141	-0.1	0.05	FALSE
cg23241201	0.44	0.12	FALSE
cg23241328	0.07	0.02	FALSE
cg23241335	0.34	0.08	FALSE
cg23241429	0.15	0.02	FALSE
cg23241448	0.37	0.14	FALSE
cg23241456	0.19	0.07	FALSE
cg23241473	-0.1	0.05	FALSE
cg23241628	0	0.11	FALSE
cg23241637	0.37	0.41	FALSE
cg23241663	0	0.02	FALSE
cg23241694	0.03	0.03	FALSE
cg23241772	-0.17	0.03	FALSE
cg23241781	0.29	0.09	FALSE
cg23241863	-0.01	0.03	FALSE
cg23241878	0.29	0.05	FALSE
cg23241950	0.33	0.07	FALSE
cg23242017	0.08	0.02	FALSE
cg23242052	0.42	0.07	FALSE
cg23242142	-0.16	0.04	FALSE
cg23242341	0.04	0.06	FALSE
cg23242429	0.05	0.05	FALSE
cg23242489	0.51	0.1	FALSE
cg23242509	0.33	0.07	FALSE
cg23242649	-0.09	0.06	FALSE
cg23242697	0.33	0.06	FALSE
cg23242708	0.12	0.03	FALSE
cg23242862	0.08	0.04	FALSE
cg23242863	0	0.08	FALSE
cg23242898	0.28	0.2	FALSE
cg23242944	0.05	0.05	FALSE
cg23242979	0.11	0.12	FALSE
cg23243012	-0.14	0.03	FALSE
cg23243030	0.9	0.22	FALSE
cg23243038	0.09	0.1	FALSE
cg23243066	0.28	0.13	FALSE
cg23243080	0.29	0.13	FALSE
cg23243267	0.33	0.18	FALSE
cg23243343	0.3	0.11	FALSE
cg23243400	0.69	0.29	FALSE
cg23243463	0.15	0.3	FALSE
cg23243474	0.67	0.12	FALSE
cg23243608	0.22	0.06	FALSE
cg23243617	0.23	0.11	FALSE
cg23243652	0.42	0.06	FALSE
cg23243718	0.37	0.1	FALSE
cg23243856	-0.15	0.06	FALSE
cg23243867	0.19	0.04	FALSE
cg23243884	0.06	0.05	FALSE
cg23243902	0.41	0.06	FALSE
cg23243994	0.21	0.03	FALSE
cg23244053	-0.03	0.06	FALSE
cg23244062	0.28	0.02	FALSE
cg23244095	0.41	0.08	FALSE
cg23244169	0.2	0.07	FALSE
cg23244226	0.24	0.13	FALSE
cg23244234	-0.14	0.05	FALSE
cg23244253	0.33	0.07	FALSE
cg23244254	-0.06	0.04	FALSE
cg23244289	0.2	0.1	FALSE
cg23244398	-0.05	0.04	FALSE
cg23244421	0.22	0.03	FALSE
cg23244455	0.13	0.07	FALSE
cg23244463	0.25	0.06	FALSE
cg23244464	-0.07	0.03	FALSE
cg23244488	0.17	0.07	FALSE
cg23244540	0.2	0.05	FALSE
cg23244600	-0.17	0.04	FALSE
cg23244605	-0.14	0.03	FALSE
cg23244698	0.19	0.09	FALSE
cg23244761	0.36	0.11	FALSE
cg23244790	0.59	0.12	FALSE
cg23244810	0.46	0.35	FALSE
cg23244817	0.13	0.04	FALSE
cg23244877	0.62	0.07	FALSE
cg23244910	0.58	0.11	FALSE
cg23244913	0.49	0.09	FALSE
cg23244948	0.03	0.04	FALSE
cg23244997	0.13	0.02	FALSE
cg23244999	0.06	0.03	FALSE
cg23245007	0.93	0.37	FALSE
cg23245063	0.24	0.04	FALSE
cg23245289	0.49	0.14	FALSE
cg23245297	0.13	0.04	FALSE
cg23245316	0.17	0.04	FALSE
cg23245432	0.15	0.08	FALSE
cg23245481	0.34	0.08	FALSE
cg23245485	0.07	0.05	FALSE
cg23245486	0.1	0.02	FALSE
cg23245620	0.26	0.14	FALSE
cg23245642	0.64	0.09	FALSE
cg23245663	0.22	0.02	TRUE
cg23245711	0.35	0.05	FALSE
cg23245800	0.06	0.01	FALSE
cg23245835	0.1	0.06	FALSE
cg23245838	-0.2	0.08	FALSE
cg23245898	-0.04	0.14	FALSE
cg23245905	0.87	0.25	FALSE
cg23245933	-0.17	0.04	FALSE
cg23245942	0.37	0.12	FALSE
cg23245997	0.17	0.04	FALSE
cg23246095	0	0.07	FALSE
cg23246320	0	0.08	FALSE
cg23246360	0.78	0.13	FALSE
cg23246509	-0.02	0.04	FALSE
cg23246666	0.03	0.02	FALSE
cg23246703	0.22	0.06	FALSE
cg23246706	0.08	0.03	FALSE
cg23246769	-0.01	0.04	FALSE
cg23246789	0.25	0.05	FALSE
cg23246815	0.4	0.33	FALSE
cg23246821	0.34	0.13	FALSE
cg23246828	0.46	0.1	FALSE
cg23246885	0.23	0.07	FALSE
cg23246886	-0.09	0.05	FALSE
cg23246901	0.19	0.07	FALSE
cg23246918	-0.02	0.04	FALSE
cg23247000	0.12	0.02	FALSE
cg23247068	0.26	0.03	FALSE
cg23247171	0.41	0.09	FALSE
cg23247185	0	0.07	FALSE
cg23247191	0.43	0.12	FALSE
cg23247274	0.99	0.37	FALSE
cg23247337	0.24	0.05	FALSE
cg23247595	0.1	0.04	FALSE
cg23247704	-0.05	0.03	FALSE
cg23247845	-0.13	0.02	FALSE
cg23247879	0.14	0.07	FALSE
cg23247945	0.84	0.29	FALSE
cg23247955	0.93	0.19	FALSE
cg23247968	0.52	0.12	FALSE
cg23248007	0.05	0.27	FALSE
cg23248150	0.21	0.12	FALSE
cg23248205	0.17	0.06	FALSE
cg23248351	0.32	0.05	FALSE
cg23248357	0.36	0.07	FALSE
cg23248452	0.46	0.12	FALSE
cg23248537	-0.17	0.03	FALSE
cg23248587	0.24	0.02	FALSE
cg23248615	0.25	0.09	FALSE
cg23248729	-0.02	0.04	FALSE
cg23248842	0.17	0.12	FALSE
cg23248865	-0.1	0.07	FALSE
cg23248871	-0.01	0.04	FALSE
cg23248885	-0.03	0.09	FALSE
cg23248887	0.61	0.23	FALSE
cg23248910	0.8	0.27	FALSE
cg23248995	0.26	0.09	FALSE
cg23249133	0.02	0.12	FALSE
cg23249140	-0.02	0.07	FALSE
cg23249239	0.18	0.04	FALSE
cg23249321	0.04	0.05	FALSE
cg23249336	0.18	0.04	FALSE
cg23249369	0.6	0.11	FALSE
cg23249399	0.07	0.05	FALSE
cg23249502	-0.22	0.08	FALSE
cg23249624	0.17	0.04	FALSE
cg23249667	-0.01	0.62	FALSE
cg23249710	0.41	0.04	FALSE
cg23249717	0.08	0.06	FALSE
cg23249868	0.01	0.08	FALSE
cg23249922	0.37	0.22	FALSE
cg23250019	0.57	0.1	FALSE
cg23250039	-0.05	0.08	FALSE
cg23250085	0.4	0.11	FALSE
cg23250157	-0.05	0.03	FALSE
cg23250185	0.15	0.03	FALSE
cg23250262	0.21	0.04	FALSE
cg23250288	0.01	0.05	FALSE
cg23250339	-0.08	0.03	FALSE
cg23250407	0.14	0.04	FALSE
cg23250439	-0.09	0.07	FALSE
cg23250446	-0.04	0.03	FALSE
cg23250528	0.75	0.1	FALSE
cg23250540	-0.1	0.03	FALSE
cg23250574	0.57	0.28	FALSE
cg23250587	0.21	0.01	FALSE
cg23250593	0.44	0.11	FALSE
cg23250700	0.14	0.15	FALSE
cg23250750	0.21	0.26	FALSE
cg23250795	0.12	0.07	FALSE
cg23250869	0.62	0.32	FALSE
cg23250906	0	0.04	FALSE
cg23250910	0.04	0.03	FALSE
cg23250964	0.04	0.04	FALSE
cg23251042	-0.17	0.03	FALSE
cg23251057	0.35	0.19	FALSE
cg23251122	-0.04	0.04	FALSE
cg23251170	0.04	0.04	FALSE
cg23251200	0.58	0.12	FALSE
cg23251248	0.72	0.24	FALSE
cg23251254	0.17	0.01	FALSE
cg23251279	-0.04	0.05	FALSE
cg23251296	-0.08	0.06	FALSE
cg23251640	0.16	0.04	FALSE
cg23251678	-0.15	0.03	FALSE
cg23251687	-0.16	0.26	FALSE
cg23251701	0.67	0.17	FALSE
cg23251746	0.79	0.33	FALSE
cg23251761	0.72	0.19	FALSE
cg23251790	-0.01	0.05	FALSE
cg23251798	0.48	0.12	FALSE
cg23251858	0.09	0.04	FALSE
cg23251868	0.12	0.06	FALSE
cg23251970	0.45	0.19	FALSE
cg23252261	0.07	0.03	FALSE
cg23252336	0.15	0.09	FALSE
cg23252387	0.23	0.06	FALSE
cg23252586	0.02	0.03	FALSE
cg23252587	-0.05	0.04	FALSE
cg23252648	-0.16	0.03	FALSE
cg23252698	0.11	0.18	FALSE
cg23252815	0.95	0.26	FALSE
cg23252822	-0.1	0.04	FALSE
cg23252828	0	0.04	FALSE
cg23252848	0.22	0.04	FALSE
cg23252861	-0.06	0.05	FALSE
cg23252902	0.07	0.02	FALSE
cg23252919	-0.27	0.03	FALSE
cg23252997	-0.05	0.03	FALSE
cg23253053	0.53	0.15	FALSE
cg23253309	0.05	0.06	FALSE
cg23253399	0.69	0.18	FALSE
cg23253428	0.05	0.08	FALSE
cg23253448	0.37	0.09	FALSE
cg23253460	0.04	0.11	FALSE
cg23253569	0.34	0.04	FALSE
cg23253674	-0.03	0.05	FALSE
cg23253718	-0.11	0.1	FALSE
cg23253739	0.16	0.04	FALSE
cg23253752	-0.19	0.04	FALSE
cg23253879	0.11	0.02	FALSE
cg23253961	-0.06	0.1	FALSE
cg23253978	0.78	0.24	FALSE
cg23253988	-0.12	0.04	FALSE
cg23253991	0.38	0.06	FALSE
cg23254031	0.26	0.09	FALSE
cg23254045	0.38	0.15	FALSE
cg23254047	0.12	0.2	FALSE
cg23254163	0.51	0.06	FALSE
cg23254184	-0.04	0.03	FALSE
cg23254302	0.82	0.19	FALSE
cg23254316	0.02	0.14	FALSE
cg23254334	-0.07	0.05	FALSE
cg23254346	0.05	0.03	FALSE
cg23254389	0.09	0.03	FALSE
cg23254393	0.66	0.14	FALSE
cg23254497	0.66	0.11	FALSE
cg23254528	0.49	0.1	FALSE
cg23254538	0.51	0.13	FALSE
cg23254569	0.27	0.27	FALSE
cg23254588	-0.06	0.03	FALSE
cg23254650	0.5	0.1	FALSE
cg23254737	0.12	0.08	FALSE
cg23254918	-0.01	0.03	FALSE
cg23255280	-0.07	0.05	FALSE
cg23255320	-0.06	0.07	FALSE
cg23255368	0.06	0.04	FALSE
cg23255486	0.04	0.03	FALSE
cg23255558	-0.13	0.36	FALSE
cg23255774	0.1	0.03	FALSE
cg23255835	0.16	0.04	FALSE
cg23255837	0.49	0.18	FALSE
cg23255912	0.01	0.04	FALSE
cg23255934	0.44	0.13	FALSE
cg23255963	0.86	0.24	FALSE
cg23255964	-0.15	0.18	FALSE
cg23256140	-0.1	0.01	FALSE
cg23256150	0.51	0.09	FALSE
cg23256235	0.48	0.24	FALSE
cg23256297	0.28	0.09	FALSE
cg23256343	0.8	0.22	FALSE
cg23256367	-0.02	0.16	FALSE
cg23256393	0.16	0.03	FALSE
cg23256401	0.24	0.11	FALSE
cg23256459	0	0.07	FALSE
cg23256466	0.57	0.06	FALSE
cg23256480	0.12	0.03	FALSE
cg23256579	0.59	0.18	FALSE
cg23256664	-0.01	0.02	FALSE
cg23256675	0.07	0.09	FALSE
cg23256683	-0.22	0.03	FALSE
cg23256802	-0.02	0.14	FALSE
cg23256829	-0.12	0.07	FALSE
cg23256882	0.42	0.24	FALSE
cg23256899	-0.08	0.03	FALSE
cg23256951	-0.22	0.16	FALSE
cg23257028	-0.08	0.04	FALSE
cg23257105	0.64	0.12	FALSE
cg23257110	-0.02	0.04	FALSE
cg23257141	0.28	0.21	FALSE
cg23257184	0.02	0.12	FALSE
cg23257220	0.1	0.14	FALSE
cg23257289	0.2	0.08	FALSE
cg23257386	0.12	0.18	FALSE
cg23257461	0.1	0.05	FALSE
cg23257502	0.79	0.24	FALSE
cg23257561	0.01	0.17	FALSE
cg23257564	-0.12	0.03	FALSE
cg23257569	0.21	0.07	FALSE
cg23257604	0.48	0.1	FALSE
cg23257697	0.1	0.09	FALSE
cg23257840	0.23	0.02	FALSE
cg23257934	0.4	0.06	FALSE
cg23257935	0.27	0.08	FALSE
cg23258033	0.03	0.06	FALSE
cg23258063	0.23	0.02	FALSE
cg23258065	0.34	0.12	FALSE
cg23258152	-0.08	0.1	FALSE
cg23258173	0.66	0.22	FALSE
cg23258188	0.23	0.12	FALSE
cg23258320	0.36	0.03	FALSE
cg23258400	0.01	0.09	FALSE
cg23258585	-0.19	0.04	FALSE
cg23258611	0.39	0.15	FALSE
cg23258615	0.48	0.1	FALSE
cg23258678	0.32	0.28	FALSE
cg23258703	0.32	0.11	FALSE
cg23258881	0.13	0.01	FALSE
cg23258897	0.05	0.03	FALSE
cg23258940	0.31	0.13	FALSE
cg23259001	-0.02	0.04	FALSE
cg23259289	-0.04	0.07	FALSE
cg23259375	-0.08	0.03	FALSE
cg23259384	0.03	0.06	FALSE
cg23259394	-0.07	0.07	FALSE
cg23259435	0.04	0.03	FALSE
cg23259477	0.66	0.1	FALSE
cg23259527	-0.09	0.05	FALSE
cg23259542	0.65	0.13	FALSE
cg23259586	0.59	0.1	FALSE
cg23259607	0.04	0.08	FALSE
cg23259681	0.34	0.08	FALSE
cg23259694	-0.02	0.02	FALSE
cg23259711	0.22	0.05	FALSE
cg23259713	0.17	0.08	FALSE
cg23259813	-0.09	0.05	FALSE
cg23259851	-0.02	0.03	FALSE
cg23260026	0.72	0.17	FALSE
cg23260105	-0.17	0.02	FALSE
cg23260111	0.05	0.24	FALSE
cg23260190	0.24	0.06	FALSE
cg23260254	0.66	0.13	FALSE
cg23260255	0.21	0.03	FALSE
cg23260456	0.32	0.08	FALSE
cg23260484	0.24	0.19	FALSE
cg23260500	-0.22	0.03	FALSE
cg23260525	0.8	0.31	FALSE
cg23260547	0.49	0.06	FALSE
cg23260554	0.41	0.13	FALSE
cg23260573	0.19	0.14	FALSE
cg23260578	0.51	0.2	FALSE
cg23260625	0.08	0.06	FALSE
cg23260635	-0.02	0.02	FALSE
cg23260754	0.39	0.12	FALSE
cg23260799	0.12	0.03	FALSE
cg23260877	0.19	0.04	FALSE
cg23260966	0.61	0.26	FALSE
cg23260991	0.67	0.08	FALSE
cg23260993	0.52	0.24	FALSE
cg23261070	0.28	0.03	FALSE
cg23261073	0.04	0.07	FALSE
cg23261097	-0.05	0.03	FALSE
cg23261102	0.13	0.03	FALSE
cg23261107	0.12	0.09	FALSE
cg23261154	-0.12	0.04	FALSE
cg23261171	0.3	0.11	FALSE
cg23261184	-0.09	0.06	FALSE
cg23261204	0.14	0.09	FALSE
cg23261233	0.06	0.03	FALSE
cg23261237	0.25	0.02	FALSE
cg23261319	0.38	0.23	FALSE
cg23261327	0.36	0.09	FALSE
cg23261343	0.51	0.26	FALSE
cg23261372	0.36	0.09	FALSE
cg23261375	0.96	0.48	FALSE
cg23261413	0.07	0.02	FALSE
cg23261420	0.26	0.07	FALSE
cg23261443	0.38	0.17	FALSE
cg23261491	0.15	0.04	FALSE
cg23261530	0.18	0.04	FALSE
cg23261640	0.55	0.11	FALSE
cg23261712	-0.03	0.03	FALSE
cg23261715	0.81	0.13	FALSE
cg23261743	0.34	0.1	FALSE
cg23261820	0.12	0.03	FALSE
cg23261831	0.19	0.07	FALSE
cg23261846	0.07	0.05	FALSE
cg23261910	0.03	0.04	FALSE
cg23262020	0.21	0.02	FALSE
cg23262036	-0.04	0.29	FALSE
cg23262073	0.85	0.13	FALSE
cg23262094	0.78	0.25	FALSE
cg23262134	0.3	0.06	FALSE
cg23262213	0.21	0.1	FALSE
cg23262218	0.48	0.15	FALSE
cg23262274	0.18	0.1	FALSE
cg23262325	-0.05	0.08	FALSE
cg23262351	0.43	0.07	FALSE
cg23262361	0.1	0.1	FALSE
cg23262420	-0.17	0.09	FALSE
cg23262488	0.69	0.16	FALSE
cg23262550	0.06	0.07	FALSE
cg23262811	-0.08	0.05	FALSE
cg23262827	-0.14	0.02	FALSE
cg23262897	0.76	0.23	FALSE
cg23262918	0.11	0.03	FALSE
cg23262973	0.29	0.08	FALSE
cg23263051	0.08	0.04	FALSE
cg23263057	0.07	0.07	FALSE
cg23263641	0.87	0.21	FALSE
cg23263802	0.19	0.12	FALSE
cg23263911	0	0.03	FALSE
cg23263923	0.08	0.06	FALSE
cg23263937	0.48	0.14	FALSE
cg23264016	-0.13	0.04	FALSE
cg23264059	-0.11	0.04	FALSE
cg23264278	0.09	0.12	FALSE
cg23264413	0.98	0.39	FALSE
cg23264429	0.18	0.29	FALSE
cg23264443	0.03	0.03	FALSE
cg23264519	-0.03	0.05	FALSE
cg23264525	0.07	0.03	FALSE
cg23264547	-0.06	0.03	FALSE
cg23264557	-0.11	0.02	FALSE
cg23264625	-0.04	0.09	FALSE
cg23264682	0.23	0.12	FALSE
cg23264763	0.13	0.07	FALSE
cg23264776	-0.01	0.03	FALSE
cg23264914	-0.09	0.07	FALSE
cg23265009	-0.14	0.03	FALSE
cg23265096	0.37	0.12	FALSE
cg23265210	0.08	0.13	FALSE
cg23265439	0.25	0.05	FALSE
cg23265491	0.22	0.04	FALSE
cg23265500	0.04	0.04	FALSE
cg23265604	0.38	0.03	FALSE
cg23265656	-0.1	0.05	FALSE
cg23266063	0.02	0.1	FALSE
cg23266151	0.05	0.06	FALSE
cg23266204	0.13	0.02	FALSE
cg23266266	-0.05	0.02	FALSE
cg23266398	-0.01	0.16	FALSE
cg23266533	0.11	0.03	FALSE
cg23266546	0.21	0.09	FALSE
cg23266594	0.74	0.23	FALSE
cg23266598	0.47	0.07	FALSE
cg23266633	0.13	0.04	FALSE
cg23266743	0.34	0.08	FALSE
cg23266797	-0.19	0.11	FALSE
cg23266943	0.22	0.06	FALSE
cg23266968	0.32	0.19	FALSE
cg23267042	-0.01	0.29	FALSE
cg23267110	-0.02	0.07	FALSE
cg23267160	0.17	0.02	FALSE
cg23267171	-0.16	0.04	FALSE
cg23267217	0.13	0.02	FALSE
cg23267450	0.39	0.03	FALSE
cg23267550	0.39	0.07	FALSE
cg23267554	0.29	0.07	FALSE
cg23267558	0.71	0.25	FALSE
cg23267616	0.09	0.27	FALSE
cg23267665	-0.02	0.07	FALSE
cg23267759	0.15	0.13	FALSE
cg23267872	0.61	0.1	FALSE
cg23267890	0.71	0.18	FALSE
cg23267944	0.28	0.02	FALSE
cg23267987	0	0.07	FALSE
cg23268102	0.56	0.13	FALSE
cg23268197	0.91	0.25	FALSE
cg23268208	0.66	0.14	FALSE
cg23268249	0.21	0.14	FALSE
cg23268290	0.23	0.06	FALSE
cg23268322	0.58	0.06	FALSE
cg23268344	0.01	0.08	FALSE
cg23268417	0.26	0.07	FALSE
cg23268486	0.02	0.03	FALSE
cg23268630	0.29	0.13	FALSE
cg23268653	0.56	0.17	FALSE
cg23268677	0.31	0.04	FALSE
cg23268700	-0.28	0.06	FALSE
cg23268783	0.87	0.23	FALSE
cg23268879	0.77	0.1	FALSE
cg23268892	0.13	0.03	FALSE
cg23268914	-0.02	0.04	FALSE
cg23269029	0.1	0.13	FALSE
cg23269169	-0.04	0.24	FALSE
cg23269225	0.08	0.02	FALSE
cg23269320	0.32	0.05	FALSE
cg23269346	0.02	0.05	FALSE
cg23269605	-0.2	0.06	FALSE
cg23269655	0	0.02	FALSE
cg23269692	0.86	0.25	FALSE
cg23270103	0.27	0.07	FALSE
cg23270434	0.12	0.03	FALSE
cg23270523	0.7	0.17	FALSE
cg23270529	0.16	0.16	FALSE
cg23270550	-0.19	0.03	FALSE
cg23270582	-0.11	0.04	FALSE
cg23270617	-0.03	0.03	FALSE
cg23270712	-0.22	0.07	FALSE
cg23270714	0.45	0.1	FALSE
cg23270726	0.2	0.01	FALSE
cg23270757	0.73	0.11	FALSE
cg23270808	0.31	0.08	FALSE
cg23270841	0.26	0.05	FALSE
cg23270924	0.01	0.03	FALSE
cg23271057	0.05	0.05	FALSE
cg23271099	0.18	0.15	FALSE
cg23271269	-0.02	0.04	FALSE
cg23271318	-0.03	0.06	FALSE
cg23271501	0.3	0.1	FALSE
cg23271530	0.17	0.14	FALSE
cg23271558	-0.13	0.06	FALSE
cg23271606	0.26	0.03	FALSE
cg23271831	0.01	0.05	FALSE
cg23271909	-0.06	0.04	FALSE
cg23271915	0.36	0.21	FALSE
cg23271998	0.17	0.03	FALSE
cg23272088	0.11	0.05	FALSE
cg23272098	0.32	0.02	FALSE
cg23272189	0.15	0.02	FALSE
cg23272193	0.13	0.03	FALSE
cg23272214	0.19	0.03	FALSE
cg23272305	0.08	0.04	FALSE
cg23272369	0.08	0.05	FALSE
cg23272399	0.52	0.07	FALSE
cg23272632	0.13	0.05	FALSE
cg23272668	0.04	0.03	FALSE
cg23272880	0.47	0.1	FALSE
cg23272978	0.65	0.19	FALSE
cg23272987	0.02	0.14	FALSE
cg23273023	-0.16	0.02	FALSE
cg23273209	0.55	0.13	FALSE
cg23273214	0.21	0.02	FALSE
cg23273250	-0.14	0.1	FALSE
cg23273257	-0.04	0.03	FALSE
cg23273333	0.06	0.15	FALSE
cg23273418	0.13	0.09	FALSE
cg23273453	-0.04	0.01	FALSE
cg23273465	0.07	0.02	FALSE
cg23273548	-0.22	0.07	FALSE
cg23273694	0.08	0.04	FALSE
cg23273752	0.03	0.08	FALSE
cg23273758	0.07	0.06	FALSE
cg23273841	0.08	0.16	FALSE
cg23273843	0.85	0.22	FALSE
cg23273866	-0.09	0.07	FALSE
cg23273869	0.2	0.05	FALSE
cg23273897	0.3	0.08	FALSE
cg23273935	0.08	0.03	FALSE
cg23273947	-0.02	0.03	FALSE
cg23274030	0.12	0.2	FALSE
cg23274123	0.15	0.07	FALSE
cg23274244	-0.1	0.03	FALSE
cg23274377	0.5	0.24	FALSE
cg23274381	0.14	0.06	FALSE
cg23274561	0.19	0.04	FALSE
cg23274604	-0.01	0.02	FALSE
cg23274660	0.28	0.22	FALSE
cg23274680	0.21	0.03	FALSE
cg23274689	0.03	0.03	FALSE
cg23274824	0.3	0.13	FALSE
cg23274923	-0.02	0.04	FALSE
cg23274951	0.13	0.06	FALSE
cg23274984	0.14	0.13	FALSE
cg23275064	0.42	0.08	FALSE
cg23275158	0.47	0.1	FALSE
cg23275258	0.24	0.05	FALSE
cg23275463	0.07	0.07	FALSE
cg23275673	0.05	0.11	FALSE
cg23275764	0.82	0.09	FALSE
cg23275776	0.1	0.05	FALSE
cg23275840	0.58	0.09	FALSE
cg23275914	0.11	0.06	FALSE
cg23275958	0.74	0.12	FALSE
cg23275972	0.21	0.07	FALSE
cg23275998	0.12	0.04	FALSE
cg23276044	0.08	0.02	FALSE
cg23276047	0.36	0.04	FALSE
cg23276120	0.84	0.4	FALSE
cg23276187	0.26	0.03	FALSE
cg23276238	0.02	0.04	FALSE
cg23276399	-0.13	0.16	FALSE
cg23276504	-0.07	0.04	FALSE
cg23276598	-0.01	0.02	FALSE
cg23276602	-0.02	0.11	FALSE
cg23276617	0.35	0.09	FALSE
cg23276695	0.07	0.06	FALSE
cg23276829	0.35	0.08	FALSE
cg23276878	0.22	0.04	FALSE
cg23276912	0.38	0.05	FALSE
cg23277061	0.25	0.08	FALSE
cg23277376	0.5	0.05	FALSE
cg23277389	0.2	0.07	FALSE
cg23277638	0.12	0.02	FALSE
cg23277659	-0.04	0.06	FALSE
cg23277693	0.66	0.14	FALSE
cg23277715	0.19	0.12	FALSE
cg23278018	0.14	0.12	FALSE
cg23278040	0.3	0.27	FALSE
cg23278060	0.49	0.03	FALSE
cg23278066	0.06	0.08	FALSE
cg23278137	0.13	0.08	FALSE
cg23278235	0.06	0.05	FALSE
cg23278267	0.32	0.05	FALSE
cg23278359	0.1	0.05	FALSE
cg23278365	-0.19	0.06	FALSE
cg23278418	0.08	0.16	FALSE
cg23278885	0.44	0.08	FALSE
cg23278908	-0.06	0.06	FALSE
cg23279021	0.89	0.29	FALSE
cg23279117	0.29	0.07	FALSE
cg23279129	0.01	0.08	FALSE
cg23279152	0.04	0.07	FALSE
cg23279176	-0.16	0.08	FALSE
cg23279192	0.52	0.06	FALSE
cg23279261	0.45	0.09	FALSE
cg23279317	0.03	0.12	FALSE
cg23279335	0.27	0.07	FALSE
cg23279346	-0.07	0.02	FALSE
cg23279355	0.93	0.28	FALSE
cg23279460	0.08	0.03	FALSE
cg23279496	-0.07	0.05	FALSE
cg23279503	0.26	0.17	FALSE
cg23279538	-0.02	0.13	FALSE
cg23279559	-0.01	0.03	FALSE
cg23279691	0.06	0.06	FALSE
cg23279756	0.5	0.18	FALSE
cg23279792	0.16	0.06	FALSE
cg23279833	0.27	0.07	FALSE
cg23279878	0	0.08	FALSE
cg23279887	-0.02	0.02	FALSE
cg23279929	0.02	0.03	FALSE
cg23280013	0.14	0.04	FALSE
cg23280064	0.21	0.02	FALSE
cg23280155	0.81	0.2	FALSE
cg23280258	0.42	0.27	FALSE
cg23280294	0.17	0.04	FALSE
cg23280296	0.12	0.05	FALSE
cg23280305	0.44	0.1	FALSE
cg23280627	0.67	0.1	FALSE
cg23280681	0.19	0.04	FALSE
cg23280720	0.48	0.24	FALSE
cg23280730	0.32	0.07	FALSE
cg23280778	-0.07	0.03	FALSE
cg23280807	0.31	0.1	FALSE
cg23280983	0.13	0.02	FALSE
cg23281012	-0.02	0.07	FALSE
cg23281018	0.32	0.13	FALSE
cg23281075	0.01	0.03	FALSE
cg23281123	0.29	0.18	FALSE
cg23281154	0.36	0.07	FALSE
cg23281215	0	0.02	FALSE
cg23281280	0.92	0.36	FALSE
cg23281307	-0.16	0.05	FALSE
cg23281327	0.11	0.04	FALSE
cg23281340	0.25	0.04	FALSE
cg23281369	0.1	0.03	FALSE
cg23281382	0.03	0.04	FALSE
cg23281417	0	0.02	FALSE
cg23281432	-0.04	0.05	FALSE
cg23281436	0.97	0.63	FALSE
cg23281480	0.65	0.11	FALSE
cg23281527	0.73	0.25	FALSE
cg23281529	0.46	0.34	FALSE
cg23281552	0.1	0.22	FALSE
cg23281555	0.11	0.12	FALSE
cg23281711	0.46	0.08	FALSE
cg23281712	0.11	0.05	FALSE
cg23281714	-0.08	0.04	FALSE
cg23281729	0.36	0.05	FALSE
cg23281803	0.64	0.24	FALSE
cg23281809	-0.02	0.03	FALSE
cg23281832	-0.15	0.05	FALSE
cg23281907	0.54	0.06	FALSE
cg23281972	0.24	0.1	FALSE
cg23282025	-0.22	0.03	FALSE
cg23282051	0.05	0.03	FALSE
cg23282276	0.04	0.03	FALSE
cg23282363	-0.05	0.06	FALSE
cg23282441	0.45	0.26	FALSE
cg23282550	0.72	0.15	FALSE
cg23282559	0.19	0.04	FALSE
cg23282561	0.09	0.01	FALSE
cg23282585	0.06	0.05	FALSE
cg23282659	-0.12	0.04	FALSE
cg23282674	0.01	0.06	FALSE
cg23282771	0.16	0.03	FALSE
cg23282837	0.41	0.26	FALSE
cg23282964	-0.03	0.06	FALSE
cg23283076	0.27	0.07	FALSE
cg23283172	0.09	0.03	FALSE
cg23283216	-0.18	0.08	FALSE
cg23283234	0.3	0.03	FALSE
cg23283236	0.72	0.09	FALSE
cg23283288	0.72	0.15	FALSE
cg23283301	-0.08	0.04	FALSE
cg23283320	0.3	0.1	FALSE
cg23283362	-0.07	0.06	FALSE
cg23283423	0.77	0.2	FALSE
cg23283495	0.91	0.25	FALSE
cg23283590	0.18	0.04	FALSE
cg23283614	0.57	0.27	FALSE
cg23283621	-0.06	0.03	FALSE
cg23283646	0.13	0.06	FALSE
cg23283690	0.1	0.04	FALSE
cg23283839	0.37	0.05	FALSE
cg23283875	0.05	0.03	FALSE
cg23284074	-0.1	0.09	FALSE
cg23284099	0.31	0.03	FALSE
cg23284178	0.08	0.05	FALSE
cg23284245	0.51	0.25	FALSE
cg23284284	0.3	0.15	FALSE
cg23284292	-0.03	0.02	FALSE
cg23284323	0.07	0.04	FALSE
cg23284338	0.09	0.04	FALSE
cg23284455	0.26	0.06	FALSE
cg23284476	0.27	0.06	FALSE
cg23284609	0.02	0.05	FALSE
cg23284639	-0.07	0.02	FALSE
cg23284646	0.39	0.06	FALSE
cg23284720	0.37	0.07	FALSE
cg23284959	-0.07	0.05	FALSE
cg23285059	0.96	0.61	FALSE
cg23285320	0.25	0.03	FALSE
cg23285393	-0.06	0.11	FALSE
cg23285459	0.82	0.34	FALSE
cg23285573	0.05	0.07	FALSE
cg23285599	0.01	0.02	FALSE
cg23285732	0.48	0.15	FALSE
cg23285750	0.11	0.02	FALSE
cg23285761	0.57	0.08	FALSE
cg23285774	-0.04	0.03	FALSE
cg23285825	0.24	0.13	FALSE
cg23286081	-0.11	0.03	FALSE
cg23286173	0.02	0.05	FALSE
cg23286295	0.34	0.03	FALSE
cg23286353	0.41	0.08	FALSE
cg23286514	-0.08	0.03	FALSE
cg23286592	0.08	0.06	FALSE
cg23286609	-0.02	0.04	FALSE
cg23286629	0.29	0.03	FALSE
cg23286660	0.2	0.03	FALSE
cg23286756	0.61	0.11	FALSE
cg23286781	0.29	0.28	FALSE
cg23286903	-0.08	0.05	FALSE
cg23287004	0.02	0.04	FALSE
cg23287222	0.15	0.07	FALSE
cg23287229	0.24	0.05	FALSE
cg23287243	0.03	0.06	FALSE
cg23287404	-0.06	0.04	FALSE
cg23287435	0.11	0.09	FALSE
cg23287466	0.01	0.03	FALSE
cg23287485	0.25	0.05	FALSE
cg23287547	0.12	0.08	FALSE
cg23287638	0.08	0.07	FALSE
cg23287661	0.34	0.13	FALSE
cg23287710	0.6	0.15	FALSE
cg23287902	-0.02	0.15	FALSE
cg23287906	0.25	0.04	FALSE
cg23287949	0.04	0.11	FALSE
cg23287952	-0.06	0.08	FALSE
cg23287992	0.83	0.2	FALSE
cg23288008	-0.09	0.04	FALSE
cg23288059	0.24	0.07	FALSE
cg23288099	0.8	0.23	FALSE
cg23288298	0.22	0.03	FALSE
cg23288335	0.42	0.07	FALSE
cg23288337	0.69	0.15	FALSE
cg23288521	0.08	0.02	FALSE
cg23288535	0.04	0.04	FALSE
cg23288563	0.52	0.2	FALSE
cg23288653	0	0.22	FALSE
cg23288674	0.18	0.03	FALSE
cg23288725	0.41	0.05	FALSE
cg23288807	0.38	0.06	FALSE
cg23288818	0.43	0.03	FALSE
cg23288827	0.05	0.03	FALSE
cg23288838	0.57	0.16	FALSE
cg23288962	0.02	0.07	FALSE
cg23288973	0.1	0.09	FALSE
cg23289024	-0.02	0.02	FALSE
cg23289079	-0.04	0.38	FALSE
cg23289197	0.02	0.03	FALSE
cg23289456	0.78	0.2	FALSE
cg23289545	-0.13	0.04	FALSE
cg23289581	0.79	0.13	FALSE
cg23289615	0.07	0.02	FALSE
cg23289706	0.08	0.05	FALSE
cg23289779	0.36	0.14	FALSE
cg23289794	0.34	0.02	FALSE
cg23289854	0.22	0.15	FALSE
cg23289941	-0.17	0.03	FALSE
cg23290100	0.66	0.15	FALSE
cg23290121	0.82	0.19	FALSE
cg23290146	0.11	0.03	FALSE
cg23290159	0.38	0.13	FALSE
cg23290204	0.13	0.09	FALSE
cg23290207	-0.02	0.49	FALSE
cg23290217	0.05	0.04	FALSE
cg23290313	-0.07	0.08	FALSE
cg23290343	0.11	0.05	FALSE
cg23290344	0.34	0.15	FALSE
cg23290456	0.56	0.09	FALSE
cg23290556	0.21	0.04	FALSE
cg23290674	-0.22	0.11	FALSE
cg23290719	0.01	0.02	FALSE
cg23290739	0.03	0.03	FALSE
cg23290834	-0.01	0.62	FALSE
cg23290960	-0.06	0.03	FALSE
cg23290969	0.06	0.04	FALSE
cg23291039	0.16	0.07	FALSE
cg23291048	0.09	0.05	FALSE
cg23291098	0.01	0.06	FALSE
cg23291126	0.7	0.13	FALSE
cg23291136	0.5	0.06	FALSE
cg23291145	0.24	0.05	FALSE
cg23291158	0.13	0.04	FALSE
cg23291161	0.35	0.1	FALSE
cg23291200	0.69	0.15	FALSE
cg23291271	-0.11	0.05	FALSE
cg23291280	0.11	0.07	FALSE
cg23291301	0.37	0.14	FALSE
cg23291305	0.55	0.08	FALSE
cg23291322	0.09	0.04	FALSE
cg23291376	0.18	0.06	FALSE
cg23291534	0.6	0.17	FALSE
cg23291682	0.19	0.05	FALSE
cg23291732	0.21	0.02	FALSE
cg23291754	0.18	0.03	FALSE
cg23291865	0.46	0.08	FALSE
cg23291886	0.32	0.18	FALSE
cg23291900	0.74	0.19	FALSE
cg23292259	-0.01	0.11	FALSE
cg23292266	0.13	0.09	FALSE
cg23292453	-0.07	0.06	FALSE
cg23292766	0.05	0.07	FALSE
cg23292965	0.71	0.15	FALSE
cg23293094	0.23	0.06	FALSE
cg23293230	0.08	0.03	FALSE
cg23293256	-0.1	0.06	FALSE
cg23293329	0.07	0.03	FALSE
cg23293467	0.15	0.1	FALSE
cg23293671	0.26	0.02	FALSE
cg23293774	0.37	0.06	FALSE
cg23293787	0.71	0.13	FALSE
cg23293999	-0.04	0.04	FALSE
cg23294158	0.71	0.14	FALSE
cg23294208	0.04	0.08	FALSE
cg23294353	-0.13	0.04	FALSE
cg23294388	0.14	0.02	FALSE
cg23295127	0.21	0.09	FALSE
cg23295454	-0.09	0.03	FALSE
cg23295478	0.12	0.56	FALSE
cg23295491	0.01	0.13	FALSE
cg23295592	-0.01	0.03	FALSE
cg23295623	0.02	0.05	FALSE
cg23295629	0.31	0.21	FALSE
cg23295636	0.43	0.14	FALSE
cg23295637	0.27	0.04	FALSE
cg23295647	0.91	0.35	FALSE
cg23295683	-0.03	0.09	FALSE
cg23295754	0	0.08	FALSE
cg23295826	-0.15	0.03	FALSE
cg23295886	0.11	0.12	FALSE
cg23295985	0.16	0.13	FALSE
cg23295991	0.09	0.03	FALSE
cg23296010	0.27	0.04	FALSE
cg23296058	0.26	0.05	FALSE
cg23296116	0.46	0.11	FALSE
cg23296325	0.25	0.02	FALSE
cg23296369	0.07	0.05	FALSE
cg23296392	0.1	0.04	FALSE
cg23296408	0.18	0.03	FALSE
cg23296475	0	0.05	FALSE
cg23296572	0.08	0.05	FALSE
cg23296645	0.41	0.02	FALSE
cg23296652	0.38	0.05	FALSE
cg23296678	0.46	0.1	FALSE
cg23296684	-0.06	0.04	FALSE
cg23296697	0.88	0.23	FALSE
cg23296791	0.35	0.2	FALSE
cg23296792	0.48	0.27	FALSE
cg23296836	0.58	0.08	FALSE
cg23296922	-0.22	0.05	FALSE
cg23296997	0.18	0.03	FALSE
cg23297230	-0.12	0.05	FALSE
cg23297413	0.3	0.09	FALSE
cg23297477	-0.02	0.05	FALSE
cg23297812	0.03	0.05	FALSE
cg23297891	0.01	0.03	FALSE
cg23297972	0.11	0.1	FALSE
cg23298047	0.22	0.21	FALSE
cg23298114	0.26	0.12	FALSE
cg23298160	0.49	0.11	FALSE
cg23298167	-0.05	0.05	FALSE
cg23298443	0.44	0.12	FALSE
cg23298564	0.06	0.03	FALSE
cg23298596	0.09	0.02	FALSE
cg23299109	0.46	0.16	FALSE
cg23299127	0.04	0.03	FALSE
cg23299133	0.67	0.18	FALSE
cg23299156	0.01	0.06	FALSE
cg23299218	0.22	0.1	FALSE
cg23299445	0.81	0.31	FALSE
cg23299469	0.33	0.12	FALSE
cg23299476	0.05	0.02	FALSE
cg23299484	0.4	0.11	FALSE
cg23299618	0.16	0.14	FALSE
cg23299804	0.78	0.18	FALSE
cg23299807	0.51	0.11	FALSE
cg23299919	0.92	0.47	FALSE
cg23299989	-0.04	0.03	FALSE
cg23300245	0.21	0.03	FALSE
cg23300257	0.01	0.07	FALSE
cg23300289	0.16	0.02	FALSE
cg23300368	0.12	0.06	FALSE
cg23300467	-0.2	0.05	FALSE
cg23300486	0.29	0.05	FALSE
cg23300494	-0.08	0.1	FALSE
cg23300509	-0.11	0.05	FALSE
cg23300570	-0.24	0.04	FALSE
cg23300659	0.2	0.04	FALSE
cg23300732	0.08	0.06	FALSE
cg23300851	0.15	0.09	FALSE
cg23300882	-0.09	0.05	FALSE
cg23300897	-0.03	0.04	FALSE
cg23301120	0.08	0.04	FALSE
cg23301140	0.22	0.02	FALSE
cg23301142	0.31	0.06	FALSE
cg23301378	-0.18	0.08	FALSE
cg23301462	0.32	0.14	FALSE
cg23301492	-0.01	0.16	FALSE
cg23301563	0.29	0.07	FALSE
cg23301612	0.16	0.06	FALSE
cg23301687	0.38	0.21	FALSE
cg23301740	0.41	0.06	FALSE
cg23301925	0.72	0.15	FALSE
cg23301979	-0.05	0.03	FALSE
cg23302284	0.65	0.05	FALSE
cg23302291	-0.12	0.05	FALSE
cg23302316	0	0.04	FALSE
cg23302321	0.27	0.05	FALSE
cg23302469	0.25	0.04	FALSE
cg23302558	0.01	0.05	FALSE
cg23302570	0.92	0.5	FALSE
cg23302603	-0.02	0.06	FALSE
cg23302638	0.34	0.05	FALSE
cg23302649	0.39	0.2	FALSE
cg23302682	0.3	0.07	FALSE
cg23302730	0.34	0.05	FALSE
cg23302740	0.97	0.71	FALSE
cg23302774	0.52	0.06	FALSE
cg23302845	0.11	0.02	FALSE
cg23302884	0.88	0.28	FALSE
cg23302945	0.08	0.07	FALSE
cg23302989	0.47	0.26	FALSE
cg23302998	0.36	0.12	FALSE
cg23303070	0.58	0.17	FALSE
cg23303108	0.46	0.07	FALSE
cg23303188	0.22	0.05	FALSE
cg23303246	-0.12	0.08	FALSE
cg23303311	-0.06	0.03	FALSE
cg23303369	0.77	0.35	FALSE
cg23303408	0.18	0.08	FALSE
cg23303585	-0.04	0.03	FALSE
cg23303685	-0.07	0.06	FALSE
cg23303782	0.11	0.02	FALSE
cg23304023	0.67	0.21	FALSE
cg23304085	-0.07	0.09	FALSE
cg23304165	0.75	0.19	FALSE
cg23304279	0.06	0.06	FALSE
cg23304296	0.09	0.03	FALSE
cg23304298	0.33	0.27	FALSE
cg23304318	0.25	0.08	FALSE
cg23304339	0.15	0.02	FALSE
cg23304464	0.79	0.17	FALSE
cg23304605	0.31	0.1	FALSE
cg23304647	0.4	0.2	FALSE
cg23304762	-0.03	0.04	FALSE
cg23304784	-0.16	0.06	FALSE
cg23304886	0.04	0.04	FALSE
cg23304923	0.04	0.04	FALSE
cg23305046	0.17	0.1	FALSE
cg23305129	0.84	0.21	FALSE
cg23305229	0.05	0.02	FALSE
cg23305365	0.48	0.06	FALSE
cg23305408	0.36	0.17	FALSE
cg23305440	-0.2	0.05	FALSE
cg23305502	-0.03	0.09	FALSE
cg23305567	0.15	0.05	FALSE
cg23305678	0.42	0.12	FALSE
cg23305764	-0.2	0.04	FALSE
cg23305899	0.37	0.17	FALSE
cg23305971	0.11	0.07	FALSE
cg23306063	-0.04	0.05	FALSE
cg23306089	0.72	0.05	FALSE
cg23306229	-0.01	0.03	FALSE
cg23306453	0	0.08	FALSE
cg23306464	-0.17	0.06	FALSE
cg23306526	0.28	0.05	FALSE
cg23306542	0.42	0.31	FALSE
cg23306755	0.76	0.13	FALSE
cg23306832	0.1	0.08	FALSE
cg23307056	-0.04	0.38	FALSE
cg23307203	-0.11	0.02	FALSE
cg23307218	0.15	0.02	FALSE
cg23307264	-0.23	0.04	FALSE
cg23307326	0.22	0.05	FALSE
cg23307385	0.31	0.11	FALSE
cg23307680	0.66	0.14	FALSE
cg23307708	0.18	0.05	FALSE
cg23307798	0.15	0.07	FALSE
cg23307858	0.39	0.06	FALSE
cg23308086	-0.03	0.05	FALSE
cg23308107	-0.05	0.03	FALSE
cg23308184	-0.03	0.03	FALSE
cg23308914	0.16	0.13	FALSE
cg23309046	0.08	0.06	FALSE
cg23309159	-0.1	0.05	FALSE
cg23309257	0.03	0.03	FALSE
cg23309360	0.4	0.2	FALSE
cg23309512	-0.06	0.02	FALSE
cg23309527	-0.03	0.03	FALSE
cg23309595	0.03	0.06	FALSE
cg23309670	0.39	0.19	FALSE
cg23309825	-0.01	0.04	FALSE
cg23309836	0.68	0.23	FALSE
cg23309843	0.07	0.07	FALSE
cg23309947	-0.02	0.04	FALSE
cg23309969	-0.09	0.06	FALSE
cg23310143	0.18	0.03	FALSE
cg23310237	-0.1	0.06	FALSE
cg23310253	0.01	0.04	FALSE
cg23310290	0.65	0.17	FALSE
cg23310314	-0.07	0.03	FALSE
cg23310345	-0.03	0.06	FALSE
cg23310502	-0.04	0.03	FALSE
cg23310538	0.17	0.03	FALSE
cg23310549	-0.04	0.04	FALSE
cg23310696	0	0.11	FALSE
cg23310813	0.14	0.05	FALSE
cg23310835	0.28	0.07	FALSE
cg23310850	0.15	0.04	FALSE
cg23310975	-0.06	0.05	FALSE
cg23311108	0.33	0.12	FALSE
cg23311195	0.12	0.1	FALSE
cg23311252	0.09	0.03	FALSE
cg23311258	0.46	0.16	FALSE
cg23311531	-0.07	0.03	FALSE
cg23311549	0.41	0.03	FALSE
cg23311628	-0.02	0.03	FALSE
cg23311790	0.18	0.02	FALSE
cg23311800	-0.18	0.03	FALSE
cg23311905	0.4	0.13	FALSE
cg23311929	-0.1	0.06	FALSE
cg23311950	-0.06	0.03	FALSE
cg23312013	0.51	0.09	FALSE
cg23312086	0.43	0.08	FALSE
cg23312151	-0.05	0.04	FALSE
cg23312248	0.26	0.05	FALSE
cg23312375	0.91	0.22	FALSE
cg23312397	0.85	0.2	FALSE
cg23312425	0.01	0.08	FALSE
cg23312431	0.46	0.23	FALSE
cg23312470	0.12	0.04	FALSE
cg23312743	-0.09	0.05	FALSE
cg23312964	0.39	0.02	FALSE
cg23313005	0.11	0.04	FALSE
cg23313031	0.29	0.06	FALSE
cg23313126	0.39	0.09	FALSE
cg23313266	0.04	0.07	FALSE
cg23313274	-0.01	0.19	FALSE
cg23313379	0.15	0.08	FALSE
cg23313416	0.11	0.03	FALSE
cg23313445	0.38	0.04	FALSE
cg23313644	0.17	0.06	FALSE
cg23313650	0.1	0.04	FALSE
cg23313665	-0.05	0.03	FALSE
cg23313755	0.62	0.07	FALSE
cg23313885	0.29	0.29	FALSE
cg23313963	0.03	0.1	FALSE
cg23314014	0.36	0.1	FALSE
cg23314055	-0.06	0.05	FALSE
cg23314071	0.03	0.63	FALSE
cg23314200	0.1	0.05	FALSE
cg23314283	0.58	0.12	FALSE
cg23314297	0.18	0.05	FALSE
cg23314506	0.25	0.02	FALSE
cg23314514	0.14	0.07	FALSE
cg23314545	0.26	0.07	FALSE
cg23314594	-0.01	0.04	FALSE
cg23314742	0.28	0.03	FALSE
cg23314805	0.34	0.1	FALSE
cg23314826	-0.13	0.03	FALSE
cg23314866	0.59	0.11	FALSE
cg23314893	0.59	0.23	FALSE
cg23314948	0.13	0.09	FALSE
cg23315174	0.65	0.12	FALSE
cg23315422	0.28	0.02	FALSE
cg23315423	0.53	0.11	FALSE
cg23315424	0.4	0.09	FALSE
cg23315518	0.71	0.12	FALSE
cg23315589	0.08	0.05	FALSE
cg23315601	0.29	0.11	FALSE
cg23315637	0.04	0.07	FALSE
cg23315892	0.35	0.05	FALSE
cg23315932	-0.02	0.04	FALSE
cg23316060	0.61	0.07	FALSE
cg23316161	-0.02	0.02	FALSE
cg23316191	0.07	0.05	FALSE
cg23316253	0.07	0.05	FALSE
cg23316360	0.22	0.05	FALSE
cg23316449	0.51	0.19	FALSE
cg23316599	0.89	0.27	FALSE
cg23316648	0.53	0.27	FALSE
cg23316671	0.14	0.03	FALSE
cg23316787	0.52	0.09	FALSE
cg23316807	-0.18	0.1	FALSE
cg23316886	0.33	0.05	FALSE
cg23316923	0.52	0.06	FALSE
cg23316987	0.44	0.07	FALSE
cg23317005	0.71	0.13	FALSE
cg23317474	-0.06	0.04	FALSE
cg23317499	-0.09	0.07	FALSE
cg23317501	0.7	0.17	FALSE
cg23317614	0.28	0.05	FALSE
cg23317683	0.09	0.03	FALSE
cg23317787	0.01	0.07	FALSE
cg23317818	-0.12	0.08	FALSE
cg23317857	0.39	0.12	FALSE
cg23317859	0.2	0.08	FALSE
cg23317906	0.02	0.03	FALSE
cg23317907	0.14	0.03	FALSE
cg23317910	-0.03	0.02	FALSE
cg23318020	0.2	0.22	FALSE
cg23318063	0.48	0.1	FALSE
cg23318156	0.04	0.05	FALSE
cg23318523	0.23	0.05	FALSE
cg23318560	-0.09	0.04	FALSE
cg23318564	0.15	0.03	FALSE
cg23318703	0.19	0.1	FALSE
cg23318713	-0.05	0.03	FALSE
cg23318764	0.02	0.07	FALSE
cg23318786	0.25	0.04	FALSE
cg23318804	0	0.02	FALSE
cg23318812	0.13	0.06	FALSE
cg23318893	0.82	0.28	FALSE
cg23318967	0.14	0.04	FALSE
cg23318986	0.15	0.03	FALSE
cg23318990	-0.01	0.04	FALSE
cg23319012	0.47	0.08	FALSE
cg23319046	0.16	0.03	FALSE
cg23319085	-0.17	0.07	FALSE
cg23319171	-0.12	0.09	FALSE
cg23319285	0.08	0.12	FALSE
cg23319289	0.17	0.1	FALSE
cg23319305	0.33	0.1	FALSE
cg23319460	0.79	0.21	FALSE
cg23319477	0.33	0.25	FALSE
cg23319601	0.01	0.03	FALSE
cg23319696	0.83	0.13	FALSE
cg23319790	0.12	0.07	FALSE
cg23319797	0.68	0.06	FALSE
cg23319851	-0.12	0.03	FALSE
cg23319982	0.13	0.06	FALSE
cg23320011	0.21	0.06	FALSE
cg23320034	-0.09	0.03	FALSE
cg23320056	0.33	0.05	FALSE
cg23320334	0.52	0.08	FALSE
cg23320493	0.33	0.02	FALSE
cg23320499	0.44	0.12	FALSE
cg23320522	-0.25	0.01	FALSE
cg23320649	0.46	0.12	FALSE
cg23320693	0.3	0.08	FALSE
cg23320834	0.08	0.05	FALSE
cg23320862	0.4	0.04	FALSE
cg23320965	0.9	0.26	FALSE
cg23321010	-0.08	0.04	FALSE
cg23321038	0.17	0.06	FALSE
cg23321140	0.08	0.03	FALSE
cg23321220	0.27	0.06	FALSE
cg23321524	0.8	0.18	FALSE
cg23321702	0.02	0.04	FALSE
cg23321714	-0.06	0.05	FALSE
cg23321939	-0.03	0.03	FALSE
cg23322112	0.6	0.09	FALSE
cg23322114	0.69	0.18	FALSE
cg23322223	-0.27	0.04	FALSE
cg23322242	0.14	0.02	FALSE
cg23322292	0	0.03	FALSE
cg23322316	-0.04	0.03	FALSE
cg23322432	0	0.02	FALSE
cg23322523	0.4	0.07	FALSE
cg23322531	0.14	0.02	FALSE
cg23322546	0.71	0.16	FALSE
cg23322605	-0.06	0.04	FALSE
cg23322685	-0.11	0.07	FALSE
cg23322777	0.17	0.07	FALSE
cg23322812	0.15	0.08	FALSE
cg23322851	0.36	0.06	FALSE
cg23322933	0.52	0.1	FALSE
cg23322996	-0.04	0.03	FALSE
cg23323137	-0.04	0.07	FALSE
cg23323158	0.44	0.11	FALSE
cg23323203	0.32	0.12	FALSE
cg23323297	0.18	0.12	FALSE
cg23323341	0.65	0.12	FALSE
cg23323388	0	0.04	FALSE
cg23323457	0.17	0.03	FALSE
cg23323468	-0.05	0.03	FALSE
cg23323627	0.16	0.02	FALSE
cg23323669	0.7	0.22	FALSE
cg23323671	0.77	0.23	FALSE
cg23323711	0.13	0.02	FALSE
cg23323712	0.05	0.02	FALSE
cg23323827	-0.21	0.04	FALSE
cg23323867	0.05	0.02	FALSE
cg23323879	0.42	0.07	FALSE
cg23323891	0.73	0.27	FALSE
cg23323926	0.98	0.4	FALSE
cg23324048	0.22	0.09	FALSE
cg23324086	0.22	0.21	FALSE
cg23324101	0.23	0.04	FALSE
cg23324123	0	0.05	FALSE
cg23324149	-0.12	0.04	FALSE
cg23324259	0.44	0.13	FALSE
cg23324289	0.81	0.21	FALSE
cg23324442	0.02	0.06	FALSE
cg23324537	0.54	0.18	FALSE
cg23324731	-0.14	0.05	FALSE
cg23324787	0.28	0.1	FALSE
cg23324824	0.03	0.03	FALSE
cg23324888	0.32	0.04	FALSE
cg23325111	0.14	0.08	FALSE
cg23325197	-0.09	0.04	FALSE
cg23325230	0.03	0.02	FALSE
cg23325242	0.5	0.07	FALSE
cg23325245	0.09	0.03	FALSE
cg23325313	-0.1	0.04	FALSE
cg23325335	0.57	0.14	FALSE
cg23325364	0.58	0.12	FALSE
cg23325384	0.36	0.17	FALSE
cg23325413	0.59	0.09	FALSE
cg23325483	-0.16	0.11	FALSE
cg23325570	0.08	0.07	FALSE
cg23325673	0.24	0.06	FALSE
cg23325932	0.33	0.11	FALSE
cg23325963	0.33	0.1	FALSE
cg23325985	0.24	0.44	FALSE
cg23325997	0.14	0.14	FALSE
cg23325999	0.44	0.06	FALSE
cg23326129	0.27	0.07	FALSE
cg23326197	0.4	0.09	FALSE
cg23326224	0.52	0.09	FALSE
cg23326228	0.27	0.05	FALSE
cg23326234	0.08	0.06	FALSE
cg23326301	-0.04	0.03	FALSE
cg23326536	-0.11	0.05	FALSE
cg23326607	0.39	0.15	FALSE
cg23326675	-0.06	0.04	FALSE
cg23326689	0.88	0.3	FALSE
cg23326785	-0.01	0.07	FALSE
cg23326811	0.04	0.07	FALSE
cg23326824	0.2	0.02	FALSE
cg23326901	0.17	0.07	FALSE
cg23327011	-0.03	0.03	FALSE
cg23327070	0.23	0.07	FALSE
cg23327164	0.37	0.1	FALSE
cg23327221	0.08	0.13	FALSE
cg23327276	-0.16	0.3	FALSE
cg23327326	-0.08	0.11	FALSE
cg23327334	0.49	0.13	FALSE
cg23327483	0.23	0.03	FALSE
cg23327829	-0.05	0.03	FALSE
cg23327851	0.41	0.18	FALSE
cg23327859	0.41	0.23	FALSE
cg23327992	0.13	0.03	FALSE
cg23328050	0	0.03	FALSE
cg23328109	0.69	0.07	FALSE
cg23328124	-0.22	0.06	FALSE
cg23328194	0.41	0.09	FALSE
cg23328208	0.24	0.08	FALSE
cg23328237	0.05	0.05	FALSE
cg23328308	0.3	0.07	FALSE
cg23328329	0.08	0.05	FALSE
cg23328335	0.43	0.11	FALSE
cg23328390	-0.04	0.04	FALSE
cg23328404	0.9	0.49	FALSE
cg23328556	0.1	0.12	FALSE
cg23328613	0.72	0.12	FALSE
cg23328622	0.16	0.05	FALSE
cg23328647	0.12	0.04	FALSE
cg23328707	-0.05	0.05	FALSE
cg23328852	0.71	0.24	FALSE
cg23328922	0.27	0.03	FALSE
cg23328923	0.22	0.08	FALSE
cg23329015	0.01	0.04	FALSE
cg23329061	0.01	0.04	FALSE
cg23329073	0.48	0.02	FALSE
cg23329156	-0.19	0.02	FALSE
cg23329190	0.11	0.03	FALSE
cg23329241	0.04	0.03	FALSE
cg23329272	0.91	0.36	FALSE
cg23329275	-0.08	0.09	FALSE
cg23329303	0.21	0.03	FALSE
cg23329372	0.09	0.05	FALSE
cg23329543	0.61	0.09	FALSE
cg23329581	0.12	0.03	FALSE
cg23329752	0.1	0.02	FALSE
cg23329769	0.19	0.04	FALSE
cg23329902	0.41	0.03	FALSE
cg23330006	0.05	0.06	FALSE
cg23330034	0.21	0.02	FALSE
cg23330051	0.13	0.03	FALSE
cg23330204	-0.13	0.05	FALSE
cg23330212	0.38	0.11	FALSE
cg23330281	0.15	0.16	FALSE
cg23330385	0.12	0.05	FALSE
cg23330450	0.32	0.25	FALSE
cg23330575	0.08	0.06	FALSE
cg23330668	0.03	0.04	FALSE
cg23330710	0.49	0.03	FALSE
cg23330788	0.59	0.09	FALSE
cg23330828	0.31	0.06	FALSE
cg23330842	0.1	0.03	FALSE
cg23330845	0.05	0.06	FALSE
cg23331136	0.34	0.03	FALSE
cg23331156	0.76	0.32	FALSE
cg23331238	0.16	0.03	FALSE
cg23331303	0.46	0.17	FALSE
cg23331322	0.41	0.11	FALSE
cg23331421	0.37	0.14	FALSE
cg23331484	0.63	0.15	FALSE
cg23331603	0.01	0.04	FALSE
cg23331626	0.37	0.21	FALSE
cg23331653	0.64	0.22	FALSE
cg23331778	0.69	0.14	FALSE
cg23331837	0.11	0.08	FALSE
cg23331932	0.56	0.08	FALSE
cg23331961	0.45	0.14	FALSE
cg23331966	-0.13	0.07	FALSE
cg23331981	-0.15	0.03	FALSE
cg23332005	-0.08	0.04	FALSE
cg23332027	0.62	0.25	FALSE
cg23332193	0.25	0.12	FALSE
cg23332223	0.02	0.04	FALSE
cg23332335	0.57	0.49	FALSE
cg23332501	0.7	0.13	FALSE
cg23332586	0.08	0.05	FALSE
cg23332610	0.06	0.06	FALSE
cg23332678	0.24	0.02	FALSE
cg23332689	0.31	0.04	FALSE
cg23332699	-0.03	0.02	FALSE
cg23332732	0.21	0.11	FALSE
cg23332744	0.16	0.04	FALSE
cg23332813	0.3	0.06	FALSE
cg23332817	0.05	0.03	FALSE
cg23332827	0.57	0.15	FALSE
cg23332900	0.4	0.1	FALSE
cg23333072	0.47	0.23	FALSE
cg23333146	0.23	0.23	FALSE
cg23333220	0.28	0.02	FALSE
cg23333306	0.22	0.02	FALSE
cg23333313	0.07	0.04	FALSE
cg23333420	0.21	0.02	FALSE
cg23333490	0.95	0.81	FALSE
cg23333723	0.19	0.05	FALSE
cg23333820	0.18	0.03	FALSE
cg23333878	0.22	0.05	FALSE
cg23333915	0.21	0.06	FALSE
cg23333920	0.01	0.13	FALSE
cg23333970	0.07	0.03	FALSE
cg23334298	-0.06	0.09	FALSE
cg23334306	0.5	0.11	FALSE
cg23334365	0.36	0.05	FALSE
cg23334433	0.29	0.33	FALSE
cg23334467	0.77	0.09	FALSE
cg23334507	-0.1	0.04	FALSE
cg23334643	0.47	0.11	FALSE
cg23334662	0.79	0.22	FALSE
cg23334729	-0.12	0.38	FALSE
cg23334804	0.3	0.08	FALSE
cg23335134	0.13	0.03	FALSE
cg23335146	0.07	0.05	FALSE
cg23335255	0.37	0.11	FALSE
cg23335269	0.22	0.06	FALSE
cg23335299	0.56	0.21	FALSE
cg23335356	0.03	0.08	FALSE
cg23335390	0.18	0.03	FALSE
cg23335414	-0.02	0.03	FALSE
cg23335460	0.31	0.09	FALSE
cg23335736	0	0.05	FALSE
cg23335916	0.15	0.05	FALSE
cg23335946	0	0.03	FALSE
cg23336139	-0.09	0.05	FALSE
cg23336143	-0.01	0.05	FALSE
cg23336210	-0.23	0.05	FALSE
cg23336241	0.69	0.15	FALSE
cg23336266	0.12	0.02	FALSE
cg23336321	0.16	0.04	FALSE
cg23336323	0.34	0.04	FALSE
cg23336452	0.02	0.07	FALSE
cg23336454	-0.06	0.33	FALSE
cg23336481	0.78	0.2	FALSE
cg23336486	0.36	0.55	FALSE
cg23336561	0.63	0.16	FALSE
cg23336647	-0.05	0.08	FALSE
cg23336695	0.29	0.05	FALSE
cg23336702	0.38	0.17	FALSE
cg23336797	0.63	0.15	FALSE
cg23336810	-0.11	0.04	FALSE
cg23336905	0.26	0.14	FALSE
cg23336973	0.85	0.14	FALSE
cg23336996	0.1	0.04	FALSE
cg23337009	0.33	0.04	FALSE
cg23337031	-0.01	0.04	FALSE
cg23337068	-0.12	0.05	FALSE
cg23337086	0.1	0.04	FALSE
cg23337162	0.05	0.04	FALSE
cg23337170	0.17	0.05	FALSE
cg23337289	0.35	0.03	FALSE
cg23337361	0.07	0.04	FALSE
cg23337501	-0.08	0.03	FALSE
cg23337620	0.43	0.11	FALSE
cg23337631	0.64	0.16	FALSE
cg23337647	0.77	0.33	FALSE
cg23337650	0.46	0.06	FALSE
cg23337754	0.17	0.06	FALSE
cg23337845	0.08	0.05	FALSE
cg23337866	0.86	0.3	FALSE
cg23338029	0.6	0.17	FALSE
cg23338170	0.15	0.03	FALSE
cg23338195	0.52	0.1	FALSE
cg23338388	-0.04	0.03	FALSE
cg23338408	0.41	0.07	FALSE
cg23338503	0.09	0.06	FALSE
cg23338516	0.99	0.7	FALSE
cg23338594	-0.18	0.06	FALSE
cg23338650	0.45	0.1	FALSE
cg23338654	0.11	0.03	FALSE
cg23338668	0.27	0.32	FALSE
cg23338737	0.05	0.02	FALSE
cg23338753	-0.03	0.02	FALSE
cg23338755	0.11	0.06	FALSE
cg23338922	-0.12	0.02	FALSE
cg23338993	0.3	0.1	FALSE
cg23339092	0.22	0.06	FALSE
cg23339143	-0.01	0.03	FALSE
cg23339165	0	0.07	FALSE
cg23339230	0.02	0.06	FALSE
cg23339291	0	0.04	FALSE
cg23339342	0.07	0.03	FALSE
cg23339363	0.21	0.05	FALSE
cg23339454	0.39	0.05	FALSE
cg23339482	0.43	0.1	FALSE
cg23339629	0.81	0.21	FALSE
cg23339656	0.32	0.22	FALSE
cg23339693	-0.18	0.13	FALSE
cg23339709	-0.05	0.03	FALSE
cg23339720	0.83	0.19	FALSE
cg23339899	0.32	0.07	FALSE
cg23339936	0.05	0.04	FALSE
cg23340017	0.23	0.07	FALSE
cg23340034	0	0.03	FALSE
cg23340104	0.22	0.02	FALSE
cg23340194	-0.03	0.33	FALSE
cg23340214	0.81	0.24	FALSE
cg23340218	0.36	0.08	FALSE
cg23340249	0.48	0.11	FALSE
cg23340286	0.32	0.07	FALSE
cg23340345	0.25	0.11	FALSE
cg23340350	0.23	0.05	FALSE
cg23340478	0.06	0.04	FALSE
cg23340505	0.78	0.15	FALSE
cg23340514	0.08	0.05	FALSE
cg23340525	-0.13	0.02	FALSE
cg23340613	0.05	0.03	FALSE
cg23340660	0.32	0.11	FALSE
cg23340666	0.05	0.12	FALSE
cg23340767	0.08	0.09	FALSE
cg23340777	-0.06	0.07	FALSE
cg23340935	0.3	0.18	FALSE
cg23341085	0.51	0.06	FALSE
cg23341089	-0.11	0.04	FALSE
cg23341126	0.13	0.03	FALSE
cg23341163	0.05	0.04	FALSE
cg23341182	0.59	0.21	FALSE
cg23341299	0.86	0.17	FALSE
cg23341567	-0.18	0.19	FALSE
cg23341612	0.38	0.06	FALSE
cg23341970	0.11	0.12	FALSE
cg23342045	0.3	0.06	FALSE
cg23342125	-0.13	0.04	FALSE
cg23342148	0	0.08	FALSE
cg23342234	0.08	0.05	FALSE
cg23342323	0.26	0.1	FALSE
cg23342358	0.19	0.08	FALSE
cg23342367	0.23	0.33	FALSE
cg23342516	0.15	0.05	FALSE
cg23342691	0.13	0.08	FALSE
cg23342718	0.22	0.09	FALSE
cg23342755	0	0.05	FALSE
cg23342777	0.19	0.03	FALSE
cg23342787	0.21	0.07	FALSE
cg23342980	0.81	0.2	FALSE
cg23343066	0.58	0.09	FALSE
cg23343073	0.04	0.08	FALSE
cg23343106	-0.04	0.12	FALSE
cg23343264	0.44	0.24	FALSE
cg23343291	0.38	0.08	FALSE
cg23343309	0.14	0.06	FALSE
cg23343444	0.15	0.01	FALSE
cg23343486	0.62	0.07	FALSE
cg23343680	0.4	0.11	FALSE
cg23343875	0.32	0.15	FALSE
cg23343973	0.22	0.02	FALSE
cg23344003	-0.07	0.06	FALSE
cg23344121	0.23	0.06	FALSE
cg23344220	-0.11	0.03	FALSE
cg23344241	0.05	0.03	FALSE
cg23344321	0.32	0.18	FALSE
cg23344338	-0.16	0.04	FALSE
cg23344395	0.68	0.25	FALSE
cg23344412	-0.11	0.06	FALSE
cg23344452	0.15	0.03	FALSE
cg23344523	0.43	0.15	FALSE
cg23344532	0.22	0.02	FALSE
cg23344580	0.06	0.05	FALSE
cg23344688	0.05	0.09	FALSE
cg23344692	0.02	0.23	FALSE
cg23344706	-0.08	0.08	FALSE
cg23344780	0.26	0.07	FALSE
cg23344935	0.43	0.13	FALSE
cg23344964	0.03	0.06	FALSE
cg23344992	0.78	0.58	FALSE
cg23345004	0.73	0.23	FALSE
cg23345097	-0.09	0.04	FALSE
cg23345298	0.49	0.12	FALSE
cg23345300	0.16	0.15	FALSE
cg23345317	0.21	0.06	FALSE
cg23345340	0.1	0.11	FALSE
cg23345500	-0.02	0.05	FALSE
cg23345508	-0.04	0.1	FALSE
cg23345561	-0.05	0.72	FALSE
cg23345618	0.1	0.09	FALSE
cg23345631	-0.09	0.04	FALSE
cg23345642	0.18	0.02	FALSE
cg23345697	0.51	0.09	FALSE
cg23345864	0.21	0.02	FALSE
cg23345930	0.16	0.02	FALSE
cg23345951	0.08	0.08	FALSE
cg23345977	-0.07	0.04	FALSE
cg23346001	-0.17	0.05	FALSE
cg23346107	0.13	0.03	FALSE
cg23346128	0.01	0.1	FALSE
cg23346134	0.01	0.04	FALSE
cg23346146	0.05	0.04	FALSE
cg23346227	-0.04	0.07	FALSE
cg23346237	0.56	0.13	FALSE
cg23346408	0.27	0.04	FALSE
cg23346462	-0.02	0.03	FALSE
cg23346516	0.31	0.07	FALSE
cg23346544	0.27	0.09	FALSE
cg23346622	0.34	0.07	FALSE
cg23346625	0	0.07	FALSE
cg23346773	0.29	0.04	FALSE
cg23346781	0.06	0.03	FALSE
cg23346787	0.18	0.04	FALSE
cg23346945	0.4	0.25	FALSE
cg23346960	-0.04	0.1	FALSE
cg23346969	0.61	0.13	FALSE
cg23347120	0.13	0.11	FALSE
cg23347182	0.32	0.03	FALSE
cg23347250	-0.14	0.02	FALSE
cg23347273	0.05	0.02	FALSE
cg23347301	0.47	0.13	FALSE
cg23347400	0.03	0.02	FALSE
cg23347429	0.15	0.03	FALSE
cg23347498	-0.04	0.05	FALSE
cg23347501	0.57	0.08	FALSE
cg23347562	0.03	0.04	FALSE
cg23347597	0.12	0.09	FALSE
cg23347678	-0.09	0.04	FALSE
cg23347718	0.24	0.08	FALSE
cg23347790	0.13	0.03	FALSE
cg23347799	-0.18	0.04	FALSE
cg23347835	-0.02	0.07	FALSE
cg23347850	0.07	0.2	FALSE
cg23347911	-0.08	0.03	FALSE
cg23347958	0.11	0.06	FALSE
cg23347987	0.09	0.05	FALSE
cg23348014	0.86	0.31	FALSE
cg23348155	0.35	0.03	FALSE
cg23348158	0.16	0.56	FALSE
cg23348161	0.09	0.04	FALSE
cg23348270	0.3	0.14	FALSE
cg23348297	0.34	0.05	FALSE
cg23348353	0.34	0.06	FALSE
cg23348372	0.06	0.04	FALSE
cg23348700	0.2	0.05	FALSE
cg23348723	0.39	0.13	FALSE
cg23348743	0.18	0.07	FALSE
cg23348764	0.81	0.22	FALSE
cg23348789	0.02	0.07	FALSE
cg23348979	-0.01	0.22	FALSE
cg23349014	-0.12	0.04	FALSE
cg23349227	0.09	0.01	FALSE
cg23349242	0.03	0.09	FALSE
cg23349301	0.77	0.16	FALSE
cg23349326	0.35	0.06	FALSE
cg23349402	0.6	0.07	FALSE
cg23349517	0.45	0.09	FALSE
cg23349690	0.37	0.04	FALSE
cg23349726	-0.15	0.04	FALSE
cg23349767	0.11	0.04	FALSE
cg23349798	0.08	0.05	FALSE
cg23349842	-0.01	0.03	FALSE
cg23349968	0.82	0.22	FALSE
cg23349982	0.12	0.08	FALSE
cg23350087	0.24	0.02	FALSE
cg23350106	0.18	0.08	FALSE
cg23350132	-0.09	0.05	FALSE
cg23350198	0.03	0.04	FALSE
cg23350273	0.5	0.14	FALSE
cg23350274	0.08	0.06	FALSE
cg23350294	0.82	0.24	FALSE
cg23350296	0	0.02	FALSE
cg23350336	0.6	0.22	FALSE
cg23350350	0.72	0.25	FALSE
cg23350385	0.38	0.22	FALSE
cg23350446	0.16	0.04	FALSE
cg23350558	0.3	0.07	FALSE
cg23350580	0.61	0.08	FALSE
cg23350716	0.97	0.97	FALSE
cg23350744	0.14	0.1	FALSE
cg23350754	-0.15	0.08	FALSE
cg23350812	0.45	0.07	FALSE
cg23350838	0.16	0.13	FALSE
cg23350889	0.13	0.06	FALSE
cg23350904	0.43	0.16	FALSE
cg23351010	0.47	0.2	FALSE
cg23351030	0.36	0.13	FALSE
cg23351190	-0.05	0.08	FALSE
cg23351271	-0.02	0.04	FALSE
cg23351289	0.19	0.16	FALSE
cg23351327	0.35	0.06	FALSE
cg23351584	0.15	0.09	FALSE
cg23351707	0.15	0.07	FALSE
cg23351724	0.19	0.05	FALSE
cg23351738	0.21	0.1	FALSE
cg23351853	-0.03	0.03	FALSE
cg23351954	0.76	0.28	FALSE
cg23352003	0.55	0.51	FALSE
cg23352030	0.63	0.2	FALSE
cg23352145	0.33	0.02	FALSE
cg23352146	0.36	0.25	FALSE
cg23352157	-0.09	0.03	FALSE
cg23352185	0.12	0.15	FALSE
cg23352191	0.05	0.09	FALSE
cg23352271	0.18	0.05	FALSE
cg23352384	0.27	0.26	FALSE
cg23352424	0.42	0.09	FALSE
cg23352483	0.58	0.08	FALSE
cg23352492	0.26	0.03	FALSE
cg23352579	-0.05	0.02	FALSE
cg23352695	0.01	0.05	FALSE
cg23352712	0.07	0.04	FALSE
cg23352722	0.7	0.16	FALSE
cg23352747	0.25	0.05	FALSE
cg23352808	-0.11	0.07	FALSE
cg23352942	0.94	0.42	FALSE
cg23353000	0.27	0.17	FALSE
cg23353046	0.05	0.05	FALSE
cg23353281	-0.1	0.1	FALSE
cg23353432	0.48	0.09	FALSE
cg23353543	0.16	0.02	FALSE
cg23353570	-0.1	0.11	FALSE
cg23353583	0.2	0.04	FALSE
cg23353672	-0.05	0.03	FALSE
cg23353861	-0.09	0.05	FALSE
cg23353893	0.05	0.04	FALSE
cg23353952	0.44	0.11	FALSE
cg23354014	0.44	0.04	FALSE
cg23354106	0.26	0.04	FALSE
cg23354224	0.26	0.05	FALSE
cg23354250	-0.04	0.04	FALSE
cg23354260	0.22	0.08	FALSE
cg23354307	0.04	0.04	FALSE
cg23354319	-0.01	0.77	FALSE
cg23354510	0.37	0.14	FALSE
cg23354716	0.29	0.06	FALSE
cg23354735	0.02	0.15	FALSE
cg23354764	0.13	0.03	FALSE
cg23354778	0.42	0.04	FALSE
cg23355015	0.14	0.02	FALSE
cg23355126	0.3	0.02	FALSE
cg23355166	0.09	0.12	FALSE
cg23355492	0.51	0.11	FALSE
cg23355546	-0.14	0.04	FALSE
cg23355636	-0.03	0.03	FALSE
cg23355637	0.02	0.04	FALSE
cg23355674	0.21	0.02	FALSE
cg23355704	-0.02	0.04	FALSE
cg23355725	0.29	0.03	FALSE
cg23355952	0.25	0.03	FALSE
cg23355967	0.15	0.05	FALSE
cg23355997	0.2	0.08	FALSE
cg23356017	0.05	0.08	FALSE
cg23356302	0.09	0.04	FALSE
cg23356309	0.62	0.2	FALSE
cg23356310	0.66	0.08	FALSE
cg23356451	-0.12	0.03	FALSE
cg23356505	-0.09	0.05	FALSE
cg23356831	0.91	0.28	FALSE
cg23356850	0.17	0.06	FALSE
cg23356944	-0.11	0.03	FALSE
cg23356993	0.05	0.02	FALSE
cg23357035	-0.01	0.06	FALSE
cg23357130	0.22	0.11	FALSE
cg23357150	0.4	0.06	FALSE
cg23357198	0.5	0.12	FALSE
cg23357209	-0.07	0.08	FALSE
cg23357250	0.1	0.04	FALSE
cg23357257	0.72	0.23	FALSE
cg23357265	0.05	0.04	FALSE
cg23357435	0.02	0.04	FALSE
cg23357526	0.06	0.05	FALSE
cg23357533	0.38	0.1	FALSE
cg23357605	0.8	0.12	FALSE
cg23357685	0.41	0.14	FALSE
cg23357764	0.57	0.26	FALSE
cg23357805	0.33	0.09	FALSE
cg23357813	0.61	0.12	FALSE
cg23357854	-0.13	0.06	FALSE
cg23357913	0.04	0.05	FALSE
cg23357981	0.23	0.09	FALSE
cg23358479	0.31	0.06	FALSE
cg23358589	-0.05	0.04	FALSE
cg23358612	0.18	0.06	FALSE
cg23358625	0.77	0.22	FALSE
cg23358710	0.16	0.03	FALSE
cg23358740	0.78	0.18	FALSE
cg23358871	0.11	0.02	FALSE
cg23358933	0.48	0.06	FALSE
cg23359048	0.49	0.06	FALSE
cg23359089	0.08	0.04	FALSE
cg23359173	0.52	0.03	FALSE
cg23359276	0.23	0.13	FALSE
cg23359339	0.03	0.04	FALSE
cg23359363	0.07	0.06	FALSE
cg23359385	0.5	0.12	FALSE
cg23359394	0.36	0.05	FALSE
cg23359401	-0.08	0.03	FALSE
cg23359665	0.66	0.17	FALSE
cg23359706	0.07	0.03	FALSE
cg23359714	0.55	0.11	FALSE
cg23359810	0.45	0.18	FALSE
cg23359895	-0.11	0.05	FALSE
cg23359983	0.32	0.06	FALSE
cg23360019	0.09	0.05	FALSE
cg23360087	-0.12	0.06	FALSE
cg23360101	0.71	0.11	FALSE
cg23360111	0.41	0.15	FALSE
cg23360117	0.05	0.03	FALSE
cg23360190	0.12	0.03	FALSE
cg23360251	-0.12	0.05	FALSE
cg23360388	0.46	0.07	FALSE
cg23360656	-0.11	0.04	FALSE
cg23360860	0.06	0.14	FALSE
cg23360922	0.14	0.03	FALSE
cg23360967	-0.05	0.09	FALSE
cg23361009	-0.17	0.02	FALSE
cg23361084	-0.01	0.07	FALSE
cg23361092	0.35	0.09	FALSE
cg23361103	0.33	0.03	FALSE
cg23361127	0.45	0.26	FALSE
cg23361195	0.32	0.06	FALSE
cg23361265	0.18	0.1	FALSE
cg23361275	0.88	0.23	FALSE
cg23361290	0.66	0.09	FALSE
cg23361355	0.22	0.07	FALSE
cg23361579	-0.06	0.06	FALSE
cg23361590	-0.09	0.06	FALSE
cg23361608	0.09	0.02	FALSE
cg23361609	0.04	0.05	FALSE
cg23361659	0.14	0.04	FALSE
cg23361708	0.29	0.03	FALSE
cg23361764	0.35	0.11	FALSE
cg23361809	-0.22	0.12	FALSE
cg23361828	0.89	0.34	FALSE
cg23361862	-0.03	0.04	FALSE
cg23361901	-0.21	0.03	FALSE
cg23361916	-0.14	0.08	FALSE
cg23361930	0.81	0.29	FALSE
cg23361969	0.32	0.06	FALSE
cg23362032	0.23	0.16	FALSE
cg23362089	0.23	0.07	FALSE
cg23362473	-0.11	0.03	FALSE
cg23362516	0.09	0.03	FALSE
cg23362554	0.03	0.08	FALSE
cg23362667	0.05	0.02	FALSE
cg23362687	-0.13	0.04	FALSE
cg23362884	0.37	0.37	FALSE
cg23362997	0.14	0.03	FALSE
cg23363014	0.09	0.03	FALSE
cg23363031	0.82	0.12	FALSE
cg23363039	0.21	0.07	FALSE
cg23363182	0.58	0.18	FALSE
cg23363202	0.49	0.22	FALSE
cg23363263	0.44	0.3	FALSE
cg23363464	-0.13	0.07	FALSE
cg23363484	0	0.19	FALSE
cg23363526	0.33	0.09	FALSE
cg23363602	0.7	0.17	FALSE
cg23363754	0.71	0.36	FALSE
cg23363818	0.36	0.09	FALSE
cg23363832	0.31	0.05	FALSE
cg23363877	0.17	0.02	FALSE
cg23363911	0.4	0.06	FALSE
cg23363930	0.2	0.07	FALSE
cg23363981	0.19	0.02	FALSE
cg23364226	-0.12	0.03	FALSE
cg23364246	0.01	0.05	FALSE
cg23364266	0.22	0.05	FALSE
cg23364287	0.18	0.02	FALSE
cg23364373	0.47	0.12	FALSE
cg23364428	-0.16	0.06	FALSE
cg23364541	0.64	0.22	FALSE
cg23364656	0.33	0.15	FALSE
cg23364711	0.81	0.25	FALSE
cg23365071	-0.05	0.05	FALSE
cg23365135	-0.03	0.05	FALSE
cg23365178	0.1	0.07	FALSE
cg23365183	0.57	0.26	FALSE
cg23365293	0.96	0.92	FALSE
cg23365345	-0.01	0.02	FALSE
cg23365392	0.54	0.13	FALSE
cg23365482	0.05	0.07	FALSE
cg23365554	0.01	0.03	FALSE
cg23365599	0.18	0.12	FALSE
cg23365699	0.12	0.03	FALSE
cg23365723	0.02	0.03	FALSE
cg23365739	0.25	0.13	FALSE
cg23365801	0.66	0.15	FALSE
cg23366050	0.76	0.15	FALSE
cg23366101	-0.01	0.01	FALSE
cg23366119	-0.01	0.04	FALSE
cg23366166	0.58	0.16	FALSE
cg23366234	0.53	0.13	FALSE
cg23366376	0.3	0.1	FALSE
cg23366404	0.03	0.12	FALSE
cg23366691	-0.1	0.04	FALSE
cg23366752	0.21	0.05	FALSE
cg23366762	0.03	0.03	FALSE
cg23366832	0	0.02	FALSE
cg23366861	-0.02	0.05	FALSE
cg23366972	0.34	0.05	FALSE
cg23366979	0	0.01	FALSE
cg23367076	0.57	0.06	FALSE
cg23367089	0.39	0.04	FALSE
cg23367107	0.31	0.04	FALSE
cg23367119	0.11	0.05	FALSE
cg23367146	-0.25	0.06	FALSE
cg23367286	0.05	0.12	FALSE
cg23367339	-0.05	0.02	FALSE
cg23367341	0.33	0.24	FALSE
cg23367351	0.42	0.08	FALSE
cg23367358	0.13	0.18	FALSE
cg23367392	0.37	0.21	FALSE
cg23367478	0.38	0.04	FALSE
cg23367608	0.1	0.05	FALSE
cg23367683	-0.02	0.06	FALSE
cg23367851	0.02	0.02	FALSE
cg23367987	0.53	0.07	FALSE
cg23368159	0.62	0.06	FALSE
cg23368162	0.72	0.89	FALSE
cg23368458	-0.07	0.05	FALSE
cg23368579	0.28	0.04	FALSE
cg23368607	0.2	0.03	FALSE
cg23368715	0.34	0.17	FALSE
cg23368787	0.66	0.14	FALSE
cg23368903	0.02	0.05	FALSE
cg23369017	0.02	0.03	FALSE
cg23369107	0.01	0.13	FALSE
cg23369111	0.9	0.52	FALSE
cg23369114	0.05	0.11	FALSE
cg23369234	0.27	0.07	FALSE
cg23369305	0.9	0.57	FALSE
cg23369364	0.39	0.1	FALSE
cg23369371	0.09	0.02	FALSE
cg23369529	-0.13	0.03	FALSE
cg23369555	-0.24	0.02	FALSE
cg23369601	0	0.12	FALSE
cg23369632	0.19	0.07	FALSE
cg23369647	-0.19	0.11	FALSE
cg23369670	0.37	0.23	FALSE
cg23369685	0.19	0.11	FALSE
cg23369760	0.15	0.04	FALSE
cg23369909	0.8	0.17	FALSE
cg23369985	0.05	0.04	FALSE
cg23370170	0.13	0.09	FALSE
cg23370213	0.24	0.12	FALSE
cg23370290	0.12	0.04	FALSE
cg23370306	0.74	0.07	FALSE
cg23370328	0.21	0.04	FALSE
cg23370360	-0.03	0.08	FALSE
cg23370394	0.08	0.05	FALSE
cg23370466	-0.05	0.05	FALSE
cg23370512	0.8	0.27	FALSE
cg23370536	0.18	0.05	FALSE
cg23370548	0.28	0.09	FALSE
cg23370589	0.51	0.14	FALSE
cg23370710	0.71	0.07	FALSE
cg23370820	0.04	0.05	FALSE
cg23370883	0.2	0.08	FALSE
cg23370946	0.73	0.16	FALSE
cg23371050	0.08	0.02	FALSE
cg23371106	0.05	0.05	FALSE
cg23371123	0.03	0.02	FALSE
cg23371208	0.42	0.09	FALSE
cg23371350	-0.3	0.03	FALSE
cg23371371	0.28	0.04	FALSE
cg23371436	0.32	0.15	FALSE
cg23371542	0.03	0.03	FALSE
cg23371570	0.09	0.05	FALSE
cg23371584	0.94	0.31	FALSE
cg23371639	-0.02	0.02	FALSE
cg23371656	0.29	0.1	FALSE
cg23371680	0.5	0.12	FALSE
cg23371707	0.1	0.02	FALSE
cg23371720	0.24	0.05	FALSE
cg23371746	0.18	0.04	FALSE
cg23371754	-0.05	0.05	FALSE
cg23371800	-0.02	0.04	FALSE
cg23371825	-0.11	0.09	FALSE
cg23371877	-0.16	0.03	FALSE
cg23371883	-0.01	0.04	FALSE
cg23371889	-0.1	0.04	FALSE
cg23371950	-0.01	0.04	FALSE
cg23372001	0.15	0.03	FALSE
cg23372092	-0.08	0.03	FALSE
cg23372128	0.13	0.03	FALSE
cg23372216	0.85	0.27	FALSE
cg23372297	0.26	0.18	FALSE
cg23372422	0.2	0.16	FALSE
cg23372527	0.28	0.18	FALSE
cg23372535	0.08	0.05	FALSE
cg23372537	0.03	0.04	FALSE
cg23372544	0.7	0.16	FALSE
cg23372677	-0.08	0.04	FALSE
cg23372684	0.55	0.14	FALSE
cg23372723	0.34	0.08	FALSE
cg23372852	0.02	0.09	FALSE
cg23372936	0.15	0.1	FALSE
cg23373072	-0.06	0.02	FALSE
cg23373279	0.19	0.04	FALSE
cg23373401	0.67	0.17	FALSE
cg23373626	-0.21	0.19	FALSE
cg23373640	0.83	0.35	FALSE
cg23373788	0.1	0.02	FALSE
cg23373888	0.02	0.02	FALSE
cg23373966	-0.08	0.08	FALSE
cg23373978	-0.01	0.05	FALSE
cg23374256	-0.01	0.04	FALSE
cg23374312	-0.01	0.09	FALSE
cg23374376	0.05	0.02	FALSE
cg23374700	0.02	0.05	FALSE
cg23374762	0.05	0.03	FALSE
cg23374814	0.09	0.06	FALSE
cg23374834	0.09	0.1	FALSE
cg23374847	0.4	0.07	FALSE
cg23374863	0.82	0.16	FALSE
cg23374864	0.56	0.18	FALSE
cg23374885	0.55	0.08	FALSE
cg23374892	0.76	0.22	FALSE
cg23374992	0.3	0.2	FALSE
cg23375068	0.22	0.08	FALSE
cg23375169	0.21	0.08	FALSE
cg23375190	0.09	0.04	FALSE
cg23375247	-0.2	0.04	FALSE
cg23375282	0.25	0.09	FALSE
cg23375384	0.51	0.17	FALSE
cg23375431	0.05	0.04	FALSE
cg23375440	-0.02	0.03	FALSE
cg23375552	0.31	0.04	FALSE
cg23375583	0.08	0.06	FALSE
cg23375593	0.46	0.08	FALSE
cg23375598	0.63	0.16	FALSE
cg23375617	0.17	0.04	FALSE
cg23375719	0.01	0.13	FALSE
cg23375781	-0.24	0.06	FALSE
cg23375783	0.43	0.06	FALSE
cg23375877	-0.01	0.07	FALSE
cg23375895	-0.03	0.03	FALSE
cg23375948	0.39	0.06	FALSE
cg23375968	0.62	0.13	FALSE
cg23375972	0.76	0.19	FALSE
cg23376012	0.42	0.16	FALSE
cg23376071	0.12	0.22	FALSE
cg23376085	0.07	0.03	FALSE
cg23376191	0.23	0.03	FALSE
cg23376286	0.05	0.09	FALSE
cg23376467	0.21	0.12	FALSE
cg23376470	-0.04	0.08	FALSE
cg23376501	0.54	0.15	FALSE
cg23376526	0.01	0.03	FALSE
cg23376821	0.1	0.03	FALSE
cg23376861	0.2	0.11	FALSE
cg23376870	0.43	0.1	FALSE
cg23377000	0.02	0.03	FALSE
cg23377236	0.1	0.06	FALSE
cg23377260	0.09	0.03	FALSE
cg23377395	0.31	0.09	FALSE
cg23377495	0.65	0.15	FALSE
cg23377551	0.41	0.11	FALSE
cg23377571	0.24	0.04	FALSE
cg23377607	0.68	0.14	FALSE
cg23377648	0.03	0.05	FALSE
cg23377693	0.33	0.02	FALSE
cg23378033	0.34	0.24	FALSE
cg23378074	0.43	0.08	FALSE
cg23378108	0.58	0.09	FALSE
cg23378142	0.65	0.16	FALSE
cg23378144	0.28	0.04	FALSE
cg23378165	0.72	0.17	FALSE
cg23378365	0.02	0.02	FALSE
cg23378396	0.29	0.1	FALSE
cg23378453	0.4	0.04	FALSE
cg23378495	-0.01	0.04	FALSE
cg23378546	0.67	0.28	FALSE
cg23378609	0.45	0.03	FALSE
cg23378706	0.09	0.04	FALSE
cg23378722	0.01	0.04	FALSE
cg23378840	-0.01	0.02	FALSE
cg23378941	0.19	0.2	FALSE
cg23378951	0.1	0.04	FALSE
cg23378989	0.4	0.14	FALSE
cg23379208	0.07	0.05	FALSE
cg23379309	0.37	0.13	FALSE
cg23379425	0.62	0.15	FALSE
cg23379540	0.02	0.03	FALSE
cg23379751	0.31	0.08	FALSE
cg23379806	0.4	0.21	FALSE
cg23380039	0.53	0.13	FALSE
cg23380216	0.18	0.05	FALSE
cg23380262	0.18	0.08	FALSE
cg23380270	0.17	0.03	FALSE
cg23380307	0.82	0.14	FALSE
cg23380397	0.07	0.07	FALSE
cg23380399	0.37	0.1	FALSE
cg23380496	0.68	0.08	FALSE
cg23380558	0.41	0.07	FALSE
cg23380672	0.95	0.41	FALSE
cg23380956	0.19	0.08	FALSE
cg23381028	0.07	0.02	FALSE
cg23381224	0.05	0.18	FALSE
cg23381232	0.36	0.11	FALSE
cg23381363	-0.23	0.04	FALSE
cg23381494	0.3	0.11	FALSE
cg23381598	0.09	0.04	FALSE
cg23381646	0.35	0.1	FALSE
cg23381664	-0.04	0.12	FALSE
cg23381749	0.13	0.07	FALSE
cg23381770	-0.01	0.04	FALSE
cg23381863	0.57	0.1	FALSE
cg23381884	0.16	0.1	FALSE
cg23381885	0.68	0.1	FALSE
cg23382101	0.01	0.05	FALSE
cg23382149	-0.06	0.06	FALSE
cg23382741	-0.12	0.04	FALSE
cg23383138	0.14	0.06	FALSE
cg23383149	0.43	0.12	FALSE
cg23383189	0.46	0.06	FALSE
cg23383372	0.17	0.02	FALSE
cg23383531	-0.12	0.06	FALSE
cg23383590	0.53	0.12	FALSE
cg23383871	0.08	0.04	FALSE
cg23384017	0.61	0.13	FALSE
cg23384027	0.22	0.15	FALSE
cg23384093	-0.02	0.15	FALSE
cg23384406	-0.12	0.04	FALSE
cg23384428	0	0.05	FALSE
cg23384615	0.6	0.14	FALSE
cg23384708	0.48	0.15	FALSE
cg23384737	0.53	0.08	FALSE
cg23384960	0.17	0.05	FALSE
cg23385200	0.02	0.08	FALSE
cg23385208	0.02	0.05	FALSE
cg23385248	-0.04	0.04	FALSE
cg23385365	-0.01	0.03	FALSE
cg23385388	0.01	0.02	FALSE
cg23385395	0.85	0.19	FALSE
cg23385492	0.42	0.19	FALSE
cg23385550	0.11	0.03	FALSE
cg23385575	0.11	0.07	FALSE
cg23385669	0.24	0.05	FALSE
cg23385718	0.6	0.13	FALSE
cg23385732	0.27	0.06	FALSE
cg23385817	-0.05	0.05	FALSE
cg23385838	0.29	0.04	FALSE
cg23385845	-0.01	0.04	FALSE
cg23385854	0.24	0.02	FALSE
cg23386330	0.37	0.14	FALSE
cg23386779	0.18	0.05	FALSE
cg23386807	0.26	0.04	FALSE
cg23386895	0.36	0.1	FALSE
cg23387056	0.85	0.27	FALSE
cg23387109	0.19	0.02	FALSE
cg23387168	0.05	0.07	FALSE
cg23387213	-0.12	0.06	FALSE
cg23387287	-0.15	0.05	FALSE
cg23387310	-0.03	0.04	FALSE
cg23387377	0.03	0.06	FALSE
cg23387384	0.24	0.06	FALSE
cg23387401	0.23	0.22	FALSE
cg23387569	0.74	0.11	FALSE
cg23387597	0.14	0.04	FALSE
cg23387800	-0.09	0.05	FALSE
cg23387863	0.55	0.11	FALSE
cg23388085	0.49	0.07	FALSE
cg23388086	0.11	0.08	FALSE
cg23388371	0.06	0.03	FALSE
cg23388390	0.49	0.05	FALSE
cg23388392	0.32	0.06	FALSE
cg23388451	0.35	0.1	FALSE
cg23388490	0.14	0.03	FALSE
cg23388714	0.5	0.05	FALSE
cg23388763	0.05	0.07	FALSE
cg23389023	0.82	0.19	FALSE
cg23389061	0.24	0.02	FALSE
cg23389069	-0.16	0.04	FALSE
cg23389183	0	0.04	FALSE
cg23389215	0.2	0.1	FALSE
cg23389530	-0.09	0.03	FALSE
cg23389585	-0.02	0.12	FALSE
cg23389651	0.23	0.13	FALSE
cg23389783	-0.17	0.05	FALSE
cg23389785	-0.16	0.04	FALSE
cg23389807	0.1	0.19	FALSE
cg23390118	0.8	0.2	FALSE
cg23390397	-0.15	0.04	FALSE
cg23390488	0.6	0.08	FALSE
cg23390595	0.79	0.37	FALSE
cg23390619	0.32	0.19	FALSE
cg23390684	0.95	0.33	FALSE
cg23390745	0.61	0.17	FALSE
cg23390762	0.3	0.06	FALSE
cg23390871	0.39	0.07	FALSE
cg23390920	0.65	0.31	FALSE
cg23390958	0.61	0.16	FALSE
cg23391006	0.06	0.03	FALSE
cg23391090	0.05	0.1	FALSE
cg23391107	0.84	0.24	FALSE
cg23391157	0.2	0.02	FALSE
cg23391171	0.05	0.03	FALSE
cg23391214	-0.05	0.1	FALSE
cg23391288	-0.22	0.06	FALSE
cg23391324	-0.08	0.04	FALSE
cg23391368	0.27	0.03	FALSE
cg23391473	0.76	0.15	FALSE
cg23391641	0.2	0.04	FALSE
cg23391664	0.48	0.04	FALSE
cg23391891	-0.15	0.04	FALSE
cg23392097	-0.12	0.06	FALSE
cg23392162	0.01	0.05	FALSE
cg23392359	0.17	0.06	FALSE
cg23392389	0.58	0.16	FALSE
cg23392390	0.32	0.12	FALSE
cg23392434	0.35	0.13	FALSE
cg23392501	0.39	0.09	FALSE
cg23392730	0.23	0.38	FALSE
cg23392782	0.09	0.02	FALSE
cg23392804	0.15	0.04	FALSE
cg23392845	0.43	0.11	FALSE
cg23392963	0.58	0.16	FALSE
cg23393031	0.31	0.05	FALSE
cg23393100	-0.27	0.02	FALSE
cg23393196	0.04	0.09	FALSE
cg23393242	0.54	0.14	FALSE
cg23393291	0.04	0.06	FALSE
cg23393356	-0.03	0.03	FALSE
cg23393521	0.08	0.04	FALSE
cg23393549	-0.03	0.04	FALSE
cg23393593	-0.25	0.04	FALSE
cg23393615	0.05	0.08	FALSE
cg23393637	0.15	0.09	FALSE
cg23393728	-0.03	0.05	FALSE
cg23393800	0.12	0.04	FALSE
cg23393892	0.26	0.04	FALSE
cg23394391	0.39	0.06	FALSE
cg23394420	-0.08	0.02	FALSE
cg23394462	-0.14	0.04	FALSE
cg23394480	0.32	0.09	FALSE
cg23394510	-0.02	0.13	FALSE
cg23394673	0.59	0.21	FALSE
cg23394729	0.86	0.14	FALSE
cg23394849	0.11	0.04	FALSE
cg23394916	0.39	0.11	FALSE
cg23395165	-0.06	0.01	FALSE
cg23395177	0	0.14	FALSE
cg23395310	0.76	0.15	FALSE
cg23395341	0.08	0.06	FALSE
cg23395449	0.26	0.07	FALSE
cg23395483	0.08	0.06	FALSE
cg23395688	0.24	0.18	FALSE
cg23395715	0.27	0.09	FALSE
cg23395749	0.68	0.17	FALSE
cg23395902	0.02	0.05	FALSE
cg23396070	0.08	0.07	FALSE
cg23396286	0.26	0.03	FALSE
cg23396403	0.19	0.03	FALSE
cg23396644	-0.02	0.04	FALSE
cg23396732	-0.01	0.05	FALSE
cg23396751	0.78	0.15	FALSE
cg23396786	0.29	0.15	FALSE
cg23396843	-0.19	0.1	FALSE
cg23396962	0.19	0.11	FALSE
cg23396974	-0.03	0.03	FALSE
cg23397013	0.24	0.13	FALSE
cg23397015	0.25	0.09	FALSE
cg23397023	0.85	0.25	FALSE
cg23397168	-0.14	0.08	FALSE
cg23397216	0.83	0.25	FALSE
cg23397278	0.04	0.07	FALSE
cg23397287	0.5	0.17	FALSE
cg23397325	0.2	0.1	FALSE
cg23397427	0.37	0.1	FALSE
cg23397434	0.05	0.04	FALSE
cg23397440	-0.11	0.04	FALSE
cg23397523	-0.19	0.03	FALSE
cg23397571	0.25	0.03	FALSE
cg23397578	0.6	0.14	FALSE
cg23397610	-0.11	0.07	FALSE
cg23397741	0.27	0.07	FALSE
cg23397909	-0.02	0.02	FALSE
cg23397955	0.77	0.15	FALSE
cg23398047	0.61	0.15	FALSE
cg23398076	0.21	0.12	FALSE
cg23398095	-0.18	0.11	FALSE
cg23398109	0.18	0.04	FALSE
cg23398173	0.37	0.19	FALSE
cg23398241	0.45	0.15	FALSE
cg23398318	0.58	0.08	FALSE
cg23398323	0.16	0.02	FALSE
cg23398332	0.31	0.05	FALSE
cg23398335	0.15	0.03	FALSE
cg23398385	0.17	0.05	FALSE
cg23398487	-0.15	0.04	FALSE
cg23398508	0.23	0.17	FALSE
cg23398560	0.46	0.06	FALSE
cg23398700	0.29	0.15	FALSE
cg23398720	0.19	0.09	FALSE
cg23398793	0.62	0.1	FALSE
cg23399011	0.29	0.15	FALSE
cg23399222	0.33	0.07	FALSE
cg23399257	0.35	0.11	FALSE
cg23399279	0.17	0.03	FALSE
cg23399286	0.1	0.09	FALSE
cg23399426	-0.11	0.04	FALSE
cg23399441	-0.16	0.02	FALSE
cg23399577	-0.26	0.04	FALSE
cg23399933	-0.07	0.1	FALSE
cg23400002	0.19	0.04	FALSE
cg23400056	0.02	0.04	FALSE
cg23400122	0.02	0.03	FALSE
cg23400169	0	0.06	FALSE
cg23400208	0.18	0.05	FALSE
cg23400222	0.3	0.08	FALSE
cg23400391	-0.03	0.03	FALSE
cg23400413	0.19	0.13	FALSE
cg23400451	0.06	0.06	FALSE
cg23400579	0.15	0.04	FALSE
cg23400617	0.04	0.03	FALSE
cg23400642	-0.11	0.03	FALSE
cg23400715	0.52	0.18	FALSE
cg23400883	0.03	0.06	FALSE
cg23400904	-0.05	0.06	FALSE
cg23400942	0.34	0.17	FALSE
cg23401088	-0.03	0.07	FALSE
cg23401210	0.7	0.11	FALSE
cg23401212	0.23	0.03	FALSE
cg23401251	0.36	0.18	FALSE
cg23401436	-0.07	0.07	FALSE
cg23401459	-0.07	0.02	FALSE
cg23401461	-0.2	0.05	FALSE
cg23401601	0.6	0.12	FALSE
cg23401624	0.17	0.02	FALSE
cg23401684	0.53	0.06	FALSE
cg23401741	-0.21	0.06	FALSE
cg23401756	0.55	0.11	FALSE
cg23401796	-0.06	0.01	FALSE
cg23401912	0.02	0.03	FALSE
cg23402097	-0.06	0.01	FALSE
cg23402144	0.35	0.11	FALSE
cg23402305	0.23	0.09	FALSE
cg23402311	-0.03	0.03	FALSE
cg23402429	-0.01	0.27	FALSE
cg23402444	0.06	0.03	FALSE
cg23402467	-0.14	0.03	FALSE
cg23402475	-0.04	0.07	FALSE
cg23402524	0.01	0.03	FALSE
cg23402541	0.44	0.17	FALSE
cg23402661	0.18	0.03	FALSE
cg23402755	0.05	0.05	FALSE
cg23402769	0.06	0.05	FALSE
cg23402821	0.25	0.05	FALSE
cg23402824	0.42	0.06	FALSE
cg23402920	-0.13	0.04	FALSE
cg23402986	0.03	0.03	FALSE
cg23403099	0.6	0.14	FALSE
cg23403117	-0.08	0.07	FALSE
cg23403144	0.33	0.08	FALSE
cg23403350	0.03	0.02	FALSE
cg23403750	0.21	0.18	FALSE
cg23403836	0.79	0.73	FALSE
cg23403864	-0.18	0.04	FALSE
cg23403895	0.31	0.07	FALSE
cg23403980	0.41	0.16	FALSE
cg23404012	0.45	0.06	FALSE
cg23404101	-0.03	0.08	FALSE
cg23404217	-0.05	0.04	FALSE
cg23404248	0.6	0.17	FALSE
cg23404330	0.63	0.08	FALSE
cg23404366	0.38	0.18	FALSE
cg23404435	0.77	0.1	FALSE
cg23404467	-0.16	0.04	FALSE
cg23404476	0.07	0.09	FALSE
cg23404528	-0.06	0.06	FALSE
cg23404562	-0.07	0.02	FALSE
cg23404573	0.34	0.01	FALSE
cg23404610	-0.09	0.03	FALSE
cg23404643	-0.03	0.02	FALSE
cg23404665	-0.02	0.02	FALSE
cg23404711	0.33	0.05	FALSE
cg23404737	0.05	0.06	FALSE
cg23404776	0.05	0.03	FALSE
cg23404902	0.46	0.1	FALSE
cg23405039	0.07	0.17	FALSE
cg23405152	0.93	0.29	FALSE
cg23405172	-0.01	0.07	FALSE
cg23405212	0.01	0.14	FALSE
cg23405218	0.46	0.16	FALSE
cg23405351	-0.14	0.05	FALSE
cg23405364	0.41	0.13	FALSE
cg23405457	0.01	0.03	FALSE
cg23405575	-0.1	0.1	FALSE
cg23405696	0.13	0.07	FALSE
cg23405870	-0.09	0.04	FALSE
cg23405908	0.06	0.11	FALSE
cg23406136	0.72	0.13	FALSE
cg23406159	-0.04	0.06	FALSE
cg23406324	0.01	0.04	FALSE
cg23406352	0.05	0.06	FALSE
cg23406407	0.18	0.07	FALSE
cg23406451	-0.07	0.08	FALSE
cg23406506	0.23	0.02	FALSE
cg23406509	0.82	0.22	FALSE
cg23406642	0.07	0.03	FALSE
cg23406815	0.35	0.06	FALSE
cg23406830	0.67	0.12	FALSE
cg23406864	-0.15	0.05	FALSE
cg23406971	-0.06	0.09	FALSE
cg23407068	-0.13	0.03	FALSE
cg23407151	0.23	0.13	FALSE
cg23407265	0.04	0.06	FALSE
cg23407396	0.42	0.03	FALSE
cg23407507	0.53	0.24	FALSE
cg23407520	0.07	0.03	FALSE
cg23407549	-0.09	0.05	FALSE
cg23407561	0.22	0.07	FALSE
cg23407655	0.17	0.29	FALSE
cg23407670	-0.18	0.03	FALSE
cg23407804	-0.03	0.04	FALSE
cg23407809	0.02	0.04	FALSE
cg23407813	-0.06	0.05	FALSE
cg23407970	0.02	0.05	FALSE
cg23408104	0.61	0.17	FALSE
cg23408114	0.43	0.12	FALSE
cg23408116	0.11	0.05	FALSE
cg23408253	0.05	0.05	FALSE
cg23408285	0.65	0.14	FALSE
cg23408411	-0.14	0.1	FALSE
cg23408442	-0.04	0.04	FALSE
cg23408558	0.35	0.19	FALSE
cg23408615	0.12	0.05	FALSE
cg23408670	0.14	0.03	FALSE
cg23408836	0.11	0.02	FALSE
cg23408990	-0.15	0.04	FALSE
cg23409007	0.31	0.04	FALSE
cg23409074	0.81	0.26	FALSE
cg23409075	0.2	0.09	FALSE
cg23409130	0.21	0.05	FALSE
cg23409168	0.15	0.06	FALSE
cg23409289	0.39	0.02	FALSE
cg23409370	-0.04	0.03	FALSE
cg23409374	0.63	0.17	FALSE
cg23409403	0.75	0.17	FALSE
cg23409476	0.03	0.02	FALSE
cg23409488	0.43	0.16	FALSE
cg23409591	-0.01	0.07	FALSE
cg23409613	0.11	0.09	FALSE
cg23409699	0.92	0.27	FALSE
cg23409774	0.28	0.06	FALSE
cg23409835	0.73	0.13	FALSE
cg23410069	0.13	0.03	FALSE
cg23410129	0.46	0.07	FALSE
cg23410220	0.1	0.04	FALSE
cg23410415	-0.02	0.03	FALSE
cg23410483	0.17	0.05	FALSE
cg23410501	0.48	0.17	FALSE
cg23410627	-0.08	0.02	FALSE
cg23410738	0.01	0.05	FALSE
cg23411013	0.34	0.15	FALSE
cg23411036	0.28	0.05	FALSE
cg23411121	0.7	0.03	FALSE
cg23411150	0.41	0.15	FALSE
cg23411240	0.45	0.05	FALSE
cg23411274	0.32	0.05	FALSE
cg23411318	-0.07	0.01	FALSE
cg23411397	-0.01	0.05	FALSE
cg23411426	0.32	0.12	FALSE
cg23411440	0.05	0.03	FALSE
cg23411518	0.4	0.07	FALSE
cg23411529	0.48	0.07	FALSE
cg23411652	0.25	0.03	FALSE
cg23411654	0.08	0.06	FALSE
cg23411728	-0.01	0.03	FALSE
cg23411735	0.03	0.06	FALSE
cg23411869	0.56	0.08	FALSE
cg23411876	0.23	0.08	FALSE
cg23411919	0.46	0.06	FALSE
cg23411932	0.1	0.05	FALSE
cg23411981	0.48	0.28	FALSE
cg23412033	0.28	0.02	FALSE
cg23412091	0.2	0.09	FALSE
cg23412136	0.07	0.03	FALSE
cg23412309	-0.02	0.06	FALSE
cg23412438	0.28	0.04	FALSE
cg23412630	0.09	0.05	FALSE
cg23412633	-0.02	0.04	FALSE
cg23412639	0.09	0.05	FALSE
cg23412777	-0.03	0.03	FALSE
cg23412778	0.44	0.11	FALSE
cg23412793	0.64	0.08	FALSE
cg23412850	0.44	0.13	FALSE
cg23412875	0.57	0.27	FALSE
cg23412900	0.35	0.05	FALSE
cg23413007	0.18	0.04	FALSE
cg23413051	-0.03	0.04	FALSE
cg23413066	0.57	0.14	FALSE
cg23413068	-0.2	0.11	FALSE
cg23413074	0.4	0.12	FALSE
cg23413104	0	0.06	FALSE
cg23413193	0.23	0.06	FALSE
cg23413278	0.7	0.12	FALSE
cg23413289	0.4	0.05	FALSE
cg23413307	0.4	0.11	FALSE
cg23413349	0.1	0.02	FALSE
cg23413369	0	0.05	FALSE
cg23413396	-0.07	0.03	FALSE
cg23413464	0.18	0.08	FALSE
cg23413475	0.15	0.09	FALSE
cg23413494	0.5	0.1	FALSE
cg23413497	0.43	0.12	FALSE
cg23413506	0.76	0.18	FALSE
cg23413527	0.4	0.06	FALSE
cg23413547	0.65	0.14	FALSE
cg23413567	0.26	0.17	FALSE
cg23413666	-0.01	0.03	FALSE
cg23413697	0	0.05	FALSE
cg23413809	0.2	0.05	FALSE
cg23413924	0.6	0.2	FALSE
cg23413954	-0.12	0.1	FALSE
cg23414001	0.53	0.16	FALSE
cg23414228	0.14	0.04	FALSE
cg23414262	-0.14	0.05	FALSE
cg23414330	0.84	0.16	FALSE
cg23414361	0.15	0.1	FALSE
cg23414387	0.44	0.09	FALSE
cg23414577	0.09	0.05	FALSE
cg23414595	0.41	0.12	FALSE
cg23414759	0.22	0.09	FALSE
cg23414861	0.83	0.23	FALSE
cg23414876	0.35	0.05	FALSE
cg23415052	0.05	0.05	FALSE
cg23415176	-0.08	0.06	FALSE
cg23415212	0.14	0.07	FALSE
cg23415398	0.09	0.11	FALSE
cg23415434	0.73	0.25	FALSE
cg23415442	0.11	0.04	FALSE
cg23415489	0.55	0.05	FALSE
cg23415558	0.46	0.04	FALSE
cg23415712	-0.14	0.03	FALSE
cg23415756	0.46	0.08	FALSE
cg23415761	0.15	0.1	FALSE
cg23415995	0.37	0.21	FALSE
cg23416002	0.14	0.07	FALSE
cg23416197	0.43	0.04	FALSE
cg23416216	0.14	0.04	FALSE
cg23416247	0.26	0.04	FALSE
cg23416307	-0.05	0.02	FALSE
cg23416333	0.05	0.06	FALSE
cg23416439	0.22	0.05	FALSE
cg23416667	0.46	0.05	FALSE
cg23416740	0.02	0.03	FALSE
cg23416788	0.31	0.05	FALSE
cg23416909	0.13	0.11	FALSE
cg23416937	-0.2	0.03	FALSE
cg23416952	0.03	0.07	FALSE
cg23416994	0.73	0.25	FALSE
cg23417011	-0.02	0.04	FALSE
cg23417096	0.17	0.07	FALSE
cg23417131	-0.02	0.04	FALSE
cg23417171	0.67	0.11	FALSE
cg23417203	0.27	0.14	FALSE
cg23417379	0.13	0.04	FALSE
cg23417523	-0.02	0.03	FALSE
cg23417585	0.08	0.06	FALSE
cg23417637	0	0.04	FALSE
cg23417875	0.25	0.15	FALSE
cg23418066	-0.1	0.02	FALSE
cg23418075	0.99	0.49	FALSE
cg23418095	0.23	0.03	FALSE
cg23418097	-0.07	0.03	FALSE
cg23418180	0.61	0.11	FALSE
cg23418198	0.01	0.04	FALSE
cg23418201	-0.01	0.12	FALSE
cg23418208	0	0.04	FALSE
cg23418219	0.6	0.13	FALSE
cg23418339	0.13	0.04	FALSE
cg23418434	0.53	0.05	FALSE
cg23418465	-0.02	0.08	FALSE
cg23418510	0.13	0.11	FALSE
cg23418591	0.32	0.13	FALSE
cg23418645	0.58	0.08	FALSE
cg23418671	-0.02	0.04	FALSE
cg23418839	0.07	0.09	FALSE
cg23418965	0.97	0.39	FALSE
cg23418968	0.03	0.03	FALSE
cg23419328	0.15	0.03	FALSE
cg23419447	0.63	0.12	FALSE
cg23419490	-0.31	0.03	FALSE
cg23419606	0.07	0.05	FALSE
cg23419635	0.32	0.06	FALSE
cg23419756	0.25	0.29	FALSE
cg23419813	-0.11	0.06	FALSE
cg23419880	0.29	0.02	FALSE
cg23419885	0.37	0.29	FALSE
cg23419897	-0.14	0.02	FALSE
cg23419907	-0.09	0.04	FALSE
cg23419974	0.11	0.13	FALSE
cg23420005	0.1	0.03	FALSE
cg23420260	0.35	0.13	FALSE
cg23420286	0.78	0.24	FALSE
cg23420528	0.31	0.02	FALSE
cg23420536	0.05	0.02	FALSE
cg23420541	0.3	0.06	FALSE
cg23420779	-0.09	0.05	FALSE
cg23420841	0.28	0.1	FALSE
cg23421023	0.22	0.07	FALSE
cg23421092	-0.13	0.02	FALSE
cg23421114	-0.06	0.05	FALSE
cg23421166	0.01	0.13	FALSE
cg23421177	0.07	0.02	FALSE
cg23421262	-0.02	0.06	FALSE
cg23421347	0.05	0.13	FALSE
cg23421509	0	0.05	FALSE
cg23421560	0.08	0.07	FALSE
cg23421599	-0.19	0.04	FALSE
cg23421713	0.26	0.09	FALSE
cg23421896	0.02	0.05	FALSE
cg23421926	0.08	0.03	FALSE
cg23422060	0.37	0.04	FALSE
cg23422109	0.07	0.03	FALSE
cg23422156	0.39	0.16	FALSE
cg23422170	0.45	0.19	FALSE
cg23422263	-0.02	0.06	FALSE
cg23422268	0.72	0.23	FALSE
cg23422361	0.55	0.08	FALSE
cg23422463	0.64	0.1	FALSE
cg23422583	0.42	0.13	FALSE
cg23422659	0.15	0.1	FALSE
cg23422763	0.38	0.25	FALSE
cg23422866	0.74	0.16	FALSE
cg23422916	0.15	0.05	FALSE
cg23423191	0.12	0.02	FALSE
cg23423227	0.72	0.18	FALSE
cg23423329	0.25	0.16	FALSE
cg23423382	0.15	0.02	FALSE
cg23423766	0.15	0.07	FALSE
cg23423852	0.04	0.02	FALSE
cg23423933	-0.06	0.06	FALSE
cg23424003	0.59	0.14	FALSE
cg23424043	0.49	0.34	FALSE
cg23424125	0.72	0.07	FALSE
cg23424136	-0.33	0.06	FALSE
cg23424145	0.06	0.03	FALSE
cg23424158	0.33	0.1	FALSE
cg23424268	0.21	0.02	FALSE
cg23424273	0.58	0.05	FALSE
cg23424357	0.03	0.06	FALSE
cg23424400	0.32	0.09	FALSE
cg23424407	0.39	0.38	FALSE
cg23424766	0.06	0.04	FALSE
cg23424800	0.21	0.25	FALSE
cg23424933	0.56	0.09	FALSE
cg23424988	0.24	0.06	FALSE
cg23425079	0.46	0.04	FALSE
cg23425242	0.17	0.05	FALSE
cg23425280	-0.15	0.17	FALSE
cg23425316	0.38	0.14	FALSE
cg23425324	0.03	0.03	FALSE
cg23425350	0.59	0.32	FALSE
cg23425374	0.79	0.16	FALSE
cg23425533	0.53	0.2	FALSE
cg23425735	-0.13	0.04	FALSE
cg23425762	0.43	0.1	FALSE
cg23425764	-0.1	0.02	FALSE
cg23426054	0.19	0.04	FALSE
cg23426156	0.39	0.16	FALSE
cg23426238	0.25	0.08	FALSE
cg23426304	0.18	0.13	FALSE
cg23426587	0.41	0.03	FALSE
cg23426633	-0.07	0.21	FALSE
cg23426747	0.03	0.03	FALSE
cg23426792	-0.14	0.07	FALSE
cg23426816	0.12	0.02	FALSE
cg23426912	0.62	0.1	FALSE
cg23426945	-0.01	0.11	FALSE
cg23426958	0.4	0.06	FALSE
cg23427182	0.22	0.04	FALSE
cg23427269	0.23	0.07	FALSE
cg23427348	-0.03	0.11	FALSE
cg23427362	0.63	0.17	FALSE
cg23427406	-0.08	0.04	FALSE
cg23427565	-0.19	0.03	FALSE
cg23427653	0.68	0.22	FALSE
cg23427666	-0.01	0.05	FALSE
cg23427859	0.24	0.02	FALSE
cg23427912	0.78	0.3	FALSE
cg23427945	0.88	0.3	FALSE
cg23427963	0.17	0.02	FALSE
cg23427973	0.6	0.1	FALSE
cg23427998	-0.16	0.03	FALSE
cg23428143	0.73	0.2	FALSE
cg23428192	0.08	0.04	FALSE
cg23428387	0.86	0.19	FALSE
cg23428392	0.56	0.09	FALSE
cg23428445	0.41	0.07	FALSE
cg23428725	-0.04	0.01	FALSE
cg23428738	0.38	0.25	FALSE
cg23428905	0.21	0.06	FALSE
cg23428922	0.27	0.07	FALSE
cg23428985	0.09	0.02	FALSE
cg23429036	0.26	0.11	FALSE
cg23429047	0.29	0.08	FALSE
cg23429240	0.06	0.15	FALSE
cg23429306	0.13	0.05	FALSE
cg23429340	-0.1	0.05	FALSE
cg23429457	0	0.15	FALSE
cg23429507	0.27	0.04	FALSE
cg23429510	0.39	0.14	FALSE
cg23429638	-0.02	0.11	FALSE
cg23429664	0.49	0.18	FALSE
cg23429680	0.26	0.04	FALSE
cg23429696	0.01	0.03	FALSE
cg23429698	0.46	0.2	FALSE
cg23429749	0.73	0.16	FALSE
cg23429794	0.05	0.05	FALSE
cg23429847	-0.02	0.13	FALSE
cg23429903	0.39	0.05	FALSE
cg23429966	0.42	0.09	FALSE
cg23429986	-0.15	0.04	FALSE
cg23430066	0.07	0.06	FALSE
cg23430209	0.12	0.02	FALSE
cg23430295	0.07	0.02	FALSE
cg23430388	0.79	0.22	FALSE
cg23430545	-0.16	0.05	FALSE
cg23430594	0.65	0.17	FALSE
cg23430634	0.07	0.03	FALSE
cg23430644	0.22	0.06	FALSE
cg23430652	0.81	0.28	FALSE
cg23430664	0.19	0.08	FALSE
cg23430742	0	0.04	FALSE
cg23430771	0.1	0.03	FALSE
cg23431098	0.14	0.08	FALSE
cg23431124	0.07	0.08	FALSE
cg23431169	-0.07	0.08	FALSE
cg23431175	0.77	0.15	FALSE
cg23431444	-0.05	0.05	FALSE
cg23431450	0	0.07	FALSE
cg23431468	-0.14	0.05	FALSE
cg23431721	0.44	0.26	FALSE
cg23431730	0.23	0.03	FALSE
cg23431851	0.35	0.07	FALSE
cg23431892	0.5	0.08	FALSE
cg23431988	-0.01	0.03	FALSE
cg23431989	0.22	0.06	FALSE
cg23432201	0.26	0.1	FALSE
cg23432249	-0.01	0.06	FALSE
cg23432306	-0.02	0.05	FALSE
cg23432345	0.38	0.04	FALSE
cg23432368	0.3	0.1	FALSE
cg23432430	0.97	0.84	FALSE
cg23432673	0.01	0.04	FALSE
cg23432707	-0.17	0.04	FALSE
cg23432795	0.15	0.04	FALSE
cg23432898	-0.05	0.03	FALSE
cg23432930	0.53	0.16	FALSE
cg23432932	0.12	0.06	FALSE
cg23433008	0.65	0.14	FALSE
cg23433113	0.17	0.03	FALSE
cg23433118	-0.07	0.03	FALSE
cg23433345	0.46	0.2	FALSE
cg23433370	0.4	0.26	FALSE
cg23433503	-0.13	0.15	FALSE
cg23433527	0.2	0.05	FALSE
cg23433532	0.21	0.09	FALSE
cg23433607	0.13	0.03	FALSE
cg23433889	0.23	0.33	FALSE
cg23434070	0.13	0.04	FALSE
cg23434074	0.2	0.06	FALSE
cg23434090	-0.19	0.1	FALSE
cg23434126	0.03	0.06	FALSE
cg23434186	0.19	0.03	FALSE
cg23434193	-0.15	0.02	FALSE
cg23434413	0.1	0.02	FALSE
cg23434428	0.45	0.17	FALSE
cg23434459	0.11	0.03	FALSE
cg23434461	0.18	0.18	FALSE
cg23434592	0.67	0.11	FALSE
cg23434654	0.19	0.04	FALSE
cg23434815	-0.09	0.31	FALSE
cg23434919	0.04	0.03	FALSE
cg23434998	0.4	0.07	FALSE
cg23435080	0.16	0.03	FALSE
cg23435118	0.53	0.21	FALSE
cg23435387	-0.19	0.05	FALSE
cg23435440	-0.14	0.05	FALSE
cg23435508	0.26	0.04	FALSE
cg23435567	0.1	0.04	FALSE
cg23435594	0.6	0.13	FALSE
cg23435671	0.66	0.3	FALSE
cg23435730	0.19	0.03	FALSE
cg23435821	-0.1	0.04	FALSE
cg23435915	0.07	0.06	FALSE
cg23435916	0.31	0.07	FALSE
cg23436042	0.17	0.07	FALSE
cg23436058	0.14	0.05	FALSE
cg23436158	0.55	0.11	FALSE
cg23436167	0.59	0.15	FALSE
cg23436584	0.65	0.15	FALSE
cg23436703	-0.05	0.11	FALSE
cg23436746	0.73	0.13	FALSE
cg23436779	0.25	0.06	FALSE
cg23436819	0.03	0.06	FALSE
cg23436918	0.18	0.02	FALSE
cg23436960	0.38	0.14	FALSE
cg23437162	0.3	0.14	FALSE
cg23437166	0.12	0.02	FALSE
cg23437216	0.41	0.11	FALSE
cg23437337	0.03	0.2	FALSE
cg23437459	0.07	0.04	FALSE
cg23437479	-0.13	0.04	FALSE
cg23437573	0	0.03	FALSE
cg23437684	0.04	0.04	FALSE
cg23437704	0.13	0.05	FALSE
cg23437733	0.14	0.03	FALSE
cg23437742	0.12	0.02	FALSE
cg23437810	0.03	0.04	FALSE
cg23437836	0.39	0.04	FALSE
cg23437843	0.48	0.09	FALSE
cg23437973	0.84	0.2	FALSE
cg23438015	-0.03	0.03	FALSE
cg23438040	0.11	0.07	FALSE
cg23438298	0.44	0.06	FALSE
cg23438309	-0.11	0.05	FALSE
cg23438505	0.09	0.08	FALSE
cg23438516	1	0.78	FALSE
cg23438592	0.57	0.08	FALSE
cg23438598	-0.01	0.06	FALSE
cg23438810	0.25	0.14	FALSE
cg23438841	0.33	0.07	FALSE
cg23438868	0.07	0.06	FALSE
cg23438893	0.61	0.14	FALSE
cg23438945	0.36	0.1	FALSE
cg23439141	0.25	0.04	FALSE
cg23439277	0.03	0.06	FALSE
cg23439361	0.18	0.04	FALSE
cg23439458	0.1	0.05	FALSE
cg23439460	0.67	0.2	FALSE
cg23439621	0.08	0.03	FALSE
cg23439743	0.19	0.12	FALSE
cg23439917	0.07	0.07	FALSE
cg23439966	0.84	0.21	FALSE
cg23440004	0.19	0.07	FALSE
cg23440058	0.02	0.06	FALSE
cg23440144	0.23	0.04	FALSE
cg23440155	0.03	0.09	FALSE
cg23440305	0.1	0.03	FALSE
cg23440331	0.32	0.32	FALSE
cg23440389	0.25	0.2	FALSE
cg23440413	0.4	0.06	FALSE
cg23440520	0.34	0.05	FALSE
cg23440636	0.43	0.13	FALSE
cg23440816	0.33	0.07	FALSE
cg23440822	0.41	0.07	FALSE
cg23440882	0.1	0.13	FALSE
cg23441018	0.44	0.08	FALSE
cg23441030	-0.24	0.12	FALSE
cg23441090	-0.19	0.03	FALSE
cg23441167	0.34	0.04	FALSE
cg23441208	0.22	0.03	FALSE
cg23441210	0.39	0.07	FALSE
cg23441248	0.28	0.12	FALSE
cg23441328	-0.05	0.06	FALSE
cg23441441	0.26	0.11	FALSE
cg23441595	0.11	0.13	FALSE
cg23441616	0.02	0.03	FALSE
cg23441641	0.07	0.05	FALSE
cg23441765	0.24	0.02	FALSE
cg23441888	0.23	0.04	FALSE
cg23442112	0.05	0.06	FALSE
cg23442187	0.17	0.05	FALSE
cg23442209	0.07	0.03	FALSE
cg23442217	-0.07	0.08	FALSE
cg23442323	0.26	0.04	FALSE
cg23442326	0.25	0.03	FALSE
cg23442477	0.08	0.03	FALSE
cg23442621	0.26	0.02	FALSE
cg23442637	0.67	0.11	FALSE
cg23442672	0.34	0.12	FALSE
cg23442853	0.45	0.05	FALSE
cg23442955	0.03	0	FALSE
cg23442981	0.4	0.09	FALSE
cg23443003	-0.02	0.05	FALSE
cg23443041	0.04	0.02	FALSE
cg23443098	0.55	0.11	FALSE
cg23443106	0.34	0.03	FALSE
cg23443190	-0.06	0.05	FALSE
cg23443327	0.94	0.36	FALSE
cg23443627	0.44	0.1	FALSE
cg23443660	0.08	0.03	FALSE
cg23443847	-0.08	0.03	FALSE
cg23443853	0.69	0.23	FALSE
cg23444101	0.22	0.04	FALSE
cg23444264	0.66	0.14	FALSE
cg23444305	0.32	0.08	FALSE
cg23444418	0.82	0.19	FALSE
cg23444578	0.01	0.02	FALSE
cg23444610	0.64	0.13	FALSE
cg23444677	-0.04	0.08	FALSE
cg23444713	0.27	0.07	FALSE
cg23444894	0.23	0.04	FALSE
cg23445003	0.5	0.33	FALSE
cg23445114	-0.15	0.04	FALSE
cg23445255	0.77	0.31	FALSE
cg23445294	0.02	0.05	FALSE
cg23445315	0.33	0.06	FALSE
cg23445321	0.88	0.26	FALSE
cg23445341	-0.06	0.09	FALSE
cg23445360	0.16	0.02	FALSE
cg23445461	0.78	0.16	FALSE
cg23445511	0.22	0.02	FALSE
cg23445525	0.37	0.11	FALSE
cg23445604	0.33	0.04	FALSE
cg23445772	0.26	0.06	FALSE
cg23445859	0.25	0.07	FALSE
cg23445878	0.09	0.08	FALSE
cg23445926	-0.11	0.04	FALSE
cg23445945	0.04	0.09	FALSE
cg23446055	0.1	0.11	FALSE
cg23446109	0.02	0.05	FALSE
cg23446261	-0.01	0.16	FALSE
cg23446438	-0.06	0.04	FALSE
cg23446514	0.31	0.25	FALSE
cg23446641	-0.05	0.07	FALSE
cg23446939	-0.17	0.07	FALSE
cg23447233	0.53	0.29	FALSE
cg23447519	0.07	0.08	FALSE
cg23447569	-0.02	0.05	FALSE
cg23447792	-0.04	0.12	FALSE
cg23447841	0.25	0.07	FALSE
cg23447996	0.19	0.07	FALSE
cg23448054	0.22	0.07	FALSE
cg23448096	0.2	0.03	FALSE
cg23448101	0.07	0.03	FALSE
cg23448139	0.57	0.11	FALSE
cg23448153	0.83	0.19	FALSE
cg23448165	0.19	0.05	FALSE
cg23448348	0.52	0.24	FALSE
cg23448390	0.57	0.1	FALSE
cg23448432	0.01	0.14	FALSE
cg23448486	0.35	0.06	FALSE
cg23448505	0.9	0.37	FALSE
cg23448584	0.2	0.05	FALSE
cg23448635	0.4	0.09	FALSE
cg23448729	0.45	0.09	FALSE
cg23448803	-0.03	0.04	FALSE
cg23448850	0.54	0.15	FALSE
cg23448998	0.57	0.11	FALSE
cg23449010	0.56	0.14	FALSE
cg23449122	0.16	0.04	FALSE
cg23449231	0.33	0.06	FALSE
cg23449274	0.08	0.04	FALSE
cg23449295	0.33	0.1	FALSE
cg23449541	0.32	0.06	FALSE
cg23449544	0.51	0.26	FALSE
cg23449588	0.07	0.07	FALSE
cg23449659	0.37	0.07	FALSE
cg23449696	0.51	0.1	FALSE
cg23449764	0.21	0.07	FALSE
cg23449780	0.05	0.02	FALSE
cg23449791	0.1	0.04	FALSE
cg23449974	0.47	0.05	FALSE
cg23450038	0.7	0.17	FALSE
cg23450314	-0.09	0.06	FALSE
cg23450324	0	0.02	FALSE
cg23450357	0.11	0.04	FALSE
cg23450377	0.95	0.23	FALSE
cg23450399	-0.04	0.01	FALSE
cg23450481	0.17	0.14	FALSE
cg23450680	-0.03	0.02	FALSE
cg23450882	-0.15	0.05	FALSE
cg23450938	0.14	0.04	FALSE
cg23450972	0.12	0.04	FALSE
cg23450974	0.16	0.03	FALSE
cg23451063	-0.06	0.05	FALSE
cg23451076	0.69	0.19	FALSE
cg23451221	0.71	0.19	FALSE
cg23451251	0	0.04	FALSE
cg23451291	-0.01	0.03	FALSE
cg23451311	0.06	0.03	FALSE
cg23451324	0.29	0.02	FALSE
cg23451424	0.17	0.06	FALSE
cg23451678	-0.03	0.13	FALSE
cg23451821	0.11	0.06	FALSE
cg23451876	0.26	0.16	FALSE
cg23452119	-0.13	0.07	FALSE
cg23452220	0.22	0.07	FALSE
cg23452259	0.81	0.22	FALSE
cg23452443	0.09	0.04	FALSE
cg23452458	0.14	0.06	FALSE
cg23452498	0.04	0.07	FALSE
cg23452556	0	0.05	FALSE
cg23452633	-0.05	0.1	FALSE
cg23452752	0.88	0.25	FALSE
cg23452957	0.61	0.14	FALSE
cg23452969	0.18	0.06	FALSE
cg23453215	-0.17	0.09	FALSE
cg23453238	0.54	0.1	FALSE
cg23453372	0.67	0.17	FALSE
cg23453420	-0.01	0.01	FALSE
cg23453435	0.18	0.06	FALSE
cg23453437	0.31	0.05	FALSE
cg23453466	0.26	0.05	FALSE
cg23453534	-0.14	0.06	FALSE
cg23453618	0.15	0.06	FALSE
cg23453622	0.01	0.05	FALSE
cg23453683	0.86	0.31	FALSE
cg23454003	0.04	0.05	FALSE
cg23454038	0.37	0.09	FALSE
cg23454082	0.1	0.03	FALSE
cg23454177	0.05	0.02	FALSE
cg23454289	0.19	0.04	FALSE
cg23454797	0.71	0.11	FALSE
cg23455023	0.13	0.03	FALSE
cg23455148	0.2	0.07	FALSE
cg23455224	-0.02	0.06	FALSE
cg23455341	-0.06	0.02	FALSE
cg23455456	0.08	0.18	FALSE
cg23455517	0.02	0.06	FALSE
cg23455614	0.18	0.08	FALSE
cg23455778	-0.04	0.07	FALSE
cg23455785	0.05	0.04	FALSE
cg23455837	0.83	0.21	FALSE
cg23455897	0.1	0.04	FALSE
cg23455982	0.28	0.07	FALSE
cg23456144	0.16	0.08	FALSE
cg23456212	0.53	0.07	FALSE
cg23456221	0.38	0.11	FALSE
cg23456263	-0.08	0.04	FALSE
cg23456306	-0.01	0.03	FALSE
cg23456409	0.1	0.26	FALSE
cg23456595	0.3	0.11	FALSE
cg23456689	0.61	0.08	FALSE
cg23456692	0.07	0.02	FALSE
cg23456739	0.1	0.06	FALSE
cg23456826	0.03	0.03	FALSE
cg23456851	0.68	0.05	FALSE
cg23457166	0.53	0.07	FALSE
cg23457258	0.36	0.15	FALSE
cg23457268	0.1	0.04	FALSE
cg23457280	0.09	0.07	FALSE
cg23457316	-0.03	0.02	FALSE
cg23457357	0.6	0.1	FALSE
cg23457506	-0.12	0.07	FALSE
cg23457518	0.33	0.05	FALSE
cg23457588	0.81	0.28	FALSE
cg23457622	0.14	0.04	FALSE
cg23457837	-0.11	0.02	FALSE
cg23457862	0.06	0.12	FALSE
cg23457901	0.58	0.13	FALSE
cg23457925	0.55	0.05	FALSE
cg23458145	0.15	0.4	FALSE
cg23458168	0.81	0.28	FALSE
cg23458186	0.35	0.05	FALSE
cg23458341	-0.15	0.04	FALSE
cg23458356	0.4	0.13	FALSE
cg23458558	0.23	0.09	FALSE
cg23458613	0.52	0.07	FALSE
cg23458843	0.06	0.07	FALSE
cg23458887	0.39	0.08	FALSE
cg23458892	-0.11	0.04	FALSE
cg23458898	0.17	0.03	FALSE
cg23459010	0.07	0.02	FALSE
cg23459174	0.4	0.08	FALSE
cg23459209	-0.1	0.1	FALSE
cg23459212	0.45	0.05	FALSE
cg23459363	0.41	0.16	FALSE
cg23459386	0.08	0.05	FALSE
cg23459409	0.43	0.02	FALSE
cg23459416	0.1	0.06	FALSE
cg23459424	0.32	0.11	FALSE
cg23459643	0.06	0.03	FALSE
cg23459863	-0.04	0.06	FALSE
cg23459997	-0.02	0.04	FALSE
cg23460057	0.85	0.25	FALSE
cg23460070	0.02	0.03	FALSE
cg23460124	0.11	0.05	FALSE
cg23460137	0.48	0.04	FALSE
cg23460145	0.06	0.08	FALSE
cg23460149	0.12	0.03	FALSE
cg23460250	-0.1	0.1	FALSE
cg23460285	0.03	0.04	FALSE
cg23460369	0.21	0.06	FALSE
cg23460430	0.39	0.12	FALSE
cg23460551	0.05	0.09	FALSE
cg23460578	0.82	0.32	FALSE
cg23460697	-0.18	0.03	FALSE
cg23460707	0.92	0.39	FALSE
cg23460809	0.09	0.04	FALSE
cg23460835	-0.02	0.02	FALSE
cg23460843	0.09	0.09	FALSE
cg23460851	-0.01	0.04	FALSE
cg23460943	-0.01	0.05	FALSE
cg23460950	0.27	0.11	FALSE
cg23460961	0.57	0.18	FALSE
cg23460993	0.05	0.03	FALSE
cg23461126	0.15	0.15	FALSE
cg23461158	-0.07	0.09	FALSE
cg23461216	0.82	0.14	FALSE
cg23461432	-0.05	0.03	FALSE
cg23461488	0.36	0.16	FALSE
cg23461604	0.1	0.02	FALSE
cg23461615	0.32	0.08	FALSE
cg23461714	0.2	0.12	FALSE
cg23461741	-0.2	0.03	FALSE
cg23461800	0.08	0.03	FALSE
cg23461824	0.19	0.17	FALSE
cg23461870	0.37	0.1	FALSE
cg23461906	0.46	0.03	FALSE
cg23461926	0.58	0.12	FALSE
cg23462052	-0.05	0.04	FALSE
cg23462129	0.11	0.07	FALSE
cg23462144	0.08	0.05	FALSE
cg23462152	-0.15	0.04	FALSE
cg23462242	0.19	0.17	FALSE
cg23462305	0.9	0.2	FALSE
cg23462338	0.3	0.06	FALSE
cg23462428	0.11	0.04	FALSE
cg23462514	0.62	0.36	FALSE
cg23462632	-0.15	0.06	FALSE
cg23462687	0.01	0.09	FALSE
cg23462697	0.89	0.25	FALSE
cg23462726	0.1	0.03	FALSE
cg23462772	0.18	0.14	FALSE
cg23462788	0.19	0.05	FALSE
cg23462861	0.55	0.08	FALSE
cg23462943	-0.01	0.1	FALSE
cg23462956	0.18	0.03	FALSE
cg23463077	0.13	0.03	FALSE
cg23463099	0.47	0.17	FALSE
cg23463144	0.11	0.04	FALSE
cg23463186	-0.09	0.17	FALSE
cg23463205	0.1	0.07	FALSE
cg23463269	0.39	0.1	FALSE
cg23463310	0.05	0.03	FALSE
cg23463335	-0.09	0.03	FALSE
cg23463467	0.37	0.12	FALSE
cg23463533	0.09	0.07	FALSE
cg23463608	0.38	0.25	FALSE
cg23463680	0.76	0.15	FALSE
cg23463700	0.02	0.09	FALSE
cg23463715	-0.19	0.03	FALSE
cg23463742	0.44	0.12	FALSE
cg23463786	-0.08	0.03	FALSE
cg23463794	-0.04	0.07	FALSE
cg23463917	0.12	0.02	FALSE
cg23464032	0.09	0.06	FALSE
cg23464041	0.04	0.04	FALSE
cg23464183	0.12	0.17	FALSE
cg23464217	-0.15	0.03	FALSE
cg23464264	0.29	0.03	FALSE
cg23464271	-0.17	0.04	FALSE
cg23464284	0.71	0.22	FALSE
cg23464360	0.53	0.18	FALSE
cg23464504	0.19	0.1	FALSE
cg23464698	0.16	0.07	FALSE
cg23464743	0.96	0.57	FALSE
cg23464833	-0.03	0.03	FALSE
cg23465213	-0.18	0.08	FALSE
cg23465289	-0.19	0.04	FALSE
cg23465295	0.11	0.13	FALSE
cg23465350	0.05	0.02	FALSE
cg23465426	0.42	0.11	FALSE
cg23465427	0.56	0.08	FALSE
cg23465465	0.31	0.14	FALSE
cg23465650	-0.02	0.04	FALSE
cg23465749	0.01	0.25	FALSE
cg23465864	0.22	0.13	FALSE
cg23465910	0.19	0.03	FALSE
cg23465967	0.41	0.08	FALSE
cg23465978	0.04	0.1	FALSE
cg23465989	0.01	0.02	FALSE
cg23465990	0.34	0.1	FALSE
cg23466001	0.43	0.1	FALSE
cg23466054	0.76	0.12	FALSE
cg23466060	0.16	0.04	FALSE
cg23466118	0.08	0.04	FALSE
cg23466166	0.02	0.12	FALSE
cg23466171	0.07	0.08	FALSE
cg23466183	0.14	0.04	FALSE
cg23466339	0.31	0.26	FALSE
cg23466418	0.44	0.47	FALSE
cg23466491	-0.2	0.03	FALSE
cg23466769	0.74	0.23	FALSE
cg23466916	-0.07	0.06	FALSE
cg23467004	0.12	0.06	FALSE
cg23467008	0.53	0.05	FALSE
cg23467222	0.07	0.03	FALSE
cg23467281	-0.07	0.08	FALSE
cg23467443	0.25	0.02	FALSE
cg23467747	0.57	0.06	FALSE
cg23468002	0.58	0.08	FALSE
cg23468026	0.09	0.06	FALSE
cg23468045	-0.1	0.05	FALSE
cg23468128	-0.03	0.11	FALSE
cg23468130	0.43	0.15	FALSE
cg23468137	-0.08	0.02	FALSE
cg23468144	0.05	0.07	FALSE
cg23468238	-0.03	0.02	FALSE
cg23468453	-0.08	0.06	FALSE
cg23468456	0.99	0.55	FALSE
cg23468479	0.13	0.03	FALSE
cg23468568	0.13	0.04	FALSE
cg23468678	0.23	0.09	FALSE
cg23468699	-0.05	0.04	FALSE
cg23468897	0.11	0.03	FALSE
cg23468927	0.44	0.13	FALSE
cg23468959	-0.05	0.04	FALSE
cg23469025	0.73	0.11	FALSE
cg23469117	0.24	0.07	FALSE
cg23469219	-0.04	0.04	FALSE
cg23469230	0.15	0.07	FALSE
cg23469417	-0.12	0.04	FALSE
cg23469448	0.77	0.24	FALSE
cg23469706	0.03	0.02	FALSE
cg23469878	0.89	0.25	FALSE
cg23469990	-0.16	0.06	FALSE
cg23470017	0.09	0.15	FALSE
cg23470128	0.26	0.1	FALSE
cg23470137	0.41	0.02	FALSE
cg23470139	0.16	0.06	FALSE
cg23470227	0.67	0.16	FALSE
cg23470272	0.16	0.03	FALSE
cg23470380	0.15	0.04	FALSE
cg23470520	0.5	0.14	FALSE
cg23470538	-0.12	0.08	FALSE
cg23470598	0.04	0.03	FALSE
cg23470729	0.87	0.27	FALSE
cg23470850	0.06	0.04	FALSE
cg23470914	0.31	0.04	FALSE
cg23470939	0.32	0.08	FALSE
cg23471067	0.8	0.23	FALSE
cg23471314	0.04	0.02	FALSE
cg23471338	-0.13	0.05	FALSE
cg23471348	0.22	0.1	FALSE
cg23471362	0.49	0.22	FALSE
cg23471393	0.56	0.16	FALSE
cg23471589	-0.09	0.05	FALSE
cg23471617	0.08	0.03	FALSE
cg23471777	-0.07	0.03	FALSE
cg23471798	-0.11	0.08	FALSE
cg23471848	-0.06	0.06	FALSE
cg23471890	0.13	0.06	FALSE
cg23472153	-0.06	0.05	FALSE
cg23472166	0.17	0.02	FALSE
cg23472171	0.4	0.1	FALSE
cg23472215	0.79	0.09	FALSE
cg23472261	-0.04	0.05	FALSE
cg23472379	-0.27	0.07	FALSE
cg23472400	0.71	0.27	FALSE
cg23472502	0.15	0.02	FALSE
cg23472708	0.16	0.07	FALSE
cg23472930	0.03	0.04	FALSE
cg23473045	0.67	0.06	FALSE
cg23473081	0.12	0.03	FALSE
cg23473088	0.04	0.06	FALSE
cg23473276	0.14	0.09	FALSE
cg23473285	0.11	0.05	FALSE
cg23473419	0.43	0.07	FALSE
cg23473443	0.5	0.08	FALSE
cg23473558	0.18	0.05	FALSE
cg23473632	0.12	0.04	FALSE
cg23473726	0.2	0.16	FALSE
cg23473819	0.23	0.1	FALSE
cg23473849	0.09	0.03	FALSE
cg23473863	-0.11	0.08	FALSE
cg23473904	0.07	0.06	FALSE
cg23473955	-0.08	0.02	FALSE
cg23474036	0.03	0.11	FALSE
cg23474049	0.76	0.36	FALSE
cg23474173	-0.12	0.05	FALSE
cg23474190	0.77	0.12	FALSE
cg23474211	0.4	0.08	FALSE
cg23474268	0.41	0.03	FALSE
cg23474312	-0.03	0.04	FALSE
cg23474379	0.06	0.03	FALSE
cg23474407	0.04	0.03	FALSE
cg23474501	0.54	0.23	FALSE
cg23474723	0.19	0.07	FALSE
cg23474789	0.02	0.04	FALSE
cg23474794	-0.04	0.02	FALSE
cg23474801	0.08	0.04	FALSE
cg23474890	0.27	0.2	FALSE
cg23474904	0.02	0.03	FALSE
cg23475018	0.35	0.15	FALSE
cg23475021	0.48	0.4	FALSE
cg23475045	0.05	0.04	FALSE
cg23475053	0.17	0.02	FALSE
cg23475112	0.07	0.02	FALSE
cg23475135	0.23	0.07	FALSE
cg23475189	0.05	0.03	FALSE
cg23475202	0.05	0.04	FALSE
cg23475244	-0.05	0.04	FALSE
cg23475260	-0.03	0.03	FALSE
cg23475278	0.06	0.02	FALSE
cg23475371	0.18	0.05	FALSE
cg23475474	0.51	0.12	FALSE
cg23475480	0	0.31	FALSE
cg23475618	0.38	0.15	FALSE
cg23475625	0.15	0.04	FALSE
cg23475725	0.53	0.17	FALSE
cg23475755	0.08	0.04	FALSE
cg23475955	-0.1	0.03	FALSE
cg23475963	0.14	0.02	FALSE
cg23475993	0.28	0.1	FALSE
cg23476025	-0.06	0.05	FALSE
cg23476065	0.75	0.15	FALSE
cg23476209	-0.22	0.18	FALSE
cg23476276	-0.26	0.03	FALSE
cg23476401	0.41	0.15	FALSE
cg23476447	-0.05	0.09	FALSE
cg23476745	0.17	0.06	FALSE
cg23476802	0.18	0.06	FALSE
cg23476830	0.34	0.09	FALSE
cg23476877	0.56	0.22	FALSE
cg23476885	0.74	0.05	FALSE
cg23476898	-0.23	0.05	FALSE
cg23476937	0.57	0.15	FALSE
cg23476955	0.06	0.03	FALSE
cg23477093	0.3	0.03	FALSE
cg23477168	0.07	0.05	FALSE
cg23477241	0.28	0.07	FALSE
cg23477257	-0.09	0.08	FALSE
cg23477348	0.65	0.22	FALSE
cg23477380	0.29	0.06	FALSE
cg23477460	0.86	0.19	FALSE
cg23477774	0.07	0.04	FALSE
cg23477849	-0.04	0.05	FALSE
cg23477940	0.43	0.19	FALSE
cg23477967	0.18	0.04	FALSE
cg23478098	0.56	0.09	FALSE
cg23478105	0.15	0.03	FALSE
cg23478124	0.47	0.19	FALSE
cg23478225	0.05	0.09	FALSE
cg23478284	0.08	0.05	FALSE
cg23478293	0.55	0.15	FALSE
cg23478349	0.21	0.11	FALSE
cg23478350	-0.43	0.03	FALSE
cg23478354	0.2	0.05	FALSE
cg23478547	0.64	0.36	FALSE
cg23478605	0.76	0.13	FALSE
cg23479053	0.27	0.03	FALSE
cg23479065	0.04	0.06	FALSE
cg23479191	0.22	0.31	FALSE
cg23479303	0.26	0.08	FALSE
cg23479458	-0.13	0.03	FALSE
cg23479586	0.36	0.05	FALSE
cg23479658	0.09	0.02	FALSE
cg23479697	0.02	0.1	FALSE
cg23479730	0.65	0.12	FALSE
cg23479742	0.4	0.13	FALSE
cg23479892	0.24	0.16	FALSE
cg23479905	0.05	0.03	FALSE
cg23479922	0.8	0.37	FALSE
cg23479949	0.25	0.15	FALSE
cg23479988	0.01	0.08	FALSE
cg23480021	0.78	0.39	FALSE
cg23480284	0.32	0.14	FALSE
cg23480341	0.6	0.14	FALSE
cg23480343	0.18	0.06	FALSE
cg23480499	-0.02	0.03	FALSE
cg23480619	0.88	0.41	FALSE
cg23480676	-0.06	0.05	FALSE
cg23480730	0.09	0.06	FALSE
cg23480820	0.12	0.04	FALSE
cg23480821	-0.01	0.06	FALSE
cg23480985	0.32	0.23	FALSE
cg23481024	0.22	0.12	FALSE
cg23481169	0.48	0.12	FALSE
cg23481184	0.61	0.13	FALSE
cg23481221	0.12	0.03	FALSE
cg23481243	0.09	0.03	FALSE
cg23481246	0.24	0.17	FALSE
cg23481419	0.54	0.11	FALSE
cg23481438	-0.12	0.02	FALSE
cg23481605	0.09	0.04	FALSE
cg23481735	-0.04	0.04	FALSE
cg23481748	-0.02	0.04	FALSE
cg23481795	0.6	0.1	FALSE
cg23481825	0.64	0.12	FALSE
cg23481862	0.14	0.05	FALSE
cg23481873	0.05	0.2	FALSE
cg23481986	0.18	0.03	FALSE
cg23482027	0.31	0.21	FALSE
cg23482132	0.51	0.26	FALSE
cg23482397	0.67	0.09	FALSE
cg23482426	0	0.03	FALSE
cg23482427	0.56	0.09	FALSE
cg23482746	0.45	0.21	FALSE
cg23482747	0.13	0.06	FALSE
cg23482839	0.83	0.24	FALSE
cg23482898	0.59	0.11	FALSE
cg23482986	-0.06	0.1	FALSE
cg23483069	0.12	0.07	FALSE
cg23483081	0.22	0.07	FALSE
cg23483108	0.07	0.05	FALSE
cg23483495	0.81	0.17	FALSE
cg23483512	0.8	0.27	FALSE
cg23483530	0.65	0.23	FALSE
cg23483562	0.01	0.1	FALSE
cg23483572	0.18	0.11	FALSE
cg23483656	0.19	0.08	FALSE
cg23483707	0.16	0.02	FALSE
cg23483765	0.51	0.11	FALSE
cg23483790	-0.08	0.03	FALSE
cg23483840	0.51	0.17	FALSE
cg23483886	-0.12	0.02	FALSE
cg23483894	0.1	0.04	FALSE
cg23484087	0.26	0.08	FALSE
cg23484159	0.08	0.04	FALSE
cg23484234	0.66	0.2	FALSE
cg23484249	-0.22	0.05	FALSE
cg23484278	0.11	0.03	FALSE
cg23484358	0.51	0.16	FALSE
cg23484380	0.37	0.19	FALSE
cg23484392	0.62	0.14	FALSE
cg23484454	0.92	0.22	FALSE
cg23484515	-0.11	0.09	FALSE
cg23484599	0.4	0.15	FALSE
cg23484655	0.87	0.17	FALSE
cg23484741	0.24	0.11	FALSE
cg23484755	0.54	0.1	FALSE
cg23484785	-0.16	0.03	FALSE
cg23484899	0.42	0.13	FALSE
cg23484912	0.97	0.16	FALSE
cg23484948	0.44	0.05	FALSE
cg23484951	0.12	0.04	FALSE
cg23484981	0.87	0.42	FALSE
cg23485066	0	0.08	FALSE
cg23485307	-0.02	0.1	FALSE
cg23485400	0.18	0.02	FALSE
cg23485436	0.41	0.09	FALSE
cg23485473	0.09	0.04	FALSE
cg23485537	-0.01	0.05	FALSE
cg23485591	0.39	0.07	FALSE
cg23485638	0.03	0.04	FALSE
cg23485639	0.18	0.03	FALSE
cg23485716	-0.2	0.06	FALSE
cg23485738	0.3	0.09	FALSE
cg23485807	0.11	0.06	FALSE
cg23486105	0.06	0.03	FALSE
cg23486142	0.1	0.11	FALSE
cg23486179	0.39	0.06	FALSE
cg23486661	-0.22	0.07	FALSE
cg23486701	0.73	0.3	FALSE
cg23486853	0.27	0.02	FALSE
cg23487015	0.26	0.05	FALSE
cg23487149	-0.07	0.02	FALSE
cg23487226	0.23	0.07	FALSE
cg23487303	0.12	0.03	FALSE
cg23487312	0.51	0.13	FALSE
cg23487424	0.27	0.03	FALSE
cg23487517	0.18	0.06	FALSE
cg23487560	0.03	0.08	FALSE
cg23487586	0.04	0.04	FALSE
cg23487721	0.25	0.21	FALSE
cg23487859	0.34	0.07	FALSE
cg23488055	-0.17	0.06	FALSE
cg23488376	0.02	0.04	FALSE
cg23488395	-0.07	0.14	FALSE
cg23488414	0.57	0.12	FALSE
cg23488578	-0.19	0.03	FALSE
cg23488607	0.63	0.13	FALSE
cg23488616	0.7	0.18	FALSE
cg23488685	-0.02	0.25	FALSE
cg23488851	0.16	0.09	FALSE
cg23489023	0.16	0.05	FALSE
cg23489038	0.47	0.08	FALSE
cg23489110	0.58	0.29	FALSE
cg23489137	0.28	0.35	FALSE
cg23489226	0.18	0.1	FALSE
cg23489236	0.33	0.18	FALSE
cg23489384	0.99	0.99	FALSE
cg23489390	0.2	0.05	FALSE
cg23489403	0.29	0.11	FALSE
cg23489434	0.29	0.08	FALSE
cg23489497	0.21	0.02	FALSE
cg23489504	0.09	0.04	FALSE
cg23489587	0.39	0.04	FALSE
cg23489729	0.12	0.03	FALSE
cg23489936	0.26	0.03	FALSE
cg23490014	0.5	0.17	FALSE
cg23490046	-0.19	0.07	FALSE
cg23490074	0.05	0.08	FALSE
cg23490077	-0.16	0.05	FALSE
cg23490090	0.27	0.1	FALSE
cg23490161	0.98	0.52	FALSE
cg23490166	-0.17	0.03	FALSE
cg23490246	0.39	0.13	FALSE
cg23490300	-0.09	0.04	FALSE
cg23490396	0.14	0.13	FALSE
cg23490407	-0.11	0.02	FALSE
cg23490425	-0.02	0.04	FALSE
cg23490638	0.24	0.12	FALSE
cg23490715	0.14	0.02	FALSE
cg23490727	0.67	0.16	FALSE
cg23490773	0.21	0.04	FALSE
cg23490796	0.82	0.14	FALSE
cg23490822	0.27	0.13	FALSE
cg23490829	0.76	0.29	FALSE
cg23490887	0.32	0.12	FALSE
cg23491061	-0.21	0.09	FALSE
cg23491124	-0.02	0.17	FALSE
cg23491236	0.25	0.06	FALSE
cg23491309	0.03	0.02	FALSE
cg23491391	0.09	0.06	FALSE
cg23491424	-0.03	0.04	FALSE
cg23491502	0.09	0.19	FALSE
cg23491599	0.04	0.07	FALSE
cg23491661	0.39	0.08	FALSE
cg23491743	0.56	0.07	FALSE
cg23491756	0.29	0.04	FALSE
cg23491790	0.06	0.03	FALSE
cg23491807	0.15	0.06	FALSE
cg23491841	0.51	0.24	FALSE
cg23492043	0.64	0.15	FALSE
cg23492215	0.38	0.03	FALSE
cg23492225	0.98	0.36	FALSE
cg23492249	0.03	0.02	FALSE
cg23492327	0.26	0.04	FALSE
cg23492351	-0.13	0.03	FALSE
cg23492392	0.25	0.08	FALSE
cg23492413	0.37	0.11	FALSE
cg23492432	0.12	0.04	FALSE
cg23492582	0.07	0.03	FALSE
cg23492617	0.4	0.06	FALSE
cg23492779	0.88	0.24	FALSE
cg23493016	0.48	0.11	FALSE
cg23493018	0.57	0.17	FALSE
cg23493020	0	0.03	FALSE
cg23493031	0.16	0.06	FALSE
cg23493119	0.19	0.05	FALSE
cg23493132	0	0.03	FALSE
cg23493167	0.47	0.1	FALSE
cg23493260	0.05	0.06	FALSE
cg23493412	0.08	0.27	FALSE
cg23493497	0.15	0.16	FALSE
cg23493510	0.43	0.19	FALSE
cg23493553	-0.22	0.04	FALSE
cg23493585	0.1	0.04	FALSE
cg23493751	0.1	0.08	FALSE
cg23493787	-0.04	0.09	FALSE
cg23493867	0.05	0.15	FALSE
cg23494015	-0.15	0.04	FALSE
cg23494026	0.12	0.05	FALSE
cg23494069	0.42	0.07	FALSE
cg23494167	0.33	0.03	FALSE
cg23494338	-0.02	0.07	FALSE
cg23494413	-0.1	0.03	FALSE
cg23494533	0.31	0.07	FALSE
cg23494757	0.04	0.06	FALSE
cg23494853	-0.05	0.03	FALSE
cg23494863	0.47	0.12	FALSE
cg23494874	0.15	0.01	FALSE
cg23494957	0.07	0.03	FALSE
cg23495031	-0.3	0.07	FALSE
cg23495059	0.01	0.03	FALSE
cg23495116	0.76	0.22	FALSE
cg23495279	0.56	0.15	FALSE
cg23495441	0.15	0.03	FALSE
cg23495453	0.21	0.03	FALSE
cg23495556	0.26	0.03	FALSE
cg23495581	0.2	0.04	FALSE
cg23495695	0.49	0.06	FALSE
cg23495733	0.32	0.03	FALSE
cg23495748	0.34	0.07	FALSE
cg23495820	0.23	0.05	FALSE
cg23495837	0.71	0.12	FALSE
cg23495995	0.33	0.07	FALSE
cg23496178	0.9	0.76	FALSE
cg23496260	0.32	0.07	FALSE
cg23496331	0.04	0.04	FALSE
cg23496358	0.13	0.07	FALSE
cg23496400	0.21	0.13	FALSE
cg23496516	0.19	0.04	FALSE
cg23496534	0.37	0.06	FALSE
cg23496562	-0.08	0.06	FALSE
cg23496571	0.33	0.07	FALSE
cg23496597	0.01	0.11	FALSE
cg23496718	-0.02	0.02	FALSE
cg23496730	-0.08	0.08	FALSE
cg23496755	-0.06	0.1	FALSE
cg23496906	-0.12	0.06	FALSE
cg23497020	0.12	0.12	FALSE
cg23497190	-0.01	0.04	FALSE
cg23497217	0	0.1	FALSE
cg23497383	0.92	0.26	FALSE
cg23497501	0.1	0.06	FALSE
cg23497529	-0.07	0.13	FALSE
cg23497569	-0.16	0.05	FALSE
cg23497644	0.35	0.22	FALSE
cg23497678	0.04	0.36	FALSE
cg23497683	-0.03	0.03	FALSE
cg23497704	0.17	0.12	FALSE
cg23497707	0.15	0.19	FALSE
cg23497767	0.15	0.02	FALSE
cg23497791	-0.03	0.04	FALSE
cg23497857	0.3	0.04	FALSE
cg23498106	0.02	0.06	FALSE
cg23498221	0.04	0.04	FALSE
cg23498254	0.07	0.05	FALSE
cg23498273	0.25	0.14	FALSE
cg23498394	-0.06	0.04	FALSE
cg23498494	0.07	0.12	FALSE
cg23498518	-0.15	0.08	FALSE
cg23498628	0.25	0.06	FALSE
cg23498748	0.14	0.04	FALSE
cg23498755	-0.05	0.02	FALSE
cg23498771	-0.21	0.03	FALSE
cg23498922	0.12	0.06	FALSE
cg23498925	-0.06	0.05	FALSE
cg23499061	-0.13	0.04	FALSE
cg23499115	0.12	0.36	FALSE
cg23499126	0.71	0.21	FALSE
cg23499133	0.26	0.08	FALSE
cg23499616	0.18	0.09	FALSE
cg23499631	0.21	0.03	FALSE
cg23499632	0.15	0.09	FALSE
cg23499639	0.14	0.03	FALSE
cg23499749	0.45	0.15	FALSE
cg23499779	-0.02	0.09	FALSE
cg23499789	0.07	0.06	FALSE
cg23499823	0.15	0.03	FALSE
cg23499846	0.04	0.15	FALSE
cg23499929	-0.17	0.04	FALSE
cg23499955	0.19	0.07	FALSE
cg23499956	0.52	0.1	FALSE
cg23499977	-0.04	0.15	FALSE
cg23500059	0.1	0.06	FALSE
cg23500094	0.34	0.02	FALSE
cg23500122	0.28	0.06	FALSE
cg23500132	0.49	0.16	FALSE
cg23500204	0.23	0.04	FALSE
cg23500208	0.02	0.05	FALSE
cg23500396	0.38	0.18	FALSE
cg23500444	0.15	0.12	FALSE
cg23500537	0.78	0.19	FALSE
cg23500559	-0.02	0.01	FALSE
cg23500601	-0.02	0.02	FALSE
cg23500637	0.15	0.06	FALSE
cg23500724	-0.25	0.07	FALSE
cg23500774	-0.02	0.05	FALSE
cg23500835	-0.08	0.07	FALSE
cg23500889	-0.15	0.04	FALSE
cg23500924	0.87	0.34	FALSE
cg23500931	0.1	0.02	FALSE
cg23500942	-0.1	0.04	FALSE
cg23501005	0.2	0.05	FALSE
cg23501051	0.35	0.26	FALSE
cg23501177	0.02	0.04	FALSE
cg23501240	0.15	0.03	FALSE
cg23501292	-0.07	0.04	FALSE
cg23501406	0.52	0.13	FALSE
cg23501439	0.09	0.04	FALSE
cg23501467	-0.02	0.04	FALSE
cg23501468	-0.04	0.1	FALSE
cg23501567	0.5	0.08	FALSE
cg23501610	0.56	0.16	FALSE
cg23501767	0.28	0.02	FALSE
cg23501773	0.14	0.04	FALSE
cg23501836	0.03	0.04	FALSE
cg23501962	0.37	0.06	FALSE
cg23501964	0.04	0.04	FALSE
cg23502023	0.05	0.03	FALSE
cg23502089	0.1	0.07	FALSE
cg23502162	0.03	0.09	FALSE
cg23502203	0.38	0.04	FALSE
cg23502204	0.86	0.42	FALSE
cg23502253	0.31	0.07	FALSE
cg23502298	0.54	0.23	FALSE
cg23502378	0.01	0.04	FALSE
cg23502473	0.18	0.15	FALSE
cg23502475	0.61	0.14	FALSE
cg23502492	0.52	0.16	FALSE
cg23502565	0.06	0.03	FALSE
cg23502751	-0.04	0.05	FALSE
cg23502772	0.46	0.08	FALSE
cg23502778	0.11	0.13	FALSE
cg23502883	0.8	0.21	FALSE
cg23502888	0.73	0.11	FALSE
cg23502966	-0.02	0.1	FALSE
cg23503015	-0.28	0.05	FALSE
cg23503101	0.34	0.09	FALSE
cg23503176	0.22	0.07	FALSE
cg23503342	0.32	0.07	FALSE
cg23503501	0.9	0.2	FALSE
cg23503691	-0.08	0.02	FALSE
cg23503775	-0.02	0.03	FALSE
cg23503796	0.31	0.02	FALSE
cg23503864	0.1	0.02	FALSE
cg23504022	-0.07	0.03	FALSE
cg23504032	-0.11	0.04	FALSE
cg23504092	0.02	0.05	FALSE
cg23504157	0.02	0.04	FALSE
cg23504215	0.15	0.06	FALSE
cg23504240	0.26	0.06	FALSE
cg23504246	0.89	0.27	FALSE
cg23504411	0.19	0.25	FALSE
cg23504463	0.32	0.04	FALSE
cg23504474	0.26	0.06	FALSE
cg23504522	-0.09	0.06	FALSE
cg23504634	0.52	0.09	FALSE
cg23504701	0	0.06	FALSE
cg23504707	-0.17	0.05	FALSE
cg23504719	0.87	0.28	FALSE
cg23504735	0.25	0.02	FALSE
cg23504737	-0.02	0.05	FALSE
cg23504924	0.1	0.08	FALSE
cg23505044	0.54	0.48	FALSE
cg23505095	0	0.03	FALSE
cg23505145	0.73	0.19	FALSE
cg23505243	-0.04	0.05	FALSE
cg23505252	-0.16	0.04	FALSE
cg23505303	0.03	0.08	FALSE
cg23505344	0.42	0.1	FALSE
cg23505500	0.05	0.06	FALSE
cg23505644	0.87	0.25	FALSE
cg23505823	0.49	0.16	FALSE
cg23505890	0.09	0.16	FALSE
cg23505931	0.23	0.04	FALSE
cg23505966	0.41	0.06	FALSE
cg23505970	0.57	0.09	FALSE
cg23506077	0.48	0.2	FALSE
cg23506135	0.28	0.07	FALSE
cg23506143	0.17	0.38	FALSE
cg23506204	-0.13	0.04	FALSE
cg23506313	0.56	0.12	FALSE
cg23506350	0.35	0.01	FALSE
cg23506728	0.06	0.1	FALSE
cg23506842	0.64	0.14	FALSE
cg23506944	0.17	0.02	FALSE
cg23506964	0.32	0.01	FALSE
cg23506979	0.22	0.06	FALSE
cg23507024	0.18	0.03	FALSE
cg23507025	0.25	0.06	FALSE
cg23507031	-0.09	0.04	FALSE
cg23507131	0.48	0.06	FALSE
cg23507761	-0.15	0.05	FALSE
cg23507796	0.04	0.08	FALSE
cg23507802	0.2	0.07	FALSE
cg23507819	0.01	0.05	FALSE
cg23507834	0.37	0.1	FALSE
cg23507945	0.09	0.03	FALSE
cg23507953	0.56	0.13	FALSE
cg23508052	0.23	0.02	FALSE
cg23508184	0.4	0.1	FALSE
cg23508264	0.08	0.01	FALSE
cg23508333	0.13	0.02	FALSE
cg23508540	0.22	0.03	FALSE
cg23508591	0.29	0.11	FALSE
cg23508607	0.14	0.02	FALSE
cg23508667	0.28	0.06	FALSE
cg23508701	0.38	0.05	FALSE
cg23508786	-0.19	0.25	FALSE
cg23508813	0.24	0.08	FALSE
cg23509064	0.09	0.03	FALSE
cg23509077	-0.29	0.06	FALSE
cg23509098	0.12	0.07	FALSE
cg23509128	0.03	0.07	FALSE
cg23509266	0.06	0.06	FALSE
cg23509272	0.13	0.03	FALSE
cg23509344	0.51	0.09	FALSE
cg23509564	0.31	0.02	FALSE
cg23509641	0.47	0.13	FALSE
cg23509665	0.88	0.13	FALSE
cg23509724	-0.1	0.06	FALSE
cg23509745	0.1	0.06	FALSE
cg23509869	0.74	0.12	FALSE
cg23509889	0.05	0.03	FALSE
cg23509896	-0.02	0.1	FALSE
cg23510026	-0.05	0.05	FALSE
cg23510089	0.43	0.25	FALSE
cg23510131	0.26	0.08	FALSE
cg23510153	-0.03	0.03	FALSE
cg23510258	0.42	0.25	FALSE
cg23510313	0.37	0.06	FALSE
cg23510415	0.8	0.15	FALSE
cg23510443	0.01	0.03	FALSE
cg23510527	0.13	0.04	FALSE
cg23510537	0.39	0.02	FALSE
cg23510764	0.51	0.26	FALSE
cg23510807	0.43	0.13	FALSE
cg23510868	0.18	0.02	FALSE
cg23511072	-0.14	0.04	FALSE
cg23511079	-0.05	0.04	FALSE
cg23511118	0.69	0.19	FALSE
cg23511151	0.68	0.15	FALSE
cg23511157	0.02	0.07	FALSE
cg23511169	0.05	0.52	FALSE
cg23511285	0.29	0.19	FALSE
cg23511374	0.78	0.43	FALSE
cg23511432	0	0.06	FALSE
cg23511531	0.21	0.07	FALSE
cg23511613	-0.02	0.08	FALSE
cg23511851	-0.23	0.11	FALSE
cg23511909	0.39	0.1	FALSE
cg23512028	0	0.31	FALSE
cg23512165	0.2	0.04	FALSE
cg23512231	0.14	0.15	FALSE
cg23512275	0.45	0.15	FALSE
cg23512360	-0.04	0.03	FALSE
cg23512531	0.66	0.13	FALSE
cg23512558	0.13	0.02	FALSE
cg23512654	0.04	0.02	FALSE
cg23512657	0.08	0.05	FALSE
cg23512701	0.1	0.03	FALSE
cg23512958	-0.02	0.01	FALSE
cg23513018	0.93	0.96	FALSE
cg23513095	-0.11	0.04	FALSE
cg23513139	0.05	0.04	FALSE
cg23513168	0.1	0.03	FALSE
cg23513175	0.76	0.11	FALSE
cg23513183	0.85	0.2	FALSE
cg23513211	0.02	0.06	FALSE
cg23513252	0.01	0.02	FALSE
cg23513318	0.37	0.04	FALSE
cg23513363	0.71	0.17	FALSE
cg23513447	0.11	0.02	FALSE
cg23513504	0.28	0.04	FALSE
cg23513567	0.44	0.1	FALSE
cg23513569	0.3	0.07	FALSE
cg23513591	0.78	0.31	FALSE
cg23513600	0.61	0.09	FALSE
cg23513644	0.18	0.02	FALSE
cg23513690	0.19	0.02	FALSE
cg23513727	0.69	0.14	FALSE
cg23513784	0.03	0.5	FALSE
cg23513804	-0.04	0.03	FALSE
cg23513814	0.07	0.06	FALSE
cg23513966	0.67	0.16	FALSE
cg23514016	0.58	0.18	FALSE
cg23514110	0.54	0.16	FALSE
cg23514135	0.24	0.05	FALSE
cg23514174	-0.11	0.19	FALSE
cg23514324	0.25	0.06	FALSE
cg23514340	0.24	0.16	FALSE
cg23514374	0.28	0.13	FALSE
cg23514375	0.39	0.14	FALSE
cg23514400	-0.05	0.05	FALSE
cg23514417	0.13	0.04	FALSE
cg23514532	0.02	0.17	FALSE
cg23514537	0.45	0.11	FALSE
cg23514543	-0.15	0.09	FALSE
cg23514619	0.02	0.05	FALSE
cg23514672	0.11	0.05	FALSE
cg23514765	0.49	0.22	FALSE
cg23514936	0.2	0.08	FALSE
cg23515255	0.11	0.14	FALSE
cg23515325	0.22	0.05	FALSE
cg23515330	0.27	0.15	FALSE
cg23515411	0.72	0.24	FALSE
cg23515420	0.06	0.22	FALSE
cg23515460	0.25	0.04	FALSE
cg23515556	0.19	0.07	FALSE
cg23515619	0.1	0.04	FALSE
cg23515651	0.39	0.08	FALSE
cg23515686	-0.15	0.06	FALSE
cg23515696	-0.03	0.05	FALSE
cg23515702	0.18	0.05	FALSE
cg23515853	0.19	0.1	FALSE
cg23515892	0.18	0.03	FALSE
cg23515921	-0.08	0.02	FALSE
cg23515942	0.09	0.02	FALSE
cg23516001	0.19	0.04	FALSE
cg23516002	0.24	0.06	FALSE
cg23516121	0.28	0.07	FALSE
cg23516283	0.15	0.07	FALSE
cg23516310	-0.08	0.03	FALSE
cg23516370	0.78	0.18	FALSE
cg23516425	-0.11	0.05	FALSE
cg23516451	0.74	0.11	FALSE
cg23516463	0.64	0.09	FALSE
cg23516537	-0.03	0.1	FALSE
cg23516560	0.04	0.14	FALSE
cg23516589	0	0.1	FALSE
cg23516630	-0.05	0.16	FALSE
cg23516634	0.29	0.05	FALSE
cg23516680	0.27	0.07	FALSE
cg23516824	0.33	0.17	FALSE
cg23516852	0.38	0.03	FALSE
cg23516854	0.52	0.11	FALSE
cg23516949	0.54	0.09	FALSE
cg23517013	0.5	0.21	FALSE
cg23517115	0.93	0.39	FALSE
cg23517116	0.26	0.06	FALSE
cg23517124	0.6	0.02	FALSE
cg23517208	0.5	0.11	FALSE
cg23517251	0.26	0.1	FALSE
cg23517298	0.08	0.04	FALSE
cg23517300	0.06	0.08	FALSE
cg23517363	-0.08	0.04	FALSE
cg23517548	-0.22	0.05	FALSE
cg23517605	0.42	0.1	FALSE
cg23517607	0.53	0.18	FALSE
cg23517677	0.11	0.04	FALSE
cg23517743	-0.11	0.11	FALSE
cg23517752	-0.07	0.04	FALSE
cg23517797	-0.16	0.07	FALSE
cg23517941	0.67	0.12	FALSE
cg23517999	-0.07	0.08	FALSE
cg23518037	0.53	0.14	FALSE
cg23518214	-0.02	0.08	FALSE
cg23518257	-0.08	0.04	FALSE
cg23518497	-0.01	0.08	FALSE
cg23518532	0	0.04	FALSE
cg23518541	0.58	0.14	FALSE
cg23518655	0.8	0.18	FALSE
cg23518699	0.1	0.02	FALSE
cg23519022	-0.14	0.04	FALSE
cg23519086	0.13	0.04	FALSE
cg23519308	0.13	0.05	FALSE
cg23519329	0.01	0.08	FALSE
cg23519421	-0.02	0.05	FALSE
cg23519572	0.35	0.06	FALSE
cg23519637	-0.05	0.05	FALSE
cg23519671	0.09	0.08	FALSE
cg23519784	0.18	0.02	FALSE
cg23519803	-0.02	0.08	FALSE
cg23519812	0.72	0.19	FALSE
cg23519930	0.23	0.02	FALSE
cg23519969	-0.07	0.03	FALSE
cg23520075	0.33	0.38	FALSE
cg23520090	0.16	0.04	FALSE
cg23520119	0.53	0.1	FALSE
cg23520245	0.08	0.03	FALSE
cg23520347	0.12	0.06	FALSE
cg23520458	0.4	0.07	FALSE
cg23520478	-0.29	0.12	FALSE
cg23520574	-0.04	0.05	FALSE
cg23520688	0.4	0.06	FALSE
cg23520726	0.03	0.05	FALSE
cg23520757	-0.04	0.12	FALSE
cg23520889	0.39	0.03	FALSE
cg23520930	0.74	0.1	FALSE
cg23521069	-0.02	0.02	FALSE
cg23521138	-0.06	0.06	FALSE
cg23521140	0.28	0.03	FALSE
cg23521253	0.14	0.05	FALSE
cg23521262	-0.14	0.08	FALSE
cg23521281	0.25	0.02	FALSE
cg23521294	-0.06	0.09	FALSE
cg23521444	-0.09	0.03	FALSE
cg23521507	-0.12	0.05	FALSE
cg23521589	-0.05	0.05	FALSE
cg23521603	0.11	0.05	FALSE
cg23521666	0.38	0.06	FALSE
cg23521742	-0.01	0.02	FALSE
cg23521794	0.02	0.04	FALSE
cg23521905	0.41	0.1	FALSE
cg23521916	0.01	0.02	FALSE
cg23521919	-0.04	0.03	FALSE
cg23521964	0.17	0.02	FALSE
cg23521980	-0.08	0.04	FALSE
cg23522427	0.1	0.04	FALSE
cg23522468	0.16	0.46	FALSE
cg23522475	0.08	0.17	FALSE
cg23522508	0.13	0.05	FALSE
cg23522522	-0.12	0.04	FALSE
cg23522611	0.51	0.15	FALSE
cg23522788	0.19	0.03	FALSE
cg23522817	0.17	0.05	FALSE
cg23522832	0.25	0.02	FALSE
cg23522840	-0.02	0.12	FALSE
cg23522852	-0.01	0.05	FALSE
cg23522862	0.22	0.02	FALSE
cg23522872	0.9	0.37	FALSE
cg23522895	0.04	0.09	FALSE
cg23522915	0.43	0.11	FALSE
cg23522981	0.21	0.06	FALSE
cg23523093	0.38	0.07	FALSE
cg23523129	0.25	0.04	FALSE
cg23523215	-0.01	0.03	FALSE
cg23523359	0.15	0.03	FALSE
cg23523364	0.68	0.15	FALSE
cg23523368	-0.03	0.09	FALSE
cg23523388	-0.15	0.05	FALSE
cg23523434	-0.17	0.06	FALSE
cg23523480	0.07	0.3	FALSE
cg23523522	-0.05	0.09	FALSE
cg23523535	0.27	0.06	FALSE
cg23523648	0.04	0.03	FALSE
cg23523659	0.01	0.02	FALSE
cg23523668	0.58	0.18	FALSE
cg23523711	0.48	0.13	FALSE
cg23523728	0	0.05	FALSE
cg23523733	-0.01	0.03	FALSE
cg23523755	0.21	0.52	FALSE
cg23523765	0.18	0.02	FALSE
cg23523811	-0.02	0.05	FALSE
cg23524048	-0.06	0.05	FALSE
cg23524191	0.49	0.12	FALSE
cg23524294	0.09	0.07	FALSE
cg23524341	0.13	0.03	FALSE
cg23524354	0.6	0.1	FALSE
cg23524436	-0.07	0.08	FALSE
cg23524510	-0.12	0.04	FALSE
cg23524537	0.77	0.13	FALSE
cg23524559	0.82	0.33	FALSE
cg23524709	0.2	0.05	FALSE
cg23524735	0.14	0.05	FALSE
cg23524765	-0.06	0.03	FALSE
cg23525180	-0.07	0.04	FALSE
cg23525200	0.82	0.21	FALSE
cg23525241	0.04	0.03	FALSE
cg23525243	0.61	0.07	FALSE
cg23525360	0.57	0.27	FALSE
cg23525438	0.82	0.31	FALSE
cg23525492	-0.18	0.04	FALSE
cg23525500	0.7	0.26	FALSE
cg23525514	0.04	0.12	FALSE
cg23525541	-0.06	0.03	FALSE
cg23525596	0.76	0.18	FALSE
cg23525708	0.36	0.12	FALSE
cg23525853	0.35	0.06	FALSE
cg23525941	0.86	0.14	FALSE
cg23526055	0.05	0.02	FALSE
cg23526071	-0.05	0.06	FALSE
cg23526087	0.44	0.21	FALSE
cg23526135	0.17	0.06	FALSE
cg23526147	0.16	0.14	FALSE
cg23526164	-0.06	0.05	FALSE
cg23526194	-0.17	0.04	FALSE
cg23526204	0.16	0.04	FALSE
cg23526298	0.73	0.13	FALSE
cg23526353	0.34	0.53	FALSE
cg23526474	0.24	0.03	FALSE
cg23526504	0.06	0.06	FALSE
cg23526586	0.8	0.21	FALSE
cg23526676	0.82	0.2	FALSE
cg23526712	0.23	0.07	FALSE
cg23526824	0.01	0.02	FALSE
cg23526861	0.98	0.05	FALSE
cg23526960	-0.05	0.07	FALSE
cg23526972	0.02	0.03	FALSE
cg23526980	0.48	0.12	FALSE
cg23527007	0.84	0.19	FALSE
cg23527067	0.2	0.04	FALSE
cg23527115	-0.23	0.03	FALSE
cg23527183	-0.11	0.17	FALSE
cg23527366	-0.09	0.04	FALSE
cg23527387	0.19	0.11	FALSE
cg23527409	0.42	0.07	FALSE
cg23527418	0.14	0.04	FALSE
cg23527468	0.17	0.09	FALSE
cg23527517	0.7	0.2	FALSE
cg23527621	0.56	0.15	FALSE
cg23527624	0.37	0.11	FALSE
cg23527902	0.5	0.14	FALSE
cg23528025	0.56	0.09	FALSE
cg23528037	-0.06	0.06	FALSE
cg23528104	0.02	0.02	FALSE
cg23528142	-0.06	0.02	FALSE
cg23528168	0.16	0.03	FALSE
cg23528247	0.45	0.31	FALSE
cg23528297	0.23	0.07	FALSE
cg23528400	0.06	0.03	FALSE
cg23528488	0.03	0.07	FALSE
cg23528513	-0.07	0.02	FALSE
cg23528625	0.42	0.04	FALSE
cg23528652	-0.07	0.02	FALSE
cg23528705	0.45	0.12	FALSE
cg23528708	0.21	0.02	FALSE
cg23528715	0.21	0.05	FALSE
cg23528751	0.79	0.11	FALSE
cg23528791	0.28	0.12	FALSE
cg23528910	-0.04	0.08	FALSE
cg23528933	0.22	0.06	FALSE
cg23528975	0.34	0.03	FALSE
cg23528982	0.03	0.08	FALSE
cg23529037	-0.07	0.07	FALSE
cg23529138	0.25	0.06	FALSE
cg23529269	0.04	0.1	FALSE
cg23529278	0.03	0.04	FALSE
cg23529390	0.28	0.02	FALSE
cg23529513	0.01	0.03	FALSE
cg23529677	-0.01	0.03	FALSE
cg23529699	0.09	0.05	FALSE
cg23529754	0.13	0.39	FALSE
cg23529856	0.24	0.05	FALSE
cg23529896	0.31	0.17	FALSE
cg23530031	-0.17	0.02	FALSE
cg23530053	0.03	0.03	FALSE
cg23530064	-0.17	0.09	FALSE
cg23530105	0.15	0.02	FALSE
cg23530239	0.38	0.21	FALSE
cg23530245	0.17	0.06	FALSE
cg23530266	0.21	0.14	FALSE
cg23530268	0.44	0.17	FALSE
cg23530288	0.28	0.02	FALSE
cg23530330	0.03	0.04	FALSE
cg23530543	0.28	0.16	FALSE
cg23530553	0.45	0.16	FALSE
cg23530596	0.22	0.14	FALSE
cg23530619	0.73	0.14	FALSE
cg23530707	-0.1	0.03	FALSE
cg23530850	0.07	0.03	FALSE
cg23530906	0.66	0.32	FALSE
cg23530917	0.06	0.03	FALSE
cg23530972	0.27	0.15	FALSE
cg23530981	0.01	0.04	FALSE
cg23531049	0.37	0.15	FALSE
cg23531130	0.15	0.08	FALSE
cg23531154	0.27	0.06	FALSE
cg23531257	-0.11	0.04	FALSE
cg23531317	-0.04	0.05	FALSE
cg23531340	0.77	0.32	FALSE
cg23531352	-0.02	0.04	FALSE
cg23531468	0.33	0.08	FALSE
cg23531488	0.47	0.2	FALSE
cg23531592	0.08	0.04	FALSE
cg23531640	0.06	0.05	FALSE
cg23531697	-0.01	0.03	FALSE
cg23531734	-0.07	0.04	FALSE
cg23531828	0.84	0.1	FALSE
cg23531873	-0.04	0.06	FALSE
cg23532110	0.13	0.04	FALSE
cg23532197	-0.02	0.05	FALSE
cg23532246	0.29	0.04	FALSE
cg23532300	0.48	0.12	FALSE
cg23532322	0.35	0.07	FALSE
cg23532454	0.16	0.07	FALSE
cg23532713	-0.1	0.03	FALSE
cg23532765	0.71	0.12	FALSE
cg23532828	0.65	0.14	FALSE
cg23532924	0.06	0.12	FALSE
cg23532927	0.54	0.18	FALSE
cg23532980	-0.19	0.07	FALSE
cg23532985	-0.01	0.03	FALSE
cg23533000	0.19	0.15	FALSE
cg23533001	0.01	0.03	FALSE
cg23533073	0.38	0.02	FALSE
cg23533139	0.13	0.08	FALSE
cg23533198	0.59	0.1	FALSE
cg23533217	0.14	0.07	FALSE
cg23533254	-0.02	0.02	FALSE
cg23533270	0.29	0.24	FALSE
cg23533419	0.54	0.08	FALSE
cg23533513	0.7	0.22	FALSE
cg23533703	0.1	0.02	FALSE
cg23533824	0.26	0.07	FALSE
cg23533881	0.1	0.04	FALSE
cg23533927	0.67	0.13	FALSE
cg23534142	0.78	0.22	FALSE
cg23534210	0.35	0.19	FALSE
cg23534216	0.33	0.12	FALSE
cg23534245	0.67	0.15	FALSE
cg23534301	0.03	0.05	FALSE
cg23534345	0.09	0.06	FALSE
cg23534766	-0.04	0.05	FALSE
cg23534802	0.73	0.25	FALSE
cg23534983	0.28	0.08	FALSE
cg23535170	0.14	0.2	FALSE
cg23535261	-0.12	0.04	FALSE
cg23535310	0.79	0.22	FALSE
cg23535322	0	0.02	FALSE
cg23535362	0.26	0.08	FALSE
cg23535449	-0.09	0.03	FALSE
cg23535526	0.03	0.04	FALSE
cg23535596	0.43	0.13	FALSE
cg23535753	-0.01	0.03	FALSE
cg23535768	0.08	0.02	FALSE
cg23535882	0.02	0.12	FALSE
cg23535950	0.03	0.12	FALSE
cg23536107	0.05	0.05	FALSE
cg23536138	0.19	0.04	FALSE
cg23536158	0.19	0.03	FALSE
cg23536255	0.69	0.12	FALSE
cg23536277	-0.09	0.07	FALSE
cg23536300	0.09	0.03	FALSE
cg23536337	-0.03	0.06	FALSE
cg23536372	0.07	0.03	FALSE
cg23536473	0.32	0.08	FALSE
cg23536509	0.06	0.06	FALSE
cg23536530	0.22	0.07	FALSE
cg23536555	-0.07	0.04	FALSE
cg23536629	0.41	0.11	FALSE
cg23536675	0.18	0.05	FALSE
cg23536681	0.6	0.11	FALSE
cg23536830	0.23	0.06	FALSE
cg23536921	0.03	0.02	FALSE
cg23537141	-0.04	0.03	FALSE
cg23537193	0.1	0.02	FALSE
cg23537305	0.04	0.06	FALSE
cg23537415	0.58	0.51	FALSE
cg23537419	0.15	0.09	FALSE
cg23537517	0.19	0.21	FALSE
cg23537560	0.01	0.1	FALSE
cg23537659	0.07	0.08	FALSE
cg23537820	-0.1	0.05	FALSE
cg23537865	-0.04	0.02	FALSE
cg23537867	-0.12	0.02	FALSE
cg23537887	0.73	0.16	FALSE
cg23537932	0.34	0.06	FALSE
cg23538064	0.33	0.04	FALSE
cg23538195	0.57	0.09	FALSE
cg23538226	0.18	0.03	FALSE
cg23538308	0	0.05	FALSE
cg23538322	0.19	0.06	FALSE
cg23538344	0.22	0.1	FALSE
cg23538468	0.01	0.02	FALSE
cg23538618	0.15	0.05	FALSE
cg23538703	-0.21	0.05	FALSE
cg23538717	-0.07	0.03	FALSE
cg23538718	-0.04	0.3	FALSE
cg23538755	0	0.04	FALSE
cg23538765	0.14	0.05	FALSE
cg23538773	0.62	0.11	FALSE
cg23538854	0.14	0.03	FALSE
cg23538901	0.38	0.22	FALSE
cg23539034	0.15	0.12	FALSE
cg23539261	0.39	0.15	FALSE
cg23539381	0.28	0.09	FALSE
cg23539498	-0.05	0.07	FALSE
cg23539633	0.5	0.13	FALSE
cg23539688	0.04	0.04	FALSE
cg23539701	-0.18	0.06	FALSE
cg23539715	-0.08	0.03	FALSE
cg23539753	0.11	0.04	FALSE
cg23539780	0.43	0.38	FALSE
cg23539933	0.13	0.04	FALSE
cg23539970	-0.18	0.13	FALSE
cg23540003	0.1	0.16	FALSE
cg23540018	-0.06	0.03	FALSE
cg23540020	0.45	0.06	FALSE
cg23540210	0.01	0.06	FALSE
cg23540272	0.07	0.26	FALSE
cg23540518	-0.02	0.39	FALSE
cg23540651	-0.11	0.04	FALSE
cg23540704	0.46	0.08	FALSE
cg23540745	-0.08	0.03	FALSE
cg23540748	0.16	0.04	FALSE
cg23540765	0.31	0.15	FALSE
cg23540819	0.47	0.17	FALSE
cg23541019	-0.08	0.02	FALSE
cg23541257	0.05	0.05	FALSE
cg23541273	0.02	0.27	FALSE
cg23541422	0.38	0.05	FALSE
cg23541617	0.65	0.15	FALSE
cg23541619	0.14	0.14	FALSE
cg23541921	0.11	0.06	FALSE
cg23541923	0.6	0.33	FALSE
cg23541975	0.73	0.19	FALSE
cg23542075	-0.04	0.05	FALSE
cg23542274	0.66	0.12	FALSE
cg23542284	0.05	0.04	FALSE
cg23542308	0.21	0.03	FALSE
cg23542356	-0.05	0.1	FALSE
cg23542399	0.01	0.05	FALSE
cg23542414	0.4	0.05	FALSE
cg23542436	0.19	0.03	FALSE
cg23542449	0.03	0.07	FALSE
cg23542495	0.36	0.06	FALSE
cg23542518	-0.02	0.06	FALSE
cg23542533	0.61	0.12	FALSE
cg23542590	0.59	0.1	FALSE
cg23542858	0.11	0.02	FALSE
cg23542902	0.58	0.22	FALSE
cg23542948	0.09	0.08	FALSE
cg23542968	0.43	0.1	FALSE
cg23543123	0.2	0.03	FALSE
cg23543263	-0.15	0.05	FALSE
cg23543318	0.35	0.11	FALSE
cg23543352	0.1	0.04	FALSE
cg23543396	0.39	0.09	FALSE
cg23543432	0.4	0.09	FALSE
cg23543481	0.6	0.13	FALSE
cg23543539	0.2	0.11	FALSE
cg23543604	0.14	0.03	FALSE
cg23543615	0.59	0.06	FALSE
cg23543760	-0.07	0.05	FALSE
cg23543785	0.87	0.32	FALSE
cg23543795	0.62	0.13	FALSE
cg23544007	0.06	0.03	FALSE
cg23544107	0.19	0.05	FALSE
cg23544223	0.84	0.19	FALSE
cg23544472	-0.09	0.05	FALSE
cg23544526	-0.02	0.04	FALSE
cg23544545	-0.04	0.03	FALSE
cg23544566	0.13	0.04	FALSE
cg23544577	0.01	0.03	FALSE
cg23544833	-0.04	0.08	FALSE
cg23544996	0.19	0.07	FALSE
cg23545049	0.03	0.08	FALSE
cg23545105	0.02	0.11	FALSE
cg23545250	0.29	0.19	FALSE
cg23545258	-0.22	0.03	FALSE
cg23545299	0.24	0.04	FALSE
cg23545458	0.14	0.19	FALSE
cg23545671	0.08	0.04	FALSE
cg23545793	0.22	0.04	FALSE
cg23545822	0.21	0.03	FALSE
cg23545828	0.16	0.07	FALSE
cg23545872	0.12	0.03	FALSE
cg23545906	-0.08	0.04	FALSE
cg23546023	-0.08	0.05	FALSE
cg23546106	0.44	0.2	FALSE
cg23546207	-0.08	0.01	FALSE
cg23546231	0.02	0.04	FALSE
cg23546274	-0.05	0.05	FALSE
cg23546343	0.13	0.06	FALSE
cg23546474	0.47	0.14	FALSE
cg23546506	0.19	0.06	FALSE
cg23546512	0.15	0.09	FALSE
cg23546619	0.2	0.73	FALSE
cg23546750	-0.06	0.03	FALSE
cg23546843	0.17	0.05	FALSE
cg23546851	0.18	0.05	FALSE
cg23547017	0.47	0.06	FALSE
cg23547048	-0.07	0.04	FALSE
cg23547073	0.43	0.04	FALSE
cg23547097	-0.12	0.08	FALSE
cg23547157	0.29	0.09	FALSE
cg23547181	0.01	0.04	FALSE
cg23547243	0.06	0.02	FALSE
cg23547286	0.39	0.19	FALSE
cg23547348	0.02	0.08	FALSE
cg23547429	0.61	0.12	FALSE
cg23547515	0.15	0.05	FALSE
cg23547759	0	0.12	FALSE
cg23547892	0.63	0.19	FALSE
cg23548041	-0.21	0.05	FALSE
cg23548136	-0.02	0.04	FALSE
cg23548163	0.67	0.11	FALSE
cg23548201	0.26	0.29	FALSE
cg23548274	0.27	0.19	FALSE
cg23548374	0.04	0.06	FALSE
cg23548438	0.55	0.27	FALSE
cg23548455	0	0.03	FALSE
cg23548479	0.03	0.04	FALSE
cg23548487	0.09	0.03	FALSE
cg23548577	0.27	0.06	FALSE
cg23548612	0.44	0.12	FALSE
cg23548623	0.57	0.09	FALSE
cg23548640	0.06	0.02	FALSE
cg23548670	-0.12	0.08	FALSE
cg23548686	0.13	0.02	FALSE
cg23548719	0	0.04	FALSE
cg23548885	0.58	0.14	FALSE
cg23548920	-0.04	0.02	FALSE
cg23548928	0.64	0.15	FALSE
cg23549086	0.11	0.04	FALSE
cg23549160	-0.05	0.05	FALSE
cg23549179	-0.06	0.04	FALSE
cg23549225	0.14	0.03	FALSE
cg23549264	0.21	0.02	FALSE
cg23549342	0.58	0.22	FALSE
cg23549358	0.5	0.14	FALSE
cg23549367	0.04	0.11	FALSE
cg23549385	0.31	0.08	FALSE
cg23549472	0.54	0.11	FALSE
cg23549571	0.05	0.2	FALSE
cg23549617	0.06	0.01	FALSE
cg23549641	-0.2	0.11	FALSE
cg23549693	-0.04	0.05	FALSE
cg23549774	0.27	0.05	FALSE
cg23549869	-0.02	0.34	FALSE
cg23549972	0.27	0.26	FALSE
cg23550016	-0.11	0.03	FALSE
cg23550034	0.05	0.05	FALSE
cg23550060	0.19	0.04	FALSE
cg23550082	0.49	0.09	FALSE
cg23550295	0	0.08	FALSE
cg23550355	0.08	0.02	FALSE
cg23550396	-0.06	0.03	FALSE
cg23550429	0.3	0.08	FALSE
cg23550704	-0.04	0.06	FALSE
cg23550757	0.13	0.03	FALSE
cg23550826	0.45	0.08	FALSE
cg23550947	-0.05	0.01	FALSE
cg23551120	0.26	0.04	FALSE
cg23551132	-0.16	0.03	FALSE
cg23551198	0.65	0.13	FALSE
cg23551455	-0.01	0.04	FALSE
cg23551494	0	0.14	FALSE
cg23551605	0.21	0.07	FALSE
cg23551720	0.39	0.08	FALSE
cg23551753	0.17	0.03	FALSE
cg23551859	0.22	0.02	FALSE
cg23551873	0.5	0.06	FALSE
cg23551917	0.43	0.12	FALSE
cg23551979	0.73	0.21	FALSE
cg23552047	-0.13	0.06	FALSE
cg23552122	0.02	0.03	FALSE
cg23552192	-0.02	0.08	FALSE
cg23552440	-0.04	0.05	FALSE
cg23552509	0.01	0.06	FALSE
cg23552637	0.26	0.04	FALSE
cg23552779	-0.01	0.02	FALSE
cg23552820	0.58	0.08	FALSE
cg23552821	0.46	0.05	FALSE
cg23552977	0.16	0.11	FALSE
cg23553008	0.93	0.28	FALSE
cg23553119	0.07	0.04	FALSE
cg23553238	-0.03	0.03	FALSE
cg23553368	0.56	0.08	FALSE
cg23553385	0.25	0.02	FALSE
cg23553442	0.46	0.16	FALSE
cg23553444	0.81	0.18	FALSE
cg23553480	0.32	0.02	FALSE
cg23553576	0.05	0.05	FALSE
cg23553659	-0.06	0.03	FALSE
cg23553762	0.57	0.08	FALSE
cg23553867	0.01	0.03	FALSE
cg23553912	0.88	0.39	FALSE
cg23553957	0.07	0.03	FALSE
cg23554164	0.19	0.07	FALSE
cg23554286	0.17	0.06	FALSE
cg23554497	0.56	0.12	FALSE
cg23554917	-0.13	0.04	FALSE
cg23554932	0.64	0.1	FALSE
cg23554956	0.22	0.09	FALSE
cg23555120	0.17	0.17	FALSE
cg23555340	0.42	0.07	FALSE
cg23555395	0.75	0.2	FALSE
cg23555592	0.05	0.03	FALSE
cg23556191	0	0.04	FALSE
cg23556205	0.14	0.04	FALSE
cg23556238	0.08	0.04	FALSE
cg23556443	0.24	0.12	FALSE
cg23556447	0.18	0.02	FALSE
cg23556574	0.33	0.1	FALSE
cg23556715	0.54	0.13	FALSE
cg23556886	-0.08	0.04	FALSE
cg23556923	0.45	0.12	FALSE
cg23557426	0.02	0.07	FALSE
cg23557755	0.29	0.14	FALSE
cg23557769	0.46	0.09	FALSE
cg23557788	0.08	0.07	FALSE
cg23558002	0.74	0.3	FALSE
cg23558116	0.09	0.06	FALSE
cg23558158	0.16	0.03	FALSE
cg23558213	0.29	0.21	FALSE
cg23558227	0.74	0.1	FALSE
cg23558337	0.17	0.03	FALSE
cg23558438	0.16	0.03	FALSE
cg23558473	0.09	0.02	FALSE
cg23558569	-0.1	0.04	FALSE
cg23558626	0.31	0.1	FALSE
cg23558650	0.38	0.06	FALSE
cg23558842	0.52	0.13	FALSE
cg23559165	0.07	0.08	FALSE
cg23559222	-0.03	0.15	FALSE
cg23559331	0.32	0.05	FALSE
cg23559352	0.47	0.1	FALSE
cg23559434	0.32	0.06	FALSE
cg23559636	0.41	0.08	FALSE
cg23559680	0.02	0.68	FALSE
cg23559689	0.3	0.1	FALSE
cg23560113	-0.09	0.07	FALSE
cg23560159	0.55	0.06	FALSE
cg23560214	0.08	0.1	FALSE
cg23560320	-0.12	0.03	FALSE
cg23560388	0.32	0.08	FALSE
cg23560546	0.75	0.26	FALSE
cg23560676	-0.07	0.03	FALSE
cg23560715	-0.11	0.11	FALSE
cg23560756	0.13	0.03	FALSE
cg23560765	0	0.07	FALSE
cg23560790	0.03	0.03	FALSE
cg23561148	0.02	0.09	FALSE
cg23561371	0.15	0.03	FALSE
cg23561531	0.46	0.11	FALSE
cg23561752	0.17	0.1	FALSE
cg23561766	0.07	0.11	FALSE
cg23561859	0.06	0.02	FALSE
cg23561934	0.23	0.05	FALSE
cg23561979	0.43	0.12	FALSE
cg23562011	-0.1	0.08	FALSE
cg23562160	0.74	0.14	FALSE
cg23562261	0.23	0.07	FALSE
cg23562388	0.28	0.19	FALSE
cg23562406	0.17	0.04	FALSE
cg23562473	0.74	0.13	FALSE
cg23562479	0.51	0.14	FALSE
cg23562514	0.18	0.04	FALSE
cg23562538	0.73	0.16	FALSE
cg23562675	0.06	0.15	FALSE
cg23563008	-0.08	0.09	FALSE
cg23563014	0.12	0.2	FALSE
cg23563099	-0.02	0.05	FALSE
cg23563104	0.16	0.06	FALSE
cg23563130	0.06	0.06	FALSE
cg23563234	0.58	0.11	FALSE
cg23563438	0.05	0.02	FALSE
cg23563443	0.08	0.05	FALSE
cg23563733	-0.04	0.11	FALSE
cg23563866	-0.03	0.03	FALSE
cg23563927	0.56	0.12	FALSE
cg23564241	0.13	0.02	FALSE
cg23564243	0.42	0.14	FALSE
cg23564255	0.06	0.02	FALSE
cg23564432	0.68	0.14	FALSE
cg23564442	0.12	0.05	FALSE
cg23564471	0.97	0.99	FALSE
cg23564474	0.26	0.14	FALSE
cg23564535	0.39	0.07	FALSE
cg23564559	0.04	0.03	FALSE
cg23564664	0.84	0.3	FALSE
cg23564700	0.45	0.07	FALSE
cg23564746	0.12	0.02	FALSE
cg23564907	-0.11	0.03	FALSE
cg23564939	0.06	0.04	FALSE
cg23565027	0.24	0.11	FALSE
cg23565166	-0.12	0.07	FALSE
cg23565292	0.21	0.04	FALSE
cg23565384	0.32	0.06	FALSE
cg23565428	0.16	0.02	FALSE
cg23565561	0.8	0.18	FALSE
cg23565563	0.74	0.13	FALSE
cg23565607	0.02	0.06	FALSE
cg23565663	0.35	0.05	FALSE
cg23565749	0.03	0.07	FALSE
cg23565757	0.97	0.25	FALSE
cg23565821	0.6	0.21	FALSE
cg23565942	0.25	0.11	FALSE
cg23565983	-0.14	0.03	FALSE
cg23566335	0.17	0.06	FALSE
cg23566374	0.12	0.05	FALSE
cg23566401	0.23	0.03	FALSE
cg23566411	-0.08	0.1	FALSE
cg23566447	0	0.06	FALSE
cg23566468	-0.05	0.04	FALSE
cg23566503	0.46	0.16	FALSE
cg23566793	0.58	0.1	FALSE
cg23567366	0.74	0.19	FALSE
cg23567369	0.03	0.06	FALSE
cg23567562	0.05	0.03	FALSE
cg23567583	0.39	0.03	FALSE
cg23567627	0.2	0.07	FALSE
cg23567690	0.41	0.15	FALSE
cg23567726	-0.13	0.04	FALSE
cg23567800	0.45	0.11	FALSE
cg23568324	0.14	0.04	FALSE
cg23568334	0.15	0.09	FALSE
cg23568341	0.12	0.03	FALSE
cg23568552	-0.18	0.04	FALSE
cg23568643	0.11	0.05	FALSE
cg23568737	0.31	0.07	FALSE
cg23568912	0.08	0.02	FALSE
cg23568913	0.05	0.02	FALSE
cg23568998	0.52	0.05	FALSE
cg23569090	-0.02	0.04	FALSE
cg23569415	0.12	0.04	FALSE
cg23569524	0.14	0.09	FALSE
cg23569711	-0.04	0.03	FALSE
cg23569802	-0.1	0.01	FALSE
cg23569941	0.04	0.1	FALSE
cg23569945	0.11	0.03	FALSE
cg23569968	0.46	0.08	FALSE
cg23570245	0.6	0.21	FALSE
cg23570261	0.09	0.03	FALSE
cg23570378	0.06	0.04	FALSE
cg23570433	0.03	0.05	FALSE
cg23570471	0.22	0.11	FALSE
cg23570590	-0.07	0.18	FALSE
cg23570618	0	0.03	FALSE
cg23570694	0.89	0.16	FALSE
cg23570874	0.83	0.15	FALSE
cg23570923	0.52	0.14	FALSE
cg23570958	0.02	0.03	FALSE
cg23571126	0.02	0.05	FALSE
cg23571159	-0.17	0.04	FALSE
cg23571170	0.08	0.04	FALSE
cg23571288	0.13	0.02	FALSE
cg23571433	-0.19	0.13	FALSE
cg23571452	0.07	0.11	FALSE
cg23571456	0.01	0.16	FALSE
cg23571474	0.4	0.04	FALSE
cg23571496	0.14	0.03	FALSE
cg23571812	0.31	0.06	FALSE
cg23571839	0.01	0.02	FALSE
cg23571857	0.46	0.13	FALSE
cg23572228	0.25	0.1	FALSE
cg23572334	-0.09	0.02	FALSE
cg23572376	0.14	0.02	FALSE
cg23572397	-0.14	0.04	FALSE
cg23572459	0.02	0.02	FALSE
cg23572578	0.18	0.05	FALSE
cg23572608	0.04	0.05	FALSE
cg23572703	0.14	0.08	FALSE
cg23572751	0.4	0.06	FALSE
cg23572908	-0.03	0.09	FALSE
cg23572944	0.31	0.12	FALSE
cg23573114	0.37	0.08	FALSE
cg23573129	0.87	0.21	FALSE
cg23573510	-0.18	0.03	FALSE
cg23573526	-0.13	0.07	FALSE
cg23573567	0.82	0.21	FALSE
cg23573638	-0.08	0.11	FALSE
cg23573665	0.8	0.25	FALSE
cg23573822	0.09	0.05	FALSE
cg23573900	0.16	0.04	FALSE
cg23573913	0.49	0.08	FALSE
cg23574053	0.19	0.05	FALSE
cg23574243	0.03	0.08	FALSE
cg23574281	0.53	0.09	FALSE
cg23574298	-0.07	0.04	FALSE
cg23574427	0.86	0.37	FALSE
cg23574443	0.37	0.07	FALSE
cg23574449	0.07	0.03	FALSE
cg23574519	0.03	0.06	FALSE
cg23574526	0.22	0.06	FALSE
cg23574719	0.95	0.55	FALSE
cg23574752	-0.03	0.03	FALSE
cg23574802	0.57	0.16	FALSE
cg23574835	0.1	0.09	FALSE
cg23574897	0.4	0.05	FALSE
cg23574899	0.19	0.1	FALSE
cg23574924	0.02	0.05	FALSE
cg23575049	0.63	0.09	FALSE
cg23575063	-0.03	0.14	FALSE
cg23575099	0.06	0.05	FALSE
cg23575115	0.49	0.03	FALSE
cg23575124	-0.15	0.04	FALSE
cg23575320	-0.1	0.02	FALSE
cg23575349	0.48	0.09	FALSE
cg23575603	0.43	0.15	FALSE
cg23575668	-0.05	0.05	FALSE
cg23575688	0.44	0.24	FALSE
cg23575732	0.43	0.08	FALSE
cg23575754	0.61	0.1	FALSE
cg23575858	0.76	0.14	FALSE
cg23575946	0.08	0.03	FALSE
cg23576092	0.1	0.03	FALSE
cg23576118	0.01	0.06	FALSE
cg23576260	0.12	0.02	FALSE
cg23576473	0.4	0.02	FALSE
cg23576507	0.05	0.03	FALSE
cg23576723	-0.13	0.03	FALSE
cg23576807	0.19	0.1	FALSE
cg23576842	0.48	0.26	FALSE
cg23576855	0.96	0.42	FALSE
cg23576941	-0.01	0.04	FALSE
cg23576999	0.07	0.05	FALSE
cg23577033	0.09	0.04	FALSE
cg23577242	-0.25	0.03	FALSE
cg23577350	0.08	0.03	FALSE
cg23577550	-0.01	0.04	FALSE
cg23577562	0.06	0.03	FALSE
cg23577865	0.1	0.04	FALSE
cg23578235	-0.17	0.08	FALSE
cg23578346	0.42	0.21	FALSE
cg23578733	0.7	0.16	FALSE
cg23579062	0.64	0.13	FALSE
cg23579185	0.88	0.29	FALSE
cg23579205	0.02	0.04	FALSE
cg23579537	0.53	0.17	FALSE
cg23580024	0.01	0.02	FALSE
cg23580038	0.28	0.12	FALSE
cg23580287	0.05	0.04	FALSE
cg23580410	-0.1	0.03	FALSE
cg23580509	0.13	0.07	FALSE
cg23580626	0.68	0.16	FALSE
cg23580662	0.23	0.06	FALSE
cg23580725	0.38	0.33	FALSE
cg23580945	0.06	0.05	FALSE
cg23581088	-0.09	0.03	FALSE
cg23581183	0.47	0.15	FALSE
cg23581186	0.57	0.19	FALSE
cg23581252	0.34	0.2	FALSE
cg23581489	0.19	0.1	FALSE
cg23581541	0.56	0.08	FALSE
cg23581656	0.29	0.13	FALSE
cg23581698	0.06	0.02	FALSE
cg23581700	-0.26	0.03	FALSE
cg23581866	-0.09	0.07	FALSE
cg23582408	0.27	0.05	FALSE
cg23582644	0.57	0.2	FALSE
cg23582919	0.25	0.04	FALSE
cg23582967	-0.09	0.06	FALSE
cg23582982	0.37	0.11	FALSE
cg23583141	0.23	0.02	FALSE
cg23583168	0.97	0.21	FALSE
cg23583291	0.16	0.02	FALSE
cg23583420	0.07	0.03	FALSE
cg23583454	0.12	0.3	FALSE
cg23583501	0.08	0.04	FALSE
cg23583580	0.33	0.07	FALSE
cg23583739	0.18	0.04	FALSE
cg23583742	-0.04	0.02	FALSE
cg23583920	0.44	0.14	FALSE
cg23584087	0.23	0.12	FALSE
cg23584144	0.09	0.05	FALSE
cg23584176	0.98	0.37	FALSE
cg23584308	-0.06	0.07	FALSE
cg23584332	-0.08	0.03	FALSE
cg23584352	-0.09	0.03	FALSE
cg23584554	-0.2	0.05	FALSE
cg23584647	0.72	0.14	FALSE
cg23584734	-0.06	0.09	FALSE
cg23584735	-0.09	0.09	FALSE
cg23584743	0.2	0.06	FALSE
cg23584871	0.31	0.05	FALSE
cg23585168	0.5	0.13	FALSE
cg23585251	0.59	0.09	FALSE
cg23585270	0	0.03	FALSE
cg23585337	0.05	0.04	FALSE
cg23585420	0.75	0.21	FALSE
cg23585450	0.56	0.09	FALSE
cg23585575	-0.16	0.03	FALSE
cg23585686	0.18	0.05	FALSE
cg23585687	0.04	0.03	FALSE
cg23585803	-0.01	0.09	FALSE
cg23585835	-0.01	0.03	FALSE
cg23585910	0.05	0.02	FALSE
cg23585978	-0.1	0.03	FALSE
cg23585979	0.42	0.05	FALSE
cg23586121	0.04	0.01	FALSE
cg23586138	0.63	0.12	FALSE
cg23586172	0	0.6	FALSE
cg23586254	0.4	0.09	FALSE
cg23586272	0.08	0.05	FALSE
cg23586322	0.32	0.12	FALSE
cg23586394	0.27	0.08	FALSE
cg23586423	0.02	0.03	FALSE
cg23586440	-0.02	0.03	FALSE
cg23586549	0.46	0.12	FALSE
cg23586589	0.12	0.02	FALSE
cg23586595	0.14	0.05	FALSE
cg23586659	-0.12	0.02	FALSE
cg23586788	-0.02	0.04	FALSE
cg23586792	0	0.04	FALSE
cg23586835	-0.06	0.03	FALSE
cg23586959	0.61	0.15	FALSE
cg23586992	0.02	0.07	FALSE
cg23586996	0.51	0.08	FALSE
cg23587005	0.23	0.02	FALSE
cg23587050	0.44	0.03	FALSE
cg23587176	0.37	0.23	FALSE
cg23587199	-0.04	0.03	FALSE
cg23587449	0.09	0.05	FALSE
cg23587532	0.2	0.04	FALSE
cg23587717	0.17	0.02	FALSE
cg23587805	-0.09	0.03	FALSE
cg23587980	0.44	0.27	FALSE
cg23588029	0.08	0.06	FALSE
cg23588049	0.86	0.23	FALSE
cg23588086	0.47	0.1	FALSE
cg23588121	0.56	0.21	FALSE
cg23588161	0.01	0.03	FALSE
cg23588206	-0.06	0.07	FALSE
cg23588217	0.37	0.08	FALSE
cg23588277	0.77	0.16	FALSE
cg23588360	0.69	0.1	FALSE
cg23588384	0.26	0.07	FALSE
cg23588462	0.26	0.16	FALSE
cg23588553	0.12	0.02	FALSE
cg23588605	0.02	0.06	FALSE
cg23588699	-0.02	0.02	FALSE
cg23588713	-0.01	0.03	FALSE
cg23588782	0.19	0.07	FALSE
cg23588844	-0.09	0.03	FALSE
cg23588893	0.16	0.02	FALSE
cg23588928	-0.1	0.03	FALSE
cg23589035	0.56	0.29	FALSE
cg23589045	0.34	0.04	FALSE
cg23589071	-0.21	0.05	FALSE
cg23589174	0.84	0.23	FALSE
cg23589237	0.47	0.07	FALSE
cg23589510	-0.18	0.02	FALSE
cg23589521	-0.06	0.03	FALSE
cg23589587	0.29	0.1	FALSE
cg23589592	0.01	0.04	FALSE
cg23589617	0.12	0.03	FALSE
cg23589728	-0.03	0.04	FALSE
cg23590159	-0.2	0.02	FALSE
cg23590187	0.37	0.15	FALSE
cg23590202	0.6	0.15	FALSE
cg23590244	0.22	0.03	FALSE
cg23590262	0	0.07	FALSE
cg23590302	-0.03	0.04	FALSE
cg23590404	0.72	0.13	FALSE
cg23590472	0.06	0.04	FALSE
cg23590525	0.09	0.06	FALSE
cg23590660	0.45	0.21	FALSE
cg23590827	0.45	0.07	FALSE
cg23590916	0.02	0.05	FALSE
cg23591039	0.02	0.06	FALSE
cg23591139	-0.1	0.04	FALSE
cg23591152	0.14	0.05	FALSE
cg23591298	0.24	0.06	FALSE
cg23591463	0.95	0.38	FALSE
cg23591536	0.09	0.17	FALSE
cg23591609	-0.08	0.05	FALSE
cg23591611	0.83	0.27	FALSE
cg23591803	-0.03	0.03	FALSE
cg23591853	0.67	0.31	FALSE
cg23591869	0.19	0.08	FALSE
cg23591955	0.35	0.08	FALSE
cg23592016	-0.02	0.07	FALSE
cg23592421	0.31	0.24	FALSE
cg23592467	0.15	0.05	FALSE
cg23592645	0.06	0.13	FALSE
cg23592730	-0.03	0.03	FALSE
cg23592735	0.02	0.04	FALSE
cg23592947	0.53	0.1	FALSE
cg23592953	0.24	0.12	FALSE
cg23593145	0.19	0.02	FALSE
cg23593232	0.33	0.06	FALSE
cg23593295	0	0.05	FALSE
cg23593528	0.17	0.04	FALSE
cg23593537	0.42	0.05	FALSE
cg23593694	0.45	0.14	FALSE
cg23593752	0.12	0.03	FALSE
cg23593958	0.43	0.03	FALSE
cg23593986	-0.09	0.03	FALSE
cg23594114	-0.05	0.02	FALSE
cg23594135	0.04	0.04	FALSE
cg23594208	0	0.03	FALSE
cg23594427	0.02	0.1	FALSE
cg23594461	0.41	0.13	FALSE
cg23594584	0.67	0.09	FALSE
cg23594638	0.12	0.22	FALSE
cg23594656	0.04	0.13	FALSE
cg23594693	0.61	0.1	FALSE
cg23594709	-0.04	0.05	FALSE
cg23594876	0.13	0.03	FALSE
cg23594882	0.24	0.06	FALSE
cg23594928	0.08	0.05	FALSE
cg23594951	0.34	0.05	FALSE
cg23595055	-0.25	0.03	FALSE
cg23595222	0.56	0.17	FALSE
cg23595256	0.24	0.05	FALSE
cg23595304	0.52	0.24	FALSE
cg23595342	0.18	0.04	FALSE
cg23595396	0.86	0.2	FALSE
cg23595451	0.87	0.35	FALSE
cg23595571	-0.16	0.04	FALSE
cg23595621	0.61	0.15	FALSE
cg23595636	0	0.05	FALSE
cg23595927	0.14	0.07	FALSE
cg23596123	0.78	0.34	FALSE
cg23596199	0.09	0.09	FALSE
cg23596233	0.14	0.07	FALSE
cg23596244	0.5	0.11	FALSE
cg23596249	0.18	0.11	FALSE
cg23596291	0.46	0.09	FALSE
cg23596308	0.22	0.07	FALSE
cg23596401	0.09	0.02	FALSE
cg23596567	0.55	0.23	FALSE
cg23596620	0.42	0.09	FALSE
cg23596671	0.53	0.05	FALSE
cg23596673	0.04	0.07	FALSE
cg23596678	0.24	0.1	FALSE
cg23596808	0.02	0.04	FALSE
cg23596826	-0.1	0.07	FALSE
cg23596862	0	0.07	FALSE
cg23596986	0.02	0.07	FALSE
cg23597015	0.04	0.09	FALSE
cg23597041	-0.04	0.02	FALSE
cg23597162	0.51	0.22	FALSE
cg23597178	0.29	0.08	FALSE
cg23597264	0.26	0.07	FALSE
cg23597271	0.26	0.06	FALSE
cg23597288	0.49	0.12	FALSE
cg23597370	0.17	0.02	FALSE
cg23597375	-0.01	0.01	FALSE
cg23597430	-0.14	0.03	FALSE
cg23597562	-0.03	0.03	FALSE
cg23597629	0.54	0.13	FALSE
cg23597650	0.65	0.13	FALSE
cg23597907	0	0.09	FALSE
cg23598010	0.49	0.22	FALSE
cg23598051	0.65	0.14	FALSE
cg23598054	0.31	0.02	FALSE
cg23598068	0.76	0.2	FALSE
cg23598080	0.02	0.06	FALSE
cg23598089	0.73	0.13	FALSE
cg23598115	0.64	0.19	FALSE
cg23598157	-0.01	0.04	FALSE
cg23598212	0.81	0.23	FALSE
cg23598254	-0.12	0.03	FALSE
cg23598310	0.3	0.08	FALSE
cg23598352	0.16	0.14	FALSE
cg23598378	0.47	0.12	FALSE
cg23598419	0.07	0.06	FALSE
cg23598424	0.25	0.06	FALSE
cg23598462	-0.1	0.04	FALSE
cg23598480	0.36	0.13	FALSE
cg23598542	0.22	0.04	FALSE
cg23598562	-0.15	0.05	FALSE
cg23598573	0.07	0.06	FALSE
cg23598604	0.07	0.1	FALSE
cg23598886	0.89	0.18	FALSE
cg23599026	0.5	0.19	FALSE
cg23599033	-0.04	0.03	FALSE
cg23599056	-0.06	0.05	FALSE
cg23599104	-0.13	0.04	FALSE
cg23599110	0.06	0.07	FALSE
cg23599224	0.39	0.34	FALSE
cg23599229	-0.15	0.03	FALSE
cg23599278	-0.18	0.02	FALSE
cg23599385	0.12	0.05	FALSE
cg23599460	-0.06	0.02	FALSE
cg23599559	0.04	0.03	FALSE
cg23599634	-0.05	0.07	FALSE
cg23599640	0.36	0.05	FALSE
cg23599716	0.34	0.07	FALSE
cg23599771	0.32	0.05	FALSE
cg23599776	0.3	0.09	FALSE
cg23599820	0.4	0.14	FALSE
cg23599843	0.31	0.23	FALSE
cg23599850	0.46	0.12	FALSE
cg23599860	0.13	0.08	FALSE
cg23599973	0.48	0.1	FALSE
cg23600177	0.04	0.05	FALSE
cg23600314	-0.03	0.04	FALSE
cg23600372	0.39	0.22	FALSE
cg23600438	-0.11	0.04	FALSE
cg23600517	-0.05	0.03	FALSE
cg23600533	0.17	0.04	FALSE
cg23600624	-0.17	0.16	FALSE
cg23600666	0.5	0.01	FALSE
cg23600701	0.18	0.1	FALSE
cg23600866	0.49	0.15	FALSE
cg23600893	0.02	0.04	FALSE
cg23601035	0.42	0.09	FALSE
cg23601059	0.12	0.04	FALSE
cg23601066	-0.08	0.02	FALSE
cg23601095	0.21	0.05	FALSE
cg23601127	0.25	0.02	FALSE
cg23601271	-0.16	0.03	FALSE
cg23601374	0.18	0.06	FALSE
cg23601376	0.3	0.05	FALSE
cg23601397	0.12	0.05	FALSE
cg23601468	0.14	0.04	FALSE
cg23601495	0.79	0.14	FALSE
cg23601515	0.76	0.22	FALSE
cg23601521	-0.15	0.09	FALSE
cg23601523	0.2	0.03	FALSE
cg23601586	-0.26	0.04	FALSE
cg23601614	0.37	0.05	FALSE
cg23601664	0.99	0.53	FALSE
cg23601783	0.33	0.02	FALSE
cg23601905	0.37	0.13	FALSE
cg23601994	0	0.04	FALSE
cg23602058	0.7	0.2	FALSE
cg23602092	0.77	0.35	FALSE
cg23602181	0.05	0.02	FALSE
cg23602334	0.71	0.19	FALSE
cg23602453	-0.02	0.04	FALSE
cg23602489	-0.07	0.06	FALSE
cg23602533	0.24	0.06	FALSE
cg23602684	-0.02	0.02	FALSE
cg23602690	0.09	0.11	FALSE
cg23602752	0.49	0.1	FALSE
cg23602829	0.3	0.05	FALSE
cg23602832	0.01	0.05	FALSE
cg23602849	-0.18	0.06	FALSE
cg23602909	0.79	0.13	FALSE
cg23602974	-0.01	0.05	FALSE
cg23603003	0.26	0.05	FALSE
cg23603027	-0.02	0.04	FALSE
cg23603036	0.68	0.12	FALSE
cg23603057	0.27	0.1	FALSE
cg23603076	0.36	0.05	FALSE
cg23603194	0.72	0.2	FALSE
cg23603197	-0.04	0.03	FALSE
cg23603376	0.48	0.08	FALSE
cg23603493	0.17	0.05	FALSE
cg23603528	0.17	0.06	FALSE
cg23603573	-0.17	0.03	FALSE
cg23603782	0.36	0.07	FALSE
cg23603789	0.04	0.03	FALSE
cg23603852	0.11	0.05	FALSE
cg23603877	0.41	0.04	FALSE
cg23603891	0.24	0.09	FALSE
cg23603995	1	0.89	FALSE
cg23604012	0.27	0.06	FALSE
cg23604151	0.01	0.07	FALSE
cg23604584	0.14	0.02	FALSE
cg23604683	0.68	0.14	FALSE
cg23604704	0.06	0.04	FALSE
cg23604834	0.18	0.04	FALSE
cg23604876	-0.15	0.21	FALSE
cg23604961	0.04	0.02	FALSE
cg23605027	-0.12	0.07	FALSE
cg23605175	-0.02	0.03	FALSE
cg23605278	0.28	0.09	FALSE
cg23605284	0.17	0.15	FALSE
cg23605328	0.01	0.03	FALSE
cg23605333	0.07	0.08	FALSE
cg23605439	0.16	0.02	FALSE
cg23605547	0.44	0.33	FALSE
cg23605722	-0.06	0.06	FALSE
cg23605797	-0.01	0.05	FALSE
cg23605961	0.76	0.35	FALSE
cg23605991	0.39	0.15	FALSE
cg23606023	0.39	0.12	FALSE
cg23606079	0.9	0.28	FALSE
cg23606162	0.03	0.05	FALSE
cg23606171	0.86	0.25	FALSE
cg23606244	0.18	0.1	FALSE
cg23606286	-0.06	0.02	FALSE
cg23606385	0.12	0.07	FALSE
cg23606392	-0.08	0.03	FALSE
cg23606396	0.34	0.22	FALSE
cg23606417	-0.12	0.08	FALSE
cg23606421	0.13	0.07	FALSE
cg23606467	-0.05	0.05	FALSE
cg23606507	0.1	0.05	FALSE
cg23606623	-0.07	0.06	FALSE
cg23606669	0.71	0.18	FALSE
cg23606718	0.47	0.12	FALSE
cg23606751	0.6	0.63	FALSE
cg23606758	0.05	0.07	FALSE
cg23606775	0.39	0.11	FALSE
cg23606925	0.8	0.21	FALSE
cg23607033	0.05	0.24	FALSE
cg23607077	0.17	0.04	FALSE
cg23607253	0.1	0.03	FALSE
cg23607309	0.19	0.05	FALSE
cg23607622	0.7	0.12	FALSE
cg23607889	0.77	0.14	FALSE
cg23608075	-0.23	0.03	FALSE
cg23608212	-0.05	0.07	FALSE
cg23608384	-0.14	0.03	FALSE
cg23608779	-0.07	0.02	FALSE
cg23608868	0.02	0.1	FALSE
cg23608997	0.3	0.06	FALSE
cg23609027	0.12	0.03	FALSE
cg23609068	0.73	0.21	FALSE
cg23609150	-0.05	0.05	FALSE
cg23609375	0.29	0.04	FALSE
cg23609466	0.3	0.09	FALSE
cg23609571	0.42	0.06	FALSE
cg23609650	-0.16	0.04	FALSE
cg23609672	0.11	0.06	FALSE
cg23609682	0.24	0.07	FALSE
cg23609707	0.43	0.06	FALSE
cg23609749	0.19	0.19	FALSE
cg23609811	0.42	0.03	FALSE
cg23609821	0.18	0.03	FALSE
cg23609905	0.2	0.02	FALSE
cg23609982	0.53	0.12	FALSE
cg23609985	0.15	0.04	FALSE
cg23610018	0.89	0.09	FALSE
cg23610023	0.09	0.02	FALSE
cg23610041	0.63	0.08	FALSE
cg23610053	0.23	0.72	FALSE
cg23610064	0.02	0.02	FALSE
cg23610154	0	0.09	FALSE
cg23610213	0.42	0.16	FALSE
cg23610373	0.72	0.16	FALSE
cg23610420	-0.22	0.05	FALSE
cg23610447	0.1	0.09	FALSE
cg23610453	0.33	0.07	FALSE
cg23610489	-0.02	0.08	FALSE
cg23610575	0.07	0.03	FALSE
cg23610736	-0.17	0.05	FALSE
cg23610752	-0.05	0.08	FALSE
cg23610820	0.58	0.1	FALSE
cg23610841	0.3	0.02	FALSE
cg23611097	-0.18	0.05	FALSE
cg23611477	0.97	0.32	FALSE
cg23611525	0.4	0.06	FALSE
cg23611636	-0.2	0.08	FALSE
cg23611643	-0.14	0.04	FALSE
cg23611697	0.11	0.09	FALSE
cg23611710	0.15	0.08	FALSE
cg23611925	0.25	0.06	FALSE
cg23611945	0.34	0.14	FALSE
cg23612030	0.15	0.03	FALSE
cg23612072	0.11	0.06	FALSE
cg23612095	0.68	0.12	FALSE
cg23612142	0.53	0.06	FALSE
cg23612220	0.13	0.06	FALSE
cg23612222	0.31	0.04	FALSE
cg23612484	0.43	0.05	FALSE
cg23612492	0.41	0.08	FALSE
cg23612557	-0.04	0.02	FALSE
cg23612570	0.36	0.08	FALSE
cg23612849	0.55	0.12	FALSE
cg23613023	-0.09	0.05	FALSE
cg23613030	-0.18	0.03	FALSE
cg23613051	0.93	0.35	FALSE
cg23613157	0.11	0.04	FALSE
cg23613162	0.32	0.1	FALSE
cg23613173	-0.15	0.03	FALSE
cg23613177	0.16	0.02	FALSE
cg23613205	0.18	0.02	FALSE
cg23613219	0.33	0.05	FALSE
cg23613253	-0.16	0.03	FALSE
cg23613305	0.22	0.05	FALSE
cg23613317	-0.04	0.03	FALSE
cg23613389	0.01	0.08	FALSE
cg23613429	0.11	0.05	FALSE
cg23613836	0.04	0.04	FALSE
cg23613857	0.46	0.15	FALSE
cg23614000	0.23	0.07	FALSE
cg23614123	0.04	0.04	FALSE
cg23614125	0.55	0.2	FALSE
cg23614229	0.19	0.07	FALSE
cg23614413	0.08	0.03	FALSE
cg23614605	0.15	0.03	FALSE
cg23614652	0.07	0.07	FALSE
cg23614791	0.18	0.04	FALSE
cg23614811	-0.14	0.07	FALSE
cg23614816	0.52	0.06	FALSE
cg23614835	-0.04	0.14	FALSE
cg23614852	0.82	0.27	FALSE
cg23614979	0.17	0.04	FALSE
cg23615016	0.02	0.04	FALSE
cg23615248	0.09	0.05	FALSE
cg23615262	0.13	0.01	FALSE
cg23615467	-0.07	0.03	FALSE
cg23615483	0.61	0.17	FALSE
cg23615488	-0.02	0.03	FALSE
cg23615572	0.19	0.08	FALSE
cg23615676	0.17	0.12	FALSE
cg23615704	0.28	0.02	FALSE
cg23615741	0.49	0.24	FALSE
cg23615779	0.33	0.02	FALSE
cg23615892	0.55	0.18	FALSE
cg23615959	0.03	0.02	FALSE
cg23616097	0.18	0.41	FALSE
cg23616100	0.38	0.08	FALSE
cg23616126	-0.05	0.04	FALSE
cg23616139	0.07	0.02	FALSE
cg23616212	0.49	0.18	FALSE
cg23616223	0.65	0.07	FALSE
cg23616241	0.53	0.08	FALSE
cg23616309	-0.1	0.03	FALSE
cg23616383	0.05	0.02	FALSE
cg23616524	0.5	0.15	FALSE
cg23616741	0.83	0.28	FALSE
cg23616761	0.59	0.08	FALSE
cg23616842	0.1	0.06	FALSE
cg23617067	-0.01	0.04	FALSE
cg23617121	0.03	0.06	FALSE
cg23617193	0.54	0.08	FALSE
cg23617236	-0.13	0.03	FALSE
cg23617327	0.05	0.03	FALSE
cg23617530	0.23	0.07	FALSE
cg23617583	0.18	0.12	FALSE
cg23617640	-0.25	0.04	FALSE
cg23617676	0.65	0.26	FALSE
cg23617760	0.61	0.11	FALSE
cg23617786	0.22	0.02	FALSE
cg23617848	-0.06	0.04	FALSE
cg23617955	0.32	0.04	FALSE
cg23618091	-0.16	0.05	FALSE
cg23618156	0.16	0.06	FALSE
cg23618179	0.43	0.07	FALSE
cg23618217	-0.04	0.03	FALSE
cg23618218	-0.06	0.05	FALSE
cg23618269	-0.02	0	FALSE
cg23618323	0	0	FALSE
cg23618344	-0.05	0.07	FALSE
cg23618440	0.78	0.22	FALSE
cg23618588	0.22	0.28	FALSE
cg23618595	-0.04	0.05	FALSE
cg23618632	0.22	0.07	FALSE
cg23618658	-0.07	0.03	FALSE
cg23618830	-0.03	0.06	FALSE
cg23619332	0.03	0.04	FALSE
cg23619338	-0.12	0.08	FALSE
cg23619357	0.75	0.35	FALSE
cg23619399	0.45	0.19	FALSE
cg23619431	0.07	0.04	FALSE
cg23619575	0.31	0.1	FALSE
cg23619577	-0.11	0.12	FALSE
cg23619605	0.22	0.1	FALSE
cg23619753	-0.31	0.05	FALSE
cg23619769	0.06	0.05	FALSE
cg23619824	0.14	0.03	FALSE
cg23619829	-0.05	0.03	FALSE
cg23619890	0.14	0.06	FALSE
cg23619910	0.13	0.07	FALSE
cg23619936	0.42	0.16	FALSE
cg23620047	0	0.03	FALSE
cg23620049	0.28	0.07	FALSE
cg23620076	-0.17	0.03	FALSE
cg23620184	0.4	0.14	FALSE
cg23620228	-0.07	0.02	FALSE
cg23620236	-0.18	0.09	FALSE
cg23620279	0.2	0.17	FALSE
cg23620282	0.1	0.26	FALSE
cg23620340	0.02	0.05	FALSE
cg23620433	0.24	0.33	FALSE
cg23620639	0.37	0.04	FALSE
cg23620719	0.12	0.07	FALSE
cg23620822	0.54	0.38	FALSE
cg23620889	-0.03	0.05	FALSE
cg23620902	0.7	0.22	FALSE
cg23620904	0.13	0.05	FALSE
cg23621013	0.38	0.15	FALSE
cg23621097	0.37	0.22	FALSE
cg23621158	-0.08	0.04	FALSE
cg23621463	0.04	0.05	FALSE
cg23621631	0.7	0.17	FALSE
cg23621652	0.38	0.05	FALSE
cg23621689	0.05	0.07	FALSE
cg23621766	0.07	0.03	FALSE
cg23621779	0.3	0.06	FALSE
cg23621817	0.02	0.03	FALSE
cg23621893	0.58	0.07	FALSE
cg23621912	0.5	0.16	FALSE
cg23621929	0.34	0.05	FALSE
cg23621967	0.61	0.21	FALSE
cg23622026	0.14	0.12	FALSE
cg23622047	0.44	0.16	FALSE
cg23622129	0.94	0.34	FALSE
cg23622162	0.81	0.28	FALSE
cg23622235	0.18	0.05	FALSE
cg23622322	0.01	0.03	FALSE
cg23622325	0.27	0.02	FALSE
cg23622353	0.25	0.06	FALSE
cg23622369	0.74	0.29	FALSE
cg23622514	-0.15	0.04	FALSE
cg23622616	0.21	0.04	FALSE
cg23622695	0.27	0.05	FALSE
cg23622878	0.34	0.14	FALSE
cg23622913	0.01	0.07	FALSE
cg23623060	0.09	0.08	FALSE
cg23623107	0.06	0.03	FALSE
cg23623142	-0.12	0.05	FALSE
cg23623214	0.09	0.09	FALSE
cg23623228	-0.07	0.03	FALSE
cg23623251	0.44	0.19	FALSE
cg23623252	0.05	0.06	FALSE
cg23623270	0.03	0.03	FALSE
cg23623364	0.67	0.08	FALSE
cg23623386	-0.19	0.06	FALSE
cg23623458	0.58	0.36	FALSE
cg23623486	0.07	0.06	FALSE
cg23623622	0.2	0.03	FALSE
cg23623625	0.07	0.08	FALSE
cg23623659	0.1	0.04	FALSE
cg23623667	0.03	0.07	FALSE
cg23623681	0.1	0.05	FALSE
cg23623803	-0.19	0.03	FALSE
cg23623851	0.4	0.11	FALSE
cg23623852	0.43	0.06	FALSE
cg23623860	0.32	0.1	FALSE
cg23624008	0.08	0.1	FALSE
cg23624016	0.16	0.03	FALSE
cg23624133	0.42	0.08	FALSE
cg23624271	0.1	0.04	FALSE
cg23624321	0.26	0.16	FALSE
cg23624401	0.15	0.03	FALSE
cg23624452	0.29	0.03	FALSE
cg23624621	0.15	0.13	FALSE
cg23624671	0.12	0.04	FALSE
cg23624705	0.51	0.19	FALSE
cg23624713	0.35	0.04	FALSE
cg23624723	-0.06	0.03	FALSE
cg23624725	0.06	0.06	FALSE
cg23624808	0.83	0.28	FALSE
cg23624822	0.08	0.09	FALSE
cg23624891	-0.15	0.05	FALSE
cg23624929	-0.02	0.08	FALSE
cg23624957	0.34	0.13	FALSE
cg23625106	0.23	0.05	FALSE
cg23625236	0.27	0.04	FALSE
cg23625250	-0.4	0.03	FALSE
cg23625312	-0.03	0.08	FALSE
cg23625341	-0.07	0.03	FALSE
cg23625378	-0.1	0.05	FALSE
cg23625390	0.23	0.03	FALSE
cg23625458	-0.02	0.05	FALSE
cg23625466	0.25	0.07	FALSE
cg23625514	0.81	0.14	FALSE
cg23625628	0.39	0.32	FALSE
cg23625660	0.33	0.1	FALSE
cg23625715	0.01	0.02	FALSE
cg23625749	-0.23	0.05	FALSE
cg23625823	0.48	0.18	FALSE
cg23625870	0.33	0.07	FALSE
cg23625931	-0.01	0.23	FALSE
cg23626122	0.11	0.17	FALSE
cg23626131	0.28	0.18	FALSE
cg23626387	0.01	0.03	FALSE
cg23626438	-0.29	0.04	FALSE
cg23626546	0.27	0.1	FALSE
cg23626617	0.11	0.06	FALSE
cg23626733	0.59	0.14	FALSE
cg23626763	-0.1	0.04	FALSE
cg23626798	0.12	0.07	FALSE
cg23626862	-0.03	0.12	FALSE
cg23626908	-0.21	0.1	FALSE
cg23626961	0	0.03	FALSE
cg23626986	-0.12	0.05	FALSE
cg23627022	0.05	0.03	FALSE
cg23627038	0.18	0.04	FALSE
cg23627057	0.5	0.09	FALSE
cg23627062	0.27	0.08	FALSE
cg23627076	0.17	0.04	FALSE
cg23627083	-0.07	0.1	FALSE
cg23627145	0.06	0.1	FALSE
cg23627149	0.04	0.07	FALSE
cg23627246	0.02	0.05	FALSE
cg23627248	0.25	0.04	FALSE
cg23627301	0.69	0.13	FALSE
cg23627335	0.25	0.11	FALSE
cg23627350	-0.28	0.04	FALSE
cg23627353	0.03	0.07	FALSE
cg23627436	-0.08	0.04	FALSE
cg23627444	0.29	0.05	FALSE
cg23627553	-0.18	0.05	FALSE
cg23627620	0.03	0.07	FALSE
cg23627623	-0.08	0.07	FALSE
cg23627828	0.19	0.11	FALSE
cg23627948	0.98	0.47	FALSE
cg23627990	0.25	0.06	FALSE
cg23628117	0.22	0.04	FALSE
cg23628232	0.41	0.06	FALSE
cg23628240	0.19	0.03	FALSE
cg23628350	0.74	0.28	FALSE
cg23628437	-0.14	0.05	FALSE
cg23628478	0.47	0.06	FALSE
cg23628684	0.16	0.02	FALSE
cg23628721	0.25	0.23	FALSE
cg23628949	0.79	0.37	FALSE
cg23628968	0.3	0.02	FALSE
cg23629001	-0.02	0.95	FALSE
cg23629029	0.04	0.04	FALSE
cg23629032	0.03	0.11	FALSE
cg23629034	0.01	0.05	FALSE
cg23629150	0.6	0.17	FALSE
cg23629166	0.57	0.17	FALSE
cg23629183	0.72	0.11	FALSE
cg23629187	0.4	0.13	FALSE
cg23629415	-0.01	0.04	FALSE
cg23629496	0.98	0.48	FALSE
cg23629561	0.34	0.08	FALSE
cg23629643	0.05	0.08	FALSE
cg23629775	0.25	0.08	FALSE
cg23629792	-0.21	0.08	FALSE
cg23629820	0.71	0.22	FALSE
cg23629913	-0.15	0.03	FALSE
cg23629998	0.3	0.09	FALSE
cg23630131	0.18	0.12	FALSE
cg23630158	-0.01	0.19	FALSE
cg23630179	0.95	0.57	FALSE
cg23630248	-0.15	0.04	FALSE
cg23630256	-0.13	0.05	FALSE
cg23630276	-0.1	0.07	FALSE
cg23630380	0.35	0.15	FALSE
cg23630423	0.31	0.2	FALSE
cg23630430	0.04	0.06	FALSE
cg23630442	0.79	0.12	FALSE
cg23630443	0.14	0.09	FALSE
cg23630468	0.07	0.02	FALSE
cg23630568	-0.01	0.07	FALSE
cg23630593	0.47	0.08	FALSE
cg23630659	-0.06	0.06	FALSE
cg23630798	-0.06	0.06	FALSE
cg23630867	0.17	0.07	FALSE
cg23630869	0.01	0.25	FALSE
cg23630878	-0.02	0.16	FALSE
cg23631062	0.46	0.22	FALSE
cg23631133	0.39	0.11	FALSE
cg23631229	0.15	0.03	FALSE
cg23631321	0.22	0.07	FALSE
cg23631385	-0.03	0.04	FALSE
cg23631538	0.29	0.18	FALSE
cg23631556	-0.04	0.07	FALSE
cg23631578	0.46	0.09	FALSE
cg23631636	0.2	0.33	FALSE
cg23631669	0.51	0.11	FALSE
cg23631759	0.1	0.05	FALSE
cg23631842	-0.08	0.03	FALSE
cg23631930	0.17	0.07	FALSE
cg23631932	0.34	0.09	FALSE
cg23632109	-0.23	0.04	FALSE
cg23632237	0.6	0.2	FALSE
cg23632333	0.08	0.06	FALSE
cg23632389	0.27	0.01	FALSE
cg23632393	0.49	0.09	FALSE
cg23632432	0.27	0.03	FALSE
cg23632528	0.71	0.13	FALSE
cg23632529	0.08	0.04	FALSE
cg23632656	0.23	0.19	FALSE
cg23632706	0.07	0.03	FALSE
cg23632744	-0.12	0.03	FALSE
cg23632752	0.44	0.1	FALSE
cg23632791	0.18	0.24	FALSE
cg23632804	-0.08	0.24	FALSE
cg23632840	-0.16	0.04	FALSE
cg23632875	0.16	0.08	FALSE
cg23632906	0	0.06	FALSE
cg23632979	0.44	0.02	FALSE
cg23632985	-0.22	0.06	FALSE
cg23633010	0.34	0.05	FALSE
cg23633026	0.98	0.86	FALSE
cg23633028	0.01	0.09	FALSE
cg23633059	-0.01	0.05	FALSE
cg23633158	0.47	0.09	FALSE
cg23633210	0.03	0.03	FALSE
cg23633526	0.03	0.04	FALSE
cg23633543	0.45	0.27	FALSE
cg23633568	0.04	0.05	FALSE
cg23633635	-0.06	0.04	FALSE
cg23633679	0.16	0.02	FALSE
cg23633700	0.1	0.11	FALSE
cg23633856	0.2	0.16	FALSE
cg23633860	-0.24	0.03	FALSE
cg23633905	0.05	0.06	FALSE
cg23633937	-0.04	0.04	FALSE
cg23633993	0.21	0.02	FALSE
cg23634025	0.64	0.14	FALSE
cg23634079	0.98	0.56	FALSE
cg23634087	0.27	0.03	FALSE
cg23634124	0.3	0.11	FALSE
cg23634134	0.41	0.09	FALSE
cg23634177	0.47	0.07	FALSE
cg23634318	0.32	0.05	FALSE
cg23634322	-0.04	0.07	FALSE
cg23634348	0.68	0.18	FALSE
cg23634395	0.13	0.07	FALSE
cg23634401	0.6	0.28	FALSE
cg23634413	0.38	0.09	FALSE
cg23634459	-0.07	0.04	FALSE
cg23634476	0.02	0.03	FALSE
cg23634478	0.11	0.02	FALSE
cg23634547	0.17	0.02	FALSE
cg23634554	0.47	0.12	FALSE
cg23634566	0.13	0.04	FALSE
cg23634624	-0.01	0.06	FALSE
cg23634678	0.16	0.03	FALSE
cg23634681	-0.17	0.06	FALSE
cg23634829	0.02	0.05	FALSE
cg23634928	0.83	0.27	FALSE
cg23635060	0.27	0.02	FALSE
cg23635130	0.66	0.13	FALSE
cg23635206	-0.14	0.03	FALSE
cg23635355	0.16	0.04	FALSE
cg23635374	0.16	0.19	FALSE
cg23635429	0.25	0.05	FALSE
cg23635546	0.3	0.03	FALSE
cg23635560	0.49	0.1	FALSE
cg23635580	0.7	0.06	FALSE
cg23635599	0.32	0.23	FALSE
cg23635663	0.14	0.05	FALSE
cg23635728	0.03	0.06	FALSE
cg23635789	0.2	0.22	FALSE
cg23635883	0.17	0.04	FALSE
cg23635910	0.98	0.41	FALSE
cg23636032	0.82	0.17	FALSE
cg23636055	0.2	0.07	FALSE
cg23636097	-0.01	0.06	FALSE
cg23636099	0.6	0.1	FALSE
cg23636162	-0.04	0.04	FALSE
cg23636324	-0.14	0.06	FALSE
cg23636406	-0.11	0.1	FALSE
cg23636419	0.15	0.02	FALSE
cg23636568	0.54	0.15	FALSE
cg23636682	0.27	0.05	FALSE
cg23636802	0.38	0.13	FALSE
cg23636833	0.56	0.14	FALSE
cg23636941	0.21	0.06	FALSE
cg23636994	0.55	0.05	FALSE
cg23637124	0.3	0.05	FALSE
cg23637151	-0.01	0.03	FALSE
cg23637155	-0.04	0.37	FALSE
cg23637167	-0.02	0.06	FALSE
cg23637314	0.27	0.04	FALSE
cg23637349	0.15	0.03	FALSE
cg23637354	0.41	0.14	FALSE
cg23637372	0.35	0.03	FALSE
cg23637385	0.22	0.06	FALSE
cg23637396	0.24	0.07	FALSE
cg23637494	0.47	0.12	FALSE
cg23637605	0.62	0.12	FALSE
cg23637607	-0.07	0.11	FALSE
cg23637705	0.06	0.02	FALSE
cg23637791	0.57	0.1	FALSE
cg23637880	-0.12	0.03	FALSE
cg23637943	0.13	0.03	FALSE
cg23638042	0.54	0.29	FALSE
cg23638070	-0.06	0.09	FALSE
cg23638107	0	0.04	FALSE
cg23638226	-0.05	0.16	FALSE
cg23638239	-0.03	0.05	FALSE
cg23638252	0.14	0.09	FALSE
cg23638358	0.08	0.06	FALSE
cg23638455	0.82	0.66	FALSE
cg23638470	-0.09	0.07	FALSE
cg23638518	0.1	0.17	FALSE
cg23638556	-0.21	0.09	FALSE
cg23638624	0.02	0.04	FALSE
cg23638686	0.2	0.05	FALSE
cg23638725	-0.06	0.04	FALSE
cg23638801	-0.02	0.12	FALSE
cg23638849	0.68	0.11	FALSE
cg23639055	-0.02	0.04	FALSE
cg23639120	0.04	0.07	FALSE
cg23639134	0.23	0.08	FALSE
cg23639196	0.51	0.11	FALSE
cg23639257	0.14	0.02	FALSE
cg23639308	0.62	0.11	FALSE
cg23639368	0.5	0.07	FALSE
cg23639374	0.72	0.16	FALSE
cg23639399	0.14	0.03	FALSE
cg23639412	0.03	0.03	FALSE
cg23639565	0.51	0.24	FALSE
cg23639692	0.08	0.28	FALSE
cg23639734	0.2	0.09	FALSE
cg23639773	-0.02	0.05	FALSE
cg23639839	0.19	0.04	FALSE
cg23639857	0.21	0.02	FALSE
cg23639917	0.41	0.07	FALSE
cg23639922	0.15	0.02	FALSE
cg23639989	0.17	0.03	FALSE
cg23639996	-0.02	0.07	FALSE
cg23640002	0.64	0.13	FALSE
cg23640019	0.05	0.04	FALSE
cg23640092	0.08	0.02	FALSE
cg23640231	-0.1	0.04	FALSE
cg23640300	0.38	0.12	FALSE
cg23640328	-0.2	0.03	FALSE
cg23640411	0.75	0.1	FALSE
cg23640615	-0.02	0.03	FALSE
cg23640664	0.02	0.04	FALSE
cg23640701	0.55	0.07	FALSE
cg23640703	-0.17	0.04	FALSE
cg23640790	-0.03	0.02	FALSE
cg23640802	0.42	0.27	FALSE
cg23640897	0.19	0.04	FALSE
cg23640903	0.23	0.03	FALSE
cg23640925	0.48	0.07	FALSE
cg23640929	0.64	0.15	FALSE
cg23641093	-0.03	0.07	FALSE
cg23641145	0.42	0.08	FALSE
cg23641158	-0.02	0.15	FALSE
cg23641237	0.27	0.06	FALSE
cg23641264	-0.01	0.06	FALSE
cg23641305	0.49	0.14	FALSE
cg23641315	0.21	0.06	FALSE
cg23641319	0.31	0.06	FALSE
cg23641560	0	0.05	FALSE
cg23641597	0.85	0.17	FALSE
cg23641635	-0.09	0.09	FALSE
cg23641672	0.08	0.03	FALSE
cg23641682	-0.13	0.03	FALSE
cg23641707	0.67	0.15	FALSE
cg23641722	0.38	0.08	FALSE
cg23641852	-0.06	0.18	FALSE
cg23641964	0.36	0.1	FALSE
cg23642001	0.3	0.06	FALSE
cg23642061	0.66	0.08	FALSE
cg23642078	0.21	0.03	FALSE
cg23642130	0.34	0.17	FALSE
cg23642250	0.39	0.12	FALSE
cg23642334	0.6	0.08	FALSE
cg23642342	0.34	0.04	FALSE
cg23642392	0.54	0.24	FALSE
cg23642446	0.25	0.06	FALSE
cg23642587	0.32	0.04	FALSE
cg23642747	0.12	0.04	FALSE
cg23642766	-0.15	0.03	FALSE
cg23642826	0.34	0.08	FALSE
cg23642827	0.18	0.1	FALSE
cg23642833	0.44	0.16	FALSE
cg23642929	0.38	0.07	FALSE
cg23643100	-0.07	0.09	FALSE
cg23643151	0	0.07	FALSE
cg23643330	0.01	0.02	FALSE
cg23643360	0.05	0.05	FALSE
cg23643375	0.82	0.36	FALSE
cg23643435	0.46	0.13	FALSE
cg23643466	0.14	0.05	FALSE
cg23643471	-0.1	0.03	FALSE
cg23643526	0.86	0.3	FALSE
cg23643529	0.13	0.12	FALSE
cg23643542	0.39	0.14	FALSE
cg23643568	-0.05	0.05	FALSE
cg23643814	-0.18	0.05	FALSE
cg23643835	0.03	0.09	FALSE
cg23643973	0.55	0.13	FALSE
cg23643987	0.58	0.12	FALSE
cg23644017	0.58	0.16	FALSE
cg23644066	-0.04	0.04	FALSE
cg23644127	-0.06	0.03	FALSE
cg23644389	-0.31	0.13	FALSE
cg23644437	0.03	0.05	FALSE
cg23644457	0.3	0.09	FALSE
cg23644589	-0.15	0.03	FALSE
cg23644624	-0.03	0.07	FALSE
cg23644736	-0.09	0.04	FALSE
cg23644795	0.06	0.02	FALSE
cg23644854	0.1	0.04	FALSE
cg23644855	0.19	0.09	FALSE
cg23644960	-0.08	0.25	FALSE
cg23644992	0.6	0.06	FALSE
cg23645046	0.27	0.07	FALSE
cg23645052	-0.19	0.05	FALSE
cg23645091	0.16	0.05	FALSE
cg23645149	0.11	0.03	FALSE
cg23645210	0.16	0.07	FALSE
cg23645261	0.58	0.08	FALSE
cg23645302	0.11	0.1	FALSE
cg23645373	0.31	0.08	FALSE
cg23645393	0.02	0.05	FALSE
cg23645476	0.65	0.11	FALSE
cg23645479	0.21	0.02	FALSE
cg23645639	0.27	0.07	FALSE
cg23645768	0.09	0.11	FALSE
cg23645831	0.23	0.04	FALSE
cg23645931	-0.1	0.01	FALSE
cg23646212	-0.04	0.03	FALSE
cg23646235	0.42	0.05	FALSE
cg23646337	0.3	0.07	FALSE
cg23646343	0.41	0.16	FALSE
cg23646360	0.78	0.27	FALSE
cg23646375	0.48	0.16	FALSE
cg23646383	-0.04	0.04	FALSE
cg23646541	0.04	0.01	FALSE
cg23646614	0.37	0.14	FALSE
cg23646776	0.49	0.05	FALSE
cg23646820	0.79	0.23	FALSE
cg23646856	0.1	0.03	FALSE
cg23646888	0.69	0.14	FALSE
cg23647086	0.09	0.03	FALSE
cg23647157	0.08	0.08	FALSE
cg23647191	-0.03	0.04	FALSE
cg23647248	-0.01	0.04	FALSE
cg23647264	0.07	0.03	FALSE
cg23647410	0.44	0.09	FALSE
cg23647530	0.14	0.1	FALSE
cg23647554	0.53	0.22	FALSE
cg23647610	0.29	0.07	FALSE
cg23647616	0.57	0.12	FALSE
cg23647640	0.03	0.1	FALSE
cg23647768	0.33	0.11	FALSE
cg23647784	0.53	0.12	FALSE
cg23647884	0.42	0.02	FALSE
cg23647968	0.12	0.07	FALSE
cg23647989	0.18	0.05	FALSE
cg23648015	0.02	0.07	FALSE
cg23648082	0.37	0.11	FALSE
cg23648239	0.22	0.29	FALSE
cg23648263	0.1	0.04	FALSE
cg23648516	-0.03	0.09	FALSE
cg23648904	-0.02	0.04	FALSE
cg23648919	-0.08	0.07	FALSE
cg23648923	0.39	0.08	FALSE
cg23648991	-0.16	0.04	FALSE
cg23649004	0.18	0.05	FALSE
cg23649083	0.78	0.18	FALSE
cg23649088	0.98	0.59	TRUE
cg23649140	0.69	0.16	FALSE
cg23649161	0.26	0.34	FALSE
cg23649190	0.08	0.04	FALSE
cg23649211	-0.05	0.04	FALSE
cg23649280	0.51	0.09	FALSE
cg23649435	0.58	0.06	FALSE
cg23649631	0.68	0.17	FALSE
cg23649708	0.49	0.12	FALSE
cg23649784	0.02	0.02	FALSE
cg23650244	0.37	0.09	FALSE
cg23650249	0.37	0.12	FALSE
cg23650279	0.84	0.22	FALSE
cg23650346	0.8	0.28	FALSE
cg23650353	-0.11	0.03	FALSE
cg23650423	0.08	0.1	FALSE
cg23650482	0.08	0.07	FALSE
cg23650606	-0.01	0.1	FALSE
cg23650686	-0.16	0.04	FALSE
cg23650801	-0.17	0.06	FALSE
cg23650853	-0.04	0.04	FALSE
cg23651117	0.54	0.08	FALSE
cg23651146	0.16	0.03	FALSE
cg23651149	-0.09	0.04	FALSE
cg23651216	-0.09	0.04	FALSE
cg23651323	0.39	0.05	FALSE
cg23651350	0.53	0.11	FALSE
cg23651495	0.46	0.13	FALSE
cg23651502	-0.04	0.05	FALSE
cg23651614	0.13	0.08	FALSE
cg23651658	0.58	0.12	FALSE
cg23651707	0.25	0.05	FALSE
cg23651708	-0.04	0.1	FALSE
cg23651728	0.07	0.07	FALSE
cg23651798	-0.06	0.02	FALSE
cg23651808	0.12	0.03	FALSE
cg23651812	0.22	0.02	FALSE
cg23651826	0.15	0.09	FALSE
cg23651872	0.9	0.25	FALSE
cg23651889	0.64	0.25	FALSE
cg23651976	0.27	0.03	FALSE
cg23652026	-0.08	0.03	FALSE
cg23652038	0.12	0.06	FALSE
cg23652093	0.26	0.09	FALSE
cg23652123	-0.01	0.06	FALSE
cg23652172	0.04	0.08	FALSE
cg23652182	0.33	0.09	FALSE
cg23652354	0.15	0.02	FALSE
cg23652363	0.04	0.03	FALSE
cg23652484	0.73	0.12	FALSE
cg23652526	0.05	0.06	FALSE
cg23652681	-0.05	0.03	FALSE
cg23652725	-0.06	0.05	FALSE
cg23652734	-0.16	0.03	FALSE
cg23652770	0.06	0.03	FALSE
cg23652814	0.05	0.05	FALSE
cg23652859	0.8	0.23	FALSE
cg23652939	0.23	0.02	FALSE
cg23652987	0.33	0.07	FALSE
cg23653025	-0.06	0.05	FALSE
cg23653058	0.21	0.02	FALSE
cg23653138	0.11	0.02	FALSE
cg23653187	0.05	0.06	FALSE
cg23653240	0.11	0.05	FALSE
cg23653391	0.06	0.02	FALSE
cg23653443	0.17	0.04	FALSE
cg23653444	0.28	0.03	FALSE
cg23653457	-0.02	0.04	FALSE
cg23653492	0.45	0.08	FALSE
cg23653712	-0.1	0.02	FALSE
cg23653835	-0.02	0.05	FALSE
cg23654002	0.15	0.03	FALSE
cg23654112	0.65	0.13	FALSE
cg23654127	0.06	0.07	FALSE
cg23654133	0.07	0.04	FALSE
cg23654206	0.3	0.14	FALSE
cg23654327	0.08	0.03	FALSE
cg23654401	0.44	0.22	FALSE
cg23654431	0.13	0.02	FALSE
cg23654545	0.11	0.02	FALSE
cg23654597	0.08	0.03	FALSE
cg23654767	0.14	0.12	FALSE
cg23654844	0.29	0.97	FALSE
cg23654971	0.11	0.01	FALSE
cg23655039	0.36	0.14	FALSE
cg23655107	-0.07	0.03	FALSE
cg23655160	0.21	0.07	FALSE
cg23655210	0.02	0.03	FALSE
cg23655242	0.28	0.1	FALSE
cg23655400	0.24	0.07	FALSE
cg23655486	0.55	0.15	FALSE
cg23655615	0.09	0.04	FALSE
cg23655623	-0.13	0.05	FALSE
cg23655651	0.67	0.18	FALSE
cg23655658	0.21	0.06	FALSE
cg23655719	0.12	0.02	FALSE
cg23655769	0.85	0.25	FALSE
cg23655816	-0.03	0.62	FALSE
cg23655848	0.24	0.22	FALSE
cg23655934	0.21	0.03	FALSE
cg23655939	0.54	0.09	FALSE
cg23655957	0.01	0.02	FALSE
cg23655970	0.18	0.1	FALSE
cg23656015	0.89	0.25	FALSE
cg23656050	0.19	0.07	FALSE
cg23656083	0.9	0.33	FALSE
cg23656110	0.29	0.11	FALSE
cg23656161	0.12	0.06	FALSE
cg23656213	0.46	0.2	FALSE
cg23656268	0.11	0.09	FALSE
cg23656300	0.53	0.15	FALSE
cg23656322	0.3	0.17	FALSE
cg23656380	-0.05	0.03	FALSE
cg23656386	0.02	0.04	FALSE
cg23656443	0.05	0.06	FALSE
cg23656485	0.16	0.07	FALSE
cg23656576	-0.08	0.05	FALSE
cg23656612	-0.03	0.06	FALSE
cg23656707	0.38	0.04	FALSE
cg23656755	0.51	0.06	FALSE
cg23656873	-0.03	0.02	FALSE
cg23656890	0.09	0.24	FALSE
cg23656906	0.03	0.06	FALSE
cg23657003	0.03	0.05	FALSE
cg23657099	0.39	0.22	FALSE
cg23657179	0.65	0.29	FALSE
cg23657185	0.14	0.08	FALSE
cg23657190	-0.1	0.03	FALSE
cg23657215	0.98	0.56	FALSE
cg23657252	0.07	0.02	FALSE
cg23657274	0.41	0.02	FALSE
cg23657299	0.63	0.11	FALSE
cg23657377	0.17	0.04	FALSE
cg23657388	0.04	0.02	FALSE
cg23657393	0.36	0.05	FALSE
cg23657409	0.08	0.03	FALSE
cg23657558	-0.03	0.02	FALSE
cg23657639	0.48	0.1	FALSE
cg23657686	0.18	0.08	FALSE
cg23657694	0.33	0.04	FALSE
cg23657782	-0.04	0.03	FALSE
cg23657809	-0.03	0.03	FALSE
cg23657834	0.33	0.08	FALSE
cg23657870	0.08	0.03	FALSE
cg23658045	0.1	0.09	FALSE
cg23658326	0.01	0.03	FALSE
cg23658329	0.69	0.14	FALSE
cg23658354	0.14	0.12	FALSE
cg23658362	0.12	0.04	FALSE
cg23658462	-0.03	0.07	FALSE
cg23658477	0.38	0.05	FALSE
cg23658503	0.2	0.05	FALSE
cg23658684	0.07	0.05	FALSE
cg23658709	-0.1	0.03	FALSE
cg23658721	-0.01	0.05	FALSE
cg23658728	0.11	0.03	FALSE
cg23658739	0.17	0.1	FALSE
cg23658814	0.22	0.09	FALSE
cg23658834	0.17	0.03	FALSE
cg23658874	0.04	0.03	FALSE
cg23659015	0.2	0.02	FALSE
cg23659029	-0.07	0.03	FALSE
cg23659044	0.13	0.04	FALSE
cg23659056	0.31	0.13	FALSE
cg23659062	-0.01	0.03	FALSE
cg23659080	-0.17	0.06	FALSE
cg23659122	-0.1	0.05	FALSE
cg23659289	0.42	0.15	FALSE
cg23659308	-0.12	0.03	FALSE
cg23659333	0.26	0.05	FALSE
cg23659337	0	0.16	FALSE
cg23659592	0.16	0.08	FALSE
cg23659696	0.44	0.04	FALSE
cg23659957	0.06	0.04	FALSE
cg23660014	-0.03	0.03	FALSE
cg23660064	0.19	0.07	FALSE
cg23660123	0.06	0.09	FALSE
cg23660154	0.13	0.03	FALSE
cg23660155	0.54	0.11	FALSE
cg23660182	0.01	0.04	FALSE
cg23660191	0.33	0.05	FALSE
cg23660197	0.43	0.15	FALSE
cg23660248	0.1	0.03	FALSE
cg23660356	0.16	0.13	FALSE
cg23660625	-0.01	0.04	FALSE
cg23660755	-0.02	0.03	FALSE
cg23660805	0.24	0.05	FALSE
cg23660866	0.43	0.06	FALSE
cg23660896	0.28	0.06	FALSE
cg23660927	0.34	0.11	FALSE
cg23660949	0.69	0.14	FALSE
cg23660999	-0.01	0.03	FALSE
cg23661000	-0.07	0.03	FALSE
cg23661013	0.07	0.05	FALSE
cg23661026	-0.08	0.08	FALSE
cg23661183	-0.02	0.06	FALSE
cg23661204	0.03	0.04	FALSE
cg23661271	-0.11	0.02	FALSE
cg23661306	0.2	0.03	FALSE
cg23661309	0.21	0.07	FALSE
cg23661343	0.23	0.09	FALSE
cg23661344	0.81	0.32	FALSE
cg23661466	0.56	0.21	FALSE
cg23661483	0.49	0.18	FALSE
cg23661578	0	0.02	FALSE
cg23661704	-0.13	0.04	FALSE
cg23661824	0.09	0.03	FALSE
cg23662138	0.84	0.19	FALSE
cg23662142	0.38	0.25	FALSE
cg23662178	0.5	0.16	FALSE
cg23662323	0.05	0.04	FALSE
cg23662448	0.11	0.05	FALSE
cg23662453	0.51	0.05	FALSE
cg23662487	0.41	0.11	FALSE
cg23662501	0.55	0.12	FALSE
cg23662671	0.06	0.05	FALSE
cg23662675	0.11	0.02	FALSE
cg23662713	0.56	0.07	FALSE
cg23662927	0.01	0.03	FALSE
cg23662947	-0.08	0.03	FALSE
cg23663129	0.78	0.18	FALSE
cg23663298	0.07	0.05	FALSE
cg23663318	0.32	0.07	FALSE
cg23663332	0.31	0.06	FALSE
cg23663428	0.69	0.14	FALSE
cg23663476	0.21	0.02	FALSE
cg23663533	0.01	0.03	FALSE
cg23663547	0.45	0.12	FALSE
cg23663760	0.67	0.15	FALSE
cg23663774	0.25	0.11	FALSE
cg23663942	0.78	0.1	FALSE
cg23664174	0.36	0.16	FALSE
cg23664186	0.05	0.07	FALSE
cg23664192	0.04	0.02	FALSE
cg23664318	0.96	0.01	FALSE
cg23664334	0.77	0.1	FALSE
cg23664361	-0.01	0.05	FALSE
cg23664385	0.08	0.09	FALSE
cg23664396	0.62	0.12	FALSE
cg23664459	0.2	0.02	FALSE
cg23664512	0.08	0.05	FALSE
cg23664533	0.11	0.03	FALSE
cg23664708	0.73	0.17	FALSE
cg23664774	-0.19	0.04	FALSE
cg23664775	0.07	0.03	FALSE
cg23664870	-0.1	0.02	FALSE
cg23664926	0.78	0.25	FALSE
cg23665065	0.23	0.03	FALSE
cg23665080	0.71	0.05	FALSE
cg23665147	0.12	0.1	FALSE
cg23665184	-0.04	0.12	FALSE
cg23665216	0.17	0.11	FALSE
cg23665230	0.17	0.04	FALSE
cg23665250	-0.11	0.07	FALSE
cg23665381	0.23	0.05	FALSE
cg23665568	0.51	0.13	FALSE
cg23665603	0.68	0.2	FALSE
cg23665668	0.07	0.02	FALSE
cg23665710	0.81	0.19	FALSE
cg23665729	0.09	0.04	FALSE
cg23665778	0.56	0.21	FALSE
cg23665824	0.2	0.04	FALSE
cg23665837	-0.2	0.03	FALSE
cg23665973	0.26	0.04	FALSE
cg23666170	0.51	0.19	FALSE
cg23666180	0.29	0.03	FALSE
cg23666229	0.06	0.05	FALSE
cg23666278	0.26	0.05	FALSE
cg23666291	0.15	0.08	FALSE
cg23666299	0.67	0.2	FALSE
cg23666362	-0.05	0.09	FALSE
cg23666374	-0.31	0.05	FALSE
cg23666378	0.54	0.13	FALSE
cg23666491	0.41	0.06	FALSE
cg23666536	0.02	0.05	FALSE
cg23666588	-0.05	0.03	FALSE
cg23666618	0.07	0.06	FALSE
cg23666829	0.29	0.05	FALSE
cg23666831	0.55	0.17	FALSE
cg23666833	-0.13	0.03	FALSE
cg23666844	0.89	0.19	FALSE
cg23666856	0.05	0.03	FALSE
cg23666930	0.11	0.07	FALSE
cg23666945	-0.07	0.02	FALSE
cg23667061	0.01	0.03	FALSE
cg23667071	0.4	0.08	FALSE
cg23667108	0.14	0.05	FALSE
cg23667127	0.17	0.09	FALSE
cg23667178	0	0.02	FALSE
cg23667232	0.07	0.02	FALSE
cg23667267	0.37	0.06	FALSE
cg23667362	0.44	0.04	FALSE
cg23667391	0.16	0.04	FALSE
cg23667405	-0.08	0.03	FALSE
cg23667407	-0.04	0.02	FALSE
cg23667432	0.23	0.12	FALSE
cg23667466	0.13	0.05	FALSE
cg23667541	0.28	0.05	FALSE
cg23667551	-0.03	0.12	FALSE
cg23667555	0.54	0.59	FALSE
cg23667563	0.97	0.4	FALSE
cg23667572	-0.07	0.03	FALSE
cg23667592	-0.15	0.03	FALSE
cg23667602	0.69	0.22	FALSE
cg23667707	0.01	0.04	FALSE
cg23667734	0.37	0.07	FALSE
cg23667749	0.79	0.29	FALSE
cg23667759	0.51	0.13	FALSE
cg23667868	0.08	0.04	FALSE
cg23667916	0.15	0.07	FALSE
cg23667955	0.79	0.14	FALSE
cg23667984	-0.1	0.07	FALSE
cg23668004	0.09	0.03	FALSE
cg23668014	0.14	0.09	FALSE
cg23668028	0.54	0.14	FALSE
cg23668057	0.56	0.13	FALSE
cg23668102	0.01	0.04	FALSE
cg23668184	0.67	0.27	FALSE
cg23668190	0.17	0.08	FALSE
cg23668222	0.93	0.24	FALSE
cg23668257	0.14	0.03	FALSE
cg23668285	0.07	0.15	FALSE
cg23668335	0.25	0.24	FALSE
cg23668379	0.03	0.03	FALSE
cg23668424	0.07	0.06	FALSE
cg23668445	-0.03	0.04	FALSE
cg23668539	-0.18	0.02	FALSE
cg23668581	0.75	0.16	FALSE
cg23668631	0.56	0.14	FALSE
cg23668805	0.05	0.03	FALSE
cg23668806	0.13	0.04	FALSE
cg23668905	-0.05	0.05	FALSE
cg23669034	0.05	0.04	FALSE
cg23669043	0.73	0.14	FALSE
cg23669118	0.6	0.14	FALSE
cg23669159	0.13	0.16	FALSE
cg23669276	0.12	0.03	FALSE
cg23669287	0.35	0.12	FALSE
cg23669440	0.1	0.14	FALSE
cg23669504	0.21	0.03	FALSE
cg23669517	0.05	0.03	FALSE
cg23669611	0.14	0.04	FALSE
cg23669855	0.33	0.05	FALSE
cg23669876	-0.01	0.12	FALSE
cg23669896	0.04	0.04	FALSE
cg23670055	0.43	0.2	FALSE
cg23670101	-0.04	0.02	FALSE
cg23670121	0.35	0.06	FALSE
cg23670188	0.04	0.04	FALSE
cg23670203	0.18	0.05	FALSE
cg23670208	0.05	0.05	FALSE
cg23670268	-0.05	0.05	FALSE
cg23670365	0.46	0.06	FALSE
cg23670372	0.07	0.05	FALSE
cg23670415	0.15	0.02	FALSE
cg23670519	0.53	0.24	FALSE
cg23670529	0.02	0.04	FALSE
cg23670599	-0.06	0.04	FALSE
cg23670630	0.85	0.28	FALSE
cg23670631	0.35	0.15	FALSE
cg23670779	0.21	0.05	FALSE
cg23670814	0.11	0.05	FALSE
cg23670904	0.42	0.07	FALSE
cg23670932	0.16	0.04	FALSE
cg23670968	0.11	0.03	FALSE
cg23671006	-0.05	0.04	FALSE
cg23671051	0.64	0.22	FALSE
cg23671082	0.68	0.1	FALSE
cg23671167	0.07	0.08	FALSE
cg23671189	-0.03	0.02	FALSE
cg23671196	0.41	0.23	FALSE
cg23671221	0.21	0.04	FALSE
cg23671279	0.26	0.05	FALSE
cg23671319	0.68	0.17	FALSE
cg23671600	0.01	0.05	FALSE
cg23671626	-0.34	0.02	FALSE
cg23671665	0.13	0.02	FALSE
cg23671699	0.79	0.15	FALSE
cg23671708	0.12	0.04	FALSE
cg23671719	0.33	0.03	FALSE
cg23671792	0.19	0.04	FALSE
cg23671824	0.32	0.05	FALSE
cg23671901	0.32	0.09	FALSE
cg23671921	0.14	0.02	FALSE
cg23671997	0.66	0.09	FALSE
cg23672176	0.22	0.01	FALSE
cg23672211	0.21	0.06	FALSE
cg23672278	0.5	0.27	FALSE
cg23672291	-0.03	0.03	FALSE
cg23672346	0.09	0.02	FALSE
cg23672395	0.16	0.02	FALSE
cg23672407	-0.04	0.03	FALSE
cg23672425	-0.21	0.03	FALSE
cg23672472	0.25	0.03	FALSE
cg23672480	0.26	0.04	FALSE
cg23672659	0.42	0.16	FALSE
cg23672752	0.17	0.02	FALSE
cg23672828	0.44	0.16	FALSE
cg23673107	0.54	0.13	FALSE
cg23673147	0.66	0.06	FALSE
cg23673397	-0.02	0.04	FALSE
cg23673553	0.21	0.09	FALSE
cg23673761	0.06	0.07	FALSE
cg23673919	0.64	0.1	FALSE
cg23673974	0.52	0.15	FALSE
cg23673980	0.18	0.06	FALSE
cg23674011	-0.02	0.07	FALSE
cg23674107	0.11	0.03	FALSE
cg23674169	-0.18	0.04	FALSE
cg23674189	-0.12	0.04	FALSE
cg23674202	0.76	0.09	FALSE
cg23674344	0.47	0.05	FALSE
cg23674352	0.23	0.03	FALSE
cg23674358	0.15	0.03	FALSE
cg23674469	0.12	0.03	FALSE
cg23674602	0.48	0.1	FALSE
cg23674647	0.03	0.02	FALSE
cg23674788	0.05	0.05	FALSE
cg23674791	0.27	0.05	FALSE
cg23674796	0.14	0.03	FALSE
cg23674882	0.21	0.08	FALSE
cg23674943	-0.12	0.04	FALSE
cg23675000	0.26	0.07	FALSE
cg23675084	0.18	0.05	FALSE
cg23675323	-0.03	0.04	FALSE
cg23675362	0.42	0.09	FALSE
cg23675401	0.38	0.12	FALSE
cg23675441	0.07	0.03	FALSE
cg23675485	0.77	0.08	FALSE
cg23675523	0.24	0.05	FALSE
cg23675536	0.32	0.05	FALSE
cg23675587	0.04	0.03	FALSE
cg23675726	0.23	0.06	FALSE
cg23675809	-0.02	0.1	FALSE
cg23675837	0.18	0.04	FALSE
cg23675930	-0.03	0.03	FALSE
cg23676042	0.12	0.04	FALSE
cg23676114	-0.1	0.07	FALSE
cg23676151	0.27	0.17	FALSE
cg23676302	0.21	0.22	FALSE
cg23676314	0.99	0.68	FALSE
cg23676439	0.28	0.08	FALSE
cg23676475	0.33	0.03	FALSE
cg23676480	0.41	0.13	FALSE
cg23676484	-0.1	0.03	FALSE
cg23676538	-0.1	0.04	FALSE
cg23676551	0.25	0.06	FALSE
cg23676577	0.48	0.08	FALSE
cg23676588	0.28	0.08	FALSE
cg23676618	0.67	0.07	FALSE
cg23676682	0.13	0.05	FALSE
cg23676734	-0.09	0.03	FALSE
cg23676767	-0.02	0.25	FALSE
cg23676784	0.1	0.06	FALSE
cg23676798	0.05	0.02	FALSE
cg23676829	-0.01	0.06	FALSE
cg23676956	0.47	0.04	FALSE
cg23676961	0.15	0.03	FALSE
cg23677000	0.4	0.2	FALSE
cg23677039	0.34	0.03	FALSE
cg23677103	0.3	0.09	FALSE
cg23677173	-0.2	0.04	FALSE
cg23677197	0.14	0.09	FALSE
cg23677229	-0.03	0.06	FALSE
cg23677243	0.04	0.07	FALSE
cg23677291	0.8	0.25	FALSE
cg23677311	-0.06	0.08	FALSE
cg23677352	0.09	0.06	FALSE
cg23677363	0.03	0.03	FALSE
cg23677584	-0.04	0.03	FALSE
cg23677608	-0.02	0.18	FALSE
cg23677712	-0.12	0.04	FALSE
cg23677778	0	0.11	FALSE
cg23677833	0.29	0.1	FALSE
cg23677881	0.06	0.03	FALSE
cg23677882	0.59	0.07	FALSE
cg23677911	0.13	0.05	FALSE
cg23677990	-0.05	0.03	FALSE
cg23678058	0.16	0.08	FALSE
cg23678070	0.36	0.06	FALSE
cg23678114	0.02	0.03	FALSE
cg23678165	0.21	0.05	FALSE
cg23678215	0.1	0.05	FALSE
cg23678254	0.39	0.17	FALSE
cg23678274	-0.03	0.09	FALSE
cg23678322	-0.11	0.07	FALSE
cg23678364	0.12	0.06	FALSE
cg23678565	0.18	0.03	FALSE
cg23678594	0.16	0.02	FALSE
cg23678722	0.22	0.06	FALSE
cg23678800	0.18	0.05	FALSE
cg23678906	0.08	0.09	FALSE
cg23678918	0.07	0.08	FALSE
cg23678985	-0.12	0.11	FALSE
cg23679018	0.11	0.07	FALSE
cg23679073	0.06	0.05	FALSE
cg23679085	0.03	0.02	FALSE
cg23679260	0.53	0.12	FALSE
cg23679332	0.09	0.05	FALSE
cg23679344	0.21	0.32	FALSE
cg23679376	0.44	0.09	FALSE
cg23679384	-0.02	0.03	FALSE
cg23679432	0	0.05	FALSE
cg23679434	0.94	0.37	FALSE
cg23679471	0.42	0.09	FALSE
cg23679478	0.38	0.06	FALSE
cg23679492	0.38	0.2	FALSE
cg23679615	0.48	0.12	FALSE
cg23679662	-0.25	0.02	FALSE
cg23679678	-0.24	0.07	FALSE
cg23679724	0.47	0.11	FALSE
cg23679756	0.51	0.14	FALSE
cg23679769	0.26	0.08	FALSE
cg23679798	-0.1	0.05	FALSE
cg23679819	0.4	0.24	FALSE
cg23679992	0.48	0.11	FALSE
cg23680026	0.72	0.12	FALSE
cg23680049	0.18	0.02	FALSE
cg23680067	0.15	0.09	FALSE
cg23680099	0.42	0.09	FALSE
cg23680124	0.11	0.04	FALSE
cg23680255	-0.07	0.03	FALSE
cg23680282	0.16	0.05	FALSE
cg23680411	-0.06	0.06	FALSE
cg23680448	0.04	0.03	FALSE
cg23680451	0.58	0.18	FALSE
cg23680480	-0.07	0.04	FALSE
cg23680518	0.73	0.14	FALSE
cg23680787	0.04	0.06	FALSE
cg23680821	0.37	0.12	FALSE
cg23680900	0.22	0.07	FALSE
cg23680922	0.8	0.16	FALSE
cg23680936	0.2	0.02	FALSE
cg23681001	0.99	0.64	FALSE
cg23681095	0.05	0.05	FALSE
cg23681110	0.4	0.09	FALSE
cg23681112	-0.05	0.05	FALSE
cg23681213	0.28	0.02	FALSE
cg23681219	0.49	0.09	FALSE
cg23681243	0.06	0.02	FALSE
cg23681251	-0.03	0.03	FALSE
cg23681311	0.08	0.02	FALSE
cg23681339	0.24	0.05	FALSE
cg23681440	0.74	0.15	FALSE
cg23681581	0.16	0.04	FALSE
cg23681599	0.78	0.09	FALSE
cg23681664	0.14	0.1	FALSE
cg23681687	-0.1	0.02	FALSE
cg23681730	0.62	0.33	FALSE
cg23681745	0.14	0.08	FALSE
cg23681974	0.55	0.13	FALSE
cg23682007	0.64	0.04	FALSE
cg23682134	0	0.03	FALSE
cg23682142	0.05	0.03	FALSE
cg23682215	-0.05	0.02	FALSE
cg23682310	0.23	0.05	FALSE
cg23682322	0.09	0.04	FALSE
cg23682543	0.05	0.12	FALSE
cg23682609	0.85	0.34	FALSE
cg23682634	0.04	0.03	FALSE
cg23682641	-0.12	0.05	FALSE
cg23682822	-0.02	0.06	FALSE
cg23682824	0	0.02	FALSE
cg23682866	0.72	0.13	FALSE
cg23682879	-0.31	0.04	FALSE
cg23682913	0.59	0.19	FALSE
cg23682934	0.39	0.09	FALSE
cg23682940	0.06	0.05	FALSE
cg23683010	0.63	0.1	FALSE
cg23683012	0.16	0.05	FALSE
cg23683046	-0.04	0.09	FALSE
cg23683058	0.1	0.06	FALSE
cg23683146	0.08	0.07	FALSE
cg23683201	0.11	0.04	FALSE
cg23683254	0.15	0.17	FALSE
cg23683290	0.51	0.12	FALSE
cg23683497	0.51	0.13	FALSE
cg23683501	-0.07	0.03	FALSE
cg23683528	-0.01	0.05	FALSE
cg23683588	0.4	0.12	FALSE
cg23683674	0.25	0.06	FALSE
cg23683703	0	0.02	FALSE
cg23683800	0.45	0.1	FALSE
cg23683898	0.09	0.04	FALSE
cg23683962	0	0.05	FALSE
cg23684074	-0.01	0.06	FALSE
cg23684139	-0.11	0.04	FALSE
cg23684198	0.26	0.05	FALSE
cg23684204	-0.08	0.05	FALSE
cg23684218	0.61	0.08	FALSE
cg23684246	0.19	0.04	FALSE
cg23684249	0.39	0.06	FALSE
cg23684316	0.38	0.24	FALSE
cg23684318	0.07	0.03	FALSE
cg23684344	0.54	0.09	FALSE
cg23684410	0.53	0.19	FALSE
cg23684449	0.57	0.1	FALSE
cg23684502	0.39	0.18	FALSE
cg23684507	0.03	0.07	FALSE
cg23684521	0.18	0.04	FALSE
cg23684603	0.09	0.03	FALSE
cg23684682	0.01	0.04	FALSE
cg23684787	0.37	0.07	FALSE
cg23684807	0.07	0.03	FALSE
cg23684878	0.04	0.02	FALSE
cg23684973	-0.01	0.05	FALSE
cg23685037	-0.07	0.09	FALSE
cg23685149	-0.01	0.07	FALSE
cg23685151	0.07	0.03	FALSE
cg23685155	0.56	0.3	FALSE
cg23685529	-0.03	0.01	FALSE
cg23685580	0.32	0.08	FALSE
cg23685586	0.01	0.06	FALSE
cg23685650	0.55	0.12	FALSE
cg23685712	0.29	0.11	FALSE
cg23685759	0.36	0.05	FALSE
cg23685856	0.1	0.03	FALSE
cg23685885	0.12	0.21	FALSE
cg23685967	0.14	0.13	FALSE
cg23685969	0.07	0.06	FALSE
cg23686014	0.05	0.05	FALSE
cg23686029	0.01	0.05	FALSE
cg23686113	0.68	0.33	FALSE
cg23686123	0.04	0.08	FALSE
cg23686214	0.11	0.06	FALSE
cg23686278	-0.17	0.03	FALSE
cg23686352	0.04	0.06	FALSE
cg23686403	0.14	0.05	FALSE
cg23686508	-0.07	0.04	FALSE
cg23686556	0.79	0.19	FALSE
cg23686632	-0.03	0.09	FALSE
cg23686831	0.86	0.34	FALSE
cg23686908	0.45	0.06	FALSE
cg23686983	0.43	0.04	FALSE
cg23687000	0.18	0.04	FALSE
cg23687021	-0.17	0.02	FALSE
cg23687058	-0.04	0.04	FALSE
cg23687098	0.67	0.09	FALSE
cg23687103	0.21	0.02	FALSE
cg23687149	0.27	0.07	FALSE
cg23687186	-0.11	0.04	FALSE
cg23687242	0.23	0.06	FALSE
cg23687269	0.95	0.22	FALSE
cg23687288	0.48	0.08	FALSE
cg23687319	0.45	0.28	FALSE
cg23687434	0.9	0.24	FALSE
cg23687437	0.01	0.02	FALSE
cg23687445	-0.16	0.03	FALSE
cg23687466	0.54	0.25	FALSE
cg23687560	0.27	0.05	FALSE
cg23687603	0.09	0.1	FALSE
cg23687654	-0.03	0.05	FALSE
cg23687677	0.25	0.07	FALSE
cg23687724	0.02	0.01	FALSE
cg23687909	-0.16	0.14	FALSE
cg23687960	0.36	0.02	FALSE
cg23687994	0.2	0.02	FALSE
cg23688111	0.46	0.28	FALSE
cg23688118	0.71	0.1	FALSE
cg23688334	-0.06	0.01	FALSE
cg23688350	0.47	0.09	FALSE
cg23688411	-0.04	0.06	FALSE
cg23688420	-0.04	0.02	FALSE
cg23688479	0.67	0.25	FALSE
cg23688510	0.25	0.06	FALSE
cg23688713	0.38	0.07	FALSE
cg23688719	0.47	0.09	FALSE
cg23688809	0.09	0.04	FALSE
cg23688817	0.31	0.1	FALSE
cg23688827	0.98	0.61	FALSE
cg23688868	0.36	0.08	FALSE
cg23689052	0.14	0.05	FALSE
cg23689080	0.09	0.05	FALSE
cg23689127	0.58	0.05	FALSE
cg23689219	0.07	0.07	FALSE
cg23689220	-0.06	0.11	FALSE
cg23689227	0.34	0.15	FALSE
cg23689304	0.17	0.04	FALSE
cg23689419	0.03	0.11	FALSE
cg23689426	0.13	0.07	FALSE
cg23689428	0.62	0.13	FALSE
cg23689429	0.6	0.12	FALSE
cg23689441	0.03	0.05	FALSE
cg23689457	0.05	0.03	FALSE
cg23689517	-0.06	0.07	FALSE
cg23689579	-0.06	0.12	FALSE
cg23689615	0.42	0.15	FALSE
cg23689630	0.19	0.12	FALSE
cg23689712	0.35	0.08	FALSE
cg23689722	0.16	0.23	FALSE
cg23690033	0.16	0.02	FALSE
cg23690077	0.44	0.05	FALSE
cg23690166	0.63	0.21	FALSE
cg23690312	0.02	0.04	FALSE
cg23690350	0.23	0.12	FALSE
cg23690355	0.12	0.02	FALSE
cg23690380	0.14	0.07	FALSE
cg23690480	-0.11	0.05	FALSE
cg23690488	0.36	0.11	FALSE
cg23690528	0.48	0.09	FALSE
cg23690737	0.07	0.09	FALSE
cg23690785	-0.17	0.06	FALSE
cg23690804	-0.04	0.03	FALSE
cg23690808	0.14	0.07	FALSE
cg23690809	0.06	0.02	FALSE
cg23690866	0.25	0.1	FALSE
cg23690893	0.47	0.22	FALSE
cg23690904	0.62	0.11	FALSE
cg23691006	0.61	0.2	FALSE
cg23691090	0.68	0.23	FALSE
cg23691220	-0.02	0.02	FALSE
cg23691223	0.86	0.41	FALSE
cg23691246	-0.03	0.01	FALSE
cg23691406	0.72	0.98	FALSE
cg23691410	0.81	0.29	FALSE
cg23691492	-0.14	0.04	FALSE
cg23691516	0.15	0.04	FALSE
cg23691518	-0.08	0.06	FALSE
cg23691642	0.95	0.34	FALSE
cg23691733	0.18	0.05	FALSE
cg23691743	0.08	0.14	FALSE
cg23691781	0.85	0.37	FALSE
cg23691858	0.11	0.11	FALSE
cg23691873	0.06	0.13	FALSE
cg23691894	0.1	0.06	FALSE
cg23691946	0.73	0.14	FALSE
cg23691961	0.85	0.31	FALSE
cg23692087	0.12	0.04	FALSE
cg23692386	-0.03	0.04	FALSE
cg23692472	-0.01	0.1	FALSE
cg23692500	0.04	0.03	FALSE
cg23692589	0.1	0.04	FALSE
cg23692620	0.58	0.17	FALSE
cg23692997	0.08	0.18	FALSE
cg23693169	0.39	0.07	FALSE
cg23693289	0.3	0.1	FALSE
cg23693293	0.03	0.03	FALSE
cg23693365	0.07	0.04	FALSE
cg23693380	0.51	0.09	FALSE
cg23693485	0.35	0.17	FALSE
cg23693487	0.31	0.11	FALSE
cg23693548	-0.01	0.06	FALSE
cg23693569	0.8	0.24	FALSE
cg23693705	-0.05	0.07	FALSE
cg23693749	0.48	0.14	FALSE
cg23693752	0.1	0.1	FALSE
cg23693907	0.09	0.02	FALSE
cg23694028	-0.06	0.1	FALSE
cg23694080	0.06	0.03	FALSE
cg23694114	0.31	0.03	FALSE
cg23694248	0.56	0.12	FALSE
cg23694371	0.79	0.24	FALSE
cg23694389	-0.07	0.03	FALSE
cg23694486	0.04	0.03	FALSE
cg23694490	0.21	0.05	FALSE
cg23694520	0.07	0.09	FALSE
cg23694533	0.52	0.21	FALSE
cg23694597	0.99	0.52	FALSE
cg23694605	0.4	0.13	FALSE
cg23694616	0.11	0.06	FALSE
cg23694811	-0.11	0.03	FALSE
cg23694882	-0.09	0.13	FALSE
cg23694959	0.08	0.04	FALSE
cg23695120	0.62	0.04	FALSE
cg23695131	0.42	0.11	FALSE
cg23695184	-0.09	0.03	FALSE
cg23695211	0.01	0.08	FALSE
cg23695485	0.67	0.07	FALSE
cg23695504	0.54	0.14	FALSE
cg23695687	0.15	0.05	FALSE
cg23695707	0.34	0.03	FALSE
cg23695714	0.1	0.05	FALSE
cg23695794	0.18	0.04	FALSE
cg23695880	0.75	0.17	FALSE
cg23695990	0.65	0.15	FALSE
cg23696119	0.1	0.04	FALSE
cg23696132	-0.11	0.04	FALSE
cg23696193	0.05	0.05	FALSE
cg23696210	-0.12	0.12	FALSE
cg23696212	0.1	0.06	FALSE
cg23696214	0.53	0.11	FALSE
cg23696248	0.01	0.02	FALSE
cg23696432	-0.1	0.02	FALSE
cg23696550	0.07	0.03	FALSE
cg23696593	0.09	0.02	FALSE
cg23696618	0.33	0.25	FALSE
cg23696620	0.02	0.11	FALSE
cg23696712	0.2	0.06	FALSE
cg23696752	0.17	0.14	FALSE
cg23696808	-0.17	0.06	FALSE
cg23696834	0.21	0.06	FALSE
cg23696886	0.28	0.03	FALSE
cg23696891	0.31	0.06	FALSE
cg23696949	0.72	0.16	FALSE
cg23696955	-0.03	0.06	FALSE
cg23697065	-0.04	0.06	FALSE
cg23697081	0.02	0.02	FALSE
cg23697093	0.73	0.08	FALSE
cg23697157	0.14	0.17	FALSE
cg23697202	0.19	0.11	FALSE
cg23697275	0.14	0.07	FALSE
cg23697278	0.15	0.07	FALSE
cg23697318	0.1	0.04	FALSE
cg23697400	-0.11	0.03	FALSE
cg23697410	0.47	0.1	FALSE
cg23697417	0.04	0.1	FALSE
cg23697486	0.11	0.15	FALSE
cg23697780	-0.16	0.03	FALSE
cg23697796	0.31	0.1	FALSE
cg23697855	0.42	0.11	FALSE
cg23697861	-0.24	0.03	FALSE
cg23697997	0.37	0.15	FALSE
cg23698023	0.6	0.11	FALSE
cg23698058	0.03	0.03	FALSE
cg23698108	0.31	0.02	FALSE
cg23698124	0.25	0.14	FALSE
cg23698140	-0.19	0.04	FALSE
cg23698269	-0.1	0.22	FALSE
cg23698271	1	0.78	FALSE
cg23698287	0.1	0.02	FALSE
cg23698329	-0.05	0.09	FALSE
cg23698393	-0.11	0.03	FALSE
cg23698476	0.48	0.1	FALSE
cg23698536	0.09	0.04	FALSE
cg23698560	0.16	0.06	FALSE
cg23698649	0.74	0.15	FALSE
cg23698832	0.25	0.05	FALSE
cg23698897	0.05	0.08	FALSE
cg23698950	-0.06	0.07	FALSE
cg23698969	-0.23	0.04	FALSE
cg23698978	0.65	0.19	FALSE
cg23699041	0.11	0.1	FALSE
cg23699046	0.12	0.11	FALSE
cg23699062	0.11	0.04	FALSE
cg23699098	-0.15	0.04	FALSE
cg23699148	0.19	0.09	FALSE
cg23699196	0.36	0.06	FALSE
cg23699274	0.2	0.09	FALSE
cg23699309	0.05	0.04	FALSE
cg23699324	0.14	0.15	FALSE
cg23699638	0.08	0.03	FALSE
cg23699648	-0.01	0.08	FALSE
cg23699670	0.52	0.08	FALSE
cg23699700	0.07	0.03	FALSE
cg23699775	0.19	0.06	FALSE
cg23699879	0.69	0.12	FALSE
cg23699916	0.44	0.1	FALSE
cg23699918	0.63	0.1	FALSE
cg23699933	0.17	0.05	FALSE
cg23699947	0.19	0.02	FALSE
cg23700125	0.65	0.15	FALSE
cg23700278	0.7	0.18	FALSE
cg23700430	0.11	0.06	FALSE
cg23700778	0.16	0.02	FALSE
cg23700859	0.63	0.19	FALSE
cg23701012	-0.04	0.07	FALSE
cg23701033	0.14	0.08	FALSE
cg23701184	0.18	0.08	FALSE
cg23701314	0.23	0.18	FALSE
cg23701396	0.34	0.19	FALSE
cg23701599	0.19	0.03	FALSE
cg23701643	0.21	0.08	FALSE
cg23701703	0.08	0.04	FALSE
cg23701776	0.28	0.07	FALSE
cg23701865	-0.03	0.03	FALSE
cg23702028	-0.12	0.05	FALSE
cg23702046	0.58	0.25	FALSE
cg23702117	0.43	0.1	FALSE
cg23702412	0.01	0.05	FALSE
cg23702568	0.26	0.03	FALSE
cg23702610	0.32	0.11	FALSE
cg23702614	0.2	0.04	FALSE
cg23702657	0.49	0.11	FALSE
cg23702688	0.28	0.08	FALSE
cg23702727	0.25	0.11	FALSE
cg23702848	0.56	0.15	FALSE
cg23702868	-0.03	0.04	FALSE
cg23702897	0.13	0.02	FALSE
cg23702945	-0.05	0.01	FALSE
cg23703060	0.68	0.15	FALSE
cg23703079	0.79	0.17	FALSE
cg23703089	0.41	0.08	FALSE
cg23703216	-0.07	0.02	FALSE
cg23703303	0.75	0.19	FALSE
cg23703427	0.78	0.19	FALSE
cg23703633	-0.05	0.03	FALSE
cg23703687	0.52	0.11	FALSE
cg23703963	0.46	0.07	FALSE
cg23704023	0.15	0.06	FALSE
cg23704055	-0.15	0.05	FALSE
cg23704066	0.18	0.01	FALSE
cg23704082	-0.11	0.03	FALSE
cg23704085	0.89	0.16	FALSE
cg23704092	-0.01	0.04	FALSE
cg23704141	-0.31	0.04	FALSE
cg23704195	0.84	0.26	FALSE
cg23704324	0.29	0.06	FALSE
cg23704362	-0.12	0.04	FALSE
cg23704517	0.72	0.25	FALSE
cg23704627	0.26	0.05	FALSE
cg23704689	0.09	0.03	FALSE
cg23704703	-0.06	0.02	FALSE
cg23704733	-0.17	0.03	FALSE
cg23704770	0.58	0.23	FALSE
cg23704802	0.6	0.36	FALSE
cg23704874	0.13	0.1	FALSE
cg23704936	0.41	0.1	FALSE
cg23705060	0.15	0.07	FALSE
cg23705064	0.72	0.09	FALSE
cg23705098	0.49	0.24	FALSE
cg23705108	0.09	0.06	FALSE
cg23705113	0.1	0.07	FALSE
cg23705119	0.04	0.18	FALSE
cg23705155	0.57	0.05	FALSE
cg23705224	0.76	0.13	FALSE
cg23705487	-0.17	0.09	FALSE
cg23705728	-0.01	0.05	FALSE
cg23705847	0.09	0.04	FALSE
cg23705938	0.23	0.1	FALSE
cg23705973	-0.04	0.03	FALSE
cg23705979	-0.01	0.34	FALSE
cg23706161	0.59	0.1	FALSE
cg23706211	0.73	0.2	FALSE
cg23706268	0.24	0.02	FALSE
cg23706441	0.32	0.02	FALSE
cg23706449	0.8	0.11	FALSE
cg23706497	0.23	0.06	FALSE
cg23706615	0.19	0.12	FALSE
cg23706782	0.38	0.1	FALSE
cg23706819	0.47	0.24	FALSE
cg23706824	0.37	0.04	FALSE
cg23707005	0.03	0.09	FALSE
cg23707091	0.38	0.1	FALSE
cg23707230	0.08	0.03	FALSE
cg23707400	0.44	0.11	FALSE
cg23707478	0.1	0.08	FALSE
cg23707493	0.11	0.02	FALSE
cg23707540	0.37	0.14	FALSE
cg23707590	0.64	0.1	FALSE
cg23707719	0.3	0.07	FALSE
cg23707905	-0.04	0.02	FALSE
cg23707912	0.33	0.12	FALSE
cg23708044	-0.04	0.02	FALSE
cg23708133	0.39	0.07	FALSE
cg23708206	0.24	0.07	FALSE
cg23708209	0.4	0.11	FALSE
cg23708211	0.09	0.05	FALSE
cg23708337	0.95	0.31	FALSE
cg23708361	0.5	0.18	FALSE
cg23708569	0.7	0.16	FALSE
cg23708624	0.58	0.22	FALSE
cg23708717	0.43	0.41	FALSE
cg23709079	0.28	0.09	FALSE
cg23709117	0.06	0.02	FALSE
cg23709172	0.61	0.11	FALSE
cg23709231	0.5	0.11	FALSE
cg23709476	0.42	0.09	FALSE
cg23709528	0.56	0.08	FALSE
cg23709535	0.31	0.2	FALSE
cg23709617	0.15	0.06	FALSE
cg23709618	0.55	0.1	FALSE
cg23709674	-0.2	0.04	FALSE
cg23709855	-0.14	0.07	FALSE
cg23709902	0.13	0.1	FALSE
cg23709913	0.75	0.13	FALSE
cg23709988	0.43	0.08	FALSE
cg23710137	-0.06	0.11	FALSE
cg23710218	0.3	0.07	FALSE
cg23710226	0.06	0.04	FALSE
cg23710498	0.8	0.16	FALSE
cg23710594	0.05	0.15	FALSE
cg23710731	-0.05	0.12	FALSE
cg23710748	0.49	0.12	FALSE
cg23710751	0.64	0.22	FALSE
cg23710823	0.64	0.05	FALSE
cg23710945	0.14	0.07	FALSE
cg23710960	0.58	0.1	FALSE
cg23711051	0.19	0.04	FALSE
cg23711059	0.29	0.1	FALSE
cg23711062	0.02	0.11	FALSE
cg23711139	-0.19	0.08	FALSE
cg23711144	0.21	0.02	FALSE
cg23711166	0.14	0.04	FALSE
cg23711382	0.04	0.04	FALSE
cg23711422	0.49	0.11	FALSE
cg23711461	0	0.1	FALSE
cg23711554	0.1	0.09	FALSE
cg23711760	0.3	0.07	FALSE
cg23711873	0.71	0.3	FALSE
cg23711881	-0.14	0.05	FALSE
cg23711939	0.16	0.02	FALSE
cg23712018	0.93	0.38	FALSE
cg23712030	-0.04	0.1	FALSE
cg23712156	0.11	0.04	FALSE
cg23712286	-0.09	0.03	FALSE
cg23712314	-0.04	0.02	FALSE
cg23712342	0.46	0.11	FALSE
cg23712359	0.38	0.07	FALSE
cg23712367	0.12	0.02	FALSE
cg23712401	0.34	0.05	FALSE
cg23712405	-0.08	0.75	FALSE
cg23712458	0.84	0.15	FALSE
cg23712462	0.76	0.21	FALSE
cg23712522	0.11	0.11	FALSE
cg23712530	-0.11	0.04	FALSE
cg23712594	0.49	0.12	FALSE
cg23712884	-0.07	0.03	FALSE
cg23712897	-0.09	0.06	FALSE
cg23712970	0.27	0.05	FALSE
cg23712980	0	0.01	FALSE
cg23713008	0.62	0.09	FALSE
cg23713079	0.13	0.07	FALSE
cg23713090	-0.11	0.06	FALSE
cg23713147	-0.01	0.13	FALSE
cg23713156	0.46	0.14	FALSE
cg23713176	0.11	0.14	FALSE
cg23713249	-0.06	0.14	FALSE
cg23713520	0.34	0.22	FALSE
cg23713561	-0.04	0.03	FALSE
cg23713600	0.98	0.41	FALSE
cg23713679	0.18	0.05	FALSE
cg23713724	0.26	0.09	FALSE
cg23713742	0.36	0.16	FALSE
cg23713768	0.1	0.05	FALSE
cg23713772	0.02	0.05	FALSE
cg23713813	0.2	0.02	FALSE
cg23713900	0.75	0.2	FALSE
cg23713909	0.87	0.25	FALSE
cg23713965	-0.02	0.02	FALSE
cg23713998	0.14	0.06	FALSE
cg23714019	0.19	0.06	FALSE
cg23714091	-0.02	0.2	FALSE
cg23714123	0.21	0.13	FALSE
cg23714408	0.1	0.05	FALSE
cg23714454	0.15	0.09	FALSE
cg23714481	0.52	0.16	FALSE
cg23714541	0.13	0.06	FALSE
cg23714660	0.06	0.05	FALSE
cg23714705	-0.04	0.04	FALSE
cg23714707	0.11	0.04	FALSE
cg23714773	0.39	0.04	FALSE
cg23714917	0.44	0.1	FALSE
cg23715029	0.88	0.26	FALSE
cg23715030	0	0.06	FALSE
cg23715045	0.82	0.15	FALSE
cg23715056	0.43	0.09	FALSE
cg23715237	0.16	0.05	FALSE
cg23715407	0.79	0.18	FALSE
cg23715505	0.53	0.17	FALSE
cg23715559	0.1	0.03	FALSE
cg23715582	0.14	0.04	FALSE
cg23715603	0.4	0.14	FALSE
cg23715667	0.79	0.21	FALSE
cg23715673	0.09	0.04	FALSE
cg23715682	0.17	0.05	FALSE
cg23715715	0.27	0.06	FALSE
cg23715728	-0.02	0.04	FALSE
cg23715732	0.15	0.08	FALSE
cg23715749	0.55	0.24	FALSE
cg23716078	0.02	0.06	FALSE
cg23716141	0.84	0.2	FALSE
cg23716309	0.52	0.13	FALSE
cg23716449	-0.15	0.01	FALSE
cg23716690	0.32	0.11	FALSE
cg23716692	-0.16	0.03	FALSE
cg23716696	0.48	0.05	FALSE
cg23716800	0.25	0.06	FALSE
cg23716866	0.11	0.12	FALSE
cg23717106	-0.01	0.2	FALSE
cg23717186	0.36	0.14	FALSE
cg23717187	0.6	0.11	FALSE
cg23717290	-0.03	0.07	FALSE
cg23717441	0.28	0.09	FALSE
cg23717593	0.03	0.13	FALSE
cg23717686	0.28	0.25	FALSE
cg23717725	0.06	0.18	FALSE
cg23717752	0.27	0.14	FALSE
cg23717805	-0.09	0.03	FALSE
cg23718026	-0.08	0.04	FALSE
cg23718195	-0.03	0.05	FALSE
cg23718283	0.08	0.02	FALSE
cg23718351	0.36	0.04	FALSE
cg23718418	0.09	0.16	FALSE
cg23718462	-0.04	0.03	FALSE
cg23718606	0.51	0.08	FALSE
cg23718633	-0.06	0.04	FALSE
cg23718736	0.64	0.16	FALSE
cg23718775	-0.09	0.03	FALSE
cg23718924	0.34	0.09	FALSE
cg23719039	0.23	0.05	FALSE
cg23719069	0.11	0.04	FALSE
cg23719130	0.4	0.12	FALSE
cg23719132	0.01	0.01	FALSE
cg23719209	0.47	0.13	FALSE
cg23719318	0.13	0.05	FALSE
cg23719322	-0.2	0.03	FALSE
cg23719342	0.04	0.09	FALSE
cg23719367	0.16	0.04	FALSE
cg23719393	-0.02	0.11	FALSE
cg23719508	0.1	0.05	FALSE
cg23719534	-0.03	0.03	FALSE
cg23719549	-0.18	0.03	FALSE
cg23719692	0.56	0.07	FALSE
cg23719713	0.16	0.1	FALSE
cg23719848	0.02	0.16	FALSE
cg23719877	0.4	0.12	FALSE
cg23719938	-0.19	0.03	FALSE
cg23720063	-0.14	0.02	FALSE
cg23720125	0.16	0.04	FALSE
cg23720306	-0.02	0.04	FALSE
cg23720379	0.04	0.03	FALSE
cg23720384	0.69	0.37	FALSE
cg23720395	0.05	0.03	FALSE
cg23720494	-0.33	0.08	FALSE
cg23720528	-0.04	0.02	FALSE
cg23720732	0.15	0.06	FALSE
cg23720898	0.34	0.08	FALSE
cg23720929	-0.06	0.1	FALSE
cg23720974	-0.19	0.09	FALSE
cg23721031	-0.01	0.09	FALSE
cg23721083	0.54	0.1	FALSE
cg23721140	-0.02	0.03	FALSE
cg23721242	0.02	0.02	FALSE
cg23721254	0.36	0.14	FALSE
cg23721301	0	0.02	FALSE
cg23721345	0.03	0.14	FALSE
cg23721425	-0.13	0.04	FALSE
cg23721598	0.03	0.07	FALSE
cg23722096	-0.07	0.04	FALSE
cg23722102	-0.14	0.03	FALSE
cg23722151	0.1	0.04	FALSE
cg23722428	0.2	0.04	FALSE
cg23722437	0.95	0.21	FALSE
cg23722592	-0.06	0.05	FALSE
cg23722778	0.09	0.06	FALSE
cg23722790	0.53	0.1	FALSE
cg23723013	-0.03	0.05	FALSE
cg23723105	0.14	0.04	FALSE
cg23723163	0.03	0.05	FALSE
cg23723194	-0.1	0.04	FALSE
cg23723262	0.11	0.05	FALSE
cg23723410	-0.01	0.12	FALSE
cg23723486	0.42	0.15	FALSE
cg23723793	0.47	0.05	FALSE
cg23723835	0.25	0.16	FALSE
cg23723903	0.01	0.06	FALSE
cg23723933	0.05	0.02	FALSE
cg23724016	0.02	0.06	FALSE
cg23724095	-0.04	0.06	FALSE
cg23724117	0.21	0.19	FALSE
cg23724447	0.08	0.03	FALSE
cg23724489	0.07	0.09	FALSE
cg23724635	-0.07	0.04	FALSE
cg23724641	0.26	0.09	FALSE
cg23724738	0.43	0.11	FALSE
cg23724858	0.21	0.04	FALSE
cg23724873	0.08	0.02	FALSE
cg23724935	0.03	0.1	FALSE
cg23725024	0.14	0.08	FALSE
cg23725027	0.23	0.05	FALSE
cg23725072	0.74	0.15	FALSE
cg23725149	0.71	0.21	FALSE
cg23725210	-0.08	0.03	FALSE
cg23725246	0.2	0.07	FALSE
cg23725321	0.67	0.16	FALSE
cg23725454	0.59	0.34	FALSE
cg23725567	0.27	0.05	FALSE
cg23725583	-0.19	0.09	FALSE
cg23725613	-0.17	0.04	FALSE
cg23725690	-0.06	0.04	FALSE
cg23725734	-0.05	0.05	FALSE
cg23725924	0.4	0.09	FALSE
cg23726106	0.31	0.07	FALSE
cg23726178	0.25	0.02	FALSE
cg23726251	0.11	0.02	FALSE
cg23726264	0.02	0.02	FALSE
cg23726404	0.05	0.03	FALSE
cg23726408	0.04	0.11	FALSE
cg23726427	0.34	0.08	FALSE
cg23726483	-0.08	0.06	FALSE
cg23726537	0.44	0.09	FALSE
cg23726566	0.61	0.16	FALSE
cg23726802	0.25	0.07	FALSE
cg23726831	0.31	0.08	FALSE
cg23726945	0.45	0.07	FALSE
cg23727007	-0.02	0.02	FALSE
cg23727043	0.18	0.05	FALSE
cg23727072	0.57	0.24	FALSE
cg23727079	0.98	0.96	FALSE
cg23727087	0.07	0.07	FALSE
cg23727321	0.08	0.06	FALSE
cg23727674	0.31	0.14	FALSE
cg23727813	0.56	0.09	FALSE
cg23727943	0.31	0.11	FALSE
cg23727983	0.47	0.09	FALSE
cg23728060	0.08	0.16	FALSE
cg23728085	0.67	0.25	FALSE
cg23728359	0.02	0.15	FALSE
cg23728447	0.29	0.17	FALSE
cg23728636	-0.07	0.04	FALSE
cg23728669	0.34	0.3	FALSE
cg23728735	-0.13	0.03	FALSE
cg23728819	0.08	0.03	FALSE
cg23728864	0.07	0.07	FALSE
cg23728867	0.27	0.12	FALSE
cg23729020	0.21	0.03	FALSE
cg23729050	-0.04	0.05	FALSE
cg23729200	0.04	0.06	FALSE
cg23729277	0.14	0.06	FALSE
cg23729283	0.45	0.15	FALSE
cg23729331	-0.22	0.17	FALSE
cg23729443	0.53	0.17	FALSE
cg23729479	0.5	0.04	FALSE
cg23729681	0.74	0.18	FALSE
cg23729763	0.54	0.15	FALSE
cg23729963	0.2	0.02	FALSE
cg23730027	0.47	0.22	FALSE
cg23730109	0.01	0.09	FALSE
cg23730181	0.34	0.08	FALSE
cg23730222	-0.16	0.01	FALSE
cg23730244	-0.03	0.08	FALSE
cg23730260	0.23	0.12	FALSE
cg23730277	0.01	0.06	FALSE
cg23730387	0.04	0.09	FALSE
cg23730408	0.24	0.1	FALSE
cg23730436	0.52	0.11	FALSE
cg23730558	0.73	0.18	FALSE
cg23730575	0.03	0.02	FALSE
cg23730606	0.07	0.05	FALSE
cg23730617	0.5	0.15	FALSE
cg23730649	0.47	0.11	FALSE
cg23730696	0.65	0.09	FALSE
cg23730781	0.13	0.17	FALSE
cg23731030	0.47	0.19	FALSE
cg23731054	0.08	0.03	FALSE
cg23731089	0.26	0.14	FALSE
cg23731124	-0.12	0.05	FALSE
cg23731146	0.8	0.17	FALSE
cg23731184	0.16	0.07	FALSE
cg23731212	0.07	0.01	FALSE
cg23731267	0.87	0.23	FALSE
cg23731272	0.95	0.41	FALSE
cg23731408	0.09	0.04	FALSE
cg23731451	0.17	0.05	FALSE
cg23731501	0.16	0.05	FALSE
cg23731591	0.55	0.32	FALSE
cg23731595	0.48	0.11	FALSE
cg23731617	0.11	0.05	FALSE
cg23731668	-0.01	0.11	FALSE
cg23731687	0.34	0.04	FALSE
cg23731742	0.45	0.09	FALSE
cg23731764	0.33	0.02	FALSE
cg23731781	-0.14	0.07	FALSE
cg23731805	0.08	0.04	FALSE
cg23731826	0.45	0.2	FALSE
cg23731836	0.22	0.03	FALSE
cg23731846	-0.15	0.04	FALSE
cg23731901	0.07	0.04	FALSE
cg23731908	0.08	0.03	FALSE
cg23731934	0.17	0.1	FALSE
cg23731991	0.36	0.06	FALSE
cg23731992	0.1	0.02	FALSE
cg23732003	0	0.03	FALSE
cg23732024	0.75	0.22	FALSE
cg23732080	-0.07	0.06	FALSE
cg23732138	-0.1	0.02	FALSE
cg23732182	0.52	0.14	FALSE
cg23732198	0.55	0.06	FALSE
cg23732368	0.28	0.03	FALSE
cg23732384	0.02	0.04	FALSE
cg23732483	0.49	0.18	FALSE
cg23732560	0.11	0.06	FALSE
cg23732608	0.27	0.05	FALSE
cg23732725	0.04	0.04	FALSE
cg23732729	0.15	0.1	FALSE
cg23732779	0.54	0.1	FALSE
cg23732781	0.35	0.22	FALSE
cg23732845	0.4	0.16	FALSE
cg23732962	-0.01	0.05	FALSE
cg23732978	0.67	0.4	FALSE
cg23733029	0.09	0.06	FALSE
cg23733052	0.15	0.09	FALSE
cg23733123	-0.22	0.04	FALSE
cg23733133	0.05	0.03	FALSE
cg23733260	-0.28	0.04	FALSE
cg23733384	0	0.04	FALSE
cg23733386	0.14	0.04	FALSE
cg23733394	0.97	0.5	FALSE
cg23733502	0.77	0.23	FALSE
cg23733525	-0.01	0.03	FALSE
cg23733562	0.83	0.11	FALSE
cg23733608	-0.08	0.03	FALSE
cg23733727	0.14	0.07	FALSE
cg23733739	0.4	0.09	FALSE
cg23733753	0.09	0.03	FALSE
cg23733795	-0.09	0.02	FALSE
cg23733845	0.75	0.23	FALSE
cg23734074	-0.24	0.05	FALSE
cg23734137	0.83	0.29	FALSE
cg23734234	0.27	0.05	FALSE
cg23734418	0.52	0.18	FALSE
cg23734503	-0.07	0.03	FALSE
cg23734514	0.14	0.04	FALSE
cg23734710	0.11	0.04	FALSE
cg23734759	-0.03	0.17	FALSE
cg23734815	0	0.17	FALSE
cg23734973	0.41	0.1	FALSE
cg23735127	0.35	0.1	FALSE
cg23735290	0.17	0.1	FALSE
cg23735296	-0.07	0.06	FALSE
cg23735339	-0.31	0.04	FALSE
cg23735442	-0.06	0.05	FALSE
cg23735482	0.59	0.08	FALSE
cg23735602	-0.06	0.05	FALSE
cg23735646	0.23	0.06	FALSE
cg23735682	0.3	0.06	FALSE
cg23735693	0.32	0.05	FALSE
cg23735745	0.12	0.22	FALSE
cg23735749	0.1	0.04	FALSE
cg23735973	-0.17	0.02	FALSE
cg23736024	-0.18	0.03	FALSE
cg23736055	0.8	0.27	FALSE
cg23736297	0.52	0.07	FALSE
cg23736307	0.19	0.02	FALSE
cg23736359	0.14	0.04	FALSE
cg23736695	0.04	0.18	FALSE
cg23736728	-0.15	0.03	FALSE
cg23736754	-0.02	0.03	FALSE
cg23736895	0.02	0.1	FALSE
cg23737049	0.26	0.08	FALSE
cg23737055	-0.11	0.03	FALSE
cg23737061	0.12	0.16	FALSE
cg23737062	0.64	0.23	FALSE
cg23737112	0.16	0.08	FALSE
cg23737190	0.85	0.36	FALSE
cg23737208	-0.02	0.13	FALSE
cg23737229	0.23	0.03	FALSE
cg23737263	0.62	0.11	FALSE
cg23737366	0.44	0.08	FALSE
cg23737575	0.17	0.06	FALSE
cg23737626	0.04	0.08	FALSE
cg23737637	-0.19	0.02	FALSE
cg23737713	0.69	0.67	FALSE
cg23737737	-0.28	0.06	FALSE
cg23737768	-0.17	0.06	FALSE
cg23737809	0.46	0.18	FALSE
cg23738308	0.26	0.03	FALSE
cg23738345	-0.07	0.13	FALSE
cg23738353	0.35	0.2	FALSE
cg23738384	0.41	0.07	FALSE
cg23738424	0.2	0.08	FALSE
cg23738548	-0.08	0.02	FALSE
cg23738585	-0.05	0.02	FALSE
cg23738624	0.05	0.04	FALSE
cg23738681	0.13	0.04	FALSE
cg23738708	0.23	0.15	FALSE
cg23738734	-0.11	0.06	FALSE
cg23738760	0.24	0.28	FALSE
cg23738770	-0.11	0.03	FALSE
cg23738833	0.07	0.02	FALSE
cg23739027	-0.01	0.04	FALSE
cg23739034	0.04	0.06	FALSE
cg23739036	0.19	0.02	FALSE
cg23739046	-0.12	0.04	FALSE
cg23739335	0.17	0.04	FALSE
cg23739457	0.9	0.32	FALSE
cg23739525	0.01	0.07	FALSE
cg23739746	0.66	0.16	FALSE
cg23739862	0.25	0.07	FALSE
cg23740007	0.15	0.04	FALSE
cg23740016	0.01	0.05	FALSE
cg23740135	0.01	0.05	FALSE
cg23740245	0	0.04	FALSE
cg23740310	-0.11	0.04	FALSE
cg23740417	-0.43	0.13	FALSE
cg23740473	0.2	0.06	FALSE
cg23740474	0.36	0.14	FALSE
cg23740610	0.49	0.13	FALSE
cg23740652	0.57	0.11	FALSE
cg23740758	0.37	0.14	FALSE
cg23740802	-0.02	0.03	FALSE
cg23740897	-0.1	0.02	FALSE
cg23740940	0.91	0.3	FALSE
cg23740975	0.63	0.12	FALSE
cg23741006	0.21	0.13	FALSE
cg23741159	-0.14	0.04	FALSE
cg23741255	0.99	0.46	FALSE
cg23741330	0.34	0.08	FALSE
cg23741509	0.12	0.03	FALSE
cg23741520	0.55	0.18	FALSE
cg23741583	0.69	0.13	FALSE
cg23741639	0.04	0.02	FALSE
cg23741719	-0.12	0.03	FALSE
cg23741759	0.03	0.08	FALSE
cg23741781	0.4	0.17	FALSE
cg23741863	-0.19	0.03	FALSE
cg23741982	0.01	0.05	FALSE
cg23742080	-0.03	0.51	FALSE
cg23742111	0.4	0.08	FALSE
cg23742152	0	0.15	FALSE
cg23742217	0.09	0.12	FALSE
cg23742233	0.26	0.06	FALSE
cg23742314	0.53	0.09	FALSE
cg23742601	0.03	0.03	FALSE
cg23742669	-0.05	0.08	FALSE
cg23742887	0	0.01	FALSE
cg23743114	-0.15	0.04	FALSE
cg23743186	0.18	0.02	FALSE
cg23743428	0.91	0.23	FALSE
cg23743449	0.04	0.04	FALSE
cg23743543	0.02	0.02	FALSE
cg23743554	0.72	0.2	FALSE
cg23743573	0.82	0.24	FALSE
cg23743627	0.43	0.09	FALSE
cg23743670	0.95	0.37	FALSE
cg23743708	0.08	0.04	FALSE
cg23743778	0.15	0.07	FALSE
cg23743830	0.11	0.08	FALSE
cg23743845	0.02	0.09	FALSE
cg23743911	0.75	0.13	FALSE
cg23743927	0.21	0.02	FALSE
cg23744030	0.17	0.04	FALSE
cg23744121	0.26	0.06	FALSE
cg23744182	0.26	0.09	FALSE
cg23744372	0.66	0.18	FALSE
cg23744433	0.13	0.04	FALSE
cg23744638	0.78	0.23	FALSE
cg23745036	0.31	0.02	FALSE
cg23745290	0.43	0.34	FALSE
cg23745444	0.75	0.21	FALSE
cg23745644	0.19	0.13	FALSE
cg23745839	0.89	0.22	FALSE
cg23745864	-0.11	0.04	FALSE
cg23746148	0.03	0.05	FALSE
cg23746239	0.45	0.13	FALSE
cg23746302	-0.16	0.04	FALSE
cg23746347	0.37	0.08	FALSE
cg23746359	0.7	0.22	FALSE
cg23746497	0.51	0.2	FALSE
cg23746518	-0.12	0.05	FALSE
cg23746574	0.34	0.04	FALSE
cg23746577	0.06	0.04	FALSE
cg23746628	0.1	0.03	FALSE
cg23746638	-0.15	0.07	FALSE
cg23747104	0.33	0.04	FALSE
cg23747342	0.15	0.03	FALSE
cg23747675	0.77	0.2	FALSE
cg23747904	0.29	0.04	FALSE
cg23747967	-0.17	0.07	FALSE
cg23747996	0.12	0.04	FALSE
cg23748035	0.01	0.03	FALSE
cg23748098	0.24	0.04	FALSE
cg23748172	0.24	0.01	FALSE
cg23748185	0.32	0.04	FALSE
cg23748340	0.66	0.19	FALSE
cg23748352	0.09	0.05	FALSE
cg23748514	0.21	0.06	FALSE
cg23748584	-0.01	0.14	FALSE
cg23748737	0.34	0.11	FALSE
cg23748923	0.16	0.02	FALSE
cg23748965	-0.19	0.11	FALSE
cg23749005	0.79	0.22	FALSE
cg23749029	0.06	0.04	FALSE
cg23749046	-0.02	0.04	FALSE
cg23749163	0.17	0.02	FALSE
cg23749482	0.59	0.19	FALSE
cg23749536	0.02	0.02	FALSE
cg23749739	0.36	0.03	FALSE
cg23749760	0.34	0.06	FALSE
cg23749856	0.24	0.04	FALSE
cg23750142	0.41	0.09	FALSE
cg23750151	0.57	0.14	FALSE
cg23750200	0.35	0.05	FALSE
cg23750206	0.79	0.35	FALSE
cg23750338	0.65	0.18	FALSE
cg23750361	0.16	0.03	FALSE
cg23750365	0.26	0.04	FALSE
cg23750391	0.17	0.08	FALSE
cg23750445	0.74	0.12	FALSE
cg23750514	0.42	0.1	FALSE
cg23750704	-0.09	0.1	FALSE
cg23750729	0.27	0.04	FALSE
cg23750895	0.6	0.08	FALSE
cg23751024	0.06	0.04	FALSE
cg23751035	0.16	0.09	FALSE
cg23751110	0.1	0.08	FALSE
cg23751407	0.41	0.1	FALSE
cg23751416	-0.09	0.03	FALSE
cg23751536	-0.01	0.07	FALSE
cg23751724	0.03	0.06	FALSE
cg23751922	-0.16	0.04	FALSE
cg23752000	0.61	0.24	FALSE
cg23752007	0.58	0.11	FALSE
cg23752086	0.25	0.08	FALSE
cg23752198	0.08	0.03	FALSE
cg23752348	0.63	0.15	FALSE
cg23752380	-0.11	0.03	FALSE
cg23752548	0.83	0.14	FALSE
cg23752563	0.54	0.18	FALSE
cg23752696	0.05	0.08	FALSE
cg23752752	0.66	0.2	FALSE
cg23752828	0.52	0.12	FALSE
cg23752923	-0.02	0.03	FALSE
cg23752963	-0.09	0.04	FALSE
cg23752985	0.23	0.04	FALSE
cg23753006	0.32	0.13	FALSE
cg23753021	0.41	0.03	FALSE
cg23753182	0.48	0.09	FALSE
cg23753201	-0.03	0.04	FALSE
cg23753351	0.28	0.19	FALSE
cg23753415	0.41	0.07	FALSE
cg23753457	-0.05	0.02	FALSE
cg23753502	0.04	0.03	FALSE
cg23753610	0.02	0.04	FALSE
cg23753748	0.37	0.18	FALSE
cg23753795	-0.18	0.08	FALSE
cg23754320	0.53	0.12	FALSE
cg23754323	0.38	0.03	FALSE
cg23754390	0.71	0.17	FALSE
cg23754392	0.63	0.09	FALSE
cg23754431	0.1	0.03	FALSE
cg23754665	0.05	0.03	FALSE
cg23754772	0.12	0.06	FALSE
cg23754918	0.35	0.14	FALSE
cg23754924	0.31	0.04	FALSE
cg23754934	0.6	0.23	FALSE
cg23755033	-0.07	0.11	FALSE
cg23755074	-0.01	0.05	FALSE
cg23755113	0.21	0.02	FALSE
cg23755154	0.12	0.05	FALSE
cg23755378	-0.2	0.06	FALSE
cg23755720	0.35	0.02	FALSE
cg23755860	-0.11	0.13	FALSE
cg23755884	-0.02	0.06	FALSE
cg23755933	0.02	0.1	FALSE
cg23756005	0.25	0.1	FALSE
cg23756143	-0.06	0.05	FALSE
cg23756173	0.1	0.04	FALSE
cg23756238	0.34	0.15	FALSE
cg23756251	0.12	0.04	FALSE
cg23756264	0.35	0.14	FALSE
cg23756265	-0.01	0.04	FALSE
cg23756272	0.37	0.23	FALSE
cg23756354	-0.17	0.03	FALSE
cg23756381	0.79	0.23	FALSE
cg23756442	0.72	0.2	FALSE
cg23756474	0.79	0.38	FALSE
cg23756494	-0.06	0.06	FALSE
cg23756768	0.5	0.06	FALSE
cg23756894	0.01	0.03	FALSE
cg23757056	0.11	0.03	FALSE
cg23757094	0.32	0.06	FALSE
cg23757136	-0.15	0.17	FALSE
cg23757247	0.05	0.11	FALSE
cg23757341	-0.04	0.03	FALSE
cg23757365	-0.11	0.03	FALSE
cg23757446	0.31	0.11	FALSE
cg23757474	-0.01	0.03	FALSE
cg23757489	0.25	0.06	FALSE
cg23757506	0.11	0.03	FALSE
cg23757622	0.05	0.09	FALSE
cg23757721	0.72	0.17	FALSE
cg23757738	0.17	0.05	FALSE
cg23757825	-0.01	0.06	FALSE
cg23757899	0.65	0.14	FALSE
cg23758016	0.32	0.03	FALSE
cg23758120	0.02	0.03	FALSE
cg23758158	0.13	0.06	FALSE
cg23758252	-0.16	0.05	FALSE
cg23758309	0.94	0.37	FALSE
cg23758354	0.57	0.1	FALSE
cg23758485	0.33	0.07	FALSE
cg23758597	0.03	0.04	FALSE
cg23758703	0.41	0.17	FALSE
cg23758765	0	0.02	FALSE
cg23758931	0.28	0.02	FALSE
cg23759053	0.62	0.25	FALSE
cg23759060	0.11	0.11	FALSE
cg23759189	0.41	0.11	FALSE
cg23759393	0.89	0.33	FALSE
cg23759484	0.04	0.07	FALSE
cg23759554	0.09	0.06	FALSE
cg23759710	0.27	0.08	FALSE
cg23759823	-0.24	0.04	FALSE
cg23759826	0.52	0.05	FALSE
cg23759831	0.15	0.04	FALSE
cg23759847	0.16	0.04	FALSE
cg23760102	-0.02	0.14	FALSE
cg23760103	0.13	0.05	FALSE
cg23760165	0.29	0.11	FALSE
cg23760189	0.16	0.03	FALSE
cg23760300	0.18	0.28	FALSE
cg23760574	0.27	0.07	FALSE
cg23760585	-0.15	0.08	FALSE
cg23760649	-0.17	0.08	FALSE
cg23760687	0.7	0.13	FALSE
cg23760732	-0.13	0.06	FALSE
cg23760873	-0.24	0.05	FALSE
cg23760945	0.2	0.19	FALSE
cg23761017	0.74	0.15	FALSE
cg23761161	0.33	0.11	FALSE
cg23761196	0.13	0.04	FALSE
cg23761264	0.24	0.02	FALSE
cg23761332	0.01	0.03	FALSE
cg23761497	0.11	0.03	FALSE
cg23761544	0.12	0.07	FALSE
cg23761616	0.3	0.07	FALSE
cg23761815	0.45	0.1	FALSE
cg23761820	-0.12	0.06	FALSE
cg23761824	0.25	0.03	FALSE
cg23762037	0.53	0.16	FALSE
cg23762206	0	0.03	FALSE
cg23762263	0.69	0.24	FALSE
cg23762359	0.08	0.04	FALSE
cg23762465	0.23	0.2	FALSE
cg23762487	0.72	0.12	FALSE
cg23762517	0.83	0.42	FALSE
cg23762579	0.15	0.06	FALSE
cg23762632	0.38	0.07	FALSE
cg23762633	0.08	0.03	FALSE
cg23762722	0.39	0.08	FALSE
cg23762915	0.06	0.05	FALSE
cg23763043	0.27	0.07	FALSE
cg23763053	-0.02	0.04	FALSE
cg23763137	0.22	0.03	FALSE
cg23763197	0.03	0.03	FALSE
cg23763259	0.06	0.03	FALSE
cg23763424	-0.22	0.06	FALSE
cg23763427	-0.02	0.03	FALSE
cg23763647	0.69	0.25	FALSE
cg23763736	0.26	0.06	FALSE
cg23763836	0.01	0.02	FALSE
cg23763873	0.16	0.05	FALSE
cg23763877	-0.07	0.07	FALSE
cg23764008	0.41	0.07	FALSE
cg23764129	0.05	0.04	FALSE
cg23764381	-0.13	0.05	FALSE
cg23764533	0.42	0.08	FALSE
cg23764603	0.05	0.03	FALSE
cg23764766	0.96	0.99	FALSE
cg23764900	0.2	0.1	FALSE
cg23765003	0.09	0.02	FALSE
cg23765027	0.67	0.07	FALSE
cg23765086	0.87	0.21	FALSE
cg23765126	0.25	0.1	FALSE
cg23765153	0.22	0.03	FALSE
cg23765170	-0.02	0.04	FALSE
cg23765332	-0.23	0.03	FALSE
cg23765633	0.1	0.06	FALSE
cg23765707	0.31	0.07	FALSE
cg23765754	0.24	0.04	FALSE
cg23765831	0.18	0.17	FALSE
cg23765834	0.08	0.02	FALSE
cg23765961	0.35	0.06	FALSE
cg23765993	0.18	0.1	FALSE
cg23766254	0.74	0.24	FALSE
cg23766305	0	0.06	FALSE
cg23766354	-0.09	0.03	FALSE
cg23766360	0.47	0.09	FALSE
cg23766918	0.07	0.05	FALSE
cg23766996	-0.05	0.1	FALSE
cg23767211	-0.2	0.04	FALSE
cg23767318	0.26	0.33	FALSE
cg23767840	0.98	0.36	FALSE
cg23767977	-0.06	0.06	FALSE
cg23768073	0.22	0.15	FALSE
cg23768117	0.25	0.1	FALSE
cg23768131	-0.04	0.06	FALSE
cg23768505	0.53	0.1	FALSE
cg23768510	0.13	0.03	FALSE
cg23768534	-0.04	0.06	FALSE
cg23768572	0.19	0.06	FALSE
cg23768680	-0.08	0.03	FALSE
cg23768816	0.02	0.07	FALSE
cg23768829	0.66	0.15	FALSE
cg23768894	0.01	0.03	FALSE
cg23769078	0.34	0.06	FALSE
cg23769730	-0.23	0.05	FALSE
cg23769785	0.04	0.06	FALSE
cg23770008	0.32	0.05	FALSE
cg23770142	0.19	0.04	FALSE
cg23770265	0.06	0.04	FALSE
cg23770271	0.47	0.19	FALSE
cg23770524	0.1	0.04	FALSE
cg23770553	0	0.03	FALSE
cg23770887	0.9	0.14	FALSE
cg23770904	0.17	0.07	FALSE
cg23771088	0.21	0.02	FALSE
cg23771187	0.04	0.03	FALSE
cg23771319	-0.04	0.06	FALSE
cg23771366	0.63	0.2	FALSE
cg23771585	0.22	0.05	FALSE
cg23771603	0.39	0.09	FALSE
cg23771661	0.67	0.22	FALSE
cg23771792	-0.06	0.04	FALSE
cg23771929	0.49	0.14	FALSE
cg23771956	0.89	0.16	FALSE
cg23771985	0.05	0.05	FALSE
cg23772122	0.4	0.16	FALSE
cg23772205	-0.08	0.04	FALSE
cg23772226	0.4	0.28	FALSE
cg23772352	0.19	0.1	FALSE
cg23772395	0.3	0.03	FALSE
cg23772463	0.05	0.14	FALSE
cg23772500	0.14	0.03	FALSE
cg23772557	0.03	0.02	FALSE
cg23772843	0.71	0.12	FALSE
cg23772874	0.28	0.05	FALSE
cg23772928	0.34	0.12	FALSE
cg23773239	-0.17	0.04	FALSE
cg23773252	0.09	0.05	FALSE
cg23773532	0.46	0.09	FALSE
cg23773581	-0.03	0.03	FALSE
cg23773809	0.04	0.03	FALSE
cg23773946	0.85	0.39	FALSE
cg23773983	0.06	0.02	FALSE
cg23774016	0.3	0.07	FALSE
cg23774356	0.09	0.13	FALSE
cg23774448	0.27	0.02	FALSE
cg23774453	-0.02	0.08	FALSE
cg23774717	-0.04	0.04	FALSE
cg23774975	0.35	0.1	FALSE
cg23775011	0.19	0.04	FALSE
cg23775119	0	0.04	FALSE
cg23775409	-0.02	0.04	FALSE
cg23775991	0.27	0.17	FALSE
cg23776012	0.32	0.19	FALSE
cg23776217	-0.15	0.04	FALSE
cg23776522	0.18	0.06	FALSE
cg23776532	0.23	0.04	FALSE
cg23777173	0.49	0.09	FALSE
cg23777302	0.7	0.13	FALSE
cg23777444	0.28	0.03	FALSE
cg23777479	0.39	0.15	FALSE
cg23777600	0.19	0.15	FALSE
cg23777946	-0.11	0.05	FALSE
cg23777958	0.15	0.13	FALSE
cg23778094	0.08	0.03	FALSE
cg23778149	-0.05	0.11	FALSE
cg23778358	0.14	0.01	FALSE
cg23778370	0.81	0.37	FALSE
cg23778841	0.52	0.11	FALSE
cg23778943	0.78	0.16	FALSE
cg23778978	0.77	0.28	FALSE
cg23779087	0.46	0.02	FALSE
cg23779103	-0.03	0.05	FALSE
cg23779106	0.16	0.03	FALSE
cg23779220	0.56	0.16	FALSE
cg23779240	0.71	0.22	FALSE
cg23779331	0.01	0.04	FALSE
cg23779377	-0.19	0.02	FALSE
cg23779421	0.94	0.17	FALSE
cg23779478	0.61	0.18	FALSE
cg23779495	-0.03	0.04	FALSE
cg23779604	0.95	0.48	FALSE
cg23779621	0.02	0.03	FALSE
cg23779626	0.65	0.14	FALSE
cg23779644	0.05	0.03	FALSE
cg23779992	0.18	0.03	FALSE
cg23779993	0.1	0.05	FALSE
cg23780049	-0.05	0.15	FALSE
cg23780110	0.88	0.37	FALSE
cg23780216	0	0.05	FALSE
cg23780351	-0.02	0.03	FALSE
cg23780488	-0.03	0.05	FALSE
cg23780491	0.01	0.05	FALSE
cg23780514	0.36	0.04	FALSE
cg23780580	-0.02	0.03	FALSE
cg23780597	0.14	0.02	FALSE
cg23780635	0.14	0.05	FALSE
cg23780683	0.01	0.02	FALSE
cg23780937	0.04	0.03	FALSE
cg23780947	0.48	0.19	FALSE
cg23780961	0.25	0.03	FALSE
cg23781003	0.05	0.03	FALSE
cg23781075	0.87	0.31	FALSE
cg23781122	-0.12	0.1	FALSE
cg23781276	0.46	0.07	FALSE
cg23781310	-0.07	0.1	FALSE
cg23781334	0.57	0.06	FALSE
cg23781398	0.02	0.14	FALSE
cg23781467	0.39	0.09	FALSE
cg23781495	0.27	0.11	FALSE
cg23781719	-0.24	0.07	FALSE
cg23781810	0.26	0.03	FALSE
cg23781997	0.09	0.04	FALSE
cg23782001	0.11	0.04	FALSE
cg23782083	0.44	0.27	FALSE
cg23782145	0.35	0.07	FALSE
cg23782164	-0.09	0.06	FALSE
cg23782413	-0.18	0.08	FALSE
cg23782583	0.38	0.07	FALSE
cg23782616	0.48	0.2	FALSE
cg23782719	-0.01	0.03	FALSE
cg23782822	-0.05	0.11	FALSE
cg23782833	0.3	0.11	FALSE
cg23782866	0.15	0.08	FALSE
cg23782909	0.65	0.13	FALSE
cg23782952	0.37	0.24	FALSE
cg23783076	0.06	0.03	FALSE
cg23783444	0.03	0.03	FALSE
cg23783653	0.2	0.08	FALSE
cg23783665	0.04	0.03	FALSE
cg23783695	0.33	0.07	FALSE
cg23783703	0.19	0.17	FALSE
cg23783768	0	0.02	FALSE
cg23783862	0.06	0.09	FALSE
cg23784046	0.13	0.06	FALSE
cg23784132	0.19	0.05	FALSE
cg23784160	-0.17	0.04	FALSE
cg23784313	0.09	0.05	FALSE
cg23784413	0.14	0.09	FALSE
cg23784675	0.58	0.23	FALSE
cg23784907	0.18	0.04	FALSE
cg23785043	0.12	0.13	FALSE
cg23785280	-0.08	0.09	FALSE
cg23785612	0.07	0.25	FALSE
cg23785719	0.34	0.15	FALSE
cg23785761	0.41	0.15	FALSE
cg23785771	-0.09	0.04	FALSE
cg23785790	0.11	0.05	FALSE
cg23785859	0.07	0.14	FALSE
cg23785882	-0.06	0.02	FALSE
cg23785940	0.3	0.06	FALSE
cg23786152	0.36	0.12	FALSE
cg23786205	0.37	0.1	FALSE
cg23786209	0.23	0.24	FALSE
cg23786545	-0.08	0.04	FALSE
cg23786576	-0.14	0.03	FALSE
cg23786580	0.91	0.32	FALSE
cg23786600	0.02	0.04	FALSE
cg23786701	-0.03	0.04	FALSE
cg23786812	0.09	0.04	FALSE
cg23786883	-0.02	0.08	FALSE
cg23787031	-0.17	0.11	FALSE
cg23787144	-0.01	0.05	FALSE
cg23787163	-0.09	0.1	FALSE
cg23787205	0.03	0.05	FALSE
cg23787321	0.28	0.03	FALSE
cg23787873	0.23	0.09	FALSE
cg23787937	0.24	0.17	FALSE
cg23788334	0.21	0.02	FALSE
cg23788418	0.3	0.37	FALSE
cg23788628	-0.21	0.05	FALSE
cg23788733	0.09	0.04	FALSE
cg23788820	0.25	0.04	FALSE
cg23788856	-0.01	0.04	FALSE
cg23788917	0.2	0.03	FALSE
cg23789054	0.45	0.08	FALSE
cg23789148	0.66	0.14	FALSE
cg23789157	-0.01	0.11	FALSE
cg23789604	-0.17	0.1	FALSE
cg23789977	-0.29	0.06	FALSE
cg23790050	0.01	0.04	FALSE
cg23790220	0.14	0.02	FALSE
cg23790326	0.59	0.04	FALSE
cg23790345	0.89	0.3	FALSE
cg23790387	0.12	0.09	FALSE
cg23790434	-0.04	0.07	FALSE
cg23790554	0.67	0.13	FALSE
cg23790567	-0.12	0.04	FALSE
cg23790689	0.14	0.05	FALSE
cg23790767	0.12	0.02	FALSE
cg23791011	0.51	0.14	FALSE
cg23791308	-0.12	0.04	FALSE
cg23791325	0.18	0.34	FALSE
cg23791442	0.72	0.02	FALSE
cg23791482	0.27	0.07	FALSE
cg23791505	0.01	0.05	FALSE
cg23791524	0.03	0.04	FALSE
cg23791538	0.44	0.01	FALSE
cg23791592	0.29	0.11	FALSE
cg23791600	0.41	0.09	FALSE
cg23791611	-0.28	0.07	FALSE
cg23791626	0.25	0.09	FALSE
cg23791672	0.73	0.17	FALSE
cg23791682	0.29	0.08	FALSE
cg23791690	0.68	0.16	FALSE
cg23791718	0.04	0.06	FALSE
cg23791764	0.23	0.07	FALSE
cg23791813	0.23	0.05	FALSE
cg23791824	-0.18	0.05	FALSE
cg23792093	0.71	0.09	FALSE
cg23792115	0.14	0.03	FALSE
cg23792245	-0.01	0.03	FALSE
cg23792258	0	0.02	FALSE
cg23792308	0.45	0.09	FALSE
cg23792364	0.1	0.04	FALSE
cg23792383	0.09	0.03	FALSE
cg23792485	0.08	0.04	FALSE
cg23792592	0.06	0.06	FALSE
cg23792934	0.81	0.14	FALSE
cg23792952	0.58	0.17	FALSE
cg23793040	0.16	0.05	FALSE
cg23793104	0.55	0.21	FALSE
cg23793121	-0.16	0.05	FALSE
cg23793172	-0.05	0.1	FALSE
cg23793194	0.57	0.11	FALSE
cg23793213	0.58	0.09	FALSE
cg23793336	0.06	0.08	FALSE
cg23793397	0.21	0.13	FALSE
cg23793500	0.05	0.05	FALSE
cg23793599	-0.03	0.05	FALSE
cg23793625	0.39	0.05	FALSE
cg23793640	-0.13	0.07	FALSE
cg23793686	0.68	0.41	FALSE
cg23793961	-0.07	0.07	FALSE
cg23793965	0.31	0.23	FALSE
cg23794133	0.18	0.07	FALSE
cg23794135	-0.14	0.1	FALSE
cg23794323	0.12	0.06	FALSE
cg23794358	0.1	0.12	FALSE
cg23794671	0.12	0.01	FALSE
cg23794753	0.5	0.1	FALSE
cg23795048	0.81	0.33	FALSE
cg23795082	0.26	0.06	FALSE
cg23795217	-0.01	0.28	FALSE
cg23795234	0.1	0.03	FALSE
cg23795429	0.02	0.03	FALSE
cg23795460	0.19	0.03	FALSE
cg23795623	-0.01	0.03	FALSE
cg23795633	0.69	0.17	FALSE
cg23795893	0.23	0.38	FALSE
cg23796040	0.09	0.05	FALSE
cg23796130	0.1	0.06	FALSE
cg23796179	0.25	0.06	FALSE
cg23796243	0.58	0.2	FALSE
cg23796329	0.07	0.03	FALSE
cg23796525	0.49	0.08	FALSE
cg23796578	0.37	0.09	FALSE
cg23796713	0.08	0.05	FALSE
cg23796755	0.2	0.07	FALSE
cg23796818	0.09	0.02	FALSE
cg23796926	0	0.05	FALSE
cg23796967	0.78	0.26	FALSE
cg23797020	-0.17	0.04	FALSE
cg23797032	0.1	0.08	FALSE
cg23797052	0.11	0.12	FALSE
cg23797073	-0.02	0.03	FALSE
cg23797100	-0.13	0.03	FALSE
cg23797200	0.28	0.14	FALSE
cg23797252	0.25	0.08	FALSE
cg23797411	0.11	0.07	FALSE
cg23797424	-0.11	0.03	FALSE
cg23797439	0.12	0.04	FALSE
cg23797471	0.08	0.02	FALSE
cg23797551	0.23	0.03	FALSE
cg23797577	0.27	0.02	FALSE
cg23797615	0.56	0.12	FALSE
cg23797621	0.2	0.05	FALSE
cg23797839	0.36	0.08	FALSE
cg23798064	-0.13	0.02	FALSE
cg23798065	0.06	0.07	FALSE
cg23798120	0	0.03	FALSE
cg23798183	0.14	0.07	FALSE
cg23798332	0.25	0.04	FALSE
cg23798387	0.42	0.12	FALSE
cg23798471	-0.1	0.09	FALSE
cg23798544	0.12	0.04	FALSE
cg23798630	0.32	0.02	FALSE
cg23798668	0.71	0.11	FALSE
cg23798714	0.06	0.07	FALSE
cg23798789	-0.11	0.04	FALSE
cg23798942	0.31	0.11	FALSE
cg23799025	0.28	0.1	FALSE
cg23799225	0.05	0.08	FALSE
cg23799276	0.35	0.03	FALSE
cg23799313	0.14	0.14	FALSE
cg23799375	0.65	0.22	FALSE
cg23799393	0.17	0.04	FALSE
cg23799440	0.73	0.17	FALSE
cg23799532	-0.02	0.03	FALSE
cg23799558	-0.15	0.06	FALSE
cg23799655	-0.06	0.12	FALSE
cg23799759	0.07	0.03	FALSE
cg23799901	0.19	0.1	FALSE
cg23800169	0.71	0.16	FALSE
cg23800202	-0.05	0.06	FALSE
cg23800248	-0.23	0.16	FALSE
cg23800435	0.76	0.13	FALSE
cg23800437	0.14	0.09	FALSE
cg23800778	0.2	0.06	FALSE
cg23801012	0.17	0.05	FALSE
cg23801021	0.05	0.03	FALSE
cg23801028	0.48	0.17	FALSE
cg23801029	-0.1	0.03	FALSE
cg23801168	0.11	0.05	FALSE
cg23801172	0.06	0.04	FALSE
cg23801272	-0.03	0.04	FALSE
cg23801338	-0.07	0.03	FALSE
cg23801475	0.07	0.08	FALSE
cg23801544	0.14	0.05	FALSE
cg23801748	-0.03	0.03	FALSE
cg23801782	-0.1	0.12	FALSE
cg23801885	0.39	0.1	FALSE
cg23801965	0.77	0.2	FALSE
cg23801969	0.2	0.1	FALSE
cg23802150	-0.04	0.04	FALSE
cg23802307	0.8	0.21	FALSE
cg23802451	0.31	0.11	FALSE
cg23802887	0.54	0.15	FALSE
cg23802935	-0.13	0.06	FALSE
cg23803022	0.62	0.24	FALSE
cg23803120	0.03	0.05	FALSE
cg23803172	-0.05	0.08	FALSE
cg23803206	0.8	0.14	FALSE
cg23803208	0.28	0.1	FALSE
cg23803223	0.71	0.15	FALSE
cg23803311	0.18	0.02	FALSE
cg23803337	0.59	0.09	FALSE
cg23803339	0.08	0.06	FALSE
cg23803431	0.26	0.08	FALSE
cg23803468	0.52	0.12	FALSE
cg23803603	0.62	0.08	FALSE
cg23803709	0.02	0.09	FALSE
cg23803801	0.11	0.03	FALSE
cg23803868	1	0.95	FALSE
cg23803874	-0.03	0.02	FALSE
cg23804261	0.02	0.03	FALSE
cg23804481	-0.03	0.04	FALSE
cg23804585	-0.02	0.06	FALSE
cg23804607	0.11	0.29	FALSE
cg23804649	0.39	0.05	FALSE
cg23804666	0.12	0.04	FALSE
cg23804750	-0.05	0.03	FALSE
cg23804764	-0.01	0.05	FALSE
cg23804888	-0.04	0.03	FALSE
cg23804921	0.99	0.94	FALSE
cg23805120	0.06	0.04	FALSE
cg23805357	0.55	0.11	FALSE
cg23805360	0.12	0.06	FALSE
cg23805470	0	0.03	FALSE
cg23805594	0.29	0.1	FALSE
cg23805623	0.59	0.06	FALSE
cg23805780	0.16	0.03	FALSE
cg23805785	0.13	0.06	FALSE
cg23805884	-0.02	0.03	FALSE
cg23806014	-0.1	0.08	FALSE
cg23806017	-0.17	0.1	FALSE
cg23806034	0.2	0.03	FALSE
cg23806084	-0.04	0.08	FALSE
cg23806259	0.48	0.1	FALSE
cg23806261	0.16	0.07	FALSE
cg23806411	0.07	0.07	FALSE
cg23806536	0.06	0.02	FALSE
cg23806549	0.04	0.04	FALSE
cg23806609	0.18	0.06	FALSE
cg23806621	0.77	0.1	FALSE
cg23806727	0.4	0.11	FALSE
cg23806894	0.16	0.09	FALSE
cg23807009	0.06	0.03	FALSE
cg23807071	0.52	0.08	FALSE
cg23807125	-0.18	0.06	FALSE
cg23807196	0.14	0.03	FALSE
cg23807215	-0.15	0.04	FALSE
cg23807354	-0.01	0.02	FALSE
cg23807500	-0.18	0.03	FALSE
cg23807559	0.35	0.03	FALSE
cg23807570	0.36	0.26	FALSE
cg23807646	0.39	0.15	FALSE
cg23807890	0.3	0.09	FALSE
cg23807894	0.3	0.27	FALSE
cg23807924	0.26	0.06	FALSE
cg23808004	0.23	0.15	FALSE
cg23808061	-0.21	0.05	FALSE
cg23808165	0.14	0.05	FALSE
cg23808213	0.68	0.24	FALSE
cg23808270	0.11	0.04	FALSE
cg23808301	0.02	0.03	FALSE
cg23808337	0.47	0.05	FALSE
cg23808521	-0.13	0.02	FALSE
cg23808704	-0.06	0.15	FALSE
cg23808815	-0.08	0.03	FALSE
cg23808879	-0.05	0.05	FALSE
cg23808916	0.02	0.05	FALSE
cg23808931	0.64	0.06	FALSE
cg23808946	0.13	0.06	FALSE
cg23809442	0.15	0.04	FALSE
cg23809586	-0.14	0.03	FALSE
cg23809597	0.1	0.04	FALSE
cg23809624	0.02	0.07	FALSE
cg23809645	0.67	0.18	FALSE
cg23809679	0.18	0.03	FALSE
cg23809813	0.54	0.09	FALSE
cg23809917	0.14	0.03	FALSE
cg23810114	-0.1	0.06	FALSE
cg23810282	0.51	0.1	FALSE
cg23810348	0.18	0.03	FALSE
cg23810463	0.33	0.15	FALSE
cg23810846	0.59	0.3	FALSE
cg23811057	0.2	0.03	FALSE
cg23811061	0.24	0.03	FALSE
cg23811096	0.07	0.08	FALSE
cg23811117	0.13	0.06	FALSE
cg23811122	0.2	0.06	FALSE
cg23811289	0.63	0.11	FALSE
cg23811464	0.16	0.04	FALSE
cg23811476	-0.03	0.04	FALSE
cg23811512	-0.11	0.09	FALSE
cg23811633	0	0.03	FALSE
cg23811775	0.23	0.02	FALSE
cg23811789	0.31	0.12	FALSE
cg23811811	0.11	0.16	FALSE
cg23811837	0.07	0.04	FALSE
cg23811942	0.09	0.03	FALSE
cg23812013	0.23	0.07	FALSE
cg23812119	0.08	0.06	FALSE
cg23812195	0.06	0.08	FALSE
cg23812325	-0.04	0.04	FALSE
cg23812361	0.01	0.02	FALSE
cg23812489	0.27	0.03	FALSE
cg23812581	0.34	0.11	FALSE
cg23812665	0.09	0.07	FALSE
cg23812679	-0.05	0.03	FALSE
cg23812680	0.38	0.05	FALSE
cg23812778	0.07	0.03	FALSE
cg23812948	-0.08	0.05	FALSE
cg23813012	0.4	0.04	FALSE
cg23813082	-0.13	0.03	FALSE
cg23813156	0.13	0.04	FALSE
cg23813179	0.27	0.09	FALSE
cg23813257	0.55	0.17	FALSE
cg23813270	-0.03	0.13	FALSE
cg23813326	-0.16	0.06	FALSE
cg23813394	1	0.96	FALSE
cg23813514	0.3	0.04	FALSE
cg23813556	0.42	0.03	FALSE
cg23813681	0.65	0.21	FALSE
cg23813732	0.08	0.1	FALSE
cg23813755	-0.1	0.04	FALSE
cg23813870	-0.03	0.04	FALSE
cg23813889	0.04	0.15	FALSE
cg23814002	-0.24	0.03	FALSE
cg23814129	0.21	0.21	FALSE
cg23814144	-0.08	0.04	FALSE
cg23814154	0.15	0.02	FALSE
cg23814172	0.46	0.1	FALSE
cg23814214	0.59	0.17	FALSE
cg23814223	0.21	0.06	FALSE
cg23814228	0.48	0.27	FALSE
cg23814346	0.15	0.11	FALSE
cg23814365	0.29	0.08	FALSE
cg23814388	0.24	0.04	FALSE
cg23814691	0.45	0.05	FALSE
cg23814714	0.15	0.05	FALSE
cg23814734	0.03	0.04	FALSE
cg23814743	0.54	0.1	FALSE
cg23814883	0.05	0.04	FALSE
cg23815000	0.34	0.1	FALSE
cg23815043	0.09	0.04	FALSE
cg23815246	-0.06	0.03	FALSE
cg23815312	0.17	0.08	FALSE
cg23815320	-0.11	0.13	FALSE
cg23815582	0.2	0.06	FALSE
cg23815646	0.73	0.23	FALSE
cg23815673	0.04	0.03	FALSE
cg23815775	-0.1	0.04	FALSE
cg23815787	-0.16	0.13	FALSE
cg23815825	0.13	0.03	FALSE
cg23815828	-0.15	0.07	FALSE
cg23815853	0.39	0.32	FALSE
cg23815900	0.25	0.1	FALSE
cg23815915	-0.08	0.02	FALSE
cg23816019	0.35	0.05	FALSE
cg23816037	-0.02	0.02	FALSE
cg23816049	-0.11	0.03	FALSE
cg23816140	0.21	0.1	FALSE
cg23816247	0.44	0.19	FALSE
cg23816347	0.39	0.04	FALSE
cg23816431	-0.07	0.04	FALSE
cg23816490	-0.14	0.03	FALSE
cg23816537	0.26	0.04	FALSE
cg23816572	0.14	0.02	FALSE
cg23816594	0.08	0.13	FALSE
cg23816737	0.03	0.08	FALSE
cg23816927	-0.04	0.06	FALSE
cg23817011	-0.05	0.03	FALSE
cg23817042	-0.16	0.06	FALSE
cg23817096	0.47	0.16	FALSE
cg23817132	-0.08	0.08	FALSE
cg23817169	0.77	0.28	FALSE
cg23817170	0.06	0.04	FALSE
cg23817292	-0.15	0.03	FALSE
cg23817297	0.02	0.04	FALSE
cg23817343	0.09	0.05	FALSE
cg23817529	0.06	0.05	FALSE
cg23817555	-0.05	0.12	FALSE
cg23817627	0.82	0.24	FALSE
cg23817637	0.05	0.14	FALSE
cg23817643	0.04	0.04	FALSE
cg23817672	0.15	0.03	FALSE
cg23817779	-0.16	0.03	FALSE
cg23817893	0.69	0.14	FALSE
cg23818046	0.1	0.03	FALSE
cg23818062	0	0.04	FALSE
cg23818142	0.2	0.02	FALSE
cg23818228	0.12	0.03	FALSE
cg23818246	0.17	0.05	FALSE
cg23818528	0.53	0.15	FALSE
cg23818595	-0.13	0.1	FALSE
cg23818621	0.21	0.11	FALSE
cg23818792	0.07	0.03	FALSE
cg23818827	0.14	0.05	FALSE
cg23818888	0.2	0.12	FALSE
cg23818921	0.01	0.04	FALSE
cg23818931	0.31	0.03	FALSE
cg23818978	-0.08	0.2	FALSE
cg23819016	0.54	0.23	FALSE
cg23819027	0.02	0.08	FALSE
cg23819087	0.19	0.13	FALSE
cg23819092	0	0.08	FALSE
cg23819144	-0.05	0.03	FALSE
cg23819145	0.73	0.16	FALSE
cg23819330	0.46	0.1	FALSE
cg23819331	0	0.06	FALSE
cg23819411	0.47	0.28	FALSE
cg23819669	-0.03	0.01	FALSE
cg23819679	0.06	0.08	FALSE
cg23819836	0.19	0.07	FALSE
cg23820090	0.18	0.04	FALSE
cg23820103	0.26	0.07	FALSE
cg23820244	-0.02	0.1	FALSE
cg23820285	0.06	0.02	FALSE
cg23820302	0.73	0.12	FALSE
cg23820429	-0.03	0.04	FALSE
cg23820560	0.1	0.04	FALSE
cg23820589	0.06	0.04	FALSE
cg23820661	0.06	0.07	FALSE
cg23820746	0.04	0.05	FALSE
cg23820770	0.11	0.05	FALSE
cg23820772	0.33	0.08	FALSE
cg23820816	0.49	0.18	FALSE
cg23820828	0.52	0.14	FALSE
cg23820885	0.17	0.05	FALSE
cg23820933	0.08	0.11	FALSE
cg23820945	0.54	0.11	FALSE
cg23821003	0.11	0.06	FALSE
cg23821082	0.19	0.05	FALSE
cg23821145	0.73	0.16	FALSE
cg23821329	-0.11	0.07	FALSE
cg23821337	0.19	0.06	FALSE
cg23821340	-0.06	0.03	FALSE
cg23821359	0.71	0.07	FALSE
cg23821590	0.38	0.04	FALSE
cg23821755	0.14	0.04	FALSE
cg23821812	0.02	0.05	FALSE
cg23821914	-0.33	0.03	FALSE
cg23821945	0.15	0.1	FALSE
cg23822045	0.23	0.03	FALSE
cg23822052	-0.02	0.04	FALSE
cg23822289	-0.22	0.03	FALSE
cg23822312	0.05	0.03	FALSE
cg23822407	0.01	0.06	FALSE
cg23822445	0.14	0.18	FALSE
cg23822643	-0.03	0.04	FALSE
cg23822644	0.07	0.04	FALSE
cg23822655	0.47	0.1	FALSE
cg23822732	0.08	0.06	FALSE
cg23822879	0.4	0.13	FALSE
cg23822915	0.15	0.06	FALSE
cg23823134	-0.13	0.04	FALSE
cg23823660	0.75	0.13	FALSE
cg23823732	0.02	0.05	FALSE
cg23823894	0.83	0.17	FALSE
cg23823908	0.85	0.25	FALSE
cg23824010	0.04	0.03	FALSE
cg23824183	0.29	0.09	FALSE
cg23824354	0.18	0.05	FALSE
cg23824376	0.11	0.13	FALSE
cg23824379	0.19	0.03	FALSE
cg23824502	0.07	0.12	FALSE
cg23824666	-0.27	0.04	FALSE
cg23824713	0.78	0.12	FALSE
cg23824762	0.38	0.11	FALSE
cg23824801	0.22	0.24	FALSE
cg23824815	0	0.04	FALSE
cg23824845	0	0.07	FALSE
cg23824902	0.44	0.12	FALSE
cg23825057	0.47	0.29	FALSE
cg23825069	0.25	0.02	FALSE
cg23825092	-0.08	0.07	FALSE
cg23825213	0.77	0.26	FALSE
cg23825231	0.19	0.13	FALSE
cg23825301	0.33	0.07	FALSE
cg23825335	0.44	0.09	FALSE
cg23825344	0	0.06	FALSE
cg23825480	0.31	0.29	FALSE
cg23825482	0.14	0.06	FALSE
cg23825688	0.31	0.05	FALSE
cg23825830	0.28	0.08	FALSE
cg23825897	-0.05	0.05	FALSE
cg23825905	0.38	0.03	FALSE
cg23825981	-0.06	0.04	FALSE
cg23826287	-0.17	0.04	FALSE
cg23826320	0.23	0.13	FALSE
cg23826435	-0.05	0.04	FALSE
cg23826559	0.09	0.12	FALSE
cg23826573	0.56	0.11	FALSE
cg23826579	0.31	0.17	FALSE
cg23826582	0.33	0.1	FALSE
cg23826980	0.07	0.06	FALSE
cg23827284	0.05	0.04	FALSE
cg23827338	0.22	0.17	FALSE
cg23827488	0.13	0.03	FALSE
cg23827531	0.48	0.1	FALSE
cg23827572	0.18	0.2	FALSE
cg23827657	0.49	0.16	FALSE
cg23827867	0.18	0.02	FALSE
cg23827991	0.77	0.09	FALSE
cg23828212	0.12	0.02	FALSE
cg23828242	-0.16	0.04	FALSE
cg23828265	-0.06	0.03	FALSE
cg23828301	0.44	0.27	FALSE
cg23828422	-0.07	0.07	FALSE
cg23828593	-0.01	0.03	FALSE
cg23828595	0.24	0.04	FALSE
cg23828635	-0.06	0.11	FALSE
cg23828686	0.88	0.35	FALSE
cg23828720	0.73	0.19	FALSE
cg23828763	0.52	0.71	FALSE
cg23828765	-0.08	0.06	FALSE
cg23828851	0.65	0.29	FALSE
cg23828876	0.31	0.23	FALSE
cg23829024	0.5	0.09	FALSE
cg23829102	0.41	0.18	FALSE
cg23829193	-0.07	0.04	FALSE
cg23829256	0.75	0.13	FALSE
cg23829318	-0.14	0.03	FALSE
cg23829395	0.61	0.13	FALSE
cg23829447	0.3	0.05	FALSE
cg23829518	0.53	0.14	FALSE
cg23829577	0.59	0.04	FALSE
cg23829584	0.81	0.25	FALSE
cg23829831	-0.16	0.04	FALSE
cg23829948	0.5	0.11	FALSE
cg23829949	0.56	0.12	FALSE
cg23829990	-0.11	0.04	FALSE
cg23830037	0.47	0.05	FALSE
cg23830169	0.09	0.03	FALSE
cg23830185	0.76	0.53	FALSE
cg23830205	-0.04	0.11	FALSE
cg23830290	-0.03	0.01	FALSE
cg23830326	0.19	0.03	FALSE
cg23830540	0.27	0.13	FALSE
cg23830590	0.06	0.03	FALSE
cg23830780	-0.03	0.06	FALSE
cg23830810	0.67	0.38	FALSE
cg23830855	0.1	0.04	FALSE
cg23830937	0.35	0.12	FALSE
cg23831021	0.33	0.04	FALSE
cg23831110	0.32	0.05	FALSE
cg23831143	0.16	0.05	FALSE
cg23831155	-0.01	0.02	FALSE
cg23831217	0.1	0.08	FALSE
cg23831328	0.07	0.05	FALSE
cg23831517	0.5	0.18	FALSE
cg23831536	0.17	0.04	FALSE
cg23831542	0.21	0.04	FALSE
cg23831574	0.13	0.04	FALSE
cg23831630	0.04	0.03	FALSE
cg23831735	0.37	0.07	FALSE
cg23831864	0.21	0.05	FALSE
cg23831876	0.37	0.06	FALSE
cg23831891	-0.19	0.06	FALSE
cg23831897	-0.09	0.03	FALSE
cg23831898	0.31	0.08	FALSE
cg23831927	0.52	0.06	FALSE
cg23832061	0.23	0.02	FALSE
cg23832064	0.79	0.17	FALSE
cg23832237	0.73	0.18	FALSE
cg23832388	0.8	0.24	FALSE
cg23832497	0.44	0.08	FALSE
cg23832822	0.35	0.08	FALSE
cg23832825	0.07	0.04	FALSE
cg23833033	0.39	0.1	FALSE
cg23833195	0.02	0.07	FALSE
cg23833208	-0.06	0.13	FALSE
cg23833352	0.12	0.03	FALSE
cg23833425	0.03	0.08	FALSE
cg23833452	0.49	0.12	FALSE
cg23833461	0.45	0.05	FALSE
cg23833543	-0.16	0.03	FALSE
cg23833588	0.15	0.37	FALSE
cg23833617	-0.16	0.03	FALSE
cg23833896	0.65	0.06	FALSE
cg23834013	0.38	0.14	FALSE
cg23834064	-0.04	0.04	FALSE
cg23834210	-0.04	0.04	FALSE
cg23834228	0.21	0.05	FALSE
cg23834254	0.2	0.03	FALSE
cg23834363	0.18	0.05	FALSE
cg23834427	0.28	0.07	FALSE
cg23834494	-0.14	0.17	FALSE
cg23834525	0.24	0.09	FALSE
cg23834593	0.55	0.09	FALSE
cg23834643	0.1	0.04	FALSE
cg23834711	0.13	0.03	FALSE
cg23834779	0.25	0.03	FALSE
cg23834812	0.24	0.1	FALSE
cg23834837	-0.01	0.02	FALSE
cg23834895	0.87	0.27	FALSE
cg23834919	0.53	0.06	FALSE
cg23834964	0.26	0.04	FALSE
cg23835083	0.52	0.14	FALSE
cg23835338	-0.11	0.08	FALSE
cg23835453	-0.01	0.04	FALSE
cg23835476	0.37	0.04	FALSE
cg23835646	0.38	0.12	FALSE
cg23835677	0.48	0.12	FALSE
cg23835783	0.83	0.15	FALSE
cg23835812	0.06	0.05	FALSE
cg23835894	0.48	0.14	FALSE
cg23835923	-0.01	0.03	FALSE
cg23835967	-0.08	0.05	FALSE
cg23836020	-0.17	0.07	FALSE
cg23836113	0.39	0.13	FALSE
cg23836163	0.13	0.05	FALSE
cg23836174	-0.12	0.06	FALSE
cg23836357	-0.09	0.11	FALSE
cg23836365	0.3	0.1	FALSE
cg23836413	0.14	0.04	FALSE
cg23836509	0.62	0.07	FALSE
cg23836542	0.3	0.07	FALSE
cg23836570	0.99	0.95	FALSE
cg23836594	0.5	0.16	FALSE
cg23836612	-0.08	0.04	FALSE
cg23836621	0.05	0.04	FALSE
cg23836704	0.63	0.11	FALSE
cg23836737	0.31	0.22	FALSE
cg23836747	0.68	0.24	FALSE
cg23836814	-0.03	0.07	FALSE
cg23836904	0.49	0.13	FALSE
cg23837109	0.53	0.22	FALSE
cg23837188	0.47	0.06	FALSE
cg23837191	0.87	0.17	FALSE
cg23837253	0.18	0.07	FALSE
cg23837282	0.29	0.06	FALSE
cg23837289	0.13	0.05	FALSE
cg23837438	0.3	0.05	FALSE
cg23837612	0.02	0.04	FALSE
cg23837623	0.3	0.1	FALSE
cg23837683	0.1	0.05	FALSE
cg23837756	0.67	0.02	FALSE
cg23837799	-0.01	0.03	FALSE
cg23837804	-0.01	0.06	FALSE
cg23837845	0.07	0.08	FALSE
cg23837867	0.08	0.03	FALSE
cg23838005	0.31	0.14	FALSE
cg23838064	0.23	0.02	FALSE
cg23838173	0.93	0.49	FALSE
cg23838179	0.24	0.02	FALSE
cg23838231	0.28	0.12	FALSE
cg23838245	0.33	0.14	FALSE
cg23838308	-0.05	0.07	FALSE
cg23838375	0.25	0.05	FALSE
cg23838531	-0.05	0.02	FALSE
cg23838785	-0.17	0.03	FALSE
cg23838859	0.05	0.03	FALSE
cg23838943	-0.03	0.03	FALSE
cg23839002	-0.07	0.03	FALSE
cg23839074	0.3	0.05	FALSE
cg23839113	0.21	0.02	FALSE
cg23839136	0.5	0.18	FALSE
cg23839159	0.52	0.14	FALSE
cg23839180	0.12	0.2	FALSE
cg23839398	-0.03	0.22	FALSE
cg23839479	0.07	0.08	FALSE
cg23839556	0.03	0.03	FALSE
cg23839571	0.64	0.12	FALSE
cg23839631	0.2	0.06	FALSE
cg23839680	0.36	0.32	FALSE
cg23839687	0.03	0.09	FALSE
cg23839709	0.12	0.24	FALSE
cg23839713	0.1	0.07	FALSE
cg23839891	-0.16	0.02	FALSE
cg23839914	-0.16	0.04	FALSE
cg23839938	-0.03	0.03	FALSE
cg23840008	0.99	0.96	FALSE
cg23840010	-0.1	0.03	FALSE
cg23840027	0.31	0.29	FALSE
cg23840053	0.13	0.2	FALSE
cg23840083	0	0.03	FALSE
cg23840219	-0.05	0.26	FALSE
cg23840275	-0.09	0.03	FALSE
cg23840340	0.02	0.09	FALSE
cg23840481	0.07	0.02	FALSE
cg23840493	-0.03	0.05	FALSE
cg23840562	0.01	0.02	FALSE
cg23840797	0.01	0.07	FALSE
cg23840821	0.05	0.06	FALSE
cg23840823	0.09	0.11	FALSE
cg23840854	0.86	0.19	FALSE
cg23840860	-0.09	0.01	FALSE
cg23840866	-0.19	0.04	FALSE
cg23840988	0.47	0.06	FALSE
cg23841066	0.28	0.04	FALSE
cg23841186	0.32	0.17	FALSE
cg23841267	0.08	0.09	FALSE
cg23841288	0.7	0.13	FALSE
cg23841344	0.3	0.05	FALSE
cg23841361	0.26	0.08	FALSE
cg23841467	0.22	0.08	FALSE
cg23841470	-0.16	0.08	FALSE
cg23841538	0.08	0.07	FALSE
cg23841608	0.72	0.16	FALSE
cg23841760	-0.03	0.05	FALSE
cg23841763	0.47	0.07	FALSE
cg23841819	0.81	0.13	FALSE
cg23841903	0.41	0.02	FALSE
cg23842006	0	0.03	FALSE
cg23842109	0.13	0.1	FALSE
cg23842158	0.05	0.03	FALSE
cg23842170	0.32	0.12	FALSE
cg23842205	0.01	0.01	FALSE
cg23842331	-0.02	0.04	FALSE
cg23842386	0.03	0.03	FALSE
cg23842532	-0.02	0.11	FALSE
cg23842572	0.44	0.16	FALSE
cg23842695	-0.04	0.02	FALSE
cg23842796	0.16	0.07	FALSE
cg23842812	0.24	0.04	FALSE
cg23842870	0.22	0.19	FALSE
cg23842890	0.2	0.06	FALSE
cg23842941	0.12	0.05	FALSE
cg23843019	0.28	0.05	FALSE
cg23843022	0.15	0.08	FALSE
cg23843045	0.06	0.08	FALSE
cg23843053	0.05	0.03	FALSE
cg23843090	-0.04	0.05	FALSE
cg23843180	-0.1	0.06	FALSE
cg23843398	-0.07	0.02	FALSE
cg23843407	0.24	0.05	FALSE
cg23843414	0	0.06	FALSE
cg23843484	0.03	0.02	FALSE
cg23843505	0.33	0.14	FALSE
cg23843620	-0.22	0.04	FALSE
cg23843629	0.21	0.03	FALSE
cg23843705	-0.02	0.03	FALSE
cg23843812	0.12	0.09	FALSE
cg23843953	0.55	0.1	FALSE
cg23844013	0.01	0.06	FALSE
cg23844018	0.18	0.03	FALSE
cg23844085	0.46	0.08	FALSE
cg23844090	0.12	0.04	FALSE
cg23844115	0.66	0.16	FALSE
cg23844174	0.47	0.09	FALSE
cg23844325	0.04	0.06	FALSE
cg23844497	0.37	0.05	FALSE
cg23844527	0.13	0.18	FALSE
cg23844872	0.28	0.03	FALSE
cg23844904	0.47	0.15	FALSE
cg23844910	-0.08	0.05	FALSE
cg23844967	0.02	0.02	FALSE
cg23845009	0.72	0.19	FALSE
cg23845153	0.31	0.04	FALSE
cg23845168	-0.09	0.03	FALSE
cg23845172	0.06	0.05	FALSE
cg23845206	0.15	0.02	FALSE
cg23845249	0.73	0.1	FALSE
cg23845310	0.25	0.05	FALSE
cg23845377	-0.06	0.02	FALSE
cg23845400	-0.06	0.02	FALSE
cg23845450	0.38	0.26	FALSE
cg23845507	0.12	0.03	FALSE
cg23845574	0.73	0.18	FALSE
cg23845609	0.36	0.14	FALSE
cg23845646	0.88	0.33	FALSE
cg23845770	0.66	0.2	FALSE
cg23845806	-0.03	0.29	FALSE
cg23845889	0.52	0.11	FALSE
cg23845936	0.07	0.05	FALSE
cg23845945	0.12	0.03	FALSE
cg23846143	0.02	0.04	FALSE
cg23846145	-0.02	0.04	FALSE
cg23846400	0.11	0.06	FALSE
cg23846459	0.57	0.12	FALSE
cg23846509	0.47	0.08	FALSE
cg23846712	0.33	0.22	FALSE
cg23846713	0.11	0.02	FALSE
cg23846955	0.56	0.08	FALSE
cg23847017	0.42	0.18	FALSE
cg23847069	0.47	0.16	FALSE
cg23847089	-0.12	0.05	FALSE
cg23847109	0.51	0.16	FALSE
cg23847162	-0.02	0.02	FALSE
cg23847185	-0.01	0.03	FALSE
cg23847282	-0.05	0.03	FALSE
cg23847314	0.11	0.04	FALSE
cg23847381	0.33	0.08	FALSE
cg23847415	0	0.88	FALSE
cg23847645	-0.1	0.03	FALSE
cg23847700	0.15	0.04	FALSE
cg23847701	0.19	0.03	FALSE
cg23847712	0.46	0.18	FALSE
cg23847843	0.26	0.19	FALSE
cg23847908	0.79	0.28	FALSE
cg23848052	0.54	0.17	FALSE
cg23848055	-0.11	0.06	FALSE
cg23848131	0.06	0.03	FALSE
cg23848152	0.1	0.04	FALSE
cg23848433	0.03	0.03	FALSE
cg23848471	0.68	0.15	FALSE
cg23848541	0.16	0.03	FALSE
cg23848568	0.11	0.03	FALSE
cg23848624	0.2	0.08	FALSE
cg23848647	0.19	0.04	FALSE
cg23848712	0.03	0.03	FALSE
cg23848822	-0.13	0.04	FALSE
cg23848889	0.78	0.18	FALSE
cg23849078	0.3	0.03	FALSE
cg23849099	-0.18	0.04	FALSE
cg23849103	0.58	0.08	FALSE
cg23849169	-0.02	0.04	FALSE
cg23849201	-0.37	0.04	FALSE
cg23849311	0.34	0.08	FALSE
cg23849410	0.07	0.11	FALSE
cg23849712	0.02	0.03	FALSE
cg23849812	0.85	0.11	FALSE
cg23849826	0.85	0.19	FALSE
cg23849842	-0.05	0.04	FALSE
cg23849965	0.25	0.1	FALSE
cg23850174	0.51	0.24	FALSE
cg23850205	0.89	0.28	FALSE
cg23850212	0.37	0.07	FALSE
cg23850272	0.9	0.2	FALSE
cg23850277	0.5	0.12	FALSE
cg23850339	-0.16	0.05	FALSE
cg23850361	-0.1	0.06	FALSE
cg23850377	0.33	0.02	FALSE
cg23850637	0.16	0.02	FALSE
cg23850707	0.09	0.1	FALSE
cg23850750	0.46	0.1	FALSE
cg23850899	0.18	0.06	FALSE
cg23850904	0.89	0.24	FALSE
cg23850913	0.48	0.05	FALSE
cg23851011	-0.22	0.04	FALSE
cg23851026	0.77	0.17	FALSE
cg23851027	0.36	0.05	FALSE
cg23851043	0.05	0.13	FALSE
cg23851167	0.64	0.15	FALSE
cg23851359	0.4	0.04	FALSE
cg23851412	0.06	0.02	FALSE
cg23851476	0.16	0.04	FALSE
cg23851515	0.18	0.07	FALSE
cg23851532	0.09	0.06	FALSE
cg23851558	0.79	0.25	FALSE
cg23851685	0.13	0.1	FALSE
cg23851757	0.14	0.07	FALSE
cg23851932	0.33	0.12	FALSE
cg23852348	0.31	0.13	FALSE
cg23852354	-0.01	0.05	FALSE
cg23852646	-0.04	0.03	FALSE
cg23852670	0.41	0.08	FALSE
cg23852781	0.43	0.05	FALSE
cg23852994	0.06	0.04	FALSE
cg23853026	0.5	0.11	FALSE
cg23853165	0.58	0.12	FALSE
cg23853507	0.83	0.21	FALSE
cg23853768	-0.03	0.08	FALSE
cg23853861	0.9	0.38	FALSE
cg23854008	0.16	0.09	FALSE
cg23854009	0.05	0.04	FALSE
cg23854087	0.44	0.09	FALSE
cg23854103	0.84	0.15	FALSE
cg23854456	0.2	0.06	FALSE
cg23854488	0.66	0.17	FALSE
cg23854567	-0.04	0.03	FALSE
cg23854667	0.1	0.04	FALSE
cg23854728	-0.24	0.05	FALSE
cg23854747	0.32	0.1	FALSE
cg23854921	-0.1	0.02	FALSE
cg23854966	0.36	0.03	FALSE
cg23855030	0.09	0.04	FALSE
cg23855093	0.09	0.22	FALSE
cg23855121	0.1	0.06	FALSE
cg23855257	0.29	0.03	FALSE
cg23855319	0.87	0.3	FALSE
cg23855365	0.26	0.09	FALSE
cg23855505	0.04	0.03	FALSE
cg23855566	0.07	0.06	FALSE
cg23855715	0.21	0.09	FALSE
cg23855818	0.06	0.09	FALSE
cg23855879	0.32	0.21	FALSE
cg23855986	0.33	0.06	FALSE
cg23855989	0.74	0.24	FALSE
cg23856090	-0.06	0.04	FALSE
cg23856138	0.27	0.17	FALSE
cg23856257	0.51	0.12	FALSE
cg23856267	0.85	0.28	FALSE
cg23856280	0.04	0.03	FALSE
cg23856293	0.14	0.04	FALSE
cg23856299	0.28	0.1	FALSE
cg23856413	0.52	0.16	FALSE
cg23856428	-0.03	0.06	FALSE
cg23856540	0.3	0.05	FALSE
cg23856611	0.65	0.35	FALSE
cg23856954	0.63	0.06	FALSE
cg23856967	0.01	0.1	FALSE
cg23857197	0.15	0.02	FALSE
cg23857200	0.09	0.02	FALSE
cg23857447	-0.03	0.07	FALSE
cg23857488	0.08	0.05	FALSE
cg23857700	0.68	0.12	FALSE
cg23857896	0.28	0.12	FALSE
cg23857976	0.43	0.1	FALSE
cg23858040	0.36	0.1	FALSE
cg23858074	0.14	0.02	FALSE
cg23858189	-0.05	0.03	FALSE
cg23858195	-0.17	0.03	FALSE
cg23858197	-0.08	0.05	FALSE
cg23858360	0.24	0.17	FALSE
cg23858410	0.55	0.29	FALSE
cg23858530	0.26	0.06	FALSE
cg23858532	0.4	0.09	FALSE
cg23858537	-0.15	0.07	FALSE
cg23858558	0.42	0.13	FALSE
cg23858565	0.06	0.02	FALSE
cg23858591	0.02	0.03	FALSE
cg23858605	0.01	0.04	FALSE
cg23858650	0.82	0.15	FALSE
cg23858706	0.41	0.11	FALSE
cg23858731	0	0.12	FALSE
cg23858960	0.58	0.17	FALSE
cg23859051	0.2	0.06	FALSE
cg23859055	0.06	0.06	FALSE
cg23859252	0.13	0.04	FALSE
cg23859292	-0.16	0.09	FALSE
cg23859303	0.81	0.3	FALSE
cg23859313	-0.07	0.04	FALSE
cg23859591	0.03	0.03	FALSE
cg23859630	-0.18	0.03	FALSE
cg23859635	0.48	0.08	FALSE
cg23859683	0	0.08	FALSE
cg23859703	0.49	0.1	FALSE
cg23859888	0.08	0.11	FALSE
cg23860174	-0.12	0.1	FALSE
cg23860217	0.02	0.04	FALSE
cg23860263	0.4	0.04	FALSE
cg23860266	0.23	0.03	FALSE
cg23860279	0.22	0.03	FALSE
cg23860321	0.04	0.17	FALSE
cg23860325	0.56	0.17	FALSE
cg23860337	0.68	0.26	FALSE
cg23860339	-0.15	0.03	FALSE
cg23860422	0.46	0.13	FALSE
cg23860451	0.42	0.07	FALSE
cg23860479	-0.02	0.06	FALSE
cg23860886	0.01	0.02	FALSE
cg23861078	0.4	0.02	FALSE
cg23861120	0.63	0.1	FALSE
cg23861127	-0.02	0.05	FALSE
cg23861304	0.5	0.08	FALSE
cg23861386	0.7	0.23	FALSE
cg23861420	0.45	0.12	FALSE
cg23861457	-0.09	0.05	FALSE
cg23861478	0.12	0.04	FALSE
cg23861480	-0.17	0.06	FALSE
cg23861541	-0.03	0.06	FALSE
cg23861617	0.08	0.03	FALSE
cg23861668	0.25	0.1	FALSE
cg23861715	0.08	0.07	FALSE
cg23861803	0.07	0.08	FALSE
cg23861889	0.01	0.07	FALSE
cg23861930	-0.13	0.04	FALSE
cg23862011	0.18	0.11	FALSE
cg23862389	0.11	0.03	FALSE
cg23862395	-0.03	0.05	FALSE
cg23862604	-0.12	0.03	FALSE
cg23862698	0.8	0.16	FALSE
cg23862792	-0.13	0.02	FALSE
cg23862908	0.26	0.02	FALSE
cg23862925	0.19	0.08	FALSE
cg23862978	0.75	0.14	FALSE
cg23863000	0	0.05	FALSE
cg23863055	0.12	0.02	FALSE
cg23863100	0.05	0.03	FALSE
cg23863157	0.06	0.14	FALSE
cg23863328	0.28	0.08	FALSE
cg23863410	-0.04	0.97	FALSE
cg23863619	0.11	0.15	FALSE
cg23863670	0.01	0.08	FALSE
cg23863718	0.53	0.05	FALSE
cg23863797	0.01	0.02	FALSE
cg23863881	0.07	0.03	FALSE
cg23863891	-0.16	0.04	FALSE
cg23863900	0.24	0.02	FALSE
cg23864120	-0.11	0.06	FALSE
cg23864180	0.05	0.06	FALSE
cg23864202	0.26	0.07	FALSE
cg23864210	-0.18	0.04	FALSE
cg23864283	0.14	0.08	FALSE
cg23864376	-0.02	0.05	FALSE
cg23864514	0.09	0.05	FALSE
cg23864543	0.03	0.03	FALSE
cg23864632	-0.02	0.07	FALSE
cg23864752	0.02	0.05	FALSE
cg23864949	0.89	0.33	FALSE
cg23865067	0.08	0.03	FALSE
cg23865342	-0.12	0.06	FALSE
cg23865597	0.26	0.07	FALSE
cg23865698	0.21	0.04	FALSE
cg23865980	0.3	0.24	FALSE
cg23865994	0.09	0.06	FALSE
cg23866133	0.03	0.04	FALSE
cg23866166	0.02	0.04	FALSE
cg23866381	-0.03	0.09	FALSE
cg23866403	-0.01	0.04	FALSE
cg23866412	0.53	0.13	FALSE
cg23866596	0.11	0.07	FALSE
cg23866687	0.34	0.2	FALSE
cg23866755	0.13	0.02	FALSE
cg23866759	-0.08	0.03	FALSE
cg23866916	0.38	0.17	FALSE
cg23867081	0.19	0.07	FALSE
cg23867085	-0.09	0.03	FALSE
cg23867146	0.17	0.1	FALSE
cg23867321	0.32	0.03	FALSE
cg23867441	0.11	0.04	FALSE
cg23867494	0.37	0.16	FALSE
cg23867562	0.51	0.11	FALSE
cg23867624	0.11	0.03	FALSE
cg23867638	0.18	0.06	FALSE
cg23867647	0.68	0.14	FALSE
cg23867673	0.41	0.16	FALSE
cg23867718	0.19	0.08	FALSE
cg23867721	0.49	0.1	FALSE
cg23867903	0.01	0.04	FALSE
cg23867978	-0.04	0.03	FALSE
cg23867997	-0.01	0.03	FALSE
cg23868119	0.12	0.03	FALSE
cg23868141	0.03	0.07	FALSE
cg23868143	-0.05	0.03	FALSE
cg23868250	-0.08	0.1	FALSE
cg23868672	0.29	0.04	FALSE
cg23868719	0.12	0.06	FALSE
cg23868720	-0.02	0.2	FALSE
cg23868757	-0.02	0.03	FALSE
cg23868809	0.87	0.4	FALSE
cg23868848	0.35	0.06	FALSE
cg23868899	0.19	0.02	FALSE
cg23869047	0.09	0.06	FALSE
cg23869158	0.76	0.16	FALSE
cg23869307	0.31	0.05	FALSE
cg23869335	0.07	0.05	FALSE
cg23869439	0.14	0.06	FALSE
cg23869688	0.08	0.03	FALSE
cg23869745	0.19	0.08	FALSE
cg23870148	0.16	0.11	FALSE
cg23870181	0.1	0.07	FALSE
cg23870378	0.14	0.13	FALSE
cg23870587	0.03	0.05	FALSE
cg23870762	0.37	0.02	FALSE
cg23870903	0.06	0.1	FALSE
cg23871081	0.12	0.04	FALSE
cg23871133	0.12	0.06	FALSE
cg23871248	0.17	0.04	FALSE
cg23871273	0.07	0.16	FALSE
cg23871276	0.34	0.08	FALSE
cg23871318	-0.18	0.04	FALSE
cg23871367	0.56	0.12	FALSE
cg23871388	0	0.01	FALSE
cg23871507	0.23	0.19	FALSE
cg23871527	-0.02	0.25	FALSE
cg23871533	0.4	0.06	FALSE
cg23871640	0.12	0.03	FALSE
cg23871796	-0.21	0.03	FALSE
cg23871860	-0.03	0.05	FALSE
cg23871933	0.12	0.02	FALSE
cg23872082	0.14	0.03	FALSE
cg23872389	-0.11	0.02	FALSE
cg23872487	0.35	0.06	FALSE
cg23872756	0.3	0.05	FALSE
cg23872893	-0.06	0.03	FALSE
cg23872935	0.15	0.03	FALSE
cg23873021	0.3	0.02	FALSE
cg23873315	0.14	0.05	FALSE
cg23873398	0.05	0.26	FALSE
cg23873448	0.19	0.02	FALSE
cg23873523	0.47	0.05	FALSE
cg23873525	0.84	0.23	FALSE
cg23873654	-0.05	0.02	FALSE
cg23873669	0.27	0.12	FALSE
cg23873683	-0.03	0.09	FALSE
cg23873697	0.09	0.07	FALSE
cg23873735	0.8	0.16	FALSE
cg23873872	0.06	0.01	FALSE
cg23873916	-0.05	0.15	FALSE
cg23873941	-0.08	0.06	FALSE
cg23873944	-0.15	0.05	FALSE
cg23873996	0.8	0.25	FALSE
cg23874008	0.1	0.04	FALSE
cg23874078	-0.19	0.03	FALSE
cg23874145	-0.15	0.01	FALSE
cg23874373	-0.01	0.1	FALSE
cg23874437	0.56	0.23	FALSE
cg23874561	-0.14	0.04	FALSE
cg23874600	-0.26	0.03	FALSE
cg23874606	0.08	0.05	FALSE
cg23874746	0.29	0.29	FALSE
cg23874775	0.15	0.07	FALSE
cg23874934	-0.13	0.06	FALSE
cg23875171	0.14	0.08	FALSE
cg23875264	-0.03	0.03	FALSE
cg23875319	0.07	0.04	FALSE
cg23875391	0.31	0.09	FALSE
cg23875401	0.11	0.03	FALSE
cg23875404	0.75	0.19	FALSE
cg23875509	0.04	0.05	FALSE
cg23875597	0.3	0.07	FALSE
cg23875663	0.36	0.24	FALSE
cg23875677	0.22	0.04	FALSE
cg23875758	0.23	0.06	FALSE
cg23875821	0.25	0.02	FALSE
cg23875854	-0.18	0.04	FALSE
cg23876056	-0.01	0.04	FALSE
cg23876072	0.47	0.12	FALSE
cg23876131	-0.24	0.11	FALSE
cg23876149	0.64	0.17	FALSE
cg23876203	0.98	0.39	FALSE
cg23876292	0.21	0.13	FALSE
cg23876355	0.07	0.06	FALSE
cg23877017	-0.02	0.04	FALSE
cg23877021	0.05	0.03	FALSE
cg23877043	0.86	0.48	FALSE
cg23877242	-0.06	0.08	FALSE
cg23877277	-0.03	0.05	FALSE
cg23877323	-0.14	0.02	FALSE
cg23877380	0.18	0.17	FALSE
cg23877385	0.01	0.04	FALSE
cg23877401	-0.03	0.03	FALSE
cg23877512	0.31	0.08	FALSE
cg23877577	0.05	0.05	FALSE
cg23877608	0.13	0.1	FALSE
cg23877625	-0.04	0.05	FALSE
cg23877683	0.54	0.13	FALSE
cg23877720	0.31	0.07	FALSE
cg23877734	0.45	0.1	FALSE
cg23877786	0.18	0.02	FALSE
cg23877831	0.29	0.06	FALSE
cg23877868	-0.05	0.08	FALSE
cg23877906	0.09	0.05	FALSE
cg23878101	0.1	0.05	FALSE
cg23878202	-0.01	0.02	FALSE
cg23878205	0.13	0.03	FALSE
cg23878206	0.27	0.06	FALSE
cg23878241	0.61	0.13	FALSE
cg23878260	0.92	0.26	FALSE
cg23878357	0.21	0.03	FALSE
cg23878404	0.2	0.14	FALSE
cg23878422	0.26	0.05	FALSE
cg23878471	0.33	0.06	FALSE
cg23878490	0.06	0.13	FALSE
cg23878494	0.25	0.1	FALSE
cg23878564	0.3	0.25	FALSE
cg23878577	0.09	0.05	FALSE
cg23878603	0.02	0.03	FALSE
cg23878730	0.8	0.15	FALSE
cg23878768	0.23	0.13	FALSE
cg23878831	0.14	0.03	FALSE
cg23878875	0.57	0.09	FALSE
cg23878906	0.58	0.22	FALSE
cg23878917	0.12	0.11	FALSE
cg23879118	0.56	0.06	FALSE
cg23879147	-0.03	0.03	FALSE
cg23879263	-0.02	0.03	FALSE
cg23879355	-0.02	0.04	FALSE
cg23879369	-0.03	0.11	FALSE
cg23879400	0.02	0.04	FALSE
cg23879435	-0.08	0.05	FALSE
cg23879460	0.09	0.06	FALSE
cg23879721	0.09	0.03	FALSE
cg23879743	0.17	0.05	FALSE
cg23879937	0.02	0.02	FALSE
cg23880081	0.03	0.08	FALSE
cg23880131	0.05	0.05	FALSE
cg23880198	0.08	0.02	FALSE
cg23880533	0.04	0.03	FALSE
cg23880589	0.53	0.17	FALSE
cg23880631	0.24	0.06	FALSE
cg23880703	0.01	0.05	FALSE
cg23880736	0.83	0.28	FALSE
cg23880794	0.24	0.02	FALSE
cg23880822	-0.06	0.03	FALSE
cg23881099	0.29	0.05	FALSE
cg23881119	0.12	0.05	FALSE
cg23881204	-0.02	0.03	FALSE
cg23881278	0.44	0.11	FALSE
cg23881299	0.14	0.03	FALSE
cg23881482	0.73	0.05	FALSE
cg23881566	0.91	0.43	FALSE
cg23881601	0.06	0.02	FALSE
cg23881613	0.03	0.09	FALSE
cg23881653	0.06	0.08	FALSE
cg23881697	0.04	0.05	FALSE
cg23881725	0.2	0.07	FALSE
cg23881902	0.09	0.1	FALSE
cg23881926	0.24	0.06	FALSE
cg23881936	0.47	0.05	FALSE
cg23881971	0.22	0.06	FALSE
cg23882019	0.18	0.04	FALSE
cg23882131	0.41	0.12	FALSE
cg23882164	0.3	0.08	FALSE
cg23882234	0.05	0.05	FALSE
cg23882285	0.19	0.08	FALSE
cg23882417	-0.01	0.1	FALSE
cg23882545	0.04	0.07	FALSE
cg23882658	0.01	0.02	FALSE
cg23882724	0.68	0.16	FALSE
cg23882824	0.29	0.02	FALSE
cg23882862	0.6	0.1	FALSE
cg23882945	0.01	0.03	FALSE
cg23883036	0.1	0.07	FALSE
cg23883058	0.52	0.15	FALSE
cg23883215	-0.01	0.03	FALSE
cg23883265	0.6	0.09	FALSE
cg23883393	0.31	0.06	FALSE
cg23883404	0.3	0.13	FALSE
cg23883409	0.65	0.06	FALSE
cg23883514	0.06	0.03	FALSE
cg23883632	0.29	0.31	FALSE
cg23883696	0.6	0.18	FALSE
cg23883738	0.24	0.05	FALSE
cg23883747	0	0.04	FALSE
cg23883989	0.07	0.08	FALSE
cg23884076	0.3	0.17	FALSE
cg23884120	0.2	0.05	FALSE
cg23884149	0.16	0.1	FALSE
cg23884175	0.75	0.18	FALSE
cg23884217	0.5	0.1	FALSE
cg23884241	0.78	0.2	FALSE
cg23884358	0.07	0.03	FALSE
cg23884406	0.21	0.05	FALSE
cg23884421	0.12	0.03	FALSE
cg23884423	0.27	0.19	FALSE
cg23884531	0.2	0.07	FALSE
cg23884626	-0.02	0.03	FALSE
cg23884687	0.03	0.05	FALSE
cg23884690	0.23	0.06	FALSE
cg23884924	-0.15	0.05	FALSE
cg23884964	0.16	0.02	FALSE
cg23885005	0.06	0.05	FALSE
cg23885062	0.17	0.03	FALSE
cg23885108	0.2	0.06	FALSE
cg23885131	0.11	0.04	FALSE
cg23885472	0.99	0.97	FALSE
cg23885512	-0.02	0.04	FALSE
cg23885562	-0.06	0.04	FALSE
cg23885809	0.67	0.08	FALSE
cg23885884	0.13	0.04	FALSE
cg23885889	0.07	0.09	FALSE
cg23885932	0.02	0.03	FALSE
cg23885965	0.06	0.06	FALSE
cg23885971	0.01	0.06	FALSE
cg23886009	-0.06	0.05	FALSE
cg23886101	0.24	0.04	FALSE
cg23886141	0.17	0.05	FALSE
cg23886165	0.1	0.05	FALSE
cg23886216	0.51	0.13	FALSE
cg23886218	-0.11	0.03	FALSE
cg23886314	0.06	0.11	FALSE
cg23886378	-0.1	0.02	FALSE
cg23886424	0.03	0.03	FALSE
cg23886509	-0.01	0.05	FALSE
cg23886515	-0.08	0.04	FALSE
cg23886551	0.27	0.05	FALSE
cg23886662	0.09	0.09	FALSE
cg23886747	0.49	0.34	FALSE
cg23886755	0.03	0.03	FALSE
cg23886776	-0.08	0.05	FALSE
cg23886783	0.37	0.04	FALSE
cg23886974	0.39	0.09	FALSE
cg23886978	0.12	0.03	FALSE
cg23887043	0.38	0.06	FALSE
cg23887129	0	0.02	FALSE
cg23887149	0.22	0.05	FALSE
cg23887345	0	0.03	FALSE
cg23887396	0.37	0.06	FALSE
cg23887746	0.46	0.14	FALSE
cg23887776	0.22	0.04	FALSE
cg23887819	0.18	0.1	FALSE
cg23887839	0.93	0.82	FALSE
cg23887948	0.47	0.1	FALSE
cg23888021	0.29	0.07	FALSE
cg23888047	0.31	0.06	FALSE
cg23888154	0.59	0.07	FALSE
cg23888201	-0.01	0.05	FALSE
cg23888240	-0.01	0.03	FALSE
cg23888281	0.1	0.03	FALSE
cg23888304	-0.09	0.03	FALSE
cg23888375	0.33	0.1	FALSE
cg23888423	0.07	0.02	FALSE
cg23888440	0.04	0.17	FALSE
cg23888450	0.83	0.26	FALSE
cg23888462	0.16	0.02	FALSE
cg23888776	0.03	0.03	FALSE
cg23888977	0	0.08	FALSE
cg23889010	0.46	0.3	FALSE
cg23889013	0.16	0.06	FALSE
cg23889021	0.14	0.14	FALSE
cg23889033	-0.01	0.05	FALSE
cg23889047	0.48	0.1	FALSE
cg23889086	0.13	0.05	FALSE
cg23889093	0.27	0.17	FALSE
cg23889112	0.44	0.1	FALSE
cg23889117	-0.05	0.03	FALSE
cg23889236	0.11	0.03	FALSE
cg23889301	0.16	0.08	FALSE
cg23889338	-0.08	0.05	FALSE
cg23889391	0.05	0.03	FALSE
cg23889393	0.05	0.05	FALSE
cg23889414	0.28	0.02	FALSE
cg23889440	0.2	0.05	FALSE
cg23889607	0.15	0.04	FALSE
cg23889610	-0.08	0.08	FALSE
cg23889654	0	0.03	FALSE
cg23889730	0.53	0.14	FALSE
cg23889771	0.08	0.02	FALSE
cg23889772	0.63	0.15	FALSE
cg23889780	-0.05	0.04	FALSE
cg23889914	0.18	0.05	FALSE
cg23889967	0.63	0.21	FALSE
cg23890008	0.85	0.13	FALSE
cg23890044	0.21	0.03	FALSE
cg23890158	0.14	0.02	FALSE
cg23890204	-0.08	0.02	FALSE
cg23890282	0	0.05	FALSE
cg23890469	0.31	0.12	FALSE
cg23890506	0.46	0.04	FALSE
cg23890639	-0.05	0.04	FALSE
cg23890800	0.11	0.02	FALSE
cg23890832	-0.11	0.04	FALSE
cg23890876	0.07	0.03	FALSE
cg23890910	-0.02	0.02	FALSE
cg23891049	0.42	0.09	FALSE
cg23891190	0.16	0.04	FALSE
cg23891251	-0.06	0.09	FALSE
cg23891298	0.47	0.05	FALSE
cg23891360	0.28	0.08	FALSE
cg23891364	0.28	0.09	FALSE
cg23891399	0.86	0.21	FALSE
cg23891487	0.43	0.19	FALSE
cg23891596	0.49	0.05	FALSE
cg23891712	0.3	0.02	FALSE
cg23891858	0.1	0.12	FALSE
cg23891903	0.03	0.09	FALSE
cg23891996	0.64	0.11	FALSE
cg23892025	0.17	0.08	FALSE
cg23892028	0.98	0.88	FALSE
cg23892310	-0.02	0.13	FALSE
cg23892390	0.5	0.08	FALSE
cg23892392	0.08	0.05	FALSE
cg23892439	0.61	0.12	FALSE
cg23892547	0.3	0.03	FALSE
cg23892568	0.05	0.08	FALSE
cg23892580	0.16	0.02	FALSE
cg23892626	0.31	0.09	FALSE
cg23892644	-0.07	0.04	FALSE
cg23892690	0.44	0.12	FALSE
cg23892766	0.31	0.06	FALSE
cg23892836	0.73	0.21	FALSE
cg23892856	-0.09	0.03	FALSE
cg23892924	-0.13	0.03	FALSE
cg23893346	0.35	0.09	FALSE
cg23893375	-0.02	0.04	FALSE
cg23893379	0.2	0.01	FALSE
cg23893460	0.38	0.08	FALSE
cg23893802	0	0.07	FALSE
cg23893897	-0.12	0.03	FALSE
cg23893898	0.54	0.16	FALSE
cg23893906	0.16	0.02	FALSE
cg23893942	0.15	0.02	FALSE
cg23893997	0.55	0.06	FALSE
cg23894003	0.28	0.05	FALSE
cg23894005	0	0.03	FALSE
cg23894058	0.84	0.24	FALSE
cg23894117	-0.1	0.05	FALSE
cg23894205	-0.01	0.06	FALSE
cg23894219	0.07	0.05	FALSE
cg23894227	0.12	0.05	FALSE
cg23894287	-0.06	0.05	FALSE
cg23894291	-0.01	0.05	FALSE
cg23894320	0.05	0.02	FALSE
cg23894539	0.27	0.1	FALSE
cg23894553	0.12	0.05	FALSE
cg23894563	0.01	0.03	FALSE
cg23894571	0.23	0.03	FALSE
cg23894579	0.08	0.1	FALSE
cg23894755	0.21	0.06	FALSE
cg23894768	0.06	0.03	FALSE
cg23894854	0.02	0.11	FALSE
cg23894862	0.12	0.15	FALSE
cg23894948	0.49	0.1	FALSE
cg23894980	0.15	0.05	FALSE
cg23895041	0.03	0.05	FALSE
cg23895055	0.16	0.07	FALSE
cg23895076	0.59	0.08	FALSE
cg23895096	0.11	0.17	FALSE
cg23895155	0.01	0.05	FALSE
cg23895204	0.31	0.05	FALSE
cg23895220	0.5	0.12	FALSE
cg23895234	-0.01	0.09	FALSE
cg23895262	0.27	0.07	FALSE
cg23895273	0.08	0.03	FALSE
cg23895340	0.09	0.11	FALSE
cg23895439	0.46	0.08	FALSE
cg23895495	0.81	0.23	FALSE
cg23895558	0.01	0.04	FALSE
cg23895613	0.33	0.08	FALSE
cg23895722	0.47	0.31	FALSE
cg23895729	0.21	0.09	FALSE
cg23895846	-0.03	0.04	FALSE
cg23895963	0.79	0.15	FALSE
cg23896056	0.21	0.1	FALSE
cg23896164	0.35	0.13	FALSE
cg23896253	0.08	0.02	FALSE
cg23896311	-0.04	0.04	FALSE
cg23896431	-0.09	0.01	FALSE
cg23896514	0.47	0.17	FALSE
cg23896578	-0.06	0.03	FALSE
cg23896685	0.25	0.06	FALSE
cg23896695	0.29	0.12	FALSE
cg23896816	-0.06	0.03	FALSE
cg23896850	0.96	0.72	FALSE
cg23896874	0.05	0.05	FALSE
cg23896876	0.85	0.25	FALSE
cg23896972	0.29	0.15	FALSE
cg23897067	-0.03	0.02	FALSE
cg23897083	0.69	0.12	FALSE
cg23897255	0.11	0.01	FALSE
cg23897286	-0.03	0.04	FALSE
cg23897302	0.81	0.17	FALSE
cg23897319	0.69	0.13	FALSE
cg23897324	-0.14	0.07	FALSE
cg23897356	0.02	0.02	FALSE
cg23897383	0.41	0.53	FALSE
cg23897613	0.14	0.07	FALSE
cg23897733	0.1	0.03	FALSE
cg23897913	0.67	0.13	FALSE
cg23897927	0.06	0.05	FALSE
cg23897996	0.03	0.03	FALSE
cg23898059	0.22	0.05	FALSE
cg23898073	0.07	0.03	FALSE
cg23898128	0.03	0.05	FALSE
cg23898175	0.66	0.03	FALSE
cg23898189	0.7	0.1	FALSE
cg23898204	-0.16	0.07	FALSE
cg23898292	0.69	0.1	FALSE
cg23898305	0.11	0.05	FALSE
cg23898320	0.19	0.07	FALSE
cg23898497	0.16	0.1	FALSE
cg23898701	-0.03	0.04	FALSE
cg23898827	0.05	0.02	FALSE
cg23898951	0.09	0.04	FALSE
cg23899057	0.05	0.05	FALSE
cg23899147	0.04	0.04	FALSE
cg23899168	0.01	0.03	FALSE
cg23899359	0.34	0.12	FALSE
cg23899409	0.74	0.25	FALSE
cg23899424	0.56	0.17	FALSE
cg23899450	0.19	0.01	FALSE
cg23899628	0.43	0.1	FALSE
cg23899649	-0.02	0.05	FALSE
cg23899654	0.08	0.02	FALSE
cg23899779	0.26	0.1	FALSE
cg23900070	-0.11	0.04	FALSE
cg23900141	0.52	0.11	FALSE
cg23900203	0.54	0.13	FALSE
cg23900225	0.53	0.1	FALSE
cg23900228	-0.05	0.03	FALSE
cg23900293	0.75	0.28	FALSE
cg23900422	0.57	0.21	FALSE
cg23900535	0.2	0.03	FALSE
cg23900548	0.1	0.06	FALSE
cg23900605	0.28	0.04	FALSE
cg23900606	-0.08	0.05	FALSE
cg23900609	0.04	0.04	FALSE
cg23900681	0.13	0.07	FALSE
cg23900696	0.04	0.05	FALSE
cg23900712	0.49	0.11	FALSE
cg23900759	0.21	0.16	FALSE
cg23900774	0.22	0.04	FALSE
cg23900905	-0.04	0.07	FALSE
cg23901063	0.77	0.05	FALSE
cg23901202	0.13	0.05	FALSE
cg23901409	-0.01	0.08	FALSE
cg23901444	0.75	0.1	FALSE
cg23901592	0	0.2	FALSE
cg23901843	0.05	0.02	FALSE
cg23901852	0.43	0.08	FALSE
cg23901857	0.46	0.1	FALSE
cg23901896	-0.06	0.04	FALSE
cg23901904	-0.06	0.03	FALSE
cg23901918	0.59	0.25	FALSE
cg23901920	0.31	0.07	FALSE
cg23901967	0.35	0.14	FALSE
cg23902076	0.04	0.06	FALSE
cg23902105	0.26	0.09	FALSE
cg23902114	0.68	0.36	FALSE
cg23902232	0.09	0.04	FALSE
cg23902264	0.28	0.12	FALSE
cg23902361	0.55	0.18	FALSE
cg23902454	0.01	0.04	FALSE
cg23902471	0.06	0.07	FALSE
cg23902550	0.51	0.1	FALSE
cg23902610	0.32	0.07	FALSE
cg23902823	0.27	0.04	FALSE
cg23902994	0.66	0.17	FALSE
cg23903076	-0.13	0.04	FALSE
cg23903160	0.8	0.23	FALSE
cg23903224	-0.02	0.06	FALSE
cg23903244	0.67	0.22	FALSE
cg23903252	0.47	0.18	FALSE
cg23903357	0.38	0.03	FALSE
cg23903465	0.44	0.11	FALSE
cg23903470	0.33	0.05	FALSE
cg23903483	0.01	0.05	FALSE
cg23903588	0.26	0.06	FALSE
cg23903597	-0.04	0.03	FALSE
cg23903603	0.26	0.04	FALSE
cg23903679	0	0.07	FALSE
cg23903701	0.63	0.12	FALSE
cg23903708	0.44	0.07	FALSE
cg23903723	0.12	0.31	FALSE
cg23903774	0.26	0.06	FALSE
cg23903787	0.95	0.33	FALSE
cg23903809	0.36	0.14	FALSE
cg23904004	0.03	0.03	FALSE
cg23904047	0.22	0.02	FALSE
cg23904224	-0.11	0.03	FALSE
cg23904247	-0.01	0.03	FALSE
cg23904249	0.81	0.12	FALSE
cg23904377	0.28	0.26	FALSE
cg23904441	0.12	0.09	FALSE
cg23904442	-0.16	0.02	FALSE
cg23904501	0.02	0.03	FALSE
cg23904595	0.28	0.22	FALSE
cg23904854	0.02	0.02	FALSE
cg23904955	0.95	0.33	FALSE
cg23905015	0.99	0.66	FALSE
cg23905110	0.45	0.01	FALSE
cg23905164	0.48	0.11	FALSE
cg23905208	0.25	0.06	FALSE
cg23905308	0.41	0.02	FALSE
cg23905419	0.26	0.02	FALSE
cg23905524	0.01	0.03	FALSE
cg23905542	0.57	0.05	FALSE
cg23905556	0.09	0.04	FALSE
cg23905618	0.2	0.41	FALSE
cg23905817	-0.02	0.05	FALSE
cg23905935	-0.02	0.12	FALSE
cg23905944	-0.06	0.07	FALSE
cg23906001	-0.26	0.04	FALSE
cg23906060	0.7	0.2	FALSE
cg23906067	0.88	0.19	FALSE
cg23906144	-0.03	0.4	FALSE
cg23906191	0.36	0.07	FALSE
cg23906204	0.04	0.08	FALSE
cg23906250	-0.02	0.03	FALSE
cg23906261	0.36	0.1	FALSE
cg23906264	-0.04	0.06	FALSE
cg23906291	0.07	0.03	FALSE
cg23906454	0.06	0.07	FALSE
cg23906459	0.35	0.12	FALSE
cg23906612	-0.1	0.07	FALSE
cg23906760	0.04	0.04	FALSE
cg23906872	0	0.06	FALSE
cg23906876	0.24	0.1	FALSE
cg23907004	0.01	0.07	FALSE
cg23907051	0.64	0.33	FALSE
cg23907108	0.56	0.16	FALSE
cg23907586	0.52	0.11	FALSE
cg23907837	-0.03	0.04	FALSE
cg23907852	0.1	0.09	FALSE
cg23907860	0.09	0.03	FALSE
cg23907921	0.09	0.02	FALSE
cg23907926	0.14	0.03	FALSE
cg23907981	0.63	0.32	FALSE
cg23907982	0.18	0.1	FALSE
cg23908015	-0.03	0.07	FALSE
cg23908019	0.1	0.06	FALSE
cg23908305	0.13	0.07	FALSE
cg23908385	0.03	0.04	FALSE
cg23908488	0.34	0.05	FALSE
cg23908630	0.29	0.06	FALSE
cg23908638	-0.08	0.04	FALSE
cg23908698	0.11	0.03	FALSE
cg23908771	0.7	0.11	FALSE
cg23908998	0.13	0.03	FALSE
cg23909013	0.24	0.06	FALSE
cg23909029	0.05	0.04	FALSE
cg23909079	-0.08	0.03	FALSE
cg23909173	0.62	0.11	FALSE
cg23909343	0.15	0.11	FALSE
cg23909584	0.66	0.13	FALSE
cg23909597	0.04	0.04	FALSE
cg23909633	-0.02	0.07	FALSE
cg23909657	0.42	0.07	FALSE
cg23909802	-0.11	0.01	FALSE
cg23909834	0.22	0.05	FALSE
cg23910098	-0.01	0.02	FALSE
cg23910243	-0.09	0.05	FALSE
cg23910340	0.23	0.06	FALSE
cg23910341	0.1	0.1	FALSE
cg23910392	0.71	0.2	FALSE
cg23910413	0.7	0.37	FALSE
cg23910430	0.17	0.03	FALSE
cg23910458	-0.06	0.03	FALSE
cg23910524	-0.2	0.03	FALSE
cg23910743	0.77	0.18	FALSE
cg23910765	0.04	0.03	FALSE
cg23910786	0.14	0.05	FALSE
cg23910787	0.29	0.02	FALSE
cg23910835	0.2	0.05	FALSE
cg23910931	-0.08	0.05	FALSE
cg23911229	0.08	0.07	FALSE
cg23911291	0.04	0.03	FALSE
cg23911372	0.13	0.02	FALSE
cg23911396	-0.02	0.2	FALSE
cg23911417	-0.06	0.15	FALSE
cg23911433	0.32	0.34	FALSE
cg23911465	0.14	0.03	FALSE
cg23911637	0.5	0.3	FALSE
cg23911661	-0.05	0.09	FALSE
cg23911707	0.63	0.19	FALSE
cg23911808	0.57	0.14	FALSE
cg23911970	0.42	0.13	FALSE
cg23911972	0.2	0.02	FALSE
cg23912024	0.06	0.05	FALSE
cg23912081	0.97	0.24	TRUE
cg23912098	0.16	0.1	FALSE
cg23912171	0.31	0.14	FALSE
cg23912186	-0.01	0.07	FALSE
cg23912217	0.27	0.07	FALSE
cg23912231	0.77	0.12	FALSE
cg23912429	0.16	0.03	FALSE
cg23912435	0.6	0.29	FALSE
cg23912452	0.59	0.1	FALSE
cg23912454	0.24	0.05	FALSE
cg23912509	0.4	0.07	FALSE
cg23912522	0.23	0.03	FALSE
cg23912611	-0.04	0.03	FALSE
cg23912697	0.18	0.03	FALSE
cg23912721	0.07	0.05	FALSE
cg23912763	0.25	0.11	FALSE
cg23912823	0.02	0.03	FALSE
cg23912828	0.3	0.06	FALSE
cg23912877	0.17	0.04	FALSE
cg23913077	0.5	0.06	FALSE
cg23913093	-0.08	0.05	FALSE
cg23913123	0.44	0.13	FALSE
cg23913350	0.13	0.08	FALSE
cg23913400	0.11	0.04	FALSE
cg23913421	0.13	0.1	FALSE
cg23913482	0.24	0.03	FALSE
cg23913679	0.64	0.11	FALSE
cg23913876	0.06	0.08	FALSE
cg23913904	0.42	0.08	FALSE
cg23913923	0.18	0.03	FALSE
cg23913941	-0.1	0.03	FALSE
cg23913947	-0.33	0.04	FALSE
cg23913963	0.6	0.09	FALSE
cg23913995	0.06	0.07	FALSE
cg23914026	0.01	0.07	FALSE
cg23914146	0.06	0.03	FALSE
cg23914149	0.14	0.05	FALSE
cg23914255	0.99	0.79	FALSE
cg23914328	0.12	0.05	FALSE
cg23914380	-0.14	0.04	FALSE
cg23914535	-0.06	0.05	FALSE
cg23914694	-0.23	0.09	FALSE
cg23914904	0.76	0.16	FALSE
cg23914969	0.55	0.14	FALSE
cg23915008	0.12	0.03	FALSE
cg23915011	0.7	0.16	FALSE
cg23915111	0.01	0.03	FALSE
cg23915197	-0.05	0.04	FALSE
cg23915251	0.3	0.07	FALSE
cg23915282	0.61	0.14	FALSE
cg23915314	0.66	0.04	FALSE
cg23915461	0.24	0.04	FALSE
cg23915487	0.67	0.22	FALSE
cg23915679	0.14	0.05	FALSE
cg23915699	-0.01	0.06	FALSE
cg23915701	0.12	0.07	FALSE
cg23915769	0.07	0.05	FALSE
cg23915792	0.31	0.09	FALSE
cg23915912	0.1	0.03	FALSE
cg23916044	0.4	0.11	FALSE
cg23916050	-0.04	0.02	FALSE
cg23916104	0.74	0.4	FALSE
cg23916158	0.04	0.02	FALSE
cg23916167	0.2	0.06	FALSE
cg23916205	0.75	0.14	FALSE
cg23916284	0.02	0.05	FALSE
cg23916496	0.69	0.2	FALSE
cg23916504	0.17	0.03	FALSE
cg23916516	0.1	0.05	FALSE
cg23916646	0.2	0.14	FALSE
cg23916679	0.35	0.13	FALSE
cg23916689	0.3	0.08	FALSE
cg23916751	-0.06	0.03	FALSE
cg23916845	0.23	0.07	FALSE
cg23916878	0.05	0.05	FALSE
cg23916896	0.53	0.32	FALSE
cg23916948	0.29	0.03	FALSE
cg23916979	0.4	0.1	FALSE
cg23917006	0.02	0.08	FALSE
cg23917009	-0.07	0.04	FALSE
cg23917057	0.13	0.08	FALSE
cg23917249	0.11	0.06	FALSE
cg23917477	0.81	0.26	FALSE
cg23917513	0.39	0.25	FALSE
cg23917638	0.63	0.14	FALSE
cg23917680	0.24	0.07	FALSE
cg23917744	0.45	0.1	FALSE
cg23917768	0.03	0.03	FALSE
cg23917779	0.05	0.06	FALSE
cg23917817	0.1	0.19	FALSE
cg23917844	0.67	0.15	FALSE
cg23917860	0.3	0.02	FALSE
cg23917868	0.34	0.14	FALSE
cg23918047	0.04	0.03	FALSE
cg23918130	-0.04	0.01	FALSE
cg23918388	0.1	0.07	FALSE
cg23918490	0.53	0.1	FALSE
cg23918507	0.33	0.1	FALSE
cg23918580	0.63	0.16	FALSE
cg23918610	0.02	0.03	FALSE
cg23918676	0.3	0.11	FALSE
cg23918821	0.17	0.07	FALSE
cg23918923	0.2	0.04	FALSE
cg23918953	0.27	0.13	FALSE
cg23918991	-0.07	0.06	FALSE
cg23919038	0.18	0.08	FALSE
cg23919111	0.69	0.13	FALSE
cg23919118	0.49	0.1	FALSE
cg23919140	0.09	0.04	FALSE
cg23919376	0.19	0.12	FALSE
cg23919385	-0.13	0.08	FALSE
cg23919433	0.65	0.1	FALSE
cg23919479	0.5	0.1	FALSE
cg23919549	0.18	0.03	FALSE
cg23919568	0.14	0.02	FALSE
cg23919670	0.04	0.03	FALSE
cg23919678	0.11	0.06	FALSE
cg23919742	0.98	0.91	FALSE
cg23919795	0.41	0.03	FALSE
cg23919844	0.31	0.23	FALSE
cg23919865	0.21	0.12	FALSE
cg23919916	0.11	0.02	FALSE
cg23919924	0.51	0.09	FALSE
cg23920016	-0.1	0.04	FALSE
cg23920047	0.03	0.05	FALSE
cg23920120	-0.18	0.05	FALSE
cg23920243	0.11	0.03	FALSE
cg23920251	0.07	0.07	FALSE
cg23920325	0.09	0.08	FALSE
cg23920389	0.28	0.02	FALSE
cg23920423	0.35	0.18	FALSE
cg23920441	-0.16	0.05	FALSE
cg23920445	-0.04	0.05	FALSE
cg23920472	0.27	0.02	FALSE
cg23920603	0.17	0.04	FALSE
cg23920731	-0.04	0.02	FALSE
cg23920953	0.6	0.19	FALSE
cg23920975	-0.17	0.03	FALSE
cg23921031	-0.11	0.04	FALSE
cg23921145	0.06	0.06	FALSE
cg23921196	-0.11	0.11	FALSE
cg23921249	0.76	0.1	FALSE
cg23921338	0.08	0.09	FALSE
cg23921342	0.51	0.06	FALSE
cg23921367	0.05	0.08	FALSE
cg23921459	0.75	0.35	FALSE
cg23921487	-0.08	0.02	FALSE
cg23921523	0.47	0.1	FALSE
cg23921545	0.1	0.07	FALSE
cg23921621	0.04	0.06	FALSE
cg23921699	-0.02	0.01	FALSE
cg23921743	0.07	0.02	FALSE
cg23921838	0.15	0.06	FALSE
cg23921854	0.27	0.04	FALSE
cg23921860	0.44	0.09	FALSE
cg23921871	0.03	0.21	FALSE
cg23922040	0.02	0.03	FALSE
cg23922081	-0.04	0.03	FALSE
cg23922134	0.55	0.21	FALSE
cg23922259	0.46	0.1	FALSE
cg23922289	0.28	0.02	FALSE
cg23922433	0.09	0.04	FALSE
cg23922454	0.19	0.06	FALSE
cg23922467	-0.01	0.03	FALSE
cg23922518	-0.01	0.04	FALSE
cg23922520	0.6	0.14	FALSE
cg23922560	0.23	0.08	FALSE
cg23922643	0.23	0.12	FALSE
cg23922708	0.11	0.04	FALSE
cg23922718	0.39	0.06	FALSE
cg23922724	0.03	0.03	FALSE
cg23922739	0.16	0.05	FALSE
cg23922753	0.14	0.05	FALSE
cg23922755	0.17	0.08	FALSE
cg23922804	0.56	0.1	FALSE
cg23922819	-0.18	0.11	FALSE
cg23922867	0.19	0.04	FALSE
cg23922920	0.38	0.03	FALSE
cg23923023	-0.11	0.07	FALSE
cg23923070	-0.02	0.11	FALSE
cg23923425	-0.05	0.11	FALSE
cg23923462	0.18	0.03	FALSE
cg23923495	0.35	0.1	FALSE
cg23923672	-0.13	0.05	FALSE
cg23923689	0.29	0.05	FALSE
cg23923778	0.25	0.03	FALSE
cg23923820	0.14	0.21	FALSE
cg23924007	0.14	0.02	FALSE
cg23924082	-0.03	0.03	FALSE
cg23924137	0.16	0.07	FALSE
cg23924222	-0.03	0.03	FALSE
cg23924241	0.1	0.1	FALSE
cg23924306	0.39	0.05	FALSE
cg23924413	-0.01	0.03	FALSE
cg23924438	0.17	0.17	FALSE
cg23924526	0.64	0.25	FALSE
cg23924603	-0.03	0.07	FALSE
cg23924647	-0.11	0.05	FALSE
cg23924737	0.23	0.27	FALSE
cg23924753	0.42	0.08	FALSE
cg23924801	0.14	0.09	FALSE
cg23924887	0.18	0.05	FALSE
cg23924911	0.32	0.05	FALSE
cg23925022	0.31	0.04	FALSE
cg23925111	-0.26	0.16	FALSE
cg23925173	0.24	0.09	FALSE
cg23925199	0.38	0.1	FALSE
cg23925201	0.49	0.08	FALSE
cg23925241	0.56	0.07	FALSE
cg23925283	-0.22	0.05	FALSE
cg23925301	-0.13	0.07	FALSE
cg23925513	0.62	0.1	FALSE
cg23925551	0.03	0.07	FALSE
cg23925650	0.45	0.16	FALSE
cg23925678	-0.02	0.03	FALSE
cg23925779	-0.03	0.04	FALSE
cg23925994	-0.06	0.03	FALSE
cg23926006	-0.06	0.03	FALSE
cg23926148	0.22	0.06	FALSE
cg23926253	0.14	0.02	FALSE
cg23926367	0.01	0.08	FALSE
cg23926436	0.55	0.11	FALSE
cg23926439	0.88	0.35	FALSE
cg23926526	0.43	0.09	FALSE
cg23926543	-0.25	0.06	FALSE
cg23926598	0.54	0.28	FALSE
cg23926615	0.13	0.16	FALSE
cg23926649	0.38	0.07	FALSE
cg23926670	0.54	0.17	FALSE
cg23926688	-0.13	0.07	FALSE
cg23926700	-0.03	0.06	FALSE
cg23926793	0.41	0.12	FALSE
cg23926820	0.6	0.28	FALSE
cg23926866	0.66	0.12	FALSE
cg23927002	0.39	0.14	FALSE
cg23927014	0.48	0.1	FALSE
cg23927124	-0.01	0.04	FALSE
cg23927156	0.1	0.09	FALSE
cg23927367	-0.14	0.05	FALSE
cg23927405	-0.16	0.04	FALSE
cg23927469	0.18	0.25	FALSE
cg23927571	0.03	0.07	FALSE
cg23927687	0.75	0.12	FALSE
cg23927744	0.07	0.07	FALSE
cg23927769	0.15	0.03	FALSE
cg23927832	-0.13	0.04	FALSE
cg23927970	0.58	0.17	FALSE
cg23927974	-0.05	0.03	FALSE
cg23927976	-0.06	0.02	FALSE
cg23927983	0.24	0.06	FALSE
cg23928032	0.79	0.17	FALSE
cg23928088	0.01	0.05	FALSE
cg23928118	0.63	0.16	FALSE
cg23928126	-0.04	0.04	FALSE
cg23928165	-0.02	0.1	FALSE
cg23928234	0.22	0.02	FALSE
cg23928339	0	0.04	FALSE
cg23928435	0.64	0.21	FALSE
cg23928468	0.02	0.03	FALSE
cg23928512	0.48	0.1	FALSE
cg23928525	0.05	0.02	FALSE
cg23928713	0.3	0.07	FALSE
cg23928726	0.72	0.18	FALSE
cg23928744	0.11	0.04	FALSE
cg23928763	0.86	0.25	FALSE
cg23928824	0.45	0.05	FALSE
cg23928920	0.73	0.26	FALSE
cg23929036	0.09	0.05	FALSE
cg23929072	0.09	0.02	FALSE
cg23929194	0.36	0.09	FALSE
cg23929284	0.72	0.13	FALSE
cg23929295	0.13	0.03	FALSE
cg23929317	0.46	0.14	FALSE
cg23929344	0.1	0.1	FALSE
cg23929381	0.08	0.21	FALSE
cg23929609	-0.08	0.07	FALSE
cg23929628	0.15	0.08	FALSE
cg23929674	0.22	0.05	FALSE
cg23929682	0.54	0.11	FALSE
cg23929809	-0.22	0.04	FALSE
cg23929834	-0.03	0.05	FALSE
cg23930114	0.17	0.07	FALSE
cg23930233	0.14	0.08	FALSE
cg23930311	0.33	0.13	FALSE
cg23930313	0.09	0.02	FALSE
cg23930328	0.03	0.14	FALSE
cg23930683	-0.17	0.02	FALSE
cg23930711	0.7	0.15	FALSE
cg23930763	0.1	0.06	FALSE
cg23930825	0.52	0.08	FALSE
cg23930856	0.4	0.1	FALSE
cg23930923	0.79	0.33	FALSE
cg23930945	0.28	0.07	FALSE
cg23931049	0.24	0.11	FALSE
cg23931121	0.07	0.06	FALSE
cg23931150	-0.07	0.06	FALSE
cg23931323	0.12	0.04	FALSE
cg23931381	0.4	0.06	FALSE
cg23931420	0.42	0.09	FALSE
cg23931421	-0.06	0.05	FALSE
cg23931497	-0.22	0.03	FALSE
cg23931558	0.19	0.06	FALSE
cg23931672	0.08	0.03	FALSE
cg23931734	0.65	0.13	FALSE
cg23931796	0.38	0.11	FALSE
cg23931819	0.4	0.06	FALSE
cg23931836	0.18	0.06	FALSE
cg23931919	-0.2	0.03	FALSE
cg23932011	-0.01	0.01	FALSE
cg23932261	0.28	0.1	FALSE
cg23932332	-0.04	0.02	FALSE
cg23932378	0.3	0.04	FALSE
cg23932491	0.29	0.06	FALSE
cg23932593	0.07	0.04	FALSE
cg23932658	0.13	0.06	FALSE
cg23932674	0.49	0.07	FALSE
cg23932711	0.09	0.03	FALSE
cg23932769	0.09	0.04	FALSE
cg23932798	-0.04	0.04	FALSE
cg23932846	0.59	0.13	FALSE
cg23933032	0.19	0.02	FALSE
cg23933044	0.41	0.12	FALSE
cg23933095	0.5	0.08	FALSE
cg23933179	0.19	0.08	FALSE
cg23933216	0.66	0.15	FALSE
cg23933241	0.45	0.18	FALSE
cg23933289	0.16	0.06	FALSE
cg23933339	-0.13	0.09	FALSE
cg23933345	0.1	0.04	FALSE
cg23933381	-0.24	0.05	FALSE
cg23933399	0.07	0.02	FALSE
cg23933503	-0.06	0.04	FALSE
cg23933554	-0.01	0.08	FALSE
cg23933602	0.78	0.08	FALSE
cg23933606	-0.08	0.05	FALSE
cg23933618	0	0.06	FALSE
cg23933731	0.83	0.26	FALSE
cg23934071	0.76	0.13	FALSE
cg23934072	0.17	0.09	FALSE
cg23934075	0.81	0.11	FALSE
cg23934081	0.24	0.04	FALSE
cg23934139	-0.11	0.05	FALSE
cg23934163	0.42	0.05	FALSE
cg23934351	0.82	0.21	FALSE
cg23934404	0.51	0.1	FALSE
cg23934477	0.07	0.07	FALSE
cg23934503	0.26	0.03	FALSE
cg23934533	0.41	0.06	FALSE
cg23934633	-0.11	0.03	FALSE
cg23934700	0.24	0.06	FALSE
cg23934731	0.84	0.38	FALSE
cg23934776	-0.06	0.03	FALSE
cg23934819	0.02	0.02	FALSE
cg23934927	0.18	0.04	FALSE
cg23934955	0.53	0.11	FALSE
cg23935006	-0.17	0.07	FALSE
cg23935054	0.62	0.29	FALSE
cg23935113	0.24	0.09	FALSE
cg23935120	0.1	0.17	FALSE
cg23935253	-0.18	0.06	FALSE
cg23935255	0.27	0.1	FALSE
cg23935261	0.07	0.03	FALSE
cg23935289	0.22	0.15	FALSE
cg23935300	-0.02	0.04	FALSE
cg23935330	0.07	0.03	FALSE
cg23935361	0.09	0.11	FALSE
cg23935420	0.73	0.14	FALSE
cg23935746	0.04	0.03	FALSE
cg23935819	-0.06	0.03	FALSE
cg23936023	0.02	0.04	FALSE
cg23936031	0.89	0.23	FALSE
cg23936070	0.04	0.05	FALSE
cg23936098	-0.01	0.04	FALSE
cg23936215	0.44	0.1	FALSE
cg23936279	-0.04	0.04	FALSE
cg23936294	-0.03	0.03	FALSE
cg23936402	0.51	0.2	FALSE
cg23936463	0.26	0.08	FALSE
cg23936477	0.99	0.87	FALSE
cg23936531	0.08	0.12	FALSE
cg23936585	-0.01	0.1	FALSE
cg23936587	0.21	0.04	FALSE
cg23936609	-0.06	0.04	FALSE
cg23936681	0.24	0.13	FALSE
cg23936745	0.33	0.1	FALSE
cg23936747	-0.01	0.03	FALSE
cg23936766	0.34	0.15	FALSE
cg23936900	-0.01	0.05	FALSE
cg23937059	-0.06	0.1	FALSE
cg23937138	0.31	0.07	FALSE
cg23937228	-0.02	0.02	FALSE
cg23937295	0.6	0.13	FALSE
cg23937381	0.14	0.07	FALSE
cg23937382	0.93	0.34	FALSE
cg23937476	0.09	0.07	FALSE
cg23937582	-0.1	0.04	FALSE
cg23937586	0.03	0.04	FALSE
cg23937608	0.22	0.05	FALSE
cg23937633	-0.12	0.04	FALSE
cg23937816	0.28	0.05	FALSE
cg23937893	0.09	0.02	FALSE
cg23937960	0.04	0.02	FALSE
cg23937993	0.02	0.02	FALSE
cg23938213	0.02	0.03	FALSE
cg23938300	0.24	0.05	FALSE
cg23938329	0.08	0.04	FALSE
cg23938419	0.34	0.12	FALSE
cg23938476	0.01	0.03	FALSE
cg23938483	-0.16	0.01	FALSE
cg23938496	0.08	0.03	FALSE
cg23938542	0.27	0.04	FALSE
cg23938543	0.21	0.06	FALSE
cg23938553	0.06	0.04	FALSE
cg23938637	0.26	0.05	FALSE
cg23938645	0.09	0.06	FALSE
cg23938731	0.31	0.04	FALSE
cg23938834	-0.12	0.05	FALSE
cg23938975	0.52	0.07	FALSE
cg23939001	0.96	0.4	FALSE
cg23939037	-0.04	0.03	FALSE
cg23939166	0.15	0.04	FALSE
cg23939182	0.44	0.07	FALSE
cg23939504	-0.17	0.07	FALSE
cg23939610	0.3	0.05	FALSE
cg23939642	0.53	0.09	FALSE
cg23939673	0	0.1	FALSE
cg23939844	0.6	0.14	FALSE
cg23939865	-0.04	0.07	FALSE
cg23939866	-0.15	0.04	FALSE
cg23939875	0.08	0.07	FALSE
cg23939932	-0.19	0.02	FALSE
cg23940014	-0.01	0.04	FALSE
cg23940023	0.05	0.03	FALSE
cg23940169	0	0.05	FALSE
cg23940241	0.18	0.03	FALSE
cg23940467	0.45	0.15	FALSE
cg23940486	-0.14	0.13	FALSE
cg23940587	0.35	0.06	FALSE
cg23940612	0.67	0.18	FALSE
cg23940655	0.21	0.05	FALSE
cg23940732	0.18	0.05	FALSE
cg23940744	0.08	0.03	FALSE
cg23941014	0.2	0.13	FALSE
cg23941016	0.16	0.05	FALSE
cg23941075	0.72	0.14	FALSE
cg23941077	0.22	0.04	FALSE
cg23941211	0.12	0.06	FALSE
cg23941268	0.12	0.05	FALSE
cg23941354	0.39	0.08	FALSE
cg23941434	-0.07	0.04	FALSE
cg23941527	0.11	0.16	FALSE
cg23941581	-0.05	0.04	FALSE
cg23941599	0.76	0.18	FALSE
cg23941787	0.09	0.03	FALSE
cg23941855	0.55	0.06	FALSE
cg23941942	0.08	0.03	FALSE
cg23942064	-0.02	0.15	FALSE
cg23942065	0.03	0.03	FALSE
cg23942268	-0.02	0.36	FALSE
cg23942508	0.44	0.13	FALSE
cg23942526	-0.07	0.03	FALSE
cg23942599	0.66	0.08	FALSE
cg23942717	0.76	0.18	FALSE
cg23942789	0.42	0.09	FALSE
cg23942845	-0.03	0.02	FALSE
cg23942884	0.72	0.2	FALSE
cg23942897	0.38	0.03	FALSE
cg23942974	0.46	0.05	FALSE
cg23942980	0.25	0.09	FALSE
cg23942984	-0.07	0.07	FALSE
cg23943013	0.62	0.05	FALSE
cg23943125	0.41	0.32	FALSE
cg23943136	-0.2	0.09	FALSE
cg23943264	0.12	0.03	FALSE
cg23943268	0.15	0.15	FALSE
cg23943272	0.82	0.14	FALSE
cg23943309	0.25	0.09	FALSE
cg23943360	0.1	0.03	FALSE
cg23943476	0.03	0.06	FALSE
cg23943495	-0.07	0.07	FALSE
cg23943684	-0.12	0.04	FALSE
cg23943801	0.06	0.02	FALSE
cg23943829	0.14	0.05	FALSE
cg23943879	-0.07	0.03	FALSE
cg23943944	0.99	0.93	FALSE
cg23944005	0.22	0.08	FALSE
cg23944102	0.56	0.11	FALSE
cg23944232	0.1	0.03	FALSE
cg23944251	0.38	0.12	FALSE
cg23944298	0.54	0.16	FALSE
cg23944327	0.05	0.03	FALSE
cg23944405	0.09	0.04	FALSE
cg23944408	0.38	0.08	FALSE
cg23944440	-0.09	0.05	FALSE
cg23944480	-0.04	0.08	FALSE
cg23944572	0.5	0.16	FALSE
cg23944586	0	0.04	FALSE
cg23944588	-0.09	0.06	FALSE
cg23944804	0.58	0.22	FALSE
cg23944920	0.11	0.07	FALSE
cg23944925	0.05	0.03	FALSE
cg23945081	-0.03	0.09	FALSE
cg23945265	0.75	0.17	FALSE
cg23945273	0.19	0.05	FALSE
cg23945382	0.07	0.09	FALSE
cg23945481	0.42	0.14	FALSE
cg23945725	0.28	0.04	FALSE
cg23945789	-0.04	0.03	FALSE
cg23945952	0.33	0.02	FALSE
cg23946014	-0.02	0.09	FALSE
cg23946286	0.29	0.14	FALSE
cg23946400	0.23	0.04	FALSE
cg23946462	0.1	0.04	FALSE
cg23946480	0.15	0.07	FALSE
cg23946548	0.06	0.03	FALSE
cg23946663	0.09	0.04	FALSE
cg23946695	0.28	0.11	FALSE
cg23946709	0.43	0.17	FALSE
cg23946844	0.04	0.04	FALSE
cg23946858	-0.18	0.01	FALSE
cg23946942	-0.07	0.03	FALSE
cg23947039	0.33	0.05	FALSE
cg23947050	-0.02	0.06	FALSE
cg23947138	0.98	0.55	FALSE
cg23947251	-0.07	0.06	FALSE
cg23947376	0.56	0.2	FALSE
cg23947450	0.21	0.05	FALSE
cg23947460	0	0.04	FALSE
cg23947545	-0.11	0.11	FALSE
cg23947654	0.86	0.9	FALSE
cg23947828	0.51	0.14	FALSE
cg23947919	0.12	0.05	FALSE
cg23947928	0.83	0.28	FALSE
cg23948016	0.58	0.09	FALSE
cg23948071	0.45	0.03	FALSE
cg23948080	0.19	0.05	FALSE
cg23948204	0.85	0.18	FALSE
cg23948236	0.24	0.05	FALSE
cg23948240	0.35	0.26	FALSE
cg23948443	0	0.07	FALSE
cg23948452	-0.08	0.04	FALSE
cg23948703	-0.04	0.06	FALSE
cg23948730	0.24	0.03	FALSE
cg23948756	0.15	0.02	FALSE
cg23948825	-0.02	0.07	FALSE
cg23948843	0.68	0.14	FALSE
cg23948874	0.23	0.02	FALSE
cg23948876	0.43	0.26	FALSE
cg23949087	0.02	0.02	FALSE
cg23949216	0.01	0.09	FALSE
cg23949233	0.11	0.02	FALSE
cg23949362	0.34	0.08	FALSE
cg23949519	0.17	0.07	FALSE
cg23949524	0.2	0.07	FALSE
cg23949542	-0.03	0.06	FALSE
cg23949574	0.6	0.16	FALSE
cg23949611	0.14	0.08	FALSE
cg23949612	0.24	0.03	FALSE
cg23949667	0.06	0.07	FALSE
cg23949753	0.22	0.04	FALSE
cg23949782	0.77	0.23	FALSE
cg23949901	0.04	0.07	FALSE
cg23949925	0.39	0.1	FALSE
cg23949936	0.37	0.12	FALSE
cg23949969	-0.02	0.01	FALSE
cg23950001	-0.05	0.05	FALSE
cg23950157	0.41	0.12	FALSE
cg23950223	0.61	0.08	FALSE
cg23950232	0.69	0.14	FALSE
cg23950233	0.66	0.21	FALSE
cg23950278	0.2	0.24	FALSE
cg23950454	0.13	0.04	FALSE
cg23950473	0.53	0.09	FALSE
cg23950688	-0.17	0.04	FALSE
cg23950691	0.26	0.05	FALSE
cg23950714	0.6	0.18	FALSE
cg23950724	0.75	0.24	FALSE
cg23950728	0.12	0.08	FALSE
cg23950767	0.46	0.08	FALSE
cg23950788	0.62	0.24	FALSE
cg23950875	0.08	0.05	FALSE
cg23951114	-0.02	0.03	FALSE
cg23951171	0.23	0.07	FALSE
cg23951198	0.04	0.06	FALSE
cg23951258	0.66	0.13	FALSE
cg23951296	-0.05	0.04	FALSE
cg23951305	-0.12	0.02	FALSE
cg23951474	0.8	0.21	FALSE
cg23951526	0.16	0.07	FALSE
cg23951618	-0.01	0.05	FALSE
cg23951780	-0.19	0.03	FALSE
cg23951781	0.38	0.05	FALSE
cg23951789	0.11	0.04	FALSE
cg23951816	0.08	0.04	FALSE
cg23951861	0.93	0.16	FALSE
cg23952189	0.07	0.04	FALSE
cg23952195	-0.02	0.01	FALSE
cg23952210	-0.1	0.11	FALSE
cg23952253	0.75	0.3	FALSE
cg23952550	-0.04	0.06	FALSE
cg23952578	0.42	0.08	FALSE
cg23952643	0.21	0.08	FALSE
cg23952644	-0.02	0.08	FALSE
cg23952663	0.21	0.06	FALSE
cg23952754	-0.03	0.03	FALSE
cg23952828	-0.11	0.03	FALSE
cg23952859	-0.02	0.04	FALSE
cg23953027	0	0.04	FALSE
cg23953034	0.01	0.04	FALSE
cg23953052	0.33	0.2	FALSE
cg23953174	0.3	0.07	FALSE
cg23953176	0.79	0.29	FALSE
cg23953226	0	0.04	FALSE
cg23953233	0.48	0.04	FALSE
cg23953254	-0.11	0.05	FALSE
cg23953309	0.18	0.05	FALSE
cg23953395	0.15	0.11	FALSE
cg23953396	-0.06	0.06	FALSE
cg23953592	0.13	0.03	FALSE
cg23953669	0.13	0.03	FALSE
cg23953697	0.13	0.09	FALSE
cg23953773	0.32	0.07	FALSE
cg23953820	0.64	0.17	FALSE
cg23953831	0.95	0.36	FALSE
cg23954057	0.26	0.11	FALSE
cg23954066	-0.04	0.03	FALSE
cg23954153	0.59	0.18	FALSE
cg23954171	-0.04	0.24	FALSE
cg23954268	0.36	0.08	FALSE
cg23954416	0.86	0.15	FALSE
cg23954461	0.47	0.04	FALSE
cg23954465	0.11	0.05	FALSE
cg23954489	0.39	0.05	FALSE
cg23954541	0.44	0.05	FALSE
cg23954629	-0.12	0.12	FALSE
cg23954636	0.54	0.1	TRUE
cg23954655	0.4	0.24	FALSE
cg23954724	0.37	0.07	FALSE
cg23954731	-0.11	0.06	FALSE
cg23954787	-0.04	0.08	FALSE
cg23954819	-0.03	0.89	FALSE
cg23954880	-0.01	0.04	FALSE
cg23954922	0.19	0.05	FALSE
cg23954953	0.48	0.06	FALSE
cg23954968	0.8	0.2	FALSE
cg23955161	0.32	0.07	FALSE
cg23955200	0.1	0.04	FALSE
cg23955334	0.2	0.06	FALSE
cg23955402	0	0.04	FALSE
cg23955417	0.56	0.22	FALSE
cg23955431	0.1	0.06	FALSE
cg23955434	0.35	0.08	FALSE
cg23955494	0.07	0.03	FALSE
cg23955575	0.07	0.06	FALSE
cg23955593	-0.08	0.04	FALSE
cg23955675	-0.14	0.12	FALSE
cg23955684	-0.05	0.03	FALSE
cg23955723	0.21	0.02	FALSE
cg23955881	0.2	0.04	FALSE
cg23955903	0.63	0.08	FALSE
cg23955930	-0.04	0.04	FALSE
cg23955976	0.3	0.12	FALSE
cg23955979	0.62	0.15	FALSE
cg23956036	0.16	0.05	FALSE
cg23956068	0.37	0.14	FALSE
cg23956071	0.31	0.05	FALSE
cg23956119	0.01	0.04	FALSE
cg23956190	-0.1	0.01	FALSE
cg23956238	0.04	0.06	FALSE
cg23956260	0.48	0.13	FALSE
cg23956317	-0.08	0.07	FALSE
cg23956358	0.43	0.07	FALSE
cg23956385	0.55	0.1	FALSE
cg23956499	-0.18	0.06	FALSE
cg23956565	0.28	0.1	FALSE
cg23956648	0.68	0.22	FALSE
cg23956680	0.18	0.05	FALSE
cg23956737	0.29	0.09	FALSE
cg23956760	0.4	0.27	FALSE
cg23956771	0.3	0.13	FALSE
cg23956791	-0.26	0.02	FALSE
cg23956844	-0.18	0.02	FALSE
cg23956966	0.37	0.06	FALSE
cg23957015	0.19	0.11	FALSE
cg23957084	-0.02	0.03	FALSE
cg23957126	-0.13	0.03	FALSE
cg23957144	0.2	0.06	FALSE
cg23957159	-0.11	0.04	FALSE
cg23957188	0	0.06	FALSE
cg23957253	0.08	0.03	FALSE
cg23957285	0.32	0.13	FALSE
cg23957311	0.73	0.12	FALSE
cg23957372	0	0.04	FALSE
cg23957424	0.21	0.02	FALSE
cg23957643	0.44	0.09	FALSE
cg23957653	-0.13	0.05	FALSE
cg23957660	0.07	0.06	FALSE
cg23957724	0.12	0.03	FALSE
cg23957736	0	0.05	FALSE
cg23957742	0.01	0.05	FALSE
cg23957911	0.07	0.14	FALSE
cg23957912	0.15	0.13	FALSE
cg23957915	0.02	0.04	FALSE
cg23957920	-0.14	0.04	FALSE
cg23958008	-0.08	0.09	FALSE
cg23958023	-0.07	0.18	FALSE
cg23958118	0.01	0.02	FALSE
cg23958319	0.16	0.05	FALSE
cg23958457	0.54	0.06	FALSE
cg23958464	0.66	0.16	FALSE
cg23958524	0.78	0.16	FALSE
cg23958600	0.5	0.17	FALSE
cg23958684	0.07	0.13	FALSE
cg23958704	0.49	0.29	FALSE
cg23958803	0.09	0.03	FALSE
cg23958863	0.01	0.05	FALSE
cg23958868	0.73	0.37	FALSE
cg23958948	-0.15	0.03	FALSE
cg23959115	0.28	0.08	FALSE
cg23959119	0.4	0.06	FALSE
cg23959221	0.39	0.07	FALSE
cg23959252	0.2	0.07	FALSE
cg23959311	0.45	0.09	FALSE
cg23959366	0.21	0.05	FALSE
cg23959474	0.39	0.09	FALSE
cg23959518	0.28	0.04	FALSE
cg23959519	0.44	0.05	FALSE
cg23959605	0.16	0.11	FALSE
cg23959612	0.26	0.04	FALSE
cg23959705	0.43	0.07	FALSE
cg23959772	-0.03	0.08	FALSE
cg23959798	0.44	0.09	FALSE
cg23959872	-0.12	0.1	FALSE
cg23959976	0.51	0.12	FALSE
cg23959977	0.89	0.15	FALSE
cg23960022	0.27	0.1	FALSE
cg23960088	-0.09	0.02	FALSE
cg23960324	0.24	0.08	FALSE
cg23960538	-0.15	0.05	FALSE
cg23960561	-0.05	0.02	FALSE
cg23960572	0.08	0.06	FALSE
cg23960632	-0.09	0.09	FALSE
cg23960684	0.07	0.02	FALSE
cg23960707	0.67	0.14	FALSE
cg23960723	0.03	0.07	FALSE
cg23960736	0.34	0.09	FALSE
cg23960781	0.3	0.06	FALSE
cg23960922	-0.15	0.1	FALSE
cg23961059	0.17	0.02	FALSE
cg23961466	0.29	0.13	FALSE
cg23961530	-0.04	0.01	FALSE
cg23961644	-0.23	0.07	FALSE
cg23961757	0.05	0.12	FALSE
cg23961842	0.18	0.05	FALSE
cg23961843	0.97	0.54	FALSE
cg23961922	0	0.04	FALSE
cg23961973	0.18	0.03	FALSE
cg23962018	0.13	0.09	FALSE
cg23962048	0.06	0.12	FALSE
cg23962158	-0.15	0.09	FALSE
cg23962175	0.27	0.06	FALSE
cg23962250	0.19	0.12	FALSE
cg23962285	-0.06	0.04	FALSE
cg23962342	0.02	0.06	FALSE
cg23962380	0.09	0.04	FALSE
cg23962478	0.22	0.02	FALSE
cg23962483	0.39	0.1	FALSE
cg23962528	0.19	0.07	FALSE
cg23962560	0.16	0.02	FALSE
cg23962717	0.11	0.06	FALSE
cg23962746	0.14	0.07	FALSE
cg23962826	0.04	0.14	FALSE
cg23962849	0.08	0.05	FALSE
cg23962872	0.69	0.09	FALSE
cg23963024	0.19	0.05	FALSE
cg23963070	0.06	0.02	FALSE
cg23963071	0.65	0.19	FALSE
cg23963118	0.45	0.02	FALSE
cg23963136	-0.03	0.02	FALSE
cg23963153	-0.1	0.03	FALSE
cg23963229	0.92	0.2	FALSE
cg23963317	0.03	0.09	FALSE
cg23963351	0.12	0.04	FALSE
cg23963397	-0.09	0.03	FALSE
cg23963419	-0.06	0.04	FALSE
cg23963476	0.03	0.04	FALSE
cg23963485	-0.04	0.02	FALSE
cg23963517	0.16	0.09	FALSE
cg23963591	0.08	0.06	FALSE
cg23963595	0.85	0.08	FALSE
cg23963802	0.48	0.19	FALSE
cg23963995	0.13	0.04	FALSE
cg23964057	-0.03	0.06	FALSE
cg23964375	-0.1	0.05	FALSE
cg23964386	0.8	0.32	FALSE
cg23964682	0.41	0.31	FALSE
cg23964724	0.17	0.03	FALSE
cg23964739	0.31	0.06	FALSE
cg23965019	0.07	0.06	FALSE
cg23965022	0.22	0.06	FALSE
cg23965061	0.18	0.04	FALSE
cg23965077	-0.31	0.06	FALSE
cg23965109	0.04	0.05	FALSE
cg23965165	-0.13	0.07	FALSE
cg23965214	0.91	0.26	FALSE
cg23965352	-0.13	0.05	FALSE
cg23965429	0.25	0.06	FALSE
cg23965459	0.25	0.08	FALSE
cg23965588	0.2	0.04	FALSE
cg23965590	0.52	0.19	FALSE
cg23965689	0.55	0.05	FALSE
cg23965720	0.18	0.03	FALSE
cg23965905	0.32	0.05	FALSE
cg23965931	0.13	0.09	FALSE
cg23966017	0.1	0.07	FALSE
cg23966123	0.1	0.11	FALSE
cg23966157	0.02	0.04	FALSE
cg23966361	-0.01	0.03	FALSE
cg23966363	-0.08	0.06	FALSE
cg23966547	0.26	0.11	FALSE
cg23966569	0.31	0.12	FALSE
cg23966665	0.44	0.05	FALSE
cg23966705	0.15	0.03	FALSE
cg23966795	0.32	0.06	FALSE
cg23966898	-0.14	0.03	FALSE
cg23967169	0.06	0.08	FALSE
cg23967193	0.56	0.09	FALSE
cg23967249	0.29	0.02	FALSE
cg23967293	0.23	0.04	FALSE
cg23967442	-0.02	0.09	FALSE
cg23967461	0.35	0.11	FALSE
cg23967474	0	0.05	FALSE
cg23967505	0.14	0.16	FALSE
cg23967540	0.21	0.09	FALSE
cg23967544	0.19	0.07	FALSE
cg23967554	0.33	0.1	FALSE
cg23967616	-0.09	0.04	FALSE
cg23967742	0.13	0.03	FALSE
cg23967809	0.21	0.02	FALSE
cg23967848	0.18	0.15	FALSE
cg23967873	0.09	0.04	FALSE
cg23968113	0.19	0.03	FALSE
cg23968154	0.57	0.21	FALSE
cg23968213	-0.01	0.07	FALSE
cg23968286	0.13	0.09	FALSE
cg23968383	0.75	0.09	FALSE
cg23968456	-0.21	0.01	FALSE
cg23968551	0.11	0.1	FALSE
cg23968552	0.73	0.19	FALSE
cg23968558	0.1	0.04	FALSE
cg23968564	0.12	0.07	FALSE
cg23968579	0.18	0.1	FALSE
cg23968676	0.01	0.03	FALSE
cg23968678	0.2	0.02	FALSE
cg23968739	0.23	0.05	FALSE
cg23968866	-0.01	0.06	FALSE
cg23968893	0.22	0.14	FALSE
cg23969005	0.41	0.12	FALSE
cg23969200	0.24	0.06	FALSE
cg23969274	0.01	0.09	FALSE
cg23969309	0.21	0.02	FALSE
cg23969311	0.41	0.11	FALSE
cg23969338	0.62	0.34	FALSE
cg23969342	0.15	0.04	FALSE
cg23969380	0.25	0.04	FALSE
cg23969423	0.8	0.17	FALSE
cg23969506	0.15	0.06	FALSE
cg23969508	0.12	0.02	FALSE
cg23969515	0.07	0.02	FALSE
cg23969554	0.04	0.04	FALSE
cg23969559	0.08	0.03	FALSE
cg23969669	-0.04	0.02	FALSE
cg23969884	0.01	0.04	FALSE
cg23969922	-0.08	0.05	FALSE
cg23969955	-0.14	0.06	FALSE
cg23969972	0.3	0.03	FALSE
cg23969976	-0.02	0.02	FALSE
cg23970028	-0.12	0.05	FALSE
cg23970089	0.32	0.07	FALSE
cg23970189	0.41	0.08	FALSE
cg23970220	0.63	0.06	TRUE
cg23970275	0.16	0.16	FALSE
cg23970338	0.21	0.07	FALSE
cg23970422	-0.02	0.04	FALSE
cg23970523	0.26	0.13	FALSE
cg23970546	0.48	0.11	FALSE
cg23970645	0.22	0.43	FALSE
cg23970703	0.18	0.06	FALSE
cg23970740	-0.04	0.04	FALSE
cg23970758	0.01	0.03	FALSE
cg23970785	0.08	0.04	FALSE
cg23970798	-0.01	0.01	FALSE
cg23970856	0.01	0.03	FALSE
cg23970891	0.16	0.03	FALSE
cg23971049	0.17	0.07	FALSE
cg23971069	0.27	0.07	FALSE
cg23971079	-0.13	0.03	FALSE
cg23971110	0.44	0.09	FALSE
cg23971160	-0.02	0.03	FALSE
cg23971170	0.44	0.15	FALSE
cg23971182	0.05	0.04	FALSE
cg23971215	0.23	0.03	FALSE
cg23971226	-0.1	0.06	FALSE
cg23971255	0.27	0.04	FALSE
cg23971362	0.02	0.16	FALSE
cg23971381	0.71	0.14	FALSE
cg23971440	0.08	0.04	FALSE
cg23971484	0.35	0.08	FALSE
cg23971517	-0.12	0.04	FALSE
cg23971638	0.76	0.34	FALSE
cg23971806	-0.14	0.06	FALSE
cg23971915	0.42	0.06	FALSE
cg23971987	0.5	0.06	FALSE
cg23971995	-0.05	0.06	FALSE
cg23972271	0.6	0.07	FALSE
cg23972298	0.25	0.06	FALSE
cg23972301	-0.15	0.02	FALSE
cg23972409	0.53	0.14	FALSE
cg23972431	0.11	0.03	FALSE
cg23972551	0.02	0.07	FALSE
cg23972735	0.21	0.07	FALSE
cg23972738	0.16	0.11	FALSE
cg23972767	0.26	0.05	FALSE
cg23972793	-0.28	0.04	FALSE
cg23972860	0.78	0.19	FALSE
cg23972869	-0.06	0.05	FALSE
cg23972915	0.69	0.15	FALSE
cg23973000	0.1	0.04	FALSE
cg23973034	0.09	0.03	FALSE
cg23973115	-0.04	0.2	FALSE
cg23973123	-0.03	0.06	FALSE
cg23973166	-0.11	0.09	FALSE
cg23973175	-0.04	0.05	FALSE
cg23973272	0.78	0.29	FALSE
cg23973274	-0.05	0.04	FALSE
cg23973310	0.88	0.46	FALSE
cg23973371	0	0.05	FALSE
cg23973393	0.6	0.14	FALSE
cg23973417	0.1	0.04	FALSE
cg23973429	0.24	0.09	FALSE
cg23973524	0.76	0.17	FALSE
cg23973558	-0.24	0.02	FALSE
cg23973566	-0.18	0.04	FALSE
cg23973576	-0.13	0.02	FALSE
cg23973626	-0.03	0.02	FALSE
cg23973801	-0.13	0.05	FALSE
cg23973885	0.42	0.14	FALSE
cg23973899	0.01	0.02	FALSE
cg23973955	0.66	0.1	FALSE
cg23973972	0.59	0.21	FALSE
cg23974065	0.93	0.19	FALSE
cg23974120	0.12	0.08	FALSE
cg23974194	0.26	0.07	FALSE
cg23974202	0.1	0.03	FALSE
cg23974248	0.23	0.21	FALSE
cg23974249	0.12	0.07	FALSE
cg23974336	0.32	0.01	FALSE
cg23974418	0.06	0.03	FALSE
cg23974473	0.84	0.27	FALSE
cg23974688	-0.05	0.05	FALSE
cg23974730	0.99	0.53	FALSE
cg23974739	0.22	0.07	FALSE
cg23974812	0.17	0.02	FALSE
cg23974819	0.25	0.02	FALSE
cg23974921	0.07	0.04	FALSE
cg23974944	0.04	0.04	FALSE
cg23975053	0.13	0.05	FALSE
cg23975144	0.02	0.06	FALSE
cg23975251	0.02	0.35	FALSE
cg23975355	0.52	0.05	FALSE
cg23975425	0.01	0.02	FALSE
cg23975441	0	0.08	FALSE
cg23975564	0.47	0.09	FALSE
cg23975646	0.08	0.04	FALSE
cg23975712	0.22	0.04	FALSE
cg23975810	0.27	0.04	FALSE
cg23975840	0.65	0.24	FALSE
cg23975887	0.81	0.22	FALSE
cg23975973	0.33	0.11	FALSE
cg23975975	-0.09	0.04	FALSE
cg23976142	0.63	0.17	FALSE
cg23976179	-0.07	0.05	FALSE
cg23976221	-0.04	0.04	FALSE
cg23976336	-0.03	0.04	FALSE
cg23976388	0.38	0.13	FALSE
cg23976431	0.71	0.14	FALSE
cg23976437	0.03	0.03	FALSE
cg23976464	-0.09	0.04	FALSE
cg23976487	-0.06	0.02	FALSE
cg23976499	0.22	0.01	FALSE
cg23976652	0.53	0.16	FALSE
cg23976723	0.02	0.02	FALSE
cg23976846	0.42	0.1	FALSE
cg23976934	0.33	0.09	FALSE
cg23976981	0.36	0.11	FALSE
cg23977002	0.13	0.05	FALSE
cg23977011	0.87	0.19	FALSE
cg23977063	0.09	0.03	FALSE
cg23977108	0.07	0.02	FALSE
cg23977256	0.1	0.05	FALSE
cg23977453	0.34	0.07	FALSE
cg23977502	0.2	0.17	FALSE
cg23977631	0.75	0.07	FALSE
cg23977670	0.31	0.07	FALSE
cg23977767	0.03	0.05	FALSE
cg23977821	0.18	0.37	FALSE
cg23977883	-0.1	0.03	FALSE
cg23977888	0.34	0.13	FALSE
cg23977954	0.02	0.03	FALSE
cg23978004	-0.29	0.03	FALSE
cg23978062	-0.02	0.05	FALSE
cg23978064	-0.1	0.13	FALSE
cg23978104	0.21	0.07	FALSE
cg23978155	0.07	0.01	FALSE
cg23978161	0.38	0.08	FALSE
cg23978183	0.74	0.13	FALSE
cg23978322	0.26	0.07	FALSE
cg23978357	0.69	0.17	FALSE
cg23978358	0.55	0.14	FALSE
cg23978390	0.79	0.08	FALSE
cg23978473	-0.06	0.09	FALSE
cg23978504	0.33	0.06	FALSE
cg23978513	0.09	0.3	FALSE
cg23978557	0.14	0.07	FALSE
cg23978657	0.38	0.06	FALSE
cg23978866	-0.17	0.05	FALSE
cg23978968	0.5	0.16	FALSE
cg23979027	0.05	0.07	FALSE
cg23979102	-0.09	0.02	FALSE
cg23979269	0.08	0.04	FALSE
cg23979401	0.15	0.12	FALSE
cg23979405	-0.1	0.04	FALSE
cg23979420	0.24	0.09	FALSE
cg23979451	0.16	0.03	FALSE
cg23979458	0.38	0.1	FALSE
cg23979520	0.19	0.12	FALSE
cg23979544	0.23	0.05	FALSE
cg23979631	0.57	0.15	FALSE
cg23979677	0.1	0.05	FALSE
cg23979795	0.03	0.12	FALSE
cg23979832	0.03	0.05	FALSE
cg23979876	-0.01	0.05	FALSE
cg23979923	0.32	0.08	FALSE
cg23979954	0.69	0.11	FALSE
cg23979971	0.05	0.03	FALSE
cg23980070	0.62	0.32	FALSE
cg23980176	0.24	0.04	FALSE
cg23980294	0.09	0.03	FALSE
cg23980468	0.21	0.05	FALSE
cg23980730	0.16	0.04	FALSE
cg23980740	0.4	0.06	FALSE
cg23980760	0.23	0.05	FALSE
cg23980776	0.85	0.34	FALSE
cg23980859	0.75	0.14	FALSE
cg23980915	0.7	0.18	FALSE
cg23981116	-0.2	0.04	FALSE
cg23981150	0.32	0.1	FALSE
cg23981172	0.74	0.3	FALSE
cg23981320	0.04	0.07	FALSE
cg23981354	0.39	0.12	FALSE
cg23981504	0.18	0.02	FALSE
cg23981526	0.15	0.03	FALSE
cg23981611	0.14	0.1	FALSE
cg23981702	0.44	0.11	FALSE
cg23981871	0.45	0.22	FALSE
cg23981905	0.27	0.03	FALSE
cg23982151	0.15	0.02	FALSE
cg23982212	0.36	0.12	FALSE
cg23982226	-0.29	0.04	FALSE
cg23982229	0.04	0.04	FALSE
cg23982237	0.04	0.05	FALSE
cg23982279	0.03	0.13	FALSE
cg23982315	0.06	0.23	FALSE
cg23982317	-0.03	0.09	FALSE
cg23982427	0.34	0.07	FALSE
cg23982436	-0.07	0.03	FALSE
cg23982445	0.57	0.16	FALSE
cg23982461	-0.04	0.05	FALSE
cg23982527	0.34	0.05	FALSE
cg23982574	-0.04	0.08	FALSE
cg23982607	0.86	0.12	FALSE
cg23982617	0.17	0.04	FALSE
cg23982678	0.45	0.05	FALSE
cg23982812	0.83	0.22	FALSE
cg23982858	0.04	0.03	FALSE
cg23982868	0.24	0.02	FALSE
cg23982880	-0.12	0.12	FALSE
cg23982890	0.44	0.07	FALSE
cg23983067	0.06	0.01	FALSE
cg23983106	-0.06	0.04	FALSE
cg23983141	0.18	0.04	FALSE
cg23983173	0.56	0.18	FALSE
cg23983208	0.42	0.18	FALSE
cg23983269	-0.06	0.02	FALSE
cg23983315	0.04	0.03	FALSE
cg23983334	-0.02	0.05	FALSE
cg23983340	0.12	0.02	FALSE
cg23983436	0.57	0.19	FALSE
cg23983438	0.12	0.09	FALSE
cg23983449	0.59	0.09	FALSE
cg23983453	0.79	0.32	FALSE
cg23983510	0	0.06	FALSE
cg23983517	0.28	0.17	FALSE
cg23983551	-0.03	0.04	FALSE
cg23983671	-0.03	0.02	FALSE
cg23983710	0.38	0.08	FALSE
cg23983726	0.15	0.04	FALSE
cg23983783	0.19	0.16	FALSE
cg23983884	0.14	0.09	FALSE
cg23984059	0.08	0.03	FALSE
cg23984176	0.61	0.12	FALSE
cg23984312	-0.13	0.07	FALSE
cg23984397	0.43	0.07	FALSE
cg23984434	0.28	0.06	FALSE
cg23984446	0.11	0.08	FALSE
cg23984674	0.8	0.03	FALSE
cg23984769	0.13	0.03	FALSE
cg23984976	-0.2	0.03	FALSE
cg23984997	0.08	0.65	FALSE
cg23985077	0.24	0.14	FALSE
cg23985147	0.44	0.04	FALSE
cg23985163	-0.1	0.02	FALSE
cg23985214	0.19	0.03	FALSE
cg23985239	0.05	0.04	FALSE
cg23985331	0.12	0.07	FALSE
cg23985374	0.8	0.27	FALSE
cg23985408	0.16	0.04	FALSE
cg23985420	0.46	0.06	FALSE
cg23985447	0.16	0.17	FALSE
cg23985595	0.35	0.04	FALSE
cg23985619	0.47	0.06	FALSE
cg23985641	0.06	0.11	FALSE
cg23985702	0.6	0.15	FALSE
cg23985818	0.89	0.33	FALSE
cg23985820	-0.02	0.06	FALSE
cg23985941	0.55	0.14	FALSE
cg23985995	0.78	0.13	FALSE
cg23986133	0.04	0.02	FALSE
cg23986143	0.31	0.11	FALSE
cg23986145	0.11	0.04	FALSE
cg23986158	-0.07	0.03	FALSE
cg23986185	0.09	0.08	FALSE
cg23986335	0.32	0.04	FALSE
cg23986375	0.95	0.19	FALSE
cg23986376	-0.02	0.09	FALSE
cg23986385	0.07	0.05	FALSE
cg23986470	0.22	0.2	FALSE
cg23986474	-0.11	0.03	FALSE
cg23986495	-0.09	0.04	FALSE
cg23986550	0.69	0.16	FALSE
cg23986578	-0.1	0.06	FALSE
cg23986580	0.15	0.05	FALSE
cg23986590	0.31	0.05	FALSE
cg23986620	0.57	0.22	FALSE
cg23986671	0.16	0.04	FALSE
cg23986727	0.22	0.08	FALSE
cg23986772	0.3	0.05	FALSE
cg23986826	0.29	0.03	FALSE
cg23986975	0.04	0.08	FALSE
cg23987054	0.05	0.06	FALSE
cg23987119	-0.02	0.08	FALSE
cg23987134	0.77	0.17	FALSE
cg23987137	0.22	0.07	FALSE
cg23987222	0.1	0.03	FALSE
cg23987257	0.25	0.03	FALSE
cg23987322	0.74	0.2	FALSE
cg23987336	0.43	0.12	FALSE
cg23987381	0.82	0.15	FALSE
cg23987444	0.22	0.1	FALSE
cg23987491	0.01	0.05	FALSE
cg23987500	0.05	0.07	FALSE
cg23987548	0.09	0.02	FALSE
cg23987549	0.17	0.17	FALSE
cg23987648	0.05	0.06	FALSE
cg23987736	0.12	0.08	FALSE
cg23987789	0.68	0.24	FALSE
cg23987846	-0.02	0.01	FALSE
cg23987876	0.64	0.04	FALSE
cg23987897	0.92	0.26	FALSE
cg23987938	-0.06	0.06	FALSE
cg23988024	0.79	0.66	FALSE
cg23988310	0.12	0.06	FALSE
cg23988359	0.5	0.04	FALSE
cg23988375	0.13	0.04	FALSE
cg23988827	0.15	0.09	FALSE
cg23988964	-0.08	0.09	FALSE
cg23989004	0.8	0.3	FALSE
cg23989012	0.72	0.18	FALSE
cg23989053	0.21	0.05	FALSE
cg23989110	0.79	0.15	FALSE
cg23989119	0.22	0.07	FALSE
cg23989156	0.58	0.09	FALSE
cg23989207	0.6	0.25	FALSE
cg23989336	0.79	0.21	FALSE
cg23989409	-0.11	0.08	FALSE
cg23989475	0.07	0.03	FALSE
cg23989516	0.46	0.22	FALSE
cg23989552	-0.12	0.03	FALSE
cg23989579	0.8	0.14	FALSE
cg23989584	0.37	0.04	FALSE
cg23989673	0.19	0.07	FALSE
cg23989712	0.03	0.05	FALSE
cg23989757	-0.04	0.07	FALSE
cg23989821	0.18	0.11	FALSE
cg23989878	0.11	0.03	FALSE
cg23989912	0.18	0.03	FALSE
cg23989963	0.09	0.04	FALSE
cg23990124	0.25	0.08	FALSE
cg23990236	-0.13	0.13	FALSE
cg23990272	-0.01	0.03	FALSE
cg23990303	0.18	0.06	FALSE
cg23990334	0.1	0.04	FALSE
cg23990435	0	0.03	FALSE
cg23990529	-0.04	0.12	FALSE
cg23990535	0.34	0.04	FALSE
cg23990624	0.16	0.05	FALSE
cg23990641	0.08	0.05	FALSE
cg23990682	-0.22	0.02	FALSE
cg23990723	-0.05	0.06	FALSE
cg23990814	0.34	0.08	FALSE
cg23990929	-0.07	0.13	FALSE
cg23990932	0.06	0.03	FALSE
cg23990942	0.47	0.16	FALSE
cg23990949	0.07	0.02	FALSE
cg23991039	0.03	0.05	FALSE
cg23991055	0.18	0.03	FALSE
cg23991169	0.05	0.04	FALSE
cg23991188	0.1	0.06	FALSE
cg23991263	0.33	0.03	FALSE
cg23991274	0.04	0.04	FALSE
cg23991358	0.58	0.16	FALSE
cg23991368	0.08	0.03	FALSE
cg23991388	0.59	0.26	FALSE
cg23991413	0.4	0.07	FALSE
cg23991418	0.3	0.07	FALSE
cg23991482	0.57	0.1	FALSE
cg23991721	0.46	0.04	FALSE
cg23991845	0.07	0.09	FALSE
cg23992152	-0.05	0.04	FALSE
cg23992171	0.11	0.04	FALSE
cg23992194	0.76	0.22	FALSE
cg23992209	-0.1	0.03	FALSE
cg23992410	0.53	0.07	FALSE
cg23992426	0.68	0.19	FALSE
cg23992449	0.02	0.02	FALSE
cg23992472	-0.04	0.03	FALSE
cg23992624	0.28	0.06	FALSE
cg23992697	-0.11	0.04	FALSE
cg23992808	0.01	0.02	FALSE
cg23992886	0.21	0.16	FALSE
cg23993005	0.54	0.16	FALSE
cg23993235	0.07	0.05	FALSE
cg23993345	0.14	0.03	FALSE
cg23993425	0.53	0.17	FALSE
cg23993438	0.01	0.04	FALSE
cg23993463	0.78	0.2	FALSE
cg23993511	-0.17	0.03	FALSE
cg23993559	0.27	0.08	FALSE
cg23993660	0.15	0.03	FALSE
cg23993697	0.62	0.05	FALSE
cg23994025	0.37	0.07	FALSE
cg23994043	0.53	0.11	FALSE
cg23994051	0.15	0.04	FALSE
cg23994061	0.12	0.04	FALSE
cg23994112	0.11	0.05	FALSE
cg23994303	-0.06	0.1	FALSE
cg23994443	-0.13	0.04	FALSE
cg23994468	0.44	0.08	FALSE
cg23994511	-0.06	0.04	FALSE
cg23994692	0	0.02	FALSE
cg23994702	-0.02	0.06	FALSE
cg23994714	0.52	0.11	FALSE
cg23994748	0.1	0.04	FALSE
cg23994802	0.14	0.06	FALSE
cg23994917	0.18	0.03	FALSE
cg23995093	0.14	0.03	FALSE
cg23995143	-0.18	0.1	FALSE
cg23995169	0.5	0.09	FALSE
cg23995231	0.42	0.09	FALSE
cg23995395	0.36	0.03	FALSE
cg23995446	0.81	0.3	FALSE
cg23995459	0.68	0.21	FALSE
cg23995605	-0.03	0.04	FALSE
cg23995666	0.51	0.07	FALSE
cg23995738	0.6	0.07	FALSE
cg23995744	-0.1	0.03	FALSE
cg23995753	0.36	0.12	FALSE
cg23995769	0.01	0.08	FALSE
cg23995786	0.01	0.03	FALSE
cg23995914	0.54	0.17	FALSE
cg23995917	0.34	0.06	FALSE
cg23996000	0.13	0.03	FALSE
cg23996123	0.07	0.03	FALSE
cg23996241	-0.03	0.09	FALSE
cg23996349	0.31	0.13	FALSE
cg23996617	0.64	0.12	FALSE
cg23996704	0.65	0.1	FALSE
cg23996829	0.18	0.03	FALSE
cg23996846	0.42	0.06	FALSE
cg23996893	0.22	0.07	FALSE
cg23996948	-0.02	0.04	FALSE
cg23996979	-0.22	0.04	FALSE
cg23997083	-0.02	0.06	FALSE
cg23997168	0.16	0.05	FALSE
cg23997185	0.86	0.22	FALSE
cg23997263	0.29	0.22	FALSE
cg23997339	0.57	0.11	FALSE
cg23997365	0.02	0.05	FALSE
cg23997402	0.23	0.09	FALSE
cg23997405	0.33	0.07	FALSE
cg23997421	0.14	0.07	FALSE
cg23997477	0.02	0.05	FALSE
cg23997871	-0.01	0.12	FALSE
cg23997887	-0.19	0.04	FALSE
cg23997911	-0.1	0.05	FALSE
cg23998071	0.7	0.18	FALSE
cg23998083	0.2	0.03	FALSE
cg23998119	0.77	0.16	FALSE
cg23998211	0.24	0.02	FALSE
cg23998240	0.27	0.08	FALSE
cg23998357	-0.07	0.04	FALSE
cg23998381	0.08	0.02	FALSE
cg23998391	0.35	0.09	FALSE
cg23998414	0.05	0.04	FALSE
cg23998435	0.02	0.05	FALSE
cg23998478	0.57	0.18	FALSE
cg23998635	0.49	0.16	FALSE
cg23998645	0.3	0.06	FALSE
cg23998650	0.93	0.35	FALSE
cg23998654	0.32	0.11	FALSE
cg23998662	0.04	0.03	FALSE
cg23998683	0.01	0.03	FALSE
cg23998749	0.33	0.1	FALSE
cg23999080	0.49	0.13	FALSE
cg23999081	0.02	0.11	FALSE
cg23999112	0.54	0.14	FALSE
cg23999224	-0.11	0.04	FALSE
cg23999318	0.27	0.15	FALSE
cg23999337	0.12	0.09	FALSE
cg23999422	0.82	0.23	FALSE
cg23999454	0.74	0.24	FALSE
cg23999526	-0.04	0.04	FALSE
cg23999695	0.53	0.12	FALSE
cg23999801	0.2	0.08	FALSE
cg23999833	0.3	0.06	FALSE
cg23999880	-0.06	0.04	FALSE
cg23999932	0.21	0.08	FALSE
cg23999973	0.73	0.07	FALSE
cg24000035	0.03	0.09	FALSE
cg24000087	0.25	0.03	FALSE
cg24000099	0	0.01	FALSE
cg24000189	0.42	0.12	FALSE
cg24000223	0.01	0.03	FALSE
cg24000232	0.16	0.01	FALSE
cg24000241	0.54	0.12	FALSE
cg24000259	0.44	0.11	FALSE
cg24000285	0.1	0.03	FALSE
cg24000300	-0.04	0.09	FALSE
cg24000333	0.01	0.07	FALSE
cg24000396	-0.02	0.08	FALSE
cg24000437	0.38	0.11	FALSE
cg24000444	0.12	0.05	FALSE
cg24000528	0.81	0.25	FALSE
cg24000657	0.01	0.04	FALSE
cg24000693	-0.07	0.15	FALSE
cg24000731	-0.08	0.07	FALSE
cg24000797	-0.03	0.17	FALSE
cg24000814	0.11	0.06	FALSE
cg24000829	0.17	0.06	FALSE
cg24000859	0.6	0.2	FALSE
cg24000860	0.3	0.06	FALSE
cg24000873	0.05	0.07	FALSE
cg24000908	0.58	0.19	FALSE
cg24000912	0.22	0.06	FALSE
cg24000937	0.39	0.1	FALSE
cg24001070	0.21	0.04	FALSE
cg24001233	0.38	0.13	FALSE
cg24001246	0.71	0.13	FALSE
cg24001280	-0.03	0.09	FALSE
cg24001314	0.89	0.1	FALSE
cg24001345	0.09	0.05	FALSE
cg24001445	-0.14	0.03	FALSE
cg24001468	-0.19	0.13	FALSE
cg24001477	-0.08	0.02	FALSE
cg24001514	0.07	0.06	FALSE
cg24001597	0.19	0.13	FALSE
cg24001601	0.42	0.13	FALSE
cg24001611	0.17	0.05	FALSE
cg24001710	0.19	0.09	FALSE
cg24001719	-0.01	0.03	FALSE
cg24001728	-0.06	0.09	FALSE
cg24001801	0.2	0.08	FALSE
cg24001985	-0.1	0.05	FALSE
cg24002003	0.42	0.17	FALSE
cg24002071	-0.11	0.04	FALSE
cg24002149	0.32	0.06	FALSE
cg24002158	0.93	0.25	FALSE
cg24002167	-0.01	0.09	FALSE
cg24002183	-0.01	0.01	FALSE
cg24002213	0.6	0.05	FALSE
cg24002388	0.11	0.03	FALSE
cg24002494	0.01	0.05	FALSE
cg24002522	0.13	0.14	FALSE
cg24002541	0.89	0.26	FALSE
cg24002653	0.26	0.12	FALSE
cg24002839	0.19	0.01	FALSE
cg24002887	0.61	0.19	FALSE
cg24002907	0.21	0.21	FALSE
cg24003020	-0.2	0.04	FALSE
cg24003028	-0.03	0.05	FALSE
cg24003216	-0.13	0.11	FALSE
cg24003225	0.19	0.02	FALSE
cg24003273	-0.22	0.08	FALSE
cg24003292	0.25	0.04	FALSE
cg24003528	-0.14	0.03	FALSE
cg24003539	0.24	0.12	FALSE
cg24003542	-0.14	0.06	FALSE
cg24003632	0.19	0.05	FALSE
cg24003649	0.25	0.1	FALSE
cg24003749	0.09	0.05	FALSE
cg24003832	0.54	0.11	FALSE
cg24003835	-0.05	0.03	FALSE
cg24003850	0.33	0.06	FALSE
cg24003866	0.14	0.04	FALSE
cg24003898	0.05	0.07	FALSE
cg24003955	0.38	0.19	FALSE
cg24003991	-0.08	0.02	FALSE
cg24004007	0.27	0.05	FALSE
cg24004040	0.39	0.09	FALSE
cg24004055	0.33	0.08	FALSE
cg24004138	-0.24	0.04	FALSE
cg24004187	-0.08	0.05	FALSE
cg24004327	-0.02	0.06	FALSE
cg24004330	0.26	0.09	FALSE
cg24004345	0.19	0.14	FALSE
cg24004367	0.03	0.04	FALSE
cg24004368	0.28	0.05	FALSE
cg24004447	0.02	0.05	FALSE
cg24004449	0.31	0.03	FALSE
cg24004478	-0.01	0.05	FALSE
cg24004483	0.52	0.26	FALSE
cg24004532	0.36	0.04	FALSE
cg24004547	0.23	0.11	FALSE
cg24004665	0.18	0.09	FALSE
cg24004685	-0.21	0.06	FALSE
cg24004745	0.39	0.07	FALSE
cg24004780	0.15	0.06	FALSE
cg24004943	0.58	0.1	FALSE
cg24004959	-0.1	0.09	FALSE
cg24005131	-0.01	0.05	FALSE
cg24005158	0.32	0.06	FALSE
cg24005169	0.3	0.05	FALSE
cg24005196	-0.06	0.07	FALSE
cg24005340	0.15	0.02	FALSE
cg24005360	-0.09	0.02	FALSE
cg24005457	0.13	0.02	FALSE
cg24005500	-0.04	0.03	FALSE
cg24005667	0.03	0.07	FALSE
cg24005685	0.15	0.13	FALSE
cg24005701	0.24	0.13	FALSE
cg24005743	0.37	0.09	FALSE
cg24005842	0.44	0.05	FALSE
cg24005914	0.15	0.05	FALSE
cg24005949	0.09	0.05	FALSE
cg24005950	0.28	0.07	FALSE
cg24006005	0.06	0.03	FALSE
cg24006126	0.3	0.14	FALSE
cg24006305	0.08	0.09	FALSE
cg24006352	0.04	0.06	FALSE
cg24006361	0.07	0.07	FALSE
cg24006384	0.24	0.02	FALSE
cg24006505	0.52	0.17	FALSE
cg24006547	0.55	0.1	FALSE
cg24006654	0.77	0.32	FALSE
cg24006667	-0.08	0.03	FALSE
cg24006770	-0.01	0.04	FALSE
cg24006936	0.27	0.01	FALSE
cg24007084	0.32	0.08	FALSE
cg24007169	0.41	0.1	FALSE
cg24007193	0.04	0.04	FALSE
cg24007247	-0.01	0.07	FALSE
cg24007254	-0.01	0.06	FALSE
cg24007300	0.03	0.02	FALSE
cg24007312	0.9	0.27	FALSE
cg24007388	-0.01	0.15	FALSE
cg24007445	-0.2	0.06	FALSE
cg24007552	-0.02	0.02	FALSE
cg24007612	-0.05	0.08	FALSE
cg24007644	-0.12	0.04	FALSE
cg24007800	-0.04	0.07	FALSE
cg24007833	0.44	0.09	FALSE
cg24007886	-0.15	0.05	FALSE
cg24007915	0.12	0.02	FALSE
cg24007917	0.25	0.05	FALSE
cg24007926	0.99	0.98	FALSE
cg24008117	0.17	0.07	FALSE
cg24008177	0.67	0.26	FALSE
cg24008219	-0.05	0.03	FALSE
cg24008234	-0.09	0.04	FALSE
cg24008238	0.38	0.09	FALSE
cg24008358	0.82	0.27	FALSE
cg24008395	-0.19	0.02	FALSE
cg24008474	-0.15	0.09	FALSE
cg24008544	0.01	0.04	FALSE
cg24008577	0.05	0.04	FALSE
cg24008634	0.08	0.05	FALSE
cg24008668	0.8	0.14	FALSE
cg24008801	0.23	0.02	FALSE
cg24008884	0.29	0.06	FALSE
cg24008892	0.08	0.05	FALSE
cg24008893	0.05	0.03	FALSE
cg24008901	0.76	0.2	FALSE
cg24008908	0.6	0.15	FALSE
cg24008957	0.2	0.06	FALSE
cg24009030	0.1	0.06	FALSE
cg24009074	0.07	0.06	FALSE
cg24009118	0.35	0.06	FALSE
cg24009250	-0.04	0.06	FALSE
cg24009255	0.22	0.06	FALSE
cg24009274	0.14	0.12	FALSE
cg24009358	0.84	0.11	FALSE
cg24009439	-0.1	0.04	FALSE
cg24009529	-0.02	0.03	FALSE
cg24009650	0.18	0.11	FALSE
cg24009707	0.41	0.02	FALSE
cg24009722	0.18	0.04	FALSE
cg24009736	-0.01	0.04	FALSE
cg24009737	-0.06	0.04	FALSE
cg24009806	0.97	0.89	FALSE
cg24009995	-0.01	0.04	FALSE
cg24010336	0.76	0.14	FALSE
cg24010402	0.18	0.25	FALSE
cg24010531	0.84	0.26	FALSE
cg24010613	0.06	0.06	FALSE
cg24010658	0.28	0.14	FALSE
cg24010859	0.08	0.03	FALSE
cg24010884	0.09	0.05	FALSE
cg24010885	0.11	0.04	FALSE
cg24010952	0.65	0.24	FALSE
cg24011030	0.41	0.08	FALSE
cg24011073	0.38	0.25	FALSE
cg24011198	0.1	0.03	FALSE
cg24011228	0.3	0.05	FALSE
cg24011260	0.49	0.09	FALSE
cg24011307	0.19	0.03	FALSE
cg24011334	0.04	0.06	FALSE
cg24011341	0.38	0.14	FALSE
cg24011351	0.21	0.08	FALSE
cg24011441	-0.05	0.03	FALSE
cg24011500	0.48	0.15	FALSE
cg24011501	0.05	0.03	FALSE
cg24011511	0.14	0.11	FALSE
cg24011522	0.27	0.07	FALSE
cg24011531	-0.14	0.03	FALSE
cg24011637	0.14	0.02	FALSE
cg24011936	0.07	0.09	FALSE
cg24012044	-0.17	0.05	FALSE
cg24012157	0.01	0.04	FALSE
cg24012317	0.27	0.07	FALSE
cg24012440	0.1	0.02	FALSE
cg24012595	0.38	0.05	FALSE
cg24012627	0.7	0.1	FALSE
cg24012683	-0.1	0.03	FALSE
cg24012708	0.2	0.11	FALSE
cg24012756	0.25	0.07	FALSE
cg24012811	0.32	0.12	FALSE
cg24012880	0.41	0.3	FALSE
cg24012887	0.24	0.06	FALSE
cg24012919	0.02	0.03	FALSE
cg24012925	0.89	0.24	FALSE
cg24012985	0.23	0.1	FALSE
cg24013213	0.48	0.18	FALSE
cg24013351	0.13	0.04	FALSE
cg24013378	-0.2	0.02	FALSE
cg24013589	0.13	0.35	FALSE
cg24013599	0.15	0.13	FALSE
cg24013620	0.59	0.17	FALSE
cg24013697	0.19	0.05	FALSE
cg24013741	-0.13	0.04	FALSE
cg24013882	-0.1	0.03	FALSE
cg24013954	0	0.09	FALSE
cg24014020	0.25	0.07	FALSE
cg24014141	0.23	0.05	FALSE
cg24014143	0.23	0.06	FALSE
cg24014487	0.12	0.02	FALSE
cg24014536	-0.06	0.08	FALSE
cg24014538	0.02	0.04	FALSE
cg24014558	0.9	0.29	FALSE
cg24014629	0.04	0.04	FALSE
cg24014661	-0.05	0.04	FALSE
cg24014780	0.08	0.03	FALSE
cg24014795	0.35	0.15	FALSE
cg24014822	0.18	0.03	FALSE
cg24014849	-0.12	0.03	FALSE
cg24014990	0.97	0.3	FALSE
cg24015037	0.24	0.03	FALSE
cg24015057	0.16	0.02	FALSE
cg24015081	-0.21	0.03	FALSE
cg24015175	-0.1	0.06	FALSE
cg24015249	0.64	0.14	FALSE
cg24015263	-0.26	0.11	FALSE
cg24015282	0.8	0.3	FALSE
cg24015316	0.13	0.02	FALSE
cg24015594	0.08	0.04	FALSE
cg24015747	0.22	0.04	FALSE
cg24015802	0.15	0.14	FALSE
cg24015814	0.13	0.05	FALSE
cg24015817	0.44	0.06	FALSE
cg24015850	0.1	0.02	FALSE
cg24015889	0.65	0.22	FALSE
cg24016035	0.35	0.05	FALSE
cg24016044	0.29	0.09	FALSE
cg24016054	0.08	0.04	FALSE
cg24016056	0.12	0.06	FALSE
cg24016360	-0.2	0.04	FALSE
cg24016448	-0.06	0.05	FALSE
cg24016617	0.29	0.12	FALSE
cg24016624	0.05	0.03	FALSE
cg24016626	0.52	0.16	FALSE
cg24016939	0.37	0.01	FALSE
cg24017470	0.33	0.14	FALSE
cg24017516	0.05	0.08	FALSE
cg24017555	0.54	0.15	FALSE
cg24017800	0.18	0.04	FALSE
cg24017912	0.76	0.16	FALSE
cg24018148	0.99	0.89	FALSE
cg24018174	0.09	0.1	FALSE
cg24018321	0.58	0.1	FALSE
cg24018520	0.06	0.04	FALSE
cg24018609	0.09	0.02	FALSE
cg24018633	0.12	0.06	FALSE
cg24018756	0.91	0.34	FALSE
cg24018765	0.12	0.12	FALSE
cg24018799	-0.14	0.06	FALSE
cg24018814	0.73	0.28	FALSE
cg24018841	0.03	0.03	FALSE
cg24018847	0.04	0.02	FALSE
cg24018948	0.62	0.18	FALSE
cg24019054	0.2	0.1	FALSE
cg24019073	0.85	0.28	FALSE
cg24019078	0.91	0.57	FALSE
cg24019144	-0.06	0.03	FALSE
cg24019371	-0.01	0.04	FALSE
cg24019394	0.09	0.05	FALSE
cg24019399	-0.12	0.04	FALSE
cg24019521	-0.06	0.03	FALSE
cg24019564	0.07	0.12	FALSE
cg24019568	-0.07	0.02	FALSE
cg24019599	0.53	0.37	FALSE
cg24019620	-0.22	0.03	FALSE
cg24019731	0.12	0.04	FALSE
cg24020157	0.24	0.27	FALSE
cg24020215	0.54	0.18	FALSE
cg24020222	0.16	0.07	FALSE
cg24020375	0.26	0.11	FALSE
cg24020398	0.09	0.06	FALSE
cg24020452	0.88	0.29	FALSE
cg24020549	0.06	0.04	FALSE
cg24020650	-0.2	0.03	FALSE
cg24020806	0.09	0.03	FALSE
cg24020814	0.05	0.04	FALSE
cg24020826	0.33	0.05	FALSE
cg24020986	0.76	0.12	FALSE
cg24021105	0.04	0.04	FALSE
cg24021113	0.05	0.03	FALSE
cg24021343	-0.06	0.05	FALSE
cg24021649	0.03	0.03	FALSE
cg24021652	0.16	0.02	FALSE
cg24021800	0	0.05	FALSE
cg24021846	0.28	0.1	FALSE
cg24021890	0.13	0.02	FALSE
cg24022067	0.5	0.08	FALSE
cg24022152	0.17	0.04	FALSE
cg24022301	0.19	0.07	FALSE
cg24022357	-0.05	0.01	FALSE
cg24022375	0.47	0.09	FALSE
cg24022402	-0.06	0.02	FALSE
cg24022528	0.99	0.41	FALSE
cg24022559	0.13	0.02	FALSE
cg24022651	0.54	0.11	FALSE
cg24022656	-0.05	0.04	FALSE
cg24022801	-0.07	0.09	FALSE
cg24022821	0.02	0.13	FALSE
cg24022829	0.09	0.02	FALSE
cg24022918	-0.08	0.03	FALSE
cg24023023	0.1	0.06	FALSE
cg24023026	0.3	0.05	FALSE
cg24023097	-0.01	0.03	FALSE
cg24023157	-0.02	0.08	FALSE
cg24023187	0.35	0.07	FALSE
cg24023194	-0.02	0.03	FALSE
cg24023258	0.35	0.13	FALSE
cg24023418	-0.04	0.03	FALSE
cg24023487	0.34	0.15	FALSE
cg24023489	0.27	0.21	FALSE
cg24023498	0.15	0.04	FALSE
cg24023553	0.49	0.12	FALSE
cg24023588	0	0.08	FALSE
cg24023606	0.19	0.02	FALSE
cg24023618	0.18	0.02	FALSE
cg24023847	0.11	0.02	FALSE
cg24023859	-0.01	0.01	FALSE
cg24023916	0.03	0.05	FALSE
cg24023970	0.2	0.03	FALSE
cg24024036	-0.22	0.07	FALSE
cg24024042	0.18	0.03	FALSE
cg24024056	0.26	0.06	FALSE
cg24024176	0	0.04	FALSE
cg24024214	0.39	0.05	FALSE
cg24024291	0.07	0.02	FALSE
cg24024424	0.83	0.21	FALSE
cg24024426	-0.04	0.04	FALSE
cg24024505	0.64	0.04	FALSE
cg24024511	0.18	0.1	FALSE
cg24024528	-0.03	0.08	FALSE
cg24024660	0.8	0.19	FALSE
cg24024661	0.47	0.11	FALSE
cg24024833	0.44	0.16	FALSE
cg24025008	0.11	0.03	FALSE
cg24025253	0.25	0.06	FALSE
cg24025255	0.43	0.13	FALSE
cg24025287	0.05	0.08	FALSE
cg24025538	0.12	0.05	FALSE
cg24025550	0.64	0.24	FALSE
cg24025567	-0.09	0.03	FALSE
cg24025721	0.39	0.22	FALSE
cg24025786	0.4	0.06	FALSE
cg24025893	0.7	0.13	FALSE
cg24025896	0.14	0.04	FALSE
cg24025995	0.41	0.08	FALSE
cg24026092	0.63	0.07	FALSE
cg24026146	0.04	0.15	FALSE
cg24026212	0.17	0.05	FALSE
cg24026230	-0.08	0.04	FALSE
cg24026290	-0.01	0.11	FALSE
cg24026331	0.05	0.04	FALSE
cg24026388	0.13	0.02	FALSE
cg24026435	-0.05	0.04	FALSE
cg24026570	0.14	0.08	FALSE
cg24026619	0.33	0.26	FALSE
cg24026690	0.02	0.05	FALSE
cg24026757	-0.17	0.03	FALSE
cg24026974	0.14	0.03	FALSE
cg24027061	-0.08	0.03	FALSE
cg24027068	0.42	0.08	FALSE
cg24027109	0.14	0.06	FALSE
cg24027179	0.18	0.07	FALSE
cg24027202	-0.04	0.39	FALSE
cg24027263	-0.11	0.03	FALSE
cg24027320	0.73	0.28	FALSE
cg24027378	0.18	0.05	FALSE
cg24027397	0.9	0.32	FALSE
cg24027477	0.23	0.05	FALSE
cg24027542	0.03	0.06	FALSE
cg24027572	0.31	0.09	FALSE
cg24027594	-0.28	0.07	FALSE
cg24027596	0.08	0.02	FALSE
cg24027669	0.48	0.1	FALSE
cg24027679	0.03	0.06	FALSE
cg24027742	-0.08	0.03	FALSE
cg24027780	-0.03	0.03	FALSE
cg24027853	0.16	0.05	FALSE
cg24027931	0.43	0.15	FALSE
cg24027937	0.23	0.12	FALSE
cg24027965	0.77	0.24	FALSE
cg24027996	0.26	0.07	FALSE
cg24028094	0.3	0.12	FALSE
cg24028120	0.3	0.02	FALSE
cg24028122	-0.12	0.03	FALSE
cg24028141	0.33	0.08	FALSE
cg24028202	0.01	0.23	FALSE
cg24028218	0.04	0.05	FALSE
cg24028260	-0.08	0.04	FALSE
cg24028350	0.1	0.02	FALSE
cg24028381	0.41	0.05	FALSE
cg24028589	0	0.04	FALSE
cg24028627	0.08	0.15	FALSE
cg24028634	0.61	0.07	FALSE
cg24028798	0.27	0.08	FALSE
cg24028809	0.64	0.23	FALSE
cg24028828	-0.04	0.05	FALSE
cg24028958	0.16	0.03	FALSE
cg24029028	0.03	0.02	FALSE
cg24029040	0.01	0.03	FALSE
cg24029050	0.17	0.05	FALSE
cg24029082	0.03	0.04	FALSE
cg24029096	-0.07	0.05	FALSE
cg24029308	0.31	0.07	FALSE
cg24029352	0.06	0.02	FALSE
cg24029436	0.18	0.12	FALSE
cg24029517	0.45	0.08	FALSE
cg24029551	0.01	0.05	FALSE
cg24029640	-0.04	0.09	FALSE
cg24029715	0.24	0.03	FALSE
cg24029819	0.89	0.24	FALSE
cg24029926	0.15	0.02	FALSE
cg24029994	0.04	0.03	FALSE
cg24030037	-0.05	0.02	FALSE
cg24030086	-0.09	0.05	FALSE
cg24030173	0.59	0.11	FALSE
cg24030232	0.22	0.12	FALSE
cg24030370	0.16	0.19	FALSE
cg24030425	0.04	0.03	FALSE
cg24030434	-0.15	0.06	FALSE
cg24030449	0.52	0.17	FALSE
cg24030485	0.64	0.1	FALSE
cg24030507	0.34	0.19	FALSE
cg24030587	-0.15	0.11	FALSE
cg24030614	-0.02	0.05	FALSE
cg24030620	0.08	0.03	FALSE
cg24030627	0.04	0.05	FALSE
cg24030675	0.05	0.03	FALSE
cg24030735	0.04	0.04	FALSE
cg24030864	0.12	0.06	FALSE
cg24030908	-0.1	0.03	FALSE
cg24030920	-0.04	0.06	FALSE
cg24030996	-0.09	0.19	FALSE
cg24031042	0.06	0.08	FALSE
cg24031228	0.05	0.03	FALSE
cg24031331	0.24	0.04	FALSE
cg24031355	0.18	0.05	FALSE
cg24031377	0.3	0.04	FALSE
cg24031446	-0.04	0.03	FALSE
cg24031597	0.48	0.03	FALSE
cg24031606	0.01	0.03	FALSE
cg24031764	0.12	0.06	FALSE
cg24032056	0.11	0.07	FALSE
cg24032190	0.4	0.12	FALSE
cg24032209	0.57	0.32	FALSE
cg24032214	0.15	0.03	FALSE
cg24032249	0.85	0.3	FALSE
cg24032252	0.22	0.08	FALSE
cg24032269	0.42	0.13	FALSE
cg24032304	0.31	0.08	FALSE
cg24032330	-0.11	0.03	FALSE
cg24032393	0.82	0.13	FALSE
cg24032414	0.34	0.08	FALSE
cg24032445	0.57	0.14	FALSE
cg24032568	0.08	0.13	FALSE
cg24032666	0.06	0.07	FALSE
cg24032691	0.44	0.22	FALSE
cg24032710	0.6	0.17	FALSE
cg24032752	0.43	0.05	FALSE
cg24032890	-0.01	0.07	FALSE
cg24032981	0.2	0.06	FALSE
cg24033032	0.12	0.04	FALSE
cg24033042	0.49	0.17	FALSE
cg24033067	-0.02	0.04	FALSE
cg24033122	0.72	0.25	FALSE
cg24033278	-0.04	0.03	FALSE
cg24033330	0.2	0.08	FALSE
cg24033471	0.44	0.19	FALSE
cg24033491	-0.16	0.03	FALSE
cg24033503	0.32	0	FALSE
cg24033557	0.31	0.05	FALSE
cg24033558	0.69	0.07	FALSE
cg24033633	0.92	0.43	FALSE
cg24033742	0	0.03	FALSE
cg24033744	0.03	0.03	FALSE
cg24033841	0.18	0.05	FALSE
cg24033859	0.56	0.11	FALSE
cg24033871	0.21	0.05	FALSE
cg24033957	0.23	0.07	FALSE
cg24034005	0.18	0.07	FALSE
cg24034106	0.11	0.04	FALSE
cg24034277	-0.16	0.03	FALSE
cg24034289	0.25	0.09	FALSE
cg24034347	0.25	0.03	FALSE
cg24034357	0.54	0.09	FALSE
cg24034369	0.3	0.06	FALSE
cg24034412	0.43	0.05	FALSE
cg24034429	-0.18	0.04	FALSE
cg24034453	0.13	0.03	FALSE
cg24034459	0.06	0.07	FALSE
cg24034465	-0.13	0.03	FALSE
cg24034477	-0.08	0.02	FALSE
cg24034568	0.16	0.07	FALSE
cg24034578	-0.09	0.01	FALSE
cg24034841	0.06	0.03	FALSE
cg24034913	0.79	0.14	FALSE
cg24034923	0	0.08	FALSE
cg24034957	0.18	0.06	FALSE
cg24034959	-0.11	0.08	FALSE
cg24034966	0.71	0.03	FALSE
cg24035035	0.13	0.04	FALSE
cg24035043	-0.06	0.06	FALSE
cg24035104	0.48	0.06	FALSE
cg24035107	0.11	0.07	FALSE
cg24035112	-0.12	0.06	FALSE
cg24035150	0.15	0.04	FALSE
cg24035164	0.14	0.06	FALSE
cg24035202	-0.07	0.03	FALSE
cg24035218	0.28	0.02	FALSE
cg24035245	0.52	0.15	FALSE
cg24035352	-0.16	0.03	FALSE
cg24035370	0.17	0.02	FALSE
cg24035379	-0.08	0.04	FALSE
cg24035447	0.76	0.3	FALSE
cg24035519	0.16	0.15	FALSE
cg24035545	0.75	0.12	FALSE
cg24035595	-0.07	0.03	FALSE
cg24035598	0.11	0.06	FALSE
cg24035682	0.03	0.04	FALSE
cg24035745	0.68	0.11	FALSE
cg24035898	0.08	0.06	FALSE
cg24035928	0.54	0.14	FALSE
cg24035931	-0.19	0.09	FALSE
cg24035962	0.21	0.25	FALSE
cg24036039	0.42	0.09	FALSE
cg24036126	-0.12	0.03	FALSE
cg24036280	0.4	0.11	FALSE
cg24036292	-0.02	0.04	FALSE
cg24036510	-0.01	0.03	FALSE
cg24036517	0.26	0.05	FALSE
cg24036523	0.78	0.28	FALSE
cg24036612	0.09	0.1	FALSE
cg24036830	-0.03	0.05	FALSE
cg24037166	0.43	0.07	FALSE
cg24037243	0.15	0.12	FALSE
cg24037270	-0.11	0.03	FALSE
cg24037358	0.06	0.04	FALSE
cg24037361	-0.09	0.03	FALSE
cg24037380	0.1	0.07	FALSE
cg24037381	0.28	0.03	FALSE
cg24037383	0	0.07	FALSE
cg24037389	0.21	0.08	FALSE
cg24037629	0.22	0.02	FALSE
cg24037647	-0.02	0.05	FALSE
cg24037673	0.37	0.08	FALSE
cg24037715	0.32	0.06	FALSE
cg24037746	0	0.1	FALSE
cg24037795	0.04	0.08	FALSE
cg24037813	0.2	0.07	FALSE
cg24037820	0.55	0.08	FALSE
cg24037831	0.05	0.14	FALSE
cg24037897	0.32	0.04	FALSE
cg24037916	0.54	0.1	FALSE
cg24037938	0.89	0.23	FALSE
cg24037976	0.77	0.12	FALSE
cg24038058	0.07	0.05	FALSE
cg24038105	0.49	0.12	FALSE
cg24038158	-0.12	0.03	FALSE
cg24038180	0.09	0.02	FALSE
cg24038192	0.49	0.18	FALSE
cg24038255	0.38	0.12	FALSE
cg24038454	0.01	0.04	FALSE
cg24038745	0.2	0.08	FALSE
cg24038762	0.43	0.09	FALSE
cg24038780	-0.06	0.02	FALSE
cg24038794	-0.02	0.09	FALSE
cg24039019	0.33	0.08	FALSE
cg24039081	-0.18	0.04	FALSE
cg24039149	0.43	0.12	FALSE
cg24039294	0.01	0.04	FALSE
cg24039329	0.1	0.07	FALSE
cg24039393	0.1	0.06	FALSE
cg24039603	0.09	0.02	FALSE
cg24039631	0.29	0.07	FALSE
cg24039697	0.58	0.1	FALSE
cg24039732	-0.13	0.05	FALSE
cg24039778	-0.04	0.02	FALSE
cg24039780	0.36	0.07	FALSE
cg24039816	0.35	0.07	FALSE
cg24039870	-0.03	0.05	FALSE
cg24039962	0.44	0.07	FALSE
cg24040106	0.27	0.07	FALSE
cg24040115	0.09	0.04	FALSE
cg24040155	-0.14	0.03	FALSE
cg24040299	-0.07	0.05	FALSE
cg24040346	0.18	0.07	FALSE
cg24040382	-0.02	0.07	FALSE
cg24040502	0.97	0.42	FALSE
cg24040570	0.01	0.02	FALSE
cg24040576	0.02	0.02	FALSE
cg24040595	0.79	0.2	FALSE
cg24040725	-0.02	0.03	FALSE
cg24040751	-0.2	0.04	FALSE
cg24040948	0.02	0.04	FALSE
cg24040989	-0.09	0.03	FALSE
cg24041000	-0.14	0.04	FALSE
cg24041036	0.07	0.02	FALSE
cg24041078	0	0.05	FALSE
cg24041118	0.38	0.09	FALSE
cg24041239	0.22	0.03	FALSE
cg24041246	-0.16	0.11	FALSE
cg24041269	0.14	0.03	FALSE
cg24041338	-0.17	0.06	FALSE
cg24041453	0.15	0.13	FALSE
cg24041541	0.32	0.08	FALSE
cg24041556	0.79	0.17	FALSE
cg24041721	-0.04	0.72	FALSE
cg24041799	0.16	0.02	FALSE
cg24041822	0.45	0.09	FALSE
cg24041882	0.45	0.15	FALSE
cg24041900	0.13	0.06	FALSE
cg24041977	0.04	0.05	FALSE
cg24041995	0.04	0.03	FALSE
cg24042127	-0.02	0.08	FALSE
cg24042242	0.47	0.13	FALSE
cg24042275	0.03	0.03	FALSE
cg24042313	0.79	0.18	FALSE
cg24042339	0.7	0.11	FALSE
cg24042452	0.17	0.03	FALSE
cg24042496	-0.1	0.03	FALSE
cg24042517	0.35	0.12	FALSE
cg24042573	-0.02	0.04	FALSE
cg24042578	0.17	0.06	FALSE
cg24042744	0.13	0.03	FALSE
cg24042854	-0.05	0.03	FALSE
cg24042899	0.1	0.06	FALSE
cg24042923	0.62	0.14	FALSE
cg24043192	0.2	0.22	FALSE
cg24043236	0.17	0.04	FALSE
cg24043286	0.01	0.03	FALSE
cg24043307	0.17	0.09	FALSE
cg24043594	-0.08	0.03	FALSE
cg24043604	-0.06	0.04	FALSE
cg24043628	0.31	0.12	FALSE
cg24043678	0.03	0.03	FALSE
cg24043861	0.46	0.09	FALSE
cg24043887	0.45	0.07	FALSE
cg24043916	0.44	0.16	FALSE
cg24044043	0.12	0.03	FALSE
cg24044052	0.1	0.03	FALSE
cg24044147	-0.03	0.04	FALSE
cg24044238	0.08	0.05	FALSE
cg24044259	0.08	0.04	FALSE
cg24044288	0.26	0.03	FALSE
cg24044318	0.12	0.04	FALSE
cg24044351	0.15	0.03	FALSE
cg24044426	0.04	0.05	FALSE
cg24044479	0.16	0.02	FALSE
cg24044501	0.44	0.13	FALSE
cg24044560	0.33	0.07	FALSE
cg24044564	-0.19	0.05	FALSE
cg24044651	0.12	0.03	FALSE
cg24044762	0.26	0.06	FALSE
cg24044763	0.42	0.04	FALSE
cg24044957	0.05	0.07	FALSE
cg24045038	0.07	0.05	FALSE
cg24045212	0.16	0.07	FALSE
cg24045276	0.09	0.21	FALSE
cg24045357	0.68	0.22	FALSE
cg24045378	0	0.03	FALSE
cg24045482	0	0.06	FALSE
cg24045498	-0.18	0.03	FALSE
cg24045566	0.07	0.02	FALSE
cg24045574	0.13	0.14	FALSE
cg24045590	-0.02	0.03	FALSE
cg24045810	0.11	0.06	FALSE
cg24045832	0.61	0.18	FALSE
cg24045841	0.34	0.14	FALSE
cg24045861	0.02	0.11	FALSE
cg24045935	0	0.02	FALSE
cg24046017	0.03	0.05	FALSE
cg24046083	0.24	0.06	FALSE
cg24046125	-0.03	0.09	FALSE
cg24046155	0.76	0.11	FALSE
cg24046159	-0.1	0.03	FALSE
cg24046271	0.06	0.13	FALSE
cg24046305	0.21	0.03	FALSE
cg24046411	-0.09	0.05	FALSE
cg24046434	0.27	0.08	FALSE
cg24046474	0.24	0.19	FALSE
cg24046475	0.19	0.11	FALSE
cg24046616	0.44	0.07	FALSE
cg24046689	0.1	0.02	FALSE
cg24046770	0.65	0.09	FALSE
cg24046864	-0.21	0.04	FALSE
cg24046884	-0.05	0.08	FALSE
cg24046888	0.22	0.15	FALSE
cg24046900	0.01	0.07	FALSE
cg24046927	0.17	0.04	FALSE
cg24047044	-0.11	0.12	FALSE
cg24047124	-0.19	0.09	FALSE
cg24047137	0.13	0.04	FALSE
cg24047187	0.01	0.15	FALSE
cg24047214	0.95	0.56	FALSE
cg24047259	0.21	0.04	FALSE
cg24047311	0.26	0.03	FALSE
cg24047377	0.17	0.08	FALSE
cg24047400	-0.08	0.09	FALSE
cg24047689	-0.06	0.02	FALSE
cg24047711	-0.04	0.03	FALSE
cg24047736	0.5	0.13	FALSE
cg24047802	0.69	0.14	FALSE
cg24047810	0.45	0.11	FALSE
cg24047905	0.42	0.06	FALSE
cg24047926	0.2	0.06	FALSE
cg24048008	0.23	0.1	FALSE
cg24048209	0.59	0.06	FALSE
cg24048263	0.67	0.06	FALSE
cg24048283	0.96	0.27	FALSE
cg24048338	0.07	0.07	FALSE
cg24048372	0.24	0.05	FALSE
cg24048517	0.24	0.08	FALSE
cg24048650	0.13	0.04	FALSE
cg24048759	0.2	0.02	FALSE
cg24048806	0.44	0.14	FALSE
cg24048921	0.1	0.08	FALSE
cg24048949	0.73	0.16	FALSE
cg24049084	-0.09	0.06	FALSE
cg24049154	0.31	0.04	FALSE
cg24049183	-0.26	0.21	FALSE
cg24049348	0.85	0.16	FALSE
cg24049468	0.37	0.24	FALSE
cg24049493	0.81	0.33	FALSE
cg24049616	0.19	0.04	FALSE
cg24049621	-0.07	0.11	FALSE
cg24049629	0.46	0.38	FALSE
cg24049838	0.01	0.03	FALSE
cg24049841	0.68	0.32	FALSE
cg24049880	0.28	0.17	FALSE
cg24049888	0.8	0.3	FALSE
cg24049949	0.02	0.09	FALSE
cg24049990	0.17	0.02	FALSE
cg24050109	0.29	0.16	FALSE
cg24050112	-0.01	0.03	FALSE
cg24050414	0.09	0.1	FALSE
cg24050511	0.26	0.03	FALSE
cg24050519	-0.07	0.02	FALSE
cg24050613	0.24	0.02	FALSE
cg24050630	-0.07	0.02	FALSE
cg24050671	-0.14	0.08	FALSE
cg24050775	0.27	0.07	FALSE
cg24051040	-0.01	0.05	FALSE
cg24051057	-0.12	0.03	FALSE
cg24051152	0.14	0.03	FALSE
cg24051234	0.96	0.3	FALSE
cg24051242	0.32	0.18	FALSE
cg24051276	0.07	0.01	FALSE
cg24051350	-0.16	0.06	FALSE
cg24051456	0.31	0.1	FALSE
cg24051481	0.29	0.08	FALSE
cg24051554	0.23	0.05	FALSE
cg24051749	0.98	0.91	FALSE
cg24051786	0.1	0.03	FALSE
cg24051798	0.1	0.06	FALSE
cg24051818	0.07	0.03	FALSE
cg24051943	0.53	0.11	FALSE
cg24052039	0.47	0.09	FALSE
cg24052101	0.04	0.03	FALSE
cg24052148	0.24	0.04	FALSE
cg24052246	-0.09	0.05	FALSE
cg24052263	0.48	0.08	FALSE
cg24052284	0.06	0.03	FALSE
cg24052338	0	0.05	FALSE
cg24052359	0.57	0.11	FALSE
cg24052417	-0.04	0.05	FALSE
cg24052425	-0.28	0.06	FALSE
cg24052475	0.2	0.07	FALSE
cg24052530	0.07	0.04	FALSE
cg24052731	0.8	0.12	FALSE
cg24052772	0.12	0.06	FALSE
cg24052809	0.25	0.1	FALSE
cg24052817	-0.11	0.09	FALSE
cg24052851	-0.09	0.02	FALSE
cg24052964	0.34	0.16	FALSE
cg24053061	0.16	0.08	FALSE
cg24053070	-0.07	0.04	FALSE
cg24053148	0.56	0.14	FALSE
cg24053163	0.1	0.06	FALSE
cg24053165	0.54	0.2	FALSE
cg24053265	0.11	0.03	FALSE
cg24053343	-0.13	0.19	FALSE
cg24053375	-0.04	0.02	FALSE
cg24053514	0.52	0.13	FALSE
cg24053587	-0.16	0.05	FALSE
cg24053610	0.21	0.02	FALSE
cg24053619	0.08	0.02	FALSE
cg24053642	-0.09	0.03	FALSE
cg24053715	0.15	0.06	FALSE
cg24053721	0.09	0.04	FALSE
cg24053748	0.67	0.07	FALSE
cg24053811	0.15	0.04	FALSE
cg24053992	0.31	0.09	FALSE
cg24054180	0.24	0.05	FALSE
cg24054190	0.44	0.16	FALSE
cg24054215	-0.02	0.06	FALSE
cg24054272	0.43	0.12	FALSE
cg24054315	-0.05	0.07	FALSE
cg24054460	0.1	0.02	FALSE
cg24054508	0.1	0.02	FALSE
cg24054525	0.4	0.1	FALSE
cg24054649	0.24	0.06	FALSE
cg24054668	0.03	0.04	FALSE
cg24054683	0.15	0.07	FALSE
cg24054684	0.2	0.05	FALSE
cg24054700	0.47	0.09	FALSE
cg24054774	0.05	0.04	FALSE
cg24054871	0.25	0.15	FALSE
cg24054898	0.3	0.11	FALSE
cg24054938	0.94	0.08	FALSE
cg24055029	0.83	0.29	FALSE
cg24055178	0.64	0.18	FALSE
cg24055398	0.06	0.08	FALSE
cg24055461	0.83	0.23	FALSE
cg24055556	0.3	0.02	FALSE
cg24055655	-0.03	0.15	FALSE
cg24055703	0.41	0.1	FALSE
cg24055792	-0.03	0.03	FALSE
cg24055836	0.36	0.13	FALSE
cg24055855	0	0.1	FALSE
cg24056020	0.14	0.02	FALSE
cg24056028	-0.06	0.03	FALSE
cg24056153	0.08	0.03	FALSE
cg24056223	-0.1	0.03	FALSE
cg24056232	-0.06	0.04	FALSE
cg24056269	0	0.07	FALSE
cg24056293	0.71	0.1	FALSE
cg24056307	0.06	0.03	FALSE
cg24056418	0	0.03	FALSE
cg24056567	0.48	0.14	FALSE
cg24056730	-0.05	0.04	FALSE
cg24056751	-0.01	0.07	FALSE
cg24056757	0.03	0.03	FALSE
cg24056954	-0.08	0.03	FALSE
cg24057023	0.11	0.03	FALSE
cg24057041	-0.27	0.08	FALSE
cg24057107	0.1	0.15	FALSE
cg24057176	0.14	0.02	FALSE
cg24057204	-0.1	0.13	FALSE
cg24057218	0.06	0.07	FALSE
cg24057373	0.09	0.02	FALSE
cg24057374	0.17	0.02	FALSE
cg24057514	0.84	0.19	FALSE
cg24057558	0.98	0.9	FALSE
cg24057615	-0.04	0.03	FALSE
cg24057637	-0.04	0.03	FALSE
cg24057642	0.57	0.13	FALSE
cg24057701	0.11	0.04	FALSE
cg24057710	0.49	0.15	FALSE
cg24057718	0.14	0.03	FALSE
cg24057775	0.81	0.26	FALSE
cg24057792	0.07	0.05	FALSE
cg24058025	0.15	0.05	FALSE
cg24058120	0.11	0.02	FALSE
cg24058132	0.65	0.19	FALSE
cg24058145	0.69	0.09	FALSE
cg24058365	0.23	0.42	FALSE
cg24058386	0.78	0.17	FALSE
cg24058407	0.5	0.09	FALSE
cg24058446	0.13	0.04	FALSE
cg24058566	0.21	0.14	FALSE
cg24058604	0.58	0.1	FALSE
cg24058732	0.31	0.15	FALSE
cg24058805	0.43	0.09	FALSE
cg24058852	0.02	0.06	FALSE
cg24059022	0.1	0.03	FALSE
cg24059033	0.62	0.12	FALSE
cg24059075	0.44	0.13	FALSE
cg24059115	0.06	0.03	FALSE
cg24059119	0.17	0.26	FALSE
cg24059154	0.15	0.03	FALSE
cg24059164	0.04	0.05	FALSE
cg24059197	0.43	0.04	FALSE
cg24059404	0.04	0.03	FALSE
cg24059612	0.08	0.1	FALSE
cg24059623	0.54	0.14	FALSE
cg24059694	-0.26	0.02	FALSE
cg24059718	0.09	0.02	FALSE
cg24059741	-0.04	0.14	FALSE
cg24059871	0.07	0.05	FALSE
cg24059976	-0.03	0.03	FALSE
cg24060037	0.13	0.03	FALSE
cg24060040	0.6	0.12	FALSE
cg24060102	-0.1	0.04	FALSE
cg24060136	0.02	0.03	FALSE
cg24060173	0.27	0.08	FALSE
cg24060317	-0.02	0.07	FALSE
cg24060451	0.21	0.07	FALSE
cg24060473	-0.02	0.05	FALSE
cg24060475	-0.01	0.06	FALSE
cg24060527	0.69	0.06	FALSE
cg24060538	-0.18	0.08	FALSE
cg24060660	-0.17	0.12	FALSE
cg24060683	-0.1	0.04	FALSE
cg24060730	0.01	0.04	FALSE
cg24060874	-0.17	0.04	FALSE
cg24060890	0.31	0.13	FALSE
cg24060908	-0.1	0.09	FALSE
cg24060917	0.85	0.16	FALSE
cg24060938	-0.22	0.03	FALSE
cg24061105	0	0.05	FALSE
cg24061122	0.51	0.19	FALSE
cg24061125	0.55	0.13	FALSE
cg24061141	0.05	0.07	FALSE
cg24061208	0.64	0.3	TRUE
cg24061542	0.27	0.04	FALSE
cg24061702	-0.07	0.05	FALSE
cg24062157	0.33	0.05	FALSE
cg24062310	-0.11	0.03	FALSE
cg24062472	0.25	0.02	FALSE
cg24062486	0	0.03	FALSE
cg24062526	-0.14	0.02	FALSE
cg24062536	0.47	0.1	FALSE
cg24062571	0.01	0.03	FALSE
cg24062706	0.42	0.52	FALSE
cg24062763	0.96	0.37	FALSE
cg24062767	0.7	0.11	FALSE
cg24062909	0.63	0.15	FALSE
cg24063036	0.11	0.06	FALSE
cg24063039	0.38	0.02	FALSE
cg24063043	-0.09	0.05	FALSE
cg24063092	0.14	0.04	FALSE
cg24063120	0	0.08	FALSE
cg24063199	-0.04	0.04	FALSE
cg24063238	0.12	0.02	FALSE
cg24063594	0.34	0.09	FALSE
cg24063645	-0.14	0.01	FALSE
cg24063658	-0.21	0.02	FALSE
cg24063856	0.53	0.35	FALSE
cg24063912	0.59	0.15	FALSE
cg24063962	0.8	0.29	FALSE
cg24064041	0.44	0.17	FALSE
cg24064055	0.13	0.02	FALSE
cg24064173	0.86	0.23	FALSE
cg24064224	0.4	0.1	FALSE
cg24064264	-0.01	0.02	FALSE
cg24064266	0.01	0.12	FALSE
cg24064279	0.64	0.15	FALSE
cg24064325	-0.1	0.08	FALSE
cg24064360	-0.02	0.04	FALSE
cg24064506	-0.03	0.05	FALSE
cg24064639	0.29	0.17	FALSE
cg24064760	0.33	0.09	FALSE
cg24064884	0.13	0.07	FALSE
cg24064903	0.07	0.04	FALSE
cg24065044	0.4	0.14	FALSE
cg24065136	-0.2	0.03	FALSE
cg24065216	0.01	0.1	FALSE
cg24065270	-0.06	0.08	FALSE
cg24065328	0.21	0.09	FALSE
cg24065451	0.43	0.19	FALSE
cg24065504	0.22	0.29	FALSE
cg24065641	0.04	0.04	FALSE
cg24065690	0.24	0.07	FALSE
cg24065770	0.23	0.05	FALSE
cg24065807	0.18	0.12	FALSE
cg24065957	-0.06	0.06	FALSE
cg24065991	0.09	0.1	FALSE
cg24066045	-0.19	0.04	FALSE
cg24066072	0	0.03	FALSE
cg24066198	0.21	0.03	FALSE
cg24066259	0.07	0.09	FALSE
cg24066316	0.27	0.09	FALSE
cg24066516	0.09	0.09	FALSE
cg24066601	0.75	0.14	FALSE
cg24066624	-0.04	0.06	FALSE
cg24066641	0.43	0.07	FALSE
cg24066677	0.08	0.06	FALSE
cg24066731	-0.12	0.08	FALSE
cg24066843	0.86	0.2	FALSE
cg24066931	0.39	0.05	FALSE
cg24066980	-0.1	0.05	FALSE
cg24067046	-0.03	0.05	FALSE
cg24067075	0.36	0.06	FALSE
cg24067118	0.77	0.14	FALSE
cg24067150	0.04	0.03	FALSE
cg24067325	0.36	0.07	FALSE
cg24067615	-0.06	0.02	FALSE
cg24067652	0.05	0.03	FALSE
cg24067755	0.16	0.02	FALSE
cg24067788	0.02	0.04	FALSE
cg24067803	0.25	0.07	FALSE
cg24067813	0.36	0.04	FALSE
cg24067911	0.46	0.24	FALSE
cg24067982	0.56	0.24	FALSE
cg24068006	0.29	0.12	FALSE
cg24068020	0.15	0.05	FALSE
cg24068126	0.19	0.12	FALSE
cg24068229	0.58	0.24	FALSE
cg24068299	0.18	0.05	FALSE
cg24068372	-0.07	0.04	FALSE
cg24068708	0	0.03	FALSE
cg24068761	-0.12	0.11	FALSE
cg24068815	0.35	0.14	FALSE
cg24068859	0.01	0.03	FALSE
cg24068867	-0.24	0.06	FALSE
cg24068972	0.48	0.16	FALSE
cg24069037	-0.1	0.06	FALSE
cg24069048	0.39	0.08	FALSE
cg24069188	0.25	0.05	FALSE
cg24069221	-0.11	0.1	FALSE
cg24069262	0.14	0.07	FALSE
cg24069286	-0.08	0.04	FALSE
cg24069376	0.75	0.24	FALSE
cg24069479	0.15	0.04	FALSE
cg24069559	-0.08	0.02	FALSE
cg24069602	0.41	0.12	FALSE
cg24069653	0.11	0.16	FALSE
cg24069674	0.04	0.09	FALSE
cg24069724	-0.18	0.08	FALSE
cg24069733	-0.09	0.03	FALSE
cg24069815	0.13	0.07	FALSE
cg24069840	0.18	0.03	FALSE
cg24069935	0.88	0.29	FALSE
cg24069962	-0.17	0.05	FALSE
cg24070123	0.28	0.14	FALSE
cg24070195	0.26	0.03	FALSE
cg24070198	0.45	0.11	FALSE
cg24070213	0.44	0.13	FALSE
cg24070541	0.8	0.18	FALSE
cg24070543	-0.07	0.1	FALSE
cg24070673	0.11	0.11	FALSE
cg24070823	0.09	0.03	FALSE
cg24070837	0.05	0.07	FALSE
cg24070847	0	0.02	FALSE
cg24070963	-0.02	0.08	FALSE
cg24070990	0.35	0.26	FALSE
cg24071007	-0.15	0.04	FALSE
cg24071057	0.31	0.18	FALSE
cg24071064	0.47	0.09	FALSE
cg24071177	0.57	0.08	FALSE
cg24071200	0.51	0.11	FALSE
cg24071464	0.01	0.06	FALSE
cg24071500	0.24	0.02	FALSE
cg24071532	0.12	0.11	FALSE
cg24071582	0.12	0.07	FALSE
cg24071719	0.78	0.44	FALSE
cg24071726	0.18	0.04	FALSE
cg24071851	0.11	0.07	FALSE
cg24072013	-0.08	0.03	FALSE
cg24072081	0	0.05	FALSE
cg24072093	0.43	0.13	FALSE
cg24072166	-0.18	0.06	FALSE
cg24072202	0.83	0.17	FALSE
cg24072224	0.46	0.09	FALSE
cg24072283	0.54	0.14	FALSE
cg24072311	0.02	0.03	FALSE
cg24072331	0	0.04	FALSE
cg24072451	0.61	0.14	FALSE
cg24072474	0.4	0.04	FALSE
cg24072599	-0.09	0.03	FALSE
cg24072819	0.12	0.03	FALSE
cg24072885	0.11	0.06	FALSE
cg24072924	0.02	0.05	FALSE
cg24072927	0.81	0.27	FALSE
cg24072947	-0.09	0.06	FALSE
cg24073022	0.11	0.04	FALSE
cg24073023	0.98	0.58	FALSE
cg24073042	0.38	0.12	FALSE
cg24073051	0.08	0.06	FALSE
cg24073056	0.01	0.04	FALSE
cg24073060	0.14	0.06	FALSE
cg24073064	0.16	0.01	FALSE
cg24073074	-0.09	0.05	FALSE
cg24073080	0.02	0.03	FALSE
cg24073089	0.15	0.03	FALSE
cg24073122	0.54	0.11	FALSE
cg24073131	0.05	0.03	FALSE
cg24073146	0.12	0.04	FALSE
cg24073226	-0.03	0.02	FALSE
cg24073311	0.1	0.04	FALSE
cg24073340	0.09	0.02	FALSE
cg24073352	0.06	0.06	FALSE
cg24073393	0.21	0.06	FALSE
cg24073418	0.47	0.12	FALSE
cg24073588	-0.09	0.08	FALSE
cg24073613	0.07	0.04	FALSE
cg24073738	-0.24	0.03	FALSE
cg24073755	-0.01	0.18	FALSE
cg24073770	-0.17	0.14	FALSE
cg24073777	0.36	0.13	FALSE
cg24073950	0.15	0.06	FALSE
cg24073994	-0.03	0.1	FALSE
cg24074033	0.2	0.23	FALSE
cg24074054	0.17	0.1	FALSE
cg24074153	0.03	0.09	FALSE
cg24074177	0.02	0.04	FALSE
cg24074253	0.29	0.17	FALSE
cg24074448	0.12	0.11	FALSE
cg24074477	0.62	0.19	FALSE
cg24074480	0.75	0.13	FALSE
cg24074495	0.31	0.04	FALSE
cg24074594	0.03	0.07	FALSE
cg24074785	0.37	0.05	FALSE
cg24074884	-0.03	0.04	FALSE
cg24074913	0	0.07	FALSE
cg24075096	-0.18	0.05	FALSE
cg24075113	0.64	0.12	FALSE
cg24075136	-0.11	0.04	FALSE
cg24075208	0.58	0.1	FALSE
cg24075296	-0.12	0.04	FALSE
cg24075326	0.11	0.04	FALSE
cg24075332	0.39	0.09	FALSE
cg24075412	0.73	0.18	FALSE
cg24075628	0.29	0.02	FALSE
cg24075680	-0.09	0.03	FALSE
cg24075738	0.13	0.03	FALSE
cg24075743	0.01	0.05	FALSE
cg24075745	-0.23	0.05	FALSE
cg24075760	0.07	0.05	FALSE
cg24075852	0.23	0.14	FALSE
cg24075935	-0.06	0.08	FALSE
cg24075940	0.2	0.03	FALSE
cg24075966	-0.08	0.14	FALSE
cg24075990	0.37	0.21	FALSE
cg24076083	0.7	0.21	FALSE
cg24076348	0.29	0.07	FALSE
cg24076392	-0.05	0.03	FALSE
cg24076399	0.18	0.05	FALSE
cg24076474	0.18	0.02	FALSE
cg24076502	0.41	0.06	FALSE
cg24076537	0.38	0.22	FALSE
cg24076588	0.5	0.11	FALSE
cg24076633	0.4	0.1	FALSE
cg24076669	0.05	0.04	FALSE
cg24076747	-0.18	0.06	FALSE
cg24076774	-0.01	0.06	FALSE
cg24076778	0.17	0.04	FALSE
cg24076830	-0.05	0.07	FALSE
cg24076854	-0.12	0.03	FALSE
cg24076884	0.33	0.12	FALSE
cg24076968	0.07	0.04	FALSE
cg24077001	0.34	0.08	FALSE
cg24077016	0.13	0.1	FALSE
cg24077172	-0.14	0.08	FALSE
cg24077265	0.2	0.04	FALSE
cg24077277	0.06	0.06	FALSE
cg24077317	0.17	0.03	FALSE
cg24077401	0.97	0.57	FALSE
cg24077412	0.01	0.03	FALSE
cg24077454	0.68	0.08	FALSE
cg24077501	0.19	0.04	FALSE
cg24077584	0.32	0.1	FALSE
cg24077593	0.3	0.04	FALSE
cg24077770	0.14	0.03	FALSE
cg24078043	0.26	0.13	FALSE
cg24078363	-0.04	0.01	FALSE
cg24078387	0.27	0.08	FALSE
cg24078451	0.03	0.04	FALSE
cg24078554	-0.06	0.08	FALSE
cg24078566	0.02	0.03	FALSE
cg24078602	0.41	0.07	FALSE
cg24078695	0.22	0.04	FALSE
cg24078708	0.15	0.03	FALSE
cg24078828	0.02	0.03	FALSE
cg24078875	0.25	0.13	FALSE
cg24078905	0.46	0.13	FALSE
cg24078985	0.12	0.04	FALSE
cg24079038	0.62	0.21	FALSE
cg24079051	0.93	0.33	FALSE
cg24079171	-0.06	0.09	FALSE
cg24079251	0.39	0.08	FALSE
cg24079361	0.33	0.05	FALSE
cg24079455	0.09	0.03	FALSE
cg24079591	0.34	0.04	FALSE
cg24079672	0.16	0.02	FALSE
cg24079702	0.71	0.2	FALSE
cg24079811	0.6	0.09	FALSE
cg24079830	-0.11	0.03	FALSE
cg24079972	-0.01	0.04	FALSE
cg24079981	0.51	0.09	FALSE
cg24079997	0.18	0.02	FALSE
cg24080008	0.56	0.13	FALSE
cg24080086	0.17	0.05	FALSE
cg24080181	-0.25	0.03	FALSE
cg24080247	0.29	0.06	FALSE
cg24080291	0	0.1	FALSE
cg24080313	0.15	0.03	FALSE
cg24080465	-0.06	0.04	FALSE
cg24080529	0.57	0.12	FALSE
cg24080571	-0.04	0.05	FALSE
cg24080577	0.03	0.04	FALSE
cg24080793	0.12	0.02	FALSE
cg24080902	0.53	0.06	FALSE
cg24081553	0.2	0.07	FALSE
cg24081623	0.02	0.04	FALSE
cg24081640	-0.08	0.08	FALSE
cg24081688	-0.09	0.07	FALSE
cg24081764	0.01	0.15	FALSE
cg24081873	-0.01	0.04	FALSE
cg24081974	0	0.02	FALSE
cg24082037	0.01	0.03	FALSE
cg24082072	0.11	0.03	FALSE
cg24082121	0.78	0.35	FALSE
cg24082174	0.49	0.1	FALSE
cg24082215	-0.06	0.04	FALSE
cg24082249	-0.19	0.05	FALSE
cg24082276	0.58	0.08	FALSE
cg24082320	0.27	0.06	FALSE
cg24082347	0.12	0.02	FALSE
cg24082368	0.04	0.12	FALSE
cg24082440	-0.01	0.03	FALSE
cg24082460	-0.16	0.03	FALSE
cg24082526	0.43	0.11	FALSE
cg24082573	0.45	0.03	FALSE
cg24082630	0.42	0.29	FALSE
cg24082677	0.5	0.17	FALSE
cg24082680	0.87	0.7	FALSE
cg24082730	0	0.03	FALSE
cg24082795	0.13	0.04	FALSE
cg24082799	-0.06	0.05	FALSE
cg24082826	0.23	0.02	FALSE
cg24082871	0.34	0.06	FALSE
cg24082880	0.23	0.08	FALSE
cg24082983	0.04	0.16	FALSE
cg24083067	0.16	0.07	FALSE
cg24083274	0.43	0.09	FALSE
cg24083294	0.56	0.08	FALSE
cg24083302	0.06	0.02	FALSE
cg24083324	0.23	0.06	FALSE
cg24083364	-0.15	0.08	FALSE
cg24083367	0.74	0.13	FALSE
cg24083378	-0.12	0.05	FALSE
cg24083469	0.04	0.05	FALSE
cg24083496	-0.02	0.04	FALSE
cg24083557	-0.06	0.03	FALSE
cg24083627	0.06	0.07	FALSE
cg24083631	0.27	0.09	FALSE
cg24083646	0.4	0.15	FALSE
cg24083702	0.12	0.04	FALSE
cg24083720	0.02	0.04	FALSE
cg24083746	0.61	0.12	FALSE
cg24083756	-0.07	0.03	FALSE
cg24083817	0.02	0.02	FALSE
cg24083923	0.13	0.1	FALSE
cg24084128	0	0.03	FALSE
cg24084358	0.01	0.05	FALSE
cg24084363	0.04	0.06	FALSE
cg24084422	0.06	0.04	FALSE
cg24084459	0.08	0.05	FALSE
cg24084467	-0.28	0.05	FALSE
cg24084481	0.09	0.05	FALSE
cg24084504	0.11	0.04	FALSE
cg24084564	0.28	0.18	FALSE
cg24084606	0.4	0.09	FALSE
cg24084681	0	0.03	FALSE
cg24084693	0.86	0.26	FALSE
cg24084706	0.52	0.17	FALSE
cg24084782	0.52	0.12	FALSE
cg24084836	0.79	0.24	FALSE
cg24084898	0.7	0.08	FALSE
cg24085039	0.32	0.13	FALSE
cg24085207	0.34	0.02	FALSE
cg24085232	0.22	0.1	FALSE
cg24085258	0.2	0.02	FALSE
cg24085344	0.19	0.05	FALSE
cg24085426	-0.02	0.04	FALSE
cg24085436	0.01	0.04	FALSE
cg24085438	-0.1	0.15	FALSE
cg24085468	0.39	0.03	FALSE
cg24085522	-0.13	0.05	FALSE
cg24085570	0.35	0.06	FALSE
cg24085606	0	0.03	FALSE
cg24085655	0.09	0.03	FALSE
cg24085713	0.21	0.06	FALSE
cg24085809	0.15	0.05	FALSE
cg24085885	-0.05	0.08	FALSE
cg24085895	0	0.03	FALSE
cg24085930	0.03	0.07	FALSE
cg24085946	0.2	0.1	FALSE
cg24086040	0.56	0.09	FALSE
cg24086068	0.41	0.17	FALSE
cg24086124	0.02	0.04	FALSE
cg24086140	0.02	0.07	FALSE
cg24086158	0.19	0.07	FALSE
cg24086159	0.9	0.18	FALSE
cg24086266	0.14	0.06	FALSE
cg24086268	0.01	0.03	FALSE
cg24086329	-0.17	0.05	FALSE
cg24086410	-0.06	0.03	FALSE
cg24086442	0.05	0.04	FALSE
cg24086565	0.03	0.05	FALSE
cg24086592	0.19	0.05	FALSE
cg24086611	-0.28	0.07	FALSE
cg24086690	0.5	0.11	FALSE
cg24086751	-0.15	0.04	FALSE
cg24086758	0.11	0.02	FALSE
cg24086869	0.27	0.02	FALSE
cg24087071	0.98	0.45	FALSE
cg24087211	0.04	0.07	FALSE
cg24087235	0.19	0.02	FALSE
cg24087312	0.15	0.03	FALSE
cg24087403	0.42	0.07	FALSE
cg24087404	-0.01	0.09	FALSE
cg24087438	0.79	0.64	FALSE
cg24087447	0.01	0.02	FALSE
cg24087497	0.41	0.08	FALSE
cg24087515	0.08	0.1	FALSE
cg24087681	0.45	0.1	FALSE
cg24087736	0.49	0.06	FALSE
cg24087743	0.21	0.05	FALSE
cg24087783	-0.02	0.05	FALSE
cg24087796	-0.17	0.04	FALSE
cg24087887	0.34	0.1	FALSE
cg24087944	0.61	0.15	FALSE
cg24088042	0.04	0.03	FALSE
cg24088229	-0.15	0.08	FALSE
cg24088250	0.6	0.1	FALSE
cg24088293	0.3	0.04	FALSE
cg24088438	0.19	0.02	FALSE
cg24088496	0.53	0.21	FALSE
cg24088751	0.11	0.03	FALSE
cg24088775	0.29	0.06	FALSE
cg24089111	0.59	0.19	FALSE
cg24089118	0.08	0.09	FALSE
cg24089133	0.03	0.02	FALSE
cg24089171	0.38	0.11	FALSE
cg24089209	0.19	0.09	FALSE
cg24089250	0.09	0.08	FALSE
cg24089360	0.32	0.13	FALSE
cg24089400	-0.04	0.07	FALSE
cg24089521	0.64	0.13	FALSE
cg24089600	0.43	0.1	FALSE
cg24089612	0.16	0.06	FALSE
cg24089723	0.12	0.02	FALSE
cg24089887	0.01	0.1	FALSE
cg24089932	0.36	0.06	FALSE
cg24089935	-0.15	0.02	FALSE
cg24089936	0.11	0.05	FALSE
cg24090019	0.12	0.02	FALSE
cg24090068	0.16	0.05	FALSE
cg24090192	0.56	0.11	FALSE
cg24090202	0.34	0.09	FALSE
cg24090393	0	0.04	FALSE
cg24090529	-0.17	0.02	FALSE
cg24090608	0.22	0.05	FALSE
cg24090696	0.65	0.12	FALSE
cg24090908	-0.11	0.03	FALSE
cg24090911	0.35	0.11	FALSE
cg24090938	0.36	0.08	FALSE
cg24090990	0.76	0.3	FALSE
cg24091104	0.25	0.09	FALSE
cg24091162	0.23	0.05	FALSE
cg24091195	0.19	0.07	FALSE
cg24091315	0.39	0.12	FALSE
cg24091371	0.11	0.02	FALSE
cg24091438	0.9	0.34	FALSE
cg24091474	0.27	0.22	FALSE
cg24091498	0.81	0.13	FALSE
cg24091698	-0.02	0.04	FALSE
cg24091819	0.49	0.08	FALSE
cg24091954	0.12	0.08	FALSE
cg24091975	-0.03	0.06	FALSE
cg24091982	-0.1	0.11	FALSE
cg24091990	0	0.03	FALSE
cg24091995	0.37	0.11	FALSE
cg24092050	0.17	0.06	FALSE
cg24092179	0.67	0.2	FALSE
cg24092253	0.48	0.13	FALSE
cg24092282	0.52	0.14	FALSE
cg24092295	0.16	0.07	FALSE
cg24092307	0.83	0.16	FALSE
cg24092340	0.3	0.06	FALSE
cg24092442	0.09	0.08	FALSE
cg24092444	-0.12	0.06	FALSE
cg24092470	0.04	0.06	FALSE
cg24092536	0.32	0.05	FALSE
cg24092773	0.67	0.14	FALSE
cg24092907	-0.07	0.06	FALSE
cg24092914	0.86	0.26	FALSE
cg24092939	-0.14	0.19	FALSE
cg24092960	0.78	0.19	FALSE
cg24093028	0.07	0.05	FALSE
cg24093139	0.24	0.04	FALSE
cg24093178	0.2	0.02	FALSE
cg24093182	-0.14	0.05	FALSE
cg24093236	0.33	0.02	FALSE
cg24093300	0.09	0.05	FALSE
cg24093411	0.53	0.07	FALSE
cg24093429	0.19	0.03	FALSE
cg24093538	0.75	0.21	FALSE
cg24093715	-0.08	0.08	FALSE
cg24093763	0.31	0.1	FALSE
cg24093831	0.04	0.02	FALSE
cg24094029	0.4	0.11	FALSE
cg24094374	0.25	0.16	FALSE
cg24094412	0.48	0.08	FALSE
cg24094513	0.48	0.13	FALSE
cg24094550	0.17	0.09	FALSE
cg24094706	0.38	0.06	FALSE
cg24094775	0.18	0.07	FALSE
cg24094804	-0.03	0.01	FALSE
cg24094848	-0.09	0.05	FALSE
cg24094897	0.08	0.04	FALSE
cg24095120	0.49	0.13	FALSE
cg24095188	0.38	0.15	FALSE
cg24095222	0.04	0.11	FALSE
cg24095303	0.29	0.09	FALSE
cg24095353	0.02	0.03	FALSE
cg24095374	0.46	0.08	FALSE
cg24095583	-0.1	0.03	FALSE
cg24095850	0.23	0.05	FALSE
cg24095864	0.51	0.11	FALSE
cg24095889	0.09	0.03	FALSE
cg24096323	0	0.05	FALSE
cg24096387	-0.1	0.03	FALSE
cg24096415	0.34	0.11	FALSE
cg24096745	0.01	0.05	FALSE
cg24096828	0.1	0.09	FALSE
cg24096855	0.48	0.15	FALSE
cg24096925	0.11	0.09	FALSE
cg24097094	0.94	0.53	FALSE
cg24097153	0.05	0.02	FALSE
cg24097238	0.02	0.17	FALSE
cg24097241	0.27	0.04	FALSE
cg24097247	0.06	0.03	FALSE
cg24097409	-0.1	0.06	FALSE
cg24097436	-0.01	0.02	FALSE
cg24097460	0.07	0.02	FALSE
cg24097797	0	0.06	FALSE
cg24097814	-0.1	0.06	FALSE
cg24097872	-0.19	0.06	FALSE
cg24098008	0.36	0.1	FALSE
cg24098013	-0.03	0.55	FALSE
cg24098131	-0.07	0.03	FALSE
cg24098203	0.07	0.02	FALSE
cg24098302	0.09	0.02	FALSE
cg24098326	0.22	0.04	FALSE
cg24098516	0.11	0.03	FALSE
cg24098561	0.05	0.07	FALSE
cg24098588	-0.06	0.18	FALSE
cg24098603	0.23	0.24	FALSE
cg24098643	0.23	0.02	FALSE
cg24098762	0.21	0.03	FALSE
cg24098859	0.06	0.06	FALSE
cg24098867	0.06	0.06	FALSE
cg24098927	0.06	0.04	FALSE
cg24098938	0.34	0.11	FALSE
cg24098951	0.31	0.07	FALSE
cg24099023	0.27	0.06	FALSE
cg24099067	0.63	0.11	FALSE
cg24099074	0.79	0.12	FALSE
cg24099605	0.34	0.05	FALSE
cg24099680	-0.01	0.03	FALSE
cg24099726	-0.03	0.02	FALSE
cg24099779	0.2	0.03	FALSE
cg24099813	0.12	0.08	FALSE
cg24099956	0.3	0.13	FALSE
cg24100167	0.16	0.03	FALSE
cg24100168	0.51	0.12	FALSE
cg24100214	0.18	0.03	FALSE
cg24100293	0.98	0.79	FALSE
cg24100307	0.18	0.06	FALSE
cg24100475	0	0.04	FALSE
cg24100506	0.32	0.05	FALSE
cg24100610	0.24	0.08	FALSE
cg24100636	0.28	0.09	FALSE
cg24100671	0.18	0.11	FALSE
cg24100705	0.45	0.06	FALSE
cg24100726	0.07	0.04	FALSE
cg24100811	0.02	0.03	FALSE
cg24101009	0.28	0.07	FALSE
cg24101039	0.15	0.11	FALSE
cg24101283	0.41	0.09	FALSE
cg24101337	0.28	0.09	FALSE
cg24101359	0.31	0.1	FALSE
cg24101387	0	0.03	FALSE
cg24101459	0.38	0.1	FALSE
cg24101492	0.45	0.07	FALSE
cg24101560	0.01	0.03	FALSE
cg24101578	0.59	0.13	FALSE
cg24101638	-0.03	0.02	FALSE
cg24101873	0.09	0.04	FALSE
cg24101933	0.26	0.11	FALSE
cg24101945	0.09	0.18	FALSE
cg24101979	0.41	0.09	FALSE
cg24102222	0.76	0.2	FALSE
cg24102241	0.61	0.02	FALSE
cg24102266	0.18	0.02	FALSE
cg24102420	0.46	0.09	FALSE
cg24102457	0.06	0.04	FALSE
cg24102479	0.59	0.1	FALSE
cg24102491	0.29	0.11	FALSE
cg24102601	0.15	0.02	FALSE
cg24102622	0.4	0.05	FALSE
cg24102700	-0.09	0.07	FALSE
cg24102726	0.02	0.22	FALSE
cg24102761	0.15	0.03	FALSE
cg24102792	0.15	0.09	FALSE
cg24102938	0.09	0.03	FALSE
cg24103018	0.51	0.04	FALSE
cg24103040	0	0.04	FALSE
cg24103195	0.28	0.09	FALSE
cg24103293	0.08	0.03	FALSE
cg24103461	0.05	0.02	FALSE
cg24103475	0.14	0.1	FALSE
cg24103651	0.6	0.23	FALSE
cg24103799	0.25	0.04	FALSE
cg24103837	0.12	0.03	FALSE
cg24103979	0.24	0.04	FALSE
cg24104045	-0.06	0.02	FALSE
cg24104241	0.44	0.12	FALSE
cg24104268	0.73	0.11	FALSE
cg24104567	0.42	0.17	FALSE
cg24104608	-0.01	0.09	FALSE
cg24104611	0.03	0.04	FALSE
cg24104616	-0.07	0.05	FALSE
cg24104623	0.25	0.08	FALSE
cg24104633	0.27	0.03	FALSE
cg24104938	0.05	0.09	FALSE
cg24105068	-0.04	0.09	FALSE
cg24105081	0.49	0.19	FALSE
cg24105147	0.17	0.05	FALSE
cg24105269	0	0.04	FALSE
cg24105280	-0.01	0.09	FALSE
cg24105287	0.09	0.12	FALSE
cg24105314	0.69	0.19	FALSE
cg24105407	0.12	0.08	FALSE
cg24105448	0.31	0.14	FALSE
cg24105457	0.28	0.07	FALSE
cg24105634	0.18	0.04	FALSE
cg24105685	0	0.09	FALSE
cg24105729	0.13	0.06	FALSE
cg24105744	-0.12	0.1	FALSE
cg24105782	0.78	0.22	FALSE
cg24105797	0.24	0.02	FALSE
cg24105933	-0.01	0.04	FALSE
cg24106020	0.63	0.14	FALSE
cg24106040	-0.09	0.04	FALSE
cg24106124	0.03	0.02	FALSE
cg24106155	-0.02	0.05	FALSE
cg24106215	0.19	0.02	FALSE
cg24106257	0.04	0.03	FALSE
cg24106536	-0.07	0.03	FALSE
cg24106636	0.13	0.08	FALSE
cg24106661	-0.12	0.05	FALSE
cg24106686	-0.12	0.06	FALSE
cg24106898	-0.15	0.12	FALSE
cg24106943	0.03	0.03	FALSE
cg24107021	0.24	0.05	FALSE
cg24107142	0.05	0.05	FALSE
cg24107163	-0.05	0.04	FALSE
cg24107165	0.01	0.09	FALSE
cg24107270	0.73	0.14	FALSE
cg24107338	-0.09	0.04	FALSE
cg24107411	-0.03	0.06	FALSE
cg24107443	0.19	0.04	FALSE
cg24107453	-0.06	0.05	FALSE
cg24107522	0.63	0.08	FALSE
cg24107581	-0.13	0.03	FALSE
cg24107611	0.02	0.09	FALSE
cg24107619	0	0.08	FALSE
cg24107665	0.73	0.23	FALSE
cg24107674	0.29	0.07	FALSE
cg24107728	0.29	0.23	FALSE
cg24107732	0.59	0.08	FALSE
cg24107750	-0.12	0.06	FALSE
cg24107848	0.22	0.08	FALSE
cg24107852	0.41	0.12	FALSE
cg24107872	0.07	0.03	FALSE
cg24107979	0.49	0.11	FALSE
cg24107988	0.01	0.07	FALSE
cg24108149	0.09	0.03	FALSE
cg24108194	-0.03	0.04	FALSE
cg24108215	0.4	0.06	FALSE
cg24108286	0.14	0.1	FALSE
cg24108508	0.37	0.1	FALSE
cg24108579	0.24	0.04	FALSE
cg24108724	0.13	0.07	FALSE
cg24108746	0.01	0.06	FALSE
cg24108888	0.01	0.12	FALSE
cg24109116	0.23	0.1	FALSE
cg24109161	-0.05	0.03	FALSE
cg24109202	0.28	0.09	FALSE
cg24109273	0.61	0.11	FALSE
cg24109415	-0.06	0.28	FALSE
cg24109477	0.05	0.05	FALSE
cg24109612	0.45	0.12	FALSE
cg24109679	-0.01	0.06	FALSE
cg24109739	0.64	0.24	FALSE
cg24109744	0.38	0.1	FALSE
cg24109790	0.09	0.06	FALSE
cg24109852	-0.01	0.02	FALSE
cg24109860	0.04	0.08	FALSE
cg24109894	0.61	0.19	FALSE
cg24109934	0.15	0.04	FALSE
cg24109975	0.4	0.07	FALSE
cg24109980	0.32	0.08	FALSE
cg24110050	0.14	0.04	FALSE
cg24110063	0.2	0.06	FALSE
cg24110184	0.02	0.13	FALSE
cg24110396	0.22	0.08	FALSE
cg24110404	-0.13	0.08	FALSE
cg24110540	0.35	0.21	FALSE
cg24110635	0.06	0.1	FALSE
cg24110768	0.16	0.05	FALSE
cg24110839	-0.2	0.04	FALSE
cg24110916	0.03	0.03	FALSE
cg24110966	-0.07	0.05	FALSE
cg24111025	0.28	0.1	FALSE
cg24111059	0	0.02	FALSE
cg24111137	0.11	0.02	FALSE
cg24111466	-0.02	0.05	FALSE
cg24111503	-0.04	0.04	FALSE
cg24111516	0.36	0.04	FALSE
cg24111710	0.2	0.06	FALSE
cg24111796	0.16	0.06	FALSE
cg24111809	0.04	0.03	FALSE
cg24111955	0.11	0.04	FALSE
cg24112000	0.9	0.37	FALSE
cg24112010	0.49	0.07	FALSE
cg24112091	0.15	0.04	FALSE
cg24112097	0.48	0.08	FALSE
cg24112221	-0.13	0.04	FALSE
cg24112454	0.81	0.26	FALSE
cg24112562	0.24	0.1	FALSE
cg24112602	-0.14	0.04	FALSE
cg24112614	0.11	0.08	FALSE
cg24112628	0.62	0.29	FALSE
cg24112692	0.33	0.13	FALSE
cg24112713	0.19	0.13	FALSE
cg24112733	0.1	0.04	FALSE
cg24112916	-0.1	0.04	FALSE
cg24113243	0.87	0.53	FALSE
cg24113266	0.04	0.02	FALSE
cg24113274	-0.04	0.05	FALSE
cg24113409	0.7	0.15	FALSE
cg24113439	0.12	0.05	FALSE
cg24113449	0.23	0.04	FALSE
cg24113496	0.45	0.1	FALSE
cg24113505	0.11	0.02	FALSE
cg24113534	-0.14	0.17	FALSE
cg24113950	0.55	0.25	FALSE
cg24113973	0.18	0.07	FALSE
cg24114014	0.75	0.27	FALSE
cg24114154	0.74	0.28	FALSE
cg24114189	0.29	0.05	FALSE
cg24114311	-0.05	0.08	FALSE
cg24114314	0.23	0.14	FALSE
cg24114371	0.6	0.1	FALSE
cg24114417	0.66	0.11	FALSE
cg24114444	0.92	0.28	FALSE
cg24114545	-0.06	0.04	FALSE
cg24114556	0.28	0.05	FALSE
cg24114587	0.11	0.13	FALSE
cg24114651	0.34	0.05	FALSE
cg24114813	0.01	0.03	FALSE
cg24114822	0.11	0.23	FALSE
cg24114890	0.03	0.05	FALSE
cg24114899	0.41	0.11	FALSE
cg24114936	0.73	0.16	FALSE
cg24115019	0.68	0.13	FALSE
cg24115061	0.65	0.11	FALSE
cg24115067	0.24	0.02	FALSE
cg24115221	0.03	0.1	FALSE
cg24115232	0.74	0.23	FALSE
cg24115264	0.17	0.03	FALSE
cg24115483	-0.03	0.03	FALSE
cg24115558	0.14	0.02	FALSE
cg24115571	0.11	0.09	FALSE
cg24115593	0.27	0.03	FALSE
cg24115596	0.08	0.13	FALSE
cg24115627	-0.01	0.05	FALSE
cg24115818	-0.15	0.02	FALSE
cg24115835	0.15	0.06	FALSE
cg24115922	0.34	0.05	FALSE
cg24116028	0.16	0.07	FALSE
cg24116072	0.08	0.13	FALSE
cg24116222	0.18	0.04	FALSE
cg24116259	-0.14	0.09	FALSE
cg24116317	0.1	0.08	FALSE
cg24116385	0.43	0.09	FALSE
cg24116513	0.1	0.07	FALSE
cg24116534	0.08	0.08	FALSE
cg24116687	0.23	0.16	FALSE
cg24116779	0.74	0.19	FALSE
cg24116870	0.02	0.06	FALSE
cg24116886	0.01	0.06	FALSE
cg24116965	0.47	0.09	FALSE
cg24117017	-0.03	0.17	FALSE
cg24117104	-0.14	0.04	FALSE
cg24117185	0.11	0.03	FALSE
cg24117192	0.09	0.04	FALSE
cg24117274	0.79	0.23	FALSE
cg24117315	0.17	0.07	FALSE
cg24117376	0.04	0.03	FALSE
cg24117442	-0.18	0.04	FALSE
cg24117468	0.74	0.15	FALSE
cg24117473	0.12	0.02	FALSE
cg24117504	0.33	0.06	FALSE
cg24117592	0.13	0.26	FALSE
cg24117657	0.12	0.06	FALSE
cg24117676	-0.02	0.03	FALSE
cg24117723	-0.06	0.03	FALSE
cg24117910	0.07	0.06	FALSE
cg24117915	-0.2	0.06	FALSE
cg24117963	0.24	0.06	FALSE
cg24117998	0.33	0.13	FALSE
cg24118052	0.53	0.12	FALSE
cg24118130	0.79	0.14	FALSE
cg24118151	0.31	0.09	FALSE
cg24118197	0.03	0.09	FALSE
cg24118438	-0.18	0.02	FALSE
cg24118495	-0.14	0.07	FALSE
cg24118521	0.76	0.14	FALSE
cg24118547	0.36	0.09	FALSE
cg24118713	0.86	0.12	FALSE
cg24118715	0.79	0.19	FALSE
cg24118773	0.06	0.06	FALSE
cg24118850	0.12	0.04	FALSE
cg24118856	0.56	0.43	FALSE
cg24118858	0.05	0.07	FALSE
cg24118874	0.32	0.05	FALSE
cg24118877	-0.12	0.02	FALSE
cg24118894	0.84	0.14	FALSE
cg24118895	0.67	0.09	FALSE
cg24118920	0.26	0.02	FALSE
cg24118983	-0.2	0.03	FALSE
cg24119045	-0.31	0.03	FALSE
cg24119077	0.22	0.02	FALSE
cg24119079	0.24	0.03	FALSE
cg24119085	0.44	0.03	FALSE
cg24119225	0.84	0.24	FALSE
cg24119284	-0.04	0.14	FALSE
cg24119469	0.93	0.23	FALSE
cg24119471	0.58	0.35	FALSE
cg24119500	0.01	0.07	FALSE
cg24119607	0.11	0.2	FALSE
cg24119612	-0.06	0.02	FALSE
cg24119674	0.01	0.07	FALSE
cg24119717	0.43	0.12	FALSE
cg24119722	0.62	0.12	FALSE
cg24119756	0.1	0.05	FALSE
cg24119798	0.59	0.17	FALSE
cg24119944	-0.01	0.04	FALSE
cg24120041	0.08	0.05	FALSE
cg24120085	0.36	0.05	FALSE
cg24120153	0.88	0.22	FALSE
cg24120210	0.44	0.09	FALSE
cg24120357	0.4	0.07	FALSE
cg24120597	0.32	0.07	FALSE
cg24120669	0.89	0.33	FALSE
cg24120683	0.76	0.25	FALSE
cg24120728	-0.22	0.03	FALSE
cg24120753	0.15	0.16	FALSE
cg24120800	-0.17	0.13	FALSE
cg24120841	0.23	0.13	FALSE
cg24120847	0.25	0.07	FALSE
cg24120960	0.08	0.1	FALSE
cg24121001	0.02	0.02	FALSE
cg24121069	-0.13	0.03	FALSE
cg24121098	-0.02	0.05	FALSE
cg24121168	0.71	0.22	FALSE
cg24121172	0.24	0.07	FALSE
cg24121211	0.02	0.02	FALSE
cg24121424	0.33	0.04	FALSE
cg24121436	-0.13	0.03	FALSE
cg24121503	0.32	0.21	FALSE
cg24121557	-0.23	0.03	FALSE
cg24121606	0.02	0.08	FALSE
cg24121733	0.43	0.09	FALSE
cg24121765	0.57	0.16	FALSE
cg24121867	0.61	0.05	FALSE
cg24121906	0.01	0.07	FALSE
cg24121967	-0.08	0.03	FALSE
cg24121979	0.09	0.09	FALSE
cg24122049	0.1	0.05	FALSE
cg24122124	0.4	0.06	FALSE
cg24122247	0.21	0.06	FALSE
cg24122283	-0.11	0.02	FALSE
cg24122357	0.05	0.03	FALSE
cg24122364	-0.01	0.05	FALSE
cg24122407	0.06	0.11	FALSE
cg24122498	0.4	0.12	FALSE
cg24122597	0.29	0.09	FALSE
cg24122751	0.01	0.04	FALSE
cg24122826	0.84	0.3	FALSE
cg24122922	0.77	0.18	FALSE
cg24122991	0.21	0.1	FALSE
cg24123106	0.45	0.07	FALSE
cg24123116	-0.1	0.06	FALSE
cg24123124	0	0.03	FALSE
cg24123198	0.67	0.19	FALSE
cg24123311	-0.11	0.02	FALSE
cg24123355	0.56	0.08	FALSE
cg24123468	-0.1	0.06	FALSE
cg24123479	-0.01	0.03	FALSE
cg24123518	-0.02	0.14	FALSE
cg24123563	0.42	0.05	FALSE
cg24123634	0.14	0.09	FALSE
cg24123645	0.29	0.05	FALSE
cg24123679	0.38	0.1	FALSE
cg24123712	-0.01	0.02	FALSE
cg24123724	-0.03	0.04	FALSE
cg24123854	-0.09	0.05	FALSE
cg24124029	0.04	0.07	FALSE
cg24124043	-0.05	0.03	FALSE
cg24124069	0.19	0.04	FALSE
cg24124145	0.54	0.11	FALSE
cg24124284	0.29	0.09	FALSE
cg24124330	-0.14	0.04	FALSE
cg24124365	0.11	0.05	FALSE
cg24124398	0.02	0.02	FALSE
cg24124424	0.03	0.03	FALSE
cg24124443	0.46	0.17	FALSE
cg24124620	0.26	0.2	FALSE
cg24124703	0.28	0.3	FALSE
cg24124753	0.12	0.04	FALSE
cg24124789	0.03	0.04	FALSE
cg24124954	0.42	0.27	FALSE
cg24124977	0.11	0.03	FALSE
cg24125063	0.2	0.03	FALSE
cg24125269	0.27	0.05	FALSE
cg24125282	-0.06	0.07	FALSE
cg24125287	0.01	0.32	FALSE
cg24125468	0.08	0.09	FALSE
cg24125525	0.48	0.08	FALSE
cg24125710	0.21	0.25	FALSE
cg24125767	0.07	0.04	FALSE
cg24125828	0.74	0.27	FALSE
cg24125861	0.04	0.04	FALSE
cg24125889	0.13	0.05	FALSE
cg24125890	0.18	0.03	FALSE
cg24125901	-0.06	0.27	FALSE
cg24125904	0.07	0.07	FALSE
cg24125910	0.05	0.08	FALSE
cg24126144	0.07	0.02	FALSE
cg24126180	0.39	0.23	FALSE
cg24126187	0.32	0.08	FALSE
cg24126247	0.3	0.06	FALSE
cg24126361	0.92	0.25	FALSE
cg24126432	-0.07	0.03	FALSE
cg24126564	0.03	0.04	FALSE
cg24126567	0.08	0.04	FALSE
cg24126592	0.03	0.04	FALSE
cg24126630	0.71	0.19	FALSE
cg24126633	-0.09	0.03	FALSE
cg24126698	0.52	0.13	FALSE
cg24126768	0.11	0.06	FALSE
cg24126784	0.13	0.05	FALSE
cg24126847	0.04	0.05	FALSE
cg24126849	0.86	0.24	FALSE
cg24126851	0.3	0.07	FALSE
cg24126880	0.09	0.05	FALSE
cg24126931	0.69	0.11	FALSE
cg24126941	0.55	0.16	FALSE
cg24127050	-0.1	0.05	FALSE
cg24127061	0.38	0.17	FALSE
cg24127101	0.02	0.06	FALSE
cg24127106	0.14	0.16	FALSE
cg24127115	0.07	0.1	FALSE
cg24127239	0.26	0.06	FALSE
cg24127244	0.33	0.02	FALSE
cg24127278	0.77	0.22	FALSE
cg24127335	-0.04	0.04	FALSE
cg24127345	0.11	0.1	FALSE
cg24127414	0.75	0.32	FALSE
cg24127506	0.85	0.18	FALSE
cg24127513	-0.2	0.04	FALSE
cg24127593	-0.04	0.03	FALSE
cg24127639	0.59	0.09	FALSE
cg24127656	0.16	0.03	FALSE
cg24127719	-0.14	0.08	FALSE
cg24127743	0.05	0.18	FALSE
cg24127861	0.06	0.05	FALSE
cg24127866	0.04	0.08	FALSE
cg24127869	0.04	0.07	FALSE
cg24127874	0.73	0.22	FALSE
cg24127965	0.72	0.09	FALSE
cg24127989	0.09	0.05	FALSE
cg24128028	0.15	0.03	FALSE
cg24128045	-0.06	0.1	FALSE
cg24128093	0.05	0.02	FALSE
cg24128130	0.23	0.05	FALSE
cg24128292	-0.13	0.03	FALSE
cg24128316	0.53	0.13	FALSE
cg24128389	0.41	0.13	FALSE
cg24128434	0.18	0.07	FALSE
cg24128590	-0.04	0.04	FALSE
cg24128593	0.3	0.05	FALSE
cg24128630	-0.09	0.03	FALSE
cg24128806	0.33	0.11	FALSE
cg24128853	-0.04	0.03	FALSE
cg24128931	0.08	0.06	FALSE
cg24128943	-0.03	0.06	FALSE
cg24128998	0.27	0.1	FALSE
cg24129103	0.21	0.02	FALSE
cg24129115	0.82	0.16	FALSE
cg24129177	0.18	0.07	FALSE
cg24129193	0.19	0.07	FALSE
cg24129198	0	0.08	FALSE
cg24129222	0.88	0.23	FALSE
cg24129255	-0.05	0.07	FALSE
cg24129310	-0.05	0.04	FALSE
cg24129356	0.78	0.17	FALSE
cg24129382	0.77	0.06	FALSE
cg24129390	0.2	0.12	FALSE
cg24129458	-0.06	0.03	FALSE
cg24129589	0.24	0.08	FALSE
cg24129600	0.04	0.07	FALSE
cg24129618	0.21	0.07	FALSE
cg24129626	0.38	0.07	FALSE
cg24129820	0.04	0.1	FALSE
cg24129873	0.42	0.11	FALSE
cg24129914	0.65	0.04	FALSE
cg24129923	0.24	0.11	FALSE
cg24129947	-0.01	0.08	FALSE
cg24129977	0.44	0.08	FALSE
cg24130043	0.35	0.07	FALSE
cg24130148	-0.24	0.03	FALSE
cg24130284	-0.09	0.13	FALSE
cg24130287	0.53	0.14	FALSE
cg24130459	0.09	0.03	FALSE
cg24130476	0.08	0.04	FALSE
cg24130561	0.57	0.09	FALSE
cg24130564	-0.09	0.08	FALSE
cg24130568	0.16	0.07	FALSE
cg24130697	0.3	0.03	FALSE
cg24130711	0.28	0.04	FALSE
cg24130739	0.71	0.15	FALSE
cg24130774	0	0.03	FALSE
cg24130926	0.15	0.03	FALSE
cg24131141	0	0.03	FALSE
cg24131262	-0.02	0.08	FALSE
cg24131359	0.33	0.3	FALSE
cg24131397	-0.26	0.04	FALSE
cg24131452	-0.13	0.04	FALSE
cg24131538	0.12	0.03	FALSE
cg24131574	0.88	0.26	TRUE
cg24131595	0.48	0.09	FALSE
cg24131671	0.24	0.07	FALSE
cg24131748	-0.01	0.06	FALSE
cg24131786	-0.02	0.03	FALSE
cg24131848	0.52	0.59	FALSE
cg24131891	0.31	0.03	FALSE
cg24132006	0.24	0.02	FALSE
cg24132129	0.01	0.07	FALSE
cg24132141	0.22	0.12	FALSE
cg24132325	-0.06	0.11	FALSE
cg24132481	0.29	0.1	FALSE
cg24132527	0.52	0.06	FALSE
cg24132554	-0.11	0.04	FALSE
cg24132606	0.06	0.1	FALSE
cg24132632	0.05	0.06	FALSE
cg24132676	0.26	0.02	FALSE
cg24132692	0.24	0.02	FALSE
cg24132694	0.72	0.21	FALSE
cg24132791	0.86	0.24	FALSE
cg24132989	0.09	0.1	FALSE
cg24132991	0.49	0.09	FALSE
cg24133106	0.01	0.15	FALSE
cg24133115	0.22	0.12	FALSE
cg24133207	0.41	0.1	FALSE
cg24133241	-0.2	0.05	FALSE
cg24133276	0.05	0.03	FALSE
cg24133380	-0.03	0.05	FALSE
cg24133477	0.05	0.02	FALSE
cg24133488	-0.18	0.04	FALSE
cg24133569	0.65	0.1	FALSE
cg24133591	0.25	0.04	FALSE
cg24133663	-0.18	0.05	FALSE
cg24133771	-0.09	0.03	FALSE
cg24133784	0.47	0.03	FALSE
cg24133836	0.36	0.04	FALSE
cg24133905	0.58	0.13	FALSE
cg24134018	0.08	0.1	FALSE
cg24134020	0.02	0.02	FALSE
cg24134056	0.24	0.12	FALSE
cg24134071	0.21	0.03	FALSE
cg24134182	-0.09	0.08	FALSE
cg24134219	0.14	0.03	FALSE
cg24134261	0.3	0.21	FALSE
cg24134292	0.42	0.12	FALSE
cg24134304	0.31	0.02	FALSE
cg24134342	0.07	0.03	FALSE
cg24134479	-0.02	0.1	FALSE
cg24134481	0.1	0.08	FALSE
cg24134504	0.66	0.04	FALSE
cg24134767	0.3	0.08	FALSE
cg24134789	-0.05	0.13	FALSE
cg24134816	0.84	0.17	FALSE
cg24134880	0.42	0.16	FALSE
cg24134897	0.48	0.2	FALSE
cg24134918	0.17	0.09	FALSE
cg24134935	0.54	0.04	FALSE
cg24134959	-0.11	0.03	FALSE
cg24135112	0.22	0.04	FALSE
cg24135151	0.99	0.56	FALSE
cg24135211	-0.06	0.09	FALSE
cg24135293	-0.01	0.04	FALSE
cg24135300	0.08	0.17	FALSE
cg24135438	-0.03	0.42	FALSE
cg24135583	0.54	0.08	FALSE
cg24135606	0.17	0.03	FALSE
cg24135615	0.15	0.05	FALSE
cg24135645	-0.12	0.08	FALSE
cg24135675	0.32	0.04	FALSE
cg24135685	-0.07	0.01	FALSE
cg24135793	0.76	0.16	FALSE
cg24135841	-0.07	0.05	FALSE
cg24135923	0.97	0.38	FALSE
cg24135939	0.13	0.02	FALSE
cg24135946	0.07	0.05	FALSE
cg24135964	0.04	0.03	FALSE
cg24135977	-0.11	0.34	FALSE
cg24136114	-0.07	0.04	FALSE
cg24136205	0.51	0.09	FALSE
cg24136255	0.03	0.1	FALSE
cg24136288	0.25	0.07	FALSE
cg24136292	0.94	0.93	FALSE
cg24136314	0.53	0.22	FALSE
cg24136318	0.55	0.18	FALSE
cg24136340	0.16	0.1	FALSE
cg24136431	0.6	0.12	FALSE
cg24136563	0	0.03	FALSE
cg24136586	0.47	0.03	FALSE
cg24136671	0.62	0.09	FALSE
cg24136690	0.74	0.17	FALSE
cg24136700	0.29	0.12	FALSE
cg24136740	-0.14	0.02	FALSE
cg24136754	0.47	0.09	FALSE
cg24136780	-0.12	0.04	FALSE
cg24136855	-0.2	0.04	FALSE
cg24136932	-0.15	0.07	FALSE
cg24136937	0.05	0.03	FALSE
cg24137081	0.11	0.02	FALSE
cg24137123	0.99	0.33	FALSE
cg24137216	0.31	0.05	FALSE
cg24137322	0.02	0.04	FALSE
cg24137332	0.79	0.28	FALSE
cg24137427	0.03	0.03	FALSE
cg24137448	0.32	0.12	FALSE
cg24137472	0.43	0.06	FALSE
cg24137511	0.57	0.13	FALSE
cg24137543	0.74	0.18	FALSE
cg24137567	0.49	0.09	FALSE
cg24137660	0.83	0.28	FALSE
cg24137710	0.04	0.04	FALSE
cg24137770	0.11	0.05	FALSE
cg24137774	0.13	0.05	FALSE
cg24137863	0.21	0.06	FALSE
cg24137987	0.07	0.04	FALSE
cg24138194	0.22	0.03	FALSE
cg24138325	0.56	0.31	FALSE
cg24138419	-0.09	0.03	FALSE
cg24138422	0.05	0.05	FALSE
cg24138433	0.74	0.2	FALSE
cg24138463	-0.02	0.04	FALSE
cg24138476	0.06	0.03	FALSE
cg24138528	-0.16	0.09	FALSE
cg24138604	0.17	0.04	FALSE
cg24138650	0.66	0.19	FALSE
cg24138691	-0.05	0.03	FALSE
cg24138857	0.36	0.36	FALSE
cg24138862	0.11	0.08	FALSE
cg24138867	0.79	0.2	FALSE
cg24138916	0	0.04	FALSE
cg24138964	0.23	0.09	FALSE
cg24139009	-0.03	0.03	FALSE
cg24139093	0.54	0.12	FALSE
cg24139169	0.16	0.05	FALSE
cg24139216	0.05	0.03	FALSE
cg24139443	0.58	0.2	FALSE
cg24139520	-0.11	0.02	FALSE
cg24139639	0.88	0.35	FALSE
cg24139720	0.06	0.12	FALSE
cg24139732	0.21	0.07	FALSE
cg24139737	0.32	0.11	FALSE
cg24139835	-0.23	0.04	FALSE
cg24139843	0.45	0.15	FALSE
cg24139874	0.68	0.33	FALSE
cg24139878	0.67	0.12	FALSE
cg24139898	-0.03	0.19	FALSE
cg24139912	0.05	0.16	FALSE
cg24139916	0.22	0.2	FALSE
cg24139931	-0.22	0.03	FALSE
cg24140030	0.01	0.04	FALSE
cg24140037	0.12	0.03	FALSE
cg24140132	0.17	0.11	FALSE
cg24140200	-0.18	0.05	FALSE
cg24140204	0.42	0.04	FALSE
cg24140343	-0.1	0.04	FALSE
cg24140362	0.09	0.06	FALSE
cg24140528	0.5	0.12	FALSE
cg24140573	-0.02	0.05	FALSE
cg24140574	-0.09	0.02	FALSE
cg24140586	-0.02	0.07	FALSE
cg24140597	0.06	0.02	FALSE
cg24140629	0.63	0.01	FALSE
cg24140686	-0.07	0.07	FALSE
cg24140687	0.37	0.08	FALSE
cg24140704	-0.1	0.16	FALSE
cg24140775	0.23	0.05	FALSE
cg24140801	0.15	0.03	FALSE
cg24140832	0.07	0.02	FALSE
cg24140860	0.18	0.1	FALSE
cg24140939	0.03	0.03	FALSE
cg24141036	0.15	0.02	FALSE
cg24141078	-0.12	0.08	FALSE
cg24141115	0.24	0.04	FALSE
cg24141135	-0.01	0.03	FALSE
cg24141153	0.04	0.08	FALSE
cg24141198	0.07	0.2	FALSE
cg24141233	0.18	0.04	FALSE
cg24141298	0.12	0.06	FALSE
cg24141378	-0.18	0.04	FALSE
cg24141382	0.48	0.17	FALSE
cg24141516	0.2	0.12	FALSE
cg24141663	0.69	0.21	FALSE
cg24141690	0.04	0.03	FALSE
cg24141738	0.06	0.02	FALSE
cg24141863	-0.14	0.08	FALSE
cg24141885	0.21	0.09	FALSE
cg24141911	0.46	0.06	FALSE
cg24141991	-0.05	0.01	FALSE
cg24142014	0.31	0.03	FALSE
cg24142106	0.08	0.11	FALSE
cg24142117	0.03	0.07	FALSE
cg24142464	0.34	0.09	FALSE
cg24142503	0.39	0.09	FALSE
cg24142603	0.82	0.21	FALSE
cg24142713	-0.1	0.03	FALSE
cg24142735	-0.2	0.03	FALSE
cg24142894	0.54	0.16	FALSE
cg24143022	0.17	0.04	FALSE
cg24143101	0.68	0.4	FALSE
cg24143129	0.82	0.2	FALSE
cg24143137	0.35	0.1	FALSE
cg24143196	0.27	0.04	FALSE
cg24143221	0.24	0.09	FALSE
cg24143287	0.08	0.09	FALSE
cg24143305	0.93	0.55	FALSE
cg24143374	0.14	0.06	FALSE
cg24143495	0	0.06	FALSE
cg24143510	0.18	0.06	FALSE
cg24143611	0.36	0.1	FALSE
cg24143701	-0.05	0.04	FALSE
cg24143729	0.41	0.09	FALSE
cg24143766	0.03	0.05	FALSE
cg24143828	-0.1	0.03	FALSE
cg24143843	0.11	0.71	FALSE
cg24143873	0.22	0.14	FALSE
cg24143933	-0.01	0.1	FALSE
cg24144047	0.08	0.05	FALSE
cg24144070	0.39	0.06	FALSE
cg24144083	0.29	0.11	FALSE
cg24144105	0.04	0.06	FALSE
cg24144419	0.51	0.17	FALSE
cg24144440	0.41	0.12	FALSE
cg24144574	0.51	0.23	FALSE
cg24144651	0.16	0.03	FALSE
cg24144687	0.11	0.04	FALSE
cg24144853	0.39	0.08	FALSE
cg24144883	0.36	0.08	FALSE
cg24144893	0.3	0.22	FALSE
cg24145007	0.21	0.04	FALSE
cg24145020	-0.09	0.07	FALSE
cg24145039	0.22	0.07	FALSE
cg24145099	0.45	0.21	FALSE
cg24145109	0.65	0.24	FALSE
cg24145118	0.02	0.04	FALSE
cg24145210	0.18	0.04	FALSE
cg24145235	0.08	0.1	FALSE
cg24145272	-0.05	0.12	FALSE
cg24145369	-0.01	0.06	FALSE
cg24145481	0.36	0.11	FALSE
cg24145486	-0.02	0.03	FALSE
cg24145595	-0.03	0.08	FALSE
cg24145613	0.22	0.05	FALSE
cg24145685	0.11	0.06	FALSE
cg24145935	0.05	0.06	FALSE
cg24146018	0.5	0.11	FALSE
cg24146100	0.71	0.15	FALSE
cg24146125	0.62	0.22	FALSE
cg24146166	-0.18	0.09	FALSE
cg24146265	0.33	0.05	FALSE
cg24146288	0.33	0.08	FALSE
cg24146331	0.42	0.06	FALSE
cg24146358	-0.09	0.03	FALSE
cg24146408	0.33	0.06	FALSE
cg24146409	0.29	0.06	FALSE
cg24146518	0.02	0.08	FALSE
cg24146586	0.3	0.06	FALSE
cg24146634	-0.06	0.03	FALSE
cg24146714	-0.17	0.06	FALSE
cg24146776	-0.09	0.11	FALSE
cg24147024	0.16	0.13	FALSE
cg24147119	-0.11	0.03	FALSE
cg24147187	0.74	0.27	FALSE
cg24147343	0.71	0.35	FALSE
cg24147367	0.08	0.02	FALSE
cg24147392	0.49	0.09	FALSE
cg24147428	0.73	0.22	FALSE
cg24147485	0.26	0.04	FALSE
cg24147498	0.62	0.11	FALSE
cg24147596	0.41	0.05	FALSE
cg24147793	0.08	0.08	FALSE
cg24147840	-0.08	0.17	FALSE
cg24147849	0.3	0.02	FALSE
cg24148025	0.15	0.04	FALSE
cg24148044	0.08	0.07	FALSE
cg24148085	0.75	0.23	FALSE
cg24148133	0.23	0.07	FALSE
cg24148287	0.03	0.04	FALSE
cg24148304	0.84	0.2	FALSE
cg24148361	0.59	0.15	FALSE
cg24148447	0.88	0.41	FALSE
cg24148474	0.54	0.09	FALSE
cg24148581	0.16	0.04	FALSE
cg24148663	0.09	0.04	FALSE
cg24148699	0.38	0.09	FALSE
cg24148719	0.28	0.03	FALSE
cg24148757	0.08	0.11	FALSE
cg24148767	0.01	0.05	FALSE
cg24148817	0.41	0.07	FALSE
cg24148841	0.2	0.05	FALSE
cg24148882	-0.14	0.03	FALSE
cg24148931	0.07	0.04	FALSE
cg24149151	0.07	0.03	FALSE
cg24149191	-0.11	0.03	FALSE
cg24149237	0.43	0.16	FALSE
cg24149278	0.44	0.12	FALSE
cg24149295	0.21	0.05	FALSE
cg24149364	0.8	0.91	FALSE
cg24149379	0	0.08	FALSE
cg24149455	-0.15	0.16	FALSE
cg24149502	0	0.08	FALSE
cg24149528	0.76	0.28	FALSE
cg24149590	0.42	0.14	FALSE
cg24149806	0.03	0.09	FALSE
cg24149898	0.24	0.19	FALSE
cg24149904	0.13	0.12	FALSE
cg24149930	0.33	0.04	FALSE
cg24150012	-0.08	0.03	FALSE
cg24150032	0.31	0.08	FALSE
cg24150051	0.03	0.04	FALSE
cg24150153	0.29	0.11	FALSE
cg24150172	0.14	0.1	FALSE
cg24150232	0.16	0.03	FALSE
cg24150244	0.52	0.11	FALSE
cg24150325	0.31	0.09	FALSE
cg24150385	0.32	0.12	FALSE
cg24150528	-0.01	0.04	FALSE
cg24150532	0.66	0.14	FALSE
cg24150623	0.39	0.17	FALSE
cg24150662	0.3	0.14	FALSE
cg24150949	0.02	0.04	FALSE
cg24150986	0.08	0.09	FALSE
cg24151027	0.06	0.03	FALSE
cg24151087	0.11	0.09	FALSE
cg24151204	0.09	0.07	FALSE
cg24151207	0.3	0.19	FALSE
cg24151229	0.34	0.03	FALSE
cg24151267	0.26	0.04	FALSE
cg24151352	0.39	0.12	FALSE
cg24151423	-0.12	0.03	FALSE
cg24151548	0.12	0.05	FALSE
cg24151841	-0.06	0.09	FALSE
cg24151926	0.4	0.08	FALSE
cg24151995	0.38	0.07	FALSE
cg24152080	0.25	0.06	FALSE
cg24152098	-0.1	0.05	FALSE
cg24152179	0.3	0.06	FALSE
cg24152238	0.39	0.09	FALSE
cg24152264	0.44	0.11	FALSE
cg24152297	0.14	0.09	FALSE
cg24152353	0.08	0.04	FALSE
cg24152390	-0.03	0.06	FALSE
cg24152417	-0.18	0.03	FALSE
cg24152511	0.71	0.17	FALSE
cg24152605	0.46	0.19	FALSE
cg24152630	-0.07	0.12	FALSE
cg24152683	-0.01	0.07	FALSE
cg24152718	0.26	0.09	FALSE
cg24152776	0.18	0.06	FALSE
cg24152818	0.11	0.07	FALSE
cg24152845	0.33	0.12	FALSE
cg24152976	0.11	0.04	FALSE
cg24153003	0.81	0.17	FALSE
cg24153044	0.03	0.03	FALSE
cg24153071	0.27	0.04	FALSE
cg24153085	0.02	0.06	FALSE
cg24153132	-0.03	0.02	FALSE
cg24153171	-0.03	0.51	FALSE
cg24153199	-0.02	0.09	FALSE
cg24153548	0.35	0.05	FALSE
cg24153574	0.42	0.16	FALSE
cg24153714	0.08	0.09	FALSE
cg24153754	0.08	0.02	FALSE
cg24153763	0.74	0.18	FALSE
cg24153874	0.02	0.14	FALSE
cg24153901	0.5	0.44	FALSE
cg24153924	-0.15	0.04	FALSE
cg24154053	0.28	0.06	FALSE
cg24154054	0.07	0.05	FALSE
cg24154161	0.57	0.12	FALSE
cg24154201	0.06	0.03	FALSE
cg24154246	-0.28	0.04	FALSE
cg24154271	0.48	0.24	FALSE
cg24154325	0.12	0.14	FALSE
cg24154326	0.57	0.19	FALSE
cg24154333	-0.26	0.06	FALSE
cg24154336	0.03	0.03	FALSE
cg24154340	0.05	0.03	FALSE
cg24154368	-0.11	0.04	FALSE
cg24154465	-0.04	0.07	FALSE
cg24154474	0.17	0.05	FALSE
cg24154631	0.17	0.1	FALSE
cg24154650	-0.04	0.15	FALSE
cg24154699	-0.06	0.07	FALSE
cg24154722	0.35	0.07	FALSE
cg24154777	-0.18	0.05	FALSE
cg24154779	0.45	0.25	FALSE
cg24154786	0.12	0.03	FALSE
cg24154839	0.48	0.1	FALSE
cg24154951	0.29	0.11	FALSE
cg24155025	-0.02	0.03	FALSE
cg24155123	0.36	0.16	FALSE
cg24155129	0.27	0.05	FALSE
cg24155190	0.35	0.09	FALSE
cg24155294	0.15	0.05	FALSE
cg24155309	0.04	0.27	FALSE
cg24155384	0.45	0.12	FALSE
cg24155399	-0.04	0.03	FALSE
cg24155427	0.13	0.17	FALSE
cg24155429	0.61	0.15	FALSE
cg24155739	-0.04	0.03	FALSE
cg24155748	0.24	0.02	FALSE
cg24155792	0.05	0.06	FALSE
cg24155871	0.57	0.1	FALSE
cg24155937	0.05	0.08	FALSE
cg24155961	0.27	0.06	FALSE
cg24155984	-0.15	0.08	FALSE
cg24156006	0.43	0.11	FALSE
cg24156149	0.16	0.29	FALSE
cg24156181	0.67	0.3	FALSE
cg24156229	0.18	0.12	FALSE
cg24156261	0.37	0.18	FALSE
cg24156307	0.27	0.06	FALSE
cg24156331	-0.32	0.27	FALSE
cg24156393	-0.03	0.14	FALSE
cg24156537	0.67	0.15	FALSE
cg24156555	0.51	0.16	FALSE
cg24156716	-0.09	0.08	FALSE
cg24156796	0.28	0.08	FALSE
cg24156854	0.81	0.26	FALSE
cg24156903	-0.06	0.04	FALSE
cg24156905	0.51	0.07	FALSE
cg24156949	0.07	0.08	FALSE
cg24156983	0.15	0.06	FALSE
cg24157008	0.4	0.09	FALSE
cg24157131	0.16	0.02	FALSE
cg24157171	0.16	0.08	FALSE
cg24157219	0.27	0.04	FALSE
cg24157349	0.29	0.2	FALSE
cg24157364	-0.03	0.09	FALSE
cg24157392	0.3	0.25	FALSE
cg24157531	0	0.08	FALSE
cg24157598	0.18	0.06	FALSE
cg24157652	0.18	0.03	FALSE
cg24157814	0.2	0.06	FALSE
cg24157892	0.24	0.07	FALSE
cg24157952	0.13	0.04	FALSE
cg24157982	-0.03	0.09	FALSE
cg24157994	-0.02	0.1	FALSE
cg24158028	0.13	0.04	FALSE
cg24158032	0.4	0.07	FALSE
cg24158045	0.06	0.09	FALSE
cg24158075	-0.16	0.04	FALSE
cg24158141	0.25	0.08	FALSE
cg24158157	0.54	0.12	FALSE
cg24158160	0.34	0.21	FALSE
cg24158187	0.14	0.11	FALSE
cg24158205	0.8	0.17	FALSE
cg24158259	0.01	0.07	FALSE
cg24158363	0.41	0.13	FALSE
cg24158437	-0.16	0.06	FALSE
cg24158452	0.14	0.03	FALSE
cg24158482	-0.05	0.04	FALSE
cg24158506	-0.05	0.03	FALSE
cg24158546	-0.04	0.04	FALSE
cg24158553	0.04	0.05	FALSE
cg24158594	-0.1	0.08	FALSE
cg24158728	-0.13	0.11	FALSE
cg24158844	0.38	0.09	FALSE
cg24158878	0.86	0.27	FALSE
cg24158916	-0.11	0.08	FALSE
cg24158936	-0.06	0.06	FALSE
cg24159142	-0.13	0.02	FALSE
cg24159214	0.26	0.05	FALSE
cg24159247	0.38	0.19	FALSE
cg24159251	-0.07	0.03	FALSE
cg24159253	0.28	0.07	FALSE
cg24159335	0.22	0.08	FALSE
cg24159414	0.05	0.05	FALSE
cg24159447	-0.04	0.05	FALSE
cg24159451	0.11	0.03	FALSE
cg24159514	0.77	0.3	FALSE
cg24159547	0.37	0.04	FALSE
cg24159550	-0.04	0.02	FALSE
cg24159575	0.19	0.18	FALSE
cg24159636	0.35	0.07	FALSE
cg24159697	0.51	0.23	FALSE
cg24159721	0.43	0.13	FALSE
cg24159723	0.31	0.07	FALSE
cg24159891	0.11	0.04	FALSE
cg24159934	0.63	0.1	FALSE
cg24159988	-0.12	0.03	FALSE
cg24160036	0.16	0.05	FALSE
cg24160082	-0.02	0.08	FALSE
cg24160158	-0.15	0.03	FALSE
cg24160178	0.05	0.13	FALSE
cg24160243	0.6	0.2	FALSE
cg24160312	0.21	0.04	FALSE
cg24160331	0.7	0.13	FALSE
cg24160371	-0.02	0.06	FALSE
cg24160381	0.77	0.15	FALSE
cg24160421	0.85	0.3	FALSE
cg24160569	0.71	0.16	FALSE
cg24160582	-0.12	0.03	FALSE
cg24160660	0.09	0.03	FALSE
cg24160662	0.49	0.08	FALSE
cg24161018	0.52	0.08	FALSE
cg24161021	-0.03	0.03	FALSE
cg24161106	0.02	0.01	FALSE
cg24161286	0.03	0.04	FALSE
cg24161311	0.12	0.04	FALSE
cg24161397	0.62	0.11	FALSE
cg24161501	-0.07	0.06	FALSE
cg24161615	-0.02	0.08	FALSE
cg24161647	0.05	0.03	FALSE
cg24161652	0.46	0.08	FALSE
cg24161793	0.2	0.05	FALSE
cg24161838	0.15	0.07	FALSE
cg24161925	0.85	0.25	FALSE
cg24162251	0.74	0.27	FALSE
cg24162270	0.38	0.23	FALSE
cg24162330	-0.15	0.02	FALSE
cg24162367	0	0.03	FALSE
cg24162377	-0.02	0.04	FALSE
cg24162465	0.15	0.04	FALSE
cg24162579	0	0.2	FALSE
cg24162603	0.46	0.08	FALSE
cg24162630	0.28	0.04	FALSE
cg24162759	0.43	0.2	FALSE
cg24162801	0.4	0.11	FALSE
cg24162856	0.13	0.06	FALSE
cg24162959	-0.18	0.04	FALSE
cg24162965	-0.15	0.07	FALSE
cg24163210	0.5	0.18	FALSE
cg24163242	0.4	0.29	FALSE
cg24163360	0.01	0.06	FALSE
cg24163418	0.01	0.08	FALSE
cg24163563	0.49	0.06	FALSE
cg24163568	0.88	0.17	FALSE
cg24163575	0.24	0.12	FALSE
cg24163613	0.04	0.02	FALSE
cg24163658	0.37	0.08	FALSE
cg24163668	0.01	0.04	FALSE
cg24163736	0.25	0.03	FALSE
cg24164238	-0.1	0.05	FALSE
cg24164254	0.01	0.06	FALSE
cg24164257	0.1	0.09	FALSE
cg24164296	0.04	0.08	FALSE
cg24164517	0.72	0.15	FALSE
cg24164563	0.41	0.11	FALSE
cg24164564	0.56	0.13	FALSE
cg24164612	0.09	0.04	FALSE
cg24164702	0.67	0.11	FALSE
cg24164786	-0.12	0.06	FALSE
cg24164873	0.22	0.09	FALSE
cg24164884	0.14	0.05	FALSE
cg24164996	-0.15	0.03	FALSE
cg24165056	0.08	0.06	FALSE
cg24165107	-0.03	0.06	FALSE
cg24165121	0.48	0.24	FALSE
cg24165439	-0.12	0.08	FALSE
cg24165443	0.37	0.05	FALSE
cg24165517	0.89	0.23	FALSE
cg24165638	0.42	0.24	FALSE
cg24165667	0.02	0.03	FALSE
cg24165760	0.43	0.16	FALSE
cg24165907	-0.19	0.03	FALSE
cg24165921	0.52	0.2	FALSE
cg24166018	0.27	0.08	FALSE
cg24166022	0.08	0.06	FALSE
cg24166100	0.34	0.13	FALSE
cg24166144	0.13	0.1	FALSE
cg24166172	0.12	0.05	FALSE
cg24166178	-0.02	0.05	FALSE
cg24166295	0.32	0.14	FALSE
cg24166450	-0.09	0.12	FALSE
cg24166457	0.29	0.13	FALSE
cg24166463	0.36	0.05	FALSE
cg24166520	0.05	0.04	FALSE
cg24166628	0.02	0.04	FALSE
cg24166694	0.1	0.07	FALSE
cg24166786	-0.04	0.03	FALSE
cg24166814	0.28	0.08	FALSE
cg24166864	-0.13	0.06	FALSE
cg24166893	0.23	0.03	FALSE
cg24166916	0.98	0.75	FALSE
cg24166966	0.57	0.26	FALSE
cg24167037	0.11	0.05	FALSE
cg24167118	0.34	0.07	FALSE
cg24167314	-0.03	0.08	FALSE
cg24167372	0.88	0.29	FALSE
cg24167378	-0.04	0.04	FALSE
cg24167422	0.43	0.16	FALSE
cg24167567	0.32	0.08	FALSE
cg24167606	0.39	0.06	FALSE
cg24167652	0.54	0.23	FALSE
cg24167667	-0.04	0.05	FALSE
cg24167747	0.87	0.37	FALSE
cg24167841	0.2	0.03	FALSE
cg24167897	0.03	0.03	FALSE
cg24167928	-0.02	0.03	FALSE
cg24167975	0.01	0.16	FALSE
cg24168002	0.41	0.35	FALSE
cg24168083	0.75	0.15	FALSE
cg24168221	0.48	0.18	FALSE
cg24168308	0.89	0.21	FALSE
cg24168378	0.02	0.04	FALSE
cg24168538	0.92	0.27	FALSE
cg24168641	0.19	0.07	FALSE
cg24168798	-0.14	0.03	FALSE
cg24168914	0.47	0.08	FALSE
cg24168924	0.47	0.07	FALSE
cg24168930	0.1	0.05	FALSE
cg24168991	0.69	0.19	FALSE
cg24169248	0.07	0.03	FALSE
cg24169315	0.6	0.26	FALSE
cg24169417	0.26	0.05	FALSE
cg24169486	0.51	0.15	FALSE
cg24169503	0.82	0.14	FALSE
cg24169562	0.05	0.08	FALSE
cg24169669	0.52	0.19	FALSE
cg24169771	0	0.04	FALSE
cg24169773	0.07	0.06	FALSE
cg24169820	0.06	0.03	FALSE
cg24169822	0.88	0.37	FALSE
cg24169875	0.04	0.05	FALSE
cg24169915	0.25	0.06	FALSE
cg24170040	0.34	0.16	FALSE
cg24170085	0.5	0.17	FALSE
cg24170212	0.53	0.2	FALSE
cg24170248	0.68	0.15	FALSE
cg24170269	-0.05	0.02	FALSE
cg24170415	0.21	0.03	FALSE
cg24170465	0.24	0.13	FALSE
cg24170529	0.24	0.08	FALSE
cg24170535	0.05	0.02	FALSE
cg24170687	0	0.05	FALSE
cg24170720	0.15	0.05	FALSE
cg24170784	0.08	0.05	FALSE
cg24170947	0.13	0.02	FALSE
cg24171047	0.11	0.1	FALSE
cg24171114	0.16	0.03	FALSE
cg24171152	0.01	0.03	FALSE
cg24171239	-0.09	0.04	FALSE
cg24171294	0.93	0.06	FALSE
cg24171453	0.46	0.18	FALSE
cg24171555	0.15	0.2	FALSE
cg24171594	0.08	0.05	FALSE
cg24171689	0.66	0.16	FALSE
cg24171764	-0.18	0.22	FALSE
cg24171875	0.25	0.03	FALSE
cg24171907	0.02	0.04	FALSE
cg24171915	0.25	0.16	FALSE
cg24171938	0.06	0.03	FALSE
cg24171992	-0.07	0.03	FALSE
cg24172167	0.02	0.03	FALSE
cg24172175	0.13	0.05	FALSE
cg24172269	-0.05	0.02	FALSE
cg24172278	-0.07	0.06	FALSE
cg24172291	0.39	0.08	FALSE
cg24172324	0.61	0.22	FALSE
cg24172416	0.58	0.2	FALSE
cg24172509	0.64	0.29	FALSE
cg24172553	-0.1	0.03	FALSE
cg24172570	0.24	0.08	FALSE
cg24172675	0.06	0.08	FALSE
cg24172986	-0.11	0.05	FALSE
cg24172989	-0.04	0.03	FALSE
cg24173049	0.02	0.04	FALSE
cg24173182	0.5	0.21	FALSE
cg24173246	0.21	0.11	FALSE
cg24173344	0.21	0.01	FALSE
cg24173411	0.06	0.04	FALSE
cg24173428	0.61	0.08	FALSE
cg24173551	-0.03	0.05	FALSE
cg24173584	-0.07	0.13	FALSE
cg24173596	0.54	0.07	FALSE
cg24173629	0.68	0.12	FALSE
cg24173753	0.39	0.06	FALSE
cg24173769	-0.05	0.04	FALSE
cg24173921	0.44	0.06	FALSE
cg24174020	0.34	0.05	FALSE
cg24174047	0.05	0.03	FALSE
cg24174145	0.24	0.11	FALSE
cg24174232	0.52	0.13	FALSE
cg24174281	0.11	0.09	FALSE
cg24174307	-0.14	0.13	FALSE
cg24174557	0.47	0.26	FALSE
cg24174608	0.54	0.22	FALSE
cg24174665	0.14	0.06	FALSE
cg24174730	0.46	0.08	FALSE
cg24174911	0.04	0.04	FALSE
cg24174941	-0.07	0.14	FALSE
cg24174959	0.64	0.1	FALSE
cg24174984	-0.02	0.02	FALSE
cg24174988	0.46	0.13	FALSE
cg24174996	0.2	0.05	FALSE
cg24175188	0.49	0.42	FALSE
cg24175289	-0.05	0.03	FALSE
cg24175311	0.43	0.06	FALSE
cg24175522	-0.11	0.02	FALSE
cg24175561	0.18	0.05	FALSE
cg24175580	-0.1	0.02	FALSE
cg24175649	0.16	0.05	FALSE
cg24175713	0.2	0.09	FALSE
cg24175777	0.03	0.05	FALSE
cg24175803	0.67	0.18	FALSE
cg24175899	0.48	0.06	FALSE
cg24175968	0.02	0.04	FALSE
cg24176009	-0.1	0.04	FALSE
cg24176030	0	0.09	FALSE
cg24176037	0.37	0.08	FALSE
cg24176040	-0.22	0.04	FALSE
cg24176138	0.01	0.02	FALSE
cg24176288	0.1	0.09	FALSE
cg24176311	0.87	0.14	FALSE
cg24176323	0.14	0.04	FALSE
cg24176563	0.22	0.09	FALSE
cg24176566	-0.12	0.03	FALSE
cg24176601	-0.29	0.03	FALSE
cg24176680	0.14	0.06	FALSE
cg24176731	0.29	0.04	FALSE
cg24176744	0.08	0.03	FALSE
cg24176926	0.28	0.04	FALSE
cg24177057	-0.05	0.34	FALSE
cg24177217	0.37	0.08	FALSE
cg24177219	-0.01	0.12	FALSE
cg24177393	0.5	0.07	FALSE
cg24177433	0.37	0.12	FALSE
cg24177452	-0.11	0.04	FALSE
cg24177517	0.79	0.54	FALSE
cg24177604	0.06	0.04	FALSE
cg24177611	0.07	0.05	FALSE
cg24177690	0.91	0.25	FALSE
cg24177697	0.29	0.07	FALSE
cg24177983	-0.03	0.03	FALSE
cg24178134	-0.04	0.02	FALSE
cg24178440	0.1	0.11	FALSE
cg24178500	0.08	0.07	FALSE
cg24178533	-0.07	0.04	FALSE
cg24178553	-0.02	0.06	FALSE
cg24178671	0.08	0.04	FALSE
cg24178740	0.51	0.1	FALSE
cg24178778	-0.02	0.03	FALSE
cg24178897	0.82	0.22	FALSE
cg24179027	0.26	0.15	FALSE
cg24179065	-0.05	0.02	FALSE
cg24179182	0.5	0.09	FALSE
cg24179288	0.39	0.03	FALSE
cg24179445	0.84	0.25	FALSE
cg24179483	-0.06	0.31	FALSE
cg24179646	0.55	0.11	FALSE
cg24179719	0.1	0.06	FALSE
cg24179734	0.01	0.02	FALSE
cg24179850	0.29	0.05	FALSE
cg24180006	0.11	0.05	FALSE
cg24180066	0.23	0.03	FALSE
cg24180162	-0.1	0.06	FALSE
cg24180219	0.05	0.07	FALSE
cg24180227	-0.1	0.06	FALSE
cg24180402	0.64	0.26	FALSE
cg24180569	0	0.03	FALSE
cg24180621	0.06	0.06	FALSE
cg24180759	0.37	0.09	FALSE
cg24180879	0.03	0.1	FALSE
cg24180975	0.08	0.06	FALSE
cg24181174	0.71	0.15	FALSE
cg24181188	0.32	0.05	FALSE
cg24181213	0.29	0.05	FALSE
cg24181216	-0.01	0.05	FALSE
cg24181311	0.42	0.08	FALSE
cg24181389	0.1	0.04	FALSE
cg24181510	0	0.06	FALSE
cg24181591	-0.09	0.04	FALSE
cg24181605	-0.06	0.03	FALSE
cg24181760	0.02	0.05	FALSE
cg24181911	-0.33	0.04	FALSE
cg24181914	0.25	0.35	FALSE
cg24182107	0.36	0.24	FALSE
cg24182293	0.12	0.04	FALSE
cg24182300	0.14	0.03	FALSE
cg24182328	0.79	0.25	FALSE
cg24182329	0.22	0.05	FALSE
cg24182333	-0.18	0.04	FALSE
cg24182468	0.21	0.06	FALSE
cg24182470	-0.05	0.03	FALSE
cg24182508	0.23	0.03	FALSE
cg24182521	0.43	0.19	FALSE
cg24182581	-0.02	0.05	FALSE
cg24182603	-0.01	0.04	FALSE
cg24182681	-0.14	0.03	FALSE
cg24182729	0.09	0.12	FALSE
cg24182798	0.33	0.12	FALSE
cg24182831	-0.07	0.05	FALSE
cg24182963	0.27	0.03	FALSE
cg24182998	0.27	0.02	FALSE
cg24183098	0.27	0.07	FALSE
cg24183187	0.03	0.06	FALSE
cg24183237	0.05	0.05	FALSE
cg24183261	0.37	0.07	FALSE
cg24183324	0.05	0.08	FALSE
cg24183338	-0.14	0.03	FALSE
cg24183439	0.11	0.05	FALSE
cg24183484	0.14	0.09	FALSE
cg24183566	-0.11	0.05	FALSE
cg24183575	-0.04	0.03	FALSE
cg24183741	0.04	0.06	FALSE
cg24183816	0.05	0.03	FALSE
cg24183909	0.51	0.13	FALSE
cg24183958	0.25	0.05	FALSE
cg24184022	0.75	0.13	FALSE
cg24184180	0.17	0.06	FALSE
cg24184221	0.48	0.51	FALSE
cg24184350	0.65	0.04	FALSE
cg24184449	-0.01	0.04	FALSE
cg24184606	0.22	0.04	FALSE
cg24184636	0.35	0.1	FALSE
cg24184684	-0.09	0.06	FALSE
cg24184687	0.11	0.03	FALSE
cg24184689	0.15	0.06	FALSE
cg24184737	0.36	0.06	FALSE
cg24184792	0.7	0.22	FALSE
cg24184919	0.98	0.61	FALSE
cg24185116	-0.14	0.06	FALSE
cg24185130	0.16	0.05	FALSE
cg24185357	0.76	0.29	FALSE
cg24185397	0.61	0.13	FALSE
cg24185429	-0.08	0.03	FALSE
cg24185443	0.22	0.03	FALSE
cg24185447	0.15	0.05	FALSE
cg24185576	0.29	0.07	FALSE
cg24185628	0.63	0.13	FALSE
cg24185649	0.11	0.07	FALSE
cg24185656	0.98	0.65	FALSE
cg24185785	-0.06	0.03	FALSE
cg24185817	-0.09	0.04	FALSE
cg24185850	-0.15	0.03	FALSE
cg24185852	0.6	0.14	FALSE
cg24185864	0.42	0.14	FALSE
cg24185926	0.32	0.06	FALSE
cg24186249	-0.04	0.03	FALSE
cg24186398	-0.12	0.07	FALSE
cg24186459	-0.09	0.03	FALSE
cg24186506	0.67	0.25	FALSE
cg24186674	0.26	0.04	FALSE
cg24186711	0.46	0.06	FALSE
cg24186750	0.27	0.04	FALSE
cg24186774	0.02	0.11	FALSE
cg24186864	-0.02	0.02	FALSE
cg24186939	-0.05	0.09	FALSE
cg24187051	0.13	0.02	FALSE
cg24187253	0.31	0.1	FALSE
cg24187345	0.08	0.11	FALSE
cg24187352	-0.01	0.55	FALSE
cg24187415	-0.19	0.04	FALSE
cg24187437	0.07	0.04	FALSE
cg24187475	0.05	0.03	FALSE
cg24187645	0.75	0.17	FALSE
cg24187758	-0.03	0.06	FALSE
cg24187797	0.09	0.04	FALSE
cg24187961	0.15	0.02	FALSE
cg24187971	0.37	0.09	FALSE
cg24188017	0.04	0.11	FALSE
cg24188073	0.8	0.14	FALSE
cg24188111	0.17	0.03	FALSE
cg24188163	0.48	0.11	FALSE
cg24188415	0.28	0.1	FALSE
cg24188437	0.01	0.04	FALSE
cg24188561	0.28	0.04	FALSE
cg24188708	-0.1	0.04	FALSE
cg24188794	-0.06	0.03	FALSE
cg24188870	0.05	0.04	FALSE
cg24189303	0.12	0.04	FALSE
cg24189340	0.8	0.37	FALSE
cg24189431	-0.11	0.07	FALSE
cg24189559	0.19	0.07	FALSE
cg24189696	0.07	0.1	FALSE
cg24189721	0.27	0.06	FALSE
cg24189734	0.21	0.06	FALSE
cg24189745	0.64	0.25	FALSE
cg24189904	0.26	0.06	FALSE
cg24189917	0.29	0.05	FALSE
cg24190039	-0.14	0.04	FALSE
cg24190127	0.16	0.02	FALSE
cg24190139	0.18	0.05	FALSE
cg24190223	0.51	0.17	FALSE
cg24190377	0.31	0.02	FALSE
cg24190415	-0.03	0.02	FALSE
cg24190603	0.48	0.17	FALSE
cg24191049	0.22	0.05	FALSE
cg24191176	-0.09	0.04	FALSE
cg24191264	0.78	0.2	FALSE
cg24191285	0	0.03	FALSE
cg24191287	0.1	0.04	FALSE
cg24191463	0.4	0.13	FALSE
cg24191821	0.25	0.03	FALSE
cg24191847	0.28	0.09	FALSE
cg24191953	0.03	0.09	FALSE
cg24192368	-0.03	0.04	FALSE
cg24192482	0.46	0.07	FALSE
cg24192505	0.59	0.13	FALSE
cg24192569	0.61	0.28	FALSE
cg24192581	0.13	0.02	FALSE
cg24192660	0.21	0.02	FALSE
cg24192663	0.04	0.05	FALSE
cg24192671	0.56	0.1	FALSE
cg24192786	0.02	0.07	FALSE
cg24192805	0.43	0.06	FALSE
cg24192845	0.11	0.06	FALSE
cg24192846	0.65	0.15	FALSE
cg24192933	0.5	0.29	FALSE
cg24193140	-0.17	0.03	FALSE
cg24193242	-0.09	0.04	FALSE
cg24193314	0	0.03	FALSE
cg24193339	0.1	0.03	FALSE
cg24193383	-0.04	0.14	FALSE
cg24193411	-0.07	0.05	FALSE
cg24193422	0.09	0.04	FALSE
cg24193456	0.53	0.1	FALSE
cg24193588	-0.17	0.04	FALSE
cg24193635	-0.15	0.03	FALSE
cg24193659	0.44	0.12	FALSE
cg24193669	0.49	0.09	FALSE
cg24193797	0.34	0.08	FALSE
cg24194053	0.11	0.04	FALSE
cg24194077	0.48	0.04	FALSE
cg24194093	0.07	0.08	FALSE
cg24194124	0.01	0.05	FALSE
cg24194132	0.44	0.09	FALSE
cg24194201	0.22	0.09	FALSE
cg24194279	0.3	0.08	FALSE
cg24194285	-0.01	0.07	FALSE
cg24194370	-0.05	0.06	FALSE
cg24194410	-0.3	0.03	FALSE
cg24194413	0.03	0.05	FALSE
cg24194467	0.03	0.04	FALSE
cg24194539	0.1	0.02	FALSE
cg24194650	-0.16	0.02	FALSE
cg24194674	0.69	0.09	FALSE
cg24194698	-0.13	0.02	FALSE
cg24194730	0.13	0.05	FALSE
cg24194775	0.55	0.31	FALSE
cg24194998	0.22	0.09	FALSE
cg24195169	-0.05	0.06	FALSE
cg24195359	0.52	0.18	FALSE
cg24195486	0.8	0.21	FALSE
cg24195524	0.02	0.04	FALSE
cg24195535	0.11	0.02	FALSE
cg24195686	0.03	0.03	FALSE
cg24195796	-0.12	0.04	FALSE
cg24195878	0.47	0.11	FALSE
cg24195971	-0.22	0.05	FALSE
cg24196008	0.23	0.04	FALSE
cg24196046	-0.05	0.09	FALSE
cg24196053	-0.05	0.02	FALSE
cg24196240	0.6	0.05	FALSE
cg24196351	0.08	0.03	FALSE
cg24196422	0.91	0.24	FALSE
cg24196566	-0.13	0.07	FALSE
cg24196612	-0.14	0.03	FALSE
cg24196693	0.73	0.12	FALSE
cg24196784	0.4	0.07	FALSE
cg24196814	0.08	0.08	FALSE
cg24196923	0.03	0.03	FALSE
cg24197051	0.26	0.06	FALSE
cg24197059	0.79	0.19	FALSE
cg24197091	0.27	0.18	FALSE
cg24197212	-0.14	0.03	FALSE
cg24197303	0.12	0.03	FALSE
cg24197330	0.67	0.12	FALSE
cg24197445	0.04	0.04	FALSE
cg24197470	0.17	0.05	FALSE
cg24197477	0.35	0.15	FALSE
cg24197567	0.42	0.08	FALSE
cg24197689	-0.15	0.06	FALSE
cg24197750	-0.07	0.02	FALSE
cg24197888	0.12	0.02	FALSE
cg24197935	0.16	0.29	FALSE
cg24198004	0.7	0.18	FALSE
cg24198009	0.37	0.03	FALSE
cg24198059	0.14	0.03	FALSE
cg24198067	-0.07	0.08	FALSE
cg24198128	0.09	0.02	FALSE
cg24198381	-0.01	0.09	FALSE
cg24198439	0.48	0.12	FALSE
cg24198463	-0.01	0.04	FALSE
cg24198554	0.15	0.03	FALSE
cg24198558	0.47	0.07	FALSE
cg24198584	0.34	0.06	FALSE
cg24198611	0.18	0.05	FALSE
cg24198678	0.07	0.03	FALSE
cg24198840	-0.18	0.02	FALSE
cg24198889	-0.07	0.02	FALSE
cg24198896	0.23	0.05	FALSE
cg24198941	0.53	0.15	FALSE
cg24198944	0.54	0.1	FALSE
cg24198977	0.08	0.02	FALSE
cg24198996	0.17	0.04	FALSE
cg24199006	0.61	0.1	FALSE
cg24199050	0.55	0.02	FALSE
cg24199203	0.4	0.11	FALSE
cg24199384	-0.08	0.04	FALSE
cg24199400	0.75	0.17	FALSE
cg24199453	0.05	0.03	FALSE
cg24199463	0.44	0.13	FALSE
cg24199599	0.77	0.17	FALSE
cg24199724	0.05	0.25	FALSE
cg24199834	0.15	0.09	FALSE
cg24199987	0.37	0.03	FALSE
cg24200059	0.45	0.09	FALSE
cg24200083	0.56	0.16	FALSE
cg24200107	0.34	0.1	FALSE
cg24200165	0.14	0.06	FALSE
cg24200175	-0.23	0.02	FALSE
cg24200401	0.14	0.03	FALSE
cg24200426	0.1	0.05	FALSE
cg24200445	0.27	0.04	FALSE
cg24200501	0.49	0.12	FALSE
cg24200525	0.12	0.06	FALSE
cg24200809	0.08	0.03	FALSE
cg24200893	-0.08	0.04	FALSE
cg24200960	0.93	0.5	FALSE
cg24201017	0.17	0.1	FALSE
cg24201033	0.93	0.27	FALSE
cg24201034	0.42	0.07	FALSE
cg24201109	0.1	0.07	FALSE
cg24201129	-0.08	0.03	FALSE
cg24201173	-0.12	0.08	FALSE
cg24201202	0.68	0.16	FALSE
cg24201224	0.61	0.09	FALSE
cg24201296	-0.05	0.03	FALSE
cg24201362	0.39	0.05	FALSE
cg24201510	0.48	0.04	FALSE
cg24201716	0.45	0.03	FALSE
cg24201793	0.18	0.27	FALSE
cg24201890	0.44	0.11	FALSE
cg24201941	0.64	0.14	FALSE
cg24201964	-0.01	0.04	FALSE
cg24202119	0.8	0.16	FALSE
cg24202123	0.4	0.11	FALSE
cg24202131	0.74	0.27	FALSE
cg24202221	-0.03	0.03	FALSE
cg24202381	0.12	0.03	FALSE
cg24202448	0.55	0.09	FALSE
cg24202468	0.16	0.24	FALSE
cg24202485	0.22	0.08	FALSE
cg24202522	0.48	0.08	FALSE
cg24202620	0.46	0.06	FALSE
cg24202638	0.23	0.07	FALSE
cg24202772	0	0.06	FALSE
cg24202916	0.5	0.16	FALSE
cg24202922	0.04	0.05	FALSE
cg24202936	0.79	0.32	FALSE
cg24203315	0.16	0.07	FALSE
cg24203376	0.16	0.07	FALSE
cg24203542	0.22	0.05	FALSE
cg24203562	0.02	0.05	FALSE
cg24203709	0.28	0.02	FALSE
cg24203741	0.59	0.1	FALSE
cg24203758	0.07	0.05	FALSE
cg24203800	0.9	0.32	FALSE
cg24203851	0.03	0.11	FALSE
cg24203960	0.25	0.08	FALSE
cg24204282	0.61	0.14	FALSE
cg24204406	0.77	0.23	FALSE
cg24204477	-0.15	0.04	FALSE
cg24204532	0.02	0.05	FALSE
cg24204556	0.24	0.06	FALSE
cg24204643	0.52	0.34	FALSE
cg24204740	0.15	0.03	FALSE
cg24204878	0.25	0.06	FALSE
cg24204940	0.06	0.09	FALSE
cg24204951	0.03	0.04	FALSE
cg24205140	-0.12	0.03	FALSE
cg24205289	0.07	0.02	FALSE
cg24205332	0.18	0.04	FALSE
cg24205414	-0.25	0.05	FALSE
cg24205453	-0.06	0.07	FALSE
cg24205633	0.03	0.02	FALSE
cg24205792	0.42	0.02	FALSE
cg24205805	-0.29	0.07	FALSE
cg24205914	0.57	0.19	FALSE
cg24206111	0.27	0.21	FALSE
cg24206161	0.3	0.07	FALSE
cg24206256	-0.06	0.05	FALSE
cg24206362	0.35	0.04	FALSE
cg24206431	0.28	0.05	FALSE
cg24206537	0.26	0.17	FALSE
cg24206694	0.02	0.03	FALSE
cg24206697	-0.16	0.03	FALSE
cg24206827	0.51	0.13	FALSE
cg24206872	-0.1	0.03	FALSE
cg24206884	-0.08	0.07	FALSE
cg24206978	0.22	0.04	FALSE
cg24207009	0.34	0.25	FALSE
cg24207068	0.9	0.24	FALSE
cg24207108	-0.11	0.03	FALSE
cg24207161	0.67	0.19	FALSE
cg24207176	0.48	0.06	FALSE
cg24207248	-0.02	0.31	FALSE
cg24207493	0.04	0.05	FALSE
cg24207529	0.18	0.08	FALSE
cg24207610	0.13	0.08	FALSE
cg24207616	0.35	0.13	FALSE
cg24207786	0.12	0.11	FALSE
cg24208023	0.2	0.07	FALSE
cg24208172	-0.09	0.05	FALSE
cg24208206	-0.09	0.06	FALSE
cg24208325	0.47	0.05	FALSE
cg24208415	-0.17	0.09	FALSE
cg24208426	0.04	0.02	FALSE
cg24208588	0.99	0.56	FALSE
cg24208604	-0.18	0.04	FALSE
cg24208771	0.04	0.02	FALSE
cg24208826	0.16	0.45	FALSE
cg24208990	-0.03	0.04	FALSE
cg24209115	-0.09	0.04	FALSE
cg24209528	0.8	0.25	FALSE
cg24209723	0.33	0.09	FALSE
cg24209738	0.29	0.05	FALSE
cg24209874	-0.09	0.03	FALSE
cg24209994	0.29	0.13	FALSE
cg24210426	-0.06	0.15	FALSE
cg24210428	0.22	0.07	FALSE
cg24210478	0.32	0.02	FALSE
cg24210523	0.35	0.08	FALSE
cg24210717	0.76	0.16	FALSE
cg24210810	0.24	0.1	FALSE
cg24210813	0.39	0.13	FALSE
cg24210884	0.12	0.04	FALSE
cg24211006	0.89	0.28	FALSE
cg24211157	0.27	0.15	FALSE
cg24211214	0.03	0.13	FALSE
cg24211292	-0.05	0.04	FALSE
cg24211304	0.12	0.05	FALSE
cg24211400	0.36	0.14	FALSE
cg24211406	0.18	0.04	FALSE
cg24211476	-0.06	0.23	FALSE
cg24211478	0.64	0.06	FALSE
cg24211504	0.12	0.11	FALSE
cg24211657	0.45	0.2	FALSE
cg24211742	0.48	0.16	FALSE
cg24211775	0.72	0.12	FALSE
cg24211779	0.09	0.04	FALSE
cg24211826	-0.17	0.05	FALSE
cg24211908	0.62	0.16	FALSE
cg24211976	0.14	0.02	FALSE
cg24211994	0.48	0.06	FALSE
cg24212047	0.25	0.06	FALSE
cg24212262	-0.03	0.04	FALSE
cg24212267	0.71	0.15	FALSE
cg24212268	0.4	0.12	FALSE
cg24212302	0.35	0.11	FALSE
cg24212377	0.22	0.17	FALSE
cg24212392	-0.02	0.05	FALSE
cg24212420	0.34	0.03	FALSE
cg24212471	-0.1	0.03	FALSE
cg24212517	0.32	0.08	FALSE
cg24212677	0.79	0.12	FALSE
cg24212855	0.1	0.04	FALSE
cg24213115	0.6	0.11	FALSE
cg24213189	0.04	0.05	FALSE
cg24213196	0.14	0.05	FALSE
cg24213248	0.5	0.3	FALSE
cg24213433	0.07	0.03	FALSE
cg24213437	0.13	0.05	FALSE
cg24213507	0.18	0.06	FALSE
cg24213508	0.18	0.05	FALSE
cg24213567	0.32	0.05	FALSE
cg24213625	0.14	0.06	FALSE
cg24213634	0.09	0.03	FALSE
cg24213719	0.33	0.14	FALSE
cg24213773	0.51	0.12	FALSE
cg24213777	0.36	0.08	FALSE
cg24213788	0.07	0.03	FALSE
cg24214000	0.22	0.03	FALSE
cg24214152	0.13	0.05	FALSE
cg24214168	0.11	0.19	FALSE
cg24214214	0.13	0.02	FALSE
cg24214260	0.29	0.06	FALSE
cg24214379	-0.1	0.03	FALSE
cg24214386	0.09	0.03	FALSE
cg24214470	0.41	0.09	FALSE
cg24214471	0.17	0.05	FALSE
cg24214699	0.62	0.61	FALSE
cg24214867	0.17	0.04	FALSE
cg24214883	0.09	0.05	FALSE
cg24214903	-0.22	0.03	FALSE
cg24214918	0.67	0.11	FALSE
cg24215070	0	0.07	FALSE
cg24215159	-0.1	0.04	FALSE
cg24215279	0.03	0.03	FALSE
cg24215459	0.28	0.17	FALSE
cg24215525	0.29	0.09	FALSE
cg24215531	0.08	0.09	FALSE
cg24215635	-0.09	0.05	FALSE
cg24215776	0.32	0.16	FALSE
cg24215973	0.81	0.12	FALSE
cg24216114	0.42	0.05	FALSE
cg24216220	0.19	0.05	FALSE
cg24216233	-0.07	0.04	FALSE
cg24216294	0.03	0.02	FALSE
cg24216506	0.03	0.04	FALSE
cg24216542	0.03	0.03	FALSE
cg24216555	0.14	0.09	FALSE
cg24216566	0	0.13	FALSE
cg24216596	0.68	0.17	FALSE
cg24216701	-0.04	0.04	FALSE
cg24216712	0.13	0.04	FALSE
cg24216770	0.14	0.05	FALSE
cg24216889	0.46	0.1	FALSE
cg24216893	0.23	0.06	FALSE
cg24216908	-0.18	0.04	FALSE
cg24216915	0.39	0.09	FALSE
cg24216990	-0.03	0.05	FALSE
cg24217005	0.05	0.05	FALSE
cg24217159	0.43	0.04	FALSE
cg24217567	0.01	0.06	FALSE
cg24217726	0.16	0.09	FALSE
cg24217729	0.01	0.07	FALSE
cg24217789	0.54	0.09	FALSE
cg24217844	0.23	0.06	FALSE
cg24217877	0.77	0.14	FALSE
cg24217936	0.2	0.02	FALSE
cg24217948	0.59	0.15	FALSE
cg24217980	0.21	0.06	FALSE
cg24217984	0.7	0.18	FALSE
cg24218077	0.4	0.03	FALSE
cg24218109	0.29	0.06	FALSE
cg24218279	0.85	0.26	FALSE
cg24218295	0.1	0.02	FALSE
cg24218620	0.09	0.24	FALSE
cg24218626	0.2	0.07	FALSE
cg24218681	0.1	0.07	FALSE
cg24218925	0.43	0.07	FALSE
cg24218935	0.32	0.11	FALSE
cg24218995	0.07	0.03	FALSE
cg24219058	0.21	0.04	FALSE
cg24219589	0.06	0.06	FALSE
cg24219638	0.02	0.02	FALSE
cg24219671	0.04	0.05	FALSE
cg24219734	0.11	0.03	FALSE
cg24219929	-0.1	0.05	FALSE
cg24219962	-0.01	0.03	FALSE
cg24219966	-0.21	0.07	FALSE
cg24219974	0.43	0.16	FALSE
cg24219985	0.27	0.1	FALSE
cg24220031	0.84	0.2	FALSE
cg24220046	0.27	0.1	FALSE
cg24220122	-0.03	0.04	FALSE
cg24220178	0.68	0.11	FALSE
cg24220212	-0.02	0.15	FALSE
cg24220279	-0.04	0.06	FALSE
cg24220383	0.11	0.03	FALSE
cg24220469	0.3	0.05	FALSE
cg24220733	-0.03	0.04	FALSE
cg24220749	0.65	0.1	FALSE
cg24220766	-0.02	0.05	FALSE
cg24220767	0.07	0.03	FALSE
cg24220897	0.54	0.08	FALSE
cg24220907	0.26	0.04	FALSE
cg24220959	0.14	0.05	FALSE
cg24221373	0.46	0.06	FALSE
cg24221398	0.02	0.17	FALSE
cg24221507	0.07	0.03	FALSE
cg24221541	0.66	0.14	FALSE
cg24221559	0.07	0.04	FALSE
cg24221633	0.09	0.04	FALSE
cg24221639	-0.08	0.05	FALSE
cg24221642	0.28	0.07	FALSE
cg24221648	0.31	0.13	FALSE
cg24221715	0.46	0.05	FALSE
cg24221738	0.35	0.18	FALSE
cg24221742	0.48	0.06	FALSE
cg24221853	0.56	0.09	FALSE
cg24221919	0.59	0.19	FALSE
cg24221947	0.07	0.04	FALSE
cg24221965	-0.11	0.15	FALSE
cg24221992	0.04	0.06	FALSE
cg24222165	0	0.08	FALSE
cg24222175	-0.07	0.04	FALSE
cg24222194	0.58	0.14	FALSE
cg24222324	-0.19	0.04	FALSE
cg24222390	0.23	0.03	FALSE
cg24222435	-0.09	0.07	FALSE
cg24222440	-0.08	0.04	FALSE
cg24222504	0.13	0.06	FALSE
cg24222512	0.03	0.04	FALSE
cg24222546	0.69	0.19	FALSE
cg24222580	0.71	0.26	FALSE
cg24222746	-0.07	0.05	FALSE
cg24222817	0.42	0.12	FALSE
cg24222992	0.22	0.08	FALSE
cg24222995	0.56	0.16	FALSE
cg24223075	0.53	0.17	FALSE
cg24223558	0.69	0.33	FALSE
cg24223887	0.11	0.03	FALSE
cg24223942	0.4	0.12	FALSE
cg24224020	0.28	0.08	FALSE
cg24224153	0.28	0.45	FALSE
cg24224304	0.76	0.13	FALSE
cg24224501	0.14	0.08	FALSE
cg24224658	-0.05	0.03	FALSE
cg24224803	0.35	0.03	FALSE
cg24224884	0.37	0.03	FALSE
cg24224907	-0.04	0.06	FALSE
cg24225051	-0.13	0.04	FALSE
cg24225147	0.32	0.58	FALSE
cg24225196	0.11	0.02	FALSE
cg24225259	-0.03	0.07	FALSE
cg24225281	0.08	0.04	FALSE
cg24225360	-0.05	0.07	FALSE
cg24225455	0.09	0.03	FALSE
cg24225467	0.74	0.2	FALSE
cg24225493	0.25	0.03	FALSE
cg24225517	-0.04	0.14	FALSE
cg24225668	-0.11	0.07	FALSE
cg24226087	0.04	0.02	FALSE
cg24226115	0.27	0.05	FALSE
cg24226138	0.02	0.04	FALSE
cg24226219	0.18	0.08	FALSE
cg24226238	0.27	0.08	FALSE
cg24226281	0.34	0.03	FALSE
cg24226371	0.24	0.08	FALSE
cg24226440	0.7	0.1	FALSE
cg24226528	-0.05	0.04	FALSE
cg24226590	0.55	0.11	FALSE
cg24226687	0.49	0.27	FALSE
cg24226884	0.12	0.07	FALSE
cg24226891	0.03	0.03	FALSE
cg24226973	0.12	0.08	FALSE
cg24227081	0.14	0.09	FALSE
cg24227264	0.55	0.12	FALSE
cg24227371	-0.03	0.1	FALSE
cg24227397	0.46	0.05	FALSE
cg24227481	0.45	0.05	FALSE
cg24227590	-0.17	0.03	FALSE
cg24227728	0.26	0.09	FALSE
cg24227837	0.08	0.04	FALSE
cg24227984	0.25	0.1	FALSE
cg24228012	0.2	0.03	FALSE
cg24228040	0.33	0.08	FALSE
cg24228112	0.27	0.06	FALSE
cg24228123	-0.23	0.05	FALSE
cg24228231	0.11	0.15	FALSE
cg24228306	0.02	0.04	FALSE
cg24228329	0.43	0.07	FALSE
cg24228503	-0.04	0.03	FALSE
cg24228530	0.13	0.04	FALSE
cg24228532	0.48	0.33	FALSE
cg24228559	0.32	0.11	FALSE
cg24228583	0.59	0.08	FALSE
cg24228707	0.3	0.15	FALSE
cg24228800	0.1	0.03	FALSE
cg24228819	0.39	0.06	FALSE
cg24228952	0.26	0.29	FALSE
cg24229086	0.16	0.03	FALSE
cg24229188	0.6	0.09	FALSE
cg24229276	0.42	0.09	FALSE
cg24229334	-0.08	0.03	FALSE
cg24229579	-0.12	0.05	FALSE
cg24229589	0.18	0.05	FALSE
cg24229662	0.8	0.2	FALSE
cg24229691	0.25	0.09	FALSE
cg24229701	0.88	0.46	FALSE
cg24229707	0.08	0.06	FALSE
cg24229750	0.62	0.11	FALSE
cg24229819	0.02	0.02	FALSE
cg24229963	0.26	0.02	FALSE
cg24230102	-0.01	0.03	FALSE
cg24230188	0.09	0.08	FALSE
cg24230312	0.09	0.03	FALSE
cg24230340	0.69	0.13	FALSE
cg24230355	0.02	0.05	FALSE
cg24230696	0.01	0.03	FALSE
cg24230840	0.24	0.03	FALSE
cg24230893	-0.3	0.09	FALSE
cg24231002	0.01	0.02	FALSE
cg24231037	0.02	0.04	FALSE
cg24231148	0.03	0.05	FALSE
cg24231380	0.42	0.16	FALSE
cg24231513	0.28	0.08	FALSE
cg24231558	0.93	0.4	FALSE
cg24231716	0.07	0.1	FALSE
cg24231804	0.53	0.2	FALSE
cg24231854	0.62	0.15	FALSE
cg24231885	0.71	0.08	FALSE
cg24232053	-0.12	0.01	FALSE
cg24232083	0.56	0.2	FALSE
cg24232092	0.11	0.04	FALSE
cg24232171	0.2	0.05	FALSE
cg24232214	-0.07	0.09	FALSE
cg24232236	0.11	0.02	FALSE
cg24232378	0.07	0.07	FALSE
cg24232444	0.43	0.19	FALSE
cg24232508	0.2	0.03	FALSE
cg24232510	0.02	0.04	FALSE
cg24232869	0.11	0.15	FALSE
cg24233119	0.4	0.2	FALSE
cg24233194	0.52	0.09	FALSE
cg24233211	0.8	0.1	FALSE
cg24233224	-0.08	0.03	FALSE
cg24233293	0.9	0.74	FALSE
cg24233331	-0.01	0.44	FALSE
cg24233332	-0.02	0.04	FALSE
cg24233426	0.36	0.09	FALSE
cg24233594	0.35	0.14	FALSE
cg24233679	-0.07	0.06	FALSE
cg24234141	-0.09	0.06	FALSE
cg24234256	-0.07	0.04	FALSE
cg24234270	0.56	0.16	FALSE
cg24234277	0.13	0.02	FALSE
cg24234651	0.59	0.04	FALSE
cg24234669	0.1	0.06	FALSE
cg24234827	0.44	0.06	FALSE
cg24234845	0.31	0.02	FALSE
cg24234850	0.2	0.04	FALSE
cg24234899	0.15	0.17	FALSE
cg24234938	-0.1	0.05	FALSE
cg24234984	-0.01	0.04	FALSE
cg24235037	0.59	0.11	FALSE
cg24235518	0.57	0.24	FALSE
cg24235581	0.76	0.32	FALSE
cg24235613	-0.06	0.08	FALSE
cg24235633	0.3	0.03	FALSE
cg24235774	0.6	0.07	FALSE
cg24235828	0.23	0.04	FALSE
cg24235882	0.29	0.21	FALSE
cg24235904	0.16	0.06	FALSE
cg24235997	0.13	0.05	FALSE
cg24236085	0.22	0.08	FALSE
cg24236146	0.04	0.03	FALSE
cg24236265	-0.03	0.03	FALSE
cg24236409	0.44	0.06	FALSE
cg24236559	0.08	0.03	FALSE
cg24236591	0.06	0.06	FALSE
cg24236654	0.31	0.05	FALSE
cg24236839	0.45	0.17	FALSE
cg24236870	0.09	0.02	FALSE
cg24236887	0.42	0.04	FALSE
cg24236938	0.79	0.16	FALSE
cg24237081	0.29	0.06	FALSE
cg24237154	0.01	0.05	FALSE
cg24237296	0.19	0.07	FALSE
cg24237339	0.13	0.08	FALSE
cg24237397	0.82	0.15	FALSE
cg24237439	0.24	0.1	FALSE
cg24237500	-0.22	0.04	FALSE
cg24237576	-0.02	0.06	FALSE
cg24237631	-0.05	0.07	FALSE
cg24237636	0.01	0.03	FALSE
cg24237657	0.29	0.1	FALSE
cg24237742	-0.23	0.07	FALSE
cg24237788	0.63	0.08	FALSE
cg24237813	0.52	0.08	FALSE
cg24237862	0.36	0.18	FALSE
cg24238205	0.23	0.02	FALSE
cg24238265	0.05	0.05	FALSE
cg24238341	-0.14	0.04	FALSE
cg24238345	0.05	0.04	FALSE
cg24238356	0.68	0.16	FALSE
cg24238564	0.04	0.04	FALSE
cg24238929	0.13	0.05	FALSE
cg24238995	-0.12	0.02	FALSE
cg24239014	0.08	0.06	FALSE
cg24239056	0.06	0.09	FALSE
cg24239195	-0.2	0.02	FALSE
cg24239225	0.16	0.03	FALSE
cg24239329	0.1	0.09	FALSE
cg24239420	0.03	0.03	FALSE
cg24239642	0.83	0.19	FALSE
cg24239690	0.44	0.06	FALSE
cg24239780	0.01	0.06	FALSE
cg24239808	0.01	0.03	FALSE
cg24239882	0.4	0.11	FALSE
cg24239927	-0.1	0.02	FALSE
cg24239961	0.58	0.22	FALSE
cg24239992	0.19	0.04	FALSE
cg24239999	0.12	0.05	FALSE
cg24240077	0.17	0.05	FALSE
cg24240349	-0.1	0.07	FALSE
cg24240466	0.1	0.05	FALSE
cg24240567	-0.01	0.02	FALSE
cg24240626	0.07	0.09	FALSE
cg24240804	-0.1	0.08	FALSE
cg24240870	0.08	0.25	FALSE
cg24240981	0.2	0.02	FALSE
cg24241129	0.86	0.17	FALSE
cg24241192	0.03	0.03	FALSE
cg24241281	0.09	0.02	FALSE
cg24241305	0.59	0.08	FALSE
cg24241410	0.75	0.08	FALSE
cg24241429	-0.04	0.04	FALSE
cg24241530	0.48	0.06	FALSE
cg24241586	0.76	0.18	FALSE
cg24241818	0.26	0.13	FALSE
cg24241823	0	0.03	FALSE
cg24241925	0.21	0.06	FALSE
cg24241928	0.47	0.16	FALSE
cg24242002	0.06	0.03	FALSE
cg24242022	-0.12	0.14	FALSE
cg24242082	-0.05	0.03	FALSE
cg24242194	0.35	0.01	FALSE
cg24242280	0.02	0.09	FALSE
cg24242290	-0.11	0.04	FALSE
cg24242429	0.31	0.03	FALSE
cg24242519	0.31	0.24	FALSE
cg24242593	0.19	0.05	FALSE
cg24242823	0.43	0.05	FALSE
cg24242911	-0.03	0.06	FALSE
cg24242968	0.01	0.09	FALSE
cg24242981	0.08	0.04	FALSE
cg24243265	-0.04	0.04	FALSE
cg24243314	0.44	0.12	FALSE
cg24243375	0.04	0.03	FALSE
cg24243406	0.01	0.03	FALSE
cg24243429	0.08	0.03	FALSE
cg24243629	0.51	0.09	FALSE
cg24243753	0.66	0.19	FALSE
cg24243790	0.56	0.09	FALSE
cg24243879	0.23	0.19	FALSE
cg24243914	0.17	0.06	FALSE
cg24244000	0.09	0.06	FALSE
cg24244270	0.2	0.06	FALSE
cg24244374	0.05	0.11	FALSE
cg24244437	0.02	0.04	FALSE
cg24244478	0.17	0.08	FALSE
cg24244500	0.78	0.23	FALSE
cg24244695	0.65	0.15	FALSE
cg24244747	0.18	0.37	FALSE
cg24244752	0.49	0.05	FALSE
cg24244854	0.06	0.11	FALSE
cg24245227	-0.01	0.03	FALSE
cg24245285	-0.06	0.02	FALSE
cg24245305	-0.2	0.01	FALSE
cg24245406	-0.11	0.09	FALSE
cg24245601	-0.04	0.08	FALSE
cg24245726	0.1	0.05	FALSE
cg24245742	0.15	0.04	FALSE
cg24245773	0.35	0.06	FALSE
cg24246174	0.34	0.07	FALSE
cg24246245	-0.04	0.07	FALSE
cg24246360	0.37	0.1	FALSE
cg24246472	0.74	0.19	FALSE
cg24246705	0.02	0.69	FALSE
cg24247086	-0.08	0.04	FALSE
cg24247231	0.59	0.25	FALSE
cg24247370	0.43	0.12	FALSE
cg24247472	0.12	0.03	FALSE
cg24247482	0.49	0.24	FALSE
cg24247537	0.43	0.18	FALSE
cg24247577	0.21	0.06	FALSE
cg24247609	-0.14	0.03	FALSE
cg24247673	0.47	0.07	FALSE
cg24247786	-0.02	0.07	FALSE
cg24247823	-0.14	0.04	FALSE
cg24247865	0.12	0.05	FALSE
cg24248317	0.05	0.03	FALSE
cg24248367	0.17	0.05	FALSE
cg24248486	-0.03	0.02	FALSE
cg24248505	0.11	0.13	FALSE
cg24248680	0.04	0.03	FALSE
cg24248713	0.11	0.08	FALSE
cg24248776	-0.03	0.03	FALSE
cg24248978	0.07	0.02	FALSE
cg24249031	0	0.03	FALSE
cg24249248	0.92	0.2	FALSE
cg24249403	0.08	0.03	FALSE
cg24249411	0.53	0.13	FALSE
cg24249450	0.11	0.17	FALSE
cg24249542	-0.07	0.08	FALSE
cg24249583	0.25	0.04	FALSE
cg24249648	0.35	0.09	FALSE
cg24249695	-0.04	0.03	FALSE
cg24249734	0.02	0.02	FALSE
cg24249751	-0.12	0.1	FALSE
cg24249778	0.05	0.12	FALSE
cg24249791	0.8	0.22	FALSE
cg24249916	0.45	0.12	FALSE
cg24249925	-0.04	0.05	FALSE
cg24249973	-0.03	0.04	FALSE
cg24250069	-0.04	0.11	FALSE
cg24250070	-0.08	0.02	FALSE
cg24250234	0.22	0.1	FALSE
cg24250261	-0.06	0.03	FALSE
cg24250363	0.21	0.05	FALSE
cg24250374	0.03	0.08	FALSE
cg24250393	0.47	0.1	FALSE
cg24250450	0.71	0.02	FALSE
cg24250492	-0.17	0.09	FALSE
cg24250588	0.17	0.15	FALSE
cg24250669	0.72	0.14	FALSE
cg24250684	0.33	0.13	FALSE
cg24250820	0.2	0.05	FALSE
cg24250902	0.84	0.18	FALSE
cg24251035	0.11	0.23	FALSE
cg24251048	0.08	0.03	FALSE
cg24251111	-0.04	0.02	FALSE
cg24251119	0.41	0.09	FALSE
cg24251193	0.29	0.07	FALSE
cg24251218	0.61	0.1	FALSE
cg24251339	0.13	0.03	FALSE
cg24251439	0.25	0.1	FALSE
cg24251448	0	0.03	FALSE
cg24251484	0.18	0.03	FALSE
cg24251496	0.13	0.03	FALSE
cg24251497	0.23	0.05	FALSE
cg24251564	0.22	0.04	FALSE
cg24251800	0.03	0.03	FALSE
cg24251814	0.77	0.18	FALSE
cg24251850	0.01	0.05	FALSE
cg24251862	0.45	0.04	FALSE
cg24251890	0.03	0.03	FALSE
cg24251942	0	0.05	FALSE
cg24252029	0.48	0.03	FALSE
cg24252148	0.37	0.16	FALSE
cg24252287	0.05	0.02	FALSE
cg24252343	0.16	0.05	FALSE
cg24252614	0.13	0.03	FALSE
cg24252656	0.72	0.15	FALSE
cg24252695	0.12	0.04	FALSE
cg24252708	-0.07	0.03	FALSE
cg24252723	0.06	0.02	FALSE
cg24252746	-0.01	0.04	FALSE
cg24252766	-0.1	0.09	FALSE
cg24252805	0.48	0.09	FALSE
cg24252910	0.1	0.03	FALSE
cg24252925	0.34	0.06	FALSE
cg24253136	0	0.04	FALSE
cg24253255	0.05	0.04	FALSE
cg24253367	0.47	0.1	FALSE
cg24253461	0.19	0.13	FALSE
cg24253464	0.17	0.05	FALSE
cg24253618	0.36	0.2	FALSE
cg24253714	0.13	0.04	FALSE
cg24253904	0.4	0.25	FALSE
cg24254177	0.02	0.03	FALSE
cg24254196	0.22	0.07	FALSE
cg24254206	0.77	0.3	FALSE
cg24254271	0.13	0.04	FALSE
cg24254317	0.01	0.07	FALSE
cg24254377	0.57	0.15	FALSE
cg24254488	0.75	0.2	FALSE
cg24254517	0.04	0.18	FALSE
cg24254658	0	0.14	FALSE
cg24254692	0.08	0.04	FALSE
cg24254837	0.88	0.14	FALSE
cg24254842	0.61	0.13	FALSE
cg24255032	0.13	0.06	FALSE
cg24255089	0.58	0.1	FALSE
cg24255125	0.55	0.1	FALSE
cg24255159	0.23	0.14	FALSE
cg24255201	0.19	0.11	FALSE
cg24255209	0.2	0.08	FALSE
cg24255269	-0.05	0.04	FALSE
cg24255324	0.28	0.08	FALSE
cg24255327	0.14	0.06	FALSE
cg24255371	0.3	0.19	FALSE
cg24255728	0.06	0.06	FALSE
cg24255756	0.55	0.06	FALSE
cg24255796	0.14	0.05	FALSE
cg24255928	0.59	0.05	FALSE
cg24256191	0.11	0.09	FALSE
cg24256211	0.16	0.13	FALSE
cg24256384	0.62	0.14	FALSE
cg24256772	0	0.05	FALSE
cg24256776	0.07	0.05	FALSE
cg24256782	0.18	0.04	FALSE
cg24256786	0.33	0.07	FALSE
cg24256810	0.1	0.1	FALSE
cg24256836	0.13	0.05	FALSE
cg24256946	0.39	0.03	FALSE
cg24256991	0.17	0.07	FALSE
cg24257038	0.04	0.03	FALSE
cg24257168	0.1	0.03	FALSE
cg24257309	0.28	0.12	FALSE
cg24257490	-0.03	0.07	FALSE
cg24257495	0	0.04	FALSE
cg24257768	0.15	0.02	FALSE
cg24257776	0.45	0.17	FALSE
cg24258013	0.22	0.02	FALSE
cg24258098	0.06	0.03	FALSE
cg24258108	-0.2	0.1	FALSE
cg24258125	0.37	0.07	FALSE
cg24258191	0.19	0.02	FALSE
cg24258347	0.68	0.14	FALSE
cg24258439	-0.05	0.03	FALSE
cg24258529	0.88	0.29	FALSE
cg24258592	0.08	0.2	FALSE
cg24258699	0.33	0.13	FALSE
cg24258705	-0.13	0.03	FALSE
cg24258712	0.07	0.09	FALSE
cg24258716	0.4	0.02	FALSE
cg24258806	0.18	0.03	FALSE
cg24258886	0.03	0.06	FALSE
cg24258896	0.06	0.03	FALSE
cg24259128	0.77	0.23	FALSE
cg24259244	0.52	0.1	FALSE
cg24259291	0.51	0.13	FALSE
cg24259363	0.43	0.12	FALSE
cg24259560	-0.03	0.09	FALSE
cg24259629	0.15	0.03	FALSE
cg24259688	0.12	0.11	FALSE
cg24260135	0.06	0.05	FALSE
cg24260156	0.18	0.07	FALSE
cg24260323	-0.26	0.06	FALSE
cg24260327	0.32	0.11	FALSE
cg24260359	0.31	0.14	FALSE
cg24260710	-0.05	0.03	FALSE
cg24260847	0.22	0.02	FALSE
cg24260882	0.15	0.07	FALSE
cg24260917	-0.01	0.16	FALSE
cg24260931	0.08	0.05	FALSE
cg24261177	-0.21	0.04	FALSE
cg24261234	-0.02	0.05	FALSE
cg24261270	0.17	0.03	FALSE
cg24261333	0.65	0.17	FALSE
cg24261529	0.29	0.18	FALSE
cg24261644	0.14	0.05	FALSE
cg24261754	0.15	0.07	FALSE
cg24261767	-0.02	0.03	FALSE
cg24261921	0.49	0.09	FALSE
cg24262066	0.74	0.2	FALSE
cg24262469	0.5	0.23	FALSE
cg24262486	-0.08	0.03	FALSE
cg24262654	0.43	0.09	FALSE
cg24262715	0.33	0.12	FALSE
cg24262870	0.06	0.08	FALSE
cg24263062	0.84	0.3	FALSE
cg24263283	0.27	0.07	FALSE
cg24263998	0.07	0.03	FALSE
cg24264042	-0.04	0.17	FALSE
cg24264239	-0.11	0.03	FALSE
cg24264254	0.38	0.08	FALSE
cg24264285	0.44	0.09	FALSE
cg24264382	0.42	0.08	FALSE
cg24264578	0.02	0.03	FALSE
cg24264962	0.15	0.03	FALSE
cg24265076	0.08	0.05	FALSE
cg24265280	0.27	0.05	FALSE
cg24265360	0.26	0.01	FALSE
cg24265610	0.2	0.06	FALSE
cg24265719	0.15	0.04	FALSE
cg24265722	0.25	0.07	FALSE
cg24265747	0.17	0.02	FALSE
cg24265806	0.16	0.04	FALSE
cg24265957	0.4	0.13	FALSE
cg24265969	0.2	0.58	FALSE
cg24266105	0.83	0.17	FALSE
cg24266227	-0.03	0.06	FALSE
cg24266238	0.16	0.06	FALSE
cg24266261	-0.23	0.03	FALSE
cg24266450	-0.1	0.03	FALSE
cg24266485	0.82	0.37	FALSE
cg24266542	-0.1	0.03	FALSE
cg24266624	-0.05	0.04	FALSE
cg24266651	0.36	0.08	FALSE
cg24266670	0.38	0.08	FALSE
cg24266851	-0.04	0.06	FALSE
cg24267275	0.14	0.08	FALSE
cg24267283	0.16	0.04	FALSE
cg24267428	0.17	0.03	FALSE
cg24267699	0.59	0.12	FALSE
cg24267734	0.07	0.18	FALSE
cg24267801	-0.08	0.03	FALSE
cg24267828	-0.12	0.03	FALSE
cg24268035	0.87	0.12	FALSE
cg24268157	0.09	0.21	FALSE
cg24268161	0.89	0.29	FALSE
cg24268236	0.21	0.03	FALSE
cg24268495	0.42	0.05	FALSE
cg24268698	-0.03	0.03	FALSE
cg24268822	0.25	0.03	FALSE
cg24268966	-0.14	0.07	FALSE
cg24269074	0.46	0.09	FALSE
cg24269082	-0.06	0.02	FALSE
cg24269196	0.18	0.03	FALSE
cg24269276	0.17	0.02	FALSE
cg24269412	0.06	0.06	FALSE
cg24269434	0.19	0.06	FALSE
cg24269511	-0.05	0.05	FALSE
cg24269617	0.08	0.12	FALSE
cg24269657	0.42	0.06	FALSE
cg24269840	0.48	0.11	FALSE
cg24269846	0.24	0.02	FALSE
cg24269863	0.06	0.03	FALSE
cg24269991	0	0.05	FALSE
cg24270031	0.31	0.05	FALSE
cg24270083	0.93	0.14	FALSE
cg24270182	-0.11	0.03	FALSE
cg24270191	0.54	0.04	FALSE
cg24270244	0.04	0.02	FALSE
cg24270542	-0.11	0.04	FALSE
cg24270629	0.01	0.08	FALSE
cg24271100	0.27	0.05	FALSE
cg24271203	0.36	0.08	FALSE
cg24271378	-0.03	0.03	FALSE
cg24271505	0.27	0.06	FALSE
cg24271566	0.13	0.05	FALSE
cg24271718	-0.02	0.03	FALSE
cg24271863	0.16	0.05	FALSE
cg24272002	0.8	0.14	FALSE
cg24272216	0.14	0.02	FALSE
cg24272254	0.2	0.06	FALSE
cg24272309	0.01	0.17	FALSE
cg24272514	0.71	0.12	FALSE
cg24272697	0.01	0.03	FALSE
cg24272902	0.18	0.04	FALSE
cg24272907	-0.14	0.07	FALSE
cg24272980	-0.04	0.05	FALSE
cg24273028	0.3	0.08	FALSE
cg24273318	0.07	0.05	FALSE
cg24273394	0.06	0.04	FALSE
cg24273512	0.19	0.1	FALSE
cg24273728	0.1	0.13	FALSE
cg24273995	-0.16	0.03	FALSE
cg24274090	0.09	0.1	FALSE
cg24274117	0.13	0.05	FALSE
cg24274164	-0.17	0.02	FALSE
cg24274165	0.02	0.03	FALSE
cg24274176	0.63	0.09	FALSE
cg24274211	0.12	0.04	FALSE
cg24274272	-0.13	0.01	FALSE
cg24274347	0.07	0.03	FALSE
cg24274354	0.6	0.13	FALSE
cg24274428	0.09	0.02	FALSE
cg24274438	0.19	0.04	FALSE
cg24274579	0.45	0.14	FALSE
cg24274600	0.2	0.03	FALSE
cg24274665	0.2	0.02	FALSE
cg24274995	-0.13	0.02	FALSE
cg24275087	0.13	0.02	FALSE
cg24275088	0.07	0.03	FALSE
cg24275097	-0.02	0.37	FALSE
cg24275159	0.57	0.08	FALSE
cg24275195	0.01	0.04	FALSE
cg24275315	0.33	0.11	FALSE
cg24275354	0.11	0.03	FALSE
cg24275356	0.62	0.2	FALSE
cg24275379	0.02	0.03	FALSE
cg24275437	0.33	0.06	FALSE
cg24275501	-0.15	0.03	FALSE
cg24275626	-0.05	0.05	FALSE
cg24275730	0.23	0.05	FALSE
cg24275769	0.13	0.11	FALSE
cg24275855	0.2	0.16	FALSE
cg24275910	-0.05	0.13	FALSE
cg24275957	0.36	0.08	FALSE
cg24276035	0.09	0.03	FALSE
cg24276070	0.29	0.03	FALSE
cg24276151	0.18	0.03	FALSE
cg24276243	-0.28	0.04	FALSE
cg24276346	0.68	0.05	FALSE
cg24276395	0.21	0.03	FALSE
cg24276491	0.61	0.11	FALSE
cg24276624	0.02	0.06	FALSE
cg24276681	-0.01	0.02	FALSE
cg24276787	0.64	0.17	FALSE
cg24276988	-0.21	0.12	FALSE
cg24277007	0.71	0.25	FALSE
cg24277024	0.11	0.03	FALSE
cg24277128	0.45	0.03	FALSE
cg24277313	0.54	0.09	FALSE
cg24277586	0.53	0.15	FALSE
cg24277705	-0.14	0.04	FALSE
cg24277715	0.41	0.09	FALSE
cg24277788	0.09	0.03	FALSE
cg24277817	0.61	0.3	FALSE
cg24277876	0.12	0.08	FALSE
cg24277915	0.02	0.09	FALSE
cg24278033	0.14	0.11	FALSE
cg24278036	0.33	0.03	FALSE
cg24278076	0.04	0.04	FALSE
cg24278087	0.06	0.08	FALSE
cg24278090	-0.36	0.03	FALSE
cg24278138	0.08	0.03	FALSE
cg24278165	0.23	0.07	FALSE
cg24278218	-0.06	0.03	FALSE
cg24278423	0.24	0.03	FALSE
cg24278695	0.13	0.05	FALSE
cg24278713	0.04	0.03	FALSE
cg24278817	-0.07	0.08	FALSE
cg24278841	-0.09	0.04	FALSE
cg24278948	-0.06	0.04	FALSE
cg24279017	0.46	0.14	FALSE
cg24279418	0.72	0.15	FALSE
cg24279419	0.17	0.02	FALSE
cg24279701	0.21	0.06	FALSE
cg24279744	0.53	0.1	FALSE
cg24280439	-0.2	0.04	FALSE
cg24280483	-0.12	0.06	FALSE
cg24280512	0.81	0.21	FALSE
cg24280523	0.08	0.03	FALSE
cg24280540	0.31	0.05	FALSE
cg24280607	0.72	0.12	FALSE
cg24280645	0.4	0.16	FALSE
cg24280819	0.44	0.08	FALSE
cg24280832	0.69	0.15	FALSE
cg24280851	0.07	0.06	FALSE
cg24280925	0.26	0.04	FALSE
cg24280945	0.13	0.04	FALSE
cg24281071	-0.11	0.07	FALSE
cg24281117	0.82	0.1	FALSE
cg24281191	0.29	0.07	FALSE
cg24281267	0.41	0.17	FALSE
cg24281346	0.06	0.04	FALSE
cg24281422	-0.05	0.03	FALSE
cg24281668	0.61	0.09	FALSE
cg24281697	-0.08	0.02	FALSE
cg24281750	0.18	0.02	FALSE
cg24281764	0.08	0.04	FALSE
cg24281777	0.48	0.12	FALSE
cg24281891	0.15	0.04	FALSE
cg24281965	0.2	0.04	FALSE
cg24282422	-0.01	0.01	FALSE
cg24282460	0.7	0.18	FALSE
cg24282486	0.09	0.02	FALSE
cg24282516	0.17	0.05	FALSE
cg24282826	0.43	0.14	FALSE
cg24282829	0.1	0.05	FALSE
cg24283019	0.52	0.1	FALSE
cg24283027	0.14	0.09	FALSE
cg24283049	0.17	0.05	FALSE
cg24283093	0.2	0.05	FALSE
cg24283186	-0.03	0.08	FALSE
cg24283270	-0.12	0.03	FALSE
cg24283289	0.73	0.14	FALSE
cg24283621	0.51	0.03	FALSE
cg24283662	-0.01	0.03	FALSE
cg24283684	0.25	0.05	FALSE
cg24283804	-0.14	0.04	FALSE
cg24283836	0.44	0.07	FALSE
cg24283914	0.24	0.03	FALSE
cg24283921	0.06	0.02	FALSE
cg24283994	-0.15	0.02	FALSE
cg24284036	-0.03	0.04	FALSE
cg24284087	0.02	0.03	FALSE
cg24284436	0.12	0.04	FALSE
cg24284460	0.95	0.25	FALSE
cg24284497	0.28	0.06	FALSE
cg24284571	0.56	0.12	FALSE
cg24284640	-0.07	0.04	FALSE
cg24284741	-0.12	0.03	FALSE
cg24284822	-0.12	0.16	FALSE
cg24284838	-0.11	0.03	FALSE
cg24284859	-0.03	0.06	FALSE
cg24284882	-0.18	0.08	FALSE
cg24284910	0.33	0.1	FALSE
cg24284973	0.38	0.14	FALSE
cg24285721	0.2	0.03	FALSE
cg24285811	0.72	0.07	FALSE
cg24285858	0.05	0.05	FALSE
cg24285903	0.52	0.1	FALSE
cg24285919	1	0.01	FALSE
cg24285942	0.06	0.03	FALSE
cg24286165	0.26	0.14	FALSE
cg24286174	-0.02	0.08	FALSE
cg24286200	-0.04	0.02	FALSE
cg24286220	0.09	0.05	FALSE
cg24286372	0.72	0.16	FALSE
cg24286414	0.1	0.05	FALSE
cg24286575	0.11	0.03	FALSE
cg24286613	0.9	0.22	FALSE
cg24286765	0.84	0.28	FALSE
cg24286767	0.13	0.02	FALSE
cg24286770	0.13	0.03	FALSE
cg24286789	0.74	0.16	FALSE
cg24286812	0.04	0.04	FALSE
cg24287110	0.65	0.31	FALSE
cg24287125	0.09	0.03	FALSE
cg24287175	-0.12	0.06	FALSE
cg24287189	0.07	0.05	FALSE
cg24287218	0.6	0.11	FALSE
cg24287239	0.2	0.08	FALSE
cg24287438	-0.02	0.04	FALSE
cg24287460	0.34	0.05	FALSE
cg24287648	0.07	0.03	FALSE
cg24288310	0.06	0.06	FALSE
cg24288463	0.42	0.01	FALSE
cg24288527	0.03	0.05	FALSE
cg24288581	0.08	0.04	FALSE
cg24288715	0.01	0.06	FALSE
cg24288751	0.37	0.05	FALSE
cg24289167	0.28	0.07	FALSE
cg24289219	-0.08	0.15	FALSE
cg24289314	0.38	0.06	FALSE
cg24289452	0.6	0.18	FALSE
cg24289501	0.06	0.03	FALSE
cg24289524	0.52	0.1	FALSE
cg24289553	0.36	0.08	FALSE
cg24289669	-0.09	0.07	FALSE
cg24289821	0.11	0.04	FALSE
cg24289912	0.21	0.03	FALSE
cg24290010	0.09	0.02	FALSE
cg24290251	0.14	0.06	FALSE
cg24290286	-0.02	0.03	FALSE
cg24290299	0.39	0.08	FALSE
cg24290320	0.03	0.15	FALSE
cg24290546	0.01	0.07	FALSE
cg24290574	0.12	0.07	FALSE
cg24290586	0.08	0.07	FALSE
cg24290616	0.32	0.09	FALSE
cg24290751	0.29	0.05	FALSE
cg24290756	0.51	0.14	FALSE
cg24290947	0.16	0.2	FALSE
cg24290948	0.1	0.07	FALSE
cg24290980	0.74	0.36	FALSE
cg24290996	0.65	0.12	FALSE
cg24291087	-0.03	0.11	FALSE
cg24291203	-0.03	0.02	FALSE
cg24291279	0.01	0.02	FALSE
cg24291309	0.11	0.09	FALSE
cg24291485	0.12	0.06	FALSE
cg24291490	-0.06	0.05	FALSE
cg24291718	0.24	0.03	FALSE
cg24291747	0.36	0.14	FALSE
cg24291776	0.12	0.02	FALSE
cg24291822	0.16	0.04	FALSE
cg24291845	0.16	0.03	FALSE
cg24291855	-0.07	0.07	FALSE
cg24291974	0.63	0.17	FALSE
cg24292016	0.9	0.21	FALSE
cg24292235	0.78	0.11	FALSE
cg24292323	0.02	0.02	FALSE
cg24292351	0.45	0.03	FALSE
cg24292487	0.05	0.02	FALSE
cg24292538	0.02	0.08	FALSE
cg24292665	0.34	0.04	FALSE
cg24292703	0.37	0.1	FALSE
cg24292761	0.72	0.15	FALSE
cg24293027	-0.07	0.09	FALSE
cg24293044	0.08	0.03	FALSE
cg24293145	0.68	0.08	FALSE
cg24293297	0.22	0.08	FALSE
cg24293336	0.08	0.03	FALSE
cg24293588	0.13	0.04	FALSE
cg24293614	0.26	0.09	FALSE
cg24293898	0.21	0.11	FALSE
cg24293903	0.04	0.03	FALSE
cg24293914	0.27	0.09	FALSE
cg24293948	0.65	0.1	FALSE
cg24293976	0.15	0.04	FALSE
cg24294013	-0.01	0.03	FALSE
cg24294041	0.4	0.58	FALSE
cg24294159	0.12	0.03	FALSE
cg24294399	0	0.03	FALSE
cg24294529	0.28	0.05	FALSE
cg24294544	0.08	0.09	FALSE
cg24294819	0.06	0.08	FALSE
cg24294857	0.47	0.09	FALSE
cg24294950	0.58	0.13	FALSE
cg24294989	0.09	0.05	FALSE
cg24295104	0.23	0.01	FALSE
cg24295125	0.24	0.02	FALSE
cg24295139	0.05	0.04	FALSE
cg24295300	0.02	0.04	FALSE
cg24295324	0.94	0.5	FALSE
cg24295381	0.58	0.12	FALSE
cg24295405	0.64	0.09	FALSE
cg24295423	0.77	0.21	FALSE
cg24295424	-0.12	0.04	FALSE
cg24295479	0.16	0.13	FALSE
cg24295551	0.09	0.02	FALSE
cg24295653	0.66	0.18	FALSE
cg24295800	0.12	0.02	FALSE
cg24295985	0.56	0.12	FALSE
cg24296036	-0.06	0.04	FALSE
cg24296187	-0.08	0.03	FALSE
cg24296196	-0.09	0.06	FALSE
cg24296250	0.23	0.03	FALSE
cg24296397	0.55	0.17	FALSE
cg24296452	0.88	0.28	FALSE
cg24296478	0.52	0.18	FALSE
cg24296484	0.17	0.22	FALSE
cg24296569	0	0.07	FALSE
cg24296621	0.09	0.1	FALSE
cg24296626	0.34	0.06	FALSE
cg24296761	-0.17	0.01	FALSE
cg24296765	0.54	0.14	FALSE
cg24296900	0.04	0.04	FALSE
cg24296920	-0.05	0.09	FALSE
cg24297269	-0.16	0.03	FALSE
cg24297348	0.33	0.07	FALSE
cg24297365	0.3	0.06	FALSE
cg24297418	0.07	0.06	FALSE
cg24297421	0.26	0.06	FALSE
cg24297451	-0.03	0.03	FALSE
cg24297454	0.35	0.13	FALSE
cg24297509	0.88	0.2	FALSE
cg24297695	0.03	0.04	FALSE
cg24297727	-0.09	0.05	FALSE
cg24297800	0.56	0.09	FALSE
cg24297835	-0.03	0.04	FALSE
cg24297873	0.27	0.04	FALSE
cg24297976	-0.03	0.03	FALSE
cg24298026	0.27	0.15	FALSE
cg24298103	0.2	0.04	FALSE
cg24298175	-0.1	0.03	FALSE
cg24298255	0.32	0.02	FALSE
cg24298280	0.23	0.12	FALSE
cg24298294	0	0.09	FALSE
cg24298311	0.85	0.17	FALSE
cg24298409	0.21	0.08	FALSE
cg24298421	0.55	0.13	FALSE
cg24298423	-0.19	0.04	FALSE
cg24298539	0.13	0.31	FALSE
cg24298578	0.13	0.14	FALSE
cg24298648	-0.17	0.06	FALSE
cg24298684	0.67	0.2	FALSE
cg24298860	0.72	0.11	FALSE
cg24299074	0	0.04	FALSE
cg24299087	0.97	0.46	FALSE
cg24299136	0.05	0.04	FALSE
cg24299149	0.19	0.04	FALSE
cg24299177	0.38	0.1	FALSE
cg24299389	0	0.02	FALSE
cg24299548	0.8	0.16	FALSE
cg24299740	0.37	0.07	FALSE
cg24299847	0.87	0.21	FALSE
cg24299913	0.03	0.04	FALSE
cg24299928	0.15	0.03	FALSE
cg24299929	0.89	0.29	FALSE
cg24300012	0.1	0.03	FALSE
cg24300033	0.36	0.04	FALSE
cg24300038	0.5	0.07	FALSE
cg24300135	0.06	0.03	FALSE
cg24300154	0.46	0.12	FALSE
cg24300347	-0.16	0.03	FALSE
cg24300439	-0.03	0.04	FALSE
cg24300475	0.38	0.04	FALSE
cg24300607	0.34	0.24	FALSE
cg24300924	0.12	0.03	FALSE
cg24300962	0.34	0.04	FALSE
cg24300981	0.23	0.03	FALSE
cg24301038	0.11	0.05	FALSE
cg24301066	0.62	0.11	FALSE
cg24301139	0.75	0.3	FALSE
cg24301192	0.33	0.25	FALSE
cg24301247	0.16	0.07	FALSE
cg24301288	0.18	0.06	FALSE
cg24301290	0.8	0.22	FALSE
cg24301350	0.41	0.1	FALSE
cg24301352	0.15	0.11	FALSE
cg24301414	0.06	0.06	FALSE
cg24301480	-0.16	0.03	FALSE
cg24301620	0.53	0.13	FALSE
cg24301681	-0.1	0.05	FALSE
cg24301690	0.21	0.15	FALSE
cg24301692	0.29	0.05	FALSE
cg24301724	0.78	0.19	FALSE
cg24301824	0.41	0.07	FALSE
cg24301866	0.82	0.19	FALSE
cg24302080	0.04	0.02	FALSE
cg24302086	0.56	0.23	FALSE
cg24302095	-0.09	0.05	FALSE
cg24302127	0.31	0.08	FALSE
cg24302133	0.42	0.07	FALSE
cg24302235	0.5	0.08	FALSE
cg24302344	0.37	0.18	FALSE
cg24302354	0.08	0.04	FALSE
cg24302412	0.48	0.09	FALSE
cg24302529	0.78	0.2	FALSE
cg24302646	0.05	0.04	FALSE
cg24302683	0.45	0.12	FALSE
cg24302688	0.06	0.05	FALSE
cg24302752	0.23	0.15	FALSE
cg24303062	-0.09	0.05	FALSE
cg24303076	0.54	0.14	FALSE
cg24303123	0.15	0.06	FALSE
cg24303306	0.21	0.05	FALSE
cg24303332	-0.21	0.12	FALSE
cg24303478	0	0.04	FALSE
cg24303559	0.79	0.14	FALSE
cg24303698	0.17	0.04	FALSE
cg24303731	0.42	0.16	FALSE
cg24303768	-0.12	0.06	FALSE
cg24303806	0.29	0.05	FALSE
cg24303814	0.31	0.03	FALSE
cg24303888	0.41	0.07	FALSE
cg24304000	0.12	0.09	FALSE
cg24304050	-0.01	0.04	FALSE
cg24304210	0.49	0.18	FALSE
cg24304249	0.1	0.03	FALSE
cg24304264	-0.15	0.03	FALSE
cg24304268	0.27	0.02	FALSE
cg24304309	0.22	0.09	FALSE
cg24304338	0.26	0.1	FALSE
cg24304425	0.63	0.17	FALSE
cg24304518	0.09	0.14	FALSE
cg24304617	0.51	0.17	FALSE
cg24304618	0.19	0.04	FALSE
cg24304658	0.27	0.02	FALSE
cg24304712	0.4	0.08	FALSE
cg24304714	0.78	0.2	FALSE
cg24304733	0.13	0.07	FALSE
cg24304789	0.21	0.02	FALSE
cg24304823	0.12	0.05	FALSE
cg24304848	0.4	0.12	FALSE
cg24304880	-0.14	0.08	FALSE
cg24304919	0.31	0.08	FALSE
cg24304928	0.31	0.07	FALSE
cg24304972	0.14	0.04	FALSE
cg24305156	0.37	0.21	FALSE
cg24305381	0.06	0.02	FALSE
cg24305555	-0.1	0.04	FALSE
cg24305579	0.36	0.08	FALSE
cg24305584	0.15	0.05	FALSE
cg24305675	0.16	0.17	FALSE
cg24305683	0.72	0.12	FALSE
cg24305685	0.04	0.06	FALSE
cg24305710	-0.08	0.04	FALSE
cg24305770	0.1	0.07	FALSE
cg24305797	0.33	0.03	FALSE
cg24305861	0.57	0.08	FALSE
cg24305906	0.96	0.31	FALSE
cg24305970	0.32	0.03	FALSE
cg24306177	-0.04	0.04	FALSE
cg24306277	-0.09	0.02	FALSE
cg24306278	0.6	0.09	FALSE
cg24306340	0.16	0.17	FALSE
cg24306353	-0.09	0.03	FALSE
cg24306397	0.37	0.09	FALSE
cg24306422	0.47	0.11	FALSE
cg24306515	-0.05	0.06	FALSE
cg24306573	0.48	0.08	FALSE
cg24306585	0.23	0.07	FALSE
cg24306751	0.44	0.03	FALSE
cg24306779	0.2	0.04	FALSE
cg24306924	0.13	0.03	FALSE
cg24306962	0.46	0.09	FALSE
cg24306982	-0.01	0.09	FALSE
cg24307102	0.21	0.05	FALSE
cg24307114	0.32	0.06	FALSE
cg24307117	0.06	0.03	FALSE
cg24307125	0.33	0.05	FALSE
cg24307128	-0.04	0.03	FALSE
cg24307225	0.16	0.02	FALSE
cg24307229	-0.09	0.05	FALSE
cg24307251	0.12	0.03	FALSE
cg24307292	0.59	0.13	FALSE
cg24307341	0.56	0.1	FALSE
cg24307368	0.98	0.92	FALSE
cg24307440	0.22	0.07	FALSE
cg24307499	0.67	0.12	FALSE
cg24307587	0.06	0.06	FALSE
cg24307601	0.4	0.08	FALSE
cg24307703	-0.01	0.08	FALSE
cg24307799	0.36	0.12	FALSE
cg24308082	0.22	0.06	FALSE
cg24308307	0.38	0.07	FALSE
cg24308336	0.15	0.09	FALSE
cg24308389	0.23	0.06	FALSE
cg24308584	-0.11	0.03	FALSE
cg24308604	0.46	0.22	FALSE
cg24308654	0.14	0.25	FALSE
cg24308847	0.59	0.14	FALSE
cg24309040	-0.03	0.01	FALSE
cg24309076	0.01	0.08	FALSE
cg24309171	-0.13	0.04	FALSE
cg24309215	0.86	0.3	FALSE
cg24309256	-0.04	0.12	FALSE
cg24309428	0.44	0.09	FALSE
cg24309730	0.12	0.04	FALSE
cg24309739	0.86	0.24	FALSE
cg24309769	0.99	0.9	FALSE
cg24309962	0.2	0.03	FALSE
cg24310038	0.47	0.05	FALSE
cg24310126	0.21	0.13	FALSE
cg24310183	0.14	0.02	FALSE
cg24310246	0.16	0.06	FALSE
cg24310293	0.68	0.21	FALSE
cg24310319	0.1	0.15	FALSE
cg24310336	0.03	0.03	FALSE
cg24310395	0.29	0.19	FALSE
cg24310431	0.59	0.12	FALSE
cg24310460	0.29	0.03	FALSE
cg24310461	0.24	0.06	FALSE
cg24310500	0.6	0.09	FALSE
cg24310677	-0.06	0.07	FALSE
cg24310711	0.05	0.04	FALSE
cg24310780	0.38	0.05	FALSE
cg24310785	0.14	0.05	FALSE
cg24310786	0.47	0.13	FALSE
cg24310904	-0.12	0.02	FALSE
cg24310913	0.26	0.04	FALSE
cg24310924	0.12	0.04	FALSE
cg24310959	0.44	0.11	FALSE
cg24311004	0.02	0.03	FALSE
cg24311135	0.03	0.09	FALSE
cg24311182	0.09	0.04	FALSE
cg24311236	0.05	0.05	FALSE
cg24311251	0.34	0.09	FALSE
cg24311272	-0.02	0.06	FALSE
cg24311282	-0.08	0.03	FALSE
cg24311373	-0.03	0.04	FALSE
cg24311382	0.24	0.07	FALSE
cg24311416	0.5	0.08	FALSE
cg24311485	0.52	0.1	FALSE
cg24311564	0.05	0.03	FALSE
cg24311643	-0.09	0.04	FALSE
cg24311644	0.41	0.06	FALSE
cg24311922	0.21	0.07	FALSE
cg24311933	0.21	0.03	FALSE
cg24311947	0.59	0.03	FALSE
cg24312039	-0.15	0.03	FALSE
cg24312063	0.27	0.09	FALSE
cg24312082	0.06	0.05	FALSE
cg24312105	-0.03	0.07	FALSE
cg24312117	-0.02	0.21	FALSE
cg24312283	0.54	0.27	FALSE
cg24312321	-0.18	0.06	FALSE
cg24312390	0.16	0.02	FALSE
cg24312412	-0.02	0.02	FALSE
cg24312489	0.49	0.11	FALSE
cg24312492	-0.02	0.21	FALSE
cg24312520	0.36	0.32	FALSE
cg24312537	0.19	0.34	FALSE
cg24312610	0.14	0.07	FALSE
cg24312661	0.55	0.25	FALSE
cg24312680	0.5	0.45	FALSE
cg24312719	0.44	0.16	FALSE
cg24312771	0.23	0.02	FALSE
cg24312792	0.22	0.1	FALSE
cg24312843	-0.13	0.08	FALSE
cg24312850	-0.04	0.02	FALSE
cg24312865	-0.12	0.03	FALSE
cg24312874	0.29	0.07	FALSE
cg24312879	-0.05	0.07	FALSE
cg24312896	0.23	0.02	FALSE
cg24312985	0.33	0.16	FALSE
cg24312986	0.16	0.05	FALSE
cg24313161	0	0.04	FALSE
cg24313249	0.12	0.07	FALSE
cg24313303	0.3	0.07	FALSE
cg24313473	0.53	0.15	FALSE
cg24313571	-0.16	0.04	FALSE
cg24313597	0.28	0.02	FALSE
cg24313734	-0.2	0.04	FALSE
cg24313756	0.09	0.16	FALSE
cg24313932	-0.03	0.05	FALSE
cg24314026	0.16	0.02	FALSE
cg24314057	-0.04	0.03	FALSE
cg24314279	0.39	0.04	FALSE
cg24314288	0.25	0.03	FALSE
cg24314339	0.12	0.04	FALSE
cg24314430	0.32	0.02	FALSE
cg24314434	0.19	0.05	FALSE
cg24314549	0.5	0.04	FALSE
cg24314564	0.33	0.14	FALSE
cg24314662	0.11	0.05	FALSE
cg24314877	0.32	0.05	FALSE
cg24314879	0.56	0.16	FALSE
cg24315046	0.51	0.05	FALSE
cg24315049	0.21	0.04	FALSE
cg24315188	0.09	0.03	FALSE
cg24315257	0.23	0.11	FALSE
cg24315340	0.09	0.08	FALSE
cg24315421	0.37	0.23	FALSE
cg24315508	0.01	0.06	FALSE
cg24315586	0.24	0.06	FALSE
cg24315710	0.02	0.1	FALSE
cg24315770	-0.03	0.04	FALSE
cg24315833	0.27	0.15	FALSE
cg24315840	0.02	0.05	FALSE
cg24315860	0.19	0.03	FALSE
cg24315876	0.87	0.12	FALSE
cg24315913	0	0.02	FALSE
cg24315973	0.05	0.05	FALSE
cg24316073	0.14	0.05	FALSE
cg24316171	0.11	0.03	FALSE
cg24316255	0.01	0.04	FALSE
cg24316515	0.45	0.15	FALSE
cg24316821	-0.1	0.02	FALSE
cg24316949	0.29	0.16	FALSE
cg24316982	0.07	0.07	FALSE
cg24317002	0.12	0.12	FALSE
cg24317069	0.42	0.04	FALSE
cg24317086	0.51	0.19	FALSE
cg24317122	0.29	0.05	FALSE
cg24317190	0.75	0.09	FALSE
cg24317217	0.74	0.12	FALSE
cg24317255	0.12	0.04	FALSE
cg24317285	0.4	0.08	FALSE
cg24317310	0.28	0.09	FALSE
cg24317406	0.79	0.21	FALSE
cg24317585	0.68	0.14	FALSE
cg24317647	0.43	0.16	FALSE
cg24317742	-0.1	0.03	FALSE
cg24317827	-0.1	0.03	FALSE
cg24317955	0.67	0.17	FALSE
cg24317979	0.01	0.02	FALSE
cg24317988	0.75	0.04	FALSE
cg24318076	0.36	0.11	FALSE
cg24318263	0.28	0.04	FALSE
cg24318412	0.08	0.03	FALSE
cg24318537	0.17	0.05	FALSE
cg24318711	-0.17	0.07	FALSE
cg24318728	0.19	0.18	FALSE
cg24318763	0.35	0.12	FALSE
cg24319076	-0.08	0.04	FALSE
cg24319143	0.54	0.1	FALSE
cg24319171	0.81	0.18	FALSE
cg24319178	0.34	0.1	FALSE
cg24319381	0.11	0.07	FALSE
cg24319508	0.32	0.11	FALSE
cg24319526	0.14	0.03	FALSE
cg24319545	0.24	0.02	FALSE
cg24319547	0.26	0.04	FALSE
cg24319613	0.15	0.03	FALSE
cg24319718	0.17	0.05	FALSE
cg24319825	0.49	0.05	FALSE
cg24319836	0.64	0.11	FALSE
cg24319892	0.08	0.03	FALSE
cg24319902	0.33	0.19	FALSE
cg24320034	0.93	0.46	FALSE
cg24320065	0.21	0.08	FALSE
cg24320091	0.06	0.03	FALSE
cg24320165	-0.06	0.07	FALSE
cg24320234	0.24	0.04	FALSE
cg24320242	-0.18	0.05	FALSE
cg24320398	0.55	0.11	FALSE
cg24320500	-0.09	0.06	FALSE
cg24320612	0.22	0.08	FALSE
cg24320643	-0.04	0.06	FALSE
cg24320673	0.57	0.15	FALSE
cg24320737	0.12	0.03	FALSE
cg24320813	-0.05	0.04	FALSE
cg24320816	-0.26	0.03	FALSE
cg24321030	-0.04	0.25	FALSE
cg24321036	-0.12	0.04	FALSE
cg24321039	0.35	0.06	FALSE
cg24321113	-0.18	0.09	FALSE
cg24321347	0.1	0.04	FALSE
cg24321432	0.08	0.02	FALSE
cg24321467	0.14	0.06	FALSE
cg24321688	-0.08	0.04	FALSE
cg24321706	0.38	0.26	FALSE
cg24321774	0.4	0.11	FALSE
cg24321787	-0.1	0.05	FALSE
cg24321971	0.05	0.05	FALSE
cg24322052	0.14	0.04	FALSE
cg24322061	0.18	0.03	FALSE
cg24322131	0.44	0.18	FALSE
cg24322139	0.08	0.09	FALSE
cg24322144	0.01	0.03	FALSE
cg24322366	0.85	0.14	FALSE
cg24322382	0	0.31	FALSE
cg24322398	0.12	0.05	FALSE
cg24322623	0.28	0.07	FALSE
cg24322628	-0.08	0.06	FALSE
cg24322638	0.06	0.03	FALSE
cg24322668	0.5	0.12	FALSE
cg24322968	0.8	0.18	FALSE
cg24323031	-0.06	0.08	FALSE
cg24323275	-0.12	0.05	FALSE
cg24323328	0.35	0.06	FALSE
cg24323340	0.02	0.12	FALSE
cg24323341	0.37	0.05	FALSE
cg24323434	0.2	0.04	FALSE
cg24323548	0	0.05	FALSE
cg24323597	0.18	0.05	FALSE
cg24323726	0.51	0.12	FALSE
cg24323768	0	0.05	FALSE
cg24324179	-0.15	0.06	FALSE
cg24324354	0.13	0.14	FALSE
cg24324379	-0.05	0.07	FALSE
cg24324441	0.68	0.14	FALSE
cg24324469	0.03	0.03	FALSE
cg24324572	0.02	0.05	FALSE
cg24324584	0.89	0.23	FALSE
cg24324628	0.05	0.05	FALSE
cg24324738	0.68	0.15	FALSE
cg24324755	0.19	0.07	FALSE
cg24324815	0.29	0.06	FALSE
cg24324837	0.9	0.26	FALSE
cg24324871	0.19	0.06	FALSE
cg24324903	-0.07	0.26	FALSE
cg24324942	-0.05	0.1	FALSE
cg24324984	-0.01	0.12	FALSE
cg24324985	0.7	0.16	FALSE
cg24325204	0.14	0.02	FALSE
cg24325215	0.39	0.09	FALSE
cg24325275	0.05	0.16	FALSE
cg24325362	0.65	0.44	FALSE
cg24325389	0	0.03	FALSE
cg24325581	0.05	0.05	FALSE
cg24325790	-0.1	0.04	FALSE
cg24325883	0.16	0.02	FALSE
cg24325991	0.41	0.08	FALSE
cg24325996	0.54	0.1	FALSE
cg24326021	0.24	0.1	FALSE
cg24326030	0.11	0.07	FALSE
cg24326075	-0.07	0.1	FALSE
cg24326130	-0.02	0.02	FALSE
cg24326142	0.4	0.07	FALSE
cg24326223	-0.13	0.05	FALSE
cg24326232	0.28	0.03	FALSE
cg24326242	0.06	0.03	FALSE
cg24326267	0.23	0.08	FALSE
cg24326501	0.17	0.02	FALSE
cg24326661	0.02	0.08	FALSE
cg24326830	0.34	0.05	FALSE
cg24326880	-0.07	0.61	FALSE
cg24327109	-0.03	0.1	FALSE
cg24327132	0.35	0.17	FALSE
cg24327262	0.55	0.13	FALSE
cg24327307	0.26	0.06	FALSE
cg24327361	-0.22	0.11	FALSE
cg24327383	-0.05	0.04	FALSE
cg24327397	0.25	0.03	FALSE
cg24327461	0.28	0.02	FALSE
cg24327472	0	0.05	FALSE
cg24327491	0.21	0.08	FALSE
cg24327522	0.29	0.07	FALSE
cg24327541	0.29	0.05	FALSE
cg24327542	0.57	0.06	FALSE
cg24327723	-0.02	0.04	FALSE
cg24327803	-0.01	0.03	FALSE
cg24327836	0.01	0.08	FALSE
cg24327877	-0.1	0.03	FALSE
cg24327971	0.01	0.02	FALSE
cg24328095	0.19	0.18	FALSE
cg24328125	0.36	0.1	FALSE
cg24328142	0.29	0.05	FALSE
cg24328539	0.36	0.08	FALSE
cg24328676	-0.13	0.04	FALSE
cg24328740	0.04	0.04	FALSE
cg24328774	0.48	0.13	FALSE
cg24328816	0.13	0.05	FALSE
cg24328844	0.13	0.03	FALSE
cg24328884	0.13	0.09	FALSE
cg24328944	0.35	0.12	FALSE
cg24328964	0	0.03	FALSE
cg24329076	-0.11	0.06	FALSE
cg24329102	-0.01	0.11	FALSE
cg24329126	0.28	0.05	FALSE
cg24329141	-0.13	0.04	FALSE
cg24329521	0.14	0.05	FALSE
cg24329557	0.31	0.19	FALSE
cg24329710	-0.14	0.06	FALSE
cg24329717	0.18	0.04	FALSE
cg24329783	0.91	0.25	FALSE
cg24329794	0.39	0.02	FALSE
cg24330042	0.78	0.15	FALSE
cg24330204	0.53	0.14	FALSE
cg24330347	0.83	0.31	FALSE
cg24330379	0.84	0.18	FALSE
cg24330386	0.9	0.27	FALSE
cg24330456	0.68	0.11	FALSE
cg24330485	0.06	0.03	FALSE
cg24330514	-0.03	0.15	FALSE
cg24330522	0.21	0.07	FALSE
cg24330598	-0.02	0.08	FALSE
cg24330650	-0.02	0.08	FALSE
cg24330746	-0.09	0.02	FALSE
cg24330775	-0.31	0.07	FALSE
cg24330818	-0.03	0.06	FALSE
cg24330902	-0.06	0.27	FALSE
cg24330922	0.14	0.65	FALSE
cg24331049	0.12	0.05	FALSE
cg24331079	-0.12	0.04	FALSE
cg24331301	0.1	0.03	FALSE
cg24331312	0	0.09	FALSE
cg24331317	0.8	0.24	FALSE
cg24331384	0.33	0.12	FALSE
cg24331401	-0.03	0.12	FALSE
cg24331475	0.41	0.2	FALSE
cg24331722	-0.06	0.09	FALSE
cg24331786	0.02	0.04	FALSE
cg24331824	0.09	0.06	FALSE
cg24331853	0.1	0.05	FALSE
cg24331934	0.19	0.05	FALSE
cg24331963	0.12	0.03	FALSE
cg24332002	0.38	0.13	FALSE
cg24332298	0.07	0.04	FALSE
cg24332347	0.01	0.03	FALSE
cg24332364	-0.16	0.05	FALSE
cg24332389	0.48	0.16	FALSE
cg24332411	0.46	0.17	FALSE
cg24332422	0.25	0.03	FALSE
cg24332433	0.19	0.06	FALSE
cg24332570	-0.01	0.07	FALSE
cg24332577	0.31	0.11	FALSE
cg24332685	0.7	0.17	FALSE
cg24332710	0.29	0.17	FALSE
cg24332743	0.22	0.05	FALSE
cg24332767	0.66	0.08	FALSE
cg24332770	0.73	0.18	FALSE
cg24332921	-0.03	0.03	FALSE
cg24333001	-0.09	0.05	FALSE
cg24333015	0.14	0.02	FALSE
cg24333145	0.16	0.07	FALSE
cg24333150	0.83	0.31	FALSE
cg24333189	0.31	0.27	FALSE
cg24333192	-0.02	0.06	FALSE
cg24333206	0.11	0.06	FALSE
cg24333420	0.6	0.11	FALSE
cg24333422	0.03	0.06	FALSE
cg24333469	0.08	0.12	FALSE
cg24333596	0.03	0.03	FALSE
cg24333621	0.46	0.22	FALSE
cg24333629	0.27	0.09	FALSE
cg24333798	0.51	0.12	FALSE
cg24333813	-0.03	0.08	FALSE
cg24333845	0.54	0.29	FALSE
cg24334002	0.02	0.07	FALSE
cg24334029	0.5	0.19	FALSE
cg24334045	0.84	0.15	FALSE
cg24334048	0.11	0.1	FALSE
cg24334111	0.36	0.05	FALSE
cg24334174	0.45	0.12	FALSE
cg24334230	-0.07	0.05	FALSE
cg24334243	0.33	0.04	FALSE
cg24334259	0.27	0.12	FALSE
cg24334304	-0.03	0.03	FALSE
cg24334334	0.02	0.03	FALSE
cg24334335	0.04	0.07	FALSE
cg24334381	0.09	0.12	FALSE
cg24334512	0.11	0.03	FALSE
cg24334591	0.07	0.1	FALSE
cg24334632	0	0.13	FALSE
cg24334790	0.04	0.03	FALSE
cg24334803	0.38	0.07	FALSE
cg24334833	0.2	0.05	FALSE
cg24334838	0.37	0.04	FALSE
cg24334879	0.23	0.02	FALSE
cg24334983	0.12	0.06	FALSE
cg24335051	-0.17	0.03	FALSE
cg24335070	0.34	0.07	FALSE
cg24335092	-0.34	0.03	FALSE
cg24335116	0.15	0.13	FALSE
cg24335138	0.09	0.04	FALSE
cg24335149	0.25	0.04	FALSE
cg24335273	0.08	0.09	FALSE
cg24335280	-0.01	0.04	FALSE
cg24335302	0.13	0.02	FALSE
cg24335310	0.71	0.15	FALSE
cg24335355	0.08	0.06	FALSE
cg24335456	0.15	0.03	FALSE
cg24335600	0.11	0.04	FALSE
cg24335620	0.86	0.11	FALSE
cg24335751	-0.13	0.05	FALSE
cg24335793	0.2	0.07	FALSE
cg24335868	0.26	0.05	FALSE
cg24335895	0.85	0.37	FALSE
cg24335981	0.14	0.18	FALSE
cg24335984	-0.19	0.03	FALSE
cg24336089	0.41	0.09	FALSE
cg24336123	0.19	0.05	FALSE
cg24336152	-0.18	0.03	FALSE
cg24336219	0.31	0.05	FALSE
cg24336278	0.23	0.03	FALSE
cg24336338	0.21	0.04	FALSE
cg24336374	0.07	0.06	FALSE
cg24336398	0.3	0.07	FALSE
cg24336447	0.27	0.08	FALSE
cg24336531	0.13	0.02	FALSE
cg24336590	0.46	0.07	FALSE
cg24336646	0.23	0.02	FALSE
cg24336674	0.13	0.16	FALSE
cg24336686	0	0.05	FALSE
cg24336718	0.27	0.08	FALSE
cg24336730	0.05	0.03	FALSE
cg24336769	-0.03	0.02	FALSE
cg24336808	0.28	0.13	FALSE
cg24336989	0.08	0.08	FALSE
cg24337010	0.51	0.06	FALSE
cg24337025	0.94	0.47	FALSE
cg24337140	0.54	0.07	FALSE
cg24337173	-0.07	0.07	FALSE
cg24337193	0.02	0.03	FALSE
cg24337215	0.09	0.03	FALSE
cg24337225	0.06	0.04	FALSE
cg24337235	0.2	0.1	FALSE
cg24337273	0.14	0.04	FALSE
cg24337310	0.18	0.11	FALSE
cg24337338	0.25	0.04	FALSE
cg24337359	-0.06	0.04	FALSE
cg24337497	0.59	0.15	FALSE
cg24337640	0.04	0.1	FALSE
cg24337644	0.23	0.03	FALSE
cg24337683	0.35	0.03	FALSE
cg24337701	0.57	0.19	FALSE
cg24337786	-0.09	0.05	FALSE
cg24337809	-0.12	0.02	FALSE
cg24337818	0.14	0.04	FALSE
cg24337993	0.11	0.01	FALSE
cg24338003	-0.06	0.08	FALSE
cg24338091	0.15	0.08	FALSE
cg24338094	0.08	0.05	FALSE
cg24338331	-0.05	0.95	FALSE
cg24338341	-0.03	0.05	FALSE
cg24338348	-0.15	0.04	FALSE
cg24338351	0.77	0.16	FALSE
cg24338411	0.47	0.13	FALSE
cg24338491	-0.09	0.24	FALSE
cg24338513	0.06	0.05	FALSE
cg24338745	0.04	0.09	FALSE
cg24338748	0.27	0.18	FALSE
cg24338752	0.64	0.12	FALSE
cg24338780	0.6	0.13	FALSE
cg24338833	0.28	0.07	FALSE
cg24338843	0.03	0.1	FALSE
cg24338920	-0.29	0.04	FALSE
cg24338941	-0.06	0.05	FALSE
cg24339032	0.28	0.17	FALSE
cg24339043	0.33	0.05	FALSE
cg24339194	-0.07	0.05	FALSE
cg24339197	-0.1	0.15	FALSE
cg24339273	0.24	0.08	FALSE
cg24339470	0.5	0.08	FALSE
cg24339512	-0.02	0.05	FALSE
cg24339574	0.32	0.05	FALSE
cg24339597	-0.25	0.04	FALSE
cg24339785	-0.04	0.05	FALSE
cg24339935	0.32	0.05	FALSE
cg24340029	0.4	0.03	FALSE
cg24340081	0.77	0.32	FALSE
cg24340333	0	0.13	FALSE
cg24340565	-0.09	0.09	FALSE
cg24340572	0.33	0.12	FALSE
cg24340640	0	0.05	FALSE
cg24340655	0.25	0.06	FALSE
cg24340657	0.34	0.04	FALSE
cg24340686	0.14	0.03	FALSE
cg24340786	0.42	0.08	FALSE
cg24340807	0.12	0.03	FALSE
cg24340898	0.1	0.09	FALSE
cg24340911	-0.05	0.04	FALSE
cg24340935	0.46	0.56	FALSE
cg24340993	0.08	0.08	FALSE
cg24341028	0.08	0.04	FALSE
cg24341177	0.22	0.02	FALSE
cg24341254	-0.03	0.04	FALSE
cg24341299	-0.08	0.02	FALSE
cg24341406	0.17	0.2	FALSE
cg24341442	0.2	0.05	FALSE
cg24341452	0.07	0.35	FALSE
cg24341498	0.3	0.02	FALSE
cg24341515	0	0.03	FALSE
cg24341536	-0.07	0.04	FALSE
cg24341537	-0.08	0.04	FALSE
cg24341554	0.36	0.12	FALSE
cg24341556	0.06	0.02	FALSE
cg24341611	0.22	0.2	FALSE
cg24341612	-0.24	0.05	FALSE
cg24341615	0.6	0.12	FALSE
cg24341711	-0.09	0.08	FALSE
cg24341722	0.06	0.03	FALSE
cg24341759	0.25	0.03	FALSE
cg24341770	0.18	0.14	FALSE
cg24341911	0.42	0.23	FALSE
cg24341944	0.21	0.03	FALSE
cg24342002	0.08	0.02	FALSE
cg24342013	0.86	0.09	FALSE
cg24342051	0.05	0.02	FALSE
cg24342094	0.23	0.05	FALSE
cg24342146	0.27	0.04	FALSE
cg24342270	-0.05	0.03	FALSE
cg24342283	0.55	0.13	FALSE
cg24342318	-0.25	0.07	FALSE
cg24342377	0	0.03	FALSE
cg24342409	0.05	0.04	FALSE
cg24342610	-0.08	0.04	FALSE
cg24342628	0.23	0.02	FALSE
cg24342717	0.32	0.02	FALSE
cg24342864	0.1	0.05	FALSE
cg24342961	0.19	0.05	FALSE
cg24343273	0.42	0.06	FALSE
cg24343287	0.13	0.03	FALSE
cg24343310	0.64	0.1	FALSE
cg24343312	0.18	0.04	FALSE
cg24343322	0.12	0.04	FALSE
cg24343361	0.76	0.21	FALSE
cg24343413	0.28	0.05	FALSE
cg24343430	-0.01	0.03	FALSE
cg24343515	0.21	0.76	FALSE
cg24343524	0.24	0.06	FALSE
cg24343594	0.11	0.06	FALSE
cg24343823	0.85	0.15	FALSE
cg24343835	0.57	0.12	FALSE
cg24343913	-0.06	0.08	FALSE
cg24343973	0.71	0.11	FALSE
cg24344011	-0.04	0.08	FALSE
cg24344074	0.44	0.2	FALSE
cg24344143	0.11	0.07	FALSE
cg24344214	0.24	0.04	FALSE
cg24344221	0.42	0.18	FALSE
cg24344394	-0.06	0.09	FALSE
cg24344406	0.09	0.11	FALSE
cg24344414	0.58	0.08	FALSE
cg24344693	0.05	0.03	FALSE
cg24344981	0.04	0.04	FALSE
cg24345060	0.65	0.06	FALSE
cg24345062	0.19	0.17	FALSE
cg24345138	0.25	0.02	FALSE
cg24345166	-0.07	0.08	FALSE
cg24345184	0.73	0.18	FALSE
cg24345247	0.48	0.06	FALSE
cg24345260	-0.13	0.04	FALSE
cg24345261	-0.07	0.04	FALSE
cg24345338	0.25	0.38	FALSE
cg24345349	0.07	0.05	FALSE
cg24345412	-0.07	0.03	FALSE
cg24345551	0.29	0.14	FALSE
cg24345639	0.4	0.11	FALSE
cg24345715	0.11	0.02	FALSE
cg24345747	0.73	0.17	FALSE
cg24345793	0	0.04	FALSE
cg24345902	-0.14	0.1	FALSE
cg24346204	0.22	0.04	FALSE
cg24346223	0.06	0.06	FALSE
cg24346263	-0.01	0.03	FALSE
cg24346429	-0.11	0.21	FALSE
cg24346464	0.18	0.07	FALSE
cg24346507	-0.08	0.04	FALSE
cg24346629	0.42	0.23	FALSE
cg24346637	0.09	0.07	FALSE
cg24346659	0.65	0.19	FALSE
cg24346686	0.3	0.06	FALSE
cg24346776	0.51	0.17	FALSE
cg24346815	0.04	0.02	FALSE
cg24346858	0.02	0.02	FALSE
cg24346868	-0.05	0.04	FALSE
cg24346905	0.81	0.38	FALSE
cg24347070	0.01	0.08	FALSE
cg24347098	0.24	0.07	FALSE
cg24347422	0.03	0.06	FALSE
cg24347498	0.01	0.08	FALSE
cg24347594	0.05	0.05	FALSE
cg24347611	0.11	0.05	FALSE
cg24347663	0.51	0.04	FALSE
cg24347822	-0.09	0.05	FALSE
cg24347838	-0.1	0.17	FALSE
cg24347894	-0.12	0.04	FALSE
cg24347903	0.48	0.26	FALSE
cg24347950	0.1	0.05	FALSE
cg24347994	0.34	0.08	FALSE
cg24348110	-0.1	0.05	FALSE
cg24348114	0	0.07	FALSE
cg24348240	0.51	0.04	FALSE
cg24348330	0.41	0.13	FALSE
cg24348442	0.56	0.09	FALSE
cg24348448	-0.01	0.03	FALSE
cg24348465	0.08	0.03	FALSE
cg24348479	0.14	0.04	FALSE
cg24348495	0.58	0.05	FALSE
cg24348573	0.41	0.24	FALSE
cg24348705	0.13	0.06	FALSE
cg24348707	0.15	0.04	FALSE
cg24349106	0.16	0.04	FALSE
cg24349400	0.12	0.07	FALSE
cg24349414	-0.09	0.07	FALSE
cg24349555	0.1	0.03	FALSE
cg24349573	0.22	0.05	FALSE
cg24349610	0.74	0.31	FALSE
cg24349631	0.64	0.26	FALSE
cg24349665	0.27	0.41	FALSE
cg24349668	-0.07	0.09	FALSE
cg24349745	0.08	0.04	FALSE
cg24349804	0.04	0.03	FALSE
cg24349819	-0.08	0.04	FALSE
cg24349830	-0.03	0.05	FALSE
cg24349832	0.5	0.15	FALSE
cg24349886	0.71	0.17	FALSE
cg24350011	0.4	0.02	FALSE
cg24350202	0.28	0.03	FALSE
cg24350213	0.25	0.04	FALSE
cg24350296	0.77	0.34	FALSE
cg24350392	0.18	0.02	FALSE
cg24350395	0.08	0.08	FALSE
cg24350475	0.55	0.22	FALSE
cg24350484	0.05	0.07	FALSE
cg24350612	0.52	0.01	FALSE
cg24350628	0.64	0.09	FALSE
cg24350771	0.25	0.14	FALSE
cg24350884	-0.06	0.02	FALSE
cg24350909	-0.03	0.04	FALSE
cg24351003	0.36	0.18	FALSE
cg24351076	0.39	0.13	FALSE
cg24351167	0.17	0.06	FALSE
cg24351262	-0.04	0.11	FALSE
cg24351382	0.18	0.04	FALSE
cg24351410	0.01	0.04	FALSE
cg24351427	-0.01	0.03	FALSE
cg24351452	0.08	0.05	FALSE
cg24351649	0.16	0.02	FALSE
cg24351658	0.5	0.15	FALSE
cg24351694	0.52	0.2	FALSE
cg24351767	0.06	0.04	FALSE
cg24351819	0.13	0.07	FALSE
cg24351901	0.57	0.23	FALSE
cg24351916	0.08	0.07	FALSE
cg24351977	0.21	0.04	FALSE
cg24352054	0.14	0.06	FALSE
cg24352075	0.12	0.04	FALSE
cg24352267	0.08	0.03	FALSE
cg24352281	0.13	0.08	FALSE
cg24352299	0.13	0.05	FALSE
cg24352349	0.2	0.05	FALSE
cg24352369	0.03	0.27	FALSE
cg24352393	-0.15	0.04	FALSE
cg24352561	0.91	0.32	FALSE
cg24352618	0.16	0.06	FALSE
cg24352736	0.2	0.03	FALSE
cg24352757	0.16	0.05	FALSE
cg24352805	0.06	0.02	FALSE
cg24352878	0.27	0.31	FALSE
cg24352934	-0.17	0.04	FALSE
cg24352938	0.25	0.02	FALSE
cg24352971	0.1	0.09	FALSE
cg24353058	0.25	0.02	FALSE
cg24353151	0.61	0.12	FALSE
cg24353213	0.42	0.12	FALSE
cg24353217	0.45	0.09	FALSE
cg24353236	0.08	0.03	FALSE
cg24353272	-0.21	0.06	FALSE
cg24353338	0.08	0.04	FALSE
cg24353392	-0.22	0.07	FALSE
cg24353466	0.04	0.03	FALSE
cg24353489	-0.09	0.04	FALSE
cg24353535	0.8	0.24	FALSE
cg24353651	0.32	0.07	FALSE
cg24353706	-0.19	0.02	FALSE
cg24353779	-0.03	0.04	FALSE
cg24353833	0.12	0.1	FALSE
cg24353945	0.47	0.13	FALSE
cg24354039	-0.1	0.07	FALSE
cg24354101	-0.07	0.1	FALSE
cg24354208	0.88	0.33	FALSE
cg24354213	0.39	0.09	FALSE
cg24354272	0.69	0.09	FALSE
cg24354368	0.33	0.04	FALSE
cg24354581	0.1	0.04	FALSE
cg24354612	0.24	0.09	FALSE
cg24354624	0.76	0.12	FALSE
cg24354652	0.34	0.11	FALSE
cg24354730	-0.13	0.03	FALSE
cg24354784	-0.02	0.08	FALSE
cg24354818	0.93	0.47	FALSE
cg24354901	0.07	0.02	FALSE
cg24354924	0.06	0.04	FALSE
cg24354933	0.54	0.12	FALSE
cg24354954	0.09	0.09	FALSE
cg24354958	-0.03	0.06	FALSE
cg24355006	0.13	0.04	FALSE
cg24355048	0.57	0.19	FALSE
cg24355174	-0.08	0.04	FALSE
cg24355182	0.07	0.04	FALSE
cg24355240	-0.2	0.05	FALSE
cg24355809	0.63	0.1	FALSE
cg24355850	0.25	0.06	FALSE
cg24355907	0.43	0.11	FALSE
cg24356179	0.2	0.05	FALSE
cg24356321	0.42	0.06	FALSE
cg24356473	0.8	0.19	FALSE
cg24356544	0.88	0.26	FALSE
cg24356700	0.05	0.22	FALSE
cg24356725	0.18	0.04	FALSE
cg24356797	0.06	0.02	FALSE
cg24356799	0.25	0.03	FALSE
cg24356804	0.5	0.13	FALSE
cg24356964	0.57	0.13	FALSE
cg24356977	-0.23	0.02	FALSE
cg24357026	0.23	0.05	FALSE
cg24357161	0.63	0.15	FALSE
cg24357276	-0.02	0.02	FALSE
cg24357447	0.2	0.06	FALSE
cg24357463	0.46	0.14	FALSE
cg24357503	0.11	0.03	FALSE
cg24357619	0.34	0.14	FALSE
cg24357770	0.29	0.03	FALSE
cg24357849	0.28	0.05	FALSE
cg24357890	-0.06	0.14	FALSE
cg24357935	0.47	0.08	FALSE
cg24358047	0.46	0.09	FALSE
cg24358066	0.09	0.03	FALSE
cg24358246	0.16	0.07	FALSE
cg24358395	0.86	0.21	FALSE
cg24358397	0.79	0.18	FALSE
cg24358465	-0.02	0.9	FALSE
cg24358467	0.25	0.09	FALSE
cg24358529	-0.01	0.07	FALSE
cg24358567	0	0.03	FALSE
cg24358599	-0.04	0.05	FALSE
cg24358603	0.28	0.07	FALSE
cg24358771	-0.21	0.07	FALSE
cg24358781	0.64	0.07	FALSE
cg24358785	0.83	0.26	FALSE
cg24358846	0.84	0.33	FALSE
cg24358964	-0.04	0.05	FALSE
cg24359048	0.23	0.06	FALSE
cg24359109	-0.01	0.05	FALSE
cg24359188	0.13	0.11	FALSE
cg24359323	0.27	0.06	FALSE
cg24359671	0.03	0.01	FALSE
cg24359836	0.3	0.07	FALSE
cg24359868	0.04	0.07	FALSE
cg24359926	0.27	0.06	FALSE
cg24360034	0.32	0.12	FALSE
cg24360137	0.65	0.12	FALSE
cg24360197	0.15	0.05	FALSE
cg24360225	-0.14	0.15	FALSE
cg24360241	0.65	0.12	FALSE
cg24360269	0.59	0.1	FALSE
cg24360459	0.02	0.04	FALSE
cg24360513	-0.08	0.21	FALSE
cg24360617	0.21	0.09	FALSE
cg24360651	0.29	0.04	FALSE
cg24360745	0.01	0.06	FALSE
cg24360747	0.23	0.08	FALSE
cg24360773	-0.14	0.03	FALSE
cg24360871	-0.12	0.04	FALSE
cg24360892	0.04	0.05	FALSE
cg24360909	0.2	0.06	FALSE
cg24360924	0.11	0.03	FALSE
cg24360993	0.04	0.04	FALSE
cg24360998	0.19	0.06	FALSE
cg24361048	0.18	0.05	FALSE
cg24361079	0.31	0.05	FALSE
cg24361086	0.22	0.02	FALSE
cg24361098	0.4	0.26	FALSE
cg24361162	0.16	0.08	FALSE
cg24361198	0.93	0.19	FALSE
cg24361212	-0.07	0.03	FALSE
cg24361256	0.05	0.04	FALSE
cg24361265	0.77	0.19	FALSE
cg24361291	0.24	0.03	FALSE
cg24361357	-0.1	0.03	FALSE
cg24361385	0.13	0.04	FALSE
cg24361391	0.16	0.1	FALSE
cg24361571	0.21	0.04	FALSE
cg24361586	0.38	0.25	FALSE
cg24361620	0.15	0.02	FALSE
cg24361761	0.64	0.3	FALSE
cg24361808	0.15	0.08	FALSE
cg24361849	-0.1	0.04	FALSE
cg24361896	0.15	0.03	FALSE
cg24362016	0.78	0.27	FALSE
cg24362026	-0.07	0.1	FALSE
cg24362098	0.45	0.09	FALSE
cg24362123	0.06	0.18	FALSE
cg24362347	-0.02	0.09	FALSE
cg24362401	0.19	0.06	FALSE
cg24362661	0.93	0.29	FALSE
cg24362716	0.82	0.19	FALSE
cg24362726	0.86	0.25	FALSE
cg24362790	-0.13	0.08	FALSE
cg24362812	0.35	0.08	FALSE
cg24362813	0.44	0.07	FALSE
cg24362824	-0.18	0.05	FALSE
cg24362829	0.43	0.11	FALSE
cg24362923	0.27	0.05	FALSE
cg24362960	-0.16	0.16	FALSE
cg24363020	0.86	0.38	FALSE
cg24363146	0.45	0.06	FALSE
cg24363160	0.48	0.11	FALSE
cg24363298	0.57	0.07	FALSE
cg24363393	-0.04	0.05	FALSE
cg24363468	-0.13	0.05	FALSE
cg24363621	0.91	0.31	FALSE
cg24363811	0.2	0.02	FALSE
cg24363820	0.83	0.24	FALSE
cg24363824	0.22	0.08	FALSE
cg24363848	0.22	0.08	FALSE
cg24363858	0.05	0.04	FALSE
cg24363955	0.15	0.05	FALSE
cg24364084	0.19	0.06	FALSE
cg24364144	0.15	0.05	FALSE
cg24364223	0.21	0.06	FALSE
cg24364282	-0.07	0.08	FALSE
cg24364398	0.68	0.16	FALSE
cg24364491	0.05	0.06	FALSE
cg24364518	-0.01	0.01	FALSE
cg24364535	0.38	0.11	FALSE
cg24364564	0.19	0.01	FALSE
cg24364574	-0.01	0.16	FALSE
cg24364668	0.6	0.21	FALSE
cg24364723	0.06	0.03	FALSE
cg24364760	0.16	0.02	FALSE
cg24364827	0.59	0.23	FALSE
cg24364908	0.01	0.03	FALSE
cg24364910	-0.2	0.05	FALSE
cg24364967	0.3	0.12	FALSE
cg24365013	0.29	0.08	FALSE
cg24365042	0.08	0.09	FALSE
cg24365098	-0.02	0.04	FALSE
cg24365117	0.71	0.17	FALSE
cg24365121	0.01	0.05	FALSE
cg24365142	0.1	0.05	FALSE
cg24365215	0.42	0.13	FALSE
cg24365417	0.42	0.13	FALSE
cg24365464	0.05	0.07	FALSE
cg24365518	0.31	0.03	FALSE
cg24365572	-0.18	0.04	FALSE
cg24365626	0.05	0.06	FALSE
cg24365766	-0.02	0.04	FALSE
cg24365811	0.21	0.04	FALSE
cg24365837	0.4	0.16	FALSE
cg24365846	0.21	0.04	FALSE
cg24365867	-0.11	0.04	FALSE
cg24365896	0.39	0.07	FALSE
cg24365984	0.34	0.07	FALSE
cg24366087	0.31	0.02	FALSE
cg24366105	0.1	0.06	FALSE
cg24366131	0.61	0.12	FALSE
cg24366168	-0.2	0.02	FALSE
cg24366211	-0.1	0.04	FALSE
cg24366241	0.84	0.17	FALSE
cg24366314	0.86	0.27	FALSE
cg24366425	0.07	0.04	FALSE
cg24366429	0.69	0.11	FALSE
cg24366489	0.47	0.07	FALSE
cg24366557	0.67	0.15	FALSE
cg24366564	0.5	0.16	FALSE
cg24366657	0.16	0.07	FALSE
cg24366665	0.16	0.08	FALSE
cg24366702	0.21	0.02	FALSE
cg24366877	0	0.05	FALSE
cg24366913	0.06	0.02	FALSE
cg24366968	-0.11	0.04	FALSE
cg24367016	-0.02	0.04	FALSE
cg24367314	0.15	0.02	FALSE
cg24367316	-0.04	0.08	FALSE
cg24367431	0.02	0.02	FALSE
cg24367548	0.24	0.07	FALSE
cg24367568	0.11	0.02	FALSE
cg24367628	0.38	0.07	FALSE
cg24367761	-0.13	0.07	FALSE
cg24367840	0.26	0.05	FALSE
cg24367850	0.12	0.05	FALSE
cg24367957	0.62	0.31	FALSE
cg24368031	0.05	0.14	FALSE
cg24368101	-0.13	0.04	FALSE
cg24368167	0.01	0.03	FALSE
cg24368203	0.28	0.05	FALSE
cg24368226	0.66	0.22	FALSE
cg24368316	0.1	0.03	FALSE
cg24368383	0.54	0.16	FALSE
cg24368400	0.07	0.04	FALSE
cg24368408	-0.11	0.04	FALSE
cg24368491	0.49	0.1	FALSE
cg24368588	0.42	0.09	FALSE
cg24368702	0.39	0.04	FALSE
cg24368861	-0.11	0.03	FALSE
cg24368865	0.82	0.2	FALSE
cg24368876	0.37	0.18	FALSE
cg24368962	0.32	0.03	FALSE
cg24368998	0.49	0.03	FALSE
cg24369185	0.36	0.09	FALSE
cg24369233	0.41	0.1	FALSE
cg24369271	-0.07	0.05	FALSE
cg24369310	0.05	0.04	FALSE
cg24369466	0.08	0.03	FALSE
cg24369728	0.79	0.28	FALSE
cg24369746	0.14	0.14	FALSE
cg24369989	0.68	0.17	FALSE
cg24370357	-0.02	0.04	FALSE
cg24370375	0.02	0.09	FALSE
cg24370475	0.04	0.07	FALSE
cg24370613	0.25	0.08	FALSE
cg24370698	0.46	0.39	FALSE
cg24370755	-0.13	0.04	FALSE
cg24370881	0.28	0.09	FALSE
cg24370974	-0.14	0.03	FALSE
cg24371033	0.44	0.19	FALSE
cg24371075	0.29	0.07	FALSE
cg24371114	0.46	0.32	FALSE
cg24371152	0.13	0.03	FALSE
cg24371155	0.14	0.02	FALSE
cg24371157	0.1	0.02	FALSE
cg24371216	-0.06	0.03	FALSE
cg24371217	-0.07	0.06	FALSE
cg24371251	-0.09	0.05	FALSE
cg24371377	-0.13	0.04	FALSE
cg24371438	0.09	0.03	FALSE
cg24371534	0.29	0.04	FALSE
cg24371536	-0.14	0.02	FALSE
cg24371574	0.66	0.16	FALSE
cg24371848	0.12	0.02	FALSE
cg24371910	-0.01	0.07	FALSE
cg24371954	0.75	0.14	FALSE
cg24371972	-0.19	0.05	FALSE
cg24371990	0.81	0.4	FALSE
cg24372043	0.03	0.05	FALSE
cg24372174	0.31	0.09	FALSE
cg24372256	0.92	0.26	FALSE
cg24372299	0.58	0.17	FALSE
cg24372325	0	0.07	FALSE
cg24372485	0.13	0.02	FALSE
cg24372550	0.06	0.02	FALSE
cg24372558	0.15	0.07	FALSE
cg24372565	0.09	0.02	FALSE
cg24372586	-0.02	0.04	FALSE
cg24372629	-0.08	0.02	FALSE
cg24372829	0.08	0.03	FALSE
cg24373187	0.32	0.16	FALSE
cg24373193	0.07	0.05	FALSE
cg24373253	0.77	0.31	FALSE
cg24373369	0.69	0.17	FALSE
cg24373540	0.15	0.13	FALSE
cg24373596	0.02	0.04	FALSE
cg24373608	0.12	0.07	FALSE
cg24373735	0.48	0.05	FALSE
cg24373760	0	0.02	FALSE
cg24373865	0.12	0.07	FALSE
cg24374090	0.19	0.02	FALSE
cg24374159	0.54	0.31	FALSE
cg24374161	-0.04	0.05	FALSE
cg24374462	0.15	0.02	FALSE
cg24374538	0.33	0.11	FALSE
cg24374583	0.59	0.08	FALSE
cg24374636	0.41	0.21	FALSE
cg24374738	0.62	0.15	FALSE
cg24374857	0.15	0.05	FALSE
cg24374861	0.29	0.05	FALSE
cg24374950	-0.13	0.02	FALSE
cg24374996	0.11	0.02	FALSE
cg24375007	0.41	0.11	FALSE
cg24375085	0.4	0.05	FALSE
cg24375209	0.21	0.14	FALSE
cg24375211	0.14	0.04	FALSE
cg24375215	0.72	0.21	FALSE
cg24375218	0.43	0.24	FALSE
cg24375221	0.03	0.04	FALSE
cg24375287	0.38	0.02	FALSE
cg24375364	0.78	0.17	FALSE
cg24375399	0.16	0.07	FALSE
cg24375409	0.8	0.29	FALSE
cg24375465	-0.13	0.06	FALSE
cg24375470	0.2	0.04	FALSE
cg24375476	-0.09	0.06	FALSE
cg24375626	0.29	0.05	FALSE
cg24375627	0.31	0.18	FALSE
cg24375646	0.05	0.06	FALSE
cg24375690	0.09	0.13	FALSE
cg24375736	-0.08	0.05	FALSE
cg24375748	0.13	0.06	FALSE
cg24375835	0.17	0.03	FALSE
cg24375895	0.13	0.03	FALSE
cg24375938	0.31	0.12	FALSE
cg24375999	0.1	0.11	FALSE
cg24376021	-0.01	0.38	FALSE
cg24376022	0.11	0.03	FALSE
cg24376212	-0.15	0.02	FALSE
cg24376214	0.3	0.12	FALSE
cg24376266	0.43	0.15	FALSE
cg24376286	0.38	0.12	FALSE
cg24376295	0.28	0.23	FALSE
cg24376337	0.18	0.1	FALSE
cg24376434	0.6	0.16	FALSE
cg24376548	-0.17	0.04	FALSE
cg24376636	0.02	0.05	FALSE
cg24376776	0.5	0.09	FALSE
cg24376793	0.18	0.07	FALSE
cg24376891	0.01	0.11	FALSE
cg24376955	0.22	0.1	FALSE
cg24377062	0.41	0.07	FALSE
cg24377070	0.02	0.04	FALSE
cg24377133	0.76	0.36	FALSE
cg24377150	-0.09	0.03	FALSE
cg24377179	0.39	0.12	FALSE
cg24377329	0.08	0.02	FALSE
cg24377330	0.16	0.04	FALSE
cg24377437	0.23	0.07	FALSE
cg24377495	0.75	0.21	FALSE
cg24377560	0.31	0.14	FALSE
cg24377562	0.1	0.02	FALSE
cg24377604	0.05	0.07	FALSE
cg24377657	-0.01	0.13	FALSE
cg24377694	-0.16	0.04	FALSE
cg24377729	0.11	0.06	FALSE
cg24377826	-0.06	0.04	FALSE
cg24378009	-0.01	0.06	FALSE
cg24378048	0.09	0.02	FALSE
cg24378095	0.32	0.04	FALSE
cg24378136	0.53	0.14	FALSE
cg24378227	0.63	0.16	FALSE
cg24378250	0.21	0.06	FALSE
cg24378253	0.16	0.02	FALSE
cg24378392	0.48	0.09	FALSE
cg24378421	0.84	0.28	FALSE
cg24378439	0.37	0.06	FALSE
cg24378440	0.54	0.13	FALSE
cg24378470	0.12	0.03	FALSE
cg24378559	0.92	0.29	FALSE
cg24378597	0.05	0.03	FALSE
cg24378692	0.25	0.08	FALSE
cg24378791	-0.04	0.03	FALSE
cg24378940	0.56	0.08	FALSE
cg24378945	-0.08	0.04	FALSE
cg24378951	0.4	0.08	FALSE
cg24379122	0	0.02	FALSE
cg24379252	0.25	0.07	FALSE
cg24379315	0.13	0.02	FALSE
cg24379332	0.64	0.23	FALSE
cg24379599	-0.17	0.09	FALSE
cg24379742	0.27	0.07	FALSE
cg24379915	0.46	0.07	FALSE
cg24379995	0.45	0.19	FALSE
cg24380053	0.02	0.03	FALSE
cg24380059	0.09	0.04	FALSE
cg24380168	0.19	0.08	FALSE
cg24380207	0.79	0.13	FALSE
cg24380380	0.43	0.18	FALSE
cg24380408	-0.26	0.08	FALSE
cg24380489	0.35	0.11	FALSE
cg24380653	0.25	0.07	FALSE
cg24380673	0.33	0.07	FALSE
cg24381155	0.33	0.16	FALSE
cg24381587	0.19	0.05	FALSE
cg24381682	0.36	0.06	FALSE
cg24381933	-0.1	0.06	FALSE
cg24381960	-0.07	0.03	FALSE
cg24382063	0.4	0.07	FALSE
cg24382070	0.66	0.19	FALSE
cg24382178	-0.08	0.06	FALSE
cg24382198	0.16	0.07	FALSE
cg24382276	0.44	0.1	FALSE
cg24382338	0.21	0.15	FALSE
cg24382417	-0.15	0.09	FALSE
cg24382521	-0.02	0.18	FALSE
cg24382527	0.22	0.06	FALSE
cg24382680	-0.01	0.07	FALSE
cg24382686	0.3	0.19	FALSE
cg24382712	-0.08	0.05	FALSE
cg24382801	0.27	0.02	FALSE
cg24382823	-0.02	0.28	FALSE
cg24382918	0	0.04	FALSE
cg24383018	0.35	0.06	FALSE
cg24383056	0.01	0.09	FALSE
cg24383305	0.18	0.14	FALSE
cg24383329	0.14	0.05	FALSE
cg24383418	0.35	0.23	FALSE
cg24383467	0.32	0.23	FALSE
cg24383498	0.33	0.07	FALSE
cg24383507	0.6	0.16	FALSE
cg24383528	-0.13	0.08	FALSE
cg24383902	-0.04	0.03	FALSE
cg24384034	0.21	0.08	FALSE
cg24384057	0.19	0.08	FALSE
cg24384120	0.17	0.04	FALSE
cg24384195	-0.18	0.18	FALSE
cg24384212	0.48	0.09	FALSE
cg24384244	0.5	0.08	FALSE
cg24384331	0.3	0.05	FALSE
cg24384437	0.18	0.08	FALSE
cg24384472	-0.02	0.08	FALSE
cg24384519	0.07	0.04	FALSE
cg24384632	-0.12	0.03	FALSE
cg24384676	0.29	0.1	FALSE
cg24384816	0.72	0.21	FALSE
cg24384879	0.67	0.03	FALSE
cg24384882	0.37	0.05	FALSE
cg24384918	0.77	0.32	FALSE
cg24385322	-0.15	0.06	FALSE
cg24385334	0.22	0.03	FALSE
cg24385513	-0.03	0.04	FALSE
cg24385568	-0.04	0.04	FALSE
cg24385580	0.14	0.03	FALSE
cg24385632	0.27	0.04	FALSE
cg24385652	0.54	0.11	FALSE
cg24385666	-0.07	0.04	FALSE
cg24385675	0.57	0.02	FALSE
cg24385694	0.4	0.09	FALSE
cg24385709	0.05	0.09	FALSE
cg24385733	0.18	0.05	FALSE
cg24385839	0	0.04	FALSE
cg24385902	0.37	0.08	FALSE
cg24385940	0.12	0.14	FALSE
cg24386135	-0.17	0.04	FALSE
cg24386296	-0.01	0.1	FALSE
cg24386894	0.36	0.2	FALSE
cg24386905	-0.05	0.03	FALSE
cg24386906	0.07	0.03	FALSE
cg24387101	-0.03	0.03	FALSE
cg24387126	0.63	0.14	FALSE
cg24387129	0.4	0.17	FALSE
cg24387198	0.19	0.07	FALSE
cg24387285	0.25	0.07	FALSE
cg24387347	-0.1	0.09	FALSE
cg24387380	0.64	0.15	FALSE
cg24387472	0.4	0.06	FALSE
cg24387542	0.01	0.03	FALSE
cg24387800	0.3	0.09	FALSE
cg24387864	0.48	0.19	FALSE
cg24387962	-0.01	0.02	FALSE
cg24388061	-0.05	0.05	FALSE
cg24388239	0.19	0.05	FALSE
cg24388251	0.04	0.09	FALSE
cg24388263	0.38	0.04	FALSE
cg24388424	0.84	0.59	FALSE
cg24388762	0.83	0.19	FALSE
cg24388789	0.04	0.02	FALSE
cg24389034	0.75	0.22	FALSE
cg24389054	0.34	0.13	FALSE
cg24389195	-0.05	0.04	FALSE
cg24389347	0.2	0.07	FALSE
cg24389359	0.45	0.11	FALSE
cg24389386	0.82	0.3	FALSE
cg24389389	0.02	0.03	FALSE
cg24389488	0.04	0.1	FALSE
cg24389585	0.23	0.05	FALSE
cg24389599	0	0.03	FALSE
cg24389606	0.14	0.06	FALSE
cg24389611	0.02	0.12	FALSE
cg24389730	0.62	0.16	FALSE
cg24390322	0.57	0.15	FALSE
cg24390428	0.11	0.06	FALSE
cg24390519	0.07	0.08	FALSE
cg24390732	-0.04	0.03	FALSE
cg24390742	0.03	0.05	FALSE
cg24390820	0.16	0.05	FALSE
cg24390871	0.19	0.03	FALSE
cg24390909	-0.12	0.03	FALSE
cg24390913	0.25	0.07	FALSE
cg24390932	-0.2	0.04	FALSE
cg24390938	0.39	0.06	FALSE
cg24390964	-0.01	0.02	FALSE
cg24390965	0.54	0.05	FALSE
cg24391122	0.03	0.03	FALSE
cg24391128	-0.09	0.08	FALSE
cg24391240	0.75	0.14	FALSE
cg24391314	0.13	0.04	FALSE
cg24391331	-0.02	0.15	FALSE
cg24391458	-0.01	0.49	FALSE
cg24391460	0.6	0.15	FALSE
cg24391471	0.19	0.05	FALSE
cg24391773	0.08	0.03	FALSE
cg24391854	0.6	0.15	FALSE
cg24391931	-0.04	0.02	FALSE
cg24391982	0.87	0.24	FALSE
cg24391989	-0.05	0.04	FALSE
cg24391991	0.36	0.03	FALSE
cg24392132	0.39	0.13	FALSE
cg24392274	0.57	0.14	FALSE
cg24392299	0.13	0.09	FALSE
cg24392313	0.09	0.06	FALSE
cg24392382	0.39	0.06	FALSE
cg24392479	-0.13	0.03	FALSE
cg24392548	0.09	0.04	FALSE
cg24392574	0.33	0.04	FALSE
cg24392577	0.82	0.3	FALSE
cg24392646	0.38	0.08	FALSE
cg24392818	0.32	0.08	FALSE
cg24392889	0.37	0.11	FALSE
cg24392939	0.15	0.07	FALSE
cg24392955	0.82	0.18	FALSE
cg24392970	0.82	0.24	FALSE
cg24393009	0.46	0.34	FALSE
cg24393055	0.17	0.04	FALSE
cg24393084	0.15	0.06	FALSE
cg24393316	0.13	0.05	FALSE
cg24393317	0.97	0.87	FALSE
cg24393470	0.04	0.13	FALSE
cg24393498	0.12	0.05	FALSE
cg24393552	-0.15	0.04	FALSE
cg24393602	0.54	0.59	FALSE
cg24393673	0.88	0.34	FALSE
cg24393700	-0.04	0.03	FALSE
cg24393714	0.06	0.02	FALSE
cg24393783	0.5	0.08	FALSE
cg24393844	0.13	0.06	FALSE
cg24393942	0.07	0.04	FALSE
cg24394020	0.04	0.03	FALSE
cg24394021	0.57	0.1	FALSE
cg24394097	-0.18	0.07	FALSE
cg24394172	0.48	0.17	FALSE
cg24394288	0.26	0.16	FALSE
cg24394336	-0.05	0.1	FALSE
cg24394337	0.25	0.04	FALSE
cg24394340	-0.14	0.13	FALSE
cg24394414	-0.08	0.04	FALSE
cg24394624	0.62	0.13	FALSE
cg24394631	0.35	0.17	FALSE
cg24394643	-0.18	0.02	FALSE
cg24394667	-0.22	0.02	FALSE
cg24394670	0.06	0.03	FALSE
cg24394819	0.04	0.1	FALSE
cg24394856	0.2	0.1	FALSE
cg24394865	0.28	0.02	FALSE
cg24394891	0.27	0.2	FALSE
cg24394934	0.63	0.05	FALSE
cg24394990	0.12	0.08	FALSE
cg24395016	0.05	0.04	FALSE
cg24395117	0.84	0.18	FALSE
cg24395128	0.04	0.02	FALSE
cg24395241	0.58	0.15	FALSE
cg24395307	0.38	0.02	FALSE
cg24395386	-0.13	0.05	FALSE
cg24395387	0.11	0.06	FALSE
cg24395452	0.48	0.12	FALSE
cg24395504	0.21	0.04	FALSE
cg24395801	0.5	0.07	FALSE
cg24395851	-0.16	0.18	FALSE
cg24395890	-0.02	0.05	FALSE
cg24395907	0.07	0.06	FALSE
cg24396074	-0.02	0.03	FALSE
cg24396154	0.74	0.08	FALSE
cg24396167	-0.06	0.04	FALSE
cg24396271	0.05	0.07	FALSE
cg24396400	-0.07	0.05	FALSE
cg24396429	-0.06	0.03	FALSE
cg24396545	0.08	0.05	FALSE
cg24396566	-0.1	0.14	FALSE
cg24396624	0.02	0.22	FALSE
cg24396683	0.16	0.06	FALSE
cg24396686	0.28	0.06	FALSE
cg24396691	0.55	0.11	FALSE
cg24396709	0.39	0.14	FALSE
cg24396741	0.02	0.03	FALSE
cg24396745	0.45	0.09	FALSE
cg24396875	0.52	0.09	FALSE
cg24397007	0.31	0.2	FALSE
cg24397040	0.04	0.03	FALSE
cg24397084	0.47	0.08	FALSE
cg24397114	0.15	0.03	FALSE
cg24397318	0.08	0.16	FALSE
cg24397545	0.12	0.13	FALSE
cg24397552	0.28	0.02	FALSE
cg24397622	0	0.02	FALSE
cg24397692	-0.07	0.07	FALSE
cg24397737	0.06	0.04	FALSE
cg24397815	0.12	0.04	FALSE
cg24397874	0.07	0.02	FALSE
cg24397936	0.04	0.06	FALSE
cg24397939	-0.02	0.21	FALSE
cg24397983	0.02	0.03	FALSE
cg24397995	0.03	0.18	FALSE
cg24398023	0.31	0.03	FALSE
cg24398061	0.32	0.14	FALSE
cg24398258	0.01	0.05	FALSE
cg24398318	0.2	0.05	FALSE
cg24398379	0.87	0.21	FALSE
cg24398450	0.08	0.03	FALSE
cg24398472	0.09	0.06	FALSE
cg24398479	0.26	0.06	FALSE
cg24398793	0.95	0.79	FALSE
cg24398932	0.15	0.02	FALSE
cg24398933	0.19	0.04	FALSE
cg24398956	0.26	0.04	FALSE
cg24399028	-0.11	0.04	FALSE
cg24399122	0.22	0.08	FALSE
cg24399204	0.68	0.12	FALSE
cg24399212	0.49	0.08	FALSE
cg24399337	0.87	0.24	FALSE
cg24399349	0.71	0.17	FALSE
cg24399376	-0.15	0.04	FALSE
cg24399395	-0.07	0.02	FALSE
cg24399405	0	0.02	FALSE
cg24399406	0.17	0.02	FALSE
cg24399430	0.26	0.07	FALSE
cg24399432	-0.06	0.04	FALSE
cg24399467	0.04	0.15	FALSE
cg24399529	0.41	0.18	FALSE
cg24399540	0.17	0.09	FALSE
cg24399555	0.13	0.04	FALSE
cg24399556	-0.03	0.06	FALSE
cg24399712	0.97	0.43	FALSE
cg24399720	0.15	0.02	FALSE
cg24399854	-0.08	0.02	FALSE
cg24399924	0.15	0.05	FALSE
cg24399959	0.23	0.12	FALSE
cg24399972	0.72	0.12	FALSE
cg24400183	0.53	0.03	FALSE
cg24400347	0.01	0.05	FALSE
cg24400488	0.07	0.05	FALSE
cg24400517	0.21	0.12	FALSE
cg24400553	-0.09	0.1	FALSE
cg24400608	0.13	0.05	FALSE
cg24400630	0.64	0.16	FALSE
cg24400656	0.87	0.35	FALSE
cg24400806	-0.02	0.05	FALSE
cg24400921	0.46	0.09	FALSE
cg24400943	0.02	0.04	FALSE
cg24401020	0.94	0.2	FALSE
cg24401026	0.1	0.11	FALSE
cg24401044	-0.04	0.03	FALSE
cg24401187	0.14	0.05	FALSE
cg24401199	0.98	0.68	FALSE
cg24401219	0.29	0.09	FALSE
cg24401262	0.35	0.32	FALSE
cg24401302	-0.13	0.03	FALSE
cg24401310	0.43	0.1	FALSE
cg24401363	-0.09	0.02	FALSE
cg24401487	0.44	0.12	FALSE
cg24401490	0.19	0.04	FALSE
cg24401645	0.37	0.07	FALSE
cg24401656	0.13	0.06	FALSE
cg24401870	0.83	0.27	FALSE
cg24401912	0.29	0.03	FALSE
cg24401957	-0.03	0.16	FALSE
cg24402067	-0.12	0.03	FALSE
cg24402070	0.54	0.07	FALSE
cg24402128	0.15	0.04	FALSE
cg24402151	0.26	0.06	FALSE
cg24402165	0.47	0.05	FALSE
cg24402183	0	0.05	FALSE
cg24402267	0.13	0.08	FALSE
cg24402300	0.76	0.19	FALSE
cg24402332	0.13	0.05	FALSE
cg24402372	0.51	0.12	FALSE
cg24402392	-0.2	0.03	FALSE
cg24402603	0.31	0.04	FALSE
cg24402667	0.5	0.13	FALSE
cg24402683	0.38	0.08	FALSE
cg24402755	0	0.03	FALSE
cg24402880	-0.18	0.07	FALSE
cg24402935	0.08	0.05	FALSE
cg24402975	0.21	0.06	FALSE
cg24402990	0.2	0.11	FALSE
cg24403033	-0.02	0.11	FALSE
cg24403041	-0.02	0.08	FALSE
cg24403305	0.22	0.04	FALSE
cg24403338	0.79	0.22	FALSE
cg24403497	0.16	0.03	FALSE
cg24403578	-0.01	0.05	FALSE
cg24403644	0.62	0.08	FALSE
cg24403649	0.45	0.12	FALSE
cg24403700	-0.02	0.04	FALSE
cg24403711	0.07	0.06	FALSE
cg24403722	0.26	0.08	FALSE
cg24403804	0.14	0.25	FALSE
cg24403845	0.32	0.12	FALSE
cg24404083	0.28	0.04	FALSE
cg24404329	0.2	0.06	FALSE
cg24404479	0.28	0.02	FALSE
cg24404533	0.74	0.09	FALSE
cg24404630	0.65	0.14	FALSE
cg24404823	0.38	0.19	FALSE
cg24404909	0.23	0.08	FALSE
cg24404943	0.14	0.03	FALSE
cg24405174	0.96	0.39	FALSE
cg24405179	0.05	0.02	FALSE
cg24405248	0.42	0.08	FALSE
cg24405270	0.2	0.04	FALSE
cg24405291	-0.03	0.06	FALSE
cg24405381	0.72	0.09	FALSE
cg24405498	-0.27	0.02	FALSE
cg24405537	0.05	0.02	FALSE
cg24405567	0.34	0.28	FALSE
cg24405617	-0.02	0.05	FALSE
cg24405636	0.12	0.02	FALSE
cg24405650	-0.03	0.1	FALSE
cg24405700	0.66	0.2	FALSE
cg24405911	0.11	0.05	FALSE
cg24405951	0.47	0.11	FALSE
cg24405999	0.77	0.2	FALSE
cg24406116	0.44	0.09	FALSE
cg24406162	0.45	0.2	FALSE
cg24406240	0.41	0.33	FALSE
cg24406344	0.06	0.06	FALSE
cg24406391	0.33	0.08	FALSE
cg24406496	0.17	0.08	FALSE
cg24406619	0.25	0.07	FALSE
cg24406668	0.23	0.04	FALSE
cg24406691	0.16	0.03	FALSE
cg24406754	0.68	0.09	FALSE
cg24406771	0.21	0.06	FALSE
cg24406775	0.08	0.05	FALSE
cg24406898	0.92	0.27	FALSE
cg24406902	0.02	0.06	FALSE
cg24406917	0.43	0.12	FALSE
cg24406937	-0.11	0.04	FALSE
cg24407065	-0.02	0.02	FALSE
cg24407086	0.55	0.08	FALSE
cg24407092	-0.01	0.03	FALSE
cg24407096	0.28	0.09	FALSE
cg24407097	-0.05	0.07	FALSE
cg24407133	0.36	0.04	FALSE
cg24407204	0.34	0.05	FALSE
cg24407243	0.6	0.12	FALSE
cg24407260	0.5	0.07	FALSE
cg24407327	0.05	0.06	FALSE
cg24407596	0.31	0.25	FALSE
cg24407607	0.98	0.98	FALSE
cg24407827	0.09	0.05	FALSE
cg24407859	0.46	0.09	FALSE
cg24407942	-0.09	0.03	FALSE
cg24408001	-0.25	0.03	FALSE
cg24408057	0.67	0.16	FALSE
cg24408199	0.11	0.03	FALSE
cg24408200	0.64	0.09	FALSE
cg24408313	0.49	0.17	FALSE
cg24408316	0.02	0.06	FALSE
cg24408347	0.01	0.04	FALSE
cg24408436	0.66	0.2	FALSE
cg24408469	0.23	0.06	FALSE
cg24408511	-0.17	0.03	FALSE
cg24408603	0.23	0.04	FALSE
cg24408656	0.1	0.04	FALSE
cg24408706	0.26	0.03	FALSE
cg24408763	0.12	0.11	FALSE
cg24408769	0.51	0.15	FALSE
cg24408776	0.04	0.02	FALSE
cg24408817	0.17	0.05	FALSE
cg24408896	0.42	0.18	FALSE
cg24409356	0.04	0.04	FALSE
cg24409440	-0.01	0.06	FALSE
cg24409539	0.43	0.14	FALSE
cg24409566	0.4	0.16	FALSE
cg24409625	0.47	0.07	FALSE
cg24409677	0.42	0.07	FALSE
cg24409808	0.01	0.03	FALSE
cg24409870	0.04	0.03	FALSE
cg24409876	0.21	0.05	FALSE
cg24409962	0.1	0.08	FALSE
cg24410064	-0.06	0.03	FALSE
cg24410234	-0.16	0.05	FALSE
cg24410255	0.67	0.17	FALSE
cg24410256	-0.07	0.35	FALSE
cg24410391	0.09	0.04	FALSE
cg24410453	0.44	0.1	FALSE
cg24410469	0.2	0.04	FALSE
cg24410546	0.2	0.04	FALSE
cg24410607	-0.06	0.03	FALSE
cg24410690	0.18	0.06	FALSE
cg24410736	0.01	0.04	FALSE
cg24410949	-0.03	0.03	FALSE
cg24411043	0.83	0.12	FALSE
cg24411075	0.43	0.09	FALSE
cg24411299	0.05	0.08	FALSE
cg24411301	0.33	0.01	FALSE
cg24411302	0.16	0.11	FALSE
cg24411312	0.36	0.06	FALSE
cg24411340	-0.08	0.03	FALSE
cg24411480	0.05	0.09	FALSE
cg24411488	-0.01	0.02	FALSE
cg24411597	0.03	0.09	FALSE
cg24411648	0.07	0.04	FALSE
cg24411723	0.08	0.02	FALSE
cg24411870	0.09	0.07	FALSE
cg24411913	0.19	0.03	FALSE
cg24411961	0.67	0.27	FALSE
cg24411972	0.21	0.1	FALSE
cg24412079	0.7	0.21	FALSE
cg24412117	0.42	0.06	FALSE
cg24412204	0.71	0.26	FALSE
cg24412469	0.37	0.06	FALSE
cg24412501	0.21	0.03	FALSE
cg24412650	-0.08	0.03	FALSE
cg24412659	0.14	0.06	FALSE
cg24412662	0.01	0.04	FALSE
cg24412714	0.7	0.21	FALSE
cg24412744	0.15	0.02	FALSE
cg24412797	-0.04	0.04	FALSE
cg24412829	-0.04	0.07	FALSE
cg24412848	0.09	0.06	FALSE
cg24412895	0.4	0.11	FALSE
cg24412960	0.01	0.05	FALSE
cg24413007	0.26	0.09	FALSE
cg24413054	-0.12	0.04	FALSE
cg24413068	0.77	0.16	FALSE
cg24413235	0.32	0.1	FALSE
cg24413339	0.87	0.29	FALSE
cg24413369	0.11	0.03	FALSE
cg24413391	0	0.08	FALSE
cg24413662	0.4	0.08	FALSE
cg24413778	0.76	0.19	FALSE
cg24413781	0.72	0.19	FALSE
cg24413826	0.71	0.13	FALSE
cg24413879	0.57	0.19	FALSE
cg24413918	0.79	0.15	FALSE
cg24414019	0.86	0.19	FALSE
cg24414038	-0.02	0.04	FALSE
cg24414039	-0.06	0.02	FALSE
cg24414089	-0.06	0.03	FALSE
cg24414127	-0.09	0.03	FALSE
cg24414182	0.69	0.75	FALSE
cg24414282	-0.13	0.04	FALSE
cg24414325	0.35	0.29	FALSE
cg24414344	0.69	0.22	FALSE
cg24414363	0.48	0.2	FALSE
cg24414627	0.32	0.05	FALSE
cg24414737	-0.06	0.06	FALSE
cg24414788	0.09	0.1	FALSE
cg24415066	0.72	0.31	FALSE
cg24415082	0.1	0.03	FALSE
cg24415118	0.1	0.03	FALSE
cg24415154	0.37	0.06	FALSE
cg24415208	0.6	0.14	FALSE
cg24415213	-0.15	0.1	FALSE
cg24415278	-0.23	0.06	FALSE
cg24415293	0.67	0.04	FALSE
cg24415565	0.74	0.12	FALSE
cg24415688	0.67	0.15	FALSE
cg24415728	0.88	0.24	FALSE
cg24415793	0.07	0.02	FALSE
cg24415799	0.28	0.08	FALSE
cg24415849	0.57	0.1	FALSE
cg24415895	0.96	0.29	FALSE
cg24415922	-0.07	0.05	FALSE
cg24415941	0.4	0.1	FALSE
cg24416190	0.25	0.15	FALSE
cg24416232	-0.02	0.02	FALSE
cg24416238	0.86	0.22	FALSE
cg24416513	0.19	0.12	FALSE
cg24416562	0.42	0.07	FALSE
cg24416609	0.12	0.12	FALSE
cg24416660	0.03	0.04	FALSE
cg24416910	0.33	0.1	FALSE
cg24417135	-0.03	0.1	FALSE
cg24417237	0.09	0.03	FALSE
cg24417391	0.33	0.04	FALSE
cg24417499	0.74	0.32	FALSE
cg24417621	0.65	0.17	FALSE
cg24417626	0.3	0.04	FALSE
cg24417779	-0.07	0.05	FALSE
cg24417798	0.85	0.98	FALSE
cg24417845	0.57	0.16	FALSE
cg24418063	-0.02	0.03	FALSE
cg24418182	0.11	0.05	FALSE
cg24418298	-0.07	0.04	FALSE
cg24418393	-0.13	0.04	FALSE
cg24418420	0.52	0.03	FALSE
cg24418621	0.13	0.04	FALSE
cg24418712	0.02	0.02	FALSE
cg24418790	0.5	0.18	FALSE
cg24418792	-0.11	0.03	FALSE
cg24418853	0.42	0.08	FALSE
cg24418941	0.29	0.09	FALSE
cg24419040	-0.04	0.03	FALSE
cg24419094	0.24	0.3	FALSE
cg24419099	0.3	0.03	FALSE
cg24419101	0.15	0.03	FALSE
cg24419108	-0.08	0.05	FALSE
cg24419164	0.13	0.03	FALSE
cg24419198	0.57	0.12	FALSE
cg24419284	0.21	0.06	FALSE
cg24419324	0.27	0.06	FALSE
cg24419363	-0.15	0.03	FALSE
cg24419391	0.88	0.37	TRUE
cg24419520	0.13	0.02	FALSE
cg24419528	0.2	0.02	FALSE
cg24419602	0.56	0.06	FALSE
cg24419676	0.2	0.04	FALSE
cg24419828	0.52	0.28	FALSE
cg24419856	0.11	0.03	FALSE
cg24420089	0.56	0.16	FALSE
cg24420093	-0.16	0.11	FALSE
cg24420164	-0.07	0.02	FALSE
cg24420205	0.16	0.1	FALSE
cg24420366	0.42	0.28	FALSE
cg24420395	0.29	0.03	FALSE
cg24420432	0	0.04	FALSE
cg24420534	0.46	0.2	FALSE
cg24420574	0.06	0.06	FALSE
cg24420680	-0.12	0.09	FALSE
cg24420726	0.08	0.01	FALSE
cg24420742	0.52	0.12	FALSE
cg24420770	0.2	0.03	FALSE
cg24420773	-0.01	0.03	FALSE
cg24420778	0.12	0.02	FALSE
cg24420847	0.14	0.04	FALSE
cg24420867	0.13	0.09	FALSE
cg24420981	0.08	0.04	FALSE
cg24421091	-0.05	0.01	FALSE
cg24421094	0.57	0.15	FALSE
cg24421216	0.13	0.22	FALSE
cg24421397	0.39	0.3	FALSE
cg24421410	0.82	0.16	FALSE
cg24421504	0.22	0.03	FALSE
cg24421668	0.38	0.11	FALSE
cg24421707	0.19	0.02	FALSE
cg24421839	0.25	0.08	FALSE
cg24421865	-0.13	0.05	FALSE
cg24421870	-0.26	0.04	FALSE
cg24421906	0.81	0.25	FALSE
cg24422027	0.14	0.05	FALSE
cg24422029	0	0.04	FALSE
cg24422171	0.05	0.12	FALSE
cg24422198	0.14	0.05	FALSE
cg24422202	-0.06	0.11	FALSE
cg24422283	-0.05	0.02	FALSE
cg24422297	0.16	0.03	FALSE
cg24422316	0.48	0.16	FALSE
cg24422489	0.39	0.18	FALSE
cg24422732	-0.04	0.06	FALSE
cg24422797	0.58	0.1	FALSE
cg24422826	0.05	0.01	FALSE
cg24422927	0.16	0.03	FALSE
cg24423088	0.27	0.05	FALSE
cg24423099	0.33	0.09	FALSE
cg24423251	-0.01	0.03	FALSE
cg24423329	0.03	0.09	FALSE
cg24423424	0.33	0.09	FALSE
cg24423515	0.27	0.04	FALSE
cg24423567	0.19	0.03	FALSE
cg24423806	0.57	0.17	FALSE
cg24423860	0.5	0.02	FALSE
cg24423897	0.09	0.02	FALSE
cg24424146	-0.01	0.02	FALSE
cg24424217	0.2	0.05	FALSE
cg24424219	0.04	0.03	FALSE
cg24424381	-0.16	0.03	FALSE
cg24424424	0.29	0.03	FALSE
cg24424525	0.02	0.08	FALSE
cg24424545	0.19	0.07	FALSE
cg24424615	0.14	0.1	FALSE
cg24424745	-0.14	0.02	FALSE
cg24424889	0.45	0.12	FALSE
cg24425021	0.9	0.03	FALSE
cg24425149	0.67	0.13	FALSE
cg24425171	0.19	0.15	FALSE
cg24425316	0.11	0.12	FALSE
cg24425342	-0.13	0.01	FALSE
cg24425483	0.27	0.09	FALSE
cg24425560	-0.06	0.03	FALSE
cg24425686	-0.05	0.03	FALSE
cg24425727	0.88	0.37	FALSE
cg24425807	0.61	0.08	FALSE
cg24425829	0.17	0.04	FALSE
cg24425838	-0.04	0.07	FALSE
cg24425972	0.19	0.06	FALSE
cg24425978	0	0.02	FALSE
cg24425984	0.02	0.08	FALSE
cg24426072	0.17	0.09	FALSE
cg24426208	0.25	0.06	FALSE
cg24426209	-0.01	0.05	FALSE
cg24426232	0.72	0.15	FALSE
cg24426329	0.11	0.09	FALSE
cg24426371	0.38	0.04	FALSE
cg24426405	0.32	0.09	FALSE
cg24426483	0.2	0.07	FALSE
cg24426536	0.02	0.03	FALSE
cg24426691	0.48	0.09	FALSE
cg24426733	-0.14	0.02	FALSE
cg24426822	0.19	0.18	FALSE
cg24427016	0.25	0.02	FALSE
cg24427089	0.24	0.04	FALSE
cg24427243	0.1	0.14	FALSE
cg24427271	-0.14	0.03	FALSE
cg24427302	0.13	0.07	FALSE
cg24427527	-0.3	0.01	FALSE
cg24427660	0.34	0.21	FALSE
cg24427699	0.22	0.13	FALSE
cg24427724	0.61	0.15	FALSE
cg24427895	0.51	0.26	FALSE
cg24427915	0.46	0.14	FALSE
cg24427944	-0.04	0.05	FALSE
cg24427947	-0.03	0.04	FALSE
cg24427992	0.69	0.15	FALSE
cg24427993	0.15	0.02	FALSE
cg24428002	0.51	0.04	FALSE
cg24428040	0.6	0.11	FALSE
cg24428042	-0.09	0.06	FALSE
cg24428099	0.08	0.05	FALSE
cg24428144	0.85	0.31	FALSE
cg24428184	-0.16	0.04	FALSE
cg24428196	0.17	0.06	FALSE
cg24428218	-0.11	0.11	FALSE
cg24428232	0.53	0.14	FALSE
cg24428325	0.53	0.07	FALSE
cg24428372	0.48	0.05	FALSE
cg24428389	0.12	0.04	FALSE
cg24428600	0.31	0.11	FALSE
cg24428758	-0.2	0.08	FALSE
cg24428760	0.32	0.02	FALSE
cg24429037	0.21	0.02	FALSE
cg24429081	-0.1	0.01	FALSE
cg24429159	0.04	0.03	FALSE
cg24429175	-0.09	0.09	FALSE
cg24429310	0.45	0.14	FALSE
cg24429337	0.47	0.13	FALSE
cg24429450	0.16	0.02	FALSE
cg24429613	-0.03	0.02	FALSE
cg24429622	-0.16	0.06	FALSE
cg24429708	-0.14	0.02	FALSE
cg24429727	0.55	0.07	FALSE
cg24429831	0.03	0.02	FALSE
cg24429881	0	0.02	FALSE
cg24429974	0.46	0.1	FALSE
cg24430034	0.21	0.09	FALSE
cg24430140	0.61	0.16	FALSE
cg24430147	0.03	0.03	FALSE
cg24430189	0.04	0.03	FALSE
cg24430201	0.08	0.04	FALSE
cg24430207	0.01	0.05	FALSE
cg24430322	0.04	0.08	FALSE
cg24430419	0.03	0.03	FALSE
cg24430471	0.01	0.09	FALSE
cg24430517	0.12	0.04	FALSE
cg24430528	0.02	0.08	FALSE
cg24430578	0.44	0.11	FALSE
cg24430580	0.23	0.09	FALSE
cg24430616	0.08	0.04	FALSE
cg24430642	-0.07	0.02	FALSE
cg24430703	0.23	0.06	FALSE
cg24430711	-0.14	0.03	FALSE
cg24430754	0.2	0.11	FALSE
cg24430871	0.58	0.2	FALSE
cg24431033	0.78	0.27	FALSE
cg24431096	0.16	0.04	FALSE
cg24431161	0.31	0.04	FALSE
cg24431229	0	0.06	FALSE
cg24431260	-0.16	0.05	FALSE
cg24431318	0.15	0.07	FALSE
cg24431349	0.09	0.02	FALSE
cg24431372	-0.05	0.07	FALSE
cg24431486	-0.12	0.05	FALSE
cg24431522	-0.04	0.05	FALSE
cg24431586	0.02	0.04	FALSE
cg24431602	-0.05	0.05	FALSE
cg24431667	-0.08	0.06	FALSE
cg24431681	-0.14	0.03	FALSE
cg24431693	0.13	0.11	FALSE
cg24431734	0.17	0.26	FALSE
cg24431872	0.54	0.12	FALSE
cg24431879	-0.05	0.05	FALSE
cg24431909	0.31	0.02	FALSE
cg24431966	0.26	0.17	FALSE
cg24432051	0.06	0.04	FALSE
cg24432073	-0.07	0.02	FALSE
cg24432078	0.52	0.07	FALSE
cg24432120	0.16	0.04	FALSE
cg24432158	0.4	0.06	FALSE
cg24432193	0.73	0.31	FALSE
cg24432245	0.81	0.2	FALSE
cg24432295	0.11	0.07	FALSE
cg24432389	0.16	0.04	FALSE
cg24432432	0.08	0.02	FALSE
cg24432450	-0.01	0.03	FALSE
cg24432464	0.3	0.1	FALSE
cg24432632	0.64	0.3	FALSE
cg24432757	-0.04	0.02	FALSE
cg24432768	0.12	0.19	FALSE
cg24432977	-0.05	0.06	FALSE
cg24433016	0.71	0.17	FALSE
cg24433043	0.37	0.06	FALSE
cg24433095	0.05	0.03	FALSE
cg24433156	0.07	0.13	FALSE
cg24433207	0.2	0.05	FALSE
cg24433287	0.48	0.27	FALSE
cg24433477	0.05	0.06	FALSE
cg24433586	0.05	0.03	FALSE
cg24433667	0.14	0.04	FALSE
cg24433844	0.95	0.84	FALSE
cg24433996	0.24	0.04	FALSE
cg24434019	0.05	0.12	FALSE
cg24434056	0.65	0.21	FALSE
cg24434098	0.39	0.03	FALSE
cg24434118	0.24	0.03	FALSE
cg24434274	-0.02	0.12	FALSE
cg24434350	0.57	0.13	FALSE
cg24434368	0.53	0.11	FALSE
cg24434653	0.13	0.03	FALSE
cg24434800	0.09	0.07	FALSE
cg24434901	0.25	0.04	FALSE
cg24434959	0.05	0.04	FALSE
cg24434963	-0.09	0.02	FALSE
cg24434987	0.62	0.21	FALSE
cg24435024	0.16	0.02	FALSE
cg24435209	0.87	0.29	FALSE
cg24435348	0.54	0.08	FALSE
cg24435401	0.05	0.07	FALSE
cg24435534	0.34	0.07	FALSE
cg24435571	0.53	0.17	FALSE
cg24435669	0.37	0.12	FALSE
cg24435679	0.1	0.12	FALSE
cg24435704	0.46	0.05	FALSE
cg24435730	0.25	0.05	FALSE
cg24435741	0.32	0.23	FALSE
cg24435747	0.68	0.26	FALSE
cg24435844	0.82	0.37	FALSE
cg24435866	0.41	0.05	FALSE
cg24435879	0.02	0.07	FALSE
cg24435884	0.47	0.06	FALSE
cg24435924	0.3	0.04	FALSE
cg24435939	0.4	0.11	FALSE
cg24436196	0.5	0.13	FALSE
cg24436207	0.31	0.07	FALSE
cg24436264	0.07	0.04	FALSE
cg24436365	0.83	0.16	FALSE
cg24436446	0.32	0.25	FALSE
cg24436462	0.09	0.11	FALSE
cg24436466	0.39	0.1	FALSE
cg24436578	0.32	0.03	FALSE
cg24436715	0.23	0.07	FALSE
cg24436787	-0.09	0.49	FALSE
cg24436845	0.23	0.08	FALSE
cg24436906	0.52	0.12	FALSE
cg24436932	-0.14	0.03	FALSE
cg24437010	-0.12	0.06	FALSE
cg24437070	0.11	0.03	FALSE
cg24437104	0.38	0.08	FALSE
cg24437122	0.21	0.03	FALSE
cg24437293	0.08	0.05	FALSE
cg24437311	0.26	0.06	FALSE
cg24437314	-0.25	0.05	FALSE
cg24437408	0.62	0.28	FALSE
cg24437523	0.72	0.15	FALSE
cg24437535	0.25	0.16	FALSE
cg24437600	0.49	0.06	FALSE
cg24437625	0.58	0.09	FALSE
cg24437715	0.45	0.09	FALSE
cg24437775	0.09	0.03	FALSE
cg24437797	0.13	0.08	FALSE
cg24437834	0	0.05	FALSE
cg24437859	0.38	0.18	FALSE
cg24437943	0.02	0.02	FALSE
cg24438085	0.2	0.12	FALSE
cg24438135	0.05	0.05	FALSE
cg24438145	0.55	0.05	FALSE
cg24438217	0.18	0.24	FALSE
cg24438277	-0.11	0.04	FALSE
cg24438313	0.26	0.03	FALSE
cg24438354	0.2	0.08	FALSE
cg24438423	0.09	0.05	FALSE
cg24438579	-0.08	0.03	FALSE
cg24438644	0.44	0.11	FALSE
cg24438655	0.07	0.03	FALSE
cg24438687	0.32	0.07	FALSE
cg24438749	0.24	0.06	FALSE
cg24438779	-0.05	0.02	FALSE
cg24438909	0.57	0.11	FALSE
cg24438954	0.03	0.08	FALSE
cg24439121	-0.01	0.09	FALSE
cg24439190	0.05	0.08	FALSE
cg24439307	0.43	0.12	FALSE
cg24439315	0.87	0.36	FALSE
cg24439334	0.61	0.11	FALSE
cg24439401	0.44	0.07	FALSE
cg24439448	0.51	0.18	FALSE
cg24439505	0.88	0.18	FALSE
cg24439623	0.97	0.52	FALSE
cg24439686	0.61	0.22	FALSE
cg24439713	0.6	0.12	FALSE
cg24440088	0.14	0.03	FALSE
cg24440131	0.02	0.04	FALSE
cg24440206	0.01	0.04	FALSE
cg24440300	0	0.09	FALSE
cg24440302	0.71	0.1	FALSE
cg24440446	0.03	0.06	FALSE
cg24440468	0.12	0.06	FALSE
cg24440526	0.09	0.04	FALSE
cg24440625	0.12	0.04	FALSE
cg24440658	0.85	0.31	FALSE
cg24440822	0.12	0.22	FALSE
cg24440827	0.27	0.04	FALSE
cg24440941	-0.06	0.18	FALSE
cg24440997	0.15	0.2	FALSE
cg24441068	-0.02	0.02	FALSE
cg24441121	0.4	0.07	FALSE
cg24441127	0.28	0.08	FALSE
cg24441185	0.62	0.07	FALSE
cg24441220	0.02	0.05	FALSE
cg24441324	0.18	0.06	FALSE
cg24441383	0.04	0.03	FALSE
cg24441627	-0.04	0.02	FALSE
cg24441810	0.42	0.28	FALSE
cg24441872	0.03	0.03	FALSE
cg24441903	-0.08	0.03	FALSE
cg24441911	0.01	0.03	FALSE
cg24441912	0.16	0.06	FALSE
cg24441922	0.39	0.24	FALSE
cg24441954	0.02	0.07	FALSE
cg24441975	0.33	0.07	FALSE
cg24442254	0.18	0.02	FALSE
cg24442290	0.14	0.03	FALSE
cg24442454	0.87	0.31	FALSE
cg24442572	0.07	0.05	FALSE
cg24442609	0.49	0.18	FALSE
cg24442661	0.12	0.02	FALSE
cg24442740	0.46	0.27	FALSE
cg24442766	0.13	0.14	FALSE
cg24442913	0.34	0.15	FALSE
cg24442978	0.32	0.1	FALSE
cg24443054	0.02	0.12	FALSE
cg24443198	0.07	0.02	FALSE
cg24443446	-0.05	0.05	FALSE
cg24443559	-0.08	0.09	FALSE
cg24443629	-0.01	0.03	FALSE
cg24443795	-0.09	0.03	FALSE
cg24443885	0.31	0.07	FALSE
cg24443925	0.36	0.06	FALSE
cg24444188	0.35	0.04	FALSE
cg24444655	0.84	0.21	FALSE
cg24444756	-0.04	0.03	FALSE
cg24444839	0.14	0.03	FALSE
cg24444923	0.64	0.2	FALSE
cg24445034	0.08	0.09	FALSE
cg24445116	0.52	0.08	FALSE
cg24445165	0.68	0.14	FALSE
cg24445167	0.06	0.06	FALSE
cg24445316	0.15	0.14	FALSE
cg24445388	0.5	0.1	FALSE
cg24445405	0.07	0.06	FALSE
cg24445507	0.06	0.03	FALSE
cg24445570	-0.25	0.03	FALSE
cg24445626	-0.09	0.04	FALSE
cg24445724	0.03	0.1	FALSE
cg24445752	0.39	0.05	FALSE
cg24445996	0.14	0.03	FALSE
cg24446009	-0.16	0.04	FALSE
cg24446071	0.18	0.18	FALSE
cg24446148	-0.07	0.07	FALSE
cg24446166	-0.09	0.16	FALSE
cg24446178	0.41	0.14	FALSE
cg24446242	0.52	0.08	FALSE
cg24446326	0.59	0.1	FALSE
cg24446391	0.13	0.05	FALSE
cg24446417	0.07	0.07	FALSE
cg24446429	0.2	0.05	FALSE
cg24446548	-0.03	0.1	FALSE
cg24446586	0.32	0.07	FALSE
cg24446610	-0.16	0.03	FALSE
cg24446823	0.05	0.08	FALSE
cg24446923	0.23	0.02	FALSE
cg24446932	0.57	0.06	FALSE
cg24447438	0.61	0.09	FALSE
cg24447625	0.73	0.16	FALSE
cg24447660	0.15	0.02	FALSE
cg24447680	0.09	0.02	FALSE
cg24447689	0.08	0.05	FALSE
cg24447707	0.02	0.15	FALSE
cg24447756	0.56	0.25	FALSE
cg24447775	0.04	0.06	FALSE
cg24447788	0.03	0.04	FALSE
cg24447890	-0.02	0.06	FALSE
cg24448013	0.53	0.12	FALSE
cg24448113	0.82	0.23	FALSE
cg24448167	0.08	0.04	FALSE
cg24448171	0.11	0.04	FALSE
cg24448231	0.03	0.04	FALSE
cg24448245	0.39	0.05	FALSE
cg24448259	0.23	0.03	FALSE
cg24448269	0.11	0.03	FALSE
cg24448326	-0.05	0.04	FALSE
cg24448340	0.44	0.26	FALSE
cg24448421	0.71	0.22	FALSE
cg24448840	0.68	0.41	FALSE
cg24448849	0.03	0.05	FALSE
cg24448859	-0.06	0.12	FALSE
cg24448870	0.23	0.07	FALSE
cg24448952	0.1	0.04	FALSE
cg24448969	0.79	0.2	FALSE
cg24449001	0.37	0.08	FALSE
cg24449014	0.23	0.03	FALSE
cg24449023	0.19	0.09	FALSE
cg24449091	0.43	0.1	FALSE
cg24449148	0.15	0.01	FALSE
cg24449371	0.67	0.02	FALSE
cg24449463	0.88	0.3	FALSE
cg24449495	0.11	0.03	FALSE
cg24449629	0.35	0.13	FALSE
cg24449706	-0.03	0.08	FALSE
cg24449777	0.41	0.11	FALSE
cg24449885	0.35	0.07	FALSE
cg24449914	0.52	0.13	FALSE
cg24450112	0.78	0.36	FALSE
cg24450180	0.17	0.06	FALSE
cg24450194	0.66	0.11	FALSE
cg24450239	0.75	0.18	FALSE
cg24450303	0.32	0.04	FALSE
cg24450365	0.08	0.02	FALSE
cg24450397	0.13	0.04	FALSE
cg24450400	0.41	0.19	FALSE
cg24450494	0.18	0.03	FALSE
cg24450496	0.23	0.04	FALSE
cg24450508	0.2	0.13	FALSE
cg24450631	0.17	0.12	FALSE
cg24450653	0.48	0.17	FALSE
cg24451074	0.01	0.02	FALSE
cg24451081	0.04	0.04	FALSE
cg24451117	0.39	0.07	FALSE
cg24451123	0.32	0.04	FALSE
cg24451141	0	0.02	FALSE
cg24451257	0.02	0.02	FALSE
cg24451411	0.06	0.03	FALSE
cg24451422	0.36	0.05	FALSE
cg24451653	0.07	0.04	FALSE
cg24451742	0.12	0.04	FALSE
cg24451800	0.31	0.06	FALSE
cg24451858	0.23	0.03	FALSE
cg24451872	0.79	0.13	FALSE
cg24451888	0.02	0.1	FALSE
cg24451990	0.16	0.02	FALSE
cg24452005	0.25	0.02	FALSE
cg24452050	0.16	0.03	FALSE
cg24452128	0.51	0.11	FALSE
cg24452135	0.31	0.03	FALSE
cg24452181	0.11	0.13	FALSE
cg24452260	0.31	0.11	FALSE
cg24452282	0.42	0.15	FALSE
cg24452303	0.02	0.06	FALSE
cg24452347	0.47	0.1	FALSE
cg24452451	0.85	0.21	FALSE
cg24452588	-0.15	0.11	FALSE
cg24452591	0.6	0.14	FALSE
cg24452663	-0.05	0.06	FALSE
cg24452765	0.01	0.07	FALSE
cg24452821	0.35	0.09	FALSE
cg24452930	-0.05	0.07	FALSE
cg24453118	0.5	0.17	FALSE
cg24453123	0.15	0.07	FALSE
cg24453153	0.23	0.32	FALSE
cg24453349	-0.03	0.05	FALSE
cg24453353	0.06	0.02	FALSE
cg24453429	0.16	0.03	FALSE
cg24453438	-0.04	0.04	FALSE
cg24453580	0.4	0.14	FALSE
cg24453600	-0.02	0.07	FALSE
cg24453604	0.36	0.08	FALSE
cg24453699	0.16	0.14	FALSE
cg24453742	0.35	0.03	FALSE
cg24453767	0.24	0.08	FALSE
cg24453819	-0.21	0.15	FALSE
cg24453820	0.07	0.04	FALSE
cg24453836	-0.06	0.02	FALSE
cg24454109	0.72	0.18	FALSE
cg24454143	0.25	0.19	FALSE
cg24454144	0.11	0.05	FALSE
cg24454219	-0.05	0.02	FALSE
cg24454243	0.17	0.07	FALSE
cg24454374	-0.07	0.07	FALSE
cg24454435	0.15	0.05	FALSE
cg24454553	0.2	0.03	FALSE
cg24454579	0.22	0.1	FALSE
cg24454695	0.59	0.14	FALSE
cg24454698	-0.13	0.02	FALSE
cg24454741	0.03	0.04	FALSE
cg24454829	0.38	0.12	FALSE
cg24454932	0.94	0.29	FALSE
cg24455148	-0.09	0.05	FALSE
cg24455158	0.14	0.05	FALSE
cg24455205	0.12	0.02	FALSE
cg24455236	0.89	0.15	FALSE
cg24455359	-0.04	0.27	FALSE
cg24455365	0.36	0.1	FALSE
cg24455383	-0.06	0.16	FALSE
cg24455405	0.28	0.06	FALSE
cg24455634	0.28	0.13	FALSE
cg24455683	0.04	0.03	FALSE
cg24455808	0.1	0.03	FALSE
cg24455969	0.88	0.26	FALSE
cg24456002	0.3	0.1	FALSE
cg24456094	-0.06	0.11	FALSE
cg24456130	0.24	0.05	FALSE
cg24456165	0.11	0.3	FALSE
cg24456340	0.05	0.14	FALSE
cg24456346	0.12	0.09	FALSE
cg24456365	0.32	0.08	FALSE
cg24456592	-0.12	0.02	FALSE
cg24456602	0.23	0.05	FALSE
cg24456632	0.01	0.31	FALSE
cg24456639	0.06	0.03	FALSE
cg24456654	0.12	0.13	FALSE
cg24456663	-0.1	0.03	FALSE
cg24456744	0.36	0.03	FALSE
cg24456846	0.96	0.26	FALSE
cg24457026	0.59	0.17	FALSE
cg24457118	0.05	0.04	FALSE
cg24457126	-0.12	0.03	FALSE
cg24457225	0.1	0.15	FALSE
cg24457403	0.36	0.12	FALSE
cg24457649	0.35	0.11	FALSE
cg24457728	-0.05	0.1	FALSE
cg24457886	-0.02	0.2	FALSE
cg24457897	0.02	0.04	FALSE
cg24458009	0.71	0.11	FALSE
cg24458288	0.13	0.03	FALSE
cg24458300	0.14	0.04	FALSE
cg24458314	0.15	0.1	FALSE
cg24458315	0.03	0.06	FALSE
cg24458328	0.17	0.05	FALSE
cg24458400	0.3	0.01	FALSE
cg24458428	0.12	0.03	FALSE
cg24458466	0.09	0.04	FALSE
cg24458474	0.43	0.07	FALSE
cg24458609	0.12	0.21	FALSE
cg24458756	0.13	0.03	FALSE
cg24458825	0	0.04	FALSE
cg24458833	0.44	0.2	FALSE
cg24458846	0.41	0.05	FALSE
cg24458873	-0.02	0.03	FALSE
cg24458896	-0.11	0.13	FALSE
cg24458917	0.03	0.03	FALSE
cg24459023	0.05	0.02	FALSE
cg24459106	0.08	0.03	FALSE
cg24459140	0.13	0.05	FALSE
cg24459147	0.34	0.11	FALSE
cg24459209	0.08	0.05	FALSE
cg24459227	0.32	0.07	FALSE
cg24459397	-0.2	0.04	FALSE
cg24459409	0.08	0.15	FALSE
cg24459498	0	0.05	FALSE
cg24459529	0.18	0.05	FALSE
cg24459560	-0.02	0.07	FALSE
cg24459561	-0.13	0.03	FALSE
cg24459563	-0.25	0.09	FALSE
cg24459596	-0.1	0.07	FALSE
cg24459738	-0.02	0.38	FALSE
cg24459759	0.08	0.05	FALSE
cg24459893	-0.04	0.05	FALSE
cg24459941	0.02	0.06	FALSE
cg24460126	0.93	0.25	FALSE
cg24460144	0.75	0.12	FALSE
cg24460268	0.49	0.16	FALSE
cg24460369	0.77	0.18	FALSE
cg24460489	-0.23	0.04	FALSE
cg24460544	0.44	0.12	FALSE
cg24460563	0.02	0.03	FALSE
cg24460625	-0.23	0.02	FALSE
cg24460720	0.13	0.11	FALSE
cg24460817	0.18	0.11	FALSE
cg24460884	0.29	0.03	FALSE
cg24460917	0.13	0.07	FALSE
cg24461052	0.71	0.11	FALSE
cg24461062	0.27	0.04	FALSE
cg24461063	0.36	0.04	FALSE
cg24461171	0.41	0.15	FALSE
cg24461194	0.63	0.12	FALSE
cg24461242	0.33	0.06	FALSE
cg24461304	0.31	0.22	FALSE
cg24461337	0.02	0.02	FALSE
cg24461369	0.08	0.02	FALSE
cg24461412	-0.03	0.06	FALSE
cg24461524	0.81	0.16	FALSE
cg24461627	0.53	0.12	FALSE
cg24461669	-0.06	0.08	FALSE
cg24461742	-0.03	0.12	FALSE
cg24461772	0.09	0.04	FALSE
cg24461814	0	0.04	FALSE
cg24461952	0.49	0.11	FALSE
cg24461964	-0.02	0.03	FALSE
cg24462200	-0.1	0.05	FALSE
cg24462247	0.45	0.08	FALSE
cg24462260	0.02	0.06	FALSE
cg24462263	-0.02	0.09	FALSE
cg24462453	0.26	0.07	FALSE
cg24462476	0.26	0.08	FALSE
cg24462596	0.22	0.04	FALSE
cg24462656	0.02	0.04	FALSE
cg24462849	-0.02	0.02	FALSE
cg24462934	0.15	0.11	FALSE
cg24462992	0.7	0.14	FALSE
cg24463066	0.06	0.09	FALSE
cg24463070	0.06	0.03	FALSE
cg24463073	0.55	0.18	FALSE
cg24463290	0.31	0.08	FALSE
cg24463309	0	0.04	FALSE
cg24463320	-0.01	0.03	FALSE
cg24463469	0.03	0.02	FALSE
cg24463471	0.05	0.05	FALSE
cg24463476	0.26	0.07	FALSE
cg24463527	0.25	0.08	FALSE
cg24463605	0.84	0.23	FALSE
cg24463634	0.27	0.35	FALSE
cg24463664	0.09	0.12	FALSE
cg24463728	-0.16	0.04	FALSE
cg24464012	-0.12	0.04	FALSE
cg24464101	0.07	0.06	FALSE
cg24464158	0.05	0.04	FALSE
cg24464260	0.07	0.03	FALSE
cg24464265	0.67	0.11	FALSE
cg24464397	0.48	0.08	FALSE
cg24464500	0.21	0.16	FALSE
cg24464502	0.09	0.04	FALSE
cg24464525	-0.21	0.05	FALSE
cg24464672	0.14	0.03	FALSE
cg24464673	0.07	0.04	FALSE
cg24464789	0.39	0.06	FALSE
cg24464805	-0.06	0.07	FALSE
cg24464813	0.35	0.03	FALSE
cg24464927	0.03	0.04	FALSE
cg24465118	0.01	0.01	FALSE
cg24465133	0.88	0.19	FALSE
cg24465197	-0.08	0.08	FALSE
cg24465224	0.03	0.03	FALSE
cg24465329	0.12	0.1	FALSE
cg24465384	-0.26	0.03	FALSE
cg24465429	0.8	0.28	FALSE
cg24465469	0.09	0.08	FALSE
cg24465482	0.05	0.05	FALSE
cg24465484	0.07	0.04	FALSE
cg24465592	-0.08	0.04	FALSE
cg24465674	0.06	0.06	FALSE
cg24465787	0.25	0.12	FALSE
cg24465845	-0.3	0.07	FALSE
cg24465935	-0.02	0.15	FALSE
cg24466100	-0.04	0.12	FALSE
cg24466109	0.23	0.02	FALSE
cg24466229	-0.01	0.06	FALSE
cg24466241	0.6	0.17	FALSE
cg24466377	0.59	0.15	FALSE
cg24466421	-0.05	0.04	FALSE
cg24466448	0.01	0.02	FALSE
cg24466479	-0.06	0.06	FALSE
cg24466610	0.12	0.03	FALSE
cg24466611	-0.23	0.05	FALSE
cg24466671	-0.29	0.03	FALSE
cg24466873	0.05	0.04	FALSE
cg24466939	0.71	0.14	FALSE
cg24467190	0.04	0.05	FALSE
cg24467290	0.63	0.16	FALSE
cg24467291	0.27	0.06	FALSE
cg24467326	-0.06	0.05	FALSE
cg24467330	0.04	0.11	FALSE
cg24467337	0.32	0.22	FALSE
cg24467535	0.33	0.11	FALSE
cg24467794	-0.01	0.03	FALSE
cg24467825	0.2	0.12	FALSE
cg24468070	0.32	0.17	FALSE
cg24468105	0.07	0.03	FALSE
cg24468199	0.35	0.07	FALSE
cg24468682	0.07	0.02	FALSE
cg24468736	0.3	0.07	FALSE
cg24468765	0.35	0.06	FALSE
cg24468890	0.62	0.16	FALSE
cg24468934	0.58	0.14	FALSE
cg24468955	0.04	0.11	FALSE
cg24469001	-0.1	0.04	FALSE
cg24469013	-0.03	0.07	FALSE
cg24469095	0	0.17	FALSE
cg24469114	0.09	0.04	FALSE
cg24469152	-0.1	0.03	FALSE
cg24469159	-0.1	0.03	FALSE
cg24469289	-0.1	0.03	FALSE
cg24469412	-0.12	0.11	FALSE
cg24469464	0.63	0.22	FALSE
cg24469596	0.24	0.09	FALSE
cg24469719	-0.26	0.04	FALSE
cg24469729	0.47	0.1	FALSE
cg24469742	0.5	0.08	FALSE
cg24469784	-0.1	0.04	FALSE
cg24469849	-0.13	0.07	FALSE
cg24469923	0.37	0.09	FALSE
cg24469977	0.01	0.03	FALSE
cg24469980	0.49	0.1	FALSE
cg24470119	0.08	0.03	FALSE
cg24470133	0	0.04	FALSE
cg24470206	0.05	0.05	FALSE
cg24470298	0.49	0.06	FALSE
cg24470332	0.23	0.12	FALSE
cg24470447	0.24	0.03	FALSE
cg24470657	0.23	0.08	FALSE
cg24470692	0.18	0.28	FALSE
cg24470734	0.69	0.26	FALSE
cg24470737	-0.05	0.02	FALSE
cg24470880	0.3	0.09	FALSE
cg24470887	0.03	0.03	FALSE
cg24470929	0.17	0.1	FALSE
cg24471039	0.33	0.08	FALSE
cg24471073	0.48	0.11	FALSE
cg24471210	0.91	0.33	FALSE
cg24471254	0.66	0.27	FALSE
cg24471328	0.32	0.03	FALSE
cg24471459	0.2	0.02	FALSE
cg24471555	-0.02	0.04	FALSE
cg24471576	0.05	0.11	FALSE
cg24471894	0.36	0.11	FALSE
cg24471922	0.05	0.02	FALSE
cg24472218	0.23	0.06	FALSE
cg24472231	0.22	0.07	FALSE
cg24472375	0.01	0.11	FALSE
cg24472477	0.53	0.07	FALSE
cg24472495	0.74	0.11	FALSE
cg24472496	0.49	0.06	FALSE
cg24472574	0.53	0.4	FALSE
cg24472585	0.42	0.09	FALSE
cg24472823	-0.01	0.17	FALSE
cg24472867	0.31	0.11	FALSE
cg24472939	-0.01	0.15	FALSE
cg24472965	-0.08	0.11	FALSE
cg24473292	0.24	0.04	FALSE
cg24473385	0.05	0.02	FALSE
cg24473393	0.62	0.17	FALSE
cg24473450	0.1	0.07	FALSE
cg24473518	0.08	0.09	FALSE
cg24473594	0.72	0.13	FALSE
cg24473622	-0.13	0.03	FALSE
cg24473633	0.26	0.02	FALSE
cg24473832	-0.04	0.06	FALSE
cg24473846	0.19	0.03	FALSE
cg24474037	0.79	0.22	FALSE
cg24474075	0.08	0.05	FALSE
cg24474130	0.24	0.13	FALSE
cg24474182	0.27	0.37	FALSE
cg24474193	-0.09	0.04	FALSE
cg24474279	0.02	0.04	FALSE
cg24474319	0.42	0.1	FALSE
cg24474409	0.03	0.04	FALSE
cg24474622	-0.05	0.02	FALSE
cg24474701	0.41	0.04	FALSE
cg24474852	0.83	0.27	FALSE
cg24474998	0	0.02	FALSE
cg24475062	0.56	0.08	FALSE
cg24475146	0.48	0.09	FALSE
cg24475171	0.24	0.12	FALSE
cg24475210	-0.08	0.03	FALSE
cg24475272	0.23	0.09	FALSE
cg24475275	-0.22	0.04	FALSE
cg24475443	0.24	0.1	FALSE
cg24475517	0.52	0.27	FALSE
cg24475598	-0.09	0.15	FALSE
cg24475622	0.24	0.09	FALSE
cg24475716	0.47	0.06	FALSE
cg24475744	0.12	0.03	FALSE
cg24475758	0.01	0.07	FALSE
cg24475782	0.31	0.14	FALSE
cg24476096	0.16	0.04	FALSE
cg24476103	0.28	0.1	FALSE
cg24476153	0.12	0.09	FALSE
cg24476165	0.04	0.04	FALSE
cg24476241	0.11	0.06	FALSE
cg24476363	-0.01	0.04	FALSE
cg24476449	0.63	0.16	FALSE
cg24476453	0.01	0.05	FALSE
cg24476569	0.92	0.35	FALSE
cg24476584	-0.03	0.04	FALSE
cg24476722	-0.18	0.03	FALSE
cg24476761	0.19	0.08	FALSE
cg24476826	0.74	0.27	FALSE
cg24476939	-0.04	0.09	FALSE
cg24477102	0	0.07	FALSE
cg24477193	0.69	0.03	FALSE
cg24477227	-0.06	0.04	FALSE
cg24477309	0.55	0.15	FALSE
cg24477315	0.05	0.03	FALSE
cg24477401	0.43	0.12	FALSE
cg24477567	0.58	0.12	FALSE
cg24477640	0.33	0.06	FALSE
cg24477671	-0.09	0.04	FALSE
cg24477778	0.01	0.01	FALSE
cg24477886	0.52	0.09	FALSE
cg24477899	-0.23	0.03	FALSE
cg24478034	0.27	0.04	FALSE
cg24478096	0.08	0.03	FALSE
cg24478129	0.72	0.61	FALSE
cg24478145	-0.18	0.05	FALSE
cg24478310	-0.07	0.1	FALSE
cg24478387	0.07	0.1	FALSE
cg24478420	0.36	0.14	FALSE
cg24478470	0.05	0.06	FALSE
cg24478595	0.07	0.03	FALSE
cg24478630	0.07	0.02	FALSE
cg24478696	0.03	0.03	FALSE
cg24478733	0.3	0.1	FALSE
cg24478765	0.78	0.26	FALSE
cg24478779	0.24	0.13	FALSE
cg24478788	-0.05	0.03	FALSE
cg24478966	-0.06	0.03	FALSE
cg24479014	0.1	0.09	FALSE
cg24479027	0.15	0.03	FALSE
cg24479032	0.03	0.02	FALSE
cg24479137	0.06	0.08	FALSE
cg24479299	0.12	0.05	FALSE
cg24479328	-0.08	0.1	FALSE
cg24479417	0.05	0.03	FALSE
cg24479509	-0.08	0.03	FALSE
cg24479524	0.17	0.04	FALSE
cg24479552	0	0.06	FALSE
cg24479590	0.49	0.1	FALSE
cg24479752	0.47	0.14	FALSE
cg24479776	0.46	0.19	FALSE
cg24479785	-0.13	0.04	FALSE
cg24479820	0.39	0.06	FALSE
cg24479928	0.09	0.07	FALSE
cg24479965	0.03	0.03	FALSE
cg24480012	0.37	0.07	FALSE
cg24480120	0.11	0.04	FALSE
cg24480126	0.8	0.08	FALSE
cg24480146	0.44	0.11	FALSE
cg24480194	0.09	0.02	FALSE
cg24480227	0.03	0.04	FALSE
cg24480277	0.18	0.05	FALSE
cg24480361	0.19	0.05	FALSE
cg24480379	0.21	0.03	FALSE
cg24480453	0.84	0.26	FALSE
cg24480515	-0.05	0.04	FALSE
cg24480524	-0.05	0.06	FALSE
cg24480577	0.27	0.06	FALSE
cg24480695	0.79	0.16	FALSE
cg24480765	0.7	0.11	FALSE
cg24480859	0.38	0.07	FALSE
cg24480926	0.92	0.26	FALSE
cg24481035	0.07	0.04	FALSE
cg24481303	0.67	0.21	FALSE
cg24481376	-0.05	0.03	FALSE
cg24481441	-0.06	0.07	FALSE
cg24481506	-0.04	0.04	FALSE
cg24481578	0.23	0.09	FALSE
cg24481594	0.3	0.11	FALSE
cg24481606	0.22	0.05	FALSE
cg24481633	-0.03	0.13	FALSE
cg24481782	-0.25	0.03	FALSE
cg24481801	0.16	0.04	FALSE
cg24481813	0.08	0.02	FALSE
cg24481841	0.17	0.16	FALSE
cg24481868	0.28	0.04	FALSE
cg24481882	0.32	0.23	FALSE
cg24481891	-0.12	0.02	FALSE
cg24482021	0.19	0.04	FALSE
cg24482024	0.01	0.06	FALSE
cg24482053	0.16	0.03	FALSE
cg24482202	-0.13	0.03	FALSE
cg24482246	0.03	0.03	FALSE
cg24482286	0.02	0.07	FALSE
cg24482288	-0.14	0.05	FALSE
cg24482314	0.18	0.05	FALSE
cg24482350	0.41	0.08	FALSE
cg24482389	0.04	0.08	FALSE
cg24482496	0.44	0.95	FALSE
cg24482544	0.08	0.06	FALSE
cg24482653	-0.19	0.04	FALSE
cg24482724	0.5	0.14	FALSE
cg24482747	0.34	0.05	FALSE
cg24482850	0.54	0.09	FALSE
cg24483002	0.36	0.03	FALSE
cg24483081	0.3	0.09	FALSE
cg24483247	0.28	0.07	FALSE
cg24483304	0.32	0.03	FALSE
cg24483487	-0.09	0.02	FALSE
cg24483493	0.49	0.07	FALSE
cg24483502	0.2	0.07	FALSE
cg24483552	0.09	0.03	FALSE
cg24483554	0.74	0.15	FALSE
cg24483576	0.48	0.06	FALSE
cg24483655	0.05	0.04	FALSE
cg24483689	-0.04	0.03	FALSE
cg24483767	0.18	0.06	FALSE
cg24483785	0.66	0.11	FALSE
cg24484103	0	0.06	FALSE
cg24484138	0.36	0.29	FALSE
cg24484296	0.01	0.09	FALSE
cg24484339	0.05	0.12	FALSE
cg24484352	0.77	0.11	FALSE
cg24484539	-0.01	0.03	FALSE
cg24484540	0.07	0.03	FALSE
cg24484737	0.21	0.05	FALSE
cg24484802	0.65	0.1	FALSE
cg24484856	-0.02	0.1	FALSE
cg24484895	0.02	0.03	FALSE
cg24484905	-0.21	0.03	FALSE
cg24484971	0	0.05	FALSE
cg24485038	0.06	0.03	FALSE
cg24485049	0.04	0.06	FALSE
cg24485284	0.05	0.03	FALSE
cg24485354	0.49	0.09	FALSE
cg24485466	0.08	0.03	FALSE
cg24485490	0.07	0.02	FALSE
cg24485571	-0.08	0.04	FALSE
cg24485696	0.01	0.06	FALSE
cg24485820	0.18	0.04	FALSE
cg24485927	0.65	0.19	FALSE
cg24485951	0.45	0.08	FALSE
cg24485954	0.35	0.05	FALSE
cg24485957	0.21	0.04	FALSE
cg24485995	-0.11	0.06	FALSE
cg24486037	-0.03	0.04	FALSE
cg24486064	0.42	0.1	FALSE
cg24486235	0.3	0.06	FALSE
cg24486495	-0.02	0.04	FALSE
cg24486518	0.12	0.05	FALSE
cg24486540	0.81	0.14	FALSE
cg24486707	0.02	0.04	FALSE
cg24486867	0.32	0.08	FALSE
cg24486958	0.46	0.06	FALSE
cg24486960	0.12	0.03	FALSE
cg24487027	-0.01	0.12	FALSE
cg24487076	0.22	0.04	FALSE
cg24487361	0.1	0.03	FALSE
cg24487372	0.8	0.31	FALSE
cg24487489	0.34	0.13	FALSE
cg24487554	0.68	0.12	FALSE
cg24487784	0.19	0.02	FALSE
cg24487856	0.52	0.09	FALSE
cg24487908	0.27	0.22	FALSE
cg24487940	0.82	0.22	FALSE
cg24487969	-0.1	0.03	FALSE
cg24487991	0.04	0.04	FALSE
cg24488059	0.1	0.04	FALSE
cg24488218	0.37	0.03	FALSE
cg24488229	0.33	0.06	FALSE
cg24488296	0.08	0.05	FALSE
cg24488311	0.03	0.04	FALSE
cg24488317	0.19	0.07	FALSE
cg24488344	-0.04	0.03	FALSE
cg24488391	0.17	0.08	FALSE
cg24488435	0.35	0.03	FALSE
cg24488469	0.35	0.14	FALSE
cg24488506	0.37	0.07	FALSE
cg24488602	0.02	0.04	FALSE
cg24488739	0.45	0.12	FALSE
cg24488772	0.12	0.04	FALSE
cg24488861	0.14	0.04	FALSE
cg24488891	0.54	0.1	FALSE
cg24489015	0.57	0.24	FALSE
cg24489074	0.87	0.2	FALSE
cg24489233	-0.05	0.08	FALSE
cg24489237	-0.1	0.05	FALSE
cg24489253	0.04	0.04	FALSE
cg24489370	-0.08	0.03	FALSE
cg24489398	0.07	0.03	FALSE
cg24489689	-0.04	0.05	FALSE
cg24489972	0.16	0.07	FALSE
cg24489983	0.46	0.08	FALSE
cg24490039	0.08	0.06	FALSE
cg24490133	0.62	0.22	FALSE
cg24490202	0.22	0.02	FALSE
cg24490227	0.67	0.21	FALSE
cg24490256	0.03	0.05	FALSE
cg24490279	-0.09	0.05	FALSE
cg24490338	0.22	0.05	FALSE
cg24490529	0.29	0.05	FALSE
cg24490542	0.2	0.05	FALSE
cg24490567	0.16	0.03	FALSE
cg24490600	-0.06	0.04	FALSE
cg24490630	-0.03	0.08	FALSE
cg24490633	0.49	0.11	FALSE
cg24490859	0.15	0.02	FALSE
cg24490909	0.11	0.03	FALSE
cg24490964	0.5	0.32	FALSE
cg24491122	0.11	0.02	FALSE
cg24491328	-0.19	0.03	FALSE
cg24491369	0.04	0.04	FALSE
cg24491553	0.46	0.11	FALSE
cg24491576	0.27	0.09	FALSE
cg24491618	0.16	0.06	FALSE
cg24491704	-0.16	0.03	FALSE
cg24491749	0.68	0.3	FALSE
cg24491766	0.18	0.04	FALSE
cg24491776	0.01	0.03	FALSE
cg24491895	-0.09	0.05	FALSE
cg24491907	-0.18	0.02	FALSE
cg24492022	0.12	0.07	FALSE
cg24492119	0.69	0.19	FALSE
cg24492140	0.05	0.35	FALSE
cg24492202	0.51	0.23	FALSE
cg24492273	0.2	0.04	FALSE
cg24492374	0.86	0.03	FALSE
cg24492508	-0.02	0.04	FALSE
cg24492556	0.09	0.03	FALSE
cg24492694	0.21	0.04	FALSE
cg24492749	0.34	0.07	FALSE
cg24492884	0.21	0.06	FALSE
cg24492886	0.11	0.08	FALSE
cg24493004	0.41	0.06	FALSE
cg24493068	0.08	0.09	FALSE
cg24493115	0.3	0.05	FALSE
cg24493120	0.03	0.17	FALSE
cg24493137	0.07	0.03	FALSE
cg24493258	-0.12	0.03	FALSE
cg24493334	-0.01	0.18	FALSE
cg24493367	0.27	0.32	FALSE
cg24493375	0.04	0.1	FALSE
cg24493446	0.31	0.07	FALSE
cg24493548	0	0.02	FALSE
cg24493558	0	0.03	FALSE
cg24493649	0.06	0.03	FALSE
cg24493737	-0.12	0.03	FALSE
cg24493811	-0.05	0.05	FALSE
cg24493834	0.82	0.21	FALSE
cg24493940	0.31	0.11	FALSE
cg24494009	-0.12	0.05	FALSE
cg24494102	0.22	0.16	FALSE
cg24494114	0.43	0.07	FALSE
cg24494262	0.09	0.11	FALSE
cg24494412	-0.07	0.05	FALSE
cg24494491	0.1	0.18	FALSE
cg24494577	0.26	0.07	FALSE
cg24494617	0.5	0.29	FALSE
cg24494643	0.12	0.05	FALSE
cg24494707	0.07	0.1	FALSE
cg24494967	0.28	0.02	FALSE
cg24495007	0.37	0.09	FALSE
cg24495008	0.33	0.05	FALSE
cg24495017	0.55	0.17	FALSE
cg24495044	0.66	0.09	FALSE
cg24495052	-0.08	0.05	FALSE
cg24495062	0.57	0.12	FALSE
cg24495177	0.02	0.09	FALSE
cg24495234	0.1	0.13	FALSE
cg24495257	0.05	0.04	FALSE
cg24495298	0.76	0.16	FALSE
cg24495344	0.16	0.06	FALSE
cg24495350	0.41	0.1	FALSE
cg24495373	0.18	0.06	FALSE
cg24495475	-0.04	0.11	FALSE
cg24495528	0.58	0.15	FALSE
cg24495585	0.27	0.08	FALSE
cg24495643	0.32	0.18	FALSE
cg24495667	0.33	0.21	FALSE
cg24495681	0.59	0.15	FALSE
cg24495684	0.36	0.12	FALSE
cg24495844	-0.05	0.05	FALSE
cg24496021	0.34	0.35	FALSE
cg24496088	-0.21	0.03	FALSE
cg24496154	0.24	0.05	FALSE
cg24496223	0.31	0.07	FALSE
cg24496317	0.02	0.06	FALSE
cg24496349	0.16	0.05	FALSE
cg24496475	0.46	0.3	FALSE
cg24496481	0.09	0.03	FALSE
cg24496563	0.12	0.04	FALSE
cg24496586	-0.04	0.03	FALSE
cg24496609	-0.02	0.03	FALSE
cg24496614	0.35	0.07	FALSE
cg24496645	0.14	0.03	FALSE
cg24496666	0.22	0.06	FALSE
cg24496745	0.23	0.09	FALSE
cg24496800	0.6	0.17	FALSE
cg24496841	0.01	0.06	FALSE
cg24496847	0.61	0.16	FALSE
cg24497186	0.18	0.1	FALSE
cg24497270	0.03	0.03	FALSE
cg24497361	0.59	0.24	FALSE
cg24497686	-0.06	0.06	FALSE
cg24497713	0.1	0.05	FALSE
cg24497732	0.7	0.14	FALSE
cg24497813	0.01	0.18	FALSE
cg24497836	0.27	0.06	FALSE
cg24497877	0.21	0.04	FALSE
cg24497897	0.3	0.03	FALSE
cg24497912	-0.03	0.04	FALSE
cg24497955	-0.01	0.05	FALSE
cg24498031	0.02	0.03	FALSE
cg24498133	-0.06	0.05	FALSE
cg24498180	-0.17	0.02	FALSE
cg24498305	0.89	0.28	FALSE
cg24498376	-0.09	0.05	FALSE
cg24498488	-0.04	0.11	FALSE
cg24498500	0.02	0.05	FALSE
cg24498538	-0.22	0.02	FALSE
cg24498554	0.34	0.05	FALSE
cg24498587	0.02	0.01	FALSE
cg24498636	0.13	0.08	FALSE
cg24498692	-0.05	0.08	FALSE
cg24498754	0.24	0.04	FALSE
cg24498760	-0.08	0.05	FALSE
cg24498885	0.33	0.34	FALSE
cg24499462	0.04	0.07	FALSE
cg24499516	0.81	0.17	FALSE
cg24499517	-0.12	0.03	FALSE
cg24499605	0.75	0.25	FALSE
cg24499627	0.32	0.16	FALSE
cg24499677	0.01	0.08	FALSE
cg24499688	-0.15	0.11	FALSE
cg24499839	0.09	0.03	FALSE
cg24499975	0.38	0.08	FALSE
cg24500145	0.04	0.12	FALSE
cg24500222	-0.01	0.09	FALSE
cg24500304	0.37	0.13	FALSE
cg24500422	0.24	0.06	FALSE
cg24500428	0.14	0.07	FALSE
cg24500441	0.35	0.05	FALSE
cg24500487	0.74	0.12	FALSE
cg24500630	0.38	0.19	FALSE
cg24500711	0.15	0.08	FALSE
cg24500799	0.24	0.07	FALSE
cg24500823	-0.13	0.04	FALSE
cg24500832	0.27	0.07	FALSE
cg24500898	-0.2	0.04	FALSE
cg24500900	0.37	0.04	FALSE
cg24500925	-0.04	0.03	FALSE
cg24500959	0.29	0.14	FALSE
cg24500972	0.21	0.21	FALSE
cg24501020	-0.16	0.12	FALSE
cg24501027	-0.02	0.02	FALSE
cg24501177	-0.02	0.03	FALSE
cg24501230	-0.05	0.08	FALSE
cg24501299	0.07	0.11	FALSE
cg24501315	-0.02	0.02	FALSE
cg24501381	0.43	0.25	FALSE
cg24501758	0.21	0.08	FALSE
cg24501831	0.44	0.09	FALSE
cg24502022	0.01	0.08	FALSE
cg24502025	0.09	0.07	FALSE
cg24502027	0.12	0.06	FALSE
cg24502047	-0.08	0.03	FALSE
cg24502084	-0.11	0.02	FALSE
cg24502126	0.5	0.08	FALSE
cg24502192	0.61	0.21	FALSE
cg24502224	0.12	0.02	FALSE
cg24502330	0.86	0.35	FALSE
cg24502339	0.02	0.06	FALSE
cg24502391	0.19	0.09	FALSE
cg24502427	0.02	0.03	FALSE
cg24502478	0.01	0.09	FALSE
cg24502766	0.16	0.03	FALSE
cg24502901	-0.05	0.04	FALSE
cg24502904	0.52	0.16	FALSE
cg24502933	0.15	0.03	FALSE
cg24503003	0.51	0.1	FALSE
cg24503056	0.52	0.12	FALSE
cg24503109	0.6	0.11	FALSE
cg24503244	0.53	0.08	FALSE
cg24503257	0.6	0.02	FALSE
cg24503261	0.63	0.1	FALSE
cg24503272	0.01	0.03	FALSE
cg24503369	0.16	0.08	FALSE
cg24503449	0.24	0.08	FALSE
cg24503712	0.43	0.16	FALSE
cg24503796	0.53	0.08	FALSE
cg24503878	0.11	0.12	FALSE
cg24503881	0.57	0.1	FALSE
cg24503957	0.25	0.09	FALSE
cg24504014	0.33	0.22	FALSE
cg24504194	-0.09	0.15	FALSE
cg24504288	0.17	0.09	FALSE
cg24504289	0.53	0.09	FALSE
cg24504307	-0.06	0.09	FALSE
cg24504349	0.34	0.31	FALSE
cg24504361	0.64	0.2	FALSE
cg24504414	0.08	0.04	FALSE
cg24504423	-0.02	0.04	FALSE
cg24504432	0.24	0.02	FALSE
cg24504442	0.28	0.14	FALSE
cg24504518	0.12	0.03	FALSE
cg24504569	0.12	0.04	FALSE
cg24504601	0.05	0.21	FALSE
cg24504831	0.08	0.03	FALSE
cg24504843	0.23	0.08	FALSE
cg24504854	-0.02	0.06	FALSE
cg24504864	0.17	0.06	FALSE
cg24504912	0.07	0.03	FALSE
cg24504927	0.38	0.09	FALSE
cg24504936	-0.22	0.03	FALSE
cg24504942	-0.21	0.03	FALSE
cg24504954	0.26	0.04	FALSE
cg24504986	-0.02	0.03	FALSE
cg24504999	0.26	0.02	FALSE
cg24505073	-0.2	0.08	FALSE
cg24505122	0.01	0.05	FALSE
cg24505274	0.23	0.06	FALSE
cg24505307	-0.06	0.1	FALSE
cg24505341	0.66	0.21	FALSE
cg24505395	0.63	0.07	FALSE
cg24505527	0.09	0.03	FALSE
cg24505556	-0.15	0.03	FALSE
cg24505618	0.3	0.13	FALSE
cg24505687	0.56	0.19	FALSE
cg24505713	0.46	0.17	FALSE
cg24505719	-0.07	0.08	FALSE
cg24505730	-0.01	0.11	FALSE
cg24505884	-0.23	0.04	FALSE
cg24505892	0.33	0.14	FALSE
cg24505974	0.64	0.12	FALSE
cg24505978	-0.14	0.03	FALSE
cg24506086	0	0.04	FALSE
cg24506088	0.15	0.04	FALSE
cg24506130	0.05	0.03	FALSE
cg24506149	0.29	0.02	FALSE
cg24506197	0.25	0.34	FALSE
cg24506216	0.1	0.03	FALSE
cg24506221	0.93	0.9	FALSE
cg24506237	0.16	0.04	FALSE
cg24506324	0.09	0.03	FALSE
cg24506394	0.16	0.03	FALSE
cg24506434	-0.18	0.05	FALSE
cg24506533	0.13	0.03	FALSE
cg24506574	0.25	0.04	FALSE
cg24506604	0.39	0.09	FALSE
cg24506662	0.11	0.02	FALSE
cg24506767	0.17	0.05	FALSE
cg24506862	0.58	0.08	FALSE
cg24506936	0.47	0.17	FALSE
cg24507239	0.02	0.03	FALSE
cg24507266	0.38	0.15	FALSE
cg24507384	-0.14	0.05	FALSE
cg24507423	0.45	0.07	FALSE
cg24507457	0.21	0.06	FALSE
cg24507502	0.33	0.09	FALSE
cg24507551	0.1	0.05	FALSE
cg24507739	-0.03	0.34	FALSE
cg24507760	-0.13	0.06	FALSE
cg24507762	0.73	0.11	FALSE
cg24507921	0.11	0.04	FALSE
cg24507955	0.15	0.23	FALSE
cg24508021	0.58	0.15	FALSE
cg24508065	0.05	0.02	FALSE
cg24508095	0.37	0.15	FALSE
cg24508105	-0.26	0.03	FALSE
cg24508143	0.01	0.05	FALSE
cg24508208	0.03	0.06	FALSE
cg24508395	0.08	0.03	FALSE
cg24508409	0.39	0.06	FALSE
cg24508471	-0.12	0.04	FALSE
cg24508475	-0.18	0.03	FALSE
cg24508499	0.06	0.04	FALSE
cg24508561	0.27	0.13	FALSE
cg24508611	0.06	0.07	FALSE
cg24508659	-0.07	0.06	FALSE
cg24508713	0.67	0.15	FALSE
cg24508974	0.25	0.06	FALSE
cg24508976	0.03	0.02	FALSE
cg24508996	0.06	0.05	FALSE
cg24509104	0.2	0.18	FALSE
cg24509168	0.7	0.14	FALSE
cg24509225	0.47	0.08	FALSE
cg24509292	-0.01	0.04	FALSE
cg24509300	0.35	0.08	FALSE
cg24509398	0.23	0.13	FALSE
cg24509591	0.11	0.03	FALSE
cg24509668	0.35	0.05	FALSE
cg24509810	0.37	0.1	FALSE
cg24509815	0.28	0.12	FALSE
cg24509898	0.07	0.09	FALSE
cg24509916	0.94	0.16	FALSE
cg24509919	-0.12	0.03	FALSE
cg24510285	-0.12	0.04	FALSE
cg24510397	-0.08	0.03	FALSE
cg24510494	0.18	0.12	FALSE
cg24510613	0.2	0.08	FALSE
cg24510700	0.22	0.02	FALSE
cg24510983	-0.11	0.04	FALSE
cg24511008	-0.01	0.05	FALSE
cg24511054	0.19	0.08	FALSE
cg24511167	0.36	0.18	FALSE
cg24511325	0.26	0.03	FALSE
cg24511333	0.11	0.04	FALSE
cg24511341	0.35	0.07	FALSE
cg24511375	0.05	0.04	FALSE
cg24511404	0.27	0.11	FALSE
cg24511458	0.01	0.06	FALSE
cg24511685	0.01	0.18	FALSE
cg24511731	-0.11	0.02	FALSE
cg24511738	0.11	0.05	FALSE
cg24511782	0.43	0.28	FALSE
cg24511869	0.18	0.02	FALSE
cg24511898	0.4	0.02	FALSE
cg24511953	0.06	0.03	FALSE
cg24512005	0.49	0.11	FALSE
cg24512093	0.69	0.16	FALSE
cg24512097	0.41	0.3	FALSE
cg24512132	-0.03	0.02	FALSE
cg24512138	0.44	0.1	FALSE
cg24512216	-0.03	0.05	FALSE
cg24512297	-0.04	0.04	FALSE
cg24512303	-0.03	0.1	FALSE
cg24512311	0.08	0.03	FALSE
cg24512400	0.03	0.05	FALSE
cg24512544	0.19	0.03	FALSE
cg24512644	-0.11	0.08	FALSE
cg24512685	0	0.05	FALSE
cg24512770	0.14	0.07	FALSE
cg24512778	-0.04	0.95	FALSE
cg24512794	-0.03	0.1	FALSE
cg24512897	-0.09	0.04	FALSE
cg24512935	0.26	0.02	FALSE
cg24512973	-0.12	0.05	FALSE
cg24513014	0.65	0.22	FALSE
cg24513045	0.14	0.03	FALSE
cg24513067	-0.01	0.08	FALSE
cg24513132	0.07	0.03	FALSE
cg24513276	-0.02	0.05	FALSE
cg24513381	0.47	0.1	FALSE
cg24513387	0.83	0.33	FALSE
cg24513433	0.44	0.11	FALSE
cg24513449	-0.1	0.1	FALSE
cg24513480	0.46	0.27	FALSE
cg24513522	0.5	0.14	FALSE
cg24513571	0.7	0.21	FALSE
cg24513684	0.52	0.13	FALSE
cg24513791	-0.09	0.07	FALSE
cg24513883	0.79	0.68	FALSE
cg24513937	-0.14	0.04	FALSE
cg24514073	0.18	0.05	FALSE
cg24514230	-0.03	0.03	FALSE
cg24514275	0.87	0.18	FALSE
cg24514391	0.6	0.13	FALSE
cg24514412	0.28	0.05	FALSE
cg24514678	0.11	0.05	FALSE
cg24514773	0.39	0.22	FALSE
cg24514884	0.47	0.09	FALSE
cg24514921	0.21	0.04	FALSE
cg24514954	-0.15	0.05	FALSE
cg24515054	0.2	0.01	FALSE
cg24515095	-0.02	0.04	FALSE
cg24515202	0.13	0.02	FALSE
cg24515270	-0.01	0.03	FALSE
cg24515283	-0.04	0.03	FALSE
cg24515341	-0.03	0.03	FALSE
cg24515368	-0.06	0.05	FALSE
cg24515575	0.01	0.04	FALSE
cg24515799	0.08	0.03	FALSE
cg24515861	0.56	0.09	FALSE
cg24515946	0.55	0.09	FALSE
cg24516061	0.19	0.02	FALSE
cg24516106	0.84	0.29	FALSE
cg24516139	0.01	0.06	FALSE
cg24516147	0.11	0.03	FALSE
cg24516259	0.43	0.07	FALSE
cg24516362	-0.1	0.04	FALSE
cg24516399	0.19	0.2	FALSE
cg24516497	0.16	0.11	FALSE
cg24516516	0.1	0.07	FALSE
cg24516542	0.12	0.14	FALSE
cg24516711	0	0.11	FALSE
cg24516766	0.09	0.02	FALSE
cg24516799	0.21	0.05	FALSE
cg24516830	-0.15	0.06	FALSE
cg24516890	0.17	0.06	FALSE
cg24516901	0.32	0.08	FALSE
cg24516912	0.21	0.05	FALSE
cg24517042	0.16	0.04	FALSE
cg24517066	-0.12	0.04	FALSE
cg24517175	0.04	0.03	FALSE
cg24517252	0.39	0.13	FALSE
cg24517295	0.37	0.43	FALSE
cg24517323	0.58	0.17	FALSE
cg24517325	0.79	0.12	FALSE
cg24517377	-0.12	0.04	FALSE
cg24517380	0.8	0.2	FALSE
cg24517460	-0.07	0.04	FALSE
cg24517467	0.84	0.33	FALSE
cg24517501	0.39	0.22	FALSE
cg24517609	0.15	0.02	FALSE
cg24517611	0.21	0.05	FALSE
cg24517666	0.26	0.05	FALSE
cg24517686	0.28	0.1	FALSE
cg24517716	0.17	0.06	FALSE
cg24517738	0.1	0.06	FALSE
cg24517768	0.03	0.03	FALSE
cg24517800	0.73	0.07	FALSE
cg24517858	-0.2	0.06	FALSE
cg24517863	-0.04	0.06	FALSE
cg24517899	0.24	0.09	FALSE
cg24517944	0.14	0.04	FALSE
cg24517978	0	0.04	FALSE
cg24517989	0.82	0.2	FALSE
cg24518017	-0.21	0.11	FALSE
cg24518098	0.79	0.15	FALSE
cg24518162	0.07	0.05	FALSE
cg24518247	-0.08	0.03	FALSE
cg24518264	0.08	0.04	FALSE
cg24518441	-0.06	0.05	FALSE
cg24518609	0.59	0.16	FALSE
cg24518867	0.08	0.04	FALSE
cg24518873	-0.08	0.1	FALSE
cg24518943	0.11	0.11	FALSE
cg24518988	-0.15	0.04	FALSE
cg24519084	0.24	0.06	FALSE
cg24519108	0.28	0.31	FALSE
cg24519146	0.21	0.3	FALSE
cg24519147	0.83	0.2	FALSE
cg24519157	0.67	0.15	FALSE
cg24519347	-0.08	0.04	FALSE
cg24519393	0.45	0.09	FALSE
cg24519413	0.85	0.23	FALSE
cg24519441	0.05	0.04	FALSE
cg24519459	0.57	0.21	FALSE
cg24519533	0.63	0.06	FALSE
cg24519596	-0.01	0.04	FALSE
cg24519598	-0.01	0.03	FALSE
cg24519780	0.12	0.04	FALSE
cg24519867	0.28	0.05	FALSE
cg24519990	0.28	0.06	FALSE
cg24520070	0.86	0.14	FALSE
cg24520381	0.2	0.14	FALSE
cg24520479	0.09	0.08	FALSE
cg24520538	0.22	0.02	FALSE
cg24520589	0.24	0.01	FALSE
cg24520755	-0.07	0.04	FALSE
cg24520800	0.12	0.02	FALSE
cg24520806	-0.01	0.02	FALSE
cg24520862	0.48	0.26	FALSE
cg24520871	0.3	0.02	FALSE
cg24520885	-0.03	0.22	FALSE
cg24520968	-0.05	0.04	FALSE
cg24520975	0.25	0.09	FALSE
cg24521010	0.48	0.06	FALSE
cg24521445	0.09	0.03	FALSE
cg24521747	0.06	0.03	FALSE
cg24521756	0.82	0.15	FALSE
cg24521757	0.16	0.04	FALSE
cg24521811	0.11	0.08	FALSE
cg24521869	0.53	0.14	FALSE
cg24521882	0.35	0.05	FALSE
cg24521988	0.1	0.04	FALSE
cg24522085	-0.14	0.06	FALSE
cg24522105	0.11	0.06	FALSE
cg24522339	0.08	0.12	FALSE
cg24522374	0.04	0.05	FALSE
cg24522384	-0.13	0.02	FALSE
cg24522478	0.08	0.05	FALSE
cg24522489	0.38	0.07	FALSE
cg24522611	0.65	0.15	FALSE
cg24522654	0.33	0.14	FALSE
cg24522768	0.96	0.63	FALSE
cg24522804	0.11	0.05	FALSE
cg24522809	0.07	0.09	FALSE
cg24522921	-0.02	0.05	FALSE
cg24523000	0.84	0.29	FALSE
cg24523147	0.34	0.34	FALSE
cg24523250	0.18	0.09	FALSE
cg24523301	-0.09	0.03	FALSE
cg24523403	0.44	0.05	FALSE
cg24523456	-0.12	0.04	FALSE
cg24523535	0.11	0.03	FALSE
cg24523585	0.17	0.02	FALSE
cg24523591	-0.25	0.03	FALSE
cg24523650	0.2	0.11	FALSE
cg24523685	-0.02	0.05	FALSE
cg24523758	0.29	0.04	FALSE
cg24523948	0.61	0.19	FALSE
cg24523950	0.01	0.02	FALSE
cg24523978	0.91	0.22	FALSE
cg24524013	0.67	0.14	FALSE
cg24524044	0.15	0.1	FALSE
cg24524057	0.52	0.12	FALSE
cg24524099	0.98	0.25	FALSE
cg24524149	0.02	0.05	FALSE
cg24524285	0.71	0.18	FALSE
cg24524352	0.57	0.09	FALSE
cg24524366	0.11	0.04	FALSE
cg24524379	0.96	0.38	FALSE
cg24524396	0.25	0.04	FALSE
cg24524403	0.51	0.05	FALSE
cg24524414	0.62	0.15	FALSE
cg24524435	-0.15	0.03	FALSE
cg24524451	0.69	0.14	FALSE
cg24524470	0.38	0.26	FALSE
cg24524485	0.33	0.06	FALSE
cg24524522	0.04	0.01	FALSE
cg24524538	0.21	0.04	FALSE
cg24524546	0.02	0.04	FALSE
cg24524702	-0.09	0.03	FALSE
cg24524735	0.48	0.07	FALSE
cg24524750	0.25	0.04	FALSE
cg24524850	0.2	0.07	FALSE
cg24524895	-0.15	0.04	FALSE
cg24525151	0.14	0.09	FALSE
cg24525286	0.06	0.05	FALSE
cg24525340	0.56	0.1	FALSE
cg24525364	0.13	0.16	FALSE
cg24525395	0.05	0.06	FALSE
cg24525400	0.09	0.07	FALSE
cg24525457	0.68	0.02	FALSE
cg24525461	0.16	0.05	FALSE
cg24525480	0.12	0.03	FALSE
cg24525540	0.28	0.08	FALSE
cg24525573	-0.07	0.03	FALSE
cg24525630	0.47	0.07	FALSE
cg24525646	0.43	0.03	FALSE
cg24525744	0.14	0.09	FALSE
cg24525763	0.43	0.08	FALSE
cg24525913	0.47	0.13	FALSE
cg24525952	0.45	0.11	FALSE
cg24525967	0.16	0.04	FALSE
cg24525988	0.2	0.12	FALSE
cg24526028	0.32	0.02	FALSE
cg24526056	0.28	0.07	FALSE
cg24526103	-0.04	0.09	FALSE
cg24526433	-0.12	0.02	FALSE
cg24526499	-0.03	0.03	FALSE
cg24526596	0.55	0.1	FALSE
cg24526669	0.47	0.05	FALSE
cg24526694	-0.05	0.1	FALSE
cg24526702	0.16	0.05	FALSE
cg24526843	0.24	0.05	FALSE
cg24526899	0.41	0.1	FALSE
cg24527001	0.25	0.02	FALSE
cg24527008	0.75	0.19	FALSE
cg24527131	0.11	0.05	FALSE
cg24527183	0.13	0.1	FALSE
cg24527194	0.11	0.12	FALSE
cg24527262	0.32	0.04	FALSE
cg24527434	0.5	0.07	FALSE
cg24527452	-0.05	0.04	FALSE
cg24527461	0.36	0.07	FALSE
cg24527466	-0.01	0.13	FALSE
cg24527591	0.18	0.06	FALSE
cg24527636	0.26	0.18	FALSE
cg24527700	-0.13	0.09	FALSE
cg24527751	-0.07	0.03	FALSE
cg24527776	0.17	0.05	FALSE
cg24527785	0.04	0.19	FALSE
cg24527880	0.03	0.08	FALSE
cg24527881	0.73	0.09	FALSE
cg24527945	0.26	0.06	FALSE
cg24527973	0.1	0.04	FALSE
cg24528132	0.09	0.06	FALSE
cg24528164	0.64	0.23	FALSE
cg24528297	0.3	0.02	FALSE
cg24528307	0.19	0.05	FALSE
cg24528350	0.47	0.05	FALSE
cg24528463	0.05	0.06	FALSE
cg24528602	-0.18	0.03	FALSE
cg24528604	0.06	0.16	FALSE
cg24528693	-0.08	0.04	FALSE
cg24528829	0.29	0.09	FALSE
cg24528923	0.09	0.03	FALSE
cg24529144	-0.03	0.09	FALSE
cg24529230	-0.07	0.02	FALSE
cg24529237	0.12	0.05	FALSE
cg24529269	0.22	0.02	FALSE
cg24529280	0.12	0.05	FALSE
cg24529288	0.06	0.11	FALSE
cg24529392	0.35	0.06	FALSE
cg24529484	0.11	0.05	FALSE
cg24529493	-0.03	0.07	FALSE
cg24529500	0.04	0.03	FALSE
cg24529615	0.73	0.15	FALSE
cg24529722	0.56	0.13	FALSE
cg24529736	0.71	0.15	FALSE
cg24529771	0.44	0.18	FALSE
cg24529814	0.18	0.06	FALSE
cg24529858	-0.07	0.05	FALSE
cg24529941	0.24	0.03	FALSE
cg24529970	0.76	0.07	FALSE
cg24530000	0.07	0.05	FALSE
cg24530041	-0.09	0.04	FALSE
cg24530074	0.1	0.02	FALSE
cg24530116	0.5	0.07	FALSE
cg24530218	0.12	0.1	FALSE
cg24530250	0.25	0.06	FALSE
cg24530271	-0.13	0.07	FALSE
cg24530432	0.38	0.12	FALSE
cg24530460	0.27	0.07	FALSE
cg24530471	-0.07	0.07	FALSE
cg24530480	0.08	0.05	FALSE
cg24530508	0.06	0.03	FALSE
cg24530510	0.2	0.09	FALSE
cg24530527	-0.13	0.03	FALSE
cg24530529	0.01	0.06	FALSE
cg24530610	0.09	0.03	FALSE
cg24530616	0.01	0.03	FALSE
cg24530660	0.05	0.08	FALSE
cg24530728	0.11	0.06	FALSE
cg24530786	-0.21	0.06	FALSE
cg24530795	0.5	0.07	FALSE
cg24531009	0.15	0.06	FALSE
cg24531022	0.13	0.11	FALSE
cg24531139	-0.18	0.03	FALSE
cg24531141	0.07	0.11	FALSE
cg24531255	0.08	0.05	FALSE
cg24531267	0.19	0.04	FALSE
cg24531396	0.05	0.09	FALSE
cg24531401	0.55	0.11	FALSE
cg24531489	0.18	0.1	FALSE
cg24531494	0.18	0.06	FALSE
cg24531520	0.42	0.19	FALSE
cg24531536	0.13	0.07	FALSE
cg24531568	0.46	0.06	FALSE
cg24531590	0.18	0.05	FALSE
cg24531638	0.23	0.03	FALSE
cg24531714	0	0.06	FALSE
cg24531794	0.24	0.04	FALSE
cg24531915	0.05	0.08	FALSE
cg24531955	0.48	0.16	FALSE
cg24531977	0.74	0.07	FALSE
cg24532011	0.1	0.03	FALSE
cg24532083	0.58	0.22	FALSE
cg24532188	-0.01	0.11	FALSE
cg24532400	-0.15	0.03	FALSE
cg24532471	0.1	0.07	FALSE
cg24532476	0.08	0.04	FALSE
cg24532523	0.45	0.04	FALSE
cg24532610	0.12	0.05	FALSE
cg24532665	0.01	0.02	FALSE
cg24532669	0.24	0.05	FALSE
cg24532898	-0.11	0.04	FALSE
cg24532904	-0.13	0.07	FALSE
cg24532943	0.22	0.17	FALSE
cg24533059	0.34	0.12	FALSE
cg24533060	0.95	0.29	FALSE
cg24533097	0.73	0.24	FALSE
cg24533149	0.04	0.02	FALSE
cg24533257	0.14	0.02	FALSE
cg24533347	-0.12	0.03	FALSE
cg24533466	0.04	0.03	FALSE
cg24533564	0.48	0.11	FALSE
cg24533565	-0.08	0.03	FALSE
cg24533673	0.08	0.11	FALSE
cg24533678	0.19	0.03	FALSE
cg24533720	0.38	0.28	FALSE
cg24533757	0.04	0.04	FALSE
cg24533864	0.23	0.05	FALSE
cg24533904	-0.08	0.03	FALSE
cg24533913	0.28	0.09	FALSE
cg24533917	0.12	0.08	FALSE
cg24533989	0.61	0.25	FALSE
cg24534048	0.26	0.04	FALSE
cg24534098	0.07	0.03	FALSE
cg24534135	0.9	0.17	FALSE
cg24534173	0.02	0.02	FALSE
cg24534258	0.15	0.05	FALSE
cg24534346	0.17	0.04	FALSE
cg24534381	0.51	0.46	FALSE
cg24534477	0.2	0.08	FALSE
cg24534566	0.28	0.1	FALSE
cg24534731	0.85	0.18	FALSE
cg24534739	0.14	0.25	FALSE
cg24534742	0.13	0.07	FALSE
cg24534743	0.41	0.1	FALSE
cg24534774	0.99	0.98	FALSE
cg24534926	0.81	0.1	FALSE
cg24535046	0.3	0.05	FALSE
cg24535130	0.02	0.06	FALSE
cg24535154	-0.14	0.05	FALSE
cg24535176	0.49	0.19	FALSE
cg24535234	0.65	0.06	FALSE
cg24535312	0.2	0.03	FALSE
cg24535352	-0.01	0.02	FALSE
cg24535439	0.65	0.2	FALSE
cg24535475	0.48	0.09	FALSE
cg24535528	0.48	0.05	FALSE
cg24535573	0.08	0.02	FALSE
cg24535622	0.11	0.03	FALSE
cg24535636	0.17	0.02	FALSE
cg24535643	0.13	0.11	FALSE
cg24535650	0.02	0.07	FALSE
cg24535665	0.38	0.05	FALSE
cg24535823	0.1	0.06	FALSE
cg24535910	0	0.07	FALSE
cg24535918	0.56	0.13	FALSE
cg24535956	-0.01	0.1	FALSE
cg24535978	0	0.03	FALSE
cg24536044	0.04	0.03	FALSE
cg24536114	0.34	0.07	FALSE
cg24536145	-0.15	0.04	FALSE
cg24536146	0.25	0.21	FALSE
cg24536161	-0.07	0.03	FALSE
cg24536163	0.16	0.05	FALSE
cg24536200	-0.01	0.03	FALSE
cg24536244	0.32	0.06	FALSE
cg24536249	0.72	0.11	FALSE
cg24536250	0.93	0.27	FALSE
cg24536328	0.11	0.03	FALSE
cg24536349	0.4	0.27	FALSE
cg24536394	0.08	0.02	FALSE
cg24536474	0.33	0.07	FALSE
cg24536529	0.15	0.05	FALSE
cg24536624	-0.09	0.04	FALSE
cg24536691	0.23	0.05	FALSE
cg24536703	0	0.21	FALSE
cg24536818	0.39	0.17	FALSE
cg24536824	0.59	0.13	FALSE
cg24536827	0.23	0.09	FALSE
cg24536933	-0.19	0.03	FALSE
cg24536938	0.03	0.03	FALSE
cg24536965	-0.05	0.02	FALSE
cg24537038	0.11	0.03	FALSE
cg24537121	0.13	0.05	FALSE
cg24537231	-0.13	0.02	FALSE
cg24537237	0.42	0.14	FALSE
cg24537275	-0.08	0.05	FALSE
cg24537348	0.2	0.07	FALSE
cg24537383	0.29	0.04	FALSE
cg24537481	-0.04	0.02	FALSE
cg24537512	0.05	0.06	FALSE
cg24537688	0.03	0.12	FALSE
cg24537724	0.25	0.1	FALSE
cg24537836	0.07	0.16	FALSE
cg24537973	0.35	0.08	FALSE
cg24537986	0.28	0.09	FALSE
cg24537993	0.59	0.13	FALSE
cg24538029	-0.07	0.03	FALSE
cg24538089	-0.05	0.03	FALSE
cg24538292	0.17	0.03	FALSE
cg24538372	0.26	0.03	FALSE
cg24538396	-0.08	0.03	FALSE
cg24538512	0.12	0.08	FALSE
cg24538626	0.14	0.02	FALSE
cg24538642	0.91	0.78	FALSE
cg24538947	0.11	0.05	FALSE
cg24538967	-0.1	0.04	FALSE
cg24539060	-0.03	0.02	FALSE
cg24539090	0.29	0.12	FALSE
cg24539234	0.36	0.1	FALSE
cg24539295	0.03	0.06	FALSE
cg24539339	0.09	0.05	FALSE
cg24539380	0.24	0.06	FALSE
cg24539455	0.76	0.16	FALSE
cg24539459	-0.2	0.07	FALSE
cg24539500	0.06	0.08	FALSE
cg24539517	0.52	0.19	FALSE
cg24539569	0.25	0.05	FALSE
cg24539573	0.15	0.12	FALSE
cg24539599	0.57	0.15	FALSE
cg24539668	-0.07	0.04	FALSE
cg24539779	0.45	0.11	FALSE
cg24539848	0.6	0.11	FALSE
cg24539923	0.19	0.07	FALSE
cg24539999	0.38	0.02	FALSE
cg24540003	0.28	0.03	FALSE
cg24540066	0.68	0.15	FALSE
cg24540114	0.29	0.14	FALSE
cg24540120	0.47	0.01	FALSE
cg24540269	-0.13	0.07	FALSE
cg24540281	-0.07	0.05	FALSE
cg24540315	-0.01	0.04	FALSE
cg24540362	0.13	0.05	FALSE
cg24540521	0.12	0.04	FALSE
cg24540569	0.17	0.04	FALSE
cg24540603	0.2	0.12	FALSE
cg24540732	0.53	0.03	FALSE
cg24540810	0.09	0.1	FALSE
cg24540913	0.34	0.26	FALSE
cg24541021	0.08	0.05	FALSE
cg24541176	-0.14	0.03	FALSE
cg24541193	0.63	0.18	FALSE
cg24541279	0.41	0.12	FALSE
cg24541378	0.53	0.1	FALSE
cg24541426	0.27	0.06	FALSE
cg24541457	-0.08	0.05	FALSE
cg24541550	0.12	0.05	FALSE
cg24541835	0.16	0.07	FALSE
cg24541871	-0.03	0.47	FALSE
cg24542046	0.16	0.07	FALSE
cg24542126	0.22	0.08	FALSE
cg24542200	-0.19	0.03	FALSE
cg24542230	0.17	0.05	FALSE
cg24542441	-0.12	0.07	FALSE
cg24542492	0.34	0.05	FALSE
cg24542643	0.26	0.06	FALSE
cg24542667	0.08	0.04	FALSE
cg24542714	0.47	0.22	FALSE
cg24542725	0.23	0.09	FALSE
cg24542751	0.44	0.05	FALSE
cg24542821	0.1	0.04	FALSE
cg24542852	0.13	0.05	FALSE
cg24542929	0.47	0.08	FALSE
cg24543097	0.13	0.06	FALSE
cg24543166	0.14	0.03	FALSE
cg24543255	0.76	0.23	FALSE
cg24543286	0.07	0.02	FALSE
cg24543488	0.01	0.03	FALSE
cg24543526	0.09	0.03	FALSE
cg24543544	-0.06	0.06	FALSE
cg24543552	0.21	0.08	FALSE
cg24543574	-0.11	0.03	FALSE
cg24543759	0.3	0.08	FALSE
cg24543854	0.88	0.37	FALSE
cg24543937	0.2	0.1	FALSE
cg24543939	0.63	0.07	FALSE
cg24544082	0.25	0.09	FALSE
cg24544105	-0.03	0.03	FALSE
cg24544177	0.15	0.04	FALSE
cg24544275	0.27	0.08	FALSE
cg24544298	0.12	0.04	FALSE
cg24544309	0.01	0.03	FALSE
cg24544490	0.4	0.16	FALSE
cg24544512	0.21	0.1	FALSE
cg24544656	0.14	0.05	FALSE
cg24544798	0.04	0.08	FALSE
cg24544803	0.28	0.05	FALSE
cg24544808	0.01	0.06	FALSE
cg24544876	-0.01	0.09	FALSE
cg24544973	0.25	0.22	FALSE
cg24544986	-0.03	0.12	FALSE
cg24545054	-0.03	0.67	FALSE
cg24545125	0.16	0.07	FALSE
cg24545250	0.96	0.01	FALSE
cg24545324	-0.09	0.03	FALSE
cg24545421	0.47	0.09	FALSE
cg24545461	0.01	0.02	FALSE
cg24545466	-0.02	0.1	FALSE
cg24545495	-0.2	0.02	FALSE
cg24545602	-0.11	0.04	FALSE
cg24545687	-0.2	0.02	FALSE
cg24545728	0.05	0.06	FALSE
cg24545791	-0.01	0.08	FALSE
cg24545908	-0.02	0.04	FALSE
cg24545949	0.05	0.11	FALSE
cg24545961	0.81	0.31	FALSE
cg24545964	0.14	0.03	FALSE
cg24545967	0.11	0.03	FALSE
cg24545979	0.22	0.04	FALSE
cg24546083	0.03	0.02	FALSE
cg24546153	0.08	0.06	FALSE
cg24546155	0.82	0.28	FALSE
cg24546205	0.26	0.05	FALSE
cg24546314	-0.19	0.02	FALSE
cg24546349	0.9	0.23	FALSE
cg24546426	0.14	0.06	FALSE
cg24546446	0.25	0.03	FALSE
cg24546463	0.45	0.13	FALSE
cg24546492	0.21	0.05	FALSE
cg24546680	0.06	0.04	FALSE
cg24546683	0.36	0.14	FALSE
cg24546723	0.33	0.31	FALSE
cg24546942	0	0.04	FALSE
cg24546984	0.18	0.04	FALSE
cg24547046	0.09	0.02	FALSE
cg24547060	0.94	0.29	FALSE
cg24547092	0.03	0.02	FALSE
cg24547137	0.05	0.03	FALSE
cg24547184	0.79	0.19	FALSE
cg24547253	0.32	0.05	FALSE
cg24547359	-0.18	0.04	FALSE
cg24547396	0.49	0.15	FALSE
cg24547575	0.3	0.06	FALSE
cg24547863	-0.08	0.03	FALSE
cg24547869	0.04	0.08	FALSE
cg24547873	0.85	0.21	FALSE
cg24547885	0.33	0.09	FALSE
cg24547910	0.48	0.13	FALSE
cg24547948	0.08	0.02	FALSE
cg24547992	0.04	0.04	FALSE
cg24548108	0.18	0.03	FALSE
cg24548191	0.09	0.07	FALSE
cg24548498	-0.12	0.05	FALSE
cg24548517	0.4	0.05	FALSE
cg24548564	0.19	0.03	FALSE
cg24548682	0.19	0.02	FALSE
cg24548754	0.45	0.04	FALSE
cg24548817	0.48	0.26	FALSE
cg24548833	0.39	0.05	FALSE
cg24548869	0.24	0.03	FALSE
cg24548919	0.12	0.12	FALSE
cg24549085	0.14	0.02	FALSE
cg24549153	0.68	0.21	FALSE
cg24549161	0.23	0.04	FALSE
cg24549224	-0.11	0.03	FALSE
cg24549236	0.06	0.03	FALSE
cg24549277	0.18	0.13	FALSE
cg24549289	0.31	0.14	FALSE
cg24549507	0	0.04	FALSE
cg24549609	0.18	0.05	FALSE
cg24549639	0.32	0.06	FALSE
cg24549659	0.87	0.28	FALSE
cg24549702	0.56	0.06	FALSE
cg24549912	0.92	0.4	FALSE
cg24550010	0.7	0.29	FALSE
cg24550026	0.22	0.34	FALSE
cg24550112	0.71	0.41	FALSE
cg24550149	0.7	0.16	FALSE
cg24550212	0.1	0.06	FALSE
cg24550298	0.06	0.05	FALSE
cg24550302	0.39	0.15	FALSE
cg24550343	0.49	0.05	FALSE
cg24550456	0.48	0.08	FALSE
cg24550525	-0.1	0.07	FALSE
cg24550560	0.89	0.16	FALSE
cg24550644	0.71	0.2	FALSE
cg24550676	0.25	0.09	FALSE
cg24550683	0.11	0.06	FALSE
cg24550880	0.49	0.12	FALSE
cg24550933	0.28	0.09	FALSE
cg24551324	-0.14	0.09	FALSE
cg24551418	0.14	0.07	FALSE
cg24551420	-0.02	0.06	FALSE
cg24551459	0.2	0.03	FALSE
cg24551539	-0.02	0.11	FALSE
cg24551570	0.04	0.13	FALSE
cg24551579	0.21	0.1	FALSE
cg24551917	-0.03	0.03	FALSE
cg24552015	0.67	0.14	FALSE
cg24552128	-0.06	0.04	FALSE
cg24552424	0.04	0.05	FALSE
cg24552431	0.18	0.02	FALSE
cg24552463	-0.01	0.06	FALSE
cg24552660	0.36	0.06	FALSE
cg24552697	-0.17	0.08	FALSE
cg24552773	0.22	0.04	FALSE
cg24552802	0.16	0.09	FALSE
cg24553058	-0.19	0.05	FALSE
cg24553076	-0.05	0.04	FALSE
cg24553170	0.86	0.25	FALSE
cg24553184	0.67	0.12	FALSE
cg24553235	0.14	0.06	FALSE
cg24553364	0.03	0.04	FALSE
cg24553417	0.39	0.26	FALSE
cg24553547	-0.32	0.04	FALSE
cg24553619	-0.13	0.04	FALSE
cg24553673	-0.03	0.06	FALSE
cg24553691	0.1	0.02	FALSE
cg24553728	-0.04	0.02	FALSE
cg24553773	-0.13	0.04	FALSE
cg24553815	-0.12	0.04	FALSE
cg24553862	0.64	0.25	FALSE
cg24554054	0.18	0.07	FALSE
cg24554059	-0.1	0.04	FALSE
cg24554061	0.2	0.06	FALSE
cg24554147	0.36	0.1	FALSE
cg24554151	0.86	0.16	FALSE
cg24554319	0.08	0.02	FALSE
cg24554439	-0.02	0.04	FALSE
cg24554458	0.59	0.07	FALSE
cg24554508	0.12	0.03	FALSE
cg24554572	0.06	0.03	FALSE
cg24554789	0.04	0.11	FALSE
cg24554839	0.08	0.08	FALSE
cg24554944	0.58	0.13	FALSE
cg24554987	0.7	0.21	FALSE
cg24555065	0.29	0.03	FALSE
cg24555071	0.09	0.09	FALSE
cg24555089	0	0.07	FALSE
cg24555204	0.06	0.11	FALSE
cg24555286	0.14	0.07	FALSE
cg24555360	-0.15	0.03	FALSE
cg24555468	0.03	0.05	FALSE
cg24555639	-0.01	0.1	FALSE
cg24555656	-0.07	0.05	FALSE
cg24555670	0.7	0.09	FALSE
cg24555822	0.1	0.14	FALSE
cg24556080	-0.23	0.1	FALSE
cg24556252	0.12	0.08	FALSE
cg24556334	-0.12	0.05	FALSE
cg24556382	0.66	0.15	FALSE
cg24556395	0.02	0.12	FALSE
cg24556441	0.37	0.12	FALSE
cg24556630	-0.07	0.03	FALSE
cg24556660	-0.01	0.11	FALSE
cg24556754	0.84	0.27	FALSE
cg24556854	0.14	0.08	FALSE
cg24557020	-0.12	0.02	FALSE
cg24557027	-0.01	0.04	FALSE
cg24557048	0.73	0.22	FALSE
cg24557058	0.17	0.04	FALSE
cg24557142	0.11	0.07	FALSE
cg24557206	0.16	0.04	FALSE
cg24557248	0.26	0.02	FALSE
cg24557281	-0.24	0.03	FALSE
cg24557470	0.27	0.03	FALSE
cg24557619	-0.01	0.09	FALSE
cg24557743	0.52	0.07	FALSE
cg24557917	0.34	0.07	FALSE
cg24558112	-0.03	0.1	FALSE
cg24558188	0.33	0.06	FALSE
cg24558266	0.08	0.03	FALSE
cg24558378	-0.01	0.07	FALSE
cg24558389	-0.03	0.07	FALSE
cg24558425	0.45	0.11	FALSE
cg24558709	0.11	0.08	FALSE
cg24558977	0.08	0.03	FALSE
cg24559044	0.14	0.09	FALSE
cg24559147	0.11	0.13	FALSE
cg24559601	0.38	0.04	FALSE
cg24559666	0.09	0.03	FALSE
cg24559796	0.25	0.11	FALSE
cg24559868	0.19	0.03	FALSE
cg24559983	0.23	0.03	FALSE
cg24560288	0.82	0.18	FALSE
cg24560494	0.16	0.06	FALSE
cg24560678	0.28	0.12	FALSE
cg24560809	0.41	0.07	FALSE
cg24560898	-0.11	0.02	FALSE
cg24560920	0.31	0.19	FALSE
cg24561266	-0.17	0.04	FALSE
cg24561305	0.37	0.11	FALSE
cg24561348	0.33	0.03	FALSE
cg24561366	-0.13	0.06	FALSE
cg24561411	0	0.04	FALSE
cg24561419	0.4	0.25	FALSE
cg24561572	0.14	0.02	FALSE
cg24561641	-0.01	0.06	FALSE
cg24561661	0.23	0.12	FALSE
cg24561692	0.56	0.08	FALSE
cg24561952	0.01	0.08	FALSE
cg24562018	0.17	0.06	FALSE
cg24562066	0.26	0.04	FALSE
cg24562081	-0.04	0.04	FALSE
cg24562110	0.15	0.07	FALSE
cg24562149	0.83	0.18	FALSE
cg24562406	0.36	0.07	FALSE
cg24562565	0.08	0.02	FALSE
cg24562610	-0.07	0.03	FALSE
cg24562669	-0.03	0.05	FALSE
cg24562682	0.26	0.07	FALSE
cg24562777	0.26	0.03	FALSE
cg24562814	0.18	0.08	FALSE
cg24562819	0.01	0.07	FALSE
cg24562927	0.01	0.03	FALSE
cg24563015	0.36	0.07	FALSE
cg24563094	0.11	0.06	FALSE
cg24563197	-0.13	0.05	FALSE
cg24563317	0	0.04	FALSE
cg24563501	0.22	0.07	FALSE
cg24563570	0.28	0.08	FALSE
cg24563639	-0.01	0.04	FALSE
cg24563691	0.63	0.22	FALSE
cg24563703	-0.12	0.04	FALSE
cg24563804	0.5	0.09	FALSE
cg24563850	0.01	0.08	FALSE
cg24564434	-0.09	0.05	FALSE
cg24564491	0.71	0.1	FALSE
cg24564492	0.54	0.17	FALSE
cg24564503	0.24	0.03	FALSE
cg24564576	-0.08	0.05	FALSE
cg24565205	0.09	0.02	FALSE
cg24565274	0.23	0.16	FALSE
cg24565369	0.81	0.14	FALSE
cg24565496	0.15	0.02	FALSE
cg24565653	0.17	0.07	FALSE
cg24565742	0.06	0.05	FALSE
cg24565747	0.35	0.07	FALSE
cg24565820	0.41	0.34	FALSE
cg24566217	0.07	0.22	FALSE
cg24566249	0.08	0.03	FALSE
cg24566261	0.89	0.22	FALSE
cg24566400	0.18	0.09	FALSE
cg24566581	-0.19	0.09	FALSE
cg24566595	-0.15	0.08	FALSE
cg24566615	0.31	0.05	FALSE
cg24566687	0.11	0.03	FALSE
cg24566824	0.26	0.05	FALSE
cg24567405	-0.01	0.03	FALSE
cg24567421	0.83	0.07	FALSE
cg24567424	0.25	0.1	FALSE
cg24567464	0.12	0.1	FALSE
cg24567579	0.13	0.11	FALSE
cg24567591	0.31	0.08	FALSE
cg24567598	0.1	0.04	FALSE
cg24567600	0.76	0.21	FALSE
cg24567694	0.29	0.04	FALSE
cg24567721	0.27	0.06	FALSE
cg24568082	-0.05	0.03	FALSE
cg24568116	0.04	0.05	FALSE
cg24568150	0.72	0.11	FALSE
cg24568194	-0.01	0.02	FALSE
cg24568245	-0.01	0.89	FALSE
cg24568468	0.52	0.14	FALSE
cg24568579	0.64	0.16	FALSE
cg24568646	-0.18	0.03	FALSE
cg24568647	0.09	0.02	FALSE
cg24568796	0.3	0.12	FALSE
cg24568842	-0.02	0.02	FALSE
cg24568905	0.2	0.06	FALSE
cg24569018	-0.07	0.02	FALSE
cg24569030	0.54	0.12	FALSE
cg24569045	0.15	0.03	FALSE
cg24569251	0.79	0.15	FALSE
cg24569257	0.84	0.34	FALSE
cg24569270	0.18	0.04	FALSE
cg24569276	-0.02	0.04	FALSE
cg24569399	0.15	0.02	FALSE
cg24569412	-0.03	0.05	FALSE
cg24569492	0.28	0.07	FALSE
cg24569624	0.2	0.08	FALSE
cg24569637	0.31	0.05	FALSE
cg24570042	0.5	0.22	FALSE
cg24570064	0.74	0.12	FALSE
cg24570070	0.12	0.05	FALSE
cg24570210	0.29	0.12	FALSE
cg24570303	0.11	0.04	FALSE
cg24570346	-0.09	0.04	FALSE
cg24570541	0.12	0.08	FALSE
cg24570624	0.44	0.12	FALSE
cg24570706	0.06	0.03	FALSE
cg24570716	0.01	0.1	FALSE
cg24570912	0.02	0.03	FALSE
cg24571086	0.53	0.06	FALSE
cg24571227	0.23	0.06	FALSE
cg24571570	0.04	0.03	FALSE
cg24571794	0.08	0.05	FALSE
cg24571822	0.57	0.27	FALSE
cg24571871	0.14	0.05	FALSE
cg24571875	0.17	0.08	FALSE
cg24571899	0.36	0.05	FALSE
cg24572019	-0.21	0.09	FALSE
cg24572137	0.21	0.13	FALSE
cg24572153	-0.1	0.04	FALSE
cg24572204	0.34	0.12	FALSE
cg24572400	-0.12	0.03	FALSE
cg24572577	0.05	0.02	FALSE
cg24572995	0.13	0.02	FALSE
cg24573207	0.52	0.3	FALSE
cg24573261	0.81	0.31	FALSE
cg24573310	0.09	0.06	FALSE
cg24573321	0.85	0.2	FALSE
cg24573501	0.19	0.08	FALSE
cg24573719	0.41	0.05	FALSE
cg24573724	0.49	0.09	FALSE
cg24573743	0.45	0.12	FALSE
cg24573898	0.09	0.04	FALSE
cg24574014	0.28	0.03	FALSE
cg24574111	0.09	0.05	FALSE
cg24574147	0.13	0.04	FALSE
cg24574382	0.61	0.09	FALSE
cg24574495	0.79	0.11	FALSE
cg24574546	0.22	0.07	FALSE
cg24574793	0.51	0.14	FALSE
cg24574819	0.08	0.04	FALSE
cg24574863	0.07	0.02	FALSE
cg24574902	0.09	0.08	FALSE
cg24574963	0.73	0.2	FALSE
cg24575065	0.19	0.15	FALSE
cg24575067	0.59	0.65	FALSE
cg24575083	0.46	0.09	FALSE
cg24575128	0.33	0.25	FALSE
cg24575169	0.23	0.02	FALSE
cg24575234	0.56	0.1	FALSE
cg24575245	0.26	0.05	FALSE
cg24575275	0.45	0.09	FALSE
cg24575624	0.36	0.11	FALSE
cg24575638	0.08	0.05	FALSE
cg24575651	-0.24	0.08	FALSE
cg24575676	0.45	0.08	FALSE
cg24575705	-0.02	0.05	FALSE
cg24576026	-0.06	0.04	FALSE
cg24576050	0.73	0.15	FALSE
cg24576051	0.53	0.17	FALSE
cg24576133	-0.2	0.04	FALSE
cg24576148	-0.15	0.04	FALSE
cg24576225	0.07	0.06	FALSE
cg24576260	0.59	0.1	FALSE
cg24576270	0.03	0.03	FALSE
cg24576285	0.19	0.12	FALSE
cg24576358	-0.02	0.03	FALSE
cg24576425	0.34	0.14	FALSE
cg24576535	0.8	0.23	FALSE
cg24576620	0.54	0.06	FALSE
cg24576666	0.18	0.04	FALSE
cg24576735	0.19	0.04	FALSE
cg24576787	0.16	0.05	FALSE
cg24576804	0.47	0.1	FALSE
cg24576868	-0.06	0.07	FALSE
cg24576940	0.41	0.03	FALSE
cg24576945	0.61	0.14	FALSE
cg24576960	0.01	0.34	FALSE
cg24576985	0.19	0.13	FALSE
cg24577098	0.05	0.05	FALSE
cg24577116	-0.09	0.08	FALSE
cg24577131	0.52	0.27	FALSE
cg24577137	0.32	0.02	FALSE
cg24577160	0.38	0.09	FALSE
cg24577220	0.43	0.08	FALSE
cg24577279	-0.12	0.04	FALSE
cg24577369	0.05	0.04	FALSE
cg24577378	0.11	0.05	FALSE
cg24577389	-0.02	0.04	FALSE
cg24577420	-0.01	0.03	FALSE
cg24577452	0.07	0.21	FALSE
cg24577455	0.68	0.11	FALSE
cg24577594	0.11	0.03	FALSE
cg24577699	-0.01	0.04	FALSE
cg24577766	-0.02	0.03	FALSE
cg24577933	0.65	0.23	FALSE
cg24578004	0.08	0.03	FALSE
cg24578075	0.37	0.05	FALSE
cg24578124	0.24	0.07	FALSE
cg24578428	0.2	0.05	FALSE
cg24578679	0.1	0.07	FALSE
cg24578853	0.48	0.06	FALSE
cg24578857	0.81	0.2	FALSE
cg24578875	0.26	0.08	FALSE
cg24578937	0.53	0.29	FALSE
cg24578966	0.04	0.02	FALSE
cg24579212	0.05	0.04	FALSE
cg24579218	0.88	0.24	FALSE
cg24579224	-0.17	0.03	FALSE
cg24579247	0.24	0.02	FALSE
cg24579258	0.12	0.03	FALSE
cg24579373	0.01	0.06	FALSE
cg24579377	0.24	0.05	FALSE
cg24579422	0.67	0.27	FALSE
cg24579424	-0.06	0.07	FALSE
cg24579489	-0.16	0.03	FALSE
cg24579534	-0.06	0.1	FALSE
cg24579595	-0.09	0.04	FALSE
cg24579604	0.51	0.17	FALSE
cg24579667	-0.14	0.05	FALSE
cg24579705	0.24	0.12	FALSE
cg24579887	0.54	0.16	FALSE
cg24579896	-0.07	0.12	FALSE
cg24579970	0.2	0.09	FALSE
cg24580001	0.01	0.04	FALSE
cg24580008	0.05	0.06	FALSE
cg24580017	0.17	0.03	FALSE
cg24580056	-0.01	0.03	FALSE
cg24580066	0.37	0.05	FALSE
cg24580071	0.02	0.14	FALSE
cg24580106	0.02	0.02	FALSE
cg24580146	0.75	0.2	FALSE
cg24580153	-0.12	0.04	FALSE
cg24580185	-0.03	0.03	FALSE
cg24580199	0.89	0.17	FALSE
cg24580252	-0.08	0.05	FALSE
cg24580287	-0.16	0.05	FALSE
cg24580526	0.1	0.05	FALSE
cg24580588	0.02	0.03	FALSE
cg24580593	0.07	0.03	FALSE
cg24580635	0.53	0.16	FALSE
cg24580655	0.22	0.09	FALSE
cg24580724	0.02	0.05	FALSE
cg24580782	-0.12	0.03	FALSE
cg24580784	0.07	0.09	FALSE
cg24581160	-0.02	0.03	FALSE
cg24581183	-0.07	0.07	FALSE
cg24581200	0.06	0.07	FALSE
cg24581226	0.82	0.19	FALSE
cg24581262	0.17	0.02	FALSE
cg24581326	-0.16	0.04	FALSE
cg24581378	-0.13	0.05	FALSE
cg24581462	-0.14	0.05	FALSE
cg24581572	0.22	0.02	FALSE
cg24581650	0.4	0.08	FALSE
cg24581657	0.28	0.12	FALSE
cg24581736	0.16	0.09	FALSE
cg24581795	0.16	0.11	FALSE
cg24582007	0.66	0.13	FALSE
cg24582137	0	0.04	FALSE
cg24582168	0.1	0.04	FALSE
cg24582423	-0.3	0.05	FALSE
cg24582475	-0.08	0.03	FALSE
cg24582500	0.49	0.12	FALSE
cg24582510	0.08	0.05	FALSE
cg24582851	0.32	0.08	FALSE
cg24582925	0.09	0.08	FALSE
cg24582934	0.05	0.03	FALSE
cg24583017	0.01	0.07	FALSE
cg24583131	-0.09	0.03	FALSE
cg24583287	-0.03	0.03	FALSE
cg24583305	0.76	0.01	FALSE
cg24583410	0	0.03	FALSE
cg24583448	0.8	0.17	FALSE
cg24583452	0.67	0.1	FALSE
cg24583468	0.73	0.17	FALSE
cg24583481	0.02	0.04	FALSE
cg24583615	0.42	0.12	FALSE
cg24583624	0.85	0.23	FALSE
cg24583646	0.71	0.08	FALSE
cg24583704	-0.11	0.03	FALSE
cg24583766	0.5	0.03	FALSE
cg24583770	0.06	0.02	FALSE
cg24583855	-0.02	0.13	FALSE
cg24583940	-0.01	0.04	FALSE
cg24583966	0.13	0.09	FALSE
cg24584002	-0.13	0.07	FALSE
cg24584161	-0.12	0.06	FALSE
cg24584252	-0.14	0.03	FALSE
cg24584345	-0.01	0.13	FALSE
cg24584367	-0.19	0.05	FALSE
cg24584890	-0.07	0.04	FALSE
cg24584951	-0.17	0.03	FALSE
cg24584993	0.22	0.04	FALSE
cg24585000	-0.03	0.06	FALSE
cg24585097	0	0.03	FALSE
cg24585203	0.21	0.14	FALSE
cg24585282	0.21	0.03	FALSE
cg24585377	0.41	0.21	FALSE
cg24585422	0.48	0.09	FALSE
cg24585453	0.32	0.19	FALSE
cg24585537	0.65	0.1	FALSE
cg24585559	-0.04	0.04	FALSE
cg24585690	0.33	0.1	FALSE
cg24585714	-0.04	0.03	FALSE
cg24585731	0.31	0.04	FALSE
cg24585928	0.03	0.08	FALSE
cg24586039	0.51	0.07	FALSE
cg24586121	0.11	0.07	FALSE
cg24586196	0.24	0.05	FALSE
cg24586205	0.97	0.84	FALSE
cg24586254	0.06	0.04	FALSE
cg24586376	0.03	0.05	FALSE
cg24586444	-0.1	0.08	FALSE
cg24586528	0.23	0.11	FALSE
cg24586554	0.62	0.14	FALSE
cg24586653	0.85	0.04	FALSE
cg24586657	-0.09	0.03	FALSE
cg24586685	0.23	0.18	FALSE
cg24586758	0.74	0.31	FALSE
cg24586870	-0.08	0.01	FALSE
cg24586978	0.49	0.15	FALSE
cg24587056	0.1	0.03	FALSE
cg24587080	0.4	0.16	FALSE
cg24587175	-0.1	0.16	FALSE
cg24587185	0.25	0.09	FALSE
cg24587208	0.19	0.08	FALSE
cg24587268	0.1	0.03	FALSE
cg24587297	0.61	0.18	FALSE
cg24587312	-0.05	0.04	FALSE
cg24587349	0.18	0.08	FALSE
cg24587400	0.12	0.08	FALSE
cg24587518	-0.02	0.04	FALSE
cg24587552	0.03	0.08	FALSE
cg24587601	0.41	0.35	FALSE
cg24587621	0.15	0.02	FALSE
cg24587744	0.37	0.13	FALSE
cg24587796	0.05	0.05	FALSE
cg24588058	0.83	0.29	FALSE
cg24588148	-0.1	0.04	FALSE
cg24588162	0.39	0.09	FALSE
cg24588339	0.32	0.15	FALSE
cg24588375	0.02	0.02	FALSE
cg24588381	0.69	0.21	FALSE
cg24588468	0.98	0.4	FALSE
cg24588482	0.21	0.05	FALSE
cg24588528	-0.05	0.06	FALSE
cg24588599	0	0.03	FALSE
cg24588891	0.03	0.04	FALSE
cg24589017	0.24	0.06	FALSE
cg24589113	0.01	0.06	FALSE
cg24589292	0.58	0.21	FALSE
cg24589334	0.12	0.02	FALSE
cg24589444	0.28	0.04	FALSE
cg24589549	0.07	0.13	FALSE
cg24589564	0.19	0.04	FALSE
cg24589691	0.1	0.02	FALSE
cg24589712	0.04	0.03	FALSE
cg24589834	0.08	0.07	FALSE
cg24589858	0.08	0.07	FALSE
cg24589908	0.03	0.08	FALSE
cg24589977	0.18	0.02	FALSE
cg24590075	0.17	0.11	FALSE
cg24590093	0.3	0.07	FALSE
cg24590353	0.53	0.11	FALSE
cg24590395	0.7	0.15	FALSE
cg24590430	0.66	0.15	FALSE
cg24590515	0.61	0.25	FALSE
cg24590524	0.21	0.06	FALSE
cg24590655	-0.12	0.05	FALSE
cg24590788	0.45	0.1	FALSE
cg24590924	-0.06	0.06	FALSE
cg24591029	0.09	0.02	FALSE
cg24591042	-0.08	0.03	FALSE
cg24591082	0.4	0.09	FALSE
cg24591090	0.23	0.03	FALSE
cg24591118	0.26	0.09	FALSE
cg24591182	0.43	0.02	FALSE
cg24591279	-0.05	0.04	FALSE
cg24591300	0.52	0.13	FALSE
cg24591318	0.74	0.35	FALSE
cg24591349	-0.05	0.08	FALSE
cg24591374	0.11	0.05	FALSE
cg24591398	-0.12	0.04	FALSE
cg24591563	0.22	0.02	FALSE
cg24591573	0.38	0.06	FALSE
cg24591692	0.1	0.03	FALSE
cg24591761	1	0.01	FALSE
cg24591770	-0.27	0.07	FALSE
cg24591824	0.1	0.02	FALSE
cg24591835	0.33	0.21	FALSE
cg24591861	0.4	0.18	FALSE
cg24591913	0.99	0.44	FALSE
cg24591969	0.06	0.03	FALSE
cg24592027	0.4	0.11	FALSE
cg24592043	0	0.08	FALSE
cg24592194	0.04	0.15	FALSE
cg24592207	0.13	0.02	FALSE
cg24592213	0.11	0.06	FALSE
cg24592364	0.13	0.02	FALSE
cg24592370	0.59	0.17	FALSE
cg24592462	0.21	0.02	FALSE
cg24592500	0.75	0.21	FALSE
cg24592513	0.38	0.11	FALSE
cg24592527	0.88	0.24	FALSE
cg24592546	-0.07	0.13	FALSE
cg24592576	0.8	0.22	FALSE
cg24592621	0.48	0.11	FALSE
cg24592751	0.31	0.27	FALSE
cg24592782	-0.08	0.04	FALSE
cg24592846	0.38	0.07	FALSE
cg24592892	0.37	0.07	FALSE
cg24592906	0.43	0.09	FALSE
cg24592962	0.45	0.15	FALSE
cg24593060	-0.06	0.04	FALSE
cg24593138	0.89	0.23	FALSE
cg24593231	0.04	0.05	FALSE
cg24593272	-0.05	0.06	FALSE
cg24593324	-0.12	0.04	FALSE
cg24593363	0.01	0.04	FALSE
cg24593372	0.33	0.14	FALSE
cg24593464	0.2	0.08	FALSE
cg24593475	0.24	0.05	FALSE
cg24593552	0.26	0.09	FALSE
cg24593559	0.14	0.07	FALSE
cg24593630	0.01	0.11	FALSE
cg24593688	0.17	0.05	FALSE
cg24593694	-0.11	0.02	FALSE
cg24593832	0.08	0.09	FALSE
cg24593866	0.2	0.14	FALSE
cg24593918	0.97	0.6	FALSE
cg24594177	-0.11	0.03	FALSE
cg24594224	0.55	0.09	FALSE
cg24594292	0.14	0.03	FALSE
cg24594293	-0.25	0.02	FALSE
cg24594295	0.07	0.03	FALSE
cg24594383	0.13	0.03	FALSE
cg24594452	-0.09	0.04	FALSE
cg24594454	0.45	0.25	FALSE
cg24594459	0.26	0.11	FALSE
cg24594504	0.24	0.06	FALSE
cg24594507	0	0.02	FALSE
cg24594604	-0.05	0.03	FALSE
cg24594633	0.48	0.05	FALSE
cg24594658	0	0.05	FALSE
cg24594678	-0.01	0.03	FALSE
cg24594692	-0.01	0.04	FALSE
cg24594819	-0.02	0.14	FALSE
cg24594830	0.29	0.03	FALSE
cg24594956	0.42	0.14	FALSE
cg24594979	0.7	0.14	FALSE
cg24594997	-0.07	0.04	FALSE
cg24595152	0.47	0.16	FALSE
cg24595208	0.16	0.06	FALSE
cg24595261	0.35	0.08	FALSE
cg24595510	0.2	0.14	FALSE
cg24595580	0.5	0.24	FALSE
cg24595586	0.03	0.03	FALSE
cg24595606	0.27	0.16	FALSE
cg24595745	0.24	0.04	FALSE
cg24595791	0.01	0.05	FALSE
cg24595957	0.39	0.01	FALSE
cg24596008	0.74	0.05	FALSE
cg24596027	0.24	0.08	FALSE
cg24596082	0.12	0.05	FALSE
cg24596116	0.42	0.19	FALSE
cg24596132	0.54	0.06	FALSE
cg24596244	0.05	0.04	FALSE
cg24596472	-0.05	0.13	FALSE
cg24596570	0.47	0.08	FALSE
cg24596576	0.13	0.02	FALSE
cg24596691	-0.05	0.03	FALSE
cg24596729	0.09	0.08	FALSE
cg24596836	0.22	0.04	FALSE
cg24596898	0.04	0.06	FALSE
cg24596998	0.25	0.09	FALSE
cg24597073	0.12	0.06	FALSE
cg24597090	0.23	0.08	FALSE
cg24597131	-0.19	0.04	FALSE
cg24597158	0.02	0.06	FALSE
cg24597169	0.07	0.05	FALSE
cg24597207	-0.09	0.02	FALSE
cg24597320	-0.03	0.03	FALSE
cg24597363	0.41	0.33	FALSE
cg24597466	-0.06	0.1	FALSE
cg24597485	0.05	0.03	FALSE
cg24597512	0.79	0.19	FALSE
cg24597705	0.11	0.03	FALSE
cg24597774	0.23	0.12	FALSE
cg24597895	0.22	0.03	FALSE
cg24598020	-0.18	0.14	FALSE
cg24598087	0.17	0.07	FALSE
cg24598094	-0.1	0.05	FALSE
cg24598126	0.26	0.09	FALSE
cg24598145	0.49	0.12	FALSE
cg24598158	0.21	0.12	FALSE
cg24598187	-0.16	0.05	FALSE
cg24598190	0.31	0.04	FALSE
cg24598316	0.33	0.09	FALSE
cg24598330	0.19	0.04	FALSE
cg24598449	0.52	0.59	FALSE
cg24598495	0.66	0.22	FALSE
cg24598678	0.12	0.11	FALSE
cg24598700	0.39	0.09	FALSE
cg24598712	0.31	0.14	FALSE
cg24598795	0.12	0.05	FALSE
cg24598906	-0.11	0.06	FALSE
cg24598922	0.44	0.04	FALSE
cg24598929	-0.16	0.16	FALSE
cg24598973	0.78	0.16	FALSE
cg24598993	0	0.07	FALSE
cg24599037	-0.07	0.15	FALSE
cg24599107	0.81	0.1	FALSE
cg24599189	0.09	0.03	FALSE
cg24599205	0.01	0.02	FALSE
cg24599249	0.59	0.1	FALSE
cg24599270	-0.19	0.04	FALSE
cg24599345	0.13	0.02	FALSE
cg24599434	0.29	0.07	FALSE
cg24599598	0.68	0.3	FALSE
cg24599624	-0.14	0.04	FALSE
cg24599709	0.07	0.05	FALSE
cg24599790	-0.09	0.05	FALSE
cg24599859	-0.16	0.06	FALSE
cg24599861	0.13	0.03	FALSE
cg24599942	0.78	0.26	FALSE
cg24599943	0.82	0.17	FALSE
cg24599951	0.2	0.06	FALSE
cg24600221	-0.13	0.12	FALSE
cg24600428	-0.11	0.04	FALSE
cg24600560	-0.14	0.03	FALSE
cg24600608	0.16	0.03	FALSE
cg24600706	0.36	0.1	FALSE
cg24600724	0.77	0.18	FALSE
cg24600895	0.14	0.07	FALSE
cg24600983	0.01	0.05	FALSE
cg24600987	-0.03	0.05	FALSE
cg24601011	0	0.15	FALSE
cg24601030	0.55	0.16	FALSE
cg24601037	0.12	0.03	FALSE
cg24601055	0.09	0.2	FALSE
cg24601327	0.41	0.1	FALSE
cg24601355	-0.01	0.03	FALSE
cg24601424	0.23	0.09	FALSE
cg24601480	-0.14	0.04	FALSE
cg24601517	0.04	0.02	FALSE
cg24601522	0.61	0.08	FALSE
cg24601559	0.82	0.22	FALSE
cg24601716	0.41	0.08	FALSE
cg24601835	0.13	0.03	FALSE
cg24601850	-0.08	0.12	FALSE
cg24601911	0.22	0.09	FALSE
cg24601967	0.01	0.04	FALSE
cg24602093	0.06	0.09	FALSE
cg24602243	0.15	0.03	FALSE
cg24602245	0.05	0.03	FALSE
cg24602369	0.19	0.05	FALSE
cg24602417	0.89	0.25	FALSE
cg24602499	0.73	0.22	FALSE
cg24602552	0.22	0.02	FALSE
cg24602560	-0.06	0.05	FALSE
cg24602704	0.03	0.07	FALSE
cg24602869	0.05	0.06	FALSE
cg24603028	0.3	0.07	FALSE
cg24603041	0.21	0.06	FALSE
cg24603152	0.56	0.03	FALSE
cg24603206	0.01	0.04	FALSE
cg24603235	-0.07	0.09	FALSE
cg24603408	0.22	0.12	FALSE
cg24603439	0.23	0.04	FALSE
cg24603444	0.16	0.03	FALSE
cg24603464	0.33	0.23	FALSE
cg24603481	0.06	0.15	FALSE
cg24603490	-0.05	0.03	FALSE
cg24603573	0.16	0.1	FALSE
cg24603730	0.06	0.04	FALSE
cg24603803	0.75	0.25	FALSE
cg24603926	0.07	0.04	FALSE
cg24603941	0.57	0.11	FALSE
cg24603969	0.09	0.1	FALSE
cg24603972	-0.01	0.08	FALSE
cg24604013	0.37	0.12	FALSE
cg24604043	0.19	0.06	FALSE
cg24604109	0.22	0.05	FALSE
cg24604172	0.57	0.07	FALSE
cg24604179	0.13	0.1	FALSE
cg24604214	0.2	0.08	FALSE
cg24604417	0.11	0.05	FALSE
cg24604604	0.1	0.04	FALSE
cg24604641	0.74	0.13	FALSE
cg24604749	0.03	0.13	FALSE
cg24604988	0.02	0.07	FALSE
cg24605023	0.48	0.12	FALSE
cg24605046	0.53	0.18	FALSE
cg24605064	0.06	0.05	FALSE
cg24605090	0.21	0.1	FALSE
cg24605197	-0.05	0.05	FALSE
cg24605304	0.55	0.15	FALSE
cg24605325	0.19	0.16	FALSE
cg24605341	-0.13	0.03	FALSE
cg24605404	-0.07	0.04	FALSE
cg24605553	0.33	0.6	FALSE
cg24605830	-0.26	0.03	FALSE
cg24605948	0.37	0.09	FALSE
cg24606273	-0.12	0.05	FALSE
cg24606352	-0.1	0.03	FALSE
cg24606533	0.39	0.25	FALSE
cg24606594	0.02	0.03	FALSE
cg24606595	-0.03	0.08	FALSE
cg24606662	0.22	0.09	FALSE
cg24606701	-0.07	0.06	FALSE
cg24606762	0.41	0.11	FALSE
cg24606773	0.05	0.03	FALSE
cg24606791	0.76	0.38	FALSE
cg24606807	-0.08	0.04	FALSE
cg24606939	-0.07	0.02	FALSE
cg24607140	0.31	0.09	FALSE
cg24607181	-0.01	0.06	FALSE
cg24607283	0.58	0.09	FALSE
cg24607290	0.23	0.04	FALSE
cg24607315	-0.05	0.68	FALSE
cg24607398	0.68	0.16	FALSE
cg24607535	-0.07	0.04	FALSE
cg24607545	0.23	0.03	FALSE
cg24607575	0.72	0.14	FALSE
cg24607603	-0.02	0.22	FALSE
cg24607642	0.44	0.21	FALSE
cg24607675	0.31	0.32	FALSE
cg24607686	-0.07	0.09	FALSE
cg24607755	0.04	0.04	FALSE
cg24607814	0.34	0.11	FALSE
cg24607948	0.23	0.02	FALSE
cg24608144	0.12	0.11	FALSE
cg24608205	0.27	0.14	FALSE
cg24608308	0.02	0.03	FALSE
cg24608381	0.98	0.57	FALSE
cg24608385	0.14	0.03	FALSE
cg24608458	0.11	0.12	FALSE
cg24608475	-0.11	0.03	FALSE
cg24608504	0.4	0.27	FALSE
cg24608681	-0.06	0.04	FALSE
cg24608684	0.08	0.03	FALSE
cg24608700	0.27	0.02	FALSE
cg24608717	0.23	0.06	FALSE
cg24609041	0.03	0.03	FALSE
cg24609101	-0.06	0.06	FALSE
cg24609304	0.05	0.05	FALSE
cg24609402	0.17	0.04	FALSE
cg24609530	0.42	0.05	FALSE
cg24609752	0.28	0.02	FALSE
cg24609819	0.94	0.39	FALSE
cg24609884	-0.01	0.06	FALSE
cg24609890	0.47	0.02	FALSE
cg24610044	0.12	0.06	FALSE
cg24610231	0.59	0.14	FALSE
cg24610236	0.03	0.03	FALSE
cg24610259	0.97	0.05	FALSE
cg24610274	0.06	0.15	FALSE
cg24610349	0.51	0.11	FALSE
cg24610425	-0.08	0.03	FALSE
cg24610561	0.16	0.08	FALSE
cg24610690	0.33	0.1	FALSE
cg24610790	0.04	0.04	FALSE
cg24610854	0.22	0.07	FALSE
cg24610866	0.24	0.06	FALSE
cg24611115	-0.11	0.1	FALSE
cg24611232	0.86	0.17	FALSE
cg24611315	0.68	0.06	FALSE
cg24611351	0.51	0.18	FALSE
cg24611427	-0.03	0.14	FALSE
cg24611446	0.16	0.07	FALSE
cg24611608	0.38	0.12	FALSE
cg24611631	0.19	0.04	FALSE
cg24611648	0.03	0.02	FALSE
cg24611709	0.5	0.34	FALSE
cg24611823	-0.05	0.71	FALSE
cg24611962	-0.05	0.03	FALSE
cg24611970	-0.15	0.17	FALSE
cg24611996	0.41	0.07	FALSE
cg24612124	0.07	0.05	FALSE
cg24612198	0.29	0.14	FALSE
cg24612420	0.25	0.03	FALSE
cg24612667	0.22	0.07	FALSE
cg24612696	0.17	0.08	FALSE
cg24612707	0.84	0.2	FALSE
cg24612772	-0.04	0.13	FALSE
cg24612893	0.03	0.03	FALSE
cg24612923	0.1	0.07	FALSE
cg24612990	0.13	0.14	FALSE
cg24612991	-0.13	0.04	FALSE
cg24613050	0.77	0.17	FALSE
cg24613080	0.39	0.14	FALSE
cg24613083	0.09	0.15	FALSE
cg24613097	-0.12	0.02	FALSE
cg24613479	0.11	0.05	FALSE
cg24613524	0.01	0.04	FALSE
cg24613558	0.34	0.26	FALSE
cg24613644	-0.13	0.06	FALSE
cg24613906	0.13	0.04	FALSE
cg24613923	0.12	0.02	FALSE
cg24613956	0.21	0.08	FALSE
cg24613957	0	0.05	FALSE
cg24614200	0.17	0.17	FALSE
cg24614218	-0.14	0.03	FALSE
cg24614398	0.18	0.02	FALSE
cg24614420	-0.1	0.04	FALSE
cg24614473	0.18	0.03	FALSE
cg24614671	0.06	0.06	FALSE
cg24614720	0.25	0.03	FALSE
cg24614770	0.2	0.1	FALSE
cg24614854	0	0.02	FALSE
cg24614951	0.79	0.13	FALSE
cg24615044	0.18	0.02	FALSE
cg24615157	0.03	0.3	FALSE
cg24615189	0.4	0.09	FALSE
cg24615251	0.14	0.04	FALSE
cg24615689	0.26	0.09	FALSE
cg24615749	-0.18	0.05	FALSE
cg24615751	0.07	0.06	FALSE
cg24615831	0.08	0.04	FALSE
cg24615853	0	0.04	FALSE
cg24615945	-0.02	0.03	FALSE
cg24616081	-0.1	0.08	FALSE
cg24616138	-0.14	0.11	FALSE
cg24616296	-0.03	0.08	FALSE
cg24616366	0.2	0.06	FALSE
cg24616382	0.36	0.13	FALSE
cg24616385	0.26	0.07	FALSE
cg24616461	0.19	0.03	FALSE
cg24616466	0.05	0.02	FALSE
cg24616553	-0.01	0.07	FALSE
cg24616589	0.68	0.11	FALSE
cg24616708	0.72	0.14	FALSE
cg24616828	-0.08	0.05	FALSE
cg24616879	0.5	0.14	FALSE
cg24617008	0.2	0.1	FALSE
cg24617091	-0.1	0.04	FALSE
cg24617171	0.59	0.13	FALSE
cg24617203	-0.07	0.03	FALSE
cg24617313	0.98	0.45	FALSE
cg24617346	0.09	0.02	FALSE
cg24617352	0.43	0.11	FALSE
cg24617363	0.18	0.02	FALSE
cg24617370	-0.08	0.03	FALSE
cg24617444	0.02	0.02	FALSE
cg24617466	-0.05	0.03	FALSE
cg24617568	0.45	0.04	FALSE
cg24617612	0.83	0.17	FALSE
cg24617647	-0.06	0.1	FALSE
cg24617696	0.44	0.1	FALSE
cg24617723	0.52	0.11	FALSE
cg24617741	0.02	0.07	FALSE
cg24617914	0.37	0.07	FALSE
cg24617992	-0.01	0.03	FALSE
cg24618169	0.27	0.09	FALSE
cg24618244	0.1	0.06	FALSE
cg24618354	0.37	0.09	FALSE
cg24618369	0.05	0.03	FALSE
cg24618378	0.24	0.08	TRUE
cg24618467	0.03	0.06	FALSE
cg24618492	-0.19	0.06	FALSE
cg24618514	0.41	0.04	FALSE
cg24618614	-0.17	0.03	FALSE
cg24618694	0.04	0.04	FALSE
cg24618716	0.01	0.03	FALSE
cg24618723	-0.25	0.03	FALSE
cg24618739	0.28	0.05	FALSE
cg24618748	0.39	0.04	FALSE
cg24618910	0.19	0.05	FALSE
cg24619276	0.46	0.12	FALSE
cg24619618	0.68	0.16	FALSE
cg24619626	0.14	0.12	FALSE
cg24619694	0.15	0.04	FALSE
cg24619785	-0.03	0.05	FALSE
cg24619895	-0.05	0.04	FALSE
cg24619998	0.2	0.06	FALSE
cg24620338	0.22	0.02	FALSE
cg24620418	-0.01	0.13	FALSE
cg24620436	0.78	0.07	FALSE
cg24620454	0.14	0.03	FALSE
cg24620455	-0.11	0.04	FALSE
cg24620463	0.38	0.1	FALSE
cg24620508	0.84	0.18	FALSE
cg24620617	-0.06	0.07	FALSE
cg24620673	0.36	0.09	FALSE
cg24620709	-0.17	0.04	FALSE
cg24620761	0.33	0.07	FALSE
cg24620797	0	0.07	FALSE
cg24620905	0.68	0.12	FALSE
cg24621034	0.13	0.06	FALSE
cg24621042	0.49	0.16	FALSE
cg24621258	-0.02	0.03	FALSE
cg24621362	0.36	0.19	FALSE
cg24621371	-0.04	0.12	FALSE
cg24621412	0.15	0.04	FALSE
cg24621437	0.57	0.2	FALSE
cg24621599	0.27	0.04	FALSE
cg24621607	-0.18	0.02	FALSE
cg24621684	0.28	0.02	FALSE
cg24621754	-0.09	0.04	FALSE
cg24621790	0.28	0.09	FALSE
cg24621801	0.19	0.02	FALSE
cg24621922	0.84	0.21	FALSE
cg24621972	0.46	0.11	FALSE
cg24621982	0.04	0.03	FALSE
cg24622007	0.34	0.1	FALSE
cg24622143	-0.11	0.03	FALSE
cg24622205	0.21	0.03	FALSE
cg24622209	0.19	0.07	FALSE
cg24622439	-0.09	0.04	FALSE
cg24622589	0.29	0.07	FALSE
cg24622600	-0.16	0.05	FALSE
cg24622726	0.14	0.02	FALSE
cg24623068	0.5	0.06	FALSE
cg24623244	0.06	0.05	FALSE
cg24623271	0.45	0.09	FALSE
cg24623382	0.34	0.07	FALSE
cg24623434	-0.02	0.19	FALSE
cg24623497	-0.06	0.31	FALSE
cg24623608	0.09	0.03	FALSE
cg24623649	0.03	0.02	FALSE
cg24623694	0.1	0.04	FALSE
cg24623760	0.72	0.14	FALSE
cg24624090	-0.01	0.1	FALSE
cg24624173	-0.07	0.04	FALSE
cg24624349	0	0.02	FALSE
cg24624505	0.73	0.26	FALSE
cg24624520	0.16	0.04	FALSE
cg24624586	0.38	0.09	FALSE
cg24624624	0.41	0.11	FALSE
cg24624629	0.8	0.26	FALSE
cg24624695	0.17	0.04	FALSE
cg24624841	0.62	0.18	FALSE
cg24624873	0.36	0.17	FALSE
cg24624901	0.01	0.14	FALSE
cg24625034	0.57	0.06	FALSE
cg24625084	0.09	0.01	FALSE
cg24625115	0.1	0.03	FALSE
cg24625128	0.3	0.02	FALSE
cg24625136	0.23	0.08	FALSE
cg24625240	0.38	0.04	FALSE
cg24625388	0.32	0.16	FALSE
cg24625634	-0.03	0.01	FALSE
cg24625894	0.24	0.04	FALSE
cg24625984	0.7	0.12	FALSE
cg24626003	0.25	0.02	FALSE
cg24626079	-0.08	0.02	FALSE
cg24626165	0.06	0.03	FALSE
cg24626310	-0.02	0.06	FALSE
cg24626312	0.36	0.66	FALSE
cg24626411	-0.08	0.08	FALSE
cg24626542	0.36	0.09	FALSE
cg24626660	0.25	0.07	FALSE
cg24626674	0.39	0.08	FALSE
cg24626752	0.86	0.27	FALSE
cg24626790	-0.12	0.05	FALSE
cg24626851	0.6	0.14	FALSE
cg24626923	0.06	0.03	FALSE
cg24627262	0.85	0.23	FALSE
cg24627299	0.6	0.29	FALSE
cg24627325	0.11	0.23	FALSE
cg24627332	0.16	0.06	FALSE
cg24627419	0.48	0.22	FALSE
cg24627517	-0.1	0.03	FALSE
cg24627621	0.18	0.09	FALSE
cg24627789	-0.15	0.06	FALSE
cg24627827	0.4	0.04	FALSE
cg24627900	0.41	0.13	FALSE
cg24628013	0.02	0.03	FALSE
cg24628076	-0.14	0.03	FALSE
cg24628310	0.63	0.13	FALSE
cg24628314	-0.24	0.05	FALSE
cg24628394	-0.06	0.03	FALSE
cg24628676	0.38	0.1	FALSE
cg24628744	0.29	0.21	FALSE
cg24628816	0.56	0.05	FALSE
cg24628866	-0.03	0.04	FALSE
cg24629016	0.09	0.05	FALSE
cg24629111	0.02	0.11	FALSE
cg24629122	-0.12	0.03	FALSE
cg24629160	0.09	0.03	FALSE
cg24629215	-0.16	0.14	FALSE
cg24629232	-0.11	0.12	FALSE
cg24629380	0.1	0.04	FALSE
cg24629392	0.16	0.03	FALSE
cg24629395	-0.27	0.04	FALSE
cg24629424	0.39	0.08	FALSE
cg24629431	0.01	0.16	FALSE
cg24629438	0.21	0.04	FALSE
cg24629443	0.17	0.09	FALSE
cg24629455	0.24	0.12	FALSE
cg24629545	0.98	0.42	FALSE
cg24629571	-0.01	0.05	FALSE
cg24629663	0.69	0.16	FALSE
cg24629670	-0.13	0.04	FALSE
cg24629711	0.69	0.77	FALSE
cg24629732	-0.24	0.04	FALSE
cg24629791	-0.1	0.05	FALSE
cg24629898	0.28	0.11	FALSE
cg24629941	-0.08	0.04	FALSE
cg24629972	0.01	0.17	FALSE
cg24630057	0.68	0.13	FALSE
cg24630164	0.19	0.07	FALSE
cg24630195	0.53	0.2	FALSE
cg24630201	0.41	0.05	FALSE
cg24630209	0.05	0.07	FALSE
cg24630373	0.14	0.04	FALSE
cg24630383	-0.06	0.04	FALSE
cg24630419	0.15	0.07	FALSE
cg24630426	-0.02	0.11	FALSE
cg24630516	-0.1	0.02	FALSE
cg24630521	0.03	0.06	FALSE
cg24630566	-0.08	0.04	FALSE
cg24630593	-0.16	0.04	FALSE
cg24630764	0.3	0.21	FALSE
cg24630778	0.35	0.08	FALSE
cg24630782	0.2	0.09	FALSE
cg24630825	0.07	0.13	FALSE
cg24631052	-0.04	0.03	FALSE
cg24631065	-0.01	0.04	FALSE
cg24631102	0.51	0.2	FALSE
cg24631162	0.76	0.18	FALSE
cg24631222	0.63	0.25	FALSE
cg24631360	0.17	0.04	FALSE
cg24631427	-0.17	0.03	FALSE
cg24631450	0.31	0.05	FALSE
cg24631482	0.02	0.03	FALSE
cg24631518	0.01	0.03	FALSE
cg24631526	0.39	0.19	FALSE
cg24631547	0.05	0.04	FALSE
cg24631716	0.27	0.11	FALSE
cg24631735	0.21	0.06	FALSE
cg24631739	0.36	0.22	FALSE
cg24631784	0.1	0.09	FALSE
cg24631834	0.03	0.05	FALSE
cg24631845	0.13	0.1	FALSE
cg24631870	-0.16	0.02	FALSE
cg24631877	0.29	0.11	FALSE
cg24631913	0.07	0.04	FALSE
cg24631920	0.1	0.03	FALSE
cg24631950	-0.04	0.03	FALSE
cg24631970	-0.03	0.02	FALSE
cg24632014	-0.03	0.07	FALSE
cg24632139	0.57	0.1	FALSE
cg24632241	0.24	0.08	FALSE
cg24632247	0.42	0.1	FALSE
cg24632480	0.16	0.07	FALSE
cg24632582	0.26	0.09	FALSE
cg24632597	0.16	0.02	FALSE
cg24632623	0.22	0.05	FALSE
cg24632637	0.48	0.12	FALSE
cg24632646	0.86	0.18	FALSE
cg24632756	0.54	0.05	FALSE
cg24632827	-0.13	0.12	FALSE
cg24632843	0.04	0.04	FALSE
cg24632865	-0.04	0.03	FALSE
cg24632873	0.34	0.11	FALSE
cg24632920	-0.1	0.02	FALSE
cg24632944	0.35	0.13	FALSE
cg24633027	0.75	0.13	FALSE
cg24633242	0.15	0.07	FALSE
cg24633312	0.58	0.14	FALSE
cg24633390	0.38	0.16	FALSE
cg24633648	0.07	0.07	FALSE
cg24633656	0.72	0.26	FALSE
cg24633745	-0.01	0.04	FALSE
cg24633967	0.04	0.08	FALSE
cg24633978	0.36	0.29	FALSE
cg24634009	0.24	0.05	FALSE
cg24634055	-0.06	0.06	FALSE
cg24634060	0.29	0.09	FALSE
cg24634333	0.33	0.16	FALSE
cg24634408	0.02	0.1	FALSE
cg24634420	0.39	0.24	FALSE
cg24634422	0.18	0.02	FALSE
cg24634471	0.95	0.79	TRUE
cg24634519	-0.07	0.02	FALSE
cg24634526	-0.04	0.15	FALSE
cg24634565	0.04	0.02	FALSE
cg24634568	0.71	0.2	FALSE
cg24634577	0.19	0.04	FALSE
cg24634593	0.05	0.05	FALSE
cg24634746	0.13	0.04	FALSE
cg24635109	0.22	0.13	FALSE
cg24635112	0.44	0.15	FALSE
cg24635156	0.25	0.04	FALSE
cg24635157	0.2	0.19	FALSE
cg24635178	-0.08	0.03	FALSE
cg24635468	0.04	0.05	FALSE
cg24635527	-0.04	0.03	FALSE
cg24635581	0.05	0.03	FALSE
cg24635722	0.23	0.01	FALSE
cg24635736	0.09	0.03	FALSE
cg24635754	0.81	0.13	FALSE
cg24635860	-0.07	0.19	FALSE
cg24635866	0.26	0.02	FALSE
cg24635951	-0.12	0.03	FALSE
cg24635971	0.22	0.03	FALSE
cg24636244	0.06	0.11	FALSE
cg24636258	0	0.04	FALSE
cg24636327	0.36	0.09	FALSE
cg24636332	0.53	0.89	FALSE
cg24636336	0.54	0.08	FALSE
cg24636368	0.67	0.09	FALSE
cg24636510	0.28	0.09	FALSE
cg24636540	-0.15	0.03	FALSE
cg24636541	0.12	0.03	FALSE
cg24636611	0.07	0.07	FALSE
cg24636629	0.07	0.04	FALSE
cg24636668	0.25	0.02	FALSE
cg24636867	0.05	0.03	FALSE
cg24636944	0.03	0.12	FALSE
cg24636969	0.31	0.26	FALSE
cg24636995	-0.1	0.07	FALSE
cg24636999	0.19	0.05	FALSE
cg24637035	0.42	0.12	FALSE
cg24637044	0.83	0.19	FALSE
cg24637061	0.09	0.04	FALSE
cg24637231	0.09	0.05	FALSE
cg24637252	0.37	0.08	FALSE
cg24637261	0.4	0.12	FALSE
cg24637318	-0.18	0.03	FALSE
cg24637319	0.07	0.03	FALSE
cg24637349	-0.1	0.04	FALSE
cg24637364	0.18	0.11	FALSE
cg24637374	0.07	0.11	FALSE
cg24637417	0.46	0.24	FALSE
cg24637426	0.1	0.23	FALSE
cg24637974	-0.22	0.07	FALSE
cg24638099	0.96	0.85	FALSE
cg24638203	0.01	0.06	FALSE
cg24638253	0.87	0.28	FALSE
cg24638453	-0.05	0.04	FALSE
cg24638667	0.74	0.18	FALSE
cg24638668	-0.08	0.06	FALSE
cg24638722	-0.11	0.05	FALSE
cg24638766	0.09	0.1	FALSE
cg24638819	-0.08	0.03	FALSE
cg24638828	0.31	0.2	FALSE
cg24638849	0.2	0.1	FALSE
cg24639069	0.2	0.03	FALSE
cg24639100	-0.04	0.05	FALSE
cg24639178	-0.01	0.03	FALSE
cg24639246	-0.13	0.04	FALSE
cg24639335	-0.07	0.02	FALSE
cg24639469	0.28	0.04	FALSE
cg24639504	0.3	0.04	FALSE
cg24639535	0.34	0.05	FALSE
cg24639679	0.64	0.18	FALSE
cg24639690	0.09	0.07	FALSE
cg24639703	0.23	0.17	FALSE
cg24639754	0.84	0.2	FALSE
cg24639857	-0.04	0.05	FALSE
cg24639862	0.01	0.12	FALSE
cg24639863	0.05	0.04	FALSE
cg24639902	0.17	0.18	FALSE
cg24639969	0.17	0.21	FALSE
cg24640001	-0.04	0.03	FALSE
cg24640065	0.05	0.06	FALSE
cg24640101	0.62	0.28	FALSE
cg24640144	-0.07	0.03	FALSE
cg24640182	0.85	0.16	TRUE
cg24640272	-0.08	0.03	FALSE
cg24640390	0.57	0.16	FALSE
cg24640415	0.12	0.04	FALSE
cg24640510	-0.17	0.12	FALSE
cg24640516	0.37	0.06	FALSE
cg24640561	0.23	0.07	FALSE
cg24640577	-0.09	0.05	FALSE
cg24640588	0.34	0.04	FALSE
cg24640609	0.39	0.06	FALSE
cg24640610	0.45	0.07	FALSE
cg24640637	0.53	0.08	FALSE
cg24640641	-0.01	0.02	FALSE
cg24640676	0.36	0.12	FALSE
cg24640697	0.19	0.07	FALSE
cg24640735	-0.15	0.06	FALSE
cg24640799	-0.01	0.03	FALSE
cg24640800	0.31	0.03	FALSE
cg24640821	-0.02	0.04	FALSE
cg24641027	0.07	0.03	FALSE
cg24641186	0.33	0.13	FALSE
cg24641193	-0.09	0.04	FALSE
cg24641201	0.27	0.09	FALSE
cg24641254	0.06	0.06	FALSE
cg24641276	0.41	0.05	FALSE
cg24641302	0.28	0.09	FALSE
cg24641352	0.64	0.18	FALSE
cg24641417	0.05	0.01	FALSE
cg24641427	0.28	0.12	FALSE
cg24641522	0.02	0.05	FALSE
cg24641654	0.81	0.17	FALSE
cg24641737	0.51	0.1	FALSE
cg24641773	0.27	0.08	FALSE
cg24641829	-0.16	0.19	FALSE
cg24641901	0.32	0.03	FALSE
cg24641993	0.15	0.46	FALSE
cg24642015	0	0.11	FALSE
cg24642039	0.34	0.06	FALSE
cg24642064	-0.13	0.04	FALSE
cg24642065	0.2	0.09	FALSE
cg24642169	0.89	0.2	FALSE
cg24642196	0.32	0.02	FALSE
cg24642236	0.49	0.06	FALSE
cg24642320	0.5	0.03	FALSE
cg24642372	0.2	0.06	FALSE
cg24642468	0.8	0.22	FALSE
cg24642483	0.45	0.19	FALSE
cg24642516	0.3	0.04	FALSE
cg24642523	0.53	0.16	FALSE
cg24642820	0.75	0.26	FALSE
cg24642825	0.43	0.12	FALSE
cg24642844	0.9	0.25	FALSE
cg24642916	0.16	0.02	FALSE
cg24642933	0.37	0.14	FALSE
cg24643012	0.26	0.05	FALSE
cg24643045	-0.07	0.03	FALSE
cg24643062	0.65	0.13	FALSE
cg24643102	0.38	0.08	FALSE
cg24643158	0.3	0.07	FALSE
cg24643187	-0.04	0.05	FALSE
cg24643211	0.33	0.02	FALSE
cg24643282	0.06	0.07	FALSE
cg24643381	0.19	0.09	FALSE
cg24643393	0.43	0.03	FALSE
cg24643417	0.48	0.08	FALSE
cg24643429	0.14	0.04	FALSE
cg24643461	0.31	0.05	FALSE
cg24643514	-0.02	0.02	FALSE
cg24643706	0.12	0.05	FALSE
cg24643749	0.22	0.05	FALSE
cg24643801	-0.05	0.07	FALSE
cg24643922	0.36	0.11	FALSE
cg24644026	-0.04	0.08	FALSE
cg24644049	0.87	0.12	FALSE
cg24644097	0.02	0.16	FALSE
cg24644110	0.57	0.1	FALSE
cg24644113	0.12	0.04	FALSE
cg24644190	-0.03	0.04	FALSE
cg24644201	0.14	0.05	FALSE
cg24644448	0.69	0.07	FALSE
cg24644551	0.32	0.11	FALSE
cg24644605	0.28	0.07	FALSE
cg24644902	0.38	0.18	FALSE
cg24645123	0.06	0.03	FALSE
cg24645149	0.05	0.07	FALSE
cg24645214	0.41	0.12	FALSE
cg24645221	0.67	0.14	FALSE
cg24645247	-0.11	0.03	FALSE
cg24645447	0.24	0.17	FALSE
cg24645602	0.02	0.12	FALSE
cg24645611	0	0.09	FALSE
cg24645671	0.26	0.06	FALSE
cg24645679	-0.13	0.04	FALSE
cg24645681	-0.16	0.05	FALSE
cg24645778	0.46	0.09	FALSE
cg24645839	0.06	0.05	FALSE
cg24645896	-0.19	0.04	FALSE
cg24646009	0.24	0.41	FALSE
cg24646027	0.07	0.09	FALSE
cg24646285	0.01	0.02	FALSE
cg24646359	0.05	0.04	FALSE
cg24646414	0.16	0.13	FALSE
cg24646457	0.05	0.08	FALSE
cg24646503	0.12	0.02	FALSE
cg24646513	0.12	0.05	FALSE
cg24646529	0.17	0.05	FALSE
cg24646554	0.08	0.04	FALSE
cg24646556	-0.02	0.03	FALSE
cg24646841	0.22	0.05	FALSE
cg24646951	0.5	0.08	FALSE
cg24647015	0.9	0.46	FALSE
cg24647108	-0.12	0.04	FALSE
cg24647276	-0.01	0.02	FALSE
cg24647363	0.4	0.06	FALSE
cg24647403	0.13	0.02	FALSE
cg24647428	0.82	0.2	FALSE
cg24647506	0.47	0.13	FALSE
cg24647724	0.02	0.13	FALSE
cg24647820	0.84	0.26	FALSE
cg24647971	-0.2	0.04	FALSE
cg24648061	0.01	0.04	FALSE
cg24648119	0.8	0.22	FALSE
cg24648241	0.65	0.1	FALSE
cg24648337	-0.06	0.02	FALSE
cg24648384	0.99	0.89	FALSE
cg24648594	-0.06	0.03	FALSE
cg24649332	0.82	0.24	FALSE
cg24649346	0	0.04	FALSE
cg24649554	-0.19	0.03	FALSE
cg24649641	0.06	0.02	FALSE
cg24649697	-0.08	0.03	FALSE
cg24649713	0.04	0.06	FALSE
cg24650114	0.86	0.2	FALSE
cg24650120	0.46	0.08	FALSE
cg24650229	-0.24	0.03	FALSE
cg24650262	0.08	0.04	FALSE
cg24650267	0.55	0.24	FALSE
cg24650279	0.23	0.07	FALSE
cg24650296	-0.19	0.05	FALSE
cg24650350	-0.08	0.19	FALSE
cg24650353	0.04	0.03	FALSE
cg24650394	-0.18	0.02	FALSE
cg24650522	0.63	0.12	FALSE
cg24650748	0.03	0.03	FALSE
cg24650913	-0.1	0.08	FALSE
cg24650915	-0.14	0.04	FALSE
cg24650940	0.35	0.13	FALSE
cg24651092	0.04	0.05	FALSE
cg24651215	0.69	0.1	FALSE
cg24651265	0.03	0.05	FALSE
cg24651504	0.28	0.14	FALSE
cg24651706	0.01	0.03	FALSE
cg24651708	0.59	0.07	FALSE
cg24651790	0.59	0.08	FALSE
cg24651824	0.13	0.05	FALSE
cg24651828	0.45	0.09	FALSE
cg24651908	0.71	0.2	FALSE
cg24651941	0.38	0.14	FALSE
cg24651969	0.14	0.05	FALSE
cg24651977	-0.01	0.05	FALSE
cg24652205	0.1	0.09	FALSE
cg24652271	0.05	0.03	FALSE
cg24652281	0.45	0.07	FALSE
cg24652361	0.22	0.05	FALSE
cg24652379	0.11	0.04	FALSE
cg24652615	0.88	0.42	FALSE
cg24652679	-0.03	0.05	FALSE
cg24652809	-0.08	0.03	FALSE
cg24652817	-0.1	0.02	FALSE
cg24652842	0.67	0.11	FALSE
cg24652919	0.17	0.07	FALSE
cg24652956	0.1	0.05	FALSE
cg24652982	0.13	0.02	FALSE
cg24652994	-0.03	0.05	FALSE
cg24653100	-0.05	0.06	FALSE
cg24653125	0.39	0.45	FALSE
cg24653263	0.2	0.07	FALSE
cg24653728	0.06	0.05	FALSE
cg24653737	-0.13	0.11	FALSE
cg24653772	-0.05	0.03	FALSE
cg24653967	0.13	0.02	FALSE
cg24654025	-0.08	0.04	FALSE
cg24654028	0.58	0.16	FALSE
cg24654176	0.12	0.03	FALSE
cg24654177	-0.04	0.03	FALSE
cg24654185	-0.01	0.15	FALSE
cg24654264	0.29	0.13	FALSE
cg24654525	0.09	0.08	FALSE
cg24654547	0.17	0.02	FALSE
cg24654674	-0.03	0.12	FALSE
cg24654874	0.61	0.18	FALSE
cg24654907	-0.06	0.03	FALSE
cg24654963	0.1	0.02	FALSE
cg24655087	0.46	0.1	FALSE
cg24655222	0.12	0.04	FALSE
cg24655262	0.35	0.1	FALSE
cg24655428	0.16	0.09	FALSE
cg24655566	0.22	0.05	FALSE
cg24655570	0.3	0.04	FALSE
cg24655701	0.19	0.09	FALSE
cg24655899	0.22	0.04	FALSE
cg24656005	-0.08	0.04	FALSE
cg24656153	0.37	0.08	FALSE
cg24656269	0.04	0.05	FALSE
cg24656271	0.8	0.25	FALSE
cg24656388	-0.14	0.04	FALSE
cg24656492	0.27	0.03	FALSE
cg24656529	0.34	0.14	FALSE
cg24656596	0.76	0.25	FALSE
cg24656976	-0.09	0.09	FALSE
cg24657047	0.09	0.02	FALSE
cg24657085	0.03	0.03	FALSE
cg24657127	0.13	0.24	FALSE
cg24657206	0.55	0.04	FALSE
cg24657347	0.08	0.05	FALSE
cg24657419	-0.06	0.04	FALSE
cg24657463	0.09	0.06	FALSE
cg24657473	0.63	0.18	FALSE
cg24657503	0.51	0.07	FALSE
cg24657518	0.58	0.08	FALSE
cg24657520	0.34	0.02	FALSE
cg24657523	0.6	0.17	FALSE
cg24657535	0.44	0.07	FALSE
cg24657604	0.36	0.02	FALSE
cg24657687	0.05	0.03	FALSE
cg24657788	0.39	0.28	FALSE
cg24657817	0.41	0.03	FALSE
cg24657977	0.08	0.1	FALSE
cg24658158	0	0.05	FALSE
cg24658321	0.26	0.16	FALSE
cg24658349	0.06	0.04	FALSE
cg24658452	0.16	0.05	FALSE
cg24658487	0.53	0.16	FALSE
cg24658737	-0.06	0.04	FALSE
cg24658867	0.22	0.07	FALSE
cg24658930	0.29	0.02	FALSE
cg24659037	-0.02	0.04	FALSE
cg24659054	0.38	0.09	FALSE
cg24659201	0.38	0.07	FALSE
cg24659216	0.16	0.03	FALSE
cg24659295	0.34	0.07	FALSE
cg24659328	0	0.08	FALSE
cg24659411	0.23	0.04	FALSE
cg24659419	0.34	0.19	FALSE
cg24659437	0.74	0.16	FALSE
cg24659501	0.12	0.05	FALSE
cg24659538	-0.07	0.03	FALSE
cg24659696	0.26	0.05	FALSE
cg24659758	-0.05	0.04	FALSE
cg24659854	0.68	0.06	FALSE
cg24659858	0.74	0.21	FALSE
cg24660009	0.25	0.07	FALSE
cg24660030	0.05	0.06	FALSE
cg24660086	0.64	0.12	FALSE
cg24660120	0.65	0.19	FALSE
cg24660199	0.14	0.09	FALSE
cg24660635	0.05	0.03	FALSE
cg24660640	0.56	0.11	FALSE
cg24660669	0.2	0.05	FALSE
cg24660670	0.26	0.11	FALSE
cg24660675	0.23	0.07	FALSE
cg24660828	0.03	0.04	FALSE
cg24660836	-0.03	0.01	FALSE
cg24661016	0.75	0.15	FALSE
cg24661168	0.47	0.13	FALSE
cg24661173	0.71	0.14	FALSE
cg24661184	0.14	0.05	FALSE
cg24661236	0.87	0.36	FALSE
cg24661274	0.41	0.09	FALSE
cg24661457	-0.01	0.04	FALSE
cg24661595	0.38	0.09	FALSE
cg24661752	0.05	0.03	FALSE
cg24661860	0.18	0.08	FALSE
cg24661986	0	0.01	FALSE
cg24662107	0.94	0.11	FALSE
cg24662127	-0.15	0.06	FALSE
cg24662154	0.06	0.29	FALSE
cg24662231	0.46	0.15	FALSE
cg24662243	-0.15	0.04	FALSE
cg24662576	0.44	0.05	FALSE
cg24662614	0.25	0.07	FALSE
cg24662653	-0.01	0.04	FALSE
cg24662666	0.21	0.84	FALSE
cg24662698	0.34	0.13	FALSE
cg24662718	0.06	0.03	FALSE
cg24662789	0.4	0.08	FALSE
cg24662827	0.17	0.04	FALSE
cg24662867	0.43	0.08	FALSE
cg24662961	0.35	0.04	FALSE
cg24663003	0.04	0.03	FALSE
cg24663090	-0.11	0.02	FALSE
cg24663131	0.25	0.02	FALSE
cg24663236	0.2	0.05	FALSE
cg24663255	0.12	0.02	FALSE
cg24663256	0.54	0.09	FALSE
cg24663311	0.53	0.13	FALSE
cg24663338	0.38	0.31	FALSE
cg24663397	0.05	0.04	FALSE
cg24663419	0.1	0.12	FALSE
cg24663434	0.14	0.04	FALSE
cg24663455	0.09	0.11	FALSE
cg24663460	-0.07	0.04	FALSE
cg24663490	0.11	0.57	FALSE
cg24663514	-0.02	0.11	FALSE
cg24663521	-0.05	0.03	FALSE
cg24663636	0.09	0.08	FALSE
cg24663638	-0.19	0.07	FALSE
cg24663663	0.11	0.05	FALSE
cg24663683	0.21	0.08	FALSE
cg24663798	0.25	0.05	FALSE
cg24663845	-0.02	0.04	FALSE
cg24663970	0.67	0.27	FALSE
cg24663971	0.76	0.14	FALSE
cg24664038	0.12	0.07	FALSE
cg24664275	0.04	0.07	FALSE
cg24664308	-0.02	0.03	FALSE
cg24664312	0.09	0.03	FALSE
cg24664346	0.38	0.08	FALSE
cg24664347	0.11	0.08	FALSE
cg24664351	0.05	0.08	FALSE
cg24664470	0.95	0.33	FALSE
cg24664526	0.3	0.14	FALSE
cg24664570	0.33	0.11	FALSE
cg24664590	-0.13	0.04	FALSE
cg24664672	-0.01	0.04	FALSE
cg24664689	0.16	0.03	FALSE
cg24664769	0.36	0.03	FALSE
cg24664855	0.01	0.03	FALSE
cg24664861	0.02	0.03	FALSE
cg24664929	0.12	0.06	FALSE
cg24664957	0.6	0.14	FALSE
cg24665000	0.16	0.07	FALSE
cg24665113	-0.04	0.03	FALSE
cg24665226	0.18	0.05	FALSE
cg24665265	0.41	0.17	FALSE
cg24665290	0.33	0.11	FALSE
cg24665320	0.06	0.13	FALSE
cg24665368	0.17	0.09	FALSE
cg24665412	0.46	0.1	FALSE
cg24665761	-0.01	0.03	FALSE
cg24665807	0.27	0.09	FALSE
cg24665839	0.2	0.03	FALSE
cg24666013	0	0.08	FALSE
cg24666096	0.52	0.28	FALSE
cg24666103	0.48	0.19	FALSE
cg24666178	-0.01	0.06	FALSE
cg24666196	0.34	0.07	FALSE
cg24666276	0.22	0.08	FALSE
cg24666355	-0.11	0.08	FALSE
cg24666695	0.32	0.04	FALSE
cg24666702	0.45	0.09	FALSE
cg24666790	0.04	0.08	FALSE
cg24666993	0.52	0.08	FALSE
cg24667042	0.43	0.07	FALSE
cg24667115	0.32	0.18	FALSE
cg24667304	0.14	0.07	FALSE
cg24667326	0.07	0.05	FALSE
cg24667363	-0.04	0.03	FALSE
cg24667405	0.08	0.11	FALSE
cg24667437	0.25	0.08	FALSE
cg24667510	0.36	0.1	FALSE
cg24667575	0.78	0.14	FALSE
cg24667603	0.36	0.25	FALSE
cg24667625	0.25	0.06	FALSE
cg24667644	0.23	0.02	FALSE
cg24667693	-0.01	0.04	FALSE
cg24667736	0.34	0.17	FALSE
cg24667756	-0.05	0.1	FALSE
cg24667758	0.06	0.06	FALSE
cg24667938	0.12	0.11	FALSE
cg24668089	0.29	0.05	FALSE
cg24668150	0.18	0.02	FALSE
cg24668364	0.13	0.09	FALSE
cg24668440	0.41	0.17	FALSE
cg24668570	0.93	0.36	FALSE
cg24668618	-0.05	0.07	FALSE
cg24668728	-0.19	0.07	FALSE
cg24668736	0.16	0.06	FALSE
cg24668883	0.04	0.11	FALSE
cg24668914	0.4	0.12	FALSE
cg24668990	0.04	0.05	FALSE
cg24669129	0.16	0.03	FALSE
cg24669183	0.64	0.08	FALSE
cg24669311	0.85	0.16	FALSE
cg24669401	0.07	0.2	FALSE
cg24669449	0.28	0.08	FALSE
cg24669528	0.28	0.14	FALSE
cg24669602	0.31	0.19	FALSE
cg24669694	-0.02	0.03	FALSE
cg24669728	-0.09	0.03	FALSE
cg24669741	-0.09	0.04	FALSE
cg24669786	0.08	0.04	FALSE
cg24669856	-0.12	0.03	FALSE
cg24669932	0.35	0.02	FALSE
cg24669946	0.11	0.08	FALSE
cg24670000	-0.08	0.05	FALSE
cg24670063	-0.06	0.05	FALSE
cg24670151	0.15	0.17	FALSE
cg24670219	0.49	0.07	FALSE
cg24670241	0.4	0.07	FALSE
cg24670330	-0.12	0.07	FALSE
cg24670383	0.1	0.11	FALSE
cg24670442	0.25	0.08	FALSE
cg24670445	0.15	0.11	FALSE
cg24670453	0.29	0.15	FALSE
cg24670552	0.43	0.11	FALSE
cg24670566	0.08	0.03	FALSE
cg24670715	0.61	0.14	FALSE
cg24670927	0.5	0.06	FALSE
cg24670943	-0.03	0.05	FALSE
cg24671153	0.31	0.06	FALSE
cg24671202	0.35	0.12	FALSE
cg24671229	0.09	0.13	FALSE
cg24671235	-0.09	0.06	FALSE
cg24671245	0.46	0.08	FALSE
cg24671344	0.26	0.05	FALSE
cg24671530	0.63	0.09	FALSE
cg24671666	0.28	0.07	FALSE
cg24671734	0.36	0.17	FALSE
cg24671760	0.66	0.41	FALSE
cg24671939	0.22	0.07	FALSE
cg24671951	0.44	0.1	FALSE
cg24672022	-0.05	0.04	FALSE
cg24672056	-0.09	0.03	FALSE
cg24672116	0.32	0.07	FALSE
cg24672173	0.39	0.08	FALSE
cg24672271	0.15	0.06	FALSE
cg24672401	0.34	0.11	FALSE
cg24672547	0.05	0.02	FALSE
cg24672624	0.28	0.12	FALSE
cg24672685	0.29	0.05	FALSE
cg24672833	0.6	0.12	FALSE
cg24673043	-0.24	0.06	FALSE
cg24673101	0.13	0.12	FALSE
cg24673147	0.33	0.32	FALSE
cg24673221	-0.06	0.11	FALSE
cg24673322	0.06	0.02	FALSE
cg24673385	-0.08	0.07	FALSE
cg24673600	0.43	0.06	FALSE
cg24673605	0.73	0.15	FALSE
cg24673765	0.33	0.13	FALSE
cg24673768	-0.14	0.04	FALSE
cg24673769	0.03	0.04	FALSE
cg24673801	0.02	0.12	FALSE
cg24673955	-0.17	0.02	FALSE
cg24674087	0.38	0.04	FALSE
cg24674215	0.5	0.2	FALSE
cg24674269	0.41	0.24	FALSE
cg24674302	-0.14	0.03	FALSE
cg24674304	0.74	0.17	FALSE
cg24674368	-0.09	0.28	FALSE
cg24674437	0.03	0.09	FALSE
cg24674504	0.75	0.27	FALSE
cg24674577	-0.04	0.08	FALSE
cg24674635	0.2	0.07	FALSE
cg24674640	0	0.11	FALSE
cg24674674	0.06	0.07	FALSE
cg24674680	0.39	0.13	FALSE
cg24674703	0.48	0.2	FALSE
cg24674754	0.29	0.09	FALSE
cg24674887	0.49	0.08	FALSE
cg24675056	0.49	0.06	FALSE
cg24675094	0.03	0.02	FALSE
cg24675098	-0.01	0.03	FALSE
cg24675150	0.58	0.11	FALSE
cg24675344	0.22	0.04	FALSE
cg24675448	0.13	0.18	FALSE
cg24675483	-0.09	0.04	FALSE
cg24675557	0.58	0.18	FALSE
cg24675658	0.49	0.31	FALSE
cg24675664	-0.05	0.03	FALSE
cg24675673	0.12	0.04	FALSE
cg24675730	0.37	0.14	FALSE
cg24675735	0.25	0.06	FALSE
cg24675770	-0.11	0.02	FALSE
cg24675879	-0.14	0.02	FALSE
cg24675983	0.68	0.15	FALSE
cg24675998	0.53	0.17	FALSE
cg24676000	-0.13	0.04	FALSE
cg24676071	0.57	0.17	FALSE
cg24676120	-0.12	0.03	FALSE
cg24676244	0.83	0.26	FALSE
cg24676283	0.37	0.05	FALSE
cg24676303	-0.03	0.04	FALSE
cg24676311	0.32	0.07	FALSE
cg24676346	0.06	0.04	FALSE
cg24676384	0.07	0.06	FALSE
cg24676409	0.31	0.02	FALSE
cg24676486	0	0.82	FALSE
cg24676514	0.15	0.08	FALSE
cg24676534	0.27	0.07	FALSE
cg24676609	0.19	0.02	FALSE
cg24676612	0.26	0.09	FALSE
cg24676664	0.98	0.57	FALSE
cg24676666	-0.09	0.05	FALSE
cg24676740	-0.11	0.02	FALSE
cg24676755	0.21	0.04	FALSE
cg24676817	0.41	0.14	FALSE
cg24676969	-0.08	0.03	FALSE
cg24677036	0.23	0.07	FALSE
cg24677093	0.42	0.05	FALSE
cg24677192	0.02	0.04	FALSE
cg24677220	0.08	0.04	FALSE
cg24677222	0.04	0.04	FALSE
cg24677268	0.45	0.64	FALSE
cg24677278	0.26	0.1	FALSE
cg24677302	0.24	0.09	FALSE
cg24677318	-0.04	0.07	FALSE
cg24677321	0.14	0.07	FALSE
cg24677444	0.01	0.14	FALSE
cg24677472	-0.09	0.04	FALSE
cg24677501	0.05	0.02	FALSE
cg24677671	0.44	0.06	FALSE
cg24677744	0.06	0.02	FALSE
cg24677780	0.05	0.03	FALSE
cg24678040	0.26	0.05	FALSE
cg24678095	0.22	0.03	FALSE
cg24678113	0.64	0.13	FALSE
cg24678117	0.67	0.1	FALSE
cg24678137	0.39	0.11	FALSE
cg24678142	-0.13	0.04	FALSE
cg24678148	0.03	0.03	FALSE
cg24678163	0.86	0.2	FALSE
cg24678211	0.07	0.03	FALSE
cg24678319	0.3	0.06	FALSE
cg24678429	0.11	0.02	FALSE
cg24678502	0.42	0.18	FALSE
cg24678505	0.35	0.06	FALSE
cg24678581	0.11	0.06	FALSE
cg24678611	0.54	0.16	FALSE
cg24678700	0	0.03	FALSE
cg24678732	0.41	0.09	FALSE
cg24678767	0.29	0.09	FALSE
cg24678803	0.49	0.07	FALSE
cg24678812	-0.08	0.17	FALSE
cg24678862	0.84	0.19	FALSE
cg24678869	0.3	0.09	FALSE
cg24679007	0.31	0.11	FALSE
cg24679043	-0.02	0.08	FALSE
cg24679082	0.16	0.04	FALSE
cg24679124	0.25	0.07	FALSE
cg24679174	-0.18	0.05	FALSE
cg24679246	0	0.03	FALSE
cg24679317	0	0.01	FALSE
cg24679348	0.16	0.06	FALSE
cg24679395	0.08	0.05	FALSE
cg24679411	0.36	0.69	FALSE
cg24679420	0.56	0.07	FALSE
cg24679567	-0.08	0.02	FALSE
cg24679615	0.03	0.03	FALSE
cg24679624	0.68	0.19	FALSE
cg24679890	0.46	0.17	FALSE
cg24679905	0.45	0.16	FALSE
cg24680078	-0.02	0.03	FALSE
cg24680082	0.19	0.04	FALSE
cg24680129	0.11	0.03	FALSE
cg24680141	0.07	0.02	FALSE
cg24680162	0.12	0.05	FALSE
cg24680163	0.14	0.07	FALSE
cg24680357	-0.01	0.04	FALSE
cg24680415	0.31	0.04	FALSE
cg24680497	-0.01	0.04	FALSE
cg24680570	0.41	0.09	FALSE
cg24680586	0.05	0.03	FALSE
cg24680602	0.73	0.25	FALSE
cg24680629	0.07	0.05	FALSE
cg24680632	0.74	0.26	FALSE
cg24680646	0.8	0.86	FALSE
cg24680681	0.04	0.03	FALSE
cg24680742	0.4	0.11	FALSE
cg24680758	0.05	0.11	FALSE
cg24680852	0.15	0.03	FALSE
cg24680863	-0.13	0.03	FALSE
cg24680924	0.21	0.02	FALSE
cg24680979	0.08	0.04	FALSE
cg24681086	0.02	0.09	FALSE
cg24681125	0.16	0.07	FALSE
cg24681208	0.23	0.12	FALSE
cg24681307	0.46	0.22	FALSE
cg24681408	0.79	0.25	FALSE
cg24681438	-0.08	0.05	FALSE
cg24681499	0.55	0.11	FALSE
cg24681573	0.44	0.11	FALSE
cg24681598	0.22	0.05	FALSE
cg24681612	0.15	0.04	FALSE
cg24681654	0.03	0.08	FALSE
cg24681695	-0.01	0.01	FALSE
cg24681845	0.05	0.05	FALSE
cg24681895	-0.18	0.07	FALSE
cg24681963	0.21	0.07	FALSE
cg24682012	0.43	0.28	FALSE
cg24682036	0.42	0.1	FALSE
cg24682073	0.17	0.04	FALSE
cg24682149	-0.01	0.03	FALSE
cg24682159	0.13	0.05	FALSE
cg24682316	0.29	0.04	FALSE
cg24682415	-0.15	0.04	FALSE
cg24682449	0.07	0.03	FALSE
cg24682512	0.09	0.12	FALSE
cg24682541	0.17	0.06	FALSE
cg24682634	0.16	0.03	FALSE
cg24682723	0.44	0.15	FALSE
cg24682751	0.77	0.13	FALSE
cg24682760	0.02	0.04	FALSE
cg24682801	-0.05	0.01	FALSE
cg24682986	0.81	0.16	FALSE
cg24683035	0.37	0.02	FALSE
cg24683041	0.66	0.11	FALSE
cg24683061	0.08	0.03	FALSE
cg24683103	0.25	0.04	FALSE
cg24683121	-0.08	0.04	FALSE
cg24683185	0.17	0.08	FALSE
cg24683255	0.24	0.06	FALSE
cg24683293	0.05	0.02	FALSE
cg24683514	0	0.04	FALSE
cg24683534	-0.09	0.04	FALSE
cg24683561	0.13	0.05	FALSE
cg24683623	0.47	0.11	FALSE
cg24683680	0.2	0.15	FALSE
cg24683695	-0.16	0.11	FALSE
cg24683922	0.56	0.06	FALSE
cg24684033	0.09	0.17	FALSE
cg24684050	0.1	0.02	FALSE
cg24684077	0.55	0.1	FALSE
cg24684095	-0.09	0.07	FALSE
cg24684336	0.44	0.08	FALSE
cg24684346	0.04	0.05	FALSE
cg24684348	0.02	0.03	FALSE
cg24684349	0.01	0.17	FALSE
cg24684357	0	0.04	FALSE
cg24684468	0.21	0.03	FALSE
cg24684497	0.71	0.2	FALSE
cg24684520	0.18	0.1	FALSE
cg24684576	-0.09	0.11	FALSE
cg24684709	0.05	0.13	FALSE
cg24684765	0.01	0.09	FALSE
cg24684807	0.35	0.07	FALSE
cg24684816	0.27	0.02	FALSE
cg24685006	0.04	0.04	FALSE
cg24685028	-0.01	0.08	FALSE
cg24685071	0.16	0.02	FALSE
cg24685109	0.15	0.05	FALSE
cg24685134	0.63	0.03	FALSE
cg24685167	0.09	0.05	FALSE
cg24685239	0	0.05	FALSE
cg24685298	0.16	0.06	FALSE
cg24685346	0.18	0.06	FALSE
cg24685477	0.24	0.07	FALSE
cg24685587	0.27	0.07	FALSE
cg24685601	-0.23	0.03	FALSE
cg24685664	0.62	0.34	FALSE
cg24685751	-0.18	0.05	FALSE
cg24685755	0.19	0.09	FALSE
cg24685761	0.43	0.23	FALSE
cg24685778	0.11	0.04	FALSE
cg24685795	0.18	0.08	FALSE
cg24685837	0	0.08	FALSE
cg24685926	0.24	0.02	FALSE
cg24685998	0.32	0.09	FALSE
cg24686009	0.24	0.02	FALSE
cg24686074	0.14	0.03	FALSE
cg24686153	0.78	0.26	FALSE
cg24686189	0.29	0.11	FALSE
cg24686224	0.09	0.03	FALSE
cg24686322	0.43	0.12	FALSE
cg24686357	0.03	0.02	FALSE
cg24686358	0.59	0.12	FALSE
cg24686380	0.02	0.14	FALSE
cg24686453	0.33	0.05	FALSE
cg24686497	0.79	0.11	FALSE
cg24686551	0.4	0.31	FALSE
cg24686553	0.47	0.07	FALSE
cg24686610	0.04	0.11	FALSE
cg24686644	0.91	0.26	FALSE
cg24686679	0.85	0.17	FALSE
cg24686684	0.4	0.07	FALSE
cg24686901	-0.05	0.03	FALSE
cg24686911	-0.04	0.21	FALSE
cg24686918	0.28	0.12	FALSE
cg24686957	0.35	0.08	FALSE
cg24686983	0.25	0.09	FALSE
cg24687051	-0.03	0.05	FALSE
cg24687085	-0.01	0.35	FALSE
cg24687102	0.21	0.05	FALSE
cg24687229	0.06	0.03	FALSE
cg24687232	-0.24	0.03	FALSE
cg24687253	0.2	0.03	FALSE
cg24687276	0.68	0.22	FALSE
cg24687281	0.01	0.03	FALSE
cg24687335	0.13	0.02	FALSE
cg24687358	0.19	0.1	FALSE
cg24687395	-0.14	0.04	FALSE
cg24687432	0.16	0.09	FALSE
cg24687543	0.18	0.06	FALSE
cg24687652	0.16	0.06	FALSE
cg24687655	-0.27	0.05	FALSE
cg24687723	0.28	0.08	FALSE
cg24687747	0.4	0.13	FALSE
cg24687764	0.2	0.02	FALSE
cg24687794	0.01	0.03	FALSE
cg24687805	0.62	0.1	FALSE
cg24687806	0.01	0.04	FALSE
cg24687841	0.27	0.06	FALSE
cg24687970	0.56	0.12	FALSE
cg24688065	0.1	0.13	FALSE
cg24688143	0.56	0.08	FALSE
cg24688244	-0.11	0.05	FALSE
cg24688248	0.25	0.1	FALSE
cg24688309	0.23	0.06	FALSE
cg24688343	-0.02	0.09	FALSE
cg24688348	0.09	0.07	FALSE
cg24688413	-0.05	0.02	FALSE
cg24688425	0.13	0.09	FALSE
cg24688471	0.51	0.09	FALSE
cg24688563	0.32	0.1	FALSE
cg24688574	0.39	0.04	FALSE
cg24688577	0.33	0.07	FALSE
cg24688636	-0.22	0.05	FALSE
cg24688655	0.22	0.09	FALSE
cg24688721	-0.12	0.01	FALSE
cg24688803	0.62	0.13	FALSE
cg24688826	0.21	0.05	FALSE
cg24688837	0.04	0.05	FALSE
cg24688854	0.01	0.04	FALSE
cg24688856	-0.06	0.04	FALSE
cg24688909	0.02	0.04	FALSE
cg24688926	-0.07	0.02	FALSE
cg24688939	-0.08	0.02	FALSE
cg24688942	0.13	0.04	FALSE
cg24688946	0.23	0.18	FALSE
cg24688977	0.04	0.04	FALSE
cg24689019	0.18	0.1	FALSE
cg24689021	-0.02	0.03	FALSE
cg24689026	0.7	0.23	FALSE
cg24689061	0.06	0.02	FALSE
cg24689099	-0.01	0.04	FALSE
cg24689119	0.38	0.15	FALSE
cg24689177	0.27	0.05	FALSE
cg24689196	0.52	0.17	FALSE
cg24689245	-0.02	0.02	FALSE
cg24689264	0.5	0.16	FALSE
cg24689420	0.31	0.03	FALSE
cg24689583	0.03	0.04	FALSE
cg24689585	0.25	0.04	FALSE
cg24689754	0.3	0.03	FALSE
cg24689794	0.09	0.03	FALSE
cg24689895	0.75	0.16	FALSE
cg24689976	0.2	0.07	FALSE
cg24690015	-0.35	0.04	FALSE
cg24690054	0.04	0.1	FALSE
cg24690060	0.03	0.13	FALSE
cg24690069	-0.08	0.06	FALSE
cg24690231	0.13	0.14	FALSE
cg24690236	0.01	0.03	FALSE
cg24690303	-0.02	0.08	FALSE
cg24690314	0.37	0.29	FALSE
cg24690404	0.24	0.05	FALSE
cg24690427	-0.06	0.04	FALSE
cg24690437	0.63	0.13	FALSE
cg24690457	-0.12	0.04	FALSE
cg24690479	0.34	0.3	FALSE
cg24690588	0.25	0.09	FALSE
cg24690692	0.15	0.05	FALSE
cg24690709	0.28	0.11	FALSE
cg24690715	-0.03	0.04	FALSE
cg24690722	-0.06	0.02	FALSE
cg24690731	0.77	0.16	FALSE
cg24690882	0.16	0.05	FALSE
cg24690924	-0.04	0.06	FALSE
cg24690946	0.3	0.08	FALSE
cg24691042	0.15	0.04	FALSE
cg24691069	0.29	0.17	FALSE
cg24691105	0.77	0.19	FALSE
cg24691167	0.95	0.35	FALSE
cg24691330	-0.2	0.02	FALSE
cg24691332	0.11	0.05	FALSE
cg24691336	0.08	0.05	FALSE
cg24691453	0.48	0.04	FALSE
cg24691461	0.29	0.1	FALSE
cg24691483	0.07	0.03	FALSE
cg24691578	0.12	0.02	FALSE
cg24691656	0.17	0.03	FALSE
cg24691657	0.2	0.07	FALSE
cg24691792	0.26	0.09	FALSE
cg24691835	0.07	0.03	FALSE
cg24691879	0.58	0.17	FALSE
cg24691891	0.41	0.05	FALSE
cg24691904	0.21	0.08	FALSE
cg24691910	0.58	0.13	FALSE
cg24691911	0.01	0.11	FALSE
cg24691942	-0.04	0.03	FALSE
cg24691964	0.33	0.13	FALSE
cg24692068	0.12	0.03	FALSE
cg24692177	0.49	0.07	FALSE
cg24692310	0.18	0.07	FALSE
cg24692386	0.01	0.07	FALSE
cg24692555	0.03	0.03	FALSE
cg24692607	0.09	0.02	FALSE
cg24692716	0.17	0.02	FALSE
cg24692861	0.26	0.02	FALSE
cg24692872	0.74	0.12	FALSE
cg24693053	0.5	0.15	FALSE
cg24693061	0.08	0.06	FALSE
cg24693072	-0.1	0.04	FALSE
cg24693160	0.5	0.13	FALSE
cg24693189	0.18	0.06	FALSE
cg24693193	0.08	0.04	FALSE
cg24693225	0.6	0.08	FALSE
cg24693287	0.28	0.07	FALSE
cg24693341	0.33	0.15	FALSE
cg24693368	0.33	0.06	FALSE
cg24693376	0.19	0.14	FALSE
cg24693392	0.05	0.03	FALSE
cg24693436	0.69	0.09	FALSE
cg24693447	0.23	0.03	FALSE
cg24693463	-0.16	0.12	FALSE
cg24693478	0.26	0.07	FALSE
cg24693490	0.03	0.03	FALSE
cg24693520	0.02	0.06	FALSE
cg24693635	0.02	0.08	FALSE
cg24693695	0.21	0.06	FALSE
cg24693704	0.21	0.06	FALSE
cg24693760	0.93	0.7	FALSE
cg24693803	0.64	0.14	FALSE
cg24693879	0.04	0.04	FALSE
cg24693909	0.4	0.06	FALSE
cg24693982	0.1	0.03	FALSE
cg24694018	0.57	0.12	FALSE
cg24694177	0.03	0.04	FALSE
cg24694246	0.41	0.1	FALSE
cg24694326	0.28	0.1	FALSE
cg24694329	0.1	0.06	FALSE
cg24694480	0.48	0.1	FALSE
cg24694501	0.9	0.3	FALSE
cg24694502	0.1	0.06	FALSE
cg24694549	0.05	0.03	FALSE
cg24694606	0.76	0.1	FALSE
cg24694675	0.59	0.08	FALSE
cg24694702	0.62	0.11	FALSE
cg24694743	0.21	0.1	FALSE
cg24694748	0.1	0.03	FALSE
cg24694766	0	0.05	FALSE
cg24694833	0.99	0.8	FALSE
cg24694913	0.15	0.03	FALSE
cg24694939	-0.05	0.05	FALSE
cg24694947	0.91	0.21	FALSE
cg24695071	0.47	0.16	FALSE
cg24695281	0.11	0.06	FALSE
cg24695316	-0.07	0.02	FALSE
cg24695828	0.49	0.03	FALSE
cg24695832	0.13	0.05	FALSE
cg24695849	0.33	0.07	FALSE
cg24695890	0.81	0.18	FALSE
cg24695950	0.32	0.13	FALSE
cg24695972	0.41	0.09	FALSE
cg24695977	-0.24	0.05	FALSE
cg24696028	0.22	0.04	FALSE
cg24696151	0.17	0.04	FALSE
cg24696207	0.33	0.02	FALSE
cg24696473	-0.11	0.02	FALSE
cg24696500	0.79	0.21	FALSE
cg24696715	0.09	0.04	FALSE
cg24696728	0.04	0.03	FALSE
cg24696735	0.07	0.16	FALSE
cg24696861	0.01	0.05	FALSE
cg24696967	-0.06	0.05	FALSE
cg24697097	0.95	0.99	FALSE
cg24697184	0.41	0.13	FALSE
cg24697215	-0.1	0.03	FALSE
cg24697238	-0.05	0.03	FALSE
cg24697329	0.41	0.07	FALSE
cg24697433	0.98	0.61	FALSE
cg24697460	0.28	0.17	FALSE
cg24697501	0.71	0.05	FALSE
cg24697582	0.28	0.05	FALSE
cg24697648	0.27	0.1	FALSE
cg24697682	0.14	0.02	FALSE
cg24697733	0.14	0.15	FALSE
cg24697925	0.28	0.04	FALSE
cg24698174	0.42	0.04	FALSE
cg24698352	0.08	0.07	FALSE
cg24698371	0.19	0.03	FALSE
cg24698488	0.24	0.05	FALSE
cg24698536	0.12	0.16	FALSE
cg24698537	0.16	0.02	FALSE
cg24698622	0.52	0.08	FALSE
cg24698727	-0.05	0.06	FALSE
cg24698761	0	0.03	FALSE
cg24698780	0.68	0.12	FALSE
cg24698881	0.83	0.14	FALSE
cg24699005	0.74	0.37	FALSE
cg24699021	0.05	0.03	FALSE
cg24699025	-0.01	0.04	FALSE
cg24699087	0.74	0.17	FALSE
cg24699097	0.11	0.05	FALSE
cg24699132	0.05	0.03	FALSE
cg24699146	0.67	0.14	FALSE
cg24699266	0.64	0.09	FALSE
cg24699296	0.63	0.17	FALSE
cg24699418	0.16	0.03	FALSE
cg24699430	0.15	0.02	FALSE
cg24699433	0.2	0.02	FALSE
cg24699493	0.1	0.03	FALSE
cg24699519	0.06	0.04	FALSE
cg24699612	0.1	0.03	FALSE
cg24699670	0.83	0.22	FALSE
cg24699685	0.12	0.14	FALSE
cg24699699	0.05	0.08	FALSE
cg24699719	-0.13	0.06	FALSE
cg24699871	0.21	0.04	FALSE
cg24699876	0.75	0.36	FALSE
cg24699895	0.46	0.12	FALSE
cg24699914	0.98	0.9	FALSE
cg24699976	-0.01	0.1	FALSE
cg24699985	0.81	0.24	FALSE
cg24700219	0.26	0.07	FALSE
cg24700222	0.24	0.09	FALSE
cg24700316	0.33	0.09	FALSE
cg24700462	0.59	0.11	FALSE
cg24700472	0.22	0.05	FALSE
cg24700485	-0.08	0.04	FALSE
cg24700494	0.23	0.1	FALSE
cg24700515	-0.09	0.06	FALSE
cg24700547	-0.08	0.04	FALSE
cg24700663	0.16	0.02	FALSE
cg24700702	0.12	0.03	FALSE
cg24700760	0.23	0.03	FALSE
cg24700823	0.42	0.1	FALSE
cg24700929	0.45	0.15	FALSE
cg24700959	0.34	0.08	FALSE
cg24701032	0.06	0.07	FALSE
cg24701097	0.27	0.04	FALSE
cg24701104	-0.04	0.02	FALSE
cg24701157	0.02	0.02	FALSE
cg24701232	-0.01	0.04	FALSE
cg24701257	-0.1	0.03	FALSE
cg24701267	0.12	0.05	FALSE
cg24701270	0.28	0.14	FALSE
cg24701309	-0.25	0.04	FALSE
cg24701369	0.09	0.07	FALSE
cg24701606	-0.11	0.03	FALSE
cg24701662	0.07	0.06	FALSE
cg24701725	0.28	0.11	FALSE
cg24701772	-0.04	0.04	FALSE
cg24701780	0.29	0.1	FALSE
cg24701809	0.32	0.03	FALSE
cg24701966	0.28	0.12	FALSE
cg24702040	0.19	0.08	FALSE
cg24702091	0.84	0.17	FALSE
cg24702147	0.56	0.11	FALSE
cg24702341	0.59	0.2	FALSE
cg24702451	0.16	0.04	FALSE
cg24702713	0.06	0.09	FALSE
cg24702826	0.23	0.27	FALSE
cg24702918	0.3	0.04	FALSE
cg24703018	0.47	0.18	FALSE
cg24703125	-0.01	0.03	FALSE
cg24703157	0.23	0.04	FALSE
cg24703168	0.37	0.06	FALSE
cg24703175	0	0.06	FALSE
cg24703336	0.06	0.11	FALSE
cg24703339	0.15	0.07	FALSE
cg24703354	0.01	0.07	FALSE
cg24703390	0.02	0.42	FALSE
cg24703400	0.1	0.06	FALSE
cg24703420	0.47	0.09	FALSE
cg24703468	0.49	0.11	FALSE
cg24703533	0.14	0.04	FALSE
cg24703661	0.4	0.11	FALSE
cg24703706	0.15	0.08	FALSE
cg24703717	0.03	0.03	FALSE
cg24703757	0.1	0.02	FALSE
cg24703804	-0.03	0.08	FALSE
cg24703951	-0.09	0.04	FALSE
cg24704015	0.12	0.12	FALSE
cg24704077	-0.05	0.02	FALSE
cg24704082	0.28	0.06	FALSE
cg24704123	0.19	0.06	FALSE
cg24704151	-0.3	0.08	FALSE
cg24704177	0.14	0.07	FALSE
cg24704182	0.05	0.06	FALSE
cg24704226	-0.11	0.04	FALSE
cg24704287	0.78	0.16	FALSE
cg24704332	0.13	0.09	FALSE
cg24704396	-0.13	0.02	FALSE
cg24704476	0.72	0.12	FALSE
cg24704510	0.36	0.19	FALSE
cg24704562	0.17	0.02	FALSE
cg24704593	-0.06	0.15	FALSE
cg24704603	0.03	0.09	FALSE
cg24704635	-0.07	0.08	FALSE
cg24704682	0.02	0.06	FALSE
cg24704730	0	0.1	FALSE
cg24704759	0.17	0.1	FALSE
cg24704908	0.28	0.09	FALSE
cg24704912	0.16	0.11	FALSE
cg24704940	-0.15	0.03	FALSE
cg24705010	-0.02	0.05	FALSE
cg24705158	0.57	0.18	FALSE
cg24705286	0.18	0.03	FALSE
cg24705380	0.03	0.1	FALSE
cg24705404	0.7	0.17	FALSE
cg24705426	0.16	0.05	FALSE
cg24705551	-0.23	0.06	FALSE
cg24705668	-0.08	0.06	FALSE
cg24705708	-0.07	0.03	FALSE
cg24705741	0.55	0.06	FALSE
cg24705818	-0.06	0.05	FALSE
cg24705939	0.38	0.11	FALSE
cg24706032	0.2	0.02	FALSE
cg24706115	0.47	0.17	FALSE
cg24706124	0.11	0.1	FALSE
cg24706251	-0.07	0.03	FALSE
cg24706505	0.14	0.45	FALSE
cg24706522	-0.02	0.04	FALSE
cg24706532	0.67	0.3	FALSE
cg24706564	0.17	0.09	FALSE
cg24706674	0.18	0.06	FALSE
cg24706793	0.1	0.06	FALSE
cg24706839	0.39	0.1	FALSE
cg24706932	-0.03	0.04	FALSE
cg24706966	-0.14	0.03	FALSE
cg24706981	-0.24	0.03	FALSE
cg24706992	0.17	0.06	FALSE
cg24707023	-0.03	0.02	FALSE
cg24707051	-0.06	0.08	FALSE
cg24707098	0.26	0.07	FALSE
cg24707200	0.52	0.15	FALSE
cg24707219	0.71	0.17	FALSE
cg24707294	-0.13	0.06	FALSE
cg24707311	-0.05	0.05	FALSE
cg24707399	-0.06	0.25	FALSE
cg24707404	0.63	0.2	FALSE
cg24707416	0	0.05	FALSE
cg24707432	0.2	0.05	FALSE
cg24707505	0.58	0.06	FALSE
cg24707573	0.79	0.27	FALSE
cg24707640	-0.14	0.04	FALSE
cg24707889	0.42	0.2	FALSE
cg24707890	0.38	0.12	FALSE
cg24707982	0.42	0.06	FALSE
cg24708006	0.39	0.07	FALSE
cg24708056	-0.08	0.06	FALSE
cg24708097	0.05	0.08	FALSE
cg24708145	0.2	0.13	FALSE
cg24708178	0.04	0.11	FALSE
cg24708181	-0.07	0.04	FALSE
cg24708254	0	0.08	FALSE
cg24708308	-0.05	0.06	FALSE
cg24708332	0.02	0.05	FALSE
cg24708350	-0.01	0.03	FALSE
cg24708354	-0.01	0.06	FALSE
cg24708471	0.26	0.1	FALSE
cg24708480	0.08	0.08	FALSE
cg24708545	0.22	0.18	FALSE
cg24708674	0.07	0.16	FALSE
cg24708694	0.24	0.08	FALSE
cg24708831	0.13	0.04	FALSE
cg24708861	0.23	0.12	FALSE
cg24708882	-0.08	0.11	FALSE
cg24708988	-0.16	0.04	FALSE
cg24709001	-0.22	0.04	FALSE
cg24709033	0.34	0.22	FALSE
cg24709167	0.58	0.05	FALSE
cg24709285	0.15	0.09	FALSE
cg24709471	0.62	0.09	FALSE
cg24709511	-0.07	0.02	FALSE
cg24709531	0.76	0.17	FALSE
cg24709681	0.29	0.04	FALSE
cg24709703	-0.24	0.02	FALSE
cg24709718	0.03	0.03	FALSE
cg24709745	-0.06	0.02	FALSE
cg24709951	0.74	0.27	FALSE
cg24710073	0.55	0.13	FALSE
cg24710104	-0.02	0.01	FALSE
cg24710146	-0.26	0.03	FALSE
cg24710179	0.62	0.14	FALSE
cg24710191	-0.04	0.11	FALSE
cg24710309	0.18	0.21	FALSE
cg24710480	0.01	0.81	FALSE
cg24710631	0.17	0.11	FALSE
cg24710655	0.34	0.16	FALSE
cg24710671	0.42	0.13	FALSE
cg24710870	-0.04	0.04	FALSE
cg24710886	0.41	0.05	FALSE
cg24710938	0.05	0.01	FALSE
cg24710951	0.39	0.05	FALSE
cg24711070	0.25	0.05	FALSE
cg24711094	0.06	0.04	FALSE
cg24711224	0.32	0.07	FALSE
cg24711324	0.68	0.05	FALSE
cg24711336	0.4	0.17	FALSE
cg24711367	0.18	0.04	FALSE
cg24711397	0.13	0.07	FALSE
cg24711577	-0.13	0.13	FALSE
cg24711620	0.57	0.1	FALSE
cg24711649	0.4	0.06	FALSE
cg24711708	0.14	0.04	FALSE
cg24711774	0.79	0.19	FALSE
cg24711993	0.71	0.17	FALSE
cg24712005	0.14	0.08	FALSE
cg24712243	0.32	0.04	FALSE
cg24712244	0.01	0.09	FALSE
cg24712249	-0.03	0.06	FALSE
cg24712277	0.05	0.03	FALSE
cg24712290	0.55	0.12	FALSE
cg24712354	0.61	0.09	FALSE
cg24712395	0.18	0.03	FALSE
cg24712417	0.11	0.02	FALSE
cg24712482	0.14	0.05	FALSE
cg24712484	0.15	0.03	FALSE
cg24712501	0.57	0.11	FALSE
cg24712567	-0.13	0.06	FALSE
cg24713080	0.05	0.03	FALSE
cg24713122	0.37	0.09	FALSE
cg24713204	0.78	0.2	FALSE
cg24713215	0.03	0.05	FALSE
cg24713259	-0.02	0.06	FALSE
cg24713396	-0.04	0.04	FALSE
cg24713490	0.36	0.29	FALSE
cg24713653	0.33	0.06	FALSE
cg24713667	0.19	0.03	FALSE
cg24713770	0.45	0.19	FALSE
cg24713789	0.06	0.03	FALSE
cg24713878	-0.02	0.01	FALSE
cg24713989	0	0.05	FALSE
cg24714011	0.03	0.05	FALSE
cg24714094	0.01	0.03	FALSE
cg24714100	0.28	0.18	FALSE
cg24714106	0.29	0.27	FALSE
cg24714147	0.3	0.04	FALSE
cg24714313	-0.11	0.06	FALSE
cg24714497	0.69	0.2	FALSE
cg24714511	0.06	0.06	FALSE
cg24714561	0.1	0.02	FALSE
cg24714606	0.24	0.18	FALSE
cg24714709	0.16	0.1	FALSE
cg24714742	0.28	0.03	FALSE
cg24714905	0.06	0.13	FALSE
cg24714913	0.23	0.21	FALSE
cg24715100	0.16	0.03	FALSE
cg24715105	-0.05	0.12	FALSE
cg24715106	0.09	0.03	FALSE
cg24715185	0.01	0.13	FALSE
cg24715245	0.45	0.15	FALSE
cg24715260	-0.03	0.03	FALSE
cg24715272	-0.06	0.04	FALSE
cg24715298	0.24	0.06	FALSE
cg24715315	-0.13	0.03	FALSE
cg24715339	0.09	0.02	FALSE
cg24715412	0.03	0.04	FALSE
cg24715445	0.07	0.02	FALSE
cg24715473	0.56	0.04	FALSE
cg24715680	0.59	0.24	FALSE
cg24715682	0.05	0.04	FALSE
cg24715709	0.2	0.1	FALSE
cg24715767	0.27	0.09	FALSE
cg24715815	-0.03	0.06	FALSE
cg24715928	-0.04	0.09	FALSE
cg24715988	0.15	0.08	FALSE
cg24716042	0.18	0.06	FALSE
cg24716125	0.29	0.34	FALSE
cg24716152	-0.13	0.06	FALSE
cg24716167	0.2	0.09	FALSE
cg24716275	0.68	0.11	FALSE
cg24716343	0.22	0.04	FALSE
cg24716416	0.82	0.2	FALSE
cg24716494	0.11	0.08	FALSE
cg24716558	0.86	0.17	FALSE
cg24716640	-0.04	0.04	FALSE
cg24716664	0.02	0.02	FALSE
cg24716879	0.66	0.22	FALSE
cg24717024	0.04	0.02	FALSE
cg24717029	-0.07	0.03	FALSE
cg24717061	0.8	0.14	FALSE
cg24717078	0.28	0.06	FALSE
cg24717159	0.52	0.25	FALSE
cg24717401	0.6	0.33	FALSE
cg24717490	-0.04	0.03	FALSE
cg24717695	0.31	0.11	FALSE
cg24717696	0.04	0.03	FALSE
cg24717854	0.06	0.21	FALSE
cg24717875	0.57	0.06	FALSE
cg24717891	0.05	0.04	FALSE
cg24717898	0.19	0.05	FALSE
cg24717935	0.51	0.23	FALSE
cg24717964	0.28	0.12	FALSE
cg24718015	0.67	0.13	FALSE
cg24718038	-0.18	0.06	FALSE
cg24718163	0.33	0.05	FALSE
cg24718197	0.48	0.12	FALSE
cg24718275	0.17	0.04	FALSE
cg24718356	0.18	0.26	FALSE
cg24718367	0.59	0.12	FALSE
cg24718465	0.46	0.15	FALSE
cg24718526	-0.07	0.03	FALSE
cg24718617	0.04	0.11	FALSE
cg24718710	0.08	0.03	FALSE
cg24718722	0.89	0.3	FALSE
cg24718729	0.43	0.1	FALSE
cg24718756	-0.09	0.08	FALSE
cg24718773	0.55	0.19	FALSE
cg24718819	0.46	0.06	FALSE
cg24718827	0.49	0.13	FALSE
cg24718838	0.08	0.06	FALSE
cg24718846	0.73	0.12	FALSE
cg24718866	0.17	0.03	FALSE
cg24718903	0.33	0.16	FALSE
cg24718964	0.18	0.1	FALSE
cg24718970	0.07	0.05	FALSE
cg24718971	0.02	0.03	FALSE
cg24718991	0.1	0.05	FALSE
cg24719005	0.57	0.13	FALSE
cg24719020	0.15	0.05	FALSE
cg24719133	0.01	0.04	FALSE
cg24719193	0.02	0.05	FALSE
cg24719241	-0.22	0.03	FALSE
cg24719321	0.26	0.09	FALSE
cg24719366	0.09	0.04	FALSE
cg24719396	0.49	0.08	FALSE
cg24719487	0.17	0.04	FALSE
cg24719489	0.42	0.1	FALSE
cg24719575	0	0.07	FALSE
cg24719601	0.45	0.07	FALSE
cg24719726	0.24	0.05	FALSE
cg24719827	0.09	0.03	FALSE
cg24719853	0.11	0.04	FALSE
cg24719901	0.35	0.03	FALSE
cg24719910	0.07	0.1	FALSE
cg24719912	-0.12	0.05	FALSE
cg24719984	0.54	0.11	FALSE
cg24720006	0.02	0.02	FALSE
cg24720008	0.75	0.21	FALSE
cg24720038	0.46	0.15	FALSE
cg24720132	-0.2	0.11	FALSE
cg24720192	0.3	0.04	FALSE
cg24720242	0.21	0.13	FALSE
cg24720361	0.58	0.23	FALSE
cg24720399	-0.02	0.03	FALSE
cg24720441	0.2	0.05	FALSE
cg24720442	0.05	0.03	FALSE
cg24720446	0.09	0.06	FALSE
cg24720480	-0.12	0.04	FALSE
cg24720571	0.09	0.1	FALSE
cg24720580	0.04	0.04	FALSE
cg24720604	-0.1	0.04	FALSE
cg24720621	-0.18	0.05	FALSE
cg24720630	-0.05	0.03	FALSE
cg24720672	0.18	0.03	FALSE
cg24720688	0.27	0.06	FALSE
cg24720717	0.34	0.04	FALSE
cg24720777	-0.05	0.03	FALSE
cg24720967	0.21	0.09	FALSE
cg24721056	0.21	0.07	FALSE
cg24721157	0	0.02	FALSE
cg24721179	0.19	0.07	FALSE
cg24721309	0.01	0.14	FALSE
cg24721630	0.06	0.04	FALSE
cg24721750	0.01	0.03	FALSE
cg24721777	0.02	0.03	FALSE
cg24721789	-0.16	0.05	FALSE
cg24721873	0.69	0.15	FALSE
cg24721899	0.45	0.07	FALSE
cg24721964	0.63	0.21	FALSE
cg24722055	0.06	0.06	FALSE
cg24722070	0.07	0.09	FALSE
cg24722073	0.06	0.07	FALSE
cg24722099	0.4	0.15	FALSE
cg24722112	0.02	0.03	FALSE
cg24722198	0.42	0.15	FALSE
cg24722326	0.02	0.07	FALSE
cg24722346	0.25	0.04	FALSE
cg24722348	0.5	0.11	FALSE
cg24722351	-0.01	0.04	FALSE
cg24722354	0.01	0.07	FALSE
cg24722365	0.07	0.03	FALSE
cg24722405	-0.02	0.01	FALSE
cg24722577	0.72	0.19	FALSE
cg24722619	0.26	0.02	FALSE
cg24722749	-0.05	0.02	FALSE
cg24722763	0.06	0.02	FALSE
cg24722886	0.25	0.09	FALSE
cg24722950	0.49	0.1	FALSE
cg24723129	0.6	0.05	FALSE
cg24723331	-0.14	0.03	FALSE
cg24723373	0.39	0.12	FALSE
cg24723421	0.18	0.12	FALSE
cg24723476	-0.14	0.06	FALSE
cg24723559	0.18	0.05	FALSE
cg24723561	0.86	0.37	FALSE
cg24723690	0.3	0.08	FALSE
cg24723693	0.01	0.08	FALSE
cg24723716	0.11	0.04	FALSE
cg24723731	0.66	0.19	FALSE
cg24723829	0.1	0.05	FALSE
cg24723883	0.3	0.15	FALSE
cg24724084	0.29	0.03	FALSE
cg24724109	0.02	0.03	FALSE
cg24724181	-0.04	0.05	FALSE
cg24724428	0.71	0.17	FALSE
cg24724460	0.26	0.04	FALSE
cg24724503	0.18	0.03	FALSE
cg24724506	0.77	0.13	FALSE
cg24724513	0.06	0.11	FALSE
cg24724561	0.18	0.05	FALSE
cg24724583	0.76	0.19	FALSE
cg24724587	0.57	0.16	FALSE
cg24724596	0.23	0.13	FALSE
cg24724618	0.33	0.09	FALSE
cg24724630	0.39	0.12	FALSE
cg24724633	0.5	0.04	FALSE
cg24724661	-0.05	0.1	FALSE
cg24724664	0.38	0.14	FALSE
cg24724689	0.79	0.3	FALSE
cg24724832	-0.12	0.05	FALSE
cg24724857	-0.02	0.12	FALSE
cg24724877	0.13	0.04	FALSE
cg24724917	-0.02	0.04	FALSE
cg24724937	0.22	0.1	FALSE
cg24725185	-0.21	0.03	FALSE
cg24725201	0.29	0.03	FALSE
cg24725246	0.34	0.12	FALSE
cg24725263	0.41	0.18	FALSE
cg24725337	0.09	0.09	FALSE
cg24725356	-0.08	0.05	FALSE
cg24725360	0.76	0.09	FALSE
cg24725441	0.08	0.06	FALSE
cg24725522	0.77	0.68	FALSE
cg24725560	-0.01	0.03	FALSE
cg24725574	0.3	0.05	FALSE
cg24725576	0.33	0.14	FALSE
cg24725640	0.09	0.08	FALSE
cg24725642	0.03	0.04	FALSE
cg24725692	0.57	0.19	FALSE
cg24725778	-0.02	0.03	FALSE
cg24725789	0.06	0.06	FALSE
cg24725841	0.15	0.04	FALSE
cg24725931	-0.09	0.04	FALSE
cg24725933	-0.09	0.03	FALSE
cg24726121	0.64	0.09	FALSE
cg24726137	0.26	0.12	FALSE
cg24726333	0.16	0.05	FALSE
cg24726466	0.44	0.05	FALSE
cg24726496	0.64	0.1	FALSE
cg24726503	0.24	0.06	FALSE
cg24726553	0.07	0.04	FALSE
cg24726641	-0.09	0.04	FALSE
cg24726668	0.25	0.02	FALSE
cg24726705	0	0.04	FALSE
cg24726783	0.35	0.03	FALSE
cg24726938	-0.13	0.03	FALSE
cg24726965	-0.07	0.07	FALSE
cg24726995	0.1	0.04	FALSE
cg24727024	-0.02	0.03	FALSE
cg24727114	0.01	0.12	FALSE
cg24727122	0.24	0.02	FALSE
cg24727130	0.05	0.06	FALSE
cg24727133	0.04	0.04	FALSE
cg24727182	0.16	0.04	FALSE
cg24727188	0.01	0.05	FALSE
cg24727203	0.38	0.1	FALSE
cg24727216	0.41	0.18	FALSE
cg24727290	0.11	0.09	FALSE
cg24727311	0.66	0.11	FALSE
cg24727339	0.05	0.05	FALSE
cg24727343	-0.16	0.05	FALSE
cg24727399	0.27	0.07	FALSE
cg24727433	-0.09	0.05	FALSE
cg24727437	0.18	0.09	FALSE
cg24727480	0.59	0.15	FALSE
cg24727561	0.63	0.07	FALSE
cg24727568	0.05	0.04	FALSE
cg24727620	0.21	0.03	FALSE
cg24728005	0.09	0.13	FALSE
cg24728018	0.04	0.08	FALSE
cg24728050	0.83	0.12	FALSE
cg24728099	0.01	0.06	FALSE
cg24728112	0.28	0.83	FALSE
cg24728180	-0.06	0.01	FALSE
cg24728281	0.66	0.14	FALSE
cg24728370	0.08	0.07	FALSE
cg24728435	0.06	0.13	FALSE
cg24728447	-0.03	0.03	FALSE
cg24728477	0.11	0.03	FALSE
cg24728479	0.19	0.06	FALSE
cg24728542	0.44	0.13	FALSE
cg24728698	0.23	0.18	FALSE
cg24728770	0.08	0.04	FALSE
cg24728803	0.29	0.41	FALSE
cg24728912	0.37	0.13	FALSE
cg24728949	0.24	0.1	FALSE
cg24729221	0.92	0.24	FALSE
cg24729352	0.77	0.19	FALSE
cg24729378	0.62	0.23	FALSE
cg24729481	-0.02	0.07	FALSE
cg24729498	0.3	0.1	FALSE
cg24729577	0.2	0.03	FALSE
cg24729617	0.2	0.07	FALSE
cg24729792	0.83	0.17	FALSE
cg24729928	0.63	0.17	FALSE
cg24729983	0.31	0.06	FALSE
cg24729988	-0.07	0.03	FALSE
cg24730157	0.32	0.04	FALSE
cg24730207	-0.08	0.04	FALSE
cg24730307	-0.05	0.04	FALSE
cg24730543	-0.06	0.28	FALSE
cg24730564	0.63	0.14	FALSE
cg24730612	0.36	0.14	FALSE
cg24730688	0.53	0.14	FALSE
cg24730705	0.48	0.13	FALSE
cg24730756	0.99	0.83	FALSE
cg24730871	-0.08	0.05	FALSE
cg24730892	-0.02	0.04	FALSE
cg24730915	0.53	0.24	FALSE
cg24731015	0	0.04	FALSE
cg24731111	-0.03	0.04	FALSE
cg24731241	-0.17	0.03	FALSE
cg24731441	0.06	0.08	FALSE
cg24731511	0.34	0.05	FALSE
cg24731597	0.52	0.1	FALSE
cg24731625	0.62	0.12	FALSE
cg24731635	0.18	0.06	FALSE
cg24731678	0.16	0.05	FALSE
cg24731702	0.82	0.24	FALSE
cg24731731	0.85	0.31	FALSE
cg24731952	0.25	0.12	FALSE
cg24732062	0.5	0.06	FALSE
cg24732123	0.13	0.03	FALSE
cg24732137	0.29	0.06	FALSE
cg24732344	0.04	0.09	FALSE
cg24732465	0.19	0.02	FALSE
cg24732555	0.32	0.02	FALSE
cg24732563	-0.07	0.06	FALSE
cg24732574	0.29	0.03	FALSE
cg24732692	-0.02	0.04	FALSE
cg24732796	0.03	0.02	FALSE
cg24732823	0	0.02	FALSE
cg24732856	0	0.04	FALSE
cg24732878	0.43	0.07	FALSE
cg24732929	-0.04	0.04	FALSE
cg24732991	0.02	0.04	FALSE
cg24733093	0.08	0.08	FALSE
cg24733126	0.54	0.08	FALSE
cg24733179	0.03	0.04	FALSE
cg24733262	0.1	0.04	FALSE
cg24733298	-0.01	0.03	FALSE
cg24733384	0.7	0.22	FALSE
cg24733435	0.04	0.06	FALSE
cg24733440	-0.05	0.1	FALSE
cg24733450	0.25	0.07	FALSE
cg24733475	0.02	0.04	FALSE
cg24733497	0.07	0.03	FALSE
cg24733530	0.46	0.04	FALSE
cg24733560	0.88	0.21	FALSE
cg24733624	0.46	0.22	FALSE
cg24733637	0.75	0.15	FALSE
cg24733934	0.8	0.13	FALSE
cg24734069	-0.03	0.06	FALSE
cg24734184	-0.18	0.22	FALSE
cg24734216	-0.2	0.03	FALSE
cg24734254	0.24	0.04	FALSE
cg24734300	-0.01	0.05	FALSE
cg24734301	0.06	0.04	FALSE
cg24734365	0.38	0.08	FALSE
cg24734418	0.17	0.05	FALSE
cg24734430	0.04	0.06	FALSE
cg24734581	-0.03	0.04	FALSE
cg24734586	0.26	0.09	FALSE
cg24734643	0.06	0.04	FALSE
cg24734735	-0.12	0.03	FALSE
cg24734792	-0.02	0.04	FALSE
cg24734865	-0.11	0.02	FALSE
cg24735129	0.71	0.22	FALSE
cg24735210	0.51	0.21	FALSE
cg24735225	0.44	0.09	FALSE
cg24735226	0.77	0.18	FALSE
cg24735235	0.66	0.35	FALSE
cg24735307	0.59	0.09	FALSE
cg24735460	-0.03	0.03	FALSE
cg24735489	0.82	0.26	FALSE
cg24735937	0.06	0.07	FALSE
cg24736010	-0.12	0.03	FALSE
cg24736099	0.02	0.12	FALSE
cg24736274	0.52	0.09	FALSE
cg24736380	0.1	0.07	FALSE
cg24736412	0	0.31	FALSE
cg24736471	0.1	0.06	FALSE
cg24736543	0.41	0.07	FALSE
cg24736734	0.35	0.21	FALSE
cg24736764	0.19	0.06	FALSE
cg24736933	0.53	0.18	FALSE
cg24736935	0.04	0.06	FALSE
cg24736989	0.3	0.08	FALSE
cg24737067	0.45	0.06	FALSE
cg24737193	0.75	0.11	FALSE
cg24737324	0.28	0.13	FALSE
cg24737374	0.33	0.07	FALSE
cg24737408	0.04	0.06	FALSE
cg24737418	-0.05	0.06	FALSE
cg24737505	0.8	0.17	FALSE
cg24737570	0.28	0.1	FALSE
cg24737593	0.14	0.04	FALSE
cg24737618	0.15	0.03	FALSE
cg24737639	0.16	0.02	FALSE
cg24737739	0.07	0.02	FALSE
cg24737761	0.41	0.25	FALSE
cg24737783	0.49	0.14	FALSE
cg24737857	0.1	0.06	FALSE
cg24738006	0.18	0.03	FALSE
cg24738036	0.39	0.2	FALSE
cg24738140	0.22	0.09	FALSE
cg24738171	-0.09	0.05	FALSE
cg24738217	0.09	0.03	FALSE
cg24738257	0.53	0.11	FALSE
cg24738311	0.15	0.05	FALSE
cg24738325	0.12	0.05	FALSE
cg24738346	0.11	0.09	FALSE
cg24738356	0.36	0.07	FALSE
cg24738387	0	0.12	FALSE
cg24738460	0.14	0.02	FALSE
cg24738475	0.33	0.02	FALSE
cg24738553	0.44	0.11	FALSE
cg24738592	0.25	0.03	FALSE
cg24738611	0.46	0.22	FALSE
cg24738627	0.46	0.13	FALSE
cg24738650	-0.15	0.03	FALSE
cg24738779	0.08	0.06	FALSE
cg24738909	0.01	0.02	FALSE
cg24738924	0.64	0.13	FALSE
cg24738993	0.8	0.15	FALSE
cg24739098	0.36	0.09	FALSE
cg24739382	0.05	0.04	FALSE
cg24739407	0.8	0.2	FALSE
cg24739457	-0.07	0.05	FALSE
cg24739513	0.21	0.05	FALSE
cg24739596	0.1	0.05	FALSE
cg24739679	-0.15	0.05	FALSE
cg24739849	0.09	0.02	FALSE
cg24739899	0.02	0.06	FALSE
cg24739935	0.67	0.33	FALSE
cg24739950	0.17	0.06	FALSE
cg24740026	-0.01	0.33	FALSE
cg24740195	0.03	0.03	FALSE
cg24740218	0.46	0.08	FALSE
cg24740274	-0.24	0.06	FALSE
cg24740320	0.33	0.21	FALSE
cg24740325	-0.23	0.06	FALSE
cg24740348	0.22	0.02	FALSE
cg24740404	-0.05	0.03	FALSE
cg24740509	0.58	0.02	FALSE
cg24740515	0.61	0.06	FALSE
cg24740531	0.16	0.05	FALSE
cg24740568	0.11	0.06	FALSE
cg24740576	0.29	0.06	FALSE
cg24740587	0.08	0.04	FALSE
cg24740632	0.24	0.22	FALSE
cg24740647	0.25	0.36	FALSE
cg24740818	0.45	0.1	FALSE
cg24740868	0.51	0.15	FALSE
cg24740896	0.41	0.01	FALSE
cg24741066	0.07	0.07	FALSE
cg24741148	0.28	0.06	FALSE
cg24741158	0.8	0.18	FALSE
cg24741225	0	0.23	FALSE
cg24741299	0.67	0.09	FALSE
cg24741430	0.44	0.07	FALSE
cg24741598	0.26	0.06	FALSE
cg24741609	0.68	0.21	FALSE
cg24741666	0.32	0.11	FALSE
cg24741685	0.46	0.12	FALSE
cg24741700	-0.11	0.04	FALSE
cg24741713	-0.17	0.05	FALSE
cg24741744	0.67	0.07	FALSE
cg24741793	0.01	0.07	FALSE
cg24741873	0.2	0.09	FALSE
cg24741888	0.24	0.06	FALSE
cg24741962	0.64	0.11	FALSE
cg24742092	-0.16	0.03	FALSE
cg24742219	0.13	0.03	FALSE
cg24742298	-0.08	0.03	FALSE
cg24742349	0.31	0.2	FALSE
cg24742400	0.15	0.05	FALSE
cg24742444	0.04	0.02	FALSE
cg24742505	0.15	0.12	FALSE
cg24742512	0.02	0.03	FALSE
cg24742520	0.31	0.26	FALSE
cg24742571	0.04	0.06	FALSE
cg24742614	0.41	0.08	FALSE
cg24742649	0.03	0.04	FALSE
cg24742746	0.77	0.35	FALSE
cg24742832	0.53	0.04	FALSE
cg24743052	0.34	0.06	FALSE
cg24743122	0.19	0.07	FALSE
cg24743155	-0.2	0.05	FALSE
cg24743156	0.29	0.35	FALSE
cg24743229	-0.05	0.02	FALSE
cg24743237	0.49	0.1	FALSE
cg24743283	0.04	0.1	FALSE
cg24743290	0.01	0.18	FALSE
cg24743301	0.39	0.2	FALSE
cg24743310	0.3	0.05	FALSE
cg24743639	0.48	0.06	FALSE
cg24743682	0.38	0.08	FALSE
cg24743778	0.23	0.07	FALSE
cg24744031	0.24	0.08	FALSE
cg24744104	-0.08	0.03	FALSE
cg24744172	0.21	0.06	FALSE
cg24744258	-0.09	0.04	FALSE
cg24744425	0.29	0.04	FALSE
cg24744430	0.57	0.07	FALSE
cg24744468	0.08	0.07	FALSE
cg24744500	-0.06	0.02	FALSE
cg24744501	0.26	0.04	FALSE
cg24744557	0.31	0.19	FALSE
cg24744697	0.21	0.07	FALSE
cg24744721	0.11	0.06	FALSE
cg24745316	-0.01	0.02	FALSE
cg24745327	0	0.37	FALSE
cg24745495	0.53	0.1	FALSE
cg24745548	-0.02	0.21	FALSE
cg24745633	0.12	0.09	FALSE
cg24745816	0.01	0.05	FALSE
cg24745895	0.06	0.04	FALSE
cg24746100	0.11	0.06	FALSE
cg24746106	-0.06	0.02	FALSE
cg24746315	0	0.14	FALSE
cg24746444	0.01	0.07	FALSE
cg24746594	0.61	0.14	FALSE
cg24746666	-0.04	0.03	FALSE
cg24746677	0.06	0.05	FALSE
cg24746726	0.39	0.37	FALSE
cg24746738	0.63	0.14	FALSE
cg24746938	0.54	0.15	FALSE
cg24746997	0.3	0.11	FALSE
cg24747107	-0.12	0.03	FALSE
cg24747122	0.1	0.04	FALSE
cg24747239	0.52	0.07	FALSE
cg24747427	0.13	0.03	FALSE
cg24747537	0.16	0.05	FALSE
cg24747539	0.36	0.04	FALSE
cg24747557	0.05	0.06	FALSE
cg24747763	0.28	0.05	FALSE
cg24747764	0.4	0.09	FALSE
cg24747780	0.02	0.03	FALSE
cg24748184	0.38	0.05	FALSE
cg24748191	0.39	0.25	FALSE
cg24748238	-0.23	0.03	FALSE
cg24748262	0.28	0.1	FALSE
cg24748448	0.1	0.06	FALSE
cg24748548	0.05	0.09	FALSE
cg24748631	0.64	0.25	FALSE
cg24748746	0.64	0.09	FALSE
cg24748769	0.46	0.06	FALSE
cg24748771	-0.12	0.03	FALSE
cg24748786	0.1	0.13	FALSE
cg24748867	-0.14	0.05	FALSE
cg24748868	0.07	0.04	FALSE
cg24748945	0.67	0.15	FALSE
cg24749077	-0.08	0.07	FALSE
cg24749089	-0.02	0.08	FALSE
cg24749259	-0.36	0.04	FALSE
cg24749265	0.59	0.14	FALSE
cg24749311	0.79	0.24	FALSE
cg24749362	0.2	0.17	FALSE
cg24749385	0.39	0.08	FALSE
cg24749470	0.46	0.14	FALSE
cg24749475	-0.07	0.11	FALSE
cg24749479	0.38	0.24	FALSE
cg24749564	-0.08	0.06	FALSE
cg24749656	0.05	0.09	FALSE
cg24749672	0.53	0.07	FALSE
cg24749688	0.32	0.04	FALSE
cg24749726	0.19	0.02	FALSE
cg24749860	-0.07	0.06	FALSE
cg24749866	-0.08	0.05	FALSE
cg24749912	0.03	0.04	FALSE
cg24749947	0.32	0.13	FALSE
cg24749970	0.3	0.03	FALSE
cg24750156	0.4	0.13	FALSE
cg24750212	-0.05	0.04	FALSE
cg24750308	0.87	0.24	FALSE
cg24750513	0.68	0.15	FALSE
cg24750539	0.53	0.12	FALSE
cg24750614	0.03	0.04	FALSE
cg24750627	0.15	0.06	FALSE
cg24750674	0.08	0.06	FALSE
cg24750752	0.24	0.18	FALSE
cg24750887	-0.15	0.1	FALSE
cg24750912	0.82	0.1	FALSE
cg24750920	-0.03	0.03	FALSE
cg24751129	0.65	0.13	FALSE
cg24751154	0.06	0.05	FALSE
cg24751155	0.16	0.09	FALSE
cg24751284	-0.13	0.03	FALSE
cg24751407	0.27	0.02	FALSE
cg24751538	0.13	0.03	FALSE
cg24751648	0.05	0.06	FALSE
cg24751707	0.29	0.05	FALSE
cg24751717	0.08	0.04	FALSE
cg24751730	0.17	0.11	FALSE
cg24751773	0.83	0.22	FALSE
cg24751836	0.08	0.02	FALSE
cg24751894	0.97	0.7	FALSE
cg24751928	0.37	0.06	FALSE
cg24752028	0.06	0.05	FALSE
cg24752267	0.35	0.1	FALSE
cg24752300	0.08	0.07	FALSE
cg24752354	0.1	0.05	FALSE
cg24752563	0.87	0.33	FALSE
cg24752582	0.09	0.03	FALSE
cg24752624	0.14	0.05	FALSE
cg24752836	0.08	0.12	FALSE
cg24752875	0.14	0.03	FALSE
cg24752923	0	0.03	FALSE
cg24753061	0.61	0.11	FALSE
cg24753094	0.88	0.39	FALSE
cg24753148	0.07	0.03	FALSE
cg24753200	-0.04	0.04	FALSE
cg24753473	0.06	0.06	FALSE
cg24753530	0.28	0.08	FALSE
cg24753662	0.31	0.11	FALSE
cg24753760	0.55	0.16	FALSE
cg24753988	0.16	0.07	FALSE
cg24753998	0.69	0.35	FALSE
cg24754066	0.27	0.06	FALSE
cg24754199	0.25	0.12	FALSE
cg24754277	0.18	0.18	FALSE
cg24754334	-0.02	0.09	FALSE
cg24754336	0.52	0.13	FALSE
cg24754337	0.47	0.28	FALSE
cg24754507	-0.08	0.04	FALSE
cg24754598	-0.02	0.06	FALSE
cg24754633	0.4	0.13	FALSE
cg24754689	0.17	0.05	FALSE
cg24754956	0.61	0.14	FALSE
cg24754987	0.01	0.02	FALSE
cg24755033	-0.09	0.05	FALSE
cg24755040	-0.05	0.04	FALSE
cg24755053	0.12	0.03	FALSE
cg24755104	0.05	0.04	FALSE
cg24755163	0.13	0.08	FALSE
cg24755177	0.14	0.03	FALSE
cg24755189	0.13	0.05	FALSE
cg24755266	0.1	0.09	FALSE
cg24755297	0.68	0.17	FALSE
cg24755459	0.41	0.12	FALSE
cg24755503	0.7	0.27	FALSE
cg24755514	0.45	0.05	FALSE
cg24755515	0.11	0.01	FALSE
cg24755521	-0.09	0.06	FALSE
cg24755537	-0.12	0.08	FALSE
cg24755725	-0.02	0.05	FALSE
cg24755910	0.03	0.1	FALSE
cg24755931	0.62	0.14	FALSE
cg24755996	0.49	0.09	FALSE
cg24756213	0.04	0.04	FALSE
cg24756227	0.45	0.17	FALSE
cg24756292	-0.15	0.07	FALSE
cg24756378	0.76	0.19	FALSE
cg24756391	0.2	0.02	FALSE
cg24756403	0.6	0.1	FALSE
cg24756435	0.64	0.13	FALSE
cg24756528	0.11	0.02	FALSE
cg24756642	0.2	0.09	FALSE
cg24756756	0.05	0.04	FALSE
cg24756865	0.4	0.22	FALSE
cg24756902	0	0.17	FALSE
cg24756966	0.06	0.03	FALSE
cg24757159	0.72	0.13	FALSE
cg24757310	-0.02	0.1	FALSE
cg24757346	0.08	0.04	FALSE
cg24757514	0	0.03	FALSE
cg24757533	0.07	0.03	FALSE
cg24757553	0.85	0.27	FALSE
cg24757562	-0.09	0.04	FALSE
cg24757747	-0.01	0.06	FALSE
cg24757778	0.45	0.06	FALSE
cg24757797	-0.04	0.06	FALSE
cg24757926	0.79	0.28	FALSE
cg24757931	0.1	0.02	FALSE
cg24757937	0.67	0.21	FALSE
cg24757978	0.47	0.12	FALSE
cg24758019	0.14	0.02	FALSE
cg24758027	-0.02	0.03	FALSE
cg24758055	0.82	0.17	FALSE
cg24758077	-0.12	0.03	FALSE
cg24758181	-0.06	0.03	FALSE
cg24758201	0.07	0.03	FALSE
cg24758280	0.17	0.09	FALSE
cg24758392	0.73	0.17	FALSE
cg24758426	-0.06	0.05	FALSE
cg24758452	0.43	0.11	FALSE
cg24758792	0.75	0.1	FALSE
cg24758816	-0.07	0.05	FALSE
cg24758957	-0.17	0.14	FALSE
cg24759064	0.05	0.07	FALSE
cg24759070	0.24	0.02	FALSE
cg24759101	0.49	0.09	FALSE
cg24759237	0.08	0.04	FALSE
cg24759279	0.08	0.06	FALSE
cg24759337	0.04	0.08	FALSE
cg24759549	0.06	0.07	FALSE
cg24759599	0.09	0.08	FALSE
cg24759654	0.44	0.1	FALSE
cg24759658	-0.03	0.03	FALSE
cg24759744	0.62	0.1	FALSE
cg24759795	0.16	0.14	FALSE
cg24759821	0.26	0.07	FALSE
cg24759859	0.22	0.15	FALSE
cg24759919	0.69	0.14	FALSE
cg24759994	0.08	0.02	FALSE
cg24760023	0.51	0.08	FALSE
cg24760165	0.15	0.05	FALSE
cg24760414	0.66	0.16	FALSE
cg24760467	0.29	0.23	FALSE
cg24760577	-0.14	0.03	FALSE
cg24760597	0.02	0.05	FALSE
cg24760647	0.06	0.03	FALSE
cg24760719	0.15	0.07	FALSE
cg24760753	0.02	0.07	FALSE
cg24760819	0.02	0.06	FALSE
cg24760848	0.18	0.16	FALSE
cg24760869	-0.05	0.04	FALSE
cg24760922	0.18	0.04	FALSE
cg24761195	0.34	0.02	FALSE
cg24761212	-0.12	0.06	FALSE
cg24761366	0.2	0.07	FALSE
cg24761467	0.08	0.05	FALSE
cg24761507	0.29	0.06	FALSE
cg24761525	0.65	0.12	FALSE
cg24761542	0.29	0.26	FALSE
cg24761567	0.83	0.16	FALSE
cg24761597	0.35	0.14	FALSE
cg24761668	0.4	0.13	FALSE
cg24761867	0.01	0.03	FALSE
cg24761882	0.07	0.02	FALSE
cg24762021	-0.08	0.16	FALSE
cg24762029	0.29	0.09	FALSE
cg24762231	0.22	0.27	FALSE
cg24762359	0.08	0.05	FALSE
cg24762437	0.09	0.02	FALSE
cg24762452	-0.21	0.03	FALSE
cg24762501	0.86	0.18	FALSE
cg24762889	0.25	0.03	FALSE
cg24762931	-0.03	0.12	FALSE
cg24762932	0.68	0.25	FALSE
cg24762962	0.21	0.1	FALSE
cg24763094	0.17	0.6	FALSE
cg24763243	0.45	0.09	FALSE
cg24763754	0.2	0.05	FALSE
cg24763840	-0.03	0.05	FALSE
cg24763869	0.45	0.05	FALSE
cg24763953	0.06	0.04	FALSE
cg24764091	-0.05	0.04	FALSE
cg24764102	0.77	0.15	FALSE
cg24764114	0.48	0.14	FALSE
cg24764168	0.74	0.26	FALSE
cg24764279	0.66	0.12	FALSE
cg24764310	0.23	0.03	FALSE
cg24764372	-0.22	0.04	FALSE
cg24764432	-0.05	0.07	FALSE
cg24764620	0.27	0.08	FALSE
cg24764793	0.55	0.12	FALSE
cg24764810	0.35	0.1	FALSE
cg24764834	-0.1	0.03	FALSE
cg24764865	-0.01	0.03	FALSE
cg24764979	0.01	0.07	FALSE
cg24765016	-0.01	0.02	FALSE
cg24765079	0.65	0.16	FALSE
cg24765188	0.13	0.05	FALSE
cg24765360	0.45	0.12	FALSE
cg24765394	0.52	0.21	FALSE
cg24765446	0.19	0.08	FALSE
cg24765579	0.03	0.02	FALSE
cg24765602	0.56	0.2	FALSE
cg24765649	0.3	0.03	FALSE
cg24765658	0.24	0.06	FALSE
cg24765748	0.22	0.14	FALSE
cg24765783	0.93	0.45	FALSE
cg24765820	0.55	0.22	FALSE
cg24766002	0.28	0.02	FALSE
cg24766030	0.04	0.05	FALSE
cg24766041	0.11	0.06	FALSE
cg24766104	0.11	0.06	FALSE
cg24766207	0.41	0.13	FALSE
cg24766229	0.39	0.22	FALSE
cg24766308	0.15	0.03	FALSE
cg24766327	0.49	0.08	FALSE
cg24766334	0.63	0.04	FALSE
cg24766398	-0.1	0.11	FALSE
cg24766429	0.4	0.11	FALSE
cg24766590	0.13	0.03	FALSE
cg24766650	0.55	0.1	FALSE
cg24766690	0.22	0.1	FALSE
cg24766816	0.03	0.03	FALSE
cg24766821	0.62	0.22	FALSE
cg24766840	0.27	0.04	FALSE
cg24767002	-0.01	0.08	FALSE
cg24767041	-0.05	0.04	FALSE
cg24767131	0.32	0.08	FALSE
cg24767148	0.25	0.07	FALSE
cg24767237	0.69	0.14	FALSE
cg24767315	0.14	0.02	FALSE
cg24767336	-0.16	0.04	FALSE
cg24767368	-0.25	0.1	FALSE
cg24767382	0.42	0.08	FALSE
cg24767423	0	0.03	FALSE
cg24767519	0.15	0.06	FALSE
cg24767540	0.06	0.06	FALSE
cg24767573	0.09	0.1	FALSE
cg24767634	-0.31	0.03	FALSE
cg24767731	0.54	0.12	FALSE
cg24767956	0.03	0.07	FALSE
cg24767968	0.03	0.07	FALSE
cg24768002	-0.08	0.13	FALSE
cg24768050	0.48	0.25	FALSE
cg24768077	0.53	0.1	FALSE
cg24768078	0.26	0.09	FALSE
cg24768093	0.22	0.08	FALSE
cg24768113	0.22	0.16	FALSE
cg24768116	0.83	0.31	FALSE
cg24768137	-0.17	0.04	FALSE
cg24768163	-0.13	0.06	FALSE
cg24768164	0.78	0.12	FALSE
cg24768167	0.12	0.1	FALSE
cg24768187	0.44	0.1	FALSE
cg24768243	-0.19	0.06	FALSE
cg24768245	0.02	0.04	FALSE
cg24768292	0.21	0.06	FALSE
cg24768365	0.73	0.18	FALSE
cg24768463	0.18	0.04	FALSE
cg24768561	0.66	0.17	FALSE
cg24768595	0.1	0.11	FALSE
cg24768649	0.28	0.05	FALSE
cg24768902	-0.02	0.16	FALSE
cg24768974	0.12	0.06	FALSE
cg24769045	0.24	0.02	FALSE
cg24769158	-0.06	0.02	FALSE
cg24769167	0.32	0.02	FALSE
cg24769190	0.03	0.05	FALSE
cg24769205	0.03	0.04	FALSE
cg24769263	0.54	0.07	FALSE
cg24769295	0.02	0.04	FALSE
cg24769348	0.37	0.3	FALSE
cg24769369	0.13	0.05	FALSE
cg24769381	0.98	0.45	FALSE
cg24769398	-0.03	0.04	FALSE
cg24769432	-0.14	0.07	FALSE
cg24769499	0.21	0.08	FALSE
cg24769501	-0.14	0.06	FALSE
cg24769628	0.89	0.33	FALSE
cg24769821	0.22	0.04	FALSE
cg24769830	0.9	0.33	FALSE
cg24769846	0.28	0.12	FALSE
cg24769849	0.89	0.2	FALSE
cg24769879	0.53	0.06	FALSE
cg24769924	0.1	0.1	FALSE
cg24769969	0.64	0.37	FALSE
cg24769972	0.09	0.04	FALSE
cg24770158	0.07	0.07	FALSE
cg24770161	0.21	0.03	FALSE
cg24770230	-0.04	0.12	FALSE
cg24770256	0.18	0.14	FALSE
cg24770292	0.3	0.02	FALSE
cg24770389	0.02	0.09	FALSE
cg24770408	-0.01	0.09	FALSE
cg24770569	0.17	0.03	FALSE
cg24770596	0.15	0.02	FALSE
cg24770624	0.2	0.09	FALSE
cg24770649	0.43	0.03	FALSE
cg24770677	0.13	0.06	FALSE
cg24770703	0.41	0.02	FALSE
cg24770798	0.07	0.03	FALSE
cg24770850	0.28	0.03	FALSE
cg24770856	0.4	0.03	FALSE
cg24770927	-0.01	0.03	FALSE
cg24770985	0.16	0.03	FALSE
cg24771017	-0.12	0.03	FALSE
cg24771094	-0.04	0.08	FALSE
cg24771111	-0.01	0.13	FALSE
cg24771121	-0.01	0.03	FALSE
cg24771206	0.15	0.05	FALSE
cg24771266	0.19	0.08	FALSE
cg24771349	0.1	0.05	FALSE
cg24771570	0.04	0.02	FALSE
cg24771684	0.11	0.14	FALSE
cg24771769	0.58	0.11	FALSE
cg24771804	0.14	0.06	FALSE
cg24772001	0.23	0.03	FALSE
cg24772162	0.16	0.04	FALSE
cg24772167	-0.05	0.03	FALSE
cg24772240	0.72	0.17	FALSE
cg24772267	0.41	0.11	FALSE
cg24772412	0.02	0.22	FALSE
cg24772501	0.09	0.04	FALSE
cg24772519	0.15	0.04	FALSE
cg24772525	0.07	0.06	FALSE
cg24772581	0.52	0.12	FALSE
cg24772753	0.12	0.14	FALSE
cg24772760	0.68	0.12	FALSE
cg24772828	-0.07	0.03	FALSE
cg24773290	-0.19	0.06	FALSE
cg24773324	0.03	0.08	FALSE
cg24773418	0.28	0.09	FALSE
cg24773493	-0.06	0.03	FALSE
cg24773522	0.27	0.02	FALSE
cg24773532	0.76	0.14	FALSE
cg24773542	0.22	0.03	FALSE
cg24773560	0.44	0.18	FALSE
cg24773676	0.3	0.07	FALSE
cg24773720	0.25	0.1	FALSE
cg24773770	0.43	0.08	FALSE
cg24774002	-0.06	0.03	FALSE
cg24774154	0.07	0.03	FALSE
cg24774182	0.44	0.26	FALSE
cg24774271	0.13	0.11	FALSE
cg24774306	0.48	0.06	FALSE
cg24774340	-0.11	0.03	FALSE
cg24774357	0.68	0.13	FALSE
cg24774396	0.03	0.08	FALSE
cg24774581	0.12	0.02	FALSE
cg24774627	-0.18	0.07	FALSE
cg24774770	-0.01	0.02	FALSE
cg24774812	0.5	0.13	FALSE
cg24774954	-0.01	0.03	FALSE
cg24774960	0.75	0.11	FALSE
cg24775027	-0.15	0.04	FALSE
cg24775108	-0.03	0.02	FALSE
cg24775172	0	0.04	FALSE
cg24775180	-0.05	0.04	FALSE
cg24775285	0.29	0.02	FALSE
cg24775300	0.1	0.06	FALSE
cg24775313	0.75	0.03	FALSE
cg24775327	0.28	0.05	FALSE
cg24775496	0.4	0.07	FALSE
cg24775616	0.34	0.06	FALSE
cg24775773	0.07	0.04	FALSE
cg24775814	0.21	0.06	FALSE
cg24775940	0.14	0.03	FALSE
cg24775963	-0.05	0.02	FALSE
cg24776019	-0.28	0.03	FALSE
cg24776142	0.38	0.19	FALSE
cg24776326	0.87	0.23	FALSE
cg24776350	-0.11	0.04	FALSE
cg24776407	0.25	0.07	FALSE
cg24776411	0.16	0.02	FALSE
cg24776427	0.11	0.06	FALSE
cg24776465	-0.09	0.02	FALSE
cg24776469	-0.18	0.06	FALSE
cg24776471	0.22	0.04	FALSE
cg24776480	0.12	0.05	FALSE
cg24776498	-0.06	0.04	FALSE
cg24776656	-0.07	0.05	FALSE
cg24776736	0.33	0.16	FALSE
cg24776880	-0.13	0.05	FALSE
cg24776910	0.68	0.43	FALSE
cg24777065	-0.08	0.03	FALSE
cg24777071	-0.01	0.12	FALSE
cg24777101	0.42	0.06	FALSE
cg24777315	-0.1	0.04	FALSE
cg24777351	0.72	0.31	FALSE
cg24777399	0.57	0.22	FALSE
cg24777505	0.1	0.05	FALSE
cg24777564	0.17	0.06	FALSE
cg24777572	0.13	0.07	FALSE
cg24777762	-0.08	0.05	FALSE
cg24777868	0.09	0.15	FALSE
cg24777950	0.41	0.29	FALSE
cg24778004	0.12	0.11	FALSE
cg24778016	0.42	0.08	FALSE
cg24778130	0.13	0.02	FALSE
cg24778160	-0.1	0.03	FALSE
cg24778241	0.57	0.1	FALSE
cg24778383	-0.02	0.04	FALSE
cg24778538	0.26	0.08	FALSE
cg24778576	-0.06	0.05	FALSE
cg24778614	0.05	0.08	FALSE
cg24778683	0.3	0.05	FALSE
cg24778849	-0.02	0.05	FALSE
cg24778896	0.8	0.17	FALSE
cg24778909	0.26	0.04	FALSE
cg24779015	-0.09	0.03	FALSE
cg24779145	-0.15	0.03	FALSE
cg24779170	0.15	0.07	FALSE
cg24779195	0.25	0.05	FALSE
cg24779222	0.42	0.11	FALSE
cg24779381	0.1	0.1	FALSE
cg24779587	0.22	0.07	FALSE
cg24779751	-0.03	0.33	FALSE
cg24779831	-0.15	0.04	FALSE
cg24779921	0.59	0.11	FALSE
cg24779941	0.43	0.3	FALSE
cg24780007	-0.14	0.03	FALSE
cg24780086	0.08	0.03	FALSE
cg24780167	0	0.05	FALSE
cg24780185	-0.02	0.08	FALSE
cg24780236	0.18	0.06	FALSE
cg24780263	-0.19	0.05	FALSE
cg24780284	0.33	0.12	FALSE
cg24780445	-0.01	0.09	FALSE
cg24780479	-0.04	0.04	FALSE
cg24780501	0.71	0.35	FALSE
cg24780570	0.79	0.16	FALSE
cg24780759	0.3	0.06	FALSE
cg24780865	0.42	0.06	FALSE
cg24780883	0.54	0.1	FALSE
cg24780966	0.09	0.03	FALSE
cg24780981	0.11	0.02	FALSE
cg24781100	0.04	0.11	FALSE
cg24781163	0.77	0.23	FALSE
cg24781299	0.12	0.03	FALSE
cg24781699	0.41	0.19	FALSE
cg24781702	-0.09	0.06	FALSE
cg24781737	0.37	0.15	FALSE
cg24781804	-0.09	0.05	FALSE
cg24781973	0.3	0.06	FALSE
cg24782003	-0.01	0.05	FALSE
cg24782169	0.26	0.03	FALSE
cg24782378	0.86	0.38	FALSE
cg24782486	0.04	0.03	FALSE
cg24782497	0.44	0.17	FALSE
cg24782772	0.2	0.09	FALSE
cg24782783	-0.1	0.05	FALSE
cg24782949	-0.11	0.06	FALSE
cg24783119	0.06	0.08	FALSE
cg24783164	-0.09	0.15	FALSE
cg24783211	0.59	0.14	FALSE
cg24783234	0.67	0.04	FALSE
cg24783322	0.03	0.03	FALSE
cg24783356	0.13	0.06	FALSE
cg24783510	0.04	0.03	FALSE
cg24783642	0.05	0.11	FALSE
cg24783785	0.77	0.28	FALSE
cg24783979	0.15	0.02	FALSE
cg24784036	0.2	0.07	FALSE
cg24784129	-0.11	0.03	FALSE
cg24784416	0.87	0.28	FALSE
cg24784466	0.06	0.04	FALSE
cg24784697	0.2	0.03	FALSE
cg24784794	0.36	0.06	FALSE
cg24785067	0.34	0.08	FALSE
cg24785168	0.02	0.03	FALSE
cg24785225	0.45	0.13	FALSE
cg24785316	0.02	0.08	FALSE
cg24785433	-0.1	0.11	FALSE
cg24785473	0.73	0.23	FALSE
cg24785526	0.06	0.1	FALSE
cg24785532	0.14	0.06	FALSE
cg24785606	-0.14	0.03	FALSE
cg24785726	0.08	0.05	FALSE
cg24785741	0.37	0.07	FALSE
cg24785804	0.36	0.24	FALSE
cg24785946	-0.21	0.03	FALSE
cg24786232	0.03	0.02	FALSE
cg24786495	-0.18	0.04	FALSE
cg24786498	0.6	0.07	FALSE
cg24786549	0.04	0.05	FALSE
cg24786579	-0.01	0.02	FALSE
cg24786650	0.62	0.11	FALSE
cg24786658	0.61	0.28	FALSE
cg24786671	0.12	0.18	FALSE
cg24786847	-0.26	0.03	FALSE
cg24786875	0.54	0.25	FALSE
cg24786986	0.57	0.16	FALSE
cg24787076	0.44	0.12	FALSE
cg24787081	0.13	0.03	FALSE
cg24787102	0.56	0.06	FALSE
cg24787130	0.17	0.09	FALSE
cg24787138	0.69	0.19	FALSE
cg24787230	0.32	0.05	FALSE
cg24787238	0.09	0.04	FALSE
cg24787357	-0.16	0.04	FALSE
cg24787405	0.14	0.09	FALSE
cg24787443	0.01	0.05	FALSE
cg24787470	0.04	0.08	FALSE
cg24787592	0.12	0.03	FALSE
cg24787593	0.05	0.02	FALSE
cg24787692	0.03	0.07	FALSE
cg24787755	0.24	0.16	FALSE
cg24787823	0.53	0.15	FALSE
cg24787924	-0.11	0.08	FALSE
cg24787929	0.11	0.06	FALSE
cg24788028	0.09	0.08	FALSE
cg24788034	-0.15	0.07	FALSE
cg24788090	0	0.03	FALSE
cg24788122	-0.06	0.05	FALSE
cg24788194	0.22	0.11	FALSE
cg24788308	0.58	0.08	FALSE
cg24788333	0.02	0.03	FALSE
cg24788483	0.23	0.13	FALSE
cg24788636	0.11	0.02	FALSE
cg24788771	-0.1	0.04	FALSE
cg24788860	0.08	0.06	FALSE
cg24788897	0.04	0.04	FALSE
cg24789128	0.21	0.03	FALSE
cg24789136	0.04	0.04	FALSE
cg24789138	0.21	0.19	FALSE
cg24789180	0.72	0.23	FALSE
cg24789299	-0.13	0.12	FALSE
cg24789348	0.12	0.04	FALSE
cg24789424	0.19	0.03	FALSE
cg24789434	0.05	0.07	FALSE
cg24789447	0.36	0.08	FALSE
cg24789487	0.15	0.02	FALSE
cg24789503	0.22	0.02	FALSE
cg24789562	0.22	0.04	FALSE
cg24789596	-0.09	0.04	FALSE
cg24789682	0.19	0.18	FALSE
cg24789723	-0.08	0.16	FALSE
cg24789940	0.85	0.16	FALSE
cg24790028	-0.08	0.1	FALSE
cg24790184	0.35	0.16	FALSE
cg24790297	0.72	0.21	FALSE
cg24790356	0.73	0.13	FALSE
cg24790419	0.07	0.04	FALSE
cg24790544	-0.01	0.07	FALSE
cg24790589	0.04	0.03	FALSE
cg24790600	0.52	0.12	FALSE
cg24790628	0.69	0.13	FALSE
cg24790676	0.41	0.06	FALSE
cg24790706	-0.12	0.03	FALSE
cg24790764	0.14	0.04	FALSE
cg24790788	0.78	0.34	FALSE
cg24790878	0.36	0.07	FALSE
cg24790912	0.33	0.07	FALSE
cg24791025	0.13	0.06	FALSE
cg24791156	0.36	0.09	FALSE
cg24791188	0.62	0.09	FALSE
cg24791218	0.25	0.06	FALSE
cg24791283	0.2	0.14	FALSE
cg24791360	-0.16	0.02	FALSE
cg24791380	0.07	0.03	FALSE
cg24791428	0.4	0.06	FALSE
cg24791546	0.14	0.02	FALSE
cg24791562	0.04	0.07	FALSE
cg24791666	0.4	0.11	FALSE
cg24791846	-0.08	0.06	FALSE
cg24791862	0.32	0.05	FALSE
cg24791880	-0.02	0.02	FALSE
cg24791965	-0.21	0.11	FALSE
cg24792113	0.4	0.18	FALSE
cg24792209	0.08	0.03	FALSE
cg24792245	0.18	0.14	FALSE
cg24792272	-0.2	0.03	FALSE
cg24792289	0.12	0.08	FALSE
cg24792360	0.92	0.26	FALSE
cg24792365	-0.01	0.06	FALSE
cg24792658	0.16	0.11	FALSE
cg24792671	0.45	0.11	FALSE
cg24792717	0.81	0.19	FALSE
cg24792749	0.06	0.03	FALSE
cg24792813	-0.03	0.17	FALSE
cg24793014	-0.11	0.04	FALSE
cg24793022	0.19	0.04	FALSE
cg24793052	0.33	0.03	FALSE
cg24793124	0.22	0.11	FALSE
cg24793228	-0.05	0.05	FALSE
cg24793265	-0.09	0.04	FALSE
cg24793470	-0.1	0.11	FALSE
cg24793584	0.07	0.03	FALSE
cg24793625	-0.03	0.04	FALSE
cg24793642	0.71	0.21	FALSE
cg24793746	-0.12	0.05	FALSE
cg24794052	0.68	0.15	FALSE
cg24794102	-0.15	0.21	FALSE
cg24794107	0.03	0.02	FALSE
cg24794206	0.21	0.03	FALSE
cg24794228	0.68	0.29	FALSE
cg24794322	0.26	0.07	FALSE
cg24794347	0.11	0.04	FALSE
cg24794433	0.11	0.04	FALSE
cg24794531	0.17	0.09	FALSE
cg24794623	-0.06	0.17	FALSE
cg24794669	0.16	0.05	FALSE
cg24794734	0.05	0.02	FALSE
cg24794758	0.11	0.02	FALSE
cg24794833	0.22	0.06	FALSE
cg24794857	0.9	0.21	FALSE
cg24794881	0.37	0.13	FALSE
cg24794906	0.18	0.07	FALSE
cg24794992	0.35	0.11	FALSE
cg24795046	0.74	0.12	FALSE
cg24795093	0.08	0.06	FALSE
cg24795274	0.67	0.33	FALSE
cg24795297	0.05	0.08	FALSE
cg24795461	0.16	0.04	FALSE
cg24795614	-0.18	0.08	FALSE
cg24795627	-0.1	0.05	FALSE
cg24795630	-0.02	0.05	FALSE
cg24795745	0.05	0.07	FALSE
cg24795748	-0.08	0.05	FALSE
cg24795825	0.61	0.28	FALSE
cg24795867	0.36	0.06	FALSE
cg24795903	0.48	0.22	FALSE
cg24795958	0.52	0.08	FALSE
cg24796261	0.62	0.11	FALSE
cg24796272	0.15	0.11	FALSE
cg24796306	0.16	0.02	FALSE
cg24796403	0.09	0.04	FALSE
cg24796546	0	0.1	FALSE
cg24796581	0.24	0.06	FALSE
cg24796627	-0.08	0.05	FALSE
cg24796645	0.29	0.19	FALSE
cg24796651	0.5	0.34	FALSE
cg24796663	-0.05	0.15	FALSE
cg24796852	0.45	0.12	FALSE
cg24796998	0.71	0.18	FALSE
cg24797187	0.07	0.04	FALSE
cg24797210	0.8	0.08	FALSE
cg24797276	0.16	0.07	FALSE
cg24797310	0.43	0.25	FALSE
cg24797360	0.1	0.07	FALSE
cg24797363	0.12	0.03	FALSE
cg24797456	0.74	0.08	FALSE
cg24797471	0.45	0.04	FALSE
cg24797493	-0.03	0.03	FALSE
cg24797508	0.47	0.21	FALSE
cg24797574	0.21	0.05	FALSE
cg24797665	0.13	0.03	FALSE
cg24797830	-0.11	0.03	FALSE
cg24797840	-0.08	0.1	FALSE
cg24797931	0.31	0.04	FALSE
cg24797967	0.33	0.02	FALSE
cg24798010	0.12	0.09	FALSE
cg24798047	0.6	0.11	FALSE
cg24798115	0	0.02	FALSE
cg24798153	0.41	0.09	FALSE
cg24798398	0.74	0.1	FALSE
cg24798493	-0.11	0.2	FALSE
cg24798540	0.7	0.13	FALSE
cg24798603	0.74	0.18	FALSE
cg24798853	0.09	0.04	FALSE
cg24798914	0.04	0.04	FALSE
cg24798956	0.8	0.18	FALSE
cg24798974	-0.04	0.08	FALSE
cg24798995	0.02	0.05	FALSE
cg24799029	0.16	0.05	FALSE
cg24799047	0.09	0.02	FALSE
cg24799086	0.08	0.05	FALSE
cg24799159	-0.13	0.05	FALSE
cg24799175	0.08	0.05	FALSE
cg24799187	0.1	0.05	FALSE
cg24799448	-0.13	0.03	FALSE
cg24799451	0.19	0.02	FALSE
cg24799514	0.12	0.02	FALSE
cg24799620	0.48	0.07	FALSE
cg24799710	0.28	0.09	FALSE
cg24799729	0.44	0.07	FALSE
cg24799764	-0.08	0.03	FALSE
cg24799795	0.7	0.18	FALSE
cg24799830	-0.12	0.04	FALSE
cg24799863	0.46	0.07	FALSE
cg24799909	0.32	0.07	FALSE
cg24799921	0.01	0.15	FALSE
cg24799947	-0.15	0.05	FALSE
cg24800063	0.08	0.02	FALSE
cg24800130	0.38	0.09	FALSE
cg24800175	0.96	0.37	FALSE
cg24800226	0.44	0.3	FALSE
cg24800326	0.24	0.16	FALSE
cg24800365	0.04	0.07	FALSE
cg24800616	0.39	0.08	FALSE
cg24800630	0.26	0.06	FALSE
cg24800655	0.22	0.02	FALSE
cg24800754	0.35	0.14	FALSE
cg24800883	0.18	0.03	FALSE
cg24801023	0.41	0.07	FALSE
cg24801067	0.78	0.09	FALSE
cg24801087	0.37	0.05	FALSE
cg24801123	0.84	0.21	FALSE
cg24801210	-0.01	0.01	FALSE
cg24801230	0.99	0.51	FALSE
cg24801535	0.13	0.03	FALSE
cg24801587	0.06	0.05	FALSE
cg24801641	0.19	0.13	FALSE
cg24801835	0.17	0.08	FALSE
cg24801889	-0.08	0.02	FALSE
cg24801937	0.01	0.05	FALSE
cg24802014	0.22	0.04	FALSE
cg24802078	-0.04	0.05	FALSE
cg24802241	0.31	0.02	FALSE
cg24802244	-0.03	0.1	FALSE
cg24802351	0.13	0.03	FALSE
cg24802745	0.4	0.08	FALSE
cg24802813	0.23	0.07	FALSE
cg24802835	-0.15	0.04	FALSE
cg24802899	-0.1	0.08	FALSE
cg24803030	0.31	0.04	FALSE
cg24803059	0.03	0.02	FALSE
cg24803063	0.46	0.07	FALSE
cg24803138	0.1	0.03	FALSE
cg24803202	0.05	0.05	FALSE
cg24803261	0.03	0.05	FALSE
cg24803290	0.16	0.08	FALSE
cg24803346	0.01	0.1	FALSE
cg24803391	0.69	0.12	FALSE
cg24803517	0.5	0.18	FALSE
cg24803614	0.76	0.24	FALSE
cg24803637	-0.08	0.03	FALSE
cg24803719	0.81	0.25	FALSE
cg24803729	-0.31	0.05	FALSE
cg24803730	0.5	0.07	FALSE
cg24803778	0	0.03	FALSE
cg24803796	0.03	0.14	FALSE
cg24803812	0.03	0.03	FALSE
cg24803876	-0.03	0.07	FALSE
cg24803906	0.89	0.16	FALSE
cg24803912	0.02	0.02	FALSE
cg24804060	-0.04	0.07	FALSE
cg24804106	0.18	0.05	FALSE
cg24804144	0.53	0.23	FALSE
cg24804146	-0.15	0.03	FALSE
cg24804172	0.17	0.03	FALSE
cg24804179	0.84	0.25	FALSE
cg24804279	0.47	0.15	FALSE
cg24804388	0.09	0.03	FALSE
cg24804544	-0.03	0.15	FALSE
cg24804652	0.06	0.04	FALSE
cg24804705	0.07	0.1	FALSE
cg24804707	0.31	0.08	FALSE
cg24804765	0.76	0.32	FALSE
cg24804768	0.5	0.2	FALSE
cg24804782	0.01	0.12	FALSE
cg24804948	0.07	0.06	FALSE
cg24804970	0.17	0.03	FALSE
cg24805026	0.37	0.09	FALSE
cg24805089	0.36	0.08	FALSE
cg24805126	-0.1	0.05	FALSE
cg24805239	0.08	0.06	FALSE
cg24805258	0.23	0.04	FALSE
cg24805307	-0.01	0.05	FALSE
cg24805360	0.91	0.8	FALSE
cg24805384	0.18	0.02	FALSE
cg24805396	-0.12	0.05	FALSE
cg24805434	0.02	0.03	FALSE
cg24805559	0.08	0.05	FALSE
cg24805681	0.12	0.04	FALSE
cg24805728	0.08	0.03	FALSE
cg24805739	0.16	0.09	FALSE
cg24805759	0.02	0.08	FALSE
cg24805875	0.12	0.03	FALSE
cg24805985	0.3	0.06	FALSE
cg24806066	0.64	0.23	FALSE
cg24806126	0.16	0.07	FALSE
cg24806195	0.39	0.06	FALSE
cg24806294	0.1	0.05	FALSE
cg24806371	0.58	0.13	FALSE
cg24806503	0.01	0.03	FALSE
cg24806571	0.03	0.14	FALSE
cg24806623	0.08	0.2	FALSE
cg24806663	-0.15	0.05	FALSE
cg24806732	0.25	0.06	FALSE
cg24806812	0	0.12	FALSE
cg24806893	0.31	0.05	FALSE
cg24806966	0.18	0.13	FALSE
cg24807053	0.18	0.06	FALSE
cg24807054	0.46	0.11	FALSE
cg24807106	0.07	0.04	FALSE
cg24807132	0.06	0.03	FALSE
cg24807146	-0.14	0.04	FALSE
cg24807169	0.51	0.15	FALSE
cg24807198	-0.1	0.03	FALSE
cg24807264	-0.12	0.04	FALSE
cg24807294	0.09	0.07	FALSE
cg24807354	0.29	0.06	FALSE
cg24807448	0.04	0.07	FALSE
cg24807495	-0.09	0.04	FALSE
cg24807516	0.43	0.07	FALSE
cg24807547	0.4	0.2	FALSE
cg24807761	-0.13	0.03	FALSE
cg24807850	0.57	0.14	FALSE
cg24807889	0.43	0.12	FALSE
cg24808105	0.22	0.17	FALSE
cg24808111	0.27	0.12	FALSE
cg24808162	0.21	0.07	FALSE
cg24808186	0.66	0.06	FALSE
cg24808223	0.13	0.05	FALSE
cg24808280	0.66	0.06	FALSE
cg24808412	0.38	0.05	FALSE
cg24808442	-0.07	0.2	FALSE
cg24808674	0.13	0.02	FALSE
cg24808711	0.27	0.02	FALSE
cg24808754	0.05	0.02	FALSE
cg24808891	0.3	0.08	FALSE
cg24808901	0.84	0.25	FALSE
cg24808966	0.07	0.03	FALSE
cg24809011	0.19	0.08	FALSE
cg24809037	-0.01	0.21	FALSE
cg24809150	-0.16	0.02	FALSE
cg24809269	0.48	0.15	FALSE
cg24809299	0.19	0.03	FALSE
cg24809407	0.15	0.05	FALSE
cg24809640	0.1	0.04	FALSE
cg24809698	0.39	0.09	FALSE
cg24809768	0.03	0.02	FALSE
cg24809845	0.52	0.12	FALSE
cg24809935	-0.1	0.05	FALSE
cg24809958	0.09	0.02	FALSE
cg24809973	0.41	0.15	FALSE
cg24810019	-0.13	0.04	FALSE
cg24810144	0.03	0.03	FALSE
cg24810242	0.45	0.12	FALSE
cg24810305	0.77	0.28	FALSE
cg24810439	0.19	0.02	FALSE
cg24810473	0.14	0.04	FALSE
cg24810594	0.06	0.02	FALSE
cg24810637	0.2	0.02	FALSE
cg24810646	-0.15	0.01	FALSE
cg24810735	0.23	0.09	FALSE
cg24810741	0.09	0.11	FALSE
cg24810836	0.23	0.06	FALSE
cg24810917	0.28	0.18	FALSE
cg24810933	-0.03	0.14	FALSE
cg24811056	-0.05	0.05	FALSE
cg24811069	0.34	0.14	FALSE
cg24811125	0	0.01	FALSE
cg24811290	0.33	0.04	FALSE
cg24811352	0.84	0.24	FALSE
cg24811472	-0.19	0.03	FALSE
cg24811563	0.05	0.04	FALSE
cg24811685	0.18	0.04	FALSE
cg24811740	0.22	0.07	FALSE
cg24811864	0.27	0.1	FALSE
cg24811929	0.66	0.49	FALSE
cg24812103	0.3	0.12	FALSE
cg24812143	-0.25	0.02	FALSE
cg24812167	0.23	0.08	FALSE
cg24812303	-0.05	0.02	FALSE
cg24812416	0.57	0.06	FALSE
cg24812442	0.33	0.15	FALSE
cg24812523	-0.02	0.03	FALSE
cg24812582	-0.07	0.04	FALSE
cg24812749	0.41	0.05	FALSE
cg24812837	0.35	0.04	FALSE
cg24812891	0.03	0.02	FALSE
cg24812936	0.17	0.09	FALSE
cg24812946	-0.05	0.05	FALSE
cg24813038	0.46	0.1	FALSE
cg24813176	-0.14	0.06	FALSE
cg24813180	0.1	0.08	FALSE
cg24813206	0.06	0.21	FALSE
cg24813212	0.03	0.04	FALSE
cg24813562	0.27	0.08	FALSE
cg24813613	0.13	0.02	FALSE
cg24813704	-0.06	0.13	FALSE
cg24813710	0.13	0.05	FALSE
cg24813736	0.3	0.13	FALSE
cg24813835	0.09	0.07	FALSE
cg24813857	0.42	0.08	FALSE
cg24813995	0.62	0.09	FALSE
cg24814075	0.03	0.34	FALSE
cg24814117	0.02	0.06	FALSE
cg24814191	-0.12	0.01	FALSE
cg24814257	0.73	0.21	FALSE
cg24814380	-0.07	0.04	FALSE
cg24814540	0.08	0.07	FALSE
cg24814628	-0.04	0.05	FALSE
cg24814784	0.06	0.05	FALSE
cg24815001	0	0.13	FALSE
cg24815289	0.13	0.03	FALSE
cg24815353	-0.2	0.04	FALSE
cg24815505	0.6	0.09	FALSE
cg24815507	0.07	0.06	FALSE
cg24815529	0.38	0.04	FALSE
cg24815638	0.07	0.06	FALSE
cg24815792	0.75	0.22	FALSE
cg24815842	0.35	0.07	FALSE
cg24815853	0.71	0.19	FALSE
cg24815885	0.13	0.02	FALSE
cg24815934	0.59	0.16	FALSE
cg24815973	-0.03	0.04	FALSE
cg24815999	-0.13	0.03	FALSE
cg24816114	0.25	0.05	FALSE
cg24816298	0.92	0.29	FALSE
cg24816455	0.05	0.04	FALSE
cg24816460	0.25	0.29	FALSE
cg24816512	0.03	0.1	FALSE
cg24816578	0.06	0.02	FALSE
cg24816751	0	0.03	FALSE
cg24816866	-0.07	0.03	FALSE
cg24816916	-0.08	0.04	FALSE
cg24817003	0.11	0.07	FALSE
cg24817053	-0.1	0.03	FALSE
cg24817154	0.23	0.06	FALSE
cg24817205	0.04	0.07	FALSE
cg24817257	0.03	0.07	FALSE
cg24817358	0.42	0.07	FALSE
cg24817403	0.15	0.02	FALSE
cg24817430	0.15	0.07	FALSE
cg24817528	0.02	0.1	FALSE
cg24818145	0.8	0.17	FALSE
cg24818183	0.14	0.02	FALSE
cg24818200	0.28	0.3	FALSE
cg24818238	0.64	0.18	FALSE
cg24818418	-0.03	0.03	FALSE
cg24818434	0.19	0.02	FALSE
cg24818562	0.66	0.15	FALSE
cg24818566	0.63	0.1	FALSE
cg24818573	0.28	0.04	FALSE
cg24818699	0.21	0.07	FALSE
cg24819266	0.47	0.09	FALSE
cg24819342	-0.12	0.06	FALSE
cg24819427	0.04	0.09	FALSE
cg24819471	0.08	0.04	FALSE
cg24819475	0.64	0.27	FALSE
cg24819686	0.36	0.05	FALSE
cg24819738	0.15	0.02	FALSE
cg24819967	-0.15	0.04	FALSE
cg24820250	-0.02	0.06	FALSE
cg24820270	0.01	0.09	FALSE
cg24820303	0.1	0.02	FALSE
cg24820508	0.17	0.02	FALSE
cg24820672	0.78	0.47	FALSE
cg24820783	0.13	0.04	FALSE
cg24820809	-0.16	0.02	FALSE
cg24820828	-0.14	0.08	FALSE
cg24820936	0.34	0.09	FALSE
cg24820982	0.18	0.04	FALSE
cg24821307	0.43	0.3	FALSE
cg24821313	0.33	0.05	FALSE
cg24821554	0.48	0.2	FALSE
cg24821941	-0.19	0.06	FALSE
cg24822001	-0.16	0.03	FALSE
cg24822053	0.81	0.11	FALSE
cg24822074	-0.23	0.04	FALSE
cg24822402	-0.1	0.03	FALSE
cg24822446	-0.02	0.04	FALSE
cg24822503	-0.07	0.03	FALSE
cg24822602	0	0.04	FALSE
cg24822696	0.45	0.14	FALSE
cg24822825	0.03	0.05	FALSE
cg24823137	0	0.04	FALSE
cg24823222	-0.23	0.06	FALSE
cg24823308	0.57	0.14	FALSE
cg24823485	0.02	0.04	FALSE
cg24823623	0.21	0.02	FALSE
cg24823638	0.42	0.03	FALSE
cg24823679	0	0.07	FALSE
cg24823751	0.13	0.05	FALSE
cg24823993	-0.02	0.03	FALSE
cg24824082	0.77	0.12	FALSE
cg24824178	0.49	0.08	FALSE
cg24824245	0.11	0.03	FALSE
cg24824266	0.08	0.03	FALSE
cg24824287	0.51	0.1	FALSE
cg24824366	0.17	0.06	FALSE
cg24824371	0.66	0.19	FALSE
cg24824417	-0.02	0.02	FALSE
cg24824472	0.17	0.09	FALSE
cg24824676	0.13	0.03	FALSE
cg24824686	0.76	0.28	FALSE
cg24824703	-0.03	0.03	FALSE
cg24824725	0.05	0.04	FALSE
cg24824734	0.22	0.05	FALSE
cg24824840	0.32	0.1	FALSE
cg24824842	-0.05	0.03	FALSE
cg24824917	0.28	0.08	FALSE
cg24824997	0.22	0.03	FALSE
cg24825027	0.53	0.16	FALSE
cg24825028	-0.12	0.09	FALSE
cg24825180	-0.04	0.04	FALSE
cg24825210	0.48	0.11	FALSE
cg24825334	0.52	0.63	FALSE
cg24825482	0.32	0.03	FALSE
cg24825693	0.03	0.14	FALSE
cg24825703	-0.05	0.06	FALSE
cg24825722	0.34	0.08	FALSE
cg24825767	0.35	0.2	FALSE
cg24825937	-0.02	0.03	FALSE
cg24825966	0.15	0.08	FALSE
cg24825974	0.24	0.08	FALSE
cg24826020	0.8	0.27	FALSE
cg24826118	0.28	0.04	FALSE
cg24826151	0.08	0.04	FALSE
cg24826236	0	0.09	FALSE
cg24826270	-0.17	0.08	FALSE
cg24826339	0.54	0.08	FALSE
cg24826355	0.31	0.04	FALSE
cg24826392	0.26	0.07	FALSE
cg24826502	0.51	0.18	FALSE
cg24826527	-0.03	0.07	FALSE
cg24826564	0.28	0.02	FALSE
cg24826610	-0.06	0.04	FALSE
cg24826636	0.03	0.04	FALSE
cg24826644	0.39	0.11	FALSE
cg24826645	0.3	0.03	FALSE
cg24826784	-0.06	0.04	FALSE
cg24826867	0.21	0.04	FALSE
cg24826885	0.39	0.04	FALSE
cg24827036	0.06	0.03	FALSE
cg24827258	0.19	0.14	FALSE
cg24827357	0.27	0.15	FALSE
cg24827381	0.03	0.05	FALSE
cg24827399	0.04	0.04	FALSE
cg24827550	0.11	0.09	FALSE
cg24827562	0.01	0.03	FALSE
cg24827600	0.48	0.26	FALSE
cg24827620	0.32	0.05	FALSE
cg24827626	0.84	0.14	FALSE
cg24827660	0.56	0.13	FALSE
cg24827726	0.62	0.12	FALSE
cg24827784	0.02	0.03	FALSE
cg24827839	0.18	0.09	FALSE
cg24827992	0.1	0.03	FALSE
cg24828071	0.04	0.04	FALSE
cg24828151	0.04	0.07	FALSE
cg24828155	0	0.08	FALSE
cg24828167	0.32	0.09	FALSE
cg24828208	0.17	0.07	FALSE
cg24828246	0.07	0.08	FALSE
cg24828253	0.05	0.03	FALSE
cg24828257	0.73	0.24	FALSE
cg24828304	0.14	0.04	FALSE
cg24828316	-0.2	0.05	FALSE
cg24828358	-0.04	0.11	FALSE
cg24828422	-0.16	0.03	FALSE
cg24828455	0.24	0.04	FALSE
cg24828465	0.31	0.06	FALSE
cg24828484	-0.19	0.06	FALSE
cg24828496	-0.13	0.07	FALSE
cg24828603	-0.09	0.03	FALSE
cg24828620	0.78	0.35	FALSE
cg24828648	0.14	0.08	FALSE
cg24828663	0.47	0.14	FALSE
cg24828811	0.08	0.12	FALSE
cg24828901	0.41	0.08	FALSE
cg24828975	0.33	0.07	FALSE
cg24828988	-0.14	0.04	FALSE
cg24829313	0.42	0.11	FALSE
cg24829430	0.26	0.06	FALSE
cg24829460	0.79	0.16	FALSE
cg24829483	0.24	0.05	FALSE
cg24829557	0.1	0.06	FALSE
cg24829772	0.04	0.04	FALSE
cg24829778	-0.07	0.05	FALSE
cg24830036	-0.03	0.03	FALSE
cg24830062	0.05	0.12	FALSE
cg24830101	0.29	0.07	FALSE
cg24830233	-0.17	0.05	FALSE
cg24830241	-0.06	0.06	FALSE
cg24830314	0.38	0.08	FALSE
cg24830410	-0.02	0.05	FALSE
cg24830471	0.29	0.03	FALSE
cg24830494	0.84	0.29	FALSE
cg24830524	0.14	0.03	FALSE
cg24830559	0.04	0.06	FALSE
cg24830619	0.54	0.05	FALSE
cg24830622	0.12	0.02	FALSE
cg24830664	0.13	0.1	FALSE
cg24830730	0.69	0.28	FALSE
cg24830738	0.17	0.09	FALSE
cg24830814	-0.1	0.1	FALSE
cg24830872	0.35	0.02	FALSE
cg24830876	0.18	0.02	FALSE
cg24830898	0.37	0.17	FALSE
cg24831051	0.07	0.03	FALSE
cg24831107	-0.12	0.03	FALSE
cg24831140	-0.05	0.05	FALSE
cg24831305	0.31	0.12	FALSE
cg24831391	-0.07	0.02	FALSE
cg24831427	0.5	0.15	FALSE
cg24831711	-0.13	0.05	FALSE
cg24831725	-0.13	0.09	FALSE
cg24831879	0.31	0.04	FALSE
cg24831888	-0.08	0.08	FALSE
cg24832041	-0.11	0.04	FALSE
cg24832140	0.28	0.08	FALSE
cg24832215	0.17	0.06	FALSE
cg24832218	0.14	0.04	FALSE
cg24832457	0.12	0.03	FALSE
cg24832498	0.4	0.06	FALSE
cg24832594	-0.08	0.06	FALSE
cg24832721	0.1	0.05	FALSE
cg24832838	-0.08	0.03	FALSE
cg24832908	0.34	0.05	FALSE
cg24833027	0.87	0.46	FALSE
cg24833065	0.07	0.05	FALSE
cg24833081	0.04	0.08	FALSE
cg24833335	0.15	0.02	FALSE
cg24833387	-0.15	0.03	FALSE
cg24833425	-0.08	0.03	FALSE
cg24833464	0.14	0.09	FALSE
cg24833566	-0.1	0.06	FALSE
cg24833569	0.04	0.04	FALSE
cg24833674	0.16	0.18	FALSE
cg24833731	-0.17	0.08	FALSE
cg24833737	0.25	0.06	FALSE
cg24833739	-0.05	0.09	FALSE
cg24833981	0.36	0.06	FALSE
cg24834199	-0.01	0.18	FALSE
cg24834394	0.35	0.21	FALSE
cg24834436	0.58	0.22	FALSE
cg24834575	0.13	0.08	FALSE
cg24834590	-0.04	0.05	FALSE
cg24834599	0.46	0.09	FALSE
cg24834637	0.1	0.03	FALSE
cg24834659	0.44	0.15	FALSE
cg24834709	-0.07	0.06	FALSE
cg24834740	0.08	0.03	FALSE
cg24834751	0.25	0.06	FALSE
cg24834823	0.3	0.07	FALSE
cg24834889	0.91	0.4	FALSE
cg24834921	0.77	0.17	FALSE
cg24835014	0.41	0.72	FALSE
cg24835021	0.17	0.03	FALSE
cg24835051	0.03	0.05	FALSE
cg24835153	0	0.06	FALSE
cg24835159	-0.08	0.02	FALSE
cg24835238	0.17	0.04	FALSE
cg24835883	0.83	0.2	FALSE
cg24835948	0.15	0.11	FALSE
cg24836072	0.14	0.13	FALSE
cg24836097	-0.05	0.04	FALSE
cg24836103	-0.03	0.13	FALSE
cg24836107	-0.16	0.03	FALSE
cg24836175	-0.09	0.03	FALSE
cg24836204	0.06	0.03	FALSE
cg24836242	0.55	0.15	FALSE
cg24836281	0.09	0.19	FALSE
cg24836356	-0.16	0.03	FALSE
cg24836396	-0.03	0.02	FALSE
cg24836409	-0.03	0.08	FALSE
cg24836583	0.2	0.17	FALSE
cg24836607	0.6	0.14	FALSE
cg24836679	0.16	0.05	FALSE
cg24836748	0.14	0.03	FALSE
cg24836822	0.32	0.09	FALSE
cg24836826	0.99	0.72	FALSE
cg24836830	0.05	0.04	FALSE
cg24836833	-0.11	0.03	FALSE
cg24837026	-0.19	0.1	FALSE
cg24837075	0.2	0.09	FALSE
cg24837084	0.1	0.04	FALSE
cg24837149	0.24	0.2	FALSE
cg24837219	0.14	0.14	FALSE
cg24837256	0.68	0.13	FALSE
cg24837277	0.39	0.09	FALSE
cg24837370	0.28	0.15	FALSE
cg24837397	0.37	0.06	FALSE
cg24837411	0.01	0.19	FALSE
cg24837653	0.29	0.07	FALSE
cg24837680	0.22	0.05	FALSE
cg24837710	-0.15	0.06	FALSE
cg24837744	0.01	0.03	FALSE
cg24837796	0.4	0.07	FALSE
cg24838010	0.48	0.1	FALSE
cg24838029	0	0.03	FALSE
cg24838043	0.38	0.02	FALSE
cg24838136	-0.24	0.04	FALSE
cg24838174	0.34	0.09	FALSE
cg24838202	-0.11	0.09	FALSE
cg24838240	0.12	0.09	FALSE
cg24838349	0.49	0.15	FALSE
cg24838391	0.04	0.03	FALSE
cg24838517	-0.01	0.01	FALSE
cg24838581	0.03	0.04	FALSE
cg24838654	0	0.03	FALSE
cg24838661	0.18	0.06	FALSE
cg24838764	-0.11	0.09	FALSE
cg24838825	0.4	0.09	FALSE
cg24838839	-0.14	0.05	FALSE
cg24838864	0.08	0.04	FALSE
cg24838949	0.14	0.02	FALSE
cg24839145	0.1	0.07	FALSE
cg24839277	-0.12	0.06	FALSE
cg24839386	0.28	0.12	FALSE
cg24839520	0.43	0.08	FALSE
cg24839529	0.33	0.17	FALSE
cg24839533	0.1	0.07	FALSE
cg24839693	0.15	0.02	FALSE
cg24839718	0.62	0.05	FALSE
cg24839789	-0.12	0.03	FALSE
cg24840062	0.35	0.23	FALSE
cg24840072	0.15	0.04	FALSE
cg24840099	0.65	0.3	FALSE
cg24840182	-0.11	0.02	FALSE
cg24840300	0.84	0.35	FALSE
cg24840365	0.46	0.02	FALSE
cg24840372	0.51	0.07	FALSE
cg24840601	0.17	0.07	FALSE
cg24841008	0.17	0.02	FALSE
cg24841124	-0.03	0.03	FALSE
cg24841145	-0.08	0.04	FALSE
cg24841244	0.43	0.14	FALSE
cg24841257	0.26	0.28	FALSE
cg24841310	-0.18	0.3	FALSE
cg24841318	-0.13	0.15	FALSE
cg24841475	0.02	0.05	FALSE
cg24841511	-0.19	0.04	FALSE
cg24841559	-0.01	0.03	FALSE
cg24841822	0.1	0.17	FALSE
cg24841838	-0.07	0.04	FALSE
cg24842142	0.07	0.05	FALSE
cg24842223	-0.14	0.06	FALSE
cg24842260	0.4	0.05	FALSE
cg24842354	0.04	0.13	FALSE
cg24842402	0.21	0.4	FALSE
cg24842597	0.45	0.03	FALSE
cg24842733	0.23	0.12	FALSE
cg24842753	0.45	0.1	FALSE
cg24842760	0.12	0.15	FALSE
cg24842816	0.15	0.03	FALSE
cg24842859	0.04	0.11	FALSE
cg24842889	-0.04	0.03	FALSE
cg24842908	0.44	0.06	FALSE
cg24842998	0.44	0.16	FALSE
cg24843003	0.52	0.13	FALSE
cg24843119	0.17	0.04	FALSE
cg24843157	0.29	0.42	FALSE
cg24843217	0.85	0.12	FALSE
cg24843246	-0.19	0.01	FALSE
cg24843346	0.71	0.17	FALSE
cg24843380	0.41	0.16	FALSE
cg24843389	-0.02	0.07	FALSE
cg24843443	0.24	0.04	FALSE
cg24843474	0.4	0.07	FALSE
cg24843511	0.3	0.05	FALSE
cg24843535	0.05	0.13	FALSE
cg24843646	0.48	0.08	FALSE
cg24843701	-0.04	0.06	FALSE
cg24843717	0.21	0.05	FALSE
cg24844000	0.42	0.07	FALSE
cg24844046	0.36	0.09	FALSE
cg24844202	0.12	0.04	FALSE
cg24844211	0.14	0.06	FALSE
cg24844295	0.01	0.03	FALSE
cg24844313	0.14	0.03	FALSE
cg24844377	0.13	0.06	FALSE
cg24844387	0.03	0.05	FALSE
cg24844423	0.05	0.14	FALSE
cg24844441	0.07	0.03	FALSE
cg24844449	0.09	0.06	FALSE
cg24844518	0.99	0.94	FALSE
cg24844534	0.06	0.02	FALSE
cg24844545	0.84	0.18	FALSE
cg24844769	0.86	0.11	FALSE
cg24844777	0.33	0.1	FALSE
cg24844785	0.1	0.05	FALSE
cg24844815	-0.05	0.12	FALSE
cg24845165	0.41	0.17	FALSE
cg24845175	0.77	0.2	FALSE
cg24845207	0	0.03	FALSE
cg24845234	0.46	0.1	FALSE
cg24845246	-0.04	0.05	FALSE
cg24845274	0.31	0.05	FALSE
cg24845296	0.02	0.05	FALSE
cg24845324	-0.01	0.24	FALSE
cg24845329	0.48	0.14	FALSE
cg24845535	0.73	0.13	FALSE
cg24845578	0.35	0.08	FALSE
cg24845595	0.8	0.18	FALSE
cg24845662	0	0.06	FALSE
cg24845675	-0.05	0.05	FALSE
cg24845734	-0.05	0.02	FALSE
cg24845763	0	0.05	FALSE
cg24845848	0.38	0.23	FALSE
cg24845933	0.05	0.1	FALSE
cg24845998	0.02	0.11	FALSE
cg24846009	1	0.91	FALSE
cg24846030	-0.03	0.04	FALSE
cg24846199	0.13	0.06	FALSE
cg24846343	0.84	0.1	FALSE
cg24846373	-0.32	0.06	FALSE
cg24846416	0.34	0.23	FALSE
cg24846573	0.31	0.03	FALSE
cg24846594	0.2	0.01	FALSE
cg24846680	0.75	0.06	FALSE
cg24846791	-0.12	0.09	FALSE
cg24846807	0.04	0.06	FALSE
cg24847035	0.23	0.06	FALSE
cg24847046	0.55	0.13	FALSE
cg24847154	0.31	0.12	FALSE
cg24847163	-0.12	0.03	FALSE
cg24847169	-0.11	0.04	FALSE
cg24847230	0.56	0.1	FALSE
cg24847254	0.38	0.05	FALSE
cg24847259	0.38	0.03	FALSE
cg24847366	0.47	0.13	FALSE
cg24847404	0.12	0.04	FALSE
cg24847427	0.24	0.12	FALSE
cg24847481	0.22	0.05	FALSE
cg24847541	0.08	0.04	FALSE
cg24847554	0.32	0.16	FALSE
cg24847572	0.11	0.02	FALSE
cg24847601	0.02	0.1	FALSE
cg24847621	0.93	0.15	FALSE
cg24847625	0.55	0.12	FALSE
cg24847628	-0.06	0.04	FALSE
cg24847636	0.2	0.1	FALSE
cg24847685	0.35	0.06	FALSE
cg24847757	-0.18	0.03	FALSE
cg24847829	0.22	0.08	FALSE
cg24847937	0.05	0.03	FALSE
cg24847996	0.03	0.03	FALSE
cg24848015	0.62	0.06	FALSE
cg24848081	-0.03	0.05	FALSE
cg24848189	0.51	0.11	FALSE
cg24848192	0.92	0.76	FALSE
cg24848339	0.16	0.05	FALSE
cg24848349	0.12	0.03	FALSE
cg24848351	0.81	0.19	FALSE
cg24848420	0.05	0.04	FALSE
cg24848452	0.41	0.08	FALSE
cg24848467	0.22	0.07	FALSE
cg24848594	0.2	0.04	FALSE
cg24848602	0.38	0.04	FALSE
cg24848608	-0.19	0.04	FALSE
cg24848615	0.51	0.16	FALSE
cg24848787	0.27	0.18	FALSE
cg24848794	0.12	0.03	FALSE
cg24848870	-0.01	0.03	FALSE
cg24848890	-0.12	0.04	FALSE
cg24848948	0.13	0.03	FALSE
cg24848973	0.79	0.2	FALSE
cg24849091	0.77	0.18	FALSE
cg24849108	0.14	0.08	FALSE
cg24849267	0.68	0.09	FALSE
cg24849373	0.99	0.66	FALSE
cg24849439	-0.03	0.05	FALSE
cg24849475	0.6	0.05	FALSE
cg24849517	0.01	0.08	FALSE
cg24849565	0.09	0.02	FALSE
cg24849633	0.39	0.16	FALSE
cg24849648	0.21	0.14	FALSE
cg24849736	0.82	0.16	FALSE
cg24849812	0.13	0.02	FALSE
cg24849846	0	0.02	FALSE
cg24849872	0.36	0.13	FALSE
cg24849956	0.35	0.2	FALSE
cg24850139	0.73	0.1	FALSE
cg24850219	0.14	0.05	FALSE
cg24850296	0.39	0.25	FALSE
cg24850323	0.42	0.04	FALSE
cg24850331	0.2	0.07	FALSE
cg24850334	0.3	0.1	FALSE
cg24850445	-0.23	0.04	FALSE
cg24850474	0.48	0.12	FALSE
cg24850535	0.61	0.22	FALSE
cg24850577	-0.14	0.02	FALSE
cg24850580	0.18	0.16	FALSE
cg24850711	0.21	0.21	FALSE
cg24850932	0.07	0.06	FALSE
cg24851084	0.4	0.1	FALSE
cg24851100	0	0.11	FALSE
cg24851181	0.57	0.13	FALSE
cg24851249	0.43	0.14	FALSE
cg24851260	0.29	0.18	FALSE
cg24851318	0.28	0.04	FALSE
cg24851364	0.06	0.06	FALSE
cg24851370	-0.07	0.06	FALSE
cg24851513	0.32	0.11	FALSE
cg24851586	0.07	0.06	FALSE
cg24851600	0.1	0.04	FALSE
cg24851651	0.98	0.91	FALSE
cg24851684	0.2	0.04	FALSE
cg24851818	0.77	0.13	FALSE
cg24851854	0.45	0.13	FALSE
cg24851858	-0.13	0.03	FALSE
cg24851859	0.53	0.16	FALSE
cg24851862	0.09	0.02	FALSE
cg24851866	0.08	0.04	FALSE
cg24851906	0.28	0.1	FALSE
cg24852032	0.24	0.13	FALSE
cg24852135	-0.1	0.05	FALSE
cg24852319	0.1	0.13	FALSE
cg24852442	0.89	0.23	FALSE
cg24852446	0.87	0.18	FALSE
cg24852548	0.17	0.03	FALSE
cg24852561	-0.22	0.03	FALSE
cg24852565	0.74	0.19	FALSE
cg24852661	0.62	0.1	FALSE
cg24852756	0.46	0.03	FALSE
cg24852883	0.08	0.05	FALSE
cg24852892	-0.13	0.05	FALSE
cg24852949	-0.03	0.05	FALSE
cg24852972	0.01	0.08	FALSE
cg24853040	-0.02	0.11	FALSE
cg24853299	0.02	0.14	FALSE
cg24853340	0.17	0.04	FALSE
cg24853438	0.86	0.15	FALSE
cg24853517	0	0.05	FALSE
cg24853589	-0.06	0.04	FALSE
cg24853644	0.2	0.02	FALSE
cg24853724	0.28	0.15	FALSE
cg24853871	-0.01	0.01	FALSE
cg24853956	0.49	0.11	FALSE
cg24853975	0.57	0.21	FALSE
cg24853978	0.07	0.03	FALSE
cg24854085	-0.06	0.06	FALSE
cg24854095	0.09	0.02	FALSE
cg24854175	0.19	0.15	FALSE
cg24854181	0.85	0.19	FALSE
cg24854292	0.07	0.02	FALSE
cg24854430	0.01	0.09	FALSE
cg24854606	0.07	0.15	FALSE
cg24854681	0.07	0.05	FALSE
cg24854704	0.88	0.36	FALSE
cg24854787	0.33	0.05	FALSE
cg24854861	0.03	0.07	FALSE
cg24854914	-0.16	0.03	FALSE
cg24854943	0.17	0.02	FALSE
cg24855045	0.22	0.09	FALSE
cg24855075	0.51	0.09	FALSE
cg24855292	0.12	0.04	FALSE
cg24855490	0.08	0.03	FALSE
cg24855730	0.37	0.13	FALSE
cg24855780	0.15	0.06	FALSE
cg24855818	0.25	0.06	FALSE
cg24855943	0.22	0.04	FALSE
cg24855956	-0.02	0.09	FALSE
cg24856050	-0.07	0.02	FALSE
cg24856064	0.75	0.23	FALSE
cg24856140	-0.04	0.11	FALSE
cg24856171	-0.08	0.04	FALSE
cg24856234	0.25	0.02	FALSE
cg24856258	-0.17	0.03	FALSE
cg24856264	0.74	0.13	FALSE
cg24856383	0.35	0.05	FALSE
cg24856420	0.06	0.03	FALSE
cg24856456	0	0.08	FALSE
cg24856518	0.1	0.03	FALSE
cg24856537	0.27	0.06	FALSE
cg24856658	0.35	0.2	FALSE
cg24856699	-0.02	0.04	FALSE
cg24856717	0.01	0.04	FALSE
cg24856726	0.1	0.07	FALSE
cg24856732	0.04	0.05	FALSE
cg24856756	0.74	0.18	FALSE
cg24856802	0.12	0.07	FALSE
cg24856922	0.08	0.02	FALSE
cg24857117	-0.06	0.04	FALSE
cg24857238	0.32	0.5	FALSE
cg24857295	0.67	0.15	FALSE
cg24857399	-0.19	0.03	FALSE
cg24857560	0.06	0.23	FALSE
cg24857609	0.27	0.1	FALSE
cg24857620	-0.08	0.65	FALSE
cg24857725	-0.08	0.04	FALSE
cg24857795	0.14	0.05	FALSE
cg24857957	0.02	0.07	FALSE
cg24857958	0.37	0.08	FALSE
cg24858066	-0.1	0.03	FALSE
cg24858116	0.09	0.04	FALSE
cg24858140	0.01	0.18	FALSE
cg24858207	-0.24	0.03	FALSE
cg24858279	0.27	0.03	FALSE
cg24858280	-0.08	0.07	FALSE
cg24858376	0.12	0.03	FALSE
cg24858417	-0.01	0.02	FALSE
cg24858591	0.03	0.02	FALSE
cg24858658	-0.19	0.06	FALSE
cg24858665	0.04	0.06	FALSE
cg24858738	0.44	0.09	FALSE
cg24858744	0.17	0.03	FALSE
cg24859158	0.33	0.1	FALSE
cg24859228	0.03	0.02	FALSE
cg24859236	0.78	0.16	FALSE
cg24859316	0.25	0.06	FALSE
cg24859352	0.17	0.08	FALSE
cg24859375	-0.18	0.05	FALSE
cg24859433	0.32	0.05	FALSE
cg24859484	0.39	0.4	FALSE
cg24859528	0.02	0.04	FALSE
cg24859546	0.06	0.07	FALSE
cg24859593	0.29	0.16	FALSE
cg24859602	0.2	0.08	FALSE
cg24859617	0.29	0.1	FALSE
cg24859623	0.37	0.04	FALSE
cg24859648	0.98	0.82	FALSE
cg24859722	0.45	0.05	FALSE
cg24859794	-0.03	0.03	FALSE
cg24859800	0.15	0.03	FALSE
cg24859937	0.02	0.04	FALSE
cg24859939	0.01	0.07	FALSE
cg24859941	0	0.04	FALSE
cg24859945	0.86	0.09	FALSE
cg24859986	0.15	0.09	FALSE
cg24860020	-0.19	0.04	FALSE
cg24860092	0.8	0.19	FALSE
cg24860169	0.69	0.22	FALSE
cg24860345	-0.31	0.05	FALSE
cg24860371	0.01	0.03	FALSE
cg24860429	-0.08	0.1	FALSE
cg24860475	0.46	0.12	FALSE
cg24860534	0.9	0.29	FALSE
cg24860560	0.5	0.1	FALSE
cg24860589	0.3	0.09	FALSE
cg24860716	-0.17	0.05	FALSE
cg24860752	-0.03	0.06	FALSE
cg24860775	0.17	0.23	FALSE
cg24860782	-0.2	0.1	FALSE
cg24860812	0.62	0.07	FALSE
cg24860819	0.08	0.05	FALSE
cg24860886	0.19	0.13	FALSE
cg24860938	0.52	0.04	FALSE
cg24860970	0.37	0.09	FALSE
cg24861006	-0.15	0.03	FALSE
cg24861013	0.43	0.04	FALSE
cg24861098	0.48	0.62	FALSE
cg24861124	0.44	0.2	FALSE
cg24861191	-0.01	0.02	FALSE
cg24861253	-0.03	0.03	FALSE
cg24861272	0.06	0.07	FALSE
cg24861394	0.05	0.03	FALSE
cg24861399	0.93	0.23	FALSE
cg24861444	-0.02	0.03	FALSE
cg24861580	-0.08	0.04	FALSE
cg24861585	0.27	0.05	FALSE
cg24861683	0.33	0.08	FALSE
cg24861686	0.13	0.06	FALSE
cg24861747	0.99	0.91	FALSE
cg24861866	0.41	0.12	FALSE
cg24862000	0.39	0.09	FALSE
cg24862131	0.38	0.13	FALSE
cg24862153	0.41	0.07	FALSE
cg24862202	-0.19	0.06	FALSE
cg24862246	-0.16	0.04	FALSE
cg24862443	-0.06	0.03	FALSE
cg24862450	0.32	0.03	FALSE
cg24862483	0.42	0.06	FALSE
cg24862510	0.42	0.05	FALSE
cg24862514	0.06	0.08	FALSE
cg24862548	-0.27	0.03	FALSE
cg24862550	0.07	0.15	FALSE
cg24862627	0.21	0.03	FALSE
cg24862668	0.28	0.03	FALSE
cg24862743	0.64	0.2	FALSE
cg24862787	0.76	0.16	FALSE
cg24862861	0.22	0.03	FALSE
cg24862879	0.05	0.04	FALSE
cg24862984	0.45	0.07	FALSE
cg24863056	0.08	0.04	FALSE
cg24863152	0.49	0.15	FALSE
cg24863254	0	0.04	FALSE
cg24863255	-0.18	0.05	FALSE
cg24863262	0.05	0.04	FALSE
cg24863335	0.34	0.15	FALSE
cg24863536	-0.11	0.16	FALSE
cg24863544	0.63	0.27	FALSE
cg24863552	0.37	0.1	FALSE
cg24863569	-0.07	0.02	FALSE
cg24863624	0.07	0.02	FALSE
cg24863642	-0.15	0.06	FALSE
cg24863706	0.23	0.06	FALSE
cg24863734	0.06	0.2	FALSE
cg24863791	-0.21	0.03	FALSE
cg24863815	0.88	0.97	FALSE
cg24864097	0.38	0.17	FALSE
cg24864161	0.82	0.37	FALSE
cg24864189	0.16	0.06	FALSE
cg24864203	0.3	0.13	FALSE
cg24864241	0.31	0.13	FALSE
cg24864275	0.84	0.21	FALSE
cg24864399	0.14	0.1	FALSE
cg24864402	0.36	0.05	FALSE
cg24864413	-0.07	0.03	FALSE
cg24864511	0.27	0.05	FALSE
cg24864576	0.88	0.19	FALSE
cg24864639	0.11	0.04	FALSE
cg24864663	0.05	0.3	FALSE
cg24864683	0.22	0.05	FALSE
cg24864707	-0.06	0.04	FALSE
cg24864772	0.15	0.11	FALSE
cg24864831	0.01	0.03	FALSE
cg24864887	0.23	0.08	FALSE
cg24864984	-0.03	0.03	FALSE
cg24865007	0.74	0.21	FALSE
cg24865017	0.07	0.04	FALSE
cg24865110	0.5	0.15	FALSE
cg24865122	-0.01	0.05	FALSE
cg24865132	0.69	0.14	FALSE
cg24865210	0.67	0.15	FALSE
cg24865270	0.63	0.15	FALSE
cg24865292	-0.01	0.02	FALSE
cg24865406	0.16	0.05	FALSE
cg24865482	-0.13	0.09	FALSE
cg24865623	0.22	0.05	FALSE
cg24865637	0.03	0.04	FALSE
cg24865757	-0.07	0.03	FALSE
cg24865779	0.37	0.18	FALSE
cg24865802	0.03	0.04	FALSE
cg24865955	0.08	0.03	FALSE
cg24865999	-0.1	0.02	FALSE
cg24866086	0.01	0.04	FALSE
cg24866203	-0.07	0.07	FALSE
cg24866219	-0.02	0.04	FALSE
cg24866308	0.82	0.18	FALSE
cg24866320	-0.23	0.06	FALSE
cg24866363	0.12	0.15	FALSE
cg24866437	-0.05	0.03	FALSE
cg24866491	0.12	0.02	FALSE
cg24866651	0.21	0.03	FALSE
cg24866702	0.15	0.02	FALSE
cg24866706	0.02	0.06	FALSE
cg24866717	0.39	0.11	FALSE
cg24866764	0.48	0.09	FALSE
cg24866784	0.26	0.04	FALSE
cg24866792	0.56	0.14	FALSE
cg24866936	0.43	0.07	FALSE
cg24867122	0.4	0.18	FALSE
cg24867142	0.07	0.08	FALSE
cg24867146	-0.05	0.05	FALSE
cg24867153	-0.03	0.07	FALSE
cg24867180	-0.17	0.03	FALSE
cg24867215	0.49	0.1	FALSE
cg24867247	0.15	0.06	FALSE
cg24867302	0.32	0.12	FALSE
cg24867458	0.12	0.02	FALSE
cg24867468	0.28	0.12	FALSE
cg24867478	0.05	0.05	FALSE
cg24867524	0.13	0.05	FALSE
cg24867566	0.2	0.03	FALSE
cg24867601	-0.01	0.03	FALSE
cg24867618	-0.01	0.06	FALSE
cg24867653	0.04	0.07	FALSE
cg24867665	0.62	0.12	FALSE
cg24867720	-0.03	0.03	FALSE
cg24867790	0.92	0.67	FALSE
cg24867946	0.25	0.08	FALSE
cg24868015	0.29	0.04	FALSE
cg24868028	0.14	0.04	FALSE
cg24868098	0.04	0.09	FALSE
cg24868134	0.17	0.02	FALSE
cg24868150	0.63	0.13	FALSE
cg24868167	0.3	0.03	FALSE
cg24868201	0.01	0.03	FALSE
cg24868248	-0.01	0.54	FALSE
cg24868271	0.65	0.13	FALSE
cg24868292	-0.2	0.04	FALSE
cg24868305	0.62	0.22	FALSE
cg24868307	0.07	0.07	FALSE
cg24868421	0.31	0.14	FALSE
cg24868790	0	0.03	FALSE
cg24868830	0.08	0.04	FALSE
cg24868883	0.01	0	FALSE
cg24868960	0.2	0.08	FALSE
cg24869056	0.13	0.03	FALSE
cg24869172	0.59	0.03	FALSE
cg24869195	0.03	0.03	FALSE
cg24869232	0.57	0.11	FALSE
cg24869241	-0.03	0.23	FALSE
cg24869266	0.7	0.22	FALSE
cg24869272	0.89	0.29	FALSE
cg24869336	0.28	0.04	FALSE
cg24869393	-0.01	0.06	FALSE
cg24869475	0.01	0.03	FALSE
cg24869535	0.12	0.06	FALSE
cg24869588	0.28	0.19	FALSE
cg24869640	0.16	0.26	FALSE
cg24869667	0.11	0.15	FALSE
cg24869815	0.43	0.12	FALSE
cg24869834	0.16	0.1	FALSE
cg24870050	0.11	0.03	FALSE
cg24870096	0.22	0.11	FALSE
cg24870231	-0.03	0.02	FALSE
cg24870273	0.03	0.07	FALSE
cg24870340	0.23	0.07	FALSE
cg24870391	0.29	0.06	FALSE
cg24870476	0.06	0.03	FALSE
cg24870483	0.32	0.06	FALSE
cg24870497	0.1	0.05	FALSE
cg24870568	0.78	0.14	FALSE
cg24870662	0.51	0.09	FALSE
cg24870676	0.67	0.17	FALSE
cg24870688	-0.02	0.02	FALSE
cg24870729	0.18	0.25	FALSE
cg24870738	-0.34	0.04	FALSE
cg24870774	-0.03	0.02	FALSE
cg24870828	0.17	0.1	FALSE
cg24870966	0.8	0.22	FALSE
cg24870967	-0.11	0.01	FALSE
cg24871046	0.19	0.12	FALSE
cg24871089	0.8	0.4	FALSE
cg24871132	-0.06	0.03	FALSE
cg24871165	0.89	0.22	FALSE
cg24871371	0.32	0.05	FALSE
cg24871414	0.37	0.14	FALSE
cg24871437	-0.12	0.03	FALSE
cg24871482	0.11	0.05	FALSE
cg24871540	0.36	0.08	FALSE
cg24871584	0.36	0.03	FALSE
cg24871596	0.98	0.42	FALSE
cg24871691	0.2	0.04	FALSE
cg24871743	0.7	0.12	FALSE
cg24871798	0.13	0.12	FALSE
cg24871887	0.61	0.13	FALSE
cg24872076	0.15	0.03	FALSE
cg24872163	0.07	0.06	FALSE
cg24872173	0.97	0.82	FALSE
cg24872217	-0.07	0.04	FALSE
cg24872268	-0.08	0.06	FALSE
cg24872300	0.52	0.08	FALSE
cg24872384	0.14	0.11	FALSE
cg24872425	0.77	0.12	FALSE
cg24872444	0.01	0.03	FALSE
cg24872446	0.06	0.04	FALSE
cg24872571	-0.01	0.04	FALSE
cg24872610	0.08	0.1	FALSE
cg24872692	0.43	0.1	FALSE
cg24872782	0.37	0.06	FALSE
cg24872791	0.04	0.03	FALSE
cg24872815	0.07	0.11	FALSE
cg24872838	-0.05	0.02	FALSE
cg24872851	0.3	0.04	FALSE
cg24872885	0.11	0.32	FALSE
cg24873022	0.87	0.27	FALSE
cg24873093	0.42	0.22	FALSE
cg24873171	0.33	0.04	FALSE
cg24873202	0.17	0.05	FALSE
cg24873280	0.23	0.06	FALSE
cg24873388	-0.01	0.04	FALSE
cg24873410	0.1	0.1	FALSE
cg24873414	0.18	0.05	FALSE
cg24873508	-0.12	0.04	FALSE
cg24873562	0.2	0.05	FALSE
cg24873592	0.37	0.08	FALSE
cg24873593	-0.01	0.03	FALSE
cg24873649	0.1	0.1	FALSE
cg24873695	0.03	0.03	FALSE
cg24873743	0.25	0.04	FALSE
cg24873772	-0.05	0.06	FALSE
cg24873842	-0.23	0.05	FALSE
cg24873872	0.54	0.08	FALSE
cg24873880	0.09	0.07	FALSE
cg24873924	0.37	0.12	FALSE
cg24873957	0.12	0.02	FALSE
cg24873961	0.11	0.04	FALSE
cg24873967	0.12	0.02	FALSE
cg24874003	0.41	0.09	FALSE
cg24874111	0.82	0.11	FALSE
cg24874191	0.18	0.04	FALSE
cg24874254	0.68	0.27	FALSE
cg24874277	0.1	0.04	FALSE
cg24874309	0.49	0.07	FALSE
cg24874350	0.5	0.11	FALSE
cg24874389	0.02	0.04	FALSE
cg24874425	0.71	0.16	FALSE
cg24874478	0.1	0.03	FALSE
cg24874524	0.08	0.03	FALSE
cg24874555	0.77	0.32	FALSE
cg24874602	0.4	0.05	FALSE
cg24874612	0.31	0.08	FALSE
cg24874638	-0.01	0.03	FALSE
cg24874689	0.01	0.03	FALSE
cg24874705	0.05	0.04	FALSE
cg24874749	0.11	0.11	FALSE
cg24874783	0.16	0.05	FALSE
cg24874828	0.73	0.07	FALSE
cg24874977	0.14	0.03	FALSE
cg24874998	0.34	0.09	FALSE
cg24875000	0.5	0.11	FALSE
cg24875017	0.94	0.46	FALSE
cg24875029	0.39	0.15	FALSE
cg24875250	0.23	0.05	FALSE
cg24875288	-0.09	0.05	FALSE
cg24875440	0.24	0.06	FALSE
cg24875484	0.3	0.06	FALSE
cg24875546	-0.03	0.1	FALSE
cg24875593	0.89	0.27	FALSE
cg24875595	0.07	0.13	FALSE
cg24875808	0.12	0.1	FALSE
cg24875840	-0.05	0.01	FALSE
cg24875854	-0.02	0.07	FALSE
cg24875857	0.04	0.03	FALSE
cg24875889	-0.08	0.07	FALSE
cg24876012	0.03	0.03	FALSE
cg24876035	0.34	0.2	FALSE
cg24876069	0.04	0.05	FALSE
cg24876118	0.17	0.07	FALSE
cg24876164	-0.08	0.05	FALSE
cg24876187	0.73	0.19	FALSE
cg24876231	0.11	0.04	FALSE
cg24876345	0.07	0.05	FALSE
cg24876368	0.23	0.19	FALSE
cg24876404	0.19	0.14	FALSE
cg24876445	0.89	0.22	FALSE
cg24876492	0.04	0.02	FALSE
cg24876527	0.15	0.1	FALSE
cg24876577	0.07	0.07	FALSE
cg24876644	0.07	0.04	FALSE
cg24876648	0.02	0.06	FALSE
cg24876683	0.24	0.02	FALSE
cg24876773	0.23	0.06	FALSE
cg24876786	0.24	0.09	FALSE
cg24876837	0.47	0.06	FALSE
cg24876897	0.68	0.22	FALSE
cg24876960	0.32	0.1	FALSE
cg24876969	0.04	0.04	FALSE
cg24876998	0.09	0.07	FALSE
cg24877093	0.94	0.34	FALSE
cg24877129	0.22	0.06	FALSE
cg24877190	0.54	0.11	FALSE
cg24877195	0.35	0.04	FALSE
cg24877198	0.11	0.07	FALSE
cg24877391	-0.03	0.19	FALSE
cg24877509	0.41	0.07	FALSE
cg24877510	0.33	0.13	FALSE
cg24877558	0.33	0.04	FALSE
cg24877616	0.23	0.07	FALSE
cg24877675	0.73	0.28	FALSE
cg24877677	0.37	0.03	FALSE
cg24877731	0.57	0.12	FALSE
cg24877792	0.38	0.08	FALSE
cg24877842	0.73	0.16	FALSE
cg24877885	-0.1	0.03	FALSE
cg24877963	-0.02	0.03	FALSE
cg24877964	0.71	0.33	FALSE
cg24878005	0.07	0.05	FALSE
cg24878051	0.24	0.12	FALSE
cg24878059	0.72	0.14	FALSE
cg24878090	0.46	0.12	FALSE
cg24878115	0.62	0.13	FALSE
cg24878374	0.15	0.06	FALSE
cg24878454	0.18	0.08	FALSE
cg24878478	-0.06	0.05	FALSE
cg24878483	0.16	0.11	FALSE
cg24878594	0.34	0.06	FALSE
cg24878755	0.23	0.02	FALSE
cg24878791	0.08	0.04	FALSE
cg24878854	-0.06	0.04	FALSE
cg24878868	0.02	0.02	FALSE
cg24878887	0.34	0.05	FALSE
cg24878990	-0.17	0.06	FALSE
cg24879087	0.35	0.14	FALSE
cg24879143	0.08	0.04	FALSE
cg24879209	0.83	0.15	FALSE
cg24879257	0.24	0.04	FALSE
cg24879273	0.28	0.07	FALSE
cg24879327	-0.07	0.06	FALSE
cg24879335	0.64	0.18	FALSE
cg24879395	0.12	0.03	FALSE
cg24879408	-0.09	0.05	FALSE
cg24879415	0.76	0.23	FALSE
cg24879426	0.1	0.03	FALSE
cg24879560	0.7	0.28	FALSE
cg24879595	-0.22	0.06	FALSE
cg24879614	0.02	0.04	FALSE
cg24879782	0.57	0.11	FALSE
cg24879809	-0.02	0.03	FALSE
cg24879882	0.26	0.2	FALSE
cg24879939	0.84	0.18	FALSE
cg24880022	0.09	0.05	FALSE
cg24880025	0.12	0.08	FALSE
cg24880044	0.24	0.08	FALSE
cg24880056	0.68	0.18	FALSE
cg24880057	0.04	0.03	FALSE
cg24880124	-0.06	0.04	FALSE
cg24880131	0.15	0.06	FALSE
cg24880222	0.13	0.36	FALSE
cg24880387	-0.1	0.04	FALSE
cg24880665	0.29	0.25	FALSE
cg24880701	0.29	0.09	FALSE
cg24880736	0.73	0.2	FALSE
cg24880818	0.52	0.16	FALSE
cg24880821	-0.13	0.05	FALSE
cg24880869	0.03	0.05	FALSE
cg24880997	0.01	0.11	FALSE
cg24881113	0.04	0.03	FALSE
cg24881159	0.08	0.02	FALSE
cg24881202	0.23	0.1	FALSE
cg24881205	0.47	0.09	FALSE
cg24881215	0.14	0.03	FALSE
cg24881229	-0.11	0.17	FALSE
cg24881255	0.64	0.06	FALSE
cg24881289	0.77	0.44	FALSE
cg24881334	0.2	0.11	FALSE
cg24881471	0.1	0.06	FALSE
cg24881472	0.13	0.05	FALSE
cg24881558	0.01	0.06	FALSE
cg24881569	-0.16	0.09	FALSE
cg24881607	0.42	0.2	FALSE
cg24881657	0.32	0.09	FALSE
cg24881664	0.47	0.06	FALSE
cg24881689	0.09	0.23	FALSE
cg24881834	0.41	0.12	FALSE
cg24881867	-0.17	0.04	FALSE
cg24881910	0.2	0.12	FALSE
cg24881973	0.82	0.35	FALSE
cg24881993	-0.08	0.1	FALSE
cg24882097	-0.03	0.14	FALSE
cg24882192	-0.25	0.02	FALSE
cg24882203	0.27	0.04	FALSE
cg24882220	0.12	0.13	FALSE
cg24882288	0.41	0.02	FALSE
cg24882295	-0.22	0.04	FALSE
cg24882307	-0.05	0.03	FALSE
cg24882332	0.42	0.15	FALSE
cg24882334	-0.3	0.05	FALSE
cg24882525	0.17	0.04	FALSE
cg24882551	0.13	0.04	FALSE
cg24882673	0.28	0.23	FALSE
cg24882709	0.07	0.09	FALSE
cg24882714	0.51	0.21	FALSE
cg24882829	0.03	0.09	FALSE
cg24882875	0.31	0.06	FALSE
cg24883052	0.46	0.06	FALSE
cg24883265	0.85	0.15	FALSE
cg24883276	0.09	0.02	FALSE
cg24883333	0	0.02	FALSE
cg24883374	0.02	0.04	FALSE
cg24883413	0.1	0.08	FALSE
cg24883498	0.33	0.13	FALSE
cg24883574	-0.04	0.03	FALSE
cg24883586	0.1	0.1	FALSE
cg24883600	-0.27	0.04	FALSE
cg24883601	-0.37	0.03	FALSE
cg24883605	0.09	0.03	FALSE
cg24883607	-0.18	0.02	FALSE
cg24883642	0.43	0.07	FALSE
cg24883664	0.25	0.05	FALSE
cg24883709	0.64	0.15	FALSE
cg24883742	0.64	0.16	FALSE
cg24883795	0.02	0.03	FALSE
cg24883899	0.08	0.04	FALSE
cg24884084	0.62	0.19	FALSE
cg24884140	-0.13	0.06	FALSE
cg24884145	-0.01	0.05	FALSE
cg24884217	0.13	0.06	FALSE
cg24884265	0.11	0.04	FALSE
cg24884343	0.6	0.2	FALSE
cg24884444	0	0.03	FALSE
cg24884519	0.15	0.04	FALSE
cg24884542	0.18	0.03	FALSE
cg24884543	0.72	0.27	FALSE
cg24884572	0.78	0.12	FALSE
cg24884648	0.27	0.11	FALSE
cg24884703	0.08	0.08	FALSE
cg24884820	-0.07	0.04	FALSE
cg24884887	-0.29	0.12	FALSE
cg24884940	0.09	0.03	FALSE
cg24884961	0.09	0.06	FALSE
cg24885055	-0.09	0.05	FALSE
cg24885082	0.3	0.06	FALSE
cg24885126	-0.07	0.03	FALSE
cg24885213	-0.02	0.09	FALSE
cg24885246	0.13	0.07	FALSE
cg24885417	0.93	0.03	FALSE
cg24885526	0.19	0.03	FALSE
cg24885631	0.36	0.07	FALSE
cg24885650	0.48	0.07	FALSE
cg24885723	0.34	0.08	FALSE
cg24885794	0.02	0.11	FALSE
cg24885937	0.17	0.06	FALSE
cg24886027	-0.03	0.06	FALSE
cg24886058	-0.13	0.09	FALSE
cg24886068	-0.08	0.03	FALSE
cg24886076	0.16	0.08	FALSE
cg24886176	0.46	0.1	FALSE
cg24886219	-0.13	0.03	FALSE
cg24886257	0.76	0.2	FALSE
cg24886267	0.57	0.06	FALSE
cg24886295	-0.11	0.04	FALSE
cg24886356	0.78	0.16	FALSE
cg24886391	0.43	0.07	FALSE
cg24886414	0.69	0.1	FALSE
cg24886439	0.18	0.05	FALSE
cg24886597	0.26	0.09	FALSE
cg24886632	0.03	0.04	FALSE
cg24886708	0.72	0.2	FALSE
cg24886710	-0.03	0.09	FALSE
cg24886748	-0.21	0.05	FALSE
cg24886770	0.07	0.03	FALSE
cg24886788	0.14	0.05	FALSE
cg24886843	0.04	0.05	FALSE
cg24886867	0.18	0.09	FALSE
cg24887139	0.16	0.04	FALSE
cg24887140	-0.02	0.07	FALSE
cg24887262	0.07	0.04	FALSE
cg24887265	0.41	0.09	FALSE
cg24887267	0.25	0.04	FALSE
cg24887381	0.31	0.15	FALSE
cg24887387	-0.24	0.07	FALSE
cg24887416	0.2	0.01	FALSE
cg24888170	0.47	0.06	FALSE
cg24888187	0.18	0.03	FALSE
cg24888257	0.12	0.15	FALSE
cg24888352	0.65	0.09	FALSE
cg24888493	0.01	0.03	FALSE
cg24888581	0.19	0.04	FALSE
cg24888609	-0.05	0.04	FALSE
cg24888814	0.03	0.04	FALSE
cg24888944	-0.17	0.07	FALSE
cg24888989	0.27	0.05	FALSE
cg24889058	0.72	0.27	FALSE
cg24889095	0.29	0.06	FALSE
cg24889157	0.09	0.13	FALSE
cg24889207	0	0.04	FALSE
cg24889352	0.66	0.11	FALSE
cg24889366	0.66	0.09	FALSE
cg24889441	0.38	0.08	FALSE
cg24889466	-0.06	0.04	FALSE
cg24889512	0.43	0.07	FALSE
cg24889653	-0.02	0.14	FALSE
cg24889693	0.1	0.06	FALSE
cg24889694	-0.06	0.03	FALSE
cg24889708	-0.14	0.05	FALSE
cg24889744	0.32	0.06	FALSE
cg24889827	0.11	0.05	FALSE
cg24889829	-0.12	0.06	FALSE
cg24889949	-0.04	0.04	FALSE
cg24889998	0.72	0.12	FALSE
cg24890023	0.31	0.84	FALSE
cg24890043	0.22	0.02	FALSE
cg24890054	0.39	0.08	FALSE
cg24890104	0.31	0.08	FALSE
cg24890222	0.54	0.19	FALSE
cg24890286	-0.25	0.03	FALSE
cg24890294	-0.08	0.03	FALSE
cg24890446	0.23	0.03	FALSE
cg24890545	-0.18	0.08	FALSE
cg24890640	-0.08	0.03	FALSE
cg24890884	0.19	0.18	FALSE
cg24890964	0.46	0.12	FALSE
cg24890976	-0.11	0.07	FALSE
cg24891034	0.26	0.02	FALSE
cg24891125	0.07	0.06	FALSE
cg24891133	0.52	0.18	FALSE
cg24891312	0.57	0.09	FALSE
cg24891414	-0.09	0.03	FALSE
cg24891434	0.84	0.3	FALSE
cg24891520	-0.03	0.04	FALSE
cg24891539	0.14	0.05	FALSE
cg24891660	0.89	0.24	FALSE
cg24891846	0.83	0.35	FALSE
cg24891986	0.1	0.2	FALSE
cg24892069	0.73	0.37	FALSE
cg24892074	0.21	0.02	FALSE
cg24892120	0.12	0.04	FALSE
cg24892139	-0.01	0.05	FALSE
cg24892148	0.01	0.12	FALSE
cg24892241	0.04	0.27	FALSE
cg24892309	-0.04	0.07	FALSE
cg24892362	0.23	0.1	FALSE
cg24892433	0.47	0.13	FALSE
cg24892473	0.2	0.06	FALSE
cg24892571	0.1	0.03	FALSE
cg24892602	0.43	0.1	FALSE
cg24892628	0.62	0.22	FALSE
cg24892871	0.15	0.05	FALSE
cg24892948	0.79	0.17	FALSE
cg24892966	0.4	0.12	FALSE
cg24892992	-0.09	0.09	FALSE
cg24893073	0.06	0.12	FALSE
cg24893123	0.13	0.1	FALSE
cg24893198	0.04	0.08	FALSE
cg24893378	0.65	0.25	FALSE
cg24893509	0.75	0.16	FALSE
cg24893551	0.62	0.25	FALSE
cg24893562	0.03	0.06	FALSE
cg24893721	0.19	0.02	FALSE
cg24893837	0.03	0.17	FALSE
cg24893844	0.29	0.02	FALSE
cg24893891	0.09	0.05	FALSE
cg24894158	0.05	0.04	FALSE
cg24894318	0.3	0.04	FALSE
cg24894353	0.32	0.08	FALSE
cg24894531	-0.02	0.03	FALSE
cg24894584	0.9	0.19	FALSE
cg24894629	0.1	0.03	FALSE
cg24894764	0.05	0.02	FALSE
cg24894783	0.43	0.25	FALSE
cg24894838	0.01	0.02	FALSE
cg24895052	0.04	0.05	FALSE
cg24895142	-0.13	0.08	FALSE
cg24895155	0.79	0.35	FALSE
cg24895178	0.27	0.04	FALSE
cg24895258	0.54	0.06	FALSE
cg24895609	-0.21	0.03	FALSE
cg24895754	-0.02	0.01	FALSE
cg24895777	0.08	0.06	FALSE
cg24895779	0.43	0.14	FALSE
cg24895834	0.36	0.05	FALSE
cg24895871	-0.03	0.09	FALSE
cg24896021	-0.23	0.09	FALSE
cg24896109	0.11	0.02	FALSE
cg24896460	0.23	0.12	FALSE
cg24896477	-0.02	0.04	FALSE
cg24896608	-0.03	0.03	FALSE
cg24896649	0.45	0.19	FALSE
cg24896692	-0.09	0.02	FALSE
cg24896697	0.13	0.02	FALSE
cg24896805	-0.02	0.06	FALSE
cg24896860	0.13	0.07	FALSE
cg24897108	0.08	0.1	FALSE
cg24897126	0.75	0.19	FALSE
cg24897127	0.48	0.07	FALSE
cg24897141	0.28	0.11	FALSE
cg24897255	0.45	0.06	FALSE
cg24897320	0.32	0.14	FALSE
cg24897399	0.05	0.03	FALSE
cg24897506	0.36	0.06	FALSE
cg24898236	0.47	0.06	FALSE
cg24898562	0.14	0.33	FALSE
cg24898738	0.85	0.27	FALSE
cg24898753	0.39	0.07	FALSE
cg24898914	0.42	0.1	FALSE
cg24899006	0.71	0.16	FALSE
cg24899068	0.14	0.02	FALSE
cg24899081	0.12	0.1	FALSE
cg24899138	0.86	0.29	FALSE
cg24899209	-0.19	0.05	FALSE
cg24899292	0.04	0.03	FALSE
cg24899294	0.91	0.25	FALSE
cg24899315	0.66	0.18	FALSE
cg24899361	0.1	0.02	FALSE
cg24899451	-0.23	0.03	FALSE
cg24899545	0.6	0.16	FALSE
cg24899558	0.59	0.16	FALSE
cg24899571	-0.07	0.03	FALSE
cg24899626	0.08	0.04	FALSE
cg24899692	-0.11	0.05	FALSE
cg24899750	0.58	0.17	FALSE
cg24899767	0.24	0.08	FALSE
cg24899806	0.62	0.24	FALSE
cg24899846	0.3	0.09	FALSE
cg24899871	0.71	0.88	FALSE
cg24899995	0.02	0.05	FALSE
cg24900164	0.53	0.08	FALSE
cg24900171	-0.02	0.03	FALSE
cg24900244	0.12	0.04	FALSE
cg24900370	-0.05	0.05	FALSE
cg24900425	0.89	0.24	FALSE
cg24900563	0.06	0.06	FALSE
cg24900654	0.46	0.12	FALSE
cg24900663	0.67	0.12	FALSE
cg24900666	0	0.06	FALSE
cg24900671	0.18	0.05	FALSE
cg24900869	0.08	0.02	FALSE
cg24900923	0.41	0.11	FALSE
cg24900927	-0.05	0.04	FALSE
cg24900963	0.78	0.14	FALSE
cg24900983	0.39	0.11	FALSE
cg24901028	-0.23	0.07	FALSE
cg24901042	0.41	0.07	FALSE
cg24901063	-0.08	0.03	FALSE
cg24901091	-0.14	0.04	FALSE
cg24901098	0.01	0.04	FALSE
cg24901317	0.11	0.07	FALSE
cg24901447	-0.05	0.06	FALSE
cg24901474	0.78	0.18	FALSE
cg24901488	0.64	0.09	FALSE
cg24901609	0.47	0.11	FALSE
cg24901637	-0.05	0.06	FALSE
cg24901662	-0.08	0.04	FALSE
cg24901679	-0.13	0.05	FALSE
cg24901707	0.07	0.04	FALSE
cg24901725	0.28	0.07	FALSE
cg24901811	-0.09	0.1	FALSE
cg24901995	0.08	0.05	FALSE
cg24902038	0.35	0.08	FALSE
cg24902039	0.37	0.04	FALSE
cg24902075	0.01	0.02	FALSE
cg24902113	0.2	0.03	FALSE
cg24902139	0.36	0.05	FALSE
cg24902174	0.13	0.07	FALSE
cg24902196	0.14	0.05	FALSE
cg24902206	0.03	0.04	FALSE
cg24902250	0.32	0.05	FALSE
cg24902278	0.3	0.11	FALSE
cg24902362	0.13	0.11	FALSE
cg24902435	-0.08	0.03	FALSE
cg24902461	0.28	0.29	FALSE
cg24902478	0.88	0.31	FALSE
cg24902490	0.18	0.05	FALSE
cg24902504	0.16	0.02	FALSE
cg24902557	0.61	0.13	FALSE
cg24902750	0.08	0.04	FALSE
cg24902842	0.41	0.12	FALSE
cg24902920	0.4	0.08	FALSE
cg24902932	-0.08	0.04	FALSE
cg24902987	-0.1	0.02	FALSE
cg24902995	0.14	0.02	FALSE
cg24903006	0.12	0.08	FALSE
cg24903144	0.54	0.1	FALSE
cg24903159	-0.21	0.24	FALSE
cg24903176	0.02	0.04	FALSE
cg24903434	-0.07	0.03	FALSE
cg24903497	0.27	0.11	FALSE
cg24903527	0.03	0.05	FALSE
cg24903589	0.45	0.07	FALSE
cg24903633	0.06	0.18	FALSE
cg24903637	0.07	0.05	FALSE
cg24903668	0	0.05	FALSE
cg24903703	-0.05	0.23	FALSE
cg24903767	0.03	0.06	FALSE
cg24903794	0.03	0.02	FALSE
cg24903850	0.43	0.08	FALSE
cg24903887	0.58	0.08	FALSE
cg24903893	0.2	0.06	FALSE
cg24904084	0.49	0.11	FALSE
cg24904103	0.66	0.18	FALSE
cg24904132	0	0.1	FALSE
cg24904145	0.14	0.04	FALSE
cg24904239	-0.07	0.03	FALSE
cg24904242	-0.14	0.03	FALSE
cg24904278	0.05	0.04	FALSE
cg24904303	0.04	0.19	FALSE
cg24904739	-0.04	0.05	FALSE
cg24904818	0.19	0.04	FALSE
cg24904863	0.73	0.08	FALSE
cg24904904	-0.07	0.05	FALSE
cg24904925	0.42	0.05	FALSE
cg24904935	-0.02	0.06	FALSE
cg24904943	0.65	0.07	FALSE
cg24904992	0.15	0.13	FALSE
cg24905196	0.15	0.2	FALSE
cg24905254	0.3	0.13	FALSE
cg24905316	0.5	0.23	FALSE
cg24905333	0.61	0.07	FALSE
cg24905370	-0.13	0.04	FALSE
cg24905739	0.27	0.02	FALSE
cg24905901	-0.11	0.02	FALSE
cg24905909	0.03	0.07	FALSE
cg24906015	0.95	0.8	FALSE
cg24906157	0.03	0.15	FALSE
cg24906202	0.29	0.03	FALSE
cg24906316	0	0.07	FALSE
cg24906410	0.49	0.16	FALSE
cg24906420	0.43	0.11	FALSE
cg24906519	0.06	0.03	FALSE
cg24906527	0.08	0.03	FALSE
cg24906819	0.41	0.3	FALSE
cg24906926	0.14	0.02	FALSE
cg24906992	0.48	0.03	FALSE
cg24907011	0.73	0.14	FALSE
cg24907075	0.11	0.06	FALSE
cg24907270	0.73	0.18	FALSE
cg24907569	0.09	0.19	FALSE
cg24907686	-0.22	0.03	FALSE
cg24907762	-0.07	0.09	FALSE
cg24907814	0.48	0.09	FALSE
cg24907852	-0.27	0.04	FALSE
cg24907970	0.68	0.02	FALSE
cg24908097	0.11	0.03	FALSE
cg24908166	0.25	0.06	FALSE
cg24908197	-0.12	0.03	FALSE
cg24908198	-0.01	0.06	FALSE
cg24908234	0.01	0.03	FALSE
cg24908334	0.69	0.07	FALSE
cg24908413	0.32	0.03	FALSE
cg24908499	0.13	0.03	FALSE
cg24908603	0.6	0.22	FALSE
cg24908708	0.24	0.05	FALSE
cg24908802	0.35	0.31	FALSE
cg24908814	0.49	0.14	FALSE
cg24908882	0.17	0.04	FALSE
cg24909309	0.24	0.09	FALSE
cg24909369	-0.12	0.03	FALSE
cg24909396	0.1	0.04	FALSE
cg24909445	0.16	0.02	FALSE
cg24909466	0.4	0.05	FALSE
cg24909548	0.52	0.11	FALSE
cg24909660	0.43	0.19	FALSE
cg24909667	0.02	0.08	FALSE
cg24909706	0.02	0.15	FALSE
cg24909737	0.07	0.03	FALSE
cg24909753	-0.13	0.19	FALSE
cg24909975	0.05	0.02	FALSE
cg24910112	0.08	0.05	FALSE
cg24910161	0.5	0.16	FALSE
cg24910352	0.69	0.21	FALSE
cg24910374	0.01	0.03	FALSE
cg24910410	0.12	0.03	FALSE
cg24910675	0.08	0.09	FALSE
cg24910739	0.35	0.05	FALSE
cg24911064	0.12	0.06	FALSE
cg24911084	0.13	0.04	FALSE
cg24911113	0.59	0.17	FALSE
cg24911123	0.07	0.03	FALSE
cg24911146	0.32	0.13	FALSE
cg24911198	0.25	0.15	FALSE
cg24911268	0.05	0.05	FALSE
cg24911283	0.4	0.14	FALSE
cg24911359	0.02	0.03	FALSE
cg24911364	0.76	0.19	FALSE
cg24911388	0.03	0.1	FALSE
cg24911489	-0.01	0.08	FALSE
cg24911545	-0.18	0.04	FALSE
cg24911721	0.4	0.23	FALSE
cg24911754	0.02	0.06	FALSE
cg24911803	0.12	0.05	FALSE
cg24911827	0.27	0.13	FALSE
cg24911837	0.67	0.14	FALSE
cg24911891	0.63	0.28	FALSE
cg24911905	0.06	0.04	FALSE
cg24911924	-0.08	0.04	FALSE
cg24911934	0.24	0.02	FALSE
cg24912023	0.8	0.21	FALSE
cg24912310	0.18	0.06	FALSE
cg24912415	0.86	0.23	FALSE
cg24912419	0.08	0.06	FALSE
cg24912456	0.25	0.06	FALSE
cg24912504	0.01	0.08	FALSE
cg24912560	0.75	0.25	FALSE
cg24912904	0.14	0.06	FALSE
cg24912956	0.57	0.1	FALSE
cg24913110	0.38	0.04	FALSE
cg24913115	0.01	0.07	FALSE
cg24913154	0.15	0.02	FALSE
cg24913168	-0.05	0.03	FALSE
cg24913324	-0.1	0.04	FALSE
cg24913349	0.32	0.1	FALSE
cg24913355	0.57	0.14	FALSE
cg24913541	0.15	0.02	FALSE
cg24913617	-0.09	0.08	FALSE
cg24913794	0.71	0.38	FALSE
cg24913868	0.39	0.12	FALSE
cg24913935	0.08	0.02	FALSE
cg24914077	0.42	0.06	FALSE
cg24914139	0.29	0.13	FALSE
cg24914185	0.29	0.17	FALSE
cg24914219	0.22	0.05	FALSE
cg24914244	-0.02	0.03	FALSE
cg24914313	-0.11	0.27	FALSE
cg24914355	0.24	0.11	FALSE
cg24914404	0.1	0.02	FALSE
cg24914474	-0.08	0.05	FALSE
cg24914483	0.32	0.34	FALSE
cg24914545	0.24	0.02	FALSE
cg24914839	0.04	0.03	FALSE
cg24914848	-0.01	0.09	FALSE
cg24914860	0.19	0.04	FALSE
cg24914884	-0.02	0.05	FALSE
cg24914899	0.02	0.17	FALSE
cg24915371	0.04	0.02	FALSE
cg24915508	0.4	0.08	FALSE
cg24915511	0.49	0.11	FALSE
cg24915592	0.68	0.23	FALSE
cg24915620	0.02	0.05	FALSE
cg24915717	0.28	0.02	FALSE
cg24915751	-0.04	0.02	FALSE
cg24915915	0.05	0.04	FALSE
cg24915947	0.09	0.06	FALSE
cg24916013	0.16	0.09	FALSE
cg24916055	0.14	0.13	FALSE
cg24916100	0.22	0.02	FALSE
cg24916116	-0.12	0.04	FALSE
cg24916165	0.19	0.07	FALSE
cg24916177	0.39	0.04	FALSE
cg24916224	-0.23	0.03	FALSE
cg24916284	-0.08	0.04	FALSE
cg24916345	-0.13	0.04	FALSE
cg24916358	0.26	0.2	FALSE
cg24916551	-0.02	0.03	FALSE
cg24916688	-0.17	0.09	FALSE
cg24917065	0.82	0.15	FALSE
cg24917104	0.08	0.03	FALSE
cg24917131	0.97	0.61	FALSE
cg24917241	0.11	0.04	FALSE
cg24917359	-0.07	0.06	FALSE
cg24917382	0.4	0.12	FALSE
cg24917527	0	0.03	FALSE
cg24917627	-0.07	0.03	FALSE
cg24917641	0.35	0.07	FALSE
cg24917645	0.27	0.03	FALSE
cg24917673	0.13	0.18	FALSE
cg24917775	0.52	0.14	FALSE
cg24917883	-0.1	0.05	FALSE
cg24917945	0.12	0.03	FALSE
cg24918060	0.12	0.08	FALSE
cg24918184	0.08	0.08	FALSE
cg24918705	0.07	0.08	FALSE
cg24918715	-0.05	0.07	FALSE
cg24918767	0.08	0.24	FALSE
cg24918798	0.01	0.09	FALSE
cg24919101	-0.04	0.05	FALSE
cg24919105	-0.1	0.04	FALSE
cg24919344	0	0.05	FALSE
cg24919348	0.18	0.27	FALSE
cg24919468	0.19	0.1	FALSE
cg24919476	-0.14	0.08	FALSE
cg24919522	0.34	0.12	FALSE
cg24919753	-0.06	0.03	FALSE
cg24919790	0.06	0.02	FALSE
cg24919806	0.24	0.13	FALSE
cg24919972	0.2	0.1	FALSE
cg24920126	0.86	0.16	FALSE
cg24920145	-0.3	0.04	FALSE
cg24920271	-0.15	0.03	FALSE
cg24920358	0.88	0.29	FALSE
cg24920933	0.27	0.07	FALSE
cg24921013	-0.01	0.04	FALSE
cg24921022	-0.06	0.08	FALSE
cg24921031	0.05	0.1	FALSE
cg24921089	0.44	0.11	FALSE
cg24921140	0.12	0.08	FALSE
cg24921186	-0.1	0.04	FALSE
cg24921210	0.02	0.02	FALSE
cg24921221	0.5	0.19	FALSE
cg24921240	0.18	0.07	FALSE
cg24921484	0.31	0.03	FALSE
cg24921614	-0.09	0.05	FALSE
cg24921634	0.03	0.05	FALSE
cg24921720	0	0.04	FALSE
cg24921785	0.03	0.07	FALSE
cg24921794	0.06	0.05	FALSE
cg24921799	0.26	0.14	FALSE
cg24921808	0.4	0.09	FALSE
cg24921858	0.63	0.16	FALSE
cg24921912	0.18	0.1	FALSE
cg24921943	0.77	0.4	FALSE
cg24922045	0.65	0.1	FALSE
cg24922090	0.64	0.12	FALSE
cg24922129	0.49	0.15	FALSE
cg24922143	0.36	0.05	FALSE
cg24922263	-0.19	0.09	FALSE
cg24922281	0.78	0.12	FALSE
cg24922399	0.09	0.02	FALSE
cg24922512	-0.01	0.04	FALSE
cg24922631	0.1	0.02	FALSE
cg24922817	-0.03	0.03	FALSE
cg24923219	0.19	0.06	FALSE
cg24923279	0.13	0.07	FALSE
cg24923311	-0.03	0.02	FALSE
cg24923365	-0.12	0.04	FALSE
cg24923430	0.73	0.2	FALSE
cg24923479	0.09	0.09	FALSE
cg24923509	0.07	0.13	FALSE
cg24923516	0.36	0.21	FALSE
cg24923526	0.15	0.02	FALSE
cg24923678	-0.09	0.04	FALSE
cg24923684	-0.01	0.04	FALSE
cg24923694	0.42	0.09	FALSE
cg24923700	-0.14	0.04	FALSE
cg24923818	0.16	0.01	FALSE
cg24923853	0.42	0.04	FALSE
cg24923860	-0.17	0.02	FALSE
cg24923866	0.07	0.02	FALSE
cg24923891	0.09	0.99	FALSE
cg24923920	-0.03	0.05	FALSE
cg24923931	0.8	0.26	FALSE
cg24923953	0.34	0.09	FALSE
cg24924091	0.05	0.06	FALSE
cg24924210	0.14	0.03	FALSE
cg24924221	0.41	0.91	FALSE
cg24924243	0.04	0.05	FALSE
cg24924294	0.05	0.06	FALSE
cg24924358	-0.19	0.03	FALSE
cg24924449	0.5	0.2	FALSE
cg24924502	0.57	0.06	FALSE
cg24924572	0.7	0.08	FALSE
cg24924577	0.59	0.23	FALSE
cg24924731	0.33	0.09	FALSE
cg24924779	0.11	0.09	FALSE
cg24924936	0.22	0.07	FALSE
cg24924958	0.67	0.18	FALSE
cg24925163	0.37	0.07	FALSE
cg24925400	0.56	0.14	FALSE
cg24925546	-0.04	0.04	FALSE
cg24925701	0.93	0.26	FALSE
cg24925741	1	0.65	FALSE
cg24925839	-0.07	0.06	FALSE
cg24925865	-0.18	0.06	FALSE
cg24925901	0.06	0.04	FALSE
cg24925907	0.24	0.06	FALSE
cg24925929	0.4	0.12	FALSE
cg24925945	0.18	0.07	FALSE
cg24926052	0.06	0.03	FALSE
cg24926121	-0.07	0.08	FALSE
cg24926185	-0.11	0.04	FALSE
cg24926253	0.22	0.1	FALSE
cg24926276	0.34	0.19	FALSE
cg24926361	0.59	0.23	FALSE
cg24926364	-0.09	0.03	FALSE
cg24926370	-0.11	0.03	FALSE
cg24926465	0.32	0.12	FALSE
cg24926589	-0.08	0.09	FALSE
cg24926677	0.14	0.02	FALSE
cg24926711	0.34	0.11	FALSE
cg24926760	0.07	0.03	FALSE
cg24926775	0.04	0.04	FALSE
cg24926780	0.83	0.17	FALSE
cg24926791	1	0.92	FALSE
cg24927001	0.16	0.03	FALSE
cg24927124	0.14	0.04	FALSE
cg24927135	0.34	0.02	FALSE
cg24927174	0.47	0.13	FALSE
cg24927323	0.03	0.04	FALSE
cg24927646	-0.1	0.06	FALSE
cg24927769	0.99	0.86	FALSE
cg24927841	0.04	0.17	FALSE
cg24927843	0.3	0.03	FALSE
cg24927852	0.37	0.05	FALSE
cg24927883	0.05	0.03	FALSE
cg24927890	-0.06	0.04	FALSE
cg24927974	0.51	0.17	FALSE
cg24928043	0.44	0.14	FALSE
cg24928100	0.05	0.03	FALSE
cg24928141	0.93	0.39	FALSE
cg24928143	0.77	0.08	FALSE
cg24928161	-0.07	0.03	FALSE
cg24928181	0	0.08	FALSE
cg24928183	-0.1	0.05	FALSE
cg24928333	0.26	0.12	FALSE
cg24928378	0.01	0.04	FALSE
cg24928389	0.05	0.04	FALSE
cg24928391	0.06	0.09	FALSE
cg24928433	-0.28	0.01	FALSE
cg24928581	0.04	0.06	FALSE
cg24928681	0.3	0.05	FALSE
cg24928687	0.02	0.03	FALSE
cg24928726	0.3	0.07	FALSE
cg24928877	-0.06	0.08	FALSE
cg24928900	-0.11	0.11	FALSE
cg24928901	-0.1	0.04	FALSE
cg24928938	0.01	0.03	FALSE
cg24928995	0.56	0.04	FALSE
cg24929181	-0.02	0.04	FALSE
cg24929258	0.03	0.04	FALSE
cg24929264	0.53	0.09	FALSE
cg24929310	0.15	0.05	FALSE
cg24929514	0.03	0.05	FALSE
cg24929538	0.34	0.08	FALSE
cg24929556	0.38	0.09	FALSE
cg24929567	0.05	0.02	FALSE
cg24929613	0.63	0.08	FALSE
cg24929696	0.69	0.23	FALSE
cg24929737	0.09	0.03	FALSE
cg24929754	0.05	0.08	FALSE
cg24929834	0.24	0.05	FALSE
cg24929847	0.48	0.13	FALSE
cg24929861	0	0.04	FALSE
cg24929938	0.23	0.14	FALSE
cg24929943	0.18	0.08	FALSE
cg24929966	0.06	0.03	FALSE
cg24930059	0.13	0.05	FALSE
cg24930197	-0.04	0.02	FALSE
cg24930218	0.3	0.06	FALSE
cg24930416	0.69	0.36	FALSE
cg24930443	-0.07	0.03	FALSE
cg24930536	0.9	0.18	FALSE
cg24930634	-0.02	0.19	FALSE
cg24930692	-0.11	0.02	FALSE
cg24930713	0.21	0.06	FALSE
cg24930725	0.09	0.02	FALSE
cg24930749	0.38	0.11	FALSE
cg24930774	-0.04	0.04	FALSE
cg24930797	-0.08	0.02	FALSE
cg24930851	-0.05	0.04	FALSE
cg24930856	-0.08	0.03	FALSE
cg24930915	0.27	0.05	FALSE
cg24931017	-0.07	0.03	FALSE
cg24931092	0.23	0.1	FALSE
cg24931138	0.15	0.04	FALSE
cg24931242	0.45	0.08	FALSE
cg24931346	0.22	0.08	FALSE
cg24931355	0.3	0.09	FALSE
cg24931520	0.21	0.1	FALSE
cg24931561	0.09	0.1	FALSE
cg24931584	0.4	0.12	FALSE
cg24931592	0.14	0.02	FALSE
cg24931596	0.14	0.03	FALSE
cg24931632	0.49	0.18	FALSE
cg24931658	0.61	0.12	FALSE
cg24931709	-0.09	0.12	FALSE
cg24931713	0.22	0.09	FALSE
cg24931856	0.75	0.1	FALSE
cg24931954	-0.12	0.03	FALSE
cg24931993	-0.19	0.05	FALSE
cg24932163	0.76	0.1	FALSE
cg24932241	0.53	0.09	FALSE
cg24932305	0.37	0.05	FALSE
cg24932312	0.08	0.1	FALSE
cg24932394	0.33	0.06	FALSE
cg24932433	-0.27	0.03	FALSE
cg24932449	0.21	0.06	FALSE
cg24932457	0.77	0.26	FALSE
cg24932481	0.01	0.06	FALSE
cg24932525	-0.01	0.04	FALSE
cg24932585	0.52	0.19	FALSE
cg24932628	0.42	0.06	FALSE
cg24932660	0.74	0.2	FALSE
cg24932662	0.5	0.05	FALSE
cg24932686	0.17	0.03	FALSE
cg24932816	-0.03	0.03	FALSE
cg24932817	0.06	0.04	FALSE
cg24932925	0.4	0.08	FALSE
cg24933115	-0.13	0.01	FALSE
cg24933127	0.2	0.1	FALSE
cg24933152	0.05	0.04	FALSE
cg24933157	0.57	0.1	FALSE
cg24933173	-0.16	0.02	FALSE
cg24933174	-0.14	0.04	FALSE
cg24933247	-0.01	0.04	FALSE
cg24933473	-0.17	0.04	FALSE
cg24933605	0.11	0.04	FALSE
cg24933645	0.44	0.11	FALSE
cg24933709	0.72	0.16	FALSE
cg24933755	0.12	0.05	FALSE
cg24933758	0.39	0.07	FALSE
cg24933856	0.2	0.07	FALSE
cg24933919	0.4	0.24	FALSE
cg24933925	0.38	0.05	FALSE
cg24933926	0.02	0.03	FALSE
cg24934011	-0.2	0.03	FALSE
cg24934063	0.37	0.07	FALSE
cg24934316	0.1	0.07	FALSE
cg24934413	-0.22	0.04	FALSE
cg24934431	-0.01	0.07	FALSE
cg24934561	0	0.04	FALSE
cg24934804	0.19	0.04	FALSE
cg24935031	0.07	0.04	FALSE
cg24935042	0.45	0.07	FALSE
cg24935121	0.03	0.24	FALSE
cg24935154	-0.25	0.03	FALSE
cg24935185	0.03	0.05	FALSE
cg24935217	-0.04	0.05	FALSE
cg24935220	-0.09	0.12	FALSE
cg24935288	0.01	0.07	FALSE
cg24935332	0.5	0.12	FALSE
cg24935345	0	0.06	FALSE
cg24935409	0.38	0.31	FALSE
cg24935452	-0.22	0.03	FALSE
cg24935556	0.31	0.09	FALSE
cg24935598	0.86	0.26	FALSE
cg24935631	0.11	0.06	FALSE
cg24935655	-0.3	0.05	FALSE
cg24935773	0.28	0.03	FALSE
cg24935810	0.39	0.09	FALSE
cg24935896	0.35	0.1	FALSE
cg24935900	0.13	0.04	FALSE
cg24935976	-0.11	0.06	FALSE
cg24936032	0.09	0.02	FALSE
cg24936095	0.32	0.18	FALSE
cg24936204	0.4	0.1	FALSE
cg24936273	0.06	0.06	FALSE
cg24936299	-0.01	0.04	FALSE
cg24936467	0.26	0.03	FALSE
cg24936468	0.04	0.03	FALSE
cg24936500	0.66	0.15	FALSE
cg24936630	0.04	0.04	FALSE
cg24936720	-0.07	0.04	FALSE
cg24936781	0.07	0.05	FALSE
cg24936799	0.22	0.09	FALSE
cg24937126	0.2	0.03	FALSE
cg24937136	0.85	0.22	FALSE
cg24937269	0.38	0.03	FALSE
cg24937275	0.05	0.05	FALSE
cg24937280	0.35	0.1	FALSE
cg24937306	0.19	0.06	FALSE
cg24937356	0.22	0.07	FALSE
cg24937582	0.41	0.05	FALSE
cg24937675	0.4	0.21	FALSE
cg24937681	0.32	0.06	FALSE
cg24937696	-0.01	0.02	FALSE
cg24937706	-0.19	0.02	FALSE
cg24937727	0.84	0.4	FALSE
cg24937735	-0.23	0.03	FALSE
cg24937768	0.12	0.04	FALSE
cg24937796	0.2	0.04	FALSE
cg24937877	0.26	0.04	FALSE
cg24937912	0.78	0.24	FALSE
cg24937995	-0.03	0.04	FALSE
cg24938064	0.17	0.04	FALSE
cg24938077	0.82	0.13	FALSE
cg24938166	0.43	0.08	FALSE
cg24938210	0.65	0.11	FALSE
cg24938286	0.59	0.1	FALSE
cg24938296	-0.11	0.03	FALSE
cg24938372	0.18	0.11	FALSE
cg24938498	-0.02	0.23	FALSE
cg24938534	-0.08	0.03	FALSE
cg24938560	-0.11	0.05	FALSE
cg24938641	0.43	0.06	FALSE
cg24938727	0.92	0.28	FALSE
cg24938743	-0.1	0.06	FALSE
cg24938761	0.47	0.24	FALSE
cg24938775	0.03	0.04	FALSE
cg24938830	0.5	0.14	FALSE
cg24938956	0.15	0.03	FALSE
cg24938968	0.46	0.1	FALSE
cg24939194	0.25	0.11	FALSE
cg24939380	0.12	0.09	FALSE
cg24939483	0	0.03	FALSE
cg24939710	0.44	0.08	FALSE
cg24939733	0.12	0.07	FALSE
cg24939755	0.28	0.04	FALSE
cg24939813	0.14	0.02	FALSE
cg24939819	0.33	0.08	FALSE
cg24939838	0.59	0.1	FALSE
cg24939845	0.09	0.03	FALSE
cg24939846	0.65	0.08	FALSE
cg24940096	-0.12	0.12	FALSE
cg24940138	-0.05	0.15	FALSE
cg24940155	0.93	0.36	FALSE
cg24940230	0.55	0.1	FALSE
cg24940248	0.07	0.06	FALSE
cg24940370	0.57	0.23	FALSE
cg24940499	0.61	0.16	FALSE
cg24940511	0.03	0.03	FALSE
cg24940576	0.33	0.13	FALSE
cg24940583	0.44	0.06	FALSE
cg24940701	0.21	0.04	FALSE
cg24940706	0.44	0.08	FALSE
cg24940880	0.14	0.03	FALSE
cg24940885	0.56	0.12	FALSE
cg24940889	0.06	0.05	FALSE
cg24940951	0.88	0.36	FALSE
cg24940967	0.64	0.29	FALSE
cg24941047	0.24	0.1	FALSE
cg24941195	0.45	0.05	FALSE
cg24941241	0.05	0.05	FALSE
cg24941292	0.04	0.09	FALSE
cg24941342	0.47	0.28	FALSE
cg24941343	-0.07	0.03	FALSE
cg24941373	0.44	0.04	FALSE
cg24941387	0.36	0.05	FALSE
cg24941457	-0.06	0.08	FALSE
cg24941513	0.09	0.03	FALSE
cg24941797	0.29	0.02	FALSE
cg24941931	0.43	0.21	FALSE
cg24942186	0.21	0.04	FALSE
cg24942226	0.18	0.06	FALSE
cg24942272	0.81	0.06	FALSE
cg24942285	0.24	0.03	FALSE
cg24942343	0.12	0.03	FALSE
cg24942416	0.75	0.12	FALSE
cg24942458	0.43	0.14	FALSE
cg24942465	0.4	0.06	FALSE
cg24942747	0.8	0.2	FALSE
cg24942884	0.28	0.04	FALSE
cg24942919	0.52	0.09	FALSE
cg24942922	0.77	0.16	FALSE
cg24942990	0.04	0.13	FALSE
cg24943002	0.02	0.07	FALSE
cg24943066	0.54	0.12	FALSE
cg24943198	0.37	0.07	FALSE
cg24943405	-0.08	0.08	FALSE
cg24943459	0.27	0.11	FALSE
cg24943514	0.88	0.15	FALSE
cg24943609	0.52	0.07	FALSE
cg24943627	0.77	0.14	FALSE
cg24943736	-0.14	0.04	FALSE
cg24943998	0.91	0.27	FALSE
cg24944017	0.28	0.04	FALSE
cg24944079	-0.13	0.1	FALSE
cg24944109	0.09	0.47	FALSE
cg24944117	-0.19	0.03	FALSE
cg24944328	-0.08	0.08	FALSE
cg24944395	0.54	0.07	FALSE
cg24944500	0.4	0.08	FALSE
cg24944736	0.11	0.04	FALSE
cg24944767	0.26	0.03	FALSE
cg24944820	0.6	0.14	FALSE
cg24944959	-0.02	0.02	FALSE
cg24945092	-0.23	0.03	FALSE
cg24945657	0.5	0.06	FALSE
cg24945740	0.47	0.06	FALSE
cg24945881	0.24	0.05	FALSE
cg24945965	-0.1	0.06	FALSE
cg24946044	0.03	0.03	FALSE
cg24946117	0.1	0.1	FALSE
cg24946133	0.39	0.03	FALSE
cg24946177	-0.1	0.04	FALSE
cg24946206	-0.05	0.03	FALSE
cg24946253	0.14	0.04	FALSE
cg24946408	0.04	0.02	FALSE
cg24946544	0.35	0.03	FALSE
cg24946597	0.43	0.28	FALSE
cg24946689	0.15	0.05	FALSE
cg24946729	0.23	0.22	FALSE
cg24946736	0.4	0.1	FALSE
cg24946791	0.28	0.07	FALSE
cg24946795	0.83	0.32	FALSE
cg24946860	0.03	0.1	FALSE
cg24946911	-0.03	0.02	FALSE
cg24946941	-0.14	0.05	FALSE
cg24947024	0.12	0.05	FALSE
cg24947073	-0.02	0.04	FALSE
cg24947163	0.48	0.03	FALSE
cg24947212	0.3	0.22	FALSE
cg24947258	0.22	0.03	FALSE
cg24947286	0.1	0.04	FALSE
cg24947371	0.8	0.27	FALSE
cg24947379	0.13	0.03	FALSE
cg24947394	0.09	0.02	FALSE
cg24947451	0.8	0.31	FALSE
cg24947456	0.57	0.1	FALSE
cg24947637	0.97	0.47	FALSE
cg24947694	0.2	0.12	FALSE
cg24947718	0.14	0.07	FALSE
cg24947764	0.33	0.16	FALSE
cg24947777	0.19	0.06	FALSE
cg24947985	0.15	0.13	FALSE
cg24948079	-0.21	0.05	FALSE
cg24948189	0.15	0.04	FALSE
cg24948406	-0.18	0.03	FALSE
cg24948499	0.03	0.04	FALSE
cg24948561	-0.07	0.04	FALSE
cg24948588	-0.12	0.04	FALSE
cg24948743	0.51	0.15	FALSE
cg24948782	0.45	0.14	FALSE
cg24948792	0.59	0.1	FALSE
cg24948829	0.76	0.12	FALSE
cg24948962	0.11	0.08	FALSE
cg24948990	0.02	0.02	FALSE
cg24949049	-0.01	0.02	FALSE
cg24949133	0.44	0.1	FALSE
cg24949191	0.43	0.08	FALSE
cg24949196	0.3	0.16	FALSE
cg24949251	0.07	0.03	FALSE
cg24949344	0.02	0.04	FALSE
cg24949396	0.1	0.02	FALSE
cg24949488	0.42	0.13	FALSE
cg24949575	0.03	0.03	FALSE
cg24949579	0.26	0.12	FALSE
cg24949632	0.42	0.09	FALSE
cg24949661	-0.14	0.04	FALSE
cg24949783	0.58	0.08	FALSE
cg24949795	-0.02	0.02	FALSE
cg24949907	0.52	0.09	FALSE
cg24950003	-0.17	0.07	FALSE
cg24950067	-0.05	0.05	FALSE
cg24950182	0.12	0.05	FALSE
cg24950185	0.11	0.02	FALSE
cg24950222	0.72	0.14	FALSE
cg24950336	0.42	0.07	FALSE
cg24950402	0.02	0.03	FALSE
cg24950506	-0.08	0.05	FALSE
cg24950571	0.21	0.03	FALSE
cg24950709	0.1	0.05	FALSE
cg24950749	0.17	0.04	FALSE
cg24950817	0.3	0.04	FALSE
cg24950828	0.3	0.08	FALSE
cg24950894	-0.14	0.04	FALSE
cg24951061	-0.24	0.04	FALSE
cg24951100	0.03	0.07	FALSE
cg24951114	0.17	0.02	FALSE
cg24951137	0.74	0.26	FALSE
cg24951263	-0.23	0.05	FALSE
cg24951286	0.76	0.16	FALSE
cg24951335	0.54	0.21	FALSE
cg24951396	0.37	0.03	FALSE
cg24951593	0.58	0.09	FALSE
cg24951754	0.85	0.16	FALSE
cg24951781	0.5	0.09	FALSE
cg24951800	-0.2	0.04	FALSE
cg24951824	0.08	0.04	FALSE
cg24951864	0.68	0.2	FALSE
cg24951880	0.53	0.09	FALSE
cg24951886	0.32	0.14	FALSE
cg24951893	0.58	0.16	FALSE
cg24951989	0.1	0.06	FALSE
cg24952075	0.06	0.05	FALSE
cg24952102	-0.14	0.05	FALSE
cg24952123	0.5	0.26	FALSE
cg24952224	0.13	0.13	FALSE
cg24952240	-0.06	0.08	FALSE
cg24952293	-0.06	0.04	FALSE
cg24952328	0.33	0.09	FALSE
cg24952358	0.2	0.09	FALSE
cg24952380	0.06	0.03	FALSE
cg24952408	-0.01	0.03	FALSE
cg24952411	0.83	0.24	FALSE
cg24952584	0.43	0.07	FALSE
cg24952640	-0.08	0.06	FALSE
cg24952744	0.33	0.2	FALSE
cg24952754	0.06	0.04	FALSE
cg24952936	0.25	0.04	FALSE
cg24952959	0.52	0.37	FALSE
cg24953078	0.83	0.36	FALSE
cg24953179	0.06	0.02	FALSE
cg24953213	0.05	0.04	FALSE
cg24953228	0.28	0.06	FALSE
cg24953233	-0.01	0	FALSE
cg24953321	0.4	0.07	FALSE
cg24953506	-0.01	0.02	FALSE
cg24953514	-0.06	0.07	FALSE
cg24953596	0.56	0.22	FALSE
cg24953633	0.14	0.06	FALSE
cg24953636	0.23	0.03	FALSE
cg24953682	-0.09	0.03	FALSE
cg24953703	0.31	0.06	FALSE
cg24953922	0.69	0.11	FALSE
cg24954121	-0.09	0.04	FALSE
cg24954168	-0.06	0.04	FALSE
cg24954207	0.27	0.13	FALSE
cg24954210	0.48	0.06	FALSE
cg24954350	0.17	0.05	FALSE
cg24954590	0.8	0.14	FALSE
cg24954648	-0.12	0.05	FALSE
cg24954661	0.03	0.04	FALSE
cg24954668	0.54	0.15	FALSE
cg24954670	-0.05	0.06	FALSE
cg24954684	0.16	0.03	FALSE
cg24954696	0.11	0.03	FALSE
cg24954809	0.46	0.12	FALSE
cg24954895	0.71	0.12	FALSE
cg24954967	0.18	0.12	FALSE
cg24954977	0.06	0.17	FALSE
cg24955026	0.1	0.12	FALSE
cg24955114	0.1	0.02	FALSE
cg24955156	0.01	0.05	FALSE
cg24955196	0.49	0.18	FALSE
cg24955204	0.43	0.13	FALSE
cg24955400	0.09	0.14	FALSE
cg24955406	0.19	0.07	FALSE
cg24955546	0.42	0.08	FALSE
cg24955824	0.83	0.24	FALSE
cg24955829	-0.11	0.04	FALSE
cg24955895	0.59	0.09	FALSE
cg24956109	-0.08	0.04	FALSE
cg24956141	-0.01	0.04	FALSE
cg24956176	0.38	0.24	FALSE
cg24956250	0.05	0.03	FALSE
cg24956253	0	0.11	FALSE
cg24956391	0.43	0.11	FALSE
cg24956452	0.81	0.2	FALSE
cg24956533	0.59	0.18	FALSE
cg24956710	-0.05	0.03	FALSE
cg24956972	0.2	0.05	FALSE
cg24957423	-0.09	0.02	FALSE
cg24957476	0.04	0.02	FALSE
cg24957489	0.56	0.12	FALSE
cg24957518	-0.11	0.04	FALSE
cg24957532	-0.09	0.06	FALSE
cg24957609	0.36	0.23	FALSE
cg24957628	0.22	0.11	FALSE
cg24957657	0.23	0.04	FALSE
cg24957695	0.46	0.16	FALSE
cg24957950	0.3	0.07	FALSE
cg24957964	-0.12	0.06	FALSE
cg24958325	0.19	0.04	FALSE
cg24958342	-0.15	0.06	FALSE
cg24958366	0.3	0.13	FALSE
cg24958423	0.08	0.19	FALSE
cg24958612	-0.12	0.04	FALSE
cg24958687	0.8	0.33	FALSE
cg24958916	-0.02	0.02	FALSE
cg24959066	-0.04	0.05	FALSE
cg24959134	0.78	0.24	FALSE
cg24959158	-0.01	0.04	FALSE
cg24959335	0.81	0.31	FALSE
cg24959428	0.14	0.04	FALSE
cg24959663	0.23	0.11	FALSE
cg24959938	0.47	0.06	FALSE
cg24960118	0.02	0.04	FALSE
cg24960149	0.82	0.18	FALSE
cg24960158	0.3	0.02	FALSE
cg24960291	0.51	0.14	FALSE
cg24960563	0.17	0.03	FALSE
cg24960565	0.15	0.04	FALSE
cg24960639	-0.08	0.09	FALSE
cg24960641	-0.15	0.02	FALSE
cg24960763	-0.04	0.07	FALSE
cg24960799	0.52	0.1	FALSE
cg24960947	0.43	0.15	FALSE
cg24961139	0.05	0.05	FALSE
cg24961194	-0.05	0.05	FALSE
cg24961286	0.96	0.98	FALSE
cg24961406	-0.01	0.03	FALSE
cg24961445	0.25	0.08	FALSE
cg24961501	0.11	0.06	FALSE
cg24961523	0.11	0.06	FALSE
cg24961795	0.42	0.15	FALSE
cg24961958	-0.17	0.04	FALSE
cg24961970	0.33	0.13	FALSE
cg24962011	0.15	0.04	FALSE
cg24962141	-0.03	0.03	FALSE
cg24962180	0.71	0.13	FALSE
cg24962268	-0.08	0.03	FALSE
cg24962544	-0.23	0.11	FALSE
cg24962545	0.74	0.09	FALSE
cg24962573	0	0.03	FALSE
cg24962576	0.38	0.06	FALSE
cg24962672	-0.21	0.02	FALSE
cg24962684	-0.08	0.04	FALSE
cg24962827	0.07	0.11	FALSE
cg24962941	0.02	0.06	FALSE
cg24962978	0	0.03	FALSE
cg24963001	0.4	0.07	FALSE
cg24963041	-0.19	0.04	FALSE
cg24963077	0.02	0.07	FALSE
cg24963147	0.82	0.2	FALSE
cg24963307	0.01	0.04	FALSE
cg24963443	0.23	0.09	FALSE
cg24963526	0.04	0.08	FALSE
cg24963653	-0.01	0.03	FALSE
cg24963756	0.19	0.08	FALSE
cg24963810	0	0.04	FALSE
cg24964061	0.01	0.07	FALSE
cg24964103	0.58	0.25	FALSE
cg24964130	0.32	0.06	FALSE
cg24964215	0.3	0.2	FALSE
cg24964350	-0.24	0.05	FALSE
cg24964368	0.32	0.19	FALSE
cg24964601	-0.07	0.07	FALSE
cg24964694	0.4	0.22	FALSE
cg24964793	0.09	0.09	FALSE
cg24964796	0.03	0.03	FALSE
cg24964883	-0.07	0.03	FALSE
cg24965187	0.19	0.09	FALSE
cg24965243	0.57	0.08	FALSE
cg24965293	0.26	0.16	FALSE
cg24965308	0.36	0.02	FALSE
cg24965322	-0.15	0.06	FALSE
cg24965479	0.05	0.03	FALSE
cg24965497	-0.02	0.01	FALSE
cg24965502	-0.13	0.05	FALSE
cg24965617	0.41	0.03	FALSE
cg24965638	0.05	0.13	FALSE
cg24965791	0.16	0.06	FALSE
cg24965937	0.1	0.03	FALSE
cg24965984	0.07	0.1	FALSE
cg24966115	0.2	0.07	FALSE
cg24966363	0.32	0.1	FALSE
cg24966406	0.48	0.18	FALSE
cg24966460	0.02	0.03	FALSE
cg24966575	0.13	0.03	FALSE
cg24966702	0.17	0.09	FALSE
cg24966735	0.07	0.02	FALSE
cg24966762	-0.07	0.04	FALSE
cg24966902	0.29	0.17	FALSE
cg24966958	-0.11	0.04	FALSE
cg24967096	0.07	0.04	FALSE
cg24967131	0.76	0.16	FALSE
cg24967142	0.18	0.03	FALSE
cg24967649	0.67	0.08	FALSE
cg24967690	0.36	0.24	FALSE
cg24967701	0.48	0.21	FALSE
cg24967811	0.47	0.3	FALSE
cg24968176	0.04	0.05	FALSE
cg24968283	0.4	0.06	FALSE
cg24968291	0.09	0.05	FALSE
cg24968336	0.2	0.08	FALSE
cg24968629	0.49	0.13	FALSE
cg24968692	0.1	0.06	FALSE
cg24968730	0.35	0.13	FALSE
cg24968742	-0.03	0.04	FALSE
cg24968786	-0.05	0.04	FALSE
cg24968869	0.73	0.16	FALSE
cg24968931	0.32	0.07	FALSE
cg24968964	-0.04	0.04	FALSE
cg24969022	0.2	0.02	FALSE
cg24969187	0.18	0.06	FALSE
cg24969222	0.06	0.04	FALSE
cg24969254	0.14	0.07	FALSE
cg24969520	0.93	0.31	FALSE
cg24969605	0.44	0.16	FALSE
cg24969672	0.1	0.03	FALSE
cg24969685	0.08	0.11	FALSE
cg24969728	0	0.03	FALSE
cg24969732	-0.1	0.04	FALSE
cg24969778	0.13	0.04	FALSE
cg24969820	0.44	0.11	FALSE
cg24969902	0.27	0.06	FALSE
cg24970181	-0.19	0.04	FALSE
cg24970314	0.02	0.04	FALSE
cg24970327	0.13	0.07	FALSE
cg24970360	0.03	0.05	FALSE
cg24970539	0.19	0.03	FALSE
cg24970558	0.1	0.04	FALSE
cg24970879	-0.1	0.12	FALSE
cg24970918	-0.05	0.05	FALSE
cg24971036	0.22	0.22	FALSE
cg24971112	0.07	0.04	FALSE
cg24971162	0.26	0.04	FALSE
cg24971181	0.08	0.02	FALSE
cg24971209	0.31	0.1	FALSE
cg24971227	-0.07	0.03	FALSE
cg24971384	0.35	0.07	FALSE
cg24971405	0.02	0.02	FALSE
cg24971490	-0.01	0.03	FALSE
cg24971957	0.03	0.03	FALSE
cg24972056	0.11	0.04	FALSE
cg24972080	0.26	0.04	FALSE
cg24972087	0.31	0.08	FALSE
cg24972288	0.08	0.03	FALSE
cg24972297	0.01	0.04	FALSE
cg24972377	0.26	0.04	FALSE
cg24972816	-0.13	0.04	FALSE
cg24972876	-0.17	0.09	FALSE
cg24973150	-0.02	0.1	FALSE
cg24973205	0.24	0.04	FALSE
cg24973221	0.51	0.19	FALSE
cg24973226	0.28	0.04	FALSE
cg24973298	0.34	0.06	FALSE
cg24973343	0.01	0.04	FALSE
cg24973420	-0.03	0.05	FALSE
cg24973483	0.36	0.06	FALSE
cg24973585	0.17	0.03	FALSE
cg24973591	0.33	0.07	FALSE
cg24973755	0.54	0.17	FALSE
cg24973791	0.27	0.1	FALSE
cg24973846	0.42	0.06	FALSE
cg24973864	0.38	0.07	FALSE
cg24973886	-0.01	0.02	FALSE
cg24973901	0.19	0.03	FALSE
cg24973993	-0.08	0.05	FALSE
cg24974009	-0.16	0.04	FALSE
cg24974130	0.06	0.03	FALSE
cg24974229	0.45	0.01	FALSE
cg24974365	0.33	0.08	FALSE
cg24974423	0.22	0.06	FALSE
cg24974454	-0.05	0.11	FALSE
cg24974477	-0.06	0.03	FALSE
cg24974509	-0.15	0.13	FALSE
cg24974611	0.37	0.06	FALSE
cg24974704	0.02	0.02	FALSE
cg24974729	0.07	0.13	FALSE
cg24974737	0.74	0.14	FALSE
cg24974756	-0.09	0.03	FALSE
cg24974845	0.05	0.04	FALSE
cg24974982	0.44	0.15	FALSE
cg24975211	-0.21	0.06	FALSE
cg24975244	0.45	0.08	FALSE
cg24975266	0.1	0.05	FALSE
cg24975564	0.28	0.06	FALSE
cg24975581	0.08	0.06	FALSE
cg24975638	-0.2	0.02	FALSE
cg24975642	0.71	0.19	FALSE
cg24975649	0.84	0.33	FALSE
cg24975662	0.02	0.04	FALSE
cg24975666	0.05	0.02	FALSE
cg24975723	0.09	0.12	FALSE
cg24975769	0.25	0.02	FALSE
cg24975821	0.03	0.05	FALSE
cg24975842	0.27	0.08	FALSE
cg24975898	-0.11	0.04	FALSE
cg24975986	0.9	0.29	FALSE
cg24976089	0.59	0.17	FALSE
cg24976104	0.18	0.03	FALSE
cg24976131	-0.05	0.04	FALSE
cg24976258	0.23	0.16	FALSE
cg24976335	0.04	0.06	FALSE
cg24976385	0.19	0.04	FALSE
cg24976563	0.99	0.82	FALSE
cg24977027	0.33	0.06	FALSE
cg24977055	0.17	0.24	FALSE
cg24977276	-0.14	0.03	FALSE
cg24977306	-0.19	0.07	FALSE
cg24977321	0.03	0.02	FALSE
cg24977338	-0.2	0.05	FALSE
cg24977462	0.03	0.04	FALSE
cg24977541	0.02	0.06	FALSE
cg24977670	0.11	0.05	FALSE
cg24977709	0.15	0.02	FALSE
cg24977886	0.75	0.14	FALSE
cg24977891	0.04	0.03	FALSE
cg24977981	0.22	0.07	FALSE
cg24978424	0.06	0.03	FALSE
cg24978470	0.17	0.08	FALSE
cg24978630	0.28	0.11	FALSE
cg24978686	-0.05	0.04	FALSE
cg24978835	0.47	0.13	FALSE
cg24979093	0.03	0.04	FALSE
cg24979161	-0.14	0.03	FALSE
cg24979167	0.39	0.15	FALSE
cg24979203	0.12	0.11	FALSE
cg24979288	0.54	0.32	FALSE
cg24979318	0.01	0.09	FALSE
cg24979348	0.17	0.03	FALSE
cg24979407	0.29	0.08	FALSE
cg24979437	0.06	0.04	FALSE
cg24979495	0.38	0.1	FALSE
cg24979513	-0.1	0.03	FALSE
cg24979558	0.24	0.02	FALSE
cg24979630	-0.04	0.23	FALSE
cg24980005	-0.11	0.03	FALSE
cg24980032	0.07	0.05	FALSE
cg24980040	0.06	0.05	FALSE
cg24980174	0.13	0.07	FALSE
cg24980213	-0.06	0.04	FALSE
cg24980235	-0.02	0.02	FALSE
cg24980367	0.14	0.05	FALSE
cg24980458	0.11	0.02	FALSE
cg24980551	0.05	0.01	FALSE
cg24980572	0.38	0.08	FALSE
cg24980583	0.2	0.02	FALSE
cg24980609	0.17	0.04	FALSE
cg24980638	0.37	0.07	FALSE
cg24980653	0.53	0.17	FALSE
cg24980657	0.86	0.28	FALSE
cg24980696	-0.11	0.07	FALSE
cg24980700	0.28	0.04	FALSE
cg24980709	0.34	0.07	FALSE
cg24980765	-0.02	0.06	FALSE
cg24980856	0.12	0.08	FALSE
cg24980893	0.24	0.02	FALSE
cg24980994	-0.17	0.04	FALSE
cg24980995	0.62	0.11	FALSE
cg24981018	0.84	0.23	FALSE
cg24981097	0.27	0.12	FALSE
cg24981169	-0.15	0.02	FALSE
cg24981181	0.09	0.13	FALSE
cg24981283	-0.08	0.05	FALSE
cg24981400	0.03	0.36	FALSE
cg24981564	0.22	0.02	FALSE
cg24981593	0.24	0.06	FALSE
cg24981833	0.61	0.07	FALSE
cg24981909	-0.09	0.03	FALSE
cg24982179	-0.05	0.03	FALSE
cg24982402	-0.02	0.04	FALSE
cg24982556	0.33	0.05	FALSE
cg24982582	-0.14	0.09	FALSE
cg24982682	0.27	0.17	FALSE
cg24982697	0.3	0.06	FALSE
cg24982763	-0.19	0.04	FALSE
cg24983014	0.19	0.09	FALSE
cg24983105	0.24	0.05	FALSE
cg24983189	0.22	0.25	FALSE
cg24983248	-0.21	0.02	FALSE
cg24983367	0.16	0.08	FALSE
cg24983477	0	0.05	FALSE
cg24983523	0.04	0.05	FALSE
cg24983561	0.22	0.01	FALSE
cg24983628	0.84	0.16	FALSE
cg24983716	-0.03	0.03	FALSE
cg24983752	0.68	0.28	FALSE
cg24983858	0.6	0.14	FALSE
cg24983862	0.28	0.14	FALSE
cg24983959	-0.02	0.04	FALSE
cg24984147	0.59	0.09	FALSE
cg24984297	0.28	0.08	FALSE
cg24984312	0.79	0.16	FALSE
cg24984384	-0.04	0.03	FALSE
cg24984423	-0.02	0.1	FALSE
cg24984506	0.09	0.07	FALSE
cg24984523	0.08	0.02	FALSE
cg24984532	-0.07	0.04	FALSE
cg24984629	0.06	0.04	FALSE
cg24984653	0.05	0.07	FALSE
cg24984818	-0.06	0.02	FALSE
cg24984834	-0.01	0.13	FALSE
cg24985035	0.31	0.16	FALSE
cg24985060	-0.18	0.02	FALSE
cg24985066	-0.11	0.04	FALSE
cg24985151	0.29	0.07	FALSE
cg24985235	0.76	0.19	FALSE
cg24985331	0.25	0.05	FALSE
cg24985372	0.47	0.09	FALSE
cg24985442	0.27	0.06	FALSE
cg24985459	-0.02	0.07	FALSE
cg24985525	0.04	0.07	FALSE
cg24985672	-0.05	0.08	FALSE
cg24985715	-0.21	0.08	FALSE
cg24985756	-0.07	0.02	FALSE
cg24985772	0.87	0.29	FALSE
cg24985835	0.08	0.03	FALSE
cg24986058	-0.14	0.02	FALSE
cg24986544	0.14	0.2	FALSE
cg24986572	0.2	0.02	FALSE
cg24986615	-0.02	0.03	FALSE
cg24986655	-0.01	0.05	FALSE
cg24986840	0.7	0.25	FALSE
cg24986868	0.75	0.34	FALSE
cg24986915	0.02	0.02	FALSE
cg24986971	0.31	0.06	FALSE
cg24987170	0.29	0.04	FALSE
cg24987259	0.32	0.17	FALSE
cg24987293	0.34	0.04	FALSE
cg24987440	-0.11	0.05	FALSE
cg24987590	0.52	0.09	FALSE
cg24987604	0.04	0.05	FALSE
cg24987622	0.43	0.12	FALSE
cg24987648	0.2	0.06	FALSE
cg24987667	0.57	0.12	FALSE
cg24987706	-0.03	0.04	FALSE
cg24987745	0.21	0.05	FALSE
cg24987775	-0.04	0.06	FALSE
cg24987806	0.03	0.05	FALSE
cg24988159	0.07	0.04	FALSE
cg24988178	0.06	0.07	FALSE
cg24988255	0.49	0.12	FALSE
cg24988345	0.48	0.2	FALSE
cg24988444	-0.01	0.02	FALSE
cg24988451	0.12	0.03	FALSE
cg24988625	0.28	0.08	FALSE
cg24988684	0.12	0.03	FALSE
cg24988789	0.14	0.07	FALSE
cg24988817	0.75	0.32	FALSE
cg24988884	-0.07	0.03	FALSE
cg24989061	-0.12	0.03	FALSE
cg24989181	0.01	0.04	FALSE
cg24989193	0.15	0.05	FALSE
cg24989405	0.1	0.07	FALSE
cg24989417	0.14	0.04	FALSE
cg24989527	0.09	0.02	FALSE
cg24989534	0.19	0.03	FALSE
cg24989739	0.24	0.05	FALSE
cg24989962	0.24	0.1	FALSE
cg24990022	0.22	0.1	FALSE
cg24990131	0.17	0.04	FALSE
cg24990212	0.3	0.13	FALSE
cg24990255	0.03	0.08	FALSE
cg24990317	0.24	0.14	FALSE
cg24990327	0	0.08	FALSE
cg24990400	0.27	0.06	FALSE
cg24990422	0.26	0.04	FALSE
cg24990494	-0.01	0.04	FALSE
cg24990564	0.35	0.08	FALSE
cg24990612	0.18	0.07	FALSE
cg24990803	0.17	0.02	FALSE
cg24990968	0.36	0.09	FALSE
cg24990978	0.09	0.14	FALSE
cg24990989	-0.09	0.13	FALSE
cg24991001	0.35	0.06	FALSE
cg24991198	0.11	0.06	FALSE
cg24991452	0.17	0.02	FALSE
cg24991640	-0.11	0.03	FALSE
cg24991732	0.49	0.14	FALSE
cg24991780	0.44	0.12	FALSE
cg24991874	-0.03	0.05	FALSE
cg24991933	0.28	0.06	FALSE
cg24992339	0.05	0.08	FALSE
cg24992359	-0.05	0.03	FALSE
cg24992471	0.55	0.08	FALSE
cg24992577	0.83	0.2	FALSE
cg24992690	0.11	0.02	FALSE
cg24992745	0.3	0.08	FALSE
cg24992817	0.46	0.12	FALSE
cg24993015	0.22	0.06	FALSE
cg24993140	-0.01	0.05	FALSE
cg24993194	0.1	0.02	FALSE
cg24993263	-0.05	0.07	FALSE
cg24993354	-0.13	0.03	FALSE
cg24993400	0.44	0.16	FALSE
cg24993471	0.96	0.3	FALSE
cg24993576	0.4	0.13	FALSE
cg24993607	-0.06	0.04	FALSE
cg24993688	0.09	0.03	FALSE
cg24993711	-0.08	0.06	FALSE
cg24993735	0.02	0.09	FALSE
cg24993781	0.28	0.03	FALSE
cg24993990	0.14	0.24	FALSE
cg24994002	0.1	0.11	FALSE
cg24994111	-0.08	0.02	FALSE
cg24994127	0.25	0.08	FALSE
cg24994173	0.01	0.09	FALSE
cg24994249	0.6	0.14	FALSE
cg24994319	0.76	0.25	FALSE
cg24994350	0.04	0.12	FALSE
cg24994355	0.83	0.15	FALSE
cg24994360	0.08	0.07	FALSE
cg24994593	-0.1	0.04	FALSE
cg24994611	-0.08	0.03	FALSE
cg24994625	0.1	0.04	FALSE
cg24994648	0.18	0.17	FALSE
cg24994755	0.17	0.04	FALSE
cg24994893	0.73	0.21	FALSE
cg24995008	-0.22	0.03	FALSE
cg24995014	0.13	0.06	FALSE
cg24995083	-0.1	0.04	FALSE
cg24995240	-0.07	0.03	FALSE
cg24995347	-0.2	0.08	FALSE
cg24995352	-0.05	0.02	FALSE
cg24995381	-0.04	0.02	FALSE
cg24995652	0	0.02	FALSE
cg24995657	0.71	0.19	FALSE
cg24995674	0.34	0.05	FALSE
cg24995678	-0.06	0.06	FALSE
cg24995783	0.47	0.07	FALSE
cg24995798	0.14	0.03	FALSE
cg24995904	-0.19	0.06	FALSE
cg24995976	0.22	0.09	FALSE
cg24996120	0.76	0.15	FALSE
cg24996154	-0.07	0.06	FALSE
cg24996161	0.82	0.32	FALSE
cg24996179	0.03	0.09	FALSE
cg24996263	0.32	0.05	FALSE
cg24996270	0	0.05	FALSE
cg24996280	0.06	0.04	FALSE
cg24996282	0.47	0.13	FALSE
cg24996315	0.75	0.28	FALSE
cg24996403	0.87	0.19	FALSE
cg24996433	0.49	0.13	FALSE
cg24996440	0.88	0.22	FALSE
cg24996482	0.32	0.08	FALSE
cg24996491	0.21	0.16	FALSE
cg24996565	0.54	0.12	FALSE
cg24996605	0.01	0.07	FALSE
cg24996758	0.59	0.3	FALSE
cg24996814	0.75	0.26	FALSE
cg24996866	0.02	0.04	FALSE
cg24996883	0.14	0.05	FALSE
cg24996930	0.68	0.11	FALSE
cg24996981	0.9	0.08	FALSE
cg24996985	0.85	0.27	FALSE
cg24997202	0.26	0.04	FALSE
cg24997231	0.52	0.17	FALSE
cg24997276	-0.09	0.03	FALSE
cg24997298	0.08	0.02	FALSE
cg24997330	-0.05	0.03	FALSE
cg24997497	0.07	0.06	FALSE
cg24997585	-0.05	0.04	FALSE
cg24997589	0.23	0.07	FALSE
cg24997659	0.42	0.1	FALSE
cg24997677	0	0.03	FALSE
cg24997703	0.17	0.06	FALSE
cg24997744	0.06	0.05	FALSE
cg24997886	0.86	0.35	FALSE
cg24997888	0.04	0.04	FALSE
cg24997896	0.52	0.1	FALSE
cg24997916	0.15	0.03	FALSE
cg24997944	0.27	0.06	FALSE
cg24997986	0.77	0.2	FALSE
cg24998020	0.36	0.05	FALSE
cg24998078	0.08	0.06	FALSE
cg24998096	0.16	0.09	FALSE
cg24998105	0.18	0.07	FALSE
cg24998110	0.39	0.25	FALSE
cg24998145	0.35	0.14	FALSE
cg24998357	0.44	0.05	FALSE
cg24998459	-0.15	0.03	FALSE
cg24998527	0.91	0.47	FALSE
cg24998754	-0.09	0.05	FALSE
cg24998791	0.28	0.08	FALSE
cg24998815	0.08	0.03	FALSE
cg24998816	0.11	0.02	FALSE
cg24998879	-0.02	0.03	FALSE
cg24999105	0.4	0.09	FALSE
cg24999111	-0.06	0.02	FALSE
cg24999243	0.84	0.08	FALSE
cg24999255	0.41	0.11	FALSE
cg24999308	0.07	0.04	FALSE
cg24999518	-0.19	0.06	FALSE
cg24999588	0.24	0.07	FALSE
cg24999679	0.19	0.03	FALSE
cg24999727	-0.15	0.05	FALSE
cg24999858	0.11	0.06	FALSE
cg24999883	0.04	0.03	FALSE
cg24999924	-0.03	0.68	FALSE
cg24999973	0.83	0.24	FALSE
cg25000012	-0.05	0.03	FALSE
cg25000021	0.55	0.05	FALSE
cg25000079	0.09	0.1	FALSE
cg25000210	0.05	0.04	FALSE
cg25000308	-0.06	0.05	FALSE
cg25000382	0.46	0.05	FALSE
cg25000491	0	0.07	FALSE
cg25000555	-0.09	0.11	FALSE
cg25000592	0.1	0.08	FALSE
cg25000594	0.29	0.04	FALSE
cg25000696	0.42	0.13	FALSE
cg25000764	-0.12	0.03	FALSE
cg25000900	0.07	0.08	FALSE
cg25000938	-0.12	0.11	FALSE
cg25001102	0.33	0.03	FALSE
cg25001140	0.23	0.08	FALSE
cg25001190	0.47	0.15	FALSE
cg25001305	0.21	0.11	FALSE
cg25001544	0.94	0.3	FALSE
cg25001691	-0.03	0.02	FALSE
cg25001764	-0.08	0.03	FALSE
cg25001794	0.21	0.04	FALSE
cg25001831	0.21	0.05	FALSE
cg25001845	0.03	0.07	FALSE
cg25001924	0.18	0.08	FALSE
cg25001930	0.89	0.33	FALSE
cg25002044	0.04	0.02	FALSE
cg25002056	-0.09	0.03	FALSE
cg25002069	0.55	0.11	FALSE
cg25002125	-0.07	0.04	FALSE
cg25002129	-0.11	0.05	FALSE
cg25002152	0.21	0.07	FALSE
cg25002179	0.59	0.24	FALSE
cg25002294	0.01	0.05	FALSE
cg25002318	-0.04	0.03	FALSE
cg25002347	-0.15	0.03	FALSE
cg25002350	-0.16	0.09	FALSE
cg25002426	0.65	0.09	FALSE
cg25002540	-0.09	0.08	FALSE
cg25002551	-0.07	0.21	FALSE
cg25002781	0.81	0.15	FALSE
cg25002788	0.64	0.17	FALSE
cg25002968	0.16	0.05	FALSE
cg25003047	0.72	0.23	FALSE
cg25003147	-0.07	0.07	FALSE
cg25003275	0.69	0.28	FALSE
cg25003307	0.54	0.12	FALSE
cg25003343	-0.18	0.05	FALSE
cg25003357	0.07	0.07	FALSE
cg25003366	0.21	0.05	FALSE
cg25003472	0.23	0.06	FALSE
cg25003534	0.05	0.03	FALSE
cg25003565	-0.02	0.03	FALSE
cg25003658	-0.15	0.03	FALSE
cg25003666	-0.06	0.04	FALSE
cg25003697	0.33	0.15	FALSE
cg25003777	0.11	0.02	FALSE
cg25003907	0.73	0.15	FALSE
cg25003922	0.22	0.04	FALSE
cg25003924	0.45	0.12	FALSE
cg25004071	0.41	0.07	FALSE
cg25004108	0.02	0.04	FALSE
cg25004176	0.88	0.12	FALSE
cg25004178	-0.02	0.04	FALSE
cg25004193	0.28	0.07	FALSE
cg25004347	0.26	0.02	FALSE
cg25004385	0.07	0.28	FALSE
cg25004427	0.2	0.09	FALSE
cg25004441	0.02	0.05	FALSE
cg25004471	0.17	0.06	FALSE
cg25004478	0.1	0.08	FALSE
cg25004507	0.05	0.04	FALSE
cg25004581	-0.18	0.05	FALSE
cg25004679	0.35	0.05	FALSE
cg25004693	0.19	0.02	FALSE
cg25004737	0.37	0.08	FALSE
cg25004833	-0.06	0.07	FALSE
cg25004838	0.08	0.1	FALSE
cg25004840	0.24	0.22	FALSE
cg25005112	0.87	0.28	FALSE
cg25005135	0.16	0.02	FALSE
cg25005235	0.15	0.03	FALSE
cg25005279	0.27	0.08	FALSE
cg25005345	0.07	0.06	FALSE
cg25005356	0.09	0.06	FALSE
cg25005357	0.14	0.05	FALSE
cg25005368	0.76	0.23	FALSE
cg25005374	0.02	0.06	FALSE
cg25005422	-0.08	0.02	FALSE
cg25005433	0.23	0.03	FALSE
cg25005633	0.15	0.02	FALSE
cg25005674	0.07	0.08	FALSE
cg25005739	0.12	0.21	FALSE
cg25005894	0.35	0.07	FALSE
cg25006073	0.03	0.09	FALSE
cg25006077	0.32	0.29	FALSE
cg25006079	0.6	0.09	FALSE
cg25006092	0.45	0.1	FALSE
cg25006194	0.25	0.18	FALSE
cg25006231	0.27	0.07	FALSE
cg25006249	0.9	0.33	FALSE
cg25006430	-0.15	0.08	FALSE
cg25006786	-0.04	0.05	FALSE
cg25006823	0.58	0.24	FALSE
cg25006829	0.38	0.06	FALSE
cg25006851	0.17	0.17	FALSE
cg25006998	0.14	0.1	FALSE
cg25007165	0.12	0.03	FALSE
cg25007351	0.02	0.04	FALSE
cg25007393	-0.24	0.02	FALSE
cg25007414	0.06	0.03	FALSE
cg25007422	0.45	0.1	FALSE
cg25007484	0.19	0.06	FALSE
cg25007511	0.54	0.09	FALSE
cg25007572	0.04	0.02	FALSE
cg25007680	0.05	0.04	FALSE
cg25007683	0.7	0.2	FALSE
cg25007705	0.39	0.21	FALSE
cg25007781	-0.08	0.01	FALSE
cg25007799	0.29	0.06	FALSE
cg25007939	-0.1	0.03	FALSE
cg25008147	0.44	0.18	FALSE
cg25008152	-0.16	0.06	FALSE
cg25008156	0.45	0.06	FALSE
cg25008182	0.34	0.1	FALSE
cg25008346	0.31	0.08	FALSE
cg25008393	0.14	0.05	FALSE
cg25008444	0.39	0.09	FALSE
cg25008474	0.5	0.19	FALSE
cg25008494	0.04	0.03	FALSE
cg25008504	0.4	0.11	FALSE
cg25008524	0.2	0.1	FALSE
cg25008548	0.1	0.02	FALSE
cg25008571	-0.04	0.06	FALSE
cg25008614	0.52	0.17	FALSE
cg25008704	0.12	0.03	FALSE
cg25008795	-0.12	0.03	FALSE
cg25008813	0.71	0.23	FALSE
cg25009002	0.15	0.05	FALSE
cg25009088	0.04	0.05	FALSE
cg25009141	0.27	0.1	FALSE
cg25009258	-0.1	0.02	FALSE
cg25009327	0.38	0.2	FALSE
cg25009366	0.09	0.04	FALSE
cg25009498	0.86	0.28	FALSE
cg25009504	0.06	0.06	FALSE
cg25009629	0.19	0.04	FALSE
cg25009842	0.33	0.07	FALSE
cg25009862	-0.14	0.03	FALSE
cg25009896	0.62	0.06	FALSE
cg25009965	0.14	0.25	FALSE
cg25009999	0.26	0.04	FALSE
cg25010006	-0.05	0.07	FALSE
cg25010033	0.11	0.08	FALSE
cg25010041	0.05	0.05	FALSE
cg25010115	0.9	0.48	FALSE
cg25010118	-0.06	0.03	FALSE
cg25010124	0.38	0.13	FALSE
cg25010146	0.25	0.14	FALSE
cg25010361	0.06	0.05	FALSE
cg25010400	0.05	0.05	FALSE
cg25010444	0.13	0.03	FALSE
cg25010500	0.87	0.28	FALSE
cg25010508	0.59	0.12	FALSE
cg25010622	0.3	0.03	FALSE
cg25010691	0.08	0.1	FALSE
cg25010752	0.5	0.24	FALSE
cg25010762	-0.05	0.06	FALSE
cg25010771	-0.05	0.03	FALSE
cg25010788	0.83	0.41	FALSE
cg25010805	0.05	0.03	FALSE
cg25010832	0.13	0.05	FALSE
cg25010870	-0.08	0.03	FALSE
cg25010880	0.97	0.05	FALSE
cg25010998	0.14	0.03	FALSE
cg25011003	0.69	0.19	FALSE
cg25011051	0.27	0.06	FALSE
cg25011115	0.18	0.25	FALSE
cg25011176	0.12	0.03	FALSE
cg25011252	0.55	0.16	FALSE
cg25011257	0.34	0.11	FALSE
cg25011337	0.36	0.06	FALSE
cg25011395	0.26	0.06	FALSE
cg25011475	0.33	0.16	FALSE
cg25011530	0.28	0.04	FALSE
cg25011540	0.89	0.17	FALSE
cg25011627	-0.01	0.04	FALSE
cg25011650	0.1	0.02	FALSE
cg25011749	0.15	0.24	FALSE
cg25011809	0.11	0.07	FALSE
cg25011921	0.29	0.06	FALSE
cg25012023	0.06	0.02	FALSE
cg25012029	0.2	0.02	FALSE
cg25012257	-0.22	0.05	FALSE
cg25012434	0.05	0.05	FALSE
cg25012529	-0.02	0.16	FALSE
cg25012577	-0.02	0.19	FALSE
cg25012583	0.79	0.09	FALSE
cg25012649	-0.09	0.03	FALSE
cg25012761	-0.09	0.03	FALSE
cg25012833	-0.01	0.05	FALSE
cg25012864	0.12	0.03	FALSE
cg25012898	0.1	0.02	FALSE
cg25012919	0.23	0.07	FALSE
cg25012937	0.01	0.03	FALSE
cg25012961	0.01	0.09	FALSE
cg25013044	-0.19	0.04	FALSE
cg25013052	0.22	0.07	FALSE
cg25013053	0.03	0.03	FALSE
cg25013058	0.02	0.05	FALSE
cg25013095	0.23	0.03	FALSE
cg25013138	0.01	0.02	FALSE
cg25013269	0.06	0.06	FALSE
cg25013303	0.18	0.08	FALSE
cg25013327	0.21	0.07	FALSE
cg25013443	0.14	0.11	FALSE
cg25013451	0.33	0.08	FALSE
cg25013550	0.2	0.16	FALSE
cg25013586	0.01	0.09	FALSE
cg25013726	0.74	0.32	FALSE
cg25013753	0.99	0.98	FALSE
cg25013838	-0.06	0.04	FALSE
cg25013852	0.21	0.03	FALSE
cg25013910	-0.01	0.11	FALSE
cg25013978	0.21	0.12	FALSE
cg25014026	0.71	0.26	FALSE
cg25014117	0.22	0.04	FALSE
cg25014180	0.23	0.03	FALSE
cg25014222	0.1	0.03	FALSE
cg25014224	0.04	0.03	FALSE
cg25014229	-0.02	0.04	FALSE
cg25014247	-0.21	0.03	FALSE
cg25014286	0.78	0.22	FALSE
cg25014318	-0.06	0.06	FALSE
cg25014411	0.24	0.02	FALSE
cg25014494	-0.21	0.06	FALSE
cg25015038	0.36	0.18	FALSE
cg25015043	0.05	0.04	FALSE
cg25015139	0.36	0.06	FALSE
cg25015260	0.1	0.02	FALSE
cg25015271	-0.03	0.04	FALSE
cg25015277	-0.08	0.02	FALSE
cg25015290	0.42	0.07	FALSE
cg25015371	0.47	0.21	FALSE
cg25015416	0.26	0.09	FALSE
cg25015465	0.38	0.06	FALSE
cg25015504	0.03	0.03	FALSE
cg25015585	0.19	0.07	FALSE
cg25015613	-0.09	0.04	FALSE
cg25015652	0.14	0.03	FALSE
cg25015662	0.2	0.1	FALSE
cg25015674	0.33	0.02	FALSE
cg25015733	0.31	0.08	FALSE
cg25015735	0.1	0.11	FALSE
cg25015791	0.05	0.08	FALSE
cg25015813	0.31	0.06	FALSE
cg25015867	0.3	0.11	FALSE
cg25015912	0.37	0.22	FALSE
cg25016070	0.43	0.17	FALSE
cg25016112	0.38	0.22	FALSE
cg25016127	0.18	0.02	FALSE
cg25016190	0.03	0.06	FALSE
cg25016308	-0.03	0.03	FALSE
cg25016364	0.13	0.02	FALSE
cg25016420	0.09	0.11	FALSE
cg25016544	0.57	0.14	FALSE
cg25016865	0.24	0.02	FALSE
cg25016907	0.09	0.05	FALSE
cg25016964	-0.04	0.04	FALSE
cg25017060	0.77	0.31	FALSE
cg25017194	-0.08	0.04	FALSE
cg25017223	0.79	0.08	FALSE
cg25017250	-0.08	0.15	FALSE
cg25017304	0.48	0.03	FALSE
cg25017342	0.4	0.05	FALSE
cg25017349	-0.03	0.07	FALSE
cg25017369	0.24	0.09	FALSE
cg25017403	0.93	0.28	FALSE
cg25017584	0.57	0.13	FALSE
cg25017620	0.81	0.24	FALSE
cg25017774	0.68	0.25	FALSE
cg25017777	0.41	0.13	FALSE
cg25017837	0.04	0.02	FALSE
cg25017900	0.15	0.09	FALSE
cg25017952	0.66	0.13	FALSE
cg25017988	0.15	0.02	FALSE
cg25017994	0.02	0.1	FALSE
cg25018049	0.07	0.03	FALSE
cg25018062	0.21	0.04	FALSE
cg25018208	0.06	0.03	FALSE
cg25018209	0	0.02	FALSE
cg25018329	0.03	0.05	FALSE
cg25018357	0.26	0.03	FALSE
cg25018403	0.6	0.16	FALSE
cg25018519	0.05	0.04	FALSE
cg25018655	-0.14	0.04	FALSE
cg25018673	0.14	0.1	FALSE
cg25018755	0.09	0.03	FALSE
cg25018801	0.09	0.07	FALSE
cg25018881	-0.05	0.05	FALSE
cg25018951	0.35	0.2	FALSE
cg25019044	0.16	0.04	FALSE
cg25019343	0.83	0.16	FALSE
cg25019378	0.38	0.08	FALSE
cg25019486	-0.17	0.03	FALSE
cg25019503	0.55	0.13	FALSE
cg25019549	0.03	0.03	FALSE
cg25019564	0.21	0.02	FALSE
cg25019567	0.03	0.05	FALSE
cg25019631	0	0.19	FALSE
cg25019648	0.34	0.1	FALSE
cg25019707	0.38	0.08	FALSE
cg25019722	0.81	0.26	FALSE
cg25019777	0.62	0.12	FALSE
cg25019847	0.37	0.07	FALSE
cg25019898	0.07	0.05	FALSE
cg25019961	-0.19	0.09	FALSE
cg25019989	0.27	0.08	FALSE
cg25020073	0.17	0.07	FALSE
cg25020142	-0.14	0.03	FALSE
cg25020204	0.41	0.08	FALSE
cg25020232	-0.07	0.08	FALSE
cg25020279	0.16	0.04	FALSE
cg25020286	0.37	0.07	FALSE
cg25020293	0.09	0.06	FALSE
cg25020319	-0.08	0.03	FALSE
cg25020373	-0.09	0.1	FALSE
cg25020459	0.29	0.04	FALSE
cg25020550	0.6	0.18	FALSE
cg25020591	-0.04	0.03	FALSE
cg25020678	0.74	0.16	FALSE
cg25020699	0.27	0.11	FALSE
cg25020728	0.13	0.03	FALSE
cg25020810	-0.13	0.13	FALSE
cg25020820	0.18	0.08	FALSE
cg25020850	0.64	0.11	FALSE
cg25020897	0.08	0.04	FALSE
cg25020919	0.05	0.1	FALSE
cg25020933	0.68	0.13	FALSE
cg25020944	-0.01	0.05	FALSE
cg25020969	0.02	0.15	FALSE
cg25021000	-0.02	0.11	FALSE
cg25021051	0.11	0.02	FALSE
cg25021135	0.11	0.04	FALSE
cg25021182	-0.11	0.04	FALSE
cg25021247	0.45	0.13	FALSE
cg25021259	0.11	0.05	FALSE
cg25021297	-0.09	0.07	FALSE
cg25021339	0.23	0.1	FALSE
cg25021359	0.05	0.08	FALSE
cg25021456	0.65	0.27	FALSE
cg25021530	0.59	0.22	FALSE
cg25021532	0.26	0.05	FALSE
cg25021575	0	0.03	FALSE
cg25021590	-0.11	0.05	FALSE
cg25021598	0.11	0.03	FALSE
cg25021622	0.11	0.02	FALSE
cg25021695	0.01	0.05	FALSE
cg25021709	0	0.04	FALSE
cg25021884	0.09	0.06	FALSE
cg25021893	0.16	0.09	FALSE
cg25021900	0.02	0.07	FALSE
cg25021970	0.35	0.1	FALSE
cg25022086	0.27	0.06	FALSE
cg25022136	0.16	0.11	FALSE
cg25022271	-0.03	0.04	FALSE
cg25022289	-0.2	0.04	FALSE
cg25022311	0.29	0.08	FALSE
cg25022327	-0.03	0.03	FALSE
cg25022341	0.07	0.05	FALSE
cg25022342	0.44	0.06	FALSE
cg25022355	0.11	0.03	FALSE
cg25022560	0.65	0.14	FALSE
cg25022611	-0.04	0.13	FALSE
cg25022612	-0.02	0.05	FALSE
cg25022687	0.12	0.04	FALSE
cg25022709	-0.06	0.11	FALSE
cg25022866	0.19	0.13	FALSE
cg25022915	0.47	0.21	FALSE
cg25022925	0.01	0.04	FALSE
cg25022981	-0.03	0.04	FALSE
cg25023043	0.67	0.11	FALSE
cg25023058	0.02	0.03	FALSE
cg25023095	0.26	0.21	FALSE
cg25023165	0.36	0.1	FALSE
cg25023198	0.07	0.14	FALSE
cg25023215	0.24	0.06	FALSE
cg25023241	0.18	0.05	FALSE
cg25023245	0.06	0.02	FALSE
cg25023257	0.16	0.04	FALSE
cg25023260	-0.1	0.09	FALSE
cg25023262	0.34	0.04	FALSE
cg25023275	0.06	0.2	FALSE
cg25023291	0.3	0.09	FALSE
cg25023298	0.35	0.11	FALSE
cg25023379	0.01	0.06	FALSE
cg25023596	0.06	0.03	FALSE
cg25023600	-0.03	0.07	FALSE
cg25023666	0.25	0.09	FALSE
cg25023684	0.84	0.22	FALSE
cg25023709	0.11	0.06	FALSE
cg25023717	0.1	0.1	FALSE
cg25023752	0.14	0.02	FALSE
cg25023761	0.25	0.04	FALSE
cg25023816	0.28	0.06	FALSE
cg25023829	0.02	0.06	FALSE
cg25023908	0.37	0.06	FALSE
cg25023941	-0.14	0.03	FALSE
cg25023994	0.36	0.05	FALSE
cg25024035	0.37	0.07	FALSE
cg25024074	-0.04	0.03	FALSE
cg25024143	0.02	0.05	FALSE
cg25024195	0.12	0.23	FALSE
cg25024214	0.27	0.09	FALSE
cg25024311	-0.19	0.03	FALSE
cg25024317	0.36	0.05	FALSE
cg25024321	0.65	0.13	FALSE
cg25024345	-0.04	0.05	FALSE
cg25024354	0.32	0.05	FALSE
cg25024442	0.33	0.1	FALSE
cg25024459	-0.06	0.04	FALSE
cg25024515	0.08	0.03	FALSE
cg25024579	0.07	0.03	FALSE
cg25024670	0.33	0.21	FALSE
cg25024676	-0.18	0.03	FALSE
cg25024717	0.42	0.17	FALSE
cg25024734	0.14	0.21	FALSE
cg25024920	0.2	0.04	FALSE
cg25025145	0.06	0.06	FALSE
cg25025181	0.18	0.33	FALSE
cg25025235	0.13	0.25	FALSE
cg25025247	0.34	0.06	FALSE
cg25025297	0.23	0.08	FALSE
cg25025399	0.05	0.05	FALSE
cg25025437	0.2	0.05	FALSE
cg25025455	0.33	0.04	FALSE
cg25025545	0.47	0.27	FALSE
cg25025646	0.48	0.09	FALSE
cg25025773	0.16	0.03	FALSE
cg25025866	0.06	0.15	FALSE
cg25025879	0.4	0.1	FALSE
cg25025992	0.47	0.09	FALSE
cg25026013	-0.01	0.03	FALSE
cg25026125	0.13	0.05	FALSE
cg25026237	0.06	0.02	FALSE
cg25026248	-0.03	0.04	FALSE
cg25026287	0.05	0.03	FALSE
cg25026329	0.07	0.05	FALSE
cg25026359	0.02	0.09	FALSE
cg25026480	0.53	0.16	FALSE
cg25026529	0.44	0.1	FALSE
cg25026627	0.09	0.05	FALSE
cg25026700	0.07	0.04	FALSE
cg25026703	-0.07	0.05	FALSE
cg25026715	0.64	0.11	FALSE
cg25026754	0.19	0.02	FALSE
cg25026767	0.83	0.13	FALSE
cg25026898	0.44	0.1	FALSE
cg25026904	0.21	0.15	FALSE
cg25026926	0.36	0.14	FALSE
cg25026949	-0.2	0.04	FALSE
cg25026981	0.23	0.03	FALSE
cg25026992	0.65	0.32	FALSE
cg25027028	0.16	0.01	FALSE
cg25027091	-0.03	0.01	FALSE
cg25027125	0.4	0.17	FALSE
cg25027167	0.2	0.1	FALSE
