## Supplementary Tables S1-S22 for "Human genomic regions of systemic interindividual epigenetic variation are implicated in neurodevelopmental and metabolic disorders" (part 21 of 22)

### Sheet: S22 (continued)
Probe ID	ICC	IIR2-98%	CoRSIV Probe
cg25027273	0.28	0.16	FALSE
cg25027367	0.45	0.2	FALSE
cg25027501	0.61	0.07	FALSE
cg25027522	0.09	0.03	FALSE
cg25027541	0.06	0.02	FALSE
cg25027584	-0.03	0.04	FALSE
cg25027603	0.23	0.05	FALSE
cg25027689	0.18	0.05	FALSE
cg25027699	0.62	0.27	FALSE
cg25027788	0.61	0.15	FALSE
cg25027798	0.7	0.17	FALSE
cg25027799	0.48	0.08	FALSE
cg25027832	0.53	0.16	FALSE
cg25027863	0.33	0.13	FALSE
cg25027885	0	0.03	FALSE
cg25027916	0.23	0.07	FALSE
cg25028035	0.59	0.03	FALSE
cg25028072	-0.13	0.03	FALSE
cg25028079	-0.06	0.03	FALSE
cg25028162	0.2	0.03	FALSE
cg25028206	-0.04	0.08	FALSE
cg25028293	0.16	0.05	FALSE
cg25028308	0	0.06	FALSE
cg25028404	0.25	0.12	FALSE
cg25028406	-0.03	0.02	FALSE
cg25028503	0.08	0.03	FALSE
cg25028523	0.1	0.13	FALSE
cg25028527	0.11	0.03	FALSE
cg25028542	0.38	0.21	FALSE
cg25028639	0.14	0.15	FALSE
cg25028766	-0.01	0.03	FALSE
cg25028855	0.13	0.04	FALSE
cg25028901	0.23	0.04	FALSE
cg25028996	0.49	0.1	FALSE
cg25029022	-0.04	0.03	FALSE
cg25029035	0.8	0.13	FALSE
cg25029197	-0.1	0.04	FALSE
cg25029264	0.88	0.43	FALSE
cg25029315	0.25	0.05	FALSE
cg25029360	0	0.04	FALSE
cg25029446	0.67	0.09	FALSE
cg25029533	-0.18	0.04	FALSE
cg25029561	0.26	0.12	FALSE
cg25029579	0.37	0.07	FALSE
cg25029615	0.64	0.03	FALSE
cg25029657	0.31	0.09	FALSE
cg25029689	0.07	0.12	FALSE
cg25029797	0	0.32	FALSE
cg25029903	0.63	0.16	FALSE
cg25029986	0.11	0.06	FALSE
cg25029998	0.74	0.16	FALSE
cg25030018	0.2	0.2	FALSE
cg25030049	0.08	0.11	FALSE
cg25030266	0.21	0.07	FALSE
cg25030388	0.01	0.03	FALSE
cg25030467	0.19	0.09	FALSE
cg25030514	0.43	0.06	FALSE
cg25030549	0.04	0.13	FALSE
cg25030644	0.38	0.06	FALSE
cg25030694	-0.08	0.03	FALSE
cg25030802	0.27	0.07	FALSE
cg25030832	-0.09	0.04	FALSE
cg25030888	0.38	0.13	FALSE
cg25031040	0.25	0.34	FALSE
cg25031061	0	0.11	FALSE
cg25031205	0.12	0.03	FALSE
cg25031460	-0.19	0.02	FALSE
cg25031476	0.8	0.2	FALSE
cg25031670	0.49	0.31	FALSE
cg25031777	0.07	0.09	FALSE
cg25031787	0.74	0.14	FALSE
cg25031824	0.35	0.25	FALSE
cg25031836	0.68	0.18	FALSE
cg25032094	0.7	0.19	FALSE
cg25032096	0.07	0.04	FALSE
cg25032124	0.15	0.2	FALSE
cg25032321	0.26	0.19	FALSE
cg25032342	0.37	0.08	FALSE
cg25032375	-0.07	0.07	FALSE
cg25032535	0.38	0.08	FALSE
cg25032595	0.37	0.24	FALSE
cg25032603	-0.17	0.03	FALSE
cg25032745	0	0.08	FALSE
cg25032756	0.72	0.14	FALSE
cg25032865	0.21	0.07	FALSE
cg25032963	0.08	0.05	FALSE
cg25032968	-0.05	0.03	FALSE
cg25032983	0.13	0.03	FALSE
cg25032991	-0.02	0.42	FALSE
cg25033030	0.1	0.07	FALSE
cg25033138	0.35	0.01	FALSE
cg25033139	0.3	0.06	FALSE
cg25033144	0.18	0.04	FALSE
cg25033220	-0.04	0.04	FALSE
cg25033325	0.24	0.02	FALSE
cg25033360	0.31	0.04	FALSE
cg25033364	0.71	0.15	FALSE
cg25033393	0.2	0.17	FALSE
cg25033470	-0.15	0.1	FALSE
cg25033515	-0.01	0.03	FALSE
cg25033719	0.65	0.08	FALSE
cg25033759	-0.09	0.03	FALSE
cg25033767	0.28	0.08	FALSE
cg25033817	-0.02	0.04	FALSE
cg25033972	0.17	0.08	FALSE
cg25033990	0.23	0.07	FALSE
cg25033993	0.42	0.08	FALSE
cg25034117	0.08	0.08	FALSE
cg25034155	0.27	0.33	FALSE
cg25034205	0.85	0.18	FALSE
cg25034423	-0.01	0.11	FALSE
cg25034424	0.96	0.37	FALSE
cg25034478	-0.02	0.04	FALSE
cg25034557	-0.06	0.05	FALSE
cg25034625	0.07	0.09	FALSE
cg25034766	-0.14	0.02	FALSE
cg25034856	-0.02	0.1	FALSE
cg25034908	0.17	0.02	FALSE
cg25034941	-0.07	0.92	FALSE
cg25034944	0.01	0.03	FALSE
cg25034947	-0.15	0.04	FALSE
cg25034991	0.43	0.07	FALSE
cg25035059	0.1	0.12	FALSE
cg25035101	0.39	0.05	FALSE
cg25035200	0.38	0.09	FALSE
cg25035320	-0.05	0.06	FALSE
cg25035332	-0.07	0.06	FALSE
cg25035376	0.18	0.07	FALSE
cg25035392	0.19	0.08	FALSE
cg25035485	0.89	0.36	FALSE
cg25035489	0.12	0.06	FALSE
cg25035631	0.81	0.27	FALSE
cg25035655	0.37	0.06	FALSE
cg25035908	-0.19	0.05	FALSE
cg25035939	0.07	0.05	FALSE
cg25035988	0.38	0.09	FALSE
cg25036081	0.86	0.32	FALSE
cg25036095	0.18	0.16	FALSE
cg25036132	-0.31	0.03	FALSE
cg25036197	0.09	0.06	FALSE
cg25036234	0.1	0.04	FALSE
cg25036261	0.4	0.1	FALSE
cg25036284	0.74	0.08	FALSE
cg25036357	-0.01	0.06	FALSE
cg25036483	-0.08	0.03	FALSE
cg25036527	-0.16	0.08	FALSE
cg25036707	-0.02	0.04	FALSE
cg25036758	-0.08	0.02	FALSE
cg25036779	0.31	0.09	FALSE
cg25036920	-0.16	0.03	FALSE
cg25037000	0.22	0.08	FALSE
cg25037011	-0.08	0.04	FALSE
cg25037043	0.01	0.04	FALSE
cg25037165	0.79	0.16	FALSE
cg25037274	-0.01	0.07	FALSE
cg25037335	0.41	0.24	FALSE
cg25037384	0.25	0.08	FALSE
cg25037394	0.18	0.09	FALSE
cg25037396	0.06	0.06	FALSE
cg25037439	-0.22	0.02	FALSE
cg25037461	0.2	0.02	FALSE
cg25037548	-0.04	0.03	FALSE
cg25037595	0	0.05	FALSE
cg25037677	0.25	0.07	FALSE
cg25037730	0.18	0.03	FALSE
cg25037777	-0.07	0.05	FALSE
cg25037841	0.07	0.04	FALSE
cg25038060	0.08	0.03	FALSE
cg25038082	0.62	0.17	FALSE
cg25038311	0.23	0.13	FALSE
cg25038317	0.02	0.02	FALSE
cg25038330	0.47	0.09	FALSE
cg25038572	-0.12	0.1	FALSE
cg25038773	0.18	0.06	FALSE
cg25038926	-0.11	0.06	FALSE
cg25038954	-0.14	0.06	FALSE
cg25039051	-0.08	0.06	FALSE
cg25039081	0.14	0.04	FALSE
cg25039158	0.05	0.02	FALSE
cg25039186	0.13	0.04	FALSE
cg25039325	0.26	0.03	FALSE
cg25039393	-0.04	0.06	FALSE
cg25039498	0.59	0.15	FALSE
cg25039694	0.01	0.13	FALSE
cg25039706	0.2	0.07	FALSE
cg25039722	0.42	0.1	FALSE
cg25039830	-0.04	0.16	FALSE
cg25039837	0.33	0.06	FALSE
cg25039879	-0.04	0.03	FALSE
cg25039902	0.14	0.09	FALSE
cg25039966	-0.02	0.03	FALSE
cg25039993	-0.15	0.08	FALSE
cg25040353	-0.1	0.11	FALSE
cg25040466	-0.01	0.07	FALSE
cg25040562	0.47	0.15	FALSE
cg25040670	0.13	0.34	FALSE
cg25040733	0.33	0.05	FALSE
cg25040783	0.27	0.13	FALSE
cg25040850	0.01	0.12	FALSE
cg25040937	-0.02	0.07	FALSE
cg25041148	-0.07	0.02	FALSE
cg25041172	-0.02	0.01	FALSE
cg25041371	-0.22	0.05	FALSE
cg25041439	0.13	0.06	FALSE
cg25041735	0.11	0.07	FALSE
cg25041852	0.2	0.03	FALSE
cg25041901	0.02	0.14	FALSE
cg25042022	0.22	0.04	FALSE
cg25042075	0.19	0.11	FALSE
cg25042112	0.82	0.14	FALSE
cg25042173	-0.04	0.04	FALSE
cg25042226	0.4	0.08	FALSE
cg25042239	0.17	0.02	FALSE
cg25042284	-0.1	0.04	FALSE
cg25042346	0.44	0.07	FALSE
cg25042383	-0.06	0.05	FALSE
cg25042430	0.37	0.11	FALSE
cg25042465	0.11	0.14	FALSE
cg25042586	0.46	0.09	FALSE
cg25042710	0.16	0.06	FALSE
cg25042860	0.24	0.04	FALSE
cg25042948	0.13	0.23	FALSE
cg25043050	0.62	0.21	FALSE
cg25043129	0.46	0.16	FALSE
cg25043237	-0.05	0.03	FALSE
cg25043279	-0.04	0.04	FALSE
cg25043352	-0.05	0.04	FALSE
cg25043378	0.39	0.11	FALSE
cg25043496	0	0.04	FALSE
cg25043538	0.03	0.02	FALSE
cg25043559	0.7	0.19	FALSE
cg25043629	0.23	0.08	FALSE
cg25043633	0.27	0.06	FALSE
cg25043643	0.41	0.19	FALSE
cg25044186	0.07	0.07	FALSE
cg25044306	-0.04	0.03	FALSE
cg25044524	0.92	0.49	FALSE
cg25044635	-0.09	0.04	FALSE
cg25044651	0.41	0.11	FALSE
cg25044701	0.33	0.06	FALSE
cg25044765	0.22	0.05	FALSE
cg25044817	-0.09	0.05	FALSE
cg25044834	-0.01	0.03	FALSE
cg25044990	0	0.05	FALSE
cg25045098	0.11	0.03	FALSE
cg25045113	0.07	0.04	FALSE
cg25045127	0.24	0.02	FALSE
cg25045219	0.19	0.31	FALSE
cg25045242	0.12	0.07	FALSE
cg25045489	0	0.08	FALSE
cg25045562	0.16	0.13	FALSE
cg25045630	0.07	0.04	FALSE
cg25045700	-0.18	0.08	FALSE
cg25045746	0.62	0.06	FALSE
cg25045760	0.07	0.05	FALSE
cg25045785	0.63	0.13	FALSE
cg25045868	-0.15	0.09	FALSE
cg25045893	0.31	0.22	FALSE
cg25045942	0.94	0.24	FALSE
cg25045972	0.05	0.07	FALSE
cg25046074	0.31	0.03	FALSE
cg25046148	-0.15	0.03	FALSE
cg25046274	-0.04	0.03	FALSE
cg25046563	-0.16	0.12	FALSE
cg25046651	0.12	0.05	FALSE
cg25046720	0.17	0.04	FALSE
cg25046772	0.39	0.13	FALSE
cg25046790	0.77	0.19	FALSE
cg25046866	0.08	0.11	FALSE
cg25046878	0.07	0.03	FALSE
cg25046953	0.91	0.29	FALSE
cg25047001	0.31	0.06	FALSE
cg25047056	0.49	0.11	FALSE
cg25047058	0.44	0.07	FALSE
cg25047102	0.21	0.02	FALSE
cg25047243	0.09	0.03	FALSE
cg25047378	0.03	0.02	FALSE
cg25047469	0.42	0.05	FALSE
cg25047485	0.31	0.06	FALSE
cg25047618	0.76	0.22	FALSE
cg25048100	0.09	0.06	FALSE
cg25048202	0.42	0.07	FALSE
cg25048344	0.29	0.07	FALSE
cg25048357	0.08	0.04	FALSE
cg25048531	0.17	0.04	FALSE
cg25048564	0.12	0.08	FALSE
cg25048701	-0.09	0.03	FALSE
cg25048751	0.63	0.14	FALSE
cg25048985	0.85	0.19	FALSE
cg25049162	0.02	0.05	FALSE
cg25049295	-0.05	0.02	FALSE
cg25049341	0.51	0.09	FALSE
cg25049374	0.08	0.14	FALSE
cg25049387	0.12	0.02	FALSE
cg25049486	0.18	0.09	FALSE
cg25049597	0.07	0.05	FALSE
cg25049698	0.69	0.17	FALSE
cg25049733	0.59	0.17	FALSE
cg25049844	0.06	0.07	FALSE
cg25050175	0.86	0.25	FALSE
cg25050246	0.06	0.03	FALSE
cg25050332	0.56	0.17	FALSE
cg25050353	0.43	0.15	FALSE
cg25050372	-0.02	0.04	FALSE
cg25050397	0.16	0.08	FALSE
cg25050565	0.6	0.25	FALSE
cg25050723	0.22	0.07	FALSE
cg25050859	0.26	0.15	FALSE
cg25050951	0.26	0.1	FALSE
cg25050975	0.05	0.07	FALSE
cg25051052	0.04	0.04	FALSE
cg25051134	0.71	0.44	FALSE
cg25051248	-0.04	0.02	FALSE
cg25051331	0.21	0.17	FALSE
cg25051341	0.4	0.07	FALSE
cg25051510	-0.15	0.04	FALSE
cg25051529	0.48	0.13	FALSE
cg25051805	0.59	0.13	FALSE
cg25051831	0.21	0.04	FALSE
cg25052014	0.07	0.05	FALSE
cg25052121	0.01	0.12	FALSE
cg25052156	0.94	0.38	FALSE
cg25052312	0.07	0.05	FALSE
cg25052320	0.2	0.08	FALSE
cg25052374	0.12	0.02	FALSE
cg25052456	0.19	0.03	FALSE
cg25052664	0.42	0.15	FALSE
cg25052777	0.71	0.23	FALSE
cg25052847	-0.09	0.04	FALSE
cg25052970	0.22	0.07	FALSE
cg25053018	0.31	0.06	FALSE
cg25053142	0.59	0.11	FALSE
cg25053164	0.06	0.04	FALSE
cg25053232	-0.17	0.06	FALSE
cg25053252	0.04	0.06	FALSE
cg25053336	0.41	0.07	FALSE
cg25053386	0.69	0.16	FALSE
cg25053413	-0.06	0.03	FALSE
cg25053531	0.22	0.04	FALSE
cg25053584	-0.09	0.05	FALSE
cg25053798	0.51	0.06	FALSE
cg25053891	0.16	0.04	FALSE
cg25053907	0.41	0.04	FALSE
cg25054052	0.06	0.02	FALSE
cg25054154	0.39	0.17	FALSE
cg25054180	0.11	0.06	FALSE
cg25054294	0.09	0.08	FALSE
cg25054311	0.34	0.09	FALSE
cg25054416	0.06	0.02	FALSE
cg25054580	0.16	0.08	FALSE
cg25054581	-0.08	0.05	FALSE
cg25054674	-0.11	0.03	FALSE
cg25054736	0.14	0.06	FALSE
cg25054754	0.15	0.06	FALSE
cg25054777	-0.12	0.07	FALSE
cg25054816	0.76	0.16	FALSE
cg25054821	0.76	0.13	FALSE
cg25054828	0.35	0.08	FALSE
cg25054841	0.06	0.03	FALSE
cg25054890	0.53	0.08	FALSE
cg25054907	0.12	0.03	FALSE
cg25054929	-0.03	0.04	FALSE
cg25055120	0.57	0.13	FALSE
cg25055341	0.12	0.05	FALSE
cg25055403	-0.23	0.02	FALSE
cg25055477	0.09	0.03	FALSE
cg25055520	-0.19	0.11	FALSE
cg25055744	0.13	0.04	FALSE
cg25055892	0.07	0.14	FALSE
cg25055946	0.35	0.09	FALSE
cg25056332	0.04	0.04	FALSE
cg25056460	0.18	0.12	FALSE
cg25056510	0.39	0.08	FALSE
cg25056770	0.31	0.02	FALSE
cg25056994	0.01	0.02	FALSE
cg25057157	-0.05	0.03	FALSE
cg25057221	0.26	0.04	FALSE
cg25057269	0.42	0.12	FALSE
cg25057372	-0.01	0.13	FALSE
cg25057461	0.17	0.07	FALSE
cg25057584	0.55	0.12	FALSE
cg25057591	0.25	0.02	FALSE
cg25057705	0.16	0.03	FALSE
cg25057743	0.24	0.05	FALSE
cg25057861	0.24	0.03	FALSE
cg25057892	-0.11	0.03	FALSE
cg25058023	0.64	0.19	FALSE
cg25058261	0.58	0.13	FALSE
cg25058398	0.01	0.04	FALSE
cg25058482	-0.11	0.09	FALSE
cg25058662	0.41	0.11	FALSE
cg25058957	-0.08	0.06	FALSE
cg25059070	-0.04	0.01	FALSE
cg25059165	0.13	0.04	FALSE
cg25059403	0.01	0.05	FALSE
cg25059434	0.15	0.04	FALSE
cg25059445	0.15	0.06	FALSE
cg25059590	-0.03	0.03	FALSE
cg25059751	0.02	0.08	FALSE
cg25059792	0.25	0.05	FALSE
cg25059899	0.44	0.15	FALSE
cg25059994	-0.05	0.03	FALSE
cg25060020	0.13	0.03	FALSE
cg25060035	0.32	0.08	FALSE
cg25060172	0.32	0.13	FALSE
cg25060243	0.01	0.11	FALSE
cg25060339	0.15	0.08	FALSE
cg25060388	-0.1	0.03	FALSE
cg25060468	-0.06	0.03	FALSE
cg25060525	0.1	0.04	FALSE
cg25060573	0.12	0.04	FALSE
cg25060632	-0.17	0.02	FALSE
cg25060765	0.13	0.11	FALSE
cg25060829	-0.01	0.03	FALSE
cg25060890	0.47	0.06	FALSE
cg25060949	0.04	0.02	FALSE
cg25061027	-0.25	0.05	FALSE
cg25061048	0.48	0.06	FALSE
cg25061061	-0.05	0.05	FALSE
cg25061071	0.11	0.02	FALSE
cg25061131	0.38	0.43	FALSE
cg25061289	0.53	0.14	FALSE
cg25061304	0.4	0.13	FALSE
cg25061349	0.03	0.15	FALSE
cg25061430	0.06	0.04	FALSE
cg25061451	0.04	0.06	FALSE
cg25061610	0.11	0.09	FALSE
cg25061682	0.07	0.13	FALSE
cg25061697	-0.1	0.03	FALSE
cg25061701	0.31	0.08	FALSE
cg25061755	0.27	0.06	FALSE
cg25061763	-0.04	0.03	FALSE
cg25061772	0.42	0.05	FALSE
cg25061843	0.04	0.05	FALSE
cg25061864	0.15	0.05	FALSE
cg25061969	0.01	0.09	FALSE
cg25062137	-0.04	0.1	FALSE
cg25062197	0	0.08	FALSE
cg25062357	0.15	0.03	FALSE
cg25062539	0.14	0.09	FALSE
cg25062542	0.21	0.04	FALSE
cg25062778	0.36	0.08	FALSE
cg25062797	0.38	0.11	FALSE
cg25062802	0.09	0.03	FALSE
cg25062812	-0.12	0.06	FALSE
cg25062951	0.09	0.05	FALSE
cg25063151	0.68	0.21	FALSE
cg25063165	0.71	0.18	FALSE
cg25063189	0.17	0.05	FALSE
cg25063211	0.16	0.08	FALSE
cg25063505	0.04	0.06	FALSE
cg25063515	0.56	0.1	FALSE
cg25063631	-0.04	0.05	FALSE
cg25063707	0.45	0.18	FALSE
cg25063733	0.16	0.09	FALSE
cg25063796	-0.02	0.03	FALSE
cg25063864	0.61	0.06	FALSE
cg25064029	0.07	0.04	FALSE
cg25064052	0.02	0.13	FALSE
cg25064274	0.01	0.05	FALSE
cg25064331	0.17	0.09	FALSE
cg25064352	-0.02	0.04	FALSE
cg25064395	0.39	0.35	FALSE
cg25064458	-0.04	0.03	FALSE
cg25064551	0.29	0.16	FALSE
cg25064552	0.4	0.13	FALSE
cg25064853	0.22	0.09	FALSE
cg25064910	-0.14	0.06	FALSE
cg25065097	0.51	0.14	FALSE
cg25065131	0.02	0.08	FALSE
cg25065191	0.14	0.04	FALSE
cg25065205	0.06	0.03	FALSE
cg25065239	-0.07	0.03	FALSE
cg25065518	0.66	0.1	FALSE
cg25065535	0.19	0.11	FALSE
cg25065658	0.16	0.05	FALSE
cg25065716	0.73	0.34	FALSE
cg25065723	0.67	0.14	FALSE
cg25065981	0.3	0.08	FALSE
cg25066040	0.26	0.05	FALSE
cg25066134	-0.03	0.09	FALSE
cg25066224	0.02	0.08	FALSE
cg25066281	0.56	0.34	FALSE
cg25066490	-0.15	0.03	FALSE
cg25066583	0.28	0.04	FALSE
cg25066665	0.87	0.29	FALSE
cg25066772	0.3	0.17	FALSE
cg25066857	0.29	0.13	FALSE
cg25066972	0.09	0.03	FALSE
cg25067120	-0.03	0.08	FALSE
cg25067153	0.02	0.04	FALSE
cg25067197	0	0.27	FALSE
cg25067242	0.23	0.1	FALSE
cg25067245	0.68	0.36	FALSE
cg25067373	-0.15	0.06	FALSE
cg25067547	0.19	0.04	FALSE
cg25067606	0.4	0.07	FALSE
cg25067636	0.39	0.2	FALSE
cg25067686	-0.08	0.05	FALSE
cg25067702	0.15	0.02	FALSE
cg25067727	0.02	0.07	FALSE
cg25067849	0.63	0.11	FALSE
cg25067862	0.2	0.07	FALSE
cg25067877	-0.05	0.03	FALSE
cg25067940	0.01	0.03	FALSE
cg25068063	0.11	0.04	FALSE
cg25068071	-0.08	0.04	FALSE
cg25068207	0.02	0.05	FALSE
cg25068253	0.42	0.07	FALSE
cg25068334	0.15	0.04	FALSE
cg25068347	0.45	0.14	FALSE
cg25068445	0.15	0.03	FALSE
cg25068915	0	0.04	FALSE
cg25069005	-0.18	0.02	FALSE
cg25069010	0.1	0.02	FALSE
cg25069102	0.36	0.08	FALSE
cg25069147	0.46	0.06	FALSE
cg25069354	0.02	0.04	FALSE
cg25069420	-0.13	0.11	FALSE
cg25069676	-0.08	0.03	FALSE
cg25069742	-0.03	0.17	FALSE
cg25069770	0.03	0.1	FALSE
cg25069772	-0.03	0.08	FALSE
cg25069796	0.26	0.06	FALSE
cg25069807	0.53	0.07	FALSE
cg25069907	0	0.02	FALSE
cg25070010	0.12	0.06	FALSE
cg25070192	0.53	0.1	FALSE
cg25070253	0.11	0.09	FALSE
cg25070373	0.11	0.03	FALSE
cg25070442	-0.08	0.05	FALSE
cg25070480	-0.19	0.04	FALSE
cg25070482	0.19	0.02	FALSE
cg25070565	0.12	0.03	FALSE
cg25070637	0	0.05	FALSE
cg25070639	0.34	0.22	FALSE
cg25070803	0	0.03	FALSE
cg25071349	0.84	0.25	FALSE
cg25071520	0.18	0.06	FALSE
cg25071602	0.27	0.08	FALSE
cg25071651	0.57	0.17	FALSE
cg25071674	0.17	0.08	FALSE
cg25071774	-0.05	0.08	FALSE
cg25071794	-0.11	0.03	FALSE
cg25071869	0.85	0.17	FALSE
cg25071880	0.09	0.04	FALSE
cg25072179	0.73	0.12	FALSE
cg25072262	-0.12	0.03	FALSE
cg25072336	0.15	0.02	FALSE
cg25072393	-0.05	0.05	FALSE
cg25072436	0.04	0.02	FALSE
cg25072466	0.93	0.24	FALSE
cg25072643	0.4	0.1	FALSE
cg25072666	0.24	0.16	FALSE
cg25072733	0.81	0.24	FALSE
cg25072766	0.65	0.25	FALSE
cg25072895	0.57	0.09	FALSE
cg25072945	0.05	0.07	FALSE
cg25072949	0.1	0.08	FALSE
cg25073051	-0.01	0.1	FALSE
cg25073089	0.11	0.04	FALSE
cg25073093	0.49	0.13	FALSE
cg25073137	0.14	0.07	FALSE
cg25073435	0.13	0.04	FALSE
cg25073614	-0.15	0.05	FALSE
cg25073705	0.04	0.02	FALSE
cg25073708	0.4	0.17	FALSE
cg25073829	0.25	0.03	FALSE
cg25073919	0.27	0.08	FALSE
cg25073998	0.58	0.16	FALSE
cg25074023	0.58	0.08	FALSE
cg25074066	0.73	0.11	FALSE
cg25074071	0.43	0.04	FALSE
cg25074170	-0.1	0.03	FALSE
cg25074185	0.66	0.1	FALSE
cg25074289	-0.06	0.05	FALSE
cg25074317	0.48	0.03	FALSE
cg25074426	0.37	0.11	FALSE
cg25074458	0.04	0.18	FALSE
cg25074461	0.74	0.08	FALSE
cg25074493	0.67	0.22	FALSE
cg25074751	0.08	0.08	FALSE
cg25074764	0.42	0.07	FALSE
cg25074794	0.33	0.19	FALSE
cg25074809	0.72	0.21	FALSE
cg25075015	0.07	0.1	FALSE
cg25075147	-0.13	0.02	FALSE
cg25075195	0.28	0.08	FALSE
cg25075347	0.88	0.3	FALSE
cg25075503	0.1	0.05	FALSE
cg25075573	0.01	0.02	FALSE
cg25075644	0.43	0.49	FALSE
cg25075684	0.46	0.19	FALSE
cg25075776	0.13	0.05	FALSE
cg25075794	0.09	0.13	FALSE
cg25075866	-0.15	0.03	FALSE
cg25076043	0	0.03	FALSE
cg25076197	-0.12	0.05	FALSE
cg25076272	0.09	0.04	FALSE
cg25076295	0.37	0.03	FALSE
cg25076318	0.82	0.16	FALSE
cg25076324	0.14	0.05	FALSE
cg25076325	0.18	0.03	FALSE
cg25076408	0.35	0.08	FALSE
cg25076459	-0.03	0.03	FALSE
cg25076597	0.8	0.41	FALSE
cg25076628	0.04	0.06	FALSE
cg25076678	-0.09	0.12	FALSE
cg25076767	0.05	0.02	FALSE
cg25076881	0.44	0.16	FALSE
cg25076959	0.31	0.17	FALSE
cg25076980	0.13	0.03	FALSE
cg25077137	-0.01	0.06	FALSE
cg25077189	0.54	0.15	FALSE
cg25077271	-0.12	0.12	FALSE
cg25077389	0.35	0.02	FALSE
cg25077430	0.21	0.04	FALSE
cg25077558	0.36	0.26	FALSE
cg25077654	0.44	0.06	FALSE
cg25077733	0.09	0.03	FALSE
cg25077752	0.38	0.04	FALSE
cg25077778	0.22	0.06	FALSE
cg25077823	-0.09	0.03	FALSE
cg25078026	0.09	0.08	FALSE
cg25078057	0.08	0.03	FALSE
cg25078061	0.78	0.14	FALSE
cg25078081	0.15	0.18	FALSE
cg25078137	0.22	0.1	FALSE
cg25078150	-0.05	0.06	FALSE
cg25078427	0.16	0.04	FALSE
cg25078442	0.07	0.02	FALSE
cg25078444	0.33	0.16	FALSE
cg25078649	0.04	0.02	FALSE
cg25078908	0.1	0.1	FALSE
cg25079031	0.07	0.06	FALSE
cg25079100	0.2	0.07	FALSE
cg25079102	0.2	0.06	FALSE
cg25079568	0.33	0.06	FALSE
cg25079628	0.19	0.08	FALSE
cg25079691	0.3	0.06	FALSE
cg25079799	0.17	0.05	FALSE
cg25079847	0.3	0.06	FALSE
cg25079865	0.55	0.09	FALSE
cg25079915	0.3	0.22	FALSE
cg25079997	-0.12	0.02	FALSE
cg25080111	0.12	0.05	FALSE
cg25080115	0.16	0.05	FALSE
cg25080152	0.43	0.06	FALSE
cg25080182	0.01	0.06	FALSE
cg25080229	0.34	0.06	FALSE
cg25080256	0.84	0.13	FALSE
cg25080322	0.24	0.08	FALSE
cg25080348	0.6	0.09	FALSE
cg25080465	0.15	0.17	FALSE
cg25080501	0.02	0.08	FALSE
cg25080524	-0.03	0.06	FALSE
cg25080571	-0.08	0.11	FALSE
cg25080747	0.06	0.04	FALSE
cg25080753	-0.11	0.04	FALSE
cg25080829	-0.09	0.03	FALSE
cg25080924	-0.02	0.09	FALSE
cg25080973	0.23	0.06	FALSE
cg25081106	0.46	0.11	FALSE
cg25081131	-0.19	0.03	FALSE
cg25081201	-0.06	0.06	FALSE
cg25081552	0.01	0.03	FALSE
cg25081912	0.06	0.11	FALSE
cg25081985	0.63	0.14	FALSE
cg25082212	-0.23	0.06	FALSE
cg25082361	0.2	0.1	FALSE
cg25082487	0.21	0.06	FALSE
cg25082710	0.52	0.2	FALSE
cg25082785	0.33	0.08	FALSE
cg25082959	0.27	0.02	FALSE
cg25083314	0.04	0.08	FALSE
cg25083366	0.44	0.05	FALSE
cg25083481	0.06	0.06	FALSE
cg25083484	-0.05	0.05	FALSE
cg25083496	0	0.17	FALSE
cg25083596	-0.09	0.11	FALSE
cg25083636	0.35	0.05	FALSE
cg25083763	0.25	0.09	FALSE
cg25083781	0.08	0.03	FALSE
cg25083874	-0.08	0.12	FALSE
cg25083922	0.05	0.07	FALSE
cg25083933	0.25	0.08	FALSE
cg25084027	0.32	0.02	FALSE
cg25084101	0.29	0.07	FALSE
cg25084220	-0.04	0.06	FALSE
cg25084477	-0.08	0.02	FALSE
cg25084525	0.19	0.04	FALSE
cg25084738	0.62	0.28	FALSE
cg25084760	0.42	0.3	FALSE
cg25084778	-0.08	0.06	FALSE
cg25084851	0.69	0.07	FALSE
cg25085038	0.06	0.04	FALSE
cg25085142	0.25	0.13	FALSE
cg25085158	-0.11	0.04	FALSE
cg25085245	0.24	0.19	FALSE
cg25085369	0.49	0.13	FALSE
cg25085719	-0.17	0.06	FALSE
cg25085729	0.22	0.13	FALSE
cg25085755	0.61	0.14	FALSE
cg25085950	-0.08	0.1	FALSE
cg25085969	0.01	0.06	FALSE
cg25086136	0.48	0.04	FALSE
cg25086418	-0.11	0.05	FALSE
cg25086702	0.08	0.02	FALSE
cg25086732	0.34	0.05	FALSE
cg25086738	0.42	0.08	FALSE
cg25086828	-0.12	0.04	FALSE
cg25086840	0.07	0.03	FALSE
cg25086948	0.36	0.04	FALSE
cg25087049	0.63	0.13	FALSE
cg25087154	-0.02	0.12	FALSE
cg25087341	0.13	0.06	FALSE
cg25087423	0.37	0.06	FALSE
cg25087434	0.1	0.03	FALSE
cg25087487	0.12	0.04	FALSE
cg25087499	0.83	0.2	FALSE
cg25087507	-0.03	0.04	FALSE
cg25087589	0.54	0.1	FALSE
cg25087851	0.05	0.08	FALSE
cg25087958	0.28	0.02	FALSE
cg25088009	-0.07	0.02	FALSE
cg25088355	0	0.03	FALSE
cg25088454	0.01	0.05	FALSE
cg25088758	0.32	0.08	FALSE
cg25088874	0.2	0.06	FALSE
cg25088879	0.04	0.08	FALSE
cg25089026	0.27	0.07	FALSE
cg25089142	-0.03	0.07	FALSE
cg25089231	0.12	0.02	FALSE
cg25089357	-0.07	0.04	FALSE
cg25089494	-0.06	0.06	FALSE
cg25089544	0.76	0.35	FALSE
cg25089587	-0.15	0.07	FALSE
cg25089598	-0.17	0.03	FALSE
cg25089685	-0.08	0.06	FALSE
cg25089903	0.36	0.04	FALSE
cg25089982	0.38	0.03	FALSE
cg25090051	0.62	0.14	FALSE
cg25090291	-0.13	0.02	FALSE
cg25090302	0.08	0.04	FALSE
cg25090325	0.23	0.09	FALSE
cg25090472	-0.08	0.02	FALSE
cg25090510	0.51	0.11	FALSE
cg25090514	0.18	0.07	FALSE
cg25090569	0.18	0.1	FALSE
cg25090604	-0.05	0.04	FALSE
cg25090742	0.1	0.02	FALSE
cg25090972	0.13	0.05	FALSE
cg25090994	0.8	0.18	FALSE
cg25091056	0.22	0.07	FALSE
cg25091074	0.46	0.03	FALSE
cg25091228	-0.25	0.06	FALSE
cg25091367	0.81	0.15	FALSE
cg25091458	0.27	0.01	FALSE
cg25091527	0.57	0.32	FALSE
cg25091573	0.04	0.04	FALSE
cg25091678	0.14	0.05	FALSE
cg25091705	-0.04	0.1	FALSE
cg25091820	-0.05	0.03	FALSE
cg25091829	0.43	0.06	FALSE
cg25091837	0.17	0.21	FALSE
cg25092100	-0.2	0.05	FALSE
cg25092186	0.06	0.07	FALSE
cg25092206	0.29	0.02	FALSE
cg25092247	0.58	0.38	FALSE
cg25092473	0.16	0.09	FALSE
cg25092540	0.04	0.03	FALSE
cg25092670	-0.11	0.03	FALSE
cg25092681	0.25	0.09	FALSE
cg25092764	0.19	0.06	FALSE
cg25092838	0.24	0.1	FALSE
cg25092989	0.55	0.1	FALSE
cg25093045	0.59	0.12	FALSE
cg25093320	-0.02	0.03	FALSE
cg25093492	0.17	0.04	FALSE
cg25093532	0.02	0.05	FALSE
cg25093583	0.09	0.03	FALSE
cg25093603	0.54	0.07	FALSE
cg25093813	0.69	0.17	FALSE
cg25093891	-0.08	0.08	FALSE
cg25093954	0	0.05	FALSE
cg25094081	-0.01	0.04	FALSE
cg25094093	-0.13	0.03	FALSE
cg25094126	0.24	0.03	FALSE
cg25094149	0.27	0.05	FALSE
cg25094411	-0.04	0.04	FALSE
cg25094467	-0.11	0.02	FALSE
cg25094636	-0.11	0.04	FALSE
cg25094735	0.97	0.82	FALSE
cg25094834	-0.12	0.05	FALSE
cg25094921	0	0.03	FALSE
cg25094927	0.16	0.02	FALSE
cg25094931	0.07	0.06	FALSE
cg25094972	0.05	0.06	FALSE
cg25095029	0	0.07	FALSE
cg25095032	0.19	0.02	FALSE
cg25095171	0.28	0.06	FALSE
cg25095187	-0.05	0.03	FALSE
cg25095351	0.32	0.06	FALSE
cg25095380	-0.03	0.03	FALSE
cg25095518	0.37	0.2	FALSE
cg25095587	-0.18	0.05	FALSE
cg25095589	0.34	0.06	FALSE
cg25095612	-0.16	0.03	FALSE
cg25095697	0.73	0.04	FALSE
cg25095722	0.22	0.07	FALSE
cg25095814	0.03	0.05	FALSE
cg25095848	-0.18	0.03	FALSE
cg25095934	0.5	0.06	FALSE
cg25095951	0.02	0.15	FALSE
cg25095973	0.29	0.05	FALSE
cg25096103	-0.15	0.05	FALSE
cg25096107	0.58	0.1	FALSE
cg25096142	-0.15	0.03	FALSE
cg25096189	0.18	0.03	FALSE
cg25096193	0.14	0.01	FALSE
cg25096264	0.38	0.06	FALSE
cg25096282	-0.06	0.04	FALSE
cg25096313	0.63	0.13	FALSE
cg25096368	0.47	0.08	FALSE
cg25096440	0.07	0.02	FALSE
cg25096456	0.7	0.07	FALSE
cg25096566	0.07	0.07	FALSE
cg25096582	0.4	0.08	FALSE
cg25096615	0.31	0.07	FALSE
cg25096700	0.16	0.04	FALSE
cg25096740	0.1	0.04	FALSE
cg25096745	0.16	0.3	FALSE
cg25096749	0.13	0.06	FALSE
cg25096847	-0.19	0.04	FALSE
cg25096861	0.43	0.31	FALSE
cg25097074	-0.11	0.03	FALSE
cg25097436	0.1	0.07	FALSE
cg25097497	0.52	0.15	FALSE
cg25097514	0.17	0.04	FALSE
cg25097567	0.05	0.16	FALSE
cg25097610	0.84	0.2	FALSE
cg25097705	0.27	0.1	FALSE
cg25097801	0.09	0.02	FALSE
cg25097892	0.07	0.07	FALSE
cg25097904	-0.05	0.11	FALSE
cg25097946	0.32	0.08	FALSE
cg25098068	0.24	0.06	FALSE
cg25098077	0.16	0.03	FALSE
cg25098095	0.11	0.02	FALSE
cg25098174	0.25	0.09	FALSE
cg25098401	0.55	0.13	FALSE
cg25098478	0.11	0.06	FALSE
cg25098479	0.6	0.07	FALSE
cg25098497	0.01	0.03	FALSE
cg25098585	0.05	0.06	FALSE
cg25098660	-0.13	0.03	FALSE
cg25098707	0.07	0.02	FALSE
cg25098793	-0.02	0.04	FALSE
cg25098834	-0.01	0.03	FALSE
cg25099021	-0.11	0.11	FALSE
cg25099065	0.04	0.05	FALSE
cg25099087	-0.08	0.04	FALSE
cg25099095	1	0.95	FALSE
cg25099134	0.04	0.04	FALSE
cg25099154	0.14	0.08	FALSE
cg25099389	0.11	0.03	FALSE
cg25099438	0	0.03	FALSE
cg25099490	0.41	0.21	FALSE
cg25099516	0.32	0.1	FALSE
cg25099597	-0.1	0.04	FALSE
cg25099892	0.66	0.34	FALSE
cg25100011	-0.06	0.05	FALSE
cg25100296	-0.06	0.04	FALSE
cg25100475	0.12	0.05	FALSE
cg25100532	0.06	0.04	FALSE
cg25100604	0.03	0.07	FALSE
cg25100722	0.26	0.06	FALSE
cg25100848	0.3	0.02	FALSE
cg25100863	-0.08	0.03	FALSE
cg25100871	0.46	0.18	FALSE
cg25101056	0.19	0.06	FALSE
cg25101061	0.29	0.05	FALSE
cg25101184	0.58	0.12	FALSE
cg25101225	0.02	0.02	FALSE
cg25101273	0.12	0.03	FALSE
cg25101291	-0.09	0.06	FALSE
cg25101327	0.22	0.07	FALSE
cg25101337	0.06	0.04	FALSE
cg25101380	0.25	0.05	FALSE
cg25101396	0.33	0.21	FALSE
cg25101405	0.66	0.17	FALSE
cg25101500	0.05	0.05	FALSE
cg25101657	0.57	0.34	FALSE
cg25101764	-0.11	0.12	FALSE
cg25101841	0.07	0.05	FALSE
cg25101869	0.15	0.03	FALSE
cg25101898	-0.2	0.05	FALSE
cg25101936	0.72	0.19	FALSE
cg25101976	0.35	0.02	FALSE
cg25102206	0.25	0.03	FALSE
cg25102216	0.33	0.05	FALSE
cg25102293	-0.04	0.05	FALSE
cg25102343	0.16	0.03	FALSE
cg25102349	0.08	0.15	FALSE
cg25102370	0.08	0.11	FALSE
cg25102375	0.02	0.03	FALSE
cg25102417	0.52	0.12	FALSE
cg25102449	0.34	0.16	FALSE
cg25102621	-0.07	0.12	FALSE
cg25102653	0.02	0.05	FALSE
cg25102726	0.84	0.27	FALSE
cg25102735	0.16	0.06	FALSE
cg25102759	0.1	0.04	FALSE
cg25102782	0.16	0.02	FALSE
cg25102872	-0.09	0.06	FALSE
cg25102919	0.11	0.04	FALSE
cg25103007	0.06	0.17	FALSE
cg25103043	-0.01	0.54	FALSE
cg25103103	0.19	0.06	FALSE
cg25103160	0.02	0.08	FALSE
cg25103161	0.62	0.08	FALSE
cg25103172	0.15	0.02	FALSE
cg25103197	0	0.11	FALSE
cg25103275	0.26	0.1	FALSE
cg25103286	0.03	0.05	FALSE
cg25103337	0.52	0.32	FALSE
cg25103417	0.71	0.33	FALSE
cg25103492	0.07	0.05	FALSE
cg25103726	-0.01	0.01	FALSE
cg25103766	0.51	0.07	FALSE
cg25103772	0.38	0.1	FALSE
cg25103850	-0.12	0.04	FALSE
cg25103895	0.68	0.13	FALSE
cg25103905	-0.17	0.04	FALSE
cg25103979	0.45	0.05	FALSE
cg25104030	0.03	0.04	FALSE
cg25104105	0.43	0.09	FALSE
cg25104118	-0.2	0.01	FALSE
cg25104124	0.09	0.03	FALSE
cg25104133	0.15	0.04	FALSE
cg25104186	0.72	0.17	FALSE
cg25104233	0.2	0.04	FALSE
cg25104234	0.19	0.18	FALSE
cg25104254	-0.02	0.03	FALSE
cg25104266	0.1	0.05	FALSE
cg25104397	0.43	0.24	FALSE
cg25104430	0.2	0.06	FALSE
cg25104437	0.73	0.12	FALSE
cg25104488	0.02	0.02	FALSE
cg25104511	0.59	0.17	FALSE
cg25104512	0.19	0.05	FALSE
cg25104555	0.06	0.04	FALSE
cg25104584	0.08	0.02	FALSE
cg25104601	-0.07	0.06	FALSE
cg25104637	0.23	0.09	FALSE
cg25104648	-0.15	0.02	FALSE
cg25104671	-0.05	0.05	FALSE
cg25104716	-0.06	0.16	FALSE
cg25104727	0.91	0.27	FALSE
cg25104872	0.76	0.14	FALSE
cg25105060	0	0.13	FALSE
cg25105066	0.11	0.04	FALSE
cg25105234	0.15	0.05	FALSE
cg25105316	-0.01	0.09	FALSE
cg25105415	0.06	0.01	FALSE
cg25105522	0.29	0.3	FALSE
cg25105536	-0.01	0.04	FALSE
cg25105561	0.12	0.07	FALSE
cg25105578	0.11	0.06	FALSE
cg25105617	0.63	0.04	FALSE
cg25105633	0.03	0.07	FALSE
cg25105652	0.37	0.16	FALSE
cg25105657	0.66	0.13	FALSE
cg25105688	0.35	0.24	FALSE
cg25105745	0.16	0.09	FALSE
cg25105901	0.05	0.25	FALSE
cg25105919	0.02	0.05	FALSE
cg25105990	-0.06	0.06	FALSE
cg25106036	-0.12	0.08	FALSE
cg25106100	0.06	0.04	FALSE
cg25106172	-0.08	0.05	FALSE
cg25106220	0.12	0.02	FALSE
cg25106304	0.31	0.05	FALSE
cg25106322	0.27	0.04	FALSE
cg25106358	-0.02	0.04	FALSE
cg25106461	0.15	0.04	FALSE
cg25106500	0.48	0.07	FALSE
cg25106635	0.09	0.04	FALSE
cg25106645	0.31	0.1	FALSE
cg25106707	0.32	0.05	FALSE
cg25106791	-0.05	0.05	FALSE
cg25106844	0.13	0.02	FALSE
cg25106913	0.66	0.1	FALSE
cg25107077	-0.01	0.02	FALSE
cg25107114	0.52	0.08	FALSE
cg25107188	0.05	0.04	FALSE
cg25107254	0.49	0.14	FALSE
cg25107268	0.32	0.03	FALSE
cg25107282	0.16	0.08	FALSE
cg25107289	0.64	0.16	FALSE
cg25107417	0.43	0.06	FALSE
cg25107522	0.29	0.06	FALSE
cg25107528	-0.02	0.05	FALSE
cg25107608	-0.05	0.3	FALSE
cg25107609	0.06	0.04	FALSE
cg25107717	0.41	0.04	FALSE
cg25107788	-0.16	0.13	FALSE
cg25107791	0.32	0.06	FALSE
cg25107893	0.91	0.23	FALSE
cg25107972	0.24	0.03	FALSE
cg25107978	0.12	0.03	FALSE
cg25108022	0.37	0.04	FALSE
cg25108052	-0.28	0.03	FALSE
cg25108085	0.15	0.08	FALSE
cg25108325	0.45	0.07	FALSE
cg25108382	0.52	0.34	FALSE
cg25108478	-0.15	0.02	FALSE
cg25108548	0.85	0.41	FALSE
cg25108740	0.01	0.07	FALSE
cg25108743	-0.03	0.08	FALSE
cg25108841	0.13	0.07	FALSE
cg25108988	0.59	0.07	FALSE
cg25109019	0.44	0.17	FALSE
cg25109024	0.07	0.04	FALSE
cg25109026	-0.01	0.04	FALSE
cg25109031	-0.07	0.1	FALSE
cg25109238	0.11	0.08	FALSE
cg25109252	0.09	0.02	FALSE
cg25109393	0.16	0.04	FALSE
cg25109396	0.21	0.21	FALSE
cg25109508	0.22	0.04	FALSE
cg25109530	0.02	0.03	FALSE
cg25109663	0.48	0.16	FALSE
cg25109719	-0.11	0.04	FALSE
cg25109721	0.42	0.21	FALSE
cg25109789	0.35	0.05	FALSE
cg25109873	-0.08	0.04	FALSE
cg25109908	-0.02	0.04	FALSE
cg25110106	0.07	0.06	FALSE
cg25110126	0.04	0.05	FALSE
cg25110234	0.14	0.02	FALSE
cg25110239	0.02	0.04	FALSE
cg25110245	0.28	0.02	FALSE
cg25110341	0.37	0.07	FALSE
cg25110423	0.96	0.37	FALSE
cg25110523	0.2	0.14	FALSE
cg25110530	-0.05	0.03	FALSE
cg25110734	0.14	0.06	FALSE
cg25110757	0.66	0.15	FALSE
cg25110782	0.33	0.06	FALSE
cg25110832	0.61	0.16	FALSE
cg25110857	0.41	0.06	FALSE
cg25111228	-0.07	0.22	FALSE
cg25111284	0.16	0.06	FALSE
cg25111781	-0.02	0.02	FALSE
cg25112002	0.39	0.06	FALSE
cg25112044	0.14	0.02	FALSE
cg25112191	0.58	0.14	FALSE
cg25112202	0.77	0.19	FALSE
cg25112220	-0.03	0.03	FALSE
cg25112284	0.19	0.05	FALSE
cg25112291	0.21	0.06	FALSE
cg25112312	0.59	0.12	FALSE
cg25112366	0.19	0.04	FALSE
cg25112414	0.48	0.12	FALSE
cg25112438	0.35	0.05	FALSE
cg25112562	0	0.04	FALSE
cg25112590	0.31	0.08	FALSE
cg25112625	0.14	0.03	FALSE
cg25112641	0.51	0.18	FALSE
cg25112747	0.71	0.1	FALSE
cg25112826	0.07	0.02	FALSE
cg25112853	0.02	0.1	FALSE
cg25112877	0.62	0.14	FALSE
cg25112936	-0.06	0.03	FALSE
cg25112966	0.19	0.09	FALSE
cg25113008	0.3	0.09	FALSE
cg25113081	-0.09	0.1	FALSE
cg25113089	0.38	0.05	FALSE
cg25113123	-0.02	0.05	FALSE
cg25113157	0.05	0.07	FALSE
cg25113237	0.05	0.09	FALSE
cg25113360	0.65	0.19	FALSE
cg25113462	0.44	0.07	FALSE
cg25113589	-0.03	0.03	FALSE
cg25113610	0.03	0.03	FALSE
cg25113767	0.13	0.04	FALSE
cg25113880	-0.14	0.06	FALSE
cg25114011	0.13	0.17	FALSE
cg25114075	-0.03	0.04	FALSE
cg25114142	0.17	0.07	FALSE
cg25114183	-0.07	0.07	FALSE
cg25114245	0.01	0.07	FALSE
cg25114299	-0.14	0.08	FALSE
cg25114504	-0.2	0.03	FALSE
cg25114523	0.08	0.04	FALSE
cg25114561	-0.15	0.04	FALSE
cg25114611	0.39	0.17	FALSE
cg25114693	-0.17	0.03	FALSE
cg25114752	0.25	0.08	FALSE
cg25114781	-0.04	0.06	FALSE
cg25114855	-0.03	0.03	FALSE
cg25114913	0.5	0.13	FALSE
cg25114999	0	0.04	FALSE
cg25115135	-0.21	0.07	FALSE
cg25115145	0.2	0.1	FALSE
cg25115276	-0.23	0.04	FALSE
cg25115422	0.03	0.09	FALSE
cg25115460	-0.07	0.03	FALSE
cg25115503	0.02	0.08	FALSE
cg25115524	-0.11	0.03	FALSE
cg25115537	0.21	0.14	FALSE
cg25115829	0.32	0.1	FALSE
cg25115941	-0.05	0.04	FALSE
cg25115993	0.33	0.06	FALSE
cg25116020	-0.01	0.08	FALSE
cg25116125	0.17	0.03	FALSE
cg25116200	0.01	0.04	FALSE
cg25116216	0.11	0.05	FALSE
cg25116237	0.06	0.09	FALSE
cg25116370	0.08	0.03	FALSE
cg25116388	0.07	0.12	FALSE
cg25116430	0.9	0.25	FALSE
cg25116503	0.19	0.04	FALSE
cg25116615	-0.02	0.07	FALSE
cg25116709	0.25	0.09	FALSE
cg25116789	-0.15	0.03	FALSE
cg25116792	-0.16	0.03	FALSE
cg25116882	-0.07	0.17	FALSE
cg25116900	-0.19	0.07	FALSE
cg25117062	0.31	0.07	FALSE
cg25117091	0.42	0.07	FALSE
cg25117092	0.74	0.23	FALSE
cg25117123	0.07	0.04	FALSE
cg25117315	0.12	0.05	FALSE
cg25117362	0.04	0.15	FALSE
cg25117505	-0.11	0.03	FALSE
cg25117600	0.29	0.2	FALSE
cg25117725	-0.01	0.08	FALSE
cg25117841	0.45	0.38	FALSE
cg25117844	0.09	0.03	FALSE
cg25117875	0.39	0.26	FALSE
cg25117895	0.52	0.05	FALSE
cg25117941	0.23	0.09	FALSE
cg25117975	0.5	0.03	FALSE
cg25117976	-0.03	0.01	FALSE
cg25118192	0.02	0.04	FALSE
cg25118511	0.37	0.43	FALSE
cg25118574	0.1	0.03	FALSE
cg25118606	0.44	0.07	FALSE
cg25118631	0.16	0.08	FALSE
cg25118678	0.02	0.02	FALSE
cg25118877	-0.03	0.02	FALSE
cg25118879	0.18	0.04	FALSE
cg25119002	0.16	0.04	FALSE
cg25119073	0.21	0.06	FALSE
cg25119077	0.1	0.04	FALSE
cg25119219	0.6	0.04	FALSE
cg25119261	0.39	0.07	FALSE
cg25119415	0.35	0.19	FALSE
cg25119654	-0.04	0.03	FALSE
cg25119690	0.11	0.06	FALSE
cg25119743	0.38	0.2	FALSE
cg25119946	0.07	0.05	FALSE
cg25119986	0.32	0.24	FALSE
cg25120210	0.81	0.22	FALSE
cg25120284	0.22	0.06	FALSE
cg25120290	0.46	0.08	FALSE
cg25120325	0.41	0.23	FALSE
cg25120326	0.33	0.31	FALSE
cg25120405	0.6	0.1	FALSE
cg25120425	0.46	0.07	FALSE
cg25120444	0.23	0.15	FALSE
cg25120513	0.7	0.14	FALSE
cg25120630	0.54	0.07	FALSE
cg25120705	0.23	0.07	FALSE
cg25120797	0.47	0.09	FALSE
cg25120992	0.02	0.03	FALSE
cg25120999	0.17	0.02	FALSE
cg25121124	0.45	0.03	FALSE
cg25121125	-0.03	0.04	FALSE
cg25121146	0.08	0.08	FALSE
cg25121227	0.31	0.07	FALSE
cg25121292	0.44	0.14	FALSE
cg25121332	0.11	0.03	FALSE
cg25121437	0.17	0.04	FALSE
cg25121513	0.45	0.11	FALSE
cg25121589	0.74	0.1	FALSE
cg25121609	0.07	0.07	FALSE
cg25121621	0.68	0.13	FALSE
cg25121810	0.33	0.1	FALSE
cg25122125	-0.01	0.05	FALSE
cg25122233	0.71	0.19	FALSE
cg25122252	-0.2	0.04	FALSE
cg25122369	0.07	0.12	FALSE
cg25122395	0.47	0.21	FALSE
cg25122433	0.14	0.22	FALSE
cg25122511	-0.05	0.05	FALSE
cg25122536	-0.02	0.05	FALSE
cg25122590	-0.04	0.03	FALSE
cg25122603	0.44	0.06	FALSE
cg25122629	0.87	0.32	FALSE
cg25122699	0.55	0.1	FALSE
cg25122752	0.06	0.06	FALSE
cg25122820	0.12	0.03	FALSE
cg25122824	0.47	0.06	FALSE
cg25122941	0.24	0.02	FALSE
cg25123046	0.01	0.03	FALSE
cg25123102	0.23	0.04	FALSE
cg25123211	-0.08	0.03	FALSE
cg25123225	0.07	0.08	FALSE
cg25123266	0.07	0.14	FALSE
cg25123308	0.2	0.03	FALSE
cg25123362	0.65	0.34	FALSE
cg25123427	0.16	0.17	FALSE
cg25123470	-0.02	0.04	FALSE
cg25123521	0.27	0.05	FALSE
cg25123564	0.18	0.06	FALSE
cg25123566	0.1	0.04	FALSE
cg25123614	0.02	0.03	FALSE
cg25123632	0.61	0.03	FALSE
cg25123670	0.68	0.2	FALSE
cg25123866	0.53	0.19	FALSE
cg25123881	0.21	0.05	FALSE
cg25123895	0.83	0.23	FALSE
cg25124030	0.15	0.08	FALSE
cg25124058	0.98	0.78	FALSE
cg25124064	0.02	0.05	FALSE
cg25124109	0.1	0.1	FALSE
cg25124211	0	0.02	FALSE
cg25124223	0.32	0.02	FALSE
cg25124241	0.41	0.09	FALSE
cg25124276	0.59	0.22	FALSE
cg25124300	0.34	0.23	FALSE
cg25124326	0.24	0.02	FALSE
cg25124402	0.35	0.09	FALSE
cg25124406	0.32	0.07	FALSE
cg25124433	0.16	0.04	FALSE
cg25124476	0.11	0.04	FALSE
cg25124489	0.04	0.04	FALSE
cg25124633	0	0.02	FALSE
cg25124639	0.16	0.04	FALSE
cg25124739	0.54	0.26	FALSE
cg25124816	0.03	0.02	FALSE
cg25124879	0.24	0.08	FALSE
cg25124938	-0.06	0.02	FALSE
cg25124943	0.42	0.11	FALSE
cg25124965	0.37	0.03	FALSE
cg25124966	0.71	0.14	FALSE
cg25125060	0.42	0.09	FALSE
cg25125298	0.81	0.27	FALSE
cg25125317	0.04	0.04	FALSE
cg25125340	0.51	0.07	FALSE
cg25125441	0.23	0.05	FALSE
cg25125450	0.92	0.27	FALSE
cg25125453	0.05	0.06	FALSE
cg25125898	0.2	0.02	FALSE
cg25126021	0.44	0.05	FALSE
cg25126052	0.03	0.06	FALSE
cg25126090	0.13	0.07	FALSE
cg25126301	0.94	0.38	FALSE
cg25126309	0.05	0.03	FALSE
cg25126321	0.35	0.02	FALSE
cg25126456	0	0.06	FALSE
cg25126678	0.12	0.05	FALSE
cg25126698	0.72	0.14	FALSE
cg25126812	0.09	0.03	FALSE
cg25126854	0.06	0.07	FALSE
cg25127011	0.07	0.04	FALSE
cg25127064	0.09	0.11	FALSE
cg25127083	-0.02	0.03	FALSE
cg25127214	0.13	0.04	FALSE
cg25127250	-0.01	0.04	FALSE
cg25127315	0.48	0.08	FALSE
cg25127392	0.02	0.04	FALSE
cg25127444	0.02	0.05	FALSE
cg25127692	0.03	0.05	FALSE
cg25127850	0.22	0.04	FALSE
cg25127896	0.18	0.03	FALSE
cg25128194	0.08	0.05	FALSE
cg25128471	-0.05	0.03	FALSE
cg25128583	0.38	0.12	FALSE
cg25128696	-0.08	0.02	FALSE
cg25128781	0.29	0.07	FALSE
cg25129000	0.33	0.07	FALSE
cg25129097	-0.06	0.1	FALSE
cg25129124	0.73	0.28	FALSE
cg25129152	0.17	0.03	FALSE
cg25129466	-0.05	0.09	FALSE
cg25129480	0.01	0.04	FALSE
cg25129541	0.5	0.17	FALSE
cg25129750	0.02	0.04	FALSE
cg25129765	0.08	0.02	FALSE
cg25129781	-0.08	0.14	FALSE
cg25129837	-0.06	0.04	FALSE
cg25129985	0.19	0.03	FALSE
cg25130336	0.61	0.2	FALSE
cg25130381	0.35	0.13	FALSE
cg25130385	0.31	0.13	FALSE
cg25130390	0.36	0.09	FALSE
cg25130530	0.63	0.14	FALSE
cg25130590	0.86	0.19	FALSE
cg25130671	0.19	0.05	FALSE
cg25130672	0.2	0.03	FALSE
cg25130728	0.37	0.09	FALSE
cg25130734	0	0.04	FALSE
cg25130800	0	0.03	FALSE
cg25130831	-0.12	0.04	FALSE
cg25130920	0.13	0.04	FALSE
cg25130939	0.31	0.08	FALSE
cg25130962	0.53	0.1	FALSE
cg25130993	0.42	0.05	FALSE
cg25131079	0.37	0.05	FALSE
cg25131247	0.7	0.16	FALSE
cg25131452	-0.01	0.02	FALSE
cg25131453	0.48	0.31	FALSE
cg25131461	-0.01	0.03	FALSE
cg25131503	-0.02	0.01	FALSE
cg25131544	0.49	0.09	FALSE
cg25131551	0.16	0.08	FALSE
cg25131632	0.32	0.07	FALSE
cg25131727	-0.25	0.03	FALSE
cg25131771	0.72	0.11	FALSE
cg25131818	0.08	0.02	FALSE
cg25131922	0.3	0.06	FALSE
cg25132026	0.23	0.04	FALSE
cg25132078	0	0.02	FALSE
cg25132161	0.17	0.02	FALSE
cg25132226	0.72	0.03	FALSE
cg25132241	0.37	0.09	FALSE
cg25132257	0.59	0.17	FALSE
cg25132276	0.41	0.05	FALSE
cg25132484	-0.11	0.03	FALSE
cg25132510	0.32	0.09	FALSE
cg25132536	0.26	0.24	FALSE
cg25132696	0.1	0.04	FALSE
cg25132772	0.22	0.05	FALSE
cg25132782	0.46	0.07	FALSE
cg25132878	0.02	0.04	FALSE
cg25132931	-0.12	0.09	FALSE
cg25132957	0.31	0.09	FALSE
cg25133016	0.57	0.11	FALSE
cg25133130	0.34	0.11	FALSE
cg25133192	0.23	0.03	FALSE
cg25133376	0.34	0.1	FALSE
cg25133422	0.22	0.03	FALSE
cg25133475	0.29	0.04	FALSE
cg25133533	0.83	0.15	FALSE
cg25133685	0.87	0.38	FALSE
cg25133753	0.42	0.1	FALSE
cg25133762	0.06	0.05	FALSE
cg25133786	-0.21	0.06	FALSE
cg25133887	0.42	0.08	FALSE
cg25133951	0.28	0.16	FALSE
cg25134071	0.65	0.09	FALSE
cg25134081	0.22	0.1	FALSE
cg25134134	0.01	0.03	FALSE
cg25134231	0.29	0.02	FALSE
cg25134283	0.11	0.08	FALSE
cg25134306	0.11	0.31	FALSE
cg25134328	0.53	0.13	FALSE
cg25134345	0.16	0.02	FALSE
cg25134401	0.25	0.23	FALSE
cg25134515	-0.05	0.03	FALSE
cg25134567	0.46	0.09	FALSE
cg25134647	0.98	0.99	FALSE
cg25134683	0.14	0.04	FALSE
cg25134747	-0.15	0.03	FALSE
cg25134758	0.13	0.1	FALSE
cg25134818	-0.18	0.06	FALSE
cg25134859	0.43	0.11	FALSE
cg25134890	-0.15	0.05	FALSE
cg25134898	0.24	0.02	FALSE
cg25134909	0.32	0.06	FALSE
cg25135004	0.03	0.9	FALSE
cg25135018	-0.02	0.22	FALSE
cg25135084	0.02	0.04	FALSE
cg25135143	0.12	0.03	FALSE
cg25135145	-0.2	0.04	FALSE
cg25135198	0.37	0.08	FALSE
cg25135259	-0.05	0.05	FALSE
cg25135322	0.55	0.16	FALSE
cg25135333	0.32	0.05	FALSE
cg25135436	0.23	0.05	FALSE
cg25135457	0.46	0.08	FALSE
cg25135555	0.41	0.07	FALSE
cg25135654	-0.04	0.06	FALSE
cg25135706	-0.04	0.03	FALSE
cg25135755	0.05	0.18	FALSE
cg25135801	0.31	0.05	FALSE
cg25136045	0.08	0.07	FALSE
cg25136068	-0.03	0.07	FALSE
cg25136124	0	0.03	FALSE
cg25136353	0.13	0.03	FALSE
cg25136402	-0.02	0.06	FALSE
cg25136408	-0.09	0.02	FALSE
cg25136495	0.61	0.22	FALSE
cg25136605	0.53	0.13	FALSE
cg25136622	0.08	0.02	FALSE
cg25136687	0.06	0.02	FALSE
cg25136931	0.05	0.04	FALSE
cg25136955	0.21	0.06	FALSE
cg25136961	0.21	0.05	FALSE
cg25136988	0.49	0.18	FALSE
cg25137030	0.03	0.02	FALSE
cg25137110	0.03	0.05	FALSE
cg25137155	-0.01	0.06	FALSE
cg25137204	0.74	0.3	FALSE
cg25137309	0	0.03	FALSE
cg25137314	0.35	0.06	FALSE
cg25137365	-0.06	0.03	FALSE
cg25137403	0.2	0.06	FALSE
cg25137436	0.21	0.06	FALSE
cg25137590	-0.07	0.06	FALSE
cg25137687	0.15	0.08	FALSE
cg25137700	0.19	0.03	FALSE
cg25137711	0.44	0.03	FALSE
cg25137715	-0.02	0.04	FALSE
cg25137787	0.82	0.23	FALSE
cg25137841	0.58	0.15	FALSE
cg25137908	0.17	0.03	FALSE
cg25137918	0.27	0.05	FALSE
cg25137968	0.79	0.13	FALSE
cg25138017	0	0.02	FALSE
cg25138053	0.09	0.24	FALSE
cg25138118	-0.06	0.02	FALSE
cg25138168	0.11	0.02	FALSE
cg25138283	-0.21	0.05	FALSE
cg25138311	-0.04	0.55	FALSE
cg25138365	-0.03	0.03	FALSE
cg25138412	0.88	0.22	FALSE
cg25138418	-0.02	0.05	FALSE
cg25138484	0.25	0.1	FALSE
cg25138553	0.07	0.21	FALSE
cg25138649	0.29	0.07	FALSE
cg25138713	-0.15	0.06	FALSE
cg25138715	0.12	0.06	FALSE
cg25138752	0.38	0.16	FALSE
cg25138936	0.15	0.02	FALSE
cg25139084	0.54	0.12	FALSE
cg25139110	0.02	0.04	FALSE
cg25139187	0.07	0.03	FALSE
cg25139229	0.2	0.02	FALSE
cg25139410	0.26	0.05	FALSE
cg25139471	-0.06	0.03	FALSE
cg25139493	0.07	0.04	FALSE
cg25139596	0.19	0.1	FALSE
cg25139619	0.17	0.02	FALSE
cg25139636	-0.01	0.07	FALSE
cg25139641	0.12	0.03	FALSE
cg25139649	0.35	0.31	FALSE
cg25139718	-0.05	0.03	FALSE
cg25139821	-0.17	0.08	FALSE
cg25139877	0	0.07	FALSE
cg25139963	0.23	0.05	FALSE
cg25140002	-0.01	0.03	FALSE
cg25140066	0.45	0.06	FALSE
cg25140133	0.11	0.05	FALSE
cg25140190	0.28	0.31	FALSE
cg25140213	0.93	0.94	FALSE
cg25140345	-0.11	0.02	FALSE
cg25140347	0.3	0.05	FALSE
cg25140370	0.09	0.04	FALSE
cg25140419	0.28	0.07	FALSE
cg25140444	-0.08	0.03	FALSE
cg25140501	0.17	0.02	FALSE
cg25140531	0.16	0.06	FALSE
cg25140571	0.5	0.37	FALSE
cg25140607	0.14	0.11	FALSE
cg25140612	0.77	0.11	FALSE
cg25140751	0.02	0.04	FALSE
cg25140773	0.2	0.06	FALSE
cg25140783	0.44	0.29	FALSE
cg25140795	-0.11	0.05	FALSE
cg25140945	0.21	0.09	FALSE
cg25141064	0.14	0.03	FALSE
cg25141069	0.2	0.05	FALSE
cg25141181	-0.06	0.04	FALSE
cg25141264	0.05	0.05	FALSE
cg25141417	0.19	0.03	FALSE
cg25141418	-0.03	0.07	FALSE
cg25141490	-0.19	0.04	FALSE
cg25141611	0.87	0.31	FALSE
cg25141642	0.19	0.06	FALSE
cg25141674	0.72	0.15	FALSE
cg25141720	0.21	0.03	FALSE
cg25141757	0.35	0.07	FALSE
cg25141766	0.17	0.06	FALSE
cg25141818	0.03	0.03	FALSE
cg25141890	-0.09	0.02	FALSE
cg25141894	-0.2	0.04	FALSE
cg25141943	-0.04	0.03	FALSE
cg25141957	-0.01	0.03	FALSE
cg25141995	0.2	0.05	FALSE
cg25142010	-0.18	0.04	FALSE
cg25142045	-0.09	0.05	FALSE
cg25142100	0.03	0.09	FALSE
cg25142170	-0.08	0.04	FALSE
cg25142228	0.02	0.04	FALSE
cg25142283	0.18	0.05	FALSE
cg25142327	-0.08	0.03	FALSE
cg25142340	0.06	0.14	FALSE
cg25142390	0.6	0.07	FALSE
cg25142416	0.02	0.04	FALSE
cg25142479	0.42	0.32	FALSE
cg25142500	0.58	0.2	FALSE
cg25142586	-0.03	0.08	FALSE
cg25142702	-0.01	0.19	FALSE
cg25142847	-0.07	0.04	FALSE
cg25142947	0.81	0.19	FALSE
cg25142954	0.15	0.02	FALSE
cg25143099	0.03	0.06	FALSE
cg25143162	0.36	0.08	FALSE
cg25143235	0.66	0.15	FALSE
cg25143247	0.19	0.09	FALSE
cg25143508	0.67	0.12	FALSE
cg25143609	-0.2	0.05	FALSE
cg25143652	0.6	0.14	FALSE
cg25143743	-0.07	0.03	FALSE
cg25143746	-0.13	0.03	FALSE
cg25143771	0.19	0.12	FALSE
cg25143794	-0.06	0.03	FALSE
cg25143824	0.23	0.04	FALSE
cg25143871	-0.06	0.06	FALSE
cg25143990	0.38	0.06	FALSE
cg25144109	0.12	0.08	FALSE
cg25144111	0.63	0.07	FALSE
cg25144135	0.32	0.14	FALSE
cg25144149	0.6	0.1	FALSE
cg25144207	0.74	0.22	FALSE
cg25144276	0.04	0.05	FALSE
cg25144558	0.72	0.14	FALSE
cg25144696	0.3	0.12	FALSE
cg25144815	0.09	0.11	FALSE
cg25144893	0.34	0.17	FALSE
cg25144930	0.21	0.02	FALSE
cg25145023	0.19	0.03	FALSE
cg25145165	0.04	0.03	FALSE
cg25145195	-0.03	0.05	FALSE
cg25145360	0.26	0.1	FALSE
cg25145459	0.09	0.46	FALSE
cg25145670	0.12	0.1	FALSE
cg25145680	0.04	0.03	FALSE
cg25145687	0.32	0.22	FALSE
cg25145715	0.13	0.02	FALSE
cg25145765	0.57	0.07	FALSE
cg25145840	0.05	0.05	FALSE
cg25145905	0.15	0.03	FALSE
cg25145993	-0.1	0.05	FALSE
cg25146042	-0.03	0.05	FALSE
cg25146100	-0.04	0.05	FALSE
cg25146111	0.16	0.03	FALSE
cg25146261	-0.12	0.09	FALSE
cg25146268	0.01	0.02	FALSE
cg25146434	0.32	0.25	FALSE
cg25146557	0.5	0.11	FALSE
cg25146879	0.06	0.12	FALSE
cg25147026	0.74	0.25	FALSE
cg25147100	-0.14	0.07	FALSE
cg25147139	0.21	0.02	FALSE
cg25147158	0.91	0.29	FALSE
cg25147193	0.4	0.55	FALSE
cg25147351	0.05	0.04	FALSE
cg25147376	0.19	0.1	FALSE
cg25147447	0.51	0.12	FALSE
cg25147576	0.07	0.05	FALSE
cg25147601	0.42	0.03	FALSE
cg25147604	0.46	0.14	FALSE
cg25147622	0.63	0.1	FALSE
cg25147632	0.02	0.07	FALSE
cg25147684	0.27	0.09	FALSE
cg25147835	0.04	0.02	FALSE
cg25147842	0.62	0.04	FALSE
cg25147866	0.55	0.51	FALSE
cg25147941	-0.15	0.05	FALSE
cg25148025	0.79	0.15	FALSE
cg25148117	0.95	0.23	FALSE
cg25148255	0.15	0.02	FALSE
cg25148282	-0.18	0.09	FALSE
cg25148306	-0.09	0.03	FALSE
cg25148336	-0.02	0.03	FALSE
cg25148341	0.01	0.04	FALSE
cg25148347	0.01	0.07	FALSE
cg25148456	0.41	0.1	FALSE
cg25148528	0.42	0.33	FALSE
cg25148572	0.6	0.13	FALSE
cg25148589	0.61	0.11	FALSE
cg25148632	0.02	0.07	FALSE
cg25148674	0.41	0.08	FALSE
cg25148733	0.04	0.03	FALSE
cg25148758	-0.08	0.11	FALSE
cg25148771	0.02	0.09	FALSE
cg25148866	0.18	0.03	FALSE
cg25149023	0.08	0.09	FALSE
cg25149037	0.43	0.18	FALSE
cg25149069	0.31	0.03	FALSE
cg25149122	0.23	0.13	FALSE
cg25149155	0.34	0.09	FALSE
cg25149218	0.43	0.16	FALSE
cg25149238	0.46	0.22	FALSE
cg25149251	0.05	0.08	FALSE
cg25149253	0.05	0.08	FALSE
cg25149391	-0.02	0.15	FALSE
cg25149396	-0.02	0.03	FALSE
cg25149428	0.05	0.02	FALSE
cg25149475	0.46	0.07	FALSE
cg25149510	-0.15	0.05	FALSE
cg25149516	0.78	0.15	FALSE
cg25149551	0.6	0.08	FALSE
cg25149677	0.13	0.02	FALSE
cg25149722	0.14	0.06	FALSE
cg25149743	0	0.02	FALSE
cg25149751	0.04	0.05	FALSE
cg25149888	0.09	0.05	FALSE
cg25149927	0.17	0.19	FALSE
cg25150021	0.33	0.05	FALSE
cg25150189	0.13	0.05	FALSE
cg25150212	0.49	0.28	FALSE
cg25150238	0.09	0.07	FALSE
cg25150243	0.48	0.23	FALSE
cg25150333	-0.09	0.04	FALSE
cg25150440	0.74	0.25	FALSE
cg25150520	0.08	0.07	FALSE
cg25150572	0.95	0.96	FALSE
cg25150721	0.33	0.12	FALSE
cg25150773	0.18	0.08	FALSE
cg25150846	0.1	0.02	FALSE
cg25150878	0.23	0.05	FALSE
cg25150924	0.06	0.02	FALSE
cg25150929	-0.04	0.06	FALSE
cg25150949	0.14	0.03	FALSE
cg25150953	0.48	0.18	FALSE
cg25150960	0	0.07	FALSE
cg25151274	0.31	0.05	FALSE
cg25151295	0.33	0.05	FALSE
cg25151353	-0.03	0.03	FALSE
cg25151376	-0.18	0.03	FALSE
cg25151453	-0.03	0.04	FALSE
cg25151498	0.46	0.04	FALSE
cg25151532	0.39	0.24	FALSE
cg25151559	0.61	0.11	FALSE
cg25151638	0.21	0.18	FALSE
cg25151688	0.05	0.07	FALSE
cg25151803	0.08	0.08	FALSE
cg25151806	0.25	0.08	FALSE
cg25151834	-0.12	0.03	FALSE
cg25151836	0.34	0.05	FALSE
cg25151916	0.28	0.08	FALSE
cg25151919	0.55	0.1	FALSE
cg25152058	0.08	0.04	FALSE
cg25152115	0.12	0.03	FALSE
cg25152136	0.13	0.06	FALSE
cg25152200	0.17	0.1	FALSE
cg25152348	0.41	0.08	FALSE
cg25152368	0.03	0.95	FALSE
cg25152404	0.57	0.09	FALSE
cg25152411	0.04	0.05	FALSE
cg25152498	-0.06	0.03	FALSE
cg25152584	0.05	0.03	FALSE
cg25152631	0.19	0.03	FALSE
cg25152909	-0.1	0.03	FALSE
cg25152942	0.01	0.05	FALSE
cg25153196	0.15	0.05	FALSE
cg25153233	0.58	0.2	FALSE
cg25153340	0.29	0.04	FALSE
cg25153483	0.22	0.06	FALSE
cg25153629	-0.08	0.02	FALSE
cg25153669	0.34	0.02	FALSE
cg25153726	0.4	0.07	FALSE
cg25153731	-0.21	0.05	FALSE
cg25153741	0.38	0.27	FALSE
cg25153759	0.39	0.11	FALSE
cg25153769	-0.02	0.06	FALSE
cg25153824	0.64	0.1	FALSE
cg25153887	-0.02	0.02	FALSE
cg25153976	-0.16	0.05	FALSE
cg25154038	0.06	0.06	FALSE
cg25154059	0.07	0.04	FALSE
cg25154236	0.32	0.12	FALSE
cg25154244	0.57	0.25	FALSE
cg25154306	-0.1	0.04	FALSE
cg25154363	-0.02	0.04	FALSE
cg25154389	-0.08	0.06	FALSE
cg25154424	0.19	0.03	FALSE
cg25154432	0.21	0.02	FALSE
cg25154447	0.35	0.14	FALSE
cg25154482	0.14	0.28	FALSE
cg25154581	0.29	0.03	FALSE
cg25154630	0.43	0.11	FALSE
cg25154699	0.22	0.09	FALSE
cg25154733	0.03	0.24	FALSE
cg25154801	0.62	0.13	FALSE
cg25154916	0.23	0.05	FALSE
cg25154959	-0.03	0.03	FALSE
cg25155009	0.11	0.07	FALSE
cg25155022	0.26	0.46	FALSE
cg25155068	-0.08	0.04	FALSE
cg25155149	0.23	0.04	FALSE
cg25155253	0	0.1	FALSE
cg25155298	0.09	0.18	FALSE
cg25155679	-0.12	0.07	FALSE
cg25155738	-0.04	0.02	FALSE
cg25155766	0.31	0.12	FALSE
cg25155774	0.02	0.15	FALSE
cg25155846	0.59	0.08	FALSE
cg25156198	0.2	0.16	FALSE
cg25156463	0.14	0.03	FALSE
cg25156528	0.17	0.07	FALSE
cg25156695	0.12	0.04	FALSE
cg25156843	0.09	0.06	FALSE
cg25156915	0.35	0.14	FALSE
cg25157095	0.24	0.08	FALSE
cg25157107	0.48	0.16	FALSE
cg25157280	0.79	0.1	FALSE
cg25157291	0.4	0.07	FALSE
cg25157325	0.05	0.07	FALSE
cg25157472	0.55	0.13	FALSE
cg25157524	0.41	0.08	FALSE
cg25157604	0.21	0.05	FALSE
cg25157615	-0.04	0.03	FALSE
cg25157709	0.2	0.01	FALSE
cg25157839	-0.1	0.06	FALSE
cg25157850	0.15	0.06	FALSE
cg25157868	0.03	0.03	FALSE
cg25157874	0.33	0.42	FALSE
cg25157914	0	0.03	FALSE
cg25158147	0.06	0.08	FALSE
cg25158320	0.08	0.15	FALSE
cg25158622	0.65	0.09	FALSE
cg25158678	0.03	0.03	FALSE
cg25158772	0.93	0.33	FALSE
cg25159149	0.05	0.06	FALSE
cg25159159	0.68	0.11	FALSE
cg25159376	0.05	0.05	FALSE
cg25159539	0.08	0.03	FALSE
cg25159610	0.01	0.05	FALSE
cg25159668	0.07	0.07	FALSE
cg25159927	0.54	0.09	FALSE
cg25160034	0.01	0.07	FALSE
cg25160075	0	0.04	FALSE
cg25160161	-0.15	0.03	FALSE
cg25160190	0.49	0.05	FALSE
cg25160286	-0.02	0.03	FALSE
cg25160554	0.77	0.25	FALSE
cg25160593	0.17	0.07	FALSE
cg25160605	0.45	0.17	FALSE
cg25160726	0.09	0.09	FALSE
cg25160769	0.18	0.11	FALSE
cg25160899	0.69	0.21	FALSE
cg25160915	0.25	0.02	FALSE
cg25160978	0.16	0.04	FALSE
cg25161029	0.71	0.33	FALSE
cg25161092	-0.15	0.04	FALSE
cg25161114	0.05	0.03	FALSE
cg25161129	0.23	0.43	FALSE
cg25161161	-0.11	0.03	FALSE
cg25161170	0.01	0.09	FALSE
cg25161252	0.7	0.19	FALSE
cg25161310	0	0.1	FALSE
cg25161331	-0.03	0.02	FALSE
cg25161386	0.11	0.02	FALSE
cg25161429	0.05	0.04	FALSE
cg25161465	0.26	0.06	FALSE
cg25161474	0.02	0.05	FALSE
cg25161512	0.78	0.17	FALSE
cg25161868	-0.16	0.05	FALSE
cg25161889	-0.02	0.33	FALSE
cg25161912	0.12	0.22	FALSE
cg25161926	-0.21	0.03	FALSE
cg25162117	0.31	0.04	FALSE
cg25162270	-0.03	0.05	FALSE
cg25162451	0.05	0.15	FALSE
cg25162473	-0.14	0.05	FALSE
cg25162533	0.65	0.14	FALSE
cg25162588	-0.07	0.1	FALSE
cg25162794	0.01	0.04	FALSE
cg25162826	0.01	0.03	FALSE
cg25162828	0.16	0.03	FALSE
cg25162913	-0.23	0.04	FALSE
cg25162921	0.38	0.19	FALSE
cg25162927	-0.05	0.04	FALSE
cg25162946	-0.08	0.04	FALSE
cg25162948	-0.09	0.03	FALSE
cg25163015	0.4	0.07	FALSE
cg25163076	0.85	0.27	FALSE
cg25163134	0.25	0.05	FALSE
cg25163297	0.1	0.05	FALSE
cg25163476	0.11	0.05	FALSE
cg25163611	-0.05	0.09	FALSE
cg25163851	0.02	0.06	FALSE
cg25164051	0	0.04	FALSE
cg25164226	0.38	0.03	FALSE
cg25164237	0.65	0.16	FALSE
cg25164450	0.07	0.05	FALSE
cg25164495	0.08	0.02	FALSE
cg25164589	0.46	0.28	FALSE
cg25164624	0.41	0.14	FALSE
cg25164649	0.29	0.1	FALSE
cg25164777	0.4	0.1	FALSE
cg25164886	0.55	0.15	FALSE
cg25164894	0	0.04	FALSE
cg25164957	0.75	0.22	FALSE
cg25165049	0.05	0.02	FALSE
cg25165060	0.1	0.04	FALSE
cg25165171	0.07	0.03	FALSE
cg25165199	0.36	0.13	FALSE
cg25165382	0.1	0.03	FALSE
cg25165501	0	0.07	FALSE
cg25165544	-0.06	0.02	FALSE
cg25165701	-0.09	0.06	FALSE
cg25165860	0.22	0.1	FALSE
cg25165880	0.38	0.23	FALSE
cg25165908	0.25	0.07	FALSE
cg25165932	0.34	0.03	FALSE
cg25165958	0.01	0.03	FALSE
cg25165975	0.39	0.1	FALSE
cg25166006	-0.15	0.03	FALSE
cg25166168	-0.14	0.03	FALSE
cg25166340	0.25	0.07	FALSE
cg25166381	0.1	0.02	FALSE
cg25166820	0.08	0.04	FALSE
cg25166896	-0.22	0.03	FALSE
cg25167447	0.53	0.18	FALSE
cg25167574	0.12	0.03	FALSE
cg25167650	0.67	0.17	FALSE
cg25167838	0.18	0.02	FALSE
cg25168288	-0.01	0.79	FALSE
cg25168494	0.43	0.15	FALSE
cg25168729	0.03	0.03	FALSE
cg25168925	0.64	0.14	FALSE
cg25169180	0.99	0.36	FALSE
cg25169338	-0.13	0.03	FALSE
cg25169524	0.09	0.11	FALSE
cg25169641	0.18	0.02	FALSE
cg25169679	0.82	0.18	FALSE
cg25169706	0.27	0.04	FALSE
cg25169784	0.22	0.04	FALSE
cg25169790	0.21	0.1	FALSE
cg25169834	0.09	0.04	FALSE
cg25169926	0.22	0.08	FALSE
cg25170017	0.42	0.26	FALSE
cg25170019	0.66	0.11	FALSE
cg25170034	0.69	0.25	FALSE
cg25170319	0.66	0.16	FALSE
cg25170591	0.17	0.08	FALSE
cg25170805	-0.01	0.1	FALSE
cg25170822	-0.11	0.06	FALSE
cg25170850	-0.12	0.06	FALSE
cg25170956	0.23	0.22	FALSE
cg25170995	0.57	0.2	FALSE
cg25170997	0.6	0.07	FALSE
cg25171014	0.19	0.04	FALSE
cg25171089	0	0.02	FALSE
cg25171118	0.2	0.04	FALSE
cg25171331	0.25	0.02	FALSE
cg25171348	0.66	0.19	FALSE
cg25171389	0.14	0.04	FALSE
cg25171685	0.43	0.06	FALSE
cg25171856	-0.01	0.04	FALSE
cg25172145	0.07	0.1	FALSE
cg25172185	0.31	0.16	FALSE
cg25172279	0.33	0.08	FALSE
cg25172307	0.05	0.14	FALSE
cg25172604	-0.02	0.12	FALSE
cg25172682	0.67	0.08	FALSE
cg25172808	0.27	0.13	FALSE
cg25172825	-0.02	0.32	FALSE
cg25172835	-0.03	0.08	FALSE
cg25172968	0.98	0.64	FALSE
cg25172993	-0.05	0.06	FALSE
cg25173129	0.21	0.06	FALSE
cg25173341	0.91	0.55	FALSE
cg25173401	0.46	0.1	FALSE
cg25173464	0.22	0.06	FALSE
cg25173574	-0.04	0.05	FALSE
cg25173889	0.1	0.18	FALSE
cg25173971	0.3	0.17	FALSE
cg25174111	0.99	0.99	FALSE
cg25174155	0.26	0.12	FALSE
cg25174197	0.5	0.08	FALSE
cg25174290	0.46	0.05	FALSE
cg25174338	0.99	0.81	FALSE
cg25174409	-0.14	0.06	FALSE
cg25174412	0.37	0.13	FALSE
cg25174438	0.46	0.13	FALSE
cg25174439	0.21	0.08	FALSE
cg25174591	0.42	0.06	FALSE
cg25174844	0.86	0.38	FALSE
cg25174874	-0.13	0.04	FALSE
cg25175014	0.12	0.07	FALSE
cg25175240	-0.04	0.07	FALSE
cg25175370	0.05	0.05	FALSE
cg25175469	-0.05	0.04	FALSE
cg25175508	-0.03	0.06	FALSE
cg25175654	0.44	0.13	FALSE
cg25175887	-0.03	0.09	FALSE
cg25175900	0.38	0.06	FALSE
cg25176223	-0.07	0.04	FALSE
cg25176380	-0.03	0.04	FALSE
cg25176534	0.02	0.04	FALSE
cg25176742	0.18	0.04	FALSE
cg25176746	0.35	0.12	FALSE
cg25176883	0.12	0.01	FALSE
cg25176907	-0.05	0.04	FALSE
cg25177113	0.13	0.04	FALSE
cg25177139	-0.06	0.04	FALSE
cg25177452	0.35	0.07	FALSE
cg25178246	-0.03	0.04	FALSE
cg25178399	0.08	0.03	FALSE
cg25178439	0.83	0.36	FALSE
cg25178481	0.55	0.27	FALSE
cg25178500	0.43	0.21	FALSE
cg25178519	-0.07	0.04	FALSE
cg25178565	-0.1	0.11	FALSE
cg25178645	0.01	0.05	FALSE
cg25178683	0.61	0.14	FALSE
cg25178749	0.09	0.11	FALSE
cg25178765	0.4	0.05	FALSE
cg25178781	0.05	0.03	FALSE
cg25178784	-0.27	0.01	FALSE
cg25178798	-0.02	0.6	FALSE
cg25178900	0.84	0.33	FALSE
cg25178913	-0.17	0.06	FALSE
cg25179170	0.11	0.02	FALSE
cg25179291	0.08	0.02	FALSE
cg25179334	0.78	0.14	FALSE
cg25179358	0.33	0.07	FALSE
cg25179470	-0.06	0.04	FALSE
cg25179685	0.41	0.09	FALSE
cg25179686	0.54	0.04	FALSE
cg25179780	0.14	0.05	FALSE
cg25179830	0.23	0.03	FALSE
cg25179853	0.41	0.09	FALSE
cg25179876	0.5	0.31	FALSE
cg25179949	0.33	0.06	FALSE
cg25179963	-0.19	0.02	FALSE
cg25180248	-0.01	0.07	FALSE
cg25180252	0.25	0.02	FALSE
cg25180342	0.15	0.04	FALSE
cg25180550	-0.01	0.04	FALSE
cg25180585	0.02	0.08	FALSE
cg25180701	-0.22	0.06	FALSE
cg25180759	0.26	0.07	FALSE
cg25181144	0.29	0.09	FALSE
cg25181170	0.2	0.35	FALSE
cg25181236	0.2	0.06	FALSE
cg25181284	-0.16	0.02	FALSE
cg25181381	0.34	0.05	FALSE
cg25181507	0.16	0.05	FALSE
cg25181631	-0.05	0.03	FALSE
cg25181651	0.37	0.12	FALSE
cg25181684	0.16	0.03	FALSE
cg25181693	0.27	0.06	FALSE
cg25181710	0.88	0.36	FALSE
cg25181749	-0.03	0.03	FALSE
cg25181751	0.78	0.15	FALSE
cg25181854	-0.04	0.07	FALSE
cg25181900	0.04	0.02	FALSE
cg25181907	0.29	0.06	FALSE
cg25182165	0.21	0.09	FALSE
cg25182211	0.14	0.06	FALSE
cg25182501	0	0.05	FALSE
cg25182523	0.07	0.07	FALSE
cg25182621	0.18	0.06	FALSE
cg25182665	-0.14	0.1	FALSE
cg25182716	0.09	0.05	FALSE
cg25182919	-0.12	0.08	FALSE
cg25183082	0.18	0.02	FALSE
cg25183214	0.08	0.04	FALSE
cg25183263	0.32	0.06	FALSE
cg25183282	0.16	0.04	FALSE
cg25183470	0.06	0.02	FALSE
cg25183687	-0.07	0.06	FALSE
cg25183776	0.01	0.06	FALSE
cg25183890	0.47	0.03	FALSE
cg25183958	-0.01	0.08	FALSE
cg25183989	0.57	0.21	FALSE
cg25184038	-0.15	0.03	FALSE
cg25184248	-0.04	0.04	FALSE
cg25184481	0.16	0.03	FALSE
cg25184502	0.99	0.84	FALSE
cg25184664	-0.15	0.05	FALSE
cg25184717	0.29	0.04	FALSE
cg25184724	0.68	0.13	FALSE
cg25184754	-0.14	0.03	FALSE
cg25184787	0.07	0.04	FALSE
cg25184805	0.04	0.05	FALSE
cg25184827	-0.05	0.03	FALSE
cg25184910	-0.01	0.03	FALSE
cg25185001	0.6	0.13	FALSE
cg25185057	0.08	0.11	FALSE
cg25185173	0.39	0.09	FALSE
cg25185405	0.18	0.03	FALSE
cg25185454	0.76	0.2	FALSE
cg25185518	0.31	0.04	FALSE
cg25185525	0.38	0.04	FALSE
cg25185536	-0.03	0.06	FALSE
cg25185585	0.46	0.06	FALSE
cg25185710	0.28	0.04	FALSE
cg25185881	0.27	0.04	FALSE
cg25185947	0.05	0.16	FALSE
cg25186140	-0.1	0.07	FALSE
cg25186211	-0.09	0.02	FALSE
cg25186332	0.02	0.04	FALSE
cg25186645	-0.02	0.09	FALSE
cg25186680	0.26	0.04	FALSE
cg25186695	0	0.06	FALSE
cg25186874	0.05	0.09	FALSE
cg25186909	0.32	0.1	FALSE
cg25186965	-0.3	0.03	FALSE
cg25187049	-0.08	0.03	FALSE
cg25187088	0.2	0.03	FALSE
cg25187161	0.67	0.27	FALSE
cg25187254	0.31	0.02	FALSE
cg25187338	-0.23	0.13	FALSE
cg25187463	0.08	0.04	FALSE
cg25187622	-0.07	0.12	FALSE
cg25187648	0.25	0.07	FALSE
cg25187802	-0.18	0.09	FALSE
cg25188006	0.82	0.28	FALSE
cg25188032	0.65	0.25	FALSE
cg25188071	0.09	0.05	FALSE
cg25188141	0.01	0.1	FALSE
cg25188165	0.15	0.04	FALSE
cg25188166	0.98	0.45	FALSE
cg25188238	-0.05	0.07	FALSE
cg25188239	0.36	0.03	FALSE
cg25188298	0.11	0.08	FALSE
cg25188332	0.05	0.03	FALSE
cg25188387	-0.03	0.06	FALSE
cg25188395	0.21	0.11	FALSE
cg25188398	-0.02	0.07	FALSE
cg25188407	0.11	0.06	FALSE
cg25188442	0.24	0.11	FALSE
cg25188724	0.06	0.03	FALSE
cg25188760	-0.02	0.07	FALSE
cg25188828	-0.07	0.04	FALSE
cg25188832	0.02	0.04	FALSE
cg25188900	-0.18	0.03	FALSE
cg25188942	0.29	0.07	FALSE
cg25188975	0.23	0.06	FALSE
cg25189007	0.07	0.07	FALSE
cg25189074	0.18	0.04	FALSE
cg25189085	-0.18	0.04	FALSE
cg25189267	0.18	0.04	FALSE
cg25189429	0.07	0.04	FALSE
cg25189483	0.12	0.03	FALSE
cg25189523	-0.07	0.04	FALSE
cg25189608	0.25	0.06	FALSE
cg25189626	0.08	0.2	FALSE
cg25189681	0.01	0.06	FALSE
cg25189764	0.05	0.09	FALSE
cg25189808	0.11	0.04	FALSE
cg25189836	0.15	0.02	FALSE
cg25189873	0.44	0.08	FALSE
cg25189904	0.73	0.27	FALSE
cg25190001	0.65	0.1	FALSE
cg25190094	0.01	0.05	FALSE
cg25190126	0.11	0.03	FALSE
cg25190151	-0.11	0.03	FALSE
cg25190176	0.25	0.03	FALSE
cg25190465	0.12	0.19	FALSE
cg25190491	0.16	0.04	FALSE
cg25190513	0.48	0.26	FALSE
cg25190573	-0.03	0.06	FALSE
cg25190634	0.11	0.06	FALSE
cg25190638	-0.07	0.08	FALSE
cg25190654	-0.13	0.04	FALSE
cg25190722	-0.05	0.04	FALSE
cg25190824	0.14	0.11	FALSE
cg25190999	0.21	0.02	FALSE
cg25191041	0.55	0.07	FALSE
cg25191172	0.27	0.05	FALSE
cg25191231	-0.12	0.05	FALSE
cg25191304	-0.03	0.04	FALSE
cg25191332	0.23	0.3	FALSE
cg25191573	0.09	0.05	FALSE
cg25191596	0.06	0.07	FALSE
cg25191598	0.21	0.06	FALSE
cg25191611	-0.02	0.02	FALSE
cg25191628	0.32	0.06	FALSE
cg25191716	-0.21	0.04	FALSE
cg25191725	0.3	0.05	FALSE
cg25191741	-0.04	0.02	FALSE
cg25191850	0.69	0.17	FALSE
cg25191983	0.16	0.07	FALSE
cg25192000	-0.08	0.02	FALSE
cg25192081	0.13	0.06	FALSE
cg25192173	-0.13	0.03	FALSE
cg25192226	0.66	0.09	FALSE
cg25192419	0.14	0.03	FALSE
cg25192435	0.61	0.08	FALSE
cg25192591	0.41	0.07	FALSE
cg25192619	0.52	0.16	FALSE
cg25192651	0.01	0.06	FALSE
cg25192855	0.46	0.23	FALSE
cg25192902	0.12	0.03	FALSE
cg25192916	-0.16	0.09	FALSE
cg25193073	0.21	0.08	FALSE
cg25193077	-0.01	0.26	FALSE
cg25193157	0.05	0.03	FALSE
cg25193276	0.69	0.2	FALSE
cg25193319	0.1	0.04	FALSE
cg25193323	-0.01	0.03	FALSE
cg25193384	-0.12	0.06	FALSE
cg25193484	0	0.02	FALSE
cg25193494	0.91	0.23	FALSE
cg25193571	0.92	0.32	FALSE
cg25193742	0.03	0.07	FALSE
cg25193782	0.12	0.03	FALSE
cg25193867	0	0.09	FALSE
cg25193885	0.26	0.06	FALSE
cg25194055	0.07	0.03	FALSE
cg25194201	0.05	0.03	FALSE
cg25194273	0.06	0.02	FALSE
cg25194322	0.43	0.1	FALSE
cg25194328	0.22	0.05	FALSE
cg25194415	0	0.02	FALSE
cg25194470	0.66	0.14	FALSE
cg25194694	0.13	0.08	FALSE
cg25194720	0.02	0.04	FALSE
cg25194807	0.63	0.11	FALSE
cg25194822	0.76	0.13	FALSE
cg25195100	0.3	0.05	FALSE
cg25195158	0.54	0.11	FALSE
cg25195203	0.15	0.02	FALSE
cg25195210	0.44	0.2	FALSE
cg25195288	0.15	0.07	FALSE
cg25195302	-0.03	0.24	FALSE
cg25195309	0.04	0.09	FALSE
cg25195332	-0.07	0.05	FALSE
cg25195334	0.12	0.12	FALSE
cg25195374	0.04	0.11	FALSE
cg25195415	0.06	0.03	FALSE
cg25195416	0.27	0.08	FALSE
cg25195477	0.19	0.12	FALSE
cg25195497	0.58	0.14	FALSE
cg25195604	0.18	0.04	FALSE
cg25195643	0.24	0.08	FALSE
cg25195673	0.25	0.13	FALSE
cg25195795	0.16	0.32	FALSE
cg25195897	-0.08	0.06	FALSE
cg25195899	0.09	0.04	FALSE
cg25195960	-0.06	0.03	FALSE
cg25195968	0.22	0.04	FALSE
cg25195987	-0.02	0.09	FALSE
cg25196088	0.15	0.08	FALSE
cg25196158	0.54	0.17	FALSE
cg25196203	-0.17	0.05	FALSE
cg25196283	-0.05	0.05	FALSE
cg25196348	0.77	0.21	FALSE
cg25196389	0.2	0.05	FALSE
cg25196440	-0.01	0.05	FALSE
cg25196508	-0.02	0.08	FALSE
cg25196575	0.63	0.14	FALSE
cg25196611	-0.01	0.03	FALSE
cg25196715	0.04	0.08	FALSE
cg25196716	0.93	0.29	FALSE
cg25196881	0.01	0.02	FALSE
cg25196975	0.87	0.35	FALSE
cg25197181	0.14	0.19	FALSE
cg25197240	0.02	0.04	FALSE
cg25197388	-0.04	0.05	FALSE
cg25197500	0.36	0.29	FALSE
cg25197698	0.67	0.14	FALSE
cg25197728	0.26	0.33	FALSE
cg25197880	-0.08	0.03	FALSE
cg25198007	0.39	0.09	FALSE
cg25198029	-0.11	0.09	FALSE
cg25198049	0.4	0.15	FALSE
cg25198085	-0.01	0.03	FALSE
cg25198113	0.71	0.11	FALSE
cg25198120	-0.27	0.07	FALSE
cg25198275	0.02	0.05	FALSE
cg25198316	0.97	0.75	FALSE
cg25198375	0.08	0.02	FALSE
cg25198428	0.13	0.06	FALSE
cg25198481	-0.01	0.53	FALSE
cg25198485	-0.14	0.06	FALSE
cg25198545	0.36	0.03	FALSE
cg25198579	-0.15	0.04	FALSE
cg25198584	0.33	0.07	FALSE
cg25198599	0.78	0.09	FALSE
cg25198654	0.74	0.15	FALSE
cg25198656	0.21	0.05	FALSE
cg25198661	0.69	0.14	FALSE
cg25198701	0.28	0.06	FALSE
cg25198716	-0.02	0.05	FALSE
cg25198784	0.15	0.03	FALSE
cg25198847	0.39	0.26	FALSE
cg25198894	-0.06	0.02	FALSE
cg25198941	0.16	0.09	FALSE
cg25198967	0.07	0.05	FALSE
cg25199005	0.41	0.15	FALSE
cg25199108	0.01	0.09	FALSE
cg25199188	-0.1	0.03	FALSE
cg25199208	0.2	0.02	FALSE
cg25199254	0.84	0.22	FALSE
cg25199283	0.76	0.2	FALSE
cg25199322	0.01	0.03	FALSE
cg25199372	0.13	0.07	FALSE
cg25199385	0.81	0.16	FALSE
cg25199536	0.5	0.2	FALSE
cg25199552	0.24	0.45	FALSE
cg25199575	0.01	0.08	FALSE
cg25199591	0.51	0.16	FALSE
cg25199878	0.2	0.06	FALSE
cg25199935	0.12	0.04	FALSE
cg25200096	0.11	0.03	FALSE
cg25200151	0.03	0.05	FALSE
cg25200152	-0.05	0.28	FALSE
cg25200182	0.84	0.33	FALSE
cg25200416	-0.01	0.02	FALSE
cg25200453	0.09	0.09	FALSE
cg25200616	0.65	0.16	FALSE
cg25201047	0.56	0.11	FALSE
cg25201101	0.35	0.14	FALSE
cg25201280	0.35	0.03	FALSE
cg25201363	0.44	0.14	FALSE
cg25201372	0.6	0.21	FALSE
cg25201418	0.04	0.02	FALSE
cg25201511	-0.27	0.1	FALSE
cg25201541	0.41	0.07	FALSE
cg25201707	0.22	0.14	FALSE
cg25201783	0.14	0.04	FALSE
cg25201789	0.2	0.04	FALSE
cg25201881	0.37	0.07	FALSE
cg25201910	0.12	0.08	FALSE
cg25201980	0.19	0.02	FALSE
cg25201998	0.05	0.07	FALSE
cg25202000	-0.24	0.08	FALSE
cg25202070	0.27	0.18	FALSE
cg25202111	0.73	0.14	FALSE
cg25202116	-0.05	0.03	FALSE
cg25202131	0.38	0.03	FALSE
cg25202141	0.08	0.06	FALSE
cg25202261	0.39	0.09	FALSE
cg25202269	0.36	0.14	FALSE
cg25202280	0.17	0.09	FALSE
cg25202298	0.07	0.04	FALSE
cg25202302	0.72	0.22	FALSE
cg25202367	0.07	0.03	FALSE
cg25202370	0.22	0.14	FALSE
cg25202390	0.21	0.1	FALSE
cg25202404	0.25	0.03	FALSE
cg25202407	0.03	0.04	FALSE
cg25202411	0.23	0.07	FALSE
cg25202503	-0.13	0.04	FALSE
cg25202618	0.8	0.54	FALSE
cg25202636	0.09	0.05	FALSE
cg25202662	-0.03	0.02	FALSE
cg25202791	-0.01	0.15	FALSE
cg25202845	0.17	0.03	FALSE
cg25202877	0.2	0.08	FALSE
cg25202943	0.38	0.11	FALSE
cg25203007	0.53	0.11	FALSE
cg25203031	0.22	0.1	FALSE
cg25203036	0.29	0.08	FALSE
cg25203085	0.53	0.08	FALSE
cg25203092	0.2	0.05	FALSE
cg25203113	-0.15	0.03	FALSE
cg25203245	0.99	0.98	FALSE
cg25203256	0.19	0.1	FALSE
cg25203286	0.46	0.21	FALSE
cg25203310	-0.02	0.03	FALSE
cg25203351	0.22	0.06	FALSE
cg25203361	-0.03	0.14	FALSE
cg25203481	0.53	0.2	FALSE
cg25203539	-0.09	0.03	FALSE
cg25203561	-0.08	0.05	FALSE
cg25203627	0.16	0.07	FALSE
cg25203704	0.23	0.06	FALSE
cg25203856	0.86	0.93	FALSE
cg25203916	0.45	0.14	FALSE
cg25203962	0.23	0.06	FALSE
cg25203980	0.16	0.05	FALSE
cg25204077	0.11	0.11	FALSE
cg25204078	0.1	0.06	FALSE
cg25204088	0.57	0.16	FALSE
cg25204094	0.28	0.03	FALSE
cg25204172	0.77	0.1	FALSE
cg25204176	0.03	0.05	FALSE
cg25204233	0.64	0.12	FALSE
cg25204272	0.71	0.07	FALSE
cg25204281	0.37	0.07	FALSE
cg25204319	0.14	0.05	FALSE
cg25204543	0.11	0.04	FALSE
cg25204742	-0.14	0.02	FALSE
cg25204743	0.46	0.11	FALSE
cg25204764	-0.05	0.16	FALSE
cg25204769	0.13	0.03	FALSE
cg25204852	0.84	0.29	FALSE
cg25204926	-0.3	0.04	FALSE
cg25204955	0.82	0.22	FALSE
cg25204988	0.11	0.02	FALSE
cg25205121	-0.12	0.04	FALSE
cg25205321	0.45	0.16	FALSE
cg25205375	0.48	0.08	FALSE
cg25205438	0.59	0.33	FALSE
cg25205489	0.29	0.24	FALSE
cg25205574	0.31	0.04	FALSE
cg25205699	0.22	0.07	FALSE
cg25205727	-0.14	0.04	FALSE
cg25205758	0.38	0.04	FALSE
cg25205801	0.15	0.09	FALSE
cg25206071	0.1	0.13	FALSE
cg25206073	0.38	0.07	FALSE
cg25206096	0.37	0.08	FALSE
cg25206134	0.85	0.14	FALSE
cg25206157	-0.06	0.05	FALSE
cg25206280	0.26	0.07	FALSE
cg25206343	0.1	0.05	FALSE
cg25206417	0.11	0.05	FALSE
cg25206536	-0.08	0.04	FALSE
cg25206562	0.01	0.06	FALSE
cg25206565	0.81	0.25	FALSE
cg25206690	0.03	0.05	FALSE
cg25206705	0.78	0.22	FALSE
cg25206709	0.05	0.04	FALSE
cg25206764	0.82	0.14	FALSE
cg25206802	-0.03	0.04	FALSE
cg25207052	0.09	0.01	FALSE
cg25207248	0.53	0.18	FALSE
cg25207366	-0.04	0.07	FALSE
cg25207447	0.13	0.06	FALSE
cg25207528	0.2	0.02	FALSE
cg25207627	0.01	0.07	FALSE
cg25207721	0.05	0.04	FALSE
cg25207738	-0.11	0.04	FALSE
cg25207776	0	0.07	FALSE
cg25207828	0.63	0.13	FALSE
cg25207857	0.09	0.03	FALSE
cg25208017	-0.04	0.05	FALSE
cg25208046	0.1	0.1	FALSE
cg25208142	-0.28	0.06	FALSE
cg25208215	0.02	0.04	FALSE
cg25208258	0.17	0.05	FALSE
cg25208291	-0.3	0.03	FALSE
cg25208479	0.15	0.06	FALSE
cg25208582	-0.01	0.04	FALSE
cg25208677	0.61	0.18	FALSE
cg25208740	-0.17	0.03	FALSE
cg25208863	0.48	0.05	FALSE
cg25208892	-0.01	0.03	FALSE
cg25208969	0.21	0.02	FALSE
cg25209153	0.93	0.47	FALSE
cg25209353	0.22	0.02	FALSE
cg25209609	0.04	0.03	FALSE
cg25209633	0.16	0.02	FALSE
cg25209672	0.4	0.09	FALSE
cg25209674	-0.17	0.02	FALSE
cg25209842	0.54	0.08	FALSE
cg25209938	0.23	0.03	FALSE
cg25209983	-0.03	0.07	FALSE
cg25210023	0.04	0.03	FALSE
cg25210134	0.18	0.02	FALSE
cg25210378	0.14	0.08	FALSE
cg25210451	0.17	0.07	FALSE
cg25210573	0.02	0.08	FALSE
cg25210580	0.23	0.04	FALSE
cg25210609	0.35	0.23	FALSE
cg25210796	0.41	0.08	FALSE
cg25210871	0.57	0.16	FALSE
cg25210884	0.03	0.05	FALSE
cg25210936	0.01	0.04	FALSE
cg25211006	0.03	0.03	FALSE
cg25211093	-0.21	0.08	FALSE
cg25211267	0.48	0.12	FALSE
cg25211348	0.16	0.14	FALSE
cg25211403	0.79	0.15	FALSE
cg25211412	0.08	0.04	FALSE
cg25211525	0.18	0.07	FALSE
cg25211566	0.25	0.06	FALSE
cg25211622	0	0.01	FALSE
cg25211705	0.03	0.12	FALSE
cg25211938	-0.04	0.04	FALSE
cg25211956	0.22	0.03	FALSE
cg25212025	0.76	0.23	FALSE
cg25212053	0.53	0.13	FALSE
cg25212090	0.14	0.07	FALSE
cg25212131	0.77	0.18	FALSE
cg25212146	0.57	0.26	FALSE
cg25212262	0.68	0.05	FALSE
cg25212270	0.72	0.19	FALSE
cg25212365	-0.19	0.04	FALSE
cg25212453	0.14	0.09	FALSE
cg25212457	0	0.05	FALSE
cg25212578	-0.05	0.06	FALSE
cg25212638	-0.32	0.04	FALSE
cg25212701	0.09	0.06	FALSE
cg25212762	0.01	0.06	FALSE
cg25212763	0.05	0.01	FALSE
cg25212814	-0.08	0.13	FALSE
cg25212993	0.29	0.16	FALSE
cg25213055	0.89	0.17	FALSE
cg25213107	0	0.04	FALSE
cg25213141	-0.05	0.1	FALSE
cg25213350	0.75	0.23	FALSE
cg25213362	0.64	0.14	FALSE
cg25213452	0.5	0.11	FALSE
cg25213539	-0.03	0.04	FALSE
cg25213546	-0.24	0.06	FALSE
cg25213547	0.58	0.14	FALSE
cg25213550	0.5	0.07	FALSE
cg25213720	0.5	0.23	FALSE
cg25213795	0.1	0.06	FALSE
cg25213928	0.16	0.13	FALSE
cg25213968	0.16	0.08	FALSE
cg25214090	0.16	0.06	FALSE
cg25214093	0.75	0.19	FALSE
cg25214113	0.08	0.09	FALSE
cg25214158	-0.04	0.24	FALSE
cg25214187	0.61	0.12	FALSE
cg25214305	0.25	0.13	FALSE
cg25214310	0.08	0.07	FALSE
cg25214346	0.18	0.04	FALSE
cg25214376	0.78	0.17	FALSE
cg25214424	-0.07	0.03	FALSE
cg25214552	0.11	0.05	FALSE
cg25214561	0.26	0.06	FALSE
cg25214584	0.17	0.05	FALSE
cg25214684	0.25	0.02	FALSE
cg25214792	0.59	0.21	FALSE
cg25214823	-0.14	0.05	FALSE
cg25214898	0.44	0.05	FALSE
cg25214900	0.41	0.08	FALSE
cg25214902	0.7	0.13	FALSE
cg25214914	0.45	0.13	FALSE
cg25214924	-0.03	0.04	FALSE
cg25214966	0.01	0.03	FALSE
cg25215028	0.24	0.23	FALSE
cg25215047	-0.06	0.06	FALSE
cg25215049	-0.08	0.02	FALSE
cg25215077	0.5	0.06	FALSE
cg25215117	0.23	0.04	FALSE
cg25215170	-0.23	0.03	FALSE
cg25215194	0.25	0.07	FALSE
cg25215230	0.82	0.15	FALSE
cg25215292	0.75	0.21	FALSE
cg25215295	0.14	0.07	FALSE
cg25215329	-0.02	0.04	FALSE
cg25215340	0.31	0.03	FALSE
cg25215437	0.16	0.07	FALSE
cg25215498	0.5	0.26	FALSE
cg25215565	0.03	0.02	FALSE
cg25215594	0.14	0.04	FALSE
cg25215654	0.3	0.05	FALSE
cg25215834	0.73	0.2	FALSE
cg25215835	0.59	0.05	FALSE
cg25215890	0.58	0.17	FALSE
cg25216039	0.39	0.09	FALSE
cg25216196	0.54	0.13	FALSE
cg25216300	0.69	0.11	FALSE
cg25216403	0.16	0.06	FALSE
cg25216538	-0.11	0.01	FALSE
cg25216580	0.69	0.2	FALSE
cg25216613	0.02	0.05	FALSE
cg25216634	0.51	0.24	FALSE
cg25216662	0.1	0.03	FALSE
cg25216669	0.11	0.06	FALSE
cg25216696	0.28	0.05	FALSE
cg25216704	0.8	0.31	FALSE
cg25216910	0.15	0.07	FALSE
cg25217100	0.61	0.36	FALSE
cg25217257	0.03	0.03	FALSE
cg25217276	0.45	0.17	FALSE
cg25217313	0.29	0.05	FALSE
cg25217317	0.72	0.16	FALSE
cg25217347	0.06	0.05	FALSE
cg25217357	0.05	0.05	FALSE
cg25217535	-0.06	0.04	FALSE
cg25217583	0.6	0.08	FALSE
cg25217625	-0.06	0.03	FALSE
cg25217636	0.17	0.06	FALSE
cg25217710	0.25	0.11	FALSE
cg25217765	0.52	0.13	FALSE
cg25217842	0.33	0.07	FALSE
cg25217895	0.12	0.05	FALSE
cg25217966	0.42	0.1	FALSE
cg25218152	0.32	0.34	FALSE
cg25218351	0.39	0.1	FALSE
cg25218417	-0.07	0.1	FALSE
cg25218453	0.15	0.04	FALSE
cg25218470	0.45	0.2	FALSE
cg25218649	0.81	0.14	FALSE
cg25218716	0.31	0.12	FALSE
cg25218793	0.26	0.07	FALSE
cg25218797	0.04	0.11	FALSE
cg25219047	0.26	0.03	FALSE
cg25219082	0.06	0.24	FALSE
cg25219134	0.33	0.02	FALSE
cg25219188	0.83	0.36	TRUE
cg25219318	0.11	0.01	FALSE
cg25219329	0.45	0.12	FALSE
cg25219643	0.37	0.14	FALSE
cg25219679	0.59	0.05	FALSE
cg25219728	-0.17	0.04	FALSE
cg25219874	0.03	0.05	FALSE
cg25219939	0.01	0.03	FALSE
cg25220063	0.8	0.24	FALSE
cg25220065	0.25	0.04	FALSE
cg25220300	-0.04	0.95	FALSE
cg25220320	0.17	0.05	FALSE
cg25220359	-0.08	0.24	FALSE
cg25220428	0.17	0.09	FALSE
cg25220460	0.55	0.04	FALSE
cg25220537	-0.05	0.14	FALSE
cg25220574	0.47	0.07	FALSE
cg25220625	0.06	0.04	FALSE
cg25220765	0.69	0.17	FALSE
cg25220769	0.13	0.07	FALSE
cg25220781	0.36	0.09	FALSE
cg25220896	0.09	0.04	FALSE
cg25220961	0.02	0.09	FALSE
cg25220979	0.69	0.2	FALSE
cg25220985	-0.13	0.03	FALSE
cg25220990	0.54	0.12	FALSE
cg25221092	0.42	0.09	FALSE
cg25221168	0.09	0.05	FALSE
cg25221196	0.59	0.13	FALSE
cg25221207	0.6	0.16	FALSE
cg25221235	0.18	0.27	FALSE
cg25221239	0.32	0.13	FALSE
cg25221254	0.04	0.04	FALSE
cg25221281	0.32	0.11	FALSE
cg25221337	0.84	0.14	FALSE
cg25221341	0.18	0.05	FALSE
cg25221442	-0.04	0.02	FALSE
cg25221496	-0.09	0.06	FALSE
cg25221532	-0.16	0.11	FALSE
cg25221593	0.07	0.03	FALSE
cg25221615	0.69	0.18	FALSE
cg25221625	-0.07	0.03	FALSE
cg25221637	0.69	0.13	FALSE
cg25221653	-0.02	0.1	FALSE
cg25221704	-0.14	0.03	FALSE
cg25221774	0.75	0.19	FALSE
cg25221819	0.17	0.07	FALSE
cg25221857	0.05	0.05	FALSE
cg25221919	0.39	0.12	FALSE
cg25221975	0.31	0.15	FALSE
cg25221984	0.88	0.27	FALSE
cg25222014	0.34	0.09	FALSE
cg25222089	0.11	0.05	FALSE
cg25222252	0.14	0.08	FALSE
cg25222263	0	0.03	FALSE
cg25222319	0.2	0.02	FALSE
cg25222324	-0.02	0.05	FALSE
cg25222493	0.01	0.03	FALSE
cg25222915	0.75	0.13	FALSE
cg25223055	-0.08	0.07	FALSE
cg25223095	-0.02	0.18	FALSE
cg25223191	0.52	0.12	FALSE
cg25223263	0.28	0.08	FALSE
cg25223391	0.27	0.08	FALSE
cg25223552	-0.12	0.01	FALSE
cg25223567	0.56	0.12	FALSE
cg25223623	0.86	0.28	FALSE
cg25223634	0.38	0.24	FALSE
cg25223664	0.24	0.06	FALSE
cg25223700	0.28	0.09	FALSE
cg25223716	-0.05	0.18	FALSE
cg25223771	0.22	0.07	FALSE
cg25223798	0.73	0.18	FALSE
cg25223851	0.34	0.05	FALSE
cg25223878	-0.1	0.07	FALSE
cg25224048	0.35	0.06	FALSE
cg25224090	0.29	0.09	FALSE
cg25224094	0.14	0.06	FALSE
cg25224232	0.4	0.09	FALSE
cg25224330	0.7	0.1	FALSE
cg25224369	0.08	0.08	FALSE
cg25224543	0.04	0.03	FALSE
cg25224568	0.14	0.03	FALSE
cg25224760	0.37	0.03	FALSE
cg25224992	-0.01	0.03	FALSE
cg25225070	0.45	0.14	FALSE
cg25225155	0.78	0.19	FALSE
cg25225232	0.28	0.06	FALSE
cg25225340	0.02	0.02	FALSE
cg25225378	0.04	0.04	FALSE
cg25225379	0.15	0.09	FALSE
cg25225483	0.48	0.09	FALSE
cg25225517	0.52	0.03	FALSE
cg25225521	0.42	0.08	FALSE
cg25225607	0.1	0.2	FALSE
cg25225632	0.04	0.03	FALSE
cg25225655	-0.01	0.03	FALSE
cg25225693	0.22	0.13	FALSE
cg25225756	-0.08	0.04	FALSE
cg25225841	0.11	0.12	FALSE
cg25225968	0.04	0.04	FALSE
cg25226014	0.21	0.15	FALSE
cg25226092	0.4	0.08	FALSE
cg25226226	-0.07	0.03	FALSE
cg25226555	0.43	0.25	FALSE
cg25226572	-0.08	0.03	FALSE
cg25226657	0.05	0.12	FALSE
cg25226701	0.07	0.11	FALSE
cg25226711	0.64	0.21	FALSE
cg25226768	0.13	0.02	FALSE
cg25227148	0.15	0.02	FALSE
cg25227227	0.07	0.03	FALSE
cg25227274	0.41	0.03	FALSE
cg25227335	0.68	0.15	FALSE
cg25227352	0.06	0.03	FALSE
cg25227364	0.21	0.06	FALSE
cg25227462	0.27	0.06	FALSE
cg25227672	0.48	0.12	FALSE
cg25227755	-0.05	0.07	FALSE
cg25227803	0.48	0.21	FALSE
cg25227866	0.48	0.07	FALSE
cg25227936	0.28	0.04	FALSE
cg25228126	0.31	0.05	FALSE
cg25228169	0.66	0.09	FALSE
cg25228422	0.27	0.05	FALSE
cg25228510	0.46	0.08	FALSE
cg25228625	0.46	0.11	FALSE
cg25228737	0.41	0.18	FALSE
cg25228746	0.37	0.06	FALSE
cg25228755	-0.05	0.03	FALSE
cg25228773	-0.03	0.01	FALSE
cg25228870	0.61	0.06	FALSE
cg25228995	0.05	0.04	FALSE
cg25229048	-0.05	0.03	FALSE
cg25229089	0.1	0.06	FALSE
cg25229114	0.28	0.04	FALSE
cg25229172	0.8	0.15	FALSE
cg25229198	0.16	0.13	FALSE
cg25229306	0.1	0.11	FALSE
cg25229424	-0.06	0.08	FALSE
cg25229430	0.26	0.03	FALSE
cg25229467	0.15	0.07	FALSE
cg25229470	0.09	0.21	FALSE
cg25229706	0.21	0.02	FALSE
cg25229964	-0.17	0.03	FALSE
cg25230074	0.15	0.11	FALSE
cg25230111	0.5	0.06	FALSE
cg25230117	0.03	0.04	FALSE
cg25230151	-0.01	0.59	FALSE
cg25230157	-0.09	0.04	FALSE
cg25230235	-0.18	0.03	FALSE
cg25230284	-0.04	0.08	FALSE
cg25230305	0	0.04	FALSE
cg25230327	0.54	0.21	FALSE
cg25230363	0.1	0.08	FALSE
cg25230532	-0.09	0.27	FALSE
cg25230549	0.66	0.14	FALSE
cg25230571	0.02	0.06	FALSE
cg25230708	0.07	0.02	FALSE
cg25230902	-0.02	0.02	FALSE
cg25230917	-0.14	0.03	FALSE
cg25230945	0.18	0.13	FALSE
cg25231096	0.34	0.04	FALSE
cg25231471	0.15	0.06	FALSE
cg25231478	-0.02	0.03	FALSE
cg25231670	-0.14	0.05	FALSE
cg25231776	0.32	0.1	FALSE
cg25231907	0.18	0.04	FALSE
cg25231972	0.46	0.07	FALSE
cg25232043	0.81	0.24	FALSE
cg25232397	-0.16	0.02	FALSE
cg25232510	-0.1	0.03	FALSE
cg25232541	0.41	0.11	FALSE
cg25232660	0.08	0.03	FALSE
cg25232719	0.15	0.07	FALSE
cg25232770	0.05	0.04	FALSE
cg25232786	-0.14	0.03	FALSE
cg25232888	0.95	0.64	FALSE
cg25232934	-0.03	0.04	FALSE
cg25232942	0.17	0.09	FALSE
cg25233024	0.04	0.06	FALSE
cg25233139	0.66	0.22	FALSE
cg25233208	0.09	0.07	FALSE
cg25233271	0.26	0.07	FALSE
cg25233299	0.22	0.2	FALSE
cg25233302	0.09	0.01	FALSE
cg25233308	0.81	0.15	FALSE
cg25233339	0.08	0.06	FALSE
cg25233534	0.03	0.05	FALSE
cg25233555	0.16	0.04	FALSE
cg25233569	0.33	0.07	FALSE
cg25233672	0.54	0.14	FALSE
cg25233709	0.7	0.11	FALSE
cg25233900	0.44	0.21	FALSE
cg25234117	0.53	0.17	FALSE
cg25234159	-0.01	0.07	FALSE
cg25234170	0.27	0.32	FALSE
cg25234324	-0.08	0.1	FALSE
cg25234359	0.93	0.37	FALSE
cg25234611	0.3	0.07	FALSE
cg25234732	0.53	0.17	FALSE
cg25234963	0.14	0.02	FALSE
cg25235068	0.37	0.12	FALSE
cg25235159	0.21	0.02	FALSE
cg25235205	0.38	0.07	FALSE
cg25235326	0.08	0.05	FALSE
cg25235397	0.58	0.2	FALSE
cg25235638	-0.06	0.1	FALSE
cg25235766	0.23	0.11	FALSE
cg25235770	-0.08	0.1	FALSE
cg25235958	0.54	0.1	FALSE
cg25236050	0.27	0.06	FALSE
cg25236230	0.28	0.1	FALSE
cg25236277	0.21	0.06	FALSE
cg25236324	-0.14	0.04	FALSE
cg25236382	-0.19	0.03	FALSE
cg25236416	-0.06	0.04	FALSE
cg25236427	0.21	0.02	FALSE
cg25236446	-0.07	0.06	FALSE
cg25236512	-0.03	0.1	FALSE
cg25236749	0.17	0.12	FALSE
cg25236791	0.3	0.12	FALSE
cg25236837	0.5	0.07	FALSE
cg25236904	0.2	0.02	FALSE
cg25236971	0.04	0.09	FALSE
cg25237016	0.51	0.13	FALSE
cg25237056	-0.01	0.02	FALSE
cg25237113	0.26	0.16	FALSE
cg25237118	0.03	0.03	FALSE
cg25237365	0.3	0.07	FALSE
cg25237396	0	0.06	FALSE
cg25237692	0.34	0.05	FALSE
cg25237720	0.15	0.37	FALSE
cg25237894	0.29	0.19	FALSE
cg25237898	0.11	0.07	FALSE
cg25237970	-0.06	0.03	FALSE
cg25238189	0.38	0.04	FALSE
cg25238274	0.54	0.04	FALSE
cg25238382	0.29	0.07	FALSE
cg25238480	-0.07	0.03	FALSE
cg25238537	0.56	0.09	FALSE
cg25239095	0.24	0.08	FALSE
cg25239156	0.38	0.11	FALSE
cg25239586	0.02	0.04	FALSE
cg25239767	0.05	0.02	FALSE
cg25240172	-0.06	0.04	FALSE
cg25240254	0.77	0.16	FALSE
cg25240363	-0.16	0.06	FALSE
cg25240445	0.07	0.05	FALSE
cg25240468	0.25	0.05	FALSE
cg25240478	0.48	0.09	FALSE
cg25240483	-0.19	0.03	FALSE
cg25240964	0.07	0.11	FALSE
cg25241038	0.31	0.05	FALSE
cg25241102	-0.1	0.33	FALSE
cg25241320	0.73	0.14	FALSE
cg25241322	0.51	0.12	FALSE
cg25241559	0.41	0.05	FALSE
cg25241662	-0.1	0.07	FALSE
cg25241823	0.17	0.04	FALSE
cg25241845	0.06	0.02	FALSE
cg25241885	-0.02	0.81	FALSE
cg25241964	-0.01	0.06	FALSE
cg25242004	0.32	0.05	FALSE
cg25242423	0.48	0.14	FALSE
cg25242471	0.78	0.27	FALSE
cg25242498	0.18	0.04	FALSE
cg25242557	0.26	0.05	FALSE
cg25242561	0.03	0.15	FALSE
cg25242587	0.15	0.02	FALSE
cg25242729	0	0.06	FALSE
cg25242756	-0.1	0.08	FALSE
cg25242824	0.25	0.04	FALSE
cg25242988	0.55	0.11	FALSE
cg25243008	0.7	0.19	FALSE
cg25243082	0.97	0.54	FALSE
cg25243171	-0.22	0.04	FALSE
cg25243261	0.4	0.02	FALSE
cg25243321	-0.04	0.04	FALSE
cg25243455	0.44	0.1	FALSE
cg25243475	0.3	0.05	FALSE
cg25243635	0.04	0.04	FALSE
cg25243766	0.59	0.2	FALSE
cg25243854	0.38	0.1	FALSE
cg25244008	-0.05	0.05	FALSE
cg25244036	0.34	0.04	FALSE
cg25244102	0.28	0.07	FALSE
cg25244238	0.16	0.18	FALSE
cg25244356	-0.17	0.03	FALSE
cg25244420	0.05	0.03	FALSE
cg25244476	0.37	0.1	FALSE
cg25244561	0.84	0.2	FALSE
cg25244628	0.35	0.04	FALSE
cg25244722	0.44	0.12	FALSE
cg25244778	-0.04	0.03	FALSE
cg25244921	0.39	0.18	FALSE
cg25244980	0.54	0.11	FALSE
cg25245082	0.42	0.08	FALSE
cg25245133	0.25	0.02	FALSE
cg25245161	0.52	0.13	FALSE
cg25245192	0.37	0.09	FALSE
cg25245261	0.1	0.02	FALSE
cg25245266	-0.26	0.02	FALSE
cg25245322	0.16	0.05	FALSE
cg25245338	-0.05	0.04	FALSE
cg25245477	0.76	0.1	FALSE
cg25245506	-0.03	0.01	FALSE
cg25245569	0	0.03	FALSE
cg25245636	-0.02	0.06	FALSE
cg25245744	0.09	0.09	FALSE
cg25245963	-0.14	0.04	FALSE
cg25246012	0.18	0.05	FALSE
cg25246031	0.59	0.16	FALSE
cg25246082	0.17	0.1	FALSE
cg25246084	0.8	0.18	FALSE
cg25246092	0.64	0.05	FALSE
cg25246158	0.04	0.06	FALSE
cg25246246	0.53	0.16	FALSE
cg25246281	0.35	0.08	FALSE
cg25246543	0.05	0.07	FALSE
cg25246653	-0.06	0.02	FALSE
cg25246692	-0.04	0.04	FALSE
cg25246723	0.27	0.1	FALSE
cg25246745	0.13	0.02	FALSE
cg25246876	-0.02	0.09	FALSE
cg25246894	0.64	0.23	FALSE
cg25247083	0.14	0.05	FALSE
cg25247177	0.26	0.07	FALSE
cg25247183	0.1	0.02	FALSE
cg25247231	0.01	0.06	FALSE
cg25247290	-0.01	0.13	FALSE
cg25247351	0.05	0.03	FALSE
cg25247402	0.14	0.08	FALSE
cg25247409	0.79	0.13	FALSE
cg25247455	-0.04	0.2	FALSE
cg25247520	0.4	0.18	FALSE
cg25247596	0.07	0.04	FALSE
cg25247636	0.46	0.18	FALSE
cg25247689	0.88	0.94	FALSE
cg25247837	0.18	0.06	FALSE
cg25247859	0.66	0.2	FALSE
cg25247887	0.28	0.06	FALSE
cg25247888	0.79	0.19	FALSE
cg25247969	0.36	0.21	FALSE
cg25248045	0.2	0.03	FALSE
cg25248155	0.27	0.1	FALSE
cg25248160	0.89	0.23	TRUE
cg25248174	0.18	0.05	FALSE
cg25248213	0.16	0.1	FALSE
cg25248278	0.4	0.17	FALSE
cg25248346	-0.01	0.02	FALSE
cg25248415	0.64	0.2	FALSE
cg25248569	0.65	0.17	FALSE
cg25248628	0.05	0.03	FALSE
cg25248662	0.03	0.05	FALSE
cg25248750	0.07	0.07	FALSE
cg25249068	0.33	0.11	FALSE
cg25249207	0.08	0.02	FALSE
cg25249286	0.64	0.25	FALSE
cg25249293	0.01	0.05	FALSE
cg25249300	-0.14	0.05	FALSE
cg25249362	0.79	0.33	FALSE
cg25249448	0.44	0.08	FALSE
cg25249473	-0.04	0.04	FALSE
cg25249518	0.2	0.03	FALSE
cg25249539	0.79	0.18	FALSE
cg25249613	0.08	0.04	FALSE
cg25249713	-0.07	0.14	FALSE
cg25249728	0.25	0.05	FALSE
cg25249849	0.34	0.16	FALSE
cg25250073	0.55	0.25	FALSE
cg25250431	-0.11	0.05	FALSE
cg25250621	0.22	0.07	FALSE
cg25250650	0.48	0.14	FALSE
cg25250661	-0.18	0.11	FALSE
cg25250717	-0.14	0.04	FALSE
cg25250853	0.32	0.04	FALSE
cg25250968	0.85	0.4	FALSE
cg25250998	0.22	0.08	FALSE
cg25251095	0.07	0.07	FALSE
cg25251374	0.71	0.16	FALSE
cg25251442	-0.16	0.02	FALSE
cg25251459	0.1	0.04	FALSE
cg25251478	0.6	0.11	FALSE
cg25251562	0.89	0.22	FALSE
cg25251621	-0.08	0.05	FALSE
cg25251635	-0.07	0.02	FALSE
cg25251738	0.05	0.03	FALSE
cg25252017	0.12	0.05	FALSE
cg25252197	0.07	0.03	FALSE
cg25252255	-0.01	0.04	FALSE
cg25252443	-0.02	0.02	FALSE
cg25252478	0.22	0.03	FALSE
cg25252482	-0.19	0.06	FALSE
cg25252495	0.05	0.03	FALSE
cg25252561	0.5	0.15	FALSE
cg25252585	0.26	0.02	FALSE
cg25252598	0.59	0.08	FALSE
cg25252708	0	0.07	FALSE
cg25252777	0.23	0.06	FALSE
cg25252858	0.04	0.08	FALSE
cg25252977	0.55	0.14	FALSE
cg25253207	0.06	0.07	FALSE
cg25253217	0.07	0.02	FALSE
cg25253534	-0.1	0.03	FALSE
cg25253677	0.34	0.08	FALSE
cg25253705	0.68	0.16	FALSE
cg25253716	-0.04	0.19	FALSE
cg25253773	-0.03	0.08	FALSE
cg25254014	-0.02	0.02	FALSE
cg25254074	0.43	0.09	FALSE
cg25254170	0.19	0.14	FALSE
cg25254338	0.01	0.04	FALSE
cg25254573	0.13	0.02	FALSE
cg25254739	0.82	0.25	FALSE
cg25254825	-0.01	0.05	FALSE
cg25254910	-0.18	0.04	FALSE
cg25254949	0.04	0.03	FALSE
cg25254986	0.56	0.09	FALSE
cg25255113	0.02	0.06	FALSE
cg25255271	-0.03	0.07	FALSE
cg25255293	-0.05	0.3	FALSE
cg25255429	0.91	0.25	FALSE
cg25255602	0.04	0.02	FALSE
cg25255679	0.14	0.03	FALSE
cg25255713	0.21	0.05	FALSE
cg25255795	0.24	0.05	FALSE
cg25255850	0.44	0.13	FALSE
cg25255854	0.32	0.01	FALSE
cg25255893	0.08	0.03	FALSE
cg25255897	0.06	0.04	FALSE
cg25255988	0.17	0.08	FALSE
cg25256067	0.74	0.17	FALSE
cg25256099	0.51	0.16	FALSE
cg25256141	0.1	0.07	FALSE
cg25256383	-0.19	0.04	FALSE
cg25256493	-0.06	0.04	FALSE
cg25256538	0.14	0.04	FALSE
cg25256669	0.3	0.06	FALSE
cg25256715	0.61	0.1	FALSE
cg25256924	0.39	0.19	FALSE
cg25257018	0.32	0.06	FALSE
cg25257522	0.23	0.06	FALSE
cg25257644	0.27	0.02	FALSE
cg25257671	0.85	0.22	FALSE
cg25257677	0.78	0.19	FALSE
cg25257687	-0.17	0.05	FALSE
cg25257748	0.08	0.06	FALSE
cg25257766	0.15	0.05	FALSE
cg25257799	0.52	0.2	FALSE
cg25257900	0.3	0.05	FALSE
cg25257903	0.16	0.05	FALSE
cg25257905	0.08	0.05	FALSE
cg25257930	0.04	0.02	FALSE
cg25258002	0.25	0.07	FALSE
cg25258033	0.89	0.31	FALSE
cg25258233	-0.19	0.05	FALSE
cg25258258	0	0.02	FALSE
cg25258291	-0.15	0.04	FALSE
cg25258812	-0.05	0.1	FALSE
cg25258843	0.43	0.11	FALSE
cg25258938	-0.18	0.04	FALSE
cg25259117	-0.01	0.04	FALSE
cg25259129	0.73	0.11	FALSE
cg25259142	0.61	0.04	FALSE
cg25259296	-0.21	0.05	FALSE
cg25259479	0.01	0.08	FALSE
cg25259564	0.07	0.03	FALSE
cg25259653	-0.06	0.08	FALSE
cg25259697	0.79	0.17	FALSE
cg25259711	0.17	0.04	FALSE
cg25259712	0.51	0.11	FALSE
cg25259754	0.53	0.14	FALSE
cg25259944	0.87	0.42	FALSE
cg25260137	0.62	0.15	FALSE
cg25260176	0.78	0.17	FALSE
cg25260255	0.36	0.08	FALSE
cg25260420	-0.14	0.04	FALSE
cg25260426	0.57	0.17	FALSE
cg25260543	0.64	0.21	FALSE
cg25260564	0.5	0.08	FALSE
cg25260683	0.12	0.05	FALSE
cg25260865	0.83	0.23	FALSE
cg25261059	0.39	0.12	FALSE
cg25261151	0.4	0.33	FALSE
cg25261191	-0.1	0.04	FALSE
cg25261228	0.37	0.14	FALSE
cg25261328	0.17	0.15	FALSE
cg25261331	0.35	0.15	FALSE
cg25261361	0.25	0.08	FALSE
cg25261377	0.22	0.17	FALSE
cg25261547	0.75	0.26	FALSE
cg25261694	0.1	0.2	FALSE
cg25261764	0.14	0.02	FALSE
cg25262044	-0.03	0.03	FALSE
cg25262147	0	0.06	FALSE
cg25262361	0.68	0.19	FALSE
cg25262396	0.08	0.03	FALSE
cg25262427	-0.06	0.04	FALSE
cg25262481	0.8	0.1	FALSE
cg25262528	0.68	0.2	FALSE
cg25262548	-0.1	0.05	FALSE
cg25262656	0.24	0.04	FALSE
cg25262866	-0.02	0.03	FALSE
cg25262921	0.04	0.02	FALSE
cg25263135	0.18	0.04	FALSE
cg25263140	0.11	0.02	FALSE
cg25263167	0.13	0.02	FALSE
cg25263238	0.09	0.1	FALSE
cg25263454	0.45	0.13	FALSE
cg25263559	0.08	0.02	FALSE
cg25263635	0.11	0.13	FALSE
cg25263801	0.52	0.25	FALSE
cg25263898	0.28	0.07	FALSE
cg25264081	0.15	0.03	FALSE
cg25264101	0.23	0.09	FALSE
cg25264265	-0.01	0.02	FALSE
cg25264268	0.79	0.23	FALSE
cg25264370	-0.11	0.02	FALSE
cg25264393	0.45	0.08	FALSE
cg25264554	0.25	0.02	FALSE
cg25264804	0.7	0.38	FALSE
cg25264948	0.79	0.17	FALSE
cg25265081	-0.05	0.03	FALSE
cg25265126	0.18	0.1	FALSE
cg25265226	0.86	0.23	FALSE
cg25265234	0.27	0.25	FALSE
cg25265300	0.06	0.03	FALSE
cg25265360	0.03	0.05	FALSE
cg25265519	-0.06	0.03	FALSE
cg25265764	0.72	0.14	FALSE
cg25265790	0.46	0.08	FALSE
cg25265805	0.28	0.14	FALSE
cg25265824	0.41	0.03	FALSE
cg25265930	0.31	0.2	FALSE
cg25266109	0.14	0.04	FALSE
cg25266135	0	0.04	FALSE
cg25266232	0.36	0.07	FALSE
cg25266281	0.78	0.13	FALSE
cg25266327	0.75	0.15	FALSE
cg25266521	0.11	0.05	FALSE
cg25266603	-0.1	0.07	FALSE
cg25266621	-0.09	0.05	FALSE
cg25266629	-0.13	0.05	FALSE
cg25266888	0.19	0.08	FALSE
cg25266895	0.27	0.14	FALSE
cg25267072	0.47	0.05	FALSE
cg25267258	0.2	0.11	FALSE
cg25267284	-0.31	0.01	FALSE
cg25267392	-0.22	0.03	FALSE
cg25267526	0.25	0.03	FALSE
cg25267765	0.22	0.19	FALSE
cg25267808	0.3	0.37	FALSE
cg25267863	0.81	0.3	FALSE
cg25267957	0.16	0.01	FALSE
cg25268100	0.38	0.09	FALSE
cg25268435	0.03	0.05	FALSE
cg25268451	-0.03	0.1	FALSE
cg25268537	0.23	0.05	FALSE
cg25268678	0.51	0.07	FALSE
cg25268681	0.5	0.07	FALSE
cg25268718	0.49	0.1	FALSE
cg25268754	0.12	0.06	FALSE
cg25268863	0.02	0.04	FALSE
cg25269000	-0.01	0.05	FALSE
cg25269222	0.04	0.07	FALSE
cg25269247	0.36	0.08	FALSE
cg25269276	-0.08	0.03	FALSE
cg25269342	0.46	0.32	FALSE
cg25269388	-0.18	0.09	FALSE
cg25269404	0.08	0.07	FALSE
cg25269432	0.13	0.03	FALSE
cg25269643	0.14	0.08	FALSE
cg25270206	0.07	0.08	FALSE
cg25270252	0.19	0.03	FALSE
cg25270367	0.81	0.98	FALSE
cg25270424	0.06	0.05	FALSE
cg25270429	-0.1	0.02	FALSE
cg25270498	0.48	0.12	FALSE
cg25270574	-0.11	0.05	FALSE
cg25270632	-0.1	0.18	FALSE
cg25270670	-0.07	0.05	FALSE
cg25270844	0.52	0.13	FALSE
cg25270886	0.25	0.07	FALSE
cg25270899	0.19	0.04	FALSE
cg25271063	0.18	0.12	FALSE
cg25271147	0.05	0.03	FALSE
cg25271375	0.22	0.02	FALSE
cg25271479	0.95	0.46	FALSE
cg25271509	0.03	0.05	FALSE
cg25271525	0.48	0.14	FALSE
cg25271672	0.37	0.05	FALSE
cg25271734	-0.16	0.04	FALSE
cg25271770	0.19	0.05	FALSE
cg25271804	0.79	0.11	FALSE
cg25271841	-0.09	0.04	FALSE
cg25271892	0.78	0.26	FALSE
cg25271930	0.2	0.06	FALSE
cg25271976	0.67	0.08	FALSE
cg25272065	-0.11	0.04	FALSE
cg25272069	-0.21	0.05	FALSE
cg25272125	0.17	0.02	FALSE
cg25272143	0.39	0.11	FALSE
cg25272554	0.12	0.03	FALSE
cg25272645	-0.02	0.04	FALSE
cg25272757	0.5	0.24	FALSE
cg25273005	-0.15	0.04	FALSE
cg25273027	-0.17	0.03	FALSE
cg25273233	0.33	0.2	FALSE
cg25273340	-0.05	0.02	FALSE
cg25273343	0.76	0.13	FALSE
cg25273451	0.67	0.28	FALSE
cg25273507	0.11	0.05	FALSE
cg25273515	0.39	0.08	FALSE
cg25273520	0.51	0.15	FALSE
cg25273584	0	0.05	FALSE
cg25273602	0.09	0.37	FALSE
cg25273707	0.54	0.22	FALSE
cg25273799	0.01	0.06	FALSE
cg25273860	0.03	0.03	FALSE
cg25273903	0	0.05	FALSE
cg25274008	0.27	0.12	FALSE
cg25274052	-0.06	0.02	FALSE
cg25274157	0.74	0.18	FALSE
cg25274185	0.03	0.13	FALSE
cg25274263	0.03	0.08	FALSE
cg25274275	0.55	0.1	FALSE
cg25274320	0.05	0.04	FALSE
cg25274540	-0.02	0.05	FALSE
cg25274598	0.08	0.04	FALSE
cg25274735	0.28	0.07	FALSE
cg25274750	0.01	0.04	FALSE
cg25274881	0.36	0.05	FALSE
cg25275011	0.64	0.17	FALSE
cg25275283	-0.1	0.04	FALSE
cg25275331	0.27	0.11	FALSE
cg25275410	0.24	0.04	FALSE
cg25275443	-0.19	0.04	FALSE
cg25275452	0.09	0.09	FALSE
cg25275750	-0.09	0.1	FALSE
cg25275860	0.35	0.09	FALSE
cg25275945	0.02	0.06	FALSE
cg25276004	-0.06	0.05	FALSE
cg25276126	0.11	0.05	FALSE
cg25276223	0.36	0.12	FALSE
cg25276412	0.07	0.06	FALSE
cg25276521	-0.08	0.04	FALSE
cg25276610	0.01	0.06	FALSE
cg25276640	-0.04	0.04	FALSE
cg25276752	-0.16	0.09	FALSE
cg25276848	-0.04	0.05	FALSE
cg25276849	0.27	0.03	FALSE
cg25276892	0.29	0.29	FALSE
cg25277041	0.84	0.21	FALSE
cg25277100	-0.07	0.15	FALSE
cg25277187	0.51	0.12	FALSE
cg25277353	0.57	0.05	FALSE
cg25277397	0.18	0.04	FALSE
cg25277462	0.55	0.18	FALSE
cg25277509	0.06	0.02	FALSE
cg25277534	0.3	0.39	FALSE
cg25277553	0.33	0.04	FALSE
cg25277573	-0.06	0.03	FALSE
cg25277632	-0.05	0.04	FALSE
cg25277638	0.54	0.22	FALSE
cg25277707	-0.04	0.03	FALSE
cg25277723	0.69	0.08	FALSE
cg25277868	0.19	0.05	FALSE
cg25277950	0.39	0.09	FALSE
cg25278144	0.05	0.05	FALSE
cg25278154	0.39	0.14	FALSE
cg25278175	0.35	0.18	FALSE
cg25278187	-0.04	0.04	FALSE
cg25278325	-0.06	0.03	FALSE
cg25278343	-0.02	0.04	FALSE
cg25278353	0.7	0.36	FALSE
cg25278663	0.65	0.12	FALSE
cg25278669	0.39	0.01	FALSE
cg25278786	0.16	0.03	FALSE
cg25278941	0.65	0.29	FALSE
cg25279059	-0.02	0.25	FALSE
cg25279100	-0.04	0.04	FALSE
cg25279240	-0.16	0.05	FALSE
cg25279294	0.06	0.03	FALSE
cg25279555	0.13	0.07	FALSE
cg25279586	0.31	0.16	FALSE
cg25279613	0.39	0.14	FALSE
cg25279644	0.5	0.1	FALSE
cg25279778	-0.11	0.03	FALSE
cg25279922	0.13	0.01	FALSE
cg25280040	0.54	0.09	FALSE
cg25280041	-0.17	0.04	FALSE
cg25280092	-0.16	0.03	FALSE
cg25280526	0.58	0.08	FALSE
cg25280706	-0.05	0.06	FALSE
cg25280720	0.92	0.33	FALSE
cg25280791	0.46	0.14	FALSE
cg25280876	0.21	0.2	FALSE
cg25280938	0.22	0.26	FALSE
cg25281029	-0.01	0.11	FALSE
cg25281042	0.76	0.23	FALSE
cg25281171	-0.14	0.03	FALSE
cg25281183	0.29	0.02	FALSE
cg25281186	0.5	0.14	FALSE
cg25281212	0.09	0.03	FALSE
cg25281481	0.18	0.03	FALSE
cg25281616	0.55	0.11	FALSE
cg25281677	0.37	0.18	FALSE
cg25281820	0.38	0.07	FALSE
cg25281849	-0.1	0.08	FALSE
cg25282009	0.06	0.03	FALSE
cg25282037	0.06	0.05	FALSE
cg25282064	0.16	0.16	FALSE
cg25282072	0	0.08	FALSE
cg25282083	-0.14	0.02	FALSE
cg25282285	0.16	0.09	FALSE
cg25282353	0	0.02	FALSE
cg25282354	0.32	0.12	FALSE
cg25282410	0.5	0.44	FALSE
cg25282454	0.97	0.32	FALSE
cg25282652	-0.01	0.1	FALSE
cg25282706	0.13	0.04	FALSE
cg25282715	0.51	0.09	FALSE
cg25282780	0.29	0.09	FALSE
cg25282783	0.03	0.04	FALSE
cg25282951	-0.03	0.1	FALSE
cg25282972	0.4	0.07	FALSE
cg25282976	0.54	0.21	FALSE
cg25283029	0.11	0.13	FALSE
cg25283159	0.35	0.07	FALSE
cg25283175	-0.2	0.03	FALSE
cg25283205	0.35	0.09	FALSE
cg25283254	-0.1	0.08	FALSE
cg25283284	0.12	0.06	FALSE
cg25283338	-0.05	0.02	FALSE
cg25283432	0.2	0.04	FALSE
cg25283486	0.69	0.15	FALSE
cg25283565	-0.08	0.04	FALSE
cg25283577	0.03	0.11	FALSE
cg25283609	0.05	0.03	FALSE
cg25283626	0.68	0.22	FALSE
cg25283667	-0.15	0.03	FALSE
cg25283799	0.01	0.05	FALSE
cg25283841	0.13	0.04	FALSE
cg25283846	-0.04	0.01	FALSE
cg25283916	0.09	0.08	FALSE
cg25284031	0.33	0.1	FALSE
cg25284075	0.12	0.06	FALSE
cg25284089	0.02	0.04	FALSE
cg25284213	0.14	0.08	FALSE
cg25284223	0.12	0.08	FALSE
cg25284397	0.61	0.2	FALSE
cg25284492	0.23	0.05	FALSE
cg25284710	0.72	0.1	FALSE
cg25284762	0.31	0.06	FALSE
cg25284841	0.25	0.03	FALSE
cg25285041	-0.05	0.05	FALSE
cg25285053	0.53	0.2	FALSE
cg25285090	-0.05	0.13	FALSE
cg25285186	-0.14	0.1	FALSE
cg25285236	-0.07	0.03	FALSE
cg25285237	-0.2	0.02	FALSE
cg25285383	-0.09	0.13	FALSE
cg25285433	0.77	0.13	FALSE
cg25285440	0.2	0.06	FALSE
cg25285646	0.24	0.05	FALSE
cg25285658	0.22	0.03	FALSE
cg25285720	0.09	0.05	FALSE
cg25285743	0.81	0.27	FALSE
cg25285794	0.13	0.31	FALSE
cg25285904	0.68	0.14	FALSE
cg25285947	-0.03	0.03	FALSE
cg25286012	-0.09	0.06	FALSE
cg25286333	0.47	0.13	FALSE
cg25286393	0.26	0.25	FALSE
cg25286482	0.51	0.22	FALSE
cg25286579	0.04	0.1	FALSE
cg25286679	0.24	0.11	FALSE
cg25286711	0.35	0.04	FALSE
cg25286715	-0.21	0.07	FALSE
cg25286967	0.53	0.04	FALSE
cg25287071	0.23	0.28	FALSE
cg25287149	-0.08	0.04	FALSE
cg25287153	-0.14	0.09	FALSE
cg25287198	0.82	0.18	FALSE
cg25287211	0.03	0.04	FALSE
cg25287247	0.13	0.02	FALSE
cg25287257	0.06	0.11	FALSE
cg25287268	0.07	0.22	FALSE
cg25287272	0.66	0.19	FALSE
cg25287372	0	0.05	FALSE
cg25287375	0.29	0.07	FALSE
cg25287474	0.12	0.06	FALSE
cg25287482	0.43	0.14	FALSE
cg25287541	0.15	0.07	FALSE
cg25287591	-0.11	0.05	FALSE
cg25288034	0.8	0.26	FALSE
cg25288068	-0.03	0.25	FALSE
cg25288085	0.32	0.14	FALSE
cg25288155	0.41	0.1	FALSE
cg25288161	0.2	0.1	FALSE
cg25288420	0.71	0.06	FALSE
cg25288433	0.33	0.09	FALSE
cg25288660	0	0.03	FALSE
cg25288675	0.03	0.08	FALSE
cg25288807	0.13	0.09	FALSE
cg25288897	0.39	0.11	FALSE
cg25289028	0.11	0.11	FALSE
cg25289314	0.19	0.07	FALSE
cg25289431	0.03	0.05	FALSE
cg25289457	-0.16	0.03	FALSE
cg25289569	0.3	0.08	FALSE
cg25289803	0.35	0.15	FALSE
cg25289845	-0.02	0.04	FALSE
cg25289899	0.15	0.16	FALSE
cg25289973	0.93	0.24	FALSE
cg25290098	0.17	0.2	FALSE
cg25290139	0.12	0.05	FALSE
cg25290178	0.76	0.23	FALSE
cg25290222	0.05	0.08	FALSE
cg25290227	0.51	0.35	FALSE
cg25290303	0.04	0.03	FALSE
cg25290307	0.86	0.31	FALSE
cg25290355	0.06	0.62	FALSE
cg25290373	-0.06	0.04	FALSE
cg25290482	0.03	0.06	FALSE
cg25290552	-0.06	0.03	FALSE
cg25290617	0	0.08	FALSE
cg25290633	-0.07	0.06	FALSE
cg25290657	-0.05	0.16	FALSE
cg25290779	0.12	0.05	FALSE
cg25290888	0.08	0.09	FALSE
cg25290938	0.34	0.07	FALSE
cg25290992	-0.05	0.02	FALSE
cg25291004	0.39	0.06	FALSE
cg25291026	-0.07	0.1	FALSE
cg25291138	0.3	0.02	FALSE
cg25291250	0.24	0.1	FALSE
cg25291311	0.12	0.09	FALSE
cg25291355	0.08	0.02	FALSE
cg25291404	-0.23	0.05	FALSE
cg25291551	-0.08	0.02	FALSE
cg25291603	0.26	0.04	FALSE
cg25291653	0.32	0.06	FALSE
cg25291692	0.2	0.05	FALSE
cg25291698	0.18	0.04	FALSE
cg25291907	0.28	0.08	FALSE
cg25291941	0.41	0.11	FALSE
cg25291978	0.52	0.09	FALSE
cg25291980	-0.13	0.02	FALSE
cg25292098	0.12	0.12	FALSE
cg25292277	-0.05	0.03	FALSE
cg25292309	0.19	0.18	FALSE
cg25292468	0.19	0.07	FALSE
cg25292628	0.37	0.05	FALSE
cg25292638	0.26	0.19	FALSE
cg25292663	0.36	0.16	FALSE
cg25292698	0.07	0.03	FALSE
cg25292882	0.38	0.08	FALSE
cg25292908	0.01	0.05	FALSE
cg25293221	0.4	0.03	FALSE
cg25293251	0.73	0.2	FALSE
cg25293325	0.78	0.22	FALSE
cg25293328	0.67	0.24	FALSE
cg25293806	0.82	0.17	FALSE
cg25293896	0.63	0.3	FALSE
cg25293922	-0.01	0.03	FALSE
cg25294185	0.15	0.03	FALSE
cg25294417	-0.07	0.06	FALSE
cg25294502	0.22	0.03	FALSE
cg25294504	0.67	0.16	FALSE
cg25294526	0.18	0.04	FALSE
cg25294646	0.04	0.08	FALSE
cg25294651	0.25	0.07	FALSE
cg25294752	-0.06	0.03	FALSE
cg25294759	0.22	0.1	FALSE
cg25294785	0.96	0.11	FALSE
cg25294906	0.1	0.05	FALSE
cg25295063	0.38	0.05	FALSE
cg25295218	0.23	0.02	FALSE
cg25295329	0.33	0.08	FALSE
cg25295723	0.64	0.11	FALSE
cg25295726	0.25	0.07	FALSE
cg25295727	0.19	0.08	FALSE
cg25295740	0.25	0.05	FALSE
cg25295825	0.41	0.08	FALSE
cg25296103	0.41	0.27	FALSE
cg25296222	0.2	0.07	FALSE
cg25296236	-0.04	0.25	FALSE
cg25296314	0.2	0.03	FALSE
cg25296343	-0.08	0.28	FALSE
cg25296374	0.42	0.28	FALSE
cg25296646	0.04	0.02	FALSE
cg25296710	0.11	0.08	FALSE
cg25296745	-0.11	0.03	FALSE
cg25296804	-0.13	0.04	FALSE
cg25296860	0.09	0.02	FALSE
cg25296923	0.74	0.12	FALSE
cg25296938	0.15	0.04	FALSE
cg25296939	0.37	0.03	FALSE
cg25296982	0.03	0.03	FALSE
cg25297146	-0.1	0.01	FALSE
cg25297255	0.33	0.08	FALSE
cg25297277	-0.06	0.03	FALSE
cg25297303	0.63	0.21	FALSE
cg25297425	0.26	0.02	FALSE
cg25297790	-0.02	0.07	FALSE
cg25297992	0	0.09	FALSE
cg25298039	0.24	0.05	FALSE
cg25298161	0.19	0.08	FALSE
cg25298189	0.29	0.16	FALSE
cg25298235	0.05	0.11	FALSE
cg25298293	-0.06	0.09	FALSE
cg25298319	0.9	0.35	FALSE
cg25298544	0.03	0.05	FALSE
cg25298596	-0.09	0.13	FALSE
cg25298683	-0.01	0.02	FALSE
cg25298704	0.29	0.09	FALSE
cg25298725	0.35	0.1	FALSE
cg25298754	0.51	0.16	FALSE
cg25299011	0.44	0.04	FALSE
cg25299152	-0.01	0.11	FALSE
cg25299201	0.15	0.05	FALSE
cg25299214	0.1	0.04	FALSE
cg25299319	0.13	0.05	FALSE
cg25299364	0.15	0.1	FALSE
cg25299371	0.72	0.14	FALSE
cg25299580	0.95	0.56	FALSE
cg25299676	0.52	0.14	FALSE
cg25299750	0.25	0.07	FALSE
cg25300167	-0.19	0.13	FALSE
cg25300214	0.12	0.04	FALSE
cg25300234	-0.28	0.1	FALSE
cg25300318	0.18	0.16	FALSE
cg25300386	0.09	0.04	FALSE
cg25300390	0.03	0.05	FALSE
cg25300428	-0.07	0.06	FALSE
cg25300584	-0.04	0.07	FALSE
cg25300694	0.72	0.23	FALSE
cg25300757	0.06	0.03	FALSE
cg25300805	0.01	0.05	FALSE
cg25300829	0.08	0.06	FALSE
cg25300941	-0.05	0.02	FALSE
cg25301064	0.67	0.1	FALSE
cg25301103	0.11	0.03	FALSE
cg25301142	0.56	0.05	FALSE
cg25301173	0.29	0.16	FALSE
cg25301180	0.07	0.04	FALSE
cg25301406	0.06	0.03	FALSE
cg25301649	0.28	0.14	FALSE
cg25301756	0.22	0.1	FALSE
cg25301767	0.6	0.16	FALSE
cg25302015	0.27	0.09	FALSE
cg25302087	0.28	0.24	FALSE
cg25302172	-0.29	0.05	FALSE
cg25302284	0.77	0.09	FALSE
cg25302370	0.24	0.12	FALSE
cg25302419	0.17	0.07	FALSE
cg25302436	0.31	0.04	FALSE
cg25302603	0.15	0.11	FALSE
cg25302646	0.84	0.2	FALSE
cg25302704	0.01	0.03	FALSE
cg25302730	-0.16	0.04	FALSE
cg25302784	0.63	0.16	FALSE
cg25302888	0.07	0.03	FALSE
cg25302936	0.01	0.02	FALSE
cg25302952	0.02	0.04	FALSE
cg25302957	0.51	0.11	FALSE
cg25302985	-0.07	0.16	FALSE
cg25303150	0.56	0.15	FALSE
cg25303220	0.15	0.03	FALSE
cg25303336	0.2	0.03	FALSE
cg25303383	-0.01	0.16	FALSE
cg25303396	-0.01	0.06	FALSE
cg25303427	0.77	0.15	FALSE
cg25303436	0.1	0.09	FALSE
cg25303462	0.61	0.07	FALSE
cg25303540	0.71	0.12	FALSE
cg25303599	-0.1	0.04	FALSE
cg25303831	0.3	0.12	FALSE
cg25304107	0.1	0.05	FALSE
cg25304136	0.25	0.05	FALSE
cg25304146	0.25	0.07	FALSE
cg25304198	0.18	0.16	FALSE
cg25304269	-0.02	0.04	FALSE
cg25304405	0.77	0.21	FALSE
cg25304439	0.3	0.09	FALSE
cg25304680	-0.16	0.14	FALSE
cg25304681	-0.02	0.14	FALSE
cg25304775	0.33	0.03	FALSE
cg25304816	0.08	0.02	FALSE
cg25304837	0	0.03	FALSE
cg25304860	0.23	0.04	FALSE
cg25305153	0.49	0.18	FALSE
cg25305174	0.04	0.01	FALSE
cg25305259	0.19	0.04	FALSE
cg25305397	0.07	0.09	FALSE
cg25305530	0.09	0.06	FALSE
cg25305703	0.54	0.16	FALSE
cg25305750	0.94	0.3	FALSE
cg25305774	0.02	0.05	FALSE
cg25305776	-0.02	0.05	FALSE
cg25305879	0.46	0.32	FALSE
cg25305887	0.16	0.06	FALSE
cg25305993	0.37	0.11	FALSE
cg25306006	0.25	0.17	FALSE
cg25306087	0.39	0.06	FALSE
cg25306089	-0.17	0.05	FALSE
cg25306198	-0.04	0.06	FALSE
cg25306277	0.8	0.25	FALSE
cg25306357	-0.01	0.12	FALSE
cg25306432	0.16	0.04	FALSE
cg25306442	0.4	0.28	FALSE
cg25306444	0.41	0.07	FALSE
cg25306480	0.4	0.15	FALSE
cg25306499	0.12	0.3	FALSE
cg25306511	0.18	0.04	FALSE
cg25306579	0.07	0.04	FALSE
cg25306584	0.23	0.05	FALSE
cg25306838	0.54	0.15	FALSE
cg25306859	0.65	0.19	FALSE
cg25306875	0.2	0.04	FALSE
cg25306927	0.16	0.04	FALSE
cg25306932	0.6	0.14	FALSE
cg25306991	0.22	0.07	FALSE
cg25307074	0.4	0.2	FALSE
cg25307168	0.22	0.13	FALSE
cg25307318	0.07	0.04	FALSE
cg25307332	0.35	0.05	FALSE
cg25307371	0.68	0.05	FALSE
cg25307468	0.32	0.1	FALSE
cg25307471	-0.07	0.1	FALSE
cg25307521	0.96	0.46	FALSE
cg25307556	-0.13	0.02	FALSE
cg25307641	0.37	0.08	FALSE
cg25307665	0.8	0.32	FALSE
cg25307691	0.08	0.03	FALSE
cg25307724	-0.2	0.04	FALSE
cg25307771	0.03	0.07	FALSE
cg25307778	-0.09	0.03	FALSE
cg25307796	-0.08	0.04	FALSE
cg25307881	0.19	0.03	FALSE
cg25307915	0.53	0.13	FALSE
cg25308054	0.18	0.05	FALSE
cg25308079	0.43	0.07	FALSE
cg25308086	0.51	0.11	FALSE
cg25308231	0.1	0.02	FALSE
cg25308242	0.02	0.04	FALSE
cg25308322	0.94	0.46	FALSE
cg25308354	0.02	0.02	FALSE
cg25308381	0.25	0.1	FALSE
cg25308427	-0.02	0.01	FALSE
cg25308440	-0.13	0.09	FALSE
cg25308542	0.04	0.07	FALSE
cg25308662	0.78	0.2	FALSE
cg25308738	0.01	0.04	FALSE
cg25308803	0.9	0.25	FALSE
cg25308878	0.43	0.09	FALSE
cg25308885	0.27	0.09	FALSE
cg25309017	0.31	0.05	FALSE
cg25309041	0.31	0.13	FALSE
cg25309212	0	0.03	FALSE
cg25309292	0.67	0.11	FALSE
cg25309493	0.16	0.07	FALSE
cg25309558	0.17	0.04	FALSE
cg25309567	-0.05	0.03	FALSE
cg25309588	0.27	0.04	FALSE
cg25309759	0.5	0.12	FALSE
cg25309767	0.1	0.05	FALSE
cg25309775	0.93	0.27	FALSE
cg25309811	0.02	0.02	FALSE
cg25309888	0.68	0.25	FALSE
cg25309929	-0.06	0.03	FALSE
cg25309956	0.14	0.03	FALSE
cg25310071	0.27	0.07	FALSE
cg25310081	0.39	0.08	FALSE
cg25310097	-0.06	0.08	FALSE
cg25310182	0.35	0.09	FALSE
cg25310205	0.03	0.11	FALSE
cg25310233	0.5	0.24	FALSE
cg25310241	0.08	0.05	FALSE
cg25310294	0.06	0.05	FALSE
cg25310310	0.28	0.09	FALSE
cg25310361	-0.06	0.04	FALSE
cg25310427	0.28	0.04	FALSE
cg25310430	0.27	0.03	FALSE
cg25310555	0.15	0.05	FALSE
cg25310559	0.46	0.08	FALSE
cg25310567	0.38	0.12	FALSE
cg25310592	0.14	0.1	FALSE
cg25310602	0.53	0.07	FALSE
cg25310617	0.79	0.25	FALSE
cg25310676	0.35	0.08	FALSE
cg25310700	0.6	0.11	FALSE
cg25310784	0.05	0.04	FALSE
cg25310824	0.33	0.26	FALSE
cg25310909	0.43	0.09	FALSE
cg25311162	0.08	0.08	FALSE
cg25311271	0.54	0.07	FALSE
cg25311278	0.17	0.05	FALSE
cg25311330	-0.01	0.02	FALSE
cg25311335	0.18	0.16	FALSE
cg25311466	0.08	0.08	FALSE
cg25311470	0.6	0.16	FALSE
cg25311507	0.21	0.16	FALSE
cg25311623	0.4	0.08	FALSE
cg25311656	-0.09	0.05	FALSE
cg25311666	0.19	0.12	FALSE
cg25311764	0.45	0.16	FALSE
cg25311807	-0.11	0.04	FALSE
cg25311963	0.49	0.14	FALSE
cg25312054	-0.04	0.04	FALSE
cg25312118	0.14	0.02	FALSE
cg25312122	-0.01	0.04	FALSE
cg25312229	-0.09	0.04	FALSE
cg25312372	0.05	0.04	FALSE
cg25312440	0.26	0.37	FALSE
cg25312474	0.13	0.05	FALSE
cg25312481	0.18	0.04	FALSE
cg25312546	0.1	0.07	FALSE
cg25312594	0.27	0.05	FALSE
cg25312636	0.9	0.19	FALSE
cg25312763	0.24	0.1	FALSE
cg25312822	-0.19	0.04	FALSE
cg25312876	-0.03	0.02	FALSE
cg25312880	-0.16	0.04	FALSE
cg25312935	-0.05	0.07	FALSE
cg25312939	0.31	0.08	FALSE
cg25312966	0.13	0.02	FALSE
cg25312970	0.7	0.13	FALSE
cg25313090	0.08	0.09	FALSE
cg25313122	0.02	0.03	FALSE
cg25313172	0.27	0.08	FALSE
cg25313204	0.81	0.23	FALSE
cg25313289	0.15	0.02	FALSE
cg25313447	-0.14	0.03	FALSE
cg25313464	0.26	0.09	FALSE
cg25313468	0.73	0.29	FALSE
cg25313577	0.23	0.05	FALSE
cg25313698	0.42	0.09	FALSE
cg25313772	0.2	0.06	FALSE
cg25313840	0.53	0.14	FALSE
cg25313930	0.3	0.07	FALSE
cg25314111	0.53	0.1	FALSE
cg25314134	-0.17	0.05	FALSE
cg25314152	0.64	0.14	FALSE
cg25314245	0.2	0.04	FALSE
cg25314266	-0.13	0.06	FALSE
cg25314284	0.76	0.25	FALSE
cg25314315	0.04	0.08	FALSE
cg25314360	0.17	0.13	FALSE
cg25314445	-0.05	0.05	FALSE
cg25314460	0.26	0.06	FALSE
cg25314520	0.08	0.02	FALSE
cg25314531	0.65	0.07	FALSE
cg25314532	0.29	0.02	FALSE
cg25314600	-0.12	0.05	FALSE
cg25314624	0.35	0.04	FALSE
cg25314706	-0.11	0.03	FALSE
cg25314817	0.11	0.11	FALSE
cg25314840	0.01	0.04	FALSE
cg25314885	0.2	0.03	FALSE
cg25314902	0.18	0.04	FALSE
cg25314928	-0.1	0.07	FALSE
cg25315148	-0.09	0.02	FALSE
cg25315235	-0.2	0.04	FALSE
cg25315252	0.23	0.08	FALSE
cg25315287	0.9	0.08	FALSE
cg25315312	0.48	0.07	FALSE
cg25315351	0.05	0.04	FALSE
cg25315362	0.75	0.23	FALSE
cg25315400	0.27	0.06	FALSE
cg25315493	-0.12	0.04	FALSE
cg25315503	-0.01	0.06	FALSE
cg25315527	-0.11	0.02	FALSE
cg25315731	0.27	0.06	FALSE
cg25315806	-0.15	0.09	FALSE
cg25315816	0.37	0.07	FALSE
cg25315819	0.19	0.1	FALSE
cg25315855	-0.16	0.04	FALSE
cg25315991	-0.09	0.05	FALSE
cg25316120	-0.1	0.04	FALSE
cg25316172	0.47	0.09	FALSE
cg25316193	0.68	0.11	FALSE
cg25316305	-0.06	0.04	FALSE
cg25316310	0.82	0.28	FALSE
cg25316339	0.2	0.07	FALSE
cg25316428	0.62	0.15	FALSE
cg25316429	0.14	0.11	FALSE
cg25316484	0.63	0.12	FALSE
cg25316512	0.35	0.12	FALSE
cg25316543	0.13	0.13	FALSE
cg25316569	0.65	0.11	FALSE
cg25316624	0.63	0.13	FALSE
cg25316663	0.35	0.07	FALSE
cg25316749	0.54	0.14	FALSE
cg25316769	0.22	0.07	FALSE
cg25316853	0.2	0.09	FALSE
cg25316856	-0.13	0.06	FALSE
cg25316898	0.08	0.03	FALSE
cg25316969	-0.01	0.03	FALSE
cg25317157	0.83	0.17	FALSE
cg25317233	0.22	0.05	FALSE
cg25317313	0.04	0.05	FALSE
cg25317315	0.22	0.05	FALSE
cg25317319	0.18	0.04	FALSE
cg25317435	-0.03	0.05	FALSE
cg25317460	0.45	0.35	FALSE
cg25317585	-0.06	0.07	FALSE
cg25317631	0.74	0.15	FALSE
cg25317664	0.06	0.05	FALSE
cg25317724	-0.01	0.06	FALSE
cg25317872	0.01	0.05	FALSE
cg25317911	-0.07	0.04	FALSE
cg25317941	0.47	0.12	FALSE
cg25318189	0.21	0.15	FALSE
cg25318270	0	0.03	FALSE
cg25318278	0.75	0.2	FALSE
cg25318296	0.42	0.07	FALSE
cg25318364	0.41	0.16	FALSE
cg25318415	0.31	0.08	FALSE
cg25318456	0.21	0.05	FALSE
cg25318470	0.19	0.04	FALSE
cg25318579	0.26	0.1	FALSE
cg25318663	-0.02	0.03	FALSE
cg25318691	-0.04	0.04	FALSE
cg25318712	-0.11	0.03	FALSE
cg25318785	0.06	0.03	FALSE
cg25318809	0.54	0.11	FALSE
cg25318918	0.08	0.08	FALSE
cg25318971	0.74	0.19	FALSE
cg25319031	0.26	0.02	FALSE
cg25319067	0.44	0.22	FALSE
cg25319188	-0.06	0.02	FALSE
cg25319233	-0.07	0.03	FALSE
cg25319237	0.04	0.04	FALSE
cg25319276	0.14	0.03	FALSE
cg25319279	0.89	0.2	FALSE
cg25319337	0.12	0.06	FALSE
cg25319449	0.3	0.02	FALSE
cg25319514	-0.11	0.03	FALSE
cg25319564	0.4	0.03	FALSE
cg25319570	0.01	0.12	FALSE
cg25319791	0.37	0.05	FALSE
cg25319826	0.2	0.11	FALSE
cg25319862	0.11	0.08	FALSE
cg25320099	0.19	0.03	FALSE
cg25320115	-0.07	0.03	FALSE
cg25320169	0.53	0.1	FALSE
cg25320328	0.36	0.27	FALSE
cg25320388	0.08	0.06	FALSE
cg25320443	0.04	0.06	FALSE
cg25320496	0.05	0.15	FALSE
cg25320499	0.58	0.15	FALSE
cg25320562	0.26	0.01	FALSE
cg25320587	0.47	0.05	FALSE
cg25320665	0.18	0.05	FALSE
cg25320749	-0.11	0.09	FALSE
cg25320763	0	0.15	FALSE
cg25320780	0.85	0.23	FALSE
cg25320798	-0.28	0.05	FALSE
cg25320816	0.37	0.08	FALSE
cg25321114	0.01	0.03	FALSE
cg25321212	0.65	0.18	FALSE
cg25321332	0.3	0.08	FALSE
cg25321462	-0.13	0.03	FALSE
cg25321549	0.03	0.03	FALSE
cg25321556	-0.06	0.05	FALSE
cg25321703	0.4	0.06	FALSE
cg25321720	0.4	0.06	FALSE
cg25321781	-0.06	0.02	FALSE
cg25321854	0.17	0.13	FALSE
cg25321885	0.39	0.1	FALSE
cg25321935	-0.18	0.04	FALSE
cg25321988	0.31	0.03	FALSE
cg25322008	-0.16	0.07	FALSE
cg25322086	-0.09	0.06	FALSE
cg25322094	-0.05	0.02	FALSE
cg25322095	0.13	0.05	FALSE
cg25322211	0.03	0.02	FALSE
cg25322489	-0.13	0.05	FALSE
cg25322596	0.03	0.05	FALSE
cg25322632	0.09	0.05	FALSE
cg25322642	0.14	0.07	FALSE
cg25322645	-0.05	0.05	FALSE
cg25322847	0.1	0.06	FALSE
cg25323005	-0.17	0.06	FALSE
cg25323057	0.23	0.26	FALSE
cg25323112	-0.03	0.05	FALSE
cg25323152	-0.13	0.04	FALSE
cg25323360	0.05	0.04	FALSE
cg25323444	0.4	0.14	FALSE
cg25323497	0.29	0.08	FALSE
cg25323554	0.47	0.13	FALSE
cg25323711	0.09	0.04	FALSE
cg25323809	-0.02	0.04	FALSE
cg25323841	0.87	0.24	FALSE
cg25323888	0.53	0.14	FALSE
cg25324021	0.07	0.05	FALSE
cg25324046	0.22	0.02	FALSE
cg25324047	0.38	0.08	FALSE
cg25324068	0.54	0.11	FALSE
cg25324105	0.72	0.07	FALSE
cg25324164	0.62	0.19	FALSE
cg25324261	0.15	0.02	FALSE
cg25324601	0.06	0.06	FALSE
cg25324653	0.48	0.14	FALSE
cg25324673	-0.27	0.05	FALSE
cg25324786	0.37	0.07	FALSE
cg25324936	0.03	0.08	FALSE
cg25324976	0.38	0.07	FALSE
cg25325038	0.16	0.04	FALSE
cg25325053	-0.06	0.09	FALSE
cg25325094	-0.07	0.07	FALSE
cg25325159	0.18	0.06	FALSE
cg25325209	-0.15	0.05	FALSE
cg25325454	0.1	0.06	FALSE
cg25325512	0.68	0.18	FALSE
cg25325543	0.07	0.04	FALSE
cg25325612	0.11	0.03	FALSE
cg25325615	0.24	0.06	FALSE
cg25325636	0.8	0.23	FALSE
cg25325645	0	0.04	FALSE
cg25325710	0.15	0.04	FALSE
cg25325723	0.75	0.33	FALSE
cg25325811	-0.03	0.05	FALSE
cg25325932	0.16	0.2	FALSE
cg25325949	0.18	0.04	FALSE
cg25326048	0.09	0.1	FALSE
cg25326090	0.21	0.08	FALSE
cg25326122	0.26	0.1	FALSE
cg25326283	0	0.03	FALSE
cg25326289	0.19	0.16	FALSE
cg25326319	0.39	0.12	FALSE
cg25326378	0.04	0.08	FALSE
cg25326491	-0.05	0.04	FALSE
cg25326509	-0.12	0.14	FALSE
cg25326570	0.85	0.16	FALSE
cg25326729	0.32	0.04	FALSE
cg25326856	0.37	0.06	FALSE
cg25326952	0.42	0.15	FALSE
cg25326998	0.05	0.56	FALSE
cg25327013	-0.26	0.04	FALSE
cg25327233	0.35	0.05	FALSE
cg25327296	0.42	0.09	FALSE
cg25327452	0.07	0.03	FALSE
cg25327531	0.27	0.03	FALSE
cg25327839	0.37	0.05	FALSE
cg25327888	0.72	0.28	FALSE
cg25328154	-0.01	0.08	FALSE
cg25328184	0.05	0.04	FALSE
cg25328384	-0.04	0.1	FALSE
cg25328403	0.61	0.02	FALSE
cg25328417	0.19	0.02	FALSE
cg25328477	0.01	0.02	FALSE
cg25328597	0.19	0.05	FALSE
cg25328795	0.02	0.02	FALSE
cg25328923	-0.12	0.02	FALSE
cg25329013	0.13	0.05	FALSE
cg25329072	0.06	0.03	FALSE
cg25329164	0.48	0.18	FALSE
cg25329211	-0.14	0.05	FALSE
cg25329267	0.44	0.09	FALSE
cg25329269	0.42	0.12	FALSE
cg25329318	-0.02	0.05	FALSE
cg25329589	-0.02	0.02	FALSE
cg25329685	0.54	0.26	FALSE
cg25329734	0.42	0.05	FALSE
cg25329844	0.64	0.14	FALSE
cg25329933	-0.19	0.07	FALSE
cg25329939	0.11	0.03	FALSE
cg25330016	-0.18	0.04	FALSE
cg25330029	0.6	0.08	FALSE
cg25330147	-0.25	0.04	FALSE
cg25330232	0.09	0.04	FALSE
cg25330264	0.3	0.12	FALSE
cg25330387	0.05	0.03	FALSE
cg25330422	0.46	0.2	FALSE
cg25330514	0.14	0.05	FALSE
cg25330773	0.28	0.04	FALSE
cg25330797	-0.18	0.08	FALSE
cg25330843	0.31	0.09	FALSE
cg25330878	0.06	0.04	FALSE
cg25331073	0.54	0.12	FALSE
cg25331250	0.22	0.18	FALSE
cg25331271	0.15	0.05	FALSE
cg25331309	0.11	0.05	FALSE
cg25331437	0.72	0.15	FALSE
cg25331703	0.26	0.05	FALSE
cg25331880	0.31	0.12	FALSE
cg25331919	0	0.02	FALSE
cg25332207	0.65	0.16	FALSE
cg25332238	0.49	0.05	FALSE
cg25332265	0.24	0.06	FALSE
cg25332298	0.11	0.05	FALSE
cg25332377	0.32	0.03	FALSE
cg25332499	0.38	0.11	FALSE
cg25332502	0.3	0.09	FALSE
cg25332717	0.18	0.06	FALSE
cg25332918	0.82	0.33	FALSE
cg25333056	0.21	0.06	FALSE
cg25333181	0.05	0.04	FALSE
cg25333183	0.01	0.04	FALSE
cg25333216	0.06	0.07	FALSE
cg25333225	0.03	0.09	FALSE
cg25333257	0.03	0.04	FALSE
cg25333258	0.34	0.03	FALSE
cg25333395	0.07	0.07	FALSE
cg25333460	0	0.04	FALSE
cg25333529	0.01	0.04	FALSE
cg25333602	0.33	0.15	FALSE
cg25333826	0.22	0.02	FALSE
cg25334215	0.18	0.04	FALSE
cg25334369	0.07	0.03	FALSE
cg25334393	0.67	0.13	FALSE
cg25334575	0.24	0.12	FALSE
cg25334660	0.34	0.1	FALSE
cg25334834	0.05	0.03	FALSE
cg25334860	0.1	0.08	FALSE
cg25334892	0.39	0.07	FALSE
cg25334903	0.11	0.06	FALSE
cg25334928	0.69	0.15	FALSE
cg25334934	0.83	0.22	FALSE
cg25335009	0.16	0.05	FALSE
cg25335107	-0.11	0.06	FALSE
cg25335190	0.17	0.02	FALSE
cg25335229	-0.05	0.08	FALSE
cg25335258	0.51	0.07	FALSE
cg25335333	0.3	0.15	FALSE
cg25335349	0.08	0.16	FALSE
cg25335440	-0.16	0.05	FALSE
cg25335544	0.37	0.05	FALSE
cg25335557	0.44	0.09	FALSE
cg25335616	0.23	0.03	FALSE
cg25335775	0.05	0.02	FALSE
cg25335841	0.78	0.34	FALSE
cg25336000	0.08	0.02	FALSE
cg25336198	0.61	0.15	FALSE
cg25336267	0.69	0.14	FALSE
cg25336332	0.3	0.12	FALSE
cg25336334	0.07	0.09	FALSE
cg25336579	0.05	0.01	FALSE
cg25336731	0.26	0.06	FALSE
cg25336748	0.29	0.09	FALSE
cg25336765	0.1	0.34	FALSE
cg25336853	-0.07	0.04	FALSE
cg25336874	0.15	0.09	FALSE
cg25336892	0.23	0.06	FALSE
cg25336900	0.36	0.09	FALSE
cg25336902	-0.06	0.07	FALSE
cg25336926	0.5	0.48	FALSE
cg25337069	0.01	0.03	FALSE
cg25337124	0.2	0.07	FALSE
cg25337148	0.08	0.05	FALSE
cg25337150	-0.06	0.04	FALSE
cg25337481	-0.05	0.04	FALSE
cg25337513	0.21	0.07	FALSE
cg25337514	0.28	0.06	FALSE
cg25337570	0.37	0.08	FALSE
cg25337631	0.81	0.17	FALSE
cg25337691	0.85	0.18	FALSE
cg25337705	0.22	0.05	FALSE
cg25337795	0.27	0.03	FALSE
cg25337965	0.01	0.09	FALSE
cg25338000	0.15	0.05	FALSE
cg25338036	0	0.03	FALSE
cg25338134	0.33	0.21	FALSE
cg25338204	0.08	0.06	FALSE
cg25338242	0.18	0.04	FALSE
cg25338254	-0.04	0.11	FALSE
cg25338262	0	0.04	FALSE
cg25338454	0.41	0.23	FALSE
cg25338531	0.09	0.11	FALSE
cg25338563	0.26	0.08	FALSE
cg25338577	0.33	0.03	FALSE
cg25338581	0.02	0.09	FALSE
cg25338623	0.2	0.06	FALSE
cg25338707	0.25	0.04	FALSE
cg25338766	0.2	0.17	FALSE
cg25338843	0.79	0.29	FALSE
cg25338972	0.2	0.11	FALSE
cg25338994	-0.1	0.05	FALSE
cg25339052	0.2	0.05	FALSE
cg25339054	0.45	0.24	FALSE
cg25339073	0.3	0.18	FALSE
cg25339112	0.47	0.1	FALSE
cg25339368	-0.01	0.04	FALSE
cg25339408	-0.02	0.02	FALSE
cg25339552	0.08	0.08	FALSE
cg25339566	0.3	0.09	FALSE
cg25339612	0.19	0.04	FALSE
cg25339653	-0.02	0.03	FALSE
cg25339705	-0.11	0.03	FALSE
cg25339815	0.08	0.05	FALSE
cg25339966	0.2	0.06	FALSE
cg25340050	0.7	0.44	FALSE
cg25340056	-0.06	0.02	FALSE
cg25340098	-0.01	0.08	FALSE
cg25340121	0.17	0.08	FALSE
cg25340241	0.04	0.04	FALSE
cg25340361	-0.03	0.07	FALSE
cg25340403	0.73	0.19	FALSE
cg25340432	0.1	0.02	FALSE
cg25340466	0.47	0.11	FALSE
cg25340515	-0.08	0.06	FALSE
cg25340674	0.64	0.08	FALSE
cg25340675	-0.08	0.03	FALSE
cg25340711	-0.23	0.08	FALSE
cg25340758	0.11	0.03	FALSE
cg25340786	0.11	0.07	FALSE
cg25340906	-0.03	0.03	FALSE
cg25340966	0.07	0.05	FALSE
cg25340973	0.66	0.17	FALSE
cg25340983	0.11	0.11	FALSE
cg25341089	0.19	0.05	FALSE
cg25341131	0.16	0.06	FALSE
cg25341275	-0.17	0.05	FALSE
cg25341313	0.24	0.14	FALSE
cg25341338	0.48	0.09	FALSE
cg25341423	0.16	0.15	FALSE
cg25341653	0.47	0.07	FALSE
cg25341674	0.02	0.07	FALSE
cg25341712	-0.04	0.03	FALSE
cg25341726	0.35	0.28	FALSE
cg25341738	0.98	0.57	FALSE
cg25341789	0.27	0.02	FALSE
cg25341868	0.03	0.02	FALSE
cg25341923	0.02	0.05	FALSE
cg25341925	0.54	0.05	FALSE
cg25341963	0.35	0.12	FALSE
cg25342005	0.02	0.13	FALSE
cg25342059	0.07	0.24	FALSE
cg25342207	0.36	0.08	FALSE
cg25342397	0.01	0.15	FALSE
cg25342481	0.31	0.1	FALSE
cg25342568	0.22	0.08	FALSE
cg25342577	0.07	0.04	FALSE
cg25342642	-0.04	0.04	FALSE
cg25342686	-0.05	0.11	FALSE
cg25342699	0.16	0.07	FALSE
cg25342861	0.2	0.07	FALSE
cg25342864	-0.01	0.06	FALSE
cg25342872	0.14	0.03	FALSE
cg25342875	-0.12	0.06	FALSE
cg25342894	0.67	0.12	FALSE
cg25343040	0.53	0.11	FALSE
cg25343163	0.68	0.09	FALSE
cg25343204	0.16	0.08	FALSE
cg25343227	0.65	0.14	FALSE
cg25343246	0.83	0.27	FALSE
cg25343280	0.69	0.18	FALSE
cg25343331	0.34	0.07	FALSE
cg25343388	0.39	0.14	FALSE
cg25343576	0.53	0.16	FALSE
cg25343618	0.3	0.09	FALSE
cg25343661	0.21	0.16	FALSE
cg25343734	0.16	0.07	FALSE
cg25343807	0.1	0.05	FALSE
cg25343838	0	0.03	FALSE
cg25343990	0.27	0.1	FALSE
cg25344017	-0.06	0.05	FALSE
cg25344064	0.3	0.06	FALSE
cg25344133	0.13	0.46	FALSE
cg25344180	0.43	0.04	FALSE
cg25344194	0.28	0.07	FALSE
cg25344239	-0.07	0.04	FALSE
cg25344265	0.41	0.06	FALSE
cg25344322	0.67	0.08	FALSE
cg25344367	0.09	0.03	FALSE
cg25344406	0.19	0.07	FALSE
cg25344503	0.47	0.11	FALSE
cg25344508	0.01	0.07	FALSE
cg25344556	-0.09	0.05	FALSE
cg25344623	-0.04	0.06	FALSE
cg25344639	-0.03	0.08	FALSE
cg25344672	0.27	0.15	FALSE
cg25344685	0.18	0.04	FALSE
cg25344734	0.01	0.04	FALSE
cg25344845	0.09	0.07	FALSE
cg25344964	0.13	0.29	FALSE
cg25345005	0.12	0.03	FALSE
cg25345102	0.11	0.04	FALSE
cg25345178	0.53	0.13	FALSE
cg25345360	0.26	0.02	FALSE
cg25345422	0.14	0.06	FALSE
cg25345520	0.44	0.11	FALSE
cg25345528	0.63	0.08	FALSE
cg25345561	0.07	0.03	FALSE
cg25345578	0.41	0.14	FALSE
cg25345603	0.2	0.05	FALSE
cg25345648	0.84	0.13	FALSE
cg25345659	0.41	0.17	FALSE
cg25345722	0.4	0.17	FALSE
cg25345767	0.11	0.05	FALSE
cg25345805	-0.01	0.04	FALSE
cg25345817	0.24	0.02	FALSE
cg25346059	0.4	0.25	FALSE
cg25346117	0.32	0.16	FALSE
cg25346122	0.07	0.05	FALSE
cg25346175	0.27	0.02	FALSE
cg25346193	0.06	0.04	FALSE
cg25346444	0.12	0.06	FALSE
cg25346576	0.34	0.03	FALSE
cg25346583	0.1	0.04	FALSE
cg25346720	0.3	0.05	FALSE
cg25346904	0	0.08	FALSE
cg25346915	0.54	0.25	FALSE
cg25346936	0.79	0.16	FALSE
cg25346972	0.19	0.02	FALSE
cg25347033	0.3	0.02	FALSE
cg25347098	0.23	0.02	FALSE
cg25347264	0.13	0.05	FALSE
cg25347337	0.11	0.02	FALSE
cg25347356	0.99	0.64	FALSE
cg25347362	-0.04	0.2	FALSE
cg25347419	0.28	0.11	FALSE
cg25347526	0.31	0.25	FALSE
cg25347642	0.1	0.11	FALSE
cg25347698	0.1	0.12	FALSE
cg25347728	-0.05	0.03	FALSE
cg25347801	-0.01	0.08	FALSE
cg25347941	0.53	0.16	FALSE
cg25347958	0.45	0.06	FALSE
cg25348050	0.13	0.03	FALSE
cg25348323	0.81	0.2	FALSE
cg25348336	0.31	0.17	FALSE
cg25348504	0.02	0.01	FALSE
cg25348532	0.28	0.02	FALSE
cg25348776	0.72	0.24	FALSE
cg25348841	0.3	0.12	FALSE
cg25348927	-0.17	0.05	FALSE
cg25349034	0.18	0.05	FALSE
cg25349066	0.18	0.06	FALSE
cg25349154	0.39	0.15	FALSE
cg25349265	0.03	0.04	FALSE
cg25349276	-0.11	0.08	FALSE
cg25349350	0.2	0.05	FALSE
cg25349370	0.19	0.04	FALSE
cg25349373	0.27	0.07	FALSE
cg25349472	0.54	0.12	FALSE
cg25349574	0.19	0.05	FALSE
cg25349610	0.73	0.16	FALSE
cg25349643	0.08	0.08	FALSE
cg25349729	-0.08	0.04	FALSE
cg25349768	-0.11	0.04	FALSE
cg25349820	0.36	0.11	FALSE
cg25349900	0.55	0.12	FALSE
cg25349939	0.49	0.12	FALSE
cg25349955	-0.22	0.04	FALSE
cg25349990	0.38	0.25	FALSE
cg25350011	0.91	0.3	FALSE
cg25350057	0.32	0.05	FALSE
cg25350065	-0.06	0.06	FALSE
cg25350087	-0.02	0.08	FALSE
cg25350097	0.62	0.17	FALSE
cg25350122	0.27	0.33	FALSE
cg25350136	-0.11	0.15	FALSE
cg25350176	0.19	0.05	FALSE
cg25350198	0.12	0.03	FALSE
cg25350252	-0.05	0.14	FALSE
cg25350306	0.07	0.04	FALSE
cg25350411	-0.08	0.14	FALSE
cg25350416	0.12	0.02	FALSE
cg25350464	0.7	0.11	FALSE
cg25350635	0.02	0.14	FALSE
cg25350722	-0.2	0.04	FALSE
cg25350789	-0.05	0.05	FALSE
cg25350792	-0.04	0.08	FALSE
cg25350798	-0.13	0.08	FALSE
cg25350825	0.33	0.08	FALSE
cg25350827	-0.08	0.1	FALSE
cg25350872	0.29	0.08	FALSE
cg25350899	0.21	0.05	FALSE
cg25350986	-0.1	0.02	FALSE
cg25351003	0	0.04	FALSE
cg25351263	-0.04	0.04	FALSE
cg25351353	0.55	0.06	FALSE
cg25351461	0.98	0.43	FALSE
cg25351565	0.46	0.06	FALSE
cg25351572	0.01	0.03	FALSE
cg25351588	-0.19	0.06	FALSE
cg25351599	0.75	0.14	FALSE
cg25351606	0.67	0.26	FALSE
cg25351614	-0.05	0.03	FALSE
cg25351653	-0.15	0.04	FALSE
cg25351687	0.04	0.05	FALSE
cg25351755	0.14	0.15	FALSE
cg25351920	0.04	0.03	FALSE
cg25352134	0.1	0.08	FALSE
cg25352216	0.08	0.03	FALSE
cg25352281	-0.17	0.02	FALSE
cg25352328	0.85	0.34	FALSE
cg25352342	-0.05	0.1	FALSE
cg25352477	0.03	0.02	FALSE
cg25352592	0.81	0.25	FALSE
cg25352714	0.14	0.15	FALSE
cg25352733	0.11	0.05	FALSE
cg25352781	0.46	0.07	FALSE
cg25352836	0.77	0.23	FALSE
cg25352856	0.24	0.02	FALSE
cg25352908	0.1	0.03	FALSE
cg25352924	0.07	0.06	FALSE
cg25352940	0.76	0.27	FALSE
cg25352980	0.26	0.06	FALSE
cg25353026	0.19	0.55	FALSE
cg25353054	0.23	0.03	FALSE
cg25353142	0.17	0.15	FALSE
cg25353171	0.48	0.1	FALSE
cg25353281	-0.03	0.1	FALSE
cg25353287	-0.02	0.25	FALSE
cg25353297	0.22	0.02	FALSE
cg25353308	0.4	0.18	FALSE
cg25353384	0.44	0.14	FALSE
cg25353399	0	0.12	FALSE
cg25353401	-0.06	0.15	FALSE
cg25353436	0.13	0.04	FALSE
cg25353450	0.74	0.22	FALSE
cg25353468	-0.13	0.04	FALSE
cg25353652	0.44	0.07	FALSE
cg25353721	-0.08	0.08	FALSE
cg25353752	-0.07	0.03	FALSE
cg25353930	-0.06	0.09	FALSE
cg25353990	0.5	0.11	FALSE
cg25354169	-0.12	0.08	FALSE
cg25354248	0.05	0.16	FALSE
cg25354348	0.69	0.16	FALSE
cg25354466	0.64	0.11	FALSE
cg25354551	0.62	0.32	FALSE
cg25354587	0.9	0.36	FALSE
cg25354617	0.19	0.07	FALSE
cg25354653	0.36	0.01	FALSE
cg25354655	0.27	0.07	FALSE
cg25354657	0.56	0.13	FALSE
cg25354716	0.34	0.09	FALSE
cg25354744	0.04	0.04	FALSE
cg25354814	-0.18	0.03	FALSE
cg25354848	0	0.03	FALSE
cg25354858	-0.15	0.06	FALSE
cg25354918	0.06	0.03	FALSE
cg25354926	0.61	0.05	FALSE
cg25355006	0.49	0.08	FALSE
cg25355065	0.36	0.21	FALSE
cg25355076	0.03	0.03	FALSE
cg25355137	0.91	0.26	FALSE
cg25355213	0.51	0.23	FALSE
cg25355226	0.16	0.02	FALSE
cg25355316	0.49	0.12	FALSE
cg25355465	0.29	0.1	FALSE
cg25355482	0.37	0.05	FALSE
cg25355599	0.25	0.04	FALSE
cg25355645	0.04	0.03	FALSE
cg25355723	0.01	0.02	FALSE
cg25355803	0.44	0.08	FALSE
cg25355904	-0.12	0.04	FALSE
cg25355924	0.24	0.04	FALSE
cg25355972	-0.02	0.37	FALSE
cg25355987	0.19	0.02	FALSE
cg25356006	0.09	0.03	FALSE
cg25356015	-0.03	0.1	FALSE
cg25356066	-0.02	0.02	FALSE
cg25356086	0.04	0.03	FALSE
cg25356164	0.57	0.11	FALSE
cg25356214	-0.05	0.04	FALSE
cg25356261	-0.16	0.03	FALSE
cg25356456	0.65	0.14	FALSE
cg25356457	0.23	0.07	FALSE
cg25356468	0.1	0.06	FALSE
cg25356504	0.31	0.21	FALSE
cg25356611	0.68	0.11	FALSE
cg25356639	0.01	0.09	FALSE
cg25356678	-0.05	0.09	FALSE
cg25356697	0.46	0.15	FALSE
cg25356715	0.49	0.08	FALSE
cg25356719	0.62	0.08	FALSE
cg25356736	0.46	0.12	FALSE
cg25356886	0.8	0.13	FALSE
cg25356935	0.2	0.36	FALSE
cg25356951	0.09	0.08	FALSE
cg25357022	0.26	0.03	FALSE
cg25357155	0.36	0.06	FALSE
cg25357194	-0.06	0.03	FALSE
cg25357359	0.16	0.05	FALSE
cg25357512	0.27	0.06	FALSE
cg25357525	-0.05	0.03	FALSE
cg25357589	-0.02	0.9	FALSE
cg25357706	0.33	0.11	FALSE
cg25357729	0.39	0.09	FALSE
cg25357825	0.26	0.2	FALSE
cg25357830	0.36	0.06	FALSE
cg25358039	0.16	0.03	FALSE
cg25358081	0.13	0.04	FALSE
cg25358133	0.18	0.04	FALSE
cg25358212	0.06	0.05	FALSE
cg25358250	0.74	0.15	FALSE
cg25358289	0.41	0.16	FALSE
cg25358410	0.18	0.04	FALSE
cg25358415	-0.19	0.04	FALSE
cg25358565	0.11	0.27	FALSE
cg25358761	0.22	0.02	FALSE
cg25358770	-0.09	0.04	FALSE
cg25358853	0.38	0.06	FALSE
cg25358903	-0.13	0.06	FALSE
cg25358938	0.04	0.12	FALSE
cg25359292	-0.13	0.03	FALSE
cg25359645	0.12	0.1	FALSE
cg25359664	0.04	0.07	FALSE
cg25359666	0.09	0.04	FALSE
cg25359907	0.28	0.03	FALSE
cg25359908	0.56	0.08	FALSE
cg25359924	0.34	0.07	FALSE
cg25359978	0.21	0.03	FALSE
cg25359981	0.68	0.13	FALSE
cg25360059	0.32	0.06	FALSE
cg25360180	0.8	0.25	FALSE
cg25360181	0.35	0.08	FALSE
cg25360385	0.78	0.2	FALSE
cg25360485	0.01	0.03	FALSE
cg25360535	0.18	0.03	FALSE
cg25360761	0.25	0.11	FALSE
cg25360855	-0.08	0.04	FALSE
cg25360861	0.78	0.18	FALSE
cg25360929	0.13	0.03	FALSE
cg25361023	0.3	0.09	FALSE
cg25361106	0.23	0.08	FALSE
cg25361117	-0.05	0.03	FALSE
cg25361175	0.11	0.02	FALSE
cg25361447	-0.02	0.03	FALSE
cg25361454	0.75	0.08	FALSE
cg25361506	0.73	0.15	FALSE
cg25361621	0.11	0.05	FALSE
cg25361651	0.65	0.42	FALSE
cg25361663	0.45	0.04	FALSE
cg25361694	0.2	0.06	FALSE
cg25361844	0.06	0.03	FALSE
cg25361850	0.7	0.16	FALSE
cg25361907	0.24	0.05	FALSE
cg25362050	0.09	0.08	FALSE
cg25362068	0.22	0.03	FALSE
cg25362120	0.25	0.06	FALSE
cg25362169	-0.06	0.15	FALSE
cg25362219	0.07	0.02	FALSE
cg25362248	0.39	0.07	FALSE
cg25362525	0.37	0.07	FALSE
cg25362542	0.34	0.04	FALSE
cg25362630	0.37	0.07	FALSE
cg25362648	0.32	0.05	FALSE
cg25362652	0.86	0.26	FALSE
cg25362709	-0.01	0.08	FALSE
cg25362714	-0.2	0.03	FALSE
cg25362834	0.08	0.02	FALSE
cg25363080	0.53	0.22	FALSE
cg25363258	-0.02	0.03	FALSE
cg25363289	0.81	0.23	FALSE
cg25363317	0.36	0.02	FALSE
cg25363336	-0.17	0.08	FALSE
cg25363337	0.29	0.06	FALSE
cg25363387	0.46	0.08	FALSE
cg25363445	0.25	0.19	FALSE
cg25363564	0.28	0.12	FALSE
cg25363607	0.04	0.06	FALSE
cg25363622	0.09	0.27	FALSE
cg25363679	0.61	0.17	FALSE
cg25363789	0.71	0.14	FALSE
cg25363807	0.12	0.13	FALSE
cg25363861	0.11	0.09	FALSE
cg25363885	0.37	0.05	FALSE
cg25363886	-0.03	0.05	FALSE
cg25363931	0.5	0.09	FALSE
cg25364469	0.3	0.05	FALSE
cg25364573	-0.14	0.06	FALSE
cg25364619	0.01	0.07	FALSE
cg25364726	-0.12	0.03	FALSE
cg25364740	-0.04	0.09	FALSE
cg25364822	0.72	0.15	FALSE
cg25364859	0.23	0.43	FALSE
cg25364861	-0.26	0.02	FALSE
cg25364880	0.39	0.12	FALSE
cg25364898	-0.18	0.05	FALSE
cg25364913	0.15	0.04	FALSE
cg25364972	0.34	0.27	FALSE
cg25365006	-0.16	0.04	FALSE
cg25365014	0.52	0.07	FALSE
cg25365034	0.22	0.04	FALSE
cg25365050	0.14	0.03	FALSE
cg25365214	-0.04	0.01	FALSE
cg25365221	0.04	0.02	FALSE
cg25365260	0.37	0.1	FALSE
cg25365370	0.36	0.07	FALSE
cg25365404	0.09	0.04	FALSE
cg25365421	0.04	0.05	FALSE
cg25365544	0.36	0.02	FALSE
cg25365550	0.07	0.03	FALSE
cg25365565	0.18	0.02	FALSE
cg25365746	0.08	0.02	FALSE
cg25365783	0.18	0.03	FALSE
cg25365794	0.22	0.02	FALSE
cg25365849	-0.11	0.04	FALSE
cg25365934	0.21	0.06	FALSE
cg25365958	0.35	0.16	FALSE
cg25365990	-0.13	0.06	FALSE
cg25366139	-0.06	0.05	FALSE
cg25366140	-0.06	0.02	FALSE
cg25366141	-0.23	0.08	FALSE
cg25366404	0.09	0.07	FALSE
cg25366582	0.61	0.08	FALSE
cg25366586	-0.07	0.05	FALSE
cg25366639	-0.13	0.05	FALSE
cg25366822	-0.05	0.03	FALSE
cg25367084	-0.05	0.06	FALSE
cg25367139	-0.05	0.05	FALSE
cg25367206	-0.24	0.09	FALSE
cg25367249	-0.02	0.17	FALSE
cg25367304	0.42	0.06	FALSE
cg25367332	0.18	0.06	FALSE
cg25367352	-0.01	0.06	FALSE
cg25367374	-0.04	0.12	FALSE
cg25367388	0.41	0.09	FALSE
cg25367431	0.18	0.04	FALSE
cg25367558	0.39	0.24	FALSE
cg25367559	0.04	0.04	FALSE
cg25367568	0.62	0.15	FALSE
cg25367691	0.36	0.06	FALSE
cg25367758	0.66	0.07	FALSE
cg25367890	-0.07	0.02	FALSE
cg25367912	0.38	0.18	FALSE
cg25367926	0.49	0.07	FALSE
cg25367940	-0.13	0.02	FALSE
cg25367999	0.21	0.08	FALSE
cg25368031	-0.03	0.03	FALSE
cg25368049	0.11	0.03	FALSE
cg25368085	0.17	0.04	FALSE
cg25368103	0.14	0.08	FALSE
cg25368113	0.12	0.07	FALSE
cg25368116	0	0.04	FALSE
cg25368122	0.5	0.14	FALSE
cg25368284	0.34	0.09	FALSE
cg25368482	0.94	0.29	FALSE
cg25368560	0.54	0.06	FALSE
cg25368581	-0.06	0.05	FALSE
cg25368586	-0.04	0.11	FALSE
cg25368647	0.64	0.17	FALSE
cg25368651	-0.07	0.03	FALSE
cg25368667	-0.06	0.04	FALSE
cg25368717	0.19	0.05	FALSE
cg25368728	0.28	0.07	FALSE
cg25368813	0.51	0.19	FALSE
cg25368824	0.14	0.08	FALSE
cg25368887	0.35	0.1	FALSE
cg25368917	0.27	0.03	FALSE
cg25368943	0.14	0.06	FALSE
cg25369015	-0.04	0.04	FALSE
cg25369025	-0.03	0.07	FALSE
cg25369027	0.13	0.02	FALSE
cg25369058	-0.18	0.05	FALSE
cg25369062	0.04	0.04	FALSE
cg25369070	0.13	0.04	FALSE
cg25369168	0.14	0.02	FALSE
cg25369184	0.01	0.03	FALSE
cg25369262	0.68	0.21	FALSE
cg25369553	0.26	0.22	FALSE
cg25369560	0.09	0.06	FALSE
cg25369616	0.17	0.03	FALSE
cg25369757	0	0.06	FALSE
cg25370228	0.53	0.09	FALSE
cg25370231	0.12	0.02	FALSE
cg25370412	0	0.07	FALSE
cg25370414	0.44	0.11	FALSE
cg25370416	-0.15	0.04	FALSE
cg25370441	0.03	0.06	FALSE
cg25370567	0.03	0.05	FALSE
cg25370592	0.11	0.04	FALSE
cg25370658	0.08	0.04	FALSE
cg25370836	0.35	0.08	FALSE
cg25370869	0.08	0.04	FALSE
cg25370941	-0.01	0.03	FALSE
cg25371017	0.19	0.08	FALSE
cg25371036	0.64	0.15	FALSE
cg25371038	0.26	0.05	FALSE
cg25371088	0.19	0.02	FALSE
cg25371129	-0.21	0.02	FALSE
cg25371169	0.56	0.06	FALSE
cg25371182	0.16	0.05	FALSE
cg25371267	0.15	0.03	FALSE
cg25371329	0.08	0.09	FALSE
cg25371332	0.48	0.08	FALSE
cg25371385	0.12	0.26	FALSE
cg25371449	-0.07	0.05	FALSE
cg25371487	0.08	0.03	FALSE
cg25371503	0.17	0.03	FALSE
cg25371538	0.23	0.02	FALSE
cg25371549	0	0.03	FALSE
cg25371560	0.1	0.03	FALSE
cg25371564	0.25	0.06	FALSE
cg25371590	0.33	0.13	FALSE
cg25371634	0.29	0.07	FALSE
cg25371658	-0.12	0.03	FALSE
cg25371672	-0.23	0.03	FALSE
cg25371803	0.09	0.03	FALSE
cg25371919	0.24	0.08	FALSE
cg25371950	0.42	0.06	FALSE
cg25372072	0.03	0.05	FALSE
cg25372085	0.29	0.16	FALSE
cg25372088	0.57	0.16	FALSE
cg25372103	-0.04	0.03	FALSE
cg25372115	-0.08	0.06	FALSE
cg25372135	0.33	0.02	FALSE
cg25372165	0.6	0.07	FALSE
cg25372195	0.32	0.06	FALSE
cg25372239	0.04	0.04	FALSE
cg25372275	0.14	0.04	FALSE
cg25372278	0.6	0.1	FALSE
cg25372290	0.7	0.18	FALSE
cg25372296	0.84	0.18	FALSE
cg25372335	-0.03	0.03	FALSE
cg25372407	0.24	0.07	FALSE
cg25372449	0.98	0.94	FALSE
cg25372568	-0.06	0.03	FALSE
cg25372607	0.11	0.06	FALSE
cg25372693	0.67	0.27	FALSE
cg25372722	-0.03	0.03	FALSE
cg25372881	0.15	0.03	FALSE
cg25373005	0.04	0.08	FALSE
cg25373100	0.25	0.03	FALSE
cg25373297	0.42	0.04	FALSE
cg25373372	0.15	0.09	FALSE
cg25373401	-0.12	0.07	FALSE
cg25373408	0.22	0.02	FALSE
cg25373430	0.07	0.04	FALSE
cg25373438	-0.05	0.05	FALSE
cg25373553	0.69	0.23	FALSE
cg25373579	0.24	0.06	FALSE
cg25373614	0.91	0.29	FALSE
cg25373624	-0.04	0.05	FALSE
cg25373630	0.2	0.2	FALSE
cg25373794	0.92	0.21	FALSE
cg25373847	0.49	0.07	FALSE
cg25373903	0.03	0.03	FALSE
cg25374028	-0.02	0.05	FALSE
cg25374161	0.18	0.07	FALSE
cg25374173	0.24	0.03	FALSE
cg25374230	0.44	0.07	FALSE
cg25374359	0.46	0.19	FALSE
cg25374494	0.16	0.05	FALSE
cg25374552	0.12	0.03	FALSE
cg25374640	0.45	0.07	FALSE
cg25374714	0.07	0.07	FALSE
cg25374813	0.41	0.13	FALSE
cg25374830	0	0.02	FALSE
cg25374854	0.66	0.15	FALSE
cg25375029	-0.04	0.02	FALSE
cg25375162	0.13	0.05	FALSE
cg25375186	0.75	0.18	FALSE
cg25375290	0.07	0.02	FALSE
cg25375293	0.01	0.03	FALSE
cg25375297	-0.08	0.03	FALSE
cg25375340	0.18	0.06	FALSE
cg25375420	0.09	0.06	FALSE
cg25375453	0.33	0.04	FALSE
cg25375569	0.05	0.05	FALSE
cg25375711	0.85	0.14	FALSE
cg25375757	0.41	0.08	FALSE
cg25375764	0.4	0.12	FALSE
cg25375860	0.64	0.06	FALSE
cg25375916	0.58	0.23	FALSE
cg25376032	0.19	0.15	FALSE
cg25376238	0.34	0.17	FALSE
cg25376310	0.64	0.2	FALSE
cg25376393	0.16	0.09	FALSE
cg25376408	-0.07	0.06	FALSE
cg25376409	0.28	0.07	FALSE
cg25376451	0.22	0.04	FALSE
cg25376491	0.33	0.1	FALSE
cg25376593	0.05	0.04	FALSE
cg25376651	0.57	0.23	FALSE
cg25376660	0.05	0.04	FALSE
cg25376875	0.1	0.06	FALSE
cg25376924	0.07	0.01	FALSE
cg25377178	0.17	0.04	FALSE
cg25377206	0.34	0.17	FALSE
cg25377220	-0.03	0.06	FALSE
cg25377289	0.11	0.06	FALSE
cg25377358	0.33	0.03	FALSE
cg25377468	-0.09	0.07	FALSE
cg25377475	0.46	0.06	FALSE
cg25377483	0.05	0.05	FALSE
cg25377498	0.22	0.05	FALSE
cg25377605	0.1	0.09	FALSE
cg25377665	0.15	0.04	FALSE
cg25377726	-0.1	0.03	FALSE
cg25377744	-0.02	0.03	FALSE
cg25377796	0.34	0.06	FALSE
cg25377802	0.13	0.05	FALSE
cg25377865	0.55	0.11	FALSE
cg25377915	0.5	0.23	FALSE
cg25377985	-0.01	0.07	FALSE
cg25378003	-0.01	0.03	FALSE
cg25378085	-0.06	0.27	FALSE
cg25378181	0.17	0.08	FALSE
cg25378215	-0.13	0.03	FALSE
cg25378362	-0.1	0.03	FALSE
cg25378636	0.19	0.2	FALSE
cg25378769	0.04	0.02	FALSE
cg25378792	0.04	0.03	FALSE
cg25378916	0.22	0.1	FALSE
cg25378920	0.28	0.1	FALSE
cg25378939	0.6	0.13	FALSE
cg25379026	0.38	0.07	FALSE
cg25379036	0.03	0.05	FALSE
cg25379116	0.11	0.09	FALSE
cg25379156	0.35	0.03	FALSE
cg25379161	0.17	0.82	FALSE
cg25379390	-0.04	0.03	FALSE
cg25379549	0.01	0.02	FALSE
cg25379762	0	0.05	FALSE
cg25380021	0.26	0.03	FALSE
cg25380151	-0.1	0.03	FALSE
cg25380171	-0.01	0.04	FALSE
cg25380207	-0.19	0.04	FALSE
cg25380351	0.02	0.07	FALSE
cg25380464	0.39	0.06	FALSE
cg25380465	0.04	0.1	FALSE
cg25380514	-0.09	0.05	FALSE
cg25380791	0.04	0.04	FALSE
cg25380868	-0.19	0.08	FALSE
cg25381017	0.27	0.19	FALSE
cg25381085	0.69	0.2	FALSE
cg25381229	-0.06	0.06	FALSE
cg25381253	0.28	0.13	FALSE
cg25381331	0.14	0.04	FALSE
cg25381383	-0.1	0.25	FALSE
cg25381543	0.42	0.57	FALSE
cg25381563	0.02	0.06	FALSE
cg25381637	0.11	0.06	FALSE
cg25381667	-0.03	0.14	FALSE
cg25381711	0.21	0.02	FALSE
cg25381737	0.34	0.07	FALSE
cg25381747	-0.1	0.09	FALSE
cg25381754	-0.01	0.02	FALSE
cg25381836	0.05	0.03	FALSE
cg25382025	0.2	0.08	FALSE
cg25382032	0.06	0.07	FALSE
cg25382108	0.08	0.04	FALSE
cg25382128	0.67	0.18	FALSE
cg25382340	0.13	0.06	FALSE
cg25382352	0.71	0.16	FALSE
cg25382400	0.29	0.08	FALSE
cg25382472	0.2	0.04	FALSE
cg25382486	0.57	0.1	FALSE
cg25382566	0.52	0.02	FALSE
cg25382573	0.1	0.07	FALSE
cg25382652	0.2	0.03	FALSE
cg25382687	0.42	0.23	FALSE
cg25382751	0.46	0.21	FALSE
cg25382821	-0.06	0.11	FALSE
cg25382848	0.15	0.07	FALSE
cg25382900	0.69	0.21	FALSE
cg25383043	0.02	0.03	FALSE
cg25383057	0.05	0.08	FALSE
cg25383093	0.16	0.06	FALSE
cg25383242	0.17	0.06	FALSE
cg25383309	0.15	0.05	FALSE
cg25383323	0.02	0.08	FALSE
cg25383503	0.47	0.06	FALSE
cg25383505	0.49	0.08	FALSE
cg25383568	0.48	0.13	FALSE
cg25383593	0.57	0.2	FALSE
cg25383605	0.53	0.11	FALSE
cg25383615	-0.01	0.04	FALSE
cg25383699	0.28	0.23	FALSE
cg25384000	0.64	0.16	FALSE
cg25384043	-0.05	0.04	FALSE
cg25384089	-0.02	0.01	FALSE
cg25384157	0.78	0.18	FALSE
cg25384247	0.07	0.04	FALSE
cg25384285	-0.17	0.03	FALSE
cg25384293	-0.19	0.06	FALSE
cg25384333	-0.02	0.05	FALSE
cg25384423	0.19	0.04	FALSE
cg25384473	-0.07	0.04	FALSE
cg25384556	0.42	0.13	FALSE
cg25384630	0	0.1	FALSE
cg25384714	0.09	0.03	FALSE
cg25384861	0.14	0.03	FALSE
cg25384897	-0.12	0.02	FALSE
cg25384906	-0.07	0.04	FALSE
cg25384949	-0.11	0.05	FALSE
cg25385116	-0.01	0.08	FALSE
cg25385150	0.99	0.32	FALSE
cg25385272	0.26	0.02	FALSE
cg25385322	0.13	0.11	FALSE
cg25385366	0.52	0.16	FALSE
cg25385412	-0.03	0.04	FALSE
cg25385529	0.28	0.04	FALSE
cg25385684	0.25	0.03	FALSE
cg25385760	0.15	0.06	FALSE
cg25385940	0.75	0.39	FALSE
cg25386133	-0.03	0.04	FALSE
cg25386151	0.27	0.1	FALSE
cg25386194	0.23	0.03	FALSE
cg25386234	0.41	0.08	FALSE
cg25386426	0.1	0.06	FALSE
cg25386534	0.16	0.03	FALSE
cg25386579	0.6	0.07	FALSE
cg25386611	0.58	0.16	FALSE
cg25386676	0.07	0.01	FALSE
cg25386688	0.32	0.09	FALSE
cg25386699	0.05	0.03	FALSE
cg25386707	0.29	0.06	FALSE
cg25386802	0.2	0.02	FALSE
cg25386820	0.33	0.02	FALSE
cg25386845	0.67	0.13	FALSE
cg25386954	-0.05	0.07	FALSE
cg25387410	0.72	0.12	FALSE
cg25387466	-0.22	0.06	FALSE
cg25387487	0.65	0.16	FALSE
cg25387540	-0.05	0.06	FALSE
cg25387565	0.22	0.04	FALSE
cg25387593	0.44	0.05	FALSE
cg25387624	0.13	0.04	FALSE
cg25387636	0.62	0.1	FALSE
cg25387685	0.3	0.07	FALSE
cg25387812	0.09	0.03	FALSE
cg25387861	0.24	0.05	FALSE
cg25387865	0.71	0.06	FALSE
cg25388061	0.84	0.19	FALSE
cg25388168	0.21	0.02	FALSE
cg25388264	0.17	0.04	FALSE
cg25388301	0	0.03	FALSE
cg25388349	0.34	0.12	FALSE
cg25388404	0.24	0.06	FALSE
cg25388447	0.11	0.08	FALSE
cg25388451	-0.31	0.07	FALSE
cg25388527	0.57	0.24	FALSE
cg25388707	0.23	0.08	FALSE
cg25388715	-0.14	0.04	FALSE
cg25388738	0	0.06	FALSE
cg25388800	0.19	0.03	FALSE
cg25388823	0.05	0.1	FALSE
cg25388861	0.38	0.15	FALSE
cg25388939	0.26	0.03	FALSE
cg25388952	0.98	0.86	FALSE
cg25388971	-0.04	0.05	FALSE
cg25389065	0.28	0.03	FALSE
cg25389145	0.38	0.16	FALSE
cg25389235	-0.16	0.04	FALSE
cg25389250	0.08	0.1	FALSE
cg25389261	0.16	0.12	FALSE
cg25389328	0.29	0.11	FALSE
cg25389374	-0.24	0.07	FALSE
cg25389393	0.49	0.08	FALSE
cg25389462	0.02	0.04	FALSE
cg25389463	0.22	0.15	FALSE
cg25389470	-0.02	0.03	FALSE
cg25389791	-0.15	0.02	FALSE
cg25389804	0.01	0.06	FALSE
cg25389863	0.1	0.05	FALSE
cg25389874	0.09	0.04	FALSE
cg25389947	-0.03	0.06	FALSE
cg25390063	0.12	0.06	FALSE
cg25390165	0.75	0.14	FALSE
cg25390230	0.26	0.03	FALSE
cg25390243	0.16	0.06	FALSE
cg25390325	-0.08	0.03	FALSE
cg25390334	-0.07	0.05	FALSE
cg25390349	0.02	0.04	FALSE
cg25390352	0.09	0.03	FALSE
cg25390432	0.73	0.13	FALSE
cg25390440	0.3	0.22	FALSE
cg25390476	-0.12	0.04	FALSE
cg25390506	-0.19	0.02	FALSE
cg25390635	-0.14	0.09	FALSE
cg25390656	-0.02	0.03	FALSE
cg25390658	0.32	0.09	FALSE
cg25390787	0.91	0.29	FALSE
cg25390979	0.16	0.03	FALSE
cg25391023	0.42	0.11	FALSE
cg25391092	0.25	0.06	FALSE
cg25391117	0.61	0.17	FALSE
cg25391143	-0.18	0.04	FALSE
cg25391194	0.05	0.03	FALSE
cg25391198	0.06	0.07	FALSE
cg25391444	0.17	0.15	FALSE
cg25391562	0.02	0.03	FALSE
cg25391673	0.2	0.03	FALSE
cg25391681	0.08	0.08	FALSE
cg25391692	0.1	0.11	FALSE
cg25391814	0.17	0.03	FALSE
cg25391815	0.3	0.07	FALSE
cg25391820	0.16	0.09	FALSE
cg25391948	-0.02	0.06	FALSE
cg25392060	0.51	0.13	FALSE
cg25392287	-0.19	0.1	FALSE
cg25392325	0.03	0.04	FALSE
cg25392362	0.45	0.04	FALSE
cg25392384	0.24	0.02	FALSE
cg25392500	-0.06	0.03	FALSE
cg25392523	0.09	0.05	FALSE
cg25392545	-0.01	0.04	FALSE
cg25392584	0.11	0.11	FALSE
cg25392692	0.11	0.04	FALSE
cg25392700	-0.06	0.04	FALSE
cg25392777	-0.01	0.05	FALSE
cg25392935	0.26	0.02	FALSE
cg25392970	0.02	0.02	FALSE
cg25392995	0.51	0.21	FALSE
cg25393109	-0.15	0.02	FALSE
cg25393284	0.29	0.18	FALSE
cg25393323	0.05	0.02	FALSE
cg25393347	0.19	0.03	FALSE
cg25393388	0.3	0.08	FALSE
cg25393494	0.53	0.32	FALSE
cg25393495	0.85	0.11	FALSE
cg25393574	0.55	0.1	FALSE
cg25393576	0.24	0.02	FALSE
cg25393613	0.51	0.16	FALSE
cg25393792	0.13	0.06	FALSE
cg25394042	0.17	0.04	FALSE
cg25394109	0.33	0.06	FALSE
cg25394203	0.61	0.15	FALSE
cg25394301	-0.08	0.12	FALSE
cg25394505	0.56	0.15	FALSE
cg25394572	0.35	0.1	FALSE
cg25394782	0.77	0.18	FALSE
cg25395087	0.32	0.08	FALSE
cg25395108	0.11	0.02	FALSE
cg25395188	0.06	0.15	FALSE
cg25395304	0.55	0.13	FALSE
cg25395329	0.86	0.15	FALSE
cg25395413	-0.02	0.09	FALSE
cg25395505	-0.12	0.03	FALSE
cg25395559	0.03	0.04	FALSE
cg25395581	0.34	0.05	FALSE
cg25395619	0.18	0.06	FALSE
cg25395653	-0.2	0.09	FALSE
cg25395812	0.48	0.07	FALSE
cg25396185	0.51	0.09	FALSE
cg25396464	-0.02	0.08	FALSE
cg25396488	0.03	0.03	FALSE
cg25396537	0.24	0.02	FALSE
cg25396637	-0.05	0.03	FALSE
cg25396640	0.25	0.06	FALSE
cg25396728	0.92	0.49	FALSE
cg25397076	0.44	0.04	FALSE
cg25397111	0.14	0.07	FALSE
cg25397191	-0.03	0.04	FALSE
cg25397280	-0.05	0.03	FALSE
cg25397382	0.06	0.05	FALSE
cg25397557	-0.09	0.04	FALSE
cg25397562	-0.1	0.03	FALSE
cg25397597	0.11	0.04	FALSE
cg25397636	0.81	0.21	FALSE
cg25397718	0.26	0.02	FALSE
cg25397779	-0.04	0.03	FALSE
cg25397840	-0.13	0.03	FALSE
cg25397849	0.19	0.03	FALSE
cg25397922	0.26	0.09	FALSE
cg25397945	0.24	0.11	FALSE
cg25397973	0.37	0.07	FALSE
cg25398044	0.15	0.05	FALSE
cg25398112	0.14	0.02	FALSE
cg25398213	-0.04	0.03	FALSE
cg25398223	0.62	0.08	FALSE
cg25398315	0.56	0.18	FALSE
cg25398408	-0.27	0.04	FALSE
cg25398580	0.3	0.02	FALSE
cg25398598	0.15	0.01	FALSE
cg25398727	0.16	0.06	FALSE
cg25399000	0.1	0.02	FALSE
cg25399060	0.23	0.06	FALSE
cg25399148	0.1	0.05	FALSE
cg25399162	0.27	0.11	FALSE
cg25399239	0.94	0.55	FALSE
cg25399267	0.16	0.02	FALSE
cg25399333	0	0.11	FALSE
cg25399352	0.5	0.14	FALSE
cg25399367	0.17	0.03	FALSE
cg25399461	0.11	0.04	FALSE
cg25399504	0.07	0.08	FALSE
cg25399541	0.56	0.3	FALSE
cg25399573	0.08	0.03	FALSE
cg25399818	0.05	0.05	FALSE
cg25399963	0.08	0.02	FALSE
cg25399998	0.02	0.03	FALSE
cg25400013	-0.02	0.03	FALSE
cg25400182	-0.05	0.08	FALSE
cg25400229	0.38	0.05	FALSE
cg25400253	0.29	0.08	FALSE
cg25400358	0.25	0.07	FALSE
cg25400378	0.35	0.13	FALSE
cg25400396	0.84	0.24	FALSE
cg25400422	0.52	0.12	FALSE
cg25400614	-0.12	0.02	FALSE
cg25400746	0.5	0.1	FALSE
cg25400753	0.25	0.05	FALSE
cg25400864	0.88	0.32	FALSE
cg25400901	0.2	0.12	FALSE
cg25400948	0.07	0.08	FALSE
cg25401010	-0.23	0.05	FALSE
cg25401027	0.5	0.05	FALSE
cg25401140	0.07	0.02	FALSE
cg25401210	0.32	0.01	FALSE
cg25401219	0.35	0.12	FALSE
cg25401419	0.07	0.04	FALSE
cg25401465	0.12	0.05	FALSE
cg25401482	0.18	0.05	FALSE
cg25401594	-0.01	0.03	FALSE
cg25401621	0.2	0.12	FALSE
cg25401628	0.28	0.21	FALSE
cg25401754	0.2	0.02	FALSE
cg25401771	-0.23	0.1	FALSE
cg25401874	0.61	0.11	FALSE
cg25402049	0.3	0.11	FALSE
cg25402083	0.15	0.06	FALSE
cg25402112	-0.07	0.05	FALSE
cg25402137	0.65	0.16	FALSE
cg25402228	0.12	0.08	FALSE
cg25402281	0.92	0.34	FALSE
cg25402422	-0.19	0.03	FALSE
cg25402480	0	0.05	FALSE
cg25402610	-0.02	0.21	FALSE
cg25402685	0.29	0.04	FALSE
cg25402706	0.01	0.07	FALSE
cg25402787	0.26	0.2	FALSE
cg25402818	0.14	0.05	FALSE
cg25402848	0.25	0.03	FALSE
cg25402979	0.17	0.02	FALSE
cg25403152	0.51	0.07	FALSE
cg25403174	0.66	0.2	FALSE
cg25403205	0.75	0.48	FALSE
cg25403283	-0.11	0.04	FALSE
cg25403298	0.14	0.02	FALSE
cg25403416	-0.11	0.03	FALSE
cg25403442	0.17	0.06	FALSE
cg25403488	-0.08	0.05	FALSE
cg25403635	-0.09	0.04	FALSE
cg25403721	0.34	0.08	FALSE
cg25403803	-0.09	0.03	FALSE
cg25403895	0.27	0.09	FALSE
cg25403922	-0.03	0.07	FALSE
cg25403974	0.11	0.07	FALSE
cg25404025	0.11	0.05	FALSE
cg25404033	0.7	0.09	FALSE
cg25404074	0.09	0.06	FALSE
cg25404088	0.7	0.26	FALSE
cg25404233	0.18	0.02	FALSE
cg25404263	0.09	0.06	FALSE
cg25404339	0.25	0.09	FALSE
cg25404375	0.74	0.24	FALSE
cg25404394	0.23	0.02	FALSE
cg25404410	0.1	0.02	FALSE
cg25404454	-0.07	0.04	FALSE
cg25404458	0.07	0.07	FALSE
cg25404597	-0.31	0.04	FALSE
cg25404678	-0.02	0.01	FALSE
cg25404758	0.36	0.11	FALSE
cg25404914	0.72	0.18	FALSE
cg25404930	0.35	0.04	FALSE
cg25404995	0.13	0.1	FALSE
cg25405123	-0.06	0.03	FALSE
cg25405138	0.38	0.11	FALSE
cg25405145	0.16	0.05	FALSE
cg25405238	-0.07	0.02	FALSE
cg25405318	-0.02	0.04	FALSE
cg25405452	0.19	0.05	FALSE
cg25405604	-0.25	0.07	FALSE
cg25405719	0.13	0.09	FALSE
cg25405723	-0.2	0.03	FALSE
cg25405807	-0.02	0.03	FALSE
cg25405821	-0.13	0.03	FALSE
cg25405895	0.12	0.03	FALSE
cg25405922	0.48	0.15	FALSE
cg25405962	0.16	0.05	FALSE
cg25406011	0.31	0.1	FALSE
cg25406138	0.34	0.09	FALSE
cg25406166	0.22	0.04	FALSE
cg25406346	0.13	0.03	FALSE
cg25406374	-0.08	0.06	FALSE
cg25406408	-0.07	0.05	FALSE
cg25406442	0.19	0.06	FALSE
cg25406468	0.03	0.03	FALSE
cg25406518	0.38	0.1	FALSE
cg25406619	0.61	0.08	FALSE
cg25406657	0.48	0.04	FALSE
cg25406665	0	0.04	FALSE
cg25406699	0.17	0.05	FALSE
cg25406735	0.22	0.02	FALSE
cg25406755	0.44	0.24	FALSE
cg25406779	0.61	0.13	FALSE
cg25406872	0.24	0.05	FALSE
cg25406923	0.46	0.1	FALSE
cg25406989	0.25	0.04	FALSE
cg25407053	0.59	0.11	FALSE
cg25407077	0.19	0.08	FALSE
cg25407085	0.17	0.08	FALSE
cg25407198	0.19	0.07	FALSE
cg25407238	0.15	0.02	FALSE
cg25407372	-0.04	0.05	FALSE
cg25407410	-0.04	0.06	FALSE
cg25407528	-0.09	0.03	FALSE
cg25407540	-0.09	0.1	FALSE
cg25407543	-0.02	0.04	FALSE
cg25407557	0.67	0.12	FALSE
cg25407736	0.09	0.11	FALSE
cg25407876	0.01	0.17	FALSE
cg25407888	0	0.04	FALSE
cg25407972	0.42	0.02	FALSE
cg25407979	0.28	0.13	FALSE
cg25408008	0.09	0.15	FALSE
cg25408086	0.68	0.27	FALSE
cg25408182	-0.18	0.04	FALSE
cg25408237	0.09	0.04	FALSE
cg25408271	0.01	0.12	FALSE
cg25408314	0.14	0.07	FALSE
cg25408325	0.86	0.17	FALSE
cg25408329	0.25	0.06	FALSE
cg25408497	0.46	0.03	FALSE
cg25408575	0.01	0.12	FALSE
cg25408617	-0.26	0.05	FALSE
cg25408620	0.42	0.09	FALSE
cg25408632	0.14	0.02	FALSE
cg25408698	0.42	0.07	FALSE
cg25408700	-0.02	0.03	FALSE
cg25408707	-0.17	0.1	FALSE
cg25408901	0.34	0.33	FALSE
cg25408950	0.46	0.3	FALSE
cg25408960	0.47	0.13	FALSE
cg25409140	0.28	0.06	FALSE
cg25409149	-0.06	0.06	FALSE
cg25409185	0.72	0.15	FALSE
cg25409308	0.11	0.05	FALSE
cg25409448	0.24	0.03	FALSE
cg25409499	0.11	0.05	FALSE
cg25409554	0.35	0.15	FALSE
cg25409618	0.36	0.02	FALSE
cg25409734	0.22	0.07	FALSE
cg25409748	-0.05	0.03	FALSE
cg25409794	-0.14	0.02	FALSE
cg25409809	0.14	0.08	FALSE
cg25409875	0	0.09	FALSE
cg25409944	-0.13	0.06	FALSE
cg25410010	0.14	0.04	FALSE
cg25410117	0.1	0.1	FALSE
cg25410123	-0.01	0.03	FALSE
cg25410134	0.13	0.04	FALSE
cg25410310	0.21	0.05	FALSE
cg25410318	-0.01	0.01	FALSE
cg25410396	-0.1	0.05	FALSE
cg25410641	0.2	0.02	FALSE
cg25410668	0.72	0.17	FALSE
cg25410739	0.35	0.18	FALSE
cg25410746	0.04	0.05	FALSE
cg25410785	0.11	0.07	FALSE
cg25410842	0.41	0.06	FALSE
cg25410896	0.28	0.04	FALSE
cg25411110	0.42	0.03	FALSE
cg25411207	0.12	0.03	FALSE
cg25411239	0.1	0.05	FALSE
cg25411327	0	0.01	FALSE
cg25411363	0.29	0.03	FALSE
cg25411465	0.1	0.12	FALSE
cg25411508	0.02	0.01	FALSE
cg25411699	0.16	0.19	FALSE
cg25411725	0.23	0.04	FALSE
cg25411849	0.26	0.03	FALSE
cg25411902	0.08	0.07	FALSE
cg25411977	0.12	0.05	FALSE
cg25412017	0.07	0.52	FALSE
cg25412130	0.34	0.05	FALSE
cg25412230	0.03	0.08	FALSE
cg25412310	0.07	0.03	FALSE
cg25412387	-0.19	0.06	FALSE
cg25412448	0.17	0.06	FALSE
cg25412453	0.27	0.06	FALSE
cg25412546	0.27	0.09	FALSE
cg25412575	0.24	0.04	FALSE
cg25412594	0.11	0.14	FALSE
cg25412641	-0.18	0.07	FALSE
cg25412831	0.46	0.12	FALSE
cg25413125	0.31	0.07	FALSE
cg25413188	0.32	0.05	FALSE
cg25413298	0.03	0.05	FALSE
cg25413342	0.47	0.23	FALSE
cg25413347	-0.12	0.03	FALSE
cg25413414	0.27	0.06	FALSE
cg25413575	0.86	0.22	FALSE
cg25413757	-0.12	0.03	FALSE
cg25413843	0.43	0.09	FALSE
cg25413906	0.28	0.04	FALSE
cg25413977	0.71	0.26	FALSE
cg25414128	0.26	0.03	FALSE
cg25414165	0.91	0.19	FALSE
cg25414209	0.52	0.12	FALSE
cg25414370	0.03	0.05	FALSE
cg25414463	0.02	0.01	FALSE
cg25414537	0.97	0.31	FALSE
cg25414597	-0.21	0.01	FALSE
cg25414605	0.47	0.13	FALSE
cg25414639	-0.15	0.05	FALSE
cg25414746	0.83	0.14	FALSE
cg25414924	-0.01	0.04	FALSE
cg25415265	0.37	0.13	FALSE
cg25415384	-0.05	0.08	FALSE
cg25415508	0.18	0.04	FALSE
cg25415546	-0.16	0.03	FALSE
cg25415650	0.03	0.14	FALSE
cg25415695	0.48	0.09	FALSE
cg25415877	-0.01	0.05	FALSE
cg25415932	0.45	0.14	FALSE
cg25415966	0.26	0.1	FALSE
cg25415978	0.89	0.25	FALSE
cg25415989	-0.12	0.04	FALSE
cg25416014	0	0.02	FALSE
cg25416067	0.7	0.2	FALSE
cg25416125	0.44	0.15	FALSE
cg25416149	0.32	0.03	FALSE
cg25416230	0.11	0.03	FALSE
cg25416270	-0.05	0.05	FALSE
cg25416319	0.27	0.31	FALSE
cg25416363	0.03	0.02	FALSE
cg25416479	-0.17	0.06	FALSE
cg25416719	0.03	0.05	FALSE
cg25417042	0.13	0.07	FALSE
cg25417223	0.02	0.09	FALSE
cg25417281	0.17	0.02	FALSE
cg25417298	0.12	0.03	FALSE
cg25417335	0.04	0.04	FALSE
cg25417344	0.52	0.02	FALSE
cg25417348	-0.03	0.06	FALSE
cg25417405	0.66	0.17	FALSE
cg25417529	0.35	0.1	FALSE
cg25417675	0.89	0.19	FALSE
cg25417766	0.38	0.2	FALSE
cg25417842	0.84	0.16	FALSE
cg25417917	-0.09	0.06	FALSE
cg25417936	0.37	0.08	FALSE
cg25418001	0.84	0.34	FALSE
cg25418007	0.19	0.16	FALSE
cg25418200	0.17	0.03	FALSE
cg25418210	0.03	0.05	FALSE
cg25418309	0.28	0.02	FALSE
cg25418363	-0.15	0.06	FALSE
cg25418406	0.31	0.25	FALSE
cg25418484	0.04	0.04	FALSE
cg25418508	0.1	0.04	FALSE
cg25418528	-0.17	0.03	FALSE
cg25418670	0.78	0.26	FALSE
cg25418748	0.03	0.05	FALSE
cg25418777	0.5	0.09	FALSE
cg25418831	0.23	0.2	FALSE
cg25418852	0.59	0.13	FALSE
cg25418870	-0.12	0.09	FALSE
cg25418893	-0.13	0.04	FALSE
cg25418945	0.23	0.12	FALSE
cg25418947	-0.19	0.03	FALSE
cg25419086	-0.06	0.02	FALSE
cg25419317	0.12	0.04	FALSE
cg25419506	0.08	0.04	FALSE
cg25419523	0.07	0.06	FALSE
cg25419628	0.03	0.53	FALSE
cg25419914	-0.03	0.03	FALSE
cg25420028	0.1	0.03	FALSE
cg25420070	0.15	0.03	FALSE
cg25420085	0.19	0.04	FALSE
cg25420101	0.98	0.68	FALSE
cg25420132	0.18	0.14	FALSE
cg25420230	0.19	0.08	FALSE
cg25420254	0.49	0.09	FALSE
cg25420298	0.45	0.1	FALSE
cg25420398	-0.04	0.04	FALSE
cg25420477	0.52	0.19	FALSE
cg25420482	0.56	0.2	FALSE
cg25420502	0.33	0.08	FALSE
cg25420507	0.67	0.14	FALSE
cg25420583	0.15	0.06	FALSE
cg25420614	-0.16	0.08	FALSE
cg25420747	0.76	0.18	FALSE
cg25420839	0.39	0.17	FALSE
cg25420916	0.03	0.03	FALSE
cg25420945	0.37	0.07	FALSE
cg25420952	0.17	0.04	FALSE
cg25421002	0.28	0.08	FALSE
cg25421043	0.09	0.03	FALSE
cg25421069	-0.14	0.03	FALSE
cg25421092	0.1	0.03	FALSE
cg25421111	0.28	0.04	FALSE
cg25421209	0.22	0.14	FALSE
cg25421423	0.27	0.07	FALSE
cg25421530	0.53	0.1	FALSE
cg25421566	0.87	0.24	FALSE
cg25421569	0.68	0.14	FALSE
cg25421647	0.56	0.13	FALSE
cg25421694	-0.12	0.09	FALSE
cg25421716	0.02	0.03	FALSE
cg25421917	0	0.08	FALSE
cg25421941	0.07	0.02	FALSE
cg25422051	0.09	0.05	FALSE
cg25422089	-0.04	0.06	FALSE
cg25422226	0.43	0.1	FALSE
cg25422346	0.05	0.03	FALSE
cg25422351	0.02	0.04	FALSE
cg25422405	0.64	0.17	FALSE
cg25422411	0.11	0.05	FALSE
cg25422422	0.61	0.16	FALSE
cg25422665	0.28	0.02	FALSE
cg25422678	0.27	0.17	FALSE
cg25422758	-0.15	0.03	FALSE
cg25422797	0.09	0.04	FALSE
cg25422880	0.49	0.15	FALSE
cg25422937	0.01	0.02	FALSE
cg25422943	-0.02	0.03	FALSE
cg25422992	0.06	0.03	FALSE
cg25423004	-0.02	0.05	FALSE
cg25423031	0.47	0.18	FALSE
cg25423111	0.08	0.07	FALSE
cg25423135	0.08	0.04	FALSE
cg25423146	0.36	0.07	FALSE
cg25423174	0.39	0.17	FALSE
cg25423225	0.01	0.02	FALSE
cg25423402	0.13	0.02	FALSE
cg25423416	0.78	0.14	FALSE
cg25423563	0.2	0.2	FALSE
cg25423573	0.91	0.34	FALSE
cg25423576	0.37	0.08	FALSE
cg25423647	0.04	0.05	FALSE
cg25423732	0.09	0.05	FALSE
cg25423752	0.7	0.15	FALSE
cg25423755	0.04	0.03	FALSE
cg25423829	-0.11	0.05	FALSE
cg25423888	-0.22	0.04	FALSE
cg25424029	-0.02	0.06	FALSE
cg25424194	0.69	0.15	FALSE
cg25424237	0.31	0.03	FALSE
cg25424250	0.63	0.19	FALSE
cg25424279	0.48	0.11	FALSE
cg25424293	0.04	0.14	FALSE
cg25424299	0.76	0.14	FALSE
cg25424419	0.07	0.03	FALSE
cg25424488	-0.06	0.05	FALSE
cg25424525	0.22	0.04	FALSE
cg25424571	0.32	0.06	FALSE
cg25424600	0.02	0.04	FALSE
cg25424642	-0.02	0.03	FALSE
cg25424659	0.58	0.14	FALSE
cg25424742	0.06	0.03	FALSE
cg25424937	-0.07	0.03	FALSE
cg25425074	0.45	0.17	FALSE
cg25425078	0.2	0.02	FALSE
cg25425089	0.2	0.05	FALSE
cg25425140	0.53	0.21	FALSE
cg25425390	-0.1	0.04	FALSE
cg25425537	0.64	0.2	FALSE
cg25425705	0.68	0.14	FALSE
cg25425784	0.21	0.07	FALSE
cg25425994	0.91	0.35	FALSE
cg25426044	0.06	0.07	FALSE
cg25426177	0.04	0.05	FALSE
cg25426203	0.04	0.06	FALSE
cg25426208	0.82	0.34	FALSE
cg25426285	0.17	0.08	FALSE
cg25426302	0.49	0.06	FALSE
cg25426350	0.02	0.05	FALSE
cg25426560	0.45	0.03	FALSE
cg25426630	-0.14	0.05	FALSE
cg25426716	0.09	0.07	FALSE
cg25426723	-0.11	0.03	FALSE
cg25426742	0.1	0.06	FALSE
cg25426743	-0.12	0.05	FALSE
cg25426776	0.1	0.02	FALSE
cg25426807	0.04	0.05	FALSE
cg25426815	0.68	0.3	FALSE
cg25426867	0.7	0.14	FALSE
cg25426892	0.61	0.09	FALSE
cg25427233	0.17	0.06	FALSE
cg25427524	0.7	0.23	FALSE
cg25427625	0.26	0.06	FALSE
cg25427740	0.13	0.03	FALSE
cg25427880	0.79	0.16	FALSE
cg25427967	0.17	0.03	FALSE
cg25428177	0.71	0.06	FALSE
cg25428213	0.5	0.07	FALSE
cg25428263	0.92	0.46	FALSE
cg25428293	-0.04	0.02	FALSE
cg25428297	0.8	0.2	FALSE
cg25428423	0.34	0.02	FALSE
cg25428429	-0.18	0.02	FALSE
cg25428451	0.24	0.04	FALSE
cg25428494	0.61	0.2	FALSE
cg25428553	0.87	0.25	FALSE
cg25428612	0.25	0.07	FALSE
cg25428740	0.12	0.07	FALSE
cg25428810	-0.01	0.09	FALSE
cg25428846	0.07	0.04	FALSE
cg25428854	0.06	0.03	FALSE
cg25428929	-0.18	0.01	FALSE
cg25428970	0.44	0.04	FALSE
cg25429010	0.11	0.02	FALSE
cg25429137	0.06	0.1	FALSE
cg25429150	0.28	0.06	FALSE
cg25429204	-0.1	0.02	FALSE
cg25429312	0.02	0.04	FALSE
cg25429446	0.22	0.07	FALSE
cg25429640	-0.08	0.03	FALSE
cg25429672	0.32	0.2	FALSE
cg25429719	0.75	0.3	FALSE
cg25430192	0.7	0.26	FALSE
cg25430442	0.14	0.05	FALSE
cg25430506	0.31	0.05	FALSE
cg25430507	0.8	0.11	FALSE
cg25430696	0.12	0.03	FALSE
cg25430838	0.39	0.33	FALSE
cg25430849	0.19	0.02	FALSE
cg25430878	0.45	0.07	FALSE
cg25430941	0.06	0.08	FALSE
cg25431026	0.06	0.07	FALSE
cg25431120	0.36	0.07	FALSE
cg25431220	0.24	0.04	FALSE
cg25431319	-0.13	0.09	FALSE
cg25431341	-0.01	0.02	FALSE
cg25431366	0.02	0.05	FALSE
cg25431399	0.1	0.26	FALSE
cg25431463	0.17	0.05	FALSE
cg25431479	0.3	0.11	FALSE
cg25431513	0.41	0.08	FALSE
cg25431535	-0.02	0.06	FALSE
cg25431547	0.24	0.03	FALSE
cg25431597	0.27	0.02	FALSE
cg25431802	0.12	0.04	FALSE
cg25431974	0.48	0.11	FALSE
cg25432294	0.41	0.15	FALSE
cg25432300	0.64	0.14	FALSE
cg25432323	0.4	0.02	FALSE
cg25432336	-0.19	0.06	FALSE
cg25432392	0.15	0.07	FALSE
cg25432425	0.04	0.03	FALSE
cg25432518	0.67	0.14	FALSE
cg25432696	0.37	0.11	FALSE
cg25432738	0.69	0.16	FALSE
cg25432792	0.31	0.13	FALSE
cg25432975	-0.03	0.09	FALSE
cg25432992	0.01	0.07	FALSE
cg25432997	0.12	0.03	FALSE
cg25433157	0.87	0.16	FALSE
cg25433188	-0.01	0.09	FALSE
cg25433316	0.81	0.28	FALSE
cg25433490	-0.02	0.01	FALSE
cg25433496	0.08	0.16	FALSE
cg25433552	0.72	0.14	FALSE
cg25433624	0.22	0.05	FALSE
cg25433648	0.27	0.04	FALSE
cg25433666	0.51	0.1	FALSE
cg25433674	-0.12	0.09	FALSE
cg25433682	0.38	0.04	FALSE
cg25433760	0.11	0.04	FALSE
cg25433855	0.07	0.06	FALSE
cg25434223	0.64	0.14	FALSE
cg25434864	0.91	0.27	FALSE
cg25435255	0.08	0.03	FALSE
cg25435270	0.27	0.03	FALSE
cg25435338	-0.08	0.02	FALSE
cg25435446	0.46	0.99	FALSE
cg25435465	0.1	0.05	FALSE
cg25435594	-0.05	0.03	FALSE
cg25435643	0.34	0.08	FALSE
cg25435686	0.05	0.05	FALSE
cg25435714	0.36	0.14	FALSE
cg25435800	0.05	0.1	FALSE
cg25435917	0.18	0.1	FALSE
cg25436126	0.06	0.03	FALSE
cg25436152	0.66	0.12	FALSE
cg25436157	0.49	0.14	FALSE
cg25436245	-0.02	0.06	FALSE
cg25436375	0.3	0.03	FALSE
cg25436414	0.41	0.07	FALSE
cg25436486	0.18	0.05	FALSE
cg25436634	0.54	0.18	FALSE
cg25436684	0.15	0.54	FALSE
cg25436766	0.63	0.15	FALSE
cg25436822	0.18	0.03	FALSE
cg25436849	0.3	0.04	FALSE
cg25436946	0.18	0.27	FALSE
cg25436985	0.02	0.26	FALSE
cg25437180	0.56	0.11	FALSE
cg25437259	0.36	0.07	FALSE
cg25437304	0.93	0.33	FALSE
cg25437359	0.31	0.15	FALSE
cg25437385	0.35	0.09	FALSE
cg25437410	0.36	0.05	FALSE
cg25437411	-0.03	0.06	FALSE
cg25437531	-0.03	0.26	FALSE
cg25437665	0	0.05	FALSE
cg25437674	0.37	0.1	FALSE
cg25437807	-0.12	0.18	FALSE
cg25437816	0.48	0.02	FALSE
cg25437886	0.24	0.35	FALSE
cg25437947	0	0.08	FALSE
cg25438054	0.09	0.04	FALSE
cg25438371	-0.07	0.04	FALSE
cg25438415	0.24	0.02	FALSE
cg25438440	0.23	0.03	FALSE
cg25438492	-0.18	0.03	FALSE
cg25438517	0.9	0.2	FALSE
cg25438683	0.04	0.02	FALSE
cg25438746	0.6	0.1	FALSE
cg25438762	0.06	0.02	FALSE
cg25438767	0.35	0.16	FALSE
cg25438788	-0.04	0.03	FALSE
cg25438876	0.59	0.16	FALSE
cg25438963	0.33	0.03	FALSE
cg25439479	0.48	0.12	FALSE
cg25439496	0.48	0.11	FALSE
cg25439632	0.19	0.12	FALSE
cg25439655	0.71	0.2	FALSE
cg25439758	-0.18	0.02	FALSE
cg25439807	0.89	0.39	FALSE
cg25439845	0.27	0.04	FALSE
cg25439867	0.05	0.04	FALSE
cg25439883	0.52	0.12	FALSE
cg25439951	0.17	0.05	FALSE
cg25439973	0.23	0.03	FALSE
cg25439992	0.11	0.06	FALSE
cg25440035	0.39	0.06	FALSE
cg25440131	-0.03	0.03	FALSE
cg25440278	-0.14	0.03	FALSE
cg25440307	0.02	0.03	FALSE
cg25440353	0.08	0.04	FALSE
cg25440671	0.54	0.11	FALSE
cg25440680	0.41	0.02	FALSE
cg25440811	0.16	0.06	FALSE
cg25440818	0.12	0.03	FALSE
cg25440932	-0.05	0.16	FALSE
cg25440958	-0.02	0.04	FALSE
cg25441141	0.4	0.24	FALSE
cg25441200	0.15	0.02	FALSE
cg25441207	-0.07	0.07	FALSE
cg25441231	0.07	0.03	FALSE
cg25441338	-0.06	0.03	FALSE
cg25441412	0.19	0.02	FALSE
cg25441478	0.28	0.06	FALSE
cg25441629	-0.17	0.04	FALSE
cg25441737	0.1	0.12	FALSE
cg25441771	0.8	0.15	FALSE
cg25441879	0.21	0.07	FALSE
cg25442020	0.16	0.02	FALSE
cg25442022	0.15	0.04	FALSE
cg25442239	0.15	0.04	FALSE
cg25442600	0.88	0.22	FALSE
cg25442607	0.06	0.03	FALSE
cg25442652	-0.02	0.03	FALSE
cg25442928	0.38	0.03	FALSE
cg25443006	0.04	0.06	FALSE
cg25443137	0.16	0.09	FALSE
cg25443234	-0.12	0.06	FALSE
cg25443512	0.24	0.1	FALSE
cg25443560	0.38	0.19	FALSE
cg25443689	0.18	0.03	FALSE
cg25443836	0.01	0.04	FALSE
cg25443851	0.43	0.19	FALSE
cg25443943	0.76	0.17	FALSE
cg25443968	0.08	0.02	FALSE
cg25443975	-0.16	0.03	FALSE
cg25443991	0.03	0.03	FALSE
cg25444002	0.85	0.27	FALSE
cg25444017	0.37	0.06	FALSE
cg25444208	0.23	0.17	FALSE
cg25444231	0.2	0.02	FALSE
cg25444236	0.15	0.07	FALSE
cg25444339	0.42	0.22	FALSE
cg25444344	0.1	0.02	FALSE
cg25444386	0.47	0.15	FALSE
cg25444556	0.18	0.02	FALSE
cg25444667	0.34	0.08	FALSE
cg25444696	-0.05	0.05	FALSE
cg25444821	0.18	0.05	FALSE
cg25444839	0.24	0.28	FALSE
cg25444952	-0.07	0.03	FALSE
cg25445101	0.11	0.05	FALSE
cg25445213	-0.05	0.03	FALSE
cg25445244	0.06	0.02	FALSE
cg25445431	0.02	0.04	FALSE
cg25445612	0.08	0.02	FALSE
cg25445634	0.02	0.04	FALSE
cg25445671	0.87	0.66	FALSE
cg25445707	0.35	0.11	FALSE
cg25445749	0.03	0.04	FALSE
cg25445931	-0.06	0.03	FALSE
cg25445977	0.21	0.02	FALSE
cg25446017	0.63	0.1	FALSE
cg25446061	0.44	0.19	FALSE
cg25446076	0.22	0.07	FALSE
cg25446086	0.11	0.05	FALSE
cg25446098	0.81	0.31	FALSE
cg25446191	0.19	0.06	FALSE
cg25446197	0.23	0.03	FALSE
cg25446309	0.29	0.08	FALSE
cg25446329	0.06	0.1	FALSE
cg25446361	0.52	0.09	FALSE
cg25446460	0.19	0.06	FALSE
cg25446577	0.07	0.03	FALSE
cg25446604	-0.1	0.03	FALSE
cg25446612	0.05	0.05	FALSE
cg25446676	-0.1	0.03	FALSE
cg25446789	0.31	0.17	FALSE
cg25446808	-0.12	0.05	FALSE
cg25446840	0.02	0.04	FALSE
cg25446890	0.22	0.1	FALSE
cg25446960	-0.06	0.02	FALSE
cg25447019	0.23	0.02	FALSE
cg25447091	0.08	0.03	FALSE
cg25447144	0.26	0.08	FALSE
cg25447164	0.79	0.21	FALSE
cg25447202	-0.16	0.1	FALSE
cg25447214	-0.05	0.03	FALSE
cg25447241	0.34	0.02	FALSE
cg25447359	-0.08	0.06	FALSE
cg25447461	0.3	0.05	FALSE
cg25447549	-0.03	0.04	FALSE
cg25447559	-0.16	0.06	FALSE
cg25447652	0.5	0.1	FALSE
cg25447717	0.57	0.14	FALSE
cg25447806	0.71	0.18	FALSE
cg25447872	-0.06	0.03	FALSE
cg25447873	0	0.07	FALSE
cg25447894	0.64	0.16	FALSE
cg25448067	-0.13	0.05	FALSE
cg25448281	-0.02	0.04	FALSE
cg25448355	0.27	0.04	FALSE
cg25448382	-0.01	0.03	FALSE
cg25448407	-0.08	0.03	FALSE
cg25448502	-0.2	0.03	FALSE
cg25448590	0.12	0.04	FALSE
cg25448636	0.22	0.03	FALSE
cg25448687	0.92	0.33	FALSE
cg25448812	0.21	0.04	FALSE
cg25448856	0.42	0.27	FALSE
cg25448861	0.39	0.08	FALSE
cg25449207	0.18	0.06	FALSE
cg25449283	0.28	0.1	FALSE
cg25449315	0.39	0.19	FALSE
cg25449440	0.71	0.18	FALSE
cg25449441	0.65	0.17	FALSE
cg25449466	0.51	0.06	FALSE
cg25449484	0.39	0.08	FALSE
cg25449502	0.04	0.04	FALSE
cg25449513	-0.13	0.16	FALSE
cg25449542	0.5	0.03	FALSE
cg25449585	0.04	0.08	FALSE
cg25449655	0.12	0.03	FALSE
cg25449700	0.27	0.05	FALSE
cg25449821	0.46	0.07	FALSE
cg25449862	0.04	0.08	FALSE
cg25449924	0.19	0.08	FALSE
cg25449930	0.53	0.07	FALSE
cg25449950	0.8	0.09	FALSE
cg25449970	0.25	0.06	FALSE
cg25449976	0.09	0.03	FALSE
cg25450113	0.4	0.07	FALSE
cg25450121	0.99	0.45	FALSE
cg25450158	0.02	0.05	FALSE
cg25450196	0.1	0.05	FALSE
cg25450266	0.52	0.05	FALSE
cg25450304	-0.18	0.04	FALSE
cg25450321	0.98	0.97	FALSE
cg25450333	-0.06	0.03	FALSE
cg25450335	-0.05	0.05	FALSE
cg25450372	0.05	0.13	FALSE
cg25450449	0.24	0.1	FALSE
cg25450450	0.14	0.03	FALSE
cg25450482	-0.06	0.28	FALSE
cg25450806	0.16	0.06	FALSE
cg25450819	0.12	0.14	FALSE
cg25450837	0.23	0.02	FALSE
cg25450986	0.32	0.02	FALSE
cg25451082	0.22	0.06	FALSE
cg25451120	0.57	0.14	FALSE
cg25451194	-0.1	0.05	FALSE
cg25451249	0.19	0.11	FALSE
cg25451303	0.02	0.16	FALSE
cg25451306	0.28	0.04	FALSE
cg25451456	0.26	0.07	FALSE
cg25451660	-0.16	0.04	FALSE
cg25451702	0.37	0.09	FALSE
cg25451745	0.14	0.17	FALSE
cg25451765	-0.06	0.07	FALSE
cg25451780	0.13	0.07	FALSE
cg25451874	-0.08	0.03	FALSE
cg25451893	0.6	0.21	FALSE
cg25451958	0.2	0.03	FALSE
cg25452067	0.49	0.15	FALSE
cg25452071	0.28	0.09	FALSE
cg25452231	0.14	0.08	FALSE
cg25452299	-0.03	0.02	FALSE
cg25452361	-0.03	0.08	FALSE
cg25452485	0.05	0.02	FALSE
cg25452503	0.04	0.15	FALSE
cg25452632	0.35	0.02	FALSE
cg25453063	-0.12	0.05	FALSE
cg25453122	-0.13	0.02	FALSE
cg25453154	0.55	0.11	FALSE
cg25453381	0.25	0.08	FALSE
cg25453430	0.24	0.02	FALSE
cg25453472	0.02	0.06	FALSE
cg25453625	0.71	0.25	FALSE
cg25453664	0.2	0.11	FALSE
cg25453677	0.77	0.1	FALSE
cg25453681	0.18	0.03	FALSE
cg25453914	-0.01	0.02	FALSE
cg25453957	0.09	0.03	FALSE
cg25454110	-0.11	0.04	FALSE
cg25454116	0.03	0.04	FALSE
cg25454270	0.84	0.15	FALSE
cg25454298	0.15	0.01	FALSE
cg25454546	0.14	0.03	FALSE
cg25454569	0.15	0.03	FALSE
cg25454647	0.4	0.03	FALSE
cg25454681	0	0.08	FALSE
cg25454755	0.28	0.02	FALSE
cg25454804	0.29	0.18	FALSE
cg25454843	0.11	0.06	FALSE
cg25454890	0.22	0.03	FALSE
cg25454928	0.38	0.2	FALSE
cg25454931	0.33	0.09	FALSE
cg25454948	0.03	0.05	FALSE
cg25455143	0.8	0.07	FALSE
cg25455334	0.02	0.2	FALSE
cg25455352	0.3	0.04	FALSE
cg25455408	0.46	0.07	FALSE
cg25455438	-0.02	0.03	FALSE
cg25455659	0.04	0.07	FALSE
cg25455753	-0.16	0.03	FALSE
cg25455773	0.63	0.2	FALSE
cg25455811	0.11	0.06	FALSE
cg25455865	0.13	0.05	FALSE
cg25455909	-0.05	0.09	FALSE
cg25456020	0.93	0.38	FALSE
cg25456144	-0.21	0.04	FALSE
cg25456186	-0.23	0.02	FALSE
cg25456204	0.02	0.11	FALSE
cg25456221	-0.07	0.04	FALSE
cg25456249	0.85	0.23	FALSE
cg25456317	0.02	0.05	FALSE
cg25456368	0.9	0.36	FALSE
cg25456386	0.02	0.03	FALSE
cg25456425	0.06	0.06	FALSE
cg25456477	0.89	0.34	FALSE
cg25456515	-0.03	0.05	FALSE
cg25456549	-0.04	0.05	FALSE
cg25456593	0.9	0.27	FALSE
cg25456633	0.1	0.06	FALSE
cg25456728	0.16	0.22	FALSE
cg25456747	0.08	0.02	FALSE
cg25456772	0.11	0.04	FALSE
cg25456849	0.7	0.21	FALSE
cg25456927	0.38	0.07	FALSE
cg25456960	0.27	0.04	FALSE
cg25456968	0.04	0.04	FALSE
cg25457007	0	0.1	FALSE
cg25457027	-0.2	0.02	FALSE
cg25457064	0.22	0.07	FALSE
cg25457109	-0.01	0.04	FALSE
cg25457191	-0.01	0.04	FALSE
cg25457200	0.34	0.13	FALSE
cg25457331	0.13	0.03	FALSE
cg25457391	-0.07	0.04	FALSE
cg25457437	0.69	0.13	FALSE
cg25457604	0.02	0.05	FALSE
cg25457607	0.48	0.15	FALSE
cg25457672	-0.22	0.02	FALSE
cg25457674	0.35	0.06	FALSE
cg25457815	0.4	0.06	FALSE
cg25457832	0.62	0.17	FALSE
cg25457884	0.68	0.15	FALSE
cg25457886	0.79	0.28	FALSE
cg25457956	0.16	0.06	FALSE
cg25458010	0.8	0.17	FALSE
cg25458034	0.05	0.04	FALSE
cg25458083	0.6	0.09	FALSE
cg25458175	0.38	0.17	FALSE
cg25458298	0.68	0.08	FALSE
cg25458314	-0.2	0.03	FALSE
cg25458340	-0.11	0.03	FALSE
cg25458520	0.17	0.03	FALSE
cg25458630	0.21	0.07	FALSE
cg25458871	0.27	0.16	FALSE
cg25459000	0.22	0.04	FALSE
cg25459170	0.05	0.02	FALSE
cg25459280	0.92	0.46	FALSE
cg25459323	0.74	0.15	FALSE
cg25459450	0.09	0.05	FALSE
cg25459623	0.84	0.17	FALSE
cg25459778	0.21	0.04	FALSE
cg25459800	0.61	0.09	FALSE
cg25460031	0.24	0.06	FALSE
cg25460059	0	0.02	FALSE
cg25460143	0.04	0.03	FALSE
cg25460158	0.45	0.09	FALSE
cg25460166	0.29	0.05	FALSE
cg25460262	0.53	0.09	FALSE
cg25460281	0.09	0.04	FALSE
cg25460340	0.02	0.02	FALSE
cg25460563	-0.08	0.04	FALSE
cg25460652	0.15	0.03	FALSE
cg25460731	0.03	0.12	FALSE
cg25460753	0.06	0.09	FALSE
cg25460807	0.81	0.15	FALSE
cg25460935	0	0.04	FALSE
cg25460984	0.33	0.14	FALSE
cg25460985	-0.01	0.04	FALSE
cg25461163	0.12	0.04	FALSE
cg25461186	0.55	0.13	FALSE
cg25461208	0.24	0.02	FALSE
cg25461240	0.11	0.32	FALSE
cg25461249	0.1	0.05	FALSE
cg25461267	0.27	0.03	FALSE
cg25461300	0.58	0.11	FALSE
cg25461508	0.2	0.08	FALSE
cg25461513	0.06	0.11	FALSE
cg25461775	-0.03	0.05	FALSE
cg25461793	0.13	0.02	FALSE
cg25461801	0.57	0.15	FALSE
cg25461827	-0.06	0.02	FALSE
cg25461865	0.14	0.07	FALSE
cg25461905	0.14	0.03	FALSE
cg25461934	0.21	0.04	FALSE
cg25462189	0.34	0.15	FALSE
cg25462190	0.16	0.1	FALSE
cg25462229	0.09	0.04	FALSE
cg25462303	0.01	0.04	FALSE
cg25462384	-0.04	0.04	FALSE
cg25462662	0.13	0.12	FALSE
cg25462669	0.14	0.14	FALSE
cg25462751	0.16	0.04	FALSE
cg25462795	0.19	0.04	FALSE
cg25462842	0.02	0.04	FALSE
cg25462896	0.01	0.04	FALSE
cg25462903	0.14	0.05	FALSE
cg25463135	-0.05	0.06	FALSE
cg25463317	0.08	0.09	FALSE
cg25463331	0.8	0.18	FALSE
cg25463399	0.09	0.07	FALSE
cg25463409	-0.05	0.05	FALSE
cg25463428	0.34	0.02	FALSE
cg25463470	0.31	0.1	FALSE
cg25463478	0.02	0.16	FALSE
cg25463483	0.54	0.13	FALSE
cg25463613	-0.08	0.17	FALSE
cg25463688	0.21	0.13	FALSE
cg25463742	0.08	0.07	FALSE
cg25463749	0.32	0.12	FALSE
cg25463779	0.25	0.1	FALSE
cg25463822	0.01	0.14	FALSE
cg25463831	0.25	0.02	FALSE
cg25463863	0.82	0.15	FALSE
cg25463943	0.56	0.09	FALSE
cg25463963	0.36	0.12	FALSE
cg25464034	0.03	0.02	FALSE
cg25464210	0.28	0.07	FALSE
cg25464235	0.48	0.13	FALSE
cg25464457	0.05	0.02	FALSE
cg25464702	0.86	0.2	FALSE
cg25464787	0.08	0.09	FALSE
cg25464815	0.13	0.03	FALSE
cg25464840	0.86	0.16	FALSE
cg25464921	0.69	0.22	FALSE
cg25465019	0.45	0.02	FALSE
cg25465065	0.99	0.93	FALSE
cg25465322	0.61	0.17	FALSE
cg25465344	-0.04	0.04	FALSE
cg25465406	0.19	0.1	FALSE
cg25465483	0.36	0.07	FALSE
cg25465548	0.8	0.18	FALSE
cg25465606	-0.02	0.03	FALSE
cg25465634	0.09	0.04	FALSE
cg25465641	-0.06	0.04	FALSE
cg25465938	0.34	0.05	FALSE
cg25466090	-0.06	0.07	FALSE
cg25466154	0.1	0.04	FALSE
cg25466245	0.32	0.06	FALSE
cg25466368	0.19	0.04	FALSE
cg25466396	-0.2	0.04	FALSE
cg25466588	0.08	0.41	FALSE
cg25466784	0.04	0.03	FALSE
cg25466805	0.46	0.06	FALSE
cg25466974	0.45	0.03	FALSE
cg25466989	-0.19	0.05	FALSE
cg25467233	0.03	0.05	FALSE
cg25467336	0.58	0.21	FALSE
cg25467521	0.06	0.03	FALSE
cg25467549	0.45	0.04	FALSE
cg25467603	-0.03	0.02	FALSE
cg25467634	0.46	0.14	FALSE
cg25467642	0.39	0.02	FALSE
cg25467652	0.62	0.18	FALSE
cg25467678	-0.24	0.06	FALSE
cg25467710	0.12	0.15	FALSE
cg25467833	0.21	0.06	FALSE
cg25467879	0.28	0.2	FALSE
cg25467969	0.12	0.04	FALSE
cg25467973	0.34	0.06	FALSE
cg25468005	0.68	0.18	FALSE
cg25468058	-0.15	0.02	FALSE
cg25468169	-0.01	0.05	FALSE
cg25468212	0.08	0.15	FALSE
cg25468220	-0.03	0.04	FALSE
cg25468274	0.81	0.3	FALSE
cg25468277	0.33	0.04	FALSE
cg25468341	0.52	0.18	FALSE
cg25468488	-0.14	0.04	FALSE
cg25468529	0.06	0.03	FALSE
cg25468541	0.13	0.12	FALSE
cg25468554	0.06	0.06	FALSE
cg25468618	0.87	0.24	FALSE
cg25468683	0.04	0.03	FALSE
cg25468723	0.29	0.05	FALSE
cg25468863	0.2	0.03	FALSE
cg25468879	0.07	0.06	FALSE
cg25468905	0.28	0.05	FALSE
cg25468907	0.11	0.04	FALSE
cg25468915	-0.1	0.06	FALSE
cg25468928	0.46	0.14	FALSE
cg25468966	0.15	0.06	FALSE
cg25469212	-0.02	0.03	FALSE
cg25469221	0	0.03	FALSE
cg25469234	0.3	0.09	FALSE
cg25469252	0.04	0.05	FALSE
cg25469314	0.17	0.08	FALSE
cg25469351	-0.16	0.04	FALSE
cg25469360	0	0.03	FALSE
cg25469381	-0.14	0.05	FALSE
cg25469406	0.51	0.07	FALSE
cg25469414	0.19	0.08	FALSE
cg25469474	0.45	0.07	FALSE
cg25469698	-0.05	0.03	FALSE
cg25469714	0.3	0.21	FALSE
cg25469868	0.05	0.03	FALSE
cg25469870	-0.13	0.04	FALSE
cg25469905	0.06	0.16	FALSE
cg25469923	0.59	0.14	FALSE
cg25470077	0.51	0.04	FALSE
cg25470080	0.8	0.28	FALSE
cg25470175	-0.05	0.02	FALSE
cg25470197	0.68	0.25	FALSE
cg25470324	-0.09	0.05	FALSE
cg25470384	0.57	0.1	FALSE
cg25470419	-0.15	0.07	FALSE
cg25470479	0.95	0.32	FALSE
cg25470561	0.04	0.04	FALSE
cg25470731	0.17	0.03	FALSE
cg25470741	0.34	0.03	FALSE
cg25470758	0.85	0.22	FALSE
cg25470939	0.62	0.04	FALSE
cg25471021	0.29	0.06	FALSE
cg25471071	0.65	0.21	FALSE
cg25471253	0.1	0.03	FALSE
cg25471365	0.22	0.02	FALSE
cg25471413	-0.06	0.02	FALSE
cg25471443	0.52	0.06	FALSE
cg25471478	0.08	0.04	FALSE
cg25471520	0.64	0.1	FALSE
cg25471593	-0.05	0.04	FALSE
cg25471639	0.62	0.14	FALSE
cg25471644	-0.07	0.04	FALSE
cg25471715	0.66	0.15	FALSE
cg25471740	-0.04	0.03	FALSE
cg25471787	0.46	0.12	FALSE
cg25471802	0.36	0.05	FALSE
cg25471916	0.29	0.03	FALSE
cg25471923	0.21	0.06	FALSE
cg25471956	-0.21	0.06	FALSE
cg25471987	0.02	0.06	FALSE
cg25472172	0.28	0.13	FALSE
cg25472257	-0.02	0.07	FALSE
cg25472296	0.3	0.25	FALSE
cg25472353	0.54	0.06	FALSE
cg25472458	0.07	0.08	FALSE
cg25472539	0.09	0.05	FALSE
cg25472589	0.05	0.15	FALSE
cg25472614	-0.03	0.06	FALSE
cg25472720	-0.03	0.1	FALSE
cg25472862	-0.02	0.05	FALSE
cg25472882	-0.01	0.05	FALSE
cg25472897	0.48	0.14	FALSE
cg25472998	0.2	0.04	FALSE
cg25473020	0.01	0.03	FALSE
cg25473115	0.13	0.09	FALSE
cg25473181	0.04	0.03	FALSE
cg25473203	-0.1	0.01	FALSE
cg25473438	0.25	0.09	FALSE
cg25473596	0.73	0.13	FALSE
cg25473665	0.19	0.05	FALSE
cg25473794	0.49	0.14	FALSE
cg25473866	0.91	0.24	FALSE
cg25473910	0.18	0.14	FALSE
cg25473981	0.42	0.04	FALSE
cg25474070	0.35	0.08	FALSE
cg25474235	0.31	0.29	FALSE
cg25474312	0.1	0.06	FALSE
cg25474358	0.65	0.44	FALSE
cg25474372	0.3	0.06	FALSE
cg25474373	0.21	0.05	FALSE
cg25474399	0.69	0.16	FALSE
cg25474442	-0.08	0.01	FALSE
cg25474507	-0.03	0.96	FALSE
cg25474648	-0.07	0.2	FALSE
cg25474703	0.05	0.03	FALSE
cg25474864	0.62	0.09	FALSE
cg25474873	0	0.18	FALSE
cg25475026	0.07	0.03	FALSE
cg25475056	0.14	0.12	FALSE
cg25475171	-0.03	0.02	FALSE
cg25475289	0.18	0.02	FALSE
cg25475443	0.21	0.05	FALSE
cg25475516	0.11	0.08	FALSE
cg25475538	0.03	0.07	FALSE
cg25475591	0.12	0.06	FALSE
cg25475603	0.43	0.08	FALSE
cg25475668	0.09	0.02	FALSE
cg25475742	0.3	0.05	FALSE
cg25475789	0.11	0.05	FALSE
cg25475843	0.01	0.06	FALSE
cg25475999	-0.02	0.05	FALSE
cg25476129	0.06	0.05	FALSE
cg25476145	0.17	0.02	FALSE
cg25476221	0.21	0.05	FALSE
cg25476235	0.24	0.06	FALSE
cg25476243	0.18	0.21	FALSE
cg25476262	-0.06	0.05	FALSE
cg25476312	0.45	0.05	FALSE
cg25476577	0.11	0.02	FALSE
cg25476713	0.07	0.09	FALSE
cg25476766	0.11	0.09	FALSE
cg25476775	0.02	0.05	FALSE
cg25476813	0.17	0.1	FALSE
cg25476939	0.19	0.62	FALSE
cg25477163	0.46	0.17	FALSE
cg25477181	0.14	0.02	FALSE
cg25477268	0.08	0.02	FALSE
cg25477334	0.01	0.12	FALSE
cg25477364	-0.05	0.03	FALSE
cg25477456	-0.16	0.08	FALSE
cg25477497	0.05	0.04	FALSE
cg25477576	0.53	0.13	FALSE
cg25477769	0.27	0.08	FALSE
cg25477813	0.69	0.26	FALSE
cg25477839	0.17	0.12	FALSE
cg25477843	0.19	0.2	FALSE
cg25477904	0.31	0.08	FALSE
cg25477928	-0.02	0.02	FALSE
cg25477957	0.3	0.08	FALSE
cg25478037	-0.12	0.02	FALSE
cg25478109	-0.02	0.03	FALSE
cg25478113	0.1	0.07	FALSE
cg25478114	0.62	0.66	FALSE
cg25478132	0.52	0.08	FALSE
cg25478157	0.05	0.02	FALSE
cg25478219	0.2	0.03	FALSE
cg25478299	0.89	0.15	FALSE
cg25478600	0.63	0.23	FALSE
cg25478603	0.05	0.05	FALSE
cg25478614	0.71	0.2	FALSE
cg25479082	0.2	0.02	FALSE
cg25479093	0.2	0.08	FALSE
cg25479097	0.15	0.07	FALSE
cg25479134	0.22	0.02	FALSE
cg25479216	0.14	0.02	FALSE
cg25479306	-0.03	0.2	FALSE
cg25479320	0.03	0.07	FALSE
cg25479468	0.03	0.02	FALSE
cg25479617	0.1	0.06	FALSE
cg25479682	0.32	0.06	FALSE
cg25479708	0.18	0.03	FALSE
cg25479732	0.01	0.04	FALSE
cg25479788	0.35	0.13	FALSE
cg25479916	0.3	0.12	FALSE
cg25479963	0.62	0.15	FALSE
cg25480082	0.13	0.07	FALSE
cg25480117	0.11	0.06	FALSE
cg25480121	0.06	0.05	FALSE
cg25480132	0.12	0.06	FALSE
cg25480336	0.06	0.03	FALSE
cg25480379	0.29	0.05	FALSE
cg25480395	0.01	0.04	FALSE
cg25480418	0.77	0.22	FALSE
cg25480676	-0.18	0.04	FALSE
cg25480785	0.53	0.05	FALSE
cg25480799	0.41	0.11	FALSE
cg25481073	0.16	0.03	FALSE
cg25481160	0.46	0.13	FALSE
cg25481201	-0.06	0.09	FALSE
cg25481252	-0.01	0.07	FALSE
cg25481253	0.28	0.13	FALSE
cg25481384	-0.05	0.04	FALSE
cg25481454	0.14	0.06	FALSE
cg25481474	-0.04	0.07	FALSE
cg25481538	0.57	0.08	FALSE
cg25481630	0.31	0.07	FALSE
cg25481636	0.12	0.05	FALSE
cg25481672	-0.08	0.04	FALSE
cg25481680	0.37	0.09	FALSE
cg25481833	0.37	0.08	FALSE
cg25481888	0.95	0.24	FALSE
cg25481999	-0.08	0.05	FALSE
cg25482091	-0.13	0.04	FALSE
cg25482146	0.44	0.14	FALSE
cg25482228	0.05	0.08	FALSE
cg25482293	0.59	0.23	FALSE
cg25482454	0	0.12	FALSE
cg25482607	0.23	0.02	FALSE
cg25482755	0.43	0.1	FALSE
cg25482786	0.44	0.13	FALSE
cg25482853	0.75	0.06	FALSE
cg25482874	0.46	0.16	FALSE
cg25482900	0.49	0.19	FALSE
cg25482983	0.11	0.08	FALSE
cg25483003	0.43	0.1	FALSE
cg25483596	0.22	0.07	FALSE
cg25483741	0.62	0.13	FALSE
cg25483749	-0.02	0.1	FALSE
cg25483839	0.28	0.08	FALSE
cg25483854	0.34	0.06	FALSE
cg25483907	0.12	0.1	FALSE
cg25484127	0.09	0.04	FALSE
cg25484139	0.25	0.26	FALSE
cg25484252	0.06	0.09	FALSE
cg25484319	0.12	0.2	FALSE
cg25484338	0.08	0.04	FALSE
cg25484373	0.11	0.02	FALSE
cg25484712	-0.11	0.02	FALSE
cg25484790	0.09	0.04	FALSE
cg25484904	0.59	0.15	FALSE
cg25484990	0.33	0.13	FALSE
cg25485084	0.27	0.04	FALSE
cg25485119	-0.07	0.03	FALSE
cg25485126	0.1	0.03	FALSE
cg25485192	-0.02	0.87	FALSE
cg25485294	-0.01	0.05	FALSE
cg25485392	0.67	0.2	FALSE
cg25485435	0.18	0.37	FALSE
cg25485651	-0.09	0.07	FALSE
cg25485734	0.2	0.05	FALSE
cg25485805	0.64	0.1	FALSE
cg25485913	0.72	0.18	FALSE
cg25485956	-0.13	0.01	FALSE
cg25485994	0.25	0.08	FALSE
cg25486039	-0.09	0.05	FALSE
cg25486143	0.07	0.02	FALSE
cg25486145	-0.15	0.03	FALSE
cg25486361	0.07	0.1	FALSE
cg25486392	-0.23	0.06	FALSE
cg25486399	0.48	0.22	FALSE
cg25486472	-0.18	0.04	FALSE
cg25486506	0.09	0.07	FALSE
cg25486571	0.05	0.05	FALSE
cg25486618	0.25	0.08	FALSE
cg25486647	-0.07	0.06	FALSE
cg25486738	0.83	0.25	FALSE
cg25486757	0.31	0.14	FALSE
cg25486824	0.8	0.15	FALSE
cg25486957	-0.06	0.22	FALSE
cg25487008	0.66	0.15	FALSE
cg25487047	0.83	0.27	FALSE
cg25487135	0.56	0.08	FALSE
cg25487404	0.19	0.13	FALSE
cg25487405	0.02	0.05	FALSE
cg25487430	0.02	0.03	FALSE
cg25487438	0.01	0.03	FALSE
cg25487529	0.33	0.05	FALSE
cg25487650	-0.17	0.03	FALSE
cg25487775	0.93	0.44	FALSE
cg25487804	0.25	0.06	FALSE
cg25487903	0.36	0.03	FALSE
cg25488021	0.16	0.03	FALSE
cg25488067	0.01	0.1	FALSE
cg25488160	0.18	0.06	FALSE
cg25488206	0.39	0.06	FALSE
cg25488288	0.21	0.07	FALSE
cg25488567	0.38	0.09	FALSE
cg25488669	0.32	0.08	FALSE
cg25488697	0.05	0.25	FALSE
cg25488749	0.75	0.11	FALSE
cg25488990	0.38	0.12	FALSE
cg25489024	0.31	0.03	FALSE
cg25489030	0.85	0.15	FALSE
cg25489035	0.85	0.32	FALSE
cg25489105	0.08	0.46	FALSE
cg25489413	0.1	0.04	FALSE
cg25489467	0.1	0.02	FALSE
cg25489524	-0.05	0.05	FALSE
cg25489617	0.01	0.04	FALSE
cg25489732	0.46	0.15	FALSE
cg25489746	-0.21	0.04	FALSE
cg25489866	0.4	0.06	FALSE
cg25490145	0.3	0.08	FALSE
cg25490175	0.28	0.02	FALSE
cg25490185	0.12	0.13	FALSE
cg25490241	-0.08	0.05	FALSE
cg25490334	0.05	0.04	FALSE
cg25490475	0.13	0.12	FALSE
cg25490527	0.72	0.12	FALSE
cg25490551	0.03	0.03	FALSE
cg25490585	-0.05	0.04	FALSE
cg25490633	-0.03	0.05	FALSE
cg25490800	0.27	0.04	FALSE
cg25491088	0.21	0.04	FALSE
cg25491112	-0.03	0.08	FALSE
cg25491122	0.81	0.14	FALSE
cg25491145	0.11	0.02	FALSE
cg25491247	0.01	0.12	FALSE
cg25491265	-0.03	0.07	FALSE
cg25491402	0.43	0.16	FALSE
cg25491456	0.84	0.09	FALSE
cg25491558	0.22	0.17	FALSE
cg25491601	0.22	0.03	FALSE
cg25491704	0.59	0.09	FALSE
cg25491905	-0.02	0.07	FALSE
cg25491948	-0.04	0.13	FALSE
cg25492097	0.33	0.06	FALSE
cg25492112	0.26	0.1	FALSE
cg25492213	-0.01	0.08	FALSE
cg25492241	0.36	0.05	FALSE
cg25492350	0.21	0.04	FALSE
cg25492363	-0.05	0.01	FALSE
cg25492364	0.2	0.07	FALSE
cg25492383	0.02	0.05	FALSE
cg25492417	0.79	0.16	FALSE
cg25492458	0.23	0.1	FALSE
cg25492569	0.43	0.13	FALSE
cg25492583	0.6	0.13	FALSE
cg25492620	0.29	0.03	FALSE
cg25492645	0.33	0.04	FALSE
cg25492727	0.16	0.02	FALSE
cg25492803	-0.16	0.05	FALSE
cg25492875	0.06	0.04	FALSE
cg25492971	-0.06	0.08	FALSE
cg25492985	0.39	0.16	FALSE
cg25493276	0.31	0.07	FALSE
cg25493335	-0.04	0.04	FALSE
cg25493409	0.34	0.09	FALSE
cg25493545	0.15	0.02	FALSE
cg25493589	0.86	0.27	FALSE
cg25493658	0.08	0.07	FALSE
cg25493687	-0.02	0.04	FALSE
cg25493764	0.1	0.1	FALSE
cg25493901	0.07	0.08	FALSE
cg25494064	0.02	0.09	FALSE
cg25494075	0.22	0.05	FALSE
cg25494151	-0.01	0.03	FALSE
cg25494156	0	0.04	FALSE
cg25494227	0.33	0.08	FALSE
cg25494395	0.22	0.06	FALSE
cg25494408	0.35	0.12	FALSE
cg25494480	0.08	0.04	FALSE
cg25494536	0.01	0.03	FALSE
cg25494605	0.78	0.14	FALSE
cg25494665	0.28	0.08	FALSE
cg25494730	0.04	0.09	FALSE
cg25494789	0.22	0.02	FALSE
cg25494804	-0.04	0.03	FALSE
cg25494814	0.11	0.07	FALSE
cg25494992	0.13	0.03	FALSE
cg25495217	0.1	0.02	FALSE
cg25495311	-0.21	0.06	FALSE
cg25495394	0.46	0.02	FALSE
cg25495534	0.01	0.08	FALSE
cg25495545	0.6	0.12	FALSE
cg25495613	0.23	0.02	FALSE
cg25495650	0.45	0.15	FALSE
cg25495685	0.1	0.04	FALSE
cg25495735	0.41	0.07	FALSE
cg25495775	0.17	0.03	FALSE
cg25495844	0.18	0.02	FALSE
cg25495951	0.1	0.04	FALSE
cg25496071	0.02	0.01	FALSE
cg25496104	-0.12	0.1	FALSE
cg25496162	0.04	0.02	FALSE
cg25496181	0.3	0.09	FALSE
cg25496297	0.07	0.02	FALSE
cg25496417	0.47	0.1	FALSE
cg25496451	-0.08	0.04	FALSE
cg25496467	-0.25	0.03	FALSE
cg25496627	0.57	0.22	FALSE
cg25496678	0.26	0.11	FALSE
cg25496680	-0.06	0.05	FALSE
cg25496916	-0.01	0.04	FALSE
cg25496930	0.24	0.13	FALSE
cg25496947	0.21	0.06	FALSE
cg25497175	0.92	0.52	FALSE
cg25497250	0.25	0.12	FALSE
cg25497399	0.31	0.08	FALSE
cg25497487	-0.08	0.02	FALSE
cg25497529	0.39	0.38	FALSE
cg25497530	0.46	0.09	FALSE
cg25497572	0.12	0.07	FALSE
cg25497796	0.34	0.07	FALSE
cg25497877	-0.11	0.02	FALSE
cg25497912	-0.12	0.04	FALSE
cg25497938	0.07	0.04	FALSE
cg25498045	0.86	0.27	FALSE
cg25498139	-0.12	0.06	FALSE
cg25498258	-0.12	0.09	FALSE
cg25498326	0.05	0.03	FALSE
cg25498327	-0.03	0.03	FALSE
cg25498385	-0.15	0.03	FALSE
cg25498489	0.26	0.11	FALSE
cg25498514	0.62	0.08	FALSE
cg25498541	-0.01	0.17	FALSE
cg25498815	-0.09	0.04	FALSE
cg25498838	0.25	0.05	FALSE
cg25498969	-0.01	0.06	FALSE
cg25499012	-0.03	0.02	FALSE
cg25499017	0.23	0.02	FALSE
cg25499067	0.01	0.04	FALSE
cg25499099	0.36	0.1	FALSE
cg25499121	0.02	0.04	FALSE
cg25499181	0.69	0.21	FALSE
cg25499537	0.18	0.09	FALSE
cg25499543	0.56	0.13	FALSE
cg25499573	0	0.01	FALSE
cg25499650	0.32	0.21	FALSE
cg25499728	-0.05	0.03	FALSE
cg25499746	-0.06	0.04	FALSE
cg25499748	0.51	0.2	FALSE
cg25499769	0.2	0.08	FALSE
cg25499897	0.14	0.04	FALSE
cg25500001	0.01	0.14	FALSE
cg25500028	0.29	0.25	FALSE
cg25500080	0.41	0.1	FALSE
cg25500196	0.32	0.13	FALSE
cg25500285	0.03	0.04	FALSE
cg25500444	0.58	0.14	FALSE
cg25500553	-0.18	0.05	FALSE
cg25500616	-0.01	0.05	FALSE
cg25500642	0.55	0.13	FALSE
cg25500727	0.58	0.11	FALSE
cg25500795	0.43	0.14	FALSE
cg25500890	-0.02	0.05	FALSE
cg25500897	-0.01	0.03	FALSE
cg25501099	0.23	0.02	FALSE
cg25501191	0.73	0.13	FALSE
cg25501335	0.01	0.04	FALSE
cg25501446	0.19	0.07	FALSE
cg25501748	0.11	0.05	FALSE
cg25501817	0.3	0.04	FALSE
cg25501902	0.04	0.06	FALSE
cg25501930	0.61	0.14	FALSE
cg25502086	0.68	0.11	FALSE
cg25502093	0.6	0.12	FALSE
cg25502179	0.42	0.07	FALSE
cg25502245	-0.01	0.03	FALSE
cg25502267	-0.28	0.07	FALSE
cg25502399	0.73	0.24	FALSE
cg25502618	-0.14	0.09	FALSE
cg25502818	-0.04	0.1	FALSE
cg25502950	-0.03	0.04	FALSE
cg25503001	-0.07	0.02	FALSE
cg25503044	-0.02	0.03	FALSE
cg25503086	-0.12	0.03	FALSE
cg25503149	0.9	0.42	FALSE
cg25503323	0.1	0.11	FALSE
cg25503381	0.58	0.15	FALSE
cg25503410	-0.11	0.05	FALSE
cg25503497	0.05	0.02	FALSE
cg25503524	0.1	0.03	FALSE
cg25503540	0.24	0.07	FALSE
cg25503559	0.24	0.02	FALSE
cg25503565	0.27	0.05	FALSE
cg25503804	0.31	0.1	FALSE
cg25503888	0.84	0.18	FALSE
cg25503903	-0.09	0.03	FALSE
cg25503913	0.41	0.09	FALSE
cg25503999	-0.08	0.21	FALSE
cg25504217	0.78	0.14	FALSE
cg25504222	0.16	0.02	FALSE
cg25504229	0.85	0.23	FALSE
cg25504273	-0.07	0.03	FALSE
cg25504403	0.53	0.03	FALSE
cg25504430	-0.14	0.03	FALSE
cg25504443	0.07	0.08	FALSE
cg25504605	0.24	0.04	FALSE
cg25504607	-0.17	0.04	FALSE
cg25504668	-0.06	0.02	FALSE
cg25504749	0.27	0.14	FALSE
cg25504868	-0.06	0.04	FALSE
cg25504884	0.4	0.13	FALSE
cg25504966	0.13	0.04	FALSE
cg25505023	0.05	0.16	FALSE
cg25505069	0.2	0.06	FALSE
cg25505106	0.27	0.05	FALSE
cg25505109	-0.08	0.06	FALSE
cg25505137	-0.17	0.05	FALSE
cg25505476	0.01	0.02	FALSE
cg25505570	0.37	0.07	FALSE
cg25505605	-0.1	0.07	FALSE
cg25505610	0.23	0.02	FALSE
cg25505729	-0.05	0.03	FALSE
cg25505785	0.48	0.09	FALSE
cg25505880	0.52	0.23	FALSE
cg25505974	0.03	0.04	FALSE
cg25506045	0.11	0.04	FALSE
cg25506059	-0.05	0.03	FALSE
cg25506095	0.3	0.07	FALSE
cg25506106	0.74	0.02	FALSE
cg25506127	-0.18	0.03	FALSE
cg25506195	0.04	0.04	FALSE
cg25506256	0.2	0.03	FALSE
cg25506282	0.05	0.16	FALSE
cg25506288	0.48	0.03	FALSE
cg25506325	-0.03	0.11	FALSE
cg25506386	0.39	0.13	FALSE
cg25506413	0.18	0.06	FALSE
cg25506432	0.57	0.12	FALSE
cg25506501	0.35	0.08	FALSE
cg25506726	0.38	0.79	FALSE
cg25506747	0.33	0.23	FALSE
cg25506797	0.57	0.18	FALSE
cg25506915	0.43	0.11	FALSE
cg25507001	0.27	0.12	FALSE
cg25507121	0.26	0.11	FALSE
cg25507226	0.52	0.18	FALSE
cg25507719	-0.1	0.03	FALSE
cg25507767	0.58	0.09	FALSE
cg25507845	0.33	0.07	FALSE
cg25508118	0.17	0.25	FALSE
cg25508181	-0.03	0.09	FALSE
cg25508217	0.04	0.05	FALSE
cg25508228	0.02	0.05	FALSE
cg25508319	0.32	0.13	FALSE
cg25508376	0.02	0.03	FALSE
cg25508527	0.27	0.02	FALSE
cg25508545	0.26	0.04	FALSE
cg25508605	0.42	0.09	FALSE
cg25508633	0.13	0.1	FALSE
cg25508830	0.76	0.28	FALSE
cg25509121	0.15	0.17	FALSE
cg25509174	0.21	0.07	FALSE
cg25509184	0.83	0.19	FALSE
cg25509338	0.31	0.08	FALSE
cg25509428	0.18	0.03	FALSE
cg25509467	0.46	0.17	FALSE
cg25509544	0.26	0.06	FALSE
cg25509643	0.48	0.11	FALSE
cg25509697	0.55	0.21	FALSE
cg25509732	-0.02	0.04	FALSE
cg25509782	-0.19	0.02	FALSE
cg25509822	0.12	0.04	FALSE
cg25509871	0.46	0.18	FALSE
cg25509872	0.31	0.07	FALSE
cg25510018	0.06	0.03	FALSE
cg25510090	0.39	0.13	FALSE
cg25510115	0.14	0.02	FALSE
cg25510201	0.63	0.21	FALSE
cg25510254	-0.1	0.04	FALSE
cg25510282	-0.01	0.01	FALSE
cg25510591	0.82	0.26	FALSE
cg25510609	0.06	0.06	FALSE
cg25510610	0.2	0.02	FALSE
cg25510614	0.61	0.15	FALSE
cg25510643	0.11	0.08	FALSE
cg25510687	0.26	0.04	FALSE
cg25510753	0.26	0.06	FALSE
cg25510823	0.2	0.15	FALSE
cg25510838	0.19	0.06	FALSE
cg25510895	0.05	0.03	FALSE
cg25510965	0.07	0.08	FALSE
cg25511118	0.15	0.03	FALSE
cg25511237	0.46	0.06	FALSE
cg25511278	-0.05	0.11	FALSE
cg25511286	0.06	0.05	FALSE
cg25511332	0.36	0.05	FALSE
cg25511335	0.01	0.08	FALSE
cg25511363	0.14	0.03	FALSE
cg25511429	0.28	0.06	FALSE
cg25511593	0.32	0.03	FALSE
cg25511667	0.93	0.23	FALSE
cg25511725	-0.17	0.02	FALSE
cg25511730	-0.07	0.08	FALSE
cg25511807	0.53	0.21	FALSE
cg25511813	0.42	0.1	FALSE
cg25512107	0.03	0.01	FALSE
cg25512179	0.1	0.05	FALSE
cg25512188	0.29	0.14	FALSE
cg25512249	0.31	0.09	FALSE
cg25512266	0.04	0.02	FALSE
cg25512381	0.54	0.12	FALSE
cg25512513	-0.2	0.03	FALSE
cg25512518	0.4	0.02	FALSE
cg25512537	0.6	0.24	FALSE
cg25512566	0.02	0.05	FALSE
cg25512587	0.14	0.04	FALSE
cg25512657	-0.12	0.07	FALSE
cg25512683	0.13	0.07	FALSE
cg25512738	0.26	0.07	FALSE
cg25512742	-0.07	0.05	FALSE
cg25512791	0.82	0.18	FALSE
cg25512848	0.59	0.07	FALSE
cg25512903	0.17	0.04	FALSE
cg25512936	0.7	0.11	FALSE
cg25513073	0.03	0.05	FALSE
cg25513090	0.02	0.22	FALSE
cg25513108	0.16	0.11	FALSE
cg25513133	0.02	0.03	FALSE
cg25513173	0	0	FALSE
cg25513321	-0.1	0.06	FALSE
cg25513379	0.23	0.1	FALSE
cg25513433	0.1	0.12	FALSE
cg25513531	0.26	0.06	FALSE
cg25513535	0.58	0.11	FALSE
cg25513610	0.07	0.09	FALSE
cg25513635	0.65	0.15	FALSE
cg25513645	0.02	0.06	FALSE
cg25513659	0.73	0.24	FALSE
cg25513665	0.16	0.08	FALSE
cg25513712	0.13	0.03	FALSE
cg25513732	-0.25	0.04	FALSE
cg25513740	0.21	0.07	FALSE
cg25513760	-0.03	0.03	FALSE
cg25513776	0.29	0.14	FALSE
cg25513800	0.79	0.16	FALSE
cg25513924	0.74	0.12	FALSE
cg25513933	0.27	0.02	FALSE
cg25514104	-0.13	0.04	FALSE
cg25514148	0.45	0.11	FALSE
cg25514273	0.43	0.13	FALSE
cg25514304	0.09	0.04	FALSE
cg25514328	-0.08	0.09	FALSE
cg25514439	0.04	0.06	FALSE
cg25514475	0.37	0.06	FALSE
cg25514503	-0.03	0.03	FALSE
cg25514554	0.66	0.13	FALSE
cg25514947	0.17	0.06	FALSE
cg25515049	0.03	0.03	FALSE
cg25515063	0.26	0.02	FALSE
cg25515091	-0.09	0.04	FALSE
cg25515140	0.05	0.12	FALSE
cg25515269	0.01	0.04	FALSE
cg25515317	0.46	0.09	FALSE
cg25515319	-0.08	0.06	FALSE
cg25515450	-0.07	0.23	FALSE
cg25515481	0.1	0.04	FALSE
cg25515502	0.07	0.06	FALSE
cg25515639	-0.16	0.02	FALSE
cg25515758	0.38	0.1	FALSE
cg25515776	0.62	0.1	FALSE
cg25515801	0.09	0.02	FALSE
cg25515941	0.04	0.04	FALSE
cg25515982	0	0.08	FALSE
cg25515991	-0.04	0.05	FALSE
cg25515997	-0.03	0.03	FALSE
cg25516022	-0.1	0.04	FALSE
cg25516151	0.17	0.07	FALSE
cg25516235	0.11	0.03	FALSE
cg25516542	0.13	0.06	FALSE
cg25516544	0.05	0.02	FALSE
cg25516633	0.05	0.16	FALSE
cg25516803	0.85	0.31	FALSE
cg25516822	0.63	0.09	FALSE
cg25516823	0.01	0.04	FALSE
cg25516853	-0.14	0.03	FALSE
cg25516881	-0.04	0.07	FALSE
cg25517015	0.17	0.12	FALSE
cg25517103	0.1	0.2	FALSE
cg25517151	0.03	0.04	FALSE
cg25517187	-0.09	0.14	FALSE
cg25517211	0.31	0.03	FALSE
cg25517427	0.11	0.02	FALSE
cg25517810	0.26	0.12	FALSE
cg25518132	0.03	0.21	FALSE
cg25518170	0.56	0.09	FALSE
cg25518362	0.69	0.26	FALSE
cg25518386	0.55	0.33	FALSE
cg25518400	-0.04	0.03	FALSE
cg25518519	0.11	0.03	FALSE
cg25518571	0.17	0.04	FALSE
cg25518707	-0.01	0.08	FALSE
cg25518712	-0.14	0.03	FALSE
cg25518824	0.61	0.17	FALSE
cg25518868	0.32	0.08	FALSE
cg25518968	-0.02	0.04	FALSE
cg25519033	0.21	0.01	FALSE
cg25519281	0.11	0.02	FALSE
cg25519587	0.12	0.03	FALSE
cg25519609	0.26	0.02	FALSE
cg25519642	-0.1	0.15	FALSE
cg25519654	-0.06	0.04	FALSE
cg25519804	-0.2	0.03	FALSE
cg25519926	0.37	0.07	FALSE
cg25519930	0.4	0.08	FALSE
cg25519942	0.27	0.12	FALSE
cg25520146	-0.06	0.05	FALSE
cg25520249	0.62	0.08	FALSE
cg25520356	-0.04	0.04	TRUE
cg25520422	0.08	0.08	FALSE
cg25520440	0.5	0.11	FALSE
cg25520488	-0.13	0.03	FALSE
cg25520679	-0.07	0.06	FALSE
cg25520701	-0.11	0.04	FALSE
cg25520872	0.42	0.1	FALSE
cg25520910	0.26	0.06	FALSE
cg25520939	0	0.02	FALSE
cg25520960	0.39	0.08	FALSE
cg25521047	0.38	0.07	FALSE
cg25521086	0.09	0.03	FALSE
cg25521254	0.04	0.08	FALSE
cg25521338	-0.06	0.07	FALSE
cg25521400	0.36	0.27	FALSE
cg25521439	0.83	0.36	FALSE
cg25521481	0.69	0.14	FALSE
cg25521682	0.03	0.07	FALSE
cg25521853	-0.27	0.04	FALSE
cg25521963	0.24	0.03	FALSE
cg25522046	0.43	0.1	FALSE
cg25522119	0.03	0.09	FALSE
cg25522149	0.7	0.36	FALSE
cg25522181	0.42	0.11	FALSE
cg25522232	0	0.01	FALSE
cg25522484	0.04	0.04	FALSE
cg25522582	-0.11	0.03	FALSE
cg25522738	0.13	0.06	FALSE
cg25522867	0.44	0.14	FALSE
cg25522894	-0.06	0.12	FALSE
cg25523087	-0.04	0.03	FALSE
cg25523261	0.09	0.05	FALSE
cg25523332	0.45	0.09	FALSE
cg25523405	0.2	0.02	FALSE
cg25523462	0.34	0.02	FALSE
cg25523509	0.34	0.03	FALSE
cg25523522	0.36	0.06	FALSE
cg25523538	0.12	0.05	FALSE
cg25523559	0.38	0.02	FALSE
cg25523633	-0.07	0.03	FALSE
cg25523704	0.28	0.05	FALSE
cg25523753	0.14	0.03	FALSE
cg25523822	-0.15	0.04	FALSE
cg25524052	0.55	0.09	FALSE
cg25524089	0.03	0.04	FALSE
cg25524108	-0.06	0.04	FALSE
cg25524350	-0.12	0.04	FALSE
cg25524464	0.64	0.14	FALSE
cg25524473	0.14	0.03	FALSE
cg25524530	-0.17	0.03	FALSE
cg25524784	0.13	0.03	FALSE
cg25524962	0.64	0.33	FALSE
cg25525068	-0.13	0.04	FALSE
cg25525087	0.21	0.05	FALSE
cg25525163	0.1	0.02	FALSE
cg25525301	0.34	0.04	FALSE
cg25525535	0.05	0.07	FALSE
cg25525687	0.02	0.02	FALSE
cg25525709	0.09	0.04	FALSE
cg25525778	0.67	0.18	FALSE
cg25526001	0.35	0.18	FALSE
cg25526039	0.81	0.19	FALSE
cg25526061	0.42	0.05	FALSE
cg25526215	-0.07	0.05	FALSE
cg25526475	0.81	0.24	FALSE
cg25526519	0.29	0.07	FALSE
cg25526759	-0.03	0.04	FALSE
cg25526913	-0.05	0.04	FALSE
cg25526920	0.59	0.25	FALSE
cg25526960	0.12	0.06	FALSE
cg25527090	0.38	0.1	FALSE
cg25527123	0.03	0.07	FALSE
cg25527223	0.06	0.04	FALSE
cg25527325	-0.14	0.01	FALSE
cg25527494	-0.04	0.04	FALSE
cg25527599	0.41	0.09	FALSE
cg25527618	-0.09	0.04	FALSE
cg25527732	-0.01	0.08	FALSE
cg25527770	0.49	0.15	FALSE
cg25527882	0.27	0.07	FALSE
cg25527915	0.48	0.02	FALSE
cg25528121	0.41	0.08	FALSE
cg25528143	0.07	0.07	FALSE
cg25528199	-0.05	0.03	FALSE
cg25528260	-0.08	0.06	FALSE
cg25528298	0.17	0.09	FALSE
cg25528786	0.56	0.12	FALSE
cg25528806	0.34	0.11	FALSE
cg25528940	0.19	0.04	FALSE
cg25529304	0.48	0.11	FALSE
cg25529393	0.14	0.06	FALSE
cg25529535	0.39	0.18	FALSE
cg25529587	-0.02	0.05	FALSE
cg25529875	0.01	0.08	FALSE
cg25529965	0.09	0.04	FALSE
cg25530246	0.2	0.06	FALSE
cg25530299	0.15	0.05	FALSE
cg25530583	0.12	0.07	FALSE
cg25530601	0.3	0.05	FALSE
cg25530631	-0.02	0.03	FALSE
cg25530661	0.28	0.07	FALSE
cg25530735	0.61	0.13	FALSE
cg25530908	0.12	0.04	FALSE
cg25531220	0.47	0.11	FALSE
cg25531249	0.19	0.03	FALSE
cg25531341	-0.02	0.09	FALSE
cg25531478	0.19	0.1	FALSE
cg25531497	0.18	0.05	FALSE
cg25531618	0.21	0.05	FALSE
cg25531836	0.14	0.03	FALSE
cg25531857	0.53	0.11	FALSE
cg25531987	-0.22	0.07	FALSE
cg25532099	0.2	0.08	FALSE
cg25532201	0.65	0.37	FALSE
cg25532314	0.16	0.08	FALSE
cg25532409	0.48	0.36	FALSE
cg25532501	0.4	0.12	FALSE
cg25532627	0.4	0.01	FALSE
cg25532751	-0.1	0.03	FALSE
cg25532925	0.12	0.03	FALSE
cg25533096	0.15	0.03	FALSE
cg25533133	0.95	0.6	FALSE
cg25533154	0.26	0.12	FALSE
cg25533211	0.13	0.07	FALSE
cg25533220	0.12	0.02	FALSE
cg25533361	0.25	0.08	FALSE
cg25533387	0.75	0.14	FALSE
cg25533423	-0.08	0.04	FALSE
cg25533495	0.26	0.1	FALSE
cg25533519	0.78	0.05	FALSE
cg25533547	-0.18	0.05	FALSE
cg25533551	0.31	0.16	FALSE
cg25533556	0.32	0.03	FALSE
cg25533594	-0.05	0.11	FALSE
cg25533774	0.87	0.34	FALSE
cg25533943	0.37	0.05	FALSE
cg25533993	0.36	0.07	FALSE
cg25533997	0.88	0.26	FALSE
cg25534226	0.84	0.19	FALSE
cg25534244	0.28	0.06	FALSE
cg25534294	0.67	0.4	FALSE
cg25534953	0.67	0.17	FALSE
cg25535027	0.27	0.12	FALSE
cg25535044	0.3	0.04	FALSE
cg25535047	0.86	0.28	FALSE
cg25535070	0.24	0.08	FALSE
cg25535257	0.17	0.07	FALSE
cg25535316	0.31	0.1	FALSE
cg25535317	0.11	0.02	FALSE
cg25535418	0.26	0.11	FALSE
cg25535435	0.07	0.03	FALSE
cg25535587	0.3	0.08	FALSE
cg25535652	0.8	0.13	FALSE
cg25535838	0.42	0.02	FALSE
cg25535873	-0.12	0.05	FALSE
cg25535897	0.02	0.03	FALSE
cg25535982	0.02	0.05	FALSE
cg25535999	-0.19	0.05	FALSE
cg25536002	0.99	0.55	FALSE
cg25536137	0.26	0.08	FALSE
cg25536171	-0.05	0.12	FALSE
cg25536256	0.22	0.06	FALSE
cg25536373	0.41	0.17	FALSE
cg25536467	0.92	0.25	FALSE
cg25536510	-0.13	0.03	FALSE
cg25536676	0.31	0.11	FALSE
cg25536787	0.11	0.09	FALSE
cg25537119	0.07	0.07	FALSE
cg25537125	-0.32	0.03	FALSE
cg25537217	-0.11	0.07	FALSE
cg25537245	0.55	0.08	FALSE
cg25537293	0.28	0.07	FALSE
cg25537434	0.53	0.09	FALSE
cg25537651	-0.19	0.03	FALSE
cg25537669	0.76	0.17	FALSE
cg25537724	0.08	0.03	FALSE
cg25537797	0.02	0.04	FALSE
cg25537846	-0.07	0.04	FALSE
cg25537962	0.11	0.08	FALSE
cg25537993	0.42	0.25	FALSE
cg25538051	0.15	0.03	FALSE
cg25538235	0.87	0.21	FALSE
cg25538340	0.02	0.03	FALSE
cg25538376	-0.09	0.06	FALSE
cg25538415	0.85	0.32	FALSE
cg25538450	0.47	0.1	FALSE
cg25538571	0.27	0.13	FALSE
cg25538602	-0.01	0.03	FALSE
cg25538627	0.19	0.05	FALSE
cg25538649	0.13	0.03	FALSE
cg25538664	0.14	0.03	FALSE
cg25538881	0.11	0.08	FALSE
cg25538883	0.07	0.08	FALSE
cg25538984	0.28	0.04	FALSE
cg25539011	-0.03	0.07	FALSE
cg25539074	-0.15	0.06	FALSE
cg25539131	-0.23	0.04	FALSE
cg25539255	0.58	0.3	FALSE
cg25539392	-0.07	0.04	FALSE
cg25539435	0.29	0.57	FALSE
cg25539505	0.41	0.23	FALSE
cg25539556	0.18	0.05	FALSE
cg25539589	0.08	0.02	FALSE
cg25539628	0.72	0.21	FALSE
cg25539644	0.19	0.02	FALSE
cg25539695	0.1	0.02	FALSE
cg25539735	0.16	0.04	FALSE
cg25539759	-0.05	0.04	FALSE
cg25539910	-0.06	0.82	FALSE
cg25539976	-0.11	0.03	FALSE
cg25539979	-0.03	0.1	FALSE
cg25540004	0.17	0.1	FALSE
cg25540026	0.54	0.05	FALSE
cg25540028	-0.09	0.07	FALSE
cg25540032	0.7	0.31	FALSE
cg25540078	0.02	0.09	FALSE
cg25540142	0.09	0.08	FALSE
cg25540579	-0.05	0.08	FALSE
cg25540816	0.78	0.31	FALSE
cg25540845	0.15	0.04	FALSE
cg25540854	0.01	0.06	FALSE
cg25540871	0.54	0.17	FALSE
cg25541078	0.17	0.03	FALSE
cg25541209	0.29	0.23	FALSE
cg25541259	0.72	0.26	FALSE
cg25541412	0.25	0.02	FALSE
cg25541528	0.33	0.16	FALSE
cg25541544	-0.03	0.06	FALSE
cg25541621	0.49	0.16	FALSE
cg25541653	0.31	0.19	FALSE
cg25541666	0.03	0.07	FALSE
cg25541708	0	0.06	FALSE
cg25541738	0.45	0.09	FALSE
cg25541928	0.51	0.3	FALSE
cg25541958	0.09	0.02	FALSE
cg25541968	0.78	0.37	FALSE
cg25542007	0.95	0.72	FALSE
cg25542041	0.11	0.05	FALSE
cg25542053	0.15	0.05	FALSE
cg25542244	0.4	0.1	FALSE
cg25542251	0.01	0.03	FALSE
cg25542319	0.23	0.2	FALSE
cg25542337	0.37	0.12	FALSE
cg25542438	0.99	0.5	FALSE
cg25542559	0.87	0.17	FALSE
cg25542654	0.81	0.21	FALSE
cg25542745	0.45	0.09	FALSE
cg25542907	0.01	0.25	FALSE
cg25543170	-0.13	0.04	FALSE
cg25543173	-0.12	0.04	FALSE
cg25543190	0.33	0.07	FALSE
cg25543264	0.99	0.94	FALSE
cg25543316	0.51	0.13	FALSE
cg25543401	-0.13	0.05	FALSE
cg25543459	-0.08	0.09	FALSE
cg25543578	-0.06	0.04	FALSE
cg25543604	0.08	0.02	FALSE
cg25543676	-0.02	0.03	FALSE
cg25543755	0.73	0.15	FALSE
cg25543948	0.03	0.03	FALSE
cg25544073	-0.04	0.4	FALSE
cg25544075	0.24	0.06	FALSE
cg25544146	0.15	0.02	FALSE
cg25544164	0.01	0.01	FALSE
cg25544461	0.35	0.08	FALSE
cg25544551	0.11	0.02	FALSE
cg25544621	0.15	0.03	FALSE
cg25544935	-0.07	0.03	FALSE
cg25545088	0.26	0.05	FALSE
cg25545182	0.07	0.02	FALSE
cg25545323	0.03	0.04	FALSE
cg25545336	0.1	0.04	FALSE
cg25545394	0	0.03	FALSE
cg25545401	0.43	0.1	FALSE
cg25545479	0.02	0.05	FALSE
cg25545500	0.56	0.28	FALSE
cg25545503	0.39	0.07	FALSE
cg25545598	-0.03	0.03	FALSE
cg25545917	0.52	0.07	FALSE
cg25546004	0.78	0.22	FALSE
cg25546248	0.33	0.08	FALSE
cg25546253	-0.12	0.03	FALSE
cg25546409	-0.1	0.02	FALSE
cg25546428	0.47	0.06	FALSE
cg25546488	-0.09	0.22	FALSE
cg25546539	0.09	0.15	FALSE
cg25546588	-0.03	0.04	FALSE
cg25546651	0.18	0.04	FALSE
cg25546678	0.35	0.04	FALSE
cg25546901	0.09	0.03	FALSE
cg25547135	0.71	0.28	FALSE
cg25547232	0.05	0.02	FALSE
cg25547248	0.25	0.06	FALSE
cg25547286	0.15	0.11	FALSE
cg25547361	0.24	0.04	FALSE
cg25547520	-0.08	0.09	FALSE
cg25547555	0.42	0.06	FALSE
cg25547580	0.47	0.13	FALSE
cg25547848	0.74	0.17	FALSE
cg25547937	-0.01	0.16	FALSE
cg25547939	-0.04	0.03	FALSE
cg25547957	-0.12	0.03	FALSE
cg25548116	0.66	0.11	FALSE
cg25548157	0.24	0.06	FALSE
cg25548221	0.02	0.03	FALSE
cg25548316	-0.1	0.03	FALSE
cg25548350	-0.04	0.03	FALSE
cg25548415	0.01	0.03	FALSE
cg25548582	0.87	0.29	FALSE
cg25548594	0.88	0.35	FALSE
cg25548615	0.05	0.02	FALSE
cg25548825	-0.09	0.05	FALSE
cg25548869	0.28	0.05	FALSE
cg25548984	-0.02	0.12	FALSE
cg25548986	0.27	0.09	FALSE
cg25549141	0.16	0.09	FALSE
cg25549230	-0.03	0.02	FALSE
cg25549459	0.35	0.07	FALSE
cg25549619	0.06	0.05	FALSE
cg25549720	0.26	0.06	FALSE
cg25549747	0.21	0.03	FALSE
cg25550184	0.24	0.03	FALSE
cg25550279	0.38	0.11	FALSE
cg25550390	0.36	0.07	FALSE
cg25550425	0.42	0.07	FALSE
cg25550468	0.76	0.1	FALSE
cg25550546	0.14	0.07	FALSE
cg25550629	0.16	0.04	FALSE
cg25550677	0.12	0.18	FALSE
cg25550753	0.36	0.11	FALSE
cg25550823	0.99	0.86	FALSE
cg25550878	0.08	0.03	FALSE
cg25550913	0.04	0.07	FALSE
cg25551081	-0.09	0.03	FALSE
cg25551168	0.58	0.11	FALSE
cg25551219	0.48	0.08	FALSE
cg25551243	0.86	0.21	FALSE
cg25551262	0.14	0.07	FALSE
cg25551358	0.13	0.05	FALSE
cg25551362	0.04	0.01	FALSE
cg25551531	-0.24	0.03	FALSE
cg25551545	0.06	0.05	FALSE
cg25551551	0.24	0.14	FALSE
cg25551622	0	0.06	FALSE
cg25551661	0.22	0.04	FALSE
cg25551691	0.29	0.02	FALSE
cg25551699	-0.16	0.06	FALSE
cg25551714	0.51	0.09	FALSE
cg25551918	0.18	0.03	FALSE
cg25551987	0.18	0.02	FALSE
cg25552017	0.02	0.09	FALSE
cg25552018	0.13	0.04	FALSE
cg25552033	-0.12	0.05	FALSE
cg25552172	0.33	0.08	FALSE
cg25552317	0.16	0.07	FALSE
cg25552435	0.46	0.05	FALSE
cg25552492	0.22	0.08	FALSE
cg25552548	0.87	0.21	FALSE
cg25552655	0	0.12	FALSE
cg25552705	-0.07	0.06	FALSE
cg25552768	-0.18	0.03	FALSE
cg25552810	0.23	0.01	FALSE
cg25552843	-0.01	0.06	FALSE
cg25552889	-0.03	0.03	FALSE
cg25552893	0.67	0.18	FALSE
cg25552937	0.25	0.05	FALSE
cg25553015	0.34	0.03	FALSE
cg25553120	-0.23	0.04	FALSE
cg25553128	0.7	0.18	FALSE
cg25553198	0.03	0.05	FALSE
cg25553279	0.05	0.05	FALSE
cg25553466	0.39	0.11	FALSE
cg25553477	0.03	0.03	FALSE
cg25553522	0.63	0.08	FALSE
cg25553665	0.31	0.06	FALSE
cg25553824	0.11	0.06	FALSE
cg25553841	-0.1	0.03	FALSE
cg25553916	0.3	0.07	FALSE
cg25554183	0.14	0.15	FALSE
cg25554190	0.74	0.1	FALSE
cg25554205	-0.02	0.04	FALSE
cg25554212	0.19	0.15	FALSE
cg25554283	0.2	0.05	FALSE
cg25554316	0.67	0.1	FALSE
cg25554346	-0.17	0.03	FALSE
cg25554455	0.24	0.05	FALSE
cg25554496	0.35	0.17	FALSE
cg25554557	0.43	0.13	FALSE
cg25554685	0.12	0.05	FALSE
cg25554740	0.42	0.05	FALSE
cg25554744	-0.01	0.04	FALSE
cg25554751	-0.07	0.03	FALSE
cg25554935	0.5	0.1	FALSE
cg25554943	0.33	0.09	FALSE
cg25554998	0.15	0.08	FALSE
cg25555059	0.7	0.23	FALSE
cg25555098	0.22	0.03	FALSE
cg25555137	-0.02	0.04	FALSE
cg25555279	0.03	0.03	FALSE
cg25555336	-0.06	0.05	FALSE
cg25555460	0.75	0.18	FALSE
cg25555485	-0.03	0.07	FALSE
cg25555505	-0.01	0.03	FALSE
cg25555549	-0.16	0.02	FALSE
cg25555698	0.12	0.09	FALSE
cg25555753	0.21	0.03	FALSE
cg25555847	-0.09	0.05	FALSE
cg25556008	0.39	0.06	FALSE
cg25556035	0.36	0.08	FALSE
cg25556051	0.1	0.04	FALSE
cg25556101	-0.01	0.03	FALSE
cg25556122	0.63	0.36	FALSE
cg25556204	0.18	0.06	FALSE
cg25556225	0.86	0.33	FALSE
cg25556330	0.12	0.04	FALSE
cg25556343	0.05	0.24	FALSE
cg25556432	0.47	0.14	FALSE
cg25556453	0.64	0.2	FALSE
cg25556474	0.06	0.08	FALSE
cg25556582	0.03	0.03	FALSE
cg25556607	-0.05	0.03	FALSE
cg25556614	-0.23	0.04	FALSE
cg25556651	-0.1	0.04	FALSE
cg25556690	-0.02	0.07	FALSE
cg25556841	-0.09	0.02	FALSE
cg25556987	0.01	0.09	FALSE
cg25557018	0.09	0.06	FALSE
cg25557175	0.5	0.14	FALSE
cg25557227	0.03	0.06	FALSE
cg25557280	0.03	0.07	FALSE
cg25557306	0.04	0.05	FALSE
cg25557432	0.5	0.29	FALSE
cg25557481	0.18	0.05	FALSE
cg25557504	-0.18	0.04	FALSE
cg25557739	0.71	0.12	FALSE
cg25557835	0.52	0.13	FALSE
cg25557858	-0.05	0.06	FALSE
cg25558027	0.45	0.1	FALSE
cg25558087	-0.16	0.04	FALSE
cg25558099	-0.05	0.03	FALSE
cg25558103	0.48	0.13	FALSE
cg25558218	-0.04	0.06	FALSE
cg25558288	0.12	0.07	FALSE
cg25558440	-0.02	0.12	FALSE
cg25558531	0.68	0.14	FALSE
cg25558663	0.67	0.16	FALSE
cg25559069	0.12	0.09	FALSE
cg25559100	0.06	0.02	FALSE
cg25559103	-0.05	0.02	FALSE
cg25559262	0.87	0.29	FALSE
cg25559322	0.78	0.24	FALSE
cg25559421	0.73	0.11	FALSE
cg25559490	0.28	0.03	FALSE
cg25559531	0.02	0.03	FALSE
cg25559625	-0.14	0.04	FALSE
cg25559849	0.04	0.05	FALSE
cg25559898	0.02	0.09	FALSE
cg25559949	0.23	0.06	FALSE
cg25560009	0.69	0.15	FALSE
cg25560145	-0.02	0.11	FALSE
cg25560215	0.21	0.06	FALSE
cg25560268	0	0.05	FALSE
cg25560333	0.07	0.02	FALSE
cg25560363	0.17	0.09	FALSE
cg25560398	0.17	0.08	FALSE
cg25560443	0.69	0.22	FALSE
cg25560471	0.05	0.02	FALSE
cg25560518	0.14	0.06	FALSE
cg25560534	0.18	0.08	FALSE
cg25560696	0.62	0.1	FALSE
cg25560772	0.79	0.28	FALSE
cg25560831	0.05	0.11	FALSE
cg25560840	0	0.02	FALSE
cg25560924	0.05	0.08	FALSE
cg25560965	0.52	0.09	FALSE
cg25561140	0.11	0.04	FALSE
cg25561291	-0.1	0.04	FALSE
cg25561382	0.26	0.06	FALSE
cg25561409	-0.01	0.04	FALSE
cg25561576	0.02	0.05	FALSE
cg25561581	0.05	0.06	FALSE
cg25561639	0.19	0.06	FALSE
cg25561762	-0.01	0.1	FALSE
cg25561792	0	0.05	FALSE
cg25561821	0.2	0.05	FALSE
cg25561913	0.25	0.06	FALSE
cg25561939	-0.1	0.03	FALSE
cg25562031	0.27	0.06	FALSE
cg25562059	0.41	0.08	FALSE
cg25562306	0.29	0.05	FALSE
cg25562522	-0.18	0.05	FALSE
cg25562530	-0.1	0.04	FALSE
cg25562534	0.15	0.06	FALSE
cg25562619	-0.02	0.04	FALSE
cg25562664	0.28	0.04	FALSE
cg25562797	0.19	0.03	FALSE
cg25562834	0.12	0.02	FALSE
cg25562925	0.25	0.14	FALSE
cg25562958	0.36	0.06	FALSE
cg25563067	0.13	0.05	FALSE
cg25563087	0.35	0.45	FALSE
cg25563189	0.43	0.03	FALSE
cg25563233	0.57	0.09	FALSE
cg25563256	0.63	0.23	FALSE
cg25563456	0.15	0.04	FALSE
cg25563516	0.08	0.03	FALSE
cg25563616	0.15	0.02	FALSE
cg25563625	-0.09	0.03	FALSE
cg25563642	0.01	0.03	FALSE
cg25563983	0.84	0.25	FALSE
cg25564121	0	0.21	FALSE
cg25564144	-0.08	0.15	FALSE
cg25564319	-0.06	0.11	FALSE
cg25564433	0.85	0.22	FALSE
cg25564443	0.82	0.18	FALSE
cg25564511	-0.03	0.06	FALSE
cg25564535	0.21	0.12	FALSE
cg25564554	0.11	0.09	FALSE
cg25564752	0.28	0.05	FALSE
cg25564800	0.73	0.19	FALSE
cg25564901	0.12	0.02	FALSE
cg25565000	0.01	0.03	FALSE
cg25565082	0.37	0.11	FALSE
cg25565098	0.27	0.03	FALSE
cg25565132	0.01	0.06	FALSE
cg25565138	0.22	0.06	FALSE
cg25565203	0.15	0.07	FALSE
cg25565264	-0.05	0.04	FALSE
cg25565383	0.13	0.09	FALSE
cg25565476	0.57	0.1	FALSE
cg25565505	-0.03	0.03	FALSE
cg25565683	-0.05	0.05	FALSE
cg25565730	0.44	0.11	FALSE
cg25565820	-0.11	0.05	FALSE
cg25565850	0.29	0.12	FALSE
cg25565908	-0.06	0.02	FALSE
cg25565998	0.24	0.06	FALSE
cg25566141	0.01	0.09	FALSE
cg25566285	0.71	0.13	FALSE
cg25566312	-0.06	0.08	FALSE
cg25566352	-0.14	0.06	FALSE
cg25566507	-0.09	0.05	FALSE
cg25566568	0.29	0.07	FALSE
cg25566714	0.02	0.05	FALSE
cg25566730	0.05	0.02	FALSE
cg25567048	0.07	0.04	FALSE
cg25567054	0.31	0.1	FALSE
cg25567232	-0.05	0.05	FALSE
cg25567280	0.26	0.08	FALSE
cg25567337	0.2	0.03	FALSE
cg25567438	-0.06	0.04	FALSE
cg25567448	0.62	0.12	FALSE
cg25567594	0.12	0.08	FALSE
cg25567674	0.28	0.14	FALSE
cg25567805	-0.14	0.02	FALSE
cg25567938	0.16	0.15	FALSE
cg25567963	0.18	0.06	FALSE
cg25568061	0.37	0.11	FALSE
cg25568066	0.68	0.12	FALSE
cg25568091	-0.08	0.03	FALSE
cg25568114	-0.14	0.01	FALSE
cg25568243	-0.03	0.1	FALSE
cg25568297	0	0.02	FALSE
cg25568490	-0.01	0.03	FALSE
cg25568500	0.02	0.03	FALSE
cg25568561	-0.07	0.03	FALSE
cg25568703	0.11	0.05	FALSE
cg25568716	0.44	0.02	FALSE
cg25568745	0.35	0.06	FALSE
cg25569234	0.11	0.02	FALSE
cg25569248	-0.04	0.04	FALSE
cg25569300	0.17	0.05	FALSE
cg25569396	0.06	0.04	FALSE
cg25569462	0.99	0.85	FALSE
cg25569480	0.57	0.2	FALSE
cg25569514	-0.12	0.05	FALSE
cg25569575	0.09	0.06	FALSE
cg25569582	0.07	0.02	FALSE
cg25569880	0.16	0.07	FALSE
cg25570222	0.83	0.19	FALSE
cg25570278	0.5	0.16	FALSE
cg25570381	0.41	0.06	FALSE
cg25570411	0.02	0.04	FALSE
cg25570453	0.2	0.09	FALSE
cg25570486	0.78	0.1	FALSE
cg25570495	0.04	0.07	FALSE
cg25570522	0.38	0.12	FALSE
cg25570629	0.06	0.04	FALSE
cg25570676	0.87	0.21	FALSE
cg25570864	0.45	0.15	FALSE
cg25570913	0.33	0.15	FALSE
cg25570929	0.55	0.16	FALSE
cg25571019	-0.1	0.06	FALSE
cg25571184	-0.01	0.03	FALSE
cg25571189	0.4	0.15	FALSE
cg25571197	-0.04	0.07	FALSE
cg25571269	0	0.13	FALSE
cg25571588	-0.07	0.06	FALSE
cg25571757	-0.07	0.07	FALSE
cg25571880	0.73	0.16	FALSE
cg25571941	0.02	0.03	FALSE
cg25571957	0.08	0.15	FALSE
cg25572043	0.35	0.09	FALSE
cg25572062	0.09	0.03	FALSE
cg25572105	0.51	0.09	FALSE
cg25572189	0.04	0.04	FALSE
cg25572267	-0.08	0.05	FALSE
cg25572309	-0.09	0.02	FALSE
cg25572367	0	0.05	FALSE
cg25572459	-0.02	0.04	FALSE
cg25572477	0.09	0.04	FALSE
cg25572565	0.81	0.17	FALSE
cg25572695	0.01	0.03	FALSE
cg25572812	0.28	0.11	FALSE
cg25572904	0.66	0.13	FALSE
cg25572922	-0.06	0.04	FALSE
cg25573227	0.82	0.33	FALSE
cg25573345	0.31	0.01	FALSE
cg25573365	0.13	0.07	FALSE
cg25573368	0.11	0.06	FALSE
cg25573386	0.43	0.1	FALSE
cg25573480	0.24	0.09	FALSE
cg25573488	0.44	0.04	FALSE
cg25573635	0.63	0.22	FALSE
cg25573640	0.4	0.21	FALSE
cg25573740	0.32	0.01	FALSE
cg25573812	0.11	0.04	FALSE
cg25573884	0.5	0.04	FALSE
cg25573915	0.63	0.19	FALSE
cg25574024	0.38	0.11	FALSE
cg25574111	0.72	0.13	FALSE
cg25574190	0	0.04	FALSE
cg25574227	0.2	0.07	FALSE
cg25574406	-0.22	0.05	FALSE
cg25574548	0.38	0.04	FALSE
cg25574603	0.31	0.08	FALSE
cg25574647	0.03	0.06	FALSE
cg25574672	0.37	0.06	FALSE
cg25574691	0.01	0.07	FALSE
cg25574742	0.36	0.09	FALSE
cg25574750	-0.09	0.04	FALSE
cg25574761	0.16	0.11	FALSE
cg25574769	-0.1	0.03	FALSE
cg25574849	0.15	0.22	FALSE
cg25574965	-0.19	0.06	FALSE
cg25574978	0.48	0.09	FALSE
cg25575065	0.86	0.16	FALSE
cg25575115	-0.03	0.03	FALSE
cg25575138	0.01	0.05	FALSE
cg25575145	0.16	0.05	FALSE
cg25575349	-0.13	0.04	FALSE
cg25575359	0.26	0.02	FALSE
cg25575458	-0.14	0.02	FALSE
cg25575464	-0.02	0.06	FALSE
cg25575520	0.17	0.08	FALSE
cg25575532	0.23	0.09	FALSE
cg25575553	0.22	0.02	FALSE
cg25575590	-0.07	0.1	FALSE
cg25575688	0.67	0.15	FALSE
cg25575732	0.05	0.03	FALSE
cg25575835	0.08	0.03	FALSE
cg25575845	0.44	0.05	FALSE
cg25575883	-0.07	0.04	FALSE
cg25575889	0.07	0.06	FALSE
cg25575937	-0.02	0.04	FALSE
cg25575961	0.17	0.07	FALSE
cg25575984	-0.18	0.03	FALSE
cg25576011	0.44	0.23	FALSE
cg25576086	-0.26	0.06	FALSE
cg25576227	-0.03	0.05	FALSE
cg25576248	0.02	0.1	FALSE
cg25576282	0.01	0.07	FALSE
cg25576352	-0.11	0.03	FALSE
cg25576655	0.38	0.08	FALSE
cg25576788	0.35	0.04	FALSE
cg25576789	0.64	0.13	FALSE
cg25576818	0.11	0.11	FALSE
cg25576997	0.43	0.29	FALSE
cg25577023	0.41	0.16	FALSE
cg25577090	0.16	0.09	FALSE
cg25577101	-0.21	0.06	FALSE
cg25577130	0.64	0.22	FALSE
cg25577202	-0.15	0.03	FALSE
cg25577212	0.11	0.05	FALSE
cg25577272	0	0.02	FALSE
cg25577322	0.31	0.12	FALSE
cg25577367	0.65	0.12	FALSE
cg25577379	0.15	0.05	FALSE
cg25577437	0.04	0.03	FALSE
cg25577463	0.27	0.09	FALSE
cg25577489	0.26	0.14	FALSE
cg25577497	0.51	0.14	FALSE
cg25577524	-0.06	0.03	FALSE
cg25577598	0.02	0.06	FALSE
cg25577648	0.77	0.24	FALSE
cg25577670	-0.01	0.03	FALSE
cg25577680	0.48	0.16	FALSE
cg25577809	-0.08	0.07	FALSE
cg25577821	0.54	0.17	FALSE
cg25577842	0	0.04	FALSE
cg25577866	0.31	0.02	FALSE
cg25577940	0.21	0.02	FALSE
cg25578028	0.08	0.13	FALSE
cg25578048	0.02	0.03	FALSE
cg25578064	0.3	0.02	FALSE
cg25578176	0.04	0.05	FALSE
cg25578225	-0.11	0.09	FALSE
cg25578476	-0.02	0.09	FALSE
cg25578609	0.62	0.04	FALSE
cg25578728	0.01	0.11	FALSE
cg25578773	0.18	0.09	FALSE
cg25578781	0.28	0.29	FALSE
cg25578798	0.35	0.1	FALSE
cg25578822	0.05	0.05	FALSE
cg25578830	0.13	0.04	FALSE
cg25578967	0.31	0.04	FALSE
cg25579085	0.21	0.06	FALSE
cg25579157	0.44	0.09	FALSE
cg25579159	0.1	0.03	FALSE
cg25579180	-0.01	0.05	FALSE
cg25579204	0.15	0.04	FALSE
cg25579356	-0.06	0.02	FALSE
cg25579511	-0.07	0.02	FALSE
cg25579583	0.14	0.15	FALSE
cg25579656	0.24	0.12	FALSE
cg25579675	0.44	0.13	FALSE
cg25579729	0.06	0.04	FALSE
cg25579774	0.08	0.03	FALSE
cg25579854	0.01	0.13	FALSE
cg25579860	-0.13	0.03	FALSE
cg25579867	0.04	0.05	FALSE
cg25580008	-0.11	0.03	FALSE
cg25580018	0.26	0.04	FALSE
cg25580076	-0.03	0.03	FALSE
cg25580198	0.3	0.12	FALSE
cg25580254	0.01	0.69	FALSE
cg25580306	0.22	0.02	FALSE
cg25580342	0.39	0.04	FALSE
cg25580405	0.72	0.05	FALSE
cg25580497	-0.14	0.06	FALSE
cg25580581	0.37	0.23	FALSE
cg25580634	-0.03	0.04	FALSE
cg25580656	0.42	0.13	FALSE
cg25580782	-0.09	0.03	FALSE
cg25580825	0.58	0.09	FALSE
cg25580864	0.76	0.11	FALSE
cg25581039	0.37	0.1	FALSE
cg25581063	0.14	0.03	FALSE
cg25581124	0.09	0.08	FALSE
cg25581222	0.5	0.19	FALSE
cg25581227	-0.08	0.04	FALSE
cg25581330	-0.11	0.04	FALSE
cg25581347	0.54	0.11	FALSE
cg25581352	0.01	0.02	FALSE
cg25581448	0.01	0.01	FALSE
cg25581784	0	0.07	FALSE
cg25581822	0.23	0.07	FALSE
cg25581826	-0.23	0.05	FALSE
cg25581932	0.23	0.13	FALSE
cg25582105	-0.12	0.06	FALSE
cg25582168	0.62	0.09	FALSE
cg25582185	0.48	0.12	FALSE
cg25582283	0.3	0.08	FALSE
cg25582295	0.61	0.08	FALSE
cg25582303	0.14	0.05	FALSE
cg25582353	-0.1	0.02	FALSE
cg25582401	0.53	0.08	FALSE
cg25582403	-0.05	0.08	FALSE
cg25582488	0.9	0.34	FALSE
cg25582541	-0.02	0.12	FALSE
cg25582924	-0.15	0.08	FALSE
cg25582978	-0.15	0.09	FALSE
cg25583128	0.17	0.03	FALSE
cg25583174	-0.22	0.03	FALSE
cg25583264	0.32	0.07	FALSE
cg25583367	-0.15	0.03	FALSE
cg25583491	0.17	0.02	FALSE
cg25583503	0.47	0.11	FALSE
cg25583580	0.12	0.18	FALSE
cg25583619	-0.26	0.06	FALSE
cg25583651	0.35	0.11	FALSE
cg25583983	0.08	0.07	FALSE
cg25584422	0.74	0.53	FALSE
cg25584474	0.26	0.05	FALSE
cg25584626	0	0.05	FALSE
cg25584668	0.7	0.21	FALSE
cg25584780	0.18	0.04	FALSE
cg25584787	-0.2	0.05	FALSE
cg25584814	0.69	0.16	FALSE
cg25584862	0.7	0.21	FALSE
cg25585043	0.1	0.09	FALSE
cg25585129	0.48	0.18	FALSE
cg25585172	0.15	0.06	FALSE
cg25585185	0.28	0.07	FALSE
cg25585323	0.91	0.41	FALSE
cg25585364	0.27	0.14	FALSE
cg25585592	-0.04	0.02	FALSE
cg25585647	0.28	0.03	FALSE
cg25585712	0.28	0.1	FALSE
cg25585967	-0.16	0.03	FALSE
cg25586011	0.6	0.15	FALSE
cg25586069	0.07	0.19	FALSE
cg25586175	0	0.06	FALSE
cg25586244	0.08	0.02	FALSE
cg25586305	0.26	0.09	FALSE
cg25586361	0.4	0.15	FALSE
cg25586410	0.65	0.19	FALSE
cg25586848	0.03	0.1	FALSE
cg25586860	-0.04	0.02	FALSE
cg25587069	0.25	0.04	FALSE
cg25587092	0.68	0.16	FALSE
cg25587159	-0.08	0.05	FALSE
cg25587181	0.04	0.03	FALSE
cg25587200	0.04	0.04	FALSE
cg25587211	-0.09	0.02	FALSE
cg25587223	-0.01	0.04	FALSE
cg25587233	0.43	0.1	FALSE
cg25587350	0.77	0.24	FALSE
cg25587405	-0.07	0.03	FALSE
cg25587431	-0.09	0.05	FALSE
cg25587481	0.98	0.38	FALSE
cg25587535	0.23	0.05	FALSE
cg25587617	-0.04	0.05	FALSE
cg25587647	-0.13	0.02	FALSE
cg25587662	0.22	0.18	FALSE
cg25587920	-0.09	0.03	FALSE
cg25588093	-0.06	0.03	FALSE
cg25588120	-0.1	0.08	FALSE
cg25588222	-0.1	0.03	FALSE
cg25588274	0.17	0.03	FALSE
cg25588348	-0.07	0.03	FALSE
cg25588387	0.08	0.04	FALSE
cg25588389	0.14	0.04	FALSE
cg25588480	-0.19	0.02	FALSE
cg25588635	0.38	0.09	FALSE
cg25588680	-0.1	0.03	FALSE
cg25588697	0.13	0.05	FALSE
cg25588725	-0.01	0.03	FALSE
cg25588740	-0.01	0.04	FALSE
cg25588780	-0.25	0.05	FALSE
cg25588787	0.63	0.16	FALSE
cg25588792	0.71	0.56	FALSE
cg25588826	0.53	0.1	FALSE
cg25588844	0.58	0.33	FALSE
cg25588935	-0.09	0.04	FALSE
cg25588969	0.35	0.02	FALSE
cg25589039	-0.01	0.03	FALSE
cg25589371	0.31	0.07	FALSE
cg25589651	0.28	0.04	FALSE
cg25589720	0.26	0.02	FALSE
cg25589803	-0.15	0.03	FALSE
cg25589932	-0.02	0.05	FALSE
cg25589945	0.05	0.04	FALSE
cg25589956	-0.06	0.02	FALSE
cg25590127	-0.23	0.03	FALSE
cg25590181	0.6	0.14	FALSE
cg25590335	-0.1	0.02	FALSE
cg25590392	0.45	0.05	FALSE
cg25590438	-0.07	0.04	FALSE
cg25590444	0.1	0.04	FALSE
cg25590492	0.14	0.04	FALSE
cg25590527	0.07	0.04	FALSE
cg25590579	-0.08	0.09	FALSE
cg25590640	0.26	0.08	FALSE
cg25590734	0.86	0.16	FALSE
cg25590798	0.69	0.02	FALSE
cg25590826	0.46	0.21	FALSE
cg25591260	0.28	0.08	FALSE
cg25591301	0.09	0.1	FALSE
cg25591336	0.11	0.05	FALSE
cg25591377	0.05	0.06	FALSE
cg25591418	0.33	0.08	FALSE
cg25591428	0.03	0.05	FALSE
cg25591451	0.09	0.21	FALSE
cg25591469	0.64	0.19	FALSE
cg25591573	0.67	0.06	FALSE
cg25591664	-0.03	0.34	FALSE
cg25591794	0.5	0.21	FALSE
cg25591844	0.22	0.05	FALSE
cg25591867	0.22	0.08	FALSE
cg25591868	0.62	0.28	FALSE
cg25591996	0.03	0.04	FALSE
cg25592021	-0.06	0.05	FALSE
cg25592206	-0.15	0.11	FALSE
cg25592215	-0.01	0.05	FALSE
cg25592353	0.05	0.05	FALSE
cg25592513	0.21	0.05	FALSE
cg25592526	0.28	0.18	FALSE
cg25592564	0.66	0.05	FALSE
cg25592746	0.05	0.06	FALSE
cg25592799	0.09	0.07	FALSE
cg25592858	0.02	0.05	FALSE
cg25592907	0.91	0.22	FALSE
cg25592910	0.82	0.25	FALSE
cg25592918	0.31	0.09	FALSE
cg25592977	0.71	0.2	FALSE
cg25593022	-0.08	0.08	FALSE
cg25593040	0.21	0.02	FALSE
cg25593075	-0.19	0.03	FALSE
cg25593159	0.18	0.02	FALSE
cg25593194	0.99	0.97	FALSE
cg25593258	0.45	0.02	FALSE
cg25593309	0.52	0.12	FALSE
cg25593380	0.61	0.14	FALSE
cg25593391	0.33	0.09	FALSE
cg25593531	-0.05	0.03	FALSE
cg25593560	0.7	0.11	FALSE
cg25593565	0.08	0.04	FALSE
cg25593573	0.85	0.39	FALSE
cg25593625	0.7	0.19	FALSE
cg25593631	0.41	0.12	FALSE
cg25593726	-0.04	0.04	FALSE
cg25593729	0.1	0.04	FALSE
cg25593776	0.22	0.3	FALSE
cg25593794	0.58	0.13	FALSE
cg25593916	0.01	0.05	FALSE
cg25593948	0.29	0.17	FALSE
cg25593954	0.01	0.04	FALSE
cg25594040	-0.13	0.05	FALSE
cg25594100	0.57	0.05	FALSE
cg25594106	0.11	0.05	FALSE
cg25594119	0.3	0.08	FALSE
cg25594165	0.64	0.13	FALSE
cg25594307	0.68	0.14	FALSE
cg25594486	0.83	0.19	FALSE
cg25594542	0.03	0.03	FALSE
cg25594549	0.08	0.07	FALSE
cg25594550	0.01	0.05	FALSE
cg25594636	0.08	0.02	FALSE
cg25594736	0.22	0.11	FALSE
cg25594876	0.48	0.07	FALSE
cg25594899	0.51	0.03	FALSE
cg25594980	-0.04	0.24	FALSE
cg25595005	0.78	0.14	FALSE
cg25595084	-0.09	0.04	FALSE
cg25595218	0.19	0.03	FALSE
cg25595319	0.17	0.18	FALSE
cg25595381	0.14	0.04	FALSE
cg25595388	0.78	0.17	FALSE
cg25595431	0.14	0.06	FALSE
cg25595442	0.27	0.2	FALSE
cg25595446	0.33	0.07	FALSE
cg25595571	0.28	0.05	FALSE
cg25595636	0.21	0.08	FALSE
cg25595641	-0.15	0.04	FALSE
cg25595793	0.87	0.16	FALSE
cg25595834	0.46	0.11	FALSE
cg25595873	0.22	0.01	FALSE
cg25595908	-0.21	0.06	FALSE
cg25596006	-0.09	0.04	FALSE
cg25596082	0.33	0.15	FALSE
cg25596173	-0.21	0.24	FALSE
cg25596215	0.52	0.13	FALSE
cg25596289	0.6	0.14	FALSE
cg25596405	0.22	0.2	FALSE
cg25596486	0.09	0.04	FALSE
cg25596584	0.17	0.1	FALSE
cg25596754	0.43	0.05	FALSE
cg25596783	0.05	0.04	FALSE
cg25597029	-0.04	0.02	FALSE
cg25597055	0.07	0.06	FALSE
cg25597060	-0.09	0.04	FALSE
cg25597067	-0.01	0.3	FALSE
cg25597084	-0.13	0.03	FALSE
cg25597115	0.12	0.02	FALSE
cg25597138	0.61	0.08	FALSE
cg25597177	0.13	0.08	FALSE
cg25597208	-0.16	0.05	FALSE
cg25597233	0.09	0.02	FALSE
cg25597267	-0.13	0.02	FALSE
cg25597307	-0.01	0.03	FALSE
cg25597362	0.56	0.06	FALSE
cg25597366	0.12	0.07	FALSE
cg25597531	-0.14	0.03	FALSE
cg25597580	0.5	0.11	FALSE
cg25597623	-0.01	0.04	FALSE
cg25597667	-0.02	0.05	FALSE
cg25597760	0.57	0.12	FALSE
cg25597784	0.04	0.05	FALSE
cg25597797	0.31	0.12	FALSE
cg25597833	0.06	0.08	FALSE
cg25597843	0.52	0.06	FALSE
cg25597894	0.48	0.04	FALSE
cg25597952	0.07	0.03	FALSE
cg25598052	-0.28	0.04	FALSE
cg25598062	0.54	0.04	FALSE
cg25598083	0.95	0.39	FALSE
cg25598159	0.41	0.08	FALSE
cg25598203	-0.06	0.07	FALSE
cg25598306	0.02	0.03	FALSE
cg25598308	0.59	0.13	FALSE
cg25598319	0.27	0.15	FALSE
cg25598370	-0.18	0.03	FALSE
cg25598371	0.08	0.05	FALSE
cg25598376	0.1	0.05	FALSE
cg25598409	0.09	0.03	FALSE
cg25598488	0.12	0.05	FALSE
cg25598530	-0.01	0.03	FALSE
cg25598586	-0.17	0.03	FALSE
cg25598624	0.13	0.05	FALSE
cg25598672	-0.01	0.03	FALSE
cg25598685	0.63	0.09	FALSE
cg25598759	0.34	0.08	FALSE
cg25598840	0.75	0.19	FALSE
cg25598890	0.54	0.15	FALSE
cg25598908	0.37	0.02	FALSE
cg25599012	-0.05	0.08	FALSE
cg25599065	0.59	0.09	FALSE
cg25599129	0.73	0.17	FALSE
cg25599161	0.1	0.03	FALSE
cg25599211	0.65	0.1	FALSE
cg25599242	0.03	0.04	FALSE
cg25599269	0.27	0.03	FALSE
cg25599473	0.57	0.06	FALSE
cg25599475	-0.01	0.04	FALSE
cg25599521	0.69	0.18	FALSE
cg25599567	0.82	0.22	FALSE
cg25599641	0.03	0.04	FALSE
cg25599673	0.2	0.11	FALSE
cg25599739	0.01	0.03	FALSE
cg25599761	0.21	0.18	FALSE
cg25599786	0.98	0.22	FALSE
cg25599924	0.24	0.05	FALSE
cg25599950	0.04	0.07	FALSE
cg25600027	-0.09	0.03	FALSE
cg25600049	0.44	0.05	FALSE
cg25600103	-0.14	0.06	FALSE
cg25600410	0.49	0.13	FALSE
cg25600446	-0.03	0.03	FALSE
cg25600472	0.77	0.13	FALSE
cg25600481	0.06	0.04	FALSE
cg25600555	0.02	0.05	FALSE
cg25600606	0.4	0.27	FALSE
cg25600750	0.53	0.13	FALSE
cg25600766	0.54	0.12	FALSE
cg25600774	-0.13	0.03	FALSE
cg25600823	0.16	0.02	FALSE
cg25600902	0.11	0.05	FALSE
cg25600933	0.82	0.27	FALSE
cg25600951	0.44	0.1	FALSE
cg25600973	0.25	0.05	FALSE
cg25601040	0.55	0.22	FALSE
cg25601086	0.34	0.09	FALSE
cg25601136	-0.1	0.04	FALSE
cg25601229	0.08	0.06	FALSE
cg25601286	-0.01	0.08	FALSE
cg25601319	0.15	0.1	FALSE
cg25601366	0.37	0.11	FALSE
cg25601446	0.51	0.08	FALSE
cg25601515	0.39	0.3	FALSE
cg25601547	0.16	0.06	FALSE
cg25601661	0.35	0.08	FALSE
cg25601830	0.04	0.03	FALSE
cg25601886	0.63	0.1	FALSE
cg25601889	0.46	0.1	FALSE
cg25601967	0.48	0.09	FALSE
cg25602049	0.49	0.02	FALSE
cg25602159	0.34	0.09	FALSE
cg25602242	0.32	0.1	FALSE
cg25602457	0.45	0.1	FALSE
cg25602490	0.16	0.03	FALSE
cg25602520	0.06	0.07	FALSE
cg25602543	-0.18	0.05	FALSE
cg25602603	0.76	0.2	FALSE
cg25602684	0.48	0.04	FALSE
cg25602692	0.01	0.04	FALSE
cg25602718	0.97	0.26	FALSE
cg25602732	0.3	0.03	FALSE
cg25602756	-0.28	0.02	FALSE
cg25602759	-0.04	0.05	FALSE
cg25602765	0.61	0.17	FALSE
cg25602892	0.08	0.06	FALSE
cg25602921	0.01	0.02	FALSE
cg25602966	0.13	0.07	FALSE
cg25603108	0.34	0.27	FALSE
cg25603277	0.07	0.04	FALSE
cg25603338	0.24	0.03	FALSE
cg25603587	0.35	0.07	FALSE
cg25603603	0.17	0.02	FALSE
cg25603742	0.48	0.08	FALSE
cg25603883	0.27	0.09	FALSE
cg25603927	0.61	0.31	FALSE
cg25604043	-0.06	0.04	FALSE
cg25604066	0.19	0.14	FALSE
cg25604067	0.09	0.03	FALSE
cg25604082	0.2	0.07	FALSE
cg25604183	0.64	0.12	FALSE
cg25604247	0.14	0.09	FALSE
cg25604316	-0.09	0.03	FALSE
cg25604326	0.15	0.05	FALSE
cg25604352	-0.19	0.04	FALSE
cg25604536	0.03	0.07	FALSE
cg25604594	0.89	0.26	FALSE
cg25604616	0.12	0.1	FALSE
cg25604731	0.38	0.08	FALSE
cg25604739	0.03	0.19	FALSE
cg25604819	-0.22	0.02	FALSE
cg25604883	0.27	0.09	FALSE
cg25604984	-0.14	0.03	FALSE
cg25604994	-0.04	0.06	FALSE
cg25605045	0.35	0.02	FALSE
cg25605102	0	0.04	FALSE
cg25605174	0	0.07	FALSE
cg25605243	0.47	0.08	FALSE
cg25605277	0	0.04	FALSE
cg25605289	0.69	0.16	FALSE
cg25605290	0.44	0.14	FALSE
cg25605307	-0.2	0.03	FALSE
cg25605313	0.74	0.34	FALSE
cg25605360	0.26	0.06	FALSE
cg25605408	-0.21	0.07	FALSE
cg25605541	0.03	0.06	FALSE
cg25605550	0.2	0.04	FALSE
cg25605731	0.37	0.32	FALSE
cg25605754	-0.04	0.06	FALSE
cg25605769	0.01	0.03	FALSE
cg25605771	0.62	0.1	FALSE
cg25605792	0.01	0.04	FALSE
cg25605912	0.17	0.02	FALSE
cg25606046	-0.1	0.07	FALSE
cg25606066	-0.06	0.04	FALSE
cg25606097	-0.04	0.06	FALSE
cg25606172	0.03	0.04	FALSE
cg25606201	0.45	0.15	FALSE
cg25606639	0.01	0.04	FALSE
cg25606641	0.37	0.07	FALSE
cg25606773	-0.04	0.07	FALSE
cg25606780	0.19	0.06	FALSE
cg25606842	0.38	0.15	FALSE
cg25606844	0	0.1	FALSE
cg25606905	0.01	0.12	FALSE
cg25606978	0.28	0.09	FALSE
cg25607032	0.7	0.04	FALSE
cg25607121	0.51	0.1	FALSE
cg25607161	0.22	0.08	FALSE
cg25607177	0.28	0.09	FALSE
cg25607216	0.72	0.14	FALSE
cg25607239	0.02	0.02	FALSE
cg25607249	0.61	0.14	FALSE
cg25607321	0.1	0.03	FALSE
cg25607361	-0.08	0.04	FALSE
cg25607383	0.53	0.13	FALSE
cg25607397	0.12	0.08	FALSE
cg25607643	0.61	0.19	FALSE
cg25607670	0.7	0.15	FALSE
cg25607754	0.02	0.04	FALSE
cg25607876	0.67	0.23	FALSE
cg25607899	0.13	0.02	FALSE
cg25607920	0.82	0.37	FALSE
cg25607948	0.51	0.08	FALSE
cg25608041	0.56	0.16	FALSE
cg25608061	0.79	0.13	FALSE
cg25608069	0.01	0.02	FALSE
cg25608078	-0.06	0.03	FALSE
cg25608370	0.35	0.04	FALSE
cg25608490	0.69	0.15	FALSE
cg25608547	0.73	0.2	FALSE
cg25608555	0.52	0.09	FALSE
cg25608626	0.43	0.13	FALSE
cg25608871	0	0.03	FALSE
cg25608949	-0.09	0.07	FALSE
cg25608973	0.02	0.03	FALSE
cg25609036	-0.06	0.05	FALSE
cg25609143	-0.18	0.03	FALSE
cg25609183	0.19	0.06	FALSE
cg25609220	-0.12	0.07	FALSE
cg25609284	0.18	0.02	FALSE
cg25609301	0.15	0.12	FALSE
cg25609307	0.01	0.05	FALSE
cg25609393	0.54	0.25	FALSE
cg25609434	0.39	0.1	FALSE
cg25609480	0	0.04	FALSE
cg25609507	0.39	0.14	FALSE
cg25609528	0.37	0.19	FALSE
cg25609649	-0.01	0.04	FALSE
cg25609749	0.82	0.31	FALSE
cg25609878	0.22	0.09	FALSE
cg25609954	0.05	0.04	FALSE
cg25610029	-0.02	0.03	FALSE
cg25610129	0.05	0.03	FALSE
cg25610200	0.31	0.08	FALSE
cg25610234	0.28	0.02	FALSE
cg25610245	0.24	0.04	FALSE
cg25610294	0.01	0.04	FALSE
cg25610428	0.56	0.15	FALSE
cg25610492	0.21	0.16	FALSE
cg25610515	0.68	0.23	FALSE
cg25610526	0.12	0.05	FALSE
cg25610702	0.23	0.1	FALSE
cg25610960	-0.02	0.05	FALSE
cg25611041	0.1	0.04	FALSE
cg25611057	0.1	0.06	FALSE
cg25611087	-0.05	0.06	FALSE
cg25611254	0.77	0.22	FALSE
cg25611269	0.08	0.03	FALSE
cg25611369	0.16	0.06	FALSE
cg25611443	-0.04	0.16	FALSE
cg25611476	0.46	0.06	FALSE
cg25611569	0.08	0.11	FALSE
cg25611570	0.01	0.04	FALSE
cg25611723	0.15	0.07	FALSE
cg25611750	0.63	0.09	FALSE
cg25611756	0.53	0.22	FALSE
cg25611796	-0.03	0.07	FALSE
cg25611840	0.2	0.03	FALSE
cg25611931	0.09	0.03	FALSE
cg25612057	0.12	0.04	FALSE
cg25612145	0.03	0.02	FALSE
cg25612183	0.27	0.04	FALSE
cg25612297	-0.1	0.06	FALSE
cg25612391	0.83	0.16	FALSE
cg25612428	0.26	0.03	FALSE
cg25612480	0.68	0.16	FALSE
cg25612596	0.14	0.2	FALSE
cg25612710	0.29	0.02	FALSE
cg25612752	0.38	0.02	FALSE
cg25612754	0.87	0.37	FALSE
cg25613061	0.22	0.05	FALSE
cg25613101	0.14	0.04	FALSE
cg25613170	0.29	0.82	FALSE
cg25613247	-0.04	0.02	FALSE
cg25613251	0.1	0.02	FALSE
cg25613262	0.41	0.05	FALSE
cg25613368	-0.07	0.06	FALSE
cg25613478	0.15	0.06	FALSE
cg25613559	-0.04	0.09	FALSE
cg25613600	-0.04	0.77	FALSE
cg25613641	0.15	0.05	FALSE
cg25613667	-0.03	0.43	FALSE
cg25613910	0.25	0.03	FALSE
cg25614094	0.11	0.12	FALSE
cg25614222	0.26	0.03	FALSE
cg25614253	0.99	0.79	FALSE
cg25614269	0.77	0.04	FALSE
cg25614364	0.01	0.09	FALSE
cg25614468	0.01	0.06	FALSE
cg25614596	0.54	0.09	FALSE
cg25614701	-0.05	0.06	FALSE
cg25614726	0.71	0.23	FALSE
cg25614836	0.01	0.03	FALSE
cg25614875	0.75	0.19	FALSE
cg25615024	0.38	0.07	FALSE
cg25615068	0.54	0.14	FALSE
cg25615081	0.24	0.03	FALSE
cg25615327	-0.1	0.08	FALSE
cg25615509	-0.01	0.02	FALSE
cg25615529	0.04	0.02	FALSE
cg25615585	0.03	0.03	FALSE
cg25615614	-0.04	0.06	FALSE
cg25615890	0.26	0.12	FALSE
cg25615926	0.13	0.17	FALSE
cg25615944	0.33	0.28	FALSE
cg25616043	0.31	0.05	FALSE
cg25616055	0.57	0.09	FALSE
cg25616160	0.07	0.04	FALSE
cg25616216	0.25	0.03	FALSE
cg25616514	0.46	0.14	FALSE
cg25616535	0.42	0.13	FALSE
cg25616547	0.59	0.16	FALSE
cg25616573	-0.12	0.03	FALSE
cg25616607	-0.04	0.06	FALSE
cg25616684	0.08	0.04	FALSE
cg25616762	0.2	0.05	FALSE
cg25616771	-0.1	0.06	FALSE
cg25616777	0.82	0.18	FALSE
cg25616829	-0.06	0.05	FALSE
cg25616869	0.15	0.03	FALSE
cg25616918	0.3	0.1	FALSE
cg25616968	0.49	0.24	FALSE
cg25616979	0.13	0.04	FALSE
cg25616992	-0.17	0.03	FALSE
cg25617012	0.89	0.14	FALSE
cg25617028	0.41	0.06	FALSE
cg25617058	0.42	0.09	FALSE
cg25617092	0.31	0.06	FALSE
cg25617100	0.11	0.03	FALSE
cg25617137	-0.01	0.04	FALSE
cg25617157	0.24	0.07	FALSE
cg25617236	0.04	0.04	FALSE
cg25617285	0.65	0.08	FALSE
cg25617307	-0.02	0.02	FALSE
cg25617328	0.58	0.14	FALSE
cg25617340	0.05	0.06	FALSE
cg25617519	0.05	0.12	FALSE
cg25617556	-0.15	0.02	FALSE
cg25617675	0.18	0.05	FALSE
cg25617691	0.02	0.16	FALSE
cg25617725	0.48	0.09	FALSE
cg25618087	0.14	0.05	FALSE
cg25618118	-0.28	0.03	FALSE
cg25618198	0.21	0.1	FALSE
cg25618271	0.24	0.15	FALSE
cg25618424	0.75	0.16	FALSE
cg25618513	0.03	0.02	FALSE
cg25618559	0.55	0.14	FALSE
cg25618573	0.35	0.22	FALSE
cg25618597	0.19	0.05	FALSE
cg25618672	0.06	0.02	FALSE
cg25618731	0.73	0.23	FALSE
cg25618765	0.7	0.15	FALSE
cg25618916	0.18	0.07	FALSE
cg25618981	0.18	0.03	FALSE
cg25619136	-0.06	0.1	FALSE
cg25619153	0.17	0.08	FALSE
cg25619157	0.17	0.1	FALSE
cg25619287	0.82	0.24	FALSE
cg25619312	0.05	0.11	FALSE
cg25619459	0.62	0.12	FALSE
cg25619461	-0.11	0.03	FALSE
cg25619549	-0.04	0.03	FALSE
cg25619551	0.31	0.05	FALSE
cg25619607	0.04	0.02	FALSE
cg25619609	0	0.07	FALSE
cg25619638	0.57	0.1	FALSE
cg25619703	0.2	0.03	FALSE
cg25619707	0.73	0.13	FALSE
cg25619717	-0.23	0.04	FALSE
cg25619837	0.22	0.11	FALSE
cg25620125	0.34	0.02	FALSE
cg25620220	-0.02	0.03	FALSE
cg25620430	0.83	0.21	FALSE
cg25620548	0.66	0.08	FALSE
cg25620676	0.09	0.02	FALSE
cg25620760	0.16	0.34	FALSE
cg25620797	0.77	0.1	FALSE
cg25620901	0.24	0.03	FALSE
cg25621037	0.02	0.05	FALSE
cg25621094	-0.02	0.03	FALSE
cg25621096	0.36	0.08	FALSE
cg25621182	0.19	0.05	FALSE
cg25621184	-0.01	0.04	FALSE
cg25621286	0.2	0.08	FALSE
cg25621393	0.12	0.03	FALSE
cg25621518	-0.12	0.03	FALSE
cg25621735	0.19	0.08	FALSE
cg25621888	0.7	0.2	FALSE
cg25621920	0.02	0.07	FALSE
cg25621987	0.1	0.02	FALSE
cg25621991	0.23	0.17	FALSE
cg25622036	0.01	0.07	FALSE
cg25622125	0.07	0.06	FALSE
cg25622154	0.56	0.15	FALSE
cg25622155	0.37	0.58	FALSE
cg25622317	0.16	0.02	FALSE
cg25622366	0.29	0.05	FALSE
cg25622377	0.06	0.03	FALSE
cg25622481	-0.02	0.04	FALSE
cg25622597	0.01	0.02	FALSE
cg25622628	0.18	0.03	FALSE
cg25622802	0.14	0.04	FALSE
cg25622855	0.17	0.09	FALSE
cg25622896	0.18	0.05	FALSE
cg25622928	0.25	0.13	FALSE
cg25623035	0.69	0.35	FALSE
cg25623099	-0.23	0.04	FALSE
cg25623174	-0.08	0.01	FALSE
cg25623250	0.04	0.03	FALSE
cg25623271	0.9	0.28	FALSE
cg25623339	0.59	0.07	FALSE
cg25623347	0.09	0.03	FALSE
cg25623409	-0.01	0.03	FALSE
cg25623459	0.65	0.1	FALSE
cg25623468	-0.15	0.05	FALSE
cg25623473	0.15	0.03	FALSE
cg25623522	0.03	0.09	FALSE
cg25623535	0.36	0.05	FALSE
cg25623545	0.08	0.04	FALSE
cg25623604	0.12	0.04	FALSE
cg25623721	0.06	0.03	FALSE
cg25623727	0.53	0.28	FALSE
cg25623768	0.31	0.09	FALSE
cg25623774	0.19	0.05	FALSE
cg25623815	-0.05	0.07	FALSE
cg25623886	0.19	0.08	FALSE
cg25623934	0.37	0.04	FALSE
cg25624009	-0.08	0.06	FALSE
cg25624023	0.85	0.13	FALSE
cg25624328	0.12	0.05	FALSE
cg25624359	0.09	0.07	FALSE
cg25624478	-0.01	0.05	FALSE
cg25624596	0.77	0.04	FALSE
cg25624690	0.1	0.06	FALSE
cg25624887	0.02	0.04	FALSE
cg25624927	0.37	0.05	FALSE
cg25625104	-0.07	0.04	FALSE
cg25625146	0.06	0.06	FALSE
cg25625162	0.6	0.1	FALSE
cg25625233	0.42	0.15	FALSE
cg25625296	0.05	0.08	FALSE
cg25625457	0.01	0.17	FALSE
cg25625514	0.77	0.2	FALSE
cg25625561	-0.28	0.03	FALSE
cg25625600	0.17	0.05	FALSE
cg25625616	0.07	0.07	FALSE
cg25625670	0.29	0.07	FALSE
cg25625860	-0.05	0.03	FALSE
cg25625872	0.06	0.05	FALSE
cg25625968	0.59	0.12	FALSE
cg25625985	0.06	0.06	FALSE
cg25626012	0.49	0.11	FALSE
cg25626079	0.11	0.04	FALSE
cg25626175	0.11	0.04	FALSE
cg25626234	0.08	0.05	FALSE
cg25626264	0.5	0.08	FALSE
cg25626312	0.06	0.03	FALSE
cg25626318	0.21	0.03	FALSE
cg25626375	0.3	0.25	FALSE
cg25626427	0.41	0.13	FALSE
cg25626453	0.02	0.02	FALSE
cg25626472	-0.1	0.05	FALSE
cg25626508	0.08	0.02	FALSE
cg25626519	0.58	0.18	FALSE
cg25626611	0.61	0.16	FALSE
cg25626704	-0.21	0.03	FALSE
cg25626836	0.11	0.06	FALSE
cg25626869	-0.05	0.08	FALSE
cg25626936	0.02	0.07	FALSE
cg25626992	0.03	0.04	FALSE
cg25626999	0.25	0.13	FALSE
cg25627055	0.4	0.02	FALSE
cg25627098	0.48	0.18	FALSE
cg25627144	0.2	0.93	FALSE
cg25627226	0.56	0.21	FALSE
cg25627242	0.68	0.11	FALSE
cg25627263	0.33	0.35	FALSE
cg25627341	0.14	0.21	FALSE
cg25627675	0.32	0.14	FALSE
cg25627689	0.11	0.06	FALSE
cg25627693	0.15	0.42	FALSE
cg25627714	0.01	0.04	FALSE
cg25627726	-0.2	0.03	FALSE
cg25627728	-0.1	0.05	FALSE
cg25627913	0.13	0.02	FALSE
cg25628008	0.15	0.11	FALSE
cg25628057	-0.01	0.04	FALSE
cg25628243	-0.21	0.03	FALSE
cg25628257	0.27	0.02	FALSE
cg25628286	-0.1	0.03	FALSE
cg25628310	0.36	0.11	FALSE
cg25628325	0.35	0.09	FALSE
cg25628429	0.41	0.11	FALSE
cg25628433	0.73	0.18	FALSE
cg25628461	-0.1	0.04	FALSE
cg25628481	0.21	0.04	FALSE
cg25628740	0.03	0.04	FALSE
cg25628743	0.49	0.06	FALSE
cg25628762	0.15	0.04	FALSE
cg25628898	0.2	0.05	FALSE
cg25629041	0.55	0.1	FALSE
cg25629077	-0.13	0.03	FALSE
cg25629326	0.05	0.02	FALSE
cg25629418	0.74	0.16	FALSE
cg25629572	0.03	0.04	FALSE
cg25629712	-0.02	0.06	FALSE
cg25629768	0.78	0.11	FALSE
cg25629773	0.06	0.27	FALSE
cg25629790	0.4	0.14	FALSE
cg25629905	-0.2	0.07	FALSE
cg25629938	-0.2	0.06	FALSE
cg25630066	-0.02	0.03	FALSE
cg25630123	-0.16	0.12	FALSE
cg25630211	0.34	0.02	FALSE
cg25630265	-0.23	0.03	FALSE
cg25630380	0.39	0.12	FALSE
cg25630384	0.09	0.04	FALSE
cg25630506	-0.07	0.02	FALSE
cg25630514	0.39	0.17	FALSE
cg25630530	0.16	0.07	FALSE
cg25630588	-0.13	0.03	FALSE
cg25630630	0.14	0.03	FALSE
cg25630676	0.05	0.02	FALSE
cg25630794	0.58	0.1	FALSE
cg25630910	0.29	0.15	FALSE
cg25631022	0.67	0.09	FALSE
cg25631033	0.77	0.18	FALSE
cg25631092	0.34	0.11	FALSE
cg25631234	0.02	0.06	FALSE
cg25631352	0.19	0.13	FALSE
cg25631370	0.04	0.04	FALSE
cg25631489	0.59	0.25	FALSE
cg25631518	0.15	0.07	FALSE
cg25631650	0.27	0.02	FALSE
cg25631688	0.08	0.04	FALSE
cg25631714	0.33	0.03	FALSE
cg25631723	-0.05	0.04	FALSE
cg25631739	0.85	0.24	FALSE
cg25631746	0.11	0.03	FALSE
cg25631853	0.63	0.13	FALSE
cg25631874	-0.05	0.08	FALSE
cg25631936	0.37	0.3	FALSE
cg25631940	-0.18	0.03	FALSE
cg25632093	-0.02	0.02	FALSE
cg25632105	0.23	0.08	FALSE
cg25632114	0.45	0.04	FALSE
cg25632230	-0.16	0.05	FALSE
cg25632299	-0.05	0.05	FALSE
cg25632300	0.08	0.03	FALSE
cg25632316	0.22	0.13	FALSE
cg25632577	0.24	0.07	FALSE
cg25632672	-0.02	0.06	FALSE
cg25632840	0.01	0.06	FALSE
cg25632853	0.77	0.2	FALSE
cg25632983	0.24	0.03	FALSE
cg25633045	-0.01	0.1	FALSE
cg25633067	0.52	0.09	FALSE
cg25633069	-0.17	0.03	FALSE
cg25633114	0.17	0.6	FALSE
cg25633119	0.98	0.03	FALSE
cg25633130	0.1	0.06	FALSE
cg25633284	0.26	0.04	FALSE
cg25633383	0.2	0.14	FALSE
cg25633772	0.58	0.1	FALSE
cg25634000	-0.08	0.04	FALSE
cg25634017	-0.03	0.03	FALSE
cg25634032	0.51	0.08	FALSE
cg25634041	0.23	0.36	FALSE
cg25634141	0.75	0.19	FALSE
cg25634175	0.52	0.1	FALSE
cg25634457	-0.11	0.06	FALSE
cg25634484	0.13	0.09	FALSE
cg25634507	-0.02	0.24	FALSE
cg25634545	0.32	0.03	FALSE
cg25634666	0.4	0.19	FALSE
cg25634742	0.34	0.12	FALSE
cg25635000	0.14	0.05	FALSE
cg25635009	-0.04	0.03	FALSE
cg25635139	0.06	0.08	FALSE
cg25635144	0	0.88	FALSE
cg25635303	-0.01	0.03	FALSE
cg25635316	0.09	0.02	FALSE
cg25635352	0.18	0.11	FALSE
cg25635544	0.45	0.13	FALSE
cg25635591	0.48	0.15	FALSE
cg25635840	-0.07	0.02	FALSE
cg25635864	0.32	0.12	FALSE
cg25635913	0.06	0.03	FALSE
cg25636068	0.02	0.04	FALSE
cg25636075	0.28	0.05	FALSE
cg25636182	0.15	0.08	FALSE
cg25636354	0.01	0.01	FALSE
cg25636441	-0.07	0.04	FALSE
cg25636466	-0.08	0.09	FALSE
cg25636481	0.3	0.14	FALSE
cg25636556	0.37	0.07	FALSE
cg25636665	0.12	0.07	FALSE
cg25636742	0.2	0.09	FALSE
cg25636820	-0.02	0.07	FALSE
cg25636833	0.1	0.03	FALSE
cg25636933	0.51	0.22	FALSE
cg25637042	0.14	0.03	FALSE
cg25637226	0.13	0.06	FALSE
cg25637473	-0.12	0.01	FALSE
cg25637520	0.01	0.03	FALSE
cg25637708	0.17	0.04	FALSE
cg25637722	0.02	0.08	FALSE
cg25637824	-0.03	0.02	FALSE
cg25637829	0.32	0.06	FALSE
cg25637836	0.28	0.04	FALSE
cg25637894	0.22	0.08	FALSE
cg25637952	-0.03	0.04	FALSE
cg25637963	-0.06	0.03	FALSE
cg25637966	0.6	0.11	FALSE
cg25637972	-0.05	0.08	FALSE
cg25638229	0.26	0.09	FALSE
cg25638443	-0.18	0.03	FALSE
cg25638545	-0.2	0.04	FALSE
cg25638602	0.26	0.14	FALSE
cg25638611	0.68	0.13	FALSE
cg25638626	0.27	0.05	FALSE
cg25638714	0.1	0.07	FALSE
cg25638796	0.26	0.04	FALSE
cg25638978	0.71	0.14	FALSE
cg25638984	0.23	0.03	FALSE
cg25638993	0.71	0.22	FALSE
cg25638997	0.06	0.24	FALSE
cg25639082	-0.11	0.03	FALSE
cg25639084	0.61	0.29	FALSE
cg25639095	0	0.07	FALSE
cg25639138	0.11	0.03	FALSE
cg25639218	-0.14	0.07	FALSE
cg25639415	0.13	0.08	FALSE
cg25639449	0.43	0.1	FALSE
cg25639531	0.76	0.12	FALSE
cg25639557	-0.02	0.03	FALSE
cg25639566	-0.12	0.04	FALSE
cg25639749	0.24	0.1	FALSE
cg25639848	-0.04	0.05	FALSE
cg25639866	-0.02	0.06	FALSE
cg25640096	0.12	0.14	FALSE
cg25640176	0.07	0.04	FALSE
cg25640245	0.09	0.03	FALSE
cg25640288	0.12	0.03	TRUE
cg25640297	-0.03	0.02	FALSE
cg25640382	0.19	0.12	FALSE
cg25640389	0.39	0.05	FALSE
cg25640615	-0.06	0.03	FALSE
cg25640619	0.2	0.66	FALSE
cg25640699	0.04	0.03	FALSE
cg25640822	0.25	0.08	FALSE
cg25640887	0.02	0.03	FALSE
cg25640892	0.41	0.05	FALSE
cg25640893	0.1	0.03	FALSE
cg25641025	-0.08	0.07	FALSE
cg25641145	0.48	0.2	FALSE
cg25641269	0.01	0.03	FALSE
cg25641439	-0.27	0.09	FALSE
cg25641515	0.82	0.85	FALSE
cg25641533	0.77	0.11	FALSE
cg25641572	0	0.04	FALSE
cg25641745	-0.14	0.06	FALSE
cg25641920	0.12	0.03	FALSE
cg25641997	0.3	0.05	FALSE
cg25642048	0.24	0.01	FALSE
cg25642126	-0.07	0.03	FALSE
cg25642180	0.06	0.04	FALSE
cg25642184	0.45	0.1	FALSE
cg25642212	0.6	0.18	FALSE
cg25642217	-0.02	0.03	FALSE
cg25642234	0.64	0.15	FALSE
cg25642315	0.33	0.14	FALSE
cg25642454	0.25	0.07	FALSE
cg25642476	0.52	0.25	FALSE
cg25642765	0.05	0.04	FALSE
cg25642812	-0.13	0.03	FALSE
cg25642825	0.19	0.02	FALSE
cg25642880	0.1	0.06	FALSE
cg25642917	0.8	0.22	FALSE
cg25642955	-0.01	0.04	FALSE
cg25642974	-0.12	0.06	FALSE
cg25643088	0.32	0.08	FALSE
cg25643118	0.49	0.07	FALSE
cg25643199	0.47	0.05	FALSE
cg25643208	0.11	0.12	FALSE
cg25643223	0.54	0.14	FALSE
cg25643229	0.08	0.07	FALSE
cg25643253	0.37	0.1	FALSE
cg25643595	0.25	0.07	FALSE
cg25643600	0.09	0.04	FALSE
cg25643644	0.18	0.16	FALSE
cg25643782	0.12	0.02	FALSE
cg25644150	0.16	0.02	FALSE
cg25644174	0.08	0.04	FALSE
cg25644224	0.54	0.16	FALSE
cg25644243	0.39	0.11	FALSE
cg25644252	-0.13	0.02	FALSE
cg25644257	0.18	0.12	FALSE
cg25644317	0.25	0.06	FALSE
cg25644321	0.13	0.06	FALSE
cg25644323	0.09	0.16	FALSE
cg25644380	-0.12	0.06	FALSE
cg25644556	0.28	0.05	FALSE
cg25644740	0.99	0.85	FALSE
cg25645064	0.25	0.15	FALSE
cg25645178	0.2	0.13	FALSE
cg25645199	-0.04	0.01	FALSE
cg25645268	0.27	0.04	FALSE
cg25645272	0.1	0.05	FALSE
cg25645310	0.19	0.04	FALSE
cg25645338	-0.21	0.07	FALSE
cg25645462	0.08	0.05	FALSE
cg25645491	0.41	0.08	FALSE
cg25645657	-0.07	0.06	FALSE
cg25645687	0	0.05	FALSE
cg25645879	-0.11	0.05	FALSE
cg25646005	0.85	0.3	FALSE
cg25646029	0.41	0.12	FALSE
cg25646046	0.21	0.01	FALSE
cg25646095	0.08	0.05	FALSE
cg25646128	0.12	0.11	FALSE
cg25646708	0.83	0.22	FALSE
cg25646854	-0.01	0.02	FALSE
cg25646888	0	0.02	FALSE
cg25647089	0.06	0.04	FALSE
cg25647092	0.1	0.11	FALSE
cg25647120	-0.26	0.03	FALSE
cg25647234	0.47	0.11	FALSE
cg25647300	0.71	0.2	FALSE
cg25647415	-0.11	0.06	FALSE
cg25647583	0.44	0.17	FALSE
cg25647665	0.02	0.04	FALSE
cg25647683	0.59	0.07	FALSE
cg25647784	0.89	0.28	FALSE
cg25647823	0.06	0.08	FALSE
cg25647845	-0.03	0.04	FALSE
cg25648121	-0.04	0.04	FALSE
cg25648203	0.56	0.09	FALSE
cg25648211	0.02	0.01	FALSE
cg25648250	0.13	0.03	FALSE
cg25648267	0.48	0.1	FALSE
cg25648286	0.03	0.04	FALSE
cg25648399	0.18	0.04	FALSE
cg25648401	-0.02	0.04	FALSE
cg25648436	0.77	0.27	FALSE
cg25648639	0.37	0.1	FALSE
cg25648746	0.29	0.13	FALSE
cg25649000	0.18	0.06	FALSE
cg25649038	0.07	0.03	FALSE
cg25649039	0.09	0.15	FALSE
cg25649160	0.38	0.1	FALSE
cg25649188	0.47	0.11	FALSE
cg25649200	0.02	0.02	FALSE
cg25649203	0.26	0.03	FALSE
cg25649261	-0.05	0.05	FALSE
cg25649283	0.28	0.02	FALSE
cg25649515	0.97	0.92	FALSE
cg25649641	0.53	0.11	FALSE
cg25649655	0.05	0.07	FALSE
cg25649680	-0.01	0.04	FALSE
cg25649765	0.69	0.14	FALSE
cg25649779	0.29	0.07	FALSE
cg25649781	0	0.16	FALSE
cg25649784	0.7	0.3	FALSE
cg25649826	0.35	0.11	FALSE
cg25649869	0.84	0.19	FALSE
cg25649895	0.53	0.16	FALSE
cg25650076	0.55	0.09	FALSE
cg25650110	0.17	0.04	FALSE
cg25650185	0.87	0.29	FALSE
cg25650256	-0.06	0.04	FALSE
cg25650360	0.33	0.1	FALSE
cg25650390	0.41	0.14	FALSE
cg25650579	0.05	0.11	FALSE
cg25650661	0.17	0.03	FALSE
cg25650811	0.08	0.1	FALSE
cg25650956	0.38	0.1	FALSE
cg25650964	0.55	0.22	FALSE
cg25651118	-0.06	0.04	FALSE
cg25651129	0.03	0.05	FALSE
cg25651148	-0.08	0.04	FALSE
cg25651422	-0.05	0.04	FALSE
cg25651476	0.97	0.4	FALSE
cg25651505	0.81	0.19	FALSE
cg25651562	0.01	0.11	FALSE
cg25651608	0.05	0.04	FALSE
cg25651615	0.14	0.77	FALSE
cg25651627	0.16	0.04	FALSE
cg25651783	0.26	0.09	FALSE
cg25652029	0.05	0.06	FALSE
cg25652293	0.18	0.17	FALSE
cg25652454	0.18	0.05	FALSE
cg25652516	0.05	0.03	FALSE
cg25652534	0.28	0.08	FALSE
cg25652551	0.87	0.15	FALSE
cg25652642	-0.19	0.03	FALSE
cg25652701	0.21	0.04	FALSE
cg25652742	0.07	0.14	FALSE
cg25652751	0.19	0.04	FALSE
cg25652754	0.02	0.04	FALSE
cg25652781	-0.09	0.04	FALSE
cg25652824	-0.07	0.02	FALSE
cg25652859	0.85	0.23	FALSE
cg25652953	-0.07	0.05	FALSE
cg25653011	0.07	0.02	FALSE
cg25653103	0.2	0.02	FALSE
cg25653141	0.12	0.02	FALSE
cg25653165	0.27	0.07	FALSE
cg25653204	0.1	0.11	FALSE
cg25653223	0.63	0.17	FALSE
cg25653296	0.2	0.09	FALSE
cg25653336	0.13	0.03	FALSE
cg25653341	-0.09	0.08	FALSE
cg25653368	0.04	0.12	FALSE
cg25653433	0.1	0.03	FALSE
cg25653448	0.07	0.03	FALSE
cg25653449	-0.05	0.05	FALSE
cg25653638	0.47	0.1	FALSE
cg25653703	0.47	0.24	FALSE
cg25653759	-0.12	0.04	FALSE
cg25653802	0.21	0.13	FALSE
cg25653816	0.1	0.06	FALSE
cg25653839	0.15	0.03	FALSE
cg25653886	0.12	0.08	FALSE
cg25653917	-0.01	0.02	FALSE
cg25653947	0.56	0.13	FALSE
cg25653974	0.47	0.06	FALSE
cg25653995	-0.02	0.04	FALSE
cg25654242	-0.1	0.04	FALSE
cg25654301	0.21	0.03	FALSE
cg25654326	0.29	0.14	FALSE
cg25654517	0.24	0.05	FALSE
cg25654554	-0.11	0.05	FALSE
cg25654577	0.47	0.09	FALSE
cg25654619	0.48	0.03	FALSE
cg25654652	0.06	0.04	FALSE
cg25654677	0.18	0.08	FALSE
cg25654695	0.3	0.23	FALSE
cg25654697	0.11	0.02	FALSE
cg25654705	0.71	0.25	FALSE
cg25654774	0.2	0.04	FALSE
cg25654926	0.59	0.1	FALSE
cg25654952	-0.05	0.04	FALSE
cg25654957	0.28	0.02	FALSE
cg25655069	-0.05	0.03	FALSE
cg25655084	-0.04	0.02	FALSE
cg25655251	-0.03	0.07	FALSE
cg25655324	-0.11	0.03	FALSE
cg25655333	0.17	0.1	FALSE
cg25655336	-0.12	0.03	FALSE
cg25655482	0.77	0.74	FALSE
cg25655578	0.81	0.11	FALSE
cg25655593	0.01	0.03	FALSE
cg25655799	0.46	0.06	FALSE
cg25655854	0.16	0.04	FALSE
cg25655978	0.04	0.05	FALSE
cg25656096	-0.11	0.02	FALSE
cg25656098	-0.15	0.05	FALSE
cg25656144	0.25	0.03	FALSE
cg25656237	-0.02	0.02	FALSE
cg25656283	0.25	0.21	FALSE
cg25656514	-0.07	0.03	FALSE
cg25656709	0.12	0.12	FALSE
cg25656762	-0.12	0.05	FALSE
cg25656836	0.67	0.14	FALSE
cg25657187	0.23	0.08	FALSE
cg25657218	0.72	0.16	FALSE
cg25657222	0	0.05	FALSE
cg25657261	0.73	0.14	FALSE
cg25657457	0.03	0.06	FALSE
cg25657713	0.41	0.12	FALSE
cg25657752	-0.07	0.03	FALSE
cg25657834	0.8	0.12	FALSE
cg25658010	0.02	0.06	FALSE
cg25658272	0.04	0.04	FALSE
cg25658278	0.57	0.03	FALSE
cg25658385	0.1	0.02	FALSE
cg25658463	0.09	0.08	FALSE
cg25658464	-0.03	0.05	FALSE
cg25658641	0.37	0.05	FALSE
cg25658884	0.3	0.03	FALSE
cg25658980	0.36	0.02	FALSE
cg25658983	0.59	0.23	FALSE
cg25659672	0.01	0.04	FALSE
cg25659893	0.04	0.17	FALSE
cg25659902	0.11	0.05	FALSE
cg25660010	-0.04	0.02	FALSE
cg25660036	0.52	0.07	FALSE
cg25660156	-0.02	0.05	FALSE
cg25660188	0.11	0.03	FALSE
cg25660265	-0.02	0.04	FALSE
cg25660358	0.3	0.22	FALSE
cg25660386	-0.01	0.02	FALSE
cg25660405	0.14	0.02	FALSE
cg25660428	-0.1	0.05	FALSE
cg25660566	0.47	0.24	FALSE
cg25660583	-0.05	0.57	FALSE
cg25660838	0.1	0.02	FALSE
cg25660890	-0.15	0.04	FALSE
cg25660961	0.31	0.03	FALSE
cg25661049	-0.07	0.26	FALSE
cg25661132	0.08	0.03	FALSE
cg25661142	0.06	0.06	FALSE
cg25661219	0.52	0.57	FALSE
cg25661397	-0.01	0.2	FALSE
cg25661571	-0.04	0.23	FALSE
cg25661689	0.79	0.09	FALSE
cg25661769	0.89	0.16	FALSE
cg25661781	0.04	0.11	FALSE
cg25661792	0.59	0.19	FALSE
cg25661884	0.8	0.25	FALSE
cg25661892	0.84	0.22	FALSE
cg25661931	0.53	0.04	FALSE
cg25661961	-0.12	0.07	FALSE
cg25661973	0.46	0.11	FALSE
cg25661992	0.16	0.03	FALSE
cg25662041	0.34	0.15	FALSE
cg25662053	0.02	0.03	FALSE
cg25662414	-0.01	0.05	FALSE
cg25662428	0.28	0.05	FALSE
cg25662535	0.22	0.04	FALSE
cg25662680	0.09	0.02	FALSE
cg25662822	0.33	0.16	FALSE
cg25662857	0.45	0.19	FALSE
cg25662926	0.43	0.05	FALSE
cg25662963	-0.11	0.03	FALSE
cg25663304	0.61	0.12	FALSE
cg25663310	-0.19	0.04	FALSE
cg25663326	0.29	0.13	FALSE
cg25663379	0.27	0.08	FALSE
cg25663524	0.31	0.06	FALSE
cg25663603	0.62	0.11	FALSE
cg25663741	-0.07	0.02	FALSE
cg25663755	0.2	0.07	FALSE
cg25663770	0.7	0.14	FALSE
cg25663874	0.08	0.08	FALSE
cg25663892	0.59	0.13	FALSE
cg25663970	0.14	0.06	FALSE
cg25664034	0.27	0.12	FALSE
cg25664054	0.73	0.11	FALSE
cg25664275	0.08	0.03	FALSE
cg25664338	0.48	0.09	FALSE
cg25664381	0.72	0.34	FALSE
cg25664402	-0.03	0.05	FALSE
cg25664403	-0.09	0.05	FALSE
cg25664438	0.09	0.15	FALSE
cg25664622	0.33	0.07	FALSE
cg25664704	-0.14	0.04	FALSE
cg25664715	0.13	0.09	FALSE
cg25664752	0.09	0.04	FALSE
cg25664813	0	0.04	FALSE
cg25664938	0.6	0.21	FALSE
cg25665152	0.26	0.04	FALSE
cg25665283	0.09	0.04	FALSE
cg25665429	-0.06	0.05	FALSE
cg25665528	0.05	0.06	FALSE
cg25665573	0.22	0.04	FALSE
cg25665590	0.01	0.04	FALSE
cg25665622	0.75	0.15	FALSE
cg25665636	0.92	0.32	FALSE
cg25665697	0.22	0.08	FALSE
cg25666210	0.43	0.13	FALSE
cg25666233	0.61	0.21	FALSE
cg25666403	0.18	0.16	FALSE
cg25666433	0.1	0.02	FALSE
cg25666489	0.26	0.05	FALSE
cg25666516	0.81	0.28	FALSE
cg25666547	0.15	0.41	FALSE
cg25666660	0.23	0.08	FALSE
cg25666830	0.24	0.05	FALSE
cg25666879	0.21	0.03	FALSE
cg25666919	-0.22	0.03	FALSE
cg25666995	0.01	0.04	FALSE
cg25667000	0.45	0.11	FALSE
cg25667028	0.32	0.07	FALSE
cg25667078	0.28	0.08	FALSE
cg25667202	-0.08	0.03	FALSE
cg25667283	-0.02	0.08	FALSE
cg25667335	0.06	0.05	FALSE
cg25667409	-0.07	0.07	FALSE
cg25667490	-0.2	0.03	FALSE
cg25667495	-0.03	0.09	FALSE
cg25667511	-0.14	0.04	FALSE
cg25667712	0.25	0.02	FALSE
cg25667841	-0.07	0.05	FALSE
cg25667997	0.31	0.08	FALSE
cg25667998	0.34	0.09	FALSE
cg25668058	0.55	0.08	FALSE
cg25668117	-0.01	0.04	FALSE
cg25668236	0.33	0.03	FALSE
cg25668320	0.77	0.17	FALSE
cg25668368	0.71	0.1	FALSE
cg25668416	0.46	0.13	FALSE
cg25668426	0.36	0.1	FALSE
cg25668626	0.06	0.05	FALSE
cg25668878	0.11	0.04	FALSE
cg25669088	0.04	0.04	FALSE
cg25669110	0.09	0.06	FALSE
cg25669230	0.06	0.07	FALSE
cg25669249	0.83	0.18	FALSE
cg25669309	-0.03	0.18	FALSE
cg25669494	-0.02	0.05	FALSE
cg25669504	0.14	0.04	FALSE
cg25669699	-0.03	0.05	FALSE
cg25670060	0.41	0.06	FALSE
cg25670061	-0.04	0.13	FALSE
cg25670076	0.29	0.27	FALSE
cg25670229	0.79	0.11	FALSE
cg25670330	0.22	0.04	FALSE
cg25670429	0.06	0.04	FALSE
cg25670451	0.13	0.04	FALSE
cg25670567	-0.02	0.08	FALSE
cg25670583	0.31	0.1	FALSE
cg25670685	0.16	0.13	FALSE
cg25670688	0.09	0.03	FALSE
cg25670839	0.1	0.02	FALSE
cg25671118	-0.02	0.11	FALSE
cg25671164	-0.14	0.02	FALSE
cg25671242	-0.1	0.06	FALSE
cg25671364	0.12	0.04	FALSE
cg25671374	0.44	0.03	FALSE
cg25671376	0.07	0.07	FALSE
cg25671418	0.05	0.07	FALSE
cg25671428	0.7	0.09	FALSE
cg25671438	0.13	0.02	FALSE
cg25671500	0.23	0.03	FALSE
cg25671651	0.31	0.02	FALSE
cg25671686	0.48	0.43	FALSE
cg25671716	-0.08	0.09	FALSE
cg25671837	0.22	0.27	FALSE
cg25672013	0	0.07	FALSE
cg25672027	0.23	0.04	FALSE
cg25672060	0.86	0.24	FALSE
cg25672097	0.18	0.21	FALSE
cg25672142	-0.1	0.03	FALSE
cg25672287	-0.03	0.04	FALSE
cg25672318	0.14	0.01	FALSE
cg25672327	0.38	0.16	FALSE
cg25672720	0.04	0.04	FALSE
cg25672745	-0.05	0.03	FALSE
cg25673075	1	0.9	FALSE
cg25673084	-0.15	0.05	FALSE
cg25673112	0.2	0.04	FALSE
cg25673241	0.21	0.08	FALSE
cg25673274	0.23	0.02	FALSE
cg25673355	-0.03	0.11	FALSE
cg25673357	0.42	0.03	FALSE
cg25673373	0.02	0.02	FALSE
cg25673462	-0.1	0.03	FALSE
cg25673584	0.78	0.18	FALSE
cg25673591	0.63	0.19	FALSE
cg25673593	0.17	0.05	FALSE
cg25673642	0.48	0.06	FALSE
cg25673668	0.06	0.11	FALSE
cg25673720	0.34	0.1	FALSE
cg25673737	0.08	0.03	FALSE
cg25673784	0.7	0.23	FALSE
cg25673945	0.39	0.09	FALSE
cg25673948	0.7	0.09	FALSE
cg25674286	0.11	0.18	FALSE
cg25674709	0.51	0.08	FALSE
cg25674826	0.24	0.85	FALSE
cg25674838	-0.01	0.28	FALSE
cg25674863	0.89	0.21	FALSE
cg25674883	0	0.08	FALSE
cg25674938	0.56	0.13	FALSE
cg25675027	-0.13	0.01	FALSE
cg25675349	0.09	0.02	FALSE
cg25675477	0.27	0.02	FALSE
cg25675571	-0.1	0.06	FALSE
cg25675673	0.1	0.06	FALSE
cg25675772	0.01	0.09	FALSE
cg25675800	0.45	0.2	FALSE
cg25676074	-0.09	0.09	FALSE
cg25676156	-0.1	0.03	FALSE
cg25676166	0.82	0.23	FALSE
cg25676215	-0.11	0.05	FALSE
cg25676335	0.39	0.09	FALSE
cg25676471	0.84	0.21	FALSE
cg25676890	0.31	0.03	FALSE
cg25677027	0.12	0.08	FALSE
cg25677092	-0.04	0.07	FALSE
cg25677261	0.87	0.29	FALSE
cg25677288	0.1	0.05	FALSE
cg25677314	0.19	0.05	FALSE
cg25677376	-0.25	0.03	FALSE
cg25677394	-0.04	0.03	FALSE
cg25677576	0.03	0.13	FALSE
cg25677688	0.94	0.22	FALSE
cg25677697	-0.01	0.03	FALSE
cg25677709	0.11	0.06	FALSE
cg25677844	0.1	0.03	FALSE
cg25678015	0.23	0.02	FALSE
cg25678052	0.15	0.03	FALSE
cg25678070	-0.21	0.03	FALSE
cg25678088	0.55	0.14	FALSE
cg25678150	-0.02	0.04	FALSE
cg25678180	0.11	0.05	FALSE
cg25678231	0.45	0.13	FALSE
cg25678270	0.77	0.14	FALSE
cg25678292	0.09	0.02	FALSE
cg25678532	0.08	0.03	FALSE
cg25678587	0.46	0.12	FALSE
cg25678707	0.13	0.04	FALSE
cg25678745	0.68	0.21	FALSE
cg25678815	0.28	0.05	FALSE
cg25678929	0.06	0.04	FALSE
cg25679366	0.06	0.06	FALSE
cg25679378	-0.18	0.03	FALSE
cg25679431	0.4	0.1	FALSE
cg25679471	0.31	0.03	FALSE
cg25679475	0.76	0.12	FALSE
cg25679743	0.22	0.04	FALSE
cg25679864	0.3	0.04	FALSE
cg25679870	0.44	0.05	FALSE
cg25679979	-0.01	0.12	FALSE
cg25680014	0.17	0.05	FALSE
cg25680145	0.43	0.28	FALSE
cg25680245	0.42	0.05	FALSE
cg25680486	0.08	0.05	FALSE
cg25680628	0.07	0.2	FALSE
cg25680629	-0.08	0.02	FALSE
cg25680638	0.16	0.04	FALSE
cg25680645	0.07	0.06	FALSE
cg25680829	0.18	0.09	FALSE
cg25680865	-0.09	0.04	FALSE
cg25680916	0.38	0.05	FALSE
cg25681122	-0.09	0.09	FALSE
cg25681177	0.82	0.21	FALSE
cg25681339	0.39	0.16	FALSE
cg25681379	-0.14	0.07	FALSE
cg25681469	0.28	0.06	FALSE
cg25681618	0.14	0.02	FALSE
cg25681688	0.1	0.03	FALSE
cg25681728	-0.06	0.04	FALSE
cg25681872	-0.05	0.03	FALSE
cg25681902	0.35	0.12	FALSE
cg25682009	-0.08	0.03	FALSE
cg25682097	0.16	0.03	FALSE
cg25682172	0.07	0.04	FALSE
cg25682188	-0.19	0.04	FALSE
cg25682299	0.45	0.05	FALSE
cg25682559	-0.01	0.2	FALSE
cg25682829	-0.03	0.07	FALSE
cg25682903	0.5	0.12	FALSE
cg25682920	0.38	0.09	FALSE
cg25682988	-0.03	0.06	FALSE
cg25683012	0.27	0.02	FALSE
cg25683069	0.64	0.25	FALSE
cg25683101	-0.06	0.05	FALSE
cg25683185	0.42	0.19	FALSE
cg25683204	0.38	0.05	FALSE
cg25683268	0.54	0.19	FALSE
cg25683336	0.01	0.07	FALSE
cg25683358	0.04	0.06	FALSE
cg25683397	0.09	0.04	FALSE
cg25683444	0.25	0.06	FALSE
cg25683489	-0.23	0.04	FALSE
cg25683495	0.43	0.11	FALSE
cg25683549	0.05	0.07	FALSE
cg25683570	0.79	0.19	FALSE
cg25683575	0.41	0.06	FALSE
cg25683662	0.71	0.28	FALSE
cg25683744	0.21	0.04	FALSE
cg25683752	-0.12	0.03	FALSE
cg25683810	0.02	0.09	FALSE
cg25683811	0.63	0.15	FALSE
cg25683989	0.07	0.08	FALSE
cg25684105	0.47	0.13	FALSE
cg25684151	0.41	0.24	FALSE
cg25684349	0.51	0.19	FALSE
cg25684392	0.04	0.04	FALSE
cg25684640	0.07	0.06	FALSE
cg25684844	0.4	0.03	FALSE
cg25684961	0	0.1	FALSE
cg25684981	0.2	0.16	FALSE
cg25684999	0.52	0.18	FALSE
cg25685262	0.25	0.11	FALSE
cg25685455	0.55	0.09	FALSE
cg25685510	0.54	0.13	FALSE
cg25685524	0.34	0.06	FALSE
cg25685640	0.12	0.11	FALSE
cg25685675	-0.03	0.08	FALSE
cg25685761	-0.03	0.02	FALSE
cg25685775	0.19	0.03	FALSE
cg25685934	-0.21	0.05	FALSE
cg25685983	-0.07	0.02	FALSE
cg25685996	0.04	0.04	FALSE
cg25686087	0.08	0.05	FALSE
cg25686162	-0.2	0.04	FALSE
cg25686172	0.27	0.04	FALSE
cg25686649	-0.05	0.02	FALSE
cg25686744	0.05	0.04	FALSE
cg25686746	-0.1	0.04	FALSE
cg25686793	0.52	0.08	FALSE
cg25686812	0.36	0.08	FALSE
cg25686860	0.08	0.1	FALSE
cg25686891	0.07	0.02	FALSE
cg25686905	0.16	0.03	FALSE
cg25687071	0.23	0.08	FALSE
cg25687128	0.15	0.05	FALSE
cg25687179	0.72	0.23	FALSE
cg25687358	0.53	0.16	FALSE
cg25687360	0.02	0.04	FALSE
cg25687423	-0.16	0.03	FALSE
cg25687507	0.13	0.04	FALSE
cg25687642	0.43	0.08	FALSE
cg25687777	-0.14	0.03	FALSE
cg25687807	-0.05	0.05	FALSE
cg25687894	0.32	0.11	FALSE
cg25687923	-0.05	0.05	FALSE
cg25688060	0.03	0.03	FALSE
cg25688113	-0.09	0.05	FALSE
cg25688164	0.15	0.05	FALSE
cg25688483	0.17	0.02	FALSE
cg25688523	0.27	0.08	FALSE
cg25688568	0.37	0.09	FALSE
cg25688583	-0.14	0.28	FALSE
cg25688584	0.49	0.05	FALSE
cg25688633	0.28	0.07	FALSE
cg25689129	0.79	0.08	FALSE
cg25689459	-0.03	0.04	FALSE
cg25689460	-0.05	0.03	FALSE
cg25689499	0.37	0.11	FALSE
cg25689525	-0.03	0.03	FALSE
cg25689539	0.08	0.06	FALSE
cg25689647	0.2	0.04	FALSE
cg25689649	0.65	0.13	FALSE
cg25689730	-0.08	0.03	FALSE
cg25689940	-0.08	0.03	FALSE
cg25689955	0.05	0.06	FALSE
cg25690589	0.26	0.05	FALSE
cg25690715	0.46	0.08	FALSE
cg25690825	-0.11	0.04	FALSE
cg25690897	0.75	0.25	FALSE
cg25690922	-0.28	0.05	FALSE
cg25690958	0.59	0.26	FALSE
cg25691026	0.29	0.06	FALSE
cg25691060	0.02	0.02	FALSE
cg25691070	0.21	0.02	FALSE
cg25691167	0.55	0.07	FALSE
cg25691239	0.4	0.07	FALSE
cg25691326	0.29	0.05	FALSE
cg25691430	0.06	0.06	FALSE
cg25691495	0.89	0.15	FALSE
cg25691634	0.53	0.11	FALSE
cg25691728	-0.22	0.03	FALSE
cg25691754	-0.03	0.16	FALSE
cg25691763	0.6	0.18	FALSE
cg25691825	0.88	0.32	FALSE
cg25691899	0.27	0.06	FALSE
cg25691959	0.65	0.11	FALSE
cg25692002	0.01	0.02	FALSE
cg25692139	0.5	0.23	FALSE
cg25692259	0.02	0.04	FALSE
cg25692266	0.15	0.04	FALSE
cg25692290	0.14	0.03	FALSE
cg25692323	0.68	0.12	FALSE
cg25692425	-0.13	0.05	FALSE
cg25692451	-0.04	0.03	FALSE
cg25692507	0.38	0.09	FALSE
cg25692621	-0.12	0.04	FALSE
cg25692739	0.03	0.02	FALSE
cg25692785	-0.02	0.05	FALSE
cg25692835	-0.02	0.09	FALSE
cg25692892	0.54	0.47	FALSE
cg25692928	0.99	0.84	FALSE
cg25693099	0.1	0.06	FALSE
cg25693132	0.86	0.22	FALSE
cg25693265	0	0.06	FALSE
cg25693289	0	0.03	FALSE
cg25693302	0.54	0.05	FALSE
cg25693349	0.62	0.22	FALSE
cg25693497	0.04	0.1	FALSE
cg25693639	-0.03	0.04	FALSE
cg25693769	0.7	0.19	FALSE
cg25694156	0.09	0.02	FALSE
cg25694218	0.15	0.02	FALSE
cg25694349	0.66	0.04	FALSE
cg25694397	0.22	0.04	FALSE
cg25694447	0.26	0.04	FALSE
cg25694480	0.67	0.08	FALSE
cg25694542	0.05	0.02	FALSE
cg25694755	0.67	0.2	FALSE
cg25694790	0.42	0.23	FALSE
cg25694915	0.59	0.11	FALSE
cg25694979	0.3	0.05	FALSE
cg25695041	-0.02	0.2	FALSE
cg25695068	0.52	0.03	FALSE
cg25695086	0.01	0.08	FALSE
cg25695166	0.23	0.05	FALSE
cg25695172	0	0.04	FALSE
cg25695378	0.01	0.05	FALSE
cg25695424	-0.29	0.02	FALSE
cg25695466	-0.15	0.03	FALSE
cg25695568	-0.13	0.04	FALSE
cg25695610	0.8	0.37	FALSE
cg25695658	0.22	0.06	FALSE
cg25695992	0.04	0.04	FALSE
cg25696000	0.14	0.08	FALSE
cg25696003	0.08	0.02	FALSE
cg25696023	0.13	0.02	FALSE
cg25696459	0.05	0.05	FALSE
cg25696906	0.3	0.04	FALSE
cg25696949	-0.1	0.04	FALSE
cg25696972	0.48	0.09	FALSE
cg25696974	0.08	0.14	FALSE
cg25697152	0.17	0.13	FALSE
cg25697357	0.05	0.08	FALSE
cg25697442	0.42	0.04	FALSE
cg25697490	0.17	0.03	FALSE
cg25697492	0.37	0.08	FALSE
cg25697727	0.87	0.27	FALSE
cg25697769	0.69	0.08	FALSE
cg25697800	0.49	0.18	FALSE
cg25697881	0.82	0.11	FALSE
cg25697998	0.21	0.09	FALSE
cg25698205	0.27	0.06	FALSE
cg25698236	-0.07	0.06	FALSE
cg25698525	0.16	0.04	FALSE
cg25698541	0.2	0.03	FALSE
cg25698726	0.34	0.06	FALSE
cg25698741	0.68	0.2	FALSE
cg25698777	0.32	0.02	FALSE
cg25698842	0.38	0.08	FALSE
cg25698915	0.23	0.02	FALSE
cg25698935	0.74	0.13	FALSE
cg25698975	0.49	0.13	FALSE
cg25698978	0.22	0.11	FALSE
cg25699034	0.44	0.23	FALSE
cg25699052	0.19	0.04	FALSE
cg25699121	0.82	0.23	FALSE
cg25699174	0	0.05	FALSE
cg25699199	0.09	0.03	FALSE
cg25699218	0.16	0.02	FALSE
cg25699343	-0.01	0.02	FALSE
cg25699417	-0.17	0.03	FALSE
cg25699533	0.14	0.02	FALSE
cg25699727	0.38	0.07	FALSE
cg25699759	0.01	0.06	FALSE
cg25699837	0.25	0.07	FALSE
cg25699851	-0.04	0.04	FALSE
cg25700339	0.35	0.08	FALSE
cg25700513	0.39	0.11	FALSE
cg25700533	0.32	0.26	FALSE
cg25700686	0.75	0.41	FALSE
cg25700848	0.04	0.02	FALSE
cg25700897	-0.01	0.05	FALSE
cg25701047	0.04	0.05	FALSE
cg25701100	0.15	0.04	FALSE
cg25701114	0.27	0.04	FALSE
cg25701164	0.03	0.19	FALSE
cg25701364	0.19	0.09	FALSE
cg25701418	0	0.02	FALSE
cg25701444	0.55	0.11	FALSE
cg25701646	0.34	0.07	FALSE
cg25701710	0.22	0.05	FALSE
cg25701781	0.03	0.04	FALSE
cg25702335	0.89	0.3	FALSE
cg25702480	0.12	0.08	FALSE
cg25702490	0.94	0.97	FALSE
cg25702651	0.6	0.3	FALSE
cg25702652	0.58	0.06	FALSE
cg25702780	0.19	0.05	FALSE
cg25702790	0.31	0.1	FALSE
cg25703168	0.02	0.04	FALSE
cg25703213	0.33	0.09	FALSE
cg25703243	0.31	0.2	FALSE
cg25703346	0.21	0.08	FALSE
cg25703361	0.26	0.1	FALSE
cg25703407	0.2	0.11	FALSE
cg25703534	0.02	0.03	FALSE
cg25703541	0.61	0.15	FALSE
cg25703552	0.15	0.07	FALSE
cg25703567	0.34	0.17	FALSE
cg25703784	0.4	0.09	FALSE
cg25703861	-0.11	0.03	FALSE
cg25703934	0.21	0.04	FALSE
cg25703937	0.12	0.02	FALSE
cg25704036	0.06	0.03	FALSE
cg25704110	0.07	0.02	FALSE
cg25704207	0.03	0.04	FALSE
cg25704227	-0.09	0.07	FALSE
cg25704278	0.28	0.07	FALSE
cg25704407	0.06	0.04	FALSE
cg25704562	0.12	0.05	FALSE
cg25704638	0.24	0.11	FALSE
cg25704749	0.5	0.16	FALSE
cg25705091	0.05	0.02	FALSE
cg25705148	0.82	0.26	FALSE
cg25705208	-0.14	0.04	FALSE
cg25705255	-0.03	0.09	FALSE
cg25705379	0.46	0.09	FALSE
cg25705390	0.11	0.03	FALSE
cg25705452	0.11	0.04	FALSE
cg25705486	0.36	0.06	FALSE
cg25705519	0.91	0.33	FALSE
cg25705526	0.1	0.06	FALSE
cg25705558	0.12	0.08	FALSE
cg25705717	0.91	0.37	FALSE
cg25705836	-0.2	0.03	FALSE
cg25705900	0.06	0.05	FALSE
cg25705936	0.08	0.04	FALSE
cg25706135	-0.06	0.06	FALSE
cg25706257	0.03	0.03	FALSE
cg25706281	0.38	0.31	FALSE
cg25706342	0.22	0.07	FALSE
cg25706358	0.8	0.15	FALSE
cg25706373	0.01	0.02	FALSE
cg25706390	0.1	0.03	FALSE
cg25706447	0.44	0.22	FALSE
cg25706474	0.01	0.03	FALSE
cg25706502	-0.01	0.04	FALSE
cg25706552	0.2	0.08	FALSE
cg25706683	0.06	0.05	FALSE
cg25706810	-0.04	0.03	FALSE
cg25706861	0.14	0.03	FALSE
cg25706898	0.01	0.04	FALSE
cg25706971	0.57	0.09	FALSE
cg25706990	0.56	0.13	FALSE
cg25707005	-0.13	0.07	FALSE
cg25707057	0.17	0.02	FALSE
cg25707238	-0.01	0.06	FALSE
cg25707298	0.28	0.1	FALSE
cg25707387	0.05	0.03	FALSE
cg25707429	0.35	0.07	FALSE
cg25707470	0.06	0.04	FALSE
cg25707669	0.14	0.02	FALSE
cg25707676	0.32	0.17	FALSE
cg25707722	0.34	0.13	FALSE
cg25707745	0.45	0.1	FALSE
cg25707767	0.77	0.15	FALSE
cg25707805	0.81	0.22	FALSE
cg25707877	0.21	0.18	FALSE
cg25707924	0.38	0.11	FALSE
cg25707945	-0.19	0.06	FALSE
cg25707951	-0.04	0.11	FALSE
cg25707994	0.14	0.03	FALSE
cg25708069	0.04	0.03	FALSE
cg25708328	0.11	0.1	FALSE
cg25708455	0.23	0.07	FALSE
cg25708695	-0.25	0.17	FALSE
cg25708777	0.26	0.1	FALSE
cg25708790	0.25	0.11	FALSE
cg25708982	0.12	0.19	FALSE
cg25709050	0.48	0.11	FALSE
cg25709146	0.24	0.06	FALSE
cg25709314	0.36	0.06	FALSE
cg25709335	0.08	0.04	FALSE
cg25709441	0.24	0.18	FALSE
cg25709679	0.05	0.12	FALSE
cg25709738	0	0.01	FALSE
cg25709790	0.99	0.78	FALSE
cg25709824	0.04	0.09	FALSE
cg25709972	0	0.03	FALSE
cg25710008	0.82	0.21	FALSE
cg25710107	-0.04	0.03	FALSE
cg25710178	0	0.02	FALSE
cg25710351	-0.03	0.03	FALSE
cg25710357	0.25	0.03	FALSE
cg25710520	0.57	0.04	FALSE
cg25710630	0.06	0.04	FALSE
cg25710677	-0.1	0.03	FALSE
cg25710753	-0.06	0.03	FALSE
cg25710796	0.15	0.12	FALSE
cg25710815	-0.05	0.04	FALSE
cg25710854	0.03	0.05	FALSE
cg25711003	0.75	0.32	FALSE
cg25711078	0.13	0.04	FALSE
cg25711079	0.12	0.03	FALSE
cg25711239	0.19	0.12	FALSE
cg25711246	0.39	0.12	FALSE
cg25711289	0.74	0.13	FALSE
cg25711358	0.78	0.11	FALSE
cg25711375	0.27	0.09	FALSE
cg25711558	0.36	0.23	FALSE
cg25711575	0.12	0.04	FALSE
cg25711723	0.12	0.09	FALSE
cg25711779	0.53	0.13	FALSE
cg25711950	-0.02	0.15	FALSE
cg25711997	0.01	0.05	FALSE
cg25712005	0.74	0.23	FALSE
cg25712088	0.89	0.27	FALSE
cg25712246	-0.04	0.02	FALSE
cg25712316	0.04	0.1	FALSE
cg25712567	0.56	0.08	FALSE
cg25712695	0.04	0.03	FALSE
cg25712735	0.18	0.04	FALSE
cg25712758	0	0.02	FALSE
cg25712987	-0.16	0.04	FALSE
cg25713185	0.44	0.11	FALSE
cg25713346	0.75	0.24	FALSE
cg25713370	0.94	0.33	FALSE
cg25713411	-0.14	0.05	FALSE
cg25713625	0.61	0.14	FALSE
cg25713684	-0.15	0.06	FALSE
cg25713736	0.66	0.17	FALSE
cg25713793	-0.05	0.08	FALSE
cg25713821	0.52	0.04	FALSE
cg25714060	0.22	0.08	FALSE
cg25714069	0.36	0.05	FALSE
cg25714096	0.06	0.05	FALSE
cg25714115	0.72	0.2	FALSE
cg25714147	0.15	0.13	FALSE
cg25714154	-0.01	0.04	FALSE
cg25714208	0.58	0.16	FALSE
cg25714252	0.4	0.04	FALSE
cg25714306	0.14	0.06	FALSE
cg25714326	-0.11	0.12	FALSE
cg25714381	0.04	0.04	FALSE
cg25714392	0.26	0.04	FALSE
cg25714774	0.18	0.07	FALSE
cg25714850	0.06	0.02	FALSE
cg25714865	0.06	0.1	FALSE
cg25714956	0.3	0.08	FALSE
cg25715035	-0.04	0.05	FALSE
cg25715134	0.58	0.09	FALSE
cg25715256	-0.15	0.04	FALSE
cg25715816	0.13	0.07	FALSE
cg25715949	-0.02	0.05	FALSE
cg25715964	-0.14	0.04	FALSE
cg25716013	0.77	0.37	FALSE
cg25716065	0.05	0.03	FALSE
cg25716102	0.29	0.05	FALSE
cg25716149	0.42	0.09	FALSE
cg25716286	-0.08	0.03	FALSE
cg25716415	0.18	0.05	FALSE
cg25716514	0.87	0.24	FALSE
cg25716740	-0.02	0.02	FALSE
cg25716786	0.19	0.03	FALSE
cg25716814	0.25	0.06	FALSE
cg25716820	0.6	0.09	FALSE
cg25716871	0.03	0.02	FALSE
cg25717182	-0.29	0.05	FALSE
cg25717227	0.08	0.05	FALSE
cg25717239	0.2	0.04	FALSE
cg25717406	0.84	0.25	FALSE
cg25717438	0.6	0.11	FALSE
cg25717464	0.39	0.17	FALSE
cg25717470	0.69	0.07	FALSE
cg25717658	-0.13	0.04	FALSE
cg25717799	0.1	0.02	FALSE
cg25717823	0.31	0.1	FALSE
cg25717844	-0.06	0.16	FALSE
cg25717917	0.23	0.05	FALSE
cg25717994	0.13	0.04	FALSE
cg25718026	-0.22	0.07	FALSE
cg25718035	0.03	0.07	FALSE
cg25718132	0.24	0.07	FALSE
cg25718196	0.12	0.03	FALSE
cg25718223	0.12	0.06	FALSE
cg25718342	-0.06	0.06	FALSE
cg25718361	0.08	0.07	FALSE
cg25718365	0.43	0.09	FALSE
cg25718383	0.11	0.05	FALSE
cg25718402	0.16	0.03	FALSE
cg25718438	0.5	0.11	FALSE
cg25718451	0.03	0.02	FALSE
cg25718467	0.18	0.07	FALSE
cg25718522	0.05	0.11	FALSE
cg25718604	0.16	0.17	FALSE
cg25718632	0.1	0.05	FALSE
cg25718696	0.07	0.03	FALSE
cg25718732	-0.05	0.03	FALSE
cg25718735	-0.13	0.02	FALSE
cg25718748	0.93	0.29	FALSE
cg25718766	0.55	0.14	FALSE
cg25719102	-0.16	0.04	FALSE
cg25719132	0.22	0.03	FALSE
cg25719236	-0.03	0.02	FALSE
cg25719374	0.22	0.09	FALSE
cg25719378	0.07	0.02	FALSE
cg25719439	-0.02	0.05	FALSE
cg25719521	0.16	0.06	FALSE
cg25719798	0.21	0.22	FALSE
cg25719817	0.33	0.03	FALSE
cg25719851	0.49	0.13	FALSE
cg25719876	-0.03	0.08	FALSE
cg25720022	0.33	0.05	FALSE
cg25720128	0.88	0.19	FALSE
cg25720264	0.34	0.16	FALSE
cg25720578	0.06	0.01	FALSE
cg25720625	-0.04	0.05	FALSE
cg25720697	0.14	0.05	FALSE
cg25720742	-0.16	0.07	FALSE
cg25720755	0.25	0.06	FALSE
cg25720793	0.45	0.06	FALSE
cg25720795	0.3	0.32	FALSE
cg25720804	0.04	0.11	FALSE
cg25720815	0.43	0.11	FALSE
cg25720825	0.32	0.13	FALSE
cg25720849	0.03	0.03	FALSE
cg25720885	0.26	0.11	FALSE
cg25720969	-0.01	0.1	FALSE
cg25721039	0.17	0.04	FALSE
cg25721040	0.56	0.2	FALSE
cg25721132	0.08	0.04	FALSE
cg25721257	0.09	0.05	FALSE
cg25721291	0.19	0.03	FALSE
cg25721366	0.14	0.03	FALSE
cg25721369	-0.02	0.04	FALSE
cg25721451	0.49	0.03	FALSE
cg25721452	-0.05	0.01	FALSE
cg25721516	0.09	0.06	FALSE
cg25721625	0.3	0.06	FALSE
cg25721732	-0.1	0.1	FALSE
cg25721744	0.43	0.09	FALSE
cg25721806	-0.15	0.04	FALSE
cg25721818	-0.05	0.19	FALSE
cg25721832	0.07	0.06	FALSE
cg25721950	0.06	0.04	FALSE
cg25721982	0.74	0.14	FALSE
cg25722029	0.54	0.17	FALSE
cg25722041	0.25	0.05	FALSE
cg25722073	-0.06	0.09	FALSE
cg25722178	0.1	0.05	FALSE
cg25722198	0.04	0.02	FALSE
cg25722274	0.09	0.03	FALSE
cg25722373	-0.12	0.08	FALSE
cg25722423	0.02	0.02	FALSE
cg25722727	0.75	0.3	FALSE
cg25722880	0.21	0.05	FALSE
cg25722945	-0.08	0.05	FALSE
cg25722983	0.3	0.12	FALSE
cg25723050	0.4	0.04	FALSE
cg25723217	0.38	0.14	FALSE
cg25723394	0.06	0.03	FALSE
cg25723459	0.21	0.23	FALSE
cg25723585	-0.09	0.04	FALSE
cg25723614	0.41	0.07	FALSE
cg25723866	0.01	0.04	FALSE
cg25723933	-0.1	0.02	FALSE
cg25723959	-0.01	0.05	FALSE
cg25723986	0.06	0.03	FALSE
cg25724123	0.13	0.04	FALSE
cg25724201	-0.11	0.09	FALSE
cg25724246	-0.03	0.04	FALSE
cg25724260	0.91	0.33	FALSE
cg25724283	0.57	0.17	FALSE
cg25724310	-0.22	0.04	FALSE
cg25724441	0.18	0.04	FALSE
cg25724515	0.17	0.07	FALSE
cg25724712	-0.19	0.03	FALSE
cg25724751	0.19	0.2	FALSE
cg25724814	0.02	0.04	FALSE
cg25724837	-0.02	0.03	FALSE
cg25724842	0.23	0.16	FALSE
cg25724895	0.54	0.15	FALSE
cg25725117	0.13	0.05	FALSE
cg25725154	-0.11	0.05	FALSE
cg25725258	0.06	0.31	FALSE
cg25725280	-0.09	0.06	FALSE
cg25725312	0.07	0.04	FALSE
cg25725418	0.08	0.25	FALSE
cg25725823	0.69	0.19	FALSE
cg25725843	0.46	0.18	FALSE
cg25725890	0.01	0.04	FALSE
cg25725899	0.05	0.03	FALSE
cg25726077	0.46	0.15	FALSE
cg25726080	0.11	0.02	FALSE
cg25726085	0.07	0.06	FALSE
cg25726128	0.03	0.06	FALSE
cg25726133	-0.01	0.1	FALSE
cg25726224	0.43	0.05	FALSE
cg25726269	-0.02	0.04	FALSE
cg25726357	-0.01	0.05	FALSE
cg25726414	0.46	0.02	FALSE
cg25726425	0.38	0.13	FALSE
cg25726513	0.35	0.08	FALSE
cg25726549	0.11	0.03	FALSE
cg25726664	0.09	0.14	FALSE
cg25726699	-0.2	0.09	FALSE
cg25726847	0.51	0.1	FALSE
cg25726857	-0.06	0.04	FALSE
cg25726859	0.04	0.04	FALSE
cg25727008	0.17	0.08	FALSE
cg25727019	0.02	0.04	FALSE
cg25727025	0.42	0.11	FALSE
cg25727029	0	0.07	FALSE
cg25727093	0.61	0.15	FALSE
cg25727203	0.12	0.22	FALSE
cg25727366	0.43	0.19	FALSE
cg25727477	0	0.09	FALSE
cg25727520	0.71	0.26	FALSE
cg25727554	0.07	0.03	FALSE
cg25727569	0.02	0.03	FALSE
cg25727572	0.36	0.07	FALSE
cg25727614	-0.02	0.04	FALSE
cg25727671	0.26	0.1	FALSE
cg25727806	0.1	0.05	FALSE
cg25727853	0.44	0.18	FALSE
cg25727952	0.02	0.03	FALSE
cg25728166	0.26	0.07	FALSE
cg25728174	0.37	0.19	FALSE
cg25728188	-0.03	0.05	FALSE
cg25728206	-0.07	0.05	FALSE
cg25728362	0.26	0.06	FALSE
cg25728388	0.41	0.05	FALSE
cg25728415	0.2	0.03	FALSE
cg25728477	0.33	0.03	FALSE
cg25728543	0.38	0.06	FALSE
cg25728685	0.37	0.21	FALSE
cg25728699	-0.26	0.03	FALSE
cg25728723	-0.12	0.03	FALSE
cg25728876	0.08	0.02	FALSE
cg25728994	-0.08	0.02	FALSE
cg25729041	-0.09	0.08	FALSE
cg25729060	0.27	0.07	FALSE
cg25729068	0.21	0.03	FALSE
cg25729094	-0.01	0.03	FALSE
cg25729166	0.19	0.06	FALSE
cg25729257	0.28	0.03	FALSE
cg25729350	0.44	0.2	FALSE
cg25729401	-0.11	0.04	FALSE
cg25729466	0.22	0.04	FALSE
cg25729534	0.29	0.07	FALSE
cg25729545	0.18	0.06	FALSE
cg25729560	0.13	0.05	FALSE
cg25729687	0.05	0.05	FALSE
cg25729716	-0.09	0.03	FALSE
cg25729765	-0.01	0.05	FALSE
cg25729807	-0.22	0.01	FALSE
cg25729826	0.09	0.1	FALSE
cg25729907	-0.1	0.05	FALSE
cg25729922	-0.08	0.02	FALSE
cg25729957	-0.08	0.03	FALSE
cg25730020	0.21	0.07	FALSE
cg25730098	0.22	0.06	FALSE
cg25730122	0.82	0.21	FALSE
cg25730138	0.04	0.03	FALSE
cg25730142	0.09	0.09	FALSE
cg25730298	0.03	0.05	FALSE
cg25730309	-0.21	0.04	FALSE
cg25730351	0.21	0.11	FALSE
cg25730356	0.33	0.28	FALSE
cg25730401	0	0.04	FALSE
cg25730428	0.54	0.17	FALSE
cg25730440	-0.15	0.03	FALSE
cg25730441	0.06	0.05	FALSE
cg25730564	0.1	0.03	FALSE
cg25730573	0.07	0.02	FALSE
cg25730577	0.16	0.09	FALSE
cg25730584	-0.15	0.03	FALSE
cg25730666	0.69	0.06	FALSE
cg25730670	-0.18	0.03	FALSE
cg25730685	0.15	0.05	FALSE
cg25730717	0.23	0.07	FALSE
cg25730732	0.26	0.04	FALSE
cg25730791	-0.14	0.04	FALSE
cg25730804	0.66	0.08	FALSE
cg25730851	0.22	0.06	FALSE
cg25731074	-0.14	0.07	FALSE
cg25731211	0.39	0.11	FALSE
cg25731261	0.41	0.12	FALSE
cg25731359	0.23	0.13	FALSE
cg25731401	0.94	0.43	FALSE
cg25731428	-0.17	0.08	FALSE
cg25731553	0.46	0.21	FALSE
cg25731807	0.5	0.08	FALSE
cg25731959	0.05	0.07	FALSE
cg25732028	0.66	0.17	FALSE
cg25732045	0.22	0.04	FALSE
cg25732252	0.24	0.15	FALSE
cg25732282	0.15	0.03	FALSE
cg25732381	0.15	0.15	FALSE
cg25732410	0.09	0.03	FALSE
cg25732426	0.08	0.02	FALSE
cg25732462	0.74	0.15	FALSE
cg25732522	-0.04	0.04	FALSE
cg25732687	-0.04	0.04	FALSE
cg25732961	0.03	0.01	FALSE
cg25733009	-0.23	0.04	FALSE
cg25733480	0.35	0.05	FALSE
cg25733559	0.56	0.16	FALSE
cg25733599	0.14	0.13	FALSE
cg25733613	0.29	0.07	FALSE
cg25733708	0.2	0.05	FALSE
cg25733756	-0.09	0.03	FALSE
cg25733797	0.12	0.05	FALSE
cg25733898	-0.03	0.1	FALSE
cg25733915	0.23	0.02	FALSE
cg25733934	0.13	0.13	FALSE
cg25734089	0.39	0.1	FALSE
cg25734107	0	0.03	FALSE
cg25734161	0.17	0.18	FALSE
cg25734198	0.2	0.06	FALSE
cg25734269	0.71	0.09	FALSE
cg25734279	-0.15	0.04	FALSE
cg25734420	0.3	0.03	FALSE
cg25734421	-0.13	0.05	FALSE
cg25734463	0.2	0.22	FALSE
cg25734490	0.29	0.03	FALSE
cg25734539	0.28	0.08	FALSE
cg25734572	-0.15	0.04	FALSE
cg25734624	0.07	0.05	FALSE
cg25734726	0.5	0.26	FALSE
cg25734785	0.33	0.06	FALSE
cg25734789	0.24	0.03	FALSE
cg25734825	-0.01	0.08	FALSE
cg25734842	0.64	0.15	FALSE
cg25734864	-0.09	0.04	FALSE
cg25734913	0.41	0.11	FALSE
cg25734928	0.07	0.12	FALSE
cg25734939	0.01	0.03	FALSE
cg25734977	0.4	0.04	FALSE
cg25735076	0.71	0.09	FALSE
cg25735280	0.04	0.02	FALSE
cg25735294	-0.11	0.04	FALSE
cg25735398	0.82	0.06	FALSE
cg25735425	0.32	0.08	FALSE
cg25735482	0.73	0.21	FALSE
cg25735490	-0.1	0.01	FALSE
cg25735601	-0.02	0.06	FALSE
cg25735648	0.4	0.14	FALSE
cg25735823	0.45	0.09	FALSE
cg25735887	0.33	0.03	FALSE
cg25735922	0.49	0.1	FALSE
cg25736145	-0.03	0.04	FALSE
cg25736183	0.43	0.09	FALSE
cg25736198	0.16	0.05	FALSE
cg25736251	0.18	0.06	FALSE
cg25736328	0.26	0.04	FALSE
cg25736348	0.08	0.07	FALSE
cg25736482	0.75	0.23	FALSE
cg25736517	0	0.03	FALSE
cg25736626	0.03	0.23	FALSE
cg25736645	0.27	0.05	FALSE
cg25736663	0.28	0.07	FALSE
cg25736830	-0.02	0.05	FALSE
cg25736982	0.85	0.41	TRUE
cg25736986	-0.04	0.02	FALSE
cg25737003	0.23	0.08	FALSE
cg25737040	0.74	0.18	FALSE
cg25737169	0.04	0.11	FALSE
cg25737215	-0.01	0.04	FALSE
cg25737218	0.07	0.04	FALSE
cg25737224	0.27	0.08	FALSE
cg25737283	-0.06	0.03	FALSE
cg25737323	-0.03	0.03	FALSE
cg25737397	0.15	0.07	FALSE
cg25737410	0.1	0.04	FALSE
cg25737491	-0.03	0.05	FALSE
cg25737664	-0.05	0.02	FALSE
cg25737788	0.19	0.02	FALSE
cg25737836	0.45	0.08	FALSE
cg25737989	-0.03	0.04	FALSE
cg25738070	0.06	0.03	FALSE
cg25738116	0.47	0.18	FALSE
cg25738176	0.26	0.06	FALSE
cg25738236	0.21	0.09	FALSE
cg25738273	0.23	0.04	FALSE
cg25738279	0.11	0.12	FALSE
cg25738301	-0.03	0.05	FALSE
cg25738340	0.27	0.1	FALSE
cg25738350	0.01	0.03	FALSE
cg25738497	-0.14	0.06	FALSE
cg25738529	0.51	0.11	FALSE
cg25738688	0	0.07	FALSE
cg25738714	0.32	0.08	FALSE
cg25738786	0.97	0.35	FALSE
cg25738958	-0.02	0.02	FALSE
cg25738961	-0.09	0.03	FALSE
cg25739003	0.17	0.03	FALSE
cg25739016	0.47	0.16	FALSE
cg25739137	0.21	0.03	FALSE
cg25739142	0.01	0.04	FALSE
cg25739309	-0.1	0.08	FALSE
cg25739366	0.73	0.19	FALSE
cg25739518	0.11	0.01	FALSE
cg25739689	-0.05	0.04	FALSE
cg25739700	0.11	0.12	FALSE
cg25739715	0.37	0.07	FALSE
cg25739792	0.55	0.22	FALSE
cg25739835	0.06	0.04	FALSE
cg25739875	0.48	0.1	FALSE
cg25739882	0.67	0.09	FALSE
cg25739938	0.38	0.3	FALSE
cg25739943	0	0.03	FALSE
cg25740208	-0.02	0.01	FALSE
cg25740250	0.53	0.09	FALSE
cg25740301	0.04	0.04	FALSE
cg25740437	0.19	0.04	FALSE
cg25740457	0.57	0.25	FALSE
cg25740500	0.68	0.1	FALSE
cg25740513	-0.04	0.05	FALSE
cg25740565	0.41	0.11	FALSE
cg25740602	0.6	0.12	FALSE
cg25740621	0.46	0.08	FALSE
cg25740640	0.08	0.18	FALSE
cg25740652	0.12	0.04	FALSE
cg25740661	0.32	0.02	FALSE
cg25740925	0.56	0.05	FALSE
cg25741023	0.24	0.06	FALSE
cg25741047	0.03	0.03	FALSE
cg25741116	0.83	0.22	FALSE
cg25741118	0.36	0.08	FALSE
cg25741120	0.03	0.03	FALSE
cg25741192	0.02	0.02	FALSE
cg25741215	0.24	0.06	FALSE
cg25741259	0.38	0.07	FALSE
cg25741319	-0.01	0.05	FALSE
cg25741340	0.46	0.11	FALSE
cg25741368	0.24	0.1	FALSE
cg25741452	0.43	0.07	FALSE
cg25741487	0.4	0.11	FALSE
cg25741533	0.4	0.09	FALSE
cg25741562	0.07	0.08	FALSE
cg25741567	-0.01	0.24	FALSE
cg25741578	0.17	0.02	FALSE
cg25741594	0.15	0.4	FALSE
cg25741609	0.46	0.3	FALSE
cg25741646	0.11	0.12	FALSE
cg25741731	0.18	0.04	FALSE
cg25741794	0	0.09	FALSE
cg25741810	0.75	0.15	FALSE
cg25741829	-0.09	0.03	FALSE
cg25741837	0.65	0.15	FALSE
cg25741911	-0.05	0.09	FALSE
cg25741953	0.57	0.06	FALSE
cg25742037	0.78	0.22	FALSE
cg25742201	0.18	0.02	FALSE
cg25742246	0.62	0.1	FALSE
cg25742300	0.27	0.13	FALSE
cg25742326	0.6	0.31	FALSE
cg25742365	-0.2	0.03	FALSE
cg25742382	0.03	0.05	FALSE
cg25742394	0.08	0.02	FALSE
cg25742403	0.31	0.07	FALSE
cg25742458	-0.12	0.02	FALSE
cg25742464	0.54	0.2	FALSE
cg25742540	0.43	0.07	FALSE
cg25742745	0.18	0.05	FALSE
cg25742761	-0.09	0.08	FALSE
cg25743026	0.3	0.05	FALSE
cg25743043	-0.03	0.12	FALSE
cg25743221	-0.11	0.04	FALSE
cg25743243	0.05	0.04	FALSE
cg25743268	0.54	0.53	FALSE
cg25743286	0.12	0.03	FALSE
cg25743345	0.08	0.04	FALSE
cg25743481	-0.07	0.03	FALSE
cg25743482	0.05	0.13	FALSE
cg25743486	-0.18	0.03	FALSE
cg25743531	0.16	0.06	FALSE
cg25743584	0.29	0.1	FALSE
cg25743719	0.1	0.06	FALSE
cg25744017	0.41	0.11	FALSE
cg25744056	0.15	0.08	FALSE
cg25744127	0.88	0.22	FALSE
cg25744214	0.2	0.06	FALSE
cg25744277	0.5	0.11	FALSE
cg25744355	0.92	0.27	FALSE
cg25744450	0.74	0.1	FALSE
cg25744476	0.22	0.05	FALSE
cg25744552	0.79	0.21	FALSE
cg25744558	-0.03	0.12	FALSE
cg25744579	0.26	0.09	FALSE
cg25744613	0.16	0.07	FALSE
cg25744653	-0.01	0.04	FALSE
cg25744767	0.72	0.24	FALSE
cg25744776	0.12	0.08	FALSE
cg25744905	-0.05	0.04	FALSE
cg25744957	0.38	0.09	FALSE
cg25745056	0.47	0.07	FALSE
cg25745121	0.72	0.29	FALSE
cg25745135	0.01	0.03	FALSE
cg25745201	0.63	0.15	FALSE
cg25745244	0.07	0.12	FALSE
cg25745246	0.27	0.04	FALSE
cg25745343	-0.01	0.05	FALSE
cg25745379	0.2	0.03	FALSE
cg25745452	0.12	0.02	FALSE
cg25745472	-0.01	0.03	FALSE
cg25745600	0.51	0.1	FALSE
cg25745642	0.69	0.1	FALSE
cg25745651	0.06	0.03	FALSE
cg25745663	0.08	0.03	FALSE
cg25745697	0.1	0.09	FALSE
cg25745713	0.32	0.02	FALSE
cg25745746	0.83	0.24	FALSE
cg25745773	0.34	0.02	FALSE
cg25745937	0.39	0.08	FALSE
cg25746138	-0.14	0.03	FALSE
cg25746226	0.1	0.06	FALSE
cg25746394	0.42	0.15	FALSE
cg25746489	-0.01	0.04	FALSE
cg25746499	0.64	0.23	FALSE
cg25746746	0.48	0.06	FALSE
cg25746764	0.49	0.02	FALSE
cg25746778	0.39	0.15	FALSE
cg25746810	0.01	0.02	FALSE
cg25746890	0.85	0.13	FALSE
cg25746903	-0.04	0.03	FALSE
cg25746923	0.66	0.11	FALSE
cg25747017	0.34	0.08	FALSE
cg25747030	0.67	0.09	FALSE
cg25747059	0.64	0.07	FALSE
cg25747190	0.31	0.09	FALSE
cg25747192	0.08	0.03	FALSE
cg25747427	0.56	0.21	FALSE
cg25747468	0.2	0.14	FALSE
cg25747484	-0.05	0.04	FALSE
cg25747655	0.38	0.06	FALSE
cg25747670	0.06	0.05	FALSE
cg25747783	0.11	0.05	FALSE
cg25747935	0.17	0.09	FALSE
cg25748108	0.71	0.18	FALSE
cg25748121	0.22	0.2	FALSE
cg25748136	0.54	0.08	FALSE
cg25748226	0.01	0.02	FALSE
cg25748391	0.01	0.03	FALSE
cg25748441	-0.04	0.03	FALSE
cg25748521	0.25	0.08	FALSE
cg25748524	-0.02	0.07	FALSE
cg25748542	0.54	0.1	FALSE
cg25748647	0.04	0.1	FALSE
cg25748764	0.32	0.14	FALSE
cg25748794	0.03	0.03	FALSE
cg25748868	-0.04	0.03	FALSE
cg25748958	0.44	0.17	FALSE
cg25749040	0.91	0.27	FALSE
cg25749101	0.07	0.04	FALSE
cg25749107	0.87	0.31	FALSE
cg25749165	0.55	0.14	FALSE
cg25749212	0.27	0.39	FALSE
cg25749254	0.39	0.14	FALSE
cg25749267	0.02	0.03	FALSE
cg25749306	0.69	0.13	FALSE
cg25749318	0.41	0.07	FALSE
cg25749341	-0.08	0.05	FALSE
cg25749376	0.5	0.02	FALSE
cg25749432	0.13	0.03	FALSE
cg25749512	0.64	0.12	FALSE
cg25749609	-0.16	0.1	FALSE
cg25749966	0.3	0.06	FALSE
cg25749982	-0.06	0.07	FALSE
cg25750004	0.41	0.07	FALSE
cg25750018	-0.03	0.1	FALSE
cg25750228	-0.13	0.07	FALSE
cg25750259	0.21	0.05	FALSE
cg25750363	0.02	0.03	FALSE
cg25750380	0.09	0.02	FALSE
cg25750389	-0.04	0.04	FALSE
cg25750404	-0.11	0.02	FALSE
cg25750408	0.35	0.15	FALSE
cg25750451	0.3	0.04	FALSE
cg25750469	0.03	0.02	FALSE
cg25750507	-0.24	0.07	FALSE
cg25750609	0.15	0.04	FALSE
cg25750688	0.92	0.24	FALSE
cg25750714	-0.03	0.04	FALSE
cg25750719	-0.01	0.05	FALSE
cg25750814	0.02	0.03	FALSE
cg25750901	0.49	0.1	FALSE
cg25751054	0.96	0.3	FALSE
cg25751081	-0.03	0.03	FALSE
cg25751172	0.56	0.16	FALSE
cg25751198	0	0.07	FALSE
cg25751295	-0.13	0.03	FALSE
cg25751345	-0.26	0.03	FALSE
cg25751371	0.17	0.03	FALSE
cg25751453	0.4	0.03	FALSE
cg25751482	0.06	0.22	FALSE
cg25751484	0.29	0.1	FALSE
cg25751690	-0.08	0.02	FALSE
cg25751732	0.02	0.03	FALSE
cg25751787	0.39	0.1	FALSE
cg25751961	-0.16	0.06	FALSE
cg25751974	-0.03	0.04	FALSE
cg25752087	0.85	0.21	FALSE
cg25752163	0.57	0.31	FALSE
cg25752272	0.25	0.08	FALSE
cg25752492	0.18	0.07	FALSE
cg25752514	0.2	0.06	FALSE
cg25752527	0.2	0.03	FALSE
cg25752703	0.3	0.23	FALSE
cg25752754	0.15	0.05	FALSE
cg25752797	0.86	0.23	FALSE
cg25753010	0.4	0.06	FALSE
cg25753024	0.4	0.11	FALSE
cg25753026	-0.17	0.03	FALSE
cg25753270	-0.03	0.03	FALSE
cg25753555	-0.04	0.03	FALSE
cg25753631	0.89	0.26	FALSE
cg25753693	0.82	0.15	FALSE
cg25753720	-0.04	0.05	FALSE
cg25753722	0.73	0.16	FALSE
cg25753817	0.36	0.07	FALSE
cg25753841	0.06	0.03	FALSE
cg25753990	0.06	0.05	FALSE
cg25754035	0.56	0.19	FALSE
cg25754059	0.05	0.02	FALSE
cg25754068	-0.1	0.09	FALSE
cg25754143	0.31	0.11	FALSE
cg25754173	0.31	0.07	FALSE
cg25754228	0.27	0.07	FALSE
cg25754673	0.03	0.04	FALSE
cg25754733	0.03	0.02	FALSE
cg25754862	-0.03	0.05	FALSE
cg25754888	0.18	0.05	FALSE
cg25754926	0.02	0.07	FALSE
cg25754933	0.21	0.07	FALSE
cg25754956	0.54	0.18	FALSE
cg25754958	0.69	0.17	FALSE
cg25755057	0.15	0.07	FALSE
cg25755107	0.13	0.02	FALSE
cg25755261	0.15	0.02	FALSE
cg25755283	0.06	0.07	FALSE
cg25755500	0.22	0.03	FALSE
cg25755573	-0.13	0.04	FALSE
cg25755575	0.19	0.08	FALSE
cg25755740	0.02	0.03	FALSE
cg25755804	0.79	0.22	FALSE
cg25755845	-0.02	0.03	FALSE
cg25755851	0.91	0.3	FALSE
cg25755875	-0.06	0.03	FALSE
cg25755892	0.47	0.13	FALSE
cg25755905	0.35	0.11	FALSE
cg25755953	0.05	0.03	FALSE
cg25756003	-0.02	0.03	FALSE
cg25756033	-0.21	0.03	FALSE
cg25756044	0.06	0.07	FALSE
cg25756129	0.38	0.06	FALSE
cg25756166	0.02	0.03	FALSE
cg25756241	0.15	0.06	FALSE
cg25756406	0.74	0.25	FALSE
cg25756435	0.53	0.04	FALSE
cg25756470	0.2	0.04	FALSE
cg25756586	0.07	0.03	FALSE
cg25756590	-0.02	0.04	FALSE
cg25756680	0.53	0.09	FALSE
cg25756688	0.02	0.05	FALSE
cg25756780	0.56	0.09	FALSE
cg25756853	0.05	0.06	FALSE
cg25756858	-0.1	0.08	FALSE
cg25756867	0.52	0.09	FALSE
cg25756869	0.13	0.05	FALSE
cg25757115	0.47	0.16	FALSE
cg25757224	-0.13	0.04	FALSE
cg25757339	0.03	0.03	FALSE
cg25757470	0.04	0.04	FALSE
cg25757598	0.2	0.1	FALSE
cg25757689	0.39	0.04	FALSE
cg25757697	-0.06	0.1	FALSE
cg25757714	-0.08	0.02	FALSE
cg25757737	0.23	0.02	FALSE
cg25757820	0.42	0.32	FALSE
cg25757829	0.2	0.04	FALSE
cg25757869	0.34	0.08	FALSE
cg25757877	0.1	0.04	FALSE
cg25758134	0.07	0.02	FALSE
cg25758137	-0.06	0.08	FALSE
cg25758167	0.4	0.07	FALSE
cg25758201	0.09	0.07	FALSE
cg25758217	0.2	0.06	FALSE
cg25758242	0.11	0.04	FALSE
cg25758394	0.19	0.05	FALSE
cg25758413	0.45	0.07	FALSE
cg25758537	-0.04	0.03	FALSE
cg25758545	0.29	0.16	FALSE
cg25758567	-0.17	0.06	FALSE
cg25758690	0.4	0.07	FALSE
cg25758828	0.3	0.09	FALSE
cg25758863	0.12	0.04	FALSE
cg25758952	0.63	0.08	FALSE
cg25758978	0.21	0.04	FALSE
cg25758996	0.96	0.4	FALSE
cg25759064	0.55	0.18	FALSE
cg25759366	0.02	0.04	FALSE
cg25759381	-0.02	0.04	FALSE
cg25759507	0.03	0.03	FALSE
cg25759517	-0.13	0.04	FALSE
cg25759533	0.23	0.06	FALSE
cg25759916	0.26	0.04	FALSE
cg25760227	0.39	0.22	FALSE
cg25760229	0	0.03	FALSE
cg25760325	0.78	0.26	FALSE
cg25760338	0.13	0.04	FALSE
cg25760395	0.16	0.1	FALSE
cg25760412	-0.07	0.02	FALSE
cg25760416	0.16	0.06	FALSE
cg25760782	-0.01	0.11	FALSE
cg25760783	-0.09	0.03	FALSE
cg25760950	0.25	0.02	FALSE
cg25761215	0.18	0.02	FALSE
cg25761326	-0.09	0.06	FALSE
cg25761371	0.21	0.08	FALSE
cg25761626	0.52	0.1	FALSE
cg25761791	0.35	0.31	FALSE
cg25761793	0.55	0.15	FALSE
cg25761802	-0.05	0.09	FALSE
cg25761809	0.34	0.04	FALSE
cg25761955	0.39	0.07	FALSE
cg25761978	0.15	0.07	FALSE
cg25762078	0	0.05	FALSE
cg25762195	0.09	0.03	FALSE
cg25762654	0.39	0.07	FALSE
cg25762658	-0.06	0.03	FALSE
cg25762679	0.44	0.15	FALSE
cg25762706	0.67	0.08	FALSE
cg25762753	0.24	0.05	FALSE
cg25762854	0.07	0.1	FALSE
cg25762974	0.26	0.07	FALSE
cg25763036	0.45	0.04	FALSE
cg25763127	-0.09	0.08	FALSE
cg25763212	0.01	0.05	FALSE
cg25763292	0.4	0.12	FALSE
cg25763306	0.93	0.33	FALSE
cg25763374	-0.1	0.03	FALSE
cg25763393	0.51	0.11	FALSE
cg25763426	0.12	0.04	FALSE
cg25763520	-0.03	0.04	FALSE
cg25763542	0.64	0.1	FALSE
cg25763579	0.29	0.05	FALSE
cg25763641	0.01	0.08	FALSE
cg25763716	0.55	0.17	FALSE
cg25763760	-0.14	0.05	FALSE
cg25763864	-0.03	0.03	FALSE
cg25763945	0.43	0.03	FALSE
cg25763956	0.05	0.03	FALSE
cg25764105	0.41	0.21	FALSE
cg25764120	0.19	0.1	FALSE
cg25764131	-0.24	0.08	FALSE
cg25764190	-0.02	0.02	FALSE
cg25764217	-0.01	0.06	FALSE
cg25764256	-0.01	0.05	FALSE
cg25764464	0	0.03	FALSE
cg25764534	0.72	0.18	FALSE
cg25764570	0.87	0.29	FALSE
cg25764623	-0.05	0.04	FALSE
cg25764824	-0.08	0.04	FALSE
cg25764839	-0.09	0.05	FALSE
cg25764899	0.44	0.06	FALSE
cg25764931	0.44	0.23	FALSE
cg25764935	0.66	0.11	FALSE
cg25764996	-0.07	0.07	FALSE
cg25765027	0.8	0.17	FALSE
cg25765104	0.01	0.03	FALSE
cg25765130	0.09	0.05	FALSE
cg25765192	0.41	0.07	FALSE
cg25765264	0.26	0.05	FALSE
cg25765315	0	0.07	FALSE
cg25765325	0	0.03	FALSE
cg25765464	0.77	0.14	FALSE
cg25765569	0.23	0.1	FALSE
cg25765796	-0.04	0.11	FALSE
cg25765819	-0.04	0.04	FALSE
cg25765936	0.2	0.06	FALSE
cg25766046	0.35	0.1	FALSE
cg25766247	0.36	0.1	FALSE
cg25766271	0.27	0.12	FALSE
cg25766425	0.07	0.03	FALSE
cg25766537	0.28	0.03	FALSE
cg25766748	0.4	0.19	FALSE
cg25766774	0.29	0.09	FALSE
cg25766801	0.17	0.05	FALSE
cg25767112	-0.04	0.03	FALSE
cg25767154	0.61	0.15	FALSE
cg25767192	0.08	0.02	FALSE
cg25767345	0.46	0.11	FALSE
cg25767433	0.42	0.13	FALSE
cg25767504	0.04	0.05	FALSE
cg25767729	0.51	0.09	FALSE
cg25767832	-0.1	0.03	FALSE
cg25767859	-0.1	0.06	FALSE
cg25767870	0.35	0.15	FALSE
cg25767896	0.62	0.08	FALSE
cg25767901	-0.06	0.02	FALSE
cg25767906	0.65	0.12	FALSE
cg25767985	0.14	0.04	FALSE
cg25768103	0.37	0.03	FALSE
cg25768108	-0.02	0.03	FALSE
cg25768273	-0.16	0.2	FALSE
cg25768632	0.26	0.05	FALSE
cg25768640	-0.12	0.04	FALSE
cg25768673	-0.02	0.02	FALSE
cg25768716	0.17	0.17	FALSE
cg25768734	0.32	0.14	FALSE
cg25768756	0.07	0.03	FALSE
cg25769020	0.19	0.03	FALSE
cg25769043	0.02	0.06	FALSE
cg25769122	0.53	0.08	FALSE
cg25769127	0.31	0.12	FALSE
cg25769315	0.55	0.07	FALSE
cg25769347	0.08	0.05	FALSE
cg25769417	0.13	0.04	FALSE
cg25769450	0.32	0.09	FALSE
cg25769469	0.37	0.36	FALSE
cg25769566	0.86	0.18	FALSE
cg25769732	0.67	0.21	FALSE
cg25769755	0.17	0.02	FALSE
cg25769852	0.38	0.16	FALSE
cg25769883	0.26	0.02	FALSE
cg25769889	0.61	0.43	FALSE
cg25769935	0.27	0.04	FALSE
cg25770096	0.07	0.1	FALSE
cg25770135	-0.08	0.03	FALSE
cg25770169	0.02	0.06	FALSE
cg25770225	0.47	0.09	FALSE
cg25770267	0.27	0.09	FALSE
cg25770340	0.18	0.11	FALSE
cg25770397	0.05	0.52	FALSE
cg25770411	0.16	0.08	FALSE
cg25770572	0.04	0.02	FALSE
cg25770698	-0.04	0.95	FALSE
cg25770702	-0.22	0.02	FALSE
cg25770948	0.6	0.12	FALSE
cg25770995	0.34	0.05	FALSE
cg25771013	0.44	0.24	FALSE
cg25771026	0.33	0.2	FALSE
cg25771052	0.08	0.12	FALSE
cg25771096	0.23	0.15	FALSE
cg25771140	0.04	0.02	FALSE
cg25771195	0.79	0.2	FALSE
cg25771226	0.22	0.09	FALSE
cg25771271	0.5	0.1	FALSE
cg25771390	0.21	0.08	FALSE
cg25771451	0.39	0.13	FALSE
cg25771580	0.05	0.04	FALSE
cg25771615	0.44	0.05	FALSE
cg25771649	0.01	0.04	FALSE
cg25771683	0.88	0.31	FALSE
cg25771730	-0.21	0.05	FALSE
cg25771854	0.96	0.47	FALSE
cg25771897	0.15	0.03	FALSE
cg25772039	0.05	0.03	FALSE
cg25772143	0.18	0.12	FALSE
cg25772185	0.26	0.06	FALSE
cg25772299	-0.16	0.08	FALSE
cg25772341	0.28	0.17	FALSE
cg25772418	0.83	0.22	FALSE
cg25772438	0.32	0.11	FALSE
cg25772474	-0.09	0.23	FALSE
cg25772559	0.23	0.04	FALSE
cg25772658	0.12	0.05	FALSE
cg25772669	0.29	0.04	FALSE
cg25772723	0.16	0.06	FALSE
cg25772738	0.01	0.03	FALSE
cg25772769	0.06	0.03	FALSE
cg25772827	0.35	0.11	FALSE
cg25773223	0.36	0.06	FALSE
cg25773246	0	0.04	FALSE
cg25773259	0.2	0.08	FALSE
cg25773267	0.37	0.1	FALSE
cg25773344	0.34	0.06	FALSE
cg25773386	0.25	0.1	FALSE
cg25773447	-0.13	0.04	FALSE
cg25773515	-0.02	0.05	FALSE
cg25773585	0.24	0.42	FALSE
cg25773620	-0.17	0.03	FALSE
cg25773630	0.13	0.13	FALSE
cg25773695	0.53	0.22	FALSE
cg25774020	-0.03	0.05	FALSE
cg25774098	0.08	0.03	FALSE
cg25774148	-0.11	0.04	FALSE
cg25774276	-0.14	0.03	FALSE
cg25774529	0.07	0.05	FALSE
cg25774608	0.29	0.04	FALSE
cg25774643	0.38	0.1	FALSE
cg25775109	0.15	0.05	FALSE
cg25775198	0.18	0.02	FALSE
cg25775322	0.15	0.11	FALSE
cg25775386	0.12	0.08	FALSE
cg25775449	-0.07	0.08	FALSE
cg25775494	0.37	0.07	FALSE
cg25775721	0.65	0.2	FALSE
cg25775770	0.45	0.06	FALSE
cg25775832	0.17	0.02	FALSE
cg25776255	0.2	0.02	FALSE
cg25776440	-0.14	0.04	FALSE
cg25776467	0.25	0.21	FALSE
cg25776555	0.13	0.02	FALSE
cg25776635	0.34	0.03	FALSE
cg25777073	0.28	0.02	FALSE
cg25777153	-0.04	0.03	FALSE
cg25777409	0.13	0.04	FALSE
cg25777549	0.22	0.09	FALSE
cg25777557	0	0.03	FALSE
cg25777640	0.11	0.02	FALSE
cg25777714	0.28	0.08	FALSE
cg25777818	0.09	0.07	FALSE
cg25777912	0.16	0.05	FALSE
cg25777971	0.07	0.03	FALSE
cg25778027	0.03	0.07	FALSE
cg25778166	-0.17	0.03	FALSE
cg25778220	0.08	0.18	FALSE
cg25778262	0.72	0.12	FALSE
cg25778304	0.19	0.05	FALSE
cg25778446	0.14	0.1	FALSE
cg25778479	0.55	0.12	FALSE
cg25778497	0.02	0.06	FALSE
cg25778535	0.19	0.06	FALSE
cg25778871	0.41	0.06	FALSE
cg25778892	0.87	0.28	FALSE
cg25779063	0.1	0.04	FALSE
cg25779127	0.13	0.04	FALSE
cg25779154	0.08	0.03	FALSE
cg25779349	-0.06	0.57	FALSE
cg25779483	0.26	0.2	FALSE
cg25779645	0.62	0.16	FALSE
cg25779653	-0.01	0.3	FALSE
cg25779935	0.1	0.05	FALSE
cg25780024	-0.3	0.08	FALSE
cg25780109	-0.11	0.05	FALSE
cg25780156	0.08	0.02	FALSE
cg25780219	0.03	0.06	FALSE
cg25780389	0.11	0.02	FALSE
cg25780434	0.24	0.02	FALSE
cg25780543	0.73	0.17	FALSE
cg25780551	0.84	0.15	FALSE
cg25780607	0.09	0.05	FALSE
cg25780632	0.04	0.09	FALSE
cg25780671	0.42	0.13	FALSE
cg25780675	-0.08	0.05	FALSE
cg25780735	-0.07	0.05	FALSE
cg25780806	0.39	0.07	FALSE
cg25780982	0.5	0.04	FALSE
cg25781121	0.14	0.01	FALSE
cg25781123	0.09	0.03	FALSE
cg25781162	0	0.03	FALSE
cg25781202	0.06	0.03	FALSE
cg25781210	0.04	0.04	FALSE
cg25781480	0.11	0.02	FALSE
cg25781595	0.1	0.09	FALSE
cg25781711	-0.06	0.03	FALSE
cg25781926	-0.1	0.03	FALSE
cg25781936	0.28	0.16	FALSE
cg25782023	-0.09	0.04	FALSE
cg25782041	-0.03	0.06	FALSE
cg25782086	-0.02	0.11	FALSE
cg25782256	-0.01	0.03	FALSE
cg25782293	0.5	0.18	FALSE
cg25782375	0.37	0.22	FALSE
cg25782418	-0.25	0.04	FALSE
cg25782440	0.7	0.1	FALSE
cg25782445	0.39	0.09	FALSE
cg25782652	-0.08	0.04	FALSE
cg25782665	0.57	0.09	FALSE
cg25782682	-0.17	0.08	FALSE
cg25782778	0	0.04	FALSE
cg25782847	-0.04	0.1	FALSE
cg25782934	-0.16	0.02	FALSE
cg25782983	0.37	0.1	FALSE
cg25783099	0.14	0.08	FALSE
cg25783153	0	0.06	FALSE
cg25783173	0.3	0.04	FALSE
cg25783326	0.67	0.15	FALSE
cg25783352	0.5	0.12	FALSE
cg25783361	0.59	0.13	FALSE
cg25783497	0	0.06	FALSE
cg25783544	0.13	0.05	FALSE
cg25783550	0.19	0.19	FALSE
cg25783579	0.24	0.06	FALSE
cg25783719	-0.05	0.04	FALSE
cg25783892	0.17	0.12	FALSE
cg25783987	0.59	0.12	FALSE
cg25783997	-0.02	0.1	FALSE
cg25784136	0.29	0.05	FALSE
cg25784219	0.57	0.23	FALSE
cg25784280	0.53	0.26	FALSE
cg25784308	0.11	0.11	FALSE
cg25784319	0.13	0.03	FALSE
cg25784359	-0.08	0.03	FALSE
cg25784394	0.19	0.02	FALSE
cg25784469	-0.08	0.04	FALSE
cg25784617	0.25	0.04	FALSE
cg25784872	0.03	0.03	FALSE
cg25784936	-0.05	0.08	FALSE
cg25785241	0.04	0.05	FALSE
cg25785281	0	0.08	FALSE
cg25785303	0.73	0.14	FALSE
cg25785378	0.15	0.05	FALSE
cg25785397	0.32	0.09	FALSE
cg25785495	0.34	0.06	FALSE
cg25785630	0.08	0.03	FALSE
cg25785639	0.09	0.04	FALSE
cg25785679	0.29	0.02	FALSE
cg25786136	-0.14	0.05	FALSE
cg25786265	0.62	0.14	FALSE
cg25786273	0.38	0.1	FALSE
cg25786366	0.4	0.18	FALSE
cg25786388	0.65	0.1	FALSE
cg25786406	0.19	0.02	FALSE
cg25786436	0.18	0.02	FALSE
cg25786525	0.35	0.25	FALSE
cg25786640	-0.12	0.08	FALSE
cg25786651	0.2	0.09	FALSE
cg25786675	-0.21	0.04	FALSE
cg25786696	0.8	0.26	FALSE
cg25786758	0.48	0.12	FALSE
cg25786780	0.34	0.09	FALSE
cg25786785	0.19	0.05	FALSE
cg25786862	0.16	0.03	FALSE
cg25787300	-0.15	0.03	FALSE
cg25787377	0.24	0.07	FALSE
cg25787499	0.49	0.12	FALSE
cg25787645	-0.08	0.04	FALSE
cg25787812	-0.17	0.1	FALSE
cg25787886	-0.05	0.04	FALSE
cg25787956	0.7	0.16	FALSE
cg25787984	0.61	0.18	FALSE
cg25788012	0.15	0.04	FALSE
cg25788088	0.21	0.08	FALSE
cg25788103	0.22	0.06	FALSE
cg25788250	0.84	0.1	FALSE
cg25788513	-0.04	0.05	FALSE
cg25788533	-0.18	0.05	FALSE
cg25788719	0.44	0.13	FALSE
cg25788729	0.01	0.06	FALSE
cg25788793	0.43	0.17	FALSE
cg25789201	0.23	0.02	FALSE
cg25789216	0.3	0.04	FALSE
cg25789277	0.61	0.18	FALSE
cg25789370	0.08	0.06	FALSE
cg25789405	0.04	0.05	FALSE
cg25789533	-0.12	0.04	FALSE
cg25789679	0.23	0.57	FALSE
cg25789723	-0.03	0.02	FALSE
cg25789882	0.02	0.06	FALSE
cg25789916	0.61	0.1	FALSE
cg25790133	-0.01	0.03	FALSE
cg25790212	0.97	0.91	FALSE
cg25790365	0.31	0.13	FALSE
cg25790435	0.16	0.03	FALSE
cg25790453	0.75	0.17	FALSE
cg25790531	0.4	0.32	FALSE
cg25790586	0.05	0.04	FALSE
cg25790695	0.22	0.04	FALSE
cg25790850	0.13	0.03	FALSE
cg25790955	0.1	0.08	FALSE
cg25791123	0.55	0.06	FALSE
cg25791430	0.32	0.2	FALSE
cg25791578	0	0.13	FALSE
cg25791620	0.09	0.04	FALSE
cg25791744	0.07	0.02	FALSE
cg25791773	0.09	0.03	FALSE
cg25791868	0.16	0.05	FALSE
cg25791875	0.06	0.05	FALSE
cg25791888	0.16	0.02	FALSE
cg25791973	0.41	0.06	FALSE
cg25792351	0.35	0.05	FALSE
cg25792367	0.32	0.02	FALSE
cg25792410	0.7	0.17	FALSE
cg25792419	0.2	0.03	FALSE
cg25792439	0.41	0.21	FALSE
cg25792453	0.45	0.07	FALSE
cg25792473	0.04	0.08	FALSE
cg25792518	0.8	0.34	FALSE
cg25792521	0.45	0.09	FALSE
cg25792581	0.44	0.07	FALSE
cg25792651	0.5	0.08	FALSE
cg25792712	0.65	0.09	FALSE
cg25792714	0.37	0.09	FALSE
cg25792718	-0.05	0.06	FALSE
cg25792961	0.22	0.02	FALSE
cg25792990	0.05	0.08	FALSE
cg25792999	0	0.04	FALSE
cg25793027	-0.09	0.02	FALSE
cg25793051	0.65	0.16	FALSE
cg25793191	0.02	0.07	FALSE
cg25793243	0.01	0.05	FALSE
cg25793377	0.37	0.09	FALSE
cg25793387	0.06	0.07	FALSE
cg25793425	-0.28	0.02	FALSE
cg25793430	0.61	0.17	FALSE
cg25793507	-0.01	0.92	FALSE
cg25793566	0.34	0.04	FALSE
cg25793571	0.06	0.02	FALSE
cg25793587	0.47	0.14	FALSE
cg25793597	0.19	0.06	FALSE
cg25793628	0.22	0.15	FALSE
cg25793630	0.31	0.05	FALSE
cg25793692	0.36	0.05	FALSE
cg25793693	-0.18	0.05	FALSE
cg25793736	0.09	0.04	FALSE
cg25793785	0.78	0.18	FALSE
cg25793812	0.12	0.17	FALSE
cg25793831	0.14	0.12	FALSE
cg25793931	0.21	0.1	FALSE
cg25794147	0.29	0.07	FALSE
cg25794153	-0.07	0.06	FALSE
cg25794402	0.23	0.09	FALSE
cg25794529	0.21	0.05	FALSE
cg25794538	0.08	0.06	FALSE
cg25794571	-0.05	0.03	FALSE
cg25794630	-0.06	0.03	FALSE
cg25794694	0.28	0.08	FALSE
cg25794766	0.39	0.08	FALSE
cg25794819	0.22	0.02	FALSE
cg25794823	0.5	0.14	FALSE
cg25794830	0.07	0.1	FALSE
cg25794884	0.2	0.04	FALSE
cg25794979	0.21	0.02	FALSE
cg25795026	0	0.03	FALSE
cg25795197	0.14	0.02	FALSE
cg25795290	0.4	0.05	FALSE
cg25795369	0.19	0.04	FALSE
cg25795398	0.13	0.04	FALSE
cg25795456	-0.05	0.07	FALSE
cg25795535	0.17	0.02	FALSE
cg25795606	-0.05	0.03	FALSE
cg25795625	0.27	0.02	FALSE
cg25795774	0.26	0.07	FALSE
cg25796050	0.5	0.1	FALSE
cg25796062	-0.11	0.05	FALSE
cg25796098	0.37	0.03	FALSE
cg25796129	0.03	0.03	FALSE
cg25796145	-0.03	0.04	FALSE
cg25796439	0.61	0.22	FALSE
cg25796631	-0.07	0.02	FALSE
cg25796986	0.9	0.8	FALSE
cg25797006	-0.1	0.15	FALSE
cg25797055	0.28	0.04	FALSE
cg25797164	0.58	0.07	FALSE
cg25797454	0.71	0.11	FALSE
cg25797455	0.01	0.05	FALSE
cg25797865	0.2	0.08	FALSE
cg25797887	0.23	0.08	FALSE
cg25797912	0.07	0.06	FALSE
cg25798000	0.07	0.03	FALSE
cg25798013	-0.05	0.03	FALSE
cg25798026	0.46	0.11	FALSE
cg25798112	0.26	0.03	FALSE
cg25798122	-0.13	0.03	FALSE
cg25798341	-0.03	0.09	FALSE
cg25798409	0.19	0.05	FALSE
cg25798413	0.16	0.14	FALSE
cg25798460	0.77	0.19	FALSE
cg25798479	0.07	0.04	FALSE
cg25798600	0.28	0.08	FALSE
cg25798605	0.07	0.08	FALSE
cg25798647	0.07	0.06	FALSE
cg25798765	0.16	0.05	FALSE
cg25798771	0.27	0.03	FALSE
cg25798782	0.32	0.08	FALSE
cg25798792	0.39	0.1	FALSE
cg25798827	-0.04	0.03	FALSE
cg25798982	0.08	0.01	FALSE
cg25798987	0.16	0.05	FALSE
cg25799059	0.07	0.03	FALSE
cg25799073	-0.06	0.1	FALSE
cg25799241	0.05	0.12	FALSE
cg25799291	0.55	0.06	FALSE
cg25799348	0.41	0.11	FALSE
cg25799361	0.26	0.04	FALSE
cg25799433	0.43	0.09	FALSE
cg25799473	0.04	0.03	FALSE
cg25799589	0.34	0.08	FALSE
cg25799590	0.05	0.09	FALSE
cg25799699	0	0.02	FALSE
cg25799797	0.85	0.18	FALSE
cg25799864	0.72	0.1	FALSE
cg25799955	0.09	0.06	FALSE
cg25799969	-0.03	0.05	FALSE
cg25799986	0.5	0.13	FALSE
cg25799994	0.03	0.02	FALSE
cg25800082	0.54	0.04	FALSE
cg25800118	0	0.02	FALSE
cg25800166	0.02	0.17	FALSE
cg25800170	0.38	0.03	FALSE
cg25800328	0.19	0.09	FALSE
cg25800356	-0.25	0.07	FALSE
cg25800500	0.72	0.44	FALSE
cg25800638	0.25	0.21	FALSE
cg25800753	0.4	0.12	FALSE
cg25800765	0.57	0.09	FALSE
cg25800926	-0.01	0.05	FALSE
cg25801034	-0.08	0.1	FALSE
cg25801052	0.06	0.03	FALSE
cg25801292	0.23	0.11	FALSE
cg25801300	0.08	0.15	FALSE
cg25801387	-0.03	0.02	FALSE
cg25801502	0.85	0.3	FALSE
cg25801622	0.35	0.08	FALSE
cg25801636	0.39	0.07	FALSE
cg25801701	0.31	0.11	FALSE
cg25801742	0.85	0.19	FALSE
cg25801746	0.08	0.05	FALSE
cg25801976	0.53	0.24	FALSE
cg25801988	0.3	0.1	FALSE
cg25802093	0.13	0.14	FALSE
cg25802191	0.06	0.04	FALSE
cg25802399	0.22	0.05	FALSE
cg25802424	0.37	0.08	FALSE
cg25802430	0.37	0.06	FALSE
cg25802465	0.21	0.04	FALSE
cg25802487	0.32	0.05	FALSE
cg25803107	0.22	0.05	FALSE
cg25803139	0.03	0.04	FALSE
cg25803316	0.01	0.03	FALSE
cg25803423	0.17	0.03	FALSE
cg25803426	0.06	0.02	FALSE
cg25803583	-0.11	0.03	FALSE
cg25803630	-0.11	0.04	FALSE
cg25803632	0.8	0.17	FALSE
cg25803642	0.13	0.05	FALSE
cg25803693	0.09	0.11	FALSE
cg25803766	0.03	0.06	FALSE
cg25803918	0.72	0.11	FALSE
cg25803927	0.04	0.04	FALSE
cg25803961	0.07	0.02	FALSE
cg25803977	0.55	0.14	FALSE
cg25804018	0.33	0.04	FALSE
cg25804065	0.16	0.08	FALSE
cg25804072	0.28	0.02	FALSE
cg25804146	-0.07	0.05	FALSE
cg25804280	0.01	0.04	FALSE
cg25804359	0.03	0.07	FALSE
cg25804447	0.03	0.05	FALSE
cg25804541	0.7	0.15	FALSE
cg25804718	0.19	0.23	FALSE
cg25804860	-0.21	0.04	FALSE
cg25805026	-0.02	0.05	FALSE
cg25805226	0.04	0.1	FALSE
cg25805393	0.12	0.03	FALSE
cg25805482	-0.08	0.03	FALSE
cg25805521	0	0.1	FALSE
cg25805709	0.36	0.02	FALSE
cg25805739	0.19	0.02	FALSE
cg25805770	-0.02	0.05	FALSE
cg25805837	0.1	0.03	FALSE
cg25805964	0.14	0.02	FALSE
cg25806100	0.08	0.62	FALSE
cg25806159	0.13	0.03	FALSE
cg25806190	0.24	0.09	FALSE
cg25806261	0.01	0.03	FALSE
cg25806307	0.57	0.09	FALSE
cg25806347	0.32	0.09	FALSE
cg25806370	0.02	0.03	FALSE
cg25806456	0.12	0.02	FALSE
cg25806491	-0.1	0.14	FALSE
cg25806492	0.06	0.03	FALSE
cg25806550	0.2	0.05	FALSE
cg25806558	-0.11	0.04	FALSE
cg25806609	0	0.03	FALSE
cg25806613	0.02	0.06	FALSE
cg25806655	0.31	0.15	FALSE
cg25806685	-0.01	0.05	FALSE
cg25806701	0.29	0.06	FALSE
cg25806704	0.68	0.27	FALSE
cg25806743	-0.02	0.04	FALSE
cg25806808	0.55	0.12	FALSE
cg25806932	0.43	0.16	FALSE
cg25807044	-0.03	0.03	FALSE
cg25807061	0.16	0.03	FALSE
cg25807071	0.27	0.03	FALSE
cg25807274	0.01	0.11	FALSE
cg25807487	0.54	0.18	FALSE
cg25807671	-0.28	0.03	FALSE
cg25807804	0.1	0.12	FALSE
cg25808082	0.41	0.08	FALSE
cg25808094	0.02	0.14	FALSE
cg25808101	-0.02	0.03	FALSE
cg25808157	0.47	0.07	FALSE
cg25808386	-0.03	0.02	FALSE
cg25808538	0.33	0.16	FALSE
cg25808577	0.06	0.03	FALSE
cg25808809	0.45	0.15	FALSE
cg25808839	-0.13	0.03	FALSE
cg25808878	-0.15	0.03	FALSE
cg25808892	0.15	0.05	FALSE
cg25808906	0.06	0.03	FALSE
cg25808926	-0.12	0.03	FALSE
cg25809066	0.41	0.04	FALSE
cg25809215	-0.07	0.02	FALSE
cg25809290	0.66	0.26	FALSE
cg25809410	0.21	0.02	FALSE
cg25809502	-0.16	0.03	FALSE
cg25809561	0.6	0.06	FALSE
cg25809635	0.13	0.03	FALSE
cg25809637	0.11	0.01	FALSE
cg25809697	0.12	0.09	FALSE
cg25809722	0.44	0.07	FALSE
cg25809841	0.42	0.07	FALSE
cg25809861	-0.13	0.04	FALSE
cg25809905	0.75	0.22	FALSE
cg25810066	-0.1	0.03	FALSE
cg25810178	0.67	0.11	FALSE
cg25810379	-0.01	0.03	FALSE
cg25810455	0.03	0.08	FALSE
cg25810484	0.06	0.07	FALSE
cg25810792	0.62	0.42	FALSE
cg25810857	0.1	0.03	FALSE
cg25810927	0	0.06	FALSE
cg25810938	0.83	0.4	FALSE
cg25810999	-0.03	0.09	FALSE
cg25811083	-0.01	0.04	FALSE
cg25811273	-0.05	0.03	FALSE
cg25811386	-0.21	0.03	FALSE
cg25811526	0.4	0.11	FALSE
cg25811527	0.17	0.04	FALSE
cg25811575	0.06	0.02	FALSE
cg25811633	0.44	0.18	FALSE
cg25811737	0.04	0.02	FALSE
cg25811820	0.08	0.03	FALSE
cg25811867	0.13	0.04	FALSE
cg25812043	0.1	0.06	FALSE
cg25812095	0.48	0.14	FALSE
cg25812146	0.1	0.05	FALSE
cg25812424	-0.11	0.03	FALSE
cg25812473	-0.03	0.04	FALSE
cg25812683	-0.04	0.07	FALSE
cg25812776	0.07	0.02	FALSE
cg25813109	0.88	0.3	FALSE
cg25813149	0	0.04	FALSE
cg25813193	-0.09	0.1	FALSE
cg25813235	0.08	0.05	FALSE
cg25813290	0.35	0.26	FALSE
cg25813345	0.02	0.09	FALSE
cg25813582	0.22	0.02	FALSE
cg25813630	0	0.04	FALSE
cg25813714	0.06	0.02	FALSE
cg25813864	0.56	0.18	FALSE
cg25813936	0.91	0.46	FALSE
cg25813942	0.62	0.19	FALSE
cg25814149	-0.02	0.06	FALSE
cg25814293	0.76	0.24	FALSE
cg25814383	0.18	0.07	FALSE
cg25814402	-0.1	0.03	FALSE
cg25814432	0.3	0.09	FALSE
cg25814612	-0.11	0.01	FALSE
cg25814649	0.19	0.23	FALSE
cg25814686	-0.22	0.03	FALSE
cg25814705	0.06	0.03	FALSE
cg25814715	0.62	0.11	FALSE
cg25814743	0.15	0.01	FALSE
cg25814752	0.41	0.07	FALSE
cg25814795	-0.02	0.12	FALSE
cg25814902	-0.12	0.02	FALSE
cg25814969	0.26	0.18	FALSE
cg25815021	0.15	0.07	FALSE
cg25815024	0.8	0.13	FALSE
cg25815027	0.12	0.05	FALSE
cg25815054	0.08	0.04	FALSE
cg25815124	0.15	0.03	FALSE
cg25815229	0.67	0.2	FALSE
cg25815298	-0.04	0.06	FALSE
cg25815421	0.48	0.07	FALSE
cg25815440	0.52	0.07	FALSE
cg25815482	0.69	0.11	FALSE
cg25815682	0.56	0.14	FALSE
cg25815683	0.59	0.09	FALSE
cg25815753	-0.02	0.02	FALSE
cg25815893	0.07	0.15	FALSE
cg25815972	0.39	0.02	FALSE
cg25816013	-0.05	0.07	FALSE
cg25816031	-0.12	0.1	FALSE
cg25816127	0.07	0.03	FALSE
cg25816184	0.8	0.14	FALSE
cg25816268	-0.14	0.06	FALSE
cg25816396	-0.1	0.03	FALSE
cg25816468	0.05	0.02	FALSE
cg25816545	0.4	0.13	FALSE
cg25816610	-0.1	0.1	FALSE
cg25816696	0.21	0.06	FALSE
cg25816739	0.71	0.1	FALSE
cg25816806	0.2	0.04	FALSE
cg25817111	0.31	0.13	FALSE
cg25817164	0.21	0.05	FALSE
cg25817244	0.76	0.23	FALSE
cg25817259	-0.03	0.03	FALSE
cg25817261	0.03	0.03	FALSE
cg25817351	0.16	0.1	FALSE
cg25817419	0.14	0.03	FALSE
cg25817430	-0.09	0.03	FALSE
cg25817503	0.98	0.25	FALSE
cg25817639	0.36	0.08	FALSE
cg25817701	0.53	0.18	FALSE
cg25817752	-0.07	0.02	FALSE
cg25817788	0.1	0.04	FALSE
cg25817884	0.13	0.13	FALSE
cg25817927	-0.06	0.02	FALSE
cg25817973	0.1	0.08	FALSE
cg25818109	0.37	0.19	FALSE
cg25818214	0.8	0.18	FALSE
cg25818292	0.68	0.07	FALSE
cg25818402	0.83	0.14	FALSE
cg25818522	0	0.02	FALSE
cg25818583	0.92	0.3	FALSE
cg25818605	0.47	0.17	FALSE
cg25818623	0	0.07	FALSE
cg25818642	0.06	0.06	FALSE
cg25818659	0.06	0.03	FALSE
cg25818697	0.54	0.18	FALSE
cg25818763	0.72	0.15	FALSE
cg25818813	0.01	0.04	FALSE
cg25818882	0.23	0.1	FALSE
cg25818991	0.49	0.11	FALSE
cg25819026	0.69	0.16	FALSE
cg25819027	0.04	0.14	FALSE
cg25819103	-0.03	0.02	FALSE
cg25819275	-0.15	0.13	FALSE
cg25819309	0.09	0.03	FALSE
cg25819341	0.23	0.08	FALSE
cg25819406	0.59	0.1	FALSE
cg25819424	0.8	0.12	FALSE
cg25819429	-0.18	0.03	FALSE
cg25819441	0.68	0.13	FALSE
cg25819602	0.16	0.04	FALSE
cg25819816	-0.04	0.08	FALSE
cg25819846	-0.02	0.04	FALSE
cg25819879	0.76	0.18	FALSE
cg25820033	0	0.04	FALSE
cg25820062	0.61	0.09	FALSE
cg25820220	0.18	0.05	FALSE
cg25820223	0.01	0.03	FALSE
cg25820224	0.28	0.04	FALSE
cg25820257	0.03	0.05	FALSE
cg25820279	0.48	0.14	FALSE
cg25820361	0.01	0.02	FALSE
cg25820433	-0.09	0.04	FALSE
cg25820475	0.04	0.02	FALSE
cg25820479	0.72	0.19	FALSE
cg25820524	-0.09	0.03	FALSE
cg25820602	0.09	0.05	FALSE
cg25820693	0.4	0.02	FALSE
cg25820699	0.34	0.05	FALSE
cg25820703	0.79	0.19	FALSE
cg25820728	0.39	0.11	FALSE
cg25820858	0.3	0.04	FALSE
cg25821072	0.69	0.21	FALSE
cg25821135	0.84	0.19	FALSE
cg25821143	0.25	0.06	FALSE
cg25821168	0.2	0.13	FALSE
cg25821223	0.29	0.12	FALSE
cg25821245	0.49	0.15	FALSE
cg25821249	0.63	0.08	FALSE
cg25821304	0.02	0.1	FALSE
cg25821399	0.35	0.06	FALSE
cg25821437	0.09	0.05	FALSE
cg25821781	0.05	0.05	FALSE
cg25821783	0.08	0.11	FALSE
cg25821785	0.61	0.19	FALSE
cg25821794	-0.16	0.07	FALSE
cg25821896	0.01	0.09	FALSE
cg25821963	-0.01	0.02	FALSE
cg25821974	0.58	0.34	FALSE
cg25822264	0.07	0.05	FALSE
cg25822326	0	0.05	FALSE
cg25822369	0.82	0.21	FALSE
cg25822376	0.29	0.12	FALSE
cg25822535	0.15	0.05	FALSE
cg25822552	0.22	0.03	FALSE
cg25822709	0.48	0.2	FALSE
cg25822783	0.95	0.39	FALSE
cg25823128	0.59	0.11	FALSE
cg25823142	0.31	0.04	FALSE
cg25823214	0.1	0.02	FALSE
cg25823314	-0.11	0.1	FALSE
cg25823373	0.19	0.04	FALSE
cg25823419	-0.03	0.01	FALSE
cg25823710	-0.04	0.03	FALSE
cg25823837	0.22	0.08	FALSE
cg25823926	0.26	0.22	FALSE
cg25823934	-0.11	0.06	FALSE
cg25824052	0.15	0.11	FALSE
cg25824127	0.06	0.03	FALSE
cg25824209	0.48	0.07	FALSE
cg25824217	0.5	0.26	FALSE
cg25824226	0.1	0.02	FALSE
cg25824236	0.07	0.11	FALSE
cg25824310	-0.04	0.03	FALSE
cg25824330	0.34	0.02	FALSE
cg25824509	0.16	0.07	FALSE
cg25824543	0.03	0.13	FALSE
cg25824592	0.25	0.12	FALSE
cg25824828	0.36	0.2	FALSE
cg25824897	0.09	0.06	FALSE
cg25824978	0.54	0.28	FALSE
cg25825008	0.22	0.07	FALSE
cg25825204	-0.03	0.05	FALSE
cg25825300	0.29	0.02	FALSE
cg25825391	-0.1	0.06	FALSE
cg25825488	0.01	0.06	FALSE
cg25825506	0.31	0.17	FALSE
cg25825612	0.1	0.03	FALSE
cg25825726	0.2	0.05	FALSE
cg25825740	0.09	0.09	FALSE
cg25825810	-0.04	0.08	FALSE
cg25826098	0.3	0.02	FALSE
cg25826226	0.11	0.05	FALSE
cg25826331	0.09	0.02	FALSE
cg25826360	0.5	0.14	FALSE
cg25826404	-0.02	0.7	FALSE
cg25826457	0.15	0.05	FALSE
cg25826463	0.55	0.18	FALSE
cg25826515	-0.02	0.06	FALSE
cg25826526	0.29	0.01	FALSE
cg25826546	0.09	0.07	FALSE
cg25826576	0.07	0.05	FALSE
cg25826596	0.02	0.02	FALSE
cg25826644	0.06	0.05	FALSE
cg25826698	0.93	0.86	FALSE
cg25826740	0.06	0.13	FALSE
cg25826913	-0.1	0.02	FALSE
cg25826973	0.04	0.04	FALSE
cg25827022	0.36	0.07	FALSE
cg25827053	0.36	0.05	FALSE
cg25827102	-0.06	0.03	FALSE
cg25827124	-0.23	0.05	FALSE
cg25827144	-0.04	0.03	FALSE
cg25827255	0.34	0.3	FALSE
cg25827309	0.78	0.13	FALSE
cg25827490	0.15	0.04	FALSE
cg25827524	-0.01	0.03	FALSE
cg25827666	0.38	0.08	FALSE
cg25827670	0.28	0.13	FALSE
cg25827710	-0.02	0.04	FALSE
cg25827846	0.11	0.05	FALSE
cg25827873	0.1	0.03	FALSE
cg25827936	-0.08	0.04	FALSE
cg25828181	0.01	0.03	FALSE
cg25828185	0.88	0.21	FALSE
cg25828259	-0.05	0.02	FALSE
cg25828334	0.67	0.08	FALSE
cg25828346	-0.15	0.02	FALSE
cg25828350	0.17	0.27	FALSE
cg25828381	0.22	0.03	FALSE
cg25828427	0.01	0.08	FALSE
cg25828462	0.08	0.07	FALSE
cg25828607	-0.17	0.05	FALSE
cg25828741	0.02	0.02	FALSE
cg25828872	0.17	0.06	FALSE
cg25828963	0.27	0.25	FALSE
cg25829154	0.05	0.05	FALSE
cg25829226	0.34	0.02	FALSE
cg25829425	0.21	0.1	FALSE
cg25829488	-0.01	0.07	FALSE
cg25829531	0.39	0.21	FALSE
cg25829666	0.69	0.08	FALSE
cg25829729	0.01	0.06	FALSE
cg25829945	0.14	0.03	FALSE
cg25829961	0.13	0.04	FALSE
cg25830048	-0.01	0.03	FALSE
cg25830052	0.05	0.04	FALSE
cg25830182	0.36	0.11	FALSE
cg25830252	-0.15	0.05	FALSE
cg25830305	0.97	0.54	FALSE
cg25830307	0.6	0.14	FALSE
cg25830379	0.2	0.17	FALSE
cg25830548	0.11	0.07	FALSE
cg25830558	-0.07	0.02	FALSE
cg25830692	0.1	0.09	FALSE
cg25830696	0.32	0.44	FALSE
cg25830708	0.04	0.03	FALSE
cg25831071	0.83	0.17	FALSE
cg25831075	0.7	0.17	FALSE
cg25831111	0.83	0.26	FALSE
cg25831189	-0.09	0.02	FALSE
cg25831204	0.14	0.03	FALSE
cg25831214	0.14	0.14	FALSE
cg25831233	0.24	0.26	FALSE
cg25831418	0.07	0.04	FALSE
cg25831439	0.19	0.02	FALSE
cg25831522	0.39	0.12	FALSE
cg25831712	0.37	0.06	FALSE
cg25831752	-0.08	0.12	FALSE
cg25832084	0.09	0.06	FALSE
cg25832123	0.39	0.05	FALSE
cg25832180	0.02	0.06	FALSE
cg25832274	-0.02	0.03	FALSE
cg25832303	-0.2	0.04	FALSE
cg25832305	0.05	0.07	FALSE
cg25832370	-0.06	0.05	FALSE
cg25832551	0.02	0.05	FALSE
cg25832598	0.08	0.03	FALSE
cg25832747	-0.17	0.07	FALSE
cg25832771	0.07	0.03	FALSE
cg25832795	-0.05	0.04	FALSE
cg25832796	0.45	0.19	FALSE
cg25832824	0.38	0.04	FALSE
cg25832867	0.13	0.12	FALSE
cg25833001	0.12	0.04	FALSE
cg25833003	0.31	0.08	FALSE
cg25833200	0.13	0.05	FALSE
cg25833238	0.44	0.04	FALSE
cg25833543	-0.05	0.07	FALSE
cg25833597	-0.02	0.03	FALSE
cg25833672	0.52	0.14	FALSE
cg25833989	0.01	0.04	FALSE
cg25834130	-0.15	0.05	FALSE
cg25834275	-0.03	0.48	FALSE
cg25834415	0.02	0.05	FALSE
cg25834419	0.25	0.6	FALSE
cg25834568	0.5	0.04	FALSE
cg25834613	0.87	0.25	FALSE
cg25834632	-0.02	0.01	FALSE
cg25834692	-0.01	0.08	FALSE
cg25834768	-0.13	0.02	FALSE
cg25835019	0.2	0.05	FALSE
cg25835160	-0.26	0.03	FALSE
cg25835179	0.87	0.44	FALSE
cg25835225	0.35	0.03	FALSE
cg25835226	0.33	0.15	FALSE
cg25835306	-0.02	0.05	FALSE
cg25835307	0.14	0.06	FALSE
cg25835351	0.72	0.16	FALSE
cg25835568	-0.09	0.1	FALSE
cg25835669	0.31	0.03	FALSE
cg25835733	0.5	0.1	FALSE
cg25835936	-0.13	0.03	FALSE
cg25835954	0.36	0.09	FALSE
cg25836044	-0.07	0.04	FALSE
cg25836061	0.18	0.05	FALSE
cg25836094	0.07	0.04	FALSE
cg25836159	0.13	0.02	FALSE
cg25836169	-0.08	0.03	FALSE
cg25836271	-0.02	0.07	FALSE
cg25836301	0.1	0.08	FALSE
cg25836326	0.85	0.26	FALSE
cg25836545	0.01	0.05	FALSE
cg25836567	0.43	0.04	FALSE
cg25836589	0.25	0.06	FALSE
cg25836827	0	0.16	FALSE
cg25836955	0.15	0.13	FALSE
cg25837104	0.32	0.06	FALSE
cg25837207	-0.05	0.01	FALSE
cg25837213	-0.18	0.05	FALSE
cg25837277	0.2	0.05	FALSE
cg25837350	0.43	0.08	FALSE
cg25837480	-0.07	0.03	FALSE
cg25837710	0.35	0.01	FALSE
cg25837719	0.05	0.08	FALSE
cg25837738	0.4	0.05	FALSE
cg25837803	0.48	0.06	FALSE
cg25837909	0.34	0.33	FALSE
cg25837979	-0.11	0.18	FALSE
cg25837984	0.1	0.08	FALSE
cg25838060	0.15	0.04	FALSE
cg25838091	0.59	0.18	FALSE
cg25838150	0.41	0.12	FALSE
cg25838575	0.3	0.07	FALSE
cg25838590	0.17	0.07	FALSE
cg25838645	0.35	0.08	FALSE
cg25838818	0.94	0.41	FALSE
cg25838968	0.57	0.16	FALSE
cg25838977	-0.06	0.03	FALSE
cg25838979	0.26	0.04	FALSE
cg25839023	0.43	0.06	FALSE
cg25839076	0.29	0.03	FALSE
cg25839227	0.44	0.13	FALSE
cg25839236	-0.04	0.06	FALSE
cg25839330	0.23	0.02	FALSE
cg25839342	0.21	0.09	FALSE
cg25839482	0.51	0.07	FALSE
cg25839562	0.15	0.08	FALSE
cg25839663	0.01	0.05	FALSE
cg25839687	0.18	0.05	FALSE
cg25839727	0.26	0.07	FALSE
cg25839744	0.26	0.1	FALSE
cg25839807	0.96	0.54	FALSE
cg25839877	-0.05	0.04	FALSE
cg25840057	-0.12	0.03	FALSE
cg25840094	0.39	0.13	FALSE
cg25840173	0.37	0.1	FALSE
cg25840179	-0.05	0.02	FALSE
cg25840208	0.36	0.02	FALSE
cg25840210	0.28	0.04	FALSE
cg25840237	0.65	0.14	FALSE
cg25840318	0.09	0.03	FALSE
cg25840378	-0.19	0.03	FALSE
cg25840433	0.48	0.1	FALSE
cg25840536	-0.06	0.05	FALSE
cg25840538	0.18	0.15	FALSE
cg25840545	0.7	0.13	FALSE
cg25840576	0.12	0.08	FALSE
cg25840608	0.35	0.08	FALSE
cg25840649	0.28	0.08	FALSE
cg25840685	-0.09	0.06	FALSE
cg25840822	0.12	0.08	FALSE
cg25840850	0.22	0.02	FALSE
cg25840926	0.76	0.19	FALSE
cg25841008	0.64	0.16	FALSE
cg25841091	-0.05	0.02	FALSE
cg25841114	-0.05	0.06	FALSE
cg25841139	-0.21	0.03	FALSE
cg25841159	0.06	0.03	FALSE
cg25841161	0.13	0.02	FALSE
cg25841237	-0.03	0.02	FALSE
cg25841265	0.84	0.19	FALSE
cg25841309	0.39	0.27	FALSE
cg25841344	-0.14	0.02	FALSE
cg25841348	0.04	0.06	FALSE
cg25841373	-0.04	0.04	FALSE
cg25841477	0.49	0.17	FALSE
cg25841491	-0.02	0.05	FALSE
cg25841539	0.03	0.03	FALSE
cg25841608	0.28	0.06	FALSE
cg25841625	0.04	0.29	FALSE
cg25841634	-0.03	0.05	FALSE
cg25841675	0.04	0.07	FALSE
cg25841760	0.29	0.05	FALSE
cg25841802	0.15	0.03	FALSE
cg25841888	0.45	0.23	FALSE
cg25841890	-0.07	0.05	FALSE
cg25841923	-0.01	0.12	FALSE
cg25841943	0.43	0.02	FALSE
cg25841987	0.13	0.06	FALSE
cg25842107	0.53	0.09	FALSE
cg25842285	0.14	0.08	FALSE
cg25842470	0.05	0.18	FALSE
cg25842602	0.18	0.05	FALSE
cg25842763	0.36	0.06	FALSE
cg25842896	0.04	0.02	FALSE
cg25843013	0.01	0.03	FALSE
cg25843111	0.31	0.07	FALSE
cg25843115	0.71	0.28	FALSE
cg25843346	0.64	0.13	FALSE
cg25843426	0.29	0.18	FALSE
cg25843439	0.85	0.22	FALSE
cg25843564	-0.01	0.04	FALSE
cg25843580	-0.07	0.05	FALSE
cg25843651	0.32	0.15	FALSE
cg25843698	0.26	0.09	FALSE
cg25843833	0.88	0.23	FALSE
cg25843866	0.72	0.15	FALSE
cg25843873	0.56	0.12	FALSE
cg25843927	0.05	0.09	FALSE
cg25844133	0.8	0.34	FALSE
cg25844162	0.24	0.02	FALSE
cg25844211	-0.04	0.06	FALSE
cg25844216	-0.13	0.1	FALSE
cg25844222	0.68	0.14	FALSE
cg25844366	-0.14	0.04	FALSE
cg25844471	-0.05	0.06	FALSE
cg25844587	0.26	0.08	FALSE
cg25844590	0.59	0.3	FALSE
cg25844605	0.58	0.26	FALSE
cg25844612	0.01	0.04	FALSE
cg25844921	0.45	0.2	FALSE
cg25844977	0.09	0.32	FALSE
cg25845158	0.01	0.07	FALSE
cg25845203	-0.09	0.11	FALSE
cg25845323	0.37	0.05	FALSE
cg25845331	0.42	0.52	FALSE
cg25845367	0.31	0.09	FALSE
cg25845374	0.2	0.04	FALSE
cg25845431	-0.07	0.03	FALSE
cg25845463	0.46	0.21	FALSE
cg25845597	0.28	0.02	FALSE
cg25845688	0.21	0.07	FALSE
cg25845705	0.9	0.2	FALSE
cg25845747	0.2	0.03	FALSE
cg25845783	0.14	0.02	FALSE
cg25845889	0.62	0.17	FALSE
cg25845890	-0.11	0.07	FALSE
cg25845985	0.34	0.17	FALSE
cg25846022	0.25	0.02	FALSE
cg25846061	-0.24	0.03	FALSE
cg25846074	-0.08	0.08	FALSE
cg25846076	0.46	0.08	FALSE
cg25846153	-0.07	0.3	FALSE
cg25846285	-0.02	0.03	FALSE
cg25846290	0.13	0.05	FALSE
cg25846302	0.68	0.07	FALSE
cg25846336	0.03	0.25	FALSE
cg25846339	0.44	0.02	FALSE
cg25846372	0.04	0.1	FALSE
cg25846723	0.54	0.11	FALSE
cg25846765	0.07	0.03	FALSE
cg25846784	0.41	0.05	FALSE
cg25847024	0.11	0.08	FALSE
cg25847484	0.05	0.05	FALSE
cg25847506	0.08	0.05	FALSE
cg25847633	0.11	0.5	FALSE
cg25847771	-0.12	0.03	FALSE
cg25847835	0.05	0.06	FALSE
cg25848060	0.12	0.03	FALSE
cg25848076	0.7	0.13	FALSE
cg25848158	0.02	0.04	FALSE
cg25848339	-0.05	0.05	FALSE
cg25848398	0.48	0.06	FALSE
cg25848520	-0.06	0.07	FALSE
cg25848557	-0.08	0.02	FALSE
cg25848582	0.02	0.05	FALSE
cg25848652	0.25	0.04	FALSE
cg25848827	-0.07	0.04	FALSE
cg25848875	-0.02	0.04	FALSE
cg25848990	0	0.03	FALSE
cg25849029	-0.2	0.04	FALSE
cg25849038	0.08	0.02	FALSE
cg25849085	0.11	0.02	FALSE
cg25849086	-0.21	0.03	FALSE
cg25849196	0.37	0.07	FALSE
cg25849262	-0.2	0.03	FALSE
cg25849265	0.1	0.05	FALSE
cg25849268	0.18	0.03	FALSE
cg25849281	0.93	0.43	FALSE
cg25849332	0.11	0.03	FALSE
cg25849642	0.48	0.37	FALSE
cg25849876	-0.02	0.03	FALSE
cg25850044	-0.05	0.03	FALSE
cg25850181	-0.11	0.03	FALSE
cg25850596	-0.01	0.05	FALSE
cg25850629	0.15	0.05	FALSE
cg25850808	0.34	0.18	FALSE
cg25850845	0.22	0.04	FALSE
cg25850998	0.41	0.06	FALSE
cg25851005	0.11	0.03	FALSE
cg25851152	0.21	0.02	FALSE
cg25851176	0.28	0.07	FALSE
cg25851222	0.02	0.05	FALSE
cg25851277	0.56	0.2	FALSE
cg25851313	0.46	0.22	FALSE
cg25851425	-0.02	0.03	FALSE
cg25851488	0.2	0.09	FALSE
cg25851597	0.19	0.05	FALSE
cg25851651	0.09	0.06	FALSE
cg25851671	-0.01	0.04	FALSE
cg25851745	0	0.05	FALSE
cg25851789	-0.09	0.06	FALSE
cg25851803	0.01	0.14	FALSE
cg25851842	0.03	0.03	FALSE
cg25851984	0	0.02	FALSE
cg25852019	-0.13	0.06	FALSE
cg25852095	0.91	0.26	FALSE
cg25852200	0.19	0.07	FALSE
cg25852273	0.25	0.03	FALSE
cg25852472	0.19	0.1	FALSE
cg25852492	0.04	0.06	FALSE
cg25852715	-0.09	0.03	FALSE
cg25852722	-0.01	0.13	FALSE
cg25852941	0.9	0.21	FALSE
cg25852978	0.13	0.19	FALSE
cg25853020	0.15	0.02	FALSE
cg25853078	0.78	0.25	FALSE
cg25853097	0.17	0.13	FALSE
cg25853612	0.34	0.21	FALSE
cg25853622	0.32	0.25	FALSE
cg25853624	-0.18	0.03	FALSE
cg25853673	0.07	0.06	FALSE
cg25853727	0.12	0.06	FALSE
cg25853777	0.3	0.03	FALSE
cg25853833	0.35	0.02	FALSE
cg25853960	0.16	0.08	FALSE
cg25854162	0.33	0.08	FALSE
cg25854178	0.18	0.08	FALSE
cg25854298	0.21	0.07	FALSE
cg25854527	0.23	0.16	FALSE
cg25854703	-0.01	0.05	FALSE
cg25854760	0	0.16	FALSE
cg25854797	0.34	0.11	FALSE
cg25854856	-0.2	0.04	FALSE
cg25854943	0.29	0.05	FALSE
cg25855001	0.21	0.08	FALSE
cg25855249	0.66	0.11	FALSE
cg25855326	-0.09	0.09	FALSE
cg25855565	0.11	0.07	FALSE
cg25855592	0.43	0.09	FALSE
cg25855768	-0.32	0.06	FALSE
cg25855906	-0.03	0.08	FALSE
cg25856018	0.41	0.08	FALSE
cg25856090	0.37	0.15	FALSE
cg25856120	0.03	0.08	FALSE
cg25856379	-0.04	0.04	FALSE
cg25856450	0.09	0.03	FALSE
cg25856473	-0.14	0.04	FALSE
cg25856632	0.1	0.05	FALSE
cg25856663	0.82	0.14	FALSE
cg25856811	0.59	0.12	FALSE
cg25856888	0.1	0.06	FALSE
cg25857018	-0.03	0.03	FALSE
cg25857090	0.79	0.37	FALSE
cg25857307	0.02	0.05	FALSE
cg25857471	0.17	0.1	FALSE
cg25857637	-0.05	0.02	FALSE
cg25857695	0.52	0.14	FALSE
cg25857798	0.33	0.05	FALSE
cg25857886	0	0.07	FALSE
cg25857986	0.01	0.04	FALSE
cg25858132	0.9	0.37	FALSE
cg25858160	0.5	0.2	FALSE
cg25858249	0.18	0.05	FALSE
cg25858261	0.23	0.05	FALSE
cg25858296	0.53	0.05	FALSE
cg25858655	-0.09	0.04	FALSE
cg25858682	0.18	0.02	FALSE
cg25858983	0.45	0.16	FALSE
cg25859012	0.17	0.04	FALSE
cg25859045	0.04	0.04	FALSE
cg25859099	0.79	0.2	FALSE
cg25859141	0.13	0.02	FALSE
cg25859441	-0.02	0.05	FALSE
cg25859468	0.12	0.07	FALSE
cg25859489	-0.09	0.06	FALSE
cg25859812	-0.17	0.07	FALSE
cg25859972	0.71	0.24	FALSE
cg25859998	0.76	0.17	FALSE
cg25860314	-0.11	0.03	FALSE
cg25860399	0.27	0.13	FALSE
cg25860425	0.26	0.05	FALSE
cg25860465	0.67	0.1	FALSE
cg25860737	0.43	0.15	FALSE
cg25860793	-0.02	0.03	FALSE
cg25860795	0.33	0.09	FALSE
cg25860912	-0.18	0.04	FALSE
cg25861066	-0.15	0.05	FALSE
cg25861169	0.75	0.19	FALSE
cg25861285	0.48	0.1	FALSE
cg25861327	0.16	0.1	FALSE
cg25861340	0.16	0.07	FALSE
cg25861453	0.14	0.1	FALSE
cg25861458	0.21	0.02	FALSE
cg25861660	0	0.04	FALSE
cg25861692	0.69	0.11	FALSE
cg25862063	-0.17	0.04	FALSE
cg25862072	-0.02	0.03	FALSE
cg25862117	0.03	0.06	FALSE
cg25862140	0.07	0.05	FALSE
cg25862345	0.34	0.12	FALSE
cg25862444	0.6	0.2	FALSE
cg25862644	0.21	0.03	FALSE
cg25862684	-0.03	0.88	FALSE
cg25862768	0.55	0.22	FALSE
cg25862975	0.23	0.04	FALSE
cg25863070	0.36	0.08	FALSE
cg25863223	0.02	0.15	FALSE
cg25863289	-0.03	0.03	FALSE
cg25863369	0.4	0.05	FALSE
cg25863382	0.37	0.06	FALSE
cg25863735	0.56	0.1	FALSE
cg25863829	0.54	0.12	FALSE
cg25863892	0.26	0.18	FALSE
cg25863967	0.26	0.23	FALSE
cg25864042	0	0.02	FALSE
cg25864125	-0.05	0.05	FALSE
cg25864218	-0.03	0.24	FALSE
cg25864523	0.22	0.05	FALSE
cg25864535	0.2	0.15	FALSE
cg25864727	-0.19	0.05	FALSE
cg25864762	-0.1	0.04	FALSE
cg25864978	0.15	0.05	FALSE
cg25865108	0.47	0.27	FALSE
cg25865120	0.45	0.23	FALSE
cg25865368	0.79	0.15	FALSE
cg25865467	0.15	0.08	FALSE
cg25865542	0.3	0.09	FALSE
cg25865570	0.15	0.12	FALSE
cg25866059	-0.07	0.05	FALSE
cg25866075	-0.04	0.14	FALSE
cg25866089	0.04	0.12	FALSE
cg25866143	0.86	0.16	FALSE
cg25866173	0.46	0.12	FALSE
cg25866212	-0.01	0.05	FALSE
cg25866552	0.89	0.31	FALSE
cg25866634	0.15	0.05	FALSE
cg25866738	0.22	0.08	FALSE
cg25866889	0.56	0.06	FALSE
cg25866895	0.88	0.3	FALSE
cg25867056	0.22	0.05	FALSE
cg25867210	-0.26	0.04	FALSE
cg25867545	0.43	0.09	FALSE
cg25867569	0.07	0.04	FALSE
cg25867632	0.44	0.24	FALSE
cg25867650	0.07	0.03	FALSE
cg25867694	0.17	0.04	FALSE
cg25867726	-0.01	0.03	FALSE
cg25867820	0.06	0.03	FALSE
cg25867973	0.48	0.09	FALSE
cg25868285	0.88	0.16	FALSE
cg25868286	-0.03	0.04	FALSE
cg25868469	0.05	0.03	FALSE
cg25868675	0.08	0.03	FALSE
cg25868694	-0.06	0.06	FALSE
cg25868769	0.07	0.04	FALSE
cg25868793	0.08	0.05	FALSE
cg25868831	0.75	0.14	FALSE
cg25868936	0.06	0.06	FALSE
cg25869105	0.25	0.07	FALSE
cg25869295	0.09	0.05	FALSE
cg25869889	0.47	0.15	FALSE
cg25869950	0.49	0.08	FALSE
cg25870010	0.62	0.08	FALSE
cg25870025	0.06	0.04	FALSE
cg25870263	0.61	0.1	FALSE
cg25870680	0.08	0.08	FALSE
cg25871427	0.79	0.21	FALSE
cg25871543	-0.04	0.04	FALSE
cg25871594	0	0.06	FALSE
cg25871696	0.37	0.08	FALSE
cg25871713	0.43	0.04	FALSE
cg25871816	0.24	0.06	FALSE
cg25871843	0.04	0.03	FALSE
cg25871890	0.19	0.1	FALSE
cg25872036	0.14	0.05	FALSE
cg25872281	-0.06	0.03	FALSE
cg25872744	0.48	0.09	FALSE
cg25872752	0.29	0.03	FALSE
cg25872816	0.17	0.11	FALSE
cg25872852	-0.18	0.06	FALSE
cg25872855	0.06	0.05	FALSE
cg25872885	0.05	0.05	FALSE
cg25872941	0.14	0.06	FALSE
cg25872982	0.04	0.04	FALSE
cg25873214	0.97	0.04	FALSE
cg25873612	0.84	0.14	FALSE
cg25873974	0.46	0.12	FALSE
cg25874034	0.07	0.03	FALSE
cg25874108	0.63	0.13	FALSE
cg25874119	0.05	0.05	FALSE
cg25874123	0.04	0.09	FALSE
cg25874148	0.45	0.09	FALSE
cg25874150	-0.04	0.03	FALSE
cg25874421	-0.06	0.03	FALSE
cg25874631	-0.07	0.02	FALSE
cg25874782	0.31	0.37	FALSE
cg25874953	0.26	0.17	FALSE
cg25875049	0.33	0.19	FALSE
cg25875163	0	0.06	FALSE
cg25875209	-0.01	0.05	FALSE
cg25875213	0.25	0.05	FALSE
cg25875316	-0.13	0.02	FALSE
cg25875537	0.62	0.11	FALSE
cg25875702	0.09	0.06	FALSE
cg25875824	-0.04	0.05	FALSE
cg25875908	0.08	0.03	FALSE
cg25875953	-0.02	0.05	FALSE
cg25876024	0.02	0.19	FALSE
cg25876057	-0.23	0.07	FALSE
cg25876186	0.13	0.02	FALSE
cg25876227	-0.04	0.07	FALSE
cg25876319	0.15	0.04	FALSE
cg25876406	0.15	0.02	FALSE
cg25876443	0.87	0.28	FALSE
cg25876509	0.17	0.04	FALSE
cg25876586	-0.12	0.13	FALSE
cg25876608	0.3	0.01	FALSE
cg25876656	-0.15	0.04	FALSE
cg25876817	0	0.06	FALSE
cg25876840	0.75	0.19	FALSE
cg25876882	0.61	0.1	FALSE
cg25876975	0.54	0.14	FALSE
cg25877009	0.42	0.13	FALSE
cg25877019	-0.01	0.03	FALSE
cg25877054	0.09	0.03	FALSE
cg25877069	0.29	0.04	FALSE
cg25877086	0.05	0.61	FALSE
cg25877179	0.19	0.02	FALSE
cg25877436	0.76	0.2	FALSE
cg25877512	0.55	0.1	FALSE
cg25877553	-0.06	0.03	FALSE
cg25878057	0.85	0.3	FALSE
cg25878063	-0.13	0.23	FALSE
cg25878131	-0.12	0.11	FALSE
cg25878149	0.7	0.13	FALSE
cg25878366	-0.05	0.04	FALSE
cg25878441	0.92	0.35	FALSE
cg25878452	0.33	0.01	FALSE
cg25878744	0.17	0.04	FALSE
cg25878830	-0.1	0.07	FALSE
cg25878872	-0.08	0.04	FALSE
cg25879062	0.38	0.06	FALSE
cg25879102	0.09	0.04	FALSE
cg25879118	-0.15	0.04	FALSE
cg25879142	0.71	0.3	FALSE
cg25879360	-0.23	0.05	FALSE
cg25879365	0.25	0.65	FALSE
cg25879395	0.99	0.93	FALSE
cg25879514	0.02	0.05	FALSE
cg25879561	0.69	0.2	FALSE
cg25879705	0.55	0.14	FALSE
cg25879745	0.01	0.04	FALSE
cg25879832	-0.03	0.03	FALSE
cg25879836	0.38	0.12	FALSE
cg25879946	0.42	0.05	FALSE
cg25880042	-0.06	0.03	FALSE
cg25880211	0.2	0.09	FALSE
cg25880242	0.16	0.06	FALSE
cg25880288	0.1	0.03	FALSE
cg25880344	0.15	0.04	FALSE
cg25880347	0.05	0.08	FALSE
cg25880358	0.03	0.08	FALSE
cg25880365	-0.14	0.03	FALSE
cg25880537	0.55	0.13	FALSE
cg25880593	0.23	0.24	FALSE
cg25880834	0.03	0.05	FALSE
cg25880939	0.78	0.25	FALSE
cg25880954	0.89	0.44	FALSE
cg25880958	0.91	0.29	FALSE
cg25880980	0.2	0.1	FALSE
cg25881038	0.67	0.1	FALSE
cg25881170	0.58	0.14	FALSE
cg25881193	0.14	0.03	FALSE
cg25881281	0.03	0.09	FALSE
cg25881328	0.18	0.08	FALSE
cg25881344	0.06	0.05	FALSE
cg25881383	0.04	0.04	FALSE
cg25881535	0.06	0.03	FALSE
cg25881553	-0.04	0.07	FALSE
cg25881591	0.38	0.05	FALSE
cg25881719	0.05	0.05	FALSE
cg25881723	0.11	0.03	FALSE
cg25881792	0.02	0.03	FALSE
cg25881804	0.21	0.08	FALSE
cg25881850	0.23	0.12	FALSE
cg25881851	-0.04	0.08	FALSE
cg25881869	-0.2	0.03	FALSE
cg25881985	0.24	0.06	FALSE
cg25882056	0.16	0.08	FALSE
cg25882240	0.16	0.04	FALSE
cg25882256	0.28	0.06	FALSE
cg25882345	0.57	0.08	FALSE
cg25882366	0.62	0.15	FALSE
cg25882380	0.31	0.12	FALSE
cg25882423	-0.1	0.09	FALSE
cg25882455	0.28	0.02	FALSE
cg25882473	0.06	0.05	FALSE
cg25882496	0.03	0.02	FALSE
cg25882579	0.19	0.04	FALSE
cg25882682	0.25	0.09	FALSE
cg25882709	0.17	0.02	FALSE
cg25882721	-0.02	0.03	FALSE
cg25882785	0.52	0.09	FALSE
cg25882830	-0.04	0.03	FALSE
cg25882842	-0.05	0.04	FALSE
cg25882887	-0.13	0.04	FALSE
cg25883020	0.66	0.13	FALSE
cg25883066	-0.09	0.04	FALSE
cg25883083	0.01	0.02	FALSE
cg25883141	-0.1	0.06	FALSE
cg25883149	0.14	0.11	FALSE
cg25883219	0.19	0.05	FALSE
cg25883261	0.23	0.02	FALSE
cg25883348	0.46	0.08	FALSE
cg25883402	0.1	0.02	FALSE
cg25883405	0.26	0.32	FALSE
cg25883561	0.17	0.07	FALSE
cg25883762	0.06	0.07	FALSE
cg25883868	0.93	0.28	FALSE
cg25884040	0.23	0.02	FALSE
cg25884094	0.14	0.16	FALSE
cg25884379	-0.04	0.02	FALSE
cg25884399	0.5	0.2	FALSE
cg25884415	-0.01	0.02	FALSE
cg25884424	0	0.04	FALSE
cg25884442	0.15	0.07	FALSE
cg25884488	0.01	0.1	FALSE
cg25884550	0.13	0.07	FALSE
cg25884566	0.5	0.05	FALSE
cg25884666	-0.15	0.04	FALSE
cg25884743	-0.07	0.02	FALSE
cg25884812	0.2	0.06	FALSE
cg25884854	-0.1	0.03	FALSE
cg25884883	-0.03	0.03	FALSE
cg25885038	0.41	0.03	FALSE
cg25885042	-0.09	0.06	FALSE
cg25885077	-0.21	0.03	FALSE
cg25885108	-0.02	0.03	FALSE
cg25885170	0.43	0.08	FALSE
cg25885280	0.55	0.2	FALSE
cg25885322	0.03	0.02	FALSE
cg25885358	0.14	0.04	FALSE
cg25885449	0.04	0.01	FALSE
cg25885684	0.7	0.19	FALSE
cg25885771	0.16	0.17	FALSE
cg25885803	0.35	0.11	FALSE
cg25885914	-0.06	0.12	FALSE
cg25885971	0.54	0.16	FALSE
cg25886284	0.07	0.03	FALSE
cg25886382	0.3	0.08	FALSE
cg25886621	0.12	0.09	FALSE
cg25886683	0.94	0.47	FALSE
cg25886719	-0.09	0.06	FALSE
cg25886875	0.06	0.03	FALSE
cg25886944	-0.11	0.03	FALSE
cg25887069	0.02	0.07	FALSE
cg25887076	-0.02	0.04	FALSE
cg25887236	0.63	0.07	FALSE
cg25887294	0.26	0.02	FALSE
cg25887394	0.01	0.08	FALSE
cg25887619	-0.04	0.02	FALSE
cg25887789	0.58	0.09	FALSE
cg25887844	0.42	0.16	FALSE
cg25888386	0.51	0.87	FALSE
cg25888561	0.8	0.34	FALSE
cg25888621	-0.13	0.04	FALSE
cg25888881	0.47	0.19	FALSE
cg25888914	0.38	0.06	FALSE
cg25889035	0.49	0.06	FALSE
cg25889160	-0.18	0.05	FALSE
cg25889465	0.1	0.05	FALSE
cg25889475	-0.11	0.04	FALSE
cg25889581	0.25	0.06	FALSE
cg25889634	0.12	0.06	FALSE
cg25889711	0.18	0.03	FALSE
cg25889750	0.3	0.07	FALSE
cg25889918	0.33	0.11	FALSE
cg25889944	0.14	0.02	FALSE
cg25889945	0.16	0.02	FALSE
cg25889998	0.35	0.16	FALSE
cg25890048	-0.12	0.05	FALSE
cg25890092	0.62	0.16	FALSE
cg25890275	-0.09	0.02	FALSE
cg25890391	0.33	0.13	FALSE
cg25890576	-0.07	0.07	FALSE
cg25890582	0.18	0.02	FALSE
cg25890678	0	0.08	FALSE
cg25890679	0.08	0.04	FALSE
cg25890838	0.41	0.16	FALSE
cg25890876	0.29	0.05	FALSE
cg25890936	0.29	0.06	FALSE
cg25891078	0.28	0.04	FALSE
cg25891204	-0.11	0.02	FALSE
cg25891212	0.64	0.1	FALSE
cg25891355	-0.05	0.05	FALSE
cg25891433	0.62	0.1	FALSE
cg25891639	0.28	0.05	FALSE
cg25891647	0.49	0.17	FALSE
cg25892041	-0.04	0.04	FALSE
cg25892168	-0.02	0.05	FALSE
cg25892434	0.02	0.02	FALSE
cg25892537	0.36	0.11	FALSE
cg25892587	-0.03	0.07	FALSE
cg25892639	0.38	0.06	FALSE
cg25892657	0.84	0.2	FALSE
cg25892761	0.3	0.07	FALSE
cg25893004	0.14	0.04	FALSE
cg25893275	0.06	0.03	FALSE
cg25893434	0.05	0.04	FALSE
cg25893458	-0.04	0.05	FALSE
cg25893515	-0.07	0.03	FALSE
cg25893560	0.49	0.15	FALSE
cg25893679	0.01	0.04	FALSE
cg25893831	-0.26	0.13	FALSE
cg25893869	-0.01	0.05	FALSE
cg25893906	0.07	0.05	FALSE
cg25893992	0.64	0.13	FALSE
cg25894019	0.09	0.02	FALSE
cg25894160	0.52	0.19	FALSE
cg25894201	0.08	0.03	FALSE
cg25894255	0.02	0.04	FALSE
cg25894334	-0.01	0.07	FALSE
cg25894374	-0.12	0.03	FALSE
cg25894440	0.41	0.09	FALSE
cg25894551	0.28	0.08	FALSE
cg25894658	0.5	0.1	FALSE
cg25894806	0.11	0.03	FALSE
cg25894839	0	0.04	FALSE
cg25894939	0.69	0.14	FALSE
cg25894985	-0.03	0.35	FALSE
cg25895284	0.53	0.1	FALSE
cg25895695	0.21	0.08	FALSE
cg25895907	0.01	0.07	FALSE
cg25895913	0.3	0.09	FALSE
cg25895948	0.48	0.24	FALSE
cg25895961	-0.17	0.04	FALSE
cg25895971	0.48	0.09	FALSE
cg25896603	0.34	0.28	FALSE
cg25896644	0.68	0.36	FALSE
cg25896734	0.35	0.08	FALSE
cg25896754	0.21	0.02	FALSE
cg25896785	0	0.03	FALSE
cg25896967	-0.05	0.04	FALSE
cg25896975	0.24	0.02	FALSE
cg25897043	0.84	0.21	FALSE
cg25897161	0.07	0.03	FALSE
cg25897251	0.38	0.12	FALSE
cg25897519	0.46	0.2	FALSE
cg25897891	0.25	0.1	FALSE
cg25898076	0.72	0.19	FALSE
cg25898092	0.15	0.07	FALSE
cg25898111	0.01	0.05	FALSE
cg25898146	0.77	0.2	FALSE
cg25898192	0.43	0.08	FALSE
cg25898425	0.27	0.03	FALSE
cg25898500	0.33	0.03	FALSE
cg25898520	0.17	0.05	FALSE
cg25898550	0.47	0.08	FALSE
cg25898577	0.2	0.15	FALSE
cg25898729	0.1	0.08	FALSE
cg25898784	0.2	0.05	FALSE
cg25898963	0.01	0.03	FALSE
cg25899024	0.37	0.06	FALSE
cg25899051	0.24	0.06	FALSE
cg25899154	0.58	0.19	FALSE
cg25899306	0.69	0.12	FALSE
cg25899729	0.14	0.04	FALSE
cg25899829	0.26	0.13	FALSE
cg25899922	0.38	0.06	FALSE
cg25899952	0.15	0.05	FALSE
cg25899954	0.24	0.03	FALSE
cg25899961	-0.02	0.03	FALSE
cg25900085	0.54	0.07	FALSE
cg25900280	0.26	0.06	FALSE
cg25900614	0.05	0.09	FALSE
cg25900631	0.86	0.23	FALSE
cg25900813	0.8	0.23	FALSE
cg25900902	0.83	0.21	FALSE
cg25900943	0.35	0.14	FALSE
cg25900995	0.73	0.13	FALSE
cg25901204	0.57	0.09	FALSE
cg25901381	0.49	0.06	FALSE
cg25901400	-0.06	0.05	FALSE
cg25901444	0.18	0.02	FALSE
cg25901662	-0.03	0.05	FALSE
cg25902187	0.3	0.06	FALSE
cg25902229	0.9	0.28	FALSE
cg25902460	0.65	0.09	FALSE
cg25902554	0.01	0.04	FALSE
cg25902616	0.2	0.04	FALSE
cg25902627	0.11	0.02	FALSE
cg25902666	0.01	0.05	FALSE
cg25902889	0.25	0.14	FALSE
cg25902939	0.62	0.3	FALSE
cg25903072	0.45	0.11	FALSE
cg25903122	0.28	0.05	FALSE
cg25903143	0.38	0.07	FALSE
cg25903158	0.25	0.08	FALSE
cg25903261	0.6	0.09	FALSE
cg25903363	0.3	0.05	FALSE
cg25903375	0.13	0.02	FALSE
cg25903497	0.71	0.21	FALSE
cg25903588	-0.04	0.04	FALSE
cg25903779	0.03	0.07	FALSE
cg25903783	0.81	0.2	FALSE
cg25903851	-0.06	0.03	FALSE
cg25903860	0.03	0.09	FALSE
cg25903966	0.19	0.02	FALSE
cg25904166	0.64	0.11	FALSE
cg25904183	0.47	0.29	FALSE
cg25904344	0.77	0.2	FALSE
cg25904372	0.12	0.04	FALSE
cg25904585	-0.02	0.03	FALSE
cg25904812	-0.06	0.02	FALSE
cg25904964	-0.01	0.03	FALSE
cg25905052	-0.02	0.04	FALSE
cg25905215	0.18	0.06	FALSE
cg25905369	0.05	0.15	FALSE
cg25905459	0.05	0.03	FALSE
cg25905578	-0.05	0.19	FALSE
cg25905674	0.06	0.09	FALSE
cg25905812	0.4	0.1	FALSE
cg25905815	-0.16	0.04	FALSE
cg25905881	0.55	0.07	FALSE
cg25906151	0.15	0.25	FALSE
cg25906220	0.07	0.03	FALSE
cg25906332	0.02	0.02	FALSE
cg25906360	0.54	0.06	FALSE
cg25906419	0.19	0.04	FALSE
cg25906435	0.15	0.04	FALSE
cg25906442	0.04	0.07	FALSE
cg25906537	0.06	0.03	FALSE
cg25906620	0.09	0.05	FALSE
cg25906638	0.62	0.26	FALSE
cg25906705	0.29	0.04	FALSE
cg25906770	0.56	0.08	FALSE
cg25906976	0.45	0.11	FALSE
cg25907043	-0.08	0.05	FALSE
cg25907132	0.97	0.31	FALSE
cg25907138	0.37	0.08	FALSE
cg25907215	0.49	0.08	FALSE
cg25907302	-0.13	0.05	FALSE
cg25907686	-0.09	0.05	FALSE
cg25907743	0.44	0.23	FALSE
cg25907853	-0.02	0.04	FALSE
cg25907916	0.03	0.02	FALSE
cg25908283	0.36	0.07	FALSE
cg25908368	0.06	0.32	FALSE
cg25908390	-0.12	0.03	FALSE
cg25908434	0.17	0.07	FALSE
cg25908504	0.32	0.08	FALSE
cg25908612	0.39	0.05	FALSE
cg25908613	0.18	0.03	FALSE
cg25908635	0.06	0.03	FALSE
cg25908917	-0.04	0.08	FALSE
cg25908973	0.15	0.02	FALSE
cg25908985	0.26	0.13	FALSE
cg25909064	0.59	0.1	FALSE
cg25909368	0.19	0.13	FALSE
cg25909396	0.47	0.09	FALSE
cg25909854	-0.29	0.05	FALSE
cg25909885	0.06	0.04	FALSE
cg25910083	-0.04	0.15	FALSE
cg25910261	0.88	0.31	FALSE
cg25910314	0.06	0.04	FALSE
cg25910432	-0.16	0.04	FALSE
cg25910443	0.48	0.02	FALSE
cg25910466	0.43	0.06	FALSE
cg25910494	0.29	0.5	FALSE
cg25910519	0.41	0.11	FALSE
cg25910544	0.36	0.05	FALSE
cg25910647	0.27	0.05	FALSE
cg25910803	0.26	0.05	FALSE
cg25911123	0.14	0.06	FALSE
cg25911171	0.12	0.04	FALSE
cg25911245	-0.04	0.03	FALSE
cg25911257	-0.09	0.03	FALSE
cg25911468	0.44	0.08	FALSE
cg25911482	0.49	0.05	FALSE
cg25911551	0.06	0.07	FALSE
cg25911901	-0.22	0.14	FALSE
cg25911968	0.4	0.05	FALSE
cg25912009	0.26	0.04	FALSE
cg25912016	-0.1	0.03	FALSE
cg25912023	0.08	0.1	FALSE
cg25912037	0.3	0.07	FALSE
cg25912247	-0.06	0.13	FALSE
cg25912328	-0.08	0.04	FALSE
cg25912404	0.21	0.09	FALSE
cg25912428	0.61	0.14	FALSE
cg25912699	0.05	0.05	FALSE
cg25912717	0.08	0.2	FALSE
cg25912827	0.13	0.06	FALSE
cg25912870	-0.01	0.02	FALSE
cg25912911	0.32	0.06	FALSE
cg25912938	-0.03	0.11	FALSE
cg25913147	0.1	0.06	FALSE
cg25913172	0.52	0.1	FALSE
cg25913233	0.33	0.05	FALSE
cg25913353	0.05	0.1	FALSE
cg25913457	0.77	0.12	FALSE
cg25913520	0.03	0.03	FALSE
cg25913612	0.07	0.03	FALSE
cg25913647	0.42	0.13	FALSE
cg25913761	0.32	0.21	FALSE
cg25913882	0.07	0.14	FALSE
cg25914270	0.55	0.13	FALSE
cg25914476	-0.12	0.04	FALSE
cg25914663	0.1	0.03	FALSE
cg25914829	0.05	0.03	FALSE
cg25914931	0.05	0.02	FALSE
cg25915013	-0.12	0.04	FALSE
cg25915307	0.42	0.07	FALSE
cg25915434	-0.07	0.03	FALSE
cg25915512	0.22	0.15	FALSE
cg25915536	0.19	0.16	FALSE
cg25915539	0.25	0.1	FALSE
cg25915758	0.44	0.07	FALSE
cg25915838	0.33	0.11	FALSE
cg25915871	-0.11	0.05	FALSE
cg25915919	0.13	0.03	FALSE
cg25915982	0.51	0.12	FALSE
cg25916044	-0.01	0.06	FALSE
cg25916135	0.27	0.1	FALSE
cg25916172	0.33	0.1	FALSE
cg25916282	0.61	0.08	FALSE
cg25916307	-0.01	0.07	FALSE
cg25916505	0.16	0.06	FALSE
cg25916527	0.07	0.05	FALSE
cg25916662	-0.07	0.08	FALSE
cg25916711	0.36	0.1	FALSE
cg25916714	0.54	0.1	FALSE
cg25916771	-0.03	0.04	FALSE
cg25916796	0.03	0.02	FALSE
cg25916993	0.55	0.1	FALSE
cg25917220	0.03	0.03	FALSE
cg25917423	0.81	0.17	FALSE
cg25917621	0.65	0.15	FALSE
cg25917723	0.13	0.04	FALSE
cg25917732	0.03	0.04	FALSE
cg25917853	0.81	0.38	FALSE
cg25917893	0.14	0.13	FALSE
cg25918004	0.78	0.13	FALSE
cg25918023	-0.11	0.12	FALSE
cg25918080	0.25	0.08	FALSE
cg25918166	0.23	0.1	FALSE
cg25918230	0.77	0.15	FALSE
cg25918245	-0.18	0.06	FALSE
cg25918267	0	0.06	FALSE
cg25918303	0.58	0.05	FALSE
cg25918351	0.38	0.05	FALSE
cg25918510	0.62	0.04	FALSE
cg25918541	-0.04	0.17	FALSE
cg25918716	0.45	0.05	FALSE
cg25918726	0.01	0.05	FALSE
cg25918821	0.45	0.13	FALSE
cg25918827	0.55	0.14	FALSE
cg25918833	0	0.09	FALSE
cg25918947	0.76	0.35	FALSE
cg25919023	0.15	0.06	FALSE
cg25919098	0.06	0.05	FALSE
cg25919123	-0.03	0.05	FALSE
cg25919177	0.57	0.43	FALSE
cg25919202	0.07	0.01	FALSE
cg25919221	0.37	0.22	FALSE
cg25919362	0.01	0.07	FALSE
cg25919687	-0.2	0.01	FALSE
cg25919797	0.05	0.03	FALSE
cg25919948	0.17	0.06	FALSE
cg25919979	0.1	0.07	FALSE
cg25920019	0.68	0.24	FALSE
cg25920191	0.12	0.04	FALSE
cg25920207	0.08	0.05	FALSE
cg25920214	0.06	0.11	FALSE
cg25920258	0.12	0.03	FALSE
cg25920279	0.21	0.11	FALSE
cg25920406	0.33	0.11	FALSE
cg25920483	0.09	0.04	FALSE
cg25920512	0	0.06	FALSE
cg25920630	0.16	0.02	FALSE
cg25920665	-0.05	0.06	FALSE
cg25920686	0.45	0.1	FALSE
cg25920729	-0.11	0.05	FALSE
cg25920743	0.21	0.11	FALSE
cg25920792	0.32	0.04	FALSE
cg25920839	0.42	0.18	FALSE
cg25920857	0.02	0.06	FALSE
cg25921007	0.04	0.03	FALSE
cg25921112	0.78	0.27	FALSE
cg25921357	0.37	0.17	FALSE
cg25921358	0.14	0.11	FALSE
cg25921418	0.32	0.05	FALSE
cg25921461	0	0.03	FALSE
cg25921502	0.23	0.07	FALSE
cg25921512	0	0.03	FALSE
cg25921518	0.21	0.07	FALSE
cg25921543	0.27	0.08	FALSE
cg25921544	0.12	0.07	FALSE
cg25921563	-0.36	0.04	FALSE
cg25921609	0.54	0.23	FALSE
cg25921654	0.34	0.04	FALSE
cg25921758	0.46	0.14	FALSE
cg25921813	0.43	0.07	FALSE
cg25921910	0.02	0.13	FALSE
cg25922032	-0.14	0.03	FALSE
cg25922105	0.02	0.09	FALSE
cg25922112	0.16	0.09	FALSE
cg25922125	0.37	0.03	FALSE
cg25922163	-0.01	0.21	FALSE
cg25922239	0.03	0.06	FALSE
cg25922279	0.03	0.02	FALSE
cg25922329	0.25	0.09	FALSE
cg25922341	0.1	0.31	FALSE
cg25922353	-0.16	0.03	FALSE
cg25922355	0.38	0.07	FALSE
cg25922471	0.04	0.03	FALSE
cg25922624	0.36	0.19	FALSE
cg25922680	0	0.02	FALSE
cg25922714	0.12	0.06	FALSE
cg25922751	0.59	0.08	FALSE
cg25922808	0.28	0.19	FALSE
cg25922909	-0.01	0.03	FALSE
cg25922969	0.26	0.04	FALSE
cg25923018	0.28	0.02	FALSE
cg25923056	0.51	0.13	FALSE
cg25923162	0.12	0.04	FALSE
cg25923207	-0.03	0.08	FALSE
cg25923214	0.47	0.19	FALSE
cg25923240	0.28	0.12	FALSE
cg25923345	0.23	0.07	FALSE
cg25923450	0.02	0.03	FALSE
cg25923577	0.04	0.04	FALSE
cg25923609	0.59	0.17	FALSE
cg25923629	0.1	0.18	FALSE
cg25923729	0.83	0.24	FALSE
cg25923777	0.11	0.03	FALSE
cg25923788	0.14	0.06	FALSE
cg25923856	-0.15	0.03	FALSE
cg25923883	0.02	0.03	FALSE
cg25924032	-0.03	0.52	FALSE
cg25924096	0.08	0.1	FALSE
cg25924196	-0.12	0.1	FALSE
cg25924217	0.39	0.06	FALSE
cg25924274	0.79	0.21	FALSE
cg25924411	0.04	0.05	FALSE
cg25924421	0.27	0.05	FALSE
cg25924472	-0.06	0.03	FALSE
cg25924525	-0.05	0.02	FALSE
cg25924558	-0.15	0.09	FALSE
cg25924583	0.02	0.05	FALSE
cg25924688	0.76	0.22	FALSE
cg25924694	0.31	0.36	FALSE
cg25924746	0.39	0.13	FALSE
cg25924761	-0.12	0.04	FALSE
cg25924823	0	0.01	FALSE
cg25924827	-0.05	0.12	FALSE
cg25924840	0.62	0.07	FALSE
cg25924911	0.1	0.03	FALSE
cg25925006	0.21	0.24	FALSE
cg25925177	0.27	0.12	FALSE
cg25925210	0.69	0.39	FALSE
cg25925331	-0.01	0.03	FALSE
cg25925441	0.78	0.17	FALSE
cg25925473	0.07	0.03	FALSE
cg25925578	0.08	0.05	FALSE
cg25925582	0.03	0.03	FALSE
cg25925669	0.06	0.05	FALSE
cg25925670	-0.02	0.02	FALSE
cg25925764	0.18	0.04	FALSE
cg25925833	0.26	0.03	FALSE
cg25925896	0.05	0.03	FALSE
cg25925945	0.03	0.03	FALSE
cg25926008	0.23	0.03	FALSE
cg25926052	0.01	0.03	FALSE
cg25926124	0.1	0.03	FALSE
cg25926189	-0.06	0.03	FALSE
cg25926358	-0.02	0.08	FALSE
cg25926446	0.06	0.11	FALSE
cg25926515	0.87	0.19	FALSE
cg25926572	-0.21	0.03	FALSE
cg25926652	0.08	0.17	FALSE
cg25926668	0.02	0.03	FALSE
cg25926767	0.06	0.03	FALSE
cg25927044	0.66	0.07	FALSE
cg25927124	0.01	0.02	FALSE
cg25927164	0	0.05	FALSE
cg25927215	-0.12	0.04	FALSE
cg25927219	-0.05	0.03	FALSE
cg25927227	0.51	0.23	FALSE
cg25927259	0.23	0.1	FALSE
cg25927375	0.3	0.1	FALSE
cg25927444	0.04	0.06	FALSE
cg25927516	-0.08	0.04	FALSE
cg25927529	-0.03	0.9	FALSE
cg25927642	0.36	0.02	FALSE
cg25927687	0.01	0.04	FALSE
cg25927708	0.16	0.05	FALSE
cg25927753	0.03	0.11	FALSE
cg25927778	0.13	0.07	FALSE
cg25927822	0.01	0.12	FALSE
cg25928190	0.07	0.06	FALSE
cg25928208	0.04	0.03	FALSE
cg25928396	0.97	0.31	FALSE
cg25928444	0.27	0.09	FALSE
cg25928448	0.08	0.03	FALSE
cg25928477	0.61	0.22	FALSE
cg25928501	0.01	0.04	FALSE
cg25928510	0.11	0.05	FALSE
cg25928521	0.12	0.12	FALSE
cg25928579	0.22	0.09	FALSE
cg25928603	0.67	0.43	FALSE
cg25928629	0.46	0.16	FALSE
cg25928688	-0.05	0.06	FALSE
cg25928742	0.47	0.09	FALSE
cg25928811	-0.06	0.02	FALSE
cg25928881	0.15	0.11	FALSE
cg25928955	-0.02	0.03	FALSE
cg25928971	-0.18	0.04	FALSE
cg25928986	-0.06	0.15	FALSE
cg25929046	0.43	0.1	FALSE
cg25929139	-0.14	0.05	FALSE
cg25929173	0.42	0.1	FALSE
cg25929198	0.39	0.16	FALSE
cg25929207	-0.05	0.06	FALSE
cg25929399	0.97	0.69	FALSE
cg25929533	0.25	0.09	FALSE
cg25929552	0.56	0.14	FALSE
cg25929589	0.54	0.08	FALSE
cg25929664	0.78	0.24	FALSE
cg25929731	0.07	0.06	FALSE
cg25929955	0.33	0.06	FALSE
cg25929976	0.65	0.21	FALSE
cg25930068	-0.07	0.03	FALSE
cg25930146	0.28	0.05	FALSE
cg25930161	0.08	0.04	FALSE
cg25930186	0.08	0.08	FALSE
cg25930229	0.41	0.15	FALSE
cg25930340	0.21	0.03	FALSE
cg25930440	0.91	0.31	FALSE
cg25930493	0.02	0.04	FALSE
cg25930591	0.07	0.06	FALSE
cg25930639	-0.01	0.06	FALSE
cg25930644	0.32	0.06	FALSE
cg25930662	0	0.05	FALSE
cg25930673	0.22	0.25	FALSE
cg25930748	0.16	0.03	FALSE
cg25930780	0.38	0.07	FALSE
cg25930786	0.41	0.24	FALSE
cg25930842	0.07	0.02	FALSE
cg25930962	0.05	0.16	FALSE
cg25931138	0.2	0.03	FALSE
cg25931371	0.18	0.06	FALSE
cg25931580	0.01	0.03	FALSE
cg25931671	0.08	0.03	FALSE
cg25931896	0.32	0.07	FALSE
cg25932164	-0.05	0.03	FALSE
cg25932217	0	0.06	FALSE
cg25932239	0.26	0.11	FALSE
cg25932290	0.5	0.24	FALSE
cg25932299	-0.09	0.1	FALSE
cg25932315	0	0.08	FALSE
cg25932378	-0.08	0.07	FALSE
cg25932386	0.46	0.07	FALSE
cg25932446	0.33	0.1	FALSE
cg25932461	0.08	0.03	FALSE
cg25932566	-0.05	0.07	FALSE
cg25932599	0.78	0.29	FALSE
cg25932748	0.24	0.1	FALSE
cg25932761	0.18	0.06	FALSE
cg25932787	0.06	0.03	FALSE
cg25932807	0.19	0.03	FALSE
cg25932869	0.71	0.62	TRUE
cg25933091	-0.05	0.02	FALSE
cg25933094	0.23	0.05	FALSE
cg25933095	0.02	0.03	FALSE
cg25933195	-0.06	0.03	FALSE
cg25933333	0.69	0.08	FALSE
cg25933341	0.32	0.05	FALSE
cg25933400	0.15	0.1	FALSE
cg25934006	0.06	0.03	FALSE
cg25934064	0.13	0.08	FALSE
cg25934169	-0.19	0.04	FALSE
cg25934198	0.03	0.04	FALSE
cg25934268	-0.07	0.02	FALSE
cg25934495	-0.03	0.05	FALSE
cg25934548	0.13	0.05	FALSE
cg25934581	0.14	0.07	FALSE
cg25934629	0.38	0.05	FALSE
cg25934673	0.83	0.05	FALSE
cg25934680	0.12	0.03	FALSE
cg25934700	0.19	0.04	FALSE
cg25934771	0.29	0.02	FALSE
cg25934824	0.03	0.05	FALSE
cg25934863	0.17	0.06	FALSE
cg25934954	0.21	0.08	FALSE
cg25935014	0.67	0.07	FALSE
cg25935047	0.5	0.05	FALSE
cg25935281	0.28	0.05	FALSE
cg25935375	0.89	0.21	FALSE
cg25935669	-0.16	0.06	FALSE
cg25935697	0.57	0.16	FALSE
cg25935831	-0.12	0.08	FALSE
cg25935911	0.78	0.18	FALSE
cg25935985	0.31	0.12	FALSE
cg25936054	0.3	0.04	FALSE
cg25936138	0.82	0.21	FALSE
cg25936147	0.17	0.11	FALSE
cg25936177	0.6	0.11	FALSE
cg25936334	-0.11	0.12	FALSE
cg25936358	0.44	0.16	FALSE
cg25936380	0.41	0.18	FALSE
cg25936381	-0.05	0.04	FALSE
cg25936482	-0.07	0.05	FALSE
cg25936567	-0.06	0.06	FALSE
cg25936595	0.75	0.16	FALSE
cg25936770	0.28	0.06	FALSE
cg25936815	0.17	0.03	FALSE
cg25936818	-0.12	0.08	FALSE
cg25936839	0.82	0.14	FALSE
cg25936876	-0.11	0.05	FALSE
cg25936902	0.43	0.2	FALSE
cg25936922	0.25	0.02	FALSE
cg25936980	-0.03	0.06	FALSE
cg25937028	0.13	0.02	FALSE
cg25937064	0	0.03	FALSE
cg25937114	0.02	0.02	FALSE
cg25937148	0.1	0.03	FALSE
cg25937149	0.11	0.1	FALSE
cg25937155	-0.01	0.06	FALSE
cg25937230	0.57	0.16	FALSE
cg25937395	0.59	0.11	FALSE
cg25937451	0.57	0.19	FALSE
cg25937494	0.13	0.01	FALSE
cg25937565	-0.16	0.04	FALSE
cg25937577	0.73	0.19	FALSE
cg25937598	0.36	0.09	FALSE
cg25937714	-0.04	0.08	FALSE
cg25937790	0.16	0.1	FALSE
cg25937832	0.1	0.03	FALSE
cg25937854	-0.05	0.01	FALSE
cg25937884	0.69	0.11	FALSE
cg25937972	0.03	0.04	FALSE
cg25938010	-0.04	0.05	FALSE
cg25938025	0.41	0.06	FALSE
cg25938042	0.44	0.07	FALSE
cg25938192	0.08	0.04	FALSE
cg25938227	0.04	0.03	FALSE
cg25938262	0.07	0.05	FALSE
cg25938287	-0.02	0.07	FALSE
cg25938347	0.44	0.2	FALSE
cg25938569	-0.12	0.04	FALSE
cg25938596	-0.05	0.05	FALSE
cg25938646	0.19	0.07	FALSE
cg25938647	0.51	0.07	FALSE
cg25938735	0.63	0.18	FALSE
cg25938806	0.31	0.06	FALSE
cg25938891	-0.05	0.07	FALSE
cg25938977	0.12	0.04	FALSE
cg25938983	-0.03	0.04	FALSE
cg25939015	0.03	0.05	FALSE
cg25939020	-0.11	0.03	FALSE
cg25939181	0.14	0.04	FALSE
cg25939203	0.31	0.1	FALSE
cg25939213	-0.07	0.03	FALSE
cg25939242	0.1	0.05	FALSE
cg25939371	0.42	0.14	FALSE
cg25939380	-0.12	0.03	FALSE
cg25939543	0.02	0.04	FALSE
cg25939630	0.14	0.06	FALSE
cg25939644	-0.06	0.05	FALSE
cg25939676	-0.19	0.06	FALSE
cg25939728	0.52	0.14	FALSE
cg25939742	0.53	0.1	FALSE
cg25939793	0.22	0.16	FALSE
cg25939809	0.1	0.04	FALSE
cg25939853	0.67	0.35	FALSE
cg25939861	0.4	0.09	FALSE
cg25939869	0.03	0.05	FALSE
cg25939995	0.1	0.04	FALSE
cg25940008	-0.11	0.07	FALSE
cg25940239	0.18	0.11	FALSE
cg25940248	0.77	0.23	FALSE
cg25940392	0.65	0.16	FALSE
cg25940447	0.03	0.04	FALSE
cg25940485	0.18	0.06	FALSE
cg25940501	0.14	0.04	FALSE
cg25940513	0.21	0.08	FALSE
cg25940517	0.03	0.08	FALSE
cg25940523	-0.08	0.05	FALSE
cg25940557	0.28	0.06	FALSE
cg25940728	0.02	0.12	FALSE
cg25940730	0.44	0.11	FALSE
cg25940827	0.27	0.03	FALSE
cg25940847	0.2	0.03	FALSE
cg25940874	0.22	0.05	FALSE
cg25940946	0.24	0.02	FALSE
cg25941075	0.5	0.16	FALSE
cg25941083	0.52	0.19	FALSE
cg25941152	-0.13	0.06	FALSE
cg25941154	0.11	0.06	FALSE
cg25941191	0.34	0.11	FALSE
cg25941209	0.25	0.05	FALSE
cg25941274	0.24	0.11	FALSE
cg25941285	-0.18	0.06	FALSE
cg25941299	0.59	0.17	FALSE
cg25941354	0.43	0.12	FALSE
cg25941512	0.25	0.05	FALSE
cg25941544	0.02	0.03	FALSE
cg25941592	0.23	0.03	FALSE
cg25941682	0.25	0.11	FALSE
cg25941751	0.3	0.25	FALSE
cg25941985	0.06	0.02	FALSE
cg25942031	0.23	0.04	FALSE
cg25942178	-0.16	0.02	FALSE
cg25942318	0.18	0.04	FALSE
cg25942450	0.29	0.11	FALSE
cg25942484	0.11	0.02	FALSE
cg25942526	-0.03	0.05	FALSE
cg25942572	-0.1	0.05	FALSE
cg25942596	0.61	0.2	FALSE
cg25942691	0.12	0.02	FALSE
cg25942789	0.55	0.06	FALSE
cg25942879	0.39	0.09	FALSE
cg25942880	0.05	0.21	FALSE
cg25942896	0.08	0.04	FALSE
cg25942940	0.37	0.12	FALSE
cg25943031	0.31	0.02	FALSE
cg25943061	-0.01	0.03	FALSE
cg25943066	0.56	0.11	FALSE
cg25943096	0.34	0.14	FALSE
cg25943118	0.8	0.17	FALSE
cg25943131	-0.07	0.07	FALSE
cg25943276	0.07	0.05	FALSE
cg25943372	0.16	0.05	FALSE
cg25943433	-0.11	0.05	FALSE
cg25943480	0.42	0.18	FALSE
cg25943481	0.4	0.05	FALSE
cg25943503	0.19	0.09	FALSE
cg25943661	-0.09	0.04	FALSE
cg25943702	-0.12	0.07	FALSE
cg25943719	0.72	0.17	FALSE
cg25943727	-0.03	0.04	FALSE
cg25943821	0.04	0.05	FALSE
cg25943845	0.49	0.07	FALSE
cg25943876	0.8	0.32	FALSE
cg25944130	-0.12	0.03	FALSE
cg25944168	0.23	0.09	FALSE
cg25944479	0.05	0.06	FALSE
cg25944620	0.18	0.04	FALSE
cg25944700	0.29	0.02	FALSE
cg25944717	0.44	0.18	FALSE
cg25944720	0.09	0.02	FALSE
cg25944898	0.35	0.04	FALSE
cg25945004	-0.03	0.09	FALSE
cg25945158	0.05	0.11	FALSE
cg25945273	0.12	0.03	FALSE
cg25945303	0.2	0.02	FALSE
cg25945321	-0.11	0.06	FALSE
cg25945374	0.18	0.03	FALSE
cg25945499	0.15	0.04	FALSE
cg25945642	0.41	0.27	FALSE
cg25945676	0.41	0.07	FALSE
cg25945753	-0.05	0.11	FALSE
cg25945788	0.19	0.17	FALSE
cg25945821	-0.03	0.31	FALSE
cg25945961	0.03	0.03	FALSE
cg25946059	-0.06	0.05	FALSE
cg25946216	0.04	0.03	FALSE
cg25946256	0.12	0.03	FALSE
cg25946304	0.74	0.2	FALSE
cg25946320	0.38	0.07	FALSE
cg25946326	-0.05	0.04	FALSE
cg25946459	-0.03	0.06	FALSE
cg25946491	-0.27	0.03	FALSE
cg25946540	0.49	0.06	FALSE
cg25946646	-0.07	0.1	FALSE
cg25946681	0.23	0.05	FALSE
cg25946722	0.39	0.11	FALSE
cg25946758	0.39	0.07	FALSE
cg25946790	0.2	0.04	FALSE
cg25946869	0.5	0.05	FALSE
cg25946909	0.16	0.03	FALSE
cg25946952	0.08	0.08	FALSE
cg25946965	-0.13	0.08	FALSE
cg25947121	0.48	0.21	FALSE
cg25947144	0.14	0.02	FALSE
cg25947184	0.64	0.12	FALSE
cg25947283	0.66	0.1	FALSE
cg25947408	0.68	0.2	FALSE
cg25947489	0.26	0.06	FALSE
cg25947490	-0.29	0.02	FALSE
cg25947544	0.39	0.04	FALSE
cg25947600	0.05	0.11	FALSE
cg25947619	0.67	0.08	FALSE
cg25947773	0.14	0.04	FALSE
cg25947845	0.03	0.1	FALSE
cg25947878	0.18	0.05	FALSE
cg25947945	0.26	0.11	FALSE
cg25947998	0.01	0.03	FALSE
cg25948031	0.05	0.02	FALSE
cg25948037	0.43	0.26	FALSE
cg25948075	0.18	0.05	FALSE
cg25948154	0.19	0.04	FALSE
cg25948180	0.57	0.17	FALSE
cg25948255	0.03	0.1	FALSE
cg25948328	-0.05	0.08	FALSE
cg25948332	-0.04	0.03	FALSE
cg25948445	0.22	0.16	FALSE
cg25948450	0.06	0.03	FALSE
cg25948591	0.5	0.1	FALSE
cg25948831	0.21	0.05	FALSE
cg25948980	0.33	0.13	FALSE
cg25948982	0.43	0.13	FALSE
cg25948993	0.15	0.03	FALSE
cg25949002	0.59	0.14	FALSE
cg25949033	-0.04	0.03	FALSE
cg25949093	-0.04	0.03	FALSE
cg25949241	-0.07	0.04	FALSE
cg25949304	0.73	0.2	FALSE
cg25949338	0.21	0.07	FALSE
cg25949363	0.25	0.03	FALSE
cg25949447	0.4	0.24	FALSE
cg25949502	-0.08	0.03	FALSE
cg25949513	0.24	0.05	FALSE
cg25949550	0.65	0.09	FALSE
cg25949886	-0.08	0.03	FALSE
cg25949941	0.14	0.03	FALSE
cg25949955	0.47	0.05	FALSE
cg25949958	0.14	0.04	FALSE
cg25950036	0.15	0.05	FALSE
cg25950100	0.13	0.11	FALSE
cg25950112	0.15	0.07	FALSE
cg25950235	0.42	0.09	FALSE
cg25950278	0.41	0.11	FALSE
cg25950325	0.07	0.11	FALSE
cg25950369	0.16	0.04	FALSE
cg25950505	-0.16	0.03	FALSE
cg25950520	-0.1	0.04	FALSE
cg25950548	0.15	0.02	FALSE
cg25950564	-0.19	0.05	FALSE
cg25950638	0.46	0.24	FALSE
cg25950728	0.22	0.16	FALSE
cg25950769	0.07	0.03	FALSE
cg25951073	-0.01	0.11	FALSE
cg25951075	0.56	0.1	FALSE
cg25951128	0.78	0.11	FALSE
cg25951168	0.6	0.12	FALSE
cg25951177	0.83	0.3	FALSE
cg25951210	0.39	0.09	FALSE
cg25951217	0	0.06	FALSE
cg25951256	0.93	0.45	FALSE
cg25951288	0	0.03	FALSE
cg25951430	0.12	0.02	FALSE
cg25951580	0.05	0.01	FALSE
cg25951582	-0.06	0.09	FALSE
cg25951717	0.95	0.98	FALSE
cg25951811	0.16	0.09	FALSE
cg25951981	0.47	0.12	FALSE
cg25952037	-0.1	0.15	FALSE
cg25952094	0.72	0.11	FALSE
cg25952096	0.18	0.08	FALSE
cg25952104	0.25	0.16	FALSE
cg25952192	0.39	0.18	FALSE
cg25952423	0.18	0.03	FALSE
cg25952510	0.14	0.03	FALSE
cg25952543	0.04	0.07	FALSE
cg25952581	0.88	0.31	FALSE
cg25952615	0.28	0.07	FALSE
cg25952663	0.48	0.05	FALSE
cg25952886	0.59	0.09	FALSE
cg25952890	-0.03	0.04	FALSE
cg25952964	0.19	0.04	FALSE
cg25952997	0.08	0.03	FALSE
cg25953012	0.28	0.11	FALSE
cg25953044	0.8	0.14	FALSE
cg25953130	0.55	0.21	FALSE
cg25953133	-0.03	0.05	FALSE
cg25953146	0.53	0.08	FALSE
cg25953220	0.12	0.07	FALSE
cg25953239	0.67	0.17	FALSE
cg25953310	0.04	0.06	FALSE
cg25953341	0.27	0.03	FALSE
cg25953350	0.46	0.23	FALSE
cg25953417	0.63	0.25	FALSE
cg25953453	0.08	0.2	FALSE
cg25953464	0.35	0.06	FALSE
cg25953504	0.16	0.05	FALSE
cg25953688	0.43	0.2	FALSE
cg25953692	0.2	0.22	FALSE
cg25953713	0.16	0.04	FALSE
cg25953727	0.12	0.02	FALSE
cg25953788	0.46	0.12	FALSE
cg25953789	0	0.09	FALSE
cg25953930	0.68	0.15	FALSE
cg25953952	0.1	0.04	FALSE
cg25953958	0.04	0.07	FALSE
cg25954028	0.45	0.08	FALSE
cg25954134	0.5	0.21	FALSE
cg25954182	-0.14	0.03	FALSE
cg25954194	0.12	0.18	FALSE
cg25954220	0.28	0.08	FALSE
cg25954269	0	0.11	FALSE
cg25954354	-0.09	0.07	FALSE
cg25954441	0	0.03	FALSE
cg25954611	0.06	0.03	FALSE
cg25954627	0.03	0.05	FALSE
cg25954642	-0.04	0.05	FALSE
cg25954705	-0.28	0.06	FALSE
cg25954729	0.51	0.23	FALSE
cg25954914	0.29	0.04	FALSE
cg25955126	0.25	0.27	FALSE
cg25955180	0.67	0.14	FALSE
cg25955341	0.12	0.07	FALSE
cg25955359	0.48	0.12	FALSE
cg25955565	-0.14	0.04	FALSE
cg25955614	0.16	0.15	FALSE
cg25955692	0.23	0.07	FALSE
cg25955816	0.21	0.09	FALSE
cg25955817	0.48	0.19	FALSE
cg25955837	-0.01	0.03	FALSE
cg25955850	0.41	0.06	FALSE
cg25955899	-0.07	0.02	FALSE
cg25955969	-0.06	0.03	FALSE
cg25956012	-0.15	0.04	FALSE
cg25956036	0.09	0.03	FALSE
cg25956089	-0.17	0.21	FALSE
cg25956097	0.23	0.09	FALSE
cg25956106	0.2	0.2	FALSE
cg25956256	-0.09	0.06	FALSE
cg25956283	0.27	0.03	FALSE
cg25956483	-0.01	0.04	FALSE
cg25956966	0.13	0.03	FALSE
cg25957043	0.05	0.07	FALSE
cg25957058	-0.08	0.08	FALSE
cg25957092	0.06	0.05	FALSE
cg25957114	-0.17	0.03	FALSE
cg25957124	0.31	0.18	FALSE
cg25957301	-0.06	0.06	FALSE
cg25957306	-0.01	0.03	FALSE
cg25957319	-0.04	0.06	FALSE
cg25957332	0.35	0.12	FALSE
cg25957451	0.08	0.05	FALSE
cg25957513	-0.03	0.03	FALSE
cg25957599	0.06	0.05	FALSE
cg25957967	0.17	0.05	FALSE
cg25958062	0.01	0.03	FALSE
cg25958158	0.22	0.07	FALSE
cg25958261	0.03	0.09	FALSE
cg25958283	0.39	0.08	FALSE
cg25958361	0.12	0.02	FALSE
cg25958454	-0.1	0.06	FALSE
cg25958582	-0.05	0.05	FALSE
cg25958716	-0.07	0.04	FALSE
cg25958740	0.16	0.17	FALSE
cg25958766	0.96	0.43	FALSE
cg25958857	0.22	0.05	FALSE
cg25958911	0.76	0.22	FALSE
cg25959131	0.66	0.16	FALSE
cg25959149	-0.03	0.05	FALSE
cg25959239	0.12	0.03	FALSE
cg25959300	0.08	0.04	FALSE
cg25959472	-0.04	0.19	FALSE
cg25959506	0.02	0.07	FALSE
cg25959527	0.4	0.04	FALSE
cg25959580	-0.01	0.03	FALSE
cg25959752	0.23	0.04	FALSE
cg25959792	-0.1	0.03	FALSE
cg25959798	-0.04	0.09	FALSE
cg25959799	-0.01	0.03	FALSE
cg25959821	0.29	0.13	FALSE
cg25960038	0.36	0.19	FALSE
cg25960063	0.66	0.12	FALSE
cg25960090	0.22	0.08	FALSE
cg25960191	0.24	0.09	FALSE
cg25960272	0.93	0.41	FALSE
cg25960313	0.3	0.02	FALSE
cg25960403	0.22	0.05	FALSE
cg25960479	0.17	0.05	FALSE
cg25960567	0.2	0.02	FALSE
cg25960769	0.04	0.29	FALSE
cg25960785	0.33	0.06	FALSE
cg25960834	0.51	0.07	FALSE
cg25960854	0.39	0.17	FALSE
cg25960893	0.34	0.1	FALSE
cg25961099	0.32	0.09	FALSE
cg25961136	0.59	0.13	FALSE
cg25961205	0.26	0.06	FALSE
cg25961221	0.29	0.12	FALSE
cg25961292	0.03	0.08	FALSE
cg25961567	0.31	0.2	FALSE
cg25961579	0.14	0.02	FALSE
cg25961618	0.12	0.08	FALSE
cg25961684	0.24	0.03	FALSE
cg25961773	0.56	0.08	FALSE
cg25961807	0.03	0.1	FALSE
cg25961816	0.09	0.1	FALSE
cg25961903	-0.11	0.28	FALSE
cg25961952	0.03	0.04	FALSE
cg25962210	0.31	0.06	FALSE
cg25962218	0.31	0.12	FALSE
cg25962264	0.27	0.03	FALSE
cg25962286	0.28	0.05	FALSE
cg25962358	0.76	0.21	FALSE
cg25962569	0.09	0.12	FALSE
cg25962605	0.73	0.16	FALSE
cg25962657	-0.05	0.04	FALSE
cg25962735	0.14	0.06	FALSE
cg25962774	0.12	0.02	FALSE
cg25962829	0.76	0.1	FALSE
cg25962840	0.18	0.18	FALSE
cg25962880	0.2	0.02	FALSE
cg25963032	-0.08	0.04	FALSE
cg25963041	0.57	0.27	FALSE
cg25963123	0.12	0.04	FALSE
cg25963412	0.5	0.1	FALSE
cg25963429	0.27	0.07	FALSE
cg25963511	-0.02	0.04	FALSE
cg25963540	-0.11	0.03	FALSE
cg25963628	0.39	0.09	FALSE
cg25963822	0.03	0.04	FALSE
cg25963939	0.99	0.85	FALSE
cg25963980	0.72	0.16	FALSE
cg25964007	-0.13	0.04	FALSE
cg25964035	-0.02	0.05	FALSE
cg25964040	0.52	0.11	FALSE
cg25964067	-0.17	0.04	FALSE
cg25964180	0.02	0.03	FALSE
cg25964213	0.43	0.07	FALSE
cg25964534	0.08	0.03	FALSE
cg25964728	0.22	0.3	FALSE
cg25964744	0.11	0.04	FALSE
cg25964908	0.17	0.04	FALSE
cg25964940	0.7	0.33	FALSE
cg25964954	0.2	0.13	FALSE
cg25964984	0.28	0.08	FALSE
cg25965290	0.3	0.06	FALSE
cg25965355	0.12	0.14	FALSE
cg25965471	0.4	0.21	FALSE
cg25965498	0.86	0.18	FALSE
cg25965499	-0.06	0.05	FALSE
cg25965576	0.42	0.12	FALSE
cg25965776	0.21	0.11	FALSE
cg25965864	0.37	0.04	FALSE
cg25965888	-0.11	0.03	FALSE
cg25965956	0.06	0.02	FALSE
cg25966016	0.6	0.15	FALSE
cg25966022	0.06	0.04	FALSE
cg25966128	0.43	0.04	FALSE
cg25966198	0.19	0.06	FALSE
cg25966295	0.05	0.03	FALSE
cg25966300	-0.03	0.05	FALSE
cg25966489	0.4	0.11	FALSE
cg25966599	0.33	0.08	FALSE
cg25966649	0.45	0.12	FALSE
cg25966682	0.13	0.06	FALSE
cg25966705	0.69	0.25	FALSE
cg25966809	-0.05	0.03	FALSE
cg25966817	0.09	0.09	FALSE
cg25966893	0.2	0.03	FALSE
cg25966904	0.27	0.02	FALSE
cg25966908	0.63	0.27	FALSE
cg25966976	0.16	0.03	FALSE
cg25967031	0.46	0.06	FALSE
cg25967146	-0.16	0.06	FALSE
cg25967165	0.05	0.04	FALSE
cg25967170	-0.17	0.04	FALSE
cg25967418	0.62	0.28	FALSE
cg25967419	0.12	0.04	FALSE
cg25967459	0.52	0.12	FALSE
cg25967505	-0.05	0.02	FALSE
cg25967612	0.25	0.07	FALSE
cg25967745	0.18	0.04	FALSE
cg25967872	0.05	0.03	FALSE
cg25967897	0.31	0.06	FALSE
cg25967904	-0.06	0.04	FALSE
cg25967957	0	0.04	FALSE
cg25968076	0.2	0.02	FALSE
cg25968149	0.11	0.04	FALSE
cg25968206	0.05	0.06	FALSE
cg25968219	0.21	0.03	FALSE
cg25968247	0.13	0.06	FALSE
cg25968367	0.11	0.04	FALSE
cg25968378	-0.01	0.03	FALSE
cg25968394	0.29	0.28	FALSE
cg25968437	0.79	0.14	FALSE
cg25968469	0.14	0.07	FALSE
cg25968569	0.68	0.25	FALSE
cg25968571	0.09	0.05	FALSE
cg25968664	0.28	0.19	FALSE
cg25968799	0.29	0.04	FALSE
cg25968835	0.23	0.05	FALSE
cg25968876	0.19	0.02	FALSE
cg25969082	0.09	0.04	FALSE
cg25969087	0.44	0.03	FALSE
cg25969107	-0.08	0.03	FALSE
cg25969108	0.16	0.1	FALSE
cg25969212	0.04	0.02	FALSE
cg25969272	0.17	0.04	FALSE
cg25969318	-0.07	0.07	FALSE
cg25969460	-0.22	0.07	FALSE
cg25969659	0.02	0.04	FALSE
cg25969673	0.25	0.06	FALSE
cg25969728	0.94	0.95	FALSE
cg25969768	0.06	0.06	FALSE
cg25969802	0.01	0.05	FALSE
cg25969878	0.87	0.3	FALSE
cg25969932	0.13	0.06	FALSE
cg25969983	-0.03	0.03	FALSE
cg25969984	0.26	0.03	FALSE
cg25969992	0.83	0.27	FALSE
cg25970082	0.25	0.02	FALSE
cg25970266	0.15	0.03	FALSE
cg25970356	0.04	0.18	FALSE
cg25970363	0.05	0.11	FALSE
cg25970454	-0.06	0.04	FALSE
cg25970471	0.03	0.06	FALSE
cg25970491	0.87	0.23	FALSE
cg25970533	0.03	0.03	FALSE
cg25970618	0.12	0.06	FALSE
cg25970726	0.71	0.16	FALSE
cg25970832	0.37	0.08	FALSE
cg25971038	-0.19	0.04	FALSE
cg25971042	0.12	0.04	FALSE
cg25971086	0.03	0.02	FALSE
cg25971128	-0.09	0.05	FALSE
cg25971347	0.03	0.06	FALSE
cg25971440	0.07	0.03	FALSE
cg25971548	-0.14	0.03	FALSE
cg25971649	0.13	0.02	FALSE
cg25971727	0.27	0.04	FALSE
cg25971741	0.1	0.06	FALSE
cg25971807	-0.09	0.05	FALSE
cg25971823	0.15	0.07	FALSE
cg25971844	0.73	0.15	FALSE
cg25972092	-0.03	0.03	FALSE
cg25972205	0.11	0.03	FALSE
cg25972340	0.4	0.21	FALSE
cg25972360	0.27	0.03	FALSE
cg25972405	0.02	0.04	FALSE
cg25972499	0.02	0.02	FALSE
cg25972526	0.15	0.04	FALSE
cg25972578	0.3	0.12	FALSE
cg25972714	0.18	0.09	FALSE
cg25972787	0.69	0.17	FALSE
cg25972918	0.09	0.05	FALSE
cg25972943	0.5	0.09	FALSE
cg25972997	0.19	0.18	FALSE
cg25973092	0.08	0.02	FALSE
cg25973273	-0.01	0.02	FALSE
cg25973293	0.22	0.08	FALSE
cg25973354	-0.07	0.02	FALSE
cg25973445	-0.22	0.07	FALSE
cg25973534	0.11	0.09	FALSE
cg25973895	0.25	0.02	FALSE
cg25974017	-0.08	0.04	FALSE
cg25974167	0.09	0.04	FALSE
cg25974277	0.16	0.11	FALSE
cg25974308	-0.03	0.03	FALSE
cg25974355	0.41	0.23	FALSE
cg25974380	0.64	0.11	FALSE
cg25974448	0.01	0.04	FALSE
cg25974475	0.44	0.05	FALSE
cg25974476	0.37	0.09	FALSE
cg25974484	-0.16	0.05	FALSE
cg25974485	0.38	0.03	FALSE
cg25974586	0.39	0.03	FALSE
cg25974617	0.54	0.14	FALSE
cg25974723	0.16	0.03	FALSE
cg25974764	0.06	0.02	FALSE
cg25974777	-0.09	0.05	FALSE
cg25974831	0.48	0.05	FALSE
cg25974870	0.21	0.03	FALSE
cg25974888	0.11	0.07	FALSE
cg25974897	0.35	0.05	FALSE
cg25974901	0.41	0.12	FALSE
cg25974903	0.07	0.03	FALSE
cg25974922	0.49	0.09	FALSE
cg25975192	-0.07	0.05	FALSE
cg25975246	-0.04	0.05	FALSE
cg25975248	0.02	0.02	FALSE
cg25975256	0.22	0.06	FALSE
cg25975365	0.07	0.03	FALSE
cg25975369	0.03	0.05	FALSE
cg25975379	0.18	0.06	FALSE
cg25975382	0.34	0.06	FALSE
cg25975485	0.88	0.27	FALSE
cg25975621	0.1	0.08	FALSE
cg25975626	0.19	0.07	FALSE
cg25975689	0.47	0.06	FALSE
cg25975690	0.29	0.2	FALSE
cg25975712	0.25	0.07	FALSE
cg25975805	0.58	0.13	FALSE
cg25975979	0.02	0.25	FALSE
cg25976004	0.15	0.05	FALSE
cg25976016	0.06	0.1	FALSE
cg25976170	0.87	0.22	FALSE
cg25976242	0.23	0.08	FALSE
cg25976257	0.23	0.04	FALSE
cg25976340	0.34	0.1	FALSE
cg25976393	-0.01	0.02	FALSE
cg25976440	0.82	0.28	FALSE
cg25976451	-0.07	0.06	FALSE
cg25976453	0.87	0.18	FALSE
cg25976563	0.12	0.04	FALSE
cg25976621	0.47	0.04	FALSE
cg25976672	0.11	0.02	FALSE
cg25976755	-0.1	0.03	FALSE
cg25976804	0.46	0.1	FALSE
cg25976845	0.79	0.13	FALSE
cg25976932	-0.06	0.04	FALSE
cg25977101	0.25	0.09	FALSE
cg25977134	-0.13	0.05	FALSE
cg25977206	0.16	0.13	FALSE
cg25977304	0.43	0.05	FALSE
cg25977313	0.52	0.09	FALSE
cg25977492	0.14	0.05	FALSE
cg25977493	-0.07	0.06	FALSE
cg25977504	0.26	0.15	FALSE
cg25977619	0.05	0.06	FALSE
cg25977769	1	0.88	FALSE
cg25977879	-0.1	0.06	FALSE
cg25977900	0.01	0.04	FALSE
cg25977938	0.02	0.06	FALSE
cg25977958	-0.01	0.03	FALSE
cg25978011	-0.09	0.05	FALSE
cg25978090	0.01	0.03	FALSE
cg25978167	0.11	0.02	FALSE
cg25978208	0.8	0.21	FALSE
cg25978218	0.6	0.24	FALSE
cg25978313	-0.16	0.03	FALSE
cg25978327	0.17	0.08	FALSE
cg25978487	0.46	0.05	FALSE
cg25979053	-0.07	0.03	FALSE
cg25979157	-0.12	0.03	FALSE
cg25979180	0	0.06	FALSE
cg25979373	0.25	0.04	FALSE
cg25979460	0.41	0.04	FALSE
cg25979474	-0.01	0.05	FALSE
cg25979526	0.02	0.03	FALSE
cg25979543	0.46	0.04	FALSE
cg25979559	0.46	0.14	FALSE
cg25979624	-0.08	0.58	FALSE
cg25979644	-0.26	0.04	FALSE
cg25979829	0.37	0.1	FALSE
cg25979992	-0.04	0.03	FALSE
cg25979994	0.55	0.07	FALSE
cg25980157	-0.01	0.49	FALSE
cg25980168	-0.12	0.05	FALSE
cg25980242	0.09	0.05	FALSE
cg25980344	-0.01	0.07	FALSE
cg25980388	0.02	0.03	FALSE
cg25980392	0.39	0.09	FALSE
cg25980418	0.48	0.04	FALSE
cg25980484	0.66	0.18	FALSE
cg25980489	-0.11	0.05	FALSE
cg25980539	0.27	0.05	FALSE
cg25980637	0.49	0.2	FALSE
cg25980676	0.12	0.03	FALSE
cg25980689	0.95	0.18	FALSE
cg25981315	0.63	0.15	FALSE
cg25981329	-0.14	0.05	FALSE
cg25981350	0.19	0.1	FALSE
cg25981597	0.05	0.04	FALSE
cg25981678	0.09	0.04	FALSE
cg25981801	0.54	0.1	FALSE
cg25981875	0.12	0.05	FALSE
cg25981920	-0.02	0.04	FALSE
cg25981992	-0.04	0.04	FALSE
cg25981998	0.38	0.27	FALSE
cg25982140	0.13	0.03	FALSE
cg25982483	0.64	0.08	FALSE
cg25982505	0.04	0.08	FALSE
cg25982561	-0.13	0.05	FALSE
cg25982657	0.43	0.16	FALSE
cg25982743	0.79	0.15	FALSE
cg25982880	0.33	0.07	FALSE
cg25982920	0.21	0.04	FALSE
cg25982965	0.55	0.11	FALSE
cg25983070	-0.02	0.02	FALSE
cg25983144	0.22	0.05	FALSE
cg25983288	0.12	0.05	FALSE
cg25983305	0.1	0.03	FALSE
cg25983317	0.2	0.05	FALSE
cg25983380	0.66	0.22	FALSE
cg25983531	0.44	0.22	FALSE
cg25983544	0.71	0.13	FALSE
cg25983553	0.25	0.07	FALSE
cg25983575	0	0.05	FALSE
cg25983589	0.07	0.03	FALSE
cg25983594	-0.06	0.06	FALSE
cg25983629	-0.12	0.03	FALSE
cg25983635	0.33	0.07	FALSE
cg25983732	-0.16	0.03	FALSE
cg25983854	0.18	0.03	FALSE
cg25983901	0.51	0.2	FALSE
cg25984034	0.64	0.08	FALSE
cg25984050	0.04	0.02	FALSE
cg25984249	0.41	0.07	FALSE
cg25984344	0.63	0.17	FALSE
cg25984400	0.38	0.43	FALSE
cg25984423	0.3	0.03	FALSE
cg25984458	0.36	0.13	FALSE
cg25984524	-0.25	0.07	FALSE
cg25984601	0.21	0.03	FALSE
cg25984770	-0.21	0.04	FALSE
cg25984791	0.04	0.03	FALSE
cg25984973	0.08	0.06	FALSE
cg25984996	0.58	0.17	FALSE
cg25985013	0.77	0.18	FALSE
cg25985031	0.12	0.07	FALSE
cg25985103	0.06	0.12	FALSE
cg25985185	0.18	0.04	FALSE
cg25985263	0.26	0.11	FALSE
cg25985323	0.38	0.02	FALSE
cg25985355	0.9	0.27	FALSE
cg25985480	0.23	0.02	FALSE
cg25985488	0.21	0.03	FALSE
cg25985504	0.73	0.31	FALSE
cg25985583	0.18	0.16	FALSE
cg25985600	0.2	0.04	FALSE
cg25985643	0.45	0.06	FALSE
cg25985659	0.32	0.06	FALSE
cg25985683	0.2	0.03	FALSE
cg25985721	0.73	0.19	FALSE
cg25985734	0.77	0.16	FALSE
cg25985778	0.52	0.08	FALSE
cg25985959	0.46	0.06	FALSE
cg25986105	0.31	0.06	FALSE
cg25986185	0.24	0.06	FALSE
cg25986200	0.9	0.21	FALSE
cg25986202	0.72	0.18	FALSE
cg25986240	0.4	0.08	FALSE
cg25986322	-0.1	0.03	FALSE
cg25986360	0.24	0.03	FALSE
cg25986403	0.01	0.04	FALSE
cg25986469	0.02	0.09	FALSE
cg25986496	-0.11	0.03	FALSE
cg25986678	-0.15	0.03	FALSE
cg25986727	-0.04	0.03	FALSE
cg25987020	0.5	0.08	FALSE
cg25987077	-0.01	0.13	FALSE
cg25987082	0.06	0.1	FALSE
cg25987102	0	0.03	FALSE
cg25987171	-0.01	0.03	FALSE
cg25987185	-0.02	0.02	FALSE
cg25987194	0.32	0.06	FALSE
cg25987208	0.22	0.32	FALSE
cg25987408	0.45	0.09	FALSE
cg25987417	0.05	0.08	FALSE
cg25987502	0.12	0.06	FALSE
cg25987564	0.87	0.39	FALSE
cg25987744	0.69	0.16	FALSE
cg25987774	0.17	0.02	FALSE
cg25987842	0.5	0.06	FALSE
cg25987871	-0.23	0.01	FALSE
cg25987923	-0.06	0.05	FALSE
cg25988034	0.3	0.11	FALSE
cg25988105	-0.1	0.06	FALSE
cg25988106	0.94	0.87	FALSE
cg25988118	0.21	0.05	FALSE
cg25988204	0.48	0.21	FALSE
cg25988214	0.52	0.29	FALSE
cg25988317	0.15	0.05	FALSE
cg25988321	0.4	0.12	FALSE
cg25988552	0.79	0.16	FALSE
cg25988603	0.06	0.04	FALSE
cg25988717	0.12	0.03	FALSE
cg25988830	0.33	0.06	FALSE
cg25989075	0.53	0.28	FALSE
cg25989216	0.24	0.05	FALSE
cg25989227	0	0.06	FALSE
cg25989526	0.24	0.24	FALSE
cg25989556	0	0.04	FALSE
cg25989623	0.22	0.11	FALSE
cg25989668	0.06	0.02	FALSE
cg25989719	-0.16	0.04	FALSE
cg25989745	0.03	0.06	FALSE
cg25989749	-0.08	0.04	FALSE
cg25989783	0.29	0.09	FALSE
cg25989856	0.29	0.03	FALSE
cg25990230	0.12	0.04	FALSE
cg25990314	0.1	0.04	FALSE
cg25990329	0.37	0.04	FALSE
cg25990363	0.58	0.07	FALSE
cg25990494	0.18	0.03	FALSE
cg25990571	0.4	0.04	FALSE
cg25990647	0.21	0.08	FALSE
cg25990678	0.11	0.04	FALSE
cg25990848	-0.05	0.04	FALSE
cg25990920	0.15	0.06	FALSE
cg25990985	0.23	0.06	FALSE
cg25991026	-0.07	0.09	FALSE
cg25991122	-0.06	0.04	FALSE
cg25991468	0.05	0.24	FALSE
cg25991569	0.34	0.11	FALSE
cg25991631	0.36	0.04	FALSE
cg25991756	0.24	0.03	FALSE
cg25991879	0.01	0.09	FALSE
cg25991937	0.13	0.02	FALSE
cg25992016	0.2	0.1	FALSE
cg25992382	0.15	0.09	FALSE
cg25992610	-0.15	0.04	FALSE
cg25992657	0.15	0.05	FALSE
cg25992775	-0.03	0.04	FALSE
cg25992874	0.45	0.19	FALSE
cg25993111	0.72	0.13	FALSE
cg25993158	-0.08	0.05	FALSE
cg25993216	0.15	0.08	FALSE
cg25993248	0.12	0.07	FALSE
cg25993608	0.39	0.33	FALSE
cg25993718	0.52	0.14	FALSE
cg25993851	-0.11	0.03	FALSE
cg25993931	0.52	0.07	FALSE
cg25994096	0.31	0.06	FALSE
cg25994146	0.08	0.03	FALSE
cg25994439	0.3	0.06	FALSE
cg25994470	0.27	0.02	FALSE
cg25994476	0.17	0.03	FALSE
cg25994584	0.17	0.4	FALSE
cg25994603	0.33	0.03	FALSE
cg25994616	0.05	0.01	FALSE
cg25994622	0.91	0.22	FALSE
cg25994725	0.19	0.04	FALSE
cg25994871	0.11	0.07	FALSE
cg25994883	0.44	0.02	FALSE
cg25994968	0.11	0.08	FALSE
cg25994988	0.45	0.14	FALSE
cg25995133	0.36	0.04	FALSE
cg25995188	0.05	0.03	FALSE
cg25995212	0.19	0.04	FALSE
cg25995289	-0.08	0.06	FALSE
cg25995397	0.16	0.09	FALSE
cg25995452	0.59	0.11	FALSE
cg25995460	0.46	0.05	FALSE
cg25995825	-0.03	0.05	FALSE
cg25995870	0.11	0.03	FALSE
cg25995916	-0.06	0.04	FALSE
cg25995955	0.02	0.07	FALSE
cg25995980	0.53	0.11	FALSE
cg25995995	-0.06	0.02	FALSE
cg25996001	-0.15	0.05	FALSE
cg25996061	-0.25	0.03	FALSE
cg25996077	0.18	0.12	FALSE
cg25996084	0.3	0.08	FALSE
cg25996119	0.14	0.15	FALSE
cg25996148	-0.19	0.04	FALSE
cg25996157	-0.11	0.05	FALSE
cg25996290	0.11	0.08	FALSE
cg25996388	0.01	0.1	FALSE
cg25996553	0.39	0.08	FALSE
cg25996566	0.01	0.02	FALSE
cg25996571	0.29	0.17	FALSE
cg25996586	0.08	0.1	FALSE
cg25996614	-0.04	0.03	FALSE
cg25996663	0.51	0.13	FALSE
cg25996688	0.41	0.07	FALSE
cg25996826	0.19	0.04	FALSE
cg25996904	0.2	0.05	FALSE
cg25997023	0.1	0.04	FALSE
cg25997110	0.14	0.04	FALSE
cg25997187	0.39	0.11	FALSE
cg25997219	0	0.04	FALSE
cg25997394	0.1	0.05	FALSE
cg25997500	0.12	0.07	FALSE
cg25997722	0.3	0.04	FALSE
cg25997756	-0.1	0.02	FALSE
cg25997796	0.11	0.11	FALSE
cg25997988	0.99	0.88	FALSE
cg25998119	-0.02	0.23	FALSE
cg25998175	0.22	0.09	FALSE
cg25998181	0.6	0.15	FALSE
cg25998402	0.61	0.07	FALSE
cg25998512	0.01	0.05	FALSE
cg25998584	-0.11	0.03	FALSE
cg25998666	0.35	0.07	FALSE
cg25998680	-0.03	0.02	FALSE
cg25998745	0.66	0.15	FALSE
cg25998794	0.13	0.07	FALSE
cg25998813	0.05	0.03	FALSE
cg25998860	0.36	0.02	FALSE
cg25998887	-0.09	0.07	FALSE
cg25998928	0.3	0.13	FALSE
cg25999015	0.08	0.14	FALSE
cg25999043	-0.02	0.05	FALSE
cg25999148	0.4	0.05	FALSE
cg25999267	-0.02	0.01	FALSE
cg25999486	0.09	0.14	FALSE
cg25999578	0.19	0.2	FALSE
cg25999604	0.1	0.04	FALSE
cg25999637	0.09	0.03	FALSE
cg25999674	0.14	0.04	FALSE
cg25999722	0.16	0.04	FALSE
cg25999827	-0.06	0.04	FALSE
cg25999867	0.27	0.04	FALSE
cg25999891	0.41	0.05	FALSE
cg26000011	-0.14	0.03	FALSE
cg26000393	0.16	0.04	FALSE
cg26000462	0.43	0.09	FALSE
cg26000536	-0.13	0.06	FALSE
cg26000554	0.57	0.12	FALSE
cg26000663	0.55	0.1	FALSE
cg26000693	0.12	0.05	FALSE
cg26000807	-0.01	0.08	FALSE
cg26001030	0.04	0.02	FALSE
cg26001125	0.4	0.16	FALSE
cg26001178	0.07	0.03	FALSE
cg26001207	0.24	0.06	FALSE
cg26001287	-0.05	0.82	FALSE
cg26001333	0.03	0.06	FALSE
cg26001336	0.11	0.02	FALSE
cg26001467	0.13	0.06	FALSE
cg26001590	0.11	0.08	FALSE
cg26001655	0.06	0.03	FALSE
cg26001719	-0.02	0.03	FALSE
cg26001750	-0.05	0.03	FALSE
cg26001764	0.02	0.04	FALSE
cg26001902	0.45	0.25	FALSE
cg26002008	0.46	0.18	FALSE
cg26002091	-0.18	0.11	FALSE
cg26002103	0.14	0.03	FALSE
cg26002253	0.13	0.08	FALSE
cg26002259	0.56	0.2	FALSE
cg26002370	0.25	0.06	FALSE
cg26002437	0.22	0.03	FALSE
cg26002474	0.49	0.1	FALSE
cg26002512	0.36	0.07	FALSE
cg26002568	0.02	0.13	FALSE
cg26002628	0.12	0.05	FALSE
cg26002632	0.71	0.16	FALSE
cg26002634	0.48	0.1	FALSE
cg26002713	-0.14	0.02	FALSE
cg26002784	0	0.03	FALSE
cg26003023	-0.15	0.05	FALSE
cg26003056	0.4	0.09	FALSE
cg26003119	0.13	0.1	FALSE
cg26003140	0.32	0.07	FALSE
cg26003222	-0.09	0.03	FALSE
cg26003360	0.15	0.07	FALSE
cg26003386	0.03	0.02	FALSE
cg26003388	0.37	0.14	FALSE
cg26003455	0.75	0.16	FALSE
cg26003475	0.16	0.05	FALSE
cg26003785	0.12	0.03	FALSE
cg26003813	0.14	0.04	FALSE
cg26003814	-0.22	0.03	FALSE
cg26003818	-0.09	0.04	FALSE
cg26003909	0.63	0.16	FALSE
cg26003933	0.54	0.12	FALSE
cg26003934	0.41	0.07	FALSE
cg26003967	0.16	0.06	FALSE
cg26003993	0.06	0.04	FALSE
cg26004086	0.11	0.06	FALSE
cg26004203	0.25	0.11	FALSE
cg26004221	0.76	0.13	FALSE
cg26004235	0.52	0.12	FALSE
cg26004255	0.15	0.02	FALSE
cg26004268	-0.12	0.04	FALSE
cg26004639	0.18	0.04	FALSE
cg26004707	0.82	0.23	FALSE
cg26004759	0.4	0.07	FALSE
cg26004761	-0.1	0.05	FALSE
cg26004771	0.77	0.25	FALSE
cg26004810	0.77	0.18	FALSE
cg26005082	0.04	0.05	FALSE
cg26005086	-0.1	0.03	FALSE
cg26005165	0.43	0.03	FALSE
cg26005196	0.68	0.12	FALSE
cg26005197	-0.12	0.05	FALSE
cg26005212	-0.14	0.03	FALSE
cg26005232	0.35	0.21	FALSE
cg26005303	-0.01	0.01	FALSE
cg26005329	0.52	0.14	FALSE
cg26005361	0.07	0.04	FALSE
cg26005482	-0.06	0.03	FALSE
cg26005485	0.75	0.25	FALSE
cg26005578	0.38	0.04	FALSE
cg26005705	-0.03	0.04	FALSE
cg26005761	0.57	0.1	FALSE
cg26005844	-0.1	0.02	FALSE
cg26005973	0.11	0.06	FALSE
cg26006084	0.24	0.03	FALSE
cg26006117	0.52	0.13	FALSE
cg26006214	0.88	0.34	FALSE
cg26006245	-0.01	0.04	FALSE
cg26006254	0.34	0.12	FALSE
cg26006440	0.57	0.05	FALSE
cg26006473	0	0.06	FALSE
cg26006672	0.1	0.12	FALSE
cg26006767	-0.1	0.08	FALSE
cg26006910	0.52	0.11	FALSE
cg26006951	0.53	0.16	FALSE
cg26007049	-0.04	0.13	FALSE
cg26007077	0.09	0.02	FALSE
cg26007189	0.83	0.41	FALSE
cg26007223	0.33	0.11	FALSE
cg26007237	-0.07	0.02	FALSE
cg26007358	0.16	0.07	FALSE
cg26007445	0.41	0.04	FALSE
cg26007540	0.18	0.03	FALSE
cg26007659	0.32	0.02	FALSE
cg26007664	0.16	0.02	FALSE
cg26007849	-0.09	0.06	FALSE
cg26007962	0.09	0.06	FALSE
cg26008007	0.27	0.06	FALSE
cg26008208	0.41	0.05	FALSE
cg26008260	0.11	0.05	FALSE
cg26008267	-0.01	0.64	FALSE
cg26008272	-0.16	0.06	FALSE
cg26008365	0.48	0.19	FALSE
cg26008369	0.03	0.08	FALSE
cg26008390	-0.03	0.17	FALSE
cg26008464	0.05	0.02	FALSE
cg26008469	0.26	0.04	FALSE
cg26008509	0	0.06	FALSE
cg26008650	0.01	0.03	FALSE
cg26008785	0.43	0.09	FALSE
cg26008841	0.12	0.05	FALSE
cg26008877	-0.07	0.03	FALSE
cg26008908	0.46	0.11	FALSE
cg26008916	-0.08	0.03	FALSE
cg26009013	0.11	0.05	FALSE
cg26009029	0.04	0.06	FALSE
cg26009035	0.67	0.14	FALSE
cg26009192	0.64	0.17	FALSE
cg26009195	-0.07	0.12	FALSE
cg26009230	-0.01	0.03	FALSE
cg26009245	0.16	0.04	FALSE
cg26009363	0.12	0.07	FALSE
cg26009486	0.18	0.04	FALSE
cg26009554	0.23	0.06	FALSE
cg26009555	0.04	0.05	FALSE
cg26009649	0	0.03	FALSE
cg26009702	0.12	0.03	FALSE
cg26009773	0.04	0.04	FALSE
cg26009797	0.15	0.06	FALSE
cg26009801	0.57	0.24	FALSE
cg26009803	0	0.03	FALSE
cg26009832	0.46	0.14	FALSE
cg26009944	0.09	0.06	FALSE
cg26009970	0.01	0.03	FALSE
cg26010028	0.53	0.09	FALSE
cg26010095	0.29	0.06	FALSE
cg26010099	0.09	0.03	FALSE
cg26010182	0.1	0.07	FALSE
cg26010191	0.26	0.03	FALSE
cg26010218	0.22	0.15	FALSE
cg26010412	0.38	0.14	FALSE
cg26010562	0.04	0.05	FALSE
cg26010655	0.02	0.08	FALSE
cg26010711	-0.2	0.07	FALSE
cg26010734	0.48	0.17	FALSE
cg26010751	0.33	0.08	FALSE
cg26010756	-0.09	0.05	FALSE
cg26010879	0.92	0.3	FALSE
cg26010908	0.01	0.02	FALSE
cg26011014	0.31	0.11	FALSE
cg26011105	0	0.02	FALSE
cg26011168	0.01	0.04	FALSE
cg26011188	-0.06	0.02	FALSE
cg26011197	-0.03	0.05	FALSE
cg26011199	-0.15	0.03	FALSE
cg26011210	0.23	0.12	FALSE
cg26011212	0.41	0.09	FALSE
cg26011222	0.43	0.15	FALSE
cg26011314	0.16	0.05	FALSE
cg26011438	-0.04	0.02	FALSE
cg26011534	-0.03	0.01	FALSE
cg26011548	0.29	0.06	FALSE
cg26011553	0.02	0.03	FALSE
cg26011615	0.11	0.12	FALSE
cg26011633	0.14	0.03	FALSE
cg26011692	0.09	0.04	FALSE
cg26011771	0.11	0.04	FALSE
cg26011809	0.11	0.05	FALSE
cg26011846	0.53	0.04	FALSE
cg26012050	0.47	0.12	FALSE
cg26012061	0.89	0.21	FALSE
cg26012092	-0.11	0.03	FALSE
cg26012103	0.04	0.03	FALSE
cg26012482	0.2	0.1	FALSE
cg26012578	-0.02	0.02	FALSE
cg26012608	0.29	0.14	FALSE
cg26012927	0.9	0.24	FALSE
cg26012941	0.28	0.04	FALSE
cg26012945	-0.17	0.03	FALSE
cg26013028	0.66	0.19	FALSE
cg26013235	-0.21	0.03	FALSE
cg26013260	0.05	0.03	FALSE
cg26013396	-0.15	0.11	FALSE
cg26013412	0.26	0.03	FALSE
cg26013434	0.08	0.04	FALSE
cg26013540	-0.03	0.08	FALSE
cg26013553	0.14	0.03	FALSE
cg26013733	0.01	0.04	FALSE
cg26013791	0.42	0.14	FALSE
cg26013796	-0.07	0.05	FALSE
cg26013827	0.39	0.08	FALSE
cg26013975	0.11	0.06	FALSE
cg26013992	0.25	0.21	FALSE
cg26014017	0.03	0.02	FALSE
cg26014036	0.24	0.19	FALSE
cg26014047	0.26	0.04	FALSE
cg26014185	0.21	0.09	FALSE
cg26014197	-0.04	0.03	FALSE
cg26014266	0.23	0.04	FALSE
cg26014383	0.12	0.03	FALSE
cg26014391	0.23	0.08	FALSE
cg26014401	0.73	0.31	FALSE
cg26014409	0.26	0.1	FALSE
cg26014413	0.04	0.01	FALSE
cg26014466	0.12	0.05	FALSE
cg26014538	0.56	0.26	FALSE
cg26014580	0.04	0.05	FALSE
cg26014634	0.36	0.06	FALSE
cg26014723	0.75	0.12	FALSE
cg26014739	0.02	0.03	FALSE
cg26014796	0.11	0.06	FALSE
cg26014827	0.89	0.07	FALSE
cg26014884	0.33	0.1	FALSE
cg26014905	0.07	0.04	FALSE
cg26014994	0.17	0.07	FALSE
cg26015003	0.03	0.08	FALSE
cg26015019	-0.04	0.11	FALSE
cg26015040	0.34	0.08	FALSE
cg26015115	0.11	0.04	FALSE
cg26015133	0.68	0.07	FALSE
cg26015134	0.48	0.11	FALSE
cg26015163	0.69	0.25	FALSE
cg26015176	0.04	0.02	FALSE
cg26015190	0.04	0.02	FALSE
cg26015384	0.55	0.05	FALSE
cg26015401	-0.03	0.03	FALSE
cg26015416	0.81	0.44	FALSE
cg26015501	0.01	0.06	FALSE
cg26015513	-0.13	0.05	FALSE
cg26015539	0.15	0.13	FALSE
cg26015681	0.32	0.15	FALSE
cg26015683	0.15	0.23	FALSE
cg26015743	0.42	0.13	FALSE
cg26015888	0.12	0.03	FALSE
cg26015947	-0.06	0.03	FALSE
cg26015971	-0.22	0.03	FALSE
cg26015973	0.48	0.08	FALSE
cg26016074	0.41	0.09	FALSE
cg26016210	0.3	0.08	FALSE
cg26016241	0.23	0.02	FALSE
cg26016484	0.01	0.03	FALSE
cg26016985	0.08	0.04	FALSE
cg26017043	0.28	0.06	FALSE
cg26017091	0.11	0.05	FALSE
cg26017408	-0.03	0.04	FALSE
cg26017457	0.07	0.03	FALSE
cg26017484	0.06	0.07	FALSE
cg26017492	0.08	0.06	FALSE
cg26017506	0.29	0.1	FALSE
cg26017564	-0.2	0.03	FALSE
cg26017679	-0.14	0.05	FALSE
cg26017700	0.18	0.02	FALSE
cg26017709	0.23	0.04	FALSE
cg26017754	0.26	0.07	FALSE
cg26017874	0.23	0.04	FALSE
cg26017915	0.23	0.16	FALSE
cg26017930	0.06	0.06	FALSE
cg26017988	0.12	0.05	FALSE
cg26018073	0.01	0.08	FALSE
cg26018322	0.05	0.06	FALSE
cg26018357	0.12	0.08	FALSE
cg26018382	0.86	0.21	FALSE
cg26018544	0.13	0.04	FALSE
cg26018685	0.47	0.08	FALSE
cg26018738	-0.03	0.04	FALSE
cg26018827	0.17	0.05	FALSE
cg26018901	0.4	0.15	FALSE
cg26018965	0.02	0.04	FALSE
cg26019096	-0.05	0.01	FALSE
cg26019112	0.11	0.1	FALSE
cg26019124	0.14	0.09	FALSE
cg26019250	0.81	0.2	FALSE
cg26019258	0.24	0.08	FALSE
cg26019259	0	0.06	FALSE
cg26019295	0.15	0.09	FALSE
cg26019472	0.14	0.03	FALSE
cg26019498	-0.18	0.06	FALSE
cg26019549	0.03	0.12	FALSE
cg26019584	0.18	0.07	FALSE
cg26019600	0.34	0.05	FALSE
cg26019680	0.72	0.15	FALSE
cg26020008	0.36	0.08	FALSE
cg26020015	-0.13	0.13	FALSE
cg26020069	0.14	0.09	FALSE
cg26020161	0.19	0.05	FALSE
cg26020365	-0.01	0.03	FALSE
cg26020513	0.82	0.2	FALSE
cg26020521	-0.14	0.05	FALSE
cg26020522	0.15	0.03	FALSE
cg26020585	0.09	0.02	FALSE
cg26020635	0.25	0.06	FALSE
cg26020695	0.79	0.14	FALSE
cg26020826	0.76	0.13	FALSE
cg26020878	0.25	0.19	FALSE
cg26020982	0.58	0.24	FALSE
cg26021007	0.52	0.23	FALSE
cg26021103	0.22	0.02	FALSE
cg26021246	0.45	0.07	FALSE
cg26021273	0.35	0.09	FALSE
cg26021304	0.99	0.84	FALSE
cg26021476	0.14	0.03	FALSE
cg26021627	0.2	0.07	FALSE
cg26021633	-0.05	0.06	FALSE
cg26021706	0.71	0.15	FALSE
cg26021714	0.5	0.15	FALSE
cg26021766	-0.06	0.05	FALSE
cg26021810	0.17	0.05	FALSE
cg26021960	0.56	0.25	FALSE
cg26022010	0.15	0.07	FALSE
cg26022015	0.19	0.06	FALSE
cg26022073	0.26	0.07	FALSE
cg26022093	0.01	0.04	FALSE
cg26022183	0.35	0.19	FALSE
cg26022257	0.35	0.06	FALSE
cg26022315	0.5	0.05	FALSE
cg26022389	0	0.09	FALSE
cg26022488	0.69	0.14	FALSE
cg26022526	0.1	0.05	FALSE
cg26022577	0.07	0.02	FALSE
cg26022684	0.97	0.27	FALSE
cg26022821	0.1	0.11	FALSE
cg26022877	0.36	0.07	FALSE
cg26022932	0.02	0.03	FALSE
cg26022992	0.24	0.07	FALSE
cg26023051	0.07	0.03	FALSE
cg26023087	0.05	0.06	FALSE
cg26023204	-0.07	0.02	FALSE
cg26023228	-0.25	0.06	FALSE
cg26023303	0.72	0.21	FALSE
cg26023389	-0.22	0.04	FALSE
cg26023709	0.25	0.12	FALSE
cg26023748	0.41	0.2	FALSE
cg26023751	0.05	0.03	FALSE
cg26023902	0.01	0.08	FALSE
cg26023908	0.11	0.03	FALSE
cg26023912	0.84	0.19	FALSE
cg26023938	0.14	0.03	FALSE
cg26023939	0.19	0.13	FALSE
cg26024206	-0.23	0.06	FALSE
cg26024341	0.04	0.03	FALSE
cg26024424	0.79	0.25	FALSE
cg26024530	0.17	0.05	FALSE
cg26024531	0.52	0.11	FALSE
cg26024566	0.11	0.05	FALSE
cg26024597	-0.05	0.03	FALSE
cg26024624	0.05	0.04	FALSE
cg26024682	0.36	0.18	FALSE
cg26024843	0.23	0.06	FALSE
cg26024851	0.45	0.09	FALSE
cg26024868	0.29	0.07	FALSE
cg26024880	0.43	0.13	FALSE
cg26025068	-0.11	0.07	FALSE
cg26025169	0.47	0.08	FALSE
cg26025224	0.54	0.15	FALSE
cg26025333	0.12	0.02	FALSE
cg26025487	-0.12	0.04	FALSE
cg26025505	0.09	0.06	FALSE
cg26025557	0.02	0.04	FALSE
cg26025580	-0.11	0.05	FALSE
cg26025691	-0.11	0.03	FALSE
cg26025891	0.31	0.03	FALSE
cg26025906	-0.05	0.04	FALSE
cg26025944	0.07	0.05	FALSE
cg26026296	0.03	0.05	FALSE
cg26026416	0.18	0.02	FALSE
cg26026558	-0.05	0.04	FALSE
cg26026567	0.15	0.05	FALSE
cg26026598	0.59	0.07	FALSE
cg26026615	0.54	0.12	FALSE
cg26026748	0	0.07	FALSE
cg26026821	-0.06	0.16	FALSE
cg26026951	0.16	0.07	FALSE
cg26027052	0.4	0.23	FALSE
cg26027170	0.37	0.06	FALSE
cg26027205	0.29	0.03	FALSE
cg26027482	0.24	0.03	FALSE
cg26027526	0.43	0.25	FALSE
cg26027576	0.66	0.13	FALSE
cg26027669	0.23	0.17	FALSE
cg26027780	0.4	0.07	FALSE
cg26027796	0	0.4	FALSE
cg26027853	0.14	0.04	FALSE
cg26028149	0.72	0.14	FALSE
cg26028315	0.06	0.08	FALSE
cg26028440	0.31	0.15	FALSE
cg26028489	0.63	0.18	FALSE
cg26028571	0.05	0.06	FALSE
cg26028573	0.26	0.07	FALSE
cg26028628	-0.05	0.03	FALSE
cg26028810	0.1	0.03	FALSE
cg26028853	0.02	0.16	FALSE
cg26029221	0.3	0.06	FALSE
cg26029248	0.25	0.03	FALSE
cg26029250	-0.07	0.02	FALSE
cg26029292	0.32	0.1	FALSE
cg26029310	0.57	0.1	FALSE
cg26029345	0.29	0.04	FALSE
cg26029478	0.09	0.09	FALSE
cg26029538	0.14	0.05	FALSE
cg26029547	0.2	0.04	FALSE
cg26029554	0.09	0.07	FALSE
cg26029682	0.15	0.07	FALSE
cg26029734	0.29	0.18	FALSE
cg26029736	0.17	0.04	FALSE
cg26029744	-0.13	0.02	FALSE
cg26029786	0.51	0.08	FALSE
cg26029902	0.85	0.19	FALSE
cg26030244	0.18	0.12	FALSE
cg26030450	0.28	0.04	FALSE
cg26030470	0.08	0.03	FALSE
cg26030610	0.1	0.03	FALSE
cg26030713	0.26	0.11	FALSE
cg26030804	0.07	0.01	FALSE
cg26030832	-0.04	0.13	FALSE
cg26030974	0.28	0.06	FALSE
cg26031047	0.51	0.08	FALSE
cg26031192	-0.04	0.14	FALSE
cg26031255	0.6	0.03	FALSE
cg26031288	0.11	0.12	FALSE
cg26031541	-0.2	0.03	FALSE
cg26031613	0.89	0.36	FALSE
cg26031678	0.32	0.13	FALSE
cg26031692	-0.02	0.02	FALSE
cg26031742	-0.13	0.05	FALSE
cg26031875	0.2	0.05	FALSE
cg26031954	-0.07	0.03	FALSE
cg26031982	-0.01	0.03	FALSE
cg26032026	-0.05	0.04	FALSE
cg26032119	-0.03	0.1	FALSE
cg26032151	0.3	0.07	FALSE
cg26032198	-0.04	0.06	FALSE
cg26032238	0.05	0.05	FALSE
cg26032244	-0.07	0.04	FALSE
cg26032317	0.2	0.06	FALSE
cg26032325	0.19	0.09	FALSE
cg26032363	-0.09	0.03	FALSE
cg26032392	-0.05	0.03	FALSE
cg26032412	0.5	0.09	FALSE
cg26032417	0.12	0.03	FALSE
cg26032419	0.45	0.14	FALSE
cg26032450	0.1	0.07	FALSE
cg26032489	0.59	0.09	FALSE
cg26032604	0.19	0.03	FALSE
cg26032974	0.01	0.1	FALSE
cg26033127	0.7	0.24	FALSE
cg26033254	0.21	0.05	FALSE
cg26033349	0.29	0.17	FALSE
cg26033457	0.77	0.09	FALSE
cg26033466	0.37	0.06	FALSE
cg26033501	-0.02	0.16	FALSE
cg26033504	0.25	0.08	FALSE
cg26033513	-0.12	0.01	FALSE
cg26033520	0.3	0.19	FALSE
cg26033526	0.48	0.31	FALSE
cg26033529	0.21	0.04	FALSE
cg26033586	0.32	0.05	FALSE
cg26033657	0.18	0.06	FALSE
cg26033681	0.67	0.2	FALSE
cg26033710	0.61	0.18	FALSE
cg26033775	0.22	0.06	FALSE
cg26033782	0.01	0.12	FALSE
cg26033879	0.24	0.02	FALSE
cg26033908	-0.05	0.03	FALSE
cg26033932	-0.13	0.04	FALSE
cg26034145	-0.03	0.04	FALSE
cg26034147	0.16	0.19	FALSE
cg26034150	-0.02	0.02	FALSE
cg26034168	0.09	0.07	FALSE
cg26034313	-0.2	0.14	FALSE
cg26034341	-0.18	0.05	FALSE
cg26034355	0.38	0.04	FALSE
cg26034375	0.64	0.12	FALSE
cg26034408	0.1	0.05	FALSE
cg26034481	0.71	0.11	FALSE
cg26034516	0.04	0.06	FALSE
cg26034531	0.69	0.27	FALSE
cg26034538	0.58	0.1	FALSE
cg26034629	0.22	0.07	FALSE
cg26034658	0.21	0.09	FALSE
cg26034769	0.28	0.08	FALSE
cg26034799	0.24	0.12	FALSE
cg26034811	0.12	0.07	FALSE
cg26034919	0.49	0.09	FALSE
cg26034934	0.26	0.14	FALSE
cg26035071	1	0.87	FALSE
cg26035105	-0.01	0.24	FALSE
cg26035118	0.22	0.06	FALSE
cg26035171	0.26	0.06	FALSE
cg26035201	0.08	0.07	FALSE
cg26035323	0.36	0.06	FALSE
cg26035463	0.05	0.03	FALSE
cg26035489	0.45	0.11	FALSE
cg26035522	0.22	0.03	FALSE
cg26035542	0.39	0.15	FALSE
cg26035615	-0.09	0.03	FALSE
cg26035625	0.19	0.82	FALSE
cg26035689	-0.05	0.08	FALSE
cg26035702	0.22	0.11	FALSE
cg26035817	0.01	0.13	FALSE
cg26035837	0.23	0.03	FALSE
cg26035892	0.68	0.13	FALSE
cg26035915	0.17	0.02	FALSE
cg26035961	-0.12	0.09	FALSE
cg26036018	-0.15	0.12	FALSE
cg26036199	0.26	0.04	FALSE
cg26036288	0.13	0.09	FALSE
cg26036432	-0.02	0.06	FALSE
cg26036443	0.62	0.11	FALSE
cg26036478	0.02	0.03	FALSE
cg26036479	0.45	0.06	FALSE
cg26036626	0.34	0.1	FALSE
cg26036652	0.1	0.18	FALSE
cg26036678	0.2	0.14	FALSE
cg26036806	-0.15	0.04	FALSE
cg26036993	-0.03	0.03	FALSE
cg26037026	0.3	0.07	FALSE
cg26037136	-0.02	0.04	FALSE
cg26037142	0.53	0.22	FALSE
cg26037602	0.8	0.22	FALSE
cg26037614	-0.02	0.02	FALSE
cg26037660	-0.2	0.03	FALSE
cg26037686	0.22	0.15	FALSE
cg26037821	0.29	0.1	FALSE
cg26037848	0.1	0.05	FALSE
cg26037917	0.04	0.03	FALSE
cg26037936	-0.14	0.07	FALSE
cg26037945	-0.15	0.03	FALSE
cg26037974	0.2	0.02	FALSE
cg26038022	0.07	0.05	FALSE
cg26038190	0.73	0.14	FALSE
cg26038315	0.56	0.13	FALSE
cg26038318	0.5	0.08	FALSE
cg26038461	0.56	0.07	FALSE
cg26038465	0.54	0.08	FALSE
cg26038514	0.96	0.97	FALSE
cg26038547	0.21	0.06	FALSE
cg26038582	0.9	0.43	FALSE
cg26038589	0.25	0.19	FALSE
cg26038596	0	0.09	FALSE
cg26038649	0.79	0.16	FALSE
cg26038697	-0.19	0.04	FALSE
cg26038700	0.11	0.02	FALSE
cg26038708	0.02	0.14	FALSE
cg26038749	0.82	0.23	FALSE
cg26038751	0.01	0.04	FALSE
cg26038859	0.64	0.01	FALSE
cg26039058	0	0.84	FALSE
cg26039092	0.23	0.02	FALSE
cg26039141	0.13	0.07	FALSE
cg26039254	0.4	0.04	FALSE
cg26039283	-0.03	0.06	FALSE
cg26039298	0.24	0.1	FALSE
cg26039305	0.83	0.3	FALSE
cg26039424	0.16	0.03	FALSE
cg26039482	0.23	0.04	FALSE
cg26039484	-0.08	0.06	FALSE
cg26039806	-0.14	0.02	FALSE
cg26039848	0.23	0.02	FALSE
cg26039867	0.52	0.07	FALSE
cg26039954	-0.11	0.03	FALSE
cg26039962	-0.03	0.03	FALSE
cg26040060	-0.12	0.03	FALSE
cg26040101	0.47	0.18	FALSE
cg26040200	0.15	0.06	FALSE
cg26040211	-0.02	0.09	FALSE
cg26040244	0.37	0.14	FALSE
cg26040261	-0.02	0.02	FALSE
cg26040332	0	0.03	FALSE
cg26040583	0.07	0.06	FALSE
cg26040670	-0.09	0.04	FALSE
cg26040708	0.66	0.13	FALSE
cg26040729	0.1	0.14	FALSE
cg26040809	0.84	0.2	FALSE
cg26040816	0.2	0.08	FALSE
cg26040903	0.73	0.22	FALSE
cg26041076	0.67	0.22	FALSE
cg26041446	0.04	0.04	FALSE
cg26041493	0.4	0.05	FALSE
cg26041569	0.3	0.2	FALSE
cg26041593	0.27	0.13	FALSE
cg26041882	0.06	0.1	FALSE
cg26041927	-0.11	0.06	FALSE
cg26042024	0.06	0.04	FALSE
cg26042300	0.22	0.13	FALSE
cg26042490	0.34	0.06	FALSE
cg26042514	0.19	0.03	FALSE
cg26042618	0	0.01	FALSE
cg26042725	0.27	0.08	FALSE
cg26043100	-0.08	0.04	FALSE
cg26043257	0.22	0.03	FALSE
cg26043322	0.3	0.06	FALSE
cg26043529	0.02	0.04	FALSE
cg26043567	0.08	0.05	FALSE
cg26043812	0.05	0.05	FALSE
cg26043955	0.37	0.16	FALSE
cg26044026	0.15	0.03	FALSE
cg26044032	-0.04	0.07	FALSE
cg26044038	-0.06	0.03	FALSE
cg26044128	0.23	0.15	FALSE
cg26044171	0.09	0.05	FALSE
cg26044223	-0.17	0.04	FALSE
cg26044340	0.06	0.03	FALSE
cg26044428	0.28	0.05	FALSE
cg26044566	-0.1	0.06	FALSE
cg26044825	0.09	0.03	FALSE
cg26045080	0.02	0.04	FALSE
cg26045119	0	0.05	FALSE
cg26045205	-0.16	0.03	FALSE
cg26045220	0.34	0.03	FALSE
cg26045434	0.04	0.07	FALSE
cg26045524	0.3	0.11	FALSE
cg26046072	0.74	0.09	FALSE
cg26046204	0.36	0.02	FALSE
cg26046435	0.1	0.02	FALSE
cg26046658	0.06	0.05	FALSE
cg26046877	-0.21	0.04	FALSE
cg26046968	0.35	0.03	FALSE
cg26047066	0.4	0.03	FALSE
cg26047313	0.19	0.03	FALSE
cg26047334	0.27	0.16	FALSE
cg26047345	-0.05	0.09	FALSE
cg26047355	0.67	0.08	FALSE
cg26047440	0.11	0.05	FALSE
cg26047920	0.16	0.02	FALSE
cg26047938	0.06	0.03	FALSE
cg26047940	-0.05	0.04	FALSE
cg26047950	0.39	0.24	FALSE
cg26048025	0.44	0.16	FALSE
cg26048101	0.34	0.14	FALSE
cg26048117	0.01	0.04	FALSE
cg26048333	0.37	0.08	FALSE
cg26048334	0.5	0.07	FALSE
cg26048448	0.85	0.18	FALSE
cg26048478	0.72	0.1	FALSE
cg26048523	0.26	0.03	FALSE
cg26048690	0.04	0.03	FALSE
cg26048897	-0.08	0.04	FALSE
cg26048923	0.77	0.16	FALSE
cg26049092	0.13	0.04	FALSE
cg26049136	0.05	0.08	FALSE
cg26049187	-0.03	0.13	FALSE
cg26049379	0.3	0.06	FALSE
cg26049390	0.72	0.11	FALSE
cg26049501	-0.1	0.12	FALSE
cg26049527	0.08	0.07	FALSE
cg26049726	0.14	0.03	FALSE
cg26049744	-0.17	0.04	FALSE
cg26049998	0.43	0.16	FALSE
cg26050159	0.25	0.08	FALSE
cg26050487	0.27	0.1	FALSE
cg26050512	-0.08	0.02	FALSE
cg26050636	-0.02	0.04	FALSE
cg26050734	0.73	0.17	FALSE
cg26050838	0.02	0.02	FALSE
cg26050864	0.49	0.18	FALSE
cg26050906	0.23	0.06	FALSE
cg26050975	0.28	0.1	FALSE
cg26051135	0.2	0.05	FALSE
cg26051165	-0.05	0.08	FALSE
cg26051413	0.86	0.34	FALSE
cg26051433	0.18	0.08	FALSE
cg26051540	0.01	0.04	FALSE
cg26051552	0.57	0.12	FALSE
cg26051748	0.24	0.04	FALSE
cg26051750	0.04	0.09	FALSE
cg26051876	0.11	0.05	FALSE
cg26051937	0.03	0.12	FALSE
cg26052186	-0.05	0.09	FALSE
cg26052194	0.13	0.04	FALSE
cg26052357	0.68	0.22	FALSE
cg26052367	0.29	0.04	FALSE
cg26052377	-0.06	0.03	FALSE
cg26052553	-0.03	0.76	FALSE
cg26052586	0.38	0.18	FALSE
cg26052635	0.06	0.17	FALSE
cg26052730	0.09	0.13	FALSE
cg26052885	0.06	0.08	FALSE
cg26053066	0.62	0.19	FALSE
cg26053073	0.36	0.24	FALSE
cg26053083	0.02	0.02	FALSE
cg26053346	-0.2	0.03	FALSE
cg26053358	0.03	0.05	FALSE
cg26053469	-0.09	0.06	FALSE
cg26053480	0.48	0.08	FALSE
cg26053526	0.83	0.17	FALSE
cg26053547	0.16	0.08	FALSE
cg26053697	0.86	0.28	FALSE
cg26053704	-0.13	0.06	FALSE
cg26053771	0.13	0.05	FALSE
cg26053786	0.4	0.1	FALSE
cg26053795	0.35	0.02	FALSE
cg26053832	0.28	0.14	FALSE
cg26053840	0.19	0.1	FALSE
cg26053864	0.33	0.1	FALSE
cg26053872	0.04	0.05	FALSE
cg26053876	0.2	0.26	FALSE
cg26053881	0.02	0.03	FALSE
cg26053975	-0.05	0.04	FALSE
cg26054130	0.33	0.06	FALSE
cg26054167	-0.14	0.04	FALSE
cg26054232	0.01	0.04	FALSE
cg26054336	0.07	0.03	FALSE
cg26054395	-0.09	0.04	FALSE
cg26054540	-0.04	0.03	FALSE
cg26054548	0.04	0.1	FALSE
cg26054672	-0.13	0.04	FALSE
cg26054764	0.56	0.29	FALSE
cg26054975	0.64	0.09	FALSE
cg26055062	-0.1	0.07	FALSE
cg26055082	0.03	0.04	FALSE
cg26055120	0.08	0.05	FALSE
cg26055210	0.02	0.11	FALSE
cg26055370	0.07	0.12	FALSE
cg26055420	-0.08	0.04	FALSE
cg26055446	0.49	0.13	FALSE
cg26055488	0.01	0.05	FALSE
cg26055522	0.56	0.09	FALSE
cg26055718	0.01	0.07	FALSE
cg26055770	0.25	0.15	FALSE
cg26055776	0.21	0.03	FALSE
cg26055812	-0.08	0.04	FALSE
cg26055840	0.11	0.06	FALSE
cg26055841	0.13	0.04	FALSE
cg26055899	0.39	0.21	FALSE
cg26055950	0.81	0.22	FALSE
cg26056104	-0.01	0.03	FALSE
cg26056166	0.29	0.06	FALSE
cg26056498	0.71	0.26	FALSE
cg26056527	0.1	0.06	FALSE
cg26056577	0.41	0.1	FALSE
cg26056583	0.22	0.04	FALSE
cg26056615	-0.26	0.03	FALSE
cg26056703	0.42	0.08	FALSE
cg26056770	0.06	0.02	FALSE
cg26056831	0.44	0.08	FALSE
cg26056959	-0.15	0.14	FALSE
cg26057104	0.31	0.03	FALSE
cg26057283	0.07	0.11	FALSE
cg26057380	-0.02	0.12	FALSE
cg26057523	-0.1	0.07	FALSE
cg26057577	0.22	0.04	FALSE
cg26057616	0.05	0.03	FALSE
cg26057682	0.07	0.04	FALSE
cg26057751	0.34	0.13	FALSE
cg26057752	0.89	0.25	FALSE
cg26057754	0.21	0.04	FALSE
cg26057765	0.25	0.04	FALSE
cg26057784	0.23	0.28	FALSE
cg26057840	0.08	0.08	FALSE
cg26057969	0.2	0.15	FALSE
cg26057971	0.12	0.03	FALSE
cg26058021	-0.1	0.12	FALSE
cg26058289	-0.11	0.01	FALSE
cg26058420	0.07	0.02	FALSE
cg26058474	0.59	0.1	FALSE
cg26058502	0.74	0.17	FALSE
cg26058508	-0.01	0.05	FALSE
cg26058714	0.04	0.03	FALSE
cg26058731	0.45	0.11	FALSE
cg26058820	0.21	0.05	FALSE
cg26058884	-0.09	0.04	FALSE
cg26058971	-0.14	0.02	FALSE
cg26059078	0.22	0.02	FALSE
cg26059153	0.28	0.14	FALSE
cg26059202	0.89	0.21	FALSE
cg26059292	0.35	0.03	FALSE
cg26059316	0.45	0.11	FALSE
cg26059632	0.52	0.15	FALSE
cg26059790	0.01	0.15	FALSE
cg26059822	0	0.03	FALSE
cg26059836	0.06	0.05	FALSE
cg26059839	-0.12	0.05	FALSE
cg26059897	0.14	0.02	FALSE
cg26059919	-0.06	0.03	FALSE
cg26059977	0.43	0.09	FALSE
cg26060003	0.52	0.1	FALSE
cg26060208	0.06	0.05	FALSE
cg26060255	0.63	0.14	FALSE
cg26060489	0.44	0.11	FALSE
cg26060536	0.17	0.13	FALSE
cg26060569	0.22	0.03	FALSE
cg26060583	-0.06	0.03	FALSE
cg26060665	0.01	0.04	FALSE
cg26060667	0.79	0.27	FALSE
cg26060817	0.02	0.04	FALSE
cg26060835	0.47	0.09	FALSE
cg26061001	0.05	0.03	FALSE
cg26061177	0.31	0.06	FALSE
cg26061304	0.64	0.05	FALSE
cg26061355	0.03	0.04	FALSE
cg26061357	0.1	0.05	FALSE
cg26061510	-0.05	0.09	FALSE
cg26061548	0.29	0.06	FALSE
cg26061593	0.08	0.07	FALSE
cg26061674	0.2	0.05	FALSE
cg26061772	-0.02	0.03	FALSE
cg26061817	0.16	0.03	FALSE
cg26061898	0.03	0.24	FALSE
cg26062037	-0.13	0.08	FALSE
cg26062048	0.08	0.21	FALSE
cg26062113	0.02	0.03	FALSE
cg26062172	0.26	0.11	FALSE
cg26062174	0.65	0.04	FALSE
cg26062204	0.46	0.15	FALSE
cg26062223	0.27	0.06	FALSE
cg26062476	-0.04	0.04	FALSE
cg26062560	0.41	0.11	FALSE
cg26062581	0.06	0.07	FALSE
cg26062621	-0.17	0.05	FALSE
cg26063030	-0.08	0.05	FALSE
cg26063087	0.07	0.02	FALSE
cg26063563	0.2	0.04	FALSE
cg26063629	-0.08	0.06	FALSE
cg26063643	0.46	0.07	FALSE
cg26063719	0.46	0.33	FALSE
cg26063721	0.83	0.19	FALSE
cg26063862	-0.02	0.03	FALSE
cg26063872	0.75	0.14	FALSE
cg26063874	0.7	0.19	FALSE
cg26063904	0.22	0.17	FALSE
cg26063962	0.05	0.05	FALSE
cg26064142	0.05	0.17	FALSE
cg26064155	-0.03	0.05	FALSE
cg26064247	-0.04	0.09	FALSE
cg26064460	0.11	0.11	FALSE
cg26064470	0.02	0.22	FALSE
cg26064481	0.03	0.17	FALSE
cg26064535	0.71	0.18	FALSE
cg26064634	0.28	0.03	FALSE
cg26064774	0.78	0.27	FALSE
cg26064794	0.17	0.14	FALSE
cg26064870	0.24	0.05	FALSE
cg26064895	0.04	0.03	FALSE
cg26065223	0.58	0.17	FALSE
cg26065247	0.44	0.15	FALSE
cg26065318	-0.03	0.05	FALSE
cg26065534	0.06	0.06	FALSE
cg26065580	0.23	0.06	FALSE
cg26065799	0.06	0.05	FALSE
cg26065841	0.08	0.05	FALSE
cg26065870	0.28	0.05	FALSE
cg26065892	0.05	0.03	FALSE
cg26065909	-0.01	0.03	FALSE
cg26065919	-0.12	0.05	FALSE
cg26065946	-0.02	0.08	FALSE
cg26065952	0.58	0.05	FALSE
cg26066003	0.15	0.14	FALSE
cg26066277	-0.04	0.07	FALSE
cg26066349	0.15	0.17	FALSE
cg26066361	0.09	0.09	FALSE
cg26066433	0.01	0.03	FALSE
cg26066486	0.14	0.09	FALSE
cg26066512	0.41	0.08	FALSE
cg26066519	0.3	0.02	FALSE
cg26066560	0.04	0.11	FALSE
cg26066724	-0.05	0.05	FALSE
cg26066887	-0.03	0.03	FALSE
cg26066912	0.01	0.03	FALSE
cg26067203	0.25	0.05	FALSE
cg26067250	0.22	0.05	FALSE
cg26067259	0.65	0.27	FALSE
cg26067319	0.54	0.22	FALSE
cg26067361	-0.09	0.05	FALSE
cg26067569	0.13	0.05	FALSE
cg26067647	-0.17	0.02	FALSE
cg26067760	0.22	0.18	FALSE
cg26067897	0.22	0.03	FALSE
cg26068079	0.49	0.27	FALSE
cg26068141	0	0.01	FALSE
cg26068160	0.53	0.07	FALSE
cg26068169	0.3	0.08	FALSE
cg26068215	0.21	0.07	FALSE
cg26068283	0.7	0.14	FALSE
cg26068413	0.3	0.05	FALSE
cg26068527	-0.1	0.03	FALSE
cg26068551	0.52	0.28	FALSE
cg26068595	0.14	0.07	FALSE
cg26068654	-0.22	0.05	FALSE
cg26068677	0.16	0.11	FALSE
cg26068911	0.34	0.12	FALSE
cg26069017	-0.05	0.05	FALSE
cg26069037	0.34	0.05	FALSE
cg26069044	1	0.95	FALSE
cg26069049	0.16	0.04	FALSE
cg26069066	0.34	0.08	FALSE
cg26069068	0.39	0.1	FALSE
cg26069093	0.02	0.04	FALSE
cg26069230	0.37	0.12	FALSE
cg26069252	0.31	0.03	FALSE
cg26069291	0.45	0.16	FALSE
cg26069353	0.37	0.1	FALSE
cg26069374	-0.22	0.04	FALSE
cg26069514	-0.04	0.07	FALSE
cg26069539	0.89	0.25	FALSE
cg26069562	0.24	0.04	FALSE
cg26069615	-0.12	0.04	FALSE
cg26069632	0.12	0.07	FALSE
cg26069719	0.44	0.06	FALSE
cg26069837	0.16	0.06	FALSE
cg26069890	-0.2	0.03	FALSE
cg26069919	-0.03	0.08	FALSE
cg26069973	-0.07	0.17	FALSE
cg26070020	0.66	0.13	FALSE
cg26070081	0.33	0.04	FALSE
cg26070099	0.26	0.05	FALSE
cg26070281	-0.16	0.01	FALSE
cg26070319	-0.01	0.04	FALSE
cg26070333	0.04	0.07	FALSE
cg26070354	0.12	0.11	FALSE
cg26070379	-0.02	0.06	FALSE
cg26070383	0.26	0.06	FALSE
cg26070426	0.72	0.25	FALSE
cg26070487	0.14	0.05	FALSE
cg26070540	0.79	0.18	FALSE
cg26070636	0.05	0.07	FALSE
cg26070751	0.62	0.06	FALSE
cg26070757	-0.02	0.08	FALSE
cg26070865	0.39	0.08	FALSE
cg26070874	0.09	0.08	FALSE
cg26070889	0.02	0.04	FALSE
cg26071016	0.22	0.05	FALSE
cg26071033	0.4	0.13	FALSE
cg26071135	0.41	0.22	FALSE
cg26071414	-0.08	0.04	FALSE
cg26071526	0.4	0.08	FALSE
cg26071551	0.73	0.2	FALSE
cg26071680	0.76	0.22	FALSE
cg26071746	0.25	0.06	FALSE
cg26071806	-0.13	0.11	FALSE
cg26071823	0.13	0.03	FALSE
cg26071963	0.26	0.06	FALSE
cg26071978	0.07	0.03	FALSE
cg26072058	0.41	0.11	FALSE
cg26072123	-0.02	0.03	FALSE
cg26072173	-0.07	0.05	FALSE
cg26072213	0.31	0.02	FALSE
cg26072250	-0.02	0.11	FALSE
cg26072254	0.89	0.19	FALSE
cg26072327	0	0.34	FALSE
cg26072352	0	0.08	FALSE
cg26072437	0.52	0.2	FALSE
cg26072457	0.05	0.02	FALSE
cg26072561	0.11	0.04	FALSE
cg26072705	0.74	0.18	FALSE
cg26072759	0.34	0.02	FALSE
cg26072851	0.3	0.05	FALSE
cg26072906	-0.01	0.05	FALSE
cg26072930	0.51	0.06	FALSE
cg26072939	0.01	0.03	FALSE
cg26073060	-0.09	0.04	FALSE
cg26073101	-0.12	0.06	FALSE
cg26073181	0.54	0.05	FALSE
cg26073410	0.38	0.14	FALSE
cg26073416	-0.03	0.03	FALSE
cg26073427	-0.18	0.07	FALSE
cg26073542	0.49	0.11	FALSE
cg26073844	0.16	0.1	FALSE
cg26073885	0.32	0.09	FALSE
cg26073933	0.21	0.08	FALSE
cg26073959	-0.02	0.03	FALSE
cg26074025	0.14	0.05	FALSE
cg26074051	-0.14	0.04	FALSE
cg26074088	0.03	0.08	FALSE
cg26074100	0.92	0.42	FALSE
cg26074111	0.04	0.23	FALSE
cg26074120	0.55	0.07	FALSE
cg26074140	0.06	0.04	FALSE
cg26074148	0.22	0.02	FALSE
cg26074202	0.21	0.06	FALSE
cg26074223	0.11	0.1	FALSE
cg26074349	0.41	0.16	FALSE
cg26074411	0.04	0.03	FALSE
cg26074430	0.08	0.03	FALSE
cg26074535	0.34	0.02	FALSE
cg26074552	-0.07	0.04	FALSE
cg26074575	-0.1	0.22	FALSE
cg26074603	0.4	0.13	FALSE
cg26074618	0.13	0.05	FALSE
cg26074723	0.48	0.12	FALSE
cg26074851	0.13	0.03	FALSE
cg26075039	0.99	0.43	FALSE
cg26075074	0.24	0.03	FALSE
cg26075150	0.82	0.33	FALSE
cg26075184	-0.16	0.05	FALSE
cg26075202	0.23	0.04	FALSE
cg26075213	0.11	0.06	FALSE
cg26075252	0.47	0.09	FALSE
cg26075259	-0.05	0.03	FALSE
cg26075281	-0.09	0.05	FALSE
cg26075356	0	0.06	FALSE
cg26075408	0.27	0.12	FALSE
cg26075417	0.15	0.03	FALSE
cg26075423	0.64	0.22	FALSE
cg26075639	0.64	0.32	FALSE
cg26075747	-0.08	0.04	FALSE
cg26075830	-0.07	0.03	FALSE
cg26075905	-0.17	0.03	FALSE
cg26075931	-0.08	0.07	FALSE
cg26075966	0.41	0.23	FALSE
cg26076054	0.93	0.3	FALSE
cg26076119	0.82	0.25	FALSE
cg26076204	-0.21	0.04	FALSE
cg26076233	0.96	0.97	FALSE
cg26076236	0.36	0.06	FALSE
cg26076412	0.2	0.02	FALSE
cg26076428	0.12	0.07	FALSE
cg26076683	0.02	0.06	FALSE
cg26076750	0.1	0.03	FALSE
cg26076846	0.02	0.04	FALSE
cg26076854	0.1	0.05	FALSE
cg26076858	0.19	0.07	FALSE
cg26076884	0.02	0.03	FALSE
cg26076905	0.42	0.14	FALSE
cg26076960	-0.06	0.03	FALSE
cg26077005	0.82	0.21	FALSE
cg26077062	0.48	0.08	FALSE
cg26077099	0.7	0.36	FALSE
cg26077100	0.3	0.04	FALSE
cg26077133	0.99	0.93	FALSE
cg26077228	0.27	0.03	FALSE
cg26077229	0.73	0.19	FALSE
cg26077283	0.06	0.04	FALSE
cg26077359	-0.03	0.1	FALSE
cg26077392	-0.06	0.03	FALSE
cg26077446	0.26	0.07	FALSE
cg26077454	0.71	0.13	FALSE
cg26077811	0.49	0.15	FALSE
cg26077897	0.05	0.04	FALSE
cg26078042	0.04	0.05	FALSE
cg26078137	-0.07	0.08	FALSE
cg26078244	0.21	0.03	FALSE
cg26078251	0.05	0.07	FALSE
cg26078407	0.32	0.1	FALSE
cg26078436	0.12	0.06	FALSE
cg26078439	0.34	0.05	FALSE
cg26078513	0.33	0.11	FALSE
cg26078665	0.1	0.13	FALSE
cg26078793	-0.14	0.04	FALSE
cg26078803	-0.09	0.03	FALSE
cg26078859	-0.14	0.04	FALSE
cg26078976	0.03	0.03	FALSE
cg26078977	0.55	0.17	FALSE
cg26079250	0.69	0.13	FALSE
cg26079320	0.26	0.1	FALSE
cg26079428	0.15	0.12	FALSE
cg26079571	0.29	0.05	FALSE
cg26079618	0.16	0.03	FALSE
cg26079666	0.69	0.12	FALSE
cg26079695	0.09	0.05	FALSE
cg26079699	0.07	0.11	FALSE
cg26079706	0.06	0.07	FALSE
cg26079753	0.43	0.07	FALSE
cg26079810	0.75	0.1	FALSE
cg26079857	0.05	0.05	FALSE
cg26079864	0.01	0.05	FALSE
cg26079992	0.17	0.02	FALSE
cg26080111	0.57	0.07	FALSE
cg26080154	0.17	0.06	FALSE
cg26080305	-0.03	0.03	FALSE
cg26080545	-0.28	0.04	FALSE
cg26080567	0.44	0.19	FALSE
cg26080673	-0.04	0.02	FALSE
cg26080782	-0.01	0.05	FALSE
cg26080798	0.28	0.08	FALSE
cg26081003	0.72	0.57	FALSE
cg26081025	-0.1	0.04	FALSE
cg26081062	0	0.04	FALSE
cg26081071	0.18	0.12	FALSE
cg26081162	0.25	0.09	FALSE
cg26081413	0.23	0.07	FALSE
cg26081466	0.15	0.02	FALSE
cg26081584	0.24	0.07	FALSE
cg26081613	0.12	0.04	FALSE
cg26081762	-0.05	0.04	FALSE
cg26081807	-0.13	0.04	FALSE
cg26081812	-0.16	0.04	FALSE
cg26081841	0.33	0.05	FALSE
cg26081875	-0.07	0.28	FALSE
cg26081900	0.3	0.17	FALSE
cg26081974	0.23	0.02	FALSE
cg26081985	-0.12	0.03	FALSE
cg26082001	0.55	0.05	FALSE
cg26082023	0.07	0.04	FALSE
cg26082174	-0.02	0.05	FALSE
cg26082257	0.13	0.07	FALSE
cg26082280	0.08	0.06	FALSE
cg26082320	-0.17	0.02	FALSE
cg26082324	0	0.05	FALSE
cg26082557	0.09	0.02	FALSE
cg26082665	0.14	0.06	FALSE
cg26082690	-0.05	0.12	FALSE
cg26082757	0.09	0.02	FALSE
cg26082814	0.23	0.05	FALSE
cg26082838	-0.24	0.09	FALSE
cg26082856	0.4	0.01	FALSE
cg26082870	-0.03	0.12	FALSE
cg26083045	0.44	0.06	FALSE
cg26083141	0.16	0.04	FALSE
cg26083180	0.32	0.12	FALSE
cg26083330	0.71	0.17	FALSE
cg26083389	0.64	0.05	FALSE
cg26083396	0.09	0.02	FALSE
cg26083458	0.83	0.35	FALSE
cg26083576	0.03	0.05	FALSE
cg26083752	-0.12	0.06	FALSE
cg26083836	0.11	0.04	FALSE
cg26084005	0.2	0.03	FALSE
cg26084141	0.61	0.29	FALSE
cg26084258	0.04	0.06	FALSE
cg26084259	0.06	0.07	FALSE
cg26084439	-0.06	0.06	FALSE
cg26084484	0.38	0.05	FALSE
cg26084511	0.28	0.08	FALSE
cg26084529	0.08	0.07	FALSE
cg26084667	-0.02	0.03	FALSE
cg26084700	0.54	0.11	FALSE
cg26084949	0	0.06	FALSE
cg26085162	0.34	0.03	FALSE
cg26085197	0.31	0.07	FALSE
cg26085285	0.11	0.04	FALSE
cg26085328	0.64	0.14	FALSE
cg26085385	0.04	0.05	FALSE
cg26085520	-0.18	0.04	FALSE
cg26085533	0.72	0.16	FALSE
cg26085607	0.72	0.06	FALSE
cg26085721	0.01	0.06	FALSE
cg26085762	-0.09	0.05	FALSE
cg26085804	-0.03	0.03	FALSE
cg26085932	-0.1	0.07	FALSE
cg26085966	0.35	0.08	FALSE
cg26085987	0.51	0.1	FALSE
cg26086029	0	0.04	FALSE
cg26086101	0	0.06	FALSE
cg26086136	-0.25	0.03	FALSE
cg26086468	0.25	0.16	FALSE
cg26086522	0.03	0.06	FALSE
cg26086527	0.26	0.06	FALSE
cg26086607	0.23	0.02	FALSE
cg26086649	0.77	0.19	FALSE
cg26086731	0.04	0.04	FALSE
cg26086831	0.04	0.05	FALSE
cg26086899	0.61	0.11	FALSE
cg26086902	0.17	0.1	FALSE
cg26086939	-0.04	0.11	FALSE
cg26087117	0.52	0.1	FALSE
cg26087408	0.51	0.08	FALSE
cg26087524	-0.02	0.08	FALSE
cg26087535	0.24	0.14	FALSE
cg26087598	0.1	0.02	FALSE
cg26087625	0.1	0.03	FALSE
cg26087651	0.08	0.18	FALSE
cg26087678	0.24	0.03	FALSE
cg26087735	0.05	0.05	FALSE
cg26087862	0.47	0.1	FALSE
cg26088179	0.06	0.09	FALSE
cg26088244	0.16	0.02	FALSE
cg26088269	0.03	0.1	FALSE
cg26088294	0.78	0.24	FALSE
cg26088561	-0.13	0.05	FALSE
cg26088568	-0.22	0.08	FALSE
cg26088599	0	0.05	FALSE
cg26088614	-0.08	0.08	FALSE
cg26088629	-0.06	0.03	FALSE
cg26088662	0.3	0.09	FALSE
cg26088680	0.87	0.33	FALSE
cg26088753	0	0.04	FALSE
cg26088759	0.71	0.19	FALSE
cg26088994	-0.09	0.03	FALSE
cg26089007	0.12	0.06	FALSE
cg26089160	0.51	0.11	FALSE
cg26089165	0.79	0.17	FALSE
cg26089207	-0.1	0.02	FALSE
cg26089220	0.3	0.05	FALSE
cg26089280	0.08	0.02	FALSE
cg26089541	0.83	0.17	FALSE
cg26089705	1	0.93	FALSE
cg26089753	-0.03	0.06	FALSE
cg26089827	0.71	0.09	FALSE
cg26089877	0.48	0.15	FALSE
cg26089892	0.02	0.05	FALSE
cg26089997	0.05	0.12	FALSE
cg26090020	0.17	0.06	FALSE
cg26090062	0.84	0.25	FALSE
cg26090075	0.04	0.05	FALSE
cg26090107	0.17	0.08	FALSE
cg26090359	0.28	0.03	FALSE
cg26090469	0	0.06	FALSE
cg26090554	0.24	0.06	FALSE
cg26090619	0.77	0.16	FALSE
cg26090652	0.28	0.05	FALSE
cg26090660	0.4	0.06	FALSE
cg26090739	0.15	0.05	FALSE
cg26090775	0.37	0.09	FALSE
cg26090849	0.37	0.05	FALSE
cg26090855	0.04	0.02	FALSE
cg26090940	0.52	0.12	FALSE
cg26090991	-0.1	0.05	FALSE
cg26091007	0.05	0.05	FALSE
cg26091021	0.51	0.08	FALSE
cg26091030	-0.11	0.14	FALSE
cg26091119	0.11	0.02	FALSE
cg26091131	0.4	0.13	FALSE
cg26091142	0.91	0.15	FALSE
cg26091183	0.74	0.13	FALSE
cg26091232	0.36	0.3	FALSE
cg26091247	0.36	0.1	FALSE
cg26091290	0.06	0.04	FALSE
cg26091510	0.22	0.03	FALSE
cg26091609	0.21	0.12	FALSE
cg26091679	0.29	0.03	FALSE
cg26091688	0	0.03	FALSE
cg26091747	0.34	0.16	FALSE
cg26091908	-0.03	0.02	FALSE
cg26091928	0.32	0.03	FALSE
cg26091965	0.46	0.06	FALSE
cg26091990	0.25	0.08	FALSE
cg26092180	-0.01	0.05	FALSE
cg26092192	0.02	0.11	FALSE
cg26092233	0.1	0.06	FALSE
cg26092367	0	0.06	FALSE
cg26092468	-0.01	0.03	FALSE
cg26092471	0.11	0.2	FALSE
cg26092675	0.77	0.18	FALSE
cg26092776	-0.26	0.03	FALSE
cg26092988	0.12	0.03	FALSE
cg26093023	0.28	0.07	FALSE
cg26093106	0.35	0.06	FALSE
cg26093123	0.69	0.33	FALSE
cg26093145	0.28	0.09	FALSE
cg26093148	0.77	0.2	FALSE
cg26093175	0.2	0.04	FALSE
cg26093611	-0.19	0.06	FALSE
cg26093687	0.09	0.03	FALSE
cg26093711	0.13	0.01	FALSE
cg26093898	0.4	0.04	FALSE
cg26093907	0.29	0.02	FALSE
cg26093954	0.08	0.03	FALSE
cg26093966	0.13	0.04	FALSE
cg26094122	0.12	0.05	FALSE
cg26094139	0.04	0.06	FALSE
cg26094150	0.5	0.08	FALSE
cg26094185	-0.13	0.02	FALSE
cg26094221	0.2	0.06	FALSE
cg26094232	0.59	0.17	FALSE
cg26094299	0.17	0.02	FALSE
cg26094470	0.05	0.03	FALSE
cg26094484	0.07	0.07	FALSE
cg26094554	0.46	0.11	FALSE
cg26094599	0.5	0.13	FALSE
cg26094646	-0.03	0.01	FALSE
cg26094714	-0.05	0.04	FALSE
cg26094789	0.61	0.13	FALSE
cg26094842	-0.32	0.04	FALSE
cg26094897	0.47	0.07	FALSE
cg26094983	0.64	0.26	FALSE
cg26094984	0.28	0.04	FALSE
cg26094990	0.38	0.09	FALSE
cg26095194	0.14	0.03	FALSE
cg26095266	0.31	0.05	FALSE
cg26095296	0.32	0.09	FALSE
cg26095395	0.92	0.26	FALSE
cg26095405	0.24	0.03	FALSE
cg26095478	0.21	0.09	FALSE
cg26095517	-0.05	0.06	FALSE
cg26095546	-0.07	0.15	FALSE
cg26095658	0.47	0.14	FALSE
cg26095694	-0.08	0.05	FALSE
cg26095973	-0.07	0.06	FALSE
cg26096042	0.75	0.31	FALSE
cg26096100	0.07	0.07	FALSE
cg26096107	0.04	0.03	FALSE
cg26096190	0.77	0.23	FALSE
cg26096304	-0.34	0.04	FALSE
cg26096338	0.24	0.07	FALSE
cg26096599	0.09	0.04	FALSE
cg26096646	-0.13	0.06	FALSE
cg26096752	0.46	0.19	FALSE
cg26096845	0.16	0.04	FALSE
cg26096979	-0.11	0.05	FALSE
cg26097011	0.17	0.05	FALSE
cg26097051	0.27	0.03	FALSE
cg26097073	-0.08	0.03	FALSE
cg26097182	-0.12	0.02	FALSE
cg26097210	0.44	0.1	FALSE
cg26097271	0.12	0.03	FALSE
cg26097364	0	0.03	FALSE
cg26097381	0.34	0.16	FALSE
cg26097504	0.08	0.02	FALSE
cg26097549	0.32	0.06	FALSE
cg26097674	0.06	0.03	FALSE
cg26097711	0.38	0.08	FALSE
cg26097878	0.14	0.12	FALSE
cg26097999	0.23	0.02	FALSE
cg26098117	0.23	0.12	FALSE
cg26098164	0.43	0.09	FALSE
cg26098186	-0.04	0.03	FALSE
cg26098399	0	0.07	FALSE
cg26098401	0.01	0.04	FALSE
cg26098624	0	0.03	FALSE
cg26098637	0.52	0.1	FALSE
cg26098650	0.19	0.04	FALSE
cg26098768	0.88	0.42	FALSE
cg26098815	-0.1	0.05	FALSE
cg26098816	0.36	0.11	FALSE
cg26098818	0.32	0.02	FALSE
cg26098871	0.25	0.04	FALSE
cg26099045	0.53	0.18	FALSE
cg26099061	0.25	0.08	FALSE
cg26099134	0.58	0.13	FALSE
cg26099138	-0.04	0.04	FALSE
cg26099158	0.24	0.18	FALSE
cg26099164	0.27	0.06	FALSE
cg26099281	-0.05	0.21	FALSE
cg26099316	0.35	0.07	FALSE
cg26099407	-0.2	0.02	FALSE
cg26099432	0.26	0.1	FALSE
cg26099466	0.01	0.03	FALSE
cg26099570	-0.18	0.03	FALSE
cg26099580	0.14	0.02	FALSE
cg26099633	-0.04	0.08	FALSE
cg26099766	0.1	0.05	FALSE
cg26099899	-0.02	0.12	FALSE
cg26099902	-0.25	0.09	FALSE
cg26100059	0.51	0.08	FALSE
cg26100083	-0.14	0.04	FALSE
cg26100099	0.35	0.07	FALSE
cg26100130	0.03	0.08	FALSE
cg26100137	-0.06	0.02	FALSE
cg26100149	-0.03	0.02	FALSE
cg26100214	0.64	0.11	FALSE
cg26100256	-0.13	0.06	FALSE
cg26100303	-0.18	0.03	FALSE
cg26100711	0.01	0.05	FALSE
cg26100931	0.5	0.09	FALSE
cg26100986	-0.01	0.05	FALSE
cg26101086	-0.12	0.04	FALSE
cg26101089	-0.04	0.04	FALSE
cg26101170	-0.18	0.02	FALSE
cg26101183	0.51	0.11	FALSE
cg26101277	0.43	0.13	FALSE
cg26101364	0.11	0.03	FALSE
cg26101366	0.73	0.16	FALSE
cg26101402	0.58	0.08	FALSE
cg26101410	0.52	0.15	FALSE
cg26101428	0.13	0.07	FALSE
cg26101465	-0.05	0.03	FALSE
cg26101466	0.09	0.04	FALSE
cg26101485	0.38	0.08	FALSE
cg26101714	-0.11	0.04	FALSE
cg26101767	0.56	0.09	FALSE
cg26101890	0.38	0.08	FALSE
cg26101942	0.15	0.06	FALSE
cg26102065	0.1	0.06	FALSE
cg26102096	-0.02	0.02	FALSE
cg26102146	-0.04	0.04	FALSE
cg26102253	-0.05	0.05	FALSE
cg26102295	0.2	0.06	FALSE
cg26102342	0.07	0.05	FALSE
cg26102434	0.03	0.19	FALSE
cg26102435	0.44	0.17	FALSE
cg26102476	-0.16	0.09	FALSE
cg26102512	0	0.03	FALSE
cg26102517	-0.01	0.07	FALSE
cg26102564	0.52	0.05	FALSE
cg26102599	0.03	0.09	FALSE
cg26102683	-0.07	0.03	FALSE
cg26102728	0.46	0.13	FALSE
cg26102748	0.25	0.03	FALSE
cg26102760	0	0.02	FALSE
cg26102801	0.15	0.05	FALSE
cg26102819	0.29	0.13	FALSE
cg26103104	0.76	0.22	FALSE
cg26103168	0.96	0.26	FALSE
cg26103179	0.95	0.2	FALSE
cg26103306	-0.15	0.04	FALSE
cg26103331	0.42	0.07	FALSE
cg26103369	0.16	0.05	FALSE
cg26103489	0.14	0.07	FALSE
cg26103512	0.28	0.09	FALSE
cg26103526	0.12	0.03	FALSE
cg26103560	-0.04	0.03	FALSE
cg26103628	-0.26	0.05	FALSE
cg26103719	0.28	0.14	FALSE
cg26103797	0.05	0.09	FALSE
cg26103805	0.14	0.05	FALSE
cg26103828	-0.02	0.07	FALSE
cg26103845	0.37	0.06	FALSE
cg26104065	0.04	0.03	FALSE
cg26104072	0.17	0.05	FALSE
cg26104093	0.01	0.03	FALSE
cg26104143	0.13	0.08	FALSE
cg26104196	0.51	0.09	FALSE
cg26104204	0.19	0.04	FALSE
cg26104206	0.89	0.3	FALSE
cg26104239	0	0.07	FALSE
cg26104293	0.03	0.07	FALSE
cg26104384	0.14	0.09	FALSE
cg26104428	-0.11	0.03	FALSE
cg26104551	0.52	0.13	FALSE
cg26104591	0.02	0.06	FALSE
cg26104640	0.29	0.06	FALSE
cg26104690	0.1	0.05	FALSE
cg26104752	-0.08	0.04	FALSE
cg26104781	0.17	0.1	FALSE
cg26104816	0.24	0.02	FALSE
cg26104926	0	0.02	FALSE
cg26104932	0.43	0.22	FALSE
cg26104986	0.87	0.17	FALSE
cg26105015	0.02	0.03	FALSE
cg26105045	-0.05	0.05	FALSE
cg26105057	-0.02	0.1	FALSE
cg26105062	0.23	0.01	FALSE
cg26105076	0.87	0.22	FALSE
cg26105115	-0.04	0.05	FALSE
cg26105128	-0.07	0.02	FALSE
cg26105150	0.08	0.05	FALSE
cg26105156	0	0.05	FALSE
cg26105214	0.02	0.04	FALSE
cg26105227	0.74	0.2	FALSE
cg26105232	0.34	0.28	FALSE
cg26105278	0.65	0.14	FALSE
cg26105280	0.22	0.02	FALSE
cg26105310	-0.01	0.02	FALSE
cg26105495	0.89	0.13	FALSE
cg26105558	0.91	0.4	FALSE
cg26105658	0	0.03	FALSE
cg26105702	0.24	0.05	FALSE
cg26105731	0.54	0.07	FALSE
cg26105766	-0.23	0.03	FALSE
cg26105956	0.36	0.31	FALSE
cg26106118	-0.01	0.03	FALSE
cg26106149	0.09	0.05	FALSE
cg26106166	0.19	0.32	FALSE
cg26106304	0.1	0.02	FALSE
cg26106370	0.13	0.07	FALSE
cg26106417	-0.07	0.04	FALSE
cg26106524	0.29	0.03	FALSE
cg26106590	0.07	0.03	FALSE
cg26106626	-0.12	0.02	FALSE
cg26106778	0.49	0.14	FALSE
cg26106921	0.09	0.08	FALSE
cg26106948	0.53	0.21	FALSE
cg26107028	0	0.14	FALSE
cg26107033	0.04	0.03	FALSE
cg26107055	0.08	0.03	FALSE
cg26107076	0.25	0.04	FALSE
cg26107100	0.06	0.07	FALSE
cg26107275	0.82	0.2	FALSE
cg26107312	-0.09	0.05	FALSE
cg26107333	0.34	0.07	FALSE
cg26107397	0.03	0.1	FALSE
cg26107476	0.59	0.1	FALSE
cg26107538	0.34	0.13	FALSE
cg26107590	0.72	0.07	FALSE
cg26107597	0.52	0.17	FALSE
cg26107754	0.3	0.12	FALSE
cg26107778	0.18	0.02	FALSE
cg26107850	0.16	0.02	FALSE
cg26107890	0.18	0.09	FALSE
cg26108017	-0.04	0.05	FALSE
cg26108046	-0.03	0.03	FALSE
cg26108120	0.41	0.22	FALSE
cg26108121	0.14	0.04	FALSE
cg26108309	0.01	0.13	FALSE
cg26108329	0.5	0.13	FALSE
cg26108416	0.6	0.15	FALSE
cg26108594	0.39	0.1	FALSE
cg26108621	-0.01	0.09	FALSE
cg26108678	0.2	0.02	FALSE
cg26108683	0.17	0.05	FALSE
cg26108690	0.76	0.2	FALSE
cg26108719	0.59	0.08	FALSE
cg26108843	0.2	0.07	FALSE
cg26108973	0.36	0.09	FALSE
cg26108976	0.15	0.02	FALSE
cg26108999	-0.22	0.04	FALSE
cg26109009	-0.13	0.03	FALSE
cg26109017	0.75	0.15	FALSE
cg26109030	0	0.03	FALSE
cg26109035	0.31	0.06	FALSE
cg26109093	-0.15	0.07	FALSE
cg26109145	0.55	0.16	FALSE
cg26109154	0.36	0.06	FALSE
cg26109199	0.07	0.02	FALSE
cg26109393	0.49	0.11	FALSE
cg26109401	-0.06	0.02	FALSE
cg26109423	0.07	0.05	FALSE
cg26109510	0.11	0.09	FALSE
cg26109568	-0.1	0.04	FALSE
cg26109803	0.11	0.08	FALSE
cg26109843	0.04	0.05	FALSE
cg26109884	-0.01	0.1	FALSE
cg26109897	0.22	0.04	FALSE
cg26109981	0.22	0.05	FALSE
cg26110038	-0.15	0.04	FALSE
cg26110064	0.15	0.54	FALSE
cg26110130	0.43	0.12	FALSE
cg26110281	0.28	0.06	FALSE
cg26110562	-0.07	0.04	FALSE
cg26110605	0.41	0.19	FALSE
cg26110645	0.37	0.13	FALSE
cg26110653	0.15	0.02	FALSE
cg26110675	0.16	0.05	FALSE
cg26110710	0.52	0.1	FALSE
cg26110727	0.03	0.11	FALSE
cg26110733	0.24	0.04	FALSE
cg26110818	0.42	0.05	FALSE
cg26110834	-0.1	0.03	FALSE
cg26110883	0.28	0.06	FALSE
cg26110898	0.39	0.16	FALSE
cg26110900	-0.11	0.05	FALSE
cg26110991	0.5	0.07	FALSE
cg26111019	0.16	0.08	FALSE
cg26111030	0.23	0.06	FALSE
cg26111152	0.06	0.05	FALSE
cg26111226	-0.24	0.07	FALSE
cg26111265	0.17	0.15	FALSE
cg26111283	-0.19	0.04	FALSE
cg26111296	0.05	0.05	FALSE
cg26111327	-0.22	0.04	FALSE
cg26111518	0.15	0.06	FALSE
cg26111575	0.59	0.22	FALSE
cg26111757	0.33	0.09	FALSE
cg26111761	-0.03	0.02	FALSE
cg26111881	0	0.07	FALSE
cg26111913	0.2	0.1	FALSE
cg26112014	0.32	0.05	FALSE
cg26112317	0.08	0.05	FALSE
cg26112342	0.17	0.05	FALSE
cg26112343	0.53	0.05	FALSE
cg26112353	-0.01	0.03	FALSE
cg26112390	0.18	0.12	FALSE
cg26112394	0	0.05	FALSE
cg26112457	0.57	0.07	FALSE
cg26112489	-0.02	0.05	FALSE
cg26112564	0.53	0.09	FALSE
cg26112574	0.06	0.09	FALSE
cg26112622	0.01	0.05	FALSE
cg26112639	0.45	0.13	FALSE
cg26112661	0.86	0.32	FALSE
cg26112706	-0.03	0.03	FALSE
cg26112755	0.01	0.03	FALSE
cg26112797	-0.06	0.38	FALSE
cg26112843	-0.14	0.04	FALSE
cg26112846	-0.01	0.09	FALSE
cg26112863	0	0.03	FALSE
cg26112871	0.19	0.22	FALSE
cg26112909	0.39	0.11	FALSE
cg26112929	0.44	0.09	FALSE
cg26112996	0.16	0.05	FALSE
cg26112999	0.17	0.07	FALSE
cg26113233	0.6	0.11	FALSE
cg26113278	0.35	0.1	FALSE
cg26113488	0.92	0.35	FALSE
cg26113512	0.31	0.02	FALSE
cg26113593	0.27	0.08	FALSE
cg26113636	0.1	0.03	FALSE
cg26113809	0.39	0.09	FALSE
cg26113925	0.29	0.08	FALSE
cg26113951	-0.04	0.02	FALSE
cg26113962	-0.04	0.04	FALSE
cg26113972	0.13	0.05	FALSE
cg26114003	0.13	0.02	FALSE
cg26114043	0.66	0.29	FALSE
cg26114100	0.81	0.16	FALSE
cg26114124	0.85	0.4	FALSE
cg26114254	0.39	0.05	FALSE
cg26114300	-0.09	0.04	FALSE
cg26114324	0.43	0.09	FALSE
cg26114330	0.06	0.06	FALSE
cg26114352	0.56	0.14	FALSE
cg26114392	0.74	0.13	FALSE
cg26114452	0.04	0.21	FALSE
cg26114457	0.01	0.06	FALSE
cg26114502	0.75	0.14	FALSE
cg26114570	0.5	0.11	FALSE
cg26114571	0.09	0.02	FALSE
cg26114595	-0.02	0.11	FALSE
cg26114642	0.17	0.02	FALSE
cg26114655	0.27	0.04	FALSE
cg26114804	0	0.03	FALSE
cg26114884	0.01	0.05	FALSE
cg26114951	0.19	0.05	FALSE
cg26114961	0.55	0.06	FALSE
cg26115089	-0.05	0.05	FALSE
cg26115216	0.67	0.22	FALSE
cg26115228	0	0.07	FALSE
cg26115276	0.45	0.17	FALSE
cg26115312	0.14	0.1	FALSE
cg26115370	-0.08	0.08	FALSE
cg26115449	0.19	0.07	FALSE
cg26115470	-0.07	0.03	FALSE
cg26115531	0.28	0.12	FALSE
cg26115633	0.49	0.2	FALSE
cg26115667	0.35	0.17	FALSE
cg26115816	0.4	0.08	FALSE
cg26115851	-0.03	0.11	FALSE
cg26115927	0.01	0.04	FALSE
cg26116045	0.15	0.02	FALSE
cg26116103	-0.02	0.03	FALSE
cg26116326	0.51	0.08	FALSE
cg26116447	0.01	0.05	FALSE
cg26116485	0.46	0.09	FALSE
cg26116495	0.68	0.07	FALSE
cg26116499	0.4	0.07	FALSE
cg26116525	0.07	0.04	FALSE
cg26116542	0.24	0.16	FALSE
cg26116551	0.05	0.07	FALSE
cg26116560	0.54	0.07	FALSE
cg26116639	0.79	0.22	FALSE
cg26116724	-0.15	0.03	FALSE
cg26116732	-0.15	0.04	FALSE
cg26116741	0.03	0.03	FALSE
cg26116742	0.16	0.16	FALSE
cg26116937	0.93	0.36	FALSE
cg26116950	0.57	0.12	FALSE
cg26116969	0.31	0.05	FALSE
cg26116980	-0.15	0.01	FALSE
cg26117010	0.16	0.03	FALSE
cg26117023	0.07	0.02	FALSE
cg26117025	0.05	0.06	FALSE
cg26117137	0.15	0.09	FALSE
cg26117186	-0.05	0.07	FALSE
cg26117265	0.13	0.04	FALSE
cg26117369	0.79	0.17	FALSE
cg26117389	0.2	0.06	FALSE
cg26117398	0.15	0.08	FALSE
cg26117431	-0.17	0.04	FALSE
cg26117517	0.06	0.06	FALSE
cg26117521	0.62	0.12	FALSE
cg26117570	0.05	0.07	FALSE
cg26117622	0.07	0.04	FALSE
cg26117778	0	0.03	FALSE
cg26117986	-0.04	0.06	FALSE
cg26118045	0.3	0.21	FALSE
cg26118131	0.75	0.16	FALSE
cg26118142	0.82	0.21	FALSE
cg26118202	-0.16	0.04	FALSE
cg26118208	0.01	0.05	FALSE
cg26118326	0.19	0.2	FALSE
cg26118358	0.49	0.21	FALSE
cg26118367	-0.07	0.03	FALSE
cg26118408	0.23	0.03	FALSE
cg26118435	0.12	0.13	FALSE
cg26118446	0.09	0.05	FALSE
cg26118637	0.53	0.06	FALSE
cg26118643	-0.2	0.06	FALSE
cg26118675	0.29	0.2	FALSE
cg26118698	0.33	0.13	FALSE
cg26118713	0.13	0.02	FALSE
cg26118737	0.01	0.03	FALSE
cg26118738	0.12	0.04	FALSE
cg26118759	0.42	0.09	FALSE
cg26118809	-0.07	0.03	FALSE
cg26118821	0.55	0.1	FALSE
cg26118906	0.18	0.12	FALSE
cg26118943	0.44	0.25	FALSE
cg26119008	-0.08	0.02	FALSE
cg26119330	-0.03	0.03	FALSE
cg26119331	0.26	0.05	FALSE
cg26119367	0.06	0.05	FALSE
cg26119382	-0.03	0.05	FALSE
cg26119529	-0.24	0.05	FALSE
cg26119543	-0.09	0.07	FALSE
cg26119563	0.8	0.18	FALSE
cg26119620	0.42	0.08	FALSE
cg26119731	0.08	0.04	FALSE
cg26119740	0.59	0.12	FALSE
cg26119796	0.56	0.17	FALSE
cg26119806	0.49	0.12	FALSE
cg26119877	0.42	0.36	FALSE
cg26119894	0	0.08	FALSE
cg26120073	0.4	0.15	FALSE
cg26120093	0.33	0.05	FALSE
cg26120194	-0.06	0.07	FALSE
cg26120251	0.29	0.07	FALSE
cg26120273	0.16	0.05	FALSE
cg26120279	-0.05	0.05	FALSE
cg26120340	0.09	0.05	FALSE
cg26120431	-0.23	0.04	FALSE
cg26120477	0.69	0.12	FALSE
cg26120485	-0.08	0.05	FALSE
cg26120584	0.18	0.02	FALSE
cg26120617	0.01	0.05	FALSE
cg26120636	0.22	0.04	FALSE
cg26120680	0.33	0.14	FALSE
cg26120756	0.06	0.05	FALSE
cg26120787	0.55	0.11	FALSE
cg26120813	0.63	0.16	FALSE
cg26120842	-0.07	0.14	FALSE
cg26120902	0.06	0.05	FALSE
cg26120958	0.35	0.1	FALSE
cg26120971	0.37	0.2	FALSE
cg26121053	0.34	0.06	FALSE
cg26121113	-0.13	0.03	FALSE
cg26121234	0.33	0.12	FALSE
cg26121436	-0.15	0.04	FALSE
cg26121561	-0.01	0.03	FALSE
cg26121591	0.34	0.12	FALSE
cg26121639	0.15	0.08	FALSE
cg26121730	0.6	0.11	FALSE
cg26121782	0.36	0.13	FALSE
cg26121810	0.47	0.06	FALSE
cg26122004	0.05	0.02	FALSE
cg26122012	0.66	0.02	FALSE
cg26122063	-0.05	0.03	FALSE
cg26122129	0.55	0.15	FALSE
cg26122286	0.03	0.1	FALSE
cg26122374	0.38	0.03	FALSE
cg26122402	0.19	0.03	FALSE
cg26122413	-0.08	0.03	FALSE
cg26122451	0.79	0.17	FALSE
cg26122607	0.05	0.08	FALSE
cg26122626	0.29	0.12	FALSE
cg26122697	0.83	0.26	FALSE
cg26122815	-0.19	0.02	FALSE
cg26122963	0.46	0.12	FALSE
cg26122980	0.17	0.06	FALSE
cg26123029	0.25	0.05	FALSE
cg26123256	0.67	0.17	FALSE
cg26123401	0.01	0.04	FALSE
cg26123415	0.7	0.18	FALSE
cg26123532	0.13	0.06	FALSE
cg26123605	0.23	0.08	FALSE
cg26123647	0.34	0.13	FALSE
cg26123763	0.33	0.13	FALSE
cg26123824	0.36	0.06	FALSE
cg26123912	0.11	0.05	FALSE
cg26123920	0.14	0.02	FALSE
cg26123975	0.53	0.08	FALSE
cg26124016	0.44	0.06	FALSE
cg26124115	0.55	0.1	FALSE
cg26124136	-0.08	0.07	FALSE
cg26124242	0.02	0.06	FALSE
cg26124318	0.48	0.11	FALSE
cg26124466	-0.14	0.03	FALSE
cg26124503	0.07	0.06	FALSE
cg26124514	0.04	0.17	FALSE
cg26124526	0.4	0.09	FALSE
cg26124569	-0.06	0.09	FALSE
cg26124597	0.24	0.08	FALSE
cg26124670	-0.13	0.04	FALSE
cg26124717	-0.09	0.04	FALSE
cg26124719	0.03	0.08	FALSE
cg26124860	-0.06	0.05	FALSE
cg26124961	0.05	0.02	FALSE
cg26124968	0.08	0.01	FALSE
cg26124980	0.54	0.07	FALSE
cg26125060	0.12	0.25	FALSE
cg26125131	0.14	0.02	FALSE
cg26125244	0.06	0.02	FALSE
cg26125366	0.31	0.32	FALSE
cg26125384	0.27	0.38	FALSE
cg26125443	0.17	0.02	FALSE
cg26125503	0.12	0.09	FALSE
cg26125550	0.11	0.03	FALSE
cg26125600	0.85	0.2	FALSE
cg26125625	0.11	0.02	FALSE
cg26125690	-0.08	0.06	FALSE
cg26125787	0.13	0.03	FALSE
cg26125811	-0.01	0.03	FALSE
cg26125877	-0.09	0.1	FALSE
cg26125956	0.83	0.14	FALSE
cg26126052	0.12	0.03	FALSE
cg26126181	-0.12	0.05	FALSE
cg26126293	-0.13	0.05	FALSE
cg26126367	0.04	0.03	FALSE
cg26126381	0.28	0.05	FALSE
cg26126623	0	0.05	FALSE
cg26126749	0.05	0.08	FALSE
cg26126750	0	0.02	FALSE
cg26126806	0.51	0.13	FALSE
cg26126879	0.8	0.16	FALSE
cg26126913	0.73	0.09	FALSE
cg26127025	0.12	0.05	FALSE
cg26127046	-0.11	0.03	FALSE
cg26127080	0.29	0.06	FALSE
cg26127113	-0.05	0.03	FALSE
cg26127114	0.59	0.11	FALSE
cg26127166	0.03	0.05	FALSE
cg26127187	0.36	0.04	FALSE
cg26127197	0.64	0.11	FALSE
cg26127203	-0.01	0.62	FALSE
cg26127219	0.09	0.03	FALSE
cg26127345	-0.04	0.03	FALSE
cg26127425	0.37	0.05	FALSE
cg26127479	0.53	0.28	FALSE
cg26127652	0.42	0.07	FALSE
cg26127662	-0.08	0.06	FALSE
cg26127679	0.25	0.07	FALSE
cg26127757	0.16	0.03	FALSE
cg26127778	0.73	0.15	FALSE
cg26127799	0.13	0.03	FALSE
cg26127816	-0.19	0.04	FALSE
cg26127836	0.94	0.37	FALSE
cg26127925	0.05	0.08	FALSE
cg26127943	0.11	0.13	FALSE
cg26128018	0.1	0.09	FALSE
cg26128046	-0.08	0.03	FALSE
cg26128079	0.1	0.06	FALSE
cg26128121	0.49	0.14	FALSE
cg26128123	0.09	0.07	FALSE
cg26128378	-0.1	0.03	FALSE
cg26128441	-0.02	0.05	FALSE
cg26128456	0.12	0.05	FALSE
cg26128464	0.32	0.16	FALSE
cg26128977	-0.01	0.1	FALSE
cg26129108	0.34	0.13	FALSE
cg26129110	0.32	0.09	FALSE
cg26129220	0.13	0.15	FALSE
cg26129270	-0.01	0.02	FALSE
cg26129303	0.02	0.04	FALSE
cg26129339	0.15	0.06	FALSE
cg26129353	0.47	0.18	FALSE
cg26129417	0.23	0.07	FALSE
cg26129545	-0.03	0.03	FALSE
cg26129606	0.37	0.09	FALSE
cg26129669	0.43	0.14	FALSE
cg26129677	-0.16	0.04	FALSE
cg26129769	0.27	0.07	FALSE
cg26129916	0.13	0.04	FALSE
cg26130023	-0.23	0.04	FALSE
cg26130053	0.58	0.11	FALSE
cg26130090	0.48	0.1	FALSE
cg26130242	0.22	0.05	FALSE
cg26130383	0	0.11	FALSE
cg26130384	-0.12	0.03	FALSE
cg26130396	-0.15	0.03	FALSE
cg26130488	0.34	0.12	FALSE
cg26130533	0.04	0.08	FALSE
cg26130581	0.55	0.09	FALSE
cg26130622	-0.06	0.05	FALSE
cg26130645	0.1	0.02	FALSE
cg26130669	0.28	0.1	FALSE
cg26130726	0.13	0.04	FALSE
cg26130864	0.48	0.19	FALSE
cg26131026	0.03	0.11	FALSE
cg26131049	0.2	0.04	FALSE
cg26131114	0.81	0.16	FALSE
cg26131194	-0.18	0.03	FALSE
cg26131292	0.15	0.14	FALSE
cg26131315	0.38	0.07	FALSE
cg26131493	0.37	0.08	FALSE
cg26131670	0.23	0.15	FALSE
cg26131754	0.1	0.04	FALSE
cg26131803	-0.11	0.02	FALSE
cg26131816	0.11	0.05	FALSE
cg26131879	-0.25	0.04	FALSE
cg26131881	-0.05	0.04	FALSE
cg26131911	0.42	0.02	FALSE
cg26131927	0.16	0.13	FALSE
cg26132084	0.3	0.06	FALSE
cg26132144	0.26	0.11	FALSE
cg26132163	-0.07	0.02	FALSE
cg26132168	0.14	0.02	FALSE
cg26132298	-0.06	0.06	FALSE
cg26132363	0.2	0.15	FALSE
cg26132449	-0.06	0.03	FALSE
cg26132452	0.24	0.06	FALSE
cg26132462	-0.09	0.08	FALSE
cg26132490	0.16	0.08	FALSE
cg26132493	0.86	0.28	FALSE
cg26132511	0.05	0.04	FALSE
cg26132588	0.65	0.08	FALSE
cg26132612	0.2	0.06	FALSE
cg26132647	0.16	0.12	FALSE
cg26132723	0.08	0.04	FALSE
cg26132737	0.61	0.17	FALSE
cg26132762	0.06	0.02	FALSE
cg26132774	0.21	0.07	FALSE
cg26132809	0.59	0.15	FALSE
cg26132853	-0.01	0.02	FALSE
cg26132900	0.07	0.05	FALSE
cg26133081	0.09	0.06	FALSE
cg26133082	0.16	0.04	FALSE
cg26133126	0	0.02	FALSE
cg26133164	0.66	0.09	FALSE
cg26133196	0.07	0.08	FALSE
cg26133217	0.49	0.12	FALSE
cg26133266	0.38	0.14	FALSE
cg26133301	0.16	0.21	FALSE
cg26133372	-0.01	0.03	FALSE
cg26133541	0.15	0.07	FALSE
cg26133769	0.5	0.28	FALSE
cg26133909	-0.13	0.1	FALSE
cg26133962	0.14	0.02	FALSE
cg26134090	0.34	0.09	FALSE
cg26134095	-0.11	0.09	FALSE
cg26134124	0.17	0.04	FALSE
cg26134152	0.33	0.02	FALSE
cg26134248	0.04	0.16	FALSE
cg26134320	-0.01	0.03	FALSE
cg26134619	0.19	0.09	FALSE
cg26134665	0.55	0.1	FALSE
cg26134692	0.52	0.07	FALSE
cg26134712	0.06	0.11	FALSE
cg26134737	0.05	0.03	FALSE
cg26134751	-0.14	0.07	FALSE
cg26134777	0.42	0.07	FALSE
cg26134895	0.46	0.25	FALSE
cg26134913	0.47	0.1	FALSE
cg26135012	0.11	0.05	FALSE
cg26135134	0.02	0.04	FALSE
cg26135172	0.32	0.16	FALSE
cg26135325	0.91	0.35	FALSE
cg26135345	0.02	0.02	FALSE
cg26135388	0.04	0.04	FALSE
cg26135397	0.33	0.06	FALSE
cg26135414	-0.09	0.05	FALSE
cg26135490	-0.04	0.05	FALSE
cg26135528	0.01	0.03	FALSE
cg26135722	0.16	0.06	FALSE
cg26135831	0.16	0.07	FALSE
cg26135849	0.87	0.3	FALSE
cg26135863	-0.22	0.03	FALSE
cg26135967	0.09	0.03	FALSE
cg26135975	0.09	0.03	FALSE
cg26136285	0.1	0.03	FALSE
cg26136325	-0.04	0.04	FALSE
cg26136365	0.43	0.1	FALSE
cg26136399	0.09	0.04	FALSE
cg26136415	-0.13	0.03	FALSE
cg26136534	0.33	0.06	FALSE
cg26136722	0.18	0.04	FALSE
cg26136772	0.24	0.27	FALSE
cg26136776	0.06	0.07	FALSE
cg26136794	0.25	0.06	FALSE
cg26137068	0.13	0.02	FALSE
cg26137103	0.7	0.2	FALSE
cg26137121	-0.02	0.04	FALSE
cg26137219	0.13	0.05	FALSE
cg26137267	0.02	0.04	FALSE
cg26137276	0.3	0.13	FALSE
cg26137286	0.06	0.03	FALSE
cg26137453	0.07	0.1	FALSE
cg26137478	0.12	0.03	FALSE
cg26137790	0.25	0.03	FALSE
cg26137794	0.15	0.02	FALSE
cg26137868	0.3	0.07	FALSE
cg26137931	0.56	0.07	FALSE
cg26137940	0.53	0.37	FALSE
cg26137971	0.43	0.05	FALSE
cg26138073	0.42	0.14	FALSE
cg26138144	-0.06	0.03	FALSE
cg26138202	-0.09	0.05	FALSE
cg26138224	0.07	0.03	FALSE
cg26138500	-0.05	0.02	FALSE
cg26138637	0.33	0.08	FALSE
cg26138746	0.02	0.05	FALSE
cg26138776	-0.03	0.03	FALSE
cg26138821	0.91	0.22	FALSE
cg26138846	0.25	0.14	FALSE
cg26138978	0.41	0.09	FALSE
cg26139062	-0.05	0.05	FALSE
cg26139080	0.14	0.27	FALSE
cg26139131	0.52	0.14	FALSE
cg26139303	0.34	0.12	FALSE
cg26139338	-0.05	0.04	FALSE
cg26139360	0.18	0.02	FALSE
cg26139402	-0.25	0.04	FALSE
cg26139475	-0.01	0.02	FALSE
cg26139559	0.54	0.27	FALSE
cg26139606	0.6	0.09	FALSE
cg26139949	-0.06	0.08	FALSE
cg26139953	0.03	0.03	FALSE
cg26139975	0.76	0.19	FALSE
cg26140007	-0.07	0.03	FALSE
cg26140020	0.67	0.14	FALSE
cg26140120	0.74	0.24	FALSE
cg26140139	-0.01	0.03	FALSE
cg26140174	0.02	0.04	FALSE
cg26140182	0.42	0.08	FALSE
cg26140240	0.36	0.05	FALSE
cg26140293	-0.03	0.02	FALSE
cg26140352	-0.02	0.05	FALSE
cg26140366	0.41	0.08	FALSE
cg26140394	0.23	0.07	FALSE
cg26140475	0.57	0.18	FALSE
cg26140483	-0.22	0.03	FALSE
cg26140688	0.25	0.04	FALSE
cg26140749	0.77	0.19	FALSE
cg26140790	0.52	0.13	FALSE
cg26140802	0.34	0.23	FALSE
cg26140911	0.38	0.06	FALSE
cg26140961	-0.09	0.03	FALSE
cg26141063	0.12	0.04	FALSE
cg26141173	0.69	0.09	FALSE
cg26141228	0.5	0.14	FALSE
cg26141247	-0.06	0.06	FALSE
cg26141291	0.11	0.05	FALSE
cg26141336	0.07	0.06	FALSE
cg26141385	0.08	0.04	FALSE
cg26141510	0.18	0.03	FALSE
cg26141626	0.04	0.05	FALSE
cg26141807	0.56	0.08	FALSE
cg26142044	-0.08	0.16	FALSE
cg26142058	0	0.09	FALSE
cg26142075	0.22	0.07	FALSE
cg26142132	0.05	0.08	FALSE
cg26142236	0.19	0.04	FALSE
cg26142262	0.43	0.05	FALSE
cg26142380	0.17	0.08	FALSE
cg26142412	0.35	0.05	FALSE
cg26142490	-0.09	0.07	FALSE
cg26142604	0.06	0.04	FALSE
cg26142972	0.01	0.06	FALSE
cg26143045	-0.03	0.08	FALSE
cg26143053	0.04	0.03	FALSE
cg26143064	0.13	0.04	FALSE
cg26143141	0.08	0.03	FALSE
cg26143326	0.13	0.01	FALSE
cg26143413	0.03	0.05	FALSE
cg26143452	0.7	0.27	FALSE
cg26143515	0.21	0.04	FALSE
cg26143525	0.14	0.02	FALSE
cg26143540	0.04	0.04	FALSE
cg26143719	0.67	0.12	FALSE
cg26143732	0.67	0.07	FALSE
cg26143752	0.47	0.06	FALSE
cg26143820	-0.07	0.04	FALSE
cg26143874	0.82	0.22	FALSE
cg26143944	0.86	0.78	FALSE
cg26144002	0	0.04	FALSE
cg26144070	0.69	0.09	FALSE
cg26144202	0.2	0.04	FALSE
cg26144207	0.19	0.03	FALSE
cg26144265	0.17	0.04	FALSE
cg26144437	0.36	0.12	FALSE
cg26144458	0.17	0.06	FALSE
cg26144567	-0.12	0.04	FALSE
cg26144569	0.62	0.13	FALSE
cg26144594	0.32	0.11	FALSE
cg26144627	0.66	0.2	FALSE
cg26144629	-0.05	0.15	FALSE
cg26144658	0.46	0.13	FALSE
cg26144659	0.21	0.03	FALSE
cg26144734	0.12	0.04	FALSE
cg26144819	0.05	0.15	FALSE
cg26144999	0.05	0.12	FALSE
cg26145096	0.33	0.05	FALSE
cg26145103	0.2	0.08	FALSE
cg26145223	0.09	0.05	FALSE
cg26145228	0.52	0.08	FALSE
cg26145268	0.87	0.25	FALSE
cg26145461	0.08	0.04	FALSE
cg26145502	0.31	0.05	FALSE
cg26145504	0.41	0.13	FALSE
cg26145511	0.08	0.08	FALSE
cg26145832	0.01	0.03	FALSE
cg26145873	0.42	0.09	FALSE
cg26145926	-0.03	0.14	FALSE
cg26145959	0.35	0.09	FALSE
cg26146027	0.55	0.13	FALSE
cg26146048	0.13	0.03	FALSE
cg26146184	0.43	0.11	FALSE
cg26146233	0.27	0.07	FALSE
cg26146287	0.86	0.19	FALSE
cg26146306	0.25	0.09	FALSE
cg26146390	0.36	0.11	FALSE
cg26146455	0	0.05	FALSE
cg26146561	0.68	0.12	FALSE
cg26146569	0.58	0.16	FALSE
cg26146585	0.05	0.02	FALSE
cg26146617	0.54	0.11	FALSE
cg26146731	-0.06	0.03	FALSE
cg26146781	0.02	0.02	FALSE
cg26146888	0.74	0.3	FALSE
cg26146900	-0.18	0.06	FALSE
cg26146949	-0.01	0.58	FALSE
cg26146971	0.13	0.06	FALSE
cg26146988	-0.05	0.05	FALSE
cg26147098	0.01	0.07	FALSE
cg26147132	0	0.02	FALSE
cg26147279	0.23	0.16	FALSE
cg26147311	0.02	0.03	FALSE
cg26147335	0.08	0.03	FALSE
cg26147338	0.08	0.03	FALSE
cg26147351	0.22	0.06	FALSE
cg26147372	0.28	0.03	FALSE
cg26147459	0.66	0.17	FALSE
cg26147480	0.15	0.05	FALSE
cg26147514	0.04	0.07	FALSE
cg26147554	0.49	0.14	FALSE
cg26147657	0.1	0.02	FALSE
cg26147664	-0.01	0.05	FALSE
cg26147668	0.05	0.03	FALSE
cg26147678	0.62	0.12	FALSE
cg26147736	-0.13	0.12	FALSE
cg26147746	0.79	0.2	FALSE
cg26147823	-0.01	0.03	FALSE
cg26147845	0.2	0.32	FALSE
cg26147922	-0.14	0.05	FALSE
cg26147935	0.35	0.07	FALSE
cg26147947	0.53	0.08	FALSE
cg26148020	-0.03	0.09	FALSE
cg26148059	0.17	0.07	FALSE
cg26148135	-0.05	0.06	FALSE
cg26148154	0.57	0.07	FALSE
cg26148236	-0.2	0.05	FALSE
cg26148377	0.09	0.03	FALSE
cg26148471	0.04	0.06	FALSE
cg26148630	-0.13	0.04	FALSE
cg26148774	0.36	0.06	FALSE
cg26148904	0.81	0.16	FALSE
cg26149032	0.19	0.06	FALSE
cg26149108	0.17	0.16	FALSE
cg26149131	0.34	0.78	FALSE
cg26149167	-0.14	0.03	FALSE
cg26149184	0.04	0.05	FALSE
cg26149244	0.46	0.07	FALSE
cg26149309	0.37	0.04	FALSE
cg26149485	0.7	0.09	FALSE
cg26149550	0.86	0.15	FALSE
cg26149567	0.8	0.18	FALSE
cg26149645	0	0.07	FALSE
cg26149658	0.18	0.07	FALSE
cg26149678	0.07	0.03	FALSE
cg26149682	0.48	0.11	FALSE
cg26149728	0.18	0.04	FALSE
cg26149738	0.03	0.14	FALSE
cg26149739	0.56	0.09	FALSE
cg26149765	0.59	0.15	FALSE
cg26149920	0.5	0.08	FALSE
cg26150071	0.27	0.03	FALSE
cg26150300	0.76	0.2	FALSE
cg26150462	0.23	0.02	FALSE
cg26150514	0.27	0.11	FALSE
cg26150533	-0.03	0.11	FALSE
cg26150582	-0.14	0.07	FALSE
cg26150621	-0.07	0.06	FALSE
cg26150922	-0.04	0.06	FALSE
cg26150981	-0.07	0.06	FALSE
cg26151000	0.15	0.03	FALSE
cg26151079	0.36	0.05	FALSE
cg26151087	0.26	0.03	FALSE
cg26151283	0.18	0.03	FALSE
cg26151310	0.03	0.04	FALSE
cg26151454	-0.04	0.03	FALSE
cg26151467	0.12	0.18	FALSE
cg26151477	-0.13	0.02	FALSE
cg26151531	0.12	0.01	FALSE
cg26151597	-0.08	0.06	FALSE
cg26151675	0.27	0.08	FALSE
cg26151740	-0.05	0.04	FALSE
cg26151761	0.15	0.05	FALSE
cg26151839	0.23	0.07	FALSE
cg26151910	0.02	0.08	FALSE
cg26151999	0.82	0.27	FALSE
cg26152017	0.51	0.13	FALSE
cg26152038	-0.02	0.16	FALSE
cg26152051	-0.09	0.03	FALSE
cg26152108	-0.15	0.03	FALSE
cg26152188	0.3	0.13	FALSE
cg26152379	-0.08	0.04	FALSE
cg26152388	0.22	0.02	FALSE
cg26152419	0.95	0.42	FALSE
cg26152485	0.72	0.16	FALSE
cg26152530	0.2	0.02	FALSE
cg26152597	-0.03	0.04	FALSE
cg26152704	0.02	0.05	FALSE
cg26152754	0.87	0.24	FALSE
cg26152888	0.04	0.02	FALSE
cg26152897	0.02	0.06	FALSE
cg26152913	-0.14	0.04	FALSE
cg26152923	0.5	0.12	FALSE
cg26152983	0.29	0.22	FALSE
cg26153054	0.63	0.18	FALSE
cg26153096	0.42	0.11	FALSE
cg26153158	0.75	0.09	FALSE
cg26153162	-0.05	0.28	FALSE
cg26153234	-0.21	0.04	FALSE
cg26153353	0.21	0.08	FALSE
cg26153364	0.16	0.06	FALSE
cg26153410	-0.02	0.09	FALSE
cg26153483	0.01	0.04	FALSE
cg26153497	0.06	0.18	FALSE
cg26153569	0.12	0.04	FALSE
cg26153631	0.61	0.12	FALSE
cg26153642	-0.12	0.03	FALSE
cg26153687	0.17	0.02	FALSE
cg26153688	0.08	0.05	FALSE
cg26153790	-0.03	0.02	FALSE
cg26153885	-0.02	0.05	FALSE
cg26153954	0.24	0.18	FALSE
cg26154047	0.09	0.05	FALSE
cg26154188	0.04	0.02	FALSE
cg26154268	0.92	0.23	FALSE
cg26154342	0.13	0.02	FALSE
cg26154546	0.37	0.06	FALSE
cg26154631	0.02	0.05	FALSE
cg26154670	0	0.03	FALSE
cg26154714	0.21	0.17	FALSE
cg26154819	0.04	0.04	FALSE
cg26154831	0.24	0.12	FALSE
cg26154888	0.1	0.11	FALSE
cg26154937	-0.05	0.07	FALSE
cg26154973	-0.05	0.28	FALSE
cg26154974	0.1	0.04	FALSE
cg26154999	0.33	0.14	FALSE
cg26155032	-0.12	0.03	FALSE
cg26155152	0.24	0.07	FALSE
cg26155156	0.2	0.02	FALSE
cg26155170	0.14	0.09	FALSE
cg26155217	0.08	0.04	FALSE
cg26155338	0.56	0.1	FALSE
cg26155475	0.36	0.02	FALSE
cg26155504	-0.02	0.1	FALSE
cg26155556	0.59	0.24	FALSE
cg26155617	-0.15	0.05	FALSE
cg26155673	0.36	0.11	FALSE
cg26155674	0.5	0.09	FALSE
cg26155676	-0.1	0.03	FALSE
cg26155719	0.23	0.03	FALSE
cg26155739	0.07	0.03	FALSE
cg26155802	0.46	0.09	FALSE
cg26155803	0.12	0.08	FALSE
cg26155979	0.54	0.1	FALSE
cg26155983	-0.11	0.06	FALSE
cg26156085	-0.14	0.04	FALSE
cg26156120	0.02	0.1	FALSE
cg26156154	0.27	0.03	FALSE
cg26156167	0.29	0.05	FALSE
cg26156179	0.03	0.04	FALSE
cg26156256	0.44	0.14	FALSE
cg26156279	0.29	0.04	FALSE
cg26156321	0.16	0.04	FALSE
cg26156382	0.09	0.07	FALSE
cg26156448	0.18	0.06	FALSE
cg26156478	0.14	0.07	FALSE
cg26156687	0.24	0.05	FALSE
cg26156860	-0.04	0.06	FALSE
cg26157028	0.21	0.02	FALSE
cg26157031	-0.07	0.05	FALSE
cg26157149	0.2	0.05	FALSE
cg26157248	0.27	0.06	FALSE
cg26157270	0.51	0.11	FALSE
cg26157309	0.79	0.12	FALSE
cg26157333	-0.18	0.05	FALSE
cg26157385	0.55	0.13	FALSE
cg26157386	0.48	0.11	FALSE
cg26157446	0.32	0.07	FALSE
cg26157451	-0.12	0.03	FALSE
cg26157579	0.55	0.1	FALSE
cg26157756	-0.03	0.04	FALSE
cg26157802	0.18	0.03	FALSE
cg26157803	0.25	0.2	FALSE
cg26157948	-0.36	0.03	FALSE
cg26157972	0.07	0.05	FALSE
cg26158023	0.4	0.1	FALSE
cg26158133	0.19	0.12	FALSE
cg26158150	0.3	0.06	FALSE
cg26158180	0.02	0.06	FALSE
cg26158194	0.19	0.03	FALSE
cg26158235	0.05	0.02	FALSE
cg26158270	0.33	0.1	FALSE
cg26158279	0.3	0.09	FALSE
cg26158287	0.03	0.02	FALSE
cg26158406	0.02	0.04	FALSE
cg26158528	0.21	0.07	FALSE
cg26158634	-0.02	0.13	FALSE
cg26158710	0.49	0.08	FALSE
cg26158897	0.11	0.06	FALSE
cg26158950	0.38	0.03	FALSE
cg26158959	0.22	0.06	FALSE
cg26158980	0.03	0.04	FALSE
cg26158983	0.3	0.09	FALSE
cg26159030	-0.14	0.01	FALSE
cg26159052	0.26	0.09	FALSE
cg26159068	0.94	0.23	FALSE
cg26159074	-0.08	0.04	FALSE
cg26159077	-0.02	0.21	FALSE
cg26159090	0.57	0.09	FALSE
cg26159128	-0.07	0.04	FALSE
cg26159184	0.84	0.18	FALSE
cg26159205	0.43	0.1	FALSE
cg26159368	0.45	0.07	FALSE
cg26159395	-0.13	0.09	FALSE
cg26159541	0.77	0.22	FALSE
cg26159601	-0.16	0.04	FALSE
cg26159651	0.19	0.05	FALSE
cg26159723	0.1	0.06	FALSE
cg26159735	-0.1	0.03	FALSE
cg26159750	0.15	0.04	FALSE
cg26159832	0.15	0.06	FALSE
cg26159860	0.34	0.09	FALSE
cg26159905	0.36	0.08	FALSE
cg26159922	0.8	0.16	FALSE
cg26159933	-0.2	0.07	FALSE
cg26159934	0.27	0.05	FALSE
cg26159990	0.39	0.09	FALSE
cg26160008	0.16	0.04	FALSE
cg26160153	0.12	0.03	FALSE
cg26160180	0.45	0.12	FALSE
cg26160189	0.7	0.13	FALSE
cg26160191	0.09	0.03	FALSE
cg26160196	0.37	0.12	FALSE
cg26160217	0.01	0.04	FALSE
cg26160218	0.8	0.31	FALSE
cg26160235	0.14	0.02	FALSE
cg26160416	0.64	0.15	FALSE
cg26160460	-0.14	0.05	FALSE
cg26160492	-0.11	0.02	FALSE
cg26160564	0.18	0.07	FALSE
cg26160573	0.3	0.19	FALSE
cg26160626	0	0.05	FALSE
cg26160804	-0.12	0.03	FALSE
cg26160839	0.03	0.04	FALSE
cg26160945	0.46	0.17	FALSE
cg26160976	0.63	0.13	FALSE
cg26161015	0.02	0.05	FALSE
cg26161024	0.4	0.08	FALSE
cg26161045	0.02	0.04	FALSE
cg26161057	0.28	0.05	FALSE
cg26161170	-0.02	0.29	FALSE
cg26161261	0.17	0.07	FALSE
cg26161329	0.49	0.07	FALSE
cg26161368	-0.05	0.07	FALSE
cg26161528	0.97	0.39	FALSE
cg26161643	0.3	0.05	FALSE
cg26161725	0.21	0.03	FALSE
cg26161747	0.1	0.05	FALSE
cg26161780	0.18	0.03	FALSE
cg26161795	-0.17	0.04	FALSE
cg26161816	0.18	0.03	FALSE
cg26161820	0.44	0.15	FALSE
cg26161849	0.04	0.04	FALSE
cg26161878	0	0.04	FALSE
cg26161885	0.4	0.06	FALSE
cg26161997	0.51	0.14	FALSE
cg26162007	0	0.03	FALSE
cg26162020	0.32	0.09	FALSE
cg26162025	-0.02	0.04	FALSE
cg26162108	0.36	0.08	FALSE
cg26162147	0.68	0.2	FALSE
cg26162326	0.45	0.29	FALSE
cg26162330	0.85	0.22	FALSE
cg26162331	0.54	0.09	FALSE
cg26162385	0.08	0.06	FALSE
cg26162534	-0.24	0.04	FALSE
cg26162564	0.11	0.08	FALSE
cg26162582	0.54	0.32	FALSE
cg26162616	0.53	0.11	FALSE
cg26162637	0.86	0.58	FALSE
cg26162657	0.05	0.09	FALSE
cg26162700	0.09	0.3	FALSE
cg26162813	0.77	0.13	FALSE
cg26162836	0.09	0.03	FALSE
cg26162932	0.65	0.35	FALSE
cg26163057	0.05	0.13	FALSE
cg26163101	0.38	0.05	FALSE
cg26163108	0.39	0.1	FALSE
cg26163153	0.43	0.15	FALSE
cg26163223	0.21	0.02	FALSE
cg26163234	0.78	0.25	FALSE
cg26163368	0.22	0.03	FALSE
cg26163374	0.1	0.02	FALSE
cg26163375	0.02	0.02	FALSE
cg26163463	0.31	0.09	FALSE
cg26163537	0.34	0.12	FALSE
cg26163578	0.58	0.12	FALSE
cg26163699	0.25	0.06	FALSE
cg26163704	0	0.09	FALSE
cg26163719	0.12	0.04	FALSE
cg26163843	0.3	0.04	FALSE
cg26163852	0.09	0.12	FALSE
cg26163855	-0.1	0.04	FALSE
cg26163880	0.2	0.09	FALSE
cg26164151	0.28	0.11	FALSE
cg26164155	0.02	0.19	FALSE
cg26164184	-0.07	0.05	FALSE
cg26164234	0.26	0.06	FALSE
cg26164269	-0.07	0.04	FALSE
cg26164278	-0.01	0.08	FALSE
cg26164310	0.28	0.08	FALSE
cg26164440	-0.01	0.03	FALSE
cg26164488	0.59	0.29	FALSE
cg26164577	0.4	0.33	FALSE
cg26164681	0.13	0.02	FALSE
cg26164710	0.07	0.07	FALSE
cg26164712	0.33	0.09	FALSE
cg26164735	0.12	0.02	FALSE
cg26164767	0.32	0.1	FALSE
cg26164773	0.13	0.03	FALSE
cg26164798	0.74	0.19	FALSE
cg26164879	0.68	0.13	FALSE
cg26164897	0.09	0.05	FALSE
cg26164907	0.49	0.05	FALSE
cg26165041	-0.05	0.04	FALSE
cg26165081	0.41	0.17	FALSE
cg26165146	0.35	0.14	FALSE
cg26165269	-0.07	0.03	FALSE
cg26165286	0.06	0.04	FALSE
cg26165406	0.28	0.03	FALSE
cg26165660	0.51	0.24	FALSE
cg26165853	0.57	0.08	FALSE
cg26165908	-0.06	0.04	FALSE
cg26165993	0.44	0.03	FALSE
cg26166004	-0.03	0.03	FALSE
cg26166177	-0.08	0.15	FALSE
cg26166433	0.03	0.04	FALSE
cg26166595	0.55	0.25	FALSE
cg26166688	0.47	0.07	FALSE
cg26166804	0.05	0.03	FALSE
cg26166817	0.11	0.02	FALSE
cg26166818	0.07	0.03	FALSE
cg26166935	-0.19	0.04	FALSE
cg26166956	0.05	0.06	FALSE
cg26167029	0.04	0.1	FALSE
cg26167161	0.44	0.06	FALSE
cg26167249	0.21	0.07	FALSE
cg26167424	0.3	0.04	FALSE
cg26167625	0.27	0.05	FALSE
cg26167708	0.72	0.12	FALSE
cg26167744	-0.05	0.07	FALSE
cg26167841	0.66	0.22	FALSE
cg26167861	0.49	0.1	FALSE
cg26167930	0.4	0.12	FALSE
cg26168118	0.1	0.08	FALSE
cg26168148	-0.15	0.03	FALSE
cg26168224	0.94	0.22	FALSE
cg26168249	-0.11	0.04	FALSE
cg26168324	0.19	0.09	FALSE
cg26168358	-0.04	0.03	FALSE
cg26168469	0.41	0.09	FALSE
cg26168577	-0.09	0.03	FALSE
cg26168643	0.78	0.38	FALSE
cg26168649	0.02	0.08	FALSE
cg26168772	0.16	0.2	FALSE
cg26168823	-0.08	0.04	FALSE
cg26168881	-0.11	0.08	FALSE
cg26168907	0.06	0.06	FALSE
cg26169020	0.15	0.03	FALSE
cg26169070	0.09	0.03	FALSE
cg26169081	0.53	0.14	FALSE
cg26169138	0.08	0.06	FALSE
cg26169156	0.43	0.07	FALSE
cg26169213	-0.24	0.06	FALSE
cg26169299	0.62	0.34	FALSE
cg26169320	-0.08	0.04	FALSE
cg26169421	0.11	0.04	FALSE
cg26169558	0	0.03	FALSE
cg26169632	-0.15	0.03	FALSE
cg26169668	-0.06	0.05	FALSE
cg26169783	0.65	0.25	FALSE
cg26169845	0.25	0.06	FALSE
cg26169991	-0.2	0.04	FALSE
cg26170014	0.18	0.05	FALSE
cg26170066	0.34	0.07	FALSE
cg26170077	0.08	0.02	FALSE
cg26170132	-0.24	0.03	FALSE
cg26170133	0.05	0.04	FALSE
cg26170138	0.59	0.11	FALSE
cg26170244	0.73	0.19	FALSE
cg26170245	-0.12	0.02	FALSE
cg26170257	-0.12	0.06	FALSE
cg26170499	-0.09	0.03	FALSE
cg26170568	0.14	0.06	FALSE
cg26170604	0.35	0.04	FALSE
cg26170647	0.16	0.04	FALSE
cg26170660	0.05	0.07	FALSE
cg26170683	0.12	0.03	FALSE
cg26170805	0.57	0.07	FALSE
cg26170930	0.67	0.13	FALSE
cg26171114	0.77	0.18	FALSE
cg26171231	-0.11	0.04	FALSE
cg26171271	0.32	0.1	FALSE
cg26171469	0.02	0.12	FALSE
cg26171489	0.03	0.01	FALSE
cg26171505	0.56	0.06	FALSE
cg26171523	0.18	0.02	FALSE
cg26171815	-0.12	0.06	FALSE
cg26171871	0.3	0.06	FALSE
cg26171898	0.15	0.05	FALSE
cg26171913	0.32	0.07	FALSE
cg26171924	0.08	0.07	FALSE
cg26172013	0.31	0.03	FALSE
cg26172016	0.12	0.12	FALSE
cg26172051	0.28	0.05	FALSE
cg26172108	0.08	0.02	FALSE
cg26172195	0.03	0.13	FALSE
cg26172211	0.32	0.06	FALSE
cg26172319	0	0.05	FALSE
cg26172342	0.65	0.12	FALSE
cg26172504	0.72	0.24	FALSE
cg26172544	0.57	0.16	FALSE
cg26172666	0.65	0.14	FALSE
cg26172694	0	0.07	FALSE
cg26172812	-0.03	0.07	FALSE
cg26172862	-0.05	0.05	FALSE
cg26172907	-0.01	0.01	FALSE
cg26173173	0.12	0.09	FALSE
cg26173203	0.2	0.02	FALSE
cg26173417	-0.03	0.05	FALSE
cg26173420	0.11	0.03	FALSE
cg26173447	0.14	0.06	FALSE
cg26173562	0.07	0.03	FALSE
cg26173630	0.3	0.09	FALSE
cg26173773	0.02	0.14	FALSE
cg26173789	0.65	0.15	FALSE
cg26173847	0.31	0.11	FALSE
cg26173906	0.76	0.2	FALSE
cg26173946	0.5	0.08	FALSE
cg26173997	0.24	0.02	FALSE
cg26174018	-0.07	0.16	FALSE
cg26174215	0.79	0.24	FALSE
cg26174226	0.1	0.04	FALSE
cg26174326	-0.01	0.03	FALSE
cg26174329	0.31	0.19	FALSE
cg26174387	-0.11	0.04	FALSE
cg26174398	0.06	0.06	FALSE
cg26174454	0.24	0.07	FALSE
cg26174533	0.03	0.03	FALSE
cg26174539	-0.16	0.03	FALSE
cg26174583	0.83	0.21	FALSE
cg26174628	-0.03	0.05	FALSE
cg26174656	0.67	0.28	FALSE
cg26174674	0.1	0.02	FALSE
cg26174736	-0.03	0.04	FALSE
cg26174752	0.64	0.16	FALSE
cg26174768	0.01	0.02	FALSE
cg26174797	0.3	0.15	FALSE
cg26174807	-0.05	0.04	FALSE
cg26174880	0.24	0.06	FALSE
cg26174928	0.2	0.16	FALSE
cg26175033	-0.02	0.04	FALSE
cg26175287	-0.04	0.03	FALSE
cg26175343	0.52	0.06	FALSE
cg26175428	-0.02	0.05	FALSE
cg26175448	0.37	0.09	FALSE
cg26175649	0.03	0.04	FALSE
cg26175729	0.51	0.21	FALSE
cg26175789	0.92	0.29	FALSE
cg26175815	-0.02	0.07	FALSE
cg26175846	-0.02	0.07	FALSE
cg26175971	0.42	0.08	FALSE
cg26176014	-0.1	0.03	FALSE
cg26176018	0.14	0.07	FALSE
cg26176103	0.09	0.05	FALSE
cg26176141	0.09	0.21	FALSE
cg26176158	-0.03	0.03	FALSE
cg26176204	0.78	0.23	FALSE
cg26176206	-0.14	0.04	FALSE
cg26176242	-0.12	0.07	FALSE
cg26176348	0.26	0.05	FALSE
cg26176469	0.37	0.13	FALSE
cg26176717	0.16	0.09	FALSE
cg26176726	0.04	0.04	FALSE
cg26177041	0.13	0.05	FALSE
cg26177096	0.85	0.59	FALSE
cg26177192	0.03	0.03	FALSE
cg26177213	0.25	0.41	FALSE
cg26177243	0.27	0.08	FALSE
cg26177311	-0.21	0.08	FALSE
cg26177316	0.38	0.05	FALSE
cg26177544	0.12	0.02	FALSE
cg26177629	0.43	0.07	FALSE
cg26177754	0.08	0.03	FALSE
cg26177760	0.72	0.15	FALSE
cg26177807	0.33	0.06	FALSE
cg26177968	-0.02	0.04	FALSE
cg26178100	0.07	0.05	FALSE
cg26178163	0.33	0.2	FALSE
cg26178184	0.24	0.06	FALSE
cg26178217	0.09	0.07	FALSE
cg26178446	0.1	0.04	FALSE
cg26178504	0.17	0.11	FALSE
cg26178523	0	0.07	FALSE
cg26178529	0.34	0.66	FALSE
cg26178657	0.24	0.05	FALSE
cg26178664	0.03	0.05	FALSE
cg26178732	0.76	0.15	FALSE
cg26178974	0.05	0.04	FALSE
cg26179022	0.11	0.03	FALSE
cg26179069	0.04	0.09	FALSE
cg26179134	0.57	0.19	FALSE
cg26179400	0.98	0.43	FALSE
cg26179441	0.38	0.04	FALSE
cg26179544	-0.16	0.06	FALSE
cg26179590	0.03	0.09	FALSE
cg26179667	0.11	0.06	FALSE
cg26179679	0.65	0.06	FALSE
cg26179858	0.1	0.07	FALSE
cg26179948	0.01	0.03	FALSE
cg26180006	0.03	0.12	FALSE
cg26180015	0.19	0.04	FALSE
cg26180080	0.94	0.46	FALSE
cg26180126	-0.01	0.03	FALSE
cg26180191	-0.05	0.06	FALSE
cg26180242	-0.12	0.08	FALSE
cg26180255	0.2	0.06	FALSE
cg26180383	0.55	0.16	FALSE
cg26180469	0.04	0.04	FALSE
cg26180501	0.74	0.13	FALSE
cg26180557	-0.18	0.04	FALSE
cg26180612	-0.02	0.08	FALSE
cg26180732	0.36	0.09	FALSE
cg26180843	0.63	0.06	FALSE
cg26181196	0.01	0.02	FALSE
cg26181277	0.06	0.12	FALSE
cg26181316	0.05	0.04	FALSE
cg26181343	-0.04	0.03	FALSE
cg26181372	0.27	0.07	FALSE
cg26181583	0.88	0.23	FALSE
cg26181622	0.07	0.03	FALSE
cg26181727	0.52	0.07	FALSE
cg26181743	0.03	0.04	FALSE
cg26181818	0.8	0.3	FALSE
cg26181865	0.26	0.05	FALSE
cg26181880	0.36	0.03	FALSE
cg26181894	0.31	0.11	FALSE
cg26181907	0.23	0.03	FALSE
cg26181929	0.19	0.15	FALSE
cg26182037	0	0.11	FALSE
cg26182097	0.01	0.03	FALSE
cg26182224	0.01	0.02	FALSE
cg26182253	0.13	0.05	FALSE
cg26182254	0.14	0.04	FALSE
cg26182263	0.35	0.08	FALSE
cg26182313	-0.06	0.06	FALSE
cg26182406	0.6	0.18	FALSE
cg26182418	-0.38	0.05	FALSE
cg26182487	0.13	0.05	FALSE
cg26182497	-0.04	0.06	FALSE
cg26182712	-0.12	0.08	FALSE
cg26182780	0.48	0.05	FALSE
cg26182859	0.51	0.2	FALSE
cg26182866	0.18	0.03	FALSE
cg26182922	0.08	0.02	FALSE
cg26182964	0.14	0.05	FALSE
cg26183021	0.36	0.18	FALSE
cg26183127	0.37	0.08	FALSE
cg26183190	0.06	0.07	FALSE
cg26183250	0.15	0.07	FALSE
cg26183504	-0.03	0.05	FALSE
cg26183662	0.03	0.04	FALSE
cg26183671	-0.05	0.02	FALSE
cg26183870	0.9	0.24	FALSE
cg26183948	0	0.03	FALSE
cg26184028	0.38	0.14	FALSE
cg26184142	-0.08	0.04	FALSE
cg26184391	-0.06	0.08	FALSE
cg26184474	0.44	0.31	FALSE
cg26184501	0.04	0.03	FALSE
cg26184687	0.03	0.04	FALSE
cg26184741	0.45	0.12	FALSE
cg26184765	0.97	0.96	FALSE
cg26184856	-0.08	0.04	FALSE
cg26184919	0.06	0.04	FALSE
cg26185009	0.13	0.02	FALSE
cg26185056	0.05	0.05	FALSE
cg26185061	0.31	0.08	FALSE
cg26185071	-0.03	0.05	FALSE
cg26185079	0.22	0.06	FALSE
cg26185198	-0.19	0.03	FALSE
cg26185340	0.52	0.11	FALSE
cg26185356	-0.02	0.04	FALSE
cg26185379	-0.04	0.09	FALSE
cg26185500	0.42	0.07	FALSE
cg26185508	0.08	0.07	FALSE
cg26185554	0.35	0.04	FALSE
cg26185621	-0.12	0.03	FALSE
cg26185836	0.01	0.02	FALSE
cg26185843	0.31	0.21	FALSE
cg26185859	-0.02	0.05	FALSE
cg26185884	-0.08	0.02	FALSE
cg26185920	0.18	0.04	FALSE
cg26186132	0.04	0.02	FALSE
cg26186200	0.17	0.04	FALSE
cg26186239	0.29	0.1	FALSE
cg26186249	0.01	0.06	FALSE
cg26186331	-0.11	0.12	FALSE
cg26186392	0.2	0.16	FALSE
cg26186408	-0.1	0.03	FALSE
cg26186433	-0.08	0.03	FALSE
cg26186545	0.31	0.05	FALSE
cg26186546	0.49	0.09	FALSE
cg26186549	0.75	0.8	FALSE
cg26186613	0.03	0.02	FALSE
cg26186665	0.23	0.06	FALSE
cg26186727	0.38	0.14	FALSE
cg26186732	0.77	0.13	FALSE
cg26186754	0.04	0.06	FALSE
cg26186879	-0.15	0.02	FALSE
cg26186901	0.4	0.02	FALSE
cg26186918	0.04	0.04	FALSE
cg26186929	0	0.04	FALSE
cg26186954	0.8	0.25	FALSE
cg26187005	0.14	0.03	FALSE
cg26187031	0.23	0.06	FALSE
cg26187061	0.01	0.02	FALSE
cg26187080	-0.11	0.05	FALSE
cg26187123	0.02	0.1	FALSE
cg26187166	0.27	0.05	FALSE
cg26187219	0.33	0.02	FALSE
cg26187225	0.04	0.02	FALSE
cg26187237	0.27	0.06	FALSE
cg26187308	0.17	0.04	FALSE
cg26187313	0.35	0.14	FALSE
cg26187342	0.45	0.13	FALSE
cg26187514	0.25	0.03	FALSE
cg26187724	0.17	0.05	FALSE
cg26187802	0.16	0.05	FALSE
cg26187876	0.15	0.03	FALSE
cg26187942	0.01	0.05	FALSE
cg26187962	0.3	0.06	FALSE
cg26187965	0.08	0.06	FALSE
cg26188061	0.1	0.09	FALSE
cg26188072	0.23	0.03	FALSE
cg26188131	0.19	0.07	FALSE
cg26188226	0.13	0.06	FALSE
cg26188290	0.04	0.17	FALSE
cg26188297	0.1	0.02	FALSE
cg26188299	-0.06	0.04	FALSE
cg26188420	-0.16	0.03	FALSE
cg26188543	0.88	0.19	FALSE
cg26188571	0.14	0.02	FALSE
cg26188621	-0.06	0.04	FALSE
cg26188632	0.31	0.35	FALSE
cg26188685	0.85	0.28	FALSE
cg26188726	0.22	0.11	FALSE
cg26188814	0.01	0.02	FALSE
cg26188818	0.19	0.03	FALSE
cg26188825	-0.05	0.03	FALSE
cg26189021	0.48	0.13	FALSE
cg26189037	0.19	0.03	FALSE
cg26189067	0.34	0.04	FALSE
cg26189112	0.26	0.03	FALSE
cg26189139	0.65	0.27	FALSE
cg26189283	0.7	0.26	FALSE
cg26189303	0.31	0.16	FALSE
cg26189472	0.08	0.06	FALSE
cg26189983	-0.04	0.02	FALSE
cg26190086	-0.02	0.02	FALSE
cg26190136	-0.08	0.05	FALSE
cg26190225	0.5	0.06	FALSE
cg26190233	0.49	0.13	FALSE
cg26190281	0.05	0.02	FALSE
cg26190381	-0.03	0.02	FALSE
cg26190386	0.67	0.08	FALSE
cg26190476	0.54	0.1	FALSE
cg26190483	-0.01	0.02	FALSE
cg26190514	-0.18	0.01	FALSE
cg26190686	0.23	0.08	FALSE
cg26190723	-0.19	0.03	FALSE
cg26190835	0.1	0.06	FALSE
cg26190885	0.32	0.06	FALSE
cg26190890	-0.01	0.26	FALSE
cg26191313	0.02	0.07	FALSE
cg26191447	0.6	0.15	FALSE
cg26191449	0.61	0.14	FALSE
cg26191471	0.53	0.1	FALSE
cg26191576	0.51	0.13	FALSE
cg26191586	0.71	0.08	FALSE
cg26191661	0.19	0.05	FALSE
cg26191710	-0.09	0.11	FALSE
cg26191724	0.17	0.02	FALSE
cg26191747	0.82	0.28	FALSE
cg26191882	-0.03	0.05	FALSE
cg26191923	0.6	0.26	FALSE
cg26192279	-0.18	0.08	FALSE
cg26192503	0.01	0.08	FALSE
cg26192520	0.16	0.24	FALSE
cg26192556	0.7	0.23	FALSE
cg26192612	0.75	0.19	FALSE
cg26192689	0.11	0.04	FALSE
cg26192720	-0.17	0.02	FALSE
cg26192748	0.82	0.08	FALSE
cg26192815	0.21	0.13	FALSE
cg26192828	-0.13	0.04	FALSE
cg26192857	0.05	0.03	FALSE
cg26192872	-0.09	0.15	FALSE
cg26192909	-0.13	0.03	FALSE
cg26193015	0.31	0.04	FALSE
cg26193268	0.31	0.21	FALSE
cg26193372	0.38	0.02	FALSE
cg26193418	0.41	0.04	FALSE
cg26193427	0.34	0.1	FALSE
cg26193468	0.03	0.05	FALSE
cg26193484	0.13	0.02	FALSE
cg26193694	0.27	0.08	FALSE
cg26193744	0.02	0.04	FALSE
cg26194015	0.05	0.04	FALSE
cg26194089	0.73	0.19	FALSE
cg26194090	0.16	0.08	FALSE
cg26194212	0.22	0.26	FALSE
cg26194251	0.22	0.11	FALSE
cg26194447	0.06	0.08	FALSE
cg26194475	0.41	0.07	FALSE
cg26194477	0.44	0.13	FALSE
cg26194514	0.05	0.09	FALSE
cg26194560	-0.06	0.04	FALSE
cg26194633	-0.07	0.02	FALSE
cg26194641	0.47	0.07	FALSE
cg26194775	0.52	0.06	FALSE
cg26194794	0.08	0.02	FALSE
cg26195168	0.17	0.1	FALSE
cg26195178	0.49	0.15	FALSE
cg26195356	0.32	0.11	FALSE
cg26195358	-0.07	0.07	FALSE
cg26195482	0.65	0.14	FALSE
cg26195495	-0.05	0.04	FALSE
cg26195583	0.04	0.04	FALSE
cg26195652	-0.08	0.03	FALSE
cg26195667	-0.06	0.05	FALSE
cg26195683	0.05	0.08	FALSE
cg26195706	0.03	0.07	FALSE
cg26195710	-0.05	0.05	FALSE
cg26195812	0.01	0.06	FALSE
cg26195829	-0.06	0.1	FALSE
cg26195881	0.71	0.17	FALSE
cg26196087	0.22	0.1	FALSE
cg26196106	0.07	0.06	FALSE
cg26196124	0.35	0.07	FALSE
cg26196162	0.58	0.12	FALSE
cg26196213	-0.06	0.03	FALSE
cg26196385	0.59	0.2	FALSE
cg26196406	-0.01	0.1	FALSE
cg26196424	0.52	0.13	FALSE
cg26196480	0.41	0.21	FALSE
cg26196496	-0.03	0.09	FALSE
cg26196531	0.09	0.2	FALSE
cg26196626	0.37	0.19	FALSE
cg26196700	0.2	0.08	FALSE
cg26196882	-0.01	0.04	FALSE
cg26196912	-0.11	0.03	FALSE
cg26197037	0.44	0.08	FALSE
cg26197155	0.1	0.07	FALSE
cg26197220	-0.01	0.26	FALSE
cg26197254	0.5	0.15	FALSE
cg26197256	0.26	0.04	FALSE
cg26197530	0.09	0.07	FALSE
cg26197679	-0.17	0.03	FALSE
cg26197699	0.57	0.07	FALSE
cg26197915	0.25	0.32	FALSE
cg26198107	0.2	0.02	FALSE
cg26198197	0.7	0.22	FALSE
cg26198463	0.37	0.05	FALSE
cg26198638	0.23	0.07	FALSE
cg26198644	0.86	0.15	FALSE
cg26198700	0.58	0.34	FALSE
cg26198776	0.21	0.02	FALSE
cg26198823	-0.17	0.03	FALSE
cg26198898	0.39	0.07	FALSE
cg26199225	0.33	0.07	FALSE
cg26199241	0.07	0.08	FALSE
cg26199445	0.19	0.08	FALSE
cg26199493	0.23	0.07	FALSE
cg26199552	0.13	0.03	FALSE
cg26199576	0.45	0.08	FALSE
cg26199857	0.77	0.18	FALSE
cg26199906	0.09	0.04	FALSE
cg26200001	0.08	0.02	FALSE
cg26200118	0.61	0.27	FALSE
cg26200141	0.39	0.16	FALSE
cg26200239	0.34	0.14	FALSE
cg26200347	0.18	0.01	FALSE
cg26200378	-0.11	0.05	FALSE
cg26200484	0.28	0.1	FALSE
cg26200580	0.63	0.19	FALSE
cg26200585	0.66	0.1	FALSE
cg26200598	0.67	0.22	FALSE
cg26200826	0.02	0.14	FALSE
cg26200976	0.09	0.05	FALSE
cg26201213	0.56	0.16	FALSE
cg26201283	0.1	0.06	FALSE
cg26201434	0.9	0.62	FALSE
cg26201535	-0.09	0.04	FALSE
cg26201579	0.28	0.02	FALSE
cg26201589	0.21	0.02	FALSE
cg26201727	0.04	0.09	FALSE
cg26201787	-0.06	0.03	FALSE
cg26201811	0.3	0.16	FALSE
cg26201815	0.83	0.13	FALSE
cg26201826	-0.03	0.05	FALSE
cg26201952	0.7	0.26	FALSE
cg26202195	0.3	0.06	FALSE
cg26202340	0.32	0.1	FALSE
cg26202358	0.03	0.04	FALSE
cg26202427	-0.12	0.07	FALSE
cg26202529	0.3	0.09	FALSE
cg26202575	0.1	0.05	FALSE
cg26202697	-0.23	0.03	FALSE
cg26202753	0.04	0.16	FALSE
cg26202762	0.38	0.09	FALSE
cg26202797	0.02	0.04	FALSE
cg26202847	0.01	0.03	FALSE
cg26202853	0.11	0.04	FALSE
cg26202872	-0.12	0.04	FALSE
cg26202886	0.27	0.03	FALSE
cg26202898	0.21	0.03	FALSE
cg26202915	0.09	0.03	FALSE
cg26202964	0.56	0.07	FALSE
cg26203055	0.1	0.02	FALSE
cg26203097	-0.1	0.09	FALSE
cg26203336	0.15	0.04	FALSE
cg26203563	-0.19	0.05	FALSE
cg26203572	-0.19	0.08	FALSE
cg26203583	-0.01	0.03	FALSE
cg26203839	0.23	0.12	FALSE
cg26203845	0.53	0.06	FALSE
cg26203879	0.86	0.23	FALSE
cg26204039	-0.04	0.15	FALSE
cg26204042	0.12	0.05	FALSE
cg26204079	0.14	0.23	FALSE
cg26204267	0.33	0.06	FALSE
cg26204322	-0.02	0.05	FALSE
cg26204328	0.18	0.04	FALSE
cg26204383	-0.17	0.03	FALSE
cg26204448	0.71	0.18	FALSE
cg26204477	-0.05	0.03	FALSE
cg26204638	-0.05	0.03	FALSE
cg26204682	0.01	0.07	FALSE
cg26204713	0.42	0.02	FALSE
cg26204803	0.08	0.08	FALSE
cg26204913	0.05	0.06	FALSE
cg26205175	0.34	0.19	FALSE
cg26205217	0.23	0.05	FALSE
cg26205321	-0.1	0.04	FALSE
cg26205341	-0.07	0.03	FALSE
cg26205652	0.29	0.02	FALSE
cg26205681	-0.23	0.03	FALSE
cg26205698	0.09	0.08	FALSE
cg26205771	0.28	0.06	FALSE
cg26205859	0.41	0.24	FALSE
cg26205890	0.18	0.04	FALSE
cg26205981	0.7	0.29	FALSE
cg26206183	0.95	0.17	FALSE
cg26206185	0.1	0.05	FALSE
cg26206196	0.62	0.13	FALSE
cg26206284	0.06	0.15	FALSE
cg26206396	0.25	0.1	FALSE
cg26206456	0.05	0.1	FALSE
cg26206461	0.29	0.04	FALSE
cg26206466	0.01	0.04	FALSE
cg26206598	0.34	0.19	FALSE
cg26206632	-0.17	0.02	FALSE
cg26206680	-0.2	0.02	FALSE
cg26206686	0.1	0.1	FALSE
cg26206748	0.07	0.04	FALSE
cg26206894	0.52	0.09	FALSE
cg26206910	0.23	0.05	FALSE
cg26206948	0.58	0.14	FALSE
cg26206973	-0.18	0.04	FALSE
cg26206990	-0.02	0.1	FALSE
cg26207035	-0.07	0.03	FALSE
cg26207102	0.1	0.09	FALSE
cg26207127	0.02	0.09	FALSE
cg26207201	0.19	0.12	FALSE
cg26207239	0.6	0.2	FALSE
cg26207245	0.06	0.04	FALSE
cg26207309	0.01	0.08	FALSE
cg26207357	0.16	0.04	FALSE
cg26207380	0.85	0.25	FALSE
cg26207408	0.04	0.04	FALSE
cg26207423	0.17	0.1	FALSE
cg26207503	0.77	0.18	FALSE
cg26207657	0.95	0.23	FALSE
cg26207837	0.08	0.05	FALSE
cg26207878	0.44	0.05	FALSE
cg26207995	-0.05	0.09	FALSE
cg26208159	0.71	0.13	FALSE
cg26208267	0.09	0.05	FALSE
cg26208419	0.25	0.05	FALSE
cg26208507	0.65	0.12	FALSE
cg26208575	0.16	0.01	FALSE
cg26208644	0	0.02	FALSE
cg26208764	-0.13	0.03	FALSE
cg26208815	0.72	0.26	FALSE
cg26208930	0.13	0.07	FALSE
cg26209005	-0.02	0.09	FALSE
cg26209169	0.74	0.32	FALSE
cg26209369	0.23	0.04	FALSE
cg26209416	0.11	0.04	FALSE
cg26209472	0.28	0.1	FALSE
cg26209487	0.62	0.11	FALSE
cg26209516	0.35	0.03	FALSE
cg26209546	0.01	0.03	FALSE
cg26209676	0.87	0.42	FALSE
cg26209718	0.01	0.05	FALSE
cg26209730	0.05	0.08	FALSE
cg26209776	0.19	0.11	FALSE
cg26209812	-0.09	0.03	FALSE
cg26209899	-0.13	0.04	FALSE
cg26209990	0.94	0.34	FALSE
cg26210003	0.23	0.03	FALSE
cg26210104	0.1	0.03	FALSE
cg26210187	0.08	0.04	FALSE
cg26210250	0.73	0.23	FALSE
cg26210267	0.52	0.11	FALSE
cg26210364	0.45	0.13	FALSE
cg26210445	0.2	0.13	FALSE
cg26210447	0.07	0.33	FALSE
cg26210451	-0.15	0.04	FALSE
cg26210602	0.58	0.09	FALSE
cg26210654	0.08	0.05	FALSE
cg26210721	0.11	0.04	FALSE
cg26210946	-0.08	0.02	FALSE
cg26211019	0.06	0.04	FALSE
cg26211041	0.63	0.13	FALSE
cg26211060	0.1	0.08	FALSE
cg26211126	0.22	0.04	FALSE
cg26211349	0.56	0.12	FALSE
cg26211360	0.17	0.11	FALSE
cg26211455	0.05	0.03	FALSE
cg26211529	0.05	0.03	FALSE
cg26211634	0.12	0.05	FALSE
cg26211724	0.73	0.22	FALSE
cg26211800	0.27	0.12	FALSE
cg26212135	0.09	0.04	FALSE
cg26212163	0.35	0.07	FALSE
cg26212180	0.03	0.1	FALSE
cg26212229	-0.06	0.02	FALSE
cg26212303	-0.05	0.03	FALSE
cg26212496	0.62	0.02	FALSE
cg26212701	-0.16	0.09	FALSE
cg26212877	-0.05	0.04	FALSE
cg26212957	-0.1	0.03	FALSE
cg26212966	0.41	0.04	FALSE
cg26213075	-0.11	0.06	FALSE
cg26213155	0.88	0.3	FALSE
cg26213224	0.21	0.11	FALSE
cg26213368	0.04	0.05	FALSE
cg26213438	0.12	0.06	FALSE
cg26213453	0.92	0.36	FALSE
cg26213458	0.35	0.1	FALSE
cg26213471	0.55	0.02	FALSE
cg26213496	0.12	0.28	FALSE
cg26213561	-0.02	0.02	FALSE
cg26213663	0.71	0.22	FALSE
cg26213780	0.09	0.02	FALSE
cg26213821	-0.13	0.04	FALSE
cg26213873	0.2	0.06	FALSE
cg26214026	-0.05	0.07	FALSE
cg26214074	0.32	0.07	FALSE
cg26214645	0.65	0.1	FALSE
cg26214747	-0.16	0.11	FALSE
cg26214765	0.01	0.13	FALSE
cg26214972	0.58	0.19	FALSE
cg26215113	-0.05	0.07	FALSE
cg26215143	-0.08	0.02	FALSE
cg26215227	0.33	0.02	FALSE
cg26215399	0.1	0.03	FALSE
cg26215406	0.27	0.18	FALSE
cg26215415	-0.05	0.06	FALSE
cg26215437	0.06	0.02	FALSE
cg26215727	0.34	0.21	FALSE
cg26215807	-0.12	0.03	FALSE
cg26215849	0.53	0.43	FALSE
cg26215869	0.1	0.14	FALSE
cg26215887	0.02	0.05	FALSE
cg26215967	0.06	0.06	FALSE
cg26215982	0.5	0.14	FALSE
cg26216002	-0.03	0.04	FALSE
cg26216141	0.01	0.02	FALSE
cg26216243	0.06	0.2	FALSE
cg26216323	0.35	0.22	FALSE
cg26216343	-0.05	0.03	FALSE
cg26216433	0.63	0.2	FALSE
cg26216596	0.02	0.14	FALSE
cg26216618	0.29	0.09	FALSE
cg26216629	0.36	0.07	FALSE
cg26216724	0.53	0.15	FALSE
cg26216730	0.06	0.03	FALSE
cg26216855	0.38	0.07	FALSE
cg26216876	0.68	0.28	FALSE
cg26216891	0.32	0.05	FALSE
cg26217185	0.07	0.03	FALSE
cg26217318	0.68	0.12	FALSE
cg26217402	0.42	0.2	FALSE
cg26217441	0.82	0.16	FALSE
cg26217489	0.18	0.06	FALSE
cg26217504	0	0.03	FALSE
cg26217572	0.11	0.03	FALSE
cg26217633	0.12	0.03	FALSE
cg26217648	0.51	0.07	FALSE
cg26217813	0.13	0.07	FALSE
cg26217827	0.99	0.98	FALSE
cg26217832	0.09	0.04	FALSE
cg26217846	0.58	0.11	FALSE
cg26218047	0.07	0.1	FALSE
cg26218101	-0.18	0.04	FALSE
cg26218110	0.46	0.14	FALSE
cg26218229	0.3	0.15	FALSE
cg26218277	0.51	0.17	FALSE
cg26218411	0.23	0.08	FALSE
cg26218412	0.54	0.11	FALSE
cg26218466	0.13	0.03	FALSE
cg26218577	0.85	0.32	FALSE
cg26218646	0.21	0.02	FALSE
cg26218698	0.31	0.12	FALSE
cg26218726	0.35	0.2	FALSE
cg26218753	0.16	0.08	FALSE
cg26218804	0.02	0.04	FALSE
cg26218805	0.44	0.05	FALSE
cg26218809	0.2	0.06	FALSE
cg26218835	0.02	0.04	FALSE
cg26218977	0.79	0.19	FALSE
cg26218982	-0.12	0.04	FALSE
cg26218983	0.04	0.27	FALSE
cg26219051	0.57	0.16	FALSE
cg26219069	0.52	0.08	FALSE
cg26219070	-0.08	0.05	FALSE
cg26219092	0.26	0.12	FALSE
cg26219095	0.01	0.03	FALSE
cg26219152	0.04	0.02	FALSE
cg26219182	0.38	0.1	FALSE
cg26219233	-0.16	0.06	FALSE
cg26219294	0.49	0.1	FALSE
cg26219458	-0.1	0.03	FALSE
cg26219488	0.89	0.19	FALSE
cg26219540	0.51	0.14	FALSE
cg26219674	-0.07	0.03	FALSE
cg26219747	-0.21	0.03	FALSE
cg26219843	0.09	0.05	FALSE
cg26219977	-0.25	0.04	FALSE
cg26220018	0.73	0.12	FALSE
cg26220033	-0.04	0.02	FALSE
cg26220061	-0.11	0.05	FALSE
cg26220089	0.7	0.09	FALSE
cg26220110	-0.03	0.05	FALSE
cg26220185	0.65	0.14	FALSE
cg26220259	0.22	0.06	FALSE
cg26220298	0.25	0.05	FALSE
cg26220323	0.96	0.31	FALSE
cg26220336	0.68	0.13	FALSE
cg26220339	-0.09	0.03	FALSE
cg26220673	0.32	0.11	FALSE
cg26220725	0.9	0.36	FALSE
cg26220773	-0.13	0.03	FALSE
cg26220972	-0.03	0.03	FALSE
cg26220985	0.36	0.07	FALSE
cg26221019	0.13	0.04	FALSE
cg26221029	0.65	0.11	FALSE
cg26221111	0.39	0.09	FALSE
cg26221243	0.19	0.02	FALSE
cg26221280	0.34	0.07	FALSE
cg26221293	0.12	0.08	FALSE
cg26221342	-0.02	0.04	FALSE
cg26221410	0.28	0.05	FALSE
cg26221423	0.14	0.03	FALSE
cg26221491	0.1	0.04	FALSE
cg26221494	0.13	0.04	FALSE
cg26221506	0.29	0.05	FALSE
cg26221568	0.42	0.06	FALSE
cg26221631	0.09	0.06	FALSE
cg26221637	0.18	0.02	FALSE
cg26221719	0.06	0.03	FALSE
cg26221796	0.05	0.04	FALSE
cg26221801	0.48	0.12	FALSE
cg26221941	0.04	0.06	FALSE
cg26221971	-0.06	0.02	FALSE
cg26221992	0.8	0.23	FALSE
cg26222042	0.05	0.02	FALSE
cg26222045	0.6	0.12	FALSE
cg26222132	0.04	0.03	FALSE
cg26222229	0.2	0.04	FALSE
cg26222247	0.27	0.07	FALSE
cg26222311	0.18	0.03	FALSE
cg26222498	0.09	0.04	FALSE
cg26222723	0	0.03	FALSE
cg26222731	0.15	0.05	FALSE
cg26222738	0.28	0.03	FALSE
cg26222765	-0.04	0.03	FALSE
cg26223336	-0.04	0.03	FALSE
cg26223417	0.15	0.11	FALSE
cg26223536	-0.03	0.02	FALSE
cg26223543	0.03	0.02	FALSE
cg26223555	0.12	0.03	FALSE
cg26223654	0.69	0.12	FALSE
cg26223797	0.01	0.05	FALSE
cg26223899	0.6	0.14	FALSE
cg26223968	0	0.05	FALSE
cg26223987	0.14	0.02	FALSE
cg26223989	-0.05	0.02	FALSE
cg26223996	-0.24	0.02	FALSE
cg26224018	0.41	0.26	FALSE
cg26224060	0.61	0.17	FALSE
cg26224077	0.05	0.03	FALSE
cg26224173	0.82	0.13	FALSE
cg26224223	0.09	0.01	FALSE
cg26224305	0	0.02	FALSE
cg26224311	0.79	0.3	FALSE
cg26224339	0.48	0.07	FALSE
cg26224354	0.86	0.23	FALSE
cg26224466	0.08	0.04	FALSE
cg26224473	-0.13	0.1	FALSE
cg26224499	0.19	0.02	FALSE
cg26224574	-0.06	0.04	FALSE
cg26224624	0.04	0.02	FALSE
cg26224652	0	0.05	FALSE
cg26224664	0.48	0.1	FALSE
cg26224671	0.15	0.06	FALSE
cg26224712	0.09	0.05	FALSE
cg26224725	0.13	0.04	FALSE
cg26224781	0.34	0.08	FALSE
cg26224785	0.77	0.23	FALSE
cg26224791	-0.04	0.02	FALSE
cg26224915	0.32	0.06	FALSE
cg26224918	0.5	0.21	FALSE
cg26225025	0.08	0.06	FALSE
cg26225073	0.5	0.39	FALSE
cg26225417	0.81	0.25	FALSE
cg26225421	0.03	0.07	FALSE
cg26225496	0.73	0.18	FALSE
cg26225573	0.13	0.09	FALSE
cg26225646	0.48	0.32	FALSE
cg26225655	0.03	0.05	FALSE
cg26225673	-0.01	0.03	FALSE
cg26225694	0.47	0.07	FALSE
cg26225726	0.19	0.06	FALSE
cg26225829	0.32	0.03	FALSE
cg26225838	-0.07	0.05	FALSE
cg26225847	0.2	0.07	FALSE
cg26225882	0.12	0.03	FALSE
cg26225893	0.04	0.06	FALSE
cg26226110	0.73	0.16	FALSE
cg26226139	-0.03	0.05	FALSE
cg26226142	0.1	0.09	FALSE
cg26226167	-0.11	0.08	FALSE
cg26226202	0.64	0.07	FALSE
cg26226254	-0.09	0.08	FALSE
cg26226306	0.45	0.33	FALSE
cg26226408	0.35	0.07	FALSE
cg26226487	-0.12	0.02	FALSE
cg26226511	0.12	0.06	FALSE
cg26226546	0.41	0.14	FALSE
cg26226555	0.44	0.1	FALSE
cg26226566	-0.01	0.03	FALSE
cg26226576	-0.18	0.03	FALSE
cg26226608	-0.05	0.04	FALSE
cg26226650	0.39	0.22	FALSE
cg26226702	-0.03	0.06	FALSE
cg26226802	0.62	0.29	FALSE
cg26226879	0.85	0.32	FALSE
cg26226914	0.09	0.02	FALSE
cg26226951	0.24	0.02	FALSE
cg26226968	0.11	0.02	FALSE
cg26226988	0.45	0.11	FALSE
cg26227005	0.37	0.2	FALSE
cg26227027	0.72	0.08	FALSE
cg26227044	0.44	0.16	FALSE
cg26227119	0.38	0.07	FALSE
cg26227186	0.08	0.07	FALSE
cg26227248	-0.21	0.03	FALSE
cg26227298	-0.05	0.03	FALSE
cg26227310	0.3	0.13	FALSE
cg26227465	0.33	0.11	FALSE
cg26227523	0.43	0.14	FALSE
cg26227661	0.17	0.06	FALSE
cg26227935	-0.14	0.05	FALSE
cg26227943	-0.04	0.06	FALSE
cg26227957	0.42	0.2	FALSE
cg26227975	0.09	0.02	FALSE
cg26228014	-0.02	0.03	FALSE
cg26228024	-0.05	0.15	FALSE
cg26228241	0.32	0.07	FALSE
cg26228266	0.62	0.1	FALSE
cg26228280	0.09	0.06	FALSE
cg26228329	-0.1	0.02	FALSE
cg26228351	0.3	0.02	FALSE
cg26228460	0.56	0.12	FALSE
cg26228464	0.21	0.09	FALSE
cg26228542	0.07	0.05	FALSE
cg26228558	0.14	0.2	FALSE
cg26228569	-0.08	0.04	FALSE
cg26228577	0.74	0.21	FALSE
cg26228591	0.06	0.06	FALSE
cg26228696	0.04	0.04	FALSE
cg26228746	0.25	0.08	FALSE
cg26228812	0	0.05	FALSE
cg26228859	0.22	0.21	FALSE
cg26228943	0.05	0.61	FALSE
cg26229018	0.09	0.05	FALSE
cg26229024	0.4	0.14	FALSE
cg26229043	0.74	0.3	FALSE
cg26229066	-0.01	0.07	FALSE
cg26229087	-0.04	0.03	FALSE
cg26229092	0.14	0.05	FALSE
cg26229155	-0.14	0.04	FALSE
cg26229201	0.1	0.04	FALSE
cg26229216	0.01	0.04	FALSE
cg26229224	0.5	0.14	FALSE
cg26229274	0.04	0.02	FALSE
cg26229361	0.38	0.09	FALSE
cg26229591	0.14	0.03	FALSE
cg26229593	0.03	0.05	FALSE
cg26229607	0.51	0.08	FALSE
cg26229618	0.2	0.14	FALSE
cg26229648	-0.06	0.05	FALSE
cg26229715	0.25	0.11	FALSE
cg26229879	0.14	0.02	FALSE
cg26229968	0.22	0.06	FALSE
cg26230039	-0.03	0.1	FALSE
cg26230076	-0.07	0.04	FALSE
cg26230145	0.82	0.19	FALSE
cg26230245	0.23	0.02	FALSE
cg26230275	0.79	0.17	FALSE
cg26230285	0.35	0.04	FALSE
cg26230338	0.34	0.04	FALSE
cg26230390	0.34	0.05	FALSE
cg26230417	0.38	0.04	FALSE
cg26230516	0.02	0.03	FALSE
cg26230601	-0.01	0.06	FALSE
cg26230651	0.36	0.13	FALSE
cg26230658	0.19	0.04	FALSE
cg26230674	0.24	0.07	FALSE
cg26230724	0.03	0.03	FALSE
cg26230759	0.17	0.07	FALSE
cg26230851	-0.02	0.06	FALSE
cg26231094	0.18	0.09	FALSE
cg26231241	0.07	0.03	FALSE
cg26231243	-0.07	0.05	FALSE
cg26231267	0.31	0.11	FALSE
cg26231272	0.05	0.05	FALSE
cg26231350	0.01	0.03	FALSE
cg26231397	0.2	0.11	FALSE
cg26231529	0.51	0.09	FALSE
cg26231582	0.2	0.02	FALSE
cg26231652	-0.02	0.04	FALSE
cg26231732	0.39	0.09	FALSE
cg26231761	0.41	0.09	FALSE
cg26232005	-0.17	0.03	FALSE
cg26232187	0.15	0.03	FALSE
cg26232247	0.45	0.12	FALSE
cg26232282	0.16	0.04	FALSE
cg26232308	0.52	0.18	FALSE
cg26232346	0.1	0.05	FALSE
cg26232359	0.06	0.05	FALSE
cg26232412	-0.07	0.24	FALSE
cg26232417	0.11	0.29	FALSE
cg26232451	0.31	0.18	FALSE
cg26232558	0.03	0.05	FALSE
cg26232655	0.06	0.03	FALSE
cg26232657	-0.08	0.03	FALSE
cg26232708	-0.16	0.03	FALSE
cg26232715	0.03	0.03	FALSE
cg26232818	0.41	0.08	FALSE
cg26232870	0.41	0.1	FALSE
cg26232899	0.19	0.03	FALSE
cg26232945	-0.11	0.07	FALSE
cg26233084	0.09	0.08	FALSE
cg26233172	0.8	0.26	FALSE
cg26233209	0.57	0.11	FALSE
cg26233218	0.13	0.04	FALSE
cg26233230	-0.12	0.17	FALSE
cg26233253	0.66	0.09	FALSE
cg26233331	0.42	0.24	FALSE
cg26233373	0.22	0.14	FALSE
cg26233374	0.27	0.05	FALSE
cg26233408	-0.08	0.05	FALSE
cg26233468	0.03	0.02	FALSE
cg26233529	0.42	0.05	FALSE
cg26233651	-0.13	0.05	FALSE
cg26233832	-0.06	0.03	FALSE
cg26233866	0.07	0.03	FALSE
cg26233914	0.52	0.1	FALSE
cg26234034	0.07	0.02	FALSE
cg26234081	0.01	0.03	FALSE
cg26234223	0.74	0.33	FALSE
cg26234233	0.95	0.4	FALSE
cg26234543	0.58	0.12	FALSE
cg26234550	-0.3	0.03	FALSE
cg26234638	0.16	0.03	FALSE
cg26234644	0.75	0.13	FALSE
cg26234658	-0.14	0.05	FALSE
cg26234721	0.34	0.09	FALSE
cg26234787	0.23	0.06	FALSE
cg26234795	0.56	0.17	FALSE
cg26234876	-0.02	0.06	FALSE
cg26234885	0.15	0.13	FALSE
cg26234900	0.4	0.16	FALSE
cg26234980	0.12	0.08	FALSE
cg26235048	0.01	0.07	FALSE
cg26235080	0.01	0.03	FALSE
cg26235187	-0.02	0.04	FALSE
cg26235243	-0.06	0.04	TRUE
cg26235273	0.71	0.22	FALSE
cg26235292	0.07	0.03	FALSE
cg26235369	0.52	0.19	FALSE
cg26235434	-0.11	0.05	FALSE
cg26235489	0.1	0.03	FALSE
cg26235490	0.06	0.07	FALSE
cg26235537	-0.03	0.65	FALSE
cg26235567	0.04	0.03	FALSE
cg26235659	0.59	0.11	FALSE
cg26235734	0.31	0.04	FALSE
cg26235748	0.33	0.27	FALSE
cg26235861	-0.05	0.08	FALSE
cg26235990	-0.11	0.08	FALSE
cg26236009	0.48	0.03	FALSE
cg26236177	0.11	0.13	FALSE
cg26236235	0.32	0.05	FALSE
cg26236274	-0.04	0.05	FALSE
cg26236278	0.04	0.04	FALSE
cg26236329	0.45	0.15	FALSE
cg26236440	0.21	0.02	FALSE
cg26236504	0.03	0.03	FALSE
cg26236655	-0.02	0.06	FALSE
cg26236741	0.56	0.11	FALSE
cg26236902	0.28	0.04	FALSE
cg26236922	0.62	0.11	FALSE
cg26236972	0.65	0.29	FALSE
cg26237003	0.02	0.13	FALSE
cg26237066	0.43	0.12	FALSE
cg26237161	0.25	0.04	FALSE
cg26237168	0.04	0.04	FALSE
cg26237426	0.39	0.03	FALSE
cg26237512	0.14	0.06	FALSE
cg26237595	0.03	0.04	FALSE
cg26237628	0.06	0.03	FALSE
cg26237651	0.08	0.06	FALSE
cg26237681	0.13	0.09	FALSE
cg26238022	-0.2	0.02	FALSE
cg26238031	0.08	0.45	FALSE
cg26238041	0.24	0.16	FALSE
cg26238180	0.31	0.1	FALSE
cg26238414	0.09	0.06	FALSE
cg26238604	0.03	0.02	FALSE
cg26238644	-0.06	0.05	FALSE
cg26238727	-0.16	0.1	FALSE
cg26238800	0.26	0.04	FALSE
cg26238936	0.27	0.05	FALSE
cg26238975	-0.06	0.04	FALSE
cg26239051	-0.06	0.04	FALSE
cg26239085	-0.11	0.04	FALSE
cg26239233	0.28	0.04	FALSE
cg26239297	0.26	0.06	FALSE
cg26239391	0.3	0.03	FALSE
cg26239485	0.78	0.31	FALSE
cg26239495	0.04	0.03	FALSE
cg26239725	0.57	0.18	FALSE
cg26239850	0.06	0.08	FALSE
cg26239930	0.22	0.03	FALSE
cg26239984	0.24	0.08	FALSE
cg26240185	0.04	0.02	FALSE
cg26240231	0.84	0.16	FALSE
cg26240274	0.9	0.23	FALSE
cg26240433	0.3	0.06	FALSE
cg26240532	0.03	0.07	FALSE
cg26240842	0.51	0.09	FALSE
cg26240939	0.31	0.07	FALSE
cg26240970	0.1	0.09	FALSE
cg26241174	0.75	0.02	FALSE
cg26241363	-0.05	0.03	FALSE
cg26241460	0.52	0.14	FALSE
cg26241462	0.51	0.12	FALSE
cg26241555	0.03	0.02	FALSE
cg26241650	0.07	0.04	FALSE
cg26241746	0.14	0.09	FALSE
cg26241806	0.09	0.03	FALSE
cg26241852	0.06	0.04	FALSE
cg26241863	0.57	0.11	FALSE
cg26241877	-0.07	0.16	FALSE
cg26241893	-0.08	0.04	FALSE
cg26241993	0.86	0.28	FALSE
cg26242024	0.61	0.09	FALSE
cg26242064	0.04	0.07	FALSE
cg26242302	-0.23	0.03	FALSE
cg26242304	0.23	0.09	FALSE
cg26242334	0.14	0.07	FALSE
cg26242446	-0.21	0.03	FALSE
cg26242531	0.47	0.18	FALSE
cg26242583	0.23	0.06	FALSE
cg26242687	0.58	0.22	FALSE
cg26242708	0.14	0.08	FALSE
cg26242755	0.17	0.06	FALSE
cg26242866	0.42	0.06	FALSE
cg26242888	0.05	0.08	FALSE
cg26243109	0.47	0.08	FALSE
cg26243203	0.21	0.04	FALSE
cg26243254	0	0.01	FALSE
cg26243263	-0.09	0.07	FALSE
cg26243330	0.14	0.03	FALSE
cg26243376	0.56	0.22	FALSE
cg26243475	-0.11	0.02	FALSE
cg26243551	0.09	0.05	FALSE
cg26243623	-0.01	0.02	FALSE
cg26243740	0.03	0.33	FALSE
cg26243751	-0.16	0.05	FALSE
cg26243894	-0.03	0.24	FALSE
cg26244013	0.47	0.12	FALSE
cg26244109	-0.06	0.05	FALSE
cg26244164	0.56	0.3	FALSE
cg26244225	0.17	0.08	FALSE
cg26244397	0.09	0.07	FALSE
cg26244401	-0.02	0.97	FALSE
cg26244531	0.2	0.04	FALSE
cg26244575	0.38	0.24	FALSE
cg26244616	0.67	0.1	FALSE
cg26244738	0.3	0.03	FALSE
cg26244832	0.37	0.08	FALSE
cg26244838	0.34	0.07	FALSE
cg26244952	0.1	0.05	FALSE
cg26245086	0.08	0.09	FALSE
cg26245202	-0.24	0.04	FALSE
cg26245206	0.16	0.05	FALSE
cg26245256	0.2	0.08	FALSE
cg26245261	0.29	0.06	FALSE
cg26245302	0.53	0.05	FALSE
cg26245531	0.23	0.04	FALSE
cg26245549	0.07	0.19	FALSE
cg26245607	0.04	0.05	FALSE
cg26245667	0.53	0.04	FALSE
cg26245697	0.26	0.03	FALSE
cg26245936	-0.1	0.05	FALSE
cg26246074	0.14	0.05	FALSE
cg26246078	-0.06	0.16	FALSE
cg26246127	0.24	0.03	FALSE
cg26246133	0.38	0.08	FALSE
cg26246230	0.2	0.02	FALSE
cg26246289	0.14	0.02	FALSE
cg26246296	0.2	0.02	FALSE
cg26246387	0.07	0.02	FALSE
cg26246411	0.01	0.03	FALSE
cg26246431	0.13	0.12	FALSE
cg26246536	0.03	0.15	FALSE
cg26246572	-0.03	0.05	FALSE
cg26246658	0.4	0.08	FALSE
cg26246680	0.29	0.07	FALSE
cg26246740	0.43	0.13	FALSE
cg26246796	0.22	0.07	FALSE
cg26246807	0.28	0.11	FALSE
cg26246840	0.13	0.04	FALSE
cg26246880	0.73	0.38	FALSE
cg26246897	-0.03	0.14	FALSE
cg26246928	0.08	0.05	FALSE
cg26246933	0.03	0.04	FALSE
cg26246947	0.39	0.13	FALSE
cg26247064	0.07	0.2	FALSE
cg26247087	0.07	0.03	FALSE
cg26247093	0.43	0.16	FALSE
cg26247186	0.21	0.04	FALSE
cg26247215	-0.18	0.03	FALSE
cg26247263	0.32	0.03	FALSE
cg26247295	-0.11	0.03	FALSE
cg26247309	0.82	0.21	FALSE
cg26247373	0.11	0.06	FALSE
cg26247508	0.28	0.07	FALSE
cg26247618	0.33	0.02	FALSE
cg26247646	0.32	0.18	FALSE
cg26247737	0.03	0.07	FALSE
cg26247841	-0.06	0.05	FALSE
cg26247880	0.87	0.22	FALSE
cg26248066	0.49	0.29	FALSE
cg26248075	0.55	0.15	FALSE
cg26248082	0.57	0.15	FALSE
cg26248114	-0.09	0.07	FALSE
cg26248155	0.64	0.03	FALSE
cg26248173	0.27	0.12	FALSE
cg26248284	0.69	0.19	FALSE
cg26248373	0.04	0.02	FALSE
cg26248430	-0.04	0.03	FALSE
cg26248460	0.25	0.06	FALSE
cg26248486	0.31	0.02	FALSE
cg26248537	0	0.04	FALSE
cg26248552	0.19	0.08	FALSE
cg26248581	0.72	0.15	FALSE
cg26248586	-0.03	0.04	FALSE
cg26248608	-0.01	0.61	FALSE
cg26248645	0.1	0.04	FALSE
cg26248646	0.56	0.16	FALSE
cg26248908	-0.17	0.05	FALSE
cg26249038	0.59	0.09	FALSE
cg26249046	0.43	0.11	FALSE
cg26249100	0.13	0.04	FALSE
cg26249106	0.25	0.11	FALSE
cg26249114	0.29	0.04	FALSE
cg26249135	0.46	0.16	FALSE
cg26249168	0.19	0.12	FALSE
cg26249245	0.44	0.12	FALSE
cg26249331	0.02	0.03	FALSE
cg26249503	0.33	0.13	FALSE
cg26249834	0.33	0.07	FALSE
cg26249852	0.42	0.15	FALSE
cg26249857	0.38	0.02	FALSE
cg26249873	0.19	0.09	FALSE
cg26249877	0.09	0.09	FALSE
cg26249987	-0.05	0.06	FALSE
cg26250086	0.59	0.18	FALSE
cg26250093	0.54	0.07	FALSE
cg26250106	-0.01	0.6	FALSE
cg26250129	0.45	0.19	FALSE
cg26250154	0.85	0.29	FALSE
cg26250228	-0.05	0.08	FALSE
cg26250400	0.65	0.15	FALSE
cg26250449	0.11	0.18	FALSE
cg26250461	-0.1	0.05	FALSE
cg26250555	-0.07	0.04	FALSE
cg26250585	0.15	0.26	FALSE
cg26250664	0.33	0.03	FALSE
cg26250989	-0.04	0.04	FALSE
cg26251098	0.22	0.05	FALSE
cg26251101	-0.03	0.05	FALSE
cg26251123	-0.01	0.03	FALSE
cg26251202	0.1	0.11	FALSE
cg26251208	0.05	0.04	FALSE
cg26251325	0.11	0.22	FALSE
cg26251382	0.22	0.05	FALSE
cg26251401	0.26	0.08	FALSE
cg26251429	0.39	0.07	FALSE
cg26251472	-0.05	0.04	FALSE
cg26251506	0.33	0.16	FALSE
cg26251585	0.26	0.27	FALSE
cg26251680	0.01	0.05	FALSE
cg26251854	0.15	0.02	FALSE
cg26251865	0.43	0.15	FALSE
cg26251909	0.03	0.02	FALSE
cg26252027	0.08	0.05	FALSE
cg26252045	0.24	0.07	FALSE
cg26252077	0.21	0.08	FALSE
cg26252135	0.7	0.1	FALSE
cg26252151	0	0.13	FALSE
cg26252167	0.54	0.18	FALSE
cg26252220	0.68	0.39	FALSE
cg26252253	0.01	0.02	FALSE
cg26252281	0.49	0.25	FALSE
cg26252350	0.03	0.02	FALSE
cg26252592	0.25	0.09	FALSE
cg26252641	0.17	0.04	FALSE
cg26252703	0.09	0.05	FALSE
cg26252794	0.73	0.27	FALSE
cg26252958	0.02	0.03	FALSE
cg26253070	0.21	0.04	FALSE
cg26253134	0.71	0.16	FALSE
cg26253184	-0.03	0.1	FALSE
cg26253258	0.16	0.03	FALSE
cg26253438	0.05	0.02	FALSE
cg26253500	0.47	0.2	FALSE
cg26253577	-0.01	0.04	FALSE
cg26253581	-0.07	0.03	FALSE
cg26253826	0.03	0.05	FALSE
cg26253868	-0.17	0.06	FALSE
cg26253898	-0.08	0.05	FALSE
cg26253899	-0.08	0.04	FALSE
cg26253934	0	0.04	FALSE
cg26253974	0.02	0.02	FALSE
cg26254045	0.7	0.24	FALSE
cg26254050	0.03	0.08	FALSE
cg26254149	0.28	0.03	FALSE
cg26254169	0.25	0.09	FALSE
cg26254393	0.29	0.14	FALSE
cg26254404	-0.04	0.05	FALSE
cg26254453	0.08	0.06	FALSE
cg26254473	-0.04	0.03	FALSE
cg26254553	-0.01	0.08	FALSE
cg26254637	0.15	0.08	FALSE
cg26254667	-0.03	0.05	FALSE
cg26254678	0.25	0.09	FALSE
cg26254792	0.55	0.08	FALSE
cg26254916	0.34	0.15	FALSE
cg26255011	0.23	0.04	FALSE
cg26255052	0.68	0.14	FALSE
cg26255089	0.28	0.1	FALSE
cg26255210	-0.01	0.05	FALSE
cg26255254	0.37	0.05	FALSE
cg26255261	-0.1	0.07	FALSE
cg26255314	0.07	0.07	FALSE
cg26255388	-0.09	0.03	FALSE
cg26255447	-0.01	0.03	FALSE
cg26255560	0.27	0.07	FALSE
cg26255634	-0.08	0.05	FALSE
cg26255649	0.07	0.03	FALSE
cg26255689	0.17	0.09	FALSE
cg26255807	0.38	0.04	FALSE
cg26255881	0.12	0.1	FALSE
cg26255996	0.28	0.05	FALSE
cg26256011	0.15	0.03	FALSE
cg26256104	-0.1	0.04	FALSE
cg26256126	0.66	0.15	FALSE
cg26256154	-0.03	0.04	FALSE
cg26256192	0.11	0.04	FALSE
cg26256223	0.06	0.03	FALSE
cg26256401	0.08	0.1	FALSE
cg26256420	0.44	0.06	FALSE
cg26256431	0.19	0.05	FALSE
cg26256521	0.07	0.17	FALSE
cg26256539	0.47	0.07	FALSE
cg26256560	0.46	0.07	FALSE
cg26256630	0.23	0.3	FALSE
cg26256793	0.63	0.2	FALSE
cg26256836	-0.25	0.06	FALSE
cg26256837	0.18	0.08	FALSE
cg26256901	0.32	0.19	FALSE
cg26256916	0.02	0.1	FALSE
cg26256996	0.17	0.05	FALSE
cg26256999	0.14	0.03	FALSE
cg26257034	-0.19	0.04	FALSE
cg26257145	-0.21	0.03	FALSE
cg26257163	0.48	0.09	FALSE
cg26257177	-0.09	0.01	FALSE
cg26257210	0.15	0.04	FALSE
cg26257265	0.18	0.14	FALSE
cg26257411	0.5	0.1	FALSE
cg26257548	0.07	0.08	FALSE
cg26257634	0.24	0.06	FALSE
cg26257676	0.84	0.16	FALSE
cg26257814	0.7	0.13	FALSE
cg26257822	0.41	0.09	FALSE
cg26257869	-0.08	0.04	FALSE
cg26257969	0.06	0.04	FALSE
cg26258108	0.17	0.03	FALSE
cg26258116	0.18	0.11	FALSE
cg26258120	0.88	0.12	FALSE
cg26258152	0.12	0.06	FALSE
cg26258213	0.05	0.13	FALSE
cg26258226	-0.15	0.02	FALSE
cg26258245	0.14	0.15	FALSE
cg26258273	0.07	0.07	FALSE
cg26258274	-0.05	0.03	FALSE
cg26258330	0.15	0.02	FALSE
cg26258396	0.25	0.12	FALSE
cg26258423	0.33	0.05	FALSE
cg26258437	0.3	0.12	FALSE
cg26258588	0.03	0.08	FALSE
cg26258631	0.11	0.02	FALSE
cg26258770	0.38	0.07	FALSE
cg26258845	-0.01	0.04	FALSE
cg26258877	0.4	0.03	FALSE
cg26258944	0.21	0.04	FALSE
cg26259001	0.73	0.11	FALSE
cg26259171	-0.11	0.04	FALSE
cg26259363	0.03	0.05	FALSE
cg26259381	0.72	0.12	FALSE
cg26259537	0.26	0.06	FALSE
cg26259546	0.13	0.03	FALSE
cg26259575	0.25	0.02	FALSE
cg26259610	-0.05	0.02	FALSE
cg26259627	0.15	0.02	FALSE
cg26259669	0.65	0.18	FALSE
cg26259758	-0.16	0.03	FALSE
cg26259818	0.12	0.08	FALSE
cg26259865	0.44	0.1	FALSE
cg26259944	-0.03	0.06	FALSE
cg26260033	0.13	0.02	FALSE
cg26260038	-0.08	0.05	FALSE
cg26260149	0.13	0.02	FALSE
cg26260201	0.21	0.03	FALSE
cg26260291	-0.07	0.03	FALSE
cg26260350	0.02	0.08	FALSE
cg26260369	0.07	0.02	FALSE
cg26260386	0.3	0.02	FALSE
cg26260588	0.25	0.1	FALSE
cg26260789	0.44	0.04	FALSE
cg26260794	0.22	0.02	FALSE
cg26260819	0.4	0.02	FALSE
cg26260967	-0.11	0.04	FALSE
cg26260995	0.72	0.23	FALSE
cg26261192	0.2	0.02	FALSE
cg26261270	-0.07	0.03	FALSE
cg26261291	0.27	0.08	FALSE
cg26261298	0.24	0.09	FALSE
cg26261342	0.25	0.08	FALSE
cg26261358	0.98	0.91	FALSE
cg26261361	0.34	0.08	FALSE
cg26261431	0	0.09	FALSE
cg26261502	0.55	0.14	FALSE
cg26261559	-0.03	0.06	FALSE
cg26261563	-0.15	0.03	FALSE
cg26261736	0.14	0.13	FALSE
cg26261793	0.29	0.04	FALSE
cg26261873	0.01	0.04	FALSE
cg26261973	0.11	0.02	FALSE
cg26262033	0.05	0.03	FALSE
cg26262049	0.31	0.22	FALSE
cg26262055	0.91	0.38	FALSE
cg26262152	0.67	0.1	FALSE
cg26262157	0.73	0.23	FALSE
cg26262197	-0.2	0.05	FALSE
cg26262232	0.28	0.04	FALSE
cg26262375	-0.02	0.04	FALSE
cg26262482	0.19	0.08	FALSE
cg26262573	0.94	0.36	FALSE
cg26262576	0.31	0.17	FALSE
cg26262605	-0.09	0.03	FALSE
cg26262710	0.24	0.09	FALSE
cg26262840	0.61	0.28	FALSE
cg26262900	0.08	0.1	FALSE
cg26262988	0.66	0.16	FALSE
cg26263145	0.46	0.14	FALSE
cg26263234	0.18	0.09	FALSE
cg26263239	0.56	0.09	FALSE
cg26263263	0.5	0.12	FALSE
cg26263310	0.41	0.06	FALSE
cg26263421	0.69	0.15	FALSE
cg26263477	0.24	0.04	FALSE
cg26263563	-0.05	0.09	FALSE
cg26263674	-0.17	0.1	FALSE
cg26263675	0.38	0.11	FALSE
cg26263766	0.51	0.08	FALSE
cg26264008	0.67	0.1	FALSE
cg26264032	0.35	0.08	FALSE
cg26264133	-0.07	0.04	FALSE
cg26264232	0.78	0.29	FALSE
cg26264314	0.67	0.95	FALSE
cg26264429	0.46	0.16	FALSE
cg26264580	-0.15	0.07	FALSE
cg26264769	0.86	0.33	FALSE
cg26264896	0.44	0.11	FALSE
cg26264944	-0.13	0.07	FALSE
cg26265070	-0.19	0.02	FALSE
cg26265187	-0.18	0.03	FALSE
cg26265234	0.56	0.09	FALSE
cg26265279	-0.03	0.07	FALSE
cg26265281	0.21	0.17	FALSE
cg26265390	0.72	0.21	FALSE
cg26265457	0.19	0.07	FALSE
cg26265468	0.07	0.14	FALSE
cg26265820	0	0.04	FALSE
cg26265933	0.2	0.06	FALSE
cg26266041	0.48	0.19	FALSE
cg26266046	0.09	0.03	FALSE
cg26266098	0.05	0.15	FALSE
cg26266099	0.3	0.13	FALSE
cg26266274	0.24	0.06	FALSE
cg26266308	0.02	0.02	FALSE
cg26266427	0.91	0.35	FALSE
cg26266429	0.25	0.1	FALSE
cg26266431	0.09	0.03	FALSE
cg26266528	0.04	0.03	FALSE
cg26266703	0.33	0.04	FALSE
cg26266708	0.31	0.32	FALSE
cg26266786	0.13	0.05	FALSE
cg26266842	0.23	0.09	FALSE
cg26266862	0.05	0.05	FALSE
cg26266876	0.33	0.17	FALSE
cg26266931	0	0.8	FALSE
cg26266934	0.07	0.04	FALSE
cg26266944	-0.14	0.03	FALSE
cg26266950	0.5	0.23	FALSE
cg26266978	-0.1	0.05	FALSE
cg26266991	0.31	0.05	FALSE
cg26267081	0.15	0.07	FALSE
cg26267259	0.23	0.04	FALSE
cg26267272	0.18	0.05	FALSE
cg26267301	0.32	0.04	FALSE
cg26267310	0.95	0.25	FALSE
cg26267340	0.55	0.15	FALSE
cg26267341	0.11	0.03	FALSE
cg26267388	0.52	0.07	FALSE
cg26267430	0.11	0.21	FALSE
cg26267483	0.34	0.09	FALSE
cg26267561	0.67	0.23	FALSE
cg26267614	-0.01	0.07	FALSE
cg26267666	0	0.03	FALSE
cg26267678	0.23	0.04	FALSE
cg26267782	0.09	0.04	FALSE
cg26267791	0.31	0.03	FALSE
cg26267852	0.09	0.1	FALSE
cg26267854	0.02	0.05	FALSE
cg26267890	-0.03	0.08	FALSE
cg26268016	0.1	0.03	FALSE
cg26268019	-0.05	0.05	FALSE
cg26268044	0.14	0.11	FALSE
cg26268125	-0.15	0.11	FALSE
cg26268145	0.41	0.15	FALSE
cg26268276	0.4	0.26	FALSE
cg26268277	0.4	0.13	FALSE
cg26268287	-0.21	0.04	FALSE
cg26268565	-0.07	0.05	FALSE
cg26268621	0.13	0.03	FALSE
cg26268636	0.17	0.05	FALSE
cg26268742	0.29	0.06	FALSE
cg26268842	0.32	0.15	FALSE
cg26268843	0.06	0.04	FALSE
cg26268866	-0.19	0.07	FALSE
cg26268968	-0.1	0.04	FALSE
cg26269080	-0.1	0.05	FALSE
cg26269196	0	0.05	FALSE
cg26269286	0.69	0.18	FALSE
cg26269324	-0.05	0.02	FALSE
cg26269510	0.31	0.22	FALSE
cg26269511	0	0.05	FALSE
cg26269613	0.11	0.09	FALSE
cg26269630	0.5	0.07	FALSE
cg26269644	0.16	0.05	FALSE
cg26269653	0.2	0.07	FALSE
cg26269677	0.41	0.25	FALSE
cg26269703	-0.04	0.07	FALSE
cg26269749	0.24	0.02	FALSE
cg26269797	0.11	0.02	FALSE
cg26269802	-0.02	0.04	FALSE
cg26269846	0.15	0.06	FALSE
cg26269863	0.14	0.03	FALSE
cg26269881	0.34	0.32	FALSE
cg26269882	-0.06	0.04	FALSE
cg26269966	0.23	0.1	FALSE
cg26269974	-0.03	0.08	FALSE
cg26270027	0.64	0.15	FALSE
cg26270038	0.29	0.09	FALSE
cg26270066	0.43	0.07	FALSE
cg26270195	0.13	0.03	FALSE
cg26270261	0.41	0.09	FALSE
cg26270263	0.07	0.05	FALSE
cg26270345	0.53	0.11	FALSE
cg26270362	-0.03	0.03	FALSE
cg26270411	0.47	0.07	FALSE
cg26270695	0.1	0.05	FALSE
cg26270738	-0.08	0.04	FALSE
cg26270746	0.22	0.07	FALSE
cg26270776	-0.07	0.07	FALSE
cg26270792	-0.09	0.03	FALSE
cg26270832	0.55	0.06	FALSE
cg26270847	0.13	0.05	TRUE
cg26270848	0.03	0.02	FALSE
cg26270879	0.27	0.05	FALSE
cg26271001	0.43	0.25	FALSE
cg26271045	0.22	0.28	FALSE
cg26271110	0.33	0.03	FALSE
cg26271127	0.62	0.15	FALSE
cg26271212	-0.14	0.08	FALSE
cg26271283	0.57	0.09	FALSE
cg26271435	0.65	0.19	FALSE
cg26271572	0.05	0.04	FALSE
cg26271840	0.1	0.06	FALSE
cg26271876	-0.07	0.04	FALSE
cg26271891	-0.05	0.04	FALSE
cg26271895	-0.04	0.03	FALSE
cg26271948	0.03	0.04	FALSE
cg26271970	0.37	0.13	FALSE
cg26272058	0	0.01	FALSE
cg26272069	0.31	0.16	FALSE
cg26272072	0.15	0.1	FALSE
cg26272088	0.14	0.08	FALSE
cg26272105	0.12	0.02	FALSE
cg26272125	-0.08	0.04	FALSE
cg26272150	-0.12	0.04	FALSE
cg26272214	0.69	0.26	FALSE
cg26272220	0.42	0.08	FALSE
cg26272228	0.17	0.05	FALSE
cg26272237	0.27	0.02	FALSE
cg26272260	-0.01	0.04	FALSE
cg26272270	0.13	0.03	FALSE
cg26272417	-0.21	0.08	FALSE
cg26272425	0.04	0.03	FALSE
cg26272443	0.57	0.18	FALSE
cg26272477	0.02	0.05	FALSE
cg26272575	0.87	0.23	FALSE
cg26272614	0.12	0.02	FALSE
cg26272616	-0.14	0.02	FALSE
cg26272623	0.37	0.1	FALSE
cg26272879	0.06	0.05	FALSE
cg26272893	-0.01	0.01	FALSE
cg26272907	-0.17	0.15	FALSE
cg26272983	0.15	0.09	FALSE
cg26273005	-0.11	0.06	FALSE
cg26273072	-0.01	0.06	FALSE
cg26273120	0.03	0.07	FALSE
cg26273127	0.43	0.11	FALSE
cg26273129	0.73	0.18	FALSE
cg26273150	0.32	0.04	FALSE
cg26273211	0.85	0.15	FALSE
cg26273310	0.3	0.06	FALSE
cg26273417	0.04	0.09	FALSE
cg26273539	-0.23	0.03	FALSE
cg26273724	-0.01	0.05	FALSE
cg26273886	0.01	0.07	FALSE
cg26273962	0.41	0.03	FALSE
cg26274090	0.59	0.15	FALSE
cg26274166	0.18	0.06	FALSE
cg26274214	-0.04	0.08	FALSE
cg26274352	-0.01	0.11	FALSE
cg26274564	0.86	0.11	FALSE
cg26274580	0.2	0.04	FALSE
cg26274596	0.25	0.93	FALSE
cg26274621	-0.13	0.09	FALSE
cg26274662	0.48	0.1	FALSE
cg26274812	-0.03	0.07	FALSE
cg26274891	0.47	0.09	FALSE
cg26274892	0.13	0.03	FALSE
cg26274929	0.63	0.18	FALSE
cg26274946	0.23	0.08	FALSE
cg26275081	0.06	0.05	FALSE
cg26275110	0.46	0.1	FALSE
cg26275242	0.5	0.07	FALSE
cg26275355	0.42	0.13	FALSE
cg26275360	0.05	0.06	FALSE
cg26275371	0.5	0.02	FALSE
cg26275373	0.34	0.08	FALSE
cg26275430	-0.06	0.05	FALSE
cg26275431	0.79	0.31	FALSE
cg26275470	0.65	0.16	FALSE
cg26275480	0.66	0.08	FALSE
cg26275543	0.53	0.15	FALSE
cg26275647	0.56	0.19	FALSE
cg26275662	0.09	0.07	FALSE
cg26275799	0.73	0.19	FALSE
cg26275825	-0.03	0.01	FALSE
cg26275848	0.25	0.07	FALSE
cg26275850	0.56	0.07	FALSE
cg26275898	-0.05	0.03	FALSE
cg26275961	-0.03	0.11	FALSE
cg26275986	0.01	0.05	FALSE
cg26276014	0.19	0.05	FALSE
cg26276120	0.45	0.14	FALSE
cg26276233	0.87	0.29	FALSE
cg26276249	0.21	0.06	FALSE
cg26276294	-0.16	0.03	FALSE
cg26276301	-0.03	0.06	FALSE
cg26276352	-0.15	0.02	FALSE
cg26276395	0.75	0.13	FALSE
cg26276470	0.02	0.06	FALSE
cg26276530	-0.15	0.04	FALSE
cg26276556	0.45	0.11	FALSE
cg26276572	0.5	0.09	FALSE
cg26276611	0.12	0.07	FALSE
cg26276650	0.75	0.15	FALSE
cg26276667	0.39	0.16	FALSE
cg26276690	0.69	0.11	FALSE
cg26276877	0.19	0.03	FALSE
cg26276898	0.06	0.03	FALSE
cg26276947	0.04	0.05	FALSE
cg26277026	0.24	0.31	FALSE
cg26277069	0.11	0.11	FALSE
cg26277102	0.63	0.17	FALSE
cg26277197	0.68	0.07	FALSE
cg26277368	0.16	0.03	FALSE
cg26277456	-0.21	0.06	FALSE
cg26277556	0.72	0.26	FALSE
cg26277599	-0.01	0.06	FALSE
cg26277657	-0.03	0.04	FALSE
cg26277709	0.29	0.03	FALSE
cg26277720	0.2	0.09	FALSE
cg26277730	-0.04	0.07	FALSE
cg26277754	0.63	0.21	FALSE
cg26277787	0.71	0.11	FALSE
cg26277809	0.37	0.03	FALSE
cg26277979	0.54	0.19	FALSE
cg26278103	0.77	0.17	FALSE
cg26278134	0.12	0.03	FALSE
cg26278151	0.16	0.18	FALSE
cg26278214	0.08	0.04	FALSE
cg26278228	-0.02	0.04	FALSE
cg26278370	0	0.03	FALSE
cg26278454	0.48	0.11	FALSE
cg26278457	-0.01	0.04	FALSE
cg26278611	0.03	0.09	FALSE
cg26278647	-0.05	0.23	FALSE
cg26278666	-0.17	0.06	FALSE
cg26278699	0.61	0.09	FALSE
cg26278703	0.01	0.03	FALSE
cg26278764	0.17	0.08	FALSE
cg26278813	0.05	0.03	FALSE
cg26278858	0.22	0.03	FALSE
cg26278888	0.03	0.05	FALSE
cg26278987	0.99	0.88	FALSE
cg26279021	0.13	0.15	FALSE
cg26279025	0.61	0.24	FALSE
cg26279070	0.7	0.22	FALSE
cg26279082	0.02	0.03	FALSE
cg26279116	-0.15	0.16	FALSE
cg26279152	0.13	0.02	FALSE
cg26279183	0.55	0.1	FALSE
cg26279216	-0.19	0.03	FALSE
cg26279253	-0.07	0.04	FALSE
cg26279261	0.88	0.21	FALSE
cg26279336	0.09	0.2	FALSE
cg26279372	0.84	0.17	FALSE
cg26279525	0.82	0.16	FALSE
cg26279550	-0.19	0.05	FALSE
cg26279614	-0.07	0.07	FALSE
cg26279668	0.39	0.18	FALSE
cg26279708	0.21	0.03	FALSE
cg26279745	0.93	0.29	FALSE
cg26279783	0.34	0.08	FALSE
cg26279786	-0.03	0.11	FALSE
cg26279814	0.03	0.02	FALSE
cg26279829	0.06	0.15	FALSE
cg26280097	0.08	0.03	FALSE
cg26280179	0.5	0.1	FALSE
cg26280326	0.26	0.15	FALSE
cg26280415	0.43	0.05	FALSE
cg26280499	0.56	0.13	FALSE
cg26280526	0.41	0.05	FALSE
cg26280578	0.86	0.16	FALSE
cg26280666	0.34	0.07	FALSE
cg26280695	0.32	0.06	FALSE
cg26280713	0.31	0.06	FALSE
cg26280786	-0.07	0.08	FALSE
cg26280911	0.36	0.06	FALSE
cg26280976	0.38	0.06	FALSE
cg26280998	0.59	0.16	FALSE
cg26281025	-0.13	0.03	FALSE
cg26281051	-0.17	0.07	FALSE
cg26281107	0.15	0.14	FALSE
cg26281303	0.9	0.32	FALSE
cg26281310	0.09	0.06	FALSE
cg26281453	-0.16	0.04	FALSE
cg26281475	0.08	0.16	FALSE
cg26281559	0.29	0.04	FALSE
cg26281621	0.52	0.18	FALSE
cg26281655	0.16	0.04	FALSE
cg26281728	0.14	0.04	FALSE
cg26281789	-0.14	0.02	FALSE
cg26281921	0.51	0.07	FALSE
cg26281964	0.5	0.09	FALSE
cg26281971	0.64	0.16	FALSE
cg26282025	-0.01	0.07	FALSE
cg26282047	0.77	0.13	FALSE
cg26282123	-0.09	0.07	FALSE
cg26282150	0.4	0.18	FALSE
cg26282205	-0.07	0.03	FALSE
cg26282236	0.79	0.18	FALSE
cg26282283	0.64	0.18	FALSE
cg26282299	-0.02	0.03	FALSE
cg26282347	0.01	0.06	FALSE
cg26282384	0.7	0.13	FALSE
cg26282505	0.22	0.06	FALSE
cg26282566	0.32	0.21	FALSE
cg26282655	0.19	0.04	FALSE
cg26282731	0.45	0.16	FALSE
cg26282761	0.53	0.12	FALSE
cg26282762	-0.1	0.03	FALSE
cg26282792	0.86	0.29	FALSE
cg26282887	0.42	0.15	FALSE
cg26283008	0.42	0.07	FALSE
cg26283059	0.8	0.16	FALSE
cg26283098	0.1	0.09	FALSE
cg26283127	-0.05	0.04	FALSE
cg26283202	0.11	0.17	FALSE
cg26283222	0.4	0.05	FALSE
cg26283240	0.16	0.07	FALSE
cg26283257	-0.13	0.04	FALSE
cg26283274	-0.03	0.1	FALSE
cg26283371	0.02	0.06	FALSE
cg26283426	0	0.05	FALSE
cg26283480	0.35	0.07	FALSE
cg26283496	0.11	0.15	FALSE
cg26283507	-0.12	0.04	FALSE
cg26283532	0.05	0.02	FALSE
cg26283550	0.14	0.03	FALSE
cg26283559	-0.19	0.09	FALSE
cg26283564	0.12	0.21	FALSE
cg26283713	0.51	0.1	FALSE
cg26283801	0.23	0.07	FALSE
cg26283874	-0.19	0.1	FALSE
cg26283879	0.17	0.07	FALSE
cg26283893	-0.02	0.04	FALSE
cg26283921	0.17	0.08	FALSE
cg26283949	-0.12	0.03	FALSE
cg26283963	0.08	0.08	FALSE
cg26284174	-0.12	0.03	FALSE
cg26284300	0.23	0.09	FALSE
cg26284388	0.44	0.11	FALSE
cg26284390	0.28	0.04	FALSE
cg26284483	0.46	0.11	FALSE
cg26284540	0.81	0.16	FALSE
cg26284544	0.86	0.24	FALSE
cg26284613	0.03	0.05	FALSE
cg26284638	-0.13	0.04	FALSE
cg26284685	0.25	0.08	FALSE
cg26284735	0.25	0.09	FALSE
cg26284874	0.22	0.04	FALSE
cg26284901	0.26	0.43	FALSE
cg26284905	0.2	0.07	FALSE
cg26284920	0.44	0.06	FALSE
cg26284982	0.72	0.06	FALSE
cg26284985	-0.09	0.05	FALSE
cg26285037	-0.25	0.04	FALSE
cg26285502	0.38	0.04	FALSE
cg26285605	0.08	0.08	FALSE
cg26285698	0.19	0.02	FALSE
cg26285749	0.12	0.03	FALSE
cg26286036	0.2	0.02	FALSE
cg26286082	0.42	0.11	FALSE
cg26286098	0.02	0.05	FALSE
cg26286101	0.46	0.07	FALSE
cg26286154	0.21	0.03	FALSE
cg26286198	0.4	0.09	FALSE
cg26286239	0.34	0.21	FALSE
cg26286281	-0.1	0.05	FALSE
cg26286365	-0.06	0.05	FALSE
cg26286408	0.15	0.04	FALSE
cg26286805	-0.03	0.1	FALSE
cg26286839	0.81	0.22	FALSE
cg26286901	0.66	0.1	FALSE
cg26286937	0.21	0.03	FALSE
cg26286956	0.17	0.02	FALSE
cg26286961	0.56	0.2	FALSE
cg26287101	-0.08	0.04	FALSE
cg26287240	-0.31	0.03	FALSE
cg26287309	-0.05	0.04	FALSE
cg26287345	0.46	0.19	FALSE
cg26287609	0.21	0.07	FALSE
cg26287612	-0.01	0.11	FALSE
cg26287741	0.43	0.05	FALSE
cg26287783	0.32	0.03	FALSE
cg26287816	-0.05	0.04	FALSE
cg26288102	-0.01	0.03	FALSE
cg26288159	0.15	0.03	FALSE
cg26288160	0.3	0.02	FALSE
cg26288249	0.13	0.02	FALSE
cg26288438	0.01	0.16	FALSE
cg26288449	0.71	0.2	FALSE
cg26288502	0.63	0.14	FALSE
cg26288577	0.09	0.02	FALSE
cg26288595	0.81	0.26	FALSE
cg26288715	0.22	0.31	FALSE
cg26288748	0.05	0.03	FALSE
cg26288779	0.08	0.11	FALSE
cg26288806	0.18	0.23	FALSE
cg26288854	-0.15	0.03	FALSE
cg26288892	0.68	0.08	FALSE
cg26288991	0.36	0.05	FALSE
cg26289012	0.15	0.04	FALSE
cg26289049	0.21	0.05	FALSE
cg26289155	0.21	0.03	FALSE
cg26289291	-0.07	0.04	FALSE
cg26289295	0.23	0.05	FALSE
cg26289317	-0.08	0.1	FALSE
cg26289323	0.25	0.07	FALSE
cg26289436	0.06	0.05	FALSE
cg26289449	-0.11	0.04	FALSE
cg26289450	0.14	0.18	FALSE
cg26289665	0.01	0.04	FALSE
cg26289788	0.58	0.15	FALSE
cg26289824	0.14	0.02	FALSE
cg26289871	-0.01	0.9	FALSE
cg26289880	0.23	0.02	FALSE
cg26290114	0.04	0.07	FALSE
cg26290155	0.01	0.04	FALSE
cg26290219	0.31	0.15	FALSE
cg26290391	-0.14	0.04	FALSE
cg26290638	0.06	0.04	FALSE
cg26290716	0.43	0.19	FALSE
cg26290926	0.04	0.06	FALSE
cg26290973	0.23	0.04	FALSE
cg26291020	-0.11	0.01	FALSE
cg26291292	0.05	0.03	FALSE
cg26291519	0.04	0.14	FALSE
cg26291543	0.05	0.05	FALSE
cg26291600	0.26	0.04	FALSE
cg26291655	0.54	0.13	FALSE
cg26291675	0.21	0.04	FALSE
cg26291678	-0.01	0.05	FALSE
cg26291698	0.11	0.02	FALSE
cg26291818	0.58	0.06	FALSE
cg26291848	0.51	0.15	FALSE
cg26292018	0.02	0.12	FALSE
cg26292021	0.31	0.07	FALSE
cg26292028	0.02	0.03	FALSE
cg26292150	0.64	0.17	FALSE
cg26292173	-0.09	0.05	FALSE
cg26292232	0.01	0.1	FALSE
cg26292241	0.38	0.02	FALSE
cg26292378	0.55	0.11	FALSE
cg26292521	-0.04	0.04	FALSE
cg26292547	0.3	0.09	FALSE
cg26292575	-0.12	0.05	FALSE
cg26292608	0.81	0.16	FALSE
cg26292864	0.06	0.02	FALSE
cg26292895	0.18	0.05	FALSE
cg26292910	0.1	0.04	FALSE
cg26292918	0.23	0.11	FALSE
cg26292976	-0.01	0.1	FALSE
cg26293001	0.18	0.04	FALSE
cg26293015	0.22	0.03	FALSE
cg26293019	0.78	0.32	FALSE
cg26293182	0.03	0.05	FALSE
cg26293201	-0.02	0.03	FALSE
cg26293236	0.02	0.09	FALSE
cg26293310	0.02	0.04	FALSE
cg26293423	0.26	0.32	FALSE
cg26293434	0.12	0.08	FALSE
cg26293457	0.7	0.1	FALSE
cg26293512	0.36	0.11	FALSE
cg26293546	0.17	0.17	FALSE
cg26293590	0.56	0.18	FALSE
cg26293681	-0.13	0.07	FALSE
cg26293830	-0.01	0.03	FALSE
cg26293920	-0.04	0.09	FALSE
cg26294014	0.07	0.07	FALSE
cg26294037	0.64	0.17	FALSE
cg26294097	-0.03	0.07	FALSE
cg26294145	-0.03	0.27	FALSE
cg26294217	-0.04	0.04	FALSE
cg26294229	0	0.05	FALSE
cg26294387	0.17	0.04	FALSE
cg26294410	-0.21	0.06	FALSE
cg26294431	0.48	0.1	FALSE
cg26294458	-0.14	0.03	FALSE
cg26294551	0.19	0.08	FALSE
cg26294578	0.19	0.03	FALSE
cg26294667	0.13	0.06	FALSE
cg26294691	0.57	0.1	FALSE
cg26294710	0.31	0.18	FALSE
cg26294716	-0.15	0.07	FALSE
cg26294955	0.83	0.71	FALSE
cg26294995	0.26	0.06	FALSE
cg26295009	0.03	0.02	FALSE
cg26295057	0.28	0.09	FALSE
cg26295127	-0.05	0.04	FALSE
cg26295272	0.16	0.17	FALSE
cg26295328	0.8	0.17	FALSE
cg26295435	-0.06	0.05	FALSE
cg26295559	0.35	0.07	FALSE
cg26295618	0.02	0.03	FALSE
cg26295624	0.22	0.06	FALSE
cg26295626	-0.14	0.05	FALSE
cg26295681	0.7	0.12	FALSE
cg26295704	0.1	0.03	FALSE
cg26295786	0.14	0.11	FALSE
cg26295808	0.28	0.05	FALSE
cg26295921	0.17	0.08	FALSE
cg26295990	0.14	0.03	FALSE
cg26296337	0.53	0.17	FALSE
cg26296364	0.34	0.05	FALSE
cg26296371	0.99	0.97	FALSE
cg26296470	0.03	0.07	FALSE
cg26296488	0.4	0.22	FALSE
cg26296574	0.33	0.1	FALSE
cg26296653	0.53	0.08	FALSE
cg26296752	0.1	0.12	FALSE
cg26296762	0.2	0.03	FALSE
cg26296781	0.16	0.12	FALSE
cg26296894	-0.04	0.03	FALSE
cg26296941	0.82	0.17	FALSE
cg26296969	-0.31	0.05	FALSE
cg26297005	-0.19	0.03	FALSE
cg26297198	0	0.05	FALSE
cg26297203	0.25	0.11	FALSE
cg26297299	0.07	0.05	FALSE
cg26297344	0.72	0.2	FALSE
cg26297431	0.17	0.02	FALSE
cg26297462	0.36	0.14	FALSE
cg26297493	0	0.06	FALSE
cg26297506	0.72	0.16	FALSE
cg26297530	0.11	0.03	FALSE
cg26297547	0.73	0.35	FALSE
cg26297688	0.2	0.07	FALSE
cg26297792	0.39	0.06	FALSE
cg26297808	0.64	0.12	FALSE
cg26297819	0.27	0.1	FALSE
cg26297866	-0.14	0.06	FALSE
cg26297950	0.04	0.03	FALSE
cg26297968	0.04	0.03	FALSE
cg26298038	0.36	0.04	FALSE
cg26298054	0.14	0.03	FALSE
cg26298099	0.06	0.03	FALSE
cg26298192	0.28	0.09	FALSE
cg26298197	-0.16	0.12	FALSE
cg26298272	0.04	0.02	FALSE
cg26298273	0.25	0.07	FALSE
cg26298281	0.61	0.07	FALSE
cg26298294	0.55	0.03	FALSE
cg26298387	0.06	0.03	FALSE
cg26298409	0.33	0.11	FALSE
cg26298470	0.32	0.04	FALSE
cg26298533	0.16	0.04	FALSE
cg26298568	0.12	0.04	FALSE
cg26298583	0.06	0.09	FALSE
cg26298599	0.68	0.14	FALSE
cg26298737	0.51	0.36	FALSE
cg26298814	0.16	0.04	FALSE
cg26298855	-0.09	0.05	FALSE
cg26298914	0.57	0.3	FALSE
cg26298942	0.16	0.03	FALSE
cg26298967	0.76	0.32	FALSE
cg26298979	-0.14	0.04	FALSE
cg26299044	0.11	0.25	FALSE
cg26299079	0.5	0.11	FALSE
cg26299084	0.88	0.36	FALSE
cg26299089	0.04	0.03	FALSE
cg26299148	0.56	0.23	FALSE
cg26299169	0.23	0.08	FALSE
cg26299174	0	0.04	FALSE
cg26299194	0.61	0.1	FALSE
cg26299239	0.25	0.05	FALSE
cg26299322	-0.08	0.02	FALSE
cg26299514	0.03	0.04	FALSE
cg26299549	0.01	0.02	FALSE
cg26299756	0.38	0.1	FALSE
cg26299763	0.36	0.12	FALSE
cg26299767	0.11	0.05	FALSE
cg26300135	0.25	0.05	FALSE
cg26300322	0.15	0.07	FALSE
cg26300461	0.05	0.11	FALSE
cg26300500	0.06	0.06	FALSE
cg26300517	0.43	0.13	FALSE
cg26300787	0.03	0.03	FALSE
cg26300802	0.28	0.08	FALSE
cg26300857	0.68	0.36	FALSE
cg26300975	0.2	0.03	FALSE
cg26301029	0.43	0.06	FALSE
cg26301078	-0.26	0.03	FALSE
cg26301143	0.06	0.04	FALSE
cg26301215	-0.11	0.1	FALSE
cg26301283	0.06	0.04	FALSE
cg26301297	0.14	0.03	FALSE
cg26301353	0.81	0.16	FALSE
cg26301389	0.15	0.04	FALSE
cg26301489	0.58	0.1	FALSE
cg26301516	0	0.08	FALSE
cg26301562	0.16	0.06	FALSE
cg26301626	-0.08	0.04	FALSE
cg26301661	0.2	0.03	FALSE
cg26301689	0.47	0.01	FALSE
cg26301690	0.41	0.08	FALSE
cg26301777	-0.04	0.07	FALSE
cg26301788	0.41	0.07	FALSE
cg26301908	0	0.04	FALSE
cg26301953	0.4	0.15	FALSE
cg26302103	0.29	0.03	FALSE
cg26302157	0.69	0.13	FALSE
cg26302190	0.09	0.07	FALSE
cg26302230	0.6	0.12	FALSE
cg26302548	-0.13	0.05	FALSE
cg26302614	0.27	0.04	FALSE
cg26302994	0.05	0.12	FALSE
cg26303165	0.58	0.19	FALSE
cg26303175	-0.09	0.04	FALSE
cg26303202	0.24	0.05	FALSE
cg26303222	0.72	0.37	FALSE
cg26303229	0	0.16	FALSE
cg26303281	0.18	0.09	FALSE
cg26303339	-0.09	0.02	FALSE
cg26303603	-0.02	0.1	FALSE
cg26303613	0.22	0.07	FALSE
cg26303737	0.1	0.03	FALSE
cg26303777	0.96	0.59	FALSE
cg26303870	0.17	0.1	FALSE
cg26303908	-0.05	0.05	FALSE
cg26303934	0.14	0.02	FALSE
cg26304088	0.72	0.17	FALSE
cg26304119	0.04	0.02	FALSE
cg26304141	0.41	0.02	FALSE
cg26304147	0.24	0.08	FALSE
cg26304213	0.17	0.05	FALSE
cg26304227	-0.11	0.03	FALSE
cg26304237	0.61	0.13	FALSE
cg26304297	0.56	0.1	FALSE
cg26304593	0.12	0.07	FALSE
cg26304681	0.38	0.17	FALSE
cg26304689	0.47	0.09	FALSE
cg26304744	0.23	0.04	FALSE
cg26304930	-0.11	0.13	FALSE
cg26304948	0.21	0.06	FALSE
cg26305034	0.22	0.13	FALSE
cg26305042	0.92	0.32	FALSE
cg26305174	0.49	0.16	FALSE
cg26305220	0.1	0.02	FALSE
cg26305504	0.41	0.14	FALSE
cg26305608	0.12	0.03	FALSE
cg26305683	0.4	0.13	FALSE
cg26305729	-0.03	0.09	FALSE
cg26305745	0.43	0.25	FALSE
cg26305756	0.18	0.13	FALSE
cg26305817	0.4	0.08	FALSE
cg26305827	0.26	0.09	FALSE
cg26305881	-0.04	0.77	FALSE
cg26305986	0.23	0.03	FALSE
cg26306052	-0.26	0.04	FALSE
cg26306056	0.11	0.05	FALSE
cg26306091	0.63	0.09	FALSE
cg26306144	-0.03	0.04	FALSE
cg26306154	-0.11	0.03	FALSE
cg26306214	0.14	0.06	FALSE
cg26306289	0.03	0.29	FALSE
cg26306329	0.38	0.18	FALSE
cg26306340	0.11	0.02	FALSE
cg26306372	-0.08	0.06	FALSE
cg26306435	0.3	0.07	FALSE
cg26306476	-0.07	0.08	FALSE
cg26306530	0.26	0.06	FALSE
cg26306572	0.17	0.02	FALSE
cg26306636	-0.11	0.06	FALSE
cg26306638	0.08	0.06	FALSE
cg26306683	0.13	0.05	FALSE
cg26306869	-0.02	0.06	FALSE
cg26306882	0.1	0.03	FALSE
cg26306893	0.81	0.2	FALSE
cg26306909	0.22	0.22	FALSE
cg26306976	0.55	0.3	FALSE
cg26306994	0.32	0.22	FALSE
cg26307105	0.15	0.12	FALSE
cg26307117	0.69	0.15	FALSE
cg26307266	-0.22	0.13	FALSE
cg26307355	0.1	0.03	FALSE
cg26307359	0.21	0.09	FALSE
cg26307451	0.64	0.17	FALSE
cg26307561	-0.15	0.09	FALSE
cg26307641	-0.18	0.03	FALSE
cg26307728	0.11	0.12	FALSE
cg26307797	0.14	0.09	FALSE
cg26307814	-0.19	0.05	FALSE
cg26307871	0.73	0.1	FALSE
cg26307882	0.07	0.03	FALSE
cg26307926	0.23	0.06	FALSE
cg26308012	0.91	0.22	FALSE
cg26308113	0.34	0.05	FALSE
cg26308280	0.48	0.07	FALSE
cg26308293	0.03	0.05	FALSE
cg26308425	0.32	0.04	FALSE
cg26308506	0.01	0.04	FALSE
cg26308512	0.14	0.06	FALSE
cg26308523	-0.06	0.05	FALSE
cg26308530	0.84	0.18	FALSE
cg26308704	0.95	0.32	FALSE
cg26308818	0.06	0.07	FALSE
cg26308942	0.32	0.05	FALSE
cg26308992	0.07	0.06	FALSE
cg26309060	0.12	0.04	FALSE
cg26309074	0.92	0.3	FALSE
cg26309111	0.04	0.05	FALSE
cg26309134	0.13	0.07	FALSE
cg26309194	0.27	0.09	FALSE
cg26309244	0.24	0.02	FALSE
cg26309261	-0.09	0.07	FALSE
cg26309264	0.26	0.04	FALSE
cg26309303	0.06	0.02	FALSE
cg26309311	0.42	0.09	FALSE
cg26309356	0.26	0.02	FALSE
cg26309457	0.22	0.12	FALSE
cg26309458	0.24	0.09	FALSE
cg26309511	0.77	0.29	FALSE
cg26309566	0.04	0.04	FALSE
cg26309655	0.31	0.06	FALSE
cg26309691	0.71	0.1	FALSE
cg26309854	-0.1	0.04	FALSE
cg26309870	0.57	0.08	FALSE
cg26309929	0.14	0.21	FALSE
cg26309964	-0.01	0.1	FALSE
cg26309983	-0.03	0.06	FALSE
cg26309987	0.01	0.03	FALSE
cg26310000	0.26	0.06	FALSE
cg26310240	0.32	0.03	FALSE
cg26310273	0.62	0.08	FALSE
cg26310285	0.79	0.16	FALSE
cg26310319	0.03	0.01	FALSE
cg26310429	-0.03	0.01	FALSE
cg26310456	0	0.11	FALSE
cg26310483	0.75	0.17	FALSE
cg26310643	0.39	0.06	FALSE
cg26310719	0.24	0.05	FALSE
cg26310913	0.14	0.03	FALSE
cg26310969	0.17	0.08	FALSE
cg26311099	0.33	0.04	FALSE
cg26311118	0.03	0.03	FALSE
cg26311179	0.17	0.03	FALSE
cg26311208	0.33	0.07	FALSE
cg26311262	0.4	0.21	FALSE
cg26311295	0.12	0.02	FALSE
cg26311420	-0.03	0.02	FALSE
cg26311454	0.38	0.04	FALSE
cg26311501	0.01	0.12	FALSE
cg26311514	0.12	0.06	FALSE
cg26311658	0.21	0.03	FALSE
cg26311666	-0.09	0.1	FALSE
cg26311677	0.26	0.04	FALSE
cg26311705	0.03	0.04	FALSE
cg26311734	0.41	0.2	FALSE
cg26311782	0.19	0.06	FALSE
cg26311804	0.48	0.09	FALSE
cg26311932	0.46	0.14	FALSE
cg26311944	0.16	0.03	FALSE
cg26311995	-0.2	0.07	FALSE
cg26312059	0.28	0.57	FALSE
cg26312071	0.27	0.14	FALSE
cg26312133	0.07	0.05	FALSE
cg26312149	0.15	0.06	FALSE
cg26312150	0.05	0.07	FALSE
cg26312185	-0.09	0.05	FALSE
cg26312324	0.53	0.2	FALSE
cg26312337	-0.04	0.08	FALSE
cg26312353	-0.05	0.04	FALSE
cg26312366	-0.04	0.02	FALSE
cg26312410	-0.13	0.03	FALSE
cg26312480	0.1	0.04	FALSE
cg26312542	0.69	0.08	FALSE
cg26312616	-0.07	0.04	FALSE
cg26312785	0.13	0.02	FALSE
cg26312802	0.1	0.05	FALSE
cg26312807	0.89	0.36	FALSE
cg26312814	-0.16	0.08	FALSE
cg26312839	0.33	0.24	FALSE
cg26312854	-0.13	0.03	FALSE
cg26312888	0.32	0.11	FALSE
cg26312897	0.02	0.12	FALSE
cg26312920	0.61	0.14	FALSE
cg26312950	0.19	0.04	FALSE
cg26312951	0.58	0.23	FALSE
cg26312965	0.09	0.05	FALSE
cg26313152	0.02	0.11	FALSE
cg26313188	-0.09	0.09	FALSE
cg26313233	0.36	0.1	FALSE
cg26313247	0.04	0.08	FALSE
cg26313301	0.07	0.06	FALSE
cg26313319	0.22	0.06	FALSE
cg26313337	0.2	0.06	FALSE
cg26313349	0.32	0.04	FALSE
cg26313421	0.21	0.07	FALSE
cg26313441	0.15	0.06	FALSE
cg26313511	0.45	0.18	FALSE
cg26313517	0.01	0.02	FALSE
cg26313647	0.1	0.05	FALSE
cg26313657	-0.01	0.14	FALSE
cg26313699	0.56	0.07	FALSE
cg26313888	0.65	0.09	FALSE
cg26313955	0.26	0.1	FALSE
cg26313976	-0.02	0.04	FALSE
cg26314055	0.23	0.11	FALSE
cg26314089	0.32	0.27	FALSE
cg26314240	0.68	0.22	FALSE
cg26314281	0.02	0.07	FALSE
cg26314330	0.24	0.11	FALSE
cg26314507	0.3	0.07	FALSE
cg26314512	-0.03	0.13	FALSE
cg26314531	0.38	0.08	FALSE
cg26314534	0.03	0.02	FALSE
cg26314566	-0.3	0.02	FALSE
cg26314722	0.47	0.17	FALSE
cg26314750	0.65	0.18	FALSE
cg26314755	0.07	0.03	FALSE
cg26314765	-0.1	0.04	FALSE
cg26314806	0.41	0.09	FALSE
cg26314823	0.19	0.05	FALSE
cg26314868	0.64	0.18	FALSE
cg26314869	-0.05	0.03	FALSE
cg26314924	0.12	0.05	FALSE
cg26314966	0.91	0.23	FALSE
cg26315244	-0.15	0.06	FALSE
cg26315261	0.55	0.23	FALSE
cg26315263	0.28	0.1	FALSE
cg26315277	-0.07	0.05	FALSE
cg26315417	-0.17	0.03	FALSE
cg26315457	-0.09	0.09	FALSE
cg26315617	-0.15	0.03	FALSE
cg26315753	0.04	0.01	FALSE
cg26315802	0.17	0.02	FALSE
cg26315862	0.73	0.2	FALSE
cg26315918	0.89	0.31	FALSE
cg26315964	-0.18	0.04	FALSE
cg26315984	0.15	0.08	FALSE
cg26315985	0.15	0.13	FALSE
cg26316023	0.28	0.07	FALSE
cg26316082	-0.06	0.02	FALSE
cg26316083	0.12	0.05	FALSE
cg26316101	0.19	0.03	FALSE
cg26316178	-0.15	0.06	FALSE
cg26316373	0.08	0.04	FALSE
cg26316423	0.46	0.15	FALSE
cg26316511	0.5	0.1	FALSE
cg26316544	0.45	0.03	FALSE
cg26316599	0.66	0.11	FALSE
cg26316702	0.7	0.1	FALSE
cg26316885	0.29	0.29	FALSE
cg26316946	0.32	0.1	FALSE
cg26317006	0.25	0.04	FALSE
cg26317035	0.14	0.02	FALSE
cg26317051	0.01	0.03	FALSE
cg26317056	0.29	0.02	FALSE
cg26317111	0.63	0.07	FALSE
cg26317206	-0.24	0.03	FALSE
cg26317318	-0.07	0.09	FALSE
cg26317405	0.24	0.03	FALSE
cg26317549	0.21	0.07	FALSE
cg26317555	0.08	0.04	FALSE
cg26317613	-0.06	0.02	FALSE
cg26317834	0.6	0.1	FALSE
cg26317888	0.29	0.08	FALSE
cg26317899	0.17	0.07	FALSE
cg26318047	0	0.03	FALSE
cg26318116	0.14	0.02	FALSE
cg26318206	0.02	0.03	FALSE
cg26318252	-0.08	0.05	FALSE
cg26318265	0.48	0.11	FALSE
cg26318321	-0.09	0.06	FALSE
cg26318502	0.07	0.03	FALSE
cg26318513	0.13	0.09	FALSE
cg26318627	0.08	0.06	FALSE
cg26318674	-0.14	0.1	FALSE
cg26318682	-0.29	0.08	FALSE
cg26318825	0.25	0.05	FALSE
cg26318872	0.08	0.05	FALSE
cg26319015	0.14	0.02	FALSE
cg26319169	0.06	0.06	FALSE
cg26319282	0.07	0.18	FALSE
cg26319343	0.2	0.02	FALSE
cg26319363	0.31	0.09	FALSE
cg26319579	0.4	0.09	FALSE
cg26319641	0.46	0.08	FALSE
cg26319800	0.23	0.11	FALSE
cg26319827	-0.12	0.03	FALSE
cg26320000	0.25	0.08	FALSE
cg26320006	0.52	0.18	FALSE
cg26320080	0.68	0.08	FALSE
cg26320090	0.56	0.11	FALSE
cg26320148	0.37	0.05	FALSE
cg26320173	0.66	0.12	FALSE
cg26320219	0.22	0.03	FALSE
cg26320244	0.8	0.2	FALSE
cg26320410	0.17	0.05	FALSE
cg26320504	0.86	0.26	FALSE
cg26320601	0.08	0.03	FALSE
cg26320696	0.31	0.09	FALSE
cg26320760	0.1	0.04	FALSE
cg26320830	0.25	0.09	FALSE
cg26321153	0.09	0.06	FALSE
cg26321198	0.07	0.15	FALSE
cg26321366	0.15	0.05	FALSE
cg26321464	-0.02	0.07	FALSE
cg26321476	-0.01	0.03	FALSE
cg26321609	0.97	0.43	FALSE
cg26321613	-0.01	0.1	FALSE
cg26321643	0.36	0.09	FALSE
cg26321644	0.21	0.04	FALSE
cg26321670	0.31	0.07	FALSE
cg26321766	0.16	0.04	FALSE
cg26321774	0.04	0.04	FALSE
cg26321779	-0.06	0.03	FALSE
cg26321840	0.48	0.08	FALSE
cg26321969	0.28	0.1	FALSE
cg26321999	0.83	0.22	FALSE
cg26322137	0.24	0.05	FALSE
cg26322231	0.01	0.03	FALSE
cg26322248	0.13	0.13	FALSE
cg26322261	0.3	0.06	FALSE
cg26322434	-0.11	0.04	FALSE
cg26322591	0.73	0.11	FALSE
cg26322711	0.12	0.04	FALSE
cg26322721	0.04	0.05	FALSE
cg26322737	-0.02	0.09	FALSE
cg26322739	-0.07	0.07	FALSE
cg26322749	-0.09	0.03	FALSE
cg26322763	-0.04	0.04	FALSE
cg26322781	-0.08	0.05	FALSE
cg26322788	0.58	0.09	FALSE
cg26322816	0.41	0.12	FALSE
cg26322865	0.62	0.07	FALSE
cg26322913	0.17	0.04	FALSE
cg26323077	-0.24	0.05	FALSE
cg26323130	0.34	0.07	FALSE
cg26323374	-0.09	0.03	FALSE
cg26323655	0.13	0.09	FALSE
cg26323746	-0.02	0.06	FALSE
cg26323752	0.11	0.06	FALSE
cg26324057	-0.13	0.06	FALSE
cg26324132	0.04	0.02	FALSE
cg26324201	0	0.04	FALSE
cg26324366	0.68	0.08	FALSE
cg26324973	-0.01	0.02	FALSE
cg26324978	0.36	0.07	FALSE
cg26325135	0.04	0.03	FALSE
cg26325163	-0.22	0.06	FALSE
cg26325174	0.32	0.12	FALSE
cg26325209	0.02	0.03	FALSE
cg26325285	0.96	0.57	FALSE
cg26325286	0.88	0.2	FALSE
cg26325430	0.21	0.05	FALSE
cg26325444	0.12	0.04	FALSE
cg26325497	0.31	0.14	FALSE
cg26325568	0.29	0.04	FALSE
cg26325723	0.42	0.13	FALSE
cg26325740	0.08	0.04	FALSE
cg26325791	0.8	0.24	FALSE
cg26325806	0.61	0.11	FALSE
cg26325880	-0.12	0.04	FALSE
cg26325949	0.18	0.05	FALSE
cg26326168	0.22	0.03	FALSE
cg26326298	0.11	0.07	FALSE
cg26326382	0.07	0.05	FALSE
cg26326607	0.01	0.08	FALSE
cg26326615	0.34	0.06	FALSE
cg26326621	0.35	0.11	FALSE
cg26326633	0.52	0.12	FALSE
cg26326806	-0.1	0.07	FALSE
cg26327024	-0.22	0.03	FALSE
cg26327040	0.1	0.18	FALSE
cg26327071	0.52	0.2	FALSE
cg26327092	-0.05	0.1	FALSE
cg26327118	0.13	0.06	FALSE
cg26327274	0.03	0.04	FALSE
cg26327442	0.2	0.05	FALSE
cg26327548	0.01	0.04	FALSE
cg26327732	0.41	0.05	FALSE
cg26327804	0.49	0.15	FALSE
cg26327877	0.78	0.15	FALSE
cg26328002	0.1	0.1	FALSE
cg26328150	0.04	0.03	FALSE
cg26328180	0.83	0.23	FALSE
cg26328335	0.3	0.13	FALSE
cg26328427	-0.03	0.06	FALSE
cg26328438	-0.1	0.05	FALSE
cg26328483	0.16	0.04	FALSE
cg26328502	-0.02	0.04	FALSE
cg26328510	0.1	0.04	FALSE
cg26328589	-0.04	0.04	FALSE
cg26328626	0.55	0.1	FALSE
cg26328633	0.99	0.63	TRUE
cg26328687	0.45	0.23	FALSE
cg26328757	0.07	0.03	FALSE
cg26328782	-0.06	0.03	FALSE
cg26328811	0.01	0.03	FALSE
cg26328872	0.15	0.03	FALSE
cg26328893	-0.15	0.04	FALSE
cg26328898	0.09	0.04	FALSE
cg26328924	0.08	0.08	FALSE
cg26328951	0.47	0.11	FALSE
cg26328954	0.36	0.11	FALSE
cg26329020	0.11	0.03	FALSE
cg26329047	0.07	0.04	FALSE
cg26329144	0.68	0.06	FALSE
cg26329192	0.05	0.16	FALSE
cg26329274	0.45	0.23	FALSE
cg26329349	0.18	0.02	FALSE
cg26329440	-0.11	0.05	FALSE
cg26329538	0.1	0.05	FALSE
cg26329618	0.28	0.13	FALSE
cg26329992	0.25	0.05	FALSE
cg26330063	0.62	0.17	FALSE
cg26330076	0.2	0.04	FALSE
cg26330088	0.1	0.02	FALSE
cg26330116	0.48	0.07	FALSE
cg26330133	0.07	0.04	FALSE
cg26330135	0.07	0.03	FALSE
cg26330275	0.19	0.06	FALSE
cg26330304	0.4	0.05	FALSE
cg26330321	0.11	0.05	FALSE
cg26330326	0.07	0.04	FALSE
cg26330365	0.73	0.14	FALSE
cg26330416	0.44	0.17	FALSE
cg26330479	0.21	0.12	FALSE
cg26330510	-0.05	0.05	FALSE
cg26330518	0.14	0.05	FALSE
cg26330547	0.65	0.21	FALSE
cg26330577	0.08	0.04	FALSE
cg26330738	-0.08	0.03	FALSE
cg26330809	-0.12	0.05	FALSE
cg26330928	-0.03	0.05	FALSE
cg26330977	0	0.02	FALSE
cg26330987	0.14	0.08	FALSE
cg26331096	0.73	0.18	FALSE
cg26331123	0.2	0.03	FALSE
cg26331135	0.94	0.27	FALSE
cg26331172	0.3	0.13	FALSE
cg26331192	0.11	0.03	FALSE
cg26331226	0.62	0.11	FALSE
cg26331243	0.15	0.09	FALSE
cg26331247	0.26	0.15	FALSE
cg26331326	-0.07	0.07	FALSE
cg26331343	0.36	0.19	FALSE
cg26331504	0.6	0.13	FALSE
cg26331625	-0.07	0.03	FALSE
cg26331945	0.15	0.04	FALSE
cg26331991	0.17	0.07	FALSE
cg26332016	0.36	0.1	FALSE
cg26332052	0.22	0.13	FALSE
cg26332191	0.38	0.09	FALSE
cg26332194	0.34	0.04	FALSE
cg26332246	0.18	0.04	FALSE
cg26332253	0.01	0.05	FALSE
cg26332258	-0.01	0.01	FALSE
cg26332285	0.67	0.09	FALSE
cg26332310	0.12	0.16	FALSE
cg26332365	0.71	0.55	FALSE
cg26332488	0.43	0.1	FALSE
cg26332535	0.12	0.04	FALSE
cg26332552	-0.02	0.03	FALSE
cg26332560	0.38	0.08	FALSE
cg26332630	-0.07	0.06	FALSE
cg26332715	0.08	0.04	FALSE
cg26332740	0.39	0.06	FALSE
cg26332782	0.29	0.13	FALSE
cg26332797	0.45	0.05	FALSE
cg26332903	0.21	0.07	FALSE
cg26332926	0.88	0.34	FALSE
cg26333136	0.37	0.08	FALSE
cg26333156	-0.02	0.04	FALSE
cg26333219	-0.08	0.05	FALSE
cg26333224	0.49	0.12	FALSE
cg26333242	-0.06	0.04	FALSE
cg26333317	0.17	0.08	FALSE
cg26333342	0.62	0.09	FALSE
cg26333393	0.78	0.15	FALSE
cg26333450	0.68	0.12	FALSE
cg26333454	-0.1	0.04	FALSE
cg26333512	-0.09	0.08	FALSE
cg26333513	-0.17	0.03	FALSE
cg26333564	0.33	0.17	FALSE
cg26333591	0.13	0.03	FALSE
cg26333594	0.14	0.04	FALSE
cg26333618	0.36	0.14	FALSE
cg26333638	0.05	0.04	FALSE
cg26333641	0.05	0.03	FALSE
cg26333652	0.69	0.25	FALSE
cg26333660	0.12	0.08	FALSE
cg26333751	0.38	0.1	FALSE
cg26333802	0.09	0.02	FALSE
cg26333822	0.52	0.05	FALSE
cg26333837	0	0.03	FALSE
cg26334023	0.45	0.2	FALSE
cg26334154	0.29	0.1	FALSE
cg26334166	0.25	0.07	FALSE
cg26334195	0.18	0.09	FALSE
cg26334209	0.58	0.07	FALSE
cg26334299	-0.12	0.03	FALSE
cg26334358	0.09	0.07	FALSE
cg26334428	0.23	0.17	FALSE
cg26334507	0.56	0.2	FALSE
cg26334518	0.29	0.05	FALSE
cg26334558	-0.22	0.06	FALSE
cg26334627	0.71	0.14	FALSE
cg26334657	-0.25	0.11	FALSE
cg26334670	0.81	0.23	FALSE
cg26334671	0.07	0.04	FALSE
cg26334672	0.52	0.09	FALSE
cg26334801	0.32	0.2	FALSE
cg26334804	0.16	0.07	FALSE
cg26334832	0.53	0.19	FALSE
cg26334848	-0.11	0.02	FALSE
cg26334856	0.14	0.02	FALSE
cg26334888	0.2	0.05	FALSE
cg26334954	-0.04	0.04	FALSE
cg26335048	0.59	0.09	FALSE
cg26335091	0.47	0.11	FALSE
cg26335127	0.07	0.29	FALSE
cg26335251	0.15	0.17	FALSE
cg26335281	0.1	0.02	FALSE
cg26335299	0.07	0.08	FALSE
cg26335377	0.24	0.05	FALSE
cg26335430	-0.18	0.03	FALSE
cg26335527	0.21	0.01	FALSE
cg26335577	-0.04	0.05	FALSE
cg26335578	0.46	0.14	FALSE
cg26335602	0.72	0.25	FALSE
cg26335620	0.52	0.1	FALSE
cg26335633	0.78	0.2	FALSE
cg26335760	0.32	0.15	FALSE
cg26335898	0.54	0.15	FALSE
cg26335942	0.46	0.1	FALSE
cg26335971	-0.05	0.03	FALSE
cg26336059	0.44	0.14	FALSE
cg26336087	-0.09	0.08	FALSE
cg26336113	-0.06	0.03	FALSE
cg26336118	0.02	0.04	FALSE
cg26336151	-0.13	0.03	FALSE
cg26336164	0.17	0.02	FALSE
cg26336213	0.24	0.04	FALSE
cg26336265	0.75	0.29	FALSE
cg26336277	-0.11	0.12	FALSE
cg26336503	-0.03	0.03	FALSE
cg26336594	0.18	0.03	FALSE
cg26336642	0.01	0.03	FALSE
cg26336701	0.21	0.03	FALSE
cg26336731	0.13	0.03	FALSE
cg26336773	0.17	0.05	FALSE
cg26336790	-0.08	0.04	FALSE
cg26336955	-0.02	0.06	FALSE
cg26337010	0.41	0.04	FALSE
cg26337020	0.24	0.01	FALSE
cg26337070	0.66	0.23	FALSE
cg26337123	-0.04	0.03	FALSE
cg26337259	0.55	0.09	FALSE
cg26337277	0.17	0.04	FALSE
cg26337290	0.13	0.05	FALSE
cg26337420	0.09	0.03	FALSE
cg26337430	0.18	0.03	FALSE
cg26337497	0.88	0.69	FALSE
cg26337566	-0.09	0.07	FALSE
cg26337624	0.22	0.05	FALSE
cg26337669	0.01	0.06	FALSE
cg26337695	0.88	0.22	FALSE
cg26337738	0.4	0.04	FALSE
cg26337781	0	0.04	FALSE
cg26337816	0.24	0.05	FALSE
cg26337821	-0.05	0.04	FALSE
cg26337841	0.35	0.09	FALSE
cg26337868	0.77	0.22	FALSE
cg26337884	0.12	0.03	FALSE
cg26337914	0.25	0.11	FALSE
cg26337954	-0.27	0.14	FALSE
cg26337998	0.62	0.13	FALSE
cg26338030	-0.03	0.01	FALSE
cg26338050	-0.13	0.04	FALSE
cg26338159	0.11	0.05	FALSE
cg26338195	0.05	0.04	FALSE
cg26338386	0.2	0.04	FALSE
cg26338427	0.81	0.16	FALSE
cg26338428	0.03	0.2	FALSE
cg26338453	0.16	0.03	FALSE
cg26338473	0.95	0.39	FALSE
cg26338627	0.23	0.12	FALSE
cg26338735	-0.01	0.04	FALSE
cg26338757	0.76	0.13	FALSE
cg26338867	0.27	0.3	FALSE
cg26338869	0.73	0.1	FALSE
cg26338873	-0.02	0.04	FALSE
cg26338947	0.71	0.12	FALSE
cg26339162	-0.01	0.05	FALSE
cg26339180	0.36	0.12	FALSE
cg26339193	-0.09	0.1	FALSE
cg26339348	-0.19	0.17	FALSE
cg26339484	0.28	0.05	FALSE
cg26339797	0.3	0.06	FALSE
cg26339924	0.17	0.02	FALSE
cg26339943	0.73	0.16	FALSE
cg26339992	0.25	0.05	FALSE
cg26340050	0.11	0.05	FALSE
cg26340084	0.32	0.02	FALSE
cg26340147	0.4	0.08	FALSE
cg26340149	0.77	0.15	FALSE
cg26340376	-0.12	0.03	FALSE
cg26340389	0.47	0.17	FALSE
cg26340409	0.25	0.03	FALSE
cg26340461	0.25	0.05	FALSE
cg26340532	0	0.07	FALSE
cg26340700	0.41	0.19	FALSE
cg26340740	0.28	0.23	FALSE
cg26340968	0.15	0.22	FALSE
cg26340994	0.04	0.02	FALSE
cg26341003	-0.08	0.1	FALSE
cg26341058	0.08	0.05	FALSE
cg26341086	0.36	0.17	FALSE
cg26341102	0.32	0.02	FALSE
cg26341268	-0.05	0.03	FALSE
cg26341440	0.75	0.15	FALSE
cg26341453	-0.16	0.03	FALSE
cg26341619	0.53	0.07	FALSE
cg26341661	0.02	0.05	FALSE
cg26341749	0.05	0.17	FALSE
cg26341805	-0.01	0.05	FALSE
cg26341831	0.42	0.24	FALSE
cg26341848	-0.07	0.08	FALSE
cg26342078	0.2	0.06	FALSE
cg26342141	-0.05	0.12	FALSE
cg26342147	0.4	0.1	FALSE
cg26342177	0.06	0.04	FALSE
cg26342181	0.14	0.1	FALSE
cg26342214	0.27	0.07	FALSE
cg26342320	0.01	0.04	FALSE
cg26342398	0.27	0.05	FALSE
cg26342502	-0.04	0.04	FALSE
cg26342533	0.01	0.03	FALSE
cg26342535	0.19	0.09	FALSE
cg26342552	-0.18	0.03	FALSE
cg26342637	-0.01	0.05	FALSE
cg26342670	0.36	0.47	FALSE
cg26342671	0.48	0.05	FALSE
cg26342676	-0.09	0.07	FALSE
cg26342734	0.22	0.08	FALSE
cg26342890	0.17	0.11	FALSE
cg26342907	0.07	0.02	FALSE
cg26342915	0.01	0.06	FALSE
cg26342985	0.78	0.2	FALSE
cg26343001	0.48	0.1	FALSE
cg26343116	0.28	0.11	FALSE
cg26343133	0.02	0.08	FALSE
cg26343145	0.06	0.13	FALSE
cg26343154	0.15	0.09	FALSE
cg26343183	0.54	0.11	FALSE
cg26343258	0.24	0.13	FALSE
cg26343298	0.68	0.09	FALSE
cg26343510	0.67	0.19	FALSE
cg26343512	0.17	0.05	FALSE
cg26343532	0.23	0.09	FALSE
cg26343563	0.79	0.14	FALSE
cg26343667	0.4	0.08	FALSE
cg26343761	0	0.04	FALSE
cg26343883	0.72	0.2	FALSE
cg26343889	0.01	0.08	FALSE
cg26343958	0.57	0.16	FALSE
cg26344024	0.08	0.07	FALSE
cg26344026	0.15	0.04	FALSE
cg26344087	0.03	0.04	FALSE
cg26344168	-0.09	0.04	FALSE
cg26344227	0.69	0.25	FALSE
cg26344233	0.01	0.08	FALSE
cg26344250	0.21	0.02	FALSE
cg26344334	-0.08	0.04	FALSE
cg26344379	-0.06	0.03	FALSE
cg26344532	0.32	0.06	FALSE
cg26344606	0.72	0.17	FALSE
cg26344619	0.47	0.09	FALSE
cg26344747	0.14	0.07	FALSE
cg26344776	0.39	0.1	FALSE
cg26344794	0.02	0.05	FALSE
cg26344798	0.21	0.04	FALSE
cg26344859	0.16	0.05	FALSE
cg26344867	0.07	0.1	FALSE
cg26344982	0.24	0.03	FALSE
cg26345046	0.61	0.08	FALSE
cg26345105	0.73	0.2	FALSE
cg26345203	0.29	0.14	FALSE
cg26345216	0.35	0.26	FALSE
cg26345218	0	0.04	FALSE
cg26345239	-0.02	0.03	FALSE
cg26345259	-0.31	0.03	FALSE
cg26345401	0.04	0.06	FALSE
cg26345444	-0.02	0.05	FALSE
cg26345613	0.14	0.1	FALSE
cg26345619	-0.12	0.04	FALSE
cg26345693	0.09	0.12	FALSE
cg26345888	0.26	0.08	FALSE
cg26345916	0.55	0.08	FALSE
cg26345971	0.31	0.08	FALSE
cg26346032	-0.01	0.05	FALSE
cg26346104	0.02	0.05	FALSE
cg26346108	0.88	0.26	FALSE
cg26346167	-0.02	0.21	FALSE
cg26346197	0.19	0.02	FALSE
cg26346210	0.1	0.27	FALSE
cg26346232	-0.12	0.03	FALSE
cg26346441	0.02	0.04	FALSE
cg26346477	0.4	0.07	FALSE
cg26346563	0.7	0.15	FALSE
cg26346621	0.45	0.17	FALSE
cg26346718	0.14	0.03	FALSE
cg26346796	0.75	0.16	FALSE
cg26346797	0.06	0.07	FALSE
cg26346875	0.35	0.05	FALSE
cg26346930	0.29	0.05	FALSE
cg26347007	-0.19	0.14	FALSE
cg26347064	-0.23	0.03	FALSE
cg26347089	0.67	0.17	FALSE
cg26347162	0.4	0.05	FALSE
cg26347170	0.65	0.16	FALSE
cg26347189	-0.21	0.08	FALSE
cg26347197	0.75	0.13	FALSE
cg26347222	0.52	0.17	FALSE
cg26347379	0.2	0.05	FALSE
cg26347408	0.84	0.26	FALSE
cg26347606	-0.02	0.03	FALSE
cg26347632	0.19	0.05	FALSE
cg26347740	0.28	0.08	FALSE
cg26347745	0.35	0.03	FALSE
cg26347746	0.97	0.43	FALSE
cg26347851	0.63	0.11	FALSE
cg26347887	0.14	0.05	FALSE
cg26348180	0.26	0.07	FALSE
cg26348226	0.31	0.19	FALSE
cg26348243	0.48	0.22	FALSE
cg26348259	0.01	0.03	FALSE
cg26348348	-0.01	0.23	FALSE
cg26348447	0.49	0.02	FALSE
cg26348487	0.37	0.13	FALSE
cg26348521	0.27	0.04	FALSE
cg26348575	0.13	0.03	FALSE
cg26348614	0.07	0.12	FALSE
cg26348616	-0.2	0.03	FALSE
cg26348684	0.22	0.1	FALSE
cg26348696	0.99	0.48	FALSE
cg26348803	-0.03	0.03	FALSE
cg26348847	-0.16	0.03	FALSE
cg26348902	0.62	0.13	FALSE
cg26348910	0.14	0.05	FALSE
cg26348939	0.05	0.02	FALSE
cg26348995	0.73	0.18	FALSE
cg26349048	0.29	0.11	FALSE
cg26349166	-0.05	0.01	FALSE
cg26349266	0.02	0.12	FALSE
cg26349299	0.03	0.03	FALSE
cg26349332	0.03	0.03	FALSE
cg26349358	0.77	0.21	FALSE
cg26349362	-0.03	0.02	FALSE
cg26349375	-0.04	0.03	FALSE
cg26349395	0.09	0.02	FALSE
cg26349416	-0.1	0.06	FALSE
cg26349454	-0.05	0.02	FALSE
cg26349474	0.09	0.08	FALSE
cg26349484	0.24	0.27	FALSE
cg26349568	0.03	0.21	FALSE
cg26349606	-0.01	0.07	FALSE
cg26349672	0.13	0.03	FALSE
cg26349773	0.07	0.03	FALSE
cg26349869	0.74	0.2	FALSE
cg26349964	-0.01	0.03	FALSE
cg26349976	0.58	0.2	FALSE
cg26350007	0.25	0.02	FALSE
cg26350092	0.06	0.02	FALSE
cg26350143	-0.19	0.03	FALSE
cg26350222	0.03	0.07	FALSE
cg26350283	-0.1	0.03	FALSE
cg26350286	0.12	0.04	FALSE
cg26350347	0.58	0.15	FALSE
cg26350373	-0.06	0.03	FALSE
cg26350446	0.32	0.07	FALSE
cg26350691	-0.01	0.05	FALSE
cg26350784	0.45	0.08	FALSE
cg26350814	0.5	0.07	FALSE
cg26350921	0.18	0.08	FALSE
cg26350977	0	0.08	FALSE
cg26350987	-0.27	0.05	FALSE
cg26351027	0.6	0.36	FALSE
cg26351039	0.63	0.11	FALSE
cg26351104	-0.07	0.09	FALSE
cg26351132	0.4	0.19	FALSE
cg26351229	0.35	0.08	FALSE
cg26351338	0.11	0.03	FALSE
cg26351406	0.15	0.07	FALSE
cg26351468	0.38	0.08	FALSE
cg26351481	0.09	0.07	FALSE
cg26351533	0.18	0.02	FALSE
cg26351554	0.11	0.04	FALSE
cg26351614	-0.09	0.04	FALSE
cg26351663	0.02	0.1	FALSE
cg26351679	0.01	0.04	FALSE
cg26351764	0.08	0.02	FALSE
cg26351776	0.12	0.02	FALSE
cg26351916	0.14	0.04	FALSE
cg26351934	0.01	0.06	FALSE
cg26351951	0.19	0.03	FALSE
cg26351966	0.7	0.11	FALSE
cg26352006	0.18	0.27	FALSE
cg26352073	0.12	0.04	FALSE
cg26352161	0.08	0.13	FALSE
cg26352374	-0.03	0.21	FALSE
cg26352401	0.1	0.14	FALSE
cg26352502	0.11	0.04	FALSE
cg26352676	0.4	0.07	FALSE
cg26352718	0.16	0.05	FALSE
cg26352726	0.24	0.03	FALSE
cg26352795	0.33	0.07	FALSE
cg26352811	-0.03	0.06	FALSE
cg26353121	0.12	0.08	FALSE
cg26353161	-0.13	0.08	FALSE
cg26353166	0.16	0.05	FALSE
cg26353176	0.14	0.05	FALSE
cg26353192	0.15	0.04	FALSE
cg26353296	0.28	0.07	FALSE
cg26353328	0.02	0.03	FALSE
cg26353468	-0.13	0.12	FALSE
cg26353469	0.48	0.05	FALSE
cg26353484	-0.12	0.04	FALSE
cg26353598	0.57	0.14	FALSE
cg26353694	0.09	0.04	FALSE
cg26353764	0.15	0.03	FALSE
cg26353783	0.32	0.12	FALSE
cg26353844	0.19	0.14	FALSE
cg26353859	-0.13	0.08	FALSE
cg26353862	0.26	0.04	FALSE
cg26353877	0.06	0.04	FALSE
cg26353903	0.29	0.1	FALSE
cg26354092	0.58	0.1	FALSE
cg26354157	0.91	0.18	FALSE
cg26354173	0.28	0.04	FALSE
cg26354191	0.56	0.1	FALSE
cg26354221	0.5	0.08	FALSE
cg26354228	-0.05	0.03	FALSE
cg26354238	0.3	0.07	FALSE
cg26354398	-0.04	0.05	FALSE
cg26354413	0.24	0.03	FALSE
cg26354439	-0.15	0.04	FALSE
cg26354493	0.36	0.21	FALSE
cg26354587	0.02	0.03	FALSE
cg26354721	-0.07	0.1	FALSE
cg26354750	0.42	0.06	FALSE
cg26354759	0	0.02	FALSE
cg26354882	0.39	0.05	FALSE
cg26354908	0.31	0.09	FALSE
cg26354947	0	0.06	FALSE
cg26354968	0.15	0.06	FALSE
cg26355004	0.1	0.07	FALSE
cg26355072	-0.08	0.04	FALSE
cg26355228	-0.22	0.04	FALSE
cg26355232	0.13	0.1	FALSE
cg26355399	0.1	0.05	FALSE
cg26355472	-0.01	0.02	FALSE
cg26355502	0.33	0.03	FALSE
cg26355573	0.45	0.13	FALSE
cg26355577	0.47	0.13	FALSE
cg26355596	-0.29	0.04	FALSE
cg26355737	0.59	0.07	FALSE
cg26355755	0.82	0.37	FALSE
cg26355796	0.74	0.12	FALSE
cg26355811	0.19	0.16	FALSE
cg26355894	0.28	0.08	FALSE
cg26356061	0.62	0.21	FALSE
cg26356169	0.2	0.04	FALSE
cg26356176	0.02	0.03	FALSE
cg26356242	0.12	0.09	FALSE
cg26356309	0.15	0.07	FALSE
cg26356412	0.61	0.14	FALSE
cg26356450	0.33	0.05	FALSE
cg26356683	0.76	0.28	FALSE
cg26356694	0.54	0.12	FALSE
cg26356754	0.09	0.05	FALSE
cg26356892	-0.06	0.07	FALSE
cg26357017	0.15	0.02	FALSE
cg26357054	-0.28	0.03	FALSE
cg26357241	-0.02	0.02	FALSE
cg26357282	0.14	0.02	FALSE
cg26357344	0.18	0.08	FALSE
cg26357403	0.05	0.13	FALSE
cg26357453	0.5	0.27	FALSE
cg26357538	0.41	0.11	FALSE
cg26357587	0.3	0.13	FALSE
cg26357596	-0.02	0.04	FALSE
cg26357606	0	0.03	FALSE
cg26357744	0.12	0.05	FALSE
cg26357820	0.42	0.1	FALSE
cg26357833	0.42	0.07	FALSE
cg26357885	0.44	0.11	FALSE
cg26358059	0.44	0.1	FALSE
cg26358063	0.18	0.07	FALSE
cg26358105	0.37	0.1	FALSE
cg26358246	0.37	0.03	FALSE
cg26358286	0.37	0.09	FALSE
cg26358317	-0.29	0.05	FALSE
cg26358329	-0.02	0.03	FALSE
cg26358338	0.35	0.04	FALSE
cg26358350	0.02	0.07	FALSE
cg26358374	0.09	0.11	FALSE
cg26358446	0.09	0.1	FALSE
cg26358497	0.01	0.09	FALSE
cg26358590	0.34	0.08	FALSE
cg26358599	0.12	0.04	FALSE
cg26358659	0.1	0.04	FALSE
cg26358945	0	0.02	FALSE
cg26358950	0.81	0.2	FALSE
cg26359109	0.63	0.1	FALSE
cg26359133	0.5	0.11	FALSE
cg26359174	-0.07	0.07	FALSE
cg26359204	0.06	0.03	FALSE
cg26359206	0.04	0.29	FALSE
cg26359216	0.35	0.04	FALSE
cg26359240	0.34	0.04	FALSE
cg26359335	0.39	0.07	FALSE
cg26359389	0.4	0.07	FALSE
cg26359432	-0.05	0.07	FALSE
cg26359488	0.9	0.22	FALSE
cg26359712	-0.13	0.03	FALSE
cg26359730	0.24	0.13	FALSE
cg26359857	0.3	0.07	FALSE
cg26360004	-0.05	0.02	FALSE
cg26360026	0.18	0.06	FALSE
cg26360057	-0.04	0.03	FALSE
cg26360088	0.22	0.08	FALSE
cg26360121	-0.07	0.03	FALSE
cg26360197	0.37	0.21	FALSE
cg26360402	0.16	0.06	FALSE
cg26360484	0.32	0.06	FALSE
cg26360612	0.46	0.07	FALSE
cg26360616	0.38	0.06	FALSE
cg26360695	0.23	0.05	FALSE
cg26360697	0.79	0.24	FALSE
cg26360732	0.64	0.11	FALSE
cg26360792	0	0.04	FALSE
cg26360881	0.15	0.04	FALSE
cg26360924	0.42	0.11	FALSE
cg26360930	0.08	0.05	FALSE
cg26360953	-0.04	0.03	FALSE
cg26360968	0.08	0.04	FALSE
cg26361041	0.09	0.09	FALSE
cg26361052	-0.03	0.1	FALSE
cg26361276	0.2	0.02	FALSE
cg26361313	0.17	0.02	FALSE
cg26361327	0.36	0.13	FALSE
cg26361329	0.1	0.21	FALSE
cg26361436	0.2	0.12	FALSE
cg26361513	-0.06	0.05	FALSE
cg26361518	0.02	0.04	FALSE
cg26361533	0.54	0.2	FALSE
cg26361535	0.68	0.16	FALSE
cg26361540	-0.08	0.04	FALSE
cg26361553	-0.1	0.04	FALSE
cg26361671	-0.08	0.06	FALSE
cg26361754	0.26	0.03	FALSE
cg26361757	0	0.13	FALSE
cg26361780	0.12	0.08	FALSE
cg26361792	0.15	0.11	FALSE
cg26361807	0.25	0.35	FALSE
cg26361928	0.3	0.17	FALSE
cg26361999	0.69	0.18	FALSE
cg26362078	0.22	0.09	FALSE
cg26362079	-0.01	0.04	FALSE
cg26362105	0.09	0.05	FALSE
cg26362197	0.57	0.41	FALSE
cg26362257	0.09	0.07	FALSE
cg26362263	0.74	0.25	FALSE
cg26362368	0.45	0.12	FALSE
cg26362453	0.48	0.11	FALSE
cg26362488	0.17	0.02	FALSE
cg26362576	0.04	0.04	FALSE
cg26362605	0.01	0.05	FALSE
cg26362616	0.04	0.04	FALSE
cg26362766	-0.04	0.1	FALSE
cg26363038	0.09	0.05	FALSE
cg26363039	0.18	0.19	FALSE
cg26363065	0.55	0.32	FALSE
cg26363119	-0.02	0.08	FALSE
cg26363167	0.17	0.02	FALSE
cg26363168	-0.05	0.02	FALSE
cg26363196	0.28	0.04	FALSE
cg26363363	-0.03	0.06	FALSE
cg26363555	0.36	0.09	FALSE
cg26363579	0.17	0.08	FALSE
cg26363580	0.6	0.08	FALSE
cg26363603	0.03	0.08	FALSE
cg26363634	0.03	0.02	FALSE
cg26363695	0.55	0.1	FALSE
cg26363759	0.57	0.39	FALSE
cg26363935	0.14	0.07	FALSE
cg26363955	-0.02	0.08	FALSE
cg26364080	0.07	0.03	FALSE
cg26364091	0.24	0.09	FALSE
cg26364097	0.3	0.04	FALSE
cg26364182	0.05	0.06	FALSE
cg26364205	0.41	0.08	FALSE
cg26364598	-0.25	0.03	FALSE
cg26364766	0.01	0.03	FALSE
cg26364809	-0.09	0.03	FALSE
cg26364899	0.02	0.08	FALSE
cg26364903	0.24	0.06	FALSE
cg26364911	-0.01	0.09	FALSE
cg26364947	0.78	0.16	FALSE
cg26365066	-0.01	0.09	FALSE
cg26365090	1	0.86	FALSE
cg26365110	-0.08	0.03	FALSE
cg26365147	0.27	0.06	FALSE
cg26365152	-0.08	0.1	FALSE
cg26365254	0.26	0.1	FALSE
cg26365299	0.14	0.07	FALSE
cg26365399	0.07	0.03	FALSE
cg26365460	-0.05	0.69	FALSE
cg26365508	0.04	0.03	FALSE
cg26365534	0.44	0.07	FALSE
cg26365545	0.25	0.13	FALSE
cg26365553	-0.05	0.05	FALSE
cg26365623	-0.06	0.03	FALSE
cg26365668	0.57	0.2	FALSE
cg26365680	0.12	0.06	FALSE
cg26365690	0.42	0.07	FALSE
cg26365705	0.35	0.07	FALSE
cg26365742	0.12	0.08	FALSE
cg26365784	-0.11	0.05	FALSE
cg26365786	0.76	0.14	FALSE
cg26365847	-0.11	0.02	FALSE
cg26365854	0.13	0.05	FALSE
cg26365925	0.16	0.13	FALSE
cg26365938	0.03	0.03	FALSE
cg26365998	0.71	0.16	FALSE
cg26366048	0.18	0.03	FALSE
cg26366087	-0.01	0.05	FALSE
cg26366091	0.26	0.15	FALSE
cg26366107	0.29	0.06	FALSE
cg26366109	0.21	0.05	FALSE
cg26366262	0.07	0.12	FALSE
cg26366304	0.29	0.04	FALSE
cg26366347	0.16	0.04	FALSE
cg26366360	0.07	0.04	FALSE
cg26366417	0.94	0.18	FALSE
cg26366459	-0.07	0.11	FALSE
cg26366480	0.1	0.03	FALSE
cg26366616	0.22	0.06	FALSE
cg26366649	0.04	0.03	FALSE
cg26366663	0.08	0.02	FALSE
cg26366822	-0.01	0.07	FALSE
cg26366830	0.2	0.16	FALSE
cg26366958	0.1	0.08	FALSE
cg26367031	0.54	0.09	FALSE
cg26367235	0.23	0.07	FALSE
cg26367275	0.55	0.07	FALSE
cg26367366	0.63	0.03	FALSE
cg26367439	0.11	0.06	FALSE
cg26367456	0.04	0.07	FALSE
cg26367591	0.11	0.07	FALSE
cg26367649	0.23	0.4	FALSE
cg26367719	0.22	0.08	FALSE
cg26367730	0.28	0.04	FALSE
cg26368011	-0.01	0.03	FALSE
cg26368024	0.13	0.03	FALSE
cg26368228	0.56	0.09	FALSE
cg26368431	0.35	0.06	FALSE
cg26368718	0.37	0.09	FALSE
cg26368737	0.04	0.02	FALSE
cg26368813	-0.05	0.03	FALSE
cg26368842	0.17	0.05	FALSE
cg26368942	0.24	0.03	FALSE
cg26369098	0.01	0.03	FALSE
cg26369133	-0.01	0.01	FALSE
cg26369178	-0.08	0.11	FALSE
cg26369180	-0.12	0.05	FALSE
cg26369259	-0.01	0.05	FALSE
cg26369268	-0.02	0.07	FALSE
cg26369269	0.45	0.07	FALSE
cg26369308	-0.02	0.15	FALSE
cg26369315	0.15	0.05	FALSE
cg26369382	-0.02	0.09	FALSE
cg26369418	0.54	0.13	FALSE
cg26369444	0.12	0.07	FALSE
cg26369484	0.01	0.04	FALSE
cg26369505	0	0.04	FALSE
cg26369576	0.08	0.05	FALSE
cg26369594	0.64	0.16	FALSE
cg26369614	0.06	0.07	FALSE
cg26369642	-0.08	0.03	FALSE
cg26369667	0.04	0.02	FALSE
cg26370016	-0.26	0.03	FALSE
cg26370022	0.74	0.19	FALSE
cg26370062	-0.05	0.03	FALSE
cg26370066	-0.11	0.03	FALSE
cg26370078	0.4	0.08	FALSE
cg26370158	0.06	0.03	FALSE
cg26370226	0.42	0.04	FALSE
cg26370372	-0.04	0.02	FALSE
cg26370409	-0.11	0.03	FALSE
cg26370484	-0.06	0.07	FALSE
cg26370568	0.16	0.15	FALSE
cg26370886	-0.03	0.04	FALSE
cg26370911	-0.01	0.06	FALSE
cg26370959	-0.01	0.03	FALSE
cg26371061	0.34	0.09	FALSE
cg26371172	0.02	0.07	FALSE
cg26371206	0.4	0.05	FALSE
cg26371226	0.05	0.07	FALSE
cg26371310	0.39	0.06	FALSE
cg26371320	0.51	0.15	FALSE
cg26371327	0.8	0.13	FALSE
cg26371345	0.45	0.04	FALSE
cg26371346	0.05	0.02	FALSE
cg26371368	-0.04	0.04	FALSE
cg26371501	0.14	0.1	FALSE
cg26371512	0.21	0.05	FALSE
cg26371521	-0.05	0.05	FALSE
cg26371554	0.58	0.1	FALSE
cg26371705	0.02	0.06	FALSE
cg26371731	0.04	0.2	FALSE
cg26371771	0.39	0.04	FALSE
cg26371787	0.19	0.02	FALSE
cg26371913	0.14	0.13	FALSE
cg26372087	0.21	0.08	FALSE
cg26372254	0.09	0.05	FALSE
cg26372400	0.21	0.1	FALSE
cg26372498	0.11	0.09	FALSE
cg26372517	0.64	0.32	FALSE
cg26372612	0.24	0.04	FALSE
cg26372765	-0.02	0.04	FALSE
cg26372792	0.11	0.02	FALSE
cg26372893	0.14	0.06	FALSE
cg26373051	0.31	0.11	FALSE
cg26373134	0	0.04	FALSE
cg26373171	0.05	0.03	FALSE
cg26373179	0.8	0.18	FALSE
cg26373351	0.15	0.06	FALSE
cg26373379	0.14	0.02	FALSE
cg26373411	-0.14	0.03	FALSE
cg26373518	0.57	0.15	FALSE
cg26373528	-0.04	0.34	FALSE
cg26373541	0.15	0.09	FALSE
cg26373663	0.28	0.02	FALSE
cg26373697	-0.15	0.05	FALSE
cg26373716	0.45	0.14	FALSE
cg26373733	0.89	0.59	FALSE
cg26373812	0.08	0.07	FALSE
cg26373874	-0.05	0.07	FALSE
cg26373922	-0.03	0.08	FALSE
cg26373942	0.1	0.03	FALSE
cg26373949	0.06	0.03	FALSE
cg26374058	-0.02	0.07	FALSE
cg26374101	0	0.05	FALSE
cg26374154	0.68	0.15	FALSE
cg26374206	0.82	0.16	FALSE
cg26374305	0.23	0.17	FALSE
cg26374686	0.41	0.24	FALSE
cg26374823	0.1	0.04	FALSE
cg26374826	0.56	0.13	FALSE
cg26375057	0.21	0.1	FALSE
cg26375147	0	0.01	FALSE
cg26375182	0.07	0.02	FALSE
cg26375196	0.17	0.05	FALSE
cg26375259	0.22	0.04	FALSE
cg26375263	-0.07	0.04	FALSE
cg26375473	0.72	0.11	FALSE
cg26375587	0.19	0.06	FALSE
cg26375660	0.01	0.05	FALSE
cg26376025	-0.26	0.08	FALSE
cg26376030	0.78	0.25	FALSE
cg26376157	0.29	0.05	FALSE
cg26376241	0.56	0.29	FALSE
cg26376245	0.18	0.03	FALSE
cg26376280	0.88	0.3	FALSE
cg26376346	0.28	0.09	FALSE
cg26376566	-0.07	0.12	FALSE
cg26376749	0.18	0.02	FALSE
cg26376809	-0.02	0.09	FALSE
cg26376835	0.14	0.04	FALSE
cg26377000	0.27	0.03	FALSE
cg26377242	0.15	0.04	FALSE
cg26377276	0.06	0.05	FALSE
cg26377296	-0.06	0.03	FALSE
cg26377339	-0.02	0.05	FALSE
cg26377508	0.05	0.05	FALSE
cg26377557	0.29	0.11	FALSE
cg26377630	0.36	0.07	FALSE
cg26377677	-0.04	0.04	FALSE
cg26377880	0.34	0.06	FALSE
cg26378056	0	0.03	FALSE
cg26378065	-0.01	0.96	FALSE
cg26378073	0.56	0.2	FALSE
cg26378179	0.23	0.11	FALSE
cg26378183	0.18	0.05	FALSE
cg26378403	0.23	0.05	FALSE
cg26378417	0.48	0.08	FALSE
cg26378453	-0.02	0.4	FALSE
cg26378518	-0.08	0.06	FALSE
cg26378593	0.18	0.04	FALSE
cg26378680	0.87	0.14	FALSE
cg26378753	0.42	0.09	FALSE
cg26378982	0.55	0.1	FALSE
cg26378984	0.19	0.1	FALSE
cg26379012	0.31	0.03	FALSE
cg26379230	0.09	0.06	FALSE
cg26379258	0.63	0.13	FALSE
cg26379339	0.19	0.11	FALSE
cg26379671	0.61	0.03	FALSE
cg26379672	-0.14	0.03	FALSE
cg26379705	0.24	0.09	FALSE
cg26379707	0.24	0.06	FALSE
cg26379822	0.52	0.12	FALSE
cg26379859	0.35	0.06	FALSE
cg26380106	0.28	0.11	FALSE
cg26380291	0.71	0.13	FALSE
cg26380350	0.16	0.03	FALSE
cg26380443	0.42	0.08	FALSE
cg26380479	0.35	0.08	FALSE
cg26380692	0.45	0.11	FALSE
cg26380756	0.11	0.21	FALSE
cg26380757	0.05	0.04	FALSE
cg26381210	0.44	0.24	FALSE
cg26381263	-0.06	0.04	FALSE
cg26381313	0.66	0.12	FALSE
cg26381352	0.09	0.07	FALSE
cg26381364	-0.01	0.04	FALSE
cg26381457	0.03	0.12	FALSE
cg26381481	0.07	0.03	FALSE
cg26381501	0.7	0.14	FALSE
cg26381592	0.67	0.04	FALSE
cg26381718	0.02	0.03	FALSE
cg26381783	0.17	0.06	FALSE
cg26381878	0.22	0.1	FALSE
cg26381918	0.05	0.15	FALSE
cg26381919	0.28	0.05	FALSE
cg26381970	0.25	0.04	FALSE
cg26382075	0.24	0.32	FALSE
cg26382080	0.65	0.11	FALSE
cg26382173	0.4	0.14	FALSE
cg26382251	0.79	0.14	FALSE
cg26382551	0.44	0.07	FALSE
cg26382586	0.81	0.28	FALSE
cg26382656	-0.26	0.1	FALSE
cg26382678	0.55	0.16	FALSE
cg26382697	0.49	0.14	FALSE
cg26382848	-0.03	0.14	FALSE
cg26383001	0.73	0.3	FALSE
cg26383057	0.13	0.06	FALSE
cg26383138	0.64	0.25	FALSE
cg26383193	0.45	0.2	FALSE
cg26383282	-0.16	0.06	FALSE
cg26383468	0.35	0.06	FALSE
cg26383537	-0.11	0.16	FALSE
cg26383811	0.12	0.09	FALSE
cg26383838	-0.23	0.04	FALSE
cg26383870	0.47	0.02	FALSE
cg26383920	-0.04	0.06	FALSE
cg26383935	0.54	0.07	FALSE
cg26383936	0.13	0.5	FALSE
cg26384014	0.11	0.19	FALSE
cg26384031	-0.03	0.03	FALSE
cg26384034	0.11	0.04	FALSE
cg26384036	0.19	0.06	FALSE
cg26384201	-0.05	0.04	FALSE
cg26384310	0.07	0.03	FALSE
cg26384382	0.44	0.14	FALSE
cg26384430	0.15	0.07	FALSE
cg26384465	0.24	0.05	FALSE
cg26384602	0.05	0.03	FALSE
cg26384697	0.71	0.17	FALSE
cg26384903	0.05	0.03	FALSE
cg26384993	0.06	0.03	FALSE
cg26385011	0.16	0.1	FALSE
cg26385013	0.03	0.07	FALSE
cg26385062	0.61	0.11	FALSE
cg26385074	0.5	0.07	FALSE
cg26385085	0.64	0.13	FALSE
cg26385097	0.03	0.07	FALSE
cg26385126	0.31	0.12	FALSE
cg26385172	0.44	0.13	FALSE
cg26385222	0.51	0.2	FALSE
cg26385256	0.35	0.07	FALSE
cg26385286	0.12	0.08	FALSE
cg26385494	0.23	0.04	FALSE
cg26385523	-0.06	0.06	FALSE
cg26385743	0.38	0.06	FALSE
cg26385745	-0.01	0.03	FALSE
cg26385779	0.02	0.03	FALSE
cg26385897	0.02	0.05	FALSE
cg26386044	0.06	0.13	FALSE
cg26386189	0.5	0.12	FALSE
cg26386273	0.06	0.07	FALSE
cg26386402	0.61	0.1	FALSE
cg26386409	0.16	0.04	FALSE
cg26386436	0.28	0.09	FALSE
cg26386449	0.45	0.06	FALSE
cg26386472	0.17	0.05	FALSE
cg26386610	-0.21	0.04	FALSE
cg26386624	0.27	0.2	FALSE
cg26386643	0.02	0.02	FALSE
cg26386653	0.23	0.04	FALSE
cg26386673	0.66	0.22	FALSE
cg26386706	-0.07	0.06	FALSE
cg26386740	0.33	0.03	FALSE
cg26386788	-0.04	0.04	FALSE
cg26386826	0.28	0.08	FALSE
cg26386846	-0.04	0.03	FALSE
cg26386852	0.11	0.05	FALSE
cg26386968	0.64	0.1	FALSE
cg26387064	0.31	0.1	FALSE
cg26387072	-0.02	0.05	FALSE
cg26387313	0	0.04	FALSE
cg26387355	-0.06	0.04	FALSE
cg26387458	0.93	0.75	FALSE
cg26387473	0.41	0.04	FALSE
cg26387619	0.09	0.05	FALSE
cg26387667	0.23	0.05	FALSE
cg26387689	0.35	0.06	FALSE
cg26387796	0.23	0.06	FALSE
cg26387848	0.02	0.04	FALSE
cg26387956	-0.02	0.06	FALSE
cg26387966	0.24	0.04	FALSE
cg26387998	-0.02	0.04	FALSE
cg26388152	-0.02	0.02	FALSE
cg26388177	-0.12	0.04	FALSE
cg26388204	0.24	0.08	FALSE
cg26388351	0.38	0.06	FALSE
cg26388450	0.04	0.03	FALSE
cg26388509	0.41	0.14	FALSE
cg26388565	0.05	0.15	FALSE
cg26388599	-0.01	0.03	FALSE
cg26388642	-0.08	0.03	FALSE
cg26388707	0.14	0.07	FALSE
cg26388730	0.62	0.11	FALSE
cg26388816	0.49	0.17	FALSE
cg26389053	0	0.05	FALSE
cg26389232	0.6	0.07	FALSE
cg26389255	0.15	0.05	FALSE
cg26389281	0.05	0.04	FALSE
cg26389316	0.06	0.1	FALSE
cg26389330	0.36	0.23	FALSE
cg26389380	0.16	0.14	FALSE
cg26389392	-0.07	0.04	FALSE
cg26389465	0.43	0.07	FALSE
cg26389500	0.42	0.21	FALSE
cg26389605	-0.05	0.06	FALSE
cg26389638	-0.04	0.05	FALSE
cg26389727	0	0.22	FALSE
cg26389756	0.02	0.07	FALSE
cg26389811	0.57	0.09	FALSE
cg26389871	-0.23	0.03	FALSE
cg26389888	0.44	0.09	FALSE
cg26389913	0.08	0.11	FALSE
cg26389950	0.56	0.22	FALSE
cg26389958	0.15	0.06	FALSE
cg26390041	0.45	0.11	FALSE
cg26390050	-0.02	0.05	FALSE
cg26390078	0.53	0.14	FALSE
cg26390156	0.26	0.05	FALSE
cg26390214	0.35	0.09	FALSE
cg26390400	0.02	0.05	FALSE
cg26390526	0.46	0.04	FALSE
cg26390598	0.82	0.31	FALSE
cg26390609	-0.1	0.02	FALSE
cg26390889	0.2	0.08	FALSE
cg26390924	0.03	0.09	FALSE
cg26390965	0.46	0.08	FALSE
cg26391077	0.06	0.12	FALSE
cg26391080	0	0.03	FALSE
cg26391219	0.51	0.2	FALSE
cg26391277	0.06	0.05	FALSE
cg26391350	-0.13	0.03	FALSE
cg26391564	0.82	0.38	FALSE
cg26391674	0.71	0.14	FALSE
cg26391702	0.62	0.11	FALSE
cg26391794	0.77	0.19	FALSE
cg26391832	0.11	0.06	FALSE
cg26391891	0.05	0.1	FALSE
cg26391950	0.66	0.08	FALSE
cg26392005	0.15	0.02	FALSE
cg26392051	-0.07	0.08	FALSE
cg26392102	0.84	0.21	FALSE
cg26392232	-0.22	0.08	FALSE
cg26392277	0.1	0.05	FALSE
cg26392328	-0.09	0.03	FALSE
cg26392367	0.46	0.13	FALSE
cg26392439	-0.17	0.06	FALSE
cg26392441	0.05	0.05	FALSE
cg26392495	-0.14	0.07	FALSE
cg26392521	-0.09	0.07	FALSE
cg26392545	-0.02	0.1	FALSE
cg26392671	-0.05	0.11	FALSE
cg26392691	0.31	0.02	FALSE
cg26392708	0.4	0.12	FALSE
cg26392737	0.48	0.18	FALSE
cg26392828	0.21	0.1	FALSE
cg26392924	0.46	0.07	FALSE
cg26392980	-0.03	0.04	FALSE
cg26392989	0.07	0.03	FALSE
cg26393015	0.53	0.05	FALSE
cg26393016	0.84	0.64	FALSE
cg26393112	0.12	0.03	FALSE
cg26393183	0.01	0.04	FALSE
cg26393255	-0.05	0.03	FALSE
cg26393261	-0.02	0.05	FALSE
cg26393294	0.3	0.08	FALSE
cg26393354	0.07	0.05	FALSE
cg26393356	0.09	0.05	FALSE
cg26393379	0.86	0.34	FALSE
cg26393393	-0.02	0.03	FALSE
cg26393534	0.67	0.21	FALSE
cg26393541	0.18	0.04	FALSE
cg26393713	0.66	0.1	FALSE
cg26393791	-0.08	0.03	FALSE
cg26393871	0.22	0.12	FALSE
cg26393964	0	0.05	FALSE
cg26393977	-0.06	0.04	FALSE
cg26393983	0.26	0.02	FALSE
cg26394008	-0.16	0.04	FALSE
cg26394055	0.29	0.25	FALSE
cg26394174	0.06	0.03	FALSE
cg26394191	0.35	0.07	FALSE
cg26394196	0.46	0.06	FALSE
cg26394220	-0.11	0.04	FALSE
cg26394221	-0.03	0.1	FALSE
cg26394227	0.09	0.02	FALSE
cg26394233	0.21	0.09	FALSE
cg26394257	0.47	0.19	FALSE
cg26394282	0.3	0.07	FALSE
cg26394308	0.83	0.31	FALSE
cg26394380	0.71	0.11	FALSE
cg26394466	0.22	0.02	FALSE
cg26394572	0.16	0.09	FALSE
cg26394619	-0.03	0.05	FALSE
cg26394624	0.39	0.08	FALSE
cg26394636	0.32	0.05	FALSE
cg26394687	0.13	0.04	FALSE
cg26394737	0.15	0.03	FALSE
cg26394771	0.66	0.11	FALSE
cg26394788	0.11	0.14	FALSE
cg26394825	0.27	0.03	FALSE
cg26394850	0.12	0.04	FALSE
cg26394916	0.2	0.04	FALSE
cg26394940	0.54	0.21	FALSE
cg26395066	-0.09	0.06	FALSE
cg26395193	0.72	0.16	FALSE
cg26395211	-0.07	0.04	FALSE
cg26395285	0.56	0.06	FALSE
cg26395331	0.29	0.1	FALSE
cg26395374	-0.08	0.05	FALSE
cg26395382	0.76	0.21	FALSE
cg26395507	0.26	0.13	FALSE
cg26395513	0.73	0.15	FALSE
cg26395594	0.05	0.23	FALSE
cg26395694	0.51	0.2	FALSE
cg26395813	0.06	0.04	FALSE
cg26395828	0.23	0.1	FALSE
cg26396039	-0.1	0.03	FALSE
cg26396086	0.46	0.1	FALSE
cg26396278	0.01	0.02	FALSE
cg26396290	-0.03	0.05	FALSE
cg26396357	-0.12	0.04	FALSE
cg26396370	0.33	0.3	FALSE
cg26396415	0.03	0.03	FALSE
cg26396443	0.86	0.14	FALSE
cg26396452	0.75	0.13	FALSE
cg26396455	0.33	0.06	FALSE
cg26396475	0.34	0.04	FALSE
cg26396492	0.5	0.15	FALSE
cg26396535	-0.05	0.08	FALSE
cg26396617	0.19	0.04	FALSE
cg26396707	0.36	0.04	FALSE
cg26396721	0.8	0.1	FALSE
cg26396815	0.25	0.05	FALSE
cg26397019	0.13	0.03	FALSE
cg26397172	0.06	0.02	FALSE
cg26397188	0.19	0.06	FALSE
cg26397250	0.19	0.08	FALSE
cg26397265	0.07	0.05	FALSE
cg26397291	0.73	0.15	FALSE
cg26397391	0.02	0.1	FALSE
cg26397500	-0.27	0.03	FALSE
cg26397549	0.31	0.05	FALSE
cg26397662	0.52	0.1	FALSE
cg26397881	-0.26	0.03	FALSE
cg26398024	0.08	0.03	FALSE
cg26398044	0.44	0.08	FALSE
cg26398063	0.03	0.06	FALSE
cg26398085	0.03	0.03	FALSE
cg26398228	0.97	0.56	FALSE
cg26398261	0.57	0.09	FALSE
cg26398286	0.82	0.17	FALSE
cg26398333	0.27	0.02	FALSE
cg26398341	0.59	0.22	FALSE
cg26398408	-0.02	0.04	FALSE
cg26398467	0.22	0.07	FALSE
cg26398510	0.38	0.24	FALSE
cg26398586	0.26	0.06	FALSE
cg26398656	0.25	0.18	FALSE
cg26398691	0.11	0.11	FALSE
cg26398793	-0.11	0.09	FALSE
cg26398836	0.07	0.02	FALSE
cg26398848	0.91	0.29	FALSE
cg26398867	0	0.03	FALSE
cg26398921	0.63	0.16	FALSE
cg26399035	0.31	0.08	FALSE
cg26399164	0.38	0.09	FALSE
cg26399201	0.37	0.06	FALSE
cg26399396	-0.02	0.07	FALSE
cg26399411	-0.16	0.03	FALSE
cg26399662	0.08	0.07	FALSE
cg26399773	0.09	0.02	FALSE
cg26399778	0.18	0.05	FALSE
cg26399819	0.01	0.06	FALSE
cg26399903	0.54	0.19	FALSE
cg26399994	0.43	0.1	FALSE
cg26400113	0.17	0.16	FALSE
cg26400169	0.07	0.03	FALSE
cg26400230	0.02	0.07	FALSE
cg26400275	0.12	0.05	FALSE
cg26400300	0.29	0.04	FALSE
cg26400325	-0.09	0.03	FALSE
cg26400341	0.21	0.08	FALSE
cg26400421	-0.18	0.1	FALSE
cg26400491	0.96	0.25	FALSE
cg26400693	0.45	0.11	FALSE
cg26400750	0.34	0.19	FALSE
cg26400835	0.24	0.13	FALSE
cg26400840	0.1	0.02	FALSE
cg26400885	0.67	0.16	FALSE
cg26400954	0.01	0.08	FALSE
cg26401166	-0.07	0.11	FALSE
cg26401172	0.23	0.02	FALSE
cg26401236	0.34	0.02	FALSE
cg26401253	0.38	0.1	FALSE
cg26401492	-0.03	0.04	FALSE
cg26401512	-0.04	0.03	FALSE
cg26401541	0.34	0.11	FALSE
cg26401551	0.18	0.03	FALSE
cg26401633	-0.03	0.11	FALSE
cg26401673	0.05	0.04	FALSE
cg26401732	-0.1	0.05	FALSE
cg26401796	0.12	0.05	FALSE
cg26401822	-0.03	0.02	FALSE
cg26401870	0.38	0.14	FALSE
cg26402169	0.81	0.23	FALSE
cg26402253	0.17	0.02	FALSE
cg26402284	-0.15	0.12	FALSE
cg26402401	0.19	0.02	FALSE
cg26402405	-0.08	0.04	FALSE
cg26402417	0.29	0.26	FALSE
cg26402422	-0.03	0.07	FALSE
cg26402555	0.23	0.18	FALSE
cg26402660	0.09	0.03	FALSE
cg26402828	0.17	0.04	FALSE
cg26403171	0.51	0.18	FALSE
cg26403206	0.42	0.04	FALSE
cg26403223	0.26	0.04	FALSE
cg26403241	-0.02	0.04	FALSE
cg26403284	0.4	0.07	FALSE
cg26403416	0.07	0.06	FALSE
cg26403494	-0.05	0.05	FALSE
cg26403559	-0.01	0.03	FALSE
cg26403580	0.28	0.07	FALSE
cg26403608	0.44	0.19	FALSE
cg26403748	0.12	0.03	FALSE
cg26403777	-0.11	0.07	FALSE
cg26403843	0.72	0.3	FALSE
cg26403975	-0.01	0.03	FALSE
cg26404172	0.21	0.05	FALSE
cg26404223	0.21	0.06	FALSE
cg26404226	0.18	0.2	FALSE
cg26404422	0.29	0.25	FALSE
cg26404463	0.24	0.06	FALSE
cg26404511	0.23	0.22	FALSE
cg26404568	0.21	0.02	FALSE
cg26404725	0.29	0.06	FALSE
cg26404748	0.08	0.11	FALSE
cg26404867	0.52	0.09	FALSE
cg26404886	-0.01	0.05	FALSE
cg26405020	0.53	0.17	FALSE
cg26405097	0.45	0.17	FALSE
cg26405128	-0.01	0.03	FALSE
cg26405148	0.3	0.02	FALSE
cg26405376	0.18	0.03	FALSE
cg26405475	0.63	0.2	FALSE
cg26405695	-0.11	0.05	FALSE
cg26405759	0.22	0.04	FALSE
cg26405835	0.19	0.03	FALSE
cg26405841	0.2	0.06	FALSE
cg26405962	-0.02	0.07	FALSE
cg26405979	0.02	0.04	FALSE
cg26406014	0.13	0.01	FALSE
cg26406131	-0.07	0.04	FALSE
cg26406150	0.27	0.04	FALSE
cg26406176	0.89	0.28	FALSE
cg26406186	0	0.19	FALSE
cg26406256	-0.01	0.05	FALSE
cg26406292	0.33	0.13	FALSE
cg26406353	0.08	0.07	FALSE
cg26406394	0.04	0.05	FALSE
cg26406401	-0.06	0.06	FALSE
cg26406407	0.33	0.05	FALSE
cg26406441	-0.09	0.04	FALSE
cg26406475	0.31	0.03	FALSE
cg26406558	0.09	0.04	FALSE
cg26406563	0.45	0.16	FALSE
cg26406571	-0.06	0.04	FALSE
cg26406891	0.32	0.21	FALSE
cg26406907	-0.05	0.9	FALSE
cg26406924	0.44	0.1	FALSE
cg26406994	0.14	0.02	FALSE
cg26407029	0.14	0.02	FALSE
cg26407034	0.08	0.06	FALSE
cg26407100	0.15	0.09	FALSE
cg26407106	0.58	0.12	FALSE
cg26407146	0.74	0.09	FALSE
cg26407161	0.19	0.04	FALSE
cg26407309	0.33	0.05	FALSE
cg26407316	0.02	0.09	FALSE
cg26407324	0.02	0.11	FALSE
cg26407544	0.65	0.08	FALSE
cg26407558	0.85	0.45	FALSE
cg26407571	0.76	0.08	FALSE
cg26407641	0.22	0.05	FALSE
cg26407811	-0.05	0.05	FALSE
cg26407841	0.4	0.33	FALSE
cg26407930	0.17	0.1	FALSE
cg26408224	0.88	0.37	FALSE
cg26408235	0.12	0.02	FALSE
cg26408364	0.84	0.18	FALSE
cg26408565	0.86	0.29	FALSE
cg26408600	0.37	0.13	FALSE
cg26408609	0.06	0.03	FALSE
cg26408612	0.49	0.11	FALSE
cg26408777	-0.1	0.02	FALSE
cg26408861	0.03	0.03	FALSE
cg26408888	0.12	0.05	FALSE
cg26408925	0.05	0.03	FALSE
cg26408937	0.22	0.03	FALSE
cg26409237	0.12	0.06	FALSE
cg26409566	0.17	0.12	FALSE
cg26409712	0.71	0.18	FALSE
cg26409748	0.15	0.07	FALSE
cg26409826	0.37	0.12	FALSE
cg26409855	0.02	0.03	FALSE
cg26409978	0.06	0.02	FALSE
cg26410105	0.21	0.05	FALSE
cg26410121	0.12	0.04	FALSE
cg26410133	0.33	0.08	FALSE
cg26410305	-0.02	0.05	FALSE
cg26410311	0.31	0.07	FALSE
cg26410483	-0.01	0.07	FALSE
cg26410484	0.25	0.11	FALSE
cg26410540	0	0.04	FALSE
cg26410550	0.83	0.1	FALSE
cg26410557	0.49	0.04	FALSE
cg26410630	-0.16	0.05	FALSE
cg26410632	0.08	0.06	FALSE
cg26410635	0.84	0.23	FALSE
cg26410821	-0.01	0.06	FALSE
cg26410840	-0.09	0.03	FALSE
cg26411015	0.15	0.06	FALSE
cg26411080	0.04	0.03	FALSE
cg26411107	-0.09	0.04	FALSE
cg26411261	-0.18	0.03	FALSE
cg26411280	0.68	0.13	FALSE
cg26411299	-0.04	0.04	FALSE
cg26411409	0.26	0.07	FALSE
cg26411436	0.05	0.03	FALSE
cg26411441	0.93	0.47	FALSE
cg26411452	0.04	0.05	FALSE
cg26411466	-0.11	0.02	FALSE
cg26411522	-0.02	0.02	FALSE
cg26411549	0.08	0.05	FALSE
cg26411672	0.04	0.03	FALSE
cg26411687	0.37	0.26	FALSE
cg26411702	0.17	0.04	FALSE
cg26411747	0.43	0.04	FALSE
cg26411822	0.76	0.28	FALSE
cg26412221	-0.1	0.16	FALSE
cg26412358	0.89	0.23	FALSE
cg26412374	0.39	0.28	FALSE
cg26412434	0.02	0.03	FALSE
cg26412441	-0.13	0.03	FALSE
cg26412532	0.05	0.07	FALSE
cg26412543	0	0.06	FALSE
cg26412603	0.39	0.04	FALSE
cg26412688	0.1	0.04	FALSE
cg26412722	0.15	0.05	FALSE
cg26413076	0.11	0.12	FALSE
cg26413162	0.18	0.04	FALSE
cg26413174	0.39	0.05	FALSE
cg26413192	0.42	0.06	FALSE
cg26413307	0	0.1	FALSE
cg26413355	0.22	0.02	FALSE
cg26413432	0.45	0.07	FALSE
cg26413528	0.28	0.06	FALSE
cg26413683	0.66	0.15	FALSE
cg26413691	0.31	0.13	FALSE
cg26413708	0.37	0.07	FALSE
cg26413730	0.47	0.08	FALSE
cg26413827	0.49	0.27	FALSE
cg26413855	0.89	0.22	FALSE
cg26413900	0.74	0.14	FALSE
cg26413942	0.34	0.21	FALSE
cg26413987	0.06	0.05	FALSE
cg26414000	0.4	0.1	FALSE
cg26414257	0.51	0.17	FALSE
cg26414521	0.78	0.16	FALSE
cg26414564	0.16	0.12	FALSE
cg26414731	-0.23	0.03	FALSE
cg26414750	0.13	0.02	FALSE
cg26415023	0.12	0.06	FALSE
cg26415343	-0.16	0.05	FALSE
cg26415393	-0.23	0.03	FALSE
cg26415394	0.31	0.07	FALSE
cg26415437	0.11	0.04	FALSE
cg26415547	-0.04	0.02	FALSE
cg26415571	0.13	0.29	FALSE
cg26415633	0.6	0.13	FALSE
cg26415787	0.04	0.05	FALSE
cg26415789	0.16	0.1	FALSE
cg26416159	0.09	0.06	FALSE
cg26416241	0.3	0.09	FALSE
cg26416341	-0.04	0.06	FALSE
cg26416381	0.25	0.1	FALSE
cg26416491	-0.01	0.02	FALSE
cg26416766	-0.06	0.06	FALSE
cg26416811	0.27	0.07	FALSE
cg26416887	0.3	0.16	FALSE
cg26416905	0.19	0.04	FALSE
cg26416971	0.61	0.17	FALSE
cg26417152	0.15	0.06	FALSE
cg26417188	-0.22	0.03	FALSE
cg26417346	0.09	0.02	FALSE
cg26417361	0.25	0.05	FALSE
cg26417417	0.76	0.25	FALSE
cg26417427	-0.24	0.05	FALSE
cg26417604	0.12	0.01	FALSE
cg26417642	0.19	0.02	FALSE
cg26417713	0.03	0.03	FALSE
cg26417779	0.15	0.04	FALSE
cg26417871	-0.02	0.13	FALSE
cg26417874	0.12	0.06	FALSE
cg26417912	0.19	0.05	FALSE
cg26417985	0.04	0.04	FALSE
cg26418078	0.09	0.09	FALSE
cg26418099	0.07	0.05	FALSE
cg26418112	0.01	0.04	FALSE
cg26418137	0.38	0.09	FALSE
cg26418147	0.66	0.2	FALSE
cg26418160	-0.11	0.05	FALSE
cg26418433	0.18	0.06	FALSE
cg26418434	0.72	0.19	FALSE
cg26418507	0.02	0.03	FALSE
cg26418589	0.75	0.34	FALSE
cg26418671	-0.15	0.05	FALSE
cg26418690	0.23	0.03	FALSE
cg26418691	0.55	0.1	FALSE
cg26418770	0.78	0.16	FALSE
cg26418826	0.03	0.05	FALSE
cg26418880	0.17	0.02	FALSE
cg26418881	0.04	0.06	FALSE
cg26419030	0.14	0.02	FALSE
cg26419265	0.68	0.24	FALSE
cg26419287	0.99	0.51	FALSE
cg26419378	0.18	0.06	FALSE
cg26419584	0.49	0.07	FALSE
cg26419659	-0.06	0.07	FALSE
cg26419676	0.42	0.14	FALSE
cg26419712	0	0.03	FALSE
cg26419728	0.17	0.04	FALSE
cg26419880	0.42	0.09	FALSE
cg26419883	0.31	0.12	FALSE
cg26419941	0.26	0.04	FALSE
cg26419957	0.28	0.06	FALSE
cg26420013	0.11	0.14	FALSE
cg26420185	0.03	0.09	FALSE
cg26420391	0.32	0.05	FALSE
cg26420444	-0.02	0.08	FALSE
cg26420469	0.13	0.07	FALSE
cg26420561	0.14	0.05	FALSE
cg26420566	-0.05	0.03	FALSE
cg26420606	0.26	0.05	FALSE
cg26420795	0.83	0.19	FALSE
cg26420824	0.43	0.05	FALSE
cg26421056	0.01	0.02	FALSE
cg26421140	0.53	0.2	FALSE
cg26421169	0.01	0.07	FALSE
cg26421181	-0.09	0.03	FALSE
cg26421286	0	0.08	FALSE
cg26421308	-0.12	0.05	FALSE
cg26421310	0.1	0.02	FALSE
cg26421413	-0.01	0.07	FALSE
cg26421448	0.1	0.02	FALSE
cg26421554	-0.12	0.03	FALSE
cg26421572	0.16	0.03	FALSE
cg26421593	0.19	0.03	FALSE
cg26421646	0.85	0.23	FALSE
cg26421734	-0.06	0.11	FALSE
cg26421735	-0.03	0.07	FALSE
cg26421805	0.42	0.15	FALSE
cg26421997	0.24	0.13	FALSE
cg26422018	0.13	0.03	FALSE
cg26422022	0.03	0.03	FALSE
cg26422059	0.16	0.09	FALSE
cg26422060	-0.13	0.04	FALSE
cg26422129	0.34	0.05	FALSE
cg26422151	0.71	0.14	FALSE
cg26422161	0.24	0.22	FALSE
cg26422177	-0.13	0.06	FALSE
cg26422329	-0.01	0.08	FALSE
cg26422458	0.55	0.14	FALSE
cg26422465	1	0.9	FALSE
cg26422469	0.27	0.05	FALSE
cg26422472	0	0.04	FALSE
cg26422488	0.55	0.21	FALSE
cg26422624	0.19	0.03	FALSE
cg26422656	0.05	0.07	FALSE
cg26422674	0.27	0.08	FALSE
cg26422762	0.17	0.07	FALSE
cg26422832	0.02	0.13	FALSE
cg26422851	0.46	0.08	FALSE
cg26422861	0.56	0.13	FALSE
cg26422935	0.37	0.1	FALSE
cg26422975	0.01	0.03	FALSE
cg26422981	0.23	0.02	FALSE
cg26422996	0.08	0.13	FALSE
cg26423041	0.17	0.06	FALSE
cg26423160	0.05	0.03	FALSE
cg26423234	0.15	0.08	FALSE
cg26423287	-0.05	0.03	FALSE
cg26423322	0.31	0.17	FALSE
cg26423331	0.46	0.04	FALSE
cg26423471	0.43	0.09	FALSE
cg26423539	0.28	0.02	FALSE
cg26423677	0.69	0.06	FALSE
cg26423693	0.21	0.09	FALSE
cg26423824	0.23	0.06	FALSE
cg26423876	0.14	0.04	FALSE
cg26424013	0.58	0.08	FALSE
cg26424079	0.15	0.03	FALSE
cg26424147	0.65	0.21	FALSE
cg26424198	0.21	0.06	FALSE
cg26424556	0.29	0.15	FALSE
cg26424649	0.43	0.26	FALSE
cg26424817	0.02	0.03	FALSE
cg26424888	0.23	0.03	FALSE
cg26424956	0.67	0.09	FALSE
cg26424993	0.08	0.03	FALSE
cg26425045	0.43	0.1	FALSE
cg26425064	-0.08	0.05	FALSE
cg26425132	0.58	0.1	FALSE
cg26425256	0.24	0.07	FALSE
cg26425305	0.45	0.09	FALSE
cg26425313	0.42	0.41	FALSE
cg26425409	0.28	0.07	FALSE
cg26425477	0.11	0.04	FALSE
cg26425521	0.2	0.1	FALSE
cg26425555	0.6	0.12	FALSE
cg26425669	-0.05	0.55	FALSE
cg26425691	0.37	0.11	FALSE
cg26425711	0.21	0.07	FALSE
cg26425730	0.06	0.07	FALSE
cg26425766	0.46	0.05	FALSE
cg26425904	-0.01	0.14	FALSE
cg26425933	0.16	0.05	FALSE
cg26426080	0.96	0.25	FALSE
cg26426112	0.09	0.08	FALSE
cg26426186	0.22	0.04	FALSE
cg26426223	0.04	0.02	FALSE
cg26426245	0.78	0.2	FALSE
cg26426334	0.27	0.12	FALSE
cg26426348	0.34	0.17	FALSE
cg26426395	0.06	0.08	FALSE
cg26426437	0.3	0.07	FALSE
cg26426447	0.1	0.07	FALSE
cg26426470	-0.12	0.05	FALSE
cg26426488	0.49	0.25	FALSE
cg26426564	0.25	0.1	FALSE
cg26426582	-0.07	0.03	FALSE
cg26426633	0.15	0.07	FALSE
cg26426690	0.38	0.18	FALSE
cg26426745	0.45	0.1	FALSE
cg26426898	0.49	0.12	FALSE
cg26426938	0.22	0.13	FALSE
cg26427070	0.49	0.53	FALSE
cg26427090	0.19	0.05	FALSE
cg26427109	-0.02	0.03	FALSE
cg26427135	-0.17	0.05	FALSE
cg26427270	0.03	0.06	FALSE
cg26427308	0.3	0.1	FALSE
cg26427417	0.29	0.07	FALSE
cg26427436	0.11	0.05	FALSE
cg26427472	0.71	0.14	FALSE
cg26427498	0.43	0.21	FALSE
cg26427534	0.31	0.1	FALSE
cg26427535	0.41	0.09	FALSE
cg26427653	-0.1	0.05	FALSE
cg26427777	0.46	0.07	FALSE
cg26427818	0.59	0.04	FALSE
cg26427827	0.24	0.06	FALSE
cg26427896	0.06	0.07	FALSE
cg26427908	-0.03	0.06	FALSE
cg26428032	0.39	0.07	FALSE
cg26428054	0.11	0.02	FALSE
cg26428069	0.58	0.24	FALSE
cg26428073	0.05	0.03	FALSE
cg26428136	0	0.05	FALSE
cg26428455	0.06	0.05	FALSE
cg26428523	-0.17	0.04	FALSE
cg26428727	-0.02	0.02	FALSE
cg26428731	0.01	0.02	FALSE
cg26428825	-0.1	0.03	FALSE
cg26428889	-0.1	0.03	FALSE
cg26428962	-0.07	0.04	FALSE
cg26429017	0.92	0.36	FALSE
cg26429022	0.55	0.14	FALSE
cg26429042	0.31	0.15	FALSE
cg26429068	0.08	0.04	FALSE
cg26429095	-0.01	0.03	FALSE
cg26429140	0.27	0.08	FALSE
cg26429266	0.13	0.07	FALSE
cg26429273	-0.02	0.02	FALSE
cg26429381	0.25	0.1	FALSE
cg26429449	-0.02	0.03	FALSE
cg26429499	0.49	0.14	FALSE
cg26429508	0	0.04	FALSE
cg26429520	0.8	0.22	TRUE
cg26429530	-0.07	0.06	FALSE
cg26429629	-0.15	0.06	FALSE
cg26429636	0.3	0.11	FALSE
cg26429655	0.16	0.05	FALSE
cg26429674	0.16	0.05	FALSE
cg26429694	0.03	0.02	FALSE
cg26429732	0.05	0.03	FALSE
cg26429763	-0.06	0.03	FALSE
cg26429783	0.06	0.04	FALSE
cg26429856	-0.04	0.07	FALSE
cg26429905	-0.02	0.03	FALSE
cg26429925	0.28	0.08	FALSE
cg26429956	0.69	0.26	FALSE
cg26430023	0.34	0.18	FALSE
cg26430059	0.53	0.12	FALSE
cg26430083	0.5	0.03	FALSE
cg26430097	0.13	0.03	FALSE
cg26430116	0.31	0.03	FALSE
cg26430287	0.68	0.21	FALSE
cg26430305	0.45	0.22	FALSE
cg26430365	0.03	0.06	FALSE
cg26430382	-0.03	0.38	FALSE
cg26430450	-0.01	0.02	FALSE
cg26430465	0	0.05	FALSE
cg26430560	0.56	0.12	FALSE
cg26430588	-0.09	0.03	FALSE
cg26430597	0.05	0.04	FALSE
cg26431018	0.22	0.08	FALSE
cg26431163	0.33	0.1	FALSE
cg26431298	0.08	0.02	FALSE
cg26431312	0.12	0.02	FALSE
cg26431313	0.24	0.05	FALSE
cg26431343	0.64	0.17	FALSE
cg26431519	0.05	0.08	FALSE
cg26431547	0.51	0.07	FALSE
cg26431550	0.39	0.05	FALSE
cg26431595	0.1	0.03	FALSE
cg26431671	0.1	0.03	FALSE
cg26431815	-0.04	0.03	FALSE
cg26432044	0.25	0.02	FALSE
cg26432128	0.24	0.05	FALSE
cg26432256	0.23	0.09	FALSE
cg26432347	0.52	0.08	FALSE
cg26432350	0.38	0.15	FALSE
cg26432364	-0.01	0.03	FALSE
cg26432459	0.28	0.06	FALSE
cg26432474	0.82	0.2	FALSE
cg26432539	0.76	0.12	FALSE
cg26432741	0.08	0.07	FALSE
cg26432869	0.24	0.16	FALSE
cg26432918	0.46	0.32	FALSE
cg26433034	0.54	0.17	FALSE
cg26433102	0.03	0.03	FALSE
cg26433140	0.09	0.04	FALSE
cg26433208	0.39	0.06	FALSE
cg26433322	-0.02	0.04	FALSE
cg26433368	0.56	0.09	FALSE
cg26433444	0.55	0.09	FALSE
cg26433554	0.02	0.06	FALSE
cg26433561	0.46	0.14	FALSE
cg26433582	0.59	0.18	FALSE
cg26433593	0.12	0.03	FALSE
cg26433640	-0.23	0.05	FALSE
cg26433722	-0.03	0.05	FALSE
cg26433777	0.17	0.04	FALSE
cg26433816	0.8	0.13	FALSE
cg26433838	0.38	0.06	FALSE
cg26433955	0	0.06	FALSE
cg26433975	0.19	0.02	FALSE
cg26434048	0.59	0.16	FALSE
cg26434090	0.84	0.24	FALSE
cg26434101	0.15	0.04	FALSE
cg26434278	0.28	0.03	FALSE
cg26434328	0.03	0.04	FALSE
cg26434370	0.43	0.25	FALSE
cg26434376	0.02	0.04	FALSE
cg26434400	0.04	0.03	FALSE
cg26434548	0.24	0.06	FALSE
cg26434653	-0.05	0.05	FALSE
cg26434800	0.14	0.03	FALSE
cg26434881	0.82	0.21	FALSE
cg26434983	0.78	0.18	FALSE
cg26435013	0.35	0.04	FALSE
cg26435092	0.03	0.68	FALSE
cg26435109	0.07	0.07	FALSE
cg26435149	0.56	0.08	FALSE
cg26435172	0.38	0.18	FALSE
cg26435198	-0.06	0.04	FALSE
cg26435254	0.39	0.11	FALSE
cg26435281	0.96	0.47	FALSE
cg26435481	-0.09	0.1	FALSE
cg26435501	0.55	0.11	FALSE
cg26435502	0.2	0.02	FALSE
cg26435572	0.16	0.07	FALSE
cg26435575	0.52	0.14	FALSE
cg26435617	-0.16	0.03	FALSE
cg26435698	0.28	0.06	FALSE
cg26435734	0.05	0.03	FALSE
cg26435928	0.46	0.12	FALSE
cg26435961	0.12	0.04	FALSE
cg26436136	0.22	0.1	FALSE
cg26436158	0.01	0.02	FALSE
cg26436315	-0.06	0.05	FALSE
cg26436579	0.1	0.06	FALSE
cg26436731	0.86	0.2	FALSE
cg26437009	0.56	0.08	FALSE
cg26437203	0.62	0.22	FALSE
cg26437306	-0.15	0.14	FALSE
cg26437451	-0.04	0.03	FALSE
cg26437522	0.35	0.19	FALSE
cg26437697	0.41	0.24	FALSE
cg26437703	0.08	0.09	FALSE
cg26437825	0.36	0.04	FALSE
cg26437826	0.22	0.07	FALSE
cg26437842	0.18	0.11	FALSE
cg26437845	0.52	0.16	FALSE
cg26437866	0.15	0.04	FALSE
cg26438105	0.79	0.24	FALSE
cg26438167	0.72	0.13	FALSE
cg26438284	0.31	0.07	FALSE
cg26438325	0.34	0.13	FALSE
cg26438498	-0.06	0.04	FALSE
cg26438516	-0.14	0.12	FALSE
cg26438665	-0.07	0.1	FALSE
cg26438672	0.36	0.05	FALSE
cg26438705	0.21	0.02	FALSE
cg26438846	0.26	0.05	FALSE
cg26438901	-0.05	0.09	FALSE
cg26438942	0.12	0.19	FALSE
cg26439015	0.24	0.01	FALSE
cg26439071	0.17	0.02	FALSE
cg26439139	0.21	0.15	FALSE
cg26439238	0.37	0.02	FALSE
cg26439352	-0.14	0.1	FALSE
cg26439710	0.81	0.15	FALSE
cg26439733	0.62	0.15	FALSE
cg26439759	0.48	0.06	FALSE
cg26439916	0.2	0.02	FALSE
cg26439963	-0.18	0.07	FALSE
cg26440059	0.64	0.18	FALSE
cg26440142	-0.09	0.04	FALSE
cg26440261	0.19	0.04	FALSE
cg26440263	0.02	0.03	FALSE
cg26440309	0.32	0.05	FALSE
cg26440355	-0.04	0.03	FALSE
cg26440361	-0.01	0.03	FALSE
cg26440467	0.89	0.18	FALSE
cg26440586	-0.03	0.05	FALSE
cg26440766	0	0.03	FALSE
cg26441097	0.47	0.18	FALSE
cg26441120	0.15	0.03	FALSE
cg26441142	0.07	0.02	FALSE
cg26441200	-0.04	0.09	FALSE
cg26441221	0.15	0.13	FALSE
cg26441230	-0.03	0.05	FALSE
cg26441291	-0.01	0.03	FALSE
cg26441372	0.91	0.18	FALSE
cg26441499	-0.06	0.05	FALSE
cg26441877	0.81	0.19	FALSE
cg26441893	0.03	0.14	FALSE
cg26441904	-0.17	0.03	FALSE
cg26441910	-0.18	0.02	FALSE
cg26441979	0.17	0.12	FALSE
cg26442107	0.07	0.01	FALSE
cg26442397	0.17	0.13	FALSE
cg26442458	0.26	0.02	FALSE
cg26442509	-0.02	0.13	FALSE
cg26442607	-0.06	0.07	FALSE
cg26442740	0.14	0.09	FALSE
cg26442764	-0.02	0.03	FALSE
cg26442810	0.48	0.16	FALSE
cg26442852	0.61	0.14	FALSE
cg26442874	0.51	0.12	FALSE
cg26442883	-0.2	0.05	FALSE
cg26442890	0.19	0.06	FALSE
cg26442903	0.46	0.1	FALSE
cg26443093	0.12	0.04	FALSE
cg26443443	0.12	0.12	FALSE
cg26443646	0.73	0.18	FALSE
cg26443922	0.24	0.06	FALSE
cg26444097	0.57	0.14	FALSE
cg26444116	0.86	0.23	FALSE
cg26444282	0.24	0.05	FALSE
cg26444348	0.26	0.05	FALSE
cg26444351	0.29	0.05	FALSE
cg26444528	0.58	0.21	FALSE
cg26444623	0.67	0.37	FALSE
cg26444741	0.39	0.04	FALSE
cg26444775	0.04	0.06	FALSE
cg26444806	-0.11	0.07	FALSE
cg26444951	-0.02	0.04	FALSE
cg26444974	0.11	0.03	FALSE
cg26444995	0.14	0.03	FALSE
cg26445041	0.03	0.11	FALSE
cg26445189	0.82	0.14	FALSE
cg26445292	0.06	0.03	FALSE
cg26445530	0.18	0.05	FALSE
cg26445541	0.38	0.1	FALSE
cg26445561	0.13	0.22	FALSE
cg26445772	-0.02	0.09	FALSE
cg26445794	0.63	0.35	FALSE
cg26445928	0.07	0.05	FALSE
cg26445985	0.99	0.62	FALSE
cg26445999	0.11	0.07	FALSE
cg26446009	-0.01	0.07	FALSE
cg26446043	0.49	0.13	FALSE
cg26446070	0.25	0.02	FALSE
cg26446071	0.18	0.07	FALSE
cg26446275	0.29	0.02	FALSE
cg26446294	0.76	0.13	FALSE
cg26446350	-0.16	0.04	FALSE
cg26446449	0.35	0.04	FALSE
cg26446499	0.4	0.14	FALSE
cg26446535	0.05	0.06	FALSE
cg26446593	0.2	0.06	FALSE
cg26446630	0.27	0.04	FALSE
cg26446674	-0.24	0.05	FALSE
cg26446717	0.11	0.05	FALSE
cg26446803	0.26	0.08	FALSE
cg26446816	0.06	0.03	FALSE
cg26446832	0.17	0.04	FALSE
cg26446928	0.66	0.13	FALSE
cg26446929	0.56	0.09	FALSE
cg26447146	0.17	0.11	FALSE
cg26447282	0.14	0.05	FALSE
cg26447413	0.41	0.13	FALSE
cg26447697	0.65	0.16	FALSE
cg26447919	-0.05	0.03	FALSE
cg26447968	-0.02	0.41	FALSE
cg26448394	0.43	0.26	FALSE
cg26448406	0.78	0.1	FALSE
cg26448489	0.18	0.05	FALSE
cg26448609	0.14	0.08	FALSE
cg26448681	0.51	0.08	FALSE
cg26449074	0.17	0.05	FALSE
cg26449119	0.47	0.16	FALSE
cg26449178	-0.14	0.05	FALSE
cg26449294	0.26	0.08	FALSE
cg26449450	0.24	0.05	FALSE
cg26449586	0.73	0.16	FALSE
cg26449680	0.49	0.14	FALSE
cg26449747	-0.12	0.05	FALSE
cg26449787	0.09	0.08	FALSE
cg26449836	0.11	0.02	FALSE
cg26449951	0.04	0.03	FALSE
cg26450010	-0.19	0.02	FALSE
cg26450044	0.06	0.05	FALSE
cg26450106	-0.03	0.24	FALSE
cg26450188	-0.03	0.02	FALSE
cg26450228	0.48	0.14	FALSE
cg26450230	0.06	0.04	FALSE
cg26450240	0.93	0.65	FALSE
cg26450254	-0.05	0.03	FALSE
cg26450275	-0.05	0.05	FALSE
cg26450359	0.29	0.04	FALSE
cg26450387	-0.08	0.06	FALSE
cg26450541	0.07	0.05	FALSE
cg26450554	0	0.06	FALSE
cg26450574	0.31	0.09	FALSE
cg26450586	0.06	0.04	FALSE
cg26450717	0.87	0.32	TRUE
cg26450740	0	0.05	FALSE
cg26450747	0.03	0.03	FALSE
cg26450750	0.54	0.1	FALSE
cg26450769	0.11	0.02	FALSE
cg26450774	-0.29	0.03	FALSE
cg26450801	0.05	0.02	FALSE
cg26450860	0.78	0.28	FALSE
cg26450866	0.41	0.16	FALSE
cg26451188	0.5	0.06	FALSE
cg26451198	0.01	0.05	FALSE
cg26451261	-0.02	0.14	FALSE
cg26451323	0.07	0.04	FALSE
cg26451345	0.01	0.05	FALSE
cg26451355	0.35	0.14	FALSE
cg26451373	-0.04	0.05	FALSE
cg26451499	-0.05	0.04	FALSE
cg26451575	0.36	0.03	FALSE
cg26451835	0.11	0.03	FALSE
cg26451873	0.05	0.02	FALSE
cg26451923	0.15	0.04	FALSE
cg26451930	0.78	0.18	FALSE
cg26452056	0.25	0.13	FALSE
cg26452081	-0.34	0.05	FALSE
cg26452091	0.32	0.08	FALSE
cg26452224	0.65	0.15	FALSE
cg26452244	-0.09	0.03	FALSE
cg26452393	0.21	0.03	FALSE
cg26452434	0.08	0.03	FALSE
cg26452584	-0.05	0.08	FALSE
cg26452771	0.14	0.11	FALSE
cg26452868	0.54	0.15	FALSE
cg26452915	0.29	0.13	FALSE
cg26452989	0.29	0.05	FALSE
cg26453012	0.13	0.05	FALSE
cg26453130	0.61	0.15	FALSE
cg26453169	0.44	0.05	FALSE
cg26453171	0.41	0.11	FALSE
cg26453230	-0.15	0.07	FALSE
cg26453295	-0.05	0.09	FALSE
cg26453341	0.11	0.02	FALSE
cg26453360	0.09	0.02	FALSE
cg26453588	0.69	0.19	FALSE
cg26453592	0.09	0.02	FALSE
cg26453670	0.26	0.07	FALSE
cg26453990	0.1	0.03	FALSE
cg26454150	0.81	0.37	FALSE
cg26454158	-0.14	0.03	FALSE
cg26454191	0.27	0.02	FALSE
cg26454299	-0.05	0.03	FALSE
cg26454300	0	0.08	FALSE
cg26454316	-0.11	0.03	FALSE
cg26454350	0.06	0.05	FALSE
cg26454371	0.07	0.06	FALSE
cg26454433	0.62	0.13	FALSE
cg26454502	0.34	0.02	FALSE
cg26454601	-0.08	0.03	FALSE
cg26454662	0.02	0.06	FALSE
cg26454666	0.17	0.07	FALSE
cg26454730	0.18	0.09	FALSE
cg26455175	0.75	0.18	FALSE
cg26455386	-0.1	0.04	FALSE
cg26455413	0.36	0.07	FALSE
cg26455541	0.03	0.63	FALSE
cg26455542	0.43	0.07	FALSE
cg26455579	0.14	0.02	FALSE
cg26455624	-0.03	0.07	FALSE
cg26455685	-0.13	0.03	FALSE
cg26455711	0.04	0.04	FALSE
cg26455717	-0.02	0.03	FALSE
cg26455724	0.04	0.03	FALSE
cg26456021	-0.02	0.03	FALSE
cg26456022	-0.03	0.04	FALSE
cg26456183	0.82	0.32	FALSE
cg26456223	0.58	0.15	FALSE
cg26456255	-0.09	0.04	FALSE
cg26456257	-0.09	0.04	FALSE
cg26456274	0.14	0.05	FALSE
cg26456304	0.4	0.07	FALSE
cg26456399	0.47	0.13	FALSE
cg26456404	0.12	0.05	FALSE
cg26456435	0.38	0.07	FALSE
cg26456528	0.11	0.03	FALSE
cg26456554	0.46	0.12	FALSE
cg26456563	0.76	0.1	FALSE
cg26456942	0.1	0.04	FALSE
cg26456957	-0.13	0.07	FALSE
cg26456997	0.16	0.03	FALSE
cg26456999	-0.06	0.03	FALSE
cg26457013	0.01	0.08	FALSE
cg26457075	-0.02	0.04	FALSE
cg26457116	0.03	0.03	FALSE
cg26457248	0.27	0.1	FALSE
cg26457421	0.09	0.04	FALSE
cg26457450	0.16	0.12	FALSE
cg26457511	-0.16	0.02	FALSE
cg26457569	-0.19	0.05	FALSE
cg26457700	0.08	0.04	FALSE
cg26457761	-0.06	0.02	FALSE
cg26457809	0.78	0.28	FALSE
cg26457823	-0.13	0.02	FALSE
cg26457890	-0.11	0.14	FALSE
cg26458072	0.64	0.16	FALSE
cg26458142	-0.07	0.08	FALSE
cg26458217	0.07	0.1	FALSE
cg26458286	0.18	0.05	FALSE
cg26458288	0.31	0.05	FALSE
cg26458452	0.56	0.11	FALSE
cg26458497	-0.04	0.01	FALSE
cg26458505	0.64	0.13	FALSE
cg26458519	0.69	0.07	FALSE
cg26458545	0.27	0.04	FALSE
cg26458557	0.05	0.07	FALSE
cg26458567	-0.02	0.11	FALSE
cg26458617	-0.13	0.12	FALSE
cg26458748	0.66	0.38	FALSE
cg26458775	0.13	0.02	FALSE
cg26458816	-0.01	0.02	FALSE
cg26458862	0.01	0.04	FALSE
cg26459079	-0.15	0.05	FALSE
cg26459114	0.19	0.05	FALSE
cg26459229	-0.01	0.04	FALSE
cg26459312	0.82	0.15	FALSE
cg26459339	0.83	0.13	FALSE
cg26459372	0.62	0.12	FALSE
cg26459416	-0.11	0.05	FALSE
cg26459419	0.06	0.05	FALSE
cg26459430	0.14	0.04	FALSE
cg26459473	-0.15	0.05	FALSE
cg26459500	0.08	0.05	FALSE
cg26459683	0.29	0.12	FALSE
cg26459700	-0.04	0.03	FALSE
cg26459819	0.45	0.15	FALSE
cg26459859	0.13	0.03	FALSE
cg26460030	0.46	0.09	FALSE
cg26460092	-0.06	0.04	FALSE
cg26460247	0.12	0.03	FALSE
cg26460366	0.72	0.12	FALSE
cg26460378	0.22	0.02	FALSE
cg26460471	0.39	0.05	FALSE
cg26460483	0.37	0.17	FALSE
cg26460506	0.45	0.14	FALSE
cg26460530	0.46	0.15	FALSE
cg26460578	0.03	0.04	FALSE
cg26460678	0.43	0.11	FALSE
cg26460816	-0.06	0.02	FALSE
cg26460867	0.13	0.02	FALSE
cg26460931	0.32	0.03	FALSE
cg26461009	-0.02	0.1	FALSE
cg26461140	-0.03	0.08	FALSE
cg26461267	0.38	0.2	FALSE
cg26461417	0.19	0.06	FALSE
cg26461449	0.12	0.14	FALSE
cg26461477	-0.01	0.06	FALSE
cg26461537	-0.12	0.03	FALSE
cg26461589	0.08	0.03	FALSE
cg26461637	0.08	0.02	FALSE
cg26461666	0.25	0.12	FALSE
cg26461676	0.35	0.05	FALSE
cg26461695	0.32	0.09	FALSE
cg26461710	-0.08	0.05	FALSE
cg26461855	0.13	0.05	FALSE
cg26461880	-0.01	0.03	FALSE
cg26461905	-0.27	0.05	FALSE
cg26461907	0.27	0.03	FALSE
cg26461944	0.67	0.13	FALSE
cg26461965	0.65	0.11	FALSE
cg26462055	-0.13	0.05	FALSE
cg26462130	-0.12	0.03	FALSE
cg26462136	0.14	0.03	FALSE
cg26462212	-0.04	0.03	FALSE
cg26462239	0.19	0.1	FALSE
cg26462319	-0.2	0.06	FALSE
cg26462404	0.03	0.03	FALSE
cg26462457	0.39	0.08	FALSE
cg26462488	-0.13	0.09	FALSE
cg26462504	0.08	0.02	FALSE
cg26462569	-0.1	0.06	FALSE
cg26462586	0.53	0.09	FALSE
cg26462595	0.51	0.13	FALSE
cg26462656	0.37	0.06	FALSE
cg26462924	0.46	0.14	FALSE
cg26462931	-0.01	0.12	FALSE
cg26463020	0.13	0.03	FALSE
cg26463088	0.04	0.03	FALSE
cg26463106	0.02	0.06	FALSE
cg26463170	0.21	0.18	FALSE
cg26463171	0.27	0.06	FALSE
cg26463173	0.26	0.04	FALSE
cg26463200	0.53	0.08	FALSE
cg26463328	0.56	0.16	FALSE
cg26463399	-0.17	0.03	FALSE
cg26463496	0.89	0.24	FALSE
cg26463516	-0.01	0.04	FALSE
cg26463621	0.35	0.12	FALSE
cg26463699	-0.03	0.03	FALSE
cg26463800	0.12	0.04	FALSE
cg26463908	-0.02	0.57	FALSE
cg26464006	0.22	0.03	FALSE
cg26464185	-0.04	0.03	FALSE
cg26464221	-0.01	0.06	FALSE
cg26464252	-0.22	0.03	FALSE
cg26464361	0.03	0.05	FALSE
cg26464410	0.1	0.04	FALSE
cg26464411	0.25	0.05	FALSE
cg26464439	0.2	0.05	FALSE
cg26464446	0.24	0.13	FALSE
cg26464524	0.04	0.03	FALSE
cg26464535	0.38	0.31	FALSE
cg26464596	-0.06	0.03	FALSE
cg26464626	0.39	0.04	FALSE
cg26464701	0.3	0.12	FALSE
cg26464796	0.43	0.25	FALSE
cg26464821	0.41	0.16	FALSE
cg26464882	0.3	0.07	FALSE
cg26464887	-0.05	0.04	FALSE
cg26464889	0	0.03	FALSE
cg26464892	0.42	0.1	FALSE
cg26464934	0.27	0.07	FALSE
cg26464998	0.03	0.04	FALSE
cg26465101	0.29	0.1	FALSE
cg26465120	-0.07	0.02	FALSE
cg26465155	0.99	0.61	FALSE
cg26465206	-0.04	0.03	FALSE
cg26465214	-0.09	0.03	FALSE
cg26465251	0.23	0.04	FALSE
cg26465310	0.25	0.03	FALSE
cg26465317	-0.16	0.02	FALSE
cg26465331	0.14	0.04	FALSE
cg26465391	0.76	0.15	FALSE
cg26465405	-0.05	0.03	FALSE
cg26465474	-0.13	0.04	FALSE
cg26465547	0.16	0.09	FALSE
cg26465602	0.79	0.27	FALSE
cg26465611	0.66	0.12	FALSE
cg26465666	0.33	0.17	FALSE
cg26465715	-0.12	0.03	FALSE
cg26465743	-0.03	0.05	FALSE
cg26465837	-0.09	0.05	FALSE
cg26465987	0.19	0.09	FALSE
cg26466027	0.59	0.18	FALSE
cg26466094	0.06	0.04	FALSE
cg26466145	0.44	0.22	FALSE
cg26466157	0.82	0.14	FALSE
cg26466234	0.2	0.05	FALSE
cg26466258	0.04	0.02	FALSE
cg26466274	0.57	0.35	FALSE
cg26466375	0.02	0.07	FALSE
cg26466479	0.09	0.09	FALSE
cg26466505	0.13	0.05	FALSE
cg26466508	0.73	0.38	FALSE
cg26466524	0.1	0.08	FALSE
cg26466587	0.65	0.25	FALSE
cg26466623	0.6	0.21	FALSE
cg26466773	0.01	0.03	FALSE
cg26466781	0.25	0.06	FALSE
cg26466801	0.02	0.03	FALSE
cg26466856	0.39	0.06	FALSE
cg26466858	0.47	0.16	FALSE
cg26466921	0.11	0.03	FALSE
cg26466970	-0.03	0.06	FALSE
cg26467069	0.05	0.04	FALSE
cg26467187	0.23	0.12	FALSE
cg26467269	-0.06	0.05	FALSE
cg26467279	0.29	0.06	FALSE
cg26467471	-0.03	0.06	FALSE
cg26467528	0.71	0.14	FALSE
cg26467536	0.84	0.19	FALSE
cg26467538	0.52	0.04	FALSE
cg26467554	-0.08	0.04	FALSE
cg26467571	0.04	0.03	FALSE
cg26467631	0.09	0.05	FALSE
cg26467717	0.67	0.18	FALSE
cg26467725	-0.07	0.03	FALSE
cg26467753	0.41	0.14	FALSE
cg26467762	0.07	0.05	FALSE
cg26467774	0.15	0.07	FALSE
cg26467809	-0.16	0.03	FALSE
cg26467918	0.4	0.06	FALSE
cg26467949	0.68	0.08	FALSE
cg26467999	0.01	0.11	FALSE
cg26468007	0.04	0.08	FALSE
cg26468049	0.32	0.02	FALSE
cg26468118	0.6	0.19	FALSE
cg26468119	0.14	0.03	FALSE
cg26468130	0.13	0.02	FALSE
cg26468152	-0.09	0.03	FALSE
cg26468205	0.1	0.03	FALSE
cg26468274	-0.13	0.03	FALSE
cg26468336	0.18	0.06	FALSE
cg26468414	0.55	0.05	FALSE
cg26468430	0.19	0.08	FALSE
cg26468478	0.19	0.05	FALSE
cg26468693	0.32	0.09	FALSE
cg26468696	0.71	0.25	FALSE
cg26468878	0.35	0.07	FALSE
cg26468891	0.64	0.2	FALSE
cg26469019	0.33	0.05	FALSE
cg26469081	-0.12	0.03	FALSE
cg26469099	-0.02	0.14	FALSE
cg26469220	0.56	0.21	FALSE
cg26469244	-0.02	0.03	FALSE
cg26469302	-0.04	0.03	FALSE
cg26469354	-0.06	0.03	FALSE
cg26469387	0.66	0.18	FALSE
cg26469445	0.07	0.06	FALSE
cg26469597	0.34	0.02	FALSE
cg26469608	0.38	0.11	FALSE
cg26469613	0.44	0.09	FALSE
cg26469782	0.99	0.83	FALSE
cg26469793	0	0.11	FALSE
cg26469821	0.08	0.06	FALSE
cg26469895	0.37	0.13	FALSE
cg26469903	-0.12	0.04	FALSE
cg26469955	-0.03	0.03	FALSE
cg26470101	0.1	0.08	FALSE
cg26470115	-0.12	0.06	FALSE
cg26470309	-0.13	0.03	FALSE
cg26470314	0.88	0.17	FALSE
cg26470338	0.77	0.12	FALSE
cg26470479	0.34	0.1	FALSE
cg26470501	0.66	0.11	FALSE
cg26470599	-0.1	0.04	FALSE
cg26470641	0.11	0.04	FALSE
cg26470670	0.25	0.09	FALSE
cg26470696	0.2	0.06	FALSE
cg26470719	0.09	0.05	FALSE
cg26470794	0.27	0.06	FALSE
cg26470798	0.27	0.1	FALSE
cg26470924	0.09	0.04	FALSE
cg26470937	0.33	0.06	FALSE
cg26471020	0.05	0.04	FALSE
cg26471040	-0.01	0.04	FALSE
cg26471121	-0.01	0.07	FALSE
cg26471371	-0.11	0.03	FALSE
cg26471390	0.71	0.12	FALSE
cg26471398	0.31	0.09	FALSE
cg26471419	-0.1	0.03	FALSE
cg26471467	0.31	0.03	FALSE
cg26471497	0.8	0.23	FALSE
cg26471527	-0.07	0.04	FALSE
cg26471610	-0.07	0.04	FALSE
cg26471781	-0.21	0.06	FALSE
cg26471790	-0.19	0.05	FALSE
cg26471982	0.4	0.2	FALSE
cg26472036	-0.04	0.06	FALSE
cg26472089	0.06	0.23	FALSE
cg26472118	0.51	0.08	FALSE
cg26472133	0.4	0.13	FALSE
cg26472225	0.37	0.11	FALSE
cg26472301	0.14	0.02	FALSE
cg26472326	0.34	0.19	FALSE
cg26472441	0.29	0.06	FALSE
cg26472511	-0.07	0.04	FALSE
cg26472636	0.94	0.5	TRUE
cg26472684	0.84	0.14	FALSE
cg26472690	0.11	0.05	FALSE
cg26472802	0.52	0.17	FALSE
cg26472910	0.23	0.23	FALSE
cg26472922	0.64	0.27	FALSE
cg26472938	-0.03	0.03	FALSE
cg26472973	-0.03	0.03	FALSE
cg26473110	0.34	0.1	FALSE
cg26473189	-0.05	0.04	FALSE
cg26473272	-0.19	0.04	FALSE
cg26473301	-0.03	0.06	FALSE
cg26473478	0.14	0.07	FALSE
cg26473651	-0.04	0.03	FALSE
cg26473728	0.19	0.02	FALSE
cg26473818	0.38	0.19	FALSE
cg26473833	-0.04	0.04	FALSE
cg26473844	0.15	0.03	FALSE
cg26474014	0.38	0.07	FALSE
cg26474043	0.4	0.11	FALSE
cg26474127	0.15	0.06	FALSE
cg26474192	0.36	0.04	FALSE
cg26474203	-0.17	0.06	FALSE
cg26474270	0.21	0.15	FALSE
cg26474288	0.03	0.04	FALSE
cg26474465	0.13	0.06	FALSE
cg26474549	0.82	0.29	FALSE
cg26474620	0.41	0.23	FALSE
cg26474666	-0.12	0.05	FALSE
cg26474717	0.03	0.03	FALSE
cg26474814	0.04	0.07	FALSE
cg26474925	0.07	0.03	FALSE
cg26475031	-0.03	0.06	FALSE
cg26475085	0.52	0.07	FALSE
cg26475087	-0.16	0.04	FALSE
cg26475094	0.13	0.04	FALSE
cg26475097	-0.08	0.05	FALSE
cg26475168	0.85	0.17	FALSE
cg26475180	-0.09	0.02	FALSE
cg26475285	0.08	0.05	FALSE
cg26475306	0.17	0.05	FALSE
cg26475330	0.15	0.04	FALSE
cg26475500	0.12	0.08	FALSE
cg26475541	0.62	0.13	FALSE
cg26475594	-0.17	0.03	FALSE
cg26475649	-0.1	0.11	FALSE
cg26475688	0.14	0.03	FALSE
cg26475742	0.14	0.08	FALSE
cg26475819	0.15	0.07	FALSE
cg26475911	0.28	0.21	FALSE
cg26476156	0.4	0.12	FALSE
cg26476173	0.07	0.12	FALSE
cg26476217	0.2	0.02	FALSE
cg26476483	-0.04	0.08	FALSE
cg26476574	0.04	0.09	FALSE
cg26476595	0.08	0.04	FALSE
cg26476599	-0.02	0.08	FALSE
cg26476630	0.1	0.09	FALSE
cg26476755	0.82	0.17	FALSE
cg26476820	0.69	0.14	FALSE
cg26476844	-0.09	0.08	FALSE
cg26476852	0.32	0.08	FALSE
cg26476925	0.42	0.16	FALSE
cg26476939	0.84	0.18	FALSE
cg26477117	0.96	0.36	FALSE
cg26477169	-0.07	0.09	FALSE
cg26477221	0.06	0.04	FALSE
cg26477257	-0.12	0.02	FALSE
cg26477387	-0.02	0.05	FALSE
cg26477549	-0.01	0.1	FALSE
cg26477573	0.22	0.22	FALSE
cg26477576	0.36	0.18	FALSE
cg26477593	0.36	0.06	FALSE
cg26477613	0.21	0.05	FALSE
cg26477746	0.16	0.03	FALSE
cg26477792	0.76	0.12	FALSE
cg26477793	-0.09	0.02	FALSE
cg26477844	-0.06	0.03	FALSE
cg26477856	0.47	0.18	FALSE
cg26478074	0.16	0.02	FALSE
cg26478145	0.65	0.14	FALSE
cg26478205	0.42	0.27	FALSE
cg26478215	0.23	0.07	FALSE
cg26478249	0.24	0.02	FALSE
cg26478297	0.81	0.26	FALSE
cg26478303	0.51	0.11	FALSE
cg26478401	0.48	0.3	FALSE
cg26478485	0.2	0.1	FALSE
cg26478582	-0.06	0.08	FALSE
cg26478599	0.43	0.28	FALSE
cg26478621	0.31	0.03	FALSE
cg26478992	-0.16	0.02	FALSE
cg26479022	0.03	0.17	FALSE
cg26479028	0.39	0.11	FALSE
cg26479279	-0.06	0.09	FALSE
cg26479305	0.91	0.21	FALSE
cg26479323	0.58	0.16	FALSE
cg26479347	0.13	0.02	FALSE
cg26479533	0.4	0.1	FALSE
cg26479658	0.21	0.04	FALSE
cg26479667	0.49	0.14	FALSE
cg26479868	0.4	0.13	FALSE
cg26479951	0.35	0.05	FALSE
cg26479971	0.02	0.05	FALSE
cg26479998	0.28	0.04	FALSE
cg26480039	0.93	0.3	FALSE
cg26480069	0.15	0.03	FALSE
cg26480091	0.1	0.07	FALSE
cg26480092	0.12	0.08	FALSE
cg26480141	0.16	0.11	FALSE
cg26480228	0.26	0.05	FALSE
cg26480289	-0.01	0.2	FALSE
cg26480358	-0.17	0.04	FALSE
cg26480413	0.3	0.11	FALSE
cg26480524	0.52	0.16	FALSE
cg26480584	0.01	0.07	FALSE
cg26480626	0.43	0.08	FALSE
cg26480662	0.55	0.09	FALSE
cg26480675	0.37	0.09	FALSE
cg26480739	0	0.05	FALSE
cg26480862	0.42	0.45	FALSE
cg26480889	0.89	0.18	FALSE
cg26481045	-0.15	0.06	FALSE
cg26481249	-0.19	0.04	FALSE
cg26481302	0.24	0.08	FALSE
cg26481355	-0.05	0.42	FALSE
cg26481727	0.16	0.04	FALSE
cg26481784	0.33	0.03	FALSE
cg26481896	0.63	0.15	FALSE
cg26482052	-0.12	0.1	FALSE
cg26482164	0.55	0.11	FALSE
cg26482609	-0.03	0.04	FALSE
cg26482626	0.09	0.1	FALSE
cg26482665	0.59	0.06	FALSE
cg26482757	0	0.04	FALSE
cg26482862	0.65	0.32	FALSE
cg26482939	0.25	0.2	FALSE
cg26483037	0.02	0.06	FALSE
cg26483075	0.33	0.06	FALSE
cg26483081	0.23	0.03	FALSE
cg26483229	-0.18	0.12	FALSE
cg26483235	-0.11	0.07	FALSE
cg26483332	0.42	0.14	FALSE
cg26483359	0.24	0.02	FALSE
cg26483472	0.1	0.02	FALSE
cg26483505	0.38	0.1	FALSE
cg26483578	0.21	0.03	FALSE
cg26483661	-0.03	0.03	FALSE
cg26483743	-0.03	0.03	FALSE
cg26483802	-0.07	0.04	FALSE
cg26483809	0.3	0.02	FALSE
cg26484001	-0.07	0.11	FALSE
cg26484017	-0.14	0.05	FALSE
cg26484086	0.13	0.04	FALSE
cg26484090	0.21	0.14	FALSE
cg26484108	0.04	0.03	FALSE
cg26484247	0.05	0.03	FALSE
cg26484333	-0.09	0.02	FALSE
cg26484426	0.66	0.16	FALSE
cg26484621	-0.07	0.03	FALSE
cg26484631	0.38	0.09	FALSE
cg26484715	0.02	0.05	FALSE
cg26484813	0.15	0.08	FALSE
cg26484856	-0.12	0.05	FALSE
cg26484916	0.2	0.11	FALSE
cg26485003	-0.02	0.07	FALSE
cg26485011	0.2	0.02	FALSE
cg26485159	0.61	0.11	FALSE
cg26485174	0.12	0.03	FALSE
cg26485262	0.22	0.04	FALSE
cg26485376	0.65	0.32	FALSE
cg26485563	0.3	0.22	FALSE
cg26485771	0.21	0.04	FALSE
cg26485825	0.29	0.1	FALSE
cg26485844	0.51	0.23	FALSE
cg26485937	0.75	0.18	FALSE
cg26485946	-0.06	0.06	FALSE
cg26486113	0.06	0.02	FALSE
cg26486144	-0.06	0.06	FALSE
cg26486174	0.15	0.11	FALSE
cg26486377	0.09	0.03	FALSE
cg26486441	0.69	0.13	FALSE
cg26486663	0.06	0.06	FALSE
cg26486702	0.14	0.05	FALSE
cg26486919	0.28	0.08	FALSE
cg26487082	0.07	0.07	FALSE
cg26487088	0	0.02	FALSE
cg26487157	0.62	0.08	FALSE
cg26487259	-0.05	0.04	FALSE
cg26487562	-0.02	0.09	FALSE
cg26487582	0.3	0.08	FALSE
cg26487629	0.07	0.09	FALSE
cg26487948	0.33	0.1	FALSE
cg26487966	0.49	0.11	FALSE
cg26488009	-0.09	0.06	FALSE
cg26488040	0.02	0.03	FALSE
cg26488170	0.71	0.11	FALSE
cg26488183	0.3	0.26	FALSE
cg26488405	0.51	0.13	FALSE
cg26488544	0.57	0.08	FALSE
cg26488636	0.05	0.03	FALSE
cg26488837	0.23	0.02	FALSE
cg26488978	0.17	0.11	FALSE
cg26488985	0.24	0.05	FALSE
cg26488999	0	0.04	FALSE
cg26489057	0.52	0.23	FALSE
cg26489080	-0.11	0.01	FALSE
cg26489176	-0.07	0.05	FALSE
cg26489251	0.57	0.23	FALSE
cg26489368	0.28	0.04	FALSE
cg26489369	-0.03	0.07	FALSE
cg26489413	0.4	0.17	FALSE
cg26489415	0.14	0.04	FALSE
cg26489497	0.21	0.15	FALSE
cg26489513	0.41	0.12	FALSE
cg26489534	0.18	0.04	FALSE
cg26489638	-0.05	0.05	FALSE
cg26489682	0.09	0.1	FALSE
cg26489750	0.54	0.08	FALSE
cg26489818	0.02	0.2	FALSE
cg26489837	0.09	0.16	FALSE
cg26489873	0.2	0.06	FALSE
cg26489875	-0.02	0.11	FALSE
cg26489994	-0.18	0.02	FALSE
cg26490054	0.28	0.1	FALSE
cg26490274	-0.14	0.03	FALSE
cg26490626	0.2	0.04	FALSE
cg26490649	-0.21	0.02	FALSE
cg26490671	0.76	0.13	FALSE
cg26490743	0.33	0.04	FALSE
cg26490758	0.11	0.08	FALSE
cg26490839	0.28	0.02	FALSE
cg26490949	0.41	0.06	FALSE
cg26490951	-0.04	0.04	FALSE
cg26491213	0.17	0.04	FALSE
cg26491425	0.25	0.05	FALSE
cg26491431	0.73	0.13	FALSE
cg26491484	0.41	0.06	FALSE
cg26491624	0.6	0.07	FALSE
cg26491697	0.28	0.04	FALSE
cg26491818	0.12	0.05	FALSE
cg26491833	0.41	0.09	FALSE
cg26491844	0.12	0.03	FALSE
cg26492175	0.2	0.06	FALSE
cg26492368	0.42	0.17	FALSE
cg26492480	0.19	0.04	FALSE
cg26492514	0.46	0.11	FALSE
cg26492631	0.04	0.29	FALSE
cg26492686	0.07	0.06	FALSE
cg26492693	-0.11	0.04	FALSE
cg26492720	0.23	0.12	FALSE
cg26492819	-0.01	0.1	FALSE
cg26492833	0.15	0.02	FALSE
cg26492847	0.02	0.06	FALSE
cg26492916	-0.06	0.03	FALSE
cg26493059	-0.06	0.03	FALSE
cg26493145	0.06	0.04	FALSE
cg26493188	0.77	0.13	FALSE
cg26493193	-0.26	0.03	FALSE
cg26493224	0.12	0.24	FALSE
cg26493247	0.03	0.02	FALSE
cg26493306	-0.08	0.07	FALSE
cg26493346	0.17	0.09	FALSE
cg26493353	0.1	0.28	FALSE
cg26493487	0.16	0.05	FALSE
cg26493622	-0.18	0.03	FALSE
cg26493629	0.02	0.02	FALSE
cg26493814	0.07	0.05	FALSE
cg26493904	0.14	0.04	FALSE
cg26493932	-0.06	0.04	FALSE
cg26494044	0.48	0.16	FALSE
cg26494138	0.8	0.24	FALSE
cg26494225	0.23	0.04	FALSE
cg26494252	0.23	0.07	FALSE
cg26494337	0.03	0.09	FALSE
cg26494390	0.14	0.06	FALSE
cg26494424	0.14	0.03	FALSE
cg26494441	0.91	0.18	FALSE
cg26494542	0.54	0.09	FALSE
cg26494546	0.71	0.09	FALSE
cg26494610	0.17	0.04	FALSE
cg26494782	0.04	0.05	FALSE
cg26494916	0.13	0.04	FALSE
cg26494929	0.58	0.21	FALSE
cg26495092	0.03	0.06	FALSE
cg26495109	0.48	0.17	FALSE
cg26495179	0.71	0.13	FALSE
cg26495357	0.45	0.12	FALSE
cg26495393	-0.12	0.03	FALSE
cg26495473	0.07	0.05	FALSE
cg26495526	0.18	0.05	FALSE
cg26495575	0.24	0.05	FALSE
cg26495591	0.11	0.16	FALSE
cg26495711	0.49	0.18	FALSE
cg26495716	0.11	0.04	FALSE
cg26495757	0.47	0.09	FALSE
cg26495758	0.03	0.02	FALSE
cg26495837	0.81	0.1	FALSE
cg26495839	0.47	0.5	FALSE
cg26495864	0.23	0.03	FALSE
cg26495865	-0.01	0.03	FALSE
cg26495867	0.26	0.05	FALSE
cg26495953	0.18	0.04	FALSE
cg26496204	0.72	0.14	FALSE
cg26496205	0.87	0.09	FALSE
cg26496291	0.03	0.06	FALSE
cg26496307	0.54	0.06	FALSE
cg26496372	0.07	0.03	FALSE
cg26496534	-0.01	0.05	FALSE
cg26496604	0.04	0.09	FALSE
cg26496628	0.22	0.17	FALSE
cg26496705	0.07	0.04	FALSE
cg26496779	0.18	0.06	FALSE
cg26496795	0.25	0.08	FALSE
cg26496917	-0.02	0.01	FALSE
cg26496920	0.3	0.08	FALSE
cg26497076	0.22	0.09	FALSE
cg26497185	0.04	0.12	FALSE
cg26497264	-0.01	0.02	FALSE
cg26497342	0.49	0.1	FALSE
cg26497348	0.76	0.22	FALSE
cg26497399	0.25	0.07	FALSE
cg26497532	-0.1	0.04	FALSE
cg26497768	0.18	0.19	FALSE
cg26498176	-0.03	0.03	FALSE
cg26498247	0.81	0.19	FALSE
cg26498396	-0.1	0.03	FALSE
cg26498537	-0.08	0.03	FALSE
cg26498574	0.5	0.07	FALSE
cg26498595	0.2	0.06	FALSE
cg26498616	0.55	0.05	FALSE
cg26498620	0.54	0.17	FALSE
cg26498966	0.01	0.07	FALSE
cg26499055	0.51	0.1	FALSE
cg26499089	-0.05	0.04	FALSE
cg26499232	0.1	0.05	FALSE
cg26499286	0.65	0.18	FALSE
cg26499363	0.41	0.09	FALSE
cg26499430	-0.08	0.11	FALSE
cg26499487	0.23	0.02	FALSE
cg26499611	0.73	0.15	FALSE
cg26499663	-0.15	0.02	FALSE
cg26499773	0.59	0.08	FALSE
cg26499878	-0.01	0.03	FALSE
cg26500033	0.61	0.07	FALSE
cg26500080	0.16	0.02	FALSE
cg26500142	0.63	0.25	FALSE
cg26500143	0.09	0.06	FALSE
cg26500144	0.19	0.07	FALSE
cg26500223	-0.1	0.11	FALSE
cg26500288	-0.09	0.02	FALSE
cg26500312	0.32	0.06	FALSE
cg26500398	0.05	0.05	FALSE
cg26500454	0.02	0.12	FALSE
cg26500588	-0.03	0.07	FALSE
cg26500707	0.52	0.06	FALSE
cg26500801	-0.04	0.02	FALSE
cg26500816	0.1	0.02	FALSE
cg26500914	0.43	0.11	FALSE
cg26500934	-0.02	0.04	FALSE
cg26501007	0.69	0.14	FALSE
cg26501026	0.47	0.13	FALSE
cg26501027	0.09	0.02	FALSE
cg26501046	0.55	0.09	FALSE
cg26501049	0.43	0.14	FALSE
cg26501107	0.41	0.11	FALSE
cg26501139	0.01	0.08	FALSE
cg26501154	0.17	0.04	FALSE
cg26501230	0.44	0.07	FALSE
cg26501269	0.21	0.02	FALSE
cg26501369	-0.01	0.06	FALSE
cg26501450	0.01	0.02	FALSE
cg26501502	0	0.03	FALSE
cg26501518	-0.08	0.05	FALSE
cg26501599	0.25	0.05	FALSE
cg26501657	0.44	0.17	FALSE
cg26501664	-0.03	0.04	FALSE
cg26501671	0.45	0.11	FALSE
cg26502018	-0.17	0.11	FALSE
cg26502057	0.07	0.12	FALSE
cg26502067	-0.18	0.03	FALSE
cg26502105	0.28	0.06	FALSE
cg26502194	0.14	0.04	FALSE
cg26502238	-0.07	0.04	FALSE
cg26502266	0.41	0.09	FALSE
cg26502330	0.07	0.04	FALSE
cg26502414	0.07	0.07	FALSE
cg26502461	-0.13	0.02	FALSE
cg26502485	-0.37	0.06	FALSE
cg26502489	-0.22	0.04	FALSE
cg26502514	0.13	0.18	FALSE
cg26502549	0	0.17	FALSE
cg26502583	0.25	0.05	FALSE
cg26502610	0.39	0.06	FALSE
cg26502666	0.65	0.21	FALSE
cg26502671	0.58	0.04	FALSE
cg26502811	0.03	0.03	FALSE
cg26502817	0.12	0.07	FALSE
cg26502852	0.34	0.06	FALSE
cg26503038	0.12	0.09	FALSE
cg26503078	0.75	0.14	FALSE
cg26503125	0.65	0.07	FALSE
cg26503153	0.3	0.07	FALSE
cg26503178	0.28	0.08	FALSE
cg26503653	-0.21	0.04	FALSE
cg26503701	-0.03	0.05	FALSE
cg26503877	0.46	0.13	FALSE
cg26504019	0.05	0.1	FALSE
cg26504021	0.5	0.16	FALSE
cg26504110	0.12	0.02	FALSE
cg26504197	0	0.03	FALSE
cg26504229	0.48	0.09	FALSE
cg26504248	0.31	0.02	FALSE
cg26504263	0.07	0.07	FALSE
cg26504274	0.02	0.03	FALSE
cg26504305	0.78	0.19	FALSE
cg26504421	0.96	0.41	FALSE
cg26504422	-0.04	0.03	FALSE
cg26504440	0.7	0.18	FALSE
cg26504614	0.1	0.09	FALSE
cg26504749	-0.01	0.02	FALSE
cg26504835	0.82	0.38	FALSE
cg26504886	-0.04	0.17	FALSE
cg26504906	0.26	0.06	FALSE
cg26504915	0.45	0.04	FALSE
cg26505052	0.24	0.04	FALSE
cg26505074	-0.13	0.03	FALSE
cg26505158	0.09	0.07	FALSE
cg26505300	0.02	0.06	FALSE
cg26505319	0.03	0.03	FALSE
cg26505567	-0.01	0.06	FALSE
cg26505596	0.07	0.03	FALSE
cg26505663	0.26	0.1	FALSE
cg26505691	0.26	0.03	FALSE
cg26505822	0.07	0.03	FALSE
cg26505878	0.69	0.19	FALSE
cg26505959	0.04	0.02	FALSE
cg26505974	-0.07	0.04	FALSE
cg26506013	-0.01	0.04	FALSE
cg26506087	-0.17	0.02	FALSE
cg26506209	0.09	0.03	FALSE
cg26506507	0.18	0.06	FALSE
cg26506680	0.49	0.15	FALSE
cg26506725	0.41	0.05	FALSE
cg26506779	-0.04	0.02	FALSE
cg26506790	0.38	0.11	FALSE
cg26506821	-0.01	0.05	FALSE
cg26506842	0.05	0.04	FALSE
cg26506940	-0.14	0.04	FALSE
cg26506947	0.04	0.04	FALSE
cg26507094	0.07	0.03	FALSE
cg26507175	-0.03	0.04	FALSE
cg26507353	0.62	0.07	FALSE
cg26507422	0.2	0.07	FALSE
cg26507427	0.54	0.18	FALSE
cg26507629	0.14	0.06	FALSE
cg26507637	0.73	0.14	FALSE
cg26507657	0.21	0.03	FALSE
cg26507704	0.4	0.07	FALSE
cg26507725	0.23	0.25	FALSE
cg26507988	-0.27	0.03	FALSE
cg26508126	0.07	0.03	FALSE
cg26508164	0.25	0.1	FALSE
cg26508170	-0.03	0.05	FALSE
cg26508200	0.42	0.22	FALSE
cg26508239	-0.09	0.03	FALSE
cg26508444	0.35	0.12	FALSE
cg26508465	0.28	0.08	FALSE
cg26508812	0.06	0.04	FALSE
cg26508844	0.09	0.03	FALSE
cg26508928	0.49	0.13	FALSE
cg26509012	0.4	0.18	FALSE
cg26509022	0.36	0.11	FALSE
cg26509031	0.91	0.23	FALSE
cg26509071	0.02	0.09	FALSE
cg26509138	0.16	0.05	FALSE
cg26509146	0.05	0.03	FALSE
cg26509211	-0.15	0.07	FALSE
cg26509250	0.12	0.18	FALSE
cg26509254	0.31	0.03	FALSE
cg26509269	0.43	0.07	FALSE
cg26509305	0.25	0.09	FALSE
cg26509318	0.08	0.07	FALSE
cg26509328	0.7	0.13	FALSE
cg26509402	0.03	0.02	FALSE
cg26509569	0.04	0.03	FALSE
cg26509573	0.11	0.03	FALSE
cg26509691	0.39	0.16	FALSE
cg26509715	-0.03	0.08	FALSE
cg26509722	-0.05	0.07	FALSE
cg26509731	0.14	0.06	FALSE
cg26509746	0.12	0.04	FALSE
cg26509870	0.07	0.06	FALSE
cg26509915	-0.06	0.04	FALSE
cg26509965	0.51	0.12	FALSE
cg26510017	0.35	0.07	FALSE
cg26510023	0.75	0.1	FALSE
cg26510027	0.04	0.03	FALSE
cg26510033	0.3	0.1	FALSE
cg26510150	0	0.08	FALSE
cg26510178	0.01	0.04	FALSE
cg26510404	-0.11	0.09	FALSE
cg26510428	-0.11	0.03	FALSE
cg26510473	0.06	0.08	FALSE
cg26510500	0.19	0.03	FALSE
cg26510597	0.02	0.05	FALSE
cg26510723	0.15	0.09	FALSE
cg26510757	-0.17	0.03	FALSE
cg26510945	-0.16	0.05	FALSE
cg26510975	-0.17	0.02	FALSE
cg26510996	-0.09	0.03	FALSE
cg26511075	-0.15	0.03	FALSE
cg26511108	0.27	0.18	FALSE
cg26511321	0.34	0.09	FALSE
cg26511326	0.03	0.06	FALSE
cg26511337	0.29	0.11	FALSE
cg26511357	-0.03	0.04	FALSE
cg26511386	0.2	0.11	FALSE
cg26511447	0.35	0.04	FALSE
cg26511507	-0.09	0.03	FALSE
cg26511840	0.46	0.1	FALSE
cg26512142	0.11	0.02	FALSE
cg26512148	0.17	0.03	FALSE
cg26512254	-0.08	0.05	FALSE
cg26512283	0.43	0.07	FALSE
cg26512406	0.86	0.29	FALSE
cg26512469	0.98	0.55	FALSE
cg26512635	0.11	0.07	FALSE
cg26512771	0.17	0.04	FALSE
cg26512925	0.72	0.14	FALSE
cg26512948	0.16	0.07	FALSE
cg26512959	-0.06	0.05	FALSE
cg26512993	-0.19	0.03	FALSE
cg26513131	0.08	0.02	FALSE
cg26513180	-0.03	0.23	FALSE
cg26513192	0.22	0.06	FALSE
cg26513304	0.38	0.09	FALSE
cg26513391	0.68	0.13	FALSE
cg26513519	0.17	0.05	FALSE
cg26513576	0.82	0.2	FALSE
cg26513591	0.06	0.04	FALSE
cg26513654	-0.04	0.07	FALSE
cg26513689	0.55	0.22	FALSE
cg26513743	0.42	0.05	FALSE
cg26513818	0.19	0.03	FALSE
cg26513837	0.39	0.07	FALSE
cg26513850	0	0.05	FALSE
cg26513854	-0.17	0.05	FALSE
cg26513930	0.1	0.03	FALSE
cg26513988	0.04	0.07	FALSE
cg26514080	0.1	0.04	FALSE
cg26514099	0.47	0.17	FALSE
cg26514117	0.01	0.03	FALSE
cg26514337	0.59	0.1	FALSE
cg26514430	0.82	0.32	FALSE
cg26514492	0.31	0.03	FALSE
cg26514578	0.77	0.15	FALSE
cg26514623	0.39	0.26	FALSE
cg26514793	0.17	0.05	FALSE
cg26514942	-0.22	0.04	FALSE
cg26514961	0.26	0.3	FALSE
cg26515084	-0.01	0.04	FALSE
cg26515162	-0.17	0.03	FALSE
cg26515186	0.5	0.11	FALSE
cg26515213	0.26	0.18	FALSE
cg26515337	-0.08	0.02	FALSE
cg26515378	0.38	0.05	FALSE
cg26515389	0.03	0.04	FALSE
cg26515460	0.02	0.11	FALSE
cg26515471	-0.1	0.03	FALSE
cg26515586	-0.11	0.03	FALSE
cg26515676	0.14	0.12	FALSE
cg26515694	0.37	0.08	FALSE
cg26515755	0.05	0.1	FALSE
cg26515805	0.38	0.15	FALSE
cg26515846	0.16	0.09	FALSE
cg26515926	-0.16	0.04	FALSE
cg26516004	0.18	0.03	FALSE
cg26516080	0.08	0.04	FALSE
cg26516200	0.76	0.37	FALSE
cg26516362	0.91	0.41	FALSE
cg26516446	0.07	0.03	FALSE
cg26516489	-0.07	0.07	FALSE
cg26516499	-0.09	0.05	FALSE
cg26516680	-0.03	0.06	FALSE
cg26516701	-0.02	0.54	FALSE
cg26516741	0.62	0.05	FALSE
cg26516759	0.3	0.12	FALSE
cg26516764	-0.13	0.05	FALSE
cg26516941	0.32	0.03	FALSE
cg26516954	0.23	0.02	FALSE
cg26516974	0.55	0.09	FALSE
cg26517004	-0.05	0.02	FALSE
cg26517012	0.37	0.06	FALSE
cg26517074	0.28	0.04	FALSE
cg26517171	0.39	0.11	FALSE
cg26517262	0.27	0.07	FALSE
cg26517283	-0.13	0.08	FALSE
cg26517376	0.44	0.16	FALSE
cg26517470	0.08	0.11	FALSE
cg26517584	0.38	0.18	FALSE
cg26517663	0.6	0.22	FALSE
cg26517679	0.7	0.07	FALSE
cg26517714	0.32	0.1	FALSE
cg26517730	0.23	0.06	FALSE
cg26517831	0.6	0.14	FALSE
cg26517849	0.12	0.05	FALSE
cg26517878	0.18	0.05	FALSE
cg26517889	0.15	0.09	FALSE
cg26518100	0.11	0.25	FALSE
cg26518327	-0.29	0.02	FALSE
cg26518580	0.47	0.17	FALSE
cg26518628	0.95	0.2	FALSE
cg26518660	0.24	0.09	FALSE
cg26518745	-0.03	0.1	FALSE
cg26518861	0.03	0.06	FALSE
cg26518884	0.15	0.05	FALSE
cg26518898	0.06	0.05	FALSE
cg26518932	0.2	0.13	FALSE
cg26519141	0.35	0.14	FALSE
cg26519184	0.72	0.2	FALSE
cg26519326	-0.15	0.03	FALSE
cg26519339	0.13	0.03	FALSE
cg26519342	-0.15	0.06	FALSE
cg26519401	0.77	0.19	FALSE
cg26519403	0.03	0.03	FALSE
cg26519500	0.03	0.03	FALSE
cg26519659	0.32	0.04	FALSE
cg26519745	0.3	0.02	FALSE
cg26519799	0.12	0.02	FALSE
cg26519919	0.81	0.21	FALSE
cg26519930	-0.16	0.05	FALSE
cg26520012	0.7	0.18	FALSE
cg26520120	0.08	0.03	FALSE
cg26520371	0.19	0.03	FALSE
cg26520396	0.05	0.14	FALSE
cg26520677	0.06	0.06	FALSE
cg26520678	0.23	0.08	FALSE
cg26520712	0.35	0.05	FALSE
cg26520722	0.06	0.02	FALSE
cg26520844	0	0.04	FALSE
cg26520847	0.87	0.26	FALSE
cg26520908	0.07	0.03	FALSE
cg26520942	0.72	0.12	FALSE
cg26520976	0.12	0.05	FALSE
cg26521011	0.14	0.1	FALSE
cg26521024	0.03	0.03	FALSE
cg26521129	0.4	0.09	FALSE
cg26521139	0.66	0.23	FALSE
cg26521186	0.08	0.05	FALSE
cg26521213	0.15	0.03	FALSE
cg26521278	0.07	0.09	FALSE
cg26521402	0.21	0.05	FALSE
cg26521448	0.25	0.05	FALSE
cg26521561	0.09	0.06	FALSE
cg26521562	0.11	0.04	FALSE
cg26521720	0.41	0.04	FALSE
cg26521766	0.19	0.07	FALSE
cg26521780	-0.03	0.09	FALSE
cg26521784	-0.15	0.03	FALSE
cg26522057	0.04	0.03	FALSE
cg26522157	0.5	0.08	FALSE
cg26522239	0.14	0.18	FALSE
cg26522240	0.1	0.06	FALSE
cg26522244	0.13	0.04	FALSE
cg26522278	0.47	0.08	FALSE
cg26522297	0.82	0.14	FALSE
cg26522319	0.17	0.02	FALSE
cg26522340	0.06	0.12	FALSE
cg26522351	-0.03	0.03	FALSE
cg26522361	0.33	0.25	FALSE
cg26522368	0.17	0.06	FALSE
cg26522389	-0.33	0.03	FALSE
cg26522543	0.11	0.03	FALSE
cg26522585	0.25	0.03	FALSE
cg26522592	0.08	0.03	FALSE
cg26522609	0.43	0.09	FALSE
cg26522684	0.51	0.11	FALSE
cg26522717	-0.16	0.03	FALSE
cg26522743	0.33	0.1	FALSE
cg26522792	0.01	0.05	FALSE
cg26522894	0.76	0.28	FALSE
cg26522946	0.28	0.03	FALSE
cg26523005	0.38	0.16	FALSE
cg26523099	0.78	0.24	FALSE
cg26523264	-0.03	0.06	FALSE
cg26523299	0.25	0.11	FALSE
cg26523338	0.03	0.03	FALSE
cg26523389	-0.09	0.06	FALSE
cg26523407	-0.04	0.04	FALSE
cg26523417	-0.05	0.03	FALSE
cg26523565	0.29	0.15	FALSE
cg26523590	-0.02	0.03	FALSE
cg26523649	0.31	0.05	FALSE
cg26523670	-0.14	0.02	FALSE
cg26523693	0.05	0.05	FALSE
cg26523729	0.62	0.09	FALSE
cg26523866	-0.06	0.06	FALSE
cg26524037	-0.13	0.15	FALSE
cg26524067	0.56	0.15	FALSE
cg26524256	-0.04	0.04	FALSE
cg26524263	0.12	0.05	FALSE
cg26524306	-0.06	0.03	FALSE
cg26524347	0.02	0.03	FALSE
cg26524350	-0.02	0.03	FALSE
cg26524353	0.87	0.3	FALSE
cg26524356	0.08	0.02	FALSE
cg26524387	0	0.05	FALSE
cg26524517	0.37	0.06	FALSE
cg26524541	0.21	0.03	FALSE
cg26524547	0.25	0.05	FALSE
cg26524552	0.03	0.08	FALSE
cg26524638	0.02	0.05	FALSE
cg26524899	0.08	0.16	FALSE
cg26525025	0.8	0.08	FALSE
cg26525076	0.31	0.02	FALSE
cg26525091	0.84	0.24	FALSE
cg26525121	0.11	0.05	FALSE
cg26525127	0.07	0.05	FALSE
cg26525147	0.11	0.03	FALSE
cg26525162	0.38	0.09	FALSE
cg26525231	0.05	0.04	FALSE
cg26525313	0.15	0.15	FALSE
cg26525342	0.59	0.08	FALSE
cg26525457	-0.18	0.04	FALSE
cg26525480	-0.18	0.03	FALSE
cg26525486	0.16	0.07	FALSE
cg26525568	0.08	0.05	FALSE
cg26525592	0.03	0.16	FALSE
cg26525629	-0.16	0.03	FALSE
cg26525767	0.63	0.12	FALSE
cg26525772	-0.02	0.03	FALSE
cg26525861	-0.01	0.04	FALSE
cg26525870	0.02	0.05	FALSE
cg26525950	0.32	0.02	FALSE
cg26526036	0.39	0.01	FALSE
cg26526047	0.12	0.09	FALSE
cg26526315	-0.01	0.04	FALSE
cg26526374	0.15	0.05	FALSE
cg26526379	0.08	0.04	FALSE
cg26526397	0.73	0.14	FALSE
cg26526440	0.2	0.02	FALSE
cg26526443	0.05	0.12	FALSE
cg26526503	0.01	0.03	FALSE
cg26526596	0.05	0.03	FALSE
cg26526709	0.3	0.02	FALSE
cg26526853	-0.04	0.11	FALSE
cg26526883	0.8	0.26	FALSE
cg26526897	0.37	0.06	FALSE
cg26526953	-0.19	0.03	FALSE
cg26526983	0.06	0.03	FALSE
cg26527263	0.52	0.12	FALSE
cg26527344	-0.1	0.03	FALSE
cg26527435	0.01	0.13	FALSE
cg26527457	0.57	0.14	FALSE
cg26527487	-0.01	0.12	FALSE
cg26527607	-0.01	0.04	FALSE
cg26527638	0.28	0.02	FALSE
cg26527655	-0.1	0.03	FALSE
cg26527664	-0.06	0.03	FALSE
cg26527775	0.47	0.11	FALSE
cg26527782	0.14	0.04	FALSE
cg26527793	0	0.05	FALSE
cg26527913	0.48	0.05	FALSE
cg26527984	0.33	0.08	FALSE
cg26528298	0.17	0.05	FALSE
cg26528311	0.36	0.2	FALSE
cg26528459	-0.04	0.07	FALSE
cg26528477	0.1	0.03	FALSE
cg26528484	0.08	0.11	FALSE
cg26528531	0.19	0.05	FALSE
cg26528541	0.37	0.08	FALSE
cg26528620	0.14	0.03	FALSE
cg26528668	0	0.03	FALSE
cg26528713	0.15	0.02	FALSE
cg26528791	0	0.06	FALSE
cg26528798	0.08	0.03	FALSE
cg26529044	0.42	0.15	FALSE
cg26529094	0.16	0.03	FALSE
cg26529239	-0.07	0.12	FALSE
cg26529300	0.79	0.21	FALSE
cg26529344	-0.01	0.04	FALSE
cg26529376	0.18	0.05	FALSE
cg26529437	0.03	0.11	FALSE
cg26529484	-0.22	0.02	FALSE
cg26529516	0.5	0.11	FALSE
cg26529556	0.09	0.04	FALSE
cg26529645	-0.08	0.07	FALSE
cg26529687	0.15	0.07	FALSE
cg26529712	0.11	0.1	FALSE
cg26529771	0.09	0.03	FALSE
cg26529778	-0.07	0.05	FALSE
cg26529833	0.11	0.05	FALSE
cg26529851	0.15	0.05	FALSE
cg26529864	0.37	0.04	FALSE
cg26529911	0.31	0.08	FALSE
cg26529963	0.62	0.28	FALSE
cg26530020	0.02	0.03	FALSE
cg26530045	-0.07	0.05	FALSE
cg26530061	0.18	0.06	FALSE
cg26530200	0.08	0.09	FALSE
cg26530201	-0.09	0.03	FALSE
cg26530261	0.17	0.05	FALSE
cg26530275	0.11	0.07	FALSE
cg26530301	0.73	0.19	FALSE
cg26530319	0.63	0.13	FALSE
cg26530341	0.45	0.09	FALSE
cg26530345	0.37	0.08	FALSE
cg26530497	0.1	0.04	FALSE
cg26530498	0.31	0.09	FALSE
cg26530502	0.15	0.08	FALSE
cg26530557	0.75	0.26	FALSE
cg26530701	0.47	0.08	FALSE
cg26530706	0.57	0.27	FALSE
cg26530713	0.33	0.06	FALSE
cg26530758	0.19	0.12	FALSE
cg26530942	0.52	0.16	FALSE
cg26530971	0.09	0.05	FALSE
cg26531014	0.16	0.02	FALSE
cg26531076	-0.16	0.04	FALSE
cg26531141	0.85	0.33	FALSE
cg26531174	-0.04	0.02	FALSE
cg26531231	-0.16	0.04	FALSE
cg26531286	0.13	0.18	FALSE
cg26531371	0	0.05	FALSE
cg26531545	0.14	0.04	FALSE
cg26531551	0.03	0.03	FALSE
cg26531665	0.37	0.07	FALSE
cg26531700	0.54	0.34	FALSE
cg26531737	0.02	0.02	FALSE
cg26531804	0.5	0.16	FALSE
cg26531805	-0.03	0.06	FALSE
cg26531906	0.02	0.04	FALSE
cg26531923	0.61	0.07	FALSE
cg26531995	0.03	0.04	FALSE
cg26532102	-0.12	0.04	FALSE
cg26532124	0	0.02	FALSE
cg26532253	0.3	0.04	FALSE
cg26532358	0.08	0.05	FALSE
cg26532393	0.22	0.08	FALSE
cg26532430	0.1	0.02	FALSE
cg26532499	-0.06	0.13	FALSE
cg26532621	0.64	0.19	FALSE
cg26532627	0.25	0.05	FALSE
cg26532638	-0.01	0.06	FALSE
cg26532664	0.11	0.04	FALSE
cg26532745	-0.14	0.05	FALSE
cg26532812	0.13	0.04	FALSE
cg26532826	0.36	0.06	FALSE
cg26532905	0.06	0.06	FALSE
cg26532930	-0.12	0.03	FALSE
cg26532951	0.23	0.06	FALSE
cg26533023	-0.13	0.02	FALSE
cg26533107	0.16	0.07	FALSE
cg26533193	0.35	0.07	FALSE
cg26533273	0.35	0.07	FALSE
cg26533311	0.88	0.37	FALSE
cg26533350	0.36	0.28	FALSE
cg26533351	0.13	0.03	FALSE
cg26533368	0.38	0.08	FALSE
cg26533397	0.11	0.11	FALSE
cg26533595	0.35	0.1	FALSE
cg26533717	0.2	0.05	FALSE
cg26533745	0.3	0.05	FALSE
cg26533764	0.25	0.04	FALSE
cg26533925	0.25	0.04	FALSE
cg26533949	0.04	0.03	FALSE
cg26534057	0.46	0.1	FALSE
cg26534213	-0.01	0.07	FALSE
cg26534215	0.01	0.04	FALSE
cg26534425	0.59	0.21	FALSE
cg26534460	0.07	0.17	FALSE
cg26534489	0.73	0.15	FALSE
cg26534508	0.12	0.02	FALSE
cg26534614	0.19	0.03	FALSE
cg26534677	0.65	0.25	FALSE
cg26534807	0.18	0.03	FALSE
cg26534812	0.27	0.04	FALSE
cg26534847	0.12	0.02	FALSE
cg26534856	-0.03	0.02	FALSE
cg26534993	0.37	0.1	FALSE
cg26535072	0.05	0.07	FALSE
cg26535158	0.47	0.16	FALSE
cg26535273	-0.06	0.11	FALSE
cg26535325	0.26	0.03	FALSE
cg26535330	0.44	0.1	FALSE
cg26535435	0.14	0.03	FALSE
cg26535484	0.01	0.05	FALSE
cg26535547	0.02	0.04	FALSE
cg26535606	0.27	0.03	FALSE
cg26535650	-0.09	0.03	FALSE
cg26535723	0.8	0.17	FALSE
cg26535805	0.16	0.03	FALSE
cg26535834	0.29	0.05	FALSE
cg26535835	0.15	0.07	FALSE
cg26535871	0.14	0.07	FALSE
cg26535925	0.39	0.11	FALSE
cg26535992	0.55	0.19	FALSE
cg26536164	-0.1	0.04	FALSE
cg26536189	0.05	0.03	FALSE
cg26536240	0.71	0.17	FALSE
cg26536354	0.86	0.21	FALSE
cg26536358	0.03	0.04	FALSE
cg26536593	0.82	0.32	FALSE
cg26536672	-0.01	0.05	FALSE
cg26536750	0.57	0.05	FALSE
cg26536800	-0.02	0.07	FALSE
cg26536813	0.22	0.04	FALSE
cg26536847	0	0.03	FALSE
cg26536863	-0.08	0.04	FALSE
cg26536957	-0.05	0.06	FALSE
cg26536999	-0.07	0.05	FALSE
cg26537076	0.24	0.06	FALSE
cg26537098	0.59	0.13	FALSE
cg26537209	0.28	0.09	FALSE
cg26537248	0.92	0.04	FALSE
cg26537272	0.88	0.2	FALSE
cg26537274	0.05	0.06	FALSE
cg26537280	0.88	0.22	FALSE
cg26537323	0	0.03	FALSE
cg26537335	0.55	0.15	FALSE
cg26537410	-0.04	0.24	FALSE
cg26537416	0.01	0.04	FALSE
cg26537478	0.48	0.11	FALSE
cg26537561	0.07	0.01	FALSE
cg26537568	0.44	0.08	FALSE
cg26537883	0.04	0.07	FALSE
cg26537894	-0.04	0.06	FALSE
cg26537941	0.19	0.04	FALSE
cg26538046	0	0.03	FALSE
cg26538093	-0.01	0.03	FALSE
cg26538116	-0.11	0.02	FALSE
cg26538140	0.45	0.27	FALSE
cg26538164	0.4	0.14	FALSE
cg26538224	-0.18	0.06	FALSE
cg26538335	0.18	0.04	FALSE
cg26538349	0.26	0.03	FALSE
cg26538442	0.23	0.04	FALSE
cg26538556	0.24	0.1	FALSE
cg26538590	0.44	0.04	FALSE
cg26538682	0.09	0.04	FALSE
cg26538691	0.29	0.08	FALSE
cg26538736	0.02	0.02	FALSE
cg26538782	0.05	0.1	FALSE
cg26538931	0.1	0.02	FALSE
cg26538942	0.73	0.27	FALSE
cg26539023	0.6	0.18	FALSE
cg26539042	-0.07	0.06	FALSE
cg26539321	0.04	0.06	FALSE
cg26539349	-0.1	0.03	FALSE
cg26539455	-0.06	0.11	FALSE
cg26539468	0.63	0.19	FALSE
cg26539522	0.01	0.03	FALSE
cg26539524	0.54	0.08	FALSE
cg26539593	0.23	0.09	FALSE
cg26539615	-0.04	0.03	FALSE
cg26539663	0.32	0.06	FALSE
cg26539736	-0.11	0.01	FALSE
cg26539823	0.38	0.06	FALSE
cg26539941	0.24	0.34	FALSE
cg26539949	-0.01	0.04	FALSE
cg26540004	0.16	0.16	FALSE
cg26540054	0.14	0.05	FALSE
cg26540123	0.1	0.02	FALSE
cg26540127	0.2	0.03	FALSE
cg26540302	-0.08	0.03	FALSE
cg26540367	0.24	0.06	FALSE
cg26540370	-0.22	0.04	FALSE
cg26540410	0.11	0.06	FALSE
cg26540441	0.46	0.25	FALSE
cg26540515	0.49	0.14	FALSE
cg26540535	-0.06	0.1	FALSE
cg26540559	0.92	0.2	FALSE
cg26540630	0.14	0.1	FALSE
cg26540647	0.28	0.04	FALSE
cg26540808	-0.1	0.02	FALSE
cg26540905	0.49	0.09	FALSE
cg26540925	-0.01	0.05	FALSE
cg26540931	0.03	0.02	FALSE
cg26541001	0.79	0.24	FALSE
cg26541003	0.02	0.07	FALSE
cg26541027	0.4	0.05	FALSE
cg26541218	0.74	0.28	FALSE
cg26541233	-0.03	0.04	FALSE
cg26541248	-0.11	0.08	FALSE
cg26541415	-0.18	0.03	FALSE
cg26541533	-0.05	0.07	FALSE
cg26541586	0.08	0.07	FALSE
cg26541587	0.14	0.02	FALSE
cg26541741	0.32	0.04	FALSE
cg26541780	-0.08	0.03	FALSE
cg26541854	0.35	0.04	FALSE
cg26541867	0.21	0.09	FALSE
cg26541920	0.38	0.02	FALSE
cg26542105	0.05	0.04	FALSE
cg26542130	-0.14	0.04	FALSE
cg26542166	0.07	0.04	FALSE
cg26542214	-0.14	0.04	FALSE
cg26542218	0.82	0.34	FALSE
cg26542254	0.3	0.09	FALSE
cg26542283	0.47	0.04	FALSE
cg26542302	-0.14	0.05	FALSE
cg26542412	0.04	0.14	FALSE
cg26542461	-0.03	0.02	FALSE
cg26542501	0.26	0.05	FALSE
cg26542567	0.27	0.11	FALSE
cg26542597	0.05	0.04	FALSE
cg26542660	0.55	0.11	FALSE
cg26542792	0.63	0.16	FALSE
cg26542856	0.05	0.08	FALSE
cg26542892	0.99	0.83	FALSE
cg26542912	0.48	0.07	FALSE
cg26542962	-0.05	0.16	FALSE
cg26543072	0.01	0.02	FALSE
cg26543112	0.55	0.12	FALSE
cg26543139	0.13	0.11	FALSE
cg26543150	-0.31	0.05	FALSE
cg26543164	-0.09	0.03	FALSE
cg26543192	-0.06	0.04	FALSE
cg26543232	0.3	0.03	FALSE
cg26543243	-0.05	0.02	FALSE
cg26543273	0.43	0.02	FALSE
cg26543311	0.12	0.03	FALSE
cg26543333	0.79	0.16	FALSE
cg26543335	0.08	0.04	FALSE
cg26543352	-0.18	0.02	FALSE
cg26543657	0.36	0.34	FALSE
cg26543732	-0.03	0.07	FALSE
cg26543799	0.14	0.04	FALSE
cg26543816	0.02	0.12	FALSE
cg26543908	-0.01	0.06	FALSE
cg26543917	0.45	0.04	FALSE
cg26543989	-0.12	0.04	FALSE
cg26544020	-0.11	0.06	FALSE
cg26544028	0.33	0.15	FALSE
cg26544062	-0.12	0.03	FALSE
cg26544188	-0.01	0.04	FALSE
cg26544201	0.24	0.02	FALSE
cg26544247	0.48	0.11	FALSE
cg26544277	0.22	0.03	FALSE
cg26544377	0.69	0.13	FALSE
cg26544435	-0.09	0.03	FALSE
cg26544499	0.06	0.07	FALSE
cg26544554	0.13	0.03	FALSE
cg26544559	0.48	0.11	FALSE
cg26544594	0.36	0.06	FALSE
cg26544607	0.13	0.03	FALSE
cg26544657	0.69	0.29	FALSE
cg26544665	-0.13	0.05	FALSE
cg26544685	0.18	0.06	FALSE
cg26544719	0.05	0.21	FALSE
cg26544722	0.33	0.13	FALSE
cg26544725	-0.27	0.08	FALSE
cg26544742	0.23	0.22	FALSE
cg26544752	-0.02	0.09	FALSE
cg26544786	0.13	0.02	FALSE
cg26544981	0.05	0.13	FALSE
cg26545040	0.31	0.12	FALSE
cg26545112	-0.14	0.02	FALSE
cg26545143	0.52	0.11	FALSE
cg26545162	0.59	0.14	FALSE
cg26545167	-0.05	0.19	FALSE
cg26545268	0.12	0.15	FALSE
cg26545278	-0.1	0.03	FALSE
cg26545313	0.2	0.05	FALSE
cg26545346	-0.06	0.08	FALSE
cg26545425	0.58	0.11	FALSE
cg26545580	0	0.04	FALSE
cg26545584	-0.03	0.04	FALSE
cg26545834	0.18	0.17	FALSE
cg26545872	-0.03	0.05	FALSE
cg26545913	0.11	0.05	FALSE
cg26545918	0.58	0.16	FALSE
cg26545983	-0.01	0.03	FALSE
cg26546105	0.13	0.03	FALSE
cg26546113	0.2	0.24	FALSE
cg26546155	0.43	0.24	FALSE
cg26546229	-0.19	0.03	FALSE
cg26546244	0.21	0.08	FALSE
cg26546310	0.05	0.04	FALSE
cg26546373	0.31	0.12	FALSE
cg26546557	-0.03	0.03	FALSE
cg26546646	0.42	0.06	FALSE
cg26546664	0.39	0.09	FALSE
cg26546685	0.12	0.03	FALSE
cg26546687	0.72	0.14	FALSE
cg26546864	0.82	0.24	FALSE
cg26546882	0.31	0.06	FALSE
cg26546884	0.16	0.06	FALSE
cg26546912	0.1	0.04	FALSE
cg26547058	0.29	0.11	FALSE
cg26547124	0.14	0.04	FALSE
cg26547236	-0.18	0.03	FALSE
cg26547359	0.46	0.13	FALSE
cg26547384	0.13	0.05	FALSE
cg26547506	0.54	0.15	FALSE
cg26547526	0.14	0.14	FALSE
cg26547576	0.24	0.12	FALSE
cg26547698	0.2	0.24	FALSE
cg26547719	0.31	0.08	FALSE
cg26547741	0.06	0.01	FALSE
cg26547761	0.2	0.02	FALSE
cg26547816	0.42	0.27	FALSE
cg26547875	-0.16	0.05	FALSE
cg26547898	0.25	0.06	FALSE
cg26547928	0.03	0.03	FALSE
cg26547947	0.88	0.22	FALSE
cg26548001	-0.07	0.07	FALSE
cg26548077	-0.09	0.05	FALSE
cg26548095	0.29	0.13	FALSE
cg26548101	0.14	0.03	FALSE
cg26548122	0.14	0.04	FALSE
cg26548134	0.19	0.11	FALSE
cg26548187	0.35	0.05	FALSE
cg26548251	0.15	0.07	FALSE
cg26548288	-0.06	0.03	FALSE
cg26548293	0.9	0.24	FALSE
cg26548311	0.1	0.03	FALSE
cg26548351	-0.1	0.04	FALSE
cg26548410	0.2	0.04	FALSE
cg26548492	0.55	0.08	FALSE
cg26548497	0.72	0.41	FALSE
cg26548542	0.25	0.04	FALSE
cg26548653	0.55	0.12	FALSE
cg26548682	0.04	0.06	FALSE
cg26548718	0.21	0.04	FALSE
cg26548834	0.46	0.26	FALSE
cg26548883	0.25	0.11	FALSE
cg26549029	0.07	0.02	FALSE
cg26549034	0.34	0.05	FALSE
cg26549084	0.21	0.16	FALSE
cg26549114	0.27	0.1	FALSE
cg26549174	0.14	0.04	FALSE
cg26549185	-0.05	0.11	FALSE
cg26549326	-0.01	0.02	FALSE
cg26549330	0.2	0.12	FALSE
cg26549425	0.34	0.04	FALSE
cg26549525	0.05	0.03	FALSE
cg26549529	-0.02	0.07	FALSE
cg26549552	-0.01	0	FALSE
cg26549595	0.05	0.06	FALSE
cg26549701	0.19	0.15	FALSE
cg26549713	0.12	0.06	FALSE
cg26549831	0.03	0.07	FALSE
cg26549860	0.2	0.04	FALSE
cg26549892	-0.02	0.04	FALSE
cg26550068	0.56	0.09	FALSE
cg26550162	0.65	0.17	FALSE
cg26550194	0.4	0.22	FALSE
cg26550214	0.31	0.2	FALSE
cg26550234	0.22	0.08	FALSE
cg26550235	0.47	0.17	FALSE
cg26550330	0.66	0.11	FALSE
cg26550646	-0.06	0.1	FALSE
cg26550710	0.24	0.04	FALSE
cg26550787	0.01	0.07	FALSE
cg26550854	-0.23	0.04	FALSE
cg26550872	0.12	0.1	FALSE
cg26550873	0.23	0.1	FALSE
cg26550874	0.23	0.06	FALSE
cg26550936	0.17	0.04	FALSE
cg26550938	0.78	0.14	FALSE
cg26551072	-0.08	0.02	FALSE
cg26551146	-0.1	0.03	FALSE
cg26551187	0.2	0.03	FALSE
cg26551200	0.41	0.12	FALSE
cg26551211	0.11	0.03	FALSE
cg26551299	0.1	0.19	FALSE
cg26551326	0.03	0.03	FALSE
cg26551346	-0.01	0.01	FALSE
cg26551412	0.09	0.21	FALSE
cg26551417	-0.03	0.03	FALSE
cg26551688	0.11	0.02	FALSE
cg26551843	0.22	0.05	FALSE
cg26551865	-0.03	0.03	FALSE
cg26551897	-0.05	0.04	FALSE
cg26551913	0.14	0.07	FALSE
cg26551975	-0.03	0.07	FALSE
cg26552030	0.62	0.1	FALSE
cg26552067	0.36	0.08	FALSE
cg26552163	-0.08	0.05	FALSE
cg26552233	0.16	0.08	FALSE
cg26552321	0.37	0.21	FALSE
cg26552361	0.07	0.06	FALSE
cg26552572	0.72	0.14	FALSE
cg26552621	0.05	0.14	FALSE
cg26552638	0.26	0.06	FALSE
cg26552650	0.22	0.05	FALSE
cg26552733	0.07	0.07	FALSE
cg26552734	-0.07	0.03	FALSE
cg26552743	-0.02	0.05	FALSE
cg26552774	-0.09	0.03	FALSE
cg26552784	0.01	0.16	FALSE
cg26552789	0.02	0.04	FALSE
cg26552859	0.31	0.06	FALSE
cg26552897	-0.02	0.12	FALSE
cg26552907	-0.11	0.09	FALSE
cg26553513	0.2	0.12	FALSE
cg26553521	0.23	0.09	FALSE
cg26553682	0.23	0.03	FALSE
cg26553710	0.19	0.02	FALSE
cg26553741	-0.05	0.14	FALSE
cg26553763	0.3	0.19	FALSE
cg26553789	0.2	0.06	FALSE
cg26553883	0.06	0.02	FALSE
cg26554042	0.18	0.04	FALSE
cg26554141	0.05	0.1	FALSE
cg26554170	-0.07	0.02	FALSE
cg26554254	0.01	0.04	FALSE
cg26554265	0.12	0.08	FALSE
cg26554302	0.8	0.15	FALSE
cg26554326	0.52	0.23	FALSE
cg26554353	0.59	0.26	FALSE
cg26554406	0.58	0.14	FALSE
cg26554494	0.2	0.06	FALSE
cg26554505	-0.03	0.04	FALSE
cg26554547	0.18	0.04	FALSE
cg26554567	0.54	0.35	FALSE
cg26554592	0.48	0.19	FALSE
cg26554646	0	0.04	FALSE
cg26554674	0.45	0.06	FALSE
cg26554699	0.19	0.03	FALSE
cg26554834	0.39	0.07	FALSE
cg26554952	-0.02	0.01	FALSE
cg26555023	0.07	0.04	FALSE
cg26555052	0.09	0.02	FALSE
cg26555126	0.59	0.08	FALSE
cg26555136	0.11	0.09	FALSE
cg26555149	0.05	0.04	FALSE
cg26555306	0.03	0.05	FALSE
cg26555310	-0.09	0.05	FALSE
cg26555401	0.04	0.02	FALSE
cg26555463	0.3	0.05	FALSE
cg26555531	0.27	0.05	FALSE
cg26555614	-0.08	0.03	FALSE
cg26555664	0.78	0.18	FALSE
cg26555733	0.02	0.06	FALSE
cg26555777	0.75	0.13	FALSE
cg26555905	-0.07	0.04	FALSE
cg26555966	0.27	0.07	FALSE
cg26556008	0.11	0.06	FALSE
cg26556020	0.19	0.2	FALSE
cg26556065	-0.1	0.03	FALSE
cg26556078	0.03	0.04	FALSE
cg26556186	0.26	0.03	FALSE
cg26556196	0.17	0.09	FALSE
cg26556328	0.46	0.07	FALSE
cg26556336	0.55	0.11	FALSE
cg26556385	0.11	0.06	FALSE
cg26556395	-0.16	0.03	FALSE
cg26556436	0.06	0.05	FALSE
cg26556489	0.35	0.08	FALSE
cg26556492	-0.07	0.12	FALSE
cg26556529	0.11	0.04	FALSE
cg26556530	-0.16	0.04	FALSE
cg26556537	0.21	0.08	FALSE
cg26556624	-0.11	0.05	FALSE
cg26556719	0.71	0.14	FALSE
cg26556895	0.01	0.04	FALSE
cg26556918	0.42	0.01	FALSE
cg26556926	0.06	0.04	FALSE
cg26557005	-0.07	0.05	FALSE
cg26557090	0.18	0.12	FALSE
cg26557179	0.56	0.15	FALSE
cg26557242	0.19	0.08	FALSE
cg26557270	0.53	0.06	FALSE
cg26557404	0.61	0.17	FALSE
cg26557423	0.44	0.06	FALSE
cg26557540	0.36	0.07	FALSE
cg26557658	0.44	0.09	FALSE
cg26557693	0.29	0.13	FALSE
cg26557744	0.35	0.06	FALSE
cg26557834	-0.11	0.06	FALSE
cg26557854	0.11	0.02	FALSE
cg26557925	0.1	0.04	FALSE
cg26558023	0.63	0.2	FALSE
cg26558111	0.27	0.08	FALSE
cg26558287	0.42	0.1	FALSE
cg26558366	0.13	0.06	FALSE
cg26558417	0.67	0.06	FALSE
cg26558420	0.02	0.18	FALSE
cg26558435	-0.1	0.05	FALSE
cg26558461	-0.13	0.05	FALSE
cg26558485	0.65	0.15	FALSE
cg26558510	-0.02	0.04	FALSE
cg26558664	0.59	0.09	FALSE
cg26558689	0.06	0.09	FALSE
cg26558749	0.21	0.02	FALSE
cg26558790	-0.11	0.03	FALSE
cg26558799	0.42	0.05	FALSE
cg26558862	0.08	0.03	FALSE
cg26558919	-0.03	0.04	FALSE
cg26558992	0.25	0.05	FALSE
cg26559015	0.17	0.03	FALSE
cg26559209	0.21	0.1	FALSE
cg26559315	0.16	0.05	FALSE
cg26559509	0.06	0.04	FALSE
cg26559689	0.23	0.05	FALSE
cg26559703	0.08	0.06	FALSE
cg26559707	0.51	0.07	FALSE
cg26559770	0.29	0.01	FALSE
cg26559804	0.51	0.16	FALSE
cg26559808	0.35	0.26	FALSE
cg26559829	0.3	0.09	FALSE
cg26559974	0.56	0.09	FALSE
cg26560020	0.44	0.06	FALSE
cg26560068	0.8	0.09	FALSE
cg26560110	0.31	0.04	FALSE
cg26560222	0.18	0.1	FALSE
cg26560341	0.15	0.03	FALSE
cg26560367	0.82	0.16	FALSE
cg26560414	-0.02	0.32	FALSE
cg26560419	0	0.04	FALSE
cg26560656	-0.02	0.04	FALSE
cg26560699	0.17	0.06	FALSE
cg26560732	0.16	0.09	FALSE
cg26560769	0.45	0.14	FALSE
cg26560794	-0.03	0.83	FALSE
cg26560871	0.83	0.18	FALSE
cg26560895	0.05	0.04	FALSE
cg26560928	0.27	0.02	FALSE
cg26561020	-0.01	0.05	FALSE
cg26561082	0.21	0.06	FALSE
cg26561148	-0.11	0.06	FALSE
cg26561187	0.03	0.07	FALSE
cg26561196	0.31	0.03	FALSE
cg26561207	0.51	0.11	FALSE
cg26561212	0.79	0.12	FALSE
cg26561230	0.14	0.04	FALSE
cg26561254	0.59	0.13	FALSE
cg26561267	-0.1	0.06	FALSE
cg26561313	0.05	0.05	FALSE
cg26561342	0.25	0.03	FALSE
cg26561349	0.06	0.05	FALSE
cg26561358	0.15	0.05	FALSE
cg26561362	0.26	0.06	FALSE
cg26561401	0.17	0.03	FALSE
cg26561531	-0.13	0.03	FALSE
cg26561570	0.29	0.05	FALSE
cg26561623	0.22	0.02	FALSE
cg26561631	0.13	0.05	FALSE
cg26561681	0.2	0.29	FALSE
cg26561785	0.24	0.08	FALSE
cg26561797	0.34	0.07	FALSE
cg26561810	0.58	0.17	FALSE
cg26561943	0.7	0.22	FALSE
cg26561998	0.01	0.04	FALSE
cg26562141	0.21	0.07	FALSE
cg26562171	0.05	0.03	FALSE
cg26562263	0.87	0.25	FALSE
cg26562417	-0.05	0.02	FALSE
cg26562532	0.52	0.13	FALSE
cg26562566	0.36	0.17	FALSE
cg26562592	0.24	0.06	FALSE
cg26562638	0.38	0.1	FALSE
cg26562691	0.35	0.12	FALSE
cg26562772	0.29	0.25	FALSE
cg26562786	-0.04	0.02	FALSE
cg26562921	0.49	0.16	FALSE
cg26562972	-0.07	0.04	FALSE
cg26563005	0.11	0.27	FALSE
cg26563200	0.01	0.04	FALSE
cg26563242	0.13	0.05	FALSE
cg26563248	0.79	0.16	FALSE
cg26563553	0.24	0.09	FALSE
cg26563583	-0.08	0.02	FALSE
cg26563737	0.78	0.15	FALSE
cg26563814	0.03	0.07	FALSE
cg26563903	-0.02	0.04	FALSE
cg26563932	0.26	0.13	FALSE
cg26564040	-0.02	0.11	FALSE
cg26564072	0.09	0.03	FALSE
cg26564117	0.46	0.27	FALSE
cg26564280	0.61	0.14	FALSE
cg26564329	0.26	0.04	FALSE
cg26564606	-0.05	0.06	FALSE
cg26564714	0.13	0.05	FALSE
cg26564730	0.44	0.05	FALSE
cg26564768	0.11	0.06	FALSE
cg26564815	0.02	0.09	FALSE
cg26564874	-0.08	0.03	FALSE
cg26564960	0.16	0.08	FALSE
cg26565018	0.3	0.17	FALSE
cg26565021	0.28	0.13	FALSE
cg26565054	0.6	0.15	FALSE
cg26565099	0.01	0.06	FALSE
cg26565120	0.32	0.09	FALSE
cg26565223	0.75	0.18	FALSE
cg26565406	0.2	0.02	FALSE
cg26565476	0.07	0.1	FALSE
cg26565544	0.45	0.18	FALSE
cg26565578	-0.15	0.06	FALSE
cg26565626	0.17	0.05	FALSE
cg26565719	0.09	0.05	FALSE
cg26565737	0.23	0.05	FALSE
cg26565807	-0.05	0.04	FALSE
cg26565838	0.53	0.14	FALSE
cg26565848	-0.18	0.02	FALSE
cg26565884	0	0.03	FALSE
cg26565893	-0.04	0.05	FALSE
cg26565974	-0.1	0.04	FALSE
cg26565975	0.11	0.08	FALSE
cg26566046	0.43	0.05	FALSE
cg26566121	-0.02	0.05	FALSE
cg26566189	0.97	0.56	FALSE
cg26566224	0.01	0.03	FALSE
cg26566236	0.31	0.08	FALSE
cg26566358	0.17	0.18	FALSE
cg26566407	-0.03	0.04	FALSE
cg26566411	0.07	0.06	FALSE
cg26566415	0.22	0.03	FALSE
cg26566660	0.51	0.08	FALSE
cg26566927	0.64	0.13	FALSE
cg26566992	0.07	0.05	FALSE
cg26567001	0.94	0.39	FALSE
cg26567012	0.08	0.37	FALSE
cg26567020	0.12	0.03	FALSE
cg26567163	0.01	0.16	FALSE
cg26567213	0.33	0.31	FALSE
cg26567249	0.25	0.02	FALSE
cg26567344	0.08	0.07	FALSE
cg26567359	-0.15	0.04	FALSE
cg26567423	0.25	0.14	FALSE
cg26567442	0.1	0.05	FALSE
cg26567496	0.38	0.22	FALSE
cg26567688	0.48	0.19	FALSE
cg26567712	0	0.01	FALSE
cg26567736	0.72	0.15	FALSE
cg26567788	-0.1	0.04	FALSE
cg26567801	0	0.03	FALSE
cg26567943	0.16	0.03	FALSE
cg26568031	0.2	0.09	FALSE
cg26568075	-0.05	0.05	FALSE
cg26568171	-0.03	0.05	FALSE
cg26568226	0.49	0.1	FALSE
cg26568330	0	0.05	FALSE
cg26568372	0.71	0.24	FALSE
cg26568402	0.14	0.04	FALSE
cg26568493	-0.02	0.07	FALSE
cg26568546	-0.02	0.03	FALSE
cg26568669	0.06	0.02	FALSE
cg26568722	0.02	0.03	FALSE
cg26568756	0.11	0.05	FALSE
cg26568762	0.04	0.07	FALSE
cg26568855	0.21	0.01	FALSE
cg26568880	-0.04	0.04	FALSE
cg26569002	0.52	0.15	FALSE
cg26569074	0.5	0.08	FALSE
cg26569144	0.07	0.02	FALSE
cg26569295	0.84	0.21	FALSE
cg26569309	0.45	0.38	FALSE
cg26569315	0.17	0.04	FALSE
cg26569349	0.14	0.1	FALSE
cg26569395	0.19	0.06	FALSE
cg26569453	0.13	0.03	FALSE
cg26569469	-0.08	0.03	FALSE
cg26569590	0.06	0.03	FALSE
cg26569634	0.16	0.14	FALSE
cg26569670	0.23	0.06	FALSE
cg26569771	-0.01	0.05	FALSE
cg26569800	0.28	0.04	FALSE
cg26569914	0.12	0.04	FALSE
cg26570179	0.43	0.1	FALSE
cg26570218	-0.02	0.04	FALSE
cg26570279	-0.26	0.03	FALSE
cg26570389	0.93	0.25	FALSE
cg26570448	0.51	0.09	FALSE
cg26570574	0.02	0.07	FALSE
cg26570714	0.42	0.12	FALSE
cg26570765	-0.1	0.06	FALSE
cg26570804	0.05	0.04	FALSE
cg26570830	0.46	0.08	FALSE
cg26570844	-0.07	0.04	FALSE
cg26571002	0.18	0.04	FALSE
cg26571009	0.01	0.06	FALSE
cg26571093	0.23	0.05	FALSE
cg26571142	0.38	0.04	FALSE
cg26571320	0.77	0.19	FALSE
cg26571478	-0.17	0.08	FALSE
cg26571535	-0.1	0.1	FALSE
cg26571618	0.04	0.05	FALSE
cg26571739	0.24	0.02	FALSE
cg26571759	0.11	0.05	FALSE
cg26571760	0.15	0.11	FALSE
cg26571870	0.95	0.2	FALSE
cg26571889	-0.13	0.03	FALSE
cg26571926	-0.15	0.02	FALSE
cg26571928	0.38	0.1	FALSE
cg26571942	0.19	0.03	FALSE
cg26571977	0.01	0.03	FALSE
cg26572042	-0.03	0.7	FALSE
cg26572163	-0.03	0.02	FALSE
cg26572165	0.28	0.06	FALSE
cg26572187	0.09	0.07	FALSE
cg26572233	0.12	0.02	FALSE
cg26572354	-0.07	0.02	FALSE
cg26572361	0.1	0.03	FALSE
cg26572392	0.62	0.17	FALSE
cg26572452	0.37	0.16	FALSE
cg26572499	0.33	0.06	FALSE
cg26572518	-0.1	0.08	FALSE
cg26572548	0.1	0.05	FALSE
cg26572608	0.56	0.17	FALSE
cg26572651	-0.18	0.03	FALSE
cg26572710	0.16	0.07	FALSE
cg26572770	0.06	0.06	FALSE
cg26572811	0.83	0.22	FALSE
cg26572839	0.13	0.07	FALSE
cg26572856	0.38	0.04	FALSE
cg26572865	0.29	0.11	FALSE
cg26572896	0.34	0.19	FALSE
cg26572901	0.06	0.04	FALSE
cg26572905	0.06	0.05	FALSE
cg26572973	0.08	0.07	FALSE
cg26572989	0.5	0.79	FALSE
cg26573274	0.35	0.08	FALSE
cg26573334	-0.09	0.04	FALSE
cg26573335	-0.02	0.19	FALSE
cg26573382	0.07	0.08	FALSE
cg26573492	0.08	0.03	FALSE
cg26573518	0.45	0.06	FALSE
cg26573704	0.11	0.05	FALSE
cg26573733	-0.08	0.07	FALSE
cg26573797	0.09	0.03	FALSE
cg26573923	0.1	0.01	FALSE
cg26573952	0.19	0.02	FALSE
cg26574003	0.28	0.3	FALSE
cg26574080	-0.09	0.03	FALSE
cg26574240	0	0.03	FALSE
cg26574247	0.25	0.06	FALSE
cg26574265	0.01	0.08	FALSE
cg26574325	0.38	0.05	FALSE
cg26574334	0.22	0.08	FALSE
cg26574395	0.18	0.09	FALSE
cg26574408	0.1	0.05	FALSE
cg26574610	-0.01	0.06	FALSE
cg26574621	0.11	0.02	FALSE
cg26574680	0.67	0.15	FALSE
cg26574716	0.04	0.15	FALSE
cg26574754	0.59	0.05	FALSE
cg26574777	0.18	0.08	FALSE
cg26574794	-0.17	0.03	FALSE
cg26574895	0.2	0.02	FALSE
cg26574904	0.02	0.06	FALSE
cg26574947	-0.07	0.11	FALSE
cg26574964	0.53	0.05	FALSE
cg26574980	-0.08	0.02	FALSE
cg26575057	0.26	0.11	FALSE
cg26575105	0.51	0.17	FALSE
cg26575110	0.19	0.13	FALSE
cg26575120	-0.03	0.03	FALSE
cg26575166	0	0.04	FALSE
cg26575173	0.13	0.06	FALSE
cg26575389	0.65	0.15	FALSE
cg26575445	0.01	0.03	FALSE
cg26575450	0.19	0.05	FALSE
cg26575535	-0.01	0.15	FALSE
cg26575622	0.46	0.05	FALSE
cg26575633	0.74	0.18	FALSE
cg26575637	0.58	0.13	FALSE
cg26575690	0.11	0.04	FALSE
cg26575738	-0.01	0.02	FALSE
cg26575914	0.39	0.1	FALSE
cg26576041	0.03	0.07	FALSE
cg26576047	0.39	0.1	FALSE
cg26576136	0.2	0.03	FALSE
cg26576155	0.24	0.05	FALSE
cg26576172	-0.08	0.04	FALSE
cg26576196	0.01	0.07	FALSE
cg26576206	0.17	0.23	FALSE
cg26576353	0.99	0.57	FALSE
cg26576398	0.67	0.12	FALSE
cg26576454	0.37	0.06	FALSE
cg26576481	0.7	0.12	FALSE
cg26576544	0.09	0.16	FALSE
cg26576576	0.02	0.12	FALSE
cg26576657	0.01	0.05	FALSE
cg26576875	0.93	0.28	FALSE
cg26576890	0.82	0.09	FALSE
cg26576937	0.31	0.07	FALSE
cg26576978	0.92	0.26	FALSE
cg26577017	0.89	0.33	FALSE
cg26577169	0.08	0.04	FALSE
cg26577178	0.1	0.04	FALSE
cg26577201	0.38	0.03	FALSE
cg26577348	-0.18	0.03	FALSE
cg26577454	0.27	0.34	FALSE
cg26577529	0.56	0.1	FALSE
cg26577658	0.05	0.04	FALSE
cg26577677	-0.12	0.03	FALSE
cg26577729	-0.02	0.04	FALSE
cg26577738	0.32	0.26	FALSE
cg26577752	0.43	0.05	FALSE
cg26577836	0.39	0.09	FALSE
cg26577973	-0.31	0.03	FALSE
cg26577993	-0.05	0.09	FALSE
cg26578049	0.02	0.18	FALSE
cg26578072	0.46	0.09	FALSE
cg26578149	0.64	0.14	FALSE
cg26578156	0.01	0.17	FALSE
cg26578400	0.01	0.04	FALSE
cg26578408	0.16	0.07	FALSE
cg26578476	-0.05	0.12	FALSE
cg26578617	0.25	0.12	FALSE
cg26578621	0.15	0.05	FALSE
cg26578639	0.75	0.15	FALSE
cg26578682	0.51	0.15	FALSE
cg26578726	0.24	0.13	FALSE
cg26578856	0.64	0.09	FALSE
cg26578923	0.5	0.1	FALSE
cg26578983	0.41	0.21	FALSE
cg26579032	0.45	0.06	FALSE
cg26579073	-0.18	0.06	FALSE
cg26579145	0.11	0.22	FALSE
cg26579171	0.01	0.15	FALSE
cg26579311	-0.01	0.05	FALSE
cg26579379	0.34	0.06	FALSE
cg26579491	0.09	0.03	FALSE
cg26579550	0.19	0.27	FALSE
cg26579556	0.88	0.24	FALSE
cg26579578	-0.01	0.04	FALSE
cg26579601	0.41	0.11	FALSE
cg26579616	0.74	0.21	FALSE
cg26579653	0.84	0.7	FALSE
cg26579713	-0.05	0.06	FALSE
cg26579838	0.5	0.1	FALSE
cg26579892	0.38	0.07	FALSE
cg26579986	0.31	0.15	FALSE
cg26580045	0.61	0.24	FALSE
cg26580134	-0.12	0.03	FALSE
cg26580332	0.23	0.04	FALSE
cg26580413	0.1	0.17	FALSE
cg26580421	0.17	0.03	FALSE
cg26580480	0.26	0.07	FALSE
cg26580576	0.34	0.03	FALSE
cg26580609	0.77	0.09	FALSE
cg26580761	0.77	0.18	FALSE
cg26580801	0.25	0.08	FALSE
cg26580856	0.14	0.02	FALSE
cg26580869	0.67	0.23	FALSE
cg26581001	0	0.05	FALSE
cg26581165	-0.12	0.07	FALSE
cg26581191	0.12	0.13	FALSE
cg26581200	0.27	0.08	FALSE
cg26581228	0.2	0.08	FALSE
cg26581292	0.17	0.06	FALSE
cg26581448	-0.02	0.08	FALSE
cg26581449	0.3	0.11	FALSE
cg26581484	0.17	0.06	FALSE
cg26581503	0.3	0.22	FALSE
cg26581504	-0.01	0.04	FALSE
cg26581714	0.32	0.13	FALSE
cg26581729	0.62	0.19	FALSE
cg26581886	0.6	0.11	FALSE
cg26581982	0.07	0.05	FALSE
cg26582085	-0.27	0.06	FALSE
cg26582098	0.41	0.07	FALSE
cg26582230	-0.03	0.15	FALSE
cg26582338	0.02	0.05	FALSE
cg26582457	-0.13	0.07	FALSE
cg26582643	0.01	0.04	FALSE
cg26582677	0.08	0.03	FALSE
cg26582706	0.09	0.04	FALSE
cg26582723	0.19	0.09	FALSE
cg26582729	0.77	0.4	FALSE
cg26582733	0.08	0.04	FALSE
cg26582768	0.11	0.03	FALSE
cg26582784	0.34	0.02	FALSE
cg26582803	-0.07	0.04	FALSE
cg26582829	0.02	0.04	FALSE
cg26583041	0.19	0.03	FALSE
cg26583055	-0.07	0.03	FALSE
cg26583078	0.07	0.04	FALSE
cg26583088	0.49	0.02	FALSE
cg26583474	0.14	0.04	FALSE
cg26583481	0.12	0.05	FALSE
cg26583584	0.31	0.09	FALSE
cg26583598	-0.03	0.05	FALSE
cg26583664	0.02	0.04	FALSE
cg26583705	-0.14	0.05	FALSE
cg26583753	0.08	0.06	FALSE
cg26583952	0.06	0.03	FALSE
cg26584034	0.39	0.2	FALSE
cg26584120	0.52	0.16	FALSE
cg26584337	0.31	0.1	FALSE
cg26584456	0.73	0.29	FALSE
cg26584528	0.16	0.03	FALSE
cg26584545	0.36	0.14	FALSE
cg26584619	-0.08	0.02	FALSE
cg26584743	-0.04	0.03	FALSE
cg26584747	0.02	0.1	FALSE
cg26584966	0	0.15	FALSE
cg26584983	0.19	0.04	FALSE
cg26585007	-0.06	0.06	FALSE
cg26585066	0.66	0.08	FALSE
cg26585100	0.61	0.2	FALSE
cg26585202	0.3	0.04	FALSE
cg26585352	-0.17	0.06	FALSE
cg26585416	-0.16	0.06	FALSE
cg26585452	0.13	0.13	FALSE
cg26585560	0.09	0.08	FALSE
cg26585590	-0.09	0.1	FALSE
cg26585644	0.5	0.11	FALSE
cg26585724	0.11	0.1	FALSE
cg26585770	0.28	0.05	FALSE
cg26585801	-0.21	0.03	FALSE
cg26585845	-0.04	0.33	FALSE
cg26585868	0.03	0.05	FALSE
cg26585899	0.37	0.23	FALSE
cg26586003	-0.06	0.05	FALSE
cg26586027	0.79	0.15	FALSE
cg26586118	-0.16	0.05	FALSE
cg26586164	0.22	0.04	FALSE
cg26586300	0.07	0.04	FALSE
cg26586384	0.39	0.05	FALSE
cg26586508	0.05	0.06	FALSE
cg26586669	0.26	0.08	FALSE
cg26586710	0.1	0.05	FALSE
cg26586719	0.23	0.14	FALSE
cg26586739	0.03	0.06	FALSE
cg26586917	0.2	0.05	FALSE
cg26586920	0.16	0.04	FALSE
cg26586942	-0.06	0.09	FALSE
cg26586952	-0.04	0.04	FALSE
cg26587014	0.34	0.11	FALSE
cg26587051	0.35	0.03	FALSE
cg26587715	-0.09	0.04	FALSE
cg26587870	0.69	0.07	FALSE
cg26588045	0.56	0.18	FALSE
cg26588061	0.62	0.28	FALSE
cg26588194	0.31	0.38	FALSE
cg26588398	-0.09	0.05	FALSE
cg26588612	0	0.09	FALSE
cg26588685	0	0.03	FALSE
cg26588688	0.55	0.1	FALSE
cg26588699	0.37	0.16	FALSE
cg26588778	0.68	0.08	FALSE
cg26588943	0.34	0.07	FALSE
cg26589025	0.33	0.09	FALSE
cg26589028	-0.06	0.05	FALSE
cg26589069	0.14	0.06	FALSE
cg26589251	0.97	0.93	FALSE
cg26589351	-0.06	0.07	FALSE
cg26589448	-0.08	0.04	FALSE
cg26589485	0.04	0.06	FALSE
cg26589665	0.17	0.04	FALSE
cg26589669	0.3	0.19	FALSE
cg26589753	0.11	0.06	FALSE
cg26589785	0.24	0.11	FALSE
cg26589930	0.08	0.07	FALSE
cg26590003	0.29	0.12	FALSE
cg26590064	0.39	0.16	FALSE
cg26590079	0.32	0.06	FALSE
cg26590082	0.26	0.39	FALSE
cg26590106	0.94	0.93	FALSE
cg26590411	0.71	0.09	FALSE
cg26590537	0.18	0.06	FALSE
cg26590603	0.46	0.07	FALSE
cg26590623	-0.23	0.06	FALSE
cg26590664	0.59	0.13	FALSE
cg26590744	0.4	0.07	FALSE
cg26590799	0.86	0.21	FALSE
cg26590834	0.09	0.03	FALSE
cg26591066	0.02	0.04	FALSE
cg26591117	0.02	0.05	FALSE
cg26591144	0.04	0.02	FALSE
cg26591149	0.1	0.04	FALSE
cg26591162	0.21	0.07	FALSE
cg26591221	0.33	0.06	FALSE
cg26591364	-0.13	0.04	FALSE
cg26591391	0.18	0.31	FALSE
cg26591553	-0.08	0.02	FALSE
cg26591679	0.4	0.07	FALSE
cg26591696	0.23	0.13	FALSE
cg26591879	0.19	0.05	FALSE
cg26591930	0.66	0.16	FALSE
cg26591982	0.12	0.22	FALSE
cg26592076	-0.07	0.07	FALSE
cg26592208	0.04	0.03	FALSE
cg26592411	0	0.03	FALSE
cg26592560	0.28	0.06	FALSE
cg26593067	0.32	0.08	FALSE
cg26593228	-0.12	0.16	FALSE
cg26593241	0.36	0.19	FALSE
cg26593262	0.14	0.05	FALSE
cg26593267	0.05	0.07	FALSE
cg26593380	-0.03	0.05	FALSE
cg26593432	0.02	0.02	FALSE
cg26593474	-0.1	0.13	FALSE
cg26593521	0.23	0.1	FALSE
cg26593722	-0.05	0.02	FALSE
cg26593784	0	0.02	FALSE
cg26593829	-0.16	0.04	FALSE
cg26593946	0.3	0.16	FALSE
cg26593967	-0.04	0.04	FALSE
cg26593997	-0.02	0.05	FALSE
cg26594101	0.03	0.05	FALSE
cg26594179	-0.04	0.08	FALSE
cg26594205	-0.11	0.07	FALSE
cg26594331	0.01	0.07	FALSE
cg26594335	0.62	0.19	FALSE
cg26594419	0.84	0.22	FALSE
cg26594445	-0.07	0.04	FALSE
cg26594503	-0.05	0.04	FALSE
cg26594522	0.53	0.09	FALSE
cg26594620	-0.13	0.03	FALSE
cg26594775	0.08	0.08	FALSE
cg26594902	-0.05	0.03	FALSE
cg26595006	0.26	0.03	FALSE
cg26595256	0.35	0.05	FALSE
cg26595278	0.33	0.1	FALSE
cg26595336	0.34	0.03	FALSE
cg26595362	0.17	0.06	FALSE
cg26595402	0.02	0.06	FALSE
cg26595520	0.29	0.11	FALSE
cg26595643	0.19	0.11	FALSE
cg26595828	0.11	0.04	FALSE
cg26595909	0.23	0.07	FALSE
cg26596161	-0.1	0.11	FALSE
cg26596182	0.23	0.05	FALSE
cg26596307	0.51	0.13	FALSE
cg26596350	0.8	0.24	FALSE
cg26596419	0.05	0.05	FALSE
cg26596651	-0.07	0.05	FALSE
cg26596719	0.6	0.24	FALSE
cg26596863	0.12	0.05	FALSE
cg26596964	0.46	0.05	FALSE
cg26596975	-0.1	0.06	FALSE
cg26597242	0.41	0.31	FALSE
cg26597485	-0.26	0.07	FALSE
cg26597500	-0.01	0.04	FALSE
cg26597539	0.11	0.02	FALSE
cg26597603	0.45	0.05	FALSE
cg26597727	0.28	0.05	FALSE
cg26597838	0.98	0.52	TRUE
cg26597982	0.39	0.07	FALSE
cg26598129	-0.1	0.04	FALSE
cg26598152	-0.01	0.07	FALSE
cg26598348	0.73	0.16	FALSE
cg26598350	-0.13	0.18	FALSE
cg26598388	0.25	0.34	FALSE
cg26598451	0.31	0.07	FALSE
cg26598540	0.38	0.09	FALSE
cg26598603	0.02	0.12	FALSE
cg26598649	0.07	0.03	FALSE
cg26598831	0.56	0.24	FALSE
cg26598899	0.33	0.06	FALSE
cg26598918	0.15	0.04	FALSE
cg26599002	0.66	0.15	FALSE
cg26599006	0.22	0.06	FALSE
cg26599104	0.15	0.02	FALSE
cg26599209	0.09	0.02	FALSE
cg26599274	0.32	0.05	FALSE
cg26599373	0.14	0.06	FALSE
cg26599630	0.85	0.22	FALSE
cg26599871	0.09	0.04	FALSE
cg26599989	0.39	0.14	FALSE
cg26600181	0.26	0.04	FALSE
cg26600192	0.2	0.05	FALSE
cg26600312	-0.07	0.04	FALSE
cg26600461	0.32	0.08	FALSE
cg26600608	0.42	0.04	FALSE
cg26600653	-0.16	0.02	FALSE
cg26600753	0.77	0.13	FALSE
cg26600802	0.51	0.07	FALSE
cg26600826	-0.18	0.06	FALSE
cg26600917	0.37	0.04	FALSE
cg26600954	0.41	0.05	FALSE
cg26601039	0.32	0.06	FALSE
cg26601073	0.18	0.17	FALSE
cg26601286	0.28	0.02	FALSE
cg26601289	0.16	0.07	FALSE
cg26601310	0.41	0.26	FALSE
cg26601317	0.24	0.21	FALSE
cg26601431	0.17	0.02	FALSE
cg26601496	0.3	0.11	FALSE
cg26601559	-0.02	0.07	FALSE
cg26601574	0.08	0.06	FALSE
cg26601609	0.37	0.05	FALSE
cg26601660	0.01	0.13	FALSE
cg26601922	0.06	0.04	FALSE
cg26602100	0.11	0.02	FALSE
cg26602314	0.81	0.22	FALSE
cg26602469	0.01	0.08	FALSE
cg26602477	-0.2	0.03	FALSE
cg26602558	0.06	0.1	FALSE
cg26602666	-0.21	0.11	FALSE
cg26602975	-0.01	0.04	FALSE
cg26603050	0.35	0.1	FALSE
cg26603116	0.39	0.08	FALSE
cg26603179	0.86	0.28	FALSE
cg26603220	0.28	0.18	FALSE
cg26603264	0.81	0.12	FALSE
cg26603275	0.18	0.08	FALSE
cg26603524	0.11	0.02	FALSE
cg26603598	0.13	0.03	FALSE
cg26603629	0.16	0.05	FALSE
cg26603632	0.1	0.05	FALSE
cg26603656	0.73	0.08	FALSE
cg26603685	0.15	0.04	FALSE
cg26603910	0.15	0.06	FALSE
cg26604191	0.19	0.02	FALSE
cg26604214	0.29	0.14	FALSE
cg26604232	0.81	0.12	FALSE
cg26604287	0.08	0.05	FALSE
cg26604311	0.49	0.05	FALSE
cg26604359	-0.05	0.05	FALSE
cg26604444	0.09	0.03	FALSE
cg26604605	0.05	0.1	FALSE
cg26604625	-0.01	0.11	FALSE
cg26604799	0.17	0.1	FALSE
cg26604901	0.12	0.02	FALSE
cg26605046	0.13	0.05	FALSE
cg26605086	0.34	0.08	FALSE
cg26605164	0.33	0.24	FALSE
cg26605427	-0.02	0.13	FALSE
cg26605467	0.17	0.1	FALSE
cg26605476	0.39	0.16	FALSE
cg26605488	0.04	0.09	FALSE
cg26605518	-0.13	0.02	FALSE
cg26605683	0.81	0.27	FALSE
cg26605698	0.13	0.03	FALSE
cg26605700	0.29	0.07	FALSE
cg26605712	0.11	0.04	FALSE
cg26605760	0.67	0.07	FALSE
cg26605774	0.19	0.03	FALSE
cg26605809	0.68	0.12	FALSE
cg26605858	-0.11	0.03	FALSE
cg26605865	0.23	0.07	FALSE
cg26605891	-0.17	0.06	FALSE
cg26605914	0.01	0.04	FALSE
cg26605996	0.25	0.03	FALSE
cg26606064	-0.15	0.19	FALSE
cg26606132	0.22	0.06	FALSE
cg26606184	0.54	0.03	FALSE
cg26606256	0.11	0.07	FALSE
cg26606257	0.28	0.05	FALSE
cg26606265	0.22	0.04	FALSE
cg26606286	0.5	0.15	FALSE
cg26606327	0	0.03	FALSE
cg26606393	-0.14	0.01	FALSE
cg26606542	0	0.04	FALSE
cg26606556	0.31	0.02	FALSE
cg26606589	0.85	0.19	FALSE
cg26606628	0.35	0.05	FALSE
cg26606682	0.34	0.06	FALSE
cg26606789	0.58	0.11	FALSE
cg26606899	-0.05	0.01	FALSE
cg26606904	0.07	0.2	FALSE
cg26606947	0.05	0.05	FALSE
cg26607031	0.34	0.28	FALSE
cg26607103	0.03	0.04	FALSE
cg26607203	0.53	0.05	FALSE
cg26607228	0.17	0.1	FALSE
cg26607248	0.05	0.04	FALSE
cg26607258	0.24	0.16	FALSE
cg26607337	0.72	0.22	FALSE
cg26607528	0.14	0.03	FALSE
cg26607620	0.91	0.31	FALSE
cg26607641	0.35	0.03	FALSE
cg26607673	-0.02	0.03	FALSE
cg26607748	0.06	0.08	FALSE
cg26607758	0.54	0.08	FALSE
cg26607785	0.32	0.12	FALSE
cg26607828	-0.02	0.06	FALSE
cg26607867	0.21	0.03	FALSE
cg26607933	0.09	0.04	FALSE
cg26607991	0	0.03	FALSE
cg26608032	0	0.02	FALSE
cg26608174	0.53	0.11	FALSE
cg26608199	-0.11	0.03	FALSE
cg26608203	-0.14	0.07	FALSE
cg26608221	0.45	0.08	FALSE
cg26608305	0.64	0.19	FALSE
cg26608486	-0.07	0.04	FALSE
cg26608663	0.67	0.12	FALSE
cg26608667	0.35	0.15	FALSE
cg26608693	0.59	0.17	FALSE
cg26608694	0.47	0.07	FALSE
cg26608718	0.54	0.26	FALSE
cg26608798	0.85	0.12	FALSE
cg26608883	0.6	0.11	FALSE
cg26608982	-0.12	0.04	FALSE
cg26609111	0.12	0.06	FALSE
cg26609120	0.57	0.19	FALSE
cg26609202	0.05	0.02	FALSE
cg26609236	0.77	0.1	FALSE
cg26609386	0.66	0.23	FALSE
cg26609398	0.17	0.12	FALSE
cg26609550	0.21	0.04	FALSE
cg26609631	0.43	0.16	FALSE
cg26609642	0.73	0.13	FALSE
cg26609691	0	0.03	FALSE
cg26609894	0.17	0.05	FALSE
cg26609906	0.34	0.08	FALSE
cg26610247	0.5	0.13	FALSE
cg26610343	-0.13	0.03	FALSE
cg26610527	-0.01	0.09	FALSE
cg26610624	0.47	0.16	FALSE
cg26610681	0.21	0.04	FALSE
cg26610805	-0.1	0.07	FALSE
cg26610808	0.42	0.12	FALSE
cg26610812	0.24	0.09	FALSE
cg26610868	0.09	0.09	FALSE
cg26611067	-0.06	0.03	FALSE
cg26611070	-0.08	0.03	FALSE
cg26611184	0.06	0.02	FALSE
cg26611328	0.33	0.12	FALSE
cg26611359	0.04	0.04	FALSE
cg26611367	-0.03	0.03	FALSE
cg26611508	0.06	0.03	FALSE
cg26611563	0.68	0.17	FALSE
cg26611623	0.07	0.05	FALSE
cg26611637	0.21	0.03	FALSE
cg26611650	0.29	0.03	FALSE
cg26611683	-0.03	0.04	FALSE
cg26611723	0.15	0.05	FALSE
cg26611765	0.15	0.07	FALSE
cg26611832	0.54	0.09	FALSE
cg26611836	0.03	0.02	FALSE
cg26612088	0.09	0.08	FALSE
cg26612156	-0.13	0.18	FALSE
cg26612165	0.03	0.02	FALSE
cg26612175	0.19	0.02	FALSE
cg26612217	0.02	0.06	FALSE
cg26612230	0.12	0.03	FALSE
cg26612252	0.24	0.06	FALSE
cg26612362	0.22	0.03	FALSE
cg26612409	0.44	0.08	FALSE
cg26612418	0.34	0.07	FALSE
cg26612563	0.35	0.04	FALSE
cg26612648	0.24	0.09	FALSE
cg26612727	0.7	0.23	FALSE
cg26612735	0.13	0.05	FALSE
cg26612736	0.22	0.09	FALSE
cg26612794	0.89	0.22	FALSE
cg26612849	0.21	0.06	FALSE
cg26612947	0.08	0.02	FALSE
cg26613140	-0.02	0.02	FALSE
cg26613312	-0.03	0.04	FALSE
cg26613361	0.88	0.26	FALSE
cg26613367	0.14	0.09	FALSE
cg26613648	-0.06	0.03	FALSE
cg26613742	0.26	0.05	FALSE
cg26613768	0.18	0.03	FALSE
cg26613778	0.03	0.12	FALSE
cg26613811	0.09	0.07	FALSE
cg26614073	0.52	0.21	FALSE
cg26614117	0.29	0.08	FALSE
cg26614129	0.48	0.14	FALSE
cg26614154	0.34	0.07	FALSE
cg26614229	0.43	0.12	FALSE
cg26614264	0.32	0.08	FALSE
cg26614325	0.6	0.11	FALSE
cg26614346	0.15	0.15	FALSE
cg26614504	0.79	0.17	FALSE
cg26614563	0.41	0.12	FALSE
cg26614578	0.02	0.03	FALSE
cg26614600	0.05	0.09	FALSE
cg26614815	-0.12	0.07	FALSE
cg26614970	-0.07	0.1	FALSE
cg26615017	0.26	0.06	FALSE
cg26615126	0.8	0.16	FALSE
cg26615127	0.33	0.1	FALSE
cg26615130	0.06	0.03	FALSE
cg26615160	0.02	0.03	FALSE
cg26615176	0.21	0.12	FALSE
cg26615188	0.31	0.06	FALSE
cg26615224	0.36	0.05	FALSE
cg26615232	-0.05	0.12	FALSE
cg26615259	0.14	0.02	FALSE
cg26615535	0.23	0.03	FALSE
cg26615712	0.5	0.11	FALSE
cg26615794	0.34	0.04	FALSE
cg26615813	0.65	0.08	FALSE
cg26615853	0.48	0.09	FALSE
cg26616078	-0.03	0.02	FALSE
cg26616083	0.59	0.08	FALSE
cg26616148	0.19	0.09	FALSE
cg26616156	0.37	0.19	FALSE
cg26616201	0.46	0.2	FALSE
cg26616258	0.42	0.08	FALSE
cg26616283	0.34	0.04	FALSE
cg26616347	0.35	0.09	FALSE
cg26616378	0.11	0.04	FALSE
cg26616609	-0.05	0.03	FALSE
cg26616640	0.3	0.05	FALSE
cg26616711	0.31	0.02	FALSE
cg26616731	-0.14	0.03	FALSE
cg26616780	0.01	0.1	FALSE
cg26616932	0.5	0.06	FALSE
cg26617156	0.15	0.05	FALSE
cg26617272	0.04	0.05	FALSE
cg26617364	0.87	0.23	FALSE
cg26617486	0.09	0.04	FALSE
cg26617637	0.02	0.05	FALSE
cg26617690	0.06	0.04	FALSE
cg26617787	0.16	0.06	FALSE
cg26617886	0.07	0.02	FALSE
cg26617938	-0.08	0.01	FALSE
cg26618039	-0.07	0.05	FALSE
cg26618041	0.25	0.15	FALSE
cg26618056	0.28	0.05	FALSE
cg26618058	0.83	0.29	FALSE
cg26618210	-0.01	0.02	FALSE
cg26618415	0.11	0.02	FALSE
cg26618441	0.71	0.35	FALSE
cg26618499	0.63	0.14	FALSE
cg26618618	0.12	0.08	FALSE
cg26618645	-0.14	0.03	FALSE
cg26618668	-0.03	0.03	FALSE
cg26618703	0.19	0.12	FALSE
cg26618874	0.64	0.07	FALSE
cg26618903	0.12	0.04	FALSE
cg26618906	0.24	0.02	FALSE
cg26618965	0.25	0.04	FALSE
cg26618989	0	0.03	FALSE
cg26619035	0.25	0.07	FALSE
cg26619043	0.15	0.07	FALSE
cg26619099	0.01	0.03	FALSE
cg26619193	-0.04	0.06	FALSE
cg26619215	0.02	0.05	FALSE
cg26619262	0.21	0.06	FALSE
cg26619296	0.09	0.01	FALSE
cg26619317	0.43	0.08	FALSE
cg26619542	0.38	0.08	FALSE
cg26619570	-0.19	0.07	FALSE
cg26619624	0.58	0.26	FALSE
cg26619671	0.2	0.08	FALSE
cg26619725	0.08	0.07	FALSE
cg26619740	-0.15	0.03	FALSE
cg26619790	0.32	0.2	FALSE
cg26619894	-0.04	0.03	FALSE
cg26619908	0.49	0.12	FALSE
cg26619943	0.01	0.04	FALSE
cg26619987	0.02	0.03	FALSE
cg26620021	0.52	0.14	FALSE
cg26620147	0.39	0.25	FALSE
cg26620157	0.5	0.12	FALSE
cg26620176	0.07	0.14	FALSE
cg26620242	0.76	0.1	FALSE
cg26620288	0.15	0.07	FALSE
cg26620314	0.13	0.05	FALSE
cg26620356	0.51	0.11	FALSE
cg26620370	-0.08	0.03	FALSE
cg26620450	0.27	0.04	FALSE
cg26620472	0.11	0.02	FALSE
cg26620530	0.11	0.12	FALSE
cg26620655	0.41	0.21	FALSE
cg26620682	0.14	0.08	FALSE
cg26620710	0.09	0.05	FALSE
cg26620747	-0.03	0.03	FALSE
cg26620900	0.26	0.04	FALSE
cg26620959	0.16	0.07	FALSE
cg26621046	0.02	0.04	FALSE
cg26621088	-0.01	0.02	FALSE
cg26621127	-0.16	0.04	FALSE
cg26621408	-0.13	0.04	FALSE
cg26621491	-0.15	0.08	FALSE
cg26621513	0.71	0.15	FALSE
cg26621607	0.89	0.33	FALSE
cg26621699	0.65	0.15	FALSE
cg26621704	-0.05	0.02	FALSE
cg26621770	0.74	0.22	FALSE
cg26621778	0.35	0.05	FALSE
cg26621780	0.15	0.07	FALSE
cg26621790	0.81	0.21	FALSE
cg26621805	-0.04	0.06	FALSE
cg26621911	-0.12	0.02	FALSE
cg26621943	0.56	0.2	FALSE
cg26622174	0.3	0.07	FALSE
cg26622211	0.44	0.23	FALSE
cg26622232	0.32	0.02	FALSE
cg26622291	0.82	0.33	FALSE
cg26622440	-0.03	0.04	FALSE
cg26622502	-0.05	0.05	FALSE
cg26622537	0.58	0.12	FALSE
cg26622634	0.04	0.05	FALSE
cg26622699	0.2	0.06	FALSE
cg26622895	0.59	0.12	FALSE
cg26623224	0.18	0.05	FALSE
cg26623263	0.28	0.04	FALSE
cg26623266	0.1	0.05	FALSE
cg26623286	-0.04	0.03	FALSE
cg26623444	0.63	0.13	FALSE
cg26623455	0.19	0.05	FALSE
cg26623550	0.24	0.02	FALSE
cg26623551	0.15	0.04	FALSE
cg26623554	0.61	0.17	FALSE
cg26623575	0.74	0.3	FALSE
cg26623696	0.24	0.1	FALSE
cg26623837	0.68	0.26	FALSE
cg26623885	0.62	0.11	FALSE
cg26623942	0	0.09	FALSE
cg26624021	0.54	0.3	FALSE
cg26624026	0.07	0.02	FALSE
cg26624031	0.49	0.06	FALSE
cg26624055	0.01	0.04	FALSE
cg26624097	0.34	0.07	FALSE
cg26624105	0.28	0.15	FALSE
cg26624118	0.12	0.03	FALSE
cg26624134	0.06	0.08	FALSE
cg26624273	0.09	0.03	FALSE
cg26624387	0.02	0.03	FALSE
cg26624398	0.7	0.26	FALSE
cg26624489	0.03	0.07	FALSE
cg26624576	0.09	0.06	FALSE
cg26624628	0.08	0.17	FALSE
cg26624673	0.4	0.09	FALSE
cg26624732	0.85	0.24	FALSE
cg26624744	0.16	0.07	FALSE
cg26624796	0.36	0.09	FALSE
cg26624914	0.36	0.09	FALSE
cg26625028	0.36	0.07	FALSE
cg26625290	0.2	0.03	FALSE
cg26625319	0.11	0.03	FALSE
cg26625518	0.24	0.08	FALSE
cg26625571	0.35	0.05	FALSE
cg26625629	0.23	0.02	FALSE
cg26625729	-0.18	0.02	FALSE
cg26625897	0.07	0.06	FALSE
cg26626042	-0.05	0.04	FALSE
cg26626072	-0.01	0.15	FALSE
cg26626089	0.54	0.13	FALSE
cg26626185	0.03	0.04	FALSE
cg26626251	0.29	0.08	FALSE
cg26626287	0.26	0.07	FALSE
cg26626449	0.68	0.19	FALSE
cg26626525	0.43	0.05	FALSE
cg26626663	0.01	0.24	FALSE
cg26626729	0.01	0.03	FALSE
cg26626829	0.1	0.08	FALSE
cg26627129	0.56	0.1	FALSE
cg26627327	-0.25	0.03	FALSE
cg26627346	0.07	0.03	FALSE
cg26627392	0.11	0.06	FALSE
cg26627405	0.15	0.41	FALSE
cg26627408	0.01	0.05	FALSE
cg26627486	0	0.04	FALSE
cg26627511	0.22	0.02	FALSE
cg26627568	0.23	0.06	FALSE
cg26627665	0.58	0.12	FALSE
cg26627687	-0.09	0.18	FALSE
cg26627705	0.11	0.19	FALSE
cg26627769	0.26	0.07	FALSE
cg26627780	-0.06	0.05	FALSE
cg26627888	0.03	0.04	FALSE
cg26627898	-0.06	0.02	FALSE
cg26627933	0.03	0.01	FALSE
cg26627956	0.16	0.04	FALSE
cg26628069	0.27	0.13	FALSE
cg26628100	-0.04	0.04	FALSE
cg26628279	-0.11	0.05	FALSE
cg26628410	-0.09	0.03	FALSE
cg26628476	-0.1	0.05	FALSE
cg26628496	0.05	0.03	FALSE
cg26628634	0.11	0.05	FALSE
cg26628751	0.46	0.17	FALSE
cg26628795	0.42	0.07	FALSE
cg26628814	-0.02	0.06	FALSE
cg26628847	0.65	0.13	FALSE
cg26628907	0.33	0.18	FALSE
cg26629184	0.26	0.13	FALSE
cg26629556	-0.09	0.09	FALSE
cg26629715	0.13	0.22	FALSE
cg26629730	0.66	0.11	FALSE
cg26629749	0.36	0.1	FALSE
cg26629942	0.68	0.18	FALSE
cg26629960	0.29	0.05	FALSE
cg26629969	0.72	0.11	FALSE
cg26630048	-0.08	0.03	FALSE
cg26630069	-0.08	0.05	FALSE
cg26630138	0.02	0.02	FALSE
cg26630171	0.17	0.07	FALSE
cg26630231	0.09	0.11	FALSE
cg26630688	-0.15	0.07	FALSE
cg26630773	-0.03	0.04	FALSE
cg26630791	0.84	0.34	FALSE
cg26630792	0.01	0.02	FALSE
cg26630859	0.38	0.11	FALSE
cg26630902	-0.16	0.02	FALSE
cg26631034	0.01	0.07	FALSE
cg26631039	0.79	0.32	FALSE
cg26631127	-0.1	0.05	FALSE
cg26631144	0.56	0.12	FALSE
cg26631329	0.29	0.08	FALSE
cg26631397	0.45	0.04	FALSE
cg26631437	-0.05	0.13	FALSE
cg26631454	-0.01	0.12	FALSE
cg26631477	0.76	0.18	FALSE
cg26631505	0.39	0.07	FALSE
cg26631853	-0.02	0.05	FALSE
cg26631984	0.54	0.1	FALSE
cg26632151	0.2	0.06	FALSE
cg26632162	-0.14	0.04	FALSE
cg26632171	0	0.03	FALSE
cg26632232	0.03	0.05	FALSE
cg26632239	0.04	0.04	FALSE
cg26632409	0.03	0.05	FALSE
cg26632416	-0.2	0.06	FALSE
cg26632494	0.46	0.08	FALSE
cg26632700	0.65	0.08	FALSE
cg26632776	0.31	0.05	FALSE
cg26632831	0.21	0.06	FALSE
cg26632873	0.34	0.05	FALSE
cg26632875	0.45	0.16	FALSE
cg26632909	0.02	0.05	FALSE
cg26633077	0	0.11	FALSE
cg26633084	0.18	0.17	FALSE
cg26633107	0.42	0.18	FALSE
cg26633223	-0.05	0.03	FALSE
cg26633373	0.44	0.18	FALSE
cg26633751	-0.11	0.02	FALSE
cg26633783	0.91	0.09	FALSE
cg26633899	-0.09	0.13	FALSE
cg26634055	0.17	0.12	FALSE
cg26634104	0.24	0.03	FALSE
cg26634121	0.21	0.08	FALSE
cg26634130	0.04	0.1	FALSE
cg26634132	0.11	0.07	FALSE
cg26634140	-0.15	0.03	FALSE
cg26634219	0.05	0.03	FALSE
cg26634375	-0.12	0.03	FALSE
cg26634403	0.09	0.04	FALSE
cg26634409	0.05	0.19	FALSE
cg26634707	-0.07	0.07	FALSE
cg26634885	0.5	0.08	FALSE
cg26634911	0.17	0.07	FALSE
cg26635044	0.06	0.08	FALSE
cg26635208	-0.06	0.03	FALSE
cg26635214	0.25	0.06	FALSE
cg26635219	0.46	0.12	FALSE
cg26635346	0.08	0.17	FALSE
cg26635363	0.32	0.08	FALSE
cg26635366	-0.02	0.03	FALSE
cg26635367	0	0.03	FALSE
cg26635467	0.51	0.05	FALSE
cg26635474	-0.04	0.03	FALSE
cg26635576	-0.11	0.04	FALSE
cg26635603	-0.11	0.06	FALSE
cg26635824	-0.01	0.14	FALSE
cg26635845	0.28	0.05	FALSE
cg26635955	0.26	0.07	FALSE
cg26635956	0.68	0.17	FALSE
cg26636045	0.33	0.15	FALSE
cg26636054	0	0.05	FALSE
cg26636103	-0.03	0.05	FALSE
cg26636193	0.29	0.12	FALSE
cg26636244	0.74	0.11	FALSE
cg26636312	0.21	0.06	FALSE
cg26636379	0.15	0.04	FALSE
cg26636398	-0.1	0.07	FALSE
cg26636590	0.07	0.05	FALSE
cg26636835	-0.1	0.03	FALSE
cg26636869	0.18	0.1	FALSE
cg26637069	0.88	0.2	FALSE
cg26637171	0.87	0.15	FALSE
cg26637795	0.1	0.03	FALSE
cg26637826	0.12	0.06	FALSE
cg26637881	0.06	0.03	FALSE
cg26638003	0.41	0.04	FALSE
cg26638005	0.81	0.25	FALSE
cg26638011	-0.04	0.04	FALSE
cg26638062	-0.02	0.05	FALSE
cg26638069	0.24	0.06	FALSE
cg26638266	0.73	0.17	FALSE
cg26638341	-0.06	0.05	FALSE
cg26638444	0.51	0.06	FALSE
cg26638505	0.79	0.2	FALSE
cg26638570	0.39	0.12	FALSE
cg26638920	0.52	0.23	FALSE
cg26638975	0.28	0.13	FALSE
cg26639039	0.54	0.07	FALSE
cg26639076	0.02	0.32	FALSE
cg26639085	0.04	0.04	FALSE
cg26639146	0.25	0.05	FALSE
cg26639216	0.05	0.26	FALSE
cg26639401	-0.13	0.03	FALSE
cg26639479	0	0.03	FALSE
cg26639552	0.04	0.11	FALSE
cg26639561	0.31	0.05	FALSE
cg26639596	0.05	0.05	FALSE
cg26639666	0.17	0.12	FALSE
cg26639710	0.57	0.19	FALSE
cg26639730	0.08	0.04	FALSE
cg26639747	0.2	0.09	FALSE
cg26639808	0.62	0.12	FALSE
cg26639809	0.18	0.05	FALSE
cg26639820	0	0.06	FALSE
cg26639864	-0.24	0.03	FALSE
cg26639906	0.26	0.07	FALSE
cg26639985	0.09	0.15	FALSE
cg26640077	-0.11	0.13	FALSE
cg26640205	0.05	0.04	FALSE
cg26640370	0.11	0.09	FALSE
cg26640424	0.07	0.05	FALSE
cg26640467	-0.04	0.05	FALSE
cg26640473	0.12	0.09	FALSE
cg26640515	0.69	0.19	FALSE
cg26640547	0.65	0.1	FALSE
cg26640601	0.36	0.22	FALSE
cg26640672	-0.12	0.04	FALSE
cg26640895	-0.06	0.03	FALSE
cg26640901	0.61	0.12	FALSE
cg26640927	0.13	0.17	FALSE
cg26641022	0.06	0.05	FALSE
cg26641076	0.44	0.18	FALSE
cg26641148	-0.16	0.07	FALSE
cg26641275	0.01	0.02	FALSE
cg26641455	0.28	0.06	FALSE
cg26641578	-0.04	0.04	FALSE
cg26641920	0.04	0.04	FALSE
cg26641935	0.24	0.14	FALSE
cg26641996	0.47	0.08	FALSE
cg26642224	0.42	0.1	FALSE
cg26642369	-0.1	0.03	FALSE
cg26642409	0.08	0.04	FALSE
cg26642420	0.3	0.23	FALSE
cg26642432	-0.05	0.06	FALSE
cg26642510	-0.02	0.06	FALSE
cg26642540	0.15	0.04	FALSE
cg26642583	0.01	0.09	FALSE
cg26642655	0.03	0.05	FALSE
cg26642667	0.33	0.16	FALSE
cg26642774	0.98	0.89	FALSE
cg26642844	0.21	0.05	FALSE
cg26642960	0.97	0.51	FALSE
cg26642965	0.13	0.03	FALSE
cg26643047	0.11	0.08	FALSE
cg26643128	0.57	0.22	FALSE
cg26643142	0.46	0.24	FALSE
cg26643180	-0.09	0.04	FALSE
cg26643350	0.03	0.02	FALSE
cg26643377	0.36	0.06	FALSE
cg26643384	0.29	0.05	FALSE
cg26643476	0	0.12	FALSE
cg26643856	0.08	0.02	FALSE
cg26643870	0.33	0.14	FALSE
cg26643890	0.13	0.03	FALSE
cg26643908	0.42	0.04	FALSE
cg26643914	0.33	0.1	FALSE
cg26643937	0.12	0.03	FALSE
cg26643967	0.86	0.3	FALSE
cg26643996	0.14	0.05	FALSE
cg26644049	0.78	0.13	FALSE
cg26644059	0.23	0.05	FALSE
cg26644303	0.07	0.07	FALSE
cg26644395	0.49	0.15	FALSE
cg26644674	0.45	0.31	FALSE
cg26644734	0.11	0.02	FALSE
cg26644764	0.08	0.04	FALSE
cg26644779	0.02	0.04	FALSE
cg26644781	0.17	0.04	FALSE
cg26644885	0.09	0.05	FALSE
cg26645063	0.17	0.04	FALSE
cg26645074	-0.12	0.04	FALSE
cg26645225	-0.06	0.03	FALSE
cg26645237	0.49	0.1	FALSE
cg26645242	0.14	0.07	FALSE
cg26645401	0.43	0.18	FALSE
cg26645432	0.81	0.15	FALSE
cg26645468	0.06	0.05	FALSE
cg26645494	0.02	0.06	FALSE
cg26645509	0.11	0.13	FALSE
cg26645635	0.37	0.02	FALSE
cg26645655	0.58	0.22	FALSE
cg26645709	0.66	0.15	FALSE
cg26645761	0.14	0.07	FALSE
cg26645780	-0.14	0.04	FALSE
cg26645827	0.25	0.24	FALSE
cg26645834	0.79	0.15	FALSE
cg26645879	0.03	0.06	FALSE
cg26645913	0.12	0.12	FALSE
cg26646118	0.53	0.1	FALSE
cg26646197	-0.02	0.03	FALSE
cg26646203	-0.09	0.11	FALSE
cg26646207	0	0.07	FALSE
cg26646290	0.03	0.11	FALSE
cg26646370	0.54	0.17	FALSE
cg26646392	0.6	0.13	FALSE
cg26646397	0.01	0.08	FALSE
cg26646411	0.37	0.21	FALSE
cg26646527	-0.17	0.08	FALSE
cg26646554	0.25	0.07	FALSE
cg26646558	0.67	0.23	FALSE
cg26646567	0.4	0.11	FALSE
cg26646659	0.74	0.16	FALSE
cg26646867	0.29	0.34	FALSE
cg26646878	-0.08	0.02	FALSE
cg26646903	-0.06	0.03	FALSE
cg26646980	0.19	0.04	FALSE
cg26647111	0.58	0.12	FALSE
cg26647135	0.26	0.18	FALSE
cg26647139	-0.09	0.05	FALSE
cg26647197	0.38	0.39	FALSE
cg26647200	0.08	0.05	FALSE
cg26647219	-0.02	0.03	FALSE
cg26647242	0.14	0.08	FALSE
cg26647291	-0.05	0.03	FALSE
cg26647303	0.53	0.13	FALSE
cg26647312	0.19	0.02	FALSE
cg26647324	0.12	0.05	FALSE
cg26647332	0.54	0.67	FALSE
cg26647423	0.18	0.05	FALSE
cg26647453	0.75	0.26	FALSE
cg26647524	0.65	0.1	FALSE
cg26647566	0.51	0.13	FALSE
cg26647600	0.3	0.12	FALSE
cg26647617	0.16	0.06	FALSE
cg26647736	0.01	0.03	FALSE
cg26647771	0.3	0.1	FALSE
cg26647929	0.46	0.13	FALSE
cg26648024	0.02	0.05	FALSE
cg26648054	0	0.07	FALSE
cg26648094	-0.14	0.04	FALSE
cg26648103	0.11	0.03	FALSE
cg26648185	0.54	0.19	FALSE
cg26648203	0.33	0.09	FALSE
cg26648233	-0.04	0.03	FALSE
cg26648306	0.13	0.05	FALSE
cg26648455	0.05	0.13	FALSE
cg26648465	0.44	0.09	FALSE
cg26648488	-0.08	0.03	FALSE
cg26648579	-0.15	0.1	FALSE
cg26648592	0.33	0.02	FALSE
cg26648725	0.03	0.03	FALSE
cg26648758	0.44	0.06	FALSE
cg26648818	0.62	0.17	FALSE
cg26649005	0.94	0.07	FALSE
cg26649096	0.7	0.13	FALSE
cg26649111	-0.07	0.04	FALSE
cg26649140	0.41	0.12	FALSE
cg26649219	0.13	0.02	FALSE
cg26649232	-0.09	0.04	FALSE
cg26649251	-0.04	0.02	FALSE
cg26649321	-0.05	0.03	FALSE
cg26649384	0.42	0.11	FALSE
cg26649394	0.02	0.04	FALSE
cg26649504	0.11	0.05	FALSE
cg26649643	-0.13	0.04	FALSE
cg26649688	0.02	0.04	FALSE
cg26649752	0.07	0.06	FALSE
cg26649834	0.21	0.02	FALSE
cg26649851	0.44	0.07	FALSE
cg26649904	0.12	0.04	FALSE
cg26650007	0.09	0.05	FALSE
cg26650064	-0.11	0.09	FALSE
cg26650303	0.17	0.04	FALSE
cg26650359	0.18	0.24	FALSE
cg26650383	0.03	0.04	FALSE
cg26650480	0.38	0.08	FALSE
cg26650539	0.36	0.08	FALSE
cg26650623	0.09	0.05	FALSE
cg26650651	-0.07	0.02	FALSE
cg26650655	0.07	0.03	FALSE
cg26650682	-0.08	0.09	FALSE
cg26650731	0.3	0.09	FALSE
cg26650951	0.84	0.26	FALSE
cg26650973	0.22	0.04	FALSE
cg26650987	-0.01	0.03	FALSE
cg26651122	0.23	0.09	FALSE
cg26651148	0.24	0.1	FALSE
cg26651188	-0.17	0.1	FALSE
cg26651233	-0.01	0.06	FALSE
cg26651280	0.71	0.89	FALSE
cg26651290	-0.08	0.06	FALSE
cg26651303	0.86	0.3	FALSE
cg26651339	-0.1	0.06	FALSE
cg26651429	-0.07	0.04	FALSE
cg26651514	0.07	0.03	FALSE
cg26651722	0.29	0.04	FALSE
cg26651775	0.59	0.14	FALSE
cg26651784	0.3	0.14	FALSE
cg26651810	-0.07	0.03	FALSE
cg26651830	0.2	0.13	FALSE
cg26651840	0.06	0.05	FALSE
cg26651879	0.75	0.05	FALSE
cg26651885	0.06	0.04	FALSE
cg26651950	0.15	0.22	FALSE
cg26651978	0.65	0.11	FALSE
cg26652022	0.14	0.04	FALSE
cg26652079	0.05	0.01	FALSE
cg26652092	0.18	0.06	FALSE
cg26652131	0.09	0.05	FALSE
cg26652155	-0.07	0.05	FALSE
cg26652266	0.16	0.07	FALSE
cg26652413	0.77	0.14	FALSE
cg26652447	0.31	0.54	FALSE
cg26652484	0.11	0.14	FALSE
cg26652532	-0.03	0.02	FALSE
cg26652666	0.06	0.02	FALSE
cg26652771	0.29	0.07	FALSE
cg26652809	-0.03	0.03	FALSE
cg26652906	0.04	0.03	FALSE
cg26653091	0.92	0.19	FALSE
cg26653147	0.12	0.07	FALSE
cg26653168	-0.01	0.03	FALSE
cg26653293	0.14	0.12	FALSE
cg26653360	-0.14	0.03	FALSE
cg26653392	0.28	0.06	FALSE
cg26653400	0.25	0.1	FALSE
cg26653401	-0.01	0.09	FALSE
cg26653489	0.01	0.03	FALSE
cg26653529	0.48	0.09	FALSE
cg26653694	0.03	0.02	FALSE
cg26653714	0.08	0.03	FALSE
cg26653725	0.01	0.37	FALSE
cg26653824	0.56	0.1	FALSE
cg26653867	-0.06	0.06	FALSE
cg26653879	0.17	0.05	FALSE
cg26653990	0.72	0.34	FALSE
cg26654001	-0.02	0.03	FALSE
cg26654040	-0.07	0.13	FALSE
cg26654286	0.32	0.12	FALSE
cg26654358	-0.2	0.04	FALSE
cg26654519	0.29	0.14	FALSE
cg26654559	0.74	0.24	FALSE
cg26654766	0.52	0.1	FALSE
cg26654770	0.99	0.75	FALSE
cg26654771	-0.06	0.03	FALSE
cg26654775	0.17	0.05	FALSE
cg26654798	0.33	0.07	FALSE
cg26654807	0.22	0.04	FALSE
cg26654827	0.69	0.1	FALSE
cg26654934	0.11	0.05	FALSE
cg26654994	0.18	0.04	FALSE
cg26655004	0.04	0.04	FALSE
cg26655076	0.22	0.05	FALSE
cg26655077	0.26	0.12	FALSE
cg26655255	-0.1	0.03	FALSE
cg26655294	0.23	0.11	FALSE
cg26655299	0.11	0.06	FALSE
cg26655340	0.26	0.22	FALSE
cg26655344	-0.06	0.08	FALSE
cg26655361	0.85	0.36	FALSE
cg26655542	0.51	0.11	FALSE
cg26655764	0.14	0.06	FALSE
cg26655772	0.1	0.04	FALSE
cg26655790	0.32	0.05	FALSE
cg26655856	0.36	0.09	FALSE
cg26655873	-0.1	0.04	FALSE
cg26655955	-0.04	0.04	FALSE
cg26656022	0.32	0.09	FALSE
cg26656113	0.85	0.28	FALSE
cg26656135	0.12	0.07	FALSE
cg26656136	0.03	0.05	FALSE
cg26656163	-0.21	0.04	FALSE
cg26656175	0.75	0.09	FALSE
cg26656202	0.35	0.06	FALSE
cg26656208	0.21	0.02	FALSE
cg26656258	0.52	0.12	FALSE
cg26656287	0.23	0.1	FALSE
cg26656387	-0.08	0.05	FALSE
cg26656452	0.06	0.03	FALSE
cg26656672	0.59	0.07	FALSE
cg26656684	0	0.02	FALSE
cg26656751	0.52	0.11	FALSE
cg26656884	0.19	0.07	FALSE
cg26656947	0.17	0.1	FALSE
cg26657018	0.66	0.09	FALSE
cg26657045	-0.01	0.11	FALSE
cg26657086	0.66	0.15	FALSE
cg26657101	0.37	0.06	FALSE
cg26657230	0.19	0.06	FALSE
cg26657235	0.59	0.08	FALSE
cg26657240	0.62	0.22	FALSE
cg26657242	0.04	0.06	FALSE
cg26657293	-0.19	0.07	FALSE
cg26657357	0.16	0.09	FALSE
cg26657382	0.81	0.12	FALSE
cg26657404	0.81	0.19	FALSE
cg26657539	0.65	0.12	FALSE
cg26657648	0.1	0.04	FALSE
cg26657675	0.09	0.11	FALSE
cg26657725	0.24	0.1	FALSE
cg26657920	-0.05	0.07	FALSE
cg26657991	-0.01	0.05	FALSE
cg26658125	0.11	0.05	FALSE
cg26658272	0.7	0.13	FALSE
cg26658371	0.33	0.28	FALSE
cg26658439	0.48	0.05	FALSE
cg26658465	0.14	0.04	FALSE
cg26658471	0.08	0.04	FALSE
cg26658743	0.83	0.16	FALSE
cg26658796	-0.01	0.03	FALSE
cg26658846	0.48	0.03	FALSE
cg26658897	0.45	0.1	FALSE
cg26658927	-0.13	0.06	FALSE
cg26659079	0.43	0.12	FALSE
cg26659223	-0.18	0.03	FALSE
cg26659349	-0.01	0.03	FALSE
cg26659404	0.7	0.22	FALSE
cg26659410	0.09	0.03	FALSE
cg26659569	0.27	0.11	FALSE
cg26659572	0.05	0.06	FALSE
cg26659582	0.61	0.13	FALSE
cg26659665	0.23	0.06	FALSE
cg26659797	0.68	0.23	FALSE
cg26659805	0.53	0.17	FALSE
cg26659834	-0.12	0.06	FALSE
cg26660002	0.33	0.08	FALSE
cg26660036	0.21	0.07	FALSE
cg26660115	0.14	0.08	FALSE
cg26660157	-0.04	0.06	FALSE
cg26660305	0.19	0.04	FALSE
cg26660312	0.83	0.45	FALSE
cg26660316	-0.18	0.04	FALSE
cg26660414	0.14	0.05	FALSE
cg26660457	0.24	0.09	FALSE
cg26660461	-0.09	0.08	FALSE
cg26660541	0.42	0.02	FALSE
cg26660547	-0.14	0.04	FALSE
cg26660631	0.6	0.14	FALSE
cg26660654	-0.25	0.04	FALSE
cg26660656	0.03	0.05	FALSE
cg26660744	0.06	0.03	FALSE
cg26660754	0.32	0.04	FALSE
cg26660792	-0.03	0.06	FALSE
cg26660800	0.36	0.13	FALSE
cg26660801	0.09	0.03	FALSE
cg26661089	-0.02	0.02	FALSE
cg26661257	-0.2	0.03	FALSE
cg26661402	0.34	0.07	FALSE
cg26661481	0.09	0.04	FALSE
cg26661543	0.16	0.02	FALSE
cg26661623	0.59	0.2	FALSE
cg26661640	0.57	0.14	FALSE
cg26661718	-0.01	0.07	FALSE
cg26661785	-0.02	0.02	FALSE
cg26661897	-0.1	0.12	FALSE
cg26661912	0.08	0.07	FALSE
cg26661922	0.08	0.03	FALSE
cg26662007	0.42	0.64	FALSE
cg26662049	0.43	0.13	FALSE
cg26662102	0.03	0.04	FALSE
cg26662201	0.36	0.06	FALSE
cg26662261	-0.08	0.03	FALSE
cg26662298	-0.05	0.04	FALSE
cg26662324	0.4	0.23	FALSE
cg26662347	0.09	0.02	FALSE
cg26662410	0.05	0.02	FALSE
cg26662512	0.19	0.05	FALSE
cg26662579	0	0.02	FALSE
cg26662583	0.39	0.06	FALSE
cg26662656	0.29	0.07	FALSE
cg26662674	-0.21	0.03	FALSE
cg26662727	0.69	0.1	FALSE
cg26662732	-0.02	0.07	FALSE
cg26662969	-0.03	0.16	FALSE
cg26663063	0.16	0.03	FALSE
cg26663091	0.41	0.11	FALSE
cg26663123	-0.03	0.08	FALSE
cg26663147	0.05	0.08	FALSE
cg26663293	-0.03	0.02	FALSE
cg26663469	0.38	0.02	FALSE
cg26663490	0.32	0.14	FALSE
cg26663560	0.04	0.02	FALSE
cg26663590	0.3	0.19	FALSE
cg26663609	0.38	0.1	FALSE
cg26663636	0.85	0.08	FALSE
cg26663651	0.04	0.06	FALSE
cg26663686	0.71	0.1	FALSE
cg26663716	-0.13	0.03	FALSE
cg26663742	0.36	0.04	FALSE
cg26663754	-0.09	0.03	FALSE
cg26663772	0.33	0.12	FALSE
cg26663796	0.17	0.14	FALSE
cg26663810	0.45	0.08	FALSE
cg26664090	0.15	0.05	FALSE
cg26664107	0.06	0.08	FALSE
cg26664161	0.27	0.11	FALSE
cg26664206	0.38	0.11	FALSE
cg26664254	0.54	0.09	FALSE
cg26664455	0.73	0.38	FALSE
cg26664457	0.36	0.2	FALSE
cg26664492	0.09	0.08	FALSE
cg26664528	0.11	0.11	FALSE
cg26664539	0.13	0.03	FALSE
cg26664634	0.24	0.69	FALSE
cg26664737	0.18	0.06	FALSE
cg26664871	-0.02	0.05	FALSE
cg26664979	0.36	0.06	FALSE
cg26665016	0.34	0.04	FALSE
cg26665035	0.35	0.22	FALSE
cg26665082	0.25	0.07	FALSE
cg26665224	0.29	0.1	FALSE
cg26665234	-0.11	0.03	FALSE
cg26665246	0.19	0.02	FALSE
cg26665274	0.1	0.04	FALSE
cg26665391	0.66	0.06	FALSE
cg26665419	0.02	0.05	FALSE
cg26665507	0	0.08	FALSE
cg26665516	0.25	0.04	FALSE
cg26665568	0.19	0.05	FALSE
cg26665667	-0.13	0.08	FALSE
cg26665701	0.35	0.06	FALSE
cg26665785	-0.04	0.1	FALSE
cg26665891	0.2	0.03	FALSE
cg26665904	0.05	0.06	FALSE
cg26666029	0.2	0.06	FALSE
cg26666090	0.34	0.04	FALSE
cg26666107	0.15	0.11	FALSE
cg26666111	0.03	0.05	FALSE
cg26666133	0.02	0.09	FALSE
cg26666286	-0.04	0.12	FALSE
cg26666365	-0.06	0.03	FALSE
cg26666512	0.31	0.04	FALSE
cg26666735	0.3	0.08	FALSE
cg26666804	0.59	0.06	FALSE
cg26666828	0.15	0.06	FALSE
cg26666835	0.13	0.11	FALSE
cg26666886	0.09	0.05	FALSE
cg26666968	0.02	0.09	FALSE
cg26666978	0.53	0.16	FALSE
cg26667075	0.11	0.03	FALSE
cg26667091	-0.02	0.1	FALSE
cg26667142	-0.03	0.02	FALSE
cg26667205	0.4	0.07	FALSE
cg26667236	0.17	0.04	FALSE
cg26667287	0.33	0.1	FALSE
cg26667550	0.71	0.07	FALSE
cg26667586	0.43	0.11	FALSE
cg26667692	-0.07	0.09	FALSE
cg26667716	-0.01	0.02	FALSE
cg26667720	-0.1	0.03	FALSE
cg26667735	0.16	0.04	FALSE
cg26667761	0.23	0.05	FALSE
cg26667773	-0.07	0.07	FALSE
cg26667821	-0.03	0.03	FALSE
cg26667946	0.5	0.23	FALSE
cg26667975	0.18	0.05	FALSE
cg26668000	-0.07	0.09	FALSE
cg26668129	-0.01	0.01	FALSE
cg26668151	0.27	0.07	FALSE
cg26668276	0.42	0.13	FALSE
cg26668430	0.19	0.12	FALSE
cg26668490	0.2	0.1	FALSE
cg26668608	0.05	0.03	FALSE
cg26668632	0.09	0.08	FALSE
cg26668691	0.6	0.1	FALSE
cg26668713	-0.09	0.02	FALSE
cg26668747	-0.14	0.03	FALSE
cg26668836	0.33	0.06	FALSE
cg26668872	-0.04	0.04	FALSE
cg26668895	0.44	0.07	FALSE
cg26668906	0.66	0.1	FALSE
cg26668919	0.29	0.36	FALSE
cg26668989	0.25	0.04	FALSE
cg26669044	-0.07	0.11	FALSE
cg26669159	0.44	0.16	FALSE
cg26669270	-0.14	0.03	FALSE
cg26669365	0.12	0.08	FALSE
cg26669393	0.17	0.04	FALSE
cg26669397	0.45	0.2	FALSE
cg26669410	0.1	0.04	FALSE
cg26669421	0.08	0.03	FALSE
cg26669438	-0.06	0.05	FALSE
cg26669624	0.8	0.16	FALSE
cg26669717	0.47	0.12	FALSE
cg26669793	0.26	0.1	FALSE
cg26669806	0.39	0.12	FALSE
cg26669825	0.37	0.02	FALSE
cg26669876	0.14	0.01	FALSE
cg26670100	0.18	0.02	FALSE
cg26670245	-0.01	0.02	FALSE
cg26670249	0.42	0.12	FALSE
cg26670288	-0.06	0.02	FALSE
cg26670485	0.02	0.03	FALSE
cg26670552	0.18	0.06	FALSE
cg26670562	0.42	0.08	FALSE
cg26670620	0.87	0.26	FALSE
cg26670626	0.23	0.02	FALSE
cg26670636	0.2	0.11	FALSE
cg26670674	0.9	0.37	FALSE
cg26670713	0.29	0.04	FALSE
cg26670789	0.34	0.17	FALSE
cg26670985	-0.13	0.03	FALSE
cg26671050	0.18	0.06	FALSE
cg26671117	0.14	0.03	FALSE
cg26671120	0.39	0.11	FALSE
cg26671183	0.2	0.04	FALSE
cg26671246	0.13	0.09	FALSE
cg26671276	-0.09	0.04	FALSE
cg26671281	0.41	0.08	FALSE
cg26671477	0.16	0.06	FALSE
cg26671554	-0.03	0.05	FALSE
cg26671652	0.09	0.06	FALSE
cg26671687	0.14	0.04	FALSE
cg26671784	0.09	0.05	FALSE
cg26671848	0.31	0.08	FALSE
cg26671873	0.45	0.05	FALSE
cg26671958	0.12	0.03	FALSE
cg26671966	0.03	0.04	FALSE
cg26671988	0.54	0.19	FALSE
cg26672071	0.03	0.14	FALSE
cg26672088	0.38	0.04	FALSE
cg26672098	0.25	0.15	FALSE
cg26672104	0.42	0.04	FALSE
cg26672159	-0.09	0.12	FALSE
cg26672202	0.22	0.26	FALSE
cg26672287	-0.06	0.1	FALSE
cg26672375	0.49	0.14	FALSE
cg26672426	0.55	0.11	FALSE
cg26672431	0.2	0.03	FALSE
cg26672452	0.17	0.06	FALSE
cg26672502	0.01	0.13	FALSE
cg26672573	0.33	0.07	FALSE
cg26672614	0.17	0.02	FALSE
cg26672652	0.07	0.07	FALSE
cg26672688	0.06	0.05	FALSE
cg26672739	0.2	0.05	FALSE
cg26672776	0.96	0.3	FALSE
cg26672807	0.16	0.13	FALSE
cg26672952	0.33	0.07	FALSE
cg26672959	0.7	0.12	FALSE
cg26673012	0.18	0.05	FALSE
cg26673070	-0.03	0.03	FALSE
cg26673195	0.37	0.15	FALSE
cg26673264	0.03	0.04	FALSE
cg26673279	0	0.11	FALSE
cg26673286	0.1	0.03	FALSE
cg26673396	0.26	0.23	FALSE
cg26673436	-0.14	0.04	FALSE
cg26673550	0.01	0.05	FALSE
cg26673609	0.06	0.07	FALSE
cg26673629	0.03	0.04	FALSE
cg26673647	0.04	0.03	FALSE
cg26673722	-0.11	0.09	FALSE
cg26673784	-0.01	0.03	FALSE
cg26673903	0.07	0.05	FALSE
cg26673975	-0.12	0.01	FALSE
cg26673980	0.39	0.09	FALSE
cg26674132	0.41	0.12	FALSE
cg26674160	0.53	0.18	FALSE
cg26674199	0.04	0.02	FALSE
cg26674225	-0.09	0.06	FALSE
cg26674301	0.03	0.06	FALSE
cg26674402	0.08	0.03	FALSE
cg26674445	0.42	0.05	FALSE
cg26674479	0.84	0.15	FALSE
cg26674487	0.32	0.05	FALSE
cg26674546	0.56	0.16	FALSE
cg26674558	0.07	0.1	FALSE
cg26674645	-0.13	0.08	FALSE
cg26674752	-0.11	0.02	FALSE
cg26674779	0.37	0.11	FALSE
cg26674800	0.06	0.09	FALSE
cg26674929	0.14	0.03	FALSE
cg26674930	0.08	0.06	FALSE
cg26674943	0.29	0.06	FALSE
cg26674966	0.09	0.03	FALSE
cg26674967	0.1	0.1	FALSE
cg26675077	0.79	0.2	FALSE
cg26675097	0.11	0.03	FALSE
cg26675129	0.02	0.04	FALSE
cg26675182	-0.27	0.01	FALSE
cg26675200	0.54	0.15	FALSE
cg26675289	0.51	0.19	FALSE
cg26675336	-0.11	0.09	FALSE
cg26675379	0.47	0.12	FALSE
cg26675382	0.49	0.2	FALSE
cg26675395	0.58	0.23	FALSE
cg26675410	0.24	0.08	FALSE
cg26675485	0.2	0.05	FALSE
cg26675523	-0.16	0.02	FALSE
cg26675620	0.43	0.05	FALSE
cg26675654	0.6	0.13	FALSE
cg26675664	0.85	0.2	FALSE
cg26675682	0.45	0.07	FALSE
cg26675753	-0.06	0.05	FALSE
cg26675785	0.37	0.09	FALSE
cg26675876	0.06	0.05	FALSE
cg26675906	-0.05	0.04	FALSE
cg26676034	0.17	0.16	FALSE
cg26676090	0.34	0.06	FALSE
cg26676091	0.17	0.05	FALSE
cg26676094	0.11	0.15	FALSE
cg26676129	0.5	0.16	FALSE
cg26676326	0.02	0.06	FALSE
cg26676360	0.08	0.05	FALSE
cg26676387	0.21	0.04	FALSE
cg26676405	0.59	0.07	FALSE
cg26676440	0.96	0.34	FALSE
cg26676534	0.26	0.13	FALSE
cg26676559	0.24	0.09	FALSE
cg26676845	0.03	0.06	FALSE
cg26677004	0.65	0.11	FALSE
cg26677075	0.29	0.07	FALSE
cg26677084	0.19	0.03	FALSE
cg26677103	0.34	0.04	FALSE
cg26677288	0.28	0.09	FALSE
cg26677322	0.17	0.1	FALSE
cg26677394	0.36	0.18	FALSE
cg26677406	0.04	0.06	FALSE
cg26677431	0.11	0.04	FALSE
cg26677448	0	0.04	FALSE
cg26677478	-0.03	0.04	FALSE
cg26677546	0.07	0.08	FALSE
cg26677549	0.37	0.1	FALSE
cg26677584	0.3	0.09	FALSE
cg26677602	-0.04	0.03	FALSE
cg26677874	0.18	0.02	FALSE
cg26677892	-0.07	0.06	FALSE
cg26677958	0.1	0.06	FALSE
cg26677995	0.75	0.13	FALSE
cg26678012	0.02	0.04	FALSE
cg26678013	-0.07	0.03	FALSE
cg26678138	0.87	0.38	FALSE
cg26678143	0.76	0.09	FALSE
cg26678217	0	0.08	FALSE
cg26678245	0.18	0.1	FALSE
cg26678262	-0.05	0.18	FALSE
cg26678313	-0.05	0.03	FALSE
cg26678383	-0.11	0.08	FALSE
cg26678516	0.14	0.06	FALSE
cg26678575	0.07	0.14	FALSE
cg26678605	0.44	0.07	FALSE
cg26678609	0.41	0.08	FALSE
cg26678649	-0.01	0.09	FALSE
cg26678765	-0.04	0.05	FALSE
cg26678835	0.12	0.02	FALSE
cg26678852	0.16	0.02	FALSE
cg26678920	0.55	0.1	FALSE
cg26678970	0.16	0.13	FALSE
cg26678978	0.11	0.07	FALSE
cg26679004	0.86	0.35	FALSE
cg26679024	-0.02	0.03	FALSE
cg26679047	0.72	0.17	FALSE
cg26679144	-0.07	0.03	FALSE
cg26679158	-0.06	0.08	FALSE
cg26679231	0.11	0.03	FALSE
cg26679289	0.01	0.03	FALSE
cg26679348	-0.18	0.03	FALSE
cg26679367	0.58	0.1	FALSE
cg26679589	-0.15	0.03	FALSE
cg26679644	-0.11	0.03	FALSE
cg26679713	0.29	0.04	FALSE
cg26679756	0.01	0.05	FALSE
cg26679785	0.76	0.2	FALSE
cg26679855	0.41	0.07	FALSE
cg26679883	0.07	0.04	FALSE
cg26679884	0.98	0.78	FALSE
cg26679912	0.75	0.28	FALSE
cg26679950	-0.09	0.03	FALSE
cg26680009	0.93	0.07	FALSE
cg26680077	0.09	0.2	FALSE
cg26680097	-0.04	0.02	FALSE
cg26680127	0.24	0.03	FALSE
cg26680132	0.68	0.18	FALSE
cg26680238	0.34	0.04	FALSE
cg26680301	0.45	0.14	FALSE
cg26680350	0.14	0.06	FALSE
cg26680428	0.5	0.11	FALSE
cg26680502	0.22	0.02	FALSE
cg26680517	0	0.14	FALSE
cg26680608	0.33	0.28	FALSE
cg26680644	0.46	0.08	FALSE
cg26680653	0.05	0.05	FALSE
cg26680675	0.24	0.05	FALSE
cg26680760	0.22	0.08	FALSE
cg26680765	0.24	0.11	FALSE
cg26680793	0.27	0.05	FALSE
cg26680885	0.29	0.03	FALSE
cg26680995	0.23	0.06	FALSE
cg26681016	0.2	0.06	FALSE
cg26681017	0.76	0.22	FALSE
cg26681081	0.01	0.02	FALSE
cg26681097	0.33	0.08	FALSE
cg26681123	-0.05	0.03	FALSE
cg26681139	0.39	0.08	FALSE
cg26681176	0.54	0.14	FALSE
cg26681193	-0.01	0.05	FALSE
cg26681202	0.2	0.02	FALSE
cg26681210	0.37	0.2	FALSE
cg26681211	0.07	0.06	FALSE
cg26681354	0.27	0.04	FALSE
cg26681383	0.44	0.17	FALSE
cg26681414	-0.01	0.06	FALSE
cg26681458	0.64	0.08	FALSE
cg26681523	-0.03	0.03	FALSE
cg26681603	0.48	0.08	FALSE
cg26681628	0.79	0.17	FALSE
cg26681687	0.03	0.05	FALSE
cg26681847	0.27	0.07	FALSE
cg26681875	0.47	0.03	FALSE
cg26681912	0.07	0.02	FALSE
cg26681975	0.65	0.17	FALSE
cg26682048	0.47	0.1	FALSE
cg26682068	0.46	0.11	FALSE
cg26682094	0.26	0.06	FALSE
cg26682135	0.14	0.04	FALSE
cg26682174	-0.15	0.06	FALSE
cg26682213	0.29	0.04	FALSE
cg26682270	0.37	0.09	FALSE
cg26682335	0.38	0.13	FALSE
cg26682337	0.15	0.14	FALSE
cg26682407	0.48	0.18	FALSE
cg26682425	0.11	0.08	FALSE
cg26682499	0.1	0.07	FALSE
cg26682500	0.19	0.03	FALSE
cg26682510	0.22	0.21	FALSE
cg26682517	0.18	0.04	FALSE
cg26682580	0.2	0.07	FALSE
cg26682641	0.18	0.12	FALSE
cg26682649	0.02	0.05	FALSE
cg26682661	0.38	0.25	FALSE
cg26682664	0.03	0.04	FALSE
cg26682717	0.09	0.04	FALSE
cg26682866	-0.04	0.04	FALSE
cg26682900	0.44	0.09	FALSE
cg26682904	0.17	0.23	FALSE
cg26682922	0.57	0.12	FALSE
cg26682942	-0.1	0.03	FALSE
cg26682955	0.05	0.03	FALSE
cg26682994	0.55	0.17	FALSE
cg26683005	0.08	0.03	FALSE
cg26683023	0.07	0.04	FALSE
cg26683025	0.42	0.06	FALSE
cg26683058	0.34	0.18	FALSE
cg26683137	0.55	0.26	FALSE
cg26683252	0.19	0.1	FALSE
cg26683259	-0.02	0.09	FALSE
cg26683316	-0.11	0.05	FALSE
cg26683361	0.17	0.07	FALSE
cg26683398	0.38	0.22	FALSE
cg26683414	0.16	0.07	FALSE
cg26683425	-0.04	0.04	FALSE
cg26683639	0.44	0.09	FALSE
cg26683794	0.69	0.1	FALSE
cg26683865	0.09	0.04	FALSE
cg26683881	0.16	0.05	FALSE
cg26683917	0.12	0.1	FALSE
cg26684050	0.16	0.08	FALSE
cg26684131	-0.06	0.04	FALSE
cg26684138	0.68	0.12	FALSE
cg26684174	0.94	0.37	FALSE
cg26684191	0.61	0.1	FALSE
cg26684289	0.22	0.07	FALSE
cg26684319	0.94	0.27	FALSE
cg26684363	0.83	0.25	FALSE
cg26684511	0.22	0.05	FALSE
cg26684574	0.28	0.05	FALSE
cg26684581	0.15	0.05	FALSE
cg26684601	0.43	0.11	FALSE
cg26684673	0.38	0.07	FALSE
cg26684679	0.56	0.13	FALSE
cg26684776	0.16	0.04	FALSE
cg26684946	0.03	0.06	FALSE
cg26685187	0.13	0.04	FALSE
cg26685195	0.41	0.11	FALSE
cg26685197	0.08	0.02	FALSE
cg26685246	0.62	0.21	FALSE
cg26685264	-0.02	0.05	FALSE
cg26685294	0.16	0.05	FALSE
cg26685339	-0.13	0.06	FALSE
cg26685352	0.31	0.05	FALSE
cg26685375	0.51	0.11	FALSE
cg26685404	0.75	0.24	FALSE
cg26685501	0.44	0.08	FALSE
cg26685515	0.89	0.29	FALSE
cg26685539	-0.26	0.06	FALSE
cg26685557	-0.12	0.05	FALSE
cg26685590	0.19	0.04	FALSE
cg26685658	0.13	0.03	FALSE
cg26685726	0.58	0.09	FALSE
cg26685735	0.29	0.06	FALSE
cg26685743	0.08	0.06	FALSE
cg26685752	0.55	0.13	FALSE
cg26685941	0.53	0.14	FALSE
cg26685975	0.61	0.08	FALSE
cg26685998	0.37	0.07	FALSE
cg26686009	0.54	0.22	FALSE
cg26686117	0.84	0.21	FALSE
cg26686147	0.27	0.12	FALSE
cg26686150	0.51	0.11	FALSE
cg26686277	0.54	0.03	FALSE
cg26686361	0.41	0.18	FALSE
cg26686366	-0.01	0.05	FALSE
cg26686415	0.37	0.07	FALSE
cg26686439	-0.04	0.02	FALSE
cg26686544	0.01	0.03	FALSE
cg26686608	0.68	0.17	FALSE
cg26686647	0.16	0.06	FALSE
cg26686732	0.54	0.29	FALSE
cg26686753	-0.01	0.11	FALSE
cg26686927	0.08	0.04	FALSE
cg26686932	-0.12	0.05	FALSE
cg26686975	0.06	0.19	FALSE
cg26686999	0.09	0.02	FALSE
cg26687031	0.18	0.02	FALSE
cg26687049	0.21	0.04	FALSE
cg26687072	0.01	0.04	FALSE
cg26687098	-0.03	0.04	FALSE
cg26687119	0.77	0.13	FALSE
cg26687120	0.02	0.03	FALSE
cg26687173	0.55	0.18	FALSE
cg26687305	0.09	0.04	FALSE
cg26687318	0.17	0.06	FALSE
cg26687381	0.91	0.21	FALSE
cg26687406	0.29	0.12	FALSE
cg26687413	0.17	0.08	FALSE
cg26687477	-0.01	0.05	FALSE
cg26687496	0.82	0.19	TRUE
cg26687497	-0.1	0.05	FALSE
cg26687499	0.17	0.03	FALSE
cg26687565	0.39	0.08	FALSE
cg26687567	0.11	0.06	FALSE
cg26687619	-0.22	0.03	FALSE
cg26687661	0.11	0.09	FALSE
cg26687670	-0.02	0.05	FALSE
cg26687746	0.49	0.13	FALSE
cg26687830	-0.02	0.03	FALSE
cg26687842	0.65	0.13	FALSE
cg26687844	0.42	0.05	FALSE
cg26687912	0.05	0.07	FALSE
cg26688155	0.45	0.05	FALSE
cg26688191	0.17	0.12	FALSE
cg26688212	0.2	0.05	FALSE
cg26688241	-0.13	0.02	FALSE
cg26688315	0.04	0.05	FALSE
cg26688472	0.21	0.09	FALSE
cg26688527	0.15	0.11	FALSE
cg26688574	0.42	0.13	FALSE
cg26688582	0.28	0.39	FALSE
cg26688678	0.33	0.09	FALSE
cg26688762	0.84	0.17	FALSE
cg26688803	0.23	0.03	FALSE
cg26688816	0.24	0.12	FALSE
cg26688893	0.35	0.03	FALSE
cg26688914	0.5	0.16	FALSE
cg26688993	0.04	0.03	FALSE
cg26689038	-0.04	0.05	FALSE
cg26689077	0.5	0.18	FALSE
cg26689097	0.14	0.01	FALSE
cg26689186	0.24	0.08	FALSE
cg26689203	0.42	0.15	FALSE
cg26689441	0.03	0.03	FALSE
cg26689483	0.77	0.33	FALSE
cg26689507	0.26	0.06	FALSE
cg26689643	-0.06	0.03	FALSE
cg26689666	0.75	0.19	FALSE
cg26689710	0.44	0.11	FALSE
cg26689765	0.09	0.02	FALSE
cg26689780	0.32	0.17	FALSE
cg26689792	0.42	0.07	FALSE
cg26689848	0.03	0.03	FALSE
cg26690034	0.91	0.18	FALSE
cg26690075	0.81	0.21	FALSE
cg26690103	0.15	0.06	FALSE
cg26690127	0.23	0.1	FALSE
cg26690232	0.48	0.05	FALSE
cg26690297	-0.12	0.05	FALSE
cg26690304	0.89	0.3	FALSE
cg26690334	0.76	0.13	FALSE
cg26690407	0.99	0.82	FALSE
cg26690414	0.15	0.05	FALSE
cg26690462	-0.16	0.05	FALSE
cg26690525	-0.02	0.02	FALSE
cg26690592	0.54	0.11	FALSE
cg26690648	0.05	0.16	FALSE
cg26690672	-0.05	0.1	FALSE
cg26690742	0.38	0.14	FALSE
cg26690744	0.25	0.06	FALSE
cg26690834	0.09	0.01	FALSE
cg26690876	0	0.04	FALSE
cg26690915	0.7	0.12	FALSE
cg26690949	0.64	0.2	FALSE
cg26690956	-0.05	0.04	FALSE
cg26690999	0.03	0.05	FALSE
cg26691059	0.29	0.12	FALSE
cg26691175	0.39	0.04	FALSE
cg26691179	0.23	0.14	FALSE
cg26691200	0.09	0.04	FALSE
cg26691305	-0.11	0.1	FALSE
cg26691430	0.43	0.05	FALSE
cg26691434	0.43	0.05	FALSE
cg26691533	-0.01	0.05	FALSE
cg26691567	0.04	0.02	FALSE
cg26691604	0.11	0.03	FALSE
cg26691898	0.16	0.11	FALSE
cg26691953	0.05	0.03	FALSE
cg26692003	0.53	0.14	FALSE
cg26692016	-0.02	0.06	FALSE
cg26692046	0.21	0.04	FALSE
cg26692048	0.02	0.07	FALSE
cg26692085	0.16	0.04	FALSE
cg26692097	0.49	0.15	FALSE
cg26692202	0.48	0.09	FALSE
cg26692294	0.44	0.08	FALSE
cg26692296	0.06	0.04	FALSE
cg26692463	0.08	0.03	FALSE
cg26692724	0.06	0.02	FALSE
cg26692749	0.36	0.23	FALSE
cg26692791	-0.03	0.06	FALSE
cg26692811	0.11	0.04	FALSE
cg26692818	0.02	0.05	FALSE
cg26692825	0.19	0.04	FALSE
cg26693293	0.07	0.05	FALSE
cg26693329	0.89	0.2	FALSE
cg26693439	0.56	0.18	FALSE
cg26693451	0.25	0.06	FALSE
cg26693467	-0.17	0.17	FALSE
cg26693529	0.22	0.03	FALSE
cg26693530	0.1	0.09	FALSE
cg26693553	-0.23	0.04	FALSE
cg26693601	0.36	0.23	FALSE
cg26693681	0.41	0.24	FALSE
cg26693693	0.06	0.03	FALSE
cg26693701	0	0.05	FALSE
cg26693725	0.07	0.1	FALSE
cg26693760	0.11	0.02	FALSE
cg26693927	0.34	0.09	FALSE
cg26693953	0.24	0.07	FALSE
cg26694028	0.27	0.04	FALSE
cg26694386	0.1	0.05	FALSE
cg26694437	0.72	0.22	FALSE
cg26694487	0.12	0.06	FALSE
cg26694616	0.52	0.23	FALSE
cg26694724	0.03	0.06	FALSE
cg26694831	0.84	0.18	FALSE
cg26694839	0.79	0.22	FALSE
cg26694990	0.06	0.09	FALSE
cg26695010	0.36	0.03	FALSE
cg26695076	0.2	0.04	FALSE
cg26695117	0.02	0.04	FALSE
cg26695123	-0.05	0.06	FALSE
cg26695125	0.02	0.04	FALSE
cg26695210	0.54	0.07	FALSE
cg26695387	0.48	0.1	FALSE
cg26695444	0	0.1	FALSE
cg26695445	-0.21	0.02	FALSE
cg26695758	0.86	0.27	FALSE
cg26695780	0.05	0.02	FALSE
cg26695784	0.09	0.07	FALSE
cg26695837	-0.05	0.05	FALSE
cg26695881	0.33	0.17	FALSE
cg26695909	0.53	0.16	FALSE
cg26696162	0.28	0.24	FALSE
cg26696685	0.16	0.02	FALSE
cg26696855	0.59	0.06	FALSE
cg26696870	0.12	0.22	FALSE
cg26696906	-0.01	0.03	FALSE
cg26696995	0.02	0.08	FALSE
cg26697033	-0.1	0.05	FALSE
cg26697065	0.17	0.07	FALSE
cg26697117	0.2	0.11	FALSE
cg26697158	-0.09	0.03	FALSE
cg26697255	0.72	0.22	FALSE
cg26697310	0.15	0.06	FALSE
cg26697320	0.23	0.19	FALSE
cg26697334	0.66	0.22	FALSE
cg26697474	-0.2	0.02	FALSE
cg26697517	0.56	0.15	FALSE
cg26697583	0.92	0.29	FALSE
cg26697605	0.22	0.22	FALSE
cg26697650	-0.02	0.04	FALSE
cg26697654	0.54	0.14	FALSE
cg26697929	0.53	0.12	FALSE
cg26698460	0.37	0.2	FALSE
cg26698580	0.12	0.04	FALSE
cg26698604	-0.27	0.03	FALSE
cg26698623	-0.09	0.04	FALSE
cg26698638	0.1	0.03	FALSE
cg26698664	-0.02	0.04	FALSE
cg26698693	0.35	0.08	FALSE
cg26698781	-0.01	0.02	FALSE
cg26698819	0.11	0.06	FALSE
cg26699102	0.04	0.07	FALSE
cg26699183	0.21	0.02	FALSE
cg26699283	0.32	0.11	FALSE
cg26699292	0.8	0.22	FALSE
cg26699420	0.09	0.06	FALSE
cg26699546	-0.05	0.03	FALSE
cg26699569	0.04	0.04	FALSE
cg26699655	-0.01	0.03	FALSE
cg26699755	0.65	0.22	FALSE
cg26699757	0.13	0.02	FALSE
cg26700077	0.16	0.08	FALSE
cg26700100	0.48	0.28	FALSE
cg26700102	0.07	0.07	FALSE
cg26700203	0.21	0.05	FALSE
cg26700215	0.05	0.04	FALSE
cg26700320	0.19	0.05	FALSE
cg26700407	0.2	0.08	FALSE
cg26700469	-0.16	0.09	FALSE
cg26700702	-0.06	0.05	FALSE
cg26700716	0.55	0.13	FALSE
cg26700919	-0.05	0.19	FALSE
cg26700932	0.07	0.04	FALSE
cg26701043	0.3	0.13	FALSE
cg26701242	0	0.09	FALSE
cg26701266	-0.1	0.05	FALSE
cg26701289	0.21	0.06	FALSE
cg26701390	0.76	0.16	FALSE
cg26701408	0.55	0.09	FALSE
cg26701409	-0.01	0.03	FALSE
cg26701545	0.2	0.05	FALSE
cg26701785	0.71	0.15	FALSE
cg26701807	0.15	0.03	FALSE
cg26701810	0.13	0.09	FALSE
cg26701815	0.26	0.08	FALSE
cg26701826	0.49	0.23	FALSE
cg26701920	0.09	0.03	FALSE
cg26701943	0.57	0.05	FALSE
cg26702001	0.49	0.97	FALSE
cg26702039	0.73	0.56	FALSE
cg26702098	0.87	0.24	FALSE
cg26702116	0.1	0.02	FALSE
cg26702212	0.47	0.1	FALSE
cg26702670	-0.02	0.04	FALSE
cg26702929	0.22	0.06	FALSE
cg26702958	0.03	0.06	FALSE
cg26702985	0.08	0.03	FALSE
cg26703057	0.53	0.11	FALSE
cg26703066	0.28	0.09	FALSE
cg26703129	-0.08	0.05	FALSE
cg26703182	0.84	0.16	FALSE
cg26703245	0.05	0.05	FALSE
cg26703456	0.57	0.24	FALSE
cg26703507	0.48	0.27	FALSE
cg26703512	0.78	0.1	FALSE
cg26703520	-0.07	0.06	FALSE
cg26703534	0.61	0.1	FALSE
cg26703661	0.11	0.04	FALSE
cg26703664	0.22	0.04	FALSE
cg26703674	0.11	0.02	FALSE
cg26703758	0.44	0.07	FALSE
cg26703873	-0.06	0.03	FALSE
cg26703880	0.14	0.06	FALSE
cg26703956	0.85	0.23	FALSE
cg26703960	0.34	0.03	FALSE
cg26704041	0.05	0.04	FALSE
cg26704043	0.53	0.14	FALSE
cg26704078	0.13	0.12	FALSE
cg26704293	0.8	0.15	FALSE
cg26704506	0.03	0.03	FALSE
cg26704579	-0.11	0.04	FALSE
cg26704870	0.26	0.13	FALSE
cg26704948	0.27	0.03	FALSE
cg26705266	0.44	0.11	FALSE
cg26705346	-0.02	0.05	FALSE
cg26705408	0.75	0.24	FALSE
cg26705425	0	0.02	FALSE
cg26705472	-0.04	0.03	FALSE
cg26705561	0.56	0.12	FALSE
cg26705574	0.29	0.06	FALSE
cg26705583	0.22	0.03	FALSE
cg26705599	0.99	0.93	FALSE
cg26705688	0.08	0.03	FALSE
cg26705720	0.03	0.07	FALSE
cg26705724	0.44	0.14	FALSE
cg26705764	-0.13	0.22	FALSE
cg26705765	0.03	0.02	FALSE
cg26705930	0.45	0.11	FALSE
cg26705953	0.48	0.17	FALSE
cg26705960	0.23	0.07	FALSE
cg26706003	0.29	0.2	FALSE
cg26706070	0.26	0.04	FALSE
cg26706077	-0.05	0.03	FALSE
cg26706163	0.73	0.15	FALSE
cg26706187	0.57	0.11	FALSE
cg26706238	0.06	0.04	FALSE
cg26706317	-0.15	0.05	FALSE
cg26706403	-0.18	0.08	FALSE
cg26706520	0.02	0.21	FALSE
cg26706614	-0.02	0.08	FALSE
cg26706625	0.17	0.06	FALSE
cg26706652	-0.06	0.03	FALSE
cg26706676	0.27	0.08	FALSE
cg26706759	0.54	0.16	FALSE
cg26706803	0.21	0.23	FALSE
cg26706811	0.09	0.03	FALSE
cg26706896	0.45	0.12	FALSE
cg26706909	0.22	0.12	FALSE
cg26706961	0.38	0.09	FALSE
cg26707013	0.04	0.08	FALSE
cg26707052	0.21	0.09	FALSE
cg26707149	0.18	0.1	FALSE
cg26707202	0.04	0.03	FALSE
cg26707263	0.19	0.02	FALSE
cg26707265	-0.14	0.09	FALSE
cg26707398	0.7	0.08	FALSE
cg26707407	-0.05	0.04	FALSE
cg26707416	0.16	0.08	FALSE
cg26707718	-0.05	0.11	FALSE
cg26707845	0.49	0.2	FALSE
cg26707887	0.08	0.08	FALSE
cg26708100	-0.03	0.11	FALSE
cg26708123	0.63	0.09	FALSE
cg26708220	-0.07	0.08	FALSE
cg26708235	0.24	0.06	FALSE
cg26708280	0.07	0.03	FALSE
cg26708319	0.45	0.08	FALSE
cg26708427	0.29	0.16	FALSE
cg26708476	-0.04	0.04	FALSE
cg26708548	0.65	0.04	FALSE
cg26708559	-0.02	0.08	FALSE
cg26708638	-0.03	0.11	FALSE
cg26708724	0.13	0.03	FALSE
cg26708759	0.03	0.02	FALSE
cg26708781	0.01	0.05	FALSE
cg26708797	0.46	0.12	FALSE
cg26708812	0	0.07	FALSE
cg26708817	0.18	0.04	FALSE
cg26708874	0.69	0.14	FALSE
cg26708940	0.02	0.04	FALSE
cg26708970	-0.03	0.05	FALSE
cg26709234	0.27	0.05	FALSE
cg26709251	0	0.61	FALSE
cg26709285	0.4	0.1	FALSE
cg26709300	0.6	0.16	FALSE
cg26709309	-0.11	0.07	FALSE
cg26709356	0.53	0.84	FALSE
cg26709500	0.03	0.07	FALSE
cg26709537	0.54	0.11	FALSE
cg26709579	0.67	0.12	FALSE
cg26709627	0.23	0.03	FALSE
cg26709695	-0.23	0.03	FALSE
cg26709720	0.15	0.06	FALSE
cg26709863	-0.07	0.03	FALSE
cg26709929	-0.15	0.07	FALSE
cg26709950	0.4	0.04	FALSE
cg26709988	0.43	0.25	FALSE
cg26710055	-0.03	0.04	FALSE
cg26710209	0.08	0.06	FALSE
cg26710347	-0.09	0.04	FALSE
cg26710371	0.28	0.06	FALSE
cg26710469	0	0.08	FALSE
cg26710563	0.87	0.23	FALSE
cg26710686	-0.12	0.05	FALSE
cg26710722	0.01	0.05	FALSE
cg26710738	0.85	0.1	FALSE
cg26710858	-0.09	0.03	FALSE
cg26710891	0	0.04	FALSE
cg26710926	0.2	0.12	FALSE
cg26710963	0.63	0.11	FALSE
cg26711184	-0.15	0.06	FALSE
cg26711230	-0.16	0.06	FALSE
cg26711237	0.04	0.02	FALSE
cg26711345	-0.04	0.11	FALSE
cg26711406	0.15	0.07	FALSE
cg26711508	0.64	0.29	FALSE
cg26711592	0.12	0.03	FALSE
cg26711638	0.71	0.22	FALSE
cg26711732	-0.21	0.06	FALSE
cg26711794	0	0.04	FALSE
cg26711820	0.69	0.19	FALSE
cg26711833	0.61	0.11	FALSE
cg26712080	0.21	0.08	FALSE
cg26712096	-0.01	0.05	FALSE
cg26712141	-0.13	0.04	FALSE
cg26712159	-0.06	0.04	FALSE
cg26712428	0.47	0.16	FALSE
cg26712477	0.26	0.06	FALSE
cg26712548	0.18	0.06	FALSE
cg26712605	0.09	0.05	FALSE
cg26712673	0.75	0.19	FALSE
cg26712680	0.3	0.09	FALSE
cg26712743	0.37	0.14	FALSE
cg26712763	0.67	0.05	FALSE
cg26712808	-0.18	0.04	FALSE
cg26712809	0.14	0.25	FALSE
cg26712821	0.64	0.21	FALSE
cg26712943	-0.03	0.05	FALSE
cg26713008	-0.11	0.04	FALSE
cg26713043	0.05	0.04	FALSE
cg26713125	-0.02	0.03	FALSE
cg26713179	0.61	0.15	FALSE
cg26713273	0.43	0.08	FALSE
cg26713507	-0.05	0.02	FALSE
cg26713570	0.05	0.04	FALSE
cg26713755	0.13	0.06	FALSE
cg26713775	0.57	0.32	FALSE
cg26714086	0.11	0.08	FALSE
cg26714129	0.01	0.06	FALSE
cg26714205	-0.06	0.15	FALSE
cg26714230	0.08	0.05	FALSE
cg26714263	0.45	0.03	FALSE
cg26714305	0.3	0.03	FALSE
cg26714388	0.24	0.03	FALSE
cg26714410	0.15	0.04	FALSE
cg26714425	0.45	0.12	FALSE
cg26714489	0.19	0.04	FALSE
cg26714514	0.11	0.07	FALSE
cg26714517	0.26	0.04	FALSE
cg26714650	0.67	0.59	FALSE
cg26714678	-0.09	0.07	FALSE
cg26714693	0.13	0.04	FALSE
cg26714915	0.79	0.16	FALSE
cg26715042	0.88	0.36	FALSE
cg26715170	0.42	0.25	FALSE
cg26715540	0.11	0.02	FALSE
cg26715559	0.89	0.33	FALSE
cg26715571	-0.04	0.02	FALSE
cg26715644	0.86	0.26	FALSE
cg26715883	-0.08	0.03	FALSE
cg26715884	0.06	0.02	FALSE
cg26715952	0.54	0.12	FALSE
cg26716046	0	0.12	FALSE
cg26716103	-0.08	0.03	FALSE
cg26716323	0.13	0.02	FALSE
cg26716753	0.01	0.04	FALSE
cg26716834	0.01	0.04	FALSE
cg26716839	0.16	0.06	FALSE
cg26716902	0.78	0.25	FALSE
cg26717016	-0.02	0.03	FALSE
cg26717041	0.41	0.09	FALSE
cg26717066	0.26	0.05	FALSE
cg26717157	0.23	0.04	FALSE
cg26717215	0.12	0.04	FALSE
cg26717418	0.19	0.05	FALSE
cg26717476	0.37	0.16	FALSE
cg26717554	0.66	0.23	FALSE
cg26717563	0.83	0.14	FALSE
cg26717758	0.16	0.02	FALSE
cg26717763	0.07	0.17	FALSE
cg26717786	0	0.04	FALSE
cg26717935	0.2	0.05	FALSE
cg26717983	0.53	0.03	FALSE
cg26717992	0.11	0.04	FALSE
cg26717995	-0.1	0.02	FALSE
cg26718033	0.79	0.12	FALSE
cg26718116	0	0.09	FALSE
cg26718213	0.91	0.46	FALSE
cg26718354	-0.03	0.01	FALSE
cg26718357	0.02	0.03	FALSE
cg26718420	-0.12	0.04	FALSE
cg26718433	0.3	0.12	FALSE
cg26718479	-0.04	0.04	FALSE
cg26718510	0.09	0.02	FALSE
cg26718561	0.14	0.11	FALSE
cg26718574	-0.06	0.02	FALSE
cg26718585	0.02	0.08	FALSE
cg26718599	0.23	0.05	FALSE
cg26718621	0	0.03	FALSE
cg26718640	-0.14	0.05	FALSE
cg26718707	0.12	0.04	FALSE
cg26718878	0.17	0.09	FALSE
cg26719024	0.12	0.03	FALSE
cg26719056	0.1	0.23	FALSE
cg26719062	0.68	0.19	FALSE
cg26719542	-0.03	0.03	FALSE
cg26719625	0.56	0.13	FALSE
cg26719629	0.86	0.33	FALSE
cg26719638	-0.02	0.09	FALSE
cg26719755	-0.03	0.03	FALSE
cg26719831	0.49	0.18	FALSE
cg26719862	0.01	0.04	FALSE
cg26719943	-0.29	0.01	FALSE
cg26719995	0.1	0.03	FALSE
cg26720007	0.02	0.14	FALSE
cg26720010	0.32	0.11	FALSE
cg26720073	0.27	0.14	FALSE
cg26720125	0.18	0.04	FALSE
cg26720235	0.75	0.12	FALSE
cg26720338	-0.12	0.03	FALSE
cg26720389	-0.02	0.03	FALSE
cg26720404	0.33	0.09	FALSE
cg26720427	0.13	0.03	FALSE
cg26720452	0.45	0.09	FALSE
cg26720545	0.96	0.52	FALSE
cg26720653	0.08	0.03	FALSE
cg26720682	-0.18	0.06	FALSE
cg26720767	0.16	0.03	FALSE
cg26720913	0.43	0.12	FALSE
cg26720961	0.21	0.07	FALSE
cg26721193	0.28	0.07	FALSE
cg26721264	0.2	0.07	FALSE
cg26721382	0.2	0.1	FALSE
cg26721450	-0.01	0.03	FALSE
cg26721619	0.26	0.05	FALSE
cg26721627	0.32	0.06	FALSE
cg26721700	0.21	0.1	FALSE
cg26721708	0.23	0.08	FALSE
cg26721759	0.75	0.32	FALSE
cg26721803	0.41	0.15	FALSE
cg26721868	0.02	0.09	FALSE
cg26721877	0.28	0.1	FALSE
cg26721890	-0.13	0.03	FALSE
cg26721908	0.64	0.06	FALSE
cg26721993	0.12	0.02	FALSE
cg26722179	-0.1	0.03	FALSE
cg26722225	-0.05	0.03	FALSE
cg26722322	0.02	0.14	FALSE
cg26722327	0.54	0.11	FALSE
cg26722342	0.31	0.11	FALSE
cg26722417	-0.08	0.03	FALSE
cg26722429	0.12	0.04	FALSE
cg26722446	0.25	0.03	FALSE
cg26722544	-0.05	0.04	FALSE
cg26722577	-0.01	0.07	FALSE
cg26722658	0.47	0.22	FALSE
cg26722684	-0.04	0.02	FALSE
cg26722733	0.87	0.2	FALSE
cg26722769	0.1	0.07	FALSE
cg26722863	0.01	0.04	FALSE
cg26722972	0.96	0.36	FALSE
cg26723054	0.44	0.17	FALSE
cg26723162	0.71	0.21	FALSE
cg26723185	-0.14	0.03	FALSE
cg26723228	0.28	0.06	FALSE
cg26723237	0.05	0.18	FALSE
cg26723259	0.01	0.06	FALSE
cg26723331	-0.09	0.02	FALSE
cg26723355	0.28	0.06	FALSE
cg26723492	0.53	0.08	FALSE
cg26723524	0.41	0.33	FALSE
cg26723560	0.26	0.02	FALSE
cg26723624	0.17	0.04	FALSE
cg26723635	0.06	0.1	FALSE
cg26723707	0.89	0.29	FALSE
cg26723735	0.01	0.06	FALSE
cg26723766	0.73	0.36	FALSE
cg26724018	0.3	0.27	FALSE
cg26724070	0.01	0.04	FALSE
cg26724186	-0.11	0.03	FALSE
cg26724194	0	0.07	FALSE
cg26724232	0.35	0.08	FALSE
cg26724241	0.47	0.14	FALSE
cg26724248	0.32	0.05	FALSE
cg26724375	0.23	0.03	FALSE
cg26724450	0.14	0.08	FALSE
cg26724497	0.34	0.1	FALSE
cg26724545	-0.04	0.05	TRUE
cg26724572	-0.01	0.04	FALSE
cg26724706	-0.04	0.05	FALSE
cg26724726	0.11	0.07	FALSE
cg26724798	0.01	0.06	FALSE
cg26724841	0.44	0.2	FALSE
cg26724949	0.27	0.08	FALSE
cg26724967	0.48	0.12	FALSE
cg26724975	-0.07	0.05	FALSE
cg26725047	-0.25	0.05	FALSE
cg26725153	0.5	0.07	FALSE
cg26725183	0.45	0.08	FALSE
cg26725201	0.27	0.02	FALSE
cg26725274	0.07	0.03	FALSE
cg26725397	-0.22	0.04	FALSE
cg26725502	0.75	0.14	FALSE
cg26725552	0.03	0.06	FALSE
cg26725638	0.06	0.04	FALSE
cg26725665	0.26	0.05	FALSE
cg26725786	-0.02	0.14	FALSE
cg26725813	0.1	0.09	FALSE
cg26725862	0.7	0.12	FALSE
cg26725891	0.48	0.17	FALSE
cg26726006	0.73	0.17	FALSE
cg26726035	0.24	0.05	FALSE
cg26726204	0.4	0.18	FALSE
cg26726230	0.58	0.1	FALSE
cg26726325	0.2	0.04	FALSE
cg26726340	-0.05	0.03	FALSE
cg26726490	-0.15	0.06	FALSE
cg26726529	-0.02	0.03	FALSE
cg26726589	0.54	0.1	FALSE
cg26726652	0.35	0.08	FALSE
cg26727032	0.12	0.05	FALSE
cg26727155	-0.23	0.06	FALSE
cg26727221	0.75	0.19	FALSE
cg26727231	0.26	0.05	FALSE
cg26727281	0.25	0.05	FALSE
cg26727372	0.31	0.17	FALSE
cg26727435	0.13	0.06	FALSE
cg26727488	0.08	0.05	FALSE
cg26727768	0.74	0.28	FALSE
cg26727807	0.34	0.28	FALSE
cg26727980	0.14	0.2	FALSE
cg26728141	0.08	0.07	FALSE
cg26728282	0.22	0.14	FALSE
cg26728382	0.41	0.12	FALSE
cg26728390	0.07	0.05	FALSE
cg26728422	0.71	0.13	FALSE
cg26728427	-0.16	0.04	FALSE
cg26728517	0.4	0.15	FALSE
cg26728709	0.2	0.21	FALSE
cg26728770	-0.01	0.04	FALSE
cg26728830	0.73	0.06	FALSE
cg26728851	0.67	0.05	FALSE
cg26728895	0.25	0.14	FALSE
cg26729026	-0.1	0.04	FALSE
cg26729101	0.59	0.08	FALSE
cg26729197	0.01	0.37	FALSE
cg26729204	0.58	0.13	FALSE
cg26729217	0.36	0.08	FALSE
cg26729242	-0.01	0.06	FALSE
cg26729320	-0.02	0.03	FALSE
cg26729368	-0.02	0.04	FALSE
cg26729372	0.18	0.02	FALSE
cg26729669	0.07	0.02	FALSE
cg26729913	0.31	0.15	FALSE
cg26729956	0.2	0.08	FALSE
cg26730024	0.09	0.04	FALSE
cg26730025	0.07	0.05	FALSE
cg26730036	0.82	0.13	FALSE
cg26730048	0.26	0.05	FALSE
cg26730050	0.06	0.13	FALSE
cg26730347	0.9	0.37	FALSE
cg26730369	0.34	0.09	FALSE
cg26730416	0.76	0.26	FALSE
cg26730619	0.79	0.16	FALSE
cg26730763	0.58	0.11	FALSE
cg26730831	0.21	0.07	FALSE
cg26730862	0.28	0.03	FALSE
cg26731008	0.37	0.17	FALSE
cg26731060	-0.07	0.12	FALSE
cg26731091	0.1	0.04	FALSE
cg26731119	-0.05	0.04	FALSE
cg26731131	0.4	0.14	FALSE
cg26731187	-0.08	0.07	FALSE
cg26731327	0.13	0.06	FALSE
cg26731473	0.11	0.02	FALSE
cg26731575	0.06	0.11	FALSE
cg26731644	-0.05	0.03	FALSE
cg26731781	0.19	0.07	FALSE
cg26731834	0.02	0.09	FALSE
cg26731885	-0.08	0.05	FALSE
cg26731897	0.47	0.09	FALSE
cg26732155	0.43	0.06	FALSE
cg26732252	0.17	0.08	FALSE
cg26732287	0.24	0.06	FALSE
cg26732340	0.1	0.03	FALSE
cg26732360	-0.06	0.03	FALSE
cg26732421	0.8	0.17	FALSE
cg26732544	0.34	0.05	FALSE
cg26732618	-0.04	0.04	FALSE
cg26732691	0.09	0.06	FALSE
cg26732720	0.37	0.16	FALSE
cg26732754	0.21	0.07	FALSE
cg26732804	0.07	0.04	FALSE
cg26732808	0.58	0.13	FALSE
cg26732930	0.35	0.03	FALSE
cg26732943	0.02	0.06	FALSE
cg26733140	0.33	0.07	FALSE
cg26733142	0.1	0.03	FALSE
cg26733224	0.13	0.1	FALSE
cg26733301	0.16	0.03	FALSE
cg26733331	0.03	0.02	FALSE
cg26733385	0.35	0.02	FALSE
cg26733444	0.1	0.04	FALSE
cg26733685	0.54	0.02	FALSE
cg26733846	0.08	0.08	FALSE
cg26733897	0.31	0.11	FALSE
cg26733975	0.74	0.15	FALSE
cg26734040	0.11	0.04	FALSE
cg26734167	0.08	0.1	FALSE
cg26734215	-0.02	0.03	FALSE
cg26734287	0.23	0.1	FALSE
cg26734335	-0.01	0.03	FALSE
cg26734522	0.21	0.04	FALSE
cg26734579	-0.04	0.03	FALSE
cg26734620	0.38	0.13	FALSE
cg26734668	0.01	0.04	FALSE
cg26734696	0.26	0.04	FALSE
cg26734888	0.86	0.31	FALSE
cg26734912	0.14	0.01	FALSE
cg26734916	-0.24	0.04	FALSE
cg26734943	0.24	0.08	FALSE
cg26734950	-0.04	0.03	FALSE
cg26735071	0.13	0.05	FALSE
cg26735153	-0.02	0.04	FALSE
cg26735294	0.09	0.05	FALSE
cg26735503	0.45	0.17	FALSE
cg26735598	0.15	0.11	FALSE
cg26735637	-0.03	0.07	FALSE
cg26735793	0.03	0.03	FALSE
cg26735824	0.25	0.05	FALSE
cg26735846	0.31	0.09	FALSE
cg26735886	0.35	0.09	FALSE
cg26735980	0.3	0.06	FALSE
cg26736099	0.26	0.21	FALSE
cg26736154	0.03	0.04	FALSE
cg26736200	-0.14	0.03	FALSE
cg26736232	0.37	0.18	FALSE
cg26736273	0.4	0.04	FALSE
cg26736321	-0.07	0.03	FALSE
cg26736341	0.42	0.13	FALSE
cg26736400	0.08	0.02	FALSE
cg26736440	0.01	0.11	FALSE
cg26736450	0.21	0.02	FALSE
cg26736540	0.42	0.04	FALSE
cg26736736	0.95	0.31	FALSE
cg26736812	0.13	0.07	FALSE
cg26736850	-0.03	0.04	FALSE
cg26736878	0.13	0.03	FALSE
cg26737223	0.47	0.19	FALSE
cg26737330	0.28	0.12	FALSE
cg26737458	0.78	0.05	FALSE
cg26737640	0.82	0.25	FALSE
cg26737766	0.11	0.02	FALSE
cg26737948	-0.11	0.11	FALSE
cg26737985	-0.14	0.06	FALSE
cg26738010	0.53	0.09	FALSE
cg26738024	-0.07	0.06	FALSE
cg26738040	0.4	0.06	FALSE
cg26738080	0.07	0.06	FALSE
cg26738114	0	0.02	FALSE
cg26738404	-0.02	0.04	FALSE
cg26738437	0.13	0.05	FALSE
cg26738530	0.04	0.06	FALSE
cg26738606	0	0.02	FALSE
cg26738614	0.69	0.14	FALSE
cg26738880	-0.16	0.08	FALSE
cg26738904	0.3	0.1	FALSE
cg26738916	0.23	0.03	FALSE
cg26738980	-0.32	0.03	FALSE
cg26738987	0.77	0.27	FALSE
cg26739230	0	0.05	FALSE
cg26739233	-0.11	0.02	FALSE
cg26739280	0.09	0.03	FALSE
cg26739378	-0.13	0.03	FALSE
cg26739510	0.72	0.17	FALSE
cg26739691	-0.01	0.05	FALSE
cg26739800	0.55	0.18	FALSE
cg26739829	-0.18	0.03	FALSE
cg26739849	0.12	0.06	FALSE
cg26739865	-0.08	0.1	FALSE
cg26739923	0.16	0.02	FALSE
cg26739951	0.69	0.17	FALSE
cg26739975	0.59	0.29	FALSE
cg26740109	0.76	0.14	FALSE
cg26740132	-0.04	0.02	FALSE
cg26740195	0.37	0.1	FALSE
cg26740230	0.38	0.08	FALSE
cg26740341	-0.09	0.06	FALSE
cg26740481	0.04	0.07	FALSE
cg26740494	0.26	0.17	FALSE
cg26740525	0.06	0.05	FALSE
cg26740536	0.2	0.02	FALSE
cg26740639	0.5	0.13	FALSE
cg26740856	0.25	0.04	FALSE
cg26740937	0.52	0.11	FALSE
cg26740942	0.79	0.35	FALSE
cg26741214	0.09	0.04	FALSE
cg26741226	-0.11	0.06	FALSE
cg26741262	0.18	0.02	FALSE
cg26741280	0.18	0.08	FALSE
cg26741350	0.79	0.26	FALSE
cg26741373	0.39	0.1	FALSE
cg26741380	0.32	0.04	FALSE
cg26741385	0.07	0.03	FALSE
cg26741530	0.39	0.08	FALSE
cg26741654	0.05	0.02	FALSE
cg26741667	0.63	0.04	FALSE
cg26741686	0.88	0.28	FALSE
cg26741746	0.12	0.1	FALSE
cg26741954	0.12	0.03	FALSE
cg26742183	0.3	0.25	FALSE
cg26742187	0.86	0.24	FALSE
cg26742275	0.23	0.04	FALSE
cg26742320	0.36	0.18	FALSE
cg26742440	0.06	0.03	FALSE
cg26742770	0.08	0.06	FALSE
cg26742859	0.2	0.02	FALSE
cg26742989	0.01	0.03	FALSE
cg26742995	0.37	0.06	FALSE
cg26743024	0.85	0.25	FALSE
cg26743258	0.02	0.1	FALSE
cg26743317	0.18	0.07	FALSE
cg26743555	0.12	0.02	FALSE
cg26743569	0.25	0.02	FALSE
cg26743588	-0.08	0.04	FALSE
cg26743849	-0.02	0.04	FALSE
cg26743860	0.22	0.05	FALSE
cg26743898	-0.04	0.08	FALSE
cg26744056	0.59	0.14	FALSE
cg26744078	0.45	0.03	FALSE
cg26744079	0.67	0.24	FALSE
cg26744081	0.25	0.03	FALSE
cg26744084	-0.05	0.04	FALSE
cg26744236	-0.02	0.06	FALSE
cg26744362	0.58	0.15	FALSE
cg26744375	0.08	0.02	FALSE
cg26744387	0.04	0.04	FALSE
cg26744402	0.78	0.35	FALSE
cg26744407	-0.02	0.11	FALSE
cg26744490	0.29	0.01	FALSE
cg26744578	0.73	0.27	FALSE
cg26744859	0.49	0.04	FALSE
cg26744928	0.91	0.25	FALSE
cg26745038	0.49	0.08	FALSE
cg26745143	0.46	0.09	FALSE
cg26745222	0.41	0.16	FALSE
cg26745294	0.29	0.1	FALSE
cg26745332	-0.02	0.07	FALSE
cg26745394	-0.01	0.04	FALSE
cg26745402	0.27	0.05	FALSE
cg26745520	-0.03	0.03	FALSE
cg26745551	0.01	0.03	FALSE
cg26745581	0.34	0.14	FALSE
cg26745757	0.02	0.04	FALSE
cg26745764	0.71	0.18	FALSE
cg26745770	0.14	0.05	FALSE
cg26746133	0	0.04	FALSE
cg26746224	0.11	0.1	FALSE
cg26746255	-0.16	0.05	FALSE
cg26746309	0.42	0.26	FALSE
cg26746331	0.06	0.05	FALSE
cg26746469	0	0.04	FALSE
cg26746482	0.01	0.03	FALSE
cg26746560	0.27	0.09	FALSE
cg26746573	0.52	0.1	FALSE
cg26746669	0.11	0.04	FALSE
cg26746674	0.25	0.09	FALSE
cg26746936	0.54	0.22	FALSE
cg26747269	0.02	0.03	FALSE
cg26747290	0.26	0.08	FALSE
cg26747301	0.51	0.09	FALSE
cg26747317	0.74	0.2	FALSE
cg26747885	0.31	0.05	FALSE
cg26747948	0.13	0.09	FALSE
cg26748024	0.11	0.09	FALSE
cg26748028	0.26	0.06	FALSE
cg26748278	0.27	0.09	FALSE
cg26748394	0.01	0.04	FALSE
cg26748425	0.16	0.02	FALSE
cg26748440	0.82	0.27	FALSE
cg26748477	0.31	0.11	FALSE
cg26748568	0.1	0.05	FALSE
cg26748578	0.88	0.3	FALSE
cg26748583	0.63	0.1	FALSE
cg26748598	0	0.04	FALSE
cg26748694	0.11	0.03	FALSE
cg26748758	0.27	0.12	FALSE
cg26748794	0.99	0.52	FALSE
cg26748898	0.51	0.12	FALSE
cg26748945	0.55	0.09	FALSE
cg26749245	0.1	0.04	FALSE
cg26749306	0.05	0.04	FALSE
cg26749361	0.01	0.04	FALSE
cg26749414	0.5	0.05	FALSE
cg26749475	-0.01	0.05	FALSE
cg26749518	0.89	0.47	FALSE
cg26749543	0.09	0.05	FALSE
cg26749833	0	0.05	FALSE
cg26749853	0.11	0.05	FALSE
cg26749976	0.68	0.15	FALSE
cg26749978	0.03	0.08	FALSE
cg26750002	0.73	0.16	FALSE
cg26750139	0.08	0.05	FALSE
cg26750188	-0.01	0.04	FALSE
cg26750319	0.23	0.04	FALSE
cg26750487	0.27	0.07	FALSE
cg26750489	-0.06	0.04	FALSE
cg26750548	0.03	0.05	FALSE
cg26750617	0.92	0.3	FALSE
cg26750742	-0.13	0.05	FALSE
cg26750893	0.34	0.21	FALSE
cg26750927	0.24	0.06	FALSE
cg26751045	-0.04	0.05	FALSE
cg26751094	0.92	0.31	FALSE
cg26751300	-0.1	0.04	FALSE
cg26751316	-0.15	0.03	FALSE
cg26751356	0.21	0.08	FALSE
cg26751372	0.03	0.04	FALSE
cg26751440	-0.25	0.01	FALSE
cg26751455	0.6	0.11	FALSE
cg26751513	0.62	0.11	FALSE
cg26751580	0.04	0.03	FALSE
cg26751792	-0.01	0.14	FALSE
cg26751828	0.16	0.09	FALSE
cg26751855	-0.07	0.04	FALSE
cg26751868	0.08	0.07	FALSE
cg26751877	-0.01	0.03	FALSE
cg26752263	0.18	0.02	FALSE
cg26752526	0.52	0.11	FALSE
cg26752576	-0.15	0.03	FALSE
cg26752613	-0.18	0.05	FALSE
cg26752655	0.19	0.03	FALSE
cg26752657	0.84	0.13	FALSE
cg26752663	0.35	0.15	FALSE
cg26752679	-0.07	0.04	FALSE
cg26752701	0.29	0.06	FALSE
cg26752884	-0.04	0.16	FALSE
cg26752888	0	0.04	FALSE
cg26753018	0.1	0.02	FALSE
cg26753088	0.08	0.07	FALSE
cg26753137	-0.02	0.17	FALSE
cg26753208	0.73	0.13	FALSE
cg26753307	0.6	0.41	FALSE
cg26753393	0.46	0.05	FALSE
cg26753484	-0.11	0.04	FALSE
cg26753608	0.49	0.09	FALSE
cg26753908	0.96	0.57	FALSE
cg26754159	0	0.04	FALSE
cg26754170	0.11	0.09	FALSE
cg26754262	0.53	0.18	FALSE
cg26754350	0.32	0.05	FALSE
cg26754448	0.01	0.06	FALSE
cg26754472	0.93	0.34	FALSE
cg26754510	0.67	0.19	FALSE
cg26754560	-0.1	0.05	FALSE
cg26754664	0.26	0.09	FALSE
cg26754761	0.87	0.32	FALSE
cg26754824	0.11	0.04	FALSE
cg26754826	0.3	0.08	FALSE
cg26755083	0.26	0.02	FALSE
cg26755097	-0.03	0.07	FALSE
cg26755141	0.24	0.1	FALSE
cg26755793	0.2	0.14	FALSE
cg26755862	0.05	0.2	FALSE
cg26755928	0.33	0.03	FALSE
cg26756125	-0.23	0.03	FALSE
cg26756193	0.32	0.09	FALSE
cg26756208	0.11	0.04	FALSE
cg26756396	0.15	0.2	FALSE
cg26756479	-0.09	0.05	FALSE
cg26756506	0.34	0.03	FALSE
cg26756625	0.11	0.04	FALSE
cg26756684	0.24	0.03	FALSE
cg26756769	0.88	0.59	FALSE
cg26756782	0.41	0.11	FALSE
cg26756862	0.08	0.05	FALSE
cg26756921	0.53	0.1	FALSE
cg26757053	0.04	0.04	FALSE
cg26757097	0.37	0.08	FALSE
cg26757221	0.93	0.39	FALSE
cg26757229	0.93	0.93	FALSE
cg26757305	0.05	0.14	FALSE
cg26757376	-0.06	0.02	FALSE
cg26757472	0.68	0.16	FALSE
cg26757503	-0.1	0.05	FALSE
cg26757562	0.15	0.12	FALSE
cg26757673	0.4	0.1	FALSE
cg26757711	0.43	0.14	FALSE
cg26757722	0.8	0.17	FALSE
cg26757793	0	0.06	FALSE
cg26757820	0.46	0.19	FALSE
cg26757836	0.19	0.04	FALSE
cg26758131	-0.03	0.03	FALSE
cg26758338	-0.03	0.06	FALSE
cg26758340	-0.02	0.04	FALSE
cg26758396	0.52	0.15	FALSE
cg26758427	0.14	0.04	FALSE
cg26758486	0.01	0.03	FALSE
cg26758551	0.29	0.1	FALSE
cg26758810	0.31	0.06	FALSE
cg26758857	0.58	0.04	FALSE
cg26758863	0.17	0.02	FALSE
cg26758986	0.54	0.28	FALSE
cg26759036	0	0.15	FALSE
cg26759179	0.05	0.03	FALSE
cg26759191	0.01	0.02	FALSE
cg26759223	0.7	0.24	FALSE
cg26759515	0.41	0.06	FALSE
cg26759551	0.28	0.04	FALSE
cg26759552	-0.13	0.03	FALSE
cg26759925	-0.16	0.04	FALSE
cg26759954	0.13	0.06	FALSE
cg26760793	0.07	0.19	FALSE
cg26760961	-0.14	0.03	FALSE
cg26761047	0.14	0.02	FALSE
cg26761110	0.24	0.04	FALSE
cg26761226	0	0.04	FALSE
cg26761501	0.12	0.04	FALSE
cg26761504	0.04	0.03	FALSE
cg26761572	0.15	0.07	FALSE
cg26761618	0.4	0.13	FALSE
cg26761744	0.1	0.11	FALSE
cg26761826	0.06	0.13	FALSE
cg26762050	0.08	0.04	FALSE
cg26762056	0.06	0.03	FALSE
cg26762136	-0.17	0.03	FALSE
cg26762173	-0.04	0.03	FALSE
cg26762224	0.28	0.05	FALSE
cg26762347	0.07	0.48	FALSE
cg26762873	-0.1	0.06	FALSE
cg26763155	-0.26	0.05	FALSE
cg26763284	0.56	0.2	FALSE
cg26763365	-0.01	0.04	FALSE
cg26763368	0.31	0.04	FALSE
cg26763380	-0.24	0.13	FALSE
cg26763398	-0.18	0.04	FALSE
cg26763486	0.45	0.15	FALSE
cg26763523	0.39	0.19	FALSE
cg26763524	-0.01	0.06	FALSE
cg26763542	-0.07	0.06	FALSE
cg26763618	0.13	0.04	FALSE
cg26763727	0.27	0.07	FALSE
cg26763835	0.02	0.03	FALSE
cg26763945	0.37	0.17	FALSE
cg26764019	0.09	0.05	FALSE
cg26764175	-0.08	0.04	FALSE
cg26764198	0.07	0.05	FALSE
cg26764200	0.12	0.03	FALSE
cg26764215	-0.12	0.03	FALSE
cg26764239	0.05	0.04	FALSE
cg26764243	0.16	0.02	FALSE
cg26764250	0.33	0.14	FALSE
cg26764318	0.16	0.02	FALSE
cg26764345	-0.18	0.03	FALSE
cg26764358	-0.03	0.07	FALSE
cg26764555	0.32	0.17	FALSE
cg26764685	-0.06	0.05	FALSE
cg26764726	0.09	0.07	FALSE
cg26764761	0.98	0.68	FALSE
cg26764764	0.03	0.03	FALSE
cg26764846	0.36	0.15	FALSE
cg26764980	0.86	0.18	FALSE
cg26765084	0.06	0.05	FALSE
cg26765295	0.34	0.07	FALSE
cg26765300	-0.01	0.05	FALSE
cg26765385	-0.06	0.03	FALSE
cg26765567	0.82	0.26	FALSE
cg26765585	0.72	0.14	FALSE
cg26765599	-0.07	0.02	FALSE
cg26765743	0.01	0.07	FALSE
cg26766005	-0.02	0.06	FALSE
cg26766064	0.26	0.12	FALSE
cg26766277	-0.02	0.06	FALSE
cg26766373	0.15	0.17	FALSE
cg26766403	0.37	0.07	FALSE
cg26766542	-0.13	0.05	FALSE
cg26766678	0.28	0.13	FALSE
cg26766694	0.44	0.08	FALSE
cg26766798	0.16	0.04	FALSE
cg26766827	0.84	0.16	FALSE
cg26766900	0.37	0.09	FALSE
cg26767059	-0.02	0.04	FALSE
cg26767081	0.88	0.39	FALSE
cg26767083	0.2	0.06	FALSE
cg26767085	0.02	0.03	FALSE
cg26767154	0.14	0.15	FALSE
cg26767198	0.61	0.15	FALSE
cg26767214	0.64	0.18	FALSE
cg26767299	0.28	0.04	FALSE
cg26767387	-0.21	0.05	FALSE
cg26767389	0.42	0.1	FALSE
cg26767443	0.1	0.03	FALSE
cg26767544	-0.19	0.03	FALSE
cg26767593	0.27	0.08	FALSE
cg26767614	-0.14	0.03	FALSE
cg26767632	0.41	0.09	FALSE
cg26767761	0.07	0.04	FALSE
cg26767922	0.05	0.05	FALSE
cg26767954	0.35	0.04	FALSE
cg26767960	0.38	0.19	FALSE
cg26767974	0.16	0.25	FALSE
cg26767986	0.01	0.13	FALSE
cg26767990	0.29	0.09	FALSE
cg26768419	0.01	0.05	FALSE
cg26768532	-0.18	0.04	FALSE
cg26768546	-0.14	0.05	FALSE
cg26768556	0	0.04	FALSE
cg26768558	0.44	0.12	FALSE
cg26768584	0.35	0.19	FALSE
cg26768605	-0.17	0.03	FALSE
cg26768703	0.15	0.04	FALSE
cg26768712	0.33	0.07	FALSE
cg26768765	0.22	0.08	FALSE
cg26768816	0.5	0.02	FALSE
cg26768918	0	0.02	FALSE
cg26768964	0.06	0.07	FALSE
cg26768966	0.24	0.15	FALSE
cg26769118	0.07	0.01	FALSE
cg26769186	0.06	0.08	FALSE
cg26769250	-0.03	0.19	FALSE
cg26769700	0.32	0.17	FALSE
cg26769720	0.17	0.04	FALSE
cg26769927	0.23	0.05	FALSE
cg26770014	-0.03	0.09	FALSE
cg26770043	0.2	0.21	FALSE
cg26770055	-0.14	0.03	FALSE
cg26770187	0.14	0.03	FALSE
cg26770200	-0.18	0.05	FALSE
cg26770281	0.17	0.03	FALSE
cg26770381	0.75	0.02	FALSE
cg26770385	0.33	0.06	FALSE
cg26770445	0.24	0.15	FALSE
cg26770464	0.62	0.13	FALSE
cg26770475	-0.04	0.1	FALSE
cg26770479	0.27	0.05	FALSE
cg26770870	0.1	0.03	FALSE
cg26770882	0.26	0.05	FALSE
cg26770890	0.57	0.14	FALSE
cg26770907	0.5	0.16	FALSE
cg26770917	0.11	0.09	FALSE
cg26771097	0.27	0.08	FALSE
cg26771272	-0.1	0.03	FALSE
cg26771318	0.35	0.04	FALSE
cg26771320	0	0.07	FALSE
cg26771384	-0.13	0.03	FALSE
cg26771434	0.01	0.04	FALSE
cg26771445	0.22	0.03	FALSE
cg26771557	0.62	0.18	FALSE
cg26771559	0.26	0.05	FALSE
cg26771582	0.51	0.2	FALSE
cg26771583	-0.02	0.05	FALSE
cg26771832	-0.02	0.09	FALSE
cg26771969	0.06	0.06	FALSE
cg26771998	0.44	0.13	FALSE
cg26772104	-0.22	0.06	FALSE
cg26772116	0.96	0.41	FALSE
cg26772172	0.32	0.16	FALSE
cg26772255	0.03	0.04	FALSE
cg26772538	-0.06	0.08	FALSE
cg26772540	0.68	0.2	FALSE
cg26772766	0.57	0.07	FALSE
cg26772784	0.8	0.12	FALSE
cg26772788	0.24	0.09	FALSE
cg26772847	0.42	0.08	FALSE
cg26772854	0.04	0.04	FALSE
cg26772894	0.4	0.1	FALSE
cg26773342	-0.05	0.05	FALSE
cg26773567	0	0.04	FALSE
cg26773654	0.2	0.02	FALSE
cg26773771	0	0.04	FALSE
cg26773791	0.68	0.21	FALSE
cg26773803	0.21	0.05	FALSE
cg26773954	0.98	0.39	FALSE
cg26774079	0.09	0.05	FALSE
cg26774156	0.49	0.06	FALSE
cg26774164	-0.12	0.03	FALSE
cg26774205	0.92	0.14	FALSE
cg26774312	0.04	0.03	FALSE
cg26774385	-0.02	0.03	FALSE
cg26774410	-0.02	0.04	FALSE
cg26774430	0.23	0.06	FALSE
cg26774803	-0.04	0.01	FALSE
cg26774927	-0.07	0.04	FALSE
cg26774971	0.26	0.06	FALSE
cg26775079	0.68	0.13	FALSE
cg26775087	0.5	0.11	FALSE
cg26775123	0.87	0.15	FALSE
cg26775176	0.65	0.14	FALSE
cg26775191	0.17	0.05	FALSE
cg26775289	-0.02	0.04	FALSE
cg26775369	0	0.03	FALSE
cg26775538	0.48	0.16	FALSE
cg26775558	0.02	0.1	FALSE
cg26775644	0.2	0.05	FALSE
cg26775658	0.45	0.07	FALSE
cg26775695	-0.01	0.05	FALSE
cg26775751	0.17	0.12	FALSE
cg26775843	0.15	0.04	FALSE
cg26775866	0.38	0.25	FALSE
cg26775914	0.24	0.03	FALSE
cg26775961	-0.02	0.02	FALSE
cg26776069	0.12	0.02	FALSE
cg26776175	0.34	0.11	FALSE
cg26776226	0.1	0.05	FALSE
cg26776269	0.68	0.15	FALSE
cg26776327	0.04	0.12	FALSE
cg26776551	0.44	0.2	FALSE
cg26776656	0.07	0.06	FALSE
cg26776722	-0.12	0.04	FALSE
cg26776742	0.34	0.08	FALSE
cg26776784	0.94	0.63	FALSE
cg26776806	0.25	0.07	FALSE
cg26776844	-0.02	0.03	FALSE
cg26776924	0.05	0.07	FALSE
cg26776957	0.31	0.1	FALSE
cg26777303	0.4	0.11	FALSE
cg26777345	0.06	0.1	FALSE
cg26777456	0.88	0.28	FALSE
cg26777475	-0.23	0.07	FALSE
cg26777557	-0.03	0.03	FALSE
cg26777729	0.55	0.14	FALSE
cg26777809	0.17	0.04	FALSE
cg26777836	0.45	0.08	FALSE
cg26777861	-0.12	0.03	FALSE
cg26777883	0.18	0.05	FALSE
cg26778029	0.05	0.02	FALSE
cg26778317	0.56	0.07	FALSE
cg26778336	0.27	0.03	FALSE
cg26778345	0.58	0.17	FALSE
cg26778477	0.02	0.03	FALSE
cg26778584	0.06	0.07	FALSE
cg26778630	0.87	0.41	FALSE
cg26778807	-0.05	0.03	FALSE
cg26778908	0.28	0.03	FALSE
cg26779147	0.18	0.12	FALSE
cg26779305	0.25	0.07	FALSE
cg26779306	0.17	0.06	FALSE
cg26779346	0.03	0.03	FALSE
cg26779378	0.37	0.08	FALSE
cg26779406	0	0.05	FALSE
cg26779608	0.64	0.14	FALSE
cg26779676	0.42	0.13	FALSE
cg26779716	0.01	0.04	FALSE
cg26779912	0.09	0.03	FALSE
cg26779945	0.07	0.02	FALSE
cg26779985	0.71	0.22	FALSE
cg26780013	0.04	0.02	FALSE
cg26780022	0.83	0.21	FALSE
cg26780042	0.31	0.31	FALSE
cg26780125	0.43	0.23	FALSE
cg26780138	0.47	0.21	FALSE
cg26780321	0.02	0.02	FALSE
cg26780333	0.29	0.07	FALSE
cg26780404	-0.06	0.03	FALSE
cg26780481	-0.1	0.06	FALSE
cg26780581	0.37	0.08	FALSE
cg26780677	0.3	0.06	FALSE
cg26780688	-0.22	0.07	FALSE
cg26780750	0.06	0.03	FALSE
cg26780819	0.3	0.15	FALSE
cg26780915	0.13	0.04	FALSE
cg26781109	0	0.04	FALSE
cg26781129	0.38	0.39	FALSE
cg26781150	0.32	0.03	FALSE
cg26781166	0.31	0.04	FALSE
cg26781224	-0.06	0.05	FALSE
cg26781303	0.06	0.06	FALSE
cg26781321	0.91	0.63	FALSE
cg26781392	-0.07	0.06	FALSE
cg26781437	0.41	0.18	FALSE
cg26781464	0.01	0.06	FALSE
cg26781466	0.32	0.18	FALSE
cg26781482	0.5	0.13	FALSE
cg26781524	0.52	0.12	FALSE
cg26781575	-0.18	0.09	FALSE
cg26781726	0.27	0.1	FALSE
cg26781728	-0.23	0.04	FALSE
cg26781886	0.3	0.05	FALSE
cg26782013	0.61	0.09	FALSE
cg26782108	0.23	0.08	FALSE
cg26782150	0.38	0.09	FALSE
cg26782151	0.09	0.07	FALSE
cg26782169	0.22	0.03	FALSE
cg26782218	0.09	0.03	FALSE
cg26782261	-0.13	0.05	FALSE
cg26782322	-0.21	0.06	FALSE
cg26782361	-0.01	0.09	FALSE
cg26782451	0.13	0.06	FALSE
cg26782539	0.72	0.13	FALSE
cg26782787	0.07	0.03	FALSE
cg26782824	0.06	0.04	FALSE
cg26782825	0.01	0.1	FALSE
cg26782833	0.02	0.09	FALSE
cg26782876	0.62	0.13	FALSE
cg26782881	0.73	0.15	FALSE
cg26783079	0.78	0.17	FALSE
cg26783123	0.19	0.07	FALSE
cg26783127	0.38	0.33	FALSE
cg26783160	0.24	0.06	FALSE
cg26783297	0.03	0.07	FALSE
cg26783353	0.16	0.03	FALSE
cg26783404	-0.04	0.07	FALSE
cg26783428	0.37	0.29	FALSE
cg26783464	0.31	0.06	FALSE
cg26783481	-0.06	0.1	FALSE
cg26783523	0.14	0.02	FALSE
cg26783666	0.85	0.29	FALSE
cg26783679	0.36	0.06	FALSE
cg26783727	0.43	0.1	FALSE
cg26783856	0.27	0.06	FALSE
cg26784000	-0.03	0.02	FALSE
cg26784011	0.56	0.1	FALSE
cg26784012	0.43	0.05	FALSE
cg26784106	0	0.04	FALSE
cg26784162	0.09	0.04	FALSE
cg26784201	0.05	0.11	FALSE
cg26784276	0.22	0.02	FALSE
cg26784300	0.76	0.22	FALSE
cg26784348	-0.01	0.03	FALSE
cg26784412	0.25	0.1	FALSE
cg26784491	0.2	0.02	FALSE
cg26784546	-0.13	0.03	FALSE
cg26784596	0.09	0.03	FALSE
cg26784682	0	0.05	FALSE
cg26784891	0.24	0.05	FALSE
cg26784913	0.61	0.07	FALSE
cg26784929	0.21	0.11	FALSE
cg26784957	0.03	0.08	FALSE
cg26785025	0.58	0.05	FALSE
cg26785106	-0.05	0.04	FALSE
cg26785157	-0.11	0.04	FALSE
cg26785220	0.06	0.23	FALSE
cg26785230	0.46	0.07	FALSE
cg26785234	0	0.05	FALSE
cg26785250	0.04	0.02	FALSE
cg26785303	0.95	0.29	FALSE
cg26785346	0.76	0.21	FALSE
cg26785370	0.15	0.18	FALSE
cg26785431	0.19	0.05	FALSE
cg26785447	0.74	0.07	FALSE
cg26785464	0.33	0.03	FALSE
cg26785468	0.03	0.41	FALSE
cg26785499	0.38	0.13	FALSE
cg26785604	-0.07	0.05	FALSE
cg26785617	0.29	0.07	FALSE
cg26785800	0.76	0.12	FALSE
cg26785823	0.54	0.11	FALSE
cg26785882	0.05	0.09	FALSE
cg26785896	0.59	0.13	FALSE
cg26785949	0.33	0.06	FALSE
cg26785954	0.38	0.05	FALSE
cg26786029	0.72	0.06	FALSE
cg26786045	0.71	0.43	FALSE
cg26786172	-0.03	0.02	FALSE
cg26786253	-0.15	0.05	FALSE
cg26786382	0.83	0.16	FALSE
cg26786407	0.36	0.1	FALSE
cg26786504	0.28	0.12	FALSE
cg26786569	0.27	0.03	FALSE
cg26786615	0.99	0.75	FALSE
cg26786623	-0.09	0.12	FALSE
cg26786687	-0.15	0.08	FALSE
cg26786795	0.76	0.24	FALSE
cg26786800	0.47	0.2	FALSE
cg26786893	0.35	0.19	FALSE
cg26786924	0.41	0.07	FALSE
cg26786974	0.35	0.07	FALSE
cg26786980	0.29	0.19	FALSE
cg26787020	0.48	0.16	FALSE
cg26787199	0.4	0.07	FALSE
cg26787204	0.1	0.04	FALSE
cg26787239	0.33	0.05	FALSE
cg26787244	-0.02	0.04	FALSE
cg26787320	0.37	0.04	FALSE
cg26787381	0.86	0.2	FALSE
cg26787435	0.15	0.07	FALSE
cg26787449	0.19	0.02	FALSE
cg26787505	0.44	0.16	FALSE
cg26787539	0.6	0.17	FALSE
cg26787589	0.31	0.07	FALSE
cg26787787	-0.04	0.15	FALSE
cg26787801	0.15	0.11	FALSE
cg26787863	0.22	0.07	FALSE
cg26787894	0.09	0.04	FALSE
cg26787915	-0.18	0.04	FALSE
cg26787998	0.19	0.04	FALSE
cg26788107	-0.04	0.03	FALSE
cg26788180	0.47	0.24	FALSE
cg26788215	0.35	0.03	FALSE
cg26788216	0.59	0.14	FALSE
cg26788501	0.76	0.13	FALSE
cg26788570	0.52	0.08	FALSE
cg26788616	-0.05	0.08	FALSE
cg26788659	-0.08	0.06	FALSE
cg26788672	0.12	0.1	FALSE
cg26788737	0.19	0.06	FALSE
cg26788834	0.66	0.09	FALSE
cg26788852	0.26	0.04	FALSE
cg26788916	0.03	0.02	FALSE
cg26789038	-0.05	0.03	FALSE
cg26789053	-0.11	0.02	FALSE
cg26789064	0.52	0.37	FALSE
cg26789068	0.66	0.16	FALSE
cg26789283	-0.03	0.04	FALSE
cg26789319	-0.05	0.09	FALSE
cg26789332	0.04	0.04	FALSE
cg26789365	0.11	0.06	FALSE
cg26789400	0.22	0.03	FALSE
cg26789453	0.22	0.11	FALSE
cg26789489	0.58	0.11	FALSE
cg26789597	0.05	0.05	FALSE
cg26789634	0.58	0.11	FALSE
cg26789698	0.28	0.1	FALSE
cg26789732	0.13	0.04	FALSE
cg26789779	0.15	0.08	FALSE
cg26789859	-0.04	0.03	FALSE
cg26789869	0.01	0.12	FALSE
cg26789888	-0.17	0.06	FALSE
cg26789922	0.05	0.07	FALSE
cg26790059	0.34	0.06	FALSE
cg26790091	0.36	0.09	FALSE
cg26790132	0.13	0.02	FALSE
cg26790209	0.94	0.3	FALSE
cg26790247	0.04	0.15	FALSE
cg26790372	0.03	0.06	FALSE
cg26790547	0.06	0.02	FALSE
cg26790663	0.08	0.04	FALSE
cg26790818	-0.13	0.08	FALSE
cg26790819	0.02	0.03	FALSE
cg26790879	0.32	0.04	FALSE
cg26790897	0.68	0.14	FALSE
cg26790905	0.04	0.06	FALSE
cg26790981	0.11	0.07	FALSE
cg26791126	0.47	0.16	FALSE
cg26791148	0.33	0.15	FALSE
cg26791197	-0.15	0.06	FALSE
cg26791242	0.47	0.09	FALSE
cg26791266	0.4	0.13	FALSE
cg26791307	0.8	0.16	FALSE
cg26791384	0.23	0.1	FALSE
cg26791464	-0.13	0.05	FALSE
cg26791488	0.04	0.04	FALSE
cg26791489	0.57	0.13	FALSE
cg26791536	-0.01	0.02	FALSE
cg26791649	0.04	0.04	FALSE
cg26791659	0.1	0.04	FALSE
cg26791665	-0.07	0.09	FALSE
cg26791682	-0.09	0.04	FALSE
cg26791826	-0.02	0.04	FALSE
cg26791879	-0.08	0.04	FALSE
cg26791905	0.07	0.03	FALSE
cg26791961	-0.12	0.05	FALSE
cg26791985	-0.03	0.03	FALSE
cg26792080	0.02	0.07	FALSE
cg26792089	0.35	0.12	FALSE
cg26792116	0.14	0.04	FALSE
cg26792288	-0.18	0.07	FALSE
cg26792295	0.13	0.34	FALSE
cg26792365	0.03	0.13	FALSE
cg26792398	0.55	0.08	FALSE
cg26792576	0.03	0.05	FALSE
cg26792589	0.55	0.04	FALSE
cg26792700	0.05	0.04	FALSE
cg26792749	0.14	0.02	FALSE
cg26792755	0.14	0.03	FALSE
cg26792821	0.05	0.18	FALSE
cg26792894	0.68	0.28	FALSE
cg26792900	0.22	0.21	FALSE
cg26792933	0.16	0.04	FALSE
cg26792948	0.05	0.04	FALSE
cg26793019	0.04	0.03	FALSE
cg26793226	0	0.11	FALSE
cg26793256	0.02	0.04	FALSE
cg26793289	-0.06	0.03	FALSE
cg26793320	0.7	0.11	FALSE
cg26793354	-0.06	0.04	FALSE
cg26793447	-0.02	0.08	FALSE
cg26793463	-0.04	0.04	FALSE
cg26793518	0.6	0.09	FALSE
cg26793710	0.01	0.02	FALSE
cg26793720	0.54	0.23	FALSE
cg26793905	0.07	0.03	FALSE
cg26794015	-0.19	0.05	FALSE
cg26794028	0.18	0.05	FALSE
cg26794221	0	0.04	FALSE
cg26794346	-0.04	0.05	FALSE
cg26794364	0.38	0.14	FALSE
cg26794418	-0.04	0.05	FALSE
cg26794477	-0.1	0.04	FALSE
cg26794647	0.13	0.06	FALSE
cg26794715	0.63	0.16	FALSE
cg26794812	-0.03	0.04	FALSE
cg26794830	0.46	0.16	FALSE
cg26794835	0.38	0.09	FALSE
cg26794871	0.25	0.06	FALSE
cg26794883	0.22	0.08	FALSE
cg26794885	0.5	0.24	FALSE
cg26794902	0.26	0.02	FALSE
cg26794938	0.29	0.04	FALSE
cg26794970	-0.06	0.02	FALSE
cg26794997	-0.1	0.06	FALSE
cg26795011	0.07	0.04	FALSE
cg26795012	0.55	0.08	FALSE
cg26795248	0.38	0.19	FALSE
cg26795312	0.26	0.12	FALSE
cg26795333	0.89	0.14	FALSE
cg26795340	0.37	0.06	FALSE
cg26795346	0.06	0.03	FALSE
cg26795352	0.24	0.07	FALSE
cg26795524	0.08	0.03	FALSE
cg26795540	0.3	0.07	FALSE
cg26795702	-0.12	0.05	FALSE
cg26795730	0.05	0.06	FALSE
cg26795738	-0.07	0.07	FALSE
cg26795789	0.01	0.03	FALSE
cg26795850	-0.01	0.03	FALSE
cg26795923	-0.07	0.05	FALSE
cg26796036	0.71	0.07	FALSE
cg26796066	-0.1	0.04	FALSE
cg26796069	0.09	0.05	FALSE
cg26796083	-0.05	0.11	FALSE
cg26796095	0.23	0.08	FALSE
cg26796135	0.33	0.06	FALSE
cg26796190	0.35	0.08	FALSE
cg26796245	0.58	0.08	FALSE
cg26796283	0.36	0.12	FALSE
cg26796341	0.63	0.15	FALSE
cg26796379	0.01	0.06	FALSE
cg26796396	-0.03	0.25	FALSE
cg26796407	-0.12	0.03	FALSE
cg26796443	0.15	0.05	FALSE
cg26796483	0.06	0.03	FALSE
cg26796513	-0.13	0.02	FALSE
cg26796518	0.28	0.05	FALSE
cg26796542	0.69	0.1	FALSE
cg26796621	-0.05	0.04	FALSE
cg26796670	0.76	0.16	FALSE
cg26796679	0.21	0.06	FALSE
cg26796727	-0.15	0.02	FALSE
cg26796743	0	0.03	FALSE
cg26796815	0.28	0.08	FALSE
cg26796851	0.39	0.09	FALSE
cg26796873	0.3	0.31	FALSE
cg26796981	0.15	0.03	FALSE
cg26796990	0.62	0.11	FALSE
cg26797073	0.12	0.04	FALSE
cg26797158	-0.01	0.06	FALSE
cg26797159	0.04	0.04	FALSE
cg26797166	0.23	0.07	FALSE
cg26797270	0.4	0.08	FALSE
cg26797297	-0.12	0.03	FALSE
cg26797372	0.46	0.04	FALSE
cg26797529	0.07	0.05	FALSE
cg26797585	0.01	0.02	FALSE
cg26797661	0.36	0.05	FALSE
cg26797722	0.22	0.11	FALSE
cg26797723	-0.22	0.03	FALSE
cg26797811	0.41	0.06	FALSE
cg26797894	-0.08	0.04	FALSE
cg26797895	0.05	0.04	FALSE
cg26797898	0.23	0.11	FALSE
cg26798039	0.17	0.05	FALSE
cg26798185	-0.04	0.03	FALSE
cg26798304	0.12	0.09	FALSE
cg26798367	0.01	0.02	FALSE
cg26798688	-0.08	0.03	FALSE
cg26798702	0.39	0.09	FALSE
cg26798772	-0.06	0.04	FALSE
cg26798786	0.06	0.04	FALSE
cg26798850	0.08	0.22	FALSE
cg26798861	-0.01	0.04	FALSE
cg26799188	0.44	0.21	FALSE
cg26799196	0.05	0.04	FALSE
cg26799209	-0.02	0.04	FALSE
cg26799216	0.2	0.04	FALSE
cg26799250	0.45	0.08	FALSE
cg26799398	0.07	0.03	FALSE
cg26799416	0.11	0.03	FALSE
cg26799474	0.52	0.27	FALSE
cg26799602	0.27	0.12	FALSE
cg26799656	0.08	0.03	FALSE
cg26799802	0.14	0.03	FALSE
cg26799816	-0.15	0.06	FALSE
cg26799820	0.22	0.08	FALSE
cg26799834	0.35	0.13	FALSE
cg26799881	0.02	0.03	FALSE
cg26800107	0.06	0.1	FALSE
cg26800162	-0.01	0.11	FALSE
cg26800202	-0.12	0.03	FALSE
cg26800371	-0.06	0.02	FALSE
cg26800462	-0.03	0.13	FALSE
cg26800525	-0.04	0.18	FALSE
cg26800551	0.22	0.07	FALSE
cg26800554	0.03	0.03	FALSE
cg26800771	0.24	0.05	FALSE
cg26800786	0.03	0.09	FALSE
cg26800788	0.41	0.04	FALSE
cg26800802	-0.08	0.04	FALSE
cg26800803	0.45	0.09	FALSE
cg26800832	-0.01	0.1	FALSE
cg26800884	0.12	0.04	FALSE
cg26800893	0.32	0.06	FALSE
cg26800915	0.02	0.11	FALSE
cg26800986	-0.05	0.04	FALSE
cg26801014	0.32	0.11	FALSE
cg26801037	0.46	0.1	FALSE
cg26801086	0.09	0.02	FALSE
cg26801109	0.05	0.04	FALSE
cg26801241	0.37	0.13	FALSE
cg26801242	0.45	0.02	FALSE
cg26801278	0.47	0.15	FALSE
cg26801445	-0.01	0.03	FALSE
cg26801538	0.04	0.06	FALSE
cg26801613	0.39	0.18	FALSE
cg26801631	0.07	0.04	FALSE
cg26801646	0.22	0.03	FALSE
cg26801812	-0.01	0.08	FALSE
cg26801816	0.09	0.04	FALSE
cg26801843	0.13	0.02	FALSE
cg26801936	0.44	0.08	FALSE
cg26801943	0.53	0.19	FALSE
cg26802025	0.13	0.04	FALSE
cg26802026	-0.17	0.05	FALSE
cg26802053	0.11	0.04	FALSE
cg26802119	0.23	0.09	FALSE
cg26802194	0.63	0.16	FALSE
cg26802210	0.1	0.04	FALSE
cg26802256	-0.05	0.04	FALSE
cg26802289	0.43	0.09	FALSE
cg26802294	0.08	0.03	FALSE
cg26802333	0.58	0.06	FALSE
cg26802495	0	0.05	FALSE
cg26802564	0.88	0.32	FALSE
cg26802755	-0.2	0.04	FALSE
cg26802951	0.74	0.16	FALSE
cg26802968	0.29	0.07	FALSE
cg26803184	0.02	0.03	FALSE
cg26803216	0.07	0.05	FALSE
cg26803268	0.58	0.35	FALSE
cg26803289	0.32	0.07	FALSE
cg26803305	0.28	0.19	FALSE
cg26803313	0.09	0.06	FALSE
cg26803352	0.73	0.14	FALSE
cg26803566	-0.08	0.04	FALSE
cg26803670	0.07	0.07	FALSE
cg26803770	0.12	0.16	FALSE
cg26803802	-0.05	0.03	FALSE
cg26803837	0.37	0.06	FALSE
cg26803969	0.4	0.1	FALSE
cg26803993	0.06	0.03	FALSE
cg26804004	-0.1	0.07	FALSE
cg26804023	0.12	0.04	FALSE
cg26804057	-0.12	0.03	FALSE
cg26804124	0.03	0.06	FALSE
cg26804128	-0.04	0.05	FALSE
cg26804185	0.14	0.04	FALSE
cg26804238	-0.19	0.13	FALSE
cg26804299	0.5	0.14	FALSE
cg26804315	0.11	0.04	FALSE
cg26804336	0.09	0.06	FALSE
cg26804360	-0.04	0.01	FALSE
cg26804381	0.38	0.11	FALSE
cg26804387	0.01	0.04	FALSE
cg26804406	0.14	0.08	FALSE
cg26804411	0.46	0.04	FALSE
cg26804423	0.35	0.14	FALSE
cg26804509	0.62	0.13	FALSE
cg26804577	0.37	0.1	FALSE
cg26804595	0.6	0.15	FALSE
cg26804733	-0.18	0.12	FALSE
cg26804772	0.66	0.36	FALSE
cg26804848	0.33	0.13	FALSE
cg26804932	-0.12	0.04	FALSE
cg26804944	0.36	0.07	FALSE
cg26804995	0.04	0.06	FALSE
cg26805113	1	0.96	FALSE
cg26805129	0.1	0.04	FALSE
cg26805150	0.4	0.07	FALSE
cg26805238	-0.09	0.02	FALSE
cg26805255	0.1	0.08	FALSE
cg26805263	-0.17	0.06	FALSE
cg26805306	0.13	0.6	FALSE
cg26805346	0.19	0.07	FALSE
cg26805405	-0.03	0.04	FALSE
cg26805503	-0.09	0.04	FALSE
cg26805528	0.09	0.05	FALSE
cg26805579	0.96	0.34	FALSE
cg26805606	0.4	0.04	FALSE
cg26805720	0.93	0.3	FALSE
cg26805779	0.16	0.07	FALSE
cg26805882	0.85	0.3	FALSE
cg26805905	0.24	0.05	FALSE
cg26806016	-0.1	0.09	FALSE
cg26806071	0.03	0.04	FALSE
cg26806260	0.32	0.05	FALSE
cg26806527	0.08	0.03	FALSE
cg26806603	0.11	0.06	FALSE
cg26806713	0.67	0.08	FALSE
cg26806779	0.54	0.26	FALSE
cg26806791	0.09	0.05	FALSE
cg26806835	0.3	0.1	FALSE
cg26806924	0.13	0.08	FALSE
cg26807095	0.03	0.05	FALSE
cg26807107	0.24	0.03	FALSE
cg26807233	0.02	0.06	FALSE
cg26807261	0.2	0.05	FALSE
cg26807301	0.02	0.03	FALSE
cg26807340	-0.11	0.04	FALSE
cg26807367	-0.05	0.06	FALSE
cg26807412	0.04	0.09	FALSE
cg26807432	0.18	0.08	FALSE
cg26807448	0.25	0.15	FALSE
cg26807475	0.02	0.05	FALSE
cg26807536	0.06	0.04	FALSE
cg26807590	0.84	0.22	FALSE
cg26807616	0.66	0.1	FALSE
cg26807731	-0.14	0.03	FALSE
cg26807767	0.17	0.09	FALSE
cg26807912	-0.19	0.03	FALSE
cg26807935	0	0.05	FALSE
cg26807939	0.56	0.1	FALSE
cg26807961	0.08	0.09	FALSE
cg26808144	0.42	0.05	FALSE
cg26808154	0.34	0.11	FALSE
cg26808224	0.26	0.05	FALSE
cg26808293	0.48	0.09	FALSE
cg26808417	-0.03	0.03	FALSE
cg26808436	0.54	0.16	FALSE
cg26808510	0.62	0.1	FALSE
cg26808583	0.15	0.1	FALSE
cg26808592	0.89	0.44	FALSE
cg26808618	0.41	0.1	FALSE
cg26808687	0.23	0.06	FALSE
cg26808738	-0.16	0.09	FALSE
cg26808747	0.54	0.14	FALSE
cg26808779	-0.03	0.02	FALSE
cg26808784	0.14	0.05	FALSE
cg26808810	0.15	0.04	FALSE
cg26808852	0.02	0.09	FALSE
cg26808921	0.08	0.03	FALSE
cg26808979	0	0.11	FALSE
cg26809043	0.19	0.07	FALSE
cg26809127	-0.03	0.03	FALSE
cg26809372	0.21	0.09	FALSE
cg26809497	0.15	0.03	FALSE
cg26809635	0.35	0.13	FALSE
cg26809643	-0.07	0.12	FALSE
cg26809868	0.4	0.18	FALSE
cg26809911	0.26	0.02	FALSE
cg26809926	-0.12	0.08	FALSE
cg26809965	0.49	0.1	FALSE
cg26810146	0.66	0.17	FALSE
cg26810157	0.06	0.12	FALSE
cg26810214	0.27	0.04	FALSE
cg26810230	0.86	0.19	FALSE
cg26810281	0.39	0.17	FALSE
cg26810292	0.02	0.03	FALSE
cg26810426	0	0.05	FALSE
cg26810690	0.03	0.06	FALSE
cg26810723	-0.07	0.04	FALSE
cg26810767	0.19	0.16	FALSE
cg26810779	-0.09	0.04	FALSE
cg26810816	0.03	0.05	FALSE
cg26810908	0.29	0.1	FALSE
cg26810925	-0.05	0.11	FALSE
cg26810939	-0.12	0.08	FALSE
cg26810966	0.98	0.74	FALSE
cg26810970	-0.06	0.05	FALSE
cg26811061	-0.06	0.03	FALSE
cg26811079	0.15	0.03	FALSE
cg26811159	0.48	0.11	FALSE
cg26811252	0.95	0.22	FALSE
cg26811313	0.04	0.03	FALSE
cg26811352	-0.04	0.05	FALSE
cg26811372	0.77	0.3	FALSE
cg26811385	0.24	0.15	FALSE
cg26811411	0.11	0.03	FALSE
cg26811425	0.16	0.05	FALSE
cg26811568	0.56	0.21	FALSE
cg26811638	0.7	0.18	FALSE
cg26811653	0.03	0.04	FALSE
cg26811705	0.49	0.16	FALSE
cg26811852	0.08	0.04	FALSE
cg26811868	0.02	0.1	FALSE
cg26811898	0.63	0.27	FALSE
cg26811904	0.5	0.16	FALSE
cg26811927	0.93	0.33	FALSE
cg26811976	0.01	0.05	FALSE
cg26812147	0.1	0.05	FALSE
cg26812169	0.6	0.1	FALSE
cg26812362	0.56	0.02	FALSE
cg26812397	-0.05	0.03	FALSE
cg26812418	0.09	0.24	FALSE
cg26812421	-0.07	0.02	FALSE
cg26812481	-0.07	0.04	FALSE
cg26812486	0.81	0.17	FALSE
cg26812503	0.13	0.02	FALSE
cg26812585	0.02	0.05	FALSE
cg26812610	0.85	0.2	FALSE
cg26812615	0.4	0.1	FALSE
cg26812704	0.19	0.03	FALSE
cg26812728	0.04	0.08	FALSE
cg26812760	-0.02	0.03	FALSE
cg26812852	0.34	0.05	FALSE
cg26812967	0.04	0.02	FALSE
cg26813096	0.02	0.04	FALSE
cg26813162	0.07	0.07	FALSE
cg26813301	0.51	0.65	TRUE
cg26813458	0.43	0.08	FALSE
cg26813483	0.99	0.81	FALSE
cg26813557	0.05	0.04	FALSE
cg26813561	0.04	0.04	FALSE
cg26813604	0.34	0.12	FALSE
cg26813646	0.4	0.09	FALSE
cg26813718	0.17	0.08	FALSE
cg26813794	-0.07	0.87	FALSE
cg26813796	0.26	0.03	FALSE
cg26813907	0.06	0.03	FALSE
cg26813908	0.55	0.06	FALSE
cg26814075	0.66	0.15	FALSE
cg26814100	0.35	0.24	FALSE
cg26814208	0.14	0.07	FALSE
cg26814241	0.49	0.06	FALSE
cg26814276	0.49	0.09	FALSE
cg26814335	0.38	0.24	FALSE
cg26814396	0.44	0.53	FALSE
cg26814432	0.3	0.03	FALSE
cg26814539	0.25	0.03	FALSE
cg26814565	0.1	0.05	FALSE
cg26814635	0.11	0.05	FALSE
cg26814650	0.08	0.07	FALSE
cg26814703	0.34	0.18	FALSE
cg26814712	0.51	0.15	FALSE
cg26814835	-0.01	0.06	FALSE
cg26814847	0.08	0.02	FALSE
cg26815032	0.62	0.12	FALSE
cg26815147	0.21	0.11	FALSE
cg26815291	0.02	0.07	FALSE
cg26815396	0.6	0.1	FALSE
cg26815414	0.1	0.04	FALSE
cg26815454	0.44	0.26	FALSE
cg26815471	-0.13	0.03	FALSE
cg26815611	0.07	0.02	FALSE
cg26815617	-0.07	0.06	FALSE
cg26815688	0.16	0.03	FALSE
cg26815748	0.09	0.06	FALSE
cg26815802	0.34	0.04	FALSE
cg26816023	0	0.04	FALSE
cg26816128	0.03	0.02	FALSE
cg26816312	0.08	0.04	FALSE
cg26816363	0.08	0.04	FALSE
cg26816421	0.23	0.07	FALSE
cg26816426	0.03	0.03	FALSE
cg26816438	0.18	0.08	FALSE
cg26816491	0.64	0.46	FALSE
cg26816552	0.09	0.02	FALSE
cg26816581	0.06	0.02	FALSE
cg26816583	0.58	0.06	FALSE
cg26816636	0.36	0.09	FALSE
cg26816707	0.11	0.04	FALSE
cg26816819	0.08	0.04	FALSE
cg26816907	0.48	0.13	FALSE
cg26817121	0.16	0.04	FALSE
cg26817127	0.07	0.03	FALSE
cg26817145	0.62	0.13	FALSE
cg26817217	0.47	0.14	FALSE
cg26817300	0.05	0.28	FALSE
cg26817334	0.25	0.04	FALSE
cg26817371	-0.04	0.07	FALSE
cg26817382	0.27	0.03	FALSE
cg26817416	0.44	0.23	FALSE
cg26817546	0.82	0.2	FALSE
cg26817573	0.47	0.07	FALSE
cg26817641	0.19	0.15	FALSE
cg26817755	0.4	0.3	FALSE
cg26817827	0.4	0.09	FALSE
cg26817877	0.76	0.25	FALSE
cg26817935	0.13	0.09	FALSE
cg26817972	0.01	0.04	FALSE
cg26818159	0.15	0.04	FALSE
cg26818165	0.35	0.02	FALSE
cg26818197	0.31	0.22	FALSE
cg26818235	-0.13	0.05	FALSE
cg26818257	0.61	0.14	FALSE
cg26818390	0.26	0.03	FALSE
cg26818464	0.39	0.18	FALSE
cg26818489	0.64	0.15	FALSE
cg26818573	0.22	0.2	FALSE
cg26818618	0.06	0.05	FALSE
cg26818625	0.27	0.1	FALSE
cg26818645	-0.04	0.07	FALSE
cg26818735	0.41	0.26	FALSE
cg26818792	0.18	0.06	FALSE
cg26818820	0.28	0.09	FALSE
cg26818821	0.85	0.23	FALSE
cg26818893	0.21	0.06	FALSE
cg26818935	0.33	0.06	FALSE
cg26819140	0.27	0.02	FALSE
cg26819160	-0.02	0.03	FALSE
cg26819193	-0.27	0.04	FALSE
cg26819388	0.05	0.06	FALSE
cg26819427	0.05	0.04	FALSE
cg26819428	0.05	0.05	FALSE
cg26819590	0.09	0.03	FALSE
cg26819609	0.49	0.07	FALSE
cg26819611	0.37	0.11	FALSE
cg26819633	-0.24	0.03	FALSE
cg26819695	0.4	0.16	FALSE
cg26819718	0.75	0.13	FALSE
cg26819753	0.39	0.12	FALSE
cg26819757	-0.05	0.02	FALSE
cg26819762	-0.02	0.11	FALSE
cg26819783	0.15	0.04	FALSE
cg26819793	0.14	0.02	FALSE
cg26819861	-0.18	0.08	FALSE
cg26819916	0.16	0.03	FALSE
cg26820000	0.16	0.04	FALSE
cg26820037	0.48	0.1	FALSE
cg26820055	0.26	0.08	FALSE
cg26820113	0.15	0.06	FALSE
cg26820118	0.4	0.05	FALSE
cg26820168	0.86	0.28	FALSE
cg26820199	0.34	0.02	FALSE
cg26820209	0.77	0.11	FALSE
cg26820220	-0.1	0.03	FALSE
cg26820223	0.6	0.03	FALSE
cg26820233	0.55	0.07	FALSE
cg26820259	1	0.92	FALSE
cg26820288	0	0.05	FALSE
cg26820327	0.21	0.03	FALSE
cg26820375	0.46	0.33	FALSE
cg26820378	-0.04	0.03	FALSE
cg26820501	0.47	0.17	FALSE
cg26820636	0.58	0.25	FALSE
cg26820641	0.1	0.03	FALSE
cg26820693	0.05	0.06	FALSE
cg26820811	-0.22	0.04	FALSE
cg26820845	0.43	0.07	FALSE
cg26820911	-0.01	0.03	FALSE
cg26820915	0.04	0.08	FALSE
cg26820922	0.07	0.03	FALSE
cg26820929	-0.12	0.09	FALSE
cg26821003	-0.04	0.05	FALSE
cg26821115	0.85	0.12	FALSE
cg26821137	0.51	0.13	FALSE
cg26821293	0.39	0.07	FALSE
cg26821327	0.15	0.12	FALSE
cg26821433	0.02	0.07	FALSE
cg26821462	0.83	0.16	FALSE
cg26821498	-0.08	0.06	FALSE
cg26821539	0.36	0.03	FALSE
cg26821540	0.37	0.2	FALSE
cg26821634	0.38	0.09	FALSE
cg26821681	0.74	0.26	FALSE
cg26821721	0.31	0.07	FALSE
cg26821745	0.1	0.09	FALSE
cg26821750	0.3	0.04	FALSE
cg26821758	-0.08	0.15	FALSE
cg26821823	0.46	0.15	FALSE
cg26821960	0.4	0.05	FALSE
cg26821962	0.41	0.1	FALSE
cg26822097	0.43	0.06	FALSE
cg26822161	0.14	0.03	FALSE
cg26822313	0.07	0.12	FALSE
cg26822330	0.03	0.08	FALSE
cg26822366	-0.01	0.09	FALSE
cg26822414	0.13	0.1	FALSE
cg26822476	0.75	0.12	FALSE
cg26822480	0.03	0.03	FALSE
cg26822501	0.63	0.2	FALSE
cg26822551	0.59	0.2	FALSE
cg26822572	0.09	0.08	FALSE
cg26822602	0.11	0.07	FALSE
cg26822728	0.97	0.33	FALSE
cg26822782	0.29	0.07	FALSE
cg26822854	0.12	0.03	FALSE
cg26822986	0.23	0.07	FALSE
cg26823060	0.23	0.09	FALSE
cg26823107	0.01	0.05	FALSE
cg26823144	0.06	0.06	FALSE
cg26823149	0.01	0.09	FALSE
cg26823162	0.45	0.04	FALSE
cg26823212	-0.03	0.15	FALSE
cg26823290	0.43	0.07	FALSE
cg26823353	0.68	0.19	FALSE
cg26823535	0.06	0.04	FALSE
cg26823584	-0.08	0.05	FALSE
cg26823630	0.21	0.02	FALSE
cg26823666	0.94	0.36	FALSE
cg26823762	0.48	0.22	FALSE
cg26823989	0.37	0.08	FALSE
cg26824006	0.29	0.09	FALSE
cg26824091	0.38	0.06	FALSE
cg26824126	0.12	0.02	FALSE
cg26824174	0.04	0.05	FALSE
cg26824216	0.1	0.04	FALSE
cg26824247	0.04	0.38	FALSE
cg26824326	0.02	0.04	FALSE
cg26824352	0.07	0.06	FALSE
cg26824423	0.27	0.05	FALSE
cg26824467	0.26	0.04	FALSE
cg26824516	0.35	0.09	FALSE
cg26824615	-0.03	0.04	FALSE
cg26824678	1	0.86	FALSE
cg26824705	0.39	0.05	FALSE
cg26824709	0.16	0.15	FALSE
cg26824780	0.2	0.1	FALSE
cg26824826	0.27	0.09	FALSE
cg26824847	0.49	0.24	FALSE
cg26824850	0.29	0.1	FALSE
cg26824947	0.76	0.17	FALSE
cg26824949	0.03	0.02	FALSE
cg26825412	0.7	0.17	FALSE
cg26825532	0.38	0.07	FALSE
cg26825544	0.14	0.07	FALSE
cg26825614	0.08	0.04	FALSE
cg26825650	0.42	0.12	FALSE
cg26825751	0.1	0.03	FALSE
cg26825849	-0.14	0.06	FALSE
cg26825934	-0.01	0.15	FALSE
cg26826004	0.56	0.16	FALSE
cg26826077	0.12	0.04	FALSE
cg26826109	0.02	0.04	FALSE
cg26826136	0.11	0.02	FALSE
cg26826183	0.42	0.05	FALSE
cg26826207	0.05	0.04	FALSE
cg26826223	0	0.03	FALSE
cg26826325	0.7	0.15	FALSE
cg26826329	-0.08	0.08	FALSE
cg26826339	0.61	0.14	FALSE
cg26826350	0.89	0.29	FALSE
cg26826402	0.04	0.05	FALSE
cg26826425	-0.14	0.06	FALSE
cg26826434	-0.11	0.08	FALSE
cg26826631	0.06	0.03	FALSE
cg26826704	0.14	0.04	FALSE
cg26826729	0.34	0.1	FALSE
cg26826852	0.35	0.02	FALSE
cg26826871	0.12	0.06	FALSE
cg26826927	0.26	0.23	FALSE
cg26826957	0.05	0.11	FALSE
cg26827033	-0.14	0.04	FALSE
cg26827058	0.13	0.05	FALSE
cg26827081	-0.01	0.04	FALSE
cg26827247	0.85	0.23	FALSE
cg26827373	0.71	0.23	FALSE
cg26827394	-0.01	0.04	FALSE
cg26827413	0.15	0.05	FALSE
cg26827458	-0.05	0.1	FALSE
cg26827503	-0.17	0.05	FALSE
cg26827533	0.6	0.16	FALSE
cg26827653	0.31	0.07	FALSE
cg26827702	0.14	0.07	FALSE
cg26827725	-0.06	0.12	FALSE
cg26827852	-0.1	0.05	FALSE
cg26827874	0.32	0.13	FALSE
cg26827876	0.86	0.21	FALSE
cg26827893	0.16	0.08	FALSE
cg26827938	0.58	0.09	FALSE
cg26827966	0.83	0.13	FALSE
cg26827987	0.5	0.07	FALSE
cg26828017	0.22	0.4	FALSE
cg26828057	-0.06	0.04	FALSE
cg26828131	0.07	0.02	FALSE
cg26828218	-0.12	0.03	FALSE
cg26828494	0.01	0.03	FALSE
cg26828533	-0.08	0.09	FALSE
cg26828592	0.12	0.09	FALSE
cg26828599	0.03	0.08	FALSE
cg26828601	0.64	0.11	FALSE
cg26828643	0.16	0.04	FALSE
cg26828689	0.8	0.14	FALSE
cg26828767	0.05	0.05	FALSE
cg26828839	-0.09	0.07	FALSE
cg26828842	0.53	0.21	FALSE
cg26828909	0.59	0.1	FALSE
cg26829015	0.07	0.03	FALSE
cg26829071	0.31	0.2	FALSE
cg26829088	-0.14	0.04	FALSE
cg26829098	0.87	0.24	FALSE
cg26829101	0.8	0.15	FALSE
cg26829131	0.28	0.04	FALSE
cg26829184	-0.09	0.07	FALSE
cg26829310	0.3	0.2	FALSE
cg26829318	-0.01	0.03	FALSE
cg26829379	0.27	0.02	FALSE
cg26829395	0.37	0.14	FALSE
cg26829418	-0.03	0.06	FALSE
cg26829451	0.16	0.04	FALSE
cg26829529	0.43	0.1	FALSE
cg26829670	0.05	0.04	FALSE
cg26829672	0.13	0.15	FALSE
cg26829913	-0.02	0.05	FALSE
cg26829925	-0.04	0.03	FALSE
cg26829990	-0.01	0.04	FALSE
cg26830038	0.28	0.04	FALSE
cg26830192	-0.02	0.03	FALSE
cg26830233	0.09	0.03	FALSE
cg26830291	0.22	0.07	FALSE
cg26830409	-0.03	0.05	FALSE
cg26830558	0.9	0.24	FALSE
cg26830654	0.33	0.05	FALSE
cg26830834	0.08	0.03	FALSE
cg26830958	0.45	0.12	FALSE
cg26830985	-0.01	0.05	FALSE
cg26831001	-0.02	0.02	FALSE
cg26831042	0.21	0.02	FALSE
cg26831081	-0.12	0.04	FALSE
cg26831087	0.24	0.07	FALSE
cg26831119	0.28	0.12	FALSE
cg26831148	0.25	0.03	FALSE
cg26831149	0.07	0.06	FALSE
cg26831158	0.09	0.06	FALSE
cg26831184	-0.11	0.05	FALSE
cg26831220	0.21	0.07	FALSE
cg26831227	0.14	0.02	FALSE
cg26831241	0.2	0.05	FALSE
cg26831259	0.02	0.04	FALSE
cg26831409	0.12	0.08	FALSE
cg26831415	0.17	0.04	FALSE
cg26831416	0.41	0.24	FALSE
cg26831488	0.34	0.1	FALSE
cg26831562	0.04	0.03	FALSE
cg26831566	0.22	0.12	FALSE
cg26831706	0.23	0.03	FALSE
cg26831712	0	0.03	FALSE
cg26831730	-0.11	0.04	FALSE
cg26831811	0.46	0.04	FALSE
cg26831962	0.21	0.03	FALSE
cg26831968	0.3	0.02	FALSE
cg26832142	-0.05	0.05	FALSE
cg26832154	-0.03	0.02	FALSE
cg26832183	0	0.06	FALSE
cg26832211	0.47	0.07	FALSE
cg26832294	0.61	0.18	FALSE
cg26832427	0.05	0.03	FALSE
cg26832509	0.38	0.47	FALSE
cg26832524	0.08	0.02	FALSE
cg26832564	0.67	0.1	FALSE
cg26832639	0.48	0.07	FALSE
cg26832666	0.16	0.13	FALSE
cg26832686	-0.17	0.04	FALSE
cg26832832	-0.05	0.08	FALSE
cg26832879	-0.03	0.05	FALSE
cg26832893	0.08	0.02	FALSE
cg26832915	0.07	0.04	FALSE
cg26833060	0.39	0.14	FALSE
cg26833096	-0.12	0.03	FALSE
cg26833120	0.56	0.15	FALSE
cg26833169	0.42	0.15	FALSE
cg26833273	0.25	0.07	FALSE
cg26833303	0	0.04	FALSE
cg26833329	0.04	0.05	FALSE
cg26833395	-0.02	0.03	FALSE
cg26833602	0.22	0.01	FALSE
cg26833667	0.22	0.05	FALSE
cg26833781	0.14	0.02	FALSE
cg26833784	0	0.06	FALSE
cg26833798	-0.04	0.03	FALSE
cg26833830	0.19	0.8	FALSE
cg26833883	0.21	0.12	FALSE
cg26833936	0.74	0.28	FALSE
cg26834010	0.12	0.02	FALSE
cg26834043	0.49	0.24	FALSE
cg26834169	0.41	0.02	FALSE
cg26834244	-0.02	0.05	FALSE
cg26834479	-0.03	0.06	FALSE
cg26834504	-0.19	0.08	FALSE
cg26834624	0	0.02	FALSE
cg26834627	0.16	0.05	FALSE
cg26834680	0.35	0.1	FALSE
cg26834831	0.32	0.03	FALSE
cg26834887	-0.07	0.03	FALSE
cg26834950	0.09	0.06	FALSE
cg26834993	-0.08	0.05	FALSE
cg26835222	0.11	0.09	FALSE
cg26835268	0.15	0.09	FALSE
cg26835302	0.26	0.07	FALSE
cg26835324	0.32	0.06	FALSE
cg26835327	0.31	0.03	FALSE
cg26835374	0.8	0.2	FALSE
cg26835417	-0.08	0.03	FALSE
cg26835419	0.22	0.04	FALSE
cg26835440	-0.02	0.08	FALSE
cg26835506	0.21	0.07	FALSE
cg26835520	0.92	0.18	FALSE
cg26835683	-0.2	0.03	FALSE
cg26835798	0.16	0.08	FALSE
cg26836026	-0.01	0.03	FALSE
cg26836125	-0.02	0.15	FALSE
cg26836171	0.11	0.06	FALSE
cg26836175	0.83	0.17	FALSE
cg26836183	0.07	0.05	FALSE
cg26836204	0.42	0.11	FALSE
cg26836233	0.36	0.1	FALSE
cg26836273	0.09	0.04	FALSE
cg26836382	0.07	0.07	FALSE
cg26836402	0.24	0.28	FALSE
cg26836413	-0.12	0.03	FALSE
cg26836456	0.39	0.09	FALSE
cg26836479	0.62	0.1	FALSE
cg26836573	0.26	0.05	FALSE
cg26836685	0.68	0.1	FALSE
cg26836696	0.34	0.08	FALSE
cg26836717	0.46	0.04	FALSE
cg26836743	0.09	0.06	FALSE
cg26836793	0.02	0.04	FALSE
cg26836800	0	0.02	FALSE
cg26836809	0.14	0.08	FALSE
cg26836955	-0.08	0.06	FALSE
cg26837043	-0.1	0.02	FALSE
cg26837178	0.53	0.15	FALSE
cg26837192	0.38	0.17	FALSE
cg26837270	0.1	0.03	FALSE
cg26837372	0.2	0.06	FALSE
cg26837399	0.43	0.29	FALSE
cg26837477	0.26	0.08	FALSE
cg26837508	-0.04	0.07	FALSE
cg26837570	0.13	0.12	FALSE
cg26837630	-0.13	0.03	FALSE
cg26837644	0.52	0.17	FALSE
cg26837681	0.21	0.19	FALSE
cg26837708	0.21	0.17	FALSE
cg26837730	0.39	0.06	FALSE
cg26837766	-0.22	0.06	FALSE
cg26837768	-0.13	0.06	FALSE
cg26837773	0.72	0.22	FALSE
cg26837800	0.31	0.07	FALSE
cg26837853	0.18	0.06	FALSE
cg26837896	0.05	0.05	FALSE
cg26837962	-0.06	0.04	FALSE
cg26838023	0.29	0.06	FALSE
cg26838212	0.14	0.03	FALSE
cg26838345	0.12	0.04	FALSE
cg26838398	0.19	0.1	FALSE
cg26838532	0.37	0.22	FALSE
cg26838636	-0.02	0.03	FALSE
cg26838691	0.43	0.11	FALSE
cg26838747	-0.19	0.04	FALSE
cg26838787	0.37	0.06	FALSE
cg26838860	-0.11	0.04	FALSE
cg26838900	0.52	0.08	FALSE
cg26838995	0.02	0.03	FALSE
cg26839117	0.33	0.05	FALSE
cg26839252	-0.03	0.21	FALSE
cg26839284	0.36	0.02	FALSE
cg26839288	0.1	0.15	FALSE
cg26839356	0.61	0.17	FALSE
cg26839410	0.96	0.41	FALSE
cg26839512	0.81	0.26	FALSE
cg26839597	0.6	0.02	FALSE
cg26839652	0.06	0.19	FALSE
cg26839791	0.43	0.11	FALSE
cg26839807	0.24	0.03	FALSE
cg26839812	0.18	0.03	FALSE
cg26839863	-0.05	0.04	FALSE
cg26839871	0.28	0.05	FALSE
cg26839961	-0.13	0.04	FALSE
cg26840043	0.42	0.16	FALSE
cg26840062	-0.03	0.05	FALSE
cg26840099	0.28	0.05	FALSE
cg26840146	0.26	0.07	FALSE
cg26840162	-0.05	0.05	FALSE
cg26840318	0.17	0.03	FALSE
cg26840333	0.81	0.46	FALSE
cg26840437	0.94	0.28	FALSE
cg26840462	0.24	0.04	FALSE
cg26840561	0.33	0.06	FALSE
cg26840590	-0.14	0.07	FALSE
cg26840598	0.31	0.04	FALSE
cg26840672	0.07	0.08	FALSE
cg26840755	-0.19	0.03	FALSE
cg26840757	-0.18	0.06	FALSE
cg26840770	0.39	0.07	FALSE
cg26840798	-0.09	0.05	FALSE
cg26840824	-0.1	0.04	FALSE
cg26840889	0.11	0.1	FALSE
cg26840970	0.65	0.11	FALSE
cg26841013	0.54	0.13	FALSE
cg26841017	0.56	0.01	FALSE
cg26841040	0.57	0.11	FALSE
cg26841048	0.48	0.17	FALSE
cg26841068	0.69	0.11	FALSE
cg26841102	0.06	0.06	FALSE
cg26841114	0.04	0.11	FALSE
cg26841156	0.1	0.06	FALSE
cg26841157	0.24	0.09	FALSE
cg26841170	0.1	0.07	FALSE
cg26841277	0.01	0.05	FALSE
cg26841309	-0.09	0.04	FALSE
cg26841383	-0.11	0.04	FALSE
cg26841402	0.35	0.03	FALSE
cg26841425	0.35	0.17	FALSE
cg26841483	0.24	0.11	FALSE
cg26841507	0.38	0.1	FALSE
cg26841611	-0.22	0.04	FALSE
cg26841647	-0.03	0.1	FALSE
cg26841862	0.23	0.41	FALSE
cg26841894	0	0.04	FALSE
cg26841910	-0.04	0.06	FALSE
cg26841929	0.04	0.03	FALSE
cg26841967	0.75	0.26	FALSE
cg26841990	-0.17	0.02	FALSE
cg26842024	0.28	0.08	FALSE
cg26842034	-0.07	0.04	FALSE
cg26842044	-0.11	0.09	FALSE
cg26842089	-0.11	0.03	FALSE
cg26842096	0.26	0.12	FALSE
cg26842121	-0.15	0.35	FALSE
cg26842306	0.14	0.07	FALSE
cg26842315	0.23	0.03	FALSE
cg26842423	0.73	0.39	FALSE
cg26842588	0.06	0.03	FALSE
cg26842596	0.76	0.16	FALSE
cg26842622	0.84	0.2	TRUE
cg26842664	0.24	0.16	FALSE
cg26842720	0.24	0.05	FALSE
cg26842743	0.59	0.26	FALSE
cg26842775	0.01	0.04	FALSE
cg26842802	0.37	0.03	FALSE
cg26842815	0.05	0.02	FALSE
cg26843008	0.14	0.03	FALSE
cg26843035	0.5	0.13	FALSE
cg26843074	0.6	0.16	FALSE
cg26843278	0.24	0.06	FALSE
cg26843324	-0.06	0.04	FALSE
cg26843430	0.03	0.12	FALSE
cg26843444	-0.06	0.16	FALSE
cg26843486	-0.12	0.05	FALSE
cg26843498	0.8	0.42	FALSE
cg26843567	0.73	0.18	FALSE
cg26843612	-0.04	0.07	FALSE
cg26843698	-0.08	0.03	FALSE
cg26843711	0.17	0.23	FALSE
cg26843750	0.68	0.23	FALSE
cg26843783	0.82	0.32	FALSE
cg26843807	0.22	0.27	FALSE
cg26843848	0.66	0.1	FALSE
cg26843872	0.38	0.22	FALSE
cg26844077	0.08	0.04	FALSE
cg26844104	0.43	0.15	FALSE
cg26844171	0.15	0.57	FALSE
cg26844180	0.67	0.15	FALSE
cg26844246	0.62	0.13	FALSE
cg26844459	0.5	0.11	FALSE
cg26844633	0.16	0.29	FALSE
cg26844804	-0.04	0.05	FALSE
cg26844909	-0.07	0.04	FALSE
cg26844954	-0.04	0.03	FALSE
cg26845036	0.11	0.03	FALSE
cg26845082	1	0.69	FALSE
cg26845108	0.02	0.04	FALSE
cg26845138	0.35	0.09	FALSE
cg26845278	0.21	0.08	FALSE
cg26845297	0.48	0.07	FALSE
cg26845300	0.47	0.16	FALSE
cg26845390	0.67	0.13	FALSE
cg26845430	0.19	0.05	FALSE
cg26845817	0.25	0.08	FALSE
cg26845838	0.02	0.03	FALSE
cg26845946	0.07	0.05	FALSE
cg26846076	0.99	0.63	FALSE
cg26846409	0.72	0.15	FALSE
cg26846424	0.06	0.05	FALSE
cg26846476	-0.18	0.03	FALSE
cg26846592	0.05	0.02	FALSE
cg26846609	1	0.89	FALSE
cg26846647	0.21	0.04	FALSE
cg26846726	0.29	0.04	FALSE
cg26846781	0.36	0.1	FALSE
cg26846786	0.18	0.04	FALSE
cg26846810	0.18	0.04	FALSE
cg26846848	0.03	0.02	FALSE
cg26846864	0.15	0.04	FALSE
cg26846943	0.82	0.36	FALSE
cg26846959	0.28	0.13	FALSE
cg26847100	0.41	0.23	FALSE
cg26847109	-0.06	0.06	FALSE
cg26847156	-0.14	0.09	FALSE
cg26847193	0.28	0.04	FALSE
cg26847229	0.05	0.03	FALSE
cg26847438	0.04	0.03	FALSE
cg26847503	0.55	0.14	FALSE
cg26847642	0.11	0.22	FALSE
cg26847747	0.74	0.3	FALSE
cg26847753	0.27	0.07	FALSE
cg26847756	0.06	0.03	FALSE
cg26847805	0.07	0.03	FALSE
cg26847834	0.09	0.12	FALSE
cg26847850	0.33	0.09	FALSE
cg26847866	0.53	0.13	FALSE
cg26847878	0.04	0.04	FALSE
cg26848011	-0.12	0.12	FALSE
cg26848071	0.49	0.25	FALSE
cg26848086	-0.09	0.06	FALSE
cg26848157	0.03	0.04	FALSE
cg26848184	-0.17	0.04	FALSE
cg26848300	-0.17	0.04	FALSE
cg26848371	-0.12	0.04	FALSE
cg26848442	0.23	0.15	FALSE
cg26848478	-0.07	0.05	FALSE
cg26848524	0.49	0.14	FALSE
cg26848593	-0.06	0.02	FALSE
cg26848718	0.46	0.08	FALSE
cg26848957	-0.02	0.08	FALSE
cg26848963	0.13	0.05	FALSE
cg26849077	-0.06	0.04	FALSE
cg26849265	0.15	0.05	FALSE
cg26849331	0.22	0.1	FALSE
cg26849776	0.03	0.06	FALSE
cg26849830	0.02	0.02	FALSE
cg26849884	0.17	0.08	FALSE
cg26849909	0.17	0.03	FALSE
cg26849931	0.59	0.11	FALSE
cg26849996	0.11	0.06	FALSE
cg26850117	0.96	0.46	FALSE
cg26850144	0.79	0.14	FALSE
cg26850145	0.01	0.04	FALSE
cg26850451	-0.02	0.07	FALSE
cg26850469	0.43	0.1	FALSE
cg26850503	0.1	0.04	FALSE
cg26850624	0.87	0.21	FALSE
cg26850673	-0.2	0.04	FALSE
cg26850677	-0.16	0.03	FALSE
cg26850754	0.21	0.09	FALSE
cg26850807	0.5	0.13	FALSE
cg26851107	0.78	0.11	FALSE
cg26851112	0.59	0.13	FALSE
cg26851141	0.39	0.09	FALSE
cg26851289	0.55	0.26	FALSE
cg26851374	0.7	0.13	FALSE
cg26851376	-0.05	0.13	FALSE
cg26851410	0.12	0.02	FALSE
cg26851496	0	0.04	FALSE
cg26851500	0.08	0.08	FALSE
cg26851570	-0.07	0.05	FALSE
cg26851608	0.24	0.02	FALSE
cg26851650	0.05	0.01	FALSE
cg26851661	0.94	0.36	FALSE
cg26851727	0.07	0.03	FALSE
cg26851782	0.04	0.06	FALSE
cg26851796	-0.1	0.22	FALSE
cg26851800	0.08	0.06	FALSE
cg26851803	0.43	0.06	FALSE
cg26851984	0.02	0.08	FALSE
cg26852159	0.05	0.03	FALSE
cg26852242	0.01	0.08	FALSE
cg26852286	0.68	0.2	FALSE
cg26852331	0.05	0.04	FALSE
cg26852404	-0.1	0.1	FALSE
cg26852437	-0.06	0.07	FALSE
cg26852477	0.03	0.05	FALSE
cg26852645	-0.08	0.05	FALSE
cg26852651	0.34	0.05	FALSE
cg26852712	0.48	0.29	FALSE
cg26852723	0.27	0.23	FALSE
cg26852750	0.37	0.06	FALSE
cg26852879	0.11	0.05	FALSE
cg26852894	0.26	0.1	FALSE
cg26852971	-0.08	0.02	FALSE
cg26852992	0.43	0.15	FALSE
cg26853048	0.11	0.04	FALSE
cg26853057	0.02	0.12	FALSE
cg26853064	0.01	0.08	FALSE
cg26853071	0.99	0.73	FALSE
cg26853093	0.33	0.02	FALSE
cg26853265	0.83	0.17	FALSE
cg26853340	0.01	0.1	FALSE
cg26853368	0.35	0.11	FALSE
cg26853371	0.11	0.05	FALSE
cg26853374	0	0.09	FALSE
cg26853401	0.16	0.15	FALSE
cg26853415	0.55	0.1	FALSE
cg26853442	0.54	0.06	FALSE
cg26853458	0.87	0.32	FALSE
cg26853536	0.59	0.15	FALSE
cg26853549	0.14	0.03	FALSE
cg26853607	-0.09	0.04	FALSE
cg26853628	-0.03	0.06	FALSE
cg26853640	0.1	0.06	FALSE
cg26853787	0.72	0.19	FALSE
cg26853808	0.13	0.05	FALSE
cg26853855	0.33	0.09	FALSE
cg26853987	-0.16	0.04	FALSE
cg26854012	0.07	0.14	FALSE
cg26854096	0.36	0.06	FALSE
cg26854234	0.16	0.03	FALSE
cg26854298	0.54	0.15	FALSE
cg26854559	-0.11	0.06	FALSE
cg26854588	0.32	0.16	FALSE
cg26855015	-0.19	0.18	FALSE
cg26855136	-0.15	0.11	FALSE
cg26855148	0.45	0.08	FALSE
cg26855208	0.3	0.05	FALSE
cg26855231	0.36	0.05	FALSE
cg26855234	0.11	0.08	FALSE
cg26855280	0.15	0.05	FALSE
cg26855302	0.18	0.15	FALSE
cg26855406	0.16	0.09	FALSE
cg26855672	-0.02	0.07	FALSE
cg26855689	-0.04	0.02	FALSE
cg26855724	0.88	0.31	FALSE
cg26855801	0.25	0.1	FALSE
cg26855918	0.49	0.13	FALSE
cg26856080	0.11	0.05	FALSE
cg26856257	0.43	0.18	FALSE
cg26856289	0.27	0.15	FALSE
cg26856316	0.05	0.05	FALSE
cg26856322	0.15	0.02	FALSE
cg26856330	0.24	0.02	FALSE
cg26856333	0.56	0.11	FALSE
cg26856369	0	0.05	FALSE
cg26856388	0.22	0.02	FALSE
cg26856443	0.06	0.08	FALSE
cg26856475	0.86	0.22	FALSE
cg26856494	0.12	0.08	FALSE
cg26856501	0.15	0.07	FALSE
cg26856578	-0.17	0.18	FALSE
cg26856596	0.03	0.03	FALSE
cg26856604	0.32	0.06	FALSE
cg26856631	0.98	0.83	FALSE
cg26856658	0.38	0.05	FALSE
cg26856676	0.32	0.02	FALSE
cg26856771	-0.07	0.03	FALSE
cg26856924	0.56	0.15	FALSE
cg26856948	-0.06	0.03	FALSE
cg26856965	0.59	0.41	FALSE
cg26857078	0.32	0.12	FALSE
cg26857192	0.03	0.06	FALSE
cg26857315	0.77	0.21	FALSE
cg26857370	0.74	0.21	FALSE
cg26857408	-0.01	0.06	FALSE
cg26857521	0.6	0.13	FALSE
cg26857665	0.05	0.03	FALSE
cg26857837	0.21	0.1	FALSE
cg26857910	0.08	0.1	FALSE
cg26857911	0.5	0.07	FALSE
cg26858065	0.75	0.11	FALSE
cg26858073	0.16	0.02	FALSE
cg26858096	-0.06	0.04	FALSE
cg26858144	0.84	0.21	FALSE
cg26858152	0.24	0.08	FALSE
cg26858218	-0.11	0.05	FALSE
cg26858238	-0.09	0.09	FALSE
cg26858268	0.24	0.06	FALSE
cg26858300	0.07	0.06	FALSE
cg26858343	0.19	0.03	FALSE
cg26858409	-0.07	0.03	FALSE
cg26858423	0.14	0.09	FALSE
cg26858526	0.69	0.17	FALSE
cg26858581	0.14	0.05	FALSE
cg26858605	0.19	0.03	FALSE
cg26858704	0.79	0.33	FALSE
cg26858716	-0.12	0.04	FALSE
cg26858890	0.68	0.14	FALSE
cg26858892	0.1	0.03	FALSE
cg26859016	0.54	0.1	FALSE
cg26859186	-0.04	0.01	FALSE
cg26859211	0.09	0.06	FALSE
cg26859365	0.35	0.09	FALSE
cg26859392	-0.29	0.06	FALSE
cg26859469	0.16	0.07	FALSE
cg26859557	0.05	0.07	FALSE
cg26859586	0.36	0.05	FALSE
cg26859593	0.11	0.06	FALSE
cg26859666	-0.15	0.03	FALSE
cg26859690	0.4	0.06	FALSE
cg26859841	0.16	0.11	FALSE
cg26859862	0.06	0.09	FALSE
cg26859878	0.31	0.16	FALSE
cg26859901	0.17	0.08	FALSE
cg26860066	-0.07	0.05	FALSE
cg26860113	0.25	0.03	FALSE
cg26860120	0.16	0.04	FALSE
cg26860182	0.21	0.01	FALSE
cg26860209	0.13	0.09	FALSE
cg26860257	0.4	0.11	FALSE
cg26860265	0.09	0.05	FALSE
cg26860273	0.81	0.2	FALSE
cg26860337	0.1	0.03	FALSE
cg26860459	-0.07	0.03	FALSE
cg26860604	0.05	0.02	FALSE
cg26860613	0.4	0.07	FALSE
cg26860703	0.34	0.06	FALSE
cg26860750	0.36	0.11	FALSE
cg26860780	0.1	0.04	FALSE
cg26860848	-0.06	0.08	FALSE
cg26860855	0.17	0.05	FALSE
cg26860935	0.55	0.17	FALSE
cg26860970	0.79	0.21	FALSE
cg26860994	0.66	0.03	FALSE
cg26861219	-0.09	0.01	FALSE
cg26861237	-0.02	0.03	FALSE
cg26861354	-0.29	0.07	FALSE
cg26861457	0.1	0.05	FALSE
cg26861460	0.44	0.27	FALSE
cg26861487	0.56	0.09	FALSE
cg26861525	0.16	0.03	FALSE
cg26861593	0.12	0.04	FALSE
cg26861703	0.13	0.05	FALSE
cg26861706	0.09	0.07	FALSE
cg26861732	0.65	0.25	FALSE
cg26861946	0.37	0.05	FALSE
cg26861995	0.42	0.18	FALSE
cg26862022	0.09	0.03	FALSE
cg26862148	0	0.05	FALSE
cg26862175	0.07	0.19	FALSE
cg26862185	0.15	0.02	FALSE
cg26862247	0.06	0.03	FALSE
cg26862286	0.02	0.04	FALSE
cg26862314	0.21	0.05	FALSE
cg26862316	0.03	0.05	FALSE
cg26862527	0.11	0.09	FALSE
cg26862620	0	0.73	FALSE
cg26862690	0.53	0.08	FALSE
cg26862691	0.11	0.04	FALSE
cg26862706	-0.1	0.05	FALSE
cg26862731	0.16	0.02	FALSE
cg26862861	0.15	0.04	FALSE
cg26862964	0.06	0.1	FALSE
cg26863013	0.59	0.09	FALSE
cg26863079	-0.12	0.03	FALSE
cg26863085	-0.11	0.02	FALSE
cg26863172	0.85	0.2	FALSE
cg26863200	0.06	0.22	FALSE
cg26863308	-0.07	0.04	FALSE
cg26863380	0.06	0.05	FALSE
cg26863534	0.3	0.04	FALSE
cg26863551	0.08	0.14	FALSE
cg26863563	0.12	0.07	FALSE
cg26863821	0.2	0.15	FALSE
cg26863842	0.61	0.16	FALSE
cg26863864	0.39	0.09	FALSE
cg26863881	0.06	0.02	FALSE
cg26863891	0.06	0.04	FALSE
cg26864012	0.12	0.04	FALSE
cg26864036	0.28	0.06	FALSE
cg26864061	0.18	0.02	FALSE
cg26864084	-0.29	0.04	FALSE
cg26864130	0.28	0.06	FALSE
cg26864174	0.21	0.11	FALSE
cg26864297	0.02	0.04	FALSE
cg26864388	0.29	0.15	FALSE
cg26864395	0.38	0.1	FALSE
cg26864526	-0.14	0.06	FALSE
cg26864661	0.99	0.91	FALSE
cg26864691	0.04	0.04	FALSE
cg26864766	0.66	0.16	FALSE
cg26864826	1	0.98	FALSE
cg26864834	0.09	0.03	FALSE
cg26864905	0.05	0.08	FALSE
cg26864950	0.01	0.06	FALSE
cg26864993	-0.19	0.04	FALSE
cg26865084	0.74	0.18	FALSE
cg26865127	0.16	0.05	FALSE
cg26865201	0.42	0.07	FALSE
cg26865258	0.08	0.02	FALSE
cg26865274	-0.08	0.09	FALSE
cg26865290	0.01	0.03	FALSE
cg26865446	0.29	0.18	FALSE
cg26865478	0.1	0.05	FALSE
cg26865494	0.17	0.08	FALSE
cg26866014	-0.27	0.04	FALSE
cg26866020	0.52	0.09	FALSE
cg26866142	-0.08	0.03	FALSE
cg26866165	-0.21	0.03	FALSE
cg26866174	0.27	0.05	FALSE
cg26866263	0.46	0.17	FALSE
cg26866325	0.17	0.12	FALSE
cg26866348	0.83	0.22	FALSE
cg26866452	-0.05	0.05	FALSE
cg26866474	-0.08	0.04	FALSE
cg26866482	0.09	0.06	FALSE
cg26866625	0.66	0.18	FALSE
cg26866949	0.02	0.05	FALSE
cg26867200	0.21	0.04	FALSE
cg26867282	0.25	0.13	FALSE
cg26867370	0.13	0.08	FALSE
cg26867465	0.11	0.14	FALSE
cg26867545	0.06	0.21	FALSE
cg26867575	0.13	0.04	FALSE
cg26867765	-0.01	0.2	FALSE
cg26867866	0.08	0.03	FALSE
cg26867890	0.27	0.05	FALSE
cg26867978	0.31	0.04	FALSE
cg26867987	-0.06	0.04	FALSE
cg26868250	0.35	0.08	FALSE
cg26868299	0.31	0.06	FALSE
cg26868306	0.41	0.85	FALSE
cg26868345	-0.02	0.04	FALSE
cg26868354	0.16	0.02	FALSE
cg26868514	0.01	0.07	FALSE
cg26868799	0.04	0.02	FALSE
cg26868806	0.65	0.13	FALSE
cg26869362	0.19	0.09	FALSE
cg26869412	0.37	0.05	FALSE
cg26869417	0.25	0.06	FALSE
cg26869501	0.11	0.06	FALSE
cg26869506	0.29	0.04	FALSE
cg26869512	-0.13	0.03	FALSE
cg26869578	0.39	0.08	FALSE
cg26869604	0.13	0.03	FALSE
cg26869615	-0.16	0.06	FALSE
cg26869617	0	0.06	FALSE
cg26869723	0.04	0.12	FALSE
cg26869849	0.08	0.02	FALSE
cg26870057	-0.01	0.1	FALSE
cg26870061	0.02	0.06	FALSE
cg26870093	-0.05	0.04	FALSE
cg26870126	0.87	0.2	FALSE
cg26870337	-0.15	0.03	FALSE
cg26870460	0.58	0.11	FALSE
cg26870536	0.54	0.13	FALSE
cg26870566	0.17	0.05	FALSE
cg26870567	-0.05	0.07	FALSE
cg26870570	0.15	0.08	FALSE
cg26870584	0.35	0.09	FALSE
cg26870638	0.03	0.13	FALSE
cg26870720	0.2	0.02	FALSE
cg26870725	0.53	0.08	FALSE
cg26870744	0.22	0.06	FALSE
cg26870745	0.14	0.22	FALSE
cg26870771	0.22	0.08	FALSE
cg26870803	0.08	0.04	FALSE
cg26870865	0.48	0.08	FALSE
cg26870936	0.68	0.23	FALSE
cg26870941	-0.02	0.04	FALSE
cg26870961	0.17	0.05	FALSE
cg26870999	-0.04	0.07	FALSE
cg26871120	0.29	0.02	FALSE
cg26871180	-0.21	0.15	FALSE
cg26871279	0.23	0.05	FALSE
cg26871347	0.06	0.23	FALSE
cg26871350	0.39	0.08	FALSE
cg26871386	-0.11	0.02	FALSE
cg26871717	0	0.04	FALSE
cg26871735	0	0.04	FALSE
cg26871803	0.66	0.08	FALSE
cg26871875	0.01	0.07	FALSE
cg26871885	0.39	0.05	FALSE
cg26871959	0.03	0.07	FALSE
cg26871973	0.11	0.03	FALSE
cg26872028	0.04	0.04	FALSE
cg26872045	0.15	0.04	FALSE
cg26872049	0.05	0.03	FALSE
cg26872053	0.09	0.04	FALSE
cg26872100	0.44	0.02	FALSE
cg26872137	0.38	0.21	FALSE
cg26872138	0.08	0.07	FALSE
cg26872149	0.2	0.04	FALSE
cg26872151	0.26	0.06	FALSE
cg26872224	0.65	0.15	FALSE
cg26872305	0.09	0.08	FALSE
cg26872475	0.04	0.03	FALSE
cg26872482	0.2	0.07	FALSE
cg26872706	0.29	0.05	FALSE
cg26872708	0.57	0.09	FALSE
cg26872742	0.53	0.11	FALSE
cg26872780	0.22	0.25	FALSE
cg26872907	0.36	0.16	FALSE
cg26872968	-0.02	0.03	FALSE
cg26873132	0.17	0.09	FALSE
cg26873164	0.19	0.04	FALSE
cg26873254	-0.08	0.04	FALSE
cg26873311	-0.21	0.06	FALSE
cg26873329	0.4	0.18	FALSE
cg26873338	0.51	0.11	FALSE
cg26873392	0.21	0.06	FALSE
cg26873413	0.4	0.1	FALSE
cg26873488	0.17	0.08	FALSE
cg26873644	-0.15	0.03	FALSE
cg26873705	0.14	0.06	FALSE
cg26873754	0.64	0.05	FALSE
cg26873832	-0.08	0.13	FALSE
cg26873880	0.89	0.34	FALSE
cg26873935	0.68	0.61	FALSE
cg26874015	-0.03	0.02	FALSE
cg26874163	0.19	0.04	FALSE
cg26874164	-0.15	0.03	FALSE
cg26874282	0.78	0.3	FALSE
cg26874323	0.02	0.03	FALSE
cg26874341	0.09	0.03	FALSE
cg26874367	0.19	0.08	FALSE
cg26874450	-0.1	0.03	FALSE
cg26874464	0.06	0.06	FALSE
cg26874534	0.02	0.03	FALSE
cg26874542	0.11	0.09	FALSE
cg26874591	-0.04	0.03	FALSE
cg26874611	-0.07	0.04	FALSE
cg26874634	0.16	0.02	FALSE
cg26874691	0.45	0.05	FALSE
cg26874693	0.17	0.06	FALSE
cg26874713	0.48	0.03	FALSE
cg26874753	-0.01	0.03	FALSE
cg26874872	0.25	0.16	FALSE
cg26874916	0.35	0.02	FALSE
cg26874999	0	0.06	FALSE
cg26875073	-0.05	0.2	FALSE
cg26875131	0.3	0.13	FALSE
cg26875135	0.82	0.35	FALSE
cg26875137	0.6	0.09	FALSE
cg26875219	0	0.97	FALSE
cg26875248	-0.04	0.06	FALSE
cg26875384	0.11	0.08	FALSE
cg26875626	0.18	0.03	FALSE
cg26875655	0.4	0.08	FALSE
cg26875665	0.54	0.11	FALSE
cg26875805	0.44	0.13	FALSE
cg26875813	0.37	0.06	FALSE
cg26875830	0	0.03	FALSE
cg26875832	-0.06	0.13	FALSE
cg26875852	0.57	0.3	FALSE
cg26875867	0.04	0.03	FALSE
cg26875877	0.83	0.2	FALSE
cg26875902	-0.07	0.02	FALSE
cg26875958	0.15	0.05	FALSE
cg26875989	0.24	0.08	FALSE
cg26876001	-0.03	0.02	FALSE
cg26876101	0.32	0.07	FALSE
cg26876114	-0.25	0.04	FALSE
cg26876242	0.67	0.24	FALSE
cg26876444	0.26	0.19	FALSE
cg26876466	0.64	0.19	FALSE
cg26876514	0.14	0.05	FALSE
cg26876637	0.24	0.04	FALSE
cg26876647	0.64	0.11	FALSE
cg26876664	0.61	0.2	FALSE
cg26876680	0.11	0.01	FALSE
cg26876701	0.06	0.07	FALSE
cg26876703	-0.02	0.03	FALSE
cg26876914	0.38	0.07	FALSE
cg26876974	0.1	0.12	FALSE
cg26877023	0.11	0.04	FALSE
cg26877077	0.19	0.1	FALSE
cg26877198	0.2	0.1	FALSE
cg26877327	-0.06	0.03	FALSE
cg26877357	0.39	0.1	FALSE
cg26877374	0.53	0.05	FALSE
cg26877478	0.03	0.03	FALSE
cg26877508	-0.05	0.12	FALSE
cg26877565	0.03	0.04	FALSE
cg26877588	-0.12	0.05	FALSE
cg26877594	0.67	0.1	FALSE
cg26877596	0.48	0.19	FALSE
cg26877604	0.09	0.11	FALSE
cg26877631	0.04	0.04	FALSE
cg26877648	0.26	0.09	FALSE
cg26877678	0.3	0.29	FALSE
cg26877715	0.11	0.04	FALSE
cg26877720	0.24	0.29	FALSE
cg26878046	-0.07	0.03	FALSE
cg26878165	0.16	0.03	FALSE
cg26878169	-0.17	0.03	FALSE
cg26878190	0.36	0.08	FALSE
cg26878209	0.28	0.13	FALSE
cg26878542	-0.01	0.03	FALSE
cg26878655	-0.06	0.1	FALSE
cg26878675	-0.03	0.01	FALSE
cg26878688	0.25	0.13	FALSE
cg26878709	0.35	0.23	FALSE
cg26878734	0.01	0.08	FALSE
cg26878778	-0.21	0.02	FALSE
cg26878816	0.16	0.02	FALSE
cg26878870	-0.02	0.15	FALSE
cg26878893	0.67	0.14	FALSE
cg26878947	0.41	0.13	FALSE
cg26878967	-0.01	0.05	FALSE
cg26878995	0.03	0.09	FALSE
cg26878999	0.24	0.05	FALSE
cg26879059	0.49	0.14	FALSE
cg26879084	-0.17	0.07	FALSE
cg26879116	0.33	0.15	FALSE
cg26879282	0.04	0.05	FALSE
cg26879339	0.89	0.2	FALSE
cg26879349	0.09	0.06	FALSE
cg26879386	0.58	0.29	FALSE
cg26879538	0.06	0.14	FALSE
cg26879546	0.12	0.03	FALSE
cg26879578	-0.02	0.03	FALSE
cg26879581	0.64	0.2	FALSE
cg26879644	0.14	0.04	FALSE
cg26879736	-0.01	0.06	FALSE
cg26879741	0.39	0.1	FALSE
cg26879777	-0.17	0.02	FALSE
cg26879788	-0.01	0.06	FALSE
cg26879813	0.71	0.15	FALSE
cg26879815	-0.03	0.03	FALSE
cg26879891	0.22	0.04	FALSE
cg26879899	-0.01	0.03	FALSE
cg26879945	-0.04	0.03	FALSE
cg26879951	-0.01	0.12	FALSE
cg26880055	0.09	0.06	FALSE
cg26880073	0.55	0.04	FALSE
cg26880187	0.11	0.04	FALSE
cg26880200	0.12	0.17	FALSE
cg26880216	-0.02	0.06	FALSE
cg26880239	0.4	0.16	FALSE
cg26880297	-0.13	0.04	FALSE
cg26880399	0.57	0.14	FALSE
cg26880412	0.35	0.16	FALSE
cg26880445	0.09	0.07	FALSE
cg26880493	0.11	0.05	FALSE
cg26880525	-0.24	0.05	FALSE
cg26880549	0.39	0.07	FALSE
cg26880661	0.39	0.15	FALSE
cg26880735	0.77	0.42	FALSE
cg26880762	0.49	0.06	FALSE
cg26880777	0.26	0.18	FALSE
cg26880865	0	0.07	FALSE
cg26880891	-0.04	0.03	FALSE
cg26880961	0.37	0.13	FALSE
cg26880963	-0.15	0.04	FALSE
cg26881035	0.19	0.04	FALSE
cg26881102	0.15	0.08	FALSE
cg26881139	0.02	0.03	FALSE
cg26881207	-0.03	0.07	FALSE
cg26881268	0.1	0.08	FALSE
cg26881277	0.01	0.03	FALSE
cg26881287	0.84	0.22	FALSE
cg26881307	0.07	0.05	FALSE
cg26881360	0.19	0.04	FALSE
cg26881362	-0.15	0.05	FALSE
cg26881527	-0.05	0.04	FALSE
cg26881535	-0.04	0.05	FALSE
cg26881591	0.31	0.06	FALSE
cg26881651	0.07	0.08	FALSE
cg26881677	0.33	0.07	FALSE
cg26881691	0.94	0.22	FALSE
cg26881713	0.35	0.12	FALSE
cg26881760	0.26	0.04	FALSE
cg26881761	0.25	0.22	FALSE
cg26881863	0.69	0.12	FALSE
cg26881899	0.04	0.05	FALSE
cg26881997	0.69	0.15	FALSE
cg26882009	0.19	0.05	FALSE
cg26882115	0.07	0.05	FALSE
cg26882161	-0.05	0.03	FALSE
cg26882164	0.8	0.17	FALSE
cg26882168	-0.03	0.1	FALSE
cg26882204	0.12	0.09	FALSE
cg26882224	0.44	0.06	FALSE
cg26882410	0.06	0.05	FALSE
cg26882419	0	0.1	FALSE
cg26882424	-0.04	0.03	FALSE
cg26882487	0.07	0.07	FALSE
cg26882525	0.97	0.92	FALSE
cg26882593	-0.21	0.03	FALSE
cg26883033	0.26	0.13	FALSE
cg26883160	-0.04	0.04	FALSE
cg26883161	0.03	0.08	FALSE
cg26883171	0.48	0.1	FALSE
cg26883190	0.01	0.08	FALSE
cg26883251	0.36	0.15	FALSE
cg26883282	0.13	0.06	FALSE
cg26883434	0.08	0.12	FALSE
cg26883517	-0.02	0.08	FALSE
cg26883650	0.04	0.05	FALSE
cg26883712	0.45	0.06	FALSE
cg26883836	-0.14	0.03	FALSE
cg26883837	0.59	0.09	FALSE
cg26883963	-0.13	0.07	FALSE
cg26883974	0.53	0.12	FALSE
cg26884027	0.04	0.04	FALSE
cg26884038	0.28	0.07	FALSE
cg26884154	0.15	0.03	FALSE
cg26884161	0.03	0.09	FALSE
cg26884180	0.14	0.04	FALSE
cg26884261	-0.08	0.06	FALSE
cg26884320	-0.04	0.04	FALSE
cg26884345	0.09	0.02	FALSE
cg26884359	0.06	0.06	FALSE
cg26884376	-0.13	0.07	FALSE
cg26884570	0.68	0.13	FALSE
cg26884581	0.37	0.08	FALSE
cg26884658	0.28	0.08	FALSE
cg26884667	0.54	0.14	FALSE
cg26884773	0.64	0.15	FALSE
cg26884775	0.04	0.04	FALSE
cg26884816	-0.03	0.02	FALSE
cg26884837	-0.01	0.14	FALSE
cg26884973	0.05	0.06	FALSE
cg26885112	0.06	0.02	FALSE
cg26885220	0.47	0.1	FALSE
cg26885268	0.45	0.18	FALSE
cg26885400	0.36	0.22	FALSE
cg26885488	0.47	0.11	FALSE
cg26885517	0.19	0.08	FALSE
cg26885578	0.09	0.03	FALSE
cg26885619	0.51	0.06	FALSE
cg26885816	-0.02	0.02	FALSE
cg26885821	0.47	0.06	FALSE
cg26885858	0.14	0.02	FALSE
cg26885951	-0.08	0.04	FALSE
cg26886066	-0.07	0.06	FALSE
cg26886231	0.07	0.02	FALSE
cg26886257	-0.13	0.03	FALSE
cg26886259	0.62	0.11	FALSE
cg26886268	0.56	0.07	FALSE
cg26886277	0.86	0.23	FALSE
cg26886334	-0.09	0.04	FALSE
cg26886381	-0.03	0.03	FALSE
cg26886411	0.19	0.05	FALSE
cg26886424	-0.08	0.08	FALSE
cg26886427	0.26	0.03	FALSE
cg26886462	0.48	0.12	FALSE
cg26886544	0.3	0.03	FALSE
cg26886686	-0.1	0.03	FALSE
cg26886850	0.09	0.14	FALSE
cg26886855	-0.01	0.04	FALSE
cg26886875	0.49	0.11	FALSE
cg26886909	0	0.04	FALSE
cg26886976	0.06	0.03	FALSE
cg26887084	-0.13	0.03	FALSE
cg26887137	0.19	0.11	FALSE
cg26887212	0.63	0.16	FALSE
cg26887266	0.05	0.05	FALSE
cg26887273	0.08	0.02	FALSE
cg26887302	-0.01	0.03	FALSE
cg26887379	-0.23	0.03	FALSE
cg26887465	0.25	0.12	FALSE
cg26887625	-0.02	0.01	FALSE
cg26887632	-0.06	0.03	FALSE
cg26887757	-0.05	0.07	FALSE
cg26888063	-0.03	0.05	FALSE
cg26888147	-0.01	0.12	FALSE
cg26888153	-0.14	0.04	FALSE
cg26888181	-0.31	0.04	FALSE
cg26888222	-0.13	0.04	FALSE
cg26888225	-0.13	0.02	FALSE
cg26888227	0.03	0.22	FALSE
cg26888284	0.74	0.11	FALSE
cg26888317	-0.06	0.03	FALSE
cg26888356	-0.12	0.05	FALSE
cg26888422	-0.08	0.06	FALSE
cg26888463	0.21	0.12	FALSE
cg26888530	0.3	0.07	FALSE
cg26888623	0.09	0.09	FALSE
cg26888630	-0.08	0.03	FALSE
cg26888672	-0.24	0.05	FALSE
cg26888727	-0.16	0.05	FALSE
cg26888813	-0.05	0.03	FALSE
cg26888836	0.44	0.02	FALSE
cg26888861	0.42	0.03	FALSE
cg26888920	-0.01	0.03	FALSE
cg26888941	0.07	0.09	FALSE
cg26889118	0.97	0.97	FALSE
cg26889226	0.91	0.16	FALSE
cg26889343	-0.08	0.04	FALSE
cg26889367	0.13	0.03	FALSE
cg26889408	0.72	0.21	FALSE
cg26889437	0.02	0.04	FALSE
cg26889552	0.2	0.04	FALSE
cg26889564	0.09	0.08	FALSE
cg26889572	-0.09	0.04	FALSE
cg26889647	-0.04	0.02	FALSE
cg26889654	0	0.03	FALSE
cg26889659	0.83	0.37	FALSE
cg26889677	0.48	0.13	FALSE
cg26889819	0.01	0.06	FALSE
cg26889840	-0.04	0.02	FALSE
cg26889844	0.1	0.04	FALSE
cg26889879	-0.03	0.04	FALSE
cg26889928	0.06	0.03	FALSE
cg26889953	0.37	0.13	FALSE
cg26889990	0.5	0.03	FALSE
cg26890010	-0.08	0.03	FALSE
cg26890101	0	0.04	FALSE
cg26890123	0	0.08	FALSE
cg26890159	0.14	0.03	FALSE
cg26890182	0.76	0.17	FALSE
cg26890195	-0.01	0.05	FALSE
cg26890309	-0.22	0.09	FALSE
cg26890354	0.66	0.19	FALSE
cg26890480	-0.08	0.05	FALSE
cg26890621	-0.01	0.04	FALSE
cg26890706	0.7	0.15	FALSE
cg26890727	0.13	0.03	FALSE
cg26890839	0.33	0.11	FALSE
cg26890920	0.09	0.02	FALSE
cg26891150	0.73	0.26	FALSE
cg26891210	0.46	0.39	FALSE
cg26891211	0.86	0.24	FALSE
cg26891237	0.31	0.07	FALSE
cg26891329	-0.01	0.03	FALSE
cg26891410	-0.05	0.13	FALSE
cg26891494	-0.07	0.11	FALSE
cg26891576	0.22	0.06	FALSE
cg26891598	0.11	0.03	FALSE
cg26891649	0.1	0.03	FALSE
cg26891661	-0.04	0.06	FALSE
cg26891849	0.16	0.03	FALSE
cg26891873	0.62	0.13	FALSE
cg26891924	-0.06	0.04	FALSE
cg26891951	0.41	0.11	FALSE
cg26891999	-0.06	0.08	FALSE
cg26892120	0.87	0.13	FALSE
cg26892251	-0.07	0.02	FALSE
cg26892308	0.27	0.08	FALSE
cg26892368	-0.03	0.18	FALSE
cg26892394	0.23	0.02	FALSE
cg26892415	0.75	0.16	FALSE
cg26892444	0.37	0.05	FALSE
cg26892618	0.38	0.11	FALSE
cg26892635	0.72	0.3	FALSE
cg26892702	-0.03	0.05	FALSE
cg26892761	0.24	0.06	FALSE
cg26892843	0.15	0.07	FALSE
cg26893134	0.61	0.12	FALSE
cg26893197	0	0.05	FALSE
cg26893231	-0.17	0.06	FALSE
cg26893445	0.17	0.02	FALSE
cg26893451	0.35	0.1	FALSE
cg26893544	-0.03	0.19	FALSE
cg26893600	-0.06	0.03	FALSE
cg26893605	0.07	0.04	FALSE
cg26893623	0.64	0.13	FALSE
cg26893699	0.46	0.07	FALSE
cg26893743	-0.13	0.04	FALSE
cg26893787	-0.09	0.09	FALSE
cg26893816	0.48	0.17	FALSE
cg26893861	0.98	0.6	FALSE
cg26894079	0.58	0.22	FALSE
cg26894091	0.35	0.03	FALSE
cg26894259	0.07	0.07	FALSE
cg26894288	0.22	0.12	FALSE
cg26894297	-0.11	0.05	FALSE
cg26894311	0.16	0.09	FALSE
cg26894354	0.61	0.17	FALSE
cg26894438	0.45	0.04	FALSE
cg26894484	-0.03	0.05	FALSE
cg26894523	0.53	0.15	FALSE
cg26894552	0.18	0.02	FALSE
cg26894575	0.23	0.04	FALSE
cg26894624	-0.08	0.06	FALSE
cg26894673	0.51	0.1	FALSE
cg26894684	0.06	0.02	FALSE
cg26894807	0.47	0.08	FALSE
cg26894839	0.1	0.06	FALSE
cg26894841	0.04	0.04	FALSE
cg26894968	-0.07	0.01	FALSE
cg26895083	-0.14	0.07	FALSE
cg26895569	0.21	0.17	FALSE
cg26895571	0.2	0.04	FALSE
cg26895622	-0.02	0.08	FALSE
cg26895804	0.07	0.18	FALSE
cg26895931	0.26	0.06	FALSE
cg26896155	0.54	0.15	FALSE
cg26896160	0.31	0.02	FALSE
cg26896472	0.09	0.05	FALSE
cg26896499	0.19	0.07	FALSE
cg26896569	-0.06	0.03	FALSE
cg26896572	0.31	0.09	FALSE
cg26896668	0.07	0.07	FALSE
cg26896729	0.06	0.02	FALSE
cg26896748	-0.1	0.01	FALSE
cg26896760	0.09	0.03	FALSE
cg26896762	0.11	0.07	FALSE
cg26896768	0.4	0.07	FALSE
cg26896771	0.29	0.09	FALSE
cg26896787	0.56	0.1	FALSE
cg26896818	-0.16	0.04	FALSE
cg26896912	-0.06	0.04	FALSE
cg26896918	0.17	0.07	FALSE
cg26896979	0.24	0.09	FALSE
cg26897025	0.08	0.04	FALSE
cg26897054	0.46	0.03	FALSE
cg26897081	0.03	0.14	FALSE
cg26897088	0.72	0.74	FALSE
cg26897150	0.68	0.17	FALSE
cg26897283	0.57	0.15	FALSE
cg26897297	0.41	0.14	FALSE
cg26897313	0.06	0.07	FALSE
cg26897681	-0.05	0.1	FALSE
cg26897712	-0.1	0.06	FALSE
cg26897713	0.15	0.02	FALSE
cg26897717	0.21	0.03	FALSE
cg26897904	0.62	0.11	FALSE
cg26897909	0.34	0.09	FALSE
cg26897989	0.73	0.12	FALSE
cg26898024	0.11	0.04	FALSE
cg26898039	0.72	0.2	FALSE
cg26898077	0.16	0.06	FALSE
cg26898087	0.44	0.11	FALSE
cg26898099	0.3	0.14	FALSE
cg26898127	-0.1	0.03	FALSE
cg26898166	0.05	0.05	FALSE
cg26898266	-0.09	0.07	FALSE
cg26898272	0.06	0.04	FALSE
cg26898309	0.06	0.02	FALSE
cg26898336	0.05	0.06	FALSE
cg26898352	0.36	0.03	FALSE
cg26898376	-0.21	0.07	FALSE
cg26898566	0.07	0.02	FALSE
cg26898754	0.29	0.06	FALSE
cg26898791	0.08	0.05	FALSE
cg26898869	0.19	0.09	FALSE
cg26898923	-0.08	0.05	FALSE
cg26898932	0.34	0.41	FALSE
cg26898955	-0.14	0.02	FALSE
cg26898958	0.13	0.05	FALSE
cg26899012	0.38	0.16	FALSE
cg26899113	0.08	0.05	FALSE
cg26899156	0.37	0.13	FALSE
cg26899399	0.81	0.13	FALSE
cg26899490	0.12	0.08	FALSE
cg26899496	0	0.04	FALSE
cg26899526	0.03	0.03	FALSE
cg26899591	0.31	0.05	FALSE
cg26899598	0.41	0.14	FALSE
cg26899651	0.15	0.03	FALSE
cg26899718	0.24	0.09	FALSE
cg26899811	0.06	0.04	FALSE
cg26899988	0.58	0.13	FALSE
cg26900034	-0.02	0.12	FALSE
cg26900105	-0.01	0.04	FALSE
cg26900146	-0.07	0.06	FALSE
cg26900259	-0.09	0.03	FALSE
cg26900458	0.45	0.05	FALSE
cg26900509	0.28	0.04	FALSE
cg26900616	0.1	0.02	FALSE
cg26900724	-0.04	0.04	FALSE
cg26900750	0.17	0.06	FALSE
cg26900781	0.18	0.06	FALSE
cg26900875	0.14	0.04	FALSE
cg26900934	0.17	0.05	FALSE
cg26900995	0.52	0.15	FALSE
cg26901096	0.23	0.05	FALSE
cg26901111	0.48	0.18	FALSE
cg26901352	0.18	0.11	FALSE
cg26901714	0.16	0.08	FALSE
cg26902026	0.79	0.13	FALSE
cg26902098	0.12	0.05	FALSE
cg26902127	0.09	0.03	FALSE
cg26902216	0.42	0.07	FALSE
cg26902277	-0.2	0.03	FALSE
cg26902279	0.51	0.1	FALSE
cg26902504	0.35	0.07	FALSE
cg26902557	0.14	0.18	FALSE
cg26902647	-0.04	0.09	FALSE
cg26902894	0.02	0.03	FALSE
cg26903052	0.81	0.22	FALSE
cg26903090	0.55	0.06	FALSE
cg26903216	0.36	0.04	FALSE
cg26903222	-0.04	0.05	FALSE
cg26903240	-0.13	0.06	FALSE
cg26903766	0.13	0.07	FALSE
cg26903781	-0.05	0.07	FALSE
cg26903996	-0.17	0.14	FALSE
cg26904017	0.24	0.19	FALSE
cg26904032	-0.12	0.02	FALSE
cg26904049	0.3	0.1	FALSE
cg26904140	0.81	0.24	FALSE
cg26904169	0.53	0.22	FALSE
cg26904179	0.24	0.05	FALSE
cg26904198	0.06	0.04	FALSE
cg26904212	0.18	0.04	FALSE
cg26904215	-0.08	0.03	FALSE
cg26904308	-0.11	0.03	FALSE
cg26904406	0.11	0.04	FALSE
cg26904700	0.04	0.04	FALSE
cg26904702	0.29	0.12	FALSE
cg26904782	-0.06	0.03	FALSE
cg26904787	-0.01	0.03	FALSE
cg26904991	0.29	0.03	FALSE
cg26904999	-0.02	0.01	FALSE
cg26905010	0.08	0.05	FALSE
cg26905112	0.17	0.09	FALSE
cg26905126	-0.17	0.07	FALSE
cg26905258	0.61	0.1	FALSE
cg26905261	0.41	0.09	FALSE
cg26905268	0.26	0.03	FALSE
cg26905327	0.15	0.02	FALSE
cg26905720	-0.08	0.03	FALSE
cg26905768	0.54	0.36	FALSE
cg26905826	0.21	0.06	FALSE
cg26905845	0.79	0.25	FALSE
cg26905931	-0.04	0.04	FALSE
cg26906021	0.2	0.02	FALSE
cg26906217	0.33	0.07	FALSE
cg26906251	0.04	0.05	FALSE
cg26906258	0.54	0.07	FALSE
cg26906273	0.31	0.19	FALSE
cg26906367	0.2	0.05	FALSE
cg26906418	-0.05	0.05	FALSE
cg26906629	0.08	0.03	FALSE
cg26906639	-0.06	0.02	FALSE
cg26906731	0.11	0.02	FALSE
cg26906737	0.27	0.08	FALSE
cg26906998	0.9	0.44	FALSE
cg26907082	0.38	0.09	FALSE
cg26907221	0.3	0.07	FALSE
cg26907302	0.22	0.05	FALSE
cg26907313	0.47	0.07	FALSE
cg26907351	0.7	0.08	FALSE
cg26907405	-0.1	0.05	FALSE
cg26907427	0.07	0.06	FALSE
cg26907429	0.13	0.05	FALSE
cg26907438	0.38	0.1	FALSE
cg26907472	0.72	0.14	FALSE
cg26907544	-0.01	0.03	FALSE
cg26907612	0.15	0.04	FALSE
cg26907768	0.56	0.04	FALSE
cg26907842	0.74	0.09	FALSE
cg26908276	0.01	0.05	FALSE
cg26908328	0.49	0.1	FALSE
cg26908356	0.99	0.94	FALSE
cg26908388	-0.1	0.1	FALSE
cg26908505	0.1	0.04	FALSE
cg26908611	0.15	0.03	FALSE
cg26908818	0.14	0.03	FALSE
cg26908825	0.2	0.05	FALSE
cg26908932	0.47	0.06	FALSE
cg26908946	-0.08	0.05	FALSE
cg26908950	0.02	0.03	FALSE
cg26909217	0.7	0.19	FALSE
cg26909237	-0.02	0.05	FALSE
cg26909249	-0.14	0.04	FALSE
cg26909299	0.23	0.02	FALSE
cg26909431	0.08	0.03	FALSE
cg26909477	-0.04	0.8	FALSE
cg26909564	0.15	0.04	FALSE
cg26909602	0.8	0.15	FALSE
cg26909613	-0.11	0.13	FALSE
cg26909797	0.07	0.14	FALSE
cg26909813	0.59	0.48	FALSE
cg26909851	0.03	0.03	FALSE
cg26909981	-0.1	0.04	FALSE
cg26910001	-0.01	0.04	FALSE
cg26910047	-0.24	0.03	FALSE
cg26910092	0.11	0.03	FALSE
cg26910132	0.22	0.09	FALSE
cg26910205	0.01	0.04	FALSE
cg26910270	-0.02	0.08	FALSE
cg26910280	0.06	0.02	FALSE
cg26910384	0.03	0.09	FALSE
cg26910465	0.25	0.01	FALSE
cg26910488	0.27	0.03	FALSE
cg26910511	0.8	0.19	FALSE
cg26910594	0.02	0.03	FALSE
cg26910651	0.84	0.06	FALSE
cg26910867	0.12	0.12	FALSE
cg26910936	0.02	0.03	FALSE
cg26910994	0.5	0.05	FALSE
cg26911120	-0.08	0.03	FALSE
cg26911140	0.18	0.03	FALSE
cg26911220	-0.07	0.12	FALSE
cg26911243	-0.17	0.1	FALSE
cg26911562	0.2	0.05	FALSE
cg26911611	0.81	0.17	FALSE
cg26911630	-0.03	0.03	FALSE
cg26911787	0.18	0.12	FALSE
cg26911986	-0.04	0.02	FALSE
cg26912069	-0.06	0.05	FALSE
cg26912078	0.19	0.06	FALSE
cg26912105	0.26	0.14	FALSE
cg26912131	0.34	0.11	FALSE
cg26912222	0.29	0.06	FALSE
cg26912242	0.12	0.06	FALSE
cg26912251	0.03	0.19	FALSE
cg26912269	-0.09	0.05	FALSE
cg26912278	0.11	0.19	FALSE
cg26912312	0.07	0.03	FALSE
cg26912314	0.05	0.06	FALSE
cg26912363	-0.06	0.17	FALSE
cg26912412	-0.16	0.04	FALSE
cg26912426	0.03	0.09	FALSE
cg26912485	0.44	0.08	FALSE
cg26912592	0.02	0.01	FALSE
cg26912602	0.41	0.1	FALSE
cg26912636	0.51	0.11	FALSE
cg26912671	-0.04	0.03	FALSE
cg26912688	0.29	0.02	FALSE
cg26912718	0.67	0.14	FALSE
cg26912877	0.16	0.32	FALSE
cg26912890	0.18	0.05	FALSE
cg26912984	0.13	0.03	FALSE
cg26913155	0.29	0.06	FALSE
cg26913186	0.07	0.03	FALSE
cg26913248	0.12	0.14	FALSE
cg26913336	0.3	0.06	FALSE
cg26913344	0.58	0.11	FALSE
cg26913398	0.1	0.02	FALSE
cg26913502	0.7	0.14	FALSE
cg26913527	-0.06	0.03	FALSE
cg26913563	0.21	0.11	FALSE
cg26913669	0.17	0.07	FALSE
cg26913791	0.19	0.04	FALSE
cg26913798	-0.06	0.02	FALSE
cg26913833	0.48	0.11	FALSE
cg26913927	-0.03	0.03	FALSE
cg26913977	-0.12	0.04	FALSE
cg26914004	-0.01	0.04	FALSE
cg26914205	0.35	0.13	FALSE
cg26914237	0.65	0.15	FALSE
cg26914267	0.05	0.07	FALSE
cg26914296	0.6	0.08	FALSE
cg26914299	0.01	0.14	FALSE
cg26914334	0.39	0.09	FALSE
cg26914390	0.17	0.03	FALSE
cg26914392	0.65	0.11	FALSE
cg26914630	-0.16	0.02	FALSE
cg26914865	0.8	0.33	FALSE
cg26914927	0.03	0.09	FALSE
cg26914931	0.43	0.13	FALSE
cg26915318	0.05	0.04	FALSE
cg26915336	0.32	0.08	FALSE
cg26915343	0.11	0.08	FALSE
cg26915351	0	0.04	FALSE
cg26915370	0.23	0.07	FALSE
cg26915384	0.02	0.07	FALSE
cg26915558	-0.02	0.03	FALSE
cg26915618	0.04	0.04	FALSE
cg26915625	0.03	0.04	FALSE
cg26915704	-0.06	0.07	FALSE
cg26915774	0.07	0.03	FALSE
cg26915799	0.13	0.14	FALSE
cg26915889	-0.02	0.02	FALSE
cg26915994	-0.11	0.06	FALSE
cg26916020	0.07	0.04	FALSE
cg26916117	0.09	0.01	FALSE
cg26916166	0.26	0.09	FALSE
cg26916297	0.07	0.04	FALSE
cg26916373	0.18	0.03	FALSE
cg26916410	0.31	0.08	FALSE
cg26916470	-0.04	0.24	FALSE
cg26916576	0.18	0.03	FALSE
cg26916609	0.02	0.05	FALSE
cg26916621	0.39	0.13	FALSE
cg26916658	-0.11	0.06	FALSE
cg26916687	0.08	0.06	FALSE
cg26916764	-0.04	0.03	FALSE
cg26916780	0.33	0.1	FALSE
cg26916862	0.92	0.32	FALSE
cg26916871	0.15	0.06	FALSE
cg26916894	0.84	0.19	FALSE
cg26916916	-0.17	0.09	FALSE
cg26916927	0.04	0.03	FALSE
cg26916936	0.53	0.38	FALSE
cg26916966	0.31	0.03	FALSE
cg26917125	-0.15	0.03	FALSE
cg26917132	0.03	0.02	FALSE
cg26917140	0.28	0.23	FALSE
cg26917194	0.03	0.02	FALSE
cg26917215	0.1	0.02	FALSE
cg26917256	0.54	0.07	FALSE
cg26917367	0.28	0.16	FALSE
cg26917462	-0.04	0.26	FALSE
cg26917480	-0.02	0.03	FALSE
cg26917540	0.27	0.11	FALSE
cg26917551	0.1	0.04	FALSE
cg26917625	0.02	0.02	FALSE
cg26917640	0.24	0.1	FALSE
cg26917665	-0.1	0.05	FALSE
cg26917673	0	0.05	FALSE
cg26917694	0.03	0.09	FALSE
cg26917697	-0.16	0.03	FALSE
cg26917745	0.55	0.13	FALSE
cg26917746	0	0.04	FALSE
cg26917754	0.23	0.08	FALSE
cg26917828	0.15	0.02	FALSE
cg26917873	0.08	0.02	FALSE
cg26917965	0.34	0.08	FALSE
cg26917999	0.73	0.18	FALSE
cg26918011	-0.13	0.03	FALSE
cg26918041	0.13	0.06	FALSE
cg26918106	0.11	0.03	FALSE
cg26918117	0.43	0.13	FALSE
cg26918279	-0.19	0.04	FALSE
cg26918305	0.27	0.05	FALSE
cg26918375	0.53	0.06	FALSE
cg26918442	0.18	0.02	FALSE
cg26918471	0.08	0.04	FALSE
cg26918577	0.72	0.14	FALSE
cg26918645	0.15	0.05	FALSE
cg26918675	0.08	0.04	FALSE
cg26918723	-0.1	0.03	FALSE
cg26918754	0.51	0.12	FALSE
cg26918756	0.02	0.04	FALSE
cg26918792	0.43	0.26	FALSE
cg26918808	0.56	0.11	FALSE
cg26918935	0.25	0.1	FALSE
cg26918954	0.07	0.09	FALSE
cg26918957	0.42	0.09	FALSE
cg26918987	0.64	0.14	FALSE
cg26919014	-0.04	0.04	FALSE
cg26919100	0.35	0.14	FALSE
cg26919145	0.43	0.05	FALSE
cg26919149	0.69	0.25	FALSE
cg26919186	0.23	0.23	FALSE
cg26919347	0	0.04	FALSE
cg26919378	-0.1	0.16	FALSE
cg26919387	0.01	0.08	FALSE
cg26919417	-0.11	0.03	FALSE
cg26919459	0.24	0.03	FALSE
cg26919527	0.02	0.03	FALSE
cg26919618	0.03	0.1	FALSE
cg26919657	-0.08	0.16	FALSE
cg26919735	0.38	0.05	FALSE
cg26919780	0.06	0.1	FALSE
cg26919805	-0.04	0.02	FALSE
cg26919818	-0.15	0.03	FALSE
cg26919953	0.04	0.03	FALSE
cg26920007	-0.09	0.04	FALSE
cg26920057	0.17	0.07	FALSE
cg26920294	0.69	0.08	FALSE
cg26920327	0.85	0.26	FALSE
cg26920345	0.14	0.03	FALSE
cg26920451	-0.08	0.05	FALSE
cg26920573	-0.2	0.05	FALSE
cg26920587	-0.02	0.05	FALSE
cg26920627	0.27	0.07	FALSE
cg26920632	0.13	0.03	FALSE
cg26920757	0.15	0.05	FALSE
cg26920808	0.05	0.04	FALSE
cg26920857	0.01	0.02	FALSE
cg26920864	0.31	0.06	FALSE
cg26920902	0.1	0.07	FALSE
cg26920905	0	0.04	FALSE
cg26921093	0.39	0.1	FALSE
cg26921187	0.01	0.02	FALSE
cg26921250	0.25	0.05	FALSE
cg26921482	0.65	0.2	FALSE
cg26921513	0.05	0.1	FALSE
cg26921566	0.71	0.13	FALSE
cg26921586	-0.05	0.02	FALSE
cg26921638	0.47	0.06	FALSE
cg26921657	0.19	0.06	FALSE
cg26921846	0.1	0.03	FALSE
cg26921881	-0.02	0.06	FALSE
cg26921969	0.2	0.16	FALSE
cg26922007	0.6	0.08	FALSE
cg26922028	-0.13	0.04	FALSE
cg26922038	0.06	0.04	FALSE
cg26922243	0.26	0.04	FALSE
cg26922444	0.16	0.04	FALSE
cg26922451	0.24	0.05	FALSE
cg26922483	0.3	0.08	FALSE
cg26922511	0	0.05	FALSE
cg26922546	0.68	0.2	FALSE
cg26922625	-0.12	0.05	FALSE
cg26922678	0.66	0.14	FALSE
cg26922690	0.26	0.03	FALSE
cg26922697	0.23	0.1	FALSE
cg26922706	0.27	0.43	FALSE
cg26922780	0.62	0.18	FALSE
cg26922854	0.55	0.21	FALSE
cg26923014	0.33	0.06	FALSE
cg26923072	-0.08	0.03	FALSE
cg26923084	0.48	0.25	FALSE
cg26923246	-0.05	0.04	FALSE
cg26923376	0.01	0.05	FALSE
cg26923410	0.03	0.06	FALSE
cg26923428	0.14	0.09	FALSE
cg26923490	0.58	0.14	FALSE
cg26923547	0.04	0.01	FALSE
cg26923754	-0.07	0.06	FALSE
cg26923779	0.08	0.03	FALSE
cg26923810	-0.04	0.04	FALSE
cg26923862	-0.11	0.01	FALSE
cg26923863	0.41	0.19	FALSE
cg26923908	0.08	0.04	FALSE
cg26924025	0.16	0.03	FALSE
cg26924044	-0.17	0.16	FALSE
cg26924104	0.21	0.03	FALSE
cg26924127	-0.19	0.04	FALSE
cg26924209	-0.13	0.04	FALSE
cg26924218	0.93	0.39	FALSE
cg26924223	0.28	0.08	FALSE
cg26924294	0.08	0.07	FALSE
cg26924321	0.29	0.02	FALSE
cg26924392	0.76	0.24	FALSE
cg26924400	-0.08	0.04	FALSE
cg26924408	0.79	0.22	FALSE
cg26924465	0.38	0.05	FALSE
cg26924480	-0.34	0.05	FALSE
cg26924496	-0.04	0.03	FALSE
cg26924747	0.39	0.25	FALSE
cg26924822	0.81	0.28	FALSE
cg26924825	0.03	0.08	FALSE
cg26924890	0.18	0.04	FALSE
cg26924967	0.34	0.04	FALSE
cg26925025	0.33	0.07	FALSE
cg26925064	0.13	0.06	FALSE
cg26925114	0.32	0.04	FALSE
cg26925226	-0.03	0.04	FALSE
cg26925231	0.45	0.14	FALSE
cg26925343	0.01	0.05	FALSE
cg26925354	-0.21	0.03	FALSE
cg26925408	-0.09	0.02	FALSE
cg26925450	0.16	0.05	FALSE
cg26925463	0.31	0.09	FALSE
cg26925554	0.21	0.07	FALSE
cg26925578	0.57	0.07	FALSE
cg26925590	0.01	0.02	FALSE
cg26925644	0.42	0.05	FALSE
cg26925669	0.3	0.11	FALSE
cg26925688	0.49	0.16	FALSE
cg26925980	0.47	0.23	FALSE
cg26925981	0.64	0.11	FALSE
cg26926076	0.03	0.04	FALSE
cg26926101	-0.03	0.03	FALSE
cg26926138	0.62	0.1	FALSE
cg26926221	0.56	0.25	FALSE
cg26926246	-0.02	0.05	FALSE
cg26926521	0.04	0.06	FALSE
cg26926612	0.15	0.05	FALSE
cg26926631	0.27	0.09	FALSE
cg26926632	0.01	0.04	FALSE
cg26926665	0.69	0.14	FALSE
cg26926765	0.21	0.16	FALSE
cg26926833	0.35	0.07	FALSE
cg26926904	0.13	0.06	FALSE
cg26927150	0.05	0.06	FALSE
cg26927190	0.95	0.48	FALSE
cg26927218	0.56	0.14	FALSE
cg26927230	0.11	0.07	FALSE
cg26927231	0.09	0.08	FALSE
cg26927232	0.04	0.05	FALSE
cg26927285	-0.03	0.01	FALSE
cg26927427	0.68	0.13	FALSE
cg26927516	0.19	0.04	FALSE
cg26927544	0.74	0.16	FALSE
cg26927547	0.09	0.03	FALSE
cg26927634	0.32	0.09	FALSE
cg26927807	0.31	0.07	FALSE
cg26927939	0.34	0.16	FALSE
cg26928080	0.05	0.08	FALSE
cg26928125	0.44	0.04	FALSE
cg26928195	0.66	0.15	FALSE
cg26928336	0.28	0.01	FALSE
cg26928418	0.14	0.34	FALSE
cg26928467	-0.07	0.03	FALSE
cg26928497	-0.06	0.07	FALSE
cg26928603	0.3	0.02	FALSE
cg26928682	0.13	0.08	FALSE
cg26928766	0.14	0.12	FALSE
cg26928858	0.43	0.07	FALSE
cg26928877	0.32	0.25	FALSE
cg26928972	0.26	0.33	FALSE
cg26929012	0.14	0.02	FALSE
cg26929161	0.32	0.11	FALSE
cg26929163	0.77	0.17	FALSE
cg26929247	0.48	0.12	FALSE
cg26929261	0.57	0.12	FALSE
cg26929272	0.34	0.08	FALSE
cg26929278	0.56	0.12	FALSE
cg26929280	-0.14	0.12	FALSE
cg26929323	-0.02	0.01	FALSE
cg26929337	0.29	0.07	FALSE
cg26929348	0.16	0.03	FALSE
cg26929394	0.46	0.15	FALSE
cg26929490	0.02	0.04	FALSE
cg26929547	0.54	0.14	FALSE
cg26929573	0.88	0.15	FALSE
cg26929645	0.1	0.06	FALSE
cg26929700	0.86	0.39	FALSE
cg26929806	0.26	0.06	FALSE
cg26929889	-0.18	0.03	FALSE
cg26929894	0.09	0.09	FALSE
cg26929925	0.85	0.13	FALSE
cg26930006	0.13	0.08	FALSE
cg26930078	0.29	0.11	FALSE
cg26930135	-0.14	0.03	FALSE
cg26930253	-0.03	0.04	FALSE
cg26930408	-0.04	0.05	FALSE
cg26930448	0.2	0.32	FALSE
cg26930498	0.41	0.25	FALSE
cg26930584	0.21	0.1	FALSE
cg26930615	-0.05	0.03	FALSE
cg26930626	0.11	0.04	FALSE
cg26930643	0.38	0.11	FALSE
cg26930816	-0.16	0.04	FALSE
cg26930889	0.03	0.03	FALSE
cg26930926	0.08	0.03	FALSE
cg26931050	0	0.1	FALSE
cg26931063	0.23	0.13	FALSE
cg26931101	-0.02	0.06	FALSE
cg26931202	0.65	0.1	FALSE
cg26931208	0.75	0.19	FALSE
cg26931296	0.41	0.06	FALSE
cg26931307	0.05	0.04	FALSE
cg26931308	0.03	0.02	FALSE
cg26931334	0.73	0.16	FALSE
cg26931437	0.02	0.02	FALSE
cg26931475	0.21	0.12	FALSE
cg26931488	0.17	0.1	FALSE
cg26931526	0.62	0.13	FALSE
cg26931527	0.04	0.04	FALSE
cg26931528	-0.12	0.04	FALSE
cg26931872	0.03	0.06	FALSE
cg26931960	0.13	0.07	FALSE
cg26931990	0.37	0.13	FALSE
cg26932054	0.41	0.08	FALSE
cg26932226	0.07	0.03	FALSE
cg26932364	-0.11	0.03	FALSE
cg26932432	0.46	0.07	FALSE
cg26932437	-0.09	0.05	FALSE
cg26932441	0.75	0.51	FALSE
cg26932552	0.19	0.02	FALSE
cg26932586	0.14	0.02	FALSE
cg26932600	0.05	0.04	FALSE
cg26932623	0.12	0.05	FALSE
cg26932690	-0.07	0.02	FALSE
cg26932693	-0.09	0.04	FALSE
cg26932779	0.04	0.11	FALSE
cg26932790	0.53	0.08	FALSE
cg26932860	0.42	0.08	FALSE
cg26932873	0.09	0.22	FALSE
cg26932889	-0.05	0.03	FALSE
cg26933021	0.21	0.1	FALSE
cg26933063	0.45	0.05	FALSE
cg26933068	0.65	0.16	FALSE
cg26933107	0.3	0.07	FALSE
cg26933136	-0.03	0.04	FALSE
cg26933147	0	0.05	FALSE
cg26933314	0.06	0.03	FALSE
cg26933359	0.29	0.07	FALSE
cg26933368	0.1	0.02	FALSE
cg26933384	0.04	0.02	FALSE
cg26933453	0.03	0.03	FALSE
cg26933683	0.67	0.17	FALSE
cg26933686	0.12	0.03	FALSE
cg26933691	0.11	0.09	FALSE
cg26933866	0.29	0.31	FALSE
cg26933869	0.41	0.16	FALSE
cg26934034	-0.09	0.02	FALSE
cg26934062	0.05	0.02	FALSE
cg26934072	0.09	0.02	FALSE
cg26934134	0.11	0.07	FALSE
cg26934214	0.49	0.04	FALSE
cg26934362	0.54	0.19	FALSE
cg26934402	0.66	0.26	FALSE
cg26934566	0.25	0.03	FALSE
cg26934609	0.85	0.08	FALSE
cg26934683	0.21	0.03	FALSE
cg26934759	-0.17	0.04	FALSE
cg26934881	0.13	0.03	FALSE
cg26934993	0.3	0.05	FALSE
cg26935020	0.49	0.02	FALSE
cg26935102	0.5	0.12	FALSE
cg26935168	0.71	0.15	FALSE
cg26935199	0.21	0.03	FALSE
cg26935219	0.17	0.05	FALSE
cg26935265	0	0.03	FALSE
cg26935304	0.17	0.07	FALSE
cg26935328	0.27	0.04	FALSE
cg26935391	0.51	0.12	FALSE
cg26935570	0.01	0.11	FALSE
cg26935619	0.22	0.07	FALSE
cg26935649	0.01	0.04	FALSE
cg26935685	0.15	0.05	FALSE
cg26935722	0.08	0.1	FALSE
cg26935729	0.21	0.07	FALSE
cg26935757	0.36	0.17	FALSE
cg26936171	0.47	0.05	FALSE
cg26936188	0.26	0.02	FALSE
cg26936219	0.67	0.19	FALSE
cg26936429	0.36	0.06	FALSE
cg26936577	0.52	0.06	FALSE
cg26936593	-0.04	0.04	FALSE
cg26936930	0	0.03	FALSE
cg26936989	0.39	0.11	FALSE
cg26937038	0.1	0.09	FALSE
cg26937061	0.06	0.05	FALSE
cg26937148	0.14	0.08	FALSE
cg26937267	0.11	0.04	FALSE
cg26937389	0.16	0.02	FALSE
cg26937434	-0.11	0.06	FALSE
cg26937500	-0.04	0.05	FALSE
cg26937550	-0.06	0.05	FALSE
cg26937613	-0.11	0.04	FALSE
cg26937772	0.79	0.1	FALSE
cg26937798	0.14	0.08	FALSE
cg26937809	0.6	0.12	FALSE
cg26937832	0.17	0.07	FALSE
cg26937852	-0.11	0.04	FALSE
cg26937868	-0.09	0.13	FALSE
cg26937912	0.17	0.07	FALSE
cg26937943	0.04	0.03	FALSE
cg26938013	0.09	0.03	FALSE
cg26938014	0.28	0.05	FALSE
cg26938118	0.35	0.04	FALSE
cg26938153	0.09	0.02	FALSE
cg26938159	0.31	0.08	FALSE
cg26938203	-0.11	0.02	FALSE
cg26938255	0.17	0.06	FALSE
cg26938272	0.19	0.08	FALSE
cg26938334	0.16	0.06	FALSE
cg26938348	0.25	0.1	FALSE
cg26938364	0.19	0.04	FALSE
cg26938561	0.72	0.2	FALSE
cg26938597	0.36	0.07	FALSE
cg26938676	0.07	0.06	FALSE
cg26938695	-0.02	0.04	FALSE
cg26939168	0.76	0.19	FALSE
cg26939195	0.08	0.09	FALSE
cg26939204	0.33	0.04	FALSE
cg26939227	0.69	0.05	FALSE
cg26939277	0.85	0.28	FALSE
cg26939283	0.52	0.08	FALSE
cg26939297	0.04	0.03	FALSE
cg26939365	-0.01	0.05	FALSE
cg26939375	0.04	0.02	FALSE
cg26939503	0.47	0.16	FALSE
cg26939539	0.81	0.18	FALSE
cg26939721	0.79	0.17	FALSE
cg26939767	0.02	0.04	FALSE
cg26939946	0.49	0.08	FALSE
cg26940100	0.85	0.17	FALSE
cg26940109	0.19	0.04	FALSE
cg26940178	0.37	0.48	FALSE
cg26940226	0.09	0.04	FALSE
cg26940261	0.09	0.03	FALSE
cg26940479	0.05	0.07	FALSE
cg26940518	0.09	0.03	FALSE
cg26940535	0.39	0.08	FALSE
cg26940573	0.14	0.02	FALSE
cg26940676	0.05	0.05	FALSE
cg26940725	0.09	0.05	FALSE
cg26940847	0.67	0.14	FALSE
cg26940909	0.14	0.06	FALSE
cg26940910	-0.1	0.04	FALSE
cg26941033	-0.02	0.04	FALSE
cg26941073	0.11	0.02	FALSE
cg26941291	0.4	0.1	FALSE
cg26941368	0.81	0.24	FALSE
cg26941392	0.12	0.03	FALSE
cg26941433	-0.06	0.04	FALSE
cg26941476	-0.03	0.05	FALSE
cg26941801	-0.22	0.04	FALSE
cg26941823	0.32	0.1	FALSE
cg26941870	-0.21	0.02	FALSE
cg26941891	-0.16	0.03	FALSE
cg26942124	0.6	0.11	FALSE
cg26942166	-0.15	0.09	FALSE
cg26942169	0.42	0.11	FALSE
cg26942196	-0.12	0.03	FALSE
cg26942250	0.33	0.11	FALSE
cg26942275	0.31	0.07	FALSE
cg26942392	0.42	0.09	FALSE
cg26942432	0.84	0.23	FALSE
cg26942532	0.24	0.07	FALSE
cg26942580	0.11	0.12	FALSE
cg26942772	-0.01	0.11	FALSE
cg26942801	0.53	0.25	FALSE
cg26942829	0.26	0.28	FALSE
cg26942892	-0.16	0.06	FALSE
cg26942930	0.1	0.05	FALSE
cg26942943	0.05	0.08	FALSE
cg26942952	0.48	0.08	FALSE
cg26943001	0.09	0.02	FALSE
cg26943056	0.29	0.04	FALSE
cg26943082	-0.06	0.04	FALSE
cg26943120	0.84	0.22	FALSE
cg26943187	0.68	0.13	FALSE
cg26943189	0.5	0.14	FALSE
cg26943332	0.19	0.02	FALSE
cg26943378	0.06	0.03	FALSE
cg26943399	0.42	0.06	FALSE
cg26943588	-0.07	0.09	FALSE
cg26943658	-0.01	0	FALSE
cg26943671	0.03	0.07	FALSE
cg26943708	-0.08	0.06	FALSE
cg26943731	0.15	0.07	FALSE
cg26943759	0.68	0.09	FALSE
cg26944011	0.29	0.05	FALSE
cg26944052	0.26	0.09	FALSE
cg26944130	0.04	0.05	FALSE
cg26944151	0.09	0.07	FALSE
cg26944245	0.93	0.48	FALSE
cg26944263	0.23	0.04	FALSE
cg26944301	-0.04	0.04	FALSE
cg26944426	0.83	0.29	FALSE
cg26944434	0.3	0.05	FALSE
cg26944449	0.17	0.03	FALSE
cg26944526	-0.05	0.05	FALSE
cg26944546	-0.04	0.04	FALSE
cg26944552	-0.15	0.04	FALSE
cg26944562	0.28	0.04	FALSE
cg26944580	-0.15	0.04	FALSE
cg26944670	-0.18	0.04	FALSE
cg26944725	0.69	0.18	FALSE
cg26944780	0.13	0.11	FALSE
cg26944851	0.42	0.13	FALSE
cg26944981	0.25	0.02	FALSE
cg26945050	0.21	0.08	FALSE
cg26945100	-0.11	0.01	FALSE
cg26945241	0.67	0.12	FALSE
cg26945349	0.12	0.02	FALSE
cg26945392	0.02	0.03	FALSE
cg26945413	0	0.06	FALSE
cg26945643	0.02	0.03	FALSE
cg26945670	0.81	0.1	FALSE
cg26945715	-0.03	0.08	FALSE
cg26945725	-0.14	0.05	FALSE
cg26945748	0.05	0.05	FALSE
cg26945780	0.25	0.07	FALSE
cg26945811	0.05	0.04	FALSE
cg26945813	0.36	0.05	FALSE
cg26945823	0.25	0.06	FALSE
cg26945846	-0.02	0.06	FALSE
cg26945894	0.12	0.06	FALSE
cg26945941	0.67	0.1	FALSE
cg26945978	0.21	0.14	FALSE
cg26945996	0.36	0.08	FALSE
cg26946015	0.25	0.08	FALSE
cg26946092	0.16	0.07	FALSE
cg26946114	0.4	0.22	FALSE
cg26946182	-0.11	0.07	FALSE
cg26946218	0.35	0.07	FALSE
cg26946223	-0.11	0.15	FALSE
cg26946235	-0.01	0.07	FALSE
cg26946276	0.18	0.03	FALSE
cg26946288	0.08	0.05	FALSE
cg26946311	-0.09	0.05	FALSE
cg26946534	-0.3	0.02	FALSE
cg26946769	0.11	0.08	FALSE
cg26946803	0.77	0.12	FALSE
cg26946821	0	0.04	FALSE
cg26946849	0.29	0.04	FALSE
cg26946880	0.09	0.1	FALSE
cg26946905	-0.14	0.03	FALSE
cg26946978	0.4	0.03	FALSE
cg26947060	0.15	0.06	FALSE
cg26947127	0.23	0.06	FALSE
cg26947448	0.11	0.04	FALSE
cg26947572	0.21	0.06	FALSE
cg26947579	0.46	0.06	FALSE
cg26947583	0	0.09	FALSE
cg26947626	0.28	0.06	FALSE
cg26947721	0.76	0.15	FALSE
cg26947723	0.03	0.09	FALSE
cg26947733	-0.04	0.22	FALSE
cg26947766	0.2	0.06	FALSE
cg26947773	0.23	0.06	FALSE
cg26947817	0.01	0.03	FALSE
cg26947831	0.64	0.15	FALSE
cg26947834	0	0.03	FALSE
cg26948064	0.22	0.05	FALSE
cg26948226	-0.09	0.03	FALSE
cg26948274	0.55	0.15	FALSE
cg26948288	0.05	0.02	FALSE
cg26948536	0.29	0.08	FALSE
cg26948596	-0.01	0.03	FALSE
cg26948599	0.15	0.03	FALSE
cg26948603	0.1	0.06	FALSE
cg26948626	-0.01	0.02	FALSE
cg26948660	0.17	0.03	FALSE
cg26948823	0.7	0.15	FALSE
cg26948895	0.46	0.04	FALSE
cg26948931	0.03	0.07	FALSE
cg26948949	0.26	0.03	FALSE
cg26949037	0.11	0.05	FALSE
cg26949055	-0.16	0.04	FALSE
cg26949087	0.28	0.06	FALSE
cg26949393	0.2	0.04	FALSE
cg26949612	0.07	0.03	FALSE
cg26949694	0.6	0.12	FALSE
cg26949715	-0.14	0.03	FALSE
cg26949731	0	0.05	FALSE
cg26949796	0.16	0.05	FALSE
cg26949829	-0.09	0.03	FALSE
cg26950279	-0.03	0.07	FALSE
cg26950332	0.01	0.02	FALSE
cg26950369	-0.13	0.11	FALSE
cg26950422	0.16	0.09	FALSE
cg26950475	-0.01	0.13	FALSE
cg26950557	0.18	0.08	FALSE
cg26950568	0.17	0.05	FALSE
cg26950624	0.04	0.04	FALSE
cg26950652	0.18	0.08	FALSE
cg26950715	0.15	0.05	FALSE
cg26950739	0.86	0.16	FALSE
cg26950756	0.24	0.05	FALSE
cg26950867	0.01	0.21	FALSE
cg26950876	-0.16	0.02	FALSE
cg26950885	-0.07	0.01	FALSE
cg26950898	-0.02	0.03	FALSE
cg26950947	0	0.02	FALSE
cg26950953	0.16	0.08	FALSE
cg26951000	-0.09	0.02	FALSE
cg26951340	0.09	0.04	FALSE
cg26951410	-0.13	0.03	FALSE
cg26951440	0.4	0.15	FALSE
cg26951554	-0.17	0.07	FALSE
cg26951705	0.93	0.45	FALSE
cg26951706	-0.06	0.07	FALSE
cg26951763	0.58	0.13	FALSE
cg26951839	0.48	0.09	FALSE
cg26951875	0.31	0.05	FALSE
cg26951888	-0.08	0.06	FALSE
cg26951958	0.22	0.04	FALSE
cg26952136	-0.16	0.03	FALSE
cg26952188	0.07	0.03	FALSE
cg26952194	0.17	0.04	FALSE
cg26952205	0.07	0.05	FALSE
cg26952407	0.38	0.7	FALSE
cg26952618	0.66	0.15	FALSE
cg26952662	0.68	0.16	FALSE
cg26952697	0.35	0.2	FALSE
cg26952796	0.61	0.08	FALSE
cg26952803	0	0.11	FALSE
cg26952925	-0.03	0.21	FALSE
cg26952928	0.3	0.11	FALSE
cg26952936	0.78	0.17	FALSE
cg26953096	0.06	0.06	FALSE
cg26953137	0.2	0.07	FALSE
cg26953232	0.65	0.23	FALSE
cg26953288	0.92	0.31	FALSE
cg26953293	-0.11	0.02	FALSE
cg26953326	-0.18	0.05	FALSE
cg26953453	0.44	0.1	FALSE
cg26953462	-0.21	0.03	FALSE
cg26953469	0.35	0.07	FALSE
cg26953640	0.18	0.14	FALSE
cg26953727	-0.08	0.05	FALSE
cg26953749	-0.06	0.03	FALSE
cg26953954	0.3	0.12	FALSE
cg26954101	0.38	0.13	FALSE
cg26954114	0.73	0.38	FALSE
cg26954121	0.38	0.13	FALSE
cg26954138	0.48	0.31	FALSE
cg26954156	0	0.13	FALSE
cg26954174	0.59	0.18	FALSE
cg26954197	0.12	0.07	FALSE
cg26954228	0.16	0.05	FALSE
cg26954327	0.01	0.05	FALSE
cg26954464	-0.07	0.04	FALSE
cg26954499	0.02	0.04	FALSE
cg26954519	-0.05	0.09	FALSE
cg26954625	0.01	0.04	FALSE
cg26954671	-0.05	0.04	FALSE
cg26954695	0.82	0.12	FALSE
cg26954729	-0.03	0.03	FALSE
cg26954736	0.4	0.04	FALSE
cg26954751	0.06	0.05	FALSE
cg26954843	-0.06	0.05	FALSE
cg26954951	0.44	0.15	FALSE
cg26954968	0.28	0.09	FALSE
cg26955132	0.29	0.43	FALSE
cg26955196	0.24	0.06	FALSE
cg26955234	0.54	0.2	FALSE
cg26955275	-0.14	0.05	FALSE
cg26955287	0.01	0.05	FALSE
cg26955290	0.8	0.31	FALSE
cg26955337	0.01	0.02	FALSE
cg26955383	0.22	0.13	FALSE
cg26955455	-0.15	0.03	FALSE
cg26955476	0.2	0.03	FALSE
cg26955491	-0.13	0.05	FALSE
cg26955540	0.26	0.18	FALSE
cg26955579	0.01	0.04	FALSE
cg26955580	0.35	0.04	FALSE
cg26955755	-0.02	0.04	FALSE
cg26955834	0	0.04	FALSE
cg26955835	0.42	0.06	FALSE
cg26955845	0.25	0.21	FALSE
cg26955850	0.52	0.25	FALSE
cg26955980	0.17	0.13	FALSE
cg26955987	0.19	0.07	FALSE
cg26955996	0.71	0.2	FALSE
cg26956007	0.28	0.06	FALSE
cg26956135	0.21	0.07	FALSE
cg26956157	0.12	0.05	FALSE
cg26956245	0.24	0.16	FALSE
cg26956371	0.23	0.05	FALSE
cg26956444	0.08	0.07	FALSE
cg26956494	-0.08	0.07	FALSE
cg26956535	0.16	0.05	FALSE
cg26956754	0.08	0.05	FALSE
cg26956760	0.1	0.13	FALSE
cg26956799	0.78	0.17	FALSE
cg26956874	0.54	0.09	FALSE
cg26957012	0.11	0.06	FALSE
cg26957095	-0.03	0.02	FALSE
cg26957110	-0.11	0.03	FALSE
cg26957150	0.58	0.15	FALSE
cg26957173	0.03	0.03	FALSE
cg26957187	0.32	0.26	FALSE
cg26957370	0.27	0.02	FALSE
cg26957405	0.04	0.04	FALSE
cg26957471	0.4	0.09	FALSE
cg26957602	0.84	0.19	FALSE
cg26957677	0.38	0.05	FALSE
cg26957914	0.09	0.04	FALSE
cg26957951	-0.04	0.1	FALSE
cg26958026	0.49	0.07	FALSE
cg26958124	0.48	0.18	FALSE
cg26958174	-0.11	0.04	FALSE
cg26958236	-0.12	0.07	FALSE
cg26958486	-0.11	0.07	FALSE
cg26958524	-0.1	0.05	FALSE
cg26958558	-0.15	0.07	FALSE
cg26958597	0.07	0.03	FALSE
cg26958611	0.24	0.03	FALSE
cg26958615	0.68	0.29	FALSE
cg26958654	0.07	0.06	FALSE
cg26958735	-0.02	0.04	FALSE
cg26958741	0.54	0.06	FALSE
cg26958777	-0.05	0.03	FALSE
cg26958838	0.89	0.29	FALSE
cg26958859	0.31	0.05	FALSE
cg26958924	-0.2	0.04	FALSE
cg26959053	0.23	0.08	FALSE
cg26959235	0.26	0.11	FALSE
cg26959247	0.05	0.04	FALSE
cg26959257	0.66	0.18	FALSE
cg26959303	-0.06	0.08	FALSE
cg26959358	0.18	0.05	FALSE
cg26959380	0.38	0.09	FALSE
cg26959384	0.63	0.1	FALSE
cg26959392	0.33	0.07	FALSE
cg26959580	0.21	0.1	FALSE
cg26959655	0.39	0.14	FALSE
cg26959827	0.25	0.1	FALSE
cg26959913	-0.09	0.09	FALSE
cg26959945	0.3	0.18	FALSE
cg26959990	0	0.02	FALSE
cg26960012	0.45	0.07	FALSE
cg26960083	-0.05	0.04	FALSE
cg26960221	0.02	0.05	FALSE
cg26960224	0.18	0.06	FALSE
cg26960317	0.22	0.04	FALSE
cg26960333	0.82	0.18	FALSE
cg26960370	0.3	0.06	FALSE
cg26960492	0.48	0.13	FALSE
cg26960543	0.28	0.17	FALSE
cg26960562	0.46	0.11	FALSE
cg26960647	0.15	0.03	FALSE
cg26960671	0.43	0.05	FALSE
cg26960833	0.57	0.13	FALSE
cg26960896	0.4	0.09	FALSE
cg26960939	0.56	0.23	FALSE
cg26961098	-0.18	0.06	FALSE
cg26961332	0.04	0.01	FALSE
cg26961622	-0.04	0.04	FALSE
cg26961808	0.19	0.04	FALSE
cg26961824	0	0.13	FALSE
cg26962002	0.03	0.02	FALSE
cg26962114	-0.2	0.03	FALSE
cg26962295	0.38	0.11	FALSE
cg26962342	-0.1	0.03	FALSE
cg26962533	-0.07	0.03	FALSE
cg26962595	0.1	0.04	FALSE
cg26962609	0.82	0.19	FALSE
cg26962618	0.44	0.18	FALSE
cg26962758	0.19	0.09	FALSE
cg26962778	0.8	0.21	FALSE
cg26962924	0.28	0.63	FALSE
cg26963002	0.53	0.11	FALSE
cg26963029	-0.18	0.05	FALSE
cg26963044	0.06	0.01	FALSE
cg26963090	0.16	0.09	FALSE
cg26963146	0.49	0.17	FALSE
cg26963196	0.02	0.04	FALSE
cg26963259	0.02	0.04	FALSE
cg26963271	0.28	0.06	FALSE
cg26963272	0.25	0.05	FALSE
cg26963277	0.41	0.07	FALSE
cg26963285	-0.02	0.05	FALSE
cg26963356	0.14	0.12	FALSE
cg26963367	0.5	0.27	FALSE
cg26963397	0.1	0.04	FALSE
cg26963545	-0.04	0.02	FALSE
cg26963632	0.61	0.22	FALSE
cg26963641	0.03	0.04	FALSE
cg26963790	0.27	0.43	FALSE
cg26963795	0.36	0.13	FALSE
cg26963797	0.25	0.1	FALSE
cg26963839	0.11	0.04	FALSE
cg26963844	-0.03	0.04	FALSE
cg26963854	0.02	0.07	FALSE
cg26963976	0.17	0.02	FALSE
cg26964061	0.41	0.04	FALSE
cg26964117	0.76	0.14	FALSE
cg26964170	-0.08	0.11	FALSE
cg26964202	0.04	0.02	FALSE
cg26964415	0.05	0.02	FALSE
cg26964426	0.92	0.26	FALSE
cg26964544	-0.14	0.05	FALSE
cg26964592	0.94	0.51	FALSE
cg26964651	0.35	0.17	FALSE
cg26964704	0.13	0.05	FALSE
cg26964875	0.43	0.17	FALSE
cg26964901	-0.11	0.12	FALSE
cg26964907	0.14	0.07	FALSE
cg26964989	0.58	0.09	FALSE
cg26965059	0.04	0.02	FALSE
cg26965089	-0.04	0.04	FALSE
cg26965151	0.08	0.02	FALSE
cg26965236	0.01	0.1	FALSE
cg26965275	0.5	0.04	FALSE
cg26965597	0.08	0.05	FALSE
cg26965639	0.24	0.11	FALSE
cg26965718	0.04	0.03	FALSE
cg26965819	-0.16	0.12	FALSE
cg26965832	0.15	0.09	FALSE
cg26965877	0.43	0.07	FALSE
cg26965897	-0.09	0.07	FALSE
cg26965915	-0.05	0.03	FALSE
cg26966001	0.55	0.15	FALSE
cg26966056	-0.07	0.06	FALSE
cg26966083	0.33	0.09	FALSE
cg26966124	0.33	0.1	FALSE
cg26966186	-0.05	0.07	FALSE
cg26966246	-0.01	0.04	FALSE
cg26966384	0.32	0.03	FALSE
cg26966434	-0.13	0.03	FALSE
cg26966455	0.03	0.1	FALSE
cg26966582	-0.05	0.08	FALSE
cg26966630	0.57	0.07	FALSE
cg26966707	0.52	0.04	FALSE
cg26966808	0.97	0.68	FALSE
cg26966828	0.32	0.17	FALSE
cg26966939	0.1	0.09	FALSE
cg26966989	0.18	0.09	FALSE
cg26967050	0.36	0.07	FALSE
cg26967100	0.47	0.12	FALSE
cg26967167	0.18	0.05	FALSE
cg26967186	0.55	0.09	FALSE
cg26967272	0.08	0.1	FALSE
cg26967305	0.13	0.04	FALSE
cg26967385	-0.03	0.04	FALSE
cg26967415	0.16	0.04	FALSE
cg26967526	0.05	0.06	FALSE
cg26967566	-0.19	0.01	FALSE
cg26967579	0.41	0.08	FALSE
cg26967619	0.53	0.09	FALSE
cg26967755	-0.06	0.04	FALSE
cg26967792	0.73	0.26	FALSE
cg26967868	0.02	0.03	FALSE
cg26967875	0.15	0.04	FALSE
cg26968008	0.28	0.04	FALSE
cg26968025	0.2	0.04	FALSE
cg26968039	0.95	0.55	FALSE
cg26968087	0.19	0.05	FALSE
cg26968203	0.19	0.03	FALSE
cg26968245	-0.12	0.04	FALSE
cg26968387	0.16	0.02	FALSE
cg26968476	0.28	0.11	FALSE
cg26968498	0.08	0.03	FALSE
cg26968748	0.02	0.07	FALSE
cg26968767	0.06	0.03	FALSE
cg26968804	0.47	0.09	FALSE
cg26968812	0.58	0.1	FALSE
cg26968849	0.02	0.02	FALSE
cg26968868	0.08	0.19	FALSE
cg26968962	-0.01	0.03	FALSE
cg26969150	0.78	0.23	FALSE
cg26969167	0.01	0.03	FALSE
cg26969179	0.42	0.16	FALSE
cg26969197	0.22	0.28	FALSE
cg26969541	-0.16	0.03	FALSE
cg26969596	-0.04	0.02	FALSE
cg26969652	0.25	0.26	FALSE
cg26969786	-0.11	0.03	FALSE
cg26969840	-0.01	0.03	FALSE
cg26969888	0.44	0.16	FALSE
cg26969933	0.11	0.15	FALSE
cg26969942	-0.23	0.03	FALSE
cg26970242	-0.13	0.03	FALSE
cg26970477	0.42	0.04	FALSE
cg26970795	0.73	0.06	FALSE
cg26970800	-0.05	0.02	FALSE
cg26970841	0.3	0.07	FALSE
cg26970847	0	0.04	FALSE
cg26970905	-0.12	0.02	FALSE
cg26970983	0.38	0.14	FALSE
cg26971030	-0.01	0.13	FALSE
cg26971042	0.45	0.13	FALSE
cg26971210	0.22	0.11	FALSE
cg26971308	0.28	0.06	FALSE
cg26971330	-0.08	0.03	FALSE
cg26971411	-0.08	0.04	FALSE
cg26971420	0	0.03	FALSE
cg26971423	0.12	0.04	FALSE
cg26971483	0.38	0.18	FALSE
cg26971585	0.27	0.03	FALSE
cg26971596	0.26	0.04	FALSE
cg26971710	0.67	0.16	FALSE
cg26971783	0.15	0.07	FALSE
cg26971928	-0.11	0.03	FALSE
cg26971989	0.07	0.04	FALSE
cg26972058	0.16	0.02	FALSE
cg26972207	-0.02	0.04	FALSE
cg26972408	0.32	0.21	FALSE
cg26972479	0.29	0.11	FALSE
cg26972554	0.5	0.1	FALSE
cg26972601	0.03	0.04	FALSE
cg26972832	0.67	0.26	FALSE
cg26972881	0.36	0.06	FALSE
cg26972937	0.26	0.08	FALSE
cg26973018	0.19	0.08	FALSE
cg26973045	0.15	0.03	FALSE
cg26973177	-0.11	0.05	FALSE
cg26973193	0.08	0.03	FALSE
cg26973266	0.18	0.07	FALSE
cg26973414	0.01	0.05	FALSE
cg26973488	0.18	0.05	FALSE
cg26973607	0.57	0.13	FALSE
cg26973714	0.45	0.08	FALSE
cg26973854	-0.09	0.04	FALSE
cg26973989	0.51	0.1	FALSE
cg26974035	0.1	0.04	FALSE
cg26974111	0.69	0.12	FALSE
cg26974158	0.07	0.02	FALSE
cg26974214	0.17	0.16	FALSE
cg26974222	-0.05	0.05	FALSE
cg26974276	-0.14	0.02	FALSE
cg26974318	-0.04	0.01	FALSE
cg26974327	0.47	0.06	FALSE
cg26974415	0.24	0.05	FALSE
cg26974427	-0.24	0.16	FALSE
cg26974441	-0.13	0.06	FALSE
cg26974444	0.21	0.05	FALSE
cg26974500	0.16	0.02	FALSE
cg26974681	-0.13	0.03	FALSE
cg26974738	0.11	0.03	FALSE
cg26974880	0.47	0.02	FALSE
cg26975040	0.14	0.05	FALSE
cg26975086	-0.01	0.08	FALSE
cg26975184	-0.14	0.02	FALSE
cg26975193	-0.1	0.03	FALSE
cg26975351	0.01	0.02	FALSE
cg26975499	0.16	0.04	FALSE
cg26975524	0.44	0.27	FALSE
cg26975587	0.24	0.03	FALSE
cg26975609	0.24	0.03	FALSE
cg26975681	-0.02	0.04	FALSE
cg26975787	0.26	0.08	FALSE
cg26975807	-0.17	0.04	FALSE
cg26975812	0.07	0.03	FALSE
cg26976042	0.13	0.06	FALSE
cg26976046	0.21	0.05	FALSE
cg26976060	0.52	0.27	FALSE
cg26976078	0	0.06	FALSE
cg26976108	0.31	0.07	FALSE
cg26976112	0.08	0.03	FALSE
cg26976181	0.06	0.02	FALSE
cg26976187	0.22	0.04	FALSE
cg26976208	-0.23	0.07	FALSE
cg26976315	0.33	0.05	FALSE
cg26976338	0.56	0.21	FALSE
cg26976390	0.57	0.31	FALSE
cg26976412	0.59	0.09	FALSE
cg26976437	0.8	0.2	FALSE
cg26976450	-0.09	0.06	FALSE
cg26976687	0.05	0.02	FALSE
cg26976707	-0.11	0.03	FALSE
cg26976729	0.04	0.05	FALSE
cg26976732	0.36	0.07	FALSE
cg26976744	0.01	0.03	FALSE
cg26976888	0.26	0.08	FALSE
cg26976908	0.43	0.1	FALSE
cg26977011	0.59	0.1	FALSE
cg26977045	-0.04	0.04	FALSE
cg26977086	0.28	0.08	FALSE
cg26977256	-0.13	0.05	FALSE
cg26977644	-0.08	0.07	FALSE
cg26977737	-0.27	0.09	FALSE
cg26977769	-0.03	0.02	FALSE
cg26977811	0.62	0.09	FALSE
cg26977936	0.54	0.21	FALSE
cg26977944	0.55	0.12	FALSE
cg26977979	-0.01	0.04	FALSE
cg26978081	0.23	0.03	FALSE
cg26978172	-0.07	0.02	FALSE
cg26978288	-0.29	0.03	FALSE
cg26978290	0.27	0.08	FALSE
cg26978368	-0.09	0.05	FALSE
cg26978379	0.27	0.05	FALSE
cg26978381	0.36	0.04	FALSE
cg26978611	-0.05	0.03	FALSE
cg26978668	0.01	0.04	FALSE
cg26978691	0.22	0.01	FALSE
cg26978698	0.35	0.07	FALSE
cg26978776	0.01	0.03	FALSE
cg26978870	0.18	0.03	FALSE
cg26978918	0.18	0.04	FALSE
cg26978960	0.64	0.08	FALSE
cg26978976	0.11	0.11	FALSE
cg26979012	0.09	0.02	FALSE
cg26979044	0.3	0.13	FALSE
cg26979056	0.3	0.06	FALSE
cg26979107	0.11	0.04	FALSE
cg26979143	0.05	0.03	FALSE
cg26979172	0.11	0.02	FALSE
cg26979179	0	0.06	FALSE
cg26979197	0.13	0.03	FALSE
cg26979279	0.08	0.02	FALSE
cg26979299	0	0.04	FALSE
cg26979339	0.25	0.07	FALSE
cg26979473	0.39	0.05	FALSE
cg26979504	0.36	0.05	FALSE
cg26979518	0.36	0.06	FALSE
cg26979537	0.15	0.08	FALSE
cg26979595	0.85	0.28	FALSE
cg26979829	-0.07	0.08	FALSE
cg26979974	0.09	0.06	FALSE
cg26980000	0.13	0.11	FALSE
cg26980034	0.63	0.12	FALSE
cg26980111	0.23	0.15	FALSE
cg26980138	0.08	0.03	FALSE
cg26980244	0.33	0.11	FALSE
cg26980323	0.86	0.26	FALSE
cg26980477	0.11	0.07	FALSE
cg26980529	0.01	0.06	FALSE
cg26980692	0.23	0.15	FALSE
cg26980729	0.26	0.15	FALSE
cg26980789	0.47	0.23	FALSE
cg26980937	0.73	0.2	FALSE
cg26980954	-0.11	0.09	FALSE
cg26980978	-0.03	0.07	FALSE
cg26980987	-0.01	0.07	FALSE
cg26980996	-0.07	0.06	FALSE
cg26981076	0.46	0.24	FALSE
cg26981170	-0.12	0.03	FALSE
cg26981201	0.49	0.13	FALSE
cg26981251	0.16	0.05	FALSE
cg26981306	-0.05	0.04	FALSE
cg26981309	0.31	0.09	FALSE
cg26981311	-0.24	0.06	FALSE
cg26981432	-0.1	0.03	FALSE
cg26981593	0.2	0.04	FALSE
cg26981746	0.66	0.59	FALSE
cg26981781	0.1	0.04	FALSE
cg26981809	0.32	0.12	FALSE
cg26981881	0.03	0.04	FALSE
cg26981966	0.38	0.1	FALSE
cg26982161	-0.03	0.04	FALSE
cg26982245	-0.01	0.04	FALSE
cg26982279	0.72	0.26	FALSE
cg26982321	0.69	0.12	FALSE
cg26982323	0.14	0.1	FALSE
cg26982386	0.14	0.05	FALSE
cg26982447	0.24	0.06	FALSE
cg26982544	0.73	0.14	FALSE
cg26982601	0.42	0.14	FALSE
cg26982695	0.06	0.05	FALSE
cg26982829	0.5	0.12	FALSE
cg26982892	0.12	0.03	FALSE
cg26982968	0.13	0.06	FALSE
cg26982998	-0.04	0.03	FALSE
cg26983127	0.07	0.03	FALSE
cg26983198	0.39	0.17	FALSE
cg26983304	0.32	0.11	FALSE
cg26983317	-0.02	0.02	FALSE
cg26983326	0.72	0.15	FALSE
cg26983411	0.08	0.1	FALSE
cg26983445	0.02	0.06	FALSE
cg26983469	-0.13	0.06	FALSE
cg26983544	0.02	0.1	FALSE
cg26983578	0.64	0.04	FALSE
cg26983710	0.48	0.11	FALSE
cg26983744	0.08	0.04	FALSE
cg26983835	0.17	0.17	FALSE
cg26983839	0.42	0.09	FALSE
cg26983874	0.25	0.07	FALSE
cg26983907	0.04	0.05	FALSE
cg26983991	-0.02	0.05	FALSE
cg26984049	0	0.05	FALSE
cg26984183	0.04	0.05	FALSE
cg26984263	-0.04	0.03	FALSE
cg26984343	0.1	0.07	FALSE
cg26984388	0.23	0.11	FALSE
cg26984626	0.07	0.05	FALSE
cg26984682	-0.05	0.04	FALSE
cg26984694	0.4	0.04	FALSE
cg26984805	0.17	0.06	FALSE
cg26984869	0.02	0.03	FALSE
cg26985134	-0.19	0.06	FALSE
cg26985138	-0.12	0.04	FALSE
cg26985142	0.4	0.02	FALSE
cg26985149	0.51	0.11	FALSE
cg26985201	0.25	0.03	FALSE
cg26985289	0.47	0.08	FALSE
cg26985319	-0.06	0.06	FALSE
cg26985338	0.21	0.05	FALSE
cg26985354	0.15	0.06	FALSE
cg26985366	0.61	0.09	FALSE
cg26985446	0.13	0.05	FALSE
cg26985447	0.31	0.1	FALSE
cg26985469	0.19	0.59	FALSE
cg26985471	-0.07	0.05	FALSE
cg26985658	0.22	0.03	FALSE
cg26985666	0.03	0.04	FALSE
cg26985674	-0.1	0.07	FALSE
cg26985681	0.42	0.19	FALSE
cg26985686	0.16	0.07	FALSE
cg26985711	0.49	0.22	FALSE
cg26985798	0.57	0.21	FALSE
cg26985818	0.07	0.14	FALSE
cg26985878	0.51	0.15	FALSE
cg26985912	0	0.57	FALSE
cg26985922	0.12	0.07	FALSE
cg26986062	-0.19	0.14	FALSE
cg26986147	0.27	0.18	FALSE
cg26986180	0.19	0.03	FALSE
cg26986210	0.02	0.09	FALSE
cg26986236	0.21	0.05	FALSE
cg26986271	0.15	0.03	FALSE
cg26986438	0.73	0.13	FALSE
cg26986443	-0.03	0.05	FALSE
cg26986447	0.08	0.04	FALSE
cg26986541	-0.02	0.04	FALSE
cg26986558	0.05	0.05	FALSE
cg26986573	-0.25	0.05	FALSE
cg26986584	0.09	0.03	FALSE
cg26986596	0.32	0.09	FALSE
cg26986620	0.34	0.11	FALSE
cg26986629	0.12	0.09	FALSE
cg26986660	0.08	0.02	FALSE
cg26986681	0.93	0.42	FALSE
cg26986731	0.01	0.04	FALSE
cg26986841	0.56	0.04	FALSE
cg26986871	0.45	0.15	FALSE
cg26986911	-0.04	0.04	FALSE
cg26986928	0.79	0.16	FALSE
cg26986937	0.28	0.04	FALSE
cg26986958	0.42	0.09	FALSE
cg26986989	0.57	0.13	FALSE
cg26987004	-0.15	0.07	FALSE
cg26987057	0.43	0.07	FALSE
cg26987179	-0.01	0.03	FALSE
cg26987367	0.15	0.05	FALSE
cg26987521	0.12	0.09	FALSE
cg26987551	-0.07	0.04	FALSE
cg26987597	0.32	0.11	FALSE
cg26987613	0.27	0.09	FALSE
cg26987634	0.07	0.07	FALSE
cg26987645	0.95	0.41	FALSE
cg26987660	0.3	0.11	FALSE
cg26987697	0.47	0.11	FALSE
cg26987699	0.41	0.07	FALSE
cg26987720	-0.09	0.04	FALSE
cg26987855	-0.15	0.06	FALSE
cg26987928	0.38	0.1	FALSE
cg26987965	-0.06	0.02	FALSE
cg26988016	0.19	0.04	FALSE
cg26988138	0.83	0.2	FALSE
cg26988146	0.23	0.04	FALSE
cg26988159	0.97	0.04	FALSE
cg26988194	0.05	0.08	FALSE
cg26988213	0.04	0.06	FALSE
cg26988215	0.24	0.04	FALSE
cg26988241	0.23	0.02	FALSE
cg26988253	0.36	0.1	FALSE
cg26988331	-0.06	0.04	FALSE
cg26988406	0.48	0.07	FALSE
cg26988423	0.37	0.06	FALSE
cg26988523	0.17	0.18	FALSE
cg26988585	-0.1	0.05	FALSE
cg26988617	0.23	0.13	FALSE
cg26988692	0.11	0.04	FALSE
cg26988800	0.19	0.02	FALSE
cg26988853	-0.07	0.05	FALSE
cg26988895	0.51	0.02	FALSE
cg26988922	0.25	0.07	FALSE
cg26988988	0.74	0.14	FALSE
cg26989053	-0.1	0.04	FALSE
cg26989103	0.18	0.11	FALSE
cg26989202	0.25	0.04	FALSE
cg26989291	0.15	0.24	FALSE
cg26989316	0.28	0.06	FALSE
cg26989323	0.09	0.06	FALSE
cg26989374	0.57	0.12	FALSE
cg26989531	0.03	0.08	FALSE
cg26989646	0.12	0.06	FALSE
cg26989927	0.19	0.13	FALSE
cg26990023	0	0.07	FALSE
cg26990102	0	0.06	FALSE
cg26990217	0.28	0.03	FALSE
cg26990332	0.81	0.21	FALSE
cg26990380	-0.04	0.06	FALSE
cg26990527	0.04	0.05	FALSE
cg26990587	0.37	0.11	FALSE
cg26990660	-0.01	0.05	FALSE
cg26990680	0.7	0.16	FALSE
cg26990681	0.92	0.28	FALSE
cg26990733	-0.07	0.04	FALSE
cg26990835	0.18	0.03	FALSE
cg26991024	0.91	0.01	FALSE
cg26991025	0.42	0.06	FALSE
cg26991064	0.12	0.02	FALSE
cg26991199	-0.23	0.03	FALSE
cg26991296	0.23	0.04	FALSE
cg26991433	0.4	0.12	FALSE
cg26991571	0.69	0.12	FALSE
cg26991761	0.5	0.16	FALSE
cg26991812	0.13	0.02	FALSE
cg26991946	0.29	0.09	FALSE
cg26992002	0.22	0.04	FALSE
cg26992010	0.13	0.07	FALSE
cg26992028	0.04	0.04	FALSE
cg26992150	0.09	0.11	FALSE
cg26992186	-0.08	0.03	FALSE
cg26992204	-0.15	0.06	FALSE
cg26992213	0	0.01	FALSE
cg26992245	0.26	0.1	FALSE
cg26992415	0	0.05	FALSE
cg26992524	-0.07	0.05	FALSE
cg26992566	0.41	0.19	FALSE
cg26992600	0.79	0.3	FALSE
cg26992603	0.11	0.03	FALSE
cg26992634	0.25	0.09	FALSE
cg26992698	-0.16	0.04	FALSE
cg26992949	0.11	0.09	FALSE
cg26992952	0.39	0.07	FALSE
cg26993007	0.14	0.03	FALSE
cg26993035	0.03	0.09	FALSE
cg26993038	0.85	0.35	FALSE
cg26993071	0.47	0.04	FALSE
cg26993105	0.68	0.21	FALSE
cg26993132	-0.04	0.08	FALSE
cg26993198	-0.02	0.04	FALSE
cg26993213	0.03	0.04	FALSE
cg26993251	0.29	0.04	FALSE
cg26993311	0.07	0.09	FALSE
cg26993496	0.42	0.1	FALSE
cg26993500	0.22	0.02	FALSE
cg26993591	0.26	0.07	FALSE
cg26993729	0.25	0.08	FALSE
cg26993798	0	0.09	FALSE
cg26993848	0.62	0.15	FALSE
cg26993940	-0.05	0.04	FALSE
cg26993947	0.51	0.06	FALSE
cg26994023	0.71	0.18	FALSE
cg26994094	0.5	0.3	FALSE
cg26994099	-0.07	0.03	FALSE
cg26994225	0.47	0.1	FALSE
cg26994227	0.18	0.04	FALSE
cg26994253	-0.09	0.02	FALSE
cg26994270	0.35	0.05	FALSE
cg26994283	0.18	0.12	FALSE
cg26994334	0.04	0.04	FALSE
cg26994377	0.26	0.04	FALSE
cg26994413	0.06	0.06	FALSE
cg26994484	0.63	0.13	FALSE
cg26994526	0.82	0.26	FALSE
cg26994528	0.27	0.18	FALSE
cg26994657	-0.03	0.05	FALSE
cg26994671	-0.04	0.05	FALSE
cg26994774	0.44	0.02	FALSE
cg26994859	0.4	0.11	FALSE
cg26994885	-0.1	0.11	FALSE
cg26994894	0.57	0.2	FALSE
cg26994980	0.02	0.03	FALSE
cg26995035	0.05	0.17	FALSE
cg26995083	0.01	0.03	FALSE
cg26995204	-0.06	0.03	FALSE
cg26995224	0.89	0.29	FALSE
cg26995244	0.68	0.3	FALSE
cg26995506	0.99	0.89	FALSE
cg26995653	0.47	0.09	FALSE
cg26995690	0.46	0.09	FALSE
cg26995744	-0.02	0.02	FALSE
cg26995915	-0.09	0.05	FALSE
cg26995942	0.43	0.16	FALSE
cg26995992	0.47	0.04	FALSE
cg26996175	0.36	0.09	FALSE
cg26996201	0.05	0.02	FALSE
cg26996236	0.19	0.05	FALSE
cg26996458	-0.1	0.02	FALSE
cg26996569	0.56	0.39	FALSE
cg26996616	0.53	0.15	FALSE
cg26996626	0.75	0.12	FALSE
cg26996656	0.29	0.11	FALSE
cg26996703	0.75	0.17	FALSE
cg26996779	0.53	0.05	FALSE
cg26996818	0.29	0.16	FALSE
cg26996885	-0.14	0.02	FALSE
cg26996890	0.94	0.27	FALSE
cg26997085	0.27	0.12	FALSE
cg26997090	0.05	0.05	FALSE
cg26997327	0.45	0.15	FALSE
cg26997553	-0.04	0.01	FALSE
cg26997880	0.41	0.09	FALSE
cg26997905	-0.12	0.04	FALSE
cg26997966	0.17	0.07	FALSE
cg26998044	0.09	0.03	FALSE
cg26998078	-0.02	0.04	FALSE
cg26998429	0.09	0.02	FALSE
cg26998481	-0.18	0.05	FALSE
cg26998537	0.32	0.16	FALSE
cg26998693	0	0.04	FALSE
cg26998717	0.55	0.14	FALSE
cg26998842	0.07	0.05	FALSE
cg26998850	0.1	0.05	FALSE
cg26998856	0.04	0.03	FALSE
cg26998900	0.15	0.02	FALSE
cg26999029	-0.03	0.06	FALSE
cg26999154	0.71	0.47	FALSE
cg26999345	0.39	0.14	FALSE
cg26999360	0.18	0.05	FALSE
cg26999423	0.55	0.35	FALSE
cg26999431	-0.05	0.05	FALSE
cg26999501	0.82	0.14	FALSE
cg26999505	0.5	0.58	FALSE
cg26999715	-0.1	0.03	FALSE
cg26999725	0.04	0.04	FALSE
cg26999775	-0.02	0.03	FALSE
cg26999902	-0.02	0.05	FALSE
cg26999908	0.04	0.06	FALSE
cg27000120	-0.02	0.05	FALSE
cg27000228	-0.03	0.04	FALSE
cg27000233	0.06	0.05	FALSE
cg27000368	-0.09	0.03	FALSE
cg27000449	0.33	0.09	FALSE
cg27000496	-0.01	0.01	FALSE
cg27000534	0.33	0.06	FALSE
cg27000590	0.17	0.06	FALSE
cg27000659	0.23	0.05	FALSE
cg27000687	-0.11	0.1	FALSE
cg27000690	0.15	0.19	FALSE
cg27000716	0.82	0.12	FALSE
cg27000795	0.04	0.05	FALSE
cg27000831	0.1	0.12	FALSE
cg27000853	0.19	0.06	FALSE
cg27000934	0.05	0.04	FALSE
cg27000944	0.35	0.14	FALSE
cg27000960	0.75	0.22	FALSE
cg27001184	0.09	0.07	FALSE
cg27001250	-0.05	0.07	FALSE
cg27001534	0.06	0.1	FALSE
cg27001603	0.07	0.06	FALSE
cg27001607	0.23	0.03	FALSE
cg27001715	0.38	0.24	FALSE
cg27001893	0.15	0.08	FALSE
cg27001894	0.91	0.46	FALSE
cg27002185	0	0.01	FALSE
cg27002186	0.64	0.12	FALSE
cg27002247	0.77	0.23	FALSE
cg27002271	0.68	0.19	FALSE
cg27002303	0.03	0.16	FALSE
cg27002516	0.15	0.04	FALSE
cg27002522	0.76	0.2	FALSE
cg27002556	-0.11	0.04	FALSE
cg27002639	-0.2	0.05	FALSE
cg27002699	0.25	0.04	FALSE
cg27002758	0	0.09	FALSE
cg27002826	0.14	0.05	FALSE
cg27002866	0.19	0.03	FALSE
cg27003165	0.92	0.36	FALSE
cg27003309	0.61	0.11	FALSE
cg27003487	0.81	0.1	FALSE
cg27003520	0.07	0.04	FALSE
cg27003571	0.12	0.04	FALSE
cg27003594	-0.12	0.03	FALSE
cg27003682	0.4	0.04	FALSE
cg27003721	0	0.02	FALSE
cg27003765	0.63	0.16	FALSE
cg27003776	-0.13	0.01	FALSE
cg27003782	0.31	0.13	FALSE
cg27003787	0.05	0.08	FALSE
cg27003827	0.02	0.03	FALSE
cg27003849	0.22	0.02	FALSE
cg27004015	-0.13	0.05	FALSE
cg27004076	0.65	0.06	FALSE
cg27004170	0.03	0.09	FALSE
cg27004195	-0.02	0.07	FALSE
cg27004243	0.09	0.02	FALSE
cg27004414	0.04	0.05	FALSE
cg27004521	0.07	0.04	FALSE
cg27004523	0.04	0.09	FALSE
cg27004639	0.1	0.03	FALSE
cg27004640	0.67	0.16	FALSE
cg27004669	0.39	0.18	FALSE
cg27004760	0.09	0.04	FALSE
cg27004850	-0.07	0.13	FALSE
cg27004870	0.61	0.12	FALSE
cg27004975	-0.17	0.02	FALSE
cg27005018	0.14	0.09	FALSE
cg27005053	0.21	0.02	FALSE
cg27005091	0.09	0.07	FALSE
cg27005118	0.85	0.28	FALSE
cg27005179	-0.16	0.05	FALSE
cg27005181	-0.17	0.03	FALSE
cg27005190	0.33	0.04	FALSE
cg27005246	0.16	0.02	FALSE
cg27005255	0.56	0.05	FALSE
cg27005484	0.29	0.02	FALSE
cg27005487	0.55	0.07	FALSE
cg27005749	0.64	0.21	FALSE
cg27005794	0.31	0.13	FALSE
cg27005847	0.15	0.07	FALSE
cg27005906	0.09	0.11	FALSE
cg27005935	0.64	0.1	FALSE
cg27006027	-0.1	0.04	FALSE
cg27006169	0.06	0.08	FALSE
cg27006252	-0.06	0.05	FALSE
cg27006366	0.18	0.03	FALSE
cg27006547	0.52	0.08	FALSE
cg27006650	0.39	0.11	FALSE
cg27006721	0.53	0.14	FALSE
cg27006760	-0.11	0.03	FALSE
cg27006764	0.13	0.05	FALSE
cg27006947	0.94	0.35	TRUE
cg27007178	0.49	0.04	FALSE
cg27007197	0.02	0.04	FALSE
cg27007255	-0.09	0.06	FALSE
cg27007356	0.02	0.04	FALSE
cg27007358	0.01	0.02	FALSE
cg27007426	0.06	0.02	FALSE
cg27007439	0.46	0.07	FALSE
cg27007513	0.61	0.13	FALSE
cg27007524	0.34	0.16	FALSE
cg27007625	0.01	0.04	FALSE
cg27007717	0.05	0.05	FALSE
cg27007846	0.07	0.11	FALSE
cg27007937	0.81	0.26	FALSE
cg27008222	0.19	0.04	FALSE
cg27008230	0.08	0.03	FALSE
cg27008565	0.12	0.14	FALSE
cg27008574	-0.01	0.04	FALSE
cg27008631	0.6	0.15	FALSE
cg27008678	0.05	0.1	FALSE
cg27008694	-0.06	0.05	FALSE
cg27009008	0	0.06	FALSE
cg27009036	-0.03	0.04	FALSE
cg27009114	-0.06	0.04	FALSE
cg27009130	0.04	0.08	FALSE
cg27009208	0.07	0.02	FALSE
cg27009439	0.09	0.13	FALSE
cg27009448	0.5	0.13	FALSE
cg27009475	-0.01	0.04	FALSE
cg27009501	0.2	0.06	FALSE
cg27009545	0.46	0.09	FALSE
cg27009550	-0.01	0.02	FALSE
cg27009556	0.72	0.12	FALSE
cg27009633	0.07	0.06	FALSE
cg27009691	0.75	0.13	FALSE
cg27009703	0.51	0.12	FALSE
cg27009704	0.22	0.05	FALSE
cg27009812	0.83	0.25	FALSE
cg27009815	-0.13	0.12	FALSE
cg27009828	-0.11	0.03	FALSE
cg27010576	-0.11	0.04	FALSE
cg27010645	0.42	0.03	FALSE
cg27010833	-0.04	0.05	FALSE
cg27010834	0.1	0.07	FALSE
cg27010927	0.14	0.11	FALSE
cg27010959	0.22	0.02	FALSE
cg27011024	0.21	0.06	FALSE
cg27011042	-0.18	0.07	FALSE
cg27011060	0.06	0.08	FALSE
cg27011350	0.16	0.08	FALSE
cg27011456	0.55	0.15	FALSE
cg27011480	0.55	0.22	FALSE
cg27011534	0.07	0.03	FALSE
cg27011577	0.61	0.05	FALSE
cg27011620	-0.1	0.04	FALSE
cg27011665	-0.02	0.03	FALSE
cg27011829	-0.23	0.06	FALSE
cg27011898	0.17	0.06	FALSE
cg27012021	-0.17	0.06	FALSE
cg27012108	0.66	0.17	FALSE
cg27012203	-0.05	0.02	FALSE
cg27012291	-0.16	0.03	FALSE
cg27012308	0.17	0.1	FALSE
cg27012396	0.12	0.05	FALSE
cg27012421	0.32	0.16	FALSE
cg27012424	0	0.06	FALSE
cg27012574	0.32	0.08	FALSE
cg27012920	0.72	0.25	FALSE
cg27012952	0.13	0.09	FALSE
cg27012994	0.14	0.1	FALSE
cg27013063	0.27	0.06	FALSE
cg27013360	0.3	0.1	FALSE
cg27013382	0.06	0.08	FALSE
cg27013455	-0.06	0.03	FALSE
cg27013478	0.05	0.05	FALSE
cg27013526	0.02	0.26	FALSE
cg27013630	0.13	0.02	FALSE
cg27013696	0.17	0.09	FALSE
cg27013748	0.14	0.05	FALSE
cg27013755	0.09	0.03	FALSE
cg27013765	0.04	0.01	FALSE
cg27013914	0.06	0.05	FALSE
cg27013931	0.12	0.04	FALSE
cg27013983	0.08	0.04	FALSE
cg27014091	0.55	0.06	FALSE
cg27014135	0.1	0.03	FALSE
cg27014380	0.29	0.06	FALSE
cg27014438	0.83	0.41	FALSE
cg27014522	-0.09	0.06	FALSE
cg27014538	0.8	0.26	FALSE
cg27014608	-0.06	0.06	FALSE
cg27014625	0.16	0.04	FALSE
cg27014642	0.27	0.02	FALSE
cg27014927	-0.02	0.01	FALSE
cg27015047	0.47	0.07	FALSE
cg27015057	0.45	0.08	FALSE
cg27015161	-0.27	0.03	FALSE
cg27015174	0.05	0.06	FALSE
cg27015207	0.29	0.03	FALSE
cg27015332	0.11	0.04	FALSE
cg27015469	-0.01	0.09	FALSE
cg27015499	0.3	0.03	FALSE
cg27015761	0.06	0.03	FALSE
cg27015810	-0.1	0.06	FALSE
cg27015884	-0.14	0.08	FALSE
cg27016020	0.06	0.04	FALSE
cg27016051	0.22	0.05	FALSE
cg27016106	0.89	0.26	FALSE
cg27016107	0.32	0.13	FALSE
cg27016262	0.29	0.04	FALSE
cg27016272	-0.06	0.07	FALSE
cg27016307	0.7	0.27	FALSE
cg27016366	-0.08	0.04	FALSE
cg27016494	0.35	0.11	FALSE
cg27016544	0.02	0.03	FALSE
cg27016549	0.78	0.17	FALSE
cg27016565	0	0.06	FALSE
cg27016579	0.44	0.24	FALSE
cg27016592	0.08	0.04	FALSE
cg27016609	0.43	0.09	FALSE
cg27016776	0.31	0.06	FALSE
cg27016863	-0.09	0.02	FALSE
cg27016906	0.22	0.05	FALSE
cg27016929	0.03	0.1	FALSE
cg27016974	0.41	0.09	FALSE
cg27016988	-0.04	0.05	FALSE
cg27016990	0.73	0.02	FALSE
cg27016993	0.02	0.04	FALSE
cg27017085	0.78	0.25	FALSE
cg27017172	0.55	0.06	FALSE
cg27017357	0.63	0.12	FALSE
cg27017382	0.36	0.04	FALSE
cg27017414	0.34	0.08	FALSE
cg27017482	0.13	0.05	FALSE
cg27017562	0.38	0.08	FALSE
cg27017580	0.26	0.05	FALSE
cg27017630	0.03	0.07	FALSE
cg27017658	0.39	0.06	FALSE
cg27017668	-0.14	0.03	FALSE
cg27017993	0.27	0.15	FALSE
cg27018005	0.11	0.09	FALSE
cg27018013	0.21	0.02	FALSE
cg27018042	0.2	0.11	FALSE
cg27018070	0.08	0.06	FALSE
cg27018124	0.01	0.03	FALSE
cg27018185	0.13	0.05	FALSE
cg27018240	-0.08	0.07	FALSE
cg27018254	-0.03	0.06	FALSE
cg27018309	-0.04	0.05	FALSE
cg27018380	0.41	0.05	FALSE
cg27018424	0.44	0.16	FALSE
cg27018461	0.72	0.14	FALSE
cg27018587	-0.04	0.04	FALSE
cg27018904	0.08	0.07	FALSE
cg27018944	-0.03	0.06	FALSE
cg27018984	0.89	0.18	FALSE
cg27019019	0.77	0.27	FALSE
cg27019030	0.27	0.35	FALSE
cg27019059	0.32	0.05	FALSE
cg27019068	-0.04	0.01	FALSE
cg27019093	0.1	0.04	FALSE
cg27019122	0.85	0.29	FALSE
cg27019126	0.34	0.06	FALSE
cg27019158	-0.09	0.08	FALSE
cg27019201	0.05	0.04	FALSE
cg27019245	0	0.01	FALSE
cg27019278	0.43	0.21	FALSE
cg27019645	0.29	0.04	FALSE
cg27019712	0.05	0.12	FALSE
cg27019717	0.28	0.28	FALSE
cg27019801	0.45	0.27	FALSE
cg27019929	-0.08	0.04	FALSE
cg27020028	0.07	0.03	FALSE
cg27020036	0.19	0.07	FALSE
cg27020119	0.4	0.06	FALSE
cg27020161	0.28	0.08	FALSE
cg27020216	0.63	0.13	FALSE
cg27020253	0.75	0.27	FALSE
cg27020260	-0.06	0.03	FALSE
cg27020264	0.22	0.03	FALSE
cg27020281	0.07	0.02	FALSE
cg27020289	-0.06	0.03	FALSE
cg27020349	0.12	0.05	FALSE
cg27020362	0.53	0.13	FALSE
cg27020573	0.1	0.02	FALSE
cg27020668	0.27	0.09	FALSE
cg27020690	0.11	0.05	FALSE
cg27020941	0.31	0.01	FALSE
cg27020953	0.43	0.06	FALSE
cg27020965	-0.22	0.03	FALSE
cg27020966	0.15	0.22	FALSE
cg27021056	0.23	0.06	FALSE
cg27021131	0.25	0.02	FALSE
cg27021181	0.36	0.24	FALSE
cg27021327	0.36	0.12	FALSE
cg27021357	0.26	0.07	FALSE
cg27021368	-0.12	0.03	FALSE
cg27021406	0.05	0.06	FALSE
cg27021492	0.81	0.24	FALSE
cg27021512	0.57	0.16	FALSE
cg27021514	-0.11	0.03	FALSE
cg27021520	0.36	0.15	FALSE
cg27021553	0.71	0.23	FALSE
cg27021666	0.22	0.08	FALSE
cg27021783	0.32	0.04	FALSE
cg27021986	0.37	0.05	FALSE
cg27021999	-0.07	0.05	FALSE
cg27022201	-0.02	0.07	FALSE
cg27022324	0.16	0.08	FALSE
cg27022326	0.22	0.18	FALSE
cg27022334	0.03	0.04	FALSE
cg27022420	0.13	0.06	FALSE
cg27022531	0.2	0.28	FALSE
cg27022535	0.63	0.13	FALSE
cg27022558	0.24	0.17	FALSE
cg27022566	0.15	0.06	FALSE
cg27022570	0.03	0.13	FALSE
cg27022584	0.83	0.26	FALSE
cg27022602	0.08	0.13	FALSE
cg27022615	0.15	0.02	FALSE
cg27022663	0.15	0.06	FALSE
cg27022827	0.49	0.13	FALSE
cg27022933	0.81	0.31	FALSE
cg27022956	0.31	0.09	FALSE
cg27023010	0.02	0.04	FALSE
cg27023075	0.1	0.08	FALSE
cg27023104	0.83	0.17	FALSE
cg27023360	0.81	0.21	FALSE
cg27023515	0.02	0.04	FALSE
cg27023524	0.58	0.09	FALSE
cg27023555	0.47	0.07	FALSE
cg27023595	-0.03	0.06	FALSE
cg27023597	0.44	0.22	FALSE
cg27023638	-0.01	0.13	FALSE
cg27023654	0.66	0.08	FALSE
cg27023727	0.28	0.05	FALSE
cg27023743	0.2	0.03	FALSE
cg27023755	0.06	0.04	FALSE
cg27023822	0.87	0.24	FALSE
cg27023871	0.79	0.15	FALSE
cg27023929	0.09	0.05	FALSE
cg27023953	0.37	0.4	FALSE
cg27023962	0.01	0.08	FALSE
cg27024057	0.55	0.44	FALSE
cg27024083	-0.14	0.1	FALSE
cg27024127	0.99	0.98	FALSE
cg27024161	-0.01	0.07	FALSE
cg27024196	0.12	0.14	FALSE
cg27024200	0.04	0.04	FALSE
cg27024241	0.1	0.05	FALSE
cg27024271	0.03	0.03	FALSE
cg27024272	0.8	0.23	FALSE
cg27024386	0.25	0.05	FALSE
cg27024417	0.1	0.02	FALSE
cg27024515	-0.03	0.03	FALSE
cg27024654	0.45	0.13	FALSE
cg27024844	0.55	0.14	FALSE
cg27024876	0.55	0.08	FALSE
cg27024922	0.22	0.04	FALSE
cg27024932	0.07	0.06	FALSE
cg27024950	0.42	0.07	FALSE
cg27024992	0.12	0.07	FALSE
cg27025079	0.33	0.16	FALSE
cg27025088	0.02	0.05	FALSE
cg27025137	0.19	0.14	FALSE
cg27025247	0.3	0.04	FALSE
cg27025320	0.78	0.13	FALSE
cg27025384	0.18	0.07	FALSE
cg27025387	-0.21	0.04	FALSE
cg27025483	0.09	0.04	FALSE
cg27025722	0.09	0.05	FALSE
cg27025738	0.4	0.12	FALSE
cg27025752	-0.05	0.04	FALSE
cg27025777	0.4	0.09	FALSE
cg27025856	0.08	0.09	FALSE
cg27025925	0.06	0.04	FALSE
cg27025995	0.75	0.12	FALSE
cg27026005	0.12	0.04	FALSE
cg27026033	-0.05	0.02	FALSE
cg27026045	0.28	0.06	FALSE
cg27026192	-0.04	0.23	FALSE
cg27026202	0.79	0.25	FALSE
cg27026360	0	0.02	FALSE
cg27026390	-0.17	0.04	FALSE
cg27026405	0.65	0.11	FALSE
cg27026509	0.17	0.03	FALSE
cg27026585	0.06	0.11	FALSE
cg27026673	0.12	0.05	FALSE
cg27026695	-0.06	0.03	FALSE
cg27026713	0.11	0.15	FALSE
cg27026786	0.77	0.18	FALSE
cg27026831	-0.2	0.06	FALSE
cg27026909	0.38	0.1	FALSE
cg27026935	0.22	0.06	FALSE
cg27027055	0.27	0.17	FALSE
cg27027069	0.53	0.16	FALSE
cg27027151	0.56	0.17	FALSE
cg27027230	0.03	0.04	FALSE
cg27027242	0.44	0.1	FALSE
cg27027375	0.32	0.18	FALSE
cg27027427	0.65	0.23	FALSE
cg27027478	0.79	0.27	FALSE
cg27027631	0.33	0.15	FALSE
cg27027655	0.02	0.03	FALSE
cg27027763	-0.13	0.04	FALSE
cg27027803	0.21	0.08	FALSE
cg27027935	0.03	0.03	FALSE
cg27028030	-0.02	0.13	FALSE
cg27028168	0.32	0.02	FALSE
cg27028202	0.04	0.03	FALSE
cg27028281	-0.05	0.07	FALSE
cg27028414	0.13	0.04	FALSE
cg27028479	-0.05	0.04	FALSE
cg27028514	0.15	0.04	FALSE
cg27028555	0.06	0.03	FALSE
cg27028749	0	0.08	FALSE
cg27028750	0.83	0.22	FALSE
cg27028938	0.19	0.07	FALSE
cg27029179	-0.07	0.11	FALSE
cg27029238	0.31	0.1	FALSE
cg27029377	0.15	0.03	FALSE
cg27029380	-0.03	0.05	FALSE
cg27029403	0.1	0.03	FALSE
cg27029445	-0.09	0.03	FALSE
cg27029450	0.85	0.24	FALSE
cg27029518	0.44	0.08	FALSE
cg27029623	0.05	0.08	FALSE
cg27029744	0.8	0.17	FALSE
cg27029821	0.39	0.12	FALSE
cg27030081	-0.11	0.03	FALSE
cg27030141	0.65	0.1	FALSE
cg27030245	0.38	0.18	FALSE
cg27030336	0.24	0.06	FALSE
cg27030352	0.18	0.06	FALSE
cg27030380	-0.16	0.05	FALSE
cg27030482	0.33	0.1	FALSE
cg27030541	0.72	0.06	FALSE
cg27030612	-0.14	0.03	FALSE
cg27030655	0.67	0.05	FALSE
cg27030744	0.02	0.03	FALSE
cg27031099	0.48	0.26	FALSE
cg27031112	0.13	0.02	FALSE
cg27031117	-0.15	0.03	FALSE
cg27031254	0.24	0.03	FALSE
cg27031435	0.18	0.19	FALSE
cg27031448	0.75	0.22	FALSE
cg27031484	-0.19	0.05	FALSE
cg27031506	0.29	0.13	FALSE
cg27031586	0.1	0.02	FALSE
cg27031632	0.16	0.06	FALSE
cg27031754	0.38	0.12	FALSE
cg27031837	0.03	0.05	FALSE
cg27032004	-0.19	0.02	FALSE
cg27032056	-0.06	0.02	FALSE
cg27032075	-0.16	0.15	FALSE
cg27032146	0.27	0.05	FALSE
cg27032184	0.54	0.18	FALSE
cg27032232	0.64	0.2	FALSE
cg27032352	0.62	0.23	FALSE
cg27032353	-0.1	0.05	FALSE
cg27032456	0.29	0.06	FALSE
cg27032636	0.49	0.05	FALSE
cg27032760	0.58	0.15	FALSE
cg27032781	0.06	0.03	FALSE
cg27032813	0.61	0.12	FALSE
cg27032905	0.29	0.09	FALSE
cg27032957	0.09	0.02	FALSE
cg27033074	-0.04	0.04	FALSE
cg27033198	0.07	0.27	FALSE
cg27033231	0.36	0.1	FALSE
cg27033418	0.39	0.24	FALSE
cg27033479	0.23	0.07	FALSE
cg27033655	0.55	0.12	FALSE
cg27033712	0.05	0.03	FALSE
cg27033716	-0.12	0.03	FALSE
cg27033919	0.27	0.09	FALSE
cg27033973	0.43	0.05	FALSE
cg27034150	0.62	0.08	FALSE
cg27034225	-0.04	0.04	FALSE
cg27034294	0.1	0.08	FALSE
cg27034413	0.06	0.05	FALSE
cg27034450	0.03	0.06	FALSE
cg27034466	0.24	0.11	FALSE
cg27034568	0.5	0.08	FALSE
cg27034576	0.22	0.06	FALSE
cg27034606	0.61	0.19	FALSE
cg27034819	0.12	0.03	FALSE
cg27034836	0.32	0.12	FALSE
cg27034885	0.07	0.06	FALSE
cg27034902	-0.04	0.04	FALSE
cg27034935	0.89	0.27	FALSE
cg27035087	0.38	0.13	FALSE
cg27035169	0.07	0.23	FALSE
cg27035201	-0.05	0.05	FALSE
cg27035251	0.32	0.04	FALSE
cg27035277	-0.09	0.08	FALSE
cg27035480	0.34	0.11	FALSE
cg27035514	0.36	0.29	FALSE
cg27035678	-0.15	0.04	FALSE
cg27035708	0.57	0.11	FALSE
cg27035734	0.71	0.21	FALSE
cg27035806	0	0.03	FALSE
cg27035890	0.28	0.04	FALSE
cg27036054	-0.02	0.09	FALSE
cg27036066	-0.02	0.1	FALSE
cg27036111	0.84	0.33	FALSE
cg27036185	0.58	0.14	FALSE
cg27036341	0.03	0.02	FALSE
cg27036347	0.94	0.15	FALSE
cg27036376	0.44	0.07	FALSE
cg27036456	0.02	0.07	FALSE
cg27036462	0.12	0.04	FALSE
cg27036581	-0.01	0.04	FALSE
cg27036638	0.32	0.12	FALSE
cg27037013	0.32	0.24	FALSE
cg27037021	0.6	0.08	FALSE
cg27037103	-0.03	0.04	FALSE
cg27037109	0.13	0.07	FALSE
cg27037305	-0.09	0.03	FALSE
cg27037648	0.35	0.06	FALSE
cg27037937	0.88	0.29	FALSE
cg27037969	0.31	0.07	FALSE
cg27037990	0.2	0.06	FALSE
cg27038101	0.01	0.03	FALSE
cg27038144	0.14	0.08	FALSE
cg27038197	0.51	0.05	FALSE
cg27038198	-0.04	0.12	FALSE
cg27038348	0.66	0.23	FALSE
cg27038367	-0.1	0.04	FALSE
cg27038382	0.34	0.09	FALSE
cg27038428	0.87	0.31	FALSE
cg27038439	0.8	0.21	FALSE
cg27038472	-0.07	0.04	FALSE
cg27038480	-0.03	0.04	FALSE
cg27038634	0.63	0.17	FALSE
cg27038676	0.3	0.12	FALSE
cg27038717	0.31	0.09	FALSE
cg27038724	0.28	0.04	FALSE
cg27038755	-0.1	0.06	FALSE
cg27038935	0.34	0.06	FALSE
cg27039118	0.59	0.23	FALSE
cg27039218	-0.01	0.05	FALSE
cg27039237	0.27	0.06	FALSE
cg27039312	0.09	0.03	FALSE
cg27039420	-0.25	0.05	FALSE
cg27039453	0.08	0.06	FALSE
cg27039467	-0.12	0.03	FALSE
cg27039501	-0.05	0.04	FALSE
cg27039515	0.49	0.11	FALSE
cg27039534	0.26	0.04	FALSE
cg27039593	0.09	0.04	FALSE
cg27039606	0.05	0.04	FALSE
cg27039625	0.66	0.17	FALSE
cg27039626	0.32	0.04	FALSE
cg27039662	0.43	0.11	FALSE
cg27039821	-0.01	0.02	FALSE
cg27039898	0.45	0.15	FALSE
cg27039983	0	0.06	FALSE
cg27040030	0.14	0.06	FALSE
cg27040031	0.27	0.03	FALSE
cg27040104	0.72	0.17	FALSE
cg27040115	-0.12	0.07	FALSE
cg27040385	0.34	0.08	FALSE
cg27040423	0.24	0.06	FALSE
cg27040463	0.1	0.04	FALSE
cg27040468	0.7	0.38	FALSE
cg27040525	0.08	0.07	FALSE
cg27040583	0.14	0.05	FALSE
cg27040644	0.13	0.08	FALSE
cg27040696	0.31	0.09	FALSE
cg27040708	-0.02	0.05	FALSE
cg27040709	0.66	0.13	FALSE
cg27040884	0.22	0.05	FALSE
cg27040968	0.07	0.07	FALSE
cg27040976	0.06	0.03	FALSE
cg27041026	0.72	0.18	FALSE
cg27041049	0.65	0.17	FALSE
cg27041096	0.71	0.21	FALSE
cg27041257	0.08	0.04	FALSE
cg27041304	-0.13	0.02	FALSE
cg27041381	0	0.04	FALSE
cg27041424	0.17	0.11	FALSE
cg27041463	0.77	0.12	FALSE
cg27041649	0.08	0.07	FALSE
cg27041655	0.06	0.09	FALSE
cg27041794	0.17	0.03	FALSE
cg27041868	0.08	0.07	FALSE
cg27041875	0.15	0.02	FALSE
cg27042000	-0.03	0.19	FALSE
cg27042065	0.23	0.05	FALSE
cg27042081	0.04	0.02	FALSE
cg27042266	0.05	0.08	FALSE
cg27042278	0.61	0.15	FALSE
cg27042491	0.05	0.04	FALSE
cg27042523	0.21	0.2	FALSE
cg27042528	-0.13	0.13	FALSE
cg27042584	0.08	0.07	FALSE
cg27042667	-0.01	0.06	FALSE
cg27042857	0.11	0.06	FALSE
cg27042959	-0.25	0.05	FALSE
cg27042983	0.34	0.1	FALSE
cg27043010	0.24	0.08	FALSE
cg27043141	0.04	0.14	FALSE
cg27043144	0.03	0.1	FALSE
cg27043159	-0.04	0.01	FALSE
cg27043188	0.34	0.06	FALSE
cg27043427	0.15	0.02	FALSE
cg27043453	0.16	0.08	FALSE
cg27043531	0.04	0.12	FALSE
cg27043547	-0.01	0.03	FALSE
cg27043582	0	0.11	FALSE
cg27043630	-0.03	0.3	FALSE
cg27043726	0.07	0.09	FALSE
cg27043786	0.45	0.1	FALSE
cg27043838	-0.05	0.03	FALSE
cg27043873	0.32	0.07	FALSE
cg27043880	-0.01	0.14	FALSE
cg27044023	-0.01	0.03	FALSE
cg27044148	-0.13	0.05	FALSE
cg27044158	-0.14	0.15	FALSE
cg27044202	0.1	0.03	FALSE
cg27044455	0.38	0.22	FALSE
cg27044506	-0.15	0.06	FALSE
cg27044591	0.18	0.26	FALSE
cg27044593	0.18	0.02	FALSE
cg27044622	0.18	0.05	FALSE
cg27044641	0.2	0.04	FALSE
cg27044649	0.17	0.09	FALSE
cg27044841	0.24	0.09	FALSE
cg27044933	0	0.03	FALSE
cg27044986	0.15	0.05	FALSE
cg27045356	0.06	0.04	FALSE
cg27045396	0.62	0.13	FALSE
cg27045405	0.06	0.03	FALSE
cg27045447	0.38	0.03	FALSE
cg27045481	-0.03	0.04	FALSE
cg27045723	0.37	0.09	FALSE
cg27045724	0.69	0.34	FALSE
cg27045756	0.31	0.05	FALSE
cg27045994	0.72	0.15	FALSE
cg27045999	0.88	0.2	FALSE
cg27046052	0.45	0.1	FALSE
cg27046077	-0.01	0.03	FALSE
cg27046079	0.27	0.07	FALSE
cg27046117	0.31	0.14	FALSE
cg27046163	0.68	0.11	FALSE
cg27046201	-0.29	0.06	FALSE
cg27046306	0.15	0.04	FALSE
cg27046460	0.6	0.12	FALSE
cg27046492	0.23	0.04	FALSE
cg27046528	0.31	0.12	FALSE
cg27046604	0.64	0.13	FALSE
cg27046641	0.87	0.31	FALSE
cg27046659	0.27	0.04	FALSE
cg27046920	0.28	0.04	FALSE
cg27046936	0.82	0.26	FALSE
cg27047044	-0.05	0.09	FALSE
cg27047243	0.07	0.05	FALSE
cg27047255	0.18	0.06	FALSE
cg27047353	0.8	0.3	FALSE
cg27047356	0.16	0.04	FALSE
cg27047406	0.76	0.18	FALSE
cg27047424	0.23	0.04	FALSE
cg27047494	0.25	0.12	FALSE
cg27047577	-0.19	0.01	FALSE
cg27047637	0.07	0.06	FALSE
cg27047750	0.24	0.17	FALSE
cg27047772	0.1	0.02	FALSE
cg27047836	0.56	0.1	FALSE
cg27047923	0.5	0.06	FALSE
cg27048067	0.86	0.35	FALSE
cg27048098	0.49	0.02	FALSE
cg27048138	0.06	0.03	FALSE
cg27048140	0.06	0.02	FALSE
cg27048142	0.14	0.14	FALSE
cg27048208	0.28	0.14	FALSE
cg27048363	0.16	0.05	FALSE
cg27048388	-0.02	0.03	FALSE
cg27048409	0.09	0.04	FALSE
cg27048432	0.82	0.15	FALSE
cg27048436	0.32	0.06	FALSE
cg27048446	0.84	0.35	FALSE
cg27048527	0.08	0.04	FALSE
cg27048566	0.07	0.03	FALSE
cg27048684	-0.05	0.01	FALSE
cg27048719	-0.15	0.06	FALSE
cg27048949	0.48	0.05	FALSE
cg27048959	0.14	0.03	FALSE
cg27049070	-0.08	0.04	FALSE
cg27049076	0.09	0.09	FALSE
cg27049094	0.29	0.23	FALSE
cg27049096	-0.05	0.05	FALSE
cg27049129	0.17	0.02	FALSE
cg27049201	0.42	0.04	FALSE
cg27049318	0.43	0.04	FALSE
cg27049344	0.02	0.07	FALSE
cg27049388	0.22	0.14	FALSE
cg27049539	0.12	0.06	FALSE
cg27049594	0.98	0.87	FALSE
cg27049654	0.07	0.07	FALSE
cg27049727	-0.2	0.04	FALSE
cg27049761	0.3	0.04	FALSE
cg27049766	0.7	0.11	FALSE
cg27049827	0.89	0.27	FALSE
cg27049886	0.2	0.03	FALSE
cg27049993	0	0.04	FALSE
cg27050057	0.2	0.04	FALSE
cg27050111	0.44	0.19	FALSE
cg27050114	0.16	0.04	FALSE
cg27050153	0.59	0.13	FALSE
cg27050229	0.14	0.04	FALSE
cg27050407	-0.05	0.04	FALSE
cg27050550	0.67	0.03	FALSE
cg27050612	0.48	0.13	FALSE
cg27050730	-0.14	0.04	FALSE
cg27050763	0.68	0.1	FALSE
cg27050769	0.53	0.08	FALSE
cg27050793	-0.04	0.04	FALSE
cg27050936	0.88	0.3	FALSE
cg27050987	0.14	0.2	FALSE
cg27051089	0.68	0.12	FALSE
cg27051119	-0.11	0.04	FALSE
cg27051171	0.45	0.08	FALSE
cg27051224	0.06	0.03	FALSE
cg27051231	0.48	0.27	FALSE
cg27051260	0.16	0.09	FALSE
cg27051290	0.04	0.07	FALSE
cg27051315	0.18	0.09	FALSE
cg27051335	0.67	0.04	FALSE
cg27051433	0.07	0.35	FALSE
cg27051500	-0.04	0.05	FALSE
cg27051752	-0.04	0.03	FALSE
cg27051767	0.08	0.03	FALSE
cg27051886	0.59	0.08	FALSE
cg27051931	0.34	0.09	FALSE
cg27051937	0.31	0.05	FALSE
cg27051954	-0.13	0.02	FALSE
cg27052069	0.53	0.1	FALSE
cg27052073	0.55	0.09	FALSE
cg27052113	0.38	0.1	FALSE
cg27052183	-0.12	0.1	FALSE
cg27052344	0.61	0.15	FALSE
cg27052402	-0.08	0.04	FALSE
cg27052403	0.41	0.08	FALSE
cg27052418	0.08	0.13	FALSE
cg27052428	0.2	0.02	FALSE
cg27052442	-0.07	0.03	FALSE
cg27052455	-0.08	0.05	FALSE
cg27052537	-0.07	0.07	FALSE
cg27052592	0.39	0.06	FALSE
cg27052685	0.18	0.03	FALSE
cg27052777	-0.02	0.04	FALSE
cg27052781	0.21	0.05	FALSE
cg27052900	0.18	0.06	FALSE
cg27053040	0.26	0.05	FALSE
cg27053177	-0.11	0.06	FALSE
cg27053299	0.79	0.26	FALSE
cg27053337	0.91	0.25	FALSE
cg27053493	0.01	0.06	FALSE
cg27053538	0.12	0.07	FALSE
cg27053542	0.11	0.05	FALSE
cg27053629	-0.09	0.05	FALSE
cg27053692	0.08	0.03	FALSE
cg27053763	0.01	0.03	FALSE
cg27053785	-0.11	0.01	FALSE
cg27053841	0.07	0.13	FALSE
cg27053975	0.41	0.05	FALSE
cg27054014	0.04	0.04	FALSE
cg27054032	0.05	0.04	FALSE
cg27054084	0.44	0.19	FALSE
cg27054144	0.04	0.07	FALSE
cg27054162	-0.14	0.09	FALSE
cg27054166	0.1	0.04	FALSE
cg27054424	0.02	0.09	FALSE
cg27054514	-0.03	0.03	FALSE
cg27054524	0.28	0.02	FALSE
cg27054546	0.05	0.02	FALSE
cg27054655	0.76	0.2	FALSE
cg27054847	0.32	0.07	FALSE
cg27054887	-0.03	0.15	FALSE
cg27054948	-0.06	0.06	FALSE
cg27055156	0.38	0.06	FALSE
cg27055236	-0.02	0.03	FALSE
cg27055313	0.97	0.35	FALSE
cg27055365	0.55	0.14	FALSE
cg27055366	0.02	0.04	FALSE
cg27055481	0.37	0.08	FALSE
cg27055601	-0.09	0.04	FALSE
cg27055685	0.49	0.15	FALSE
cg27055759	-0.22	0.05	FALSE
cg27055782	0.16	0.04	FALSE
cg27055842	-0.12	0.04	FALSE
cg27055846	0.21	0.08	FALSE
cg27055894	0.37	0.09	FALSE
cg27056016	-0.05	0.02	FALSE
cg27056119	0.19	0.07	FALSE
cg27056129	-0.13	0.04	FALSE
cg27056132	0.84	0.19	FALSE
cg27056145	-0.05	0.03	FALSE
cg27056194	-0.08	0.05	FALSE
cg27056259	0.22	0.06	FALSE
cg27056270	-0.15	0.06	FALSE
cg27056334	0.29	0.04	FALSE
cg27056418	0.04	0.07	FALSE
cg27056425	0.17	0.04	FALSE
cg27056436	0.44	0.08	FALSE
cg27056437	0	0.03	FALSE
cg27056501	0.11	0.03	FALSE
cg27056555	0.06	0.02	FALSE
cg27056559	-0.06	0.03	FALSE
cg27056599	0.26	0.07	FALSE
cg27056681	0.19	0.04	FALSE
cg27056740	1	0.95	FALSE
cg27056759	0.55	0.22	FALSE
cg27056853	0.1	0.06	FALSE
cg27056864	0.87	0.3	FALSE
cg27056880	-0.03	0.05	FALSE
cg27057022	0.69	0.23	FALSE
cg27057027	0.62	0.2	FALSE
cg27057036	0	0.11	FALSE
cg27057210	-0.02	0.01	FALSE
cg27057275	-0.14	0.06	FALSE
cg27057288	-0.02	0.05	FALSE
cg27057329	0.46	0.23	FALSE
cg27057408	0.38	0.17	FALSE
cg27057461	0.44	0.05	FALSE
cg27057480	0.93	0.68	FALSE
cg27057509	0.3	0.27	FALSE
cg27057525	0	0.04	FALSE
cg27057602	0.45	0.08	FALSE
cg27057650	0.08	0.23	FALSE
cg27057652	0.56	0.08	FALSE
cg27057666	0.2	0.07	FALSE
cg27058018	0.85	0.18	FALSE
cg27058052	0.55	0.24	FALSE
cg27058077	0.35	0.14	FALSE
cg27058136	-0.22	0.03	FALSE
cg27058166	-0.04	0.03	FALSE
cg27058217	-0.13	0.03	FALSE
cg27058221	0.07	0.07	FALSE
cg27058244	-0.18	0.05	FALSE
cg27058257	0.51	0.03	FALSE
cg27058486	0.15	0.11	FALSE
cg27058497	0.36	0.28	FALSE
cg27058582	-0.24	0.03	FALSE
cg27058667	-0.04	0.05	FALSE
cg27058702	0.02	0.03	FALSE
cg27058763	-0.17	0.05	FALSE
cg27058811	0.22	0.03	FALSE
cg27058832	0.39	0.13	FALSE
cg27058882	0.03	0.06	FALSE
cg27058889	0.49	0.16	FALSE
cg27058931	0.3	0.1	FALSE
cg27058988	0.54	0.21	FALSE
cg27059140	0.3	0.21	FALSE
cg27059225	0.15	0.06	FALSE
cg27059228	0.17	0.15	FALSE
cg27059302	0.15	0.06	FALSE
cg27059340	0.29	0.05	FALSE
cg27059354	0	0.05	FALSE
cg27059379	0.03	0.09	FALSE
cg27059389	0.92	0.59	FALSE
cg27059530	0.44	0.04	FALSE
cg27059537	-0.17	0.04	FALSE
cg27059552	0	0.04	FALSE
cg27059698	0.38	0.07	FALSE
cg27059713	0.21	0.07	FALSE
cg27059819	0.43	0.11	FALSE
cg27059970	0.2	0.07	FALSE
cg27060139	0.25	0.08	FALSE
cg27060240	0.14	0.06	FALSE
cg27060294	-0.01	0.04	FALSE
cg27060340	0.8	0.22	FALSE
cg27060346	-0.02	0.06	FALSE
cg27060355	-0.12	0.05	FALSE
cg27060381	0.24	0.16	FALSE
cg27060386	-0.23	0.03	FALSE
cg27060387	0.09	0.07	FALSE
cg27060391	0.5	0.13	FALSE
cg27060477	-0.17	0.05	FALSE
cg27060622	0.07	0.05	FALSE
cg27060699	0.71	0.05	FALSE
cg27060793	0.26	0.11	FALSE
cg27060812	0.21	0.06	FALSE
cg27060831	0.07	0.03	FALSE
cg27060912	0.32	0.09	FALSE
cg27061115	0.62	0.08	FALSE
cg27061249	0.31	0.09	FALSE
cg27061366	0.09	0.05	FALSE
cg27061377	-0.1	0.05	FALSE
cg27061477	0.01	0.07	FALSE
cg27061485	0.36	0.17	FALSE
cg27061489	0.28	0.09	FALSE
cg27061576	0.5	0.06	FALSE
cg27061791	0.28	0.41	FALSE
cg27061889	0.21	0.09	FALSE
cg27061903	0.26	0.03	FALSE
cg27061947	0.08	0.06	FALSE
cg27061971	0.17	0.07	FALSE
cg27062060	0.66	0.16	FALSE
cg27062116	0.47	0.07	FALSE
cg27062159	-0.02	0.01	FALSE
cg27062215	0.78	0.15	FALSE
cg27062243	0.23	0.1	FALSE
cg27062284	0.21	0.04	FALSE
cg27062341	-0.13	0.05	FALSE
cg27062369	0.28	0.09	FALSE
cg27062397	-0.03	0.02	FALSE
cg27062514	0.24	0.14	FALSE
cg27062571	0.33	0.15	FALSE
cg27062573	0.01	0.03	FALSE
cg27062578	0.19	0.04	FALSE
cg27062617	-0.01	0.03	FALSE
cg27062644	0.88	0.14	FALSE
cg27062759	0.06	0.06	FALSE
cg27062795	0.57	0.13	FALSE
cg27062904	-0.04	0.04	FALSE
cg27062924	-0.22	0.03	FALSE
cg27062927	-0.18	0.03	FALSE
cg27063012	0.7	0.13	FALSE
cg27063138	0.09	0.03	FALSE
cg27063170	0.01	0.07	FALSE
cg27063237	-0.17	0.04	FALSE
cg27063255	0.02	0.04	FALSE
cg27063372	0.41	0.17	FALSE
cg27063540	0.03	0.03	FALSE
cg27063572	-0.13	0.03	FALSE
cg27063607	0.04	0.05	FALSE
cg27063932	0.08	0.05	FALSE
cg27063969	0.59	0.1	FALSE
cg27063986	0.2	0.04	FALSE
cg27064063	0.63	0.28	FALSE
cg27064064	0.3	0.34	FALSE
cg27064125	0	0.03	FALSE
cg27064178	-0.02	0.05	FALSE
cg27064238	0.13	0.03	FALSE
cg27064266	0.22	0.02	FALSE
cg27064285	-0.17	0.04	FALSE
cg27064287	0.45	0.06	FALSE
cg27064337	0.52	0.14	FALSE
cg27064482	0.32	0.11	FALSE
cg27064521	0.09	0.03	FALSE
cg27064744	0.01	0.09	FALSE
cg27064867	0.59	0.07	FALSE
cg27064981	-0.02	0.03	FALSE
cg27065003	0.36	0.09	FALSE
cg27065122	0.03	0.04	FALSE
cg27065217	0.53	0.23	FALSE
cg27065225	0.16	0.07	FALSE
cg27065254	0.22	0.05	FALSE
cg27065309	0.16	0.06	FALSE
cg27065415	-0.21	0.03	FALSE
cg27065426	0	0.07	FALSE
cg27065478	0.1	0.07	FALSE
cg27065717	0	0.03	FALSE
cg27065729	-0.02	0.04	FALSE
cg27065869	0.37	0.05	FALSE
cg27065876	0.05	0.07	FALSE
cg27065896	0.04	0.03	FALSE
cg27066052	0.08	0.04	FALSE
cg27066067	0.07	0.01	FALSE
cg27066155	0.03	0.05	FALSE
cg27066162	0.14	0.04	FALSE
cg27066239	-0.06	0.03	FALSE
cg27066254	0.12	0.04	FALSE
cg27066256	0.94	0.25	FALSE
cg27066284	0.42	0.03	FALSE
cg27066295	0	0.09	FALSE
cg27066296	-0.09	0.02	FALSE
cg27066319	-0.1	0.1	FALSE
cg27066326	-0.09	0.05	FALSE
cg27066438	0.55	0.24	FALSE
cg27066590	-0.01	0.02	FALSE
cg27066638	0.22	0.02	FALSE
cg27066829	0.32	0.04	FALSE
cg27066917	-0.04	0.04	FALSE
cg27066989	0.07	0.09	FALSE
cg27067035	0.05	0.16	FALSE
cg27067158	-0.03	0.03	FALSE
cg27067214	0.05	0.07	FALSE
cg27067234	0.2	0.05	FALSE
cg27067269	0.11	0.03	FALSE
cg27067282	0.12	0.04	FALSE
cg27067379	0.03	0.25	FALSE
cg27067419	0.22	0.03	FALSE
cg27067425	0.14	0.03	FALSE
cg27067575	-0.06	0.04	FALSE
cg27067612	0.74	0.11	FALSE
cg27067618	0.6	0.22	FALSE
cg27067648	0.04	0.02	FALSE
cg27067654	-0.05	0.06	FALSE
cg27067760	0.43	0.12	FALSE
cg27067781	0.32	0.2	FALSE
cg27067922	0.39	0.18	FALSE
cg27068012	0.32	0.46	FALSE
cg27068095	0.2	0.11	FALSE
cg27068143	0.53	0.18	FALSE
cg27068170	0.23	0.02	FALSE
cg27068206	0.02	0.05	FALSE
cg27068297	0.56	0.22	FALSE
cg27068399	0.26	0.34	FALSE
cg27068490	0.7	0.02	FALSE
cg27068491	0.31	0.02	FALSE
cg27068539	-0.24	0.03	FALSE
cg27068619	-0.06	0.03	FALSE
cg27068650	-0.15	0.04	FALSE
cg27068707	0.05	0.04	FALSE
cg27068757	0.04	0.03	FALSE
cg27068965	-0.01	0.03	FALSE
cg27068996	0.23	0.05	FALSE
cg27069054	-0.02	0.02	FALSE
cg27069188	0.56	0.15	FALSE
cg27069263	0.54	0.13	FALSE
cg27069285	-0.08	0.13	FALSE
cg27069566	-0.07	0.05	FALSE
cg27069616	0.28	0.12	FALSE
cg27069691	-0.04	0.06	FALSE
cg27069706	0.27	0.02	FALSE
cg27069753	0.47	0.09	FALSE
cg27070070	-0.05	0.08	FALSE
cg27070244	-0.04	0.02	FALSE
cg27070372	0.15	0.06	FALSE
cg27070385	-0.08	0.03	FALSE
cg27070397	0.31	0.06	FALSE
cg27070508	-0.09	0.05	FALSE
cg27070729	0.05	0.06	FALSE
cg27070808	-0.06	0.04	FALSE
cg27070869	-0.08	0.06	FALSE
cg27070902	0.47	0.13	FALSE
cg27070951	0.31	0.07	FALSE
cg27070962	-0.08	0.04	FALSE
cg27071065	-0.19	0.05	FALSE
cg27071234	0.07	0.03	FALSE
cg27071285	0.18	0.02	FALSE
cg27071312	0.36	0.03	FALSE
cg27071405	0.36	0.08	FALSE
cg27071460	-0.03	0.03	FALSE
cg27071517	0.28	0.07	FALSE
cg27071525	0.01	0.07	FALSE
cg27071707	0.61	0.1	FALSE
cg27071797	0.78	0.13	FALSE
cg27072012	0.17	0.02	FALSE
cg27072025	0.91	0.34	FALSE
cg27072153	0.67	0.14	FALSE
cg27072212	0.03	0.03	FALSE
cg27072247	0.06	0.07	FALSE
cg27072323	-0.08	0.03	FALSE
cg27072387	0.01	0.04	FALSE
cg27072506	0.05	0.03	FALSE
cg27072545	0.26	0.15	FALSE
cg27072575	0.17	0.05	FALSE
cg27072603	0.3	0.04	FALSE
cg27072665	0.11	0.05	FALSE
cg27072683	0.65	0.17	FALSE
cg27072749	0.22	0.05	FALSE
cg27072813	0.25	0.11	FALSE
cg27072820	-0.13	0.04	FALSE
cg27072848	-0.29	0.03	FALSE
cg27072893	0.71	0.18	FALSE
cg27072996	0.44	0.17	FALSE
cg27073066	0.57	0.2	FALSE
cg27073068	0.2	0.18	FALSE
cg27073079	0.22	0.13	FALSE
cg27073086	-0.06	0.02	FALSE
cg27073108	0.07	0.05	FALSE
cg27073113	0.11	0.31	FALSE
cg27073142	0.82	0.34	FALSE
cg27073262	0.15	0.06	FALSE
cg27073311	-0.02	0.12	FALSE
cg27073337	0.05	0.18	FALSE
cg27073349	0.01	0.06	FALSE
cg27073361	0.27	0.09	FALSE
cg27073431	0.33	0.32	FALSE
cg27073561	0.18	0.05	FALSE
cg27073809	-0.06	0.04	FALSE
cg27074041	0.41	0.13	FALSE
cg27074113	0.05	0.13	FALSE
cg27074174	0.34	0.09	FALSE
cg27074221	0.24	0.07	FALSE
cg27074292	0.35	0.05	FALSE
cg27074297	0.06	0.05	FALSE
cg27074582	0.95	0.61	FALSE
cg27074720	0.12	0.03	FALSE
cg27074890	-0.08	0.04	FALSE
cg27074985	-0.01	0.03	FALSE
cg27074995	-0.05	0.06	FALSE
cg27075104	0.57	0.11	FALSE
cg27075171	-0.06	0.03	FALSE
cg27075175	-0.07	0.03	FALSE
cg27075187	0.21	0.06	FALSE
cg27075419	-0.12	0.03	FALSE
cg27075492	0.27	0.06	FALSE
cg27075654	0.87	0.25	FALSE
cg27075724	0.13	0.02	FALSE
cg27075800	0.27	0.03	FALSE
cg27075898	0.12	0.03	FALSE
cg27075917	0.07	0.04	FALSE
cg27075939	0.2	0.07	FALSE
cg27076113	0.72	0.27	FALSE
cg27076139	0.4	0.07	FALSE
cg27076144	0.76	0.2	FALSE
cg27076160	0.92	0.52	FALSE
cg27076223	0.32	0.19	FALSE
cg27076454	0.04	0.14	FALSE
cg27076525	-0.01	0.07	FALSE
cg27076536	0.21	0.04	FALSE
cg27076552	0.25	0.05	FALSE
cg27076608	0.26	0.04	FALSE
cg27076669	0.53	0.11	FALSE
cg27076777	0.11	0.02	FALSE
cg27076781	-0.26	0.03	FALSE
cg27076799	-0.05	0.06	FALSE
cg27077033	0.78	0.16	FALSE
cg27077050	0.08	0.03	FALSE
cg27077070	0	0.12	FALSE
cg27077132	0.2	0.05	FALSE
cg27077143	0.04	0.21	FALSE
cg27077228	0.24	0.12	FALSE
cg27077250	-0.18	0.05	FALSE
cg27077312	-0.02	0.03	FALSE
cg27077316	-0.1	0.17	FALSE
cg27077673	0.02	0.05	FALSE
cg27077685	0.05	0.03	FALSE
cg27077773	0.02	0.07	FALSE
cg27077950	0.29	0.1	FALSE
cg27077985	-0.05	0.04	FALSE
cg27078140	0.33	0.14	FALSE
cg27078188	0.27	0.06	FALSE
cg27078324	-0.24	0.04	FALSE
cg27078455	0.03	0.12	FALSE
cg27078464	-0.01	0.03	FALSE
cg27078522	-0.06	0.02	FALSE
cg27078600	0	0.02	FALSE
cg27078652	-0.02	0.53	FALSE
cg27078670	0.26	0.1	FALSE
cg27078676	0.35	0.06	FALSE
cg27078727	-0.13	0.04	FALSE
cg27078729	0.08	0.05	FALSE
cg27078786	-0.02	0.06	FALSE
cg27078812	0.26	0.03	FALSE
cg27078813	-0.23	0.02	FALSE
cg27078824	0.24	0.04	FALSE
cg27078890	0.01	0.05	FALSE
cg27078893	0.32	0.05	FALSE
cg27078927	-0.01	0.05	FALSE
cg27079009	0.19	0.04	FALSE
cg27079023	0.06	0.03	FALSE
cg27079050	0.15	0.09	FALSE
cg27079096	0.97	0.97	FALSE
cg27079104	0.14	0.02	FALSE
cg27079118	0.36	0.06	FALSE
cg27079194	0.12	0.05	FALSE
cg27079232	0.3	0.08	FALSE
cg27079322	0.7	0.35	FALSE
cg27079341	0.05	0.04	FALSE
cg27079563	0.41	0.05	FALSE
cg27079680	0.38	0.11	FALSE
cg27079726	0.61	0.14	FALSE
cg27079740	0.61	0.26	FALSE
cg27079776	0.67	0.42	FALSE
cg27080085	0.87	0.28	FALSE
cg27080119	-0.08	0.06	FALSE
cg27080171	-0.1	0.19	FALSE
cg27080194	0.14	0.05	FALSE
cg27080211	0.04	0.02	FALSE
cg27080348	0.78	0.18	FALSE
cg27080601	0.19	0.04	FALSE
cg27080725	0.2	0.03	FALSE
cg27080765	-0.07	0.04	FALSE
cg27080986	0.35	0.08	FALSE
cg27081049	0.96	0.35	FALSE
cg27081103	0.48	0.06	FALSE
cg27081107	0.22	0.06	FALSE
cg27081230	0.4	0.12	FALSE
cg27081243	0.14	0.02	FALSE
cg27081585	-0.18	0.03	FALSE
cg27081602	-0.08	0.11	FALSE
cg27081603	0.22	0.02	FALSE
cg27081634	0.45	0.1	FALSE
cg27081745	0.16	0.1	FALSE
cg27081821	0.04	0.08	FALSE
cg27081877	0.28	0.02	FALSE
cg27081928	-0.05	0.03	FALSE
cg27081973	0.13	0.06	FALSE
cg27082185	0.01	0.05	FALSE
cg27082292	0.28	0.05	FALSE
cg27082426	0.05	0.12	FALSE
cg27082474	0.41	0.05	FALSE
cg27082486	0	0.06	FALSE
cg27082881	0.38	0.1	FALSE
cg27082921	0.12	0.04	FALSE
cg27083019	-0.04	0.1	FALSE
cg27083040	0.33	0.17	FALSE
cg27083087	-0.16	0.03	FALSE
cg27083089	0.92	0.92	FALSE
cg27083176	0.06	0.05	FALSE
cg27083284	0.08	0.05	FALSE
cg27083329	0.73	0.18	FALSE
cg27083344	0.04	0.02	FALSE
cg27083414	-0.03	0.05	FALSE
cg27083429	0.38	0.05	FALSE
cg27083466	0.1	0.04	FALSE
cg27083484	0.53	0.1	FALSE
cg27083553	0.6	0.06	FALSE
cg27083614	0.21	0.07	FALSE
cg27083689	0.22	0.05	FALSE
cg27083825	0.09	0.03	FALSE
cg27083891	-0.06	0.02	FALSE
cg27084026	0.17	0.03	FALSE
cg27084028	0.99	0.69	FALSE
cg27084303	0.19	0.1	FALSE
cg27084622	0.08	0.12	FALSE
cg27084712	0.6	0.13	FALSE
cg27084736	0.11	0.03	FALSE
cg27084746	0.2	0.03	FALSE
cg27084781	0.84	0.22	FALSE
cg27084903	0	0.03	FALSE
cg27084952	0.93	0.19	FALSE
cg27084965	0.48	0.06	FALSE
cg27084994	0.1	0.03	FALSE
cg27085107	-0.1	0.03	FALSE
cg27085265	0.05	0.03	FALSE
cg27085488	-0.09	0.03	FALSE
cg27085560	0.2	0.13	FALSE
cg27085584	0.28	0.1	FALSE
cg27085741	0.4	0.05	FALSE
cg27085821	0.06	0.03	FALSE
cg27085869	0.29	0.07	FALSE
cg27085904	0.1	0.06	FALSE
cg27086006	0.14	0.1	FALSE
cg27086014	0	0.08	FALSE
cg27086024	0.33	0.02	FALSE
cg27086308	0.07	0.04	FALSE
cg27086442	0.33	0.03	FALSE
cg27086636	0.22	0.02	FALSE
cg27086672	-0.13	0.08	FALSE
cg27086690	0.66	0.15	FALSE
cg27086758	-0.06	0.03	FALSE
cg27086763	0.36	0.07	FALSE
cg27086773	0.34	0.16	FALSE
cg27086807	-0.08	0.03	FALSE
cg27086874	0.73	0.27	FALSE
cg27086900	-0.01	0.04	FALSE
cg27086904	-0.05	0.06	FALSE
cg27087057	0.16	0.02	FALSE
cg27087136	0.1	0.05	FALSE
cg27087150	0.71	0.1	FALSE
cg27087192	-0.02	0.04	FALSE
cg27087233	0.16	0.17	FALSE
cg27087243	0.2	0.07	FALSE
cg27087377	0.45	0.1	FALSE
cg27087423	-0.11	0.02	FALSE
cg27087505	0	0.06	FALSE
cg27087553	0.34	0.1	FALSE
cg27087555	0.6	0.07	FALSE
cg27087572	0	0.03	FALSE
cg27087614	0.55	0.1	FALSE
cg27087622	-0.12	0.14	FALSE
cg27087650	0.43	0.17	FALSE
cg27087781	0.43	0.22	FALSE
cg27087809	0.24	0.09	FALSE
cg27087895	0.25	0.07	FALSE
cg27087956	-0.01	0.64	FALSE
cg27088038	-0.09	0.06	FALSE
cg27088072	0.78	0.25	FALSE
cg27088150	0.35	0.06	FALSE
cg27088176	0.25	0.08	FALSE
cg27088191	0.04	0.05	FALSE
cg27088194	0.08	0.04	FALSE
cg27088197	0.79	0.22	FALSE
cg27088306	-0.11	0.07	FALSE
cg27088384	0.03	0.06	FALSE
cg27088449	0.19	0.05	FALSE
cg27088473	-0.11	0.04	FALSE
cg27088491	-0.07	0.05	FALSE
cg27088639	-0.2	0.05	FALSE
cg27088655	0.15	0.03	FALSE
cg27088716	0.07	0.06	FALSE
cg27088725	-0.1	0.04	FALSE
cg27088726	0.91	0.28	FALSE
cg27088787	0.14	0.03	FALSE
cg27088822	-0.03	0.22	FALSE
cg27088830	-0.03	0.17	FALSE
cg27088844	-0.11	0.04	FALSE
cg27088877	0.15	0.03	FALSE
cg27089072	0.36	0.05	FALSE
cg27089079	0.07	0.14	FALSE
cg27089146	0.03	0.09	FALSE
cg27089200	0.75	0.19	FALSE
cg27089219	0.18	0.06	FALSE
cg27089226	0.79	0.14	FALSE
cg27089352	-0.02	0.02	FALSE
cg27089547	-0.02	0.06	FALSE
cg27089559	0.17	0.04	FALSE
cg27089675	-0.08	0.17	FALSE
cg27089736	0.18	0.04	FALSE
cg27089754	0.08	0.02	FALSE
cg27089768	0.44	0.12	FALSE
cg27089973	-0.16	0.04	FALSE
cg27090024	0.13	0.07	FALSE
cg27090029	-0.11	0.02	FALSE
cg27090062	0.48	0.1	FALSE
cg27090073	0.52	0.15	FALSE
cg27090078	0.25	0.05	FALSE
cg27090087	0.27	0.14	FALSE
cg27090191	0.07	0.14	FALSE
cg27090201	0.21	0.05	FALSE
cg27090216	0.17	0.04	FALSE
cg27090284	0.08	0.06	FALSE
cg27090289	-0.1	0.01	FALSE
cg27090409	0.15	0.07	FALSE
cg27090678	0.34	0.08	FALSE
cg27090727	0.12	0.08	FALSE
cg27090784	0.87	0.32	FALSE
cg27090975	-0.2	0.05	FALSE
cg27090985	0.28	0.03	FALSE
cg27090988	0.49	0.13	FALSE
cg27091100	-0.01	0.04	FALSE
cg27091233	0.39	0.02	FALSE
cg27091343	0.16	0.15	FALSE
cg27091422	0.42	0.22	FALSE
cg27091642	-0.07	0.02	FALSE
cg27091643	0.1	0.06	FALSE
cg27091703	-0.06	0.07	FALSE
cg27091763	-0.02	0.02	FALSE
cg27091787	0.02	0.21	FALSE
cg27091865	0.32	0.14	FALSE
cg27092035	0.1	0.05	FALSE
cg27092191	0.51	0.19	FALSE
cg27092248	0.08	0.04	FALSE
cg27092297	-0.04	0.04	FALSE
cg27092594	0.07	0.07	FALSE
cg27092605	0.34	0.06	FALSE
cg27092694	0.04	0.03	FALSE
cg27092704	-0.21	0.03	FALSE
cg27092705	0.3	0.05	FALSE
cg27092752	0.04	0.03	FALSE
cg27092787	0.16	0.03	FALSE
cg27092808	0.07	0.04	FALSE
cg27092857	0.64	0.12	FALSE
cg27092869	-0.15	0.06	FALSE
cg27092935	0.25	0.09	FALSE
cg27092975	-0.03	0.04	FALSE
cg27092986	-0.14	0.03	FALSE
cg27093000	-0.01	0.11	FALSE
cg27093242	-0.12	0.04	FALSE
cg27093273	0.88	0.26	FALSE
cg27093376	0.41	0.09	FALSE
cg27093379	0.48	0.07	FALSE
cg27093403	0.44	0.15	FALSE
cg27093546	0.24	0.21	FALSE
cg27093637	0.17	0.06	FALSE
cg27093645	0.07	0.04	FALSE
cg27093871	0.64	0.15	FALSE
cg27093912	0.38	0.04	FALSE
cg27093918	0.58	0.22	FALSE
cg27093944	0.25	0.04	FALSE
cg27093949	-0.03	0.06	FALSE
cg27093964	0.19	0.09	FALSE
cg27093989	0.04	0.03	FALSE
cg27094076	0.43	0.12	FALSE
cg27094156	-0.13	0.05	FALSE
cg27094166	-0.13	0.03	FALSE
cg27094173	0.31	0.06	FALSE
cg27094188	-0.05	0.06	FALSE
cg27094229	0.11	0.06	FALSE
cg27094244	0.4	0.12	FALSE
cg27094305	0.27	0.06	FALSE
cg27094323	0.94	0.38	FALSE
cg27094376	0.34	0.12	FALSE
cg27094516	-0.04	0.34	FALSE
cg27094698	0.03	0.07	FALSE
cg27094834	0.41	0.27	FALSE
cg27094846	0.34	0.08	FALSE
cg27094848	-0.01	0.09	FALSE
cg27094856	0.32	0.04	FALSE
cg27095035	0.7	0.09	FALSE
cg27095074	0.04	0.18	FALSE
cg27095222	0.64	0.29	FALSE
cg27095527	0.14	0.1	FALSE
cg27095592	0.52	0.12	FALSE
cg27095820	0.06	0.06	FALSE
cg27095847	0.1	0.04	FALSE
cg27095915	0.69	0.26	FALSE
cg27095983	0.33	0.08	FALSE
cg27095984	0.21	0.04	FALSE
cg27096032	-0.16	0.02	FALSE
cg27096087	-0.12	0.02	FALSE
cg27096172	0.53	0.07	FALSE
cg27096232	0.74	0.17	FALSE
cg27096253	0.54	0.13	FALSE
cg27096255	0.55	0.09	FALSE
cg27096298	0.86	0.26	FALSE
cg27096416	-0.09	0.08	FALSE
cg27096740	0.46	0.07	FALSE
cg27096759	-0.21	0.09	FALSE
cg27096807	0.05	0.06	FALSE
cg27096981	-0.04	0.04	FALSE
cg27097018	-0.19	0.05	FALSE
cg27097034	-0.16	0.04	FALSE
cg27097386	0.78	0.11	FALSE
cg27097542	0.3	0.2	FALSE
cg27097575	0.01	0.05	FALSE
cg27097622	0.05	0.05	FALSE
cg27097660	0.48	0.05	FALSE
cg27097762	0.38	0.11	FALSE
cg27097846	-0.04	0.06	FALSE
cg27097923	0.35	0.18	FALSE
cg27097962	-0.05	0.05	FALSE
cg27097973	0.01	0.09	FALSE
cg27098470	0.07	0.13	FALSE
cg27098574	0.59	0.08	FALSE
cg27098587	0.5	0.07	FALSE
cg27098620	-0.14	0.05	FALSE
cg27098685	0.9	0.43	FALSE
cg27098804	0.92	0.28	FALSE
cg27098807	-0.13	0.03	FALSE
cg27098900	0.13	0.04	FALSE
cg27099086	0.05	0.02	FALSE
cg27099088	0.23	0.06	FALSE
cg27099166	0.13	0.04	FALSE
cg27099262	0.14	0.08	FALSE
cg27099274	-0.01	0.04	FALSE
cg27099277	0.02	0.08	FALSE
cg27099293	0.43	0.23	FALSE
cg27099358	0.61	0.12	FALSE
cg27099486	0.72	0.19	FALSE
cg27099493	-0.01	0.04	FALSE
cg27099497	0.6	0.09	FALSE
cg27099500	0.48	0.05	FALSE
cg27099511	0.11	0.04	FALSE
cg27099625	0.09	0.03	FALSE
cg27099726	-0.03	0.04	FALSE
cg27099880	-0.06	0.03	FALSE
cg27099978	-0.08	0.02	FALSE
cg27100022	0.61	0.12	FALSE
cg27100123	-0.08	0.04	FALSE
cg27100140	0.05	0.02	FALSE
cg27100149	0.13	0.03	FALSE
cg27100227	0.71	0.21	FALSE
cg27100316	0.08	0.02	FALSE
cg27100331	0.26	0.07	FALSE
cg27100370	0.1	0.14	FALSE
cg27100436	0.67	0.08	FALSE
cg27100471	0.2	0.05	FALSE
cg27100511	-0.13	0.03	FALSE
cg27100547	0.07	0.03	FALSE
cg27100806	0.25	0.09	FALSE
cg27100814	0.14	0.01	FALSE
cg27100876	0.33	0.1	FALSE
cg27100916	0.9	0.26	FALSE
cg27100990	0.5	0.22	FALSE
cg27101004	-0.1	0.05	FALSE
cg27101023	0.04	0.05	FALSE
cg27101034	0.16	0.11	FALSE
cg27101095	0.23	0.11	FALSE
cg27101112	0.07	0.05	FALSE
cg27101125	-0.06	0.03	FALSE
cg27101153	0.42	0.23	FALSE
cg27101157	0.55	0.03	FALSE
cg27101425	-0.18	0.09	FALSE
cg27101428	-0.01	0.07	FALSE
cg27101452	0.33	0.04	FALSE
cg27101602	0.13	0.02	FALSE
cg27101633	-0.25	0.07	FALSE
cg27101654	0.09	0.02	FALSE
cg27101802	0.23	0.05	FALSE
cg27101883	0	0.05	FALSE
cg27101899	-0.05	0.05	FALSE
cg27101914	0	0.07	FALSE
cg27102295	-0.05	0.12	FALSE
cg27102297	0.07	0.06	FALSE
cg27102332	-0.05	0.02	FALSE
cg27102350	0.36	0.08	FALSE
cg27102469	-0.11	0.04	FALSE
cg27102629	0.66	0.13	FALSE
cg27102649	0.53	0.13	FALSE
cg27102691	0.04	0.1	FALSE
cg27102864	0.18	0.05	FALSE
cg27102995	-0.05	0.07	FALSE
cg27103083	0.66	0.1	FALSE
cg27103130	0.75	0.2	FALSE
cg27103296	0.08	0.07	FALSE
cg27103343	0.58	0.13	FALSE
cg27103348	0.13	0.07	FALSE
cg27103436	0.03	0.04	FALSE
cg27103591	0.24	0.03	FALSE
cg27103603	-0.16	0.05	FALSE
cg27103616	0.31	0.05	FALSE
cg27103642	0.11	0.03	FALSE
cg27103680	0.22	0.02	FALSE
cg27103685	0.26	0.02	FALSE
cg27103801	-0.14	0.04	FALSE
cg27103937	0.84	0.15	FALSE
cg27104117	0.51	0.1	FALSE
cg27104173	0.18	0.03	FALSE
cg27104271	0.26	0.08	FALSE
cg27104275	0.02	0.02	FALSE
cg27104413	-0.13	0.05	FALSE
cg27104448	0.27	0.18	FALSE
cg27104604	-0.12	0.08	FALSE
cg27104671	0.57	0.1	FALSE
cg27104695	0.83	0.32	FALSE
cg27104778	0.08	0.02	FALSE
cg27104809	0.23	0.14	FALSE
cg27104822	0.67	0.12	FALSE
cg27104869	0.02	0.05	FALSE
cg27105123	0.89	0.32	FALSE
cg27105205	0.42	0.03	FALSE
cg27105218	-0.04	0.02	FALSE
cg27105224	0.03	0.06	FALSE
cg27105390	0.7	0.14	FALSE
cg27105446	0.25	0.05	FALSE
cg27105465	0.43	0.06	FALSE
cg27105478	0.09	0.27	FALSE
cg27105577	0.08	0.97	FALSE
cg27105598	0.15	0.1	FALSE
cg27105619	0.03	0.05	FALSE
cg27105630	0.04	0.04	FALSE
cg27105827	0.07	0.02	FALSE
cg27105914	-0.04	0.05	FALSE
cg27105990	0.57	0.18	FALSE
cg27106204	0.7	0.15	FALSE
cg27106230	0.21	0.03	FALSE
cg27106233	0.28	0.02	FALSE
cg27106290	0.24	0.19	FALSE
cg27106356	0.04	0.04	FALSE
cg27106476	0.54	0.12	FALSE
cg27106513	0.05	0.15	FALSE
cg27106643	0.32	0.13	FALSE
cg27106713	0.15	0.03	FALSE
cg27106726	0.3	0.05	FALSE
cg27106802	0.3	0.04	FALSE
cg27106909	0.52	0.1	FALSE
cg27106950	0.24	0.06	FALSE
cg27106959	0.74	0.23	FALSE
cg27107076	0.73	0.25	FALSE
cg27107094	0.09	0.06	FALSE
cg27107110	0	0.05	FALSE
cg27107144	0.33	0.06	FALSE
cg27107150	0.91	0.31	FALSE
cg27107171	0.73	0.08	FALSE
cg27107292	0.96	0.92	FALSE
cg27107363	0.41	0.09	FALSE
cg27107446	-0.08	0.03	FALSE
cg27107485	-0.12	0.05	FALSE
cg27107585	0.5	0.11	FALSE
cg27107611	0.22	0.13	FALSE
cg27107893	0	0.06	FALSE
cg27107963	0.01	0.1	FALSE
cg27107970	0.11	0.04	FALSE
cg27108047	0.06	0.03	FALSE
cg27108147	0.39	0.13	FALSE
cg27108154	-0.06	0.04	FALSE
cg27108167	0.1	0.02	FALSE
cg27108362	0.17	0.04	FALSE
cg27108388	-0.31	0.02	FALSE
cg27108419	-0.01	0.04	FALSE
cg27108452	0.02	0.06	FALSE
cg27108504	0.03	0.08	FALSE
cg27108600	0.34	0.06	FALSE
cg27108629	0.91	0.28	FALSE
cg27108889	0.59	0.13	FALSE
cg27108925	0.13	0.02	FALSE
cg27108949	0.17	0.06	FALSE
cg27108984	-0.04	0.02	FALSE
cg27108998	0.11	0.04	FALSE
cg27109006	-0.02	0.04	FALSE
cg27109030	0.4	0.15	FALSE
cg27109043	0.15	0.03	FALSE
cg27109056	0.3	0.06	FALSE
cg27109057	0.11	0.04	FALSE
cg27109106	0.06	0.04	FALSE
cg27109129	0.7	0.15	FALSE
cg27109163	0.02	0.04	FALSE
cg27109238	0.11	0.14	FALSE
cg27109284	0.06	0.1	FALSE
cg27109396	0.05	0.04	FALSE
cg27109461	0.34	0.13	FALSE
cg27109482	0.15	0.07	FALSE
cg27109514	0.47	0.08	FALSE
cg27109568	-0.21	0.06	FALSE
cg27109614	0.12	0.04	FALSE
cg27109650	-0.01	0.05	FALSE
cg27109657	0.25	0.07	FALSE
cg27109672	-0.12	0.06	FALSE
cg27109675	0.19	0.03	FALSE
cg27109741	-0.09	0.04	FALSE
cg27109748	0.33	0.09	FALSE
cg27109827	0.03	0.03	FALSE
cg27109890	0.07	0.05	FALSE
cg27109907	0.03	0.06	FALSE
cg27109912	0.17	0.17	FALSE
cg27109971	0.03	0.03	FALSE
cg27109989	0.37	0.05	FALSE
cg27110007	0.06	0.08	FALSE
cg27110054	0.67	0.15	FALSE
cg27110129	0.08	0.02	FALSE
cg27110132	0.19	0.02	FALSE
cg27110166	-0.09	0.06	FALSE
cg27110177	0.27	0.04	FALSE
cg27110206	0.27	0.03	FALSE
cg27110277	0.65	0.17	FALSE
cg27110374	0.38	0.12	FALSE
cg27110491	0.32	0.04	FALSE
cg27110521	0.09	0.05	FALSE
cg27110548	0.69	0.16	FALSE
cg27110648	-0.03	0.09	FALSE
cg27110655	0.24	0.06	FALSE
cg27110877	0.6	0.07	FALSE
cg27110886	0.87	0.23	FALSE
cg27110938	0.04	0.04	FALSE
cg27110994	0.29	0.08	FALSE
cg27111053	0.39	0.32	FALSE
cg27111150	-0.03	0.09	FALSE
cg27111250	0.9	0.19	FALSE
cg27111362	-0.12	0.04	FALSE
cg27111444	0.65	0.13	FALSE
cg27111463	0.45	0.08	FALSE
cg27111529	0	0.04	FALSE
cg27111588	0.13	0.09	FALSE
cg27111618	0.01	0.07	FALSE
cg27111634	0.1	0.04	FALSE
cg27111656	0	0.05	FALSE
cg27111678	0.21	0.09	FALSE
cg27111680	-0.17	0.04	FALSE
cg27111756	0.74	0.3	FALSE
cg27111925	0.8	0.24	FALSE
cg27111970	-0.02	0.03	FALSE
cg27112102	0.31	0.11	FALSE
cg27112142	0.1	0.03	FALSE
cg27112146	-0.07	0.05	FALSE
cg27112264	0.77	0.1	FALSE
cg27112339	0.05	0.04	FALSE
cg27112370	0.11	0.02	FALSE
cg27112381	-0.07	0.04	FALSE
cg27112487	0.02	0.03	FALSE
cg27112525	0.36	0.08	FALSE
cg27112565	0.43	0.1	FALSE
cg27112570	0.1	0.03	FALSE
cg27112585	0.44	0.13	FALSE
cg27112666	-0.01	0.05	FALSE
cg27112742	0.27	0.11	FALSE
cg27112809	0.39	0.07	FALSE
cg27112897	0.38	0.02	FALSE
cg27112963	0.51	0.05	FALSE
cg27112972	0.42	0.13	FALSE
cg27112993	0.31	0.09	FALSE
cg27113009	-0.07	0.02	FALSE
cg27113015	0.43	0.11	FALSE
cg27113059	0.04	0.05	FALSE
cg27113153	-0.15	0.04	FALSE
cg27113326	0.84	0.18	FALSE
cg27113347	0.71	0.12	FALSE
cg27113374	0.81	0.12	FALSE
cg27113419	0.94	0.53	FALSE
cg27113440	0.25	0.1	FALSE
cg27113538	0	0.07	FALSE
cg27113548	0.88	0.24	FALSE
cg27113665	-0.24	0.08	FALSE
cg27113856	0.06	0.05	FALSE
cg27114028	-0.18	0.04	FALSE
cg27114086	0.25	0.03	FALSE
cg27114120	0.52	0.19	FALSE
cg27114428	-0.02	0.04	FALSE
cg27114512	0.74	0.14	FALSE
cg27114640	0.57	0.15	FALSE
cg27114644	0.3	0.11	FALSE
cg27114661	0.06	0.03	FALSE
cg27114680	-0.23	0.04	FALSE
cg27114706	1	0.79	FALSE
cg27114727	0.19	0.04	FALSE
cg27114782	0.25	0.05	FALSE
cg27115340	0.24	0.05	FALSE
cg27115419	-0.04	0.03	FALSE
cg27115548	0.13	0.03	FALSE
cg27115721	0.15	0.03	FALSE
cg27115788	0.05	0.05	FALSE
cg27115821	0.3	0.06	FALSE
cg27115863	0.69	0.15	FALSE
cg27115896	-0.12	0.1	FALSE
cg27115973	0.12	0.14	FALSE
cg27115978	0.14	0.07	FALSE
cg27115990	0	0.12	FALSE
cg27115996	-0.27	0.06	FALSE
cg27116036	-0.03	0.1	FALSE
cg27116046	0.09	0.03	FALSE
cg27116061	0.09	0.03	FALSE
cg27116114	-0.12	0.1	FALSE
cg27116186	0.93	0.3	FALSE
cg27116232	-0.15	0.03	FALSE
cg27116253	0.64	0.16	FALSE
cg27116469	0.06	0.07	FALSE
cg27116577	-0.17	0.01	FALSE
cg27116713	0.16	0.02	FALSE
cg27116770	0.25	0.05	FALSE
cg27116787	0.06	0.03	FALSE
cg27116842	-0.17	0.03	FALSE
cg27116863	0.32	0.15	FALSE
cg27116888	-0.05	0.15	FALSE
cg27116912	0.27	0.08	FALSE
cg27117005	0.47	0.05	FALSE
cg27117179	0.4	0.07	FALSE
cg27117243	0.75	0.22	FALSE
cg27117313	0.2	0.04	FALSE
cg27117476	0.17	0.07	FALSE
cg27117491	0.55	0.08	FALSE
cg27117509	0.71	0.12	FALSE
cg27117585	0.23	0.06	FALSE
cg27117679	0.83	0.23	FALSE
cg27117720	-0.01	0.05	FALSE
cg27117749	0.79	0.2	FALSE
cg27117792	0.51	0.25	FALSE
cg27117828	-0.06	0.04	FALSE
cg27117980	-0.03	0.05	FALSE
cg27117982	0.7	0.25	FALSE
cg27118035	0.5	0.11	FALSE
cg27118059	0.25	0.03	FALSE
cg27118080	0.88	0.74	FALSE
cg27118230	0.54	0.07	FALSE
cg27118231	-0.06	0.05	FALSE
cg27118278	0.13	0.03	FALSE
cg27118298	0.12	0.09	FALSE
cg27118457	-0.06	0.09	FALSE
cg27118526	-0.03	0.03	FALSE
cg27118533	0.18	0.05	FALSE
cg27118761	0.05	0.05	FALSE
cg27118809	0.01	0.03	FALSE
cg27118825	0.42	0.07	FALSE
cg27118876	0.32	0.09	FALSE
cg27118929	0.69	0.15	FALSE
cg27118937	-0.06	0.03	FALSE
cg27118968	0.31	0.05	FALSE
cg27118986	0	0.05	FALSE
cg27119004	0.06	0.04	FALSE
cg27119063	0.2	0.11	FALSE
cg27119212	-0.18	0.05	FALSE
cg27119222	-0.04	0.16	FALSE
cg27119318	0.95	0.4	FALSE
cg27119329	0.1	0.04	FALSE
cg27119358	-0.05	0.03	FALSE
cg27119415	0.19	0.03	FALSE
cg27119456	0.95	0.48	FALSE
cg27119484	0.06	0.05	FALSE
cg27119612	0.08	0.15	FALSE
cg27119740	-0.17	0.04	FALSE
cg27119815	0.18	0.07	FALSE
cg27119904	0.85	0.21	FALSE
cg27119919	-0.03	0.05	FALSE
cg27120020	0.29	0.05	FALSE
cg27120125	0.52	0.13	FALSE
cg27120228	0.05	0.08	FALSE
cg27120246	0.12	0.1	FALSE
cg27120488	0.02	0.04	FALSE
cg27120543	-0.01	0.07	FALSE
cg27120649	0.42	0.11	FALSE
cg27120667	0.04	0.02	FALSE
cg27120683	-0.13	0.03	FALSE
cg27120816	0.45	0.08	FALSE
cg27120833	0.17	0.31	FALSE
cg27120934	0.29	0.1	FALSE
cg27121132	-0.1	0.06	FALSE
cg27121267	0.35	0.1	FALSE
cg27121309	-0.06	0.03	FALSE
cg27121316	0.07	0.25	FALSE
cg27121342	-0.02	0.08	FALSE
cg27121408	0.24	0.04	FALSE
cg27121462	0.06	0.02	FALSE
cg27121529	-0.03	0.02	FALSE
cg27121538	0.57	0.27	FALSE
cg27121584	-0.1	0.03	FALSE
cg27121661	0.1	0.06	FALSE
cg27121758	-0.09	0.03	FALSE
cg27121781	0.42	0.06	FALSE
cg27121870	0.17	0.04	FALSE
cg27121959	0.4	0.08	FALSE
cg27122065	-0.05	0.06	FALSE
cg27122127	0.03	0.08	FALSE
cg27122132	0.81	0.16	FALSE
cg27122155	0.46	0.05	FALSE
cg27122431	0.61	0.22	FALSE
cg27122536	0.52	0.08	FALSE
cg27122614	0.82	0.2	FALSE
cg27122725	0.04	0.23	FALSE
cg27122888	0.42	0.11	FALSE
cg27122942	0.29	0.02	FALSE
cg27122958	-0.09	0.05	FALSE
cg27122965	0.17	0.04	FALSE
cg27123016	-0.14	0.05	FALSE
cg27123071	0.65	0.11	FALSE
cg27123106	0.04	0.06	FALSE
cg27123166	-0.01	0.03	FALSE
cg27123256	0.69	0.19	FALSE
cg27123273	0.54	0.13	FALSE
cg27123351	0.3	0.05	FALSE
cg27123392	0.48	0.26	FALSE
cg27123423	0.88	0.17	FALSE
cg27123464	-0.1	0.07	FALSE
cg27123522	0.3	0.12	FALSE
cg27123533	0.08	0.06	FALSE
cg27123665	-0.13	0.03	FALSE
cg27123671	0.1	0.03	FALSE
cg27123691	0.23	0.08	FALSE
cg27123817	0.4	0.04	FALSE
cg27123859	0.59	0.2	FALSE
cg27123975	-0.03	0.07	FALSE
cg27124109	-0.01	0.04	FALSE
cg27124170	-0.03	0.02	FALSE
cg27124218	0.55	0.07	FALSE
cg27124276	-0.05	0.04	FALSE
cg27124293	-0.16	0.09	FALSE
cg27124370	0.4	0.04	FALSE
cg27124406	0.29	0.03	FALSE
cg27124462	0.07	0.05	FALSE
cg27124512	0.33	0.11	FALSE
cg27124616	0.28	0.07	FALSE
cg27124774	0.44	0.11	FALSE
cg27124820	0.04	0.06	FALSE
cg27125044	0.11	0.06	FALSE
cg27125107	0.04	0.08	FALSE
cg27125177	0.61	0.11	FALSE
cg27125304	-0.15	0.05	FALSE
cg27125364	-0.04	0.04	FALSE
cg27125439	0.14	0.03	FALSE
cg27125504	0.27	0.11	FALSE
cg27125505	-0.03	0.02	FALSE
cg27125591	0.12	0.08	FALSE
cg27125605	0.19	0.06	FALSE
cg27125631	0	0.05	FALSE
cg27125645	0.18	0.07	FALSE
cg27125798	-0.04	0.05	FALSE
cg27125849	0.21	0.12	FALSE
cg27125965	0.07	0.04	FALSE
cg27125972	-0.06	0.06	FALSE
cg27126059	0.1	0.08	FALSE
cg27126318	0.47	0.06	FALSE
cg27126429	0.23	0.03	FALSE
cg27126442	-0.01	0.04	FALSE
cg27126505	0.01	0.05	FALSE
cg27126508	0.98	0.47	FALSE
cg27126555	0.05	0.06	FALSE
cg27126575	0.76	0.18	FALSE
cg27126666	0.21	0.02	FALSE
cg27126688	-0.13	0.07	FALSE
cg27126743	0.18	0.08	FALSE
cg27126872	0.77	0.22	FALSE
cg27127003	0.12	0.03	FALSE
cg27127017	0.53	0.04	FALSE
cg27127056	0.14	0.03	FALSE
cg27127091	0.64	0.28	FALSE
cg27127099	0.4	0.06	FALSE
cg27127142	0.12	0.04	FALSE
cg27127146	0.15	0.03	FALSE
cg27127202	0.17	0.09	FALSE
cg27127272	0.22	0.05	FALSE
cg27127351	-0.1	0.01	FALSE
cg27127492	0.61	0.13	FALSE
cg27127608	0.54	0.06	FALSE
cg27127643	0.06	0.03	FALSE
cg27127645	-0.05	0.04	FALSE
cg27127705	0	0	FALSE
cg27127809	0.07	0.03	FALSE
cg27127814	-0.07	0.05	FALSE
cg27127903	0.43	0.09	FALSE
cg27128001	0.13	0.06	FALSE
cg27128011	0.79	0.1	FALSE
cg27128042	-0.18	0.03	FALSE
cg27128233	0.21	0.11	FALSE
cg27128273	0.08	0.02	FALSE
cg27128322	-0.14	0.04	FALSE
cg27128352	0.08	0.04	FALSE
cg27128410	0.08	0.03	FALSE
cg27128489	0.28	0.2	FALSE
cg27128734	0.85	0.22	FALSE
cg27128883	0.32	0.07	FALSE
cg27128941	0.71	0.18	FALSE
cg27128984	0.11	0.05	FALSE
cg27129012	0.04	0.03	FALSE
cg27129020	-0.08	0.08	FALSE
cg27129029	0.87	0.35	FALSE
cg27129048	0.82	0.21	FALSE
cg27129076	0.49	0.05	FALSE
cg27129144	-0.24	0.02	FALSE
cg27129297	0.47	0.04	FALSE
cg27129320	-0.07	0.04	FALSE
cg27129363	0.31	0.06	FALSE
cg27129504	0	0.08	FALSE
cg27129564	0.05	0.04	FALSE
cg27129590	0.57	0.11	FALSE
cg27129724	0.06	0.06	FALSE
cg27129725	0.23	0.08	FALSE
cg27129731	0.1	0.05	FALSE
cg27129744	0.74	0.29	FALSE
cg27129922	0.17	0.14	FALSE
cg27129984	0.14	0.1	FALSE
cg27130012	0.04	0.19	FALSE
cg27130075	0.16	0.09	FALSE
cg27130176	0.85	0.2	FALSE
cg27130240	-0.01	0.02	FALSE
cg27130242	0.92	0.1	FALSE
cg27130302	0	0.01	FALSE
cg27130359	0.73	0.18	FALSE
cg27130364	0.5	0.08	FALSE
cg27130406	0.06	0.04	FALSE
cg27130493	0.03	0.03	FALSE
cg27130630	0.59	0.09	FALSE
cg27130665	0.36	0.12	FALSE
cg27130882	0.48	0.09	FALSE
cg27130954	0.1	0.04	FALSE
cg27130993	0.14	0.17	FALSE
cg27131176	0.6	0.14	FALSE
cg27131197	0.14	0.11	FALSE
cg27131510	-0.05	0.08	FALSE
cg27131563	0.08	0.04	FALSE
cg27131607	0.54	0.17	FALSE
cg27131663	0.04	0.02	FALSE
cg27131667	0.15	0.05	FALSE
cg27131703	0.19	0.08	FALSE
cg27131821	0.03	0.03	FALSE
cg27131834	-0.13	0.02	FALSE
cg27131908	-0.11	0.07	FALSE
cg27131953	-0.22	0.03	FALSE
cg27131958	0.02	0.04	FALSE
cg27131989	0.21	0.05	FALSE
cg27132050	0.13	0.02	FALSE
cg27132080	0.78	0.16	FALSE
cg27132152	0.62	0.23	FALSE
cg27132335	0.03	0.05	FALSE
cg27132348	0.04	0.06	FALSE
cg27132391	0.25	0.05	FALSE
cg27132396	0.25	0.04	FALSE
cg27132471	0.4	0.12	FALSE
cg27132732	0.44	0.1	FALSE
cg27132814	0.59	0.12	FALSE
cg27132966	0.19	0.05	FALSE
cg27133034	-0.01	0.11	FALSE
cg27133038	0.63	0.31	FALSE
cg27133224	0.46	0.08	FALSE
cg27133230	0.69	0.2	FALSE
cg27133310	0.5	0.12	FALSE
cg27133432	-0.11	0.06	FALSE
cg27133493	0.04	0.05	FALSE
cg27133583	-0.06	0.02	FALSE
cg27133684	0	0.06	FALSE
cg27133711	0.92	0.36	FALSE
cg27133713	0.11	0.02	FALSE
cg27133780	0.44	0.23	FALSE
cg27133864	0.02	0.06	FALSE
cg27134049	0.16	0.04	FALSE
cg27134084	0.08	0.03	FALSE
cg27134139	0.55	0.12	FALSE
cg27134147	0.81	0.08	FALSE
cg27134223	-0.1	0.03	FALSE
cg27134322	0.77	0.24	FALSE
cg27134342	-0.06	0.04	FALSE
cg27134365	0.68	0.18	FALSE
cg27134386	0.26	0.06	FALSE
cg27134645	-0.22	0.07	FALSE
cg27134659	0.21	0.06	FALSE
cg27134732	0.02	0.02	FALSE
cg27134767	0.42	0.14	FALSE
cg27134812	0.68	0.13	FALSE
cg27134816	0.38	0.11	FALSE
cg27134832	0.09	0.1	FALSE
cg27134944	0.06	0.31	FALSE
cg27135125	0.43	0.07	FALSE
cg27135286	0.35	0.08	FALSE
cg27135298	0.08	0.03	FALSE
cg27135510	0.02	0.05	FALSE
cg27135516	0.24	0.02	FALSE
cg27135645	0.02	0.1	FALSE
cg27135692	-0.08	0.05	FALSE
cg27135788	-0.02	0.33	FALSE
cg27135799	-0.06	0.04	FALSE
cg27135915	0.5	0.17	FALSE
cg27135936	-0.06	0.03	FALSE
cg27135984	-0.13	0.06	FALSE
cg27135989	0.18	0.06	FALSE
cg27136023	0.02	0.04	FALSE
cg27136078	0.67	0.21	FALSE
cg27136228	0.06	0.04	FALSE
cg27136241	0.23	0.03	FALSE
cg27136270	0.03	0.02	FALSE
cg27136289	-0.01	0.12	FALSE
cg27136299	0.01	0.07	FALSE
cg27136344	0.82	0.19	FALSE
cg27136547	-0.12	0.04	FALSE
cg27136643	0.47	0.13	FALSE
cg27136719	0.49	0.07	FALSE
cg27136740	0.26	0.06	FALSE
cg27136755	-0.02	0.04	FALSE
cg27136844	0.21	0.1	FALSE
cg27136847	0.04	0.05	FALSE
cg27136914	0.43	0.04	FALSE
cg27136994	0.89	0.18	FALSE
cg27137003	0.1	0.03	FALSE
cg27137084	0.2	0.08	FALSE
cg27137280	0.45	0.07	FALSE
cg27137368	-0.04	0.05	FALSE
cg27137389	0.24	0.08	FALSE
cg27137430	0.31	0.06	FALSE
cg27137512	0.63	0.08	FALSE
cg27137810	-0.01	0.03	FALSE
cg27137836	-0.02	0.04	FALSE
cg27137887	0.6	0.14	FALSE
cg27137955	0.17	0.04	FALSE
cg27137983	0.27	0.1	FALSE
cg27138002	0.03	0.23	FALSE
cg27138018	-0.24	0.08	FALSE
cg27138059	0.08	0.04	FALSE
cg27138194	0.08	0.09	FALSE
cg27138195	0.21	0.02	FALSE
cg27138204	0.84	0.24	FALSE
cg27138223	-0.26	0.03	FALSE
cg27138281	0.32	0.13	FALSE
cg27138293	0.74	0.25	FALSE
cg27138584	0.12	0.03	FALSE
cg27138600	0.45	0.12	FALSE
cg27138727	0.05	0.03	FALSE
cg27138812	0.57	0.15	FALSE
cg27138871	0.02	0.03	FALSE
cg27138892	-0.22	0.07	FALSE
cg27138901	0.06	0.24	FALSE
cg27138949	0.4	0.09	FALSE
cg27139064	0.31	0.06	FALSE
cg27139077	0.1	0.04	FALSE
cg27139117	0.19	0.36	FALSE
cg27139419	0.18	0.29	FALSE
cg27139424	0.62	0.2	FALSE
cg27139457	0.42	0.1	FALSE
cg27139491	0.26	0.08	FALSE
cg27139780	0.1	0.04	FALSE
cg27139805	-0.06	0.04	FALSE
cg27139836	0.38	0.1	FALSE
cg27139841	0.1	0.03	FALSE
cg27139851	-0.12	0.03	FALSE
cg27139933	0.22	0.07	FALSE
cg27139941	0.23	0.04	FALSE
cg27139943	-0.07	0.08	FALSE
cg27139956	0.55	0.12	FALSE
cg27140058	0.47	0.07	FALSE
cg27140083	0.22	0.03	FALSE
cg27140170	-0.05	0.02	FALSE
cg27140220	0.2	0.04	FALSE
cg27140247	0.69	0.15	FALSE
cg27140295	0.28	0.04	FALSE
cg27140389	-0.02	0.03	FALSE
cg27140441	0.06	0.05	FALSE
cg27140474	0.09	0.03	FALSE
cg27140633	0.48	0.09	FALSE
cg27140647	-0.05	0.09	FALSE
cg27140793	0.04	0.03	FALSE
cg27141044	-0.06	0.03	FALSE
cg27141176	0.72	0.19	FALSE
cg27141267	0.08	0.03	FALSE
cg27141345	-0.09	0.02	FALSE
cg27141427	-0.04	0.04	FALSE
cg27141474	0.66	0.21	FALSE
cg27141489	0.22	0.22	FALSE
cg27141499	0.05	0.03	FALSE
cg27141509	0.37	0.14	FALSE
cg27141517	0.66	0.17	FALSE
cg27141534	0.02	0.04	FALSE
cg27141788	0.58	0.1	FALSE
cg27141807	0.96	0.34	FALSE
cg27141850	0.97	0.69	FALSE
cg27141863	-0.11	0.02	FALSE
cg27141871	0.32	0.07	FALSE
cg27141889	0.02	0.06	FALSE
cg27141898	0	0.01	FALSE
cg27141915	-0.07	0.17	FALSE
cg27142020	0.2	0.04	FALSE
cg27142093	0.47	0.11	FALSE
cg27142125	0.16	0.14	FALSE
cg27142147	0.08	0.05	FALSE
cg27142203	-0.08	0.03	FALSE
cg27142229	-0.02	0.05	FALSE
cg27142411	0.86	0.19	FALSE
cg27142530	0.63	0.21	FALSE
cg27142536	0.26	0.19	FALSE
cg27142680	0.26	0.12	FALSE
cg27142905	0.02	0.02	FALSE
cg27142924	0.77	0.46	FALSE
cg27143007	0.28	0.06	FALSE
cg27143049	0.12	0.07	FALSE
cg27143070	0.33	0.1	FALSE
cg27143082	0.04	0.07	FALSE
cg27143142	0.07	0.06	FALSE
cg27143204	0.49	0.13	FALSE
cg27143237	-0.04	0.04	FALSE
cg27143246	0.61	0.15	FALSE
cg27143326	-0.28	0.03	FALSE
cg27143370	0.71	0.12	FALSE
cg27143570	0.33	0.09	FALSE
cg27143605	0.41	0.1	FALSE
cg27143664	0.48	0.07	FALSE
cg27143688	0.19	0.39	FALSE
cg27143703	0.12	0.02	FALSE
cg27143824	0.18	0.06	FALSE
cg27143842	0.05	0.04	FALSE
cg27143868	0.44	0.05	FALSE
cg27143870	-0.13	0.15	FALSE
cg27143872	0.07	0.1	FALSE
cg27143938	-0.06	0.03	FALSE
cg27143946	-0.18	0.08	FALSE
cg27144039	0.18	0.04	FALSE
cg27144055	-0.02	0.05	FALSE
cg27144115	0.07	0.09	FALSE
cg27144162	0	0.03	FALSE
cg27144223	0.1	0.04	FALSE
cg27144224	0.48	0.08	FALSE
cg27144306	-0.06	0.07	FALSE
cg27144368	0.59	0.17	FALSE
cg27144395	-0.09	0.04	FALSE
cg27144485	0.07	0.04	FALSE
cg27144592	0.86	0.21	FALSE
cg27144670	0.35	0.16	FALSE
cg27144709	0.15	0.04	FALSE
cg27144719	0.33	0.07	FALSE
cg27144766	-0.07	0.04	FALSE
cg27144788	0.15	0.05	FALSE
cg27144883	-0.22	0.03	FALSE
cg27144884	-0.08	0.03	FALSE
cg27145034	0.03	0.42	FALSE
cg27145042	0.35	0.04	FALSE
cg27145044	0.22	0.13	FALSE
cg27145048	0.95	0.31	FALSE
cg27145096	0.55	0.09	FALSE
cg27145098	0.39	0.04	FALSE
cg27145134	0.84	0.13	FALSE
cg27145347	-0.03	0.04	FALSE
cg27145388	-0.01	0.09	FALSE
cg27145409	-0.04	0.06	FALSE
cg27145458	0.07	0.04	FALSE
cg27145495	0.48	0.09	FALSE
cg27145699	0.14	0.02	FALSE
cg27145740	-0.17	0.04	FALSE
cg27146001	0.12	0.03	FALSE
cg27146036	0.14	0.04	FALSE
cg27146050	0.75	0.17	FALSE
cg27146356	0.04	0.02	FALSE
cg27146486	0.51	0.07	FALSE
cg27146574	-0.13	0.04	FALSE
cg27146741	0.09	0.07	FALSE
cg27146808	0.27	0.08	FALSE
cg27146824	0.22	0.07	FALSE
cg27146990	0.87	0.14	FALSE
cg27147000	0.61	0.16	FALSE
cg27147004	0.47	0.08	FALSE
cg27147114	0.73	0.14	FALSE
cg27147164	-0.13	0.03	FALSE
cg27147174	0.72	0.15	FALSE
cg27147232	-0.17	0.04	FALSE
cg27147306	0.06	0.13	FALSE
cg27147350	0.31	0.07	FALSE
cg27147615	0.28	0.05	FALSE
cg27147706	0.44	0.08	FALSE
cg27147718	0.58	0.1	FALSE
cg27147807	-0.01	0.04	FALSE
cg27147819	0.03	0.06	FALSE
cg27147858	0.15	0.08	FALSE
cg27147871	0.13	0.03	FALSE
cg27147936	0.16	0.07	FALSE
cg27148452	0.48	0.07	FALSE
cg27148471	0.38	0.09	FALSE
cg27148529	0.75	0.17	FALSE
cg27148665	0.18	0.02	FALSE
cg27148800	0.58	0.2	FALSE
cg27148952	0.2	0.03	FALSE
cg27149093	-0.04	0.06	FALSE
cg27149136	-0.03	0.05	FALSE
cg27149179	0.44	0.09	FALSE
cg27149284	0.46	0.08	FALSE
cg27149285	0.24	0.02	FALSE
cg27149356	-0.03	0.11	FALSE
cg27149388	0.27	0.07	FALSE
cg27149471	0.24	0.07	FALSE
cg27149555	0.17	0.06	FALSE
cg27149567	0.01	0.06	FALSE
cg27149924	0.02	0.04	FALSE
cg27149937	0.93	0.26	FALSE
cg27149973	0.02	0.04	FALSE
cg27150010	-0.02	0.04	FALSE
cg27150171	0.07	0.03	FALSE
cg27150178	0.89	0.2	FALSE
cg27150186	-0.14	0.02	FALSE
cg27150412	0.38	0.09	FALSE
cg27150417	0.24	0.19	FALSE
cg27150460	0.72	0.18	FALSE
cg27150476	0.1	0.05	FALSE
cg27150552	-0.07	0.07	FALSE
cg27150681	0.35	0.08	FALSE
cg27150788	-0.08	0.02	FALSE
cg27150870	0.25	0.11	FALSE
cg27150896	-0.03	0.03	FALSE
cg27151122	0.59	0.14	FALSE
cg27151135	0.09	0.07	FALSE
cg27151174	0.1	0.03	FALSE
cg27151303	0.74	0.19	FALSE
cg27151362	0.8	0.13	FALSE
cg27151480	-0.06	0.03	FALSE
cg27151561	0.48	0.18	FALSE
cg27151629	0.02	0.15	FALSE
cg27151677	0.51	0.11	FALSE
cg27151770	-0.05	0.05	FALSE
cg27151812	0.15	0.03	FALSE
cg27151971	-0.09	0.02	FALSE
cg27151980	-0.08	0.02	FALSE
cg27152128	0.04	0.04	FALSE
cg27152133	-0.03	0.04	FALSE
cg27152190	0.27	0.07	FALSE
cg27152208	0.13	0.09	FALSE
cg27152219	0.77	0.22	FALSE
cg27152280	0.08	0.03	FALSE
cg27152312	0.81	0.23	FALSE
cg27152443	0.15	0.03	FALSE
cg27152619	0.11	0.03	FALSE
cg27152661	0	0.03	FALSE
cg27152890	0.75	0.45	FALSE
cg27153059	0.73	0.11	FALSE
cg27153327	0.06	0.06	FALSE
cg27153400	0.97	0.1	FALSE
cg27153492	0.62	0.12	FALSE
cg27153655	0.23	0.1	FALSE
cg27153782	0.12	0.07	FALSE
cg27153942	0.07	0.06	FALSE
cg27154143	0.29	0.03	FALSE
cg27154163	0.46	0.05	FALSE
cg27154237	0.16	0.08	FALSE
cg27154343	-0.02	0.1	FALSE
cg27154394	0.01	0.08	FALSE
cg27154418	0.86	0.17	FALSE
cg27154432	0.81	0.16	FALSE
cg27154510	0.02	0.03	FALSE
cg27154627	0.15	0.05	FALSE
cg27154651	0.9	0.3	FALSE
cg27154731	0.99	0.92	FALSE
cg27154769	0.24	0.05	FALSE
cg27155163	0.15	0.05	FALSE
cg27155460	0.1	0.11	FALSE
cg27155504	-0.07	0.07	FALSE
cg27155653	0.03	0.03	FALSE
cg27155939	0.49	0.18	FALSE
cg27155954	0.02	0.04	FALSE
cg27156041	0.76	0.11	FALSE
cg27156236	-0.17	0.06	FALSE
cg27156259	0.31	0.14	FALSE
cg27156267	-0.18	0.03	FALSE
cg27156359	0.16	0.08	FALSE
cg27156466	-0.05	0.03	FALSE
cg27156510	0.21	0.13	FALSE
cg27156515	-0.03	0.06	FALSE
cg27156542	-0.04	0.03	FALSE
cg27156584	0.17	0.06	FALSE
cg27156649	0.03	0.01	FALSE
cg27156669	-0.12	0.04	FALSE
cg27156952	-0.04	0.07	FALSE
cg27156980	0.34	0.05	FALSE
cg27157038	0.25	0.04	FALSE
cg27157050	0.1	0.04	FALSE
cg27157110	0.11	0.03	FALSE
cg27157122	-0.2	0.03	FALSE
cg27157482	0.33	0.07	FALSE
cg27157575	-0.01	0.05	FALSE
cg27157619	0.17	0.05	FALSE
cg27157669	0.87	0.05	FALSE
cg27158011	0.1	0.09	FALSE
cg27158084	0.56	0.12	FALSE
cg27158143	0.24	0.1	FALSE
cg27158209	0.05	0.03	FALSE
cg27158308	0.13	0.04	FALSE
cg27158341	0.12	0.07	FALSE
cg27158386	-0.04	0.01	FALSE
cg27158462	0.57	0.07	FALSE
cg27158472	0.17	0.06	FALSE
cg27158481	0.83	0.24	FALSE
cg27158495	-0.05	0.05	FALSE
cg27158519	0.41	0.1	FALSE
cg27158523	-0.02	0.02	FALSE
cg27158572	0.87	0.16	FALSE
cg27158573	-0.01	0.07	FALSE
cg27158636	0.9	0.42	FALSE
cg27158677	0.15	0.03	FALSE
cg27158793	-0.01	0.08	FALSE
cg27158862	0.05	0.07	FALSE
cg27158867	0.73	0.1	FALSE
cg27159032	0.19	0.06	FALSE
cg27159088	0.05	0.32	FALSE
cg27159096	0	0.04	FALSE
cg27159237	-0.03	0.04	FALSE
cg27159421	0.29	0.03	FALSE
cg27159477	0.03	0.02	FALSE
cg27159583	-0.04	0.04	FALSE
cg27159651	-0.01	0.04	FALSE
cg27159673	0.91	0.38	FALSE
cg27159695	0	0.09	FALSE
cg27159714	-0.03	0.02	FALSE
cg27159719	0.35	0.03	FALSE
cg27159792	0.47	0.06	FALSE
cg27159916	-0.19	0.05	FALSE
cg27159979	0.35	0.11	FALSE
cg27159987	-0.07	0.08	FALSE
cg27160007	0.68	0.13	FALSE
cg27160130	0.17	0.03	FALSE
cg27160141	0.93	0.21	FALSE
cg27160171	0.22	0.14	FALSE
cg27160241	0.21	0.05	FALSE
cg27160284	0.14	0.1	FALSE
cg27160395	0.8	0.3	FALSE
cg27160524	0	0.06	FALSE
cg27160537	0.03	0.05	FALSE
cg27160578	0.59	0.16	FALSE
cg27160699	-0.16	0.04	FALSE
cg27160701	-0.01	0.05	FALSE
cg27160738	-0.09	0.05	FALSE
cg27160879	0.55	0.06	FALSE
cg27160952	-0.07	0.03	FALSE
cg27160968	-0.18	0.03	FALSE
cg27161027	-0.04	0.03	FALSE
cg27161197	0.26	0.2	FALSE
cg27161313	0.02	0.06	FALSE
cg27161340	0.19	0.06	FALSE
cg27161374	0.2	0.2	FALSE
cg27161463	0.4	0.07	FALSE
cg27161488	0.11	0.26	FALSE
cg27161523	-0.03	0.05	FALSE
cg27161550	-0.21	0.05	FALSE
cg27161702	-0.05	0.07	FALSE
cg27161852	0.25	0.05	FALSE
cg27161973	0.01	0.04	FALSE
cg27162122	0.03	0.06	FALSE
cg27162196	0.37	0.28	FALSE
cg27162392	-0.05	0.07	FALSE
cg27162464	0.26	0.06	FALSE
cg27162629	0.06	0.04	FALSE
cg27162642	0.21	0.07	FALSE
cg27162705	0.85	0.25	FALSE
cg27162757	0.03	0.04	FALSE
cg27162881	0.65	0.03	FALSE
cg27162932	0.01	0.03	FALSE
cg27163061	0.06	0.02	FALSE
cg27163431	0.77	0.07	FALSE
cg27163440	0.06	0.03	FALSE
cg27163474	-0.09	0.03	FALSE
cg27163630	-0.13	0.03	FALSE
cg27163659	-0.06	0.07	FALSE
cg27163692	0.25	0.05	FALSE
cg27163800	0.48	0.1	FALSE
cg27163936	-0.03	0.02	FALSE
cg27164031	0.07	0.03	FALSE
cg27164044	0.18	0.02	FALSE
cg27164381	0.27	0.09	FALSE
cg27164612	0	0.03	FALSE
cg27164753	0.11	0.1	FALSE
cg27164762	-0.11	0.02	FALSE
cg27164770	0.47	0.26	FALSE
cg27164771	0.11	0.06	FALSE
cg27164797	0.72	0.19	FALSE
cg27165039	-0.06	0.04	FALSE
cg27165281	-0.02	0.03	FALSE
cg27165324	-0.17	0.03	FALSE
cg27165415	-0.05	0.05	FALSE
cg27165456	0.53	0.13	FALSE
cg27165617	0.82	0.17	FALSE
cg27165667	-0.12	0.04	FALSE
cg27165687	-0.09	0.04	FALSE
cg27165784	0	0.08	FALSE
cg27165794	0.45	0.11	FALSE
cg27165835	0.64	0.11	FALSE
cg27165836	0.74	0.11	FALSE
cg27165867	0.07	0.03	FALSE
cg27165884	0.36	0.14	FALSE
cg27165888	-0.05	0.03	FALSE
cg27165920	0.18	0.05	FALSE
cg27165922	-0.17	0.03	FALSE
cg27165954	0.11	0.08	FALSE
cg27166033	0.15	0.04	FALSE
cg27166177	0.31	0.11	FALSE
cg27166381	0.24	0.03	FALSE
cg27166452	-0.05	0.05	FALSE
cg27166527	0.23	0.04	FALSE
cg27166577	0.23	0.05	FALSE
cg27166581	0.48	0.17	FALSE
cg27166707	0.16	0.17	FALSE
cg27166718	0.09	0.08	FALSE
cg27166767	-0.1	0.03	FALSE
cg27166860	0.49	0.09	FALSE
cg27166993	0.48	0.06	FALSE
cg27167195	0.46	0.07	FALSE
cg27167221	0.66	0.31	FALSE
cg27167224	0.31	0.08	FALSE
cg27167413	-0.02	0.03	FALSE
cg27167439	-0.02	0.07	FALSE
cg27167562	0.47	0.12	FALSE
cg27167601	0.3	0.07	FALSE
cg27167602	0.02	0.04	FALSE
cg27167613	-0.28	0.04	FALSE
cg27167642	0.62	0.07	FALSE
cg27168002	-0.06	0.05	FALSE
cg27168033	0.08	0.07	FALSE
cg27168068	-0.02	0.03	FALSE
cg27168076	0.23	0.06	FALSE
cg27168114	0.39	0.08	FALSE
cg27168131	-0.02	0.03	FALSE
cg27168291	0.78	0.14	FALSE
cg27168410	-0.01	0.07	FALSE
cg27168438	0.05	0.02	FALSE
cg27168443	0.33	0.07	FALSE
cg27168493	0.42	0.12	FALSE
cg27168547	-0.2	0.03	FALSE
cg27168573	0.32	0.11	FALSE
cg27168632	-0.13	0.03	FALSE
cg27168638	0.41	0.07	FALSE
cg27168661	0.04	0.04	FALSE
cg27168716	0.64	0.04	FALSE
cg27168737	0.09	0.03	FALSE
cg27168780	0.38	0.27	FALSE
cg27168844	0.19	0.07	FALSE
cg27168858	0.78	0.11	FALSE
cg27168900	0.16	0.02	FALSE
cg27168976	0.05	0.03	FALSE
cg27169020	0.58	0.2	FALSE
cg27169129	0.1	0.05	FALSE
cg27169263	0.02	0.03	FALSE
cg27169379	0.26	0.03	FALSE
cg27169539	0.27	0.07	FALSE
cg27169610	-0.26	0.03	FALSE
cg27169639	0.66	0.07	FALSE
cg27169685	0.09	0.04	FALSE
cg27169819	0.18	0.03	FALSE
cg27169846	0.07	0.18	FALSE
cg27169858	0.26	0.07	FALSE
cg27169860	0.04	0.07	FALSE
cg27169873	-0.05	0.06	FALSE
cg27169916	0.73	0.13	FALSE
cg27170002	-0.09	0.05	FALSE
cg27170003	0.11	0.17	FALSE
cg27170015	0.2	0.19	FALSE
cg27170141	0.8	0.14	FALSE
cg27170158	0.28	0.03	FALSE
cg27170159	0.24	0.09	FALSE
cg27170178	-0.11	0.04	FALSE
cg27170206	0.03	0.05	FALSE
cg27170268	0.39	0.29	FALSE
cg27170298	0.43	0.13	FALSE
cg27170383	-0.01	0.02	FALSE
cg27170427	0.3	0.07	FALSE
cg27170458	0.09	0.04	FALSE
cg27170720	0.01	0.05	FALSE
cg27170782	0.15	0.09	FALSE
cg27170816	0.06	0.11	FALSE
cg27171194	0.75	0.19	FALSE
cg27171201	0.06	0.07	FALSE
cg27171280	0.01	0.02	FALSE
cg27171474	-0.16	0.04	FALSE
cg27171564	0.12	0.1	FALSE
cg27171569	0.97	0.39	FALSE
cg27171580	-0.1	0.04	FALSE
cg27171605	-0.01	0.03	FALSE
cg27171704	-0.06	0.04	FALSE
cg27171798	-0.08	0.03	FALSE
cg27171837	0.06	0.05	FALSE
cg27171869	-0.02	0.02	FALSE
cg27171890	-0.27	0.02	FALSE
cg27172057	0.2	0.02	FALSE
cg27172140	-0.07	0.11	FALSE
cg27172145	0.23	0.12	FALSE
cg27172150	0.4	0.09	FALSE
cg27172175	0.14	0.08	FALSE
cg27172287	0.48	0.15	FALSE
cg27172331	0.11	0.06	FALSE
cg27172337	0.05	0.04	FALSE
cg27172378	0.04	0.05	FALSE
cg27172488	0.08	0.11	FALSE
cg27172557	-0.18	0.03	FALSE
cg27172568	0.12	0.08	FALSE
cg27172745	0.16	0.08	FALSE
cg27172769	-0.15	0.04	FALSE
cg27172808	0.02	0.04	FALSE
cg27172866	0.19	0.16	FALSE
cg27172877	0.47	0.06	FALSE
cg27172880	0.42	0.75	FALSE
cg27172893	0.18	0.06	FALSE
cg27172916	0.07	0.07	FALSE
cg27173148	-0.12	0.02	FALSE
cg27173151	0.16	0.02	FALSE
cg27173245	0.22	0.03	FALSE
cg27173292	0.08	0.03	FALSE
cg27173322	0.46	0.07	FALSE
cg27173374	0.05	0.04	FALSE
cg27173469	0.04	0.11	FALSE
cg27173532	0.06	0.02	FALSE
cg27173677	-0.12	0.02	FALSE
cg27173717	0.38	0.22	FALSE
cg27173819	0.8	0.35	FALSE
cg27173965	0.23	0.11	FALSE
cg27173971	0.21	0.01	FALSE
cg27174108	0.72	0.18	FALSE
cg27174311	-0.11	0.03	FALSE
cg27174387	0.21	0.02	FALSE
cg27174420	-0.13	0.04	FALSE
cg27174438	-0.03	0.07	FALSE
cg27174441	0.03	0.1	FALSE
cg27174444	0.39	0.07	FALSE
cg27174698	0.02	0.03	FALSE
cg27174778	0.01	0.07	FALSE
cg27174787	0.34	0.08	FALSE
cg27174822	0.82	0.32	FALSE
cg27174837	-0.01	0.05	FALSE
cg27174861	0.18	0.05	FALSE
cg27174862	0	0.04	FALSE
cg27174972	0.14	0.16	FALSE
cg27175016	0.81	0.24	FALSE
cg27175024	0.87	0.27	FALSE
cg27175069	0.01	0.04	FALSE
cg27175085	0.04	0.05	FALSE
cg27175093	0.39	0.12	FALSE
cg27175112	0.23	0.03	FALSE
cg27175128	0.17	0.04	FALSE
cg27175287	0.74	0.2	FALSE
cg27175288	-0.15	0.02	FALSE
cg27175294	0.47	0.05	FALSE
cg27175302	-0.1	0.03	FALSE
cg27175311	0.17	0.05	FALSE
cg27175332	-0.14	0.05	FALSE
cg27175380	0.13	0.09	FALSE
cg27175386	0.66	0.09	FALSE
cg27175447	-0.08	0.04	FALSE
cg27175471	0.21	0.07	FALSE
cg27175475	-0.11	0.04	FALSE
cg27175491	0.05	0.04	FALSE
cg27175634	0.15	0.05	FALSE
cg27175788	0.14	0.03	FALSE
cg27175819	0.29	0.07	FALSE
cg27175851	-0.04	0.08	FALSE
cg27175943	-0.17	0.04	FALSE
cg27176129	0.89	0.17	FALSE
cg27176138	0.41	0.15	FALSE
cg27176246	-0.17	0.03	FALSE
cg27176392	-0.07	0.04	FALSE
cg27176394	-0.07	0.03	FALSE
cg27176614	0.68	0.07	FALSE
cg27176628	-0.14	0.02	FALSE
cg27176697	-0.18	0.05	FALSE
cg27176729	0.35	0.37	FALSE
cg27176796	0.33	0.05	FALSE
cg27176938	-0.06	0.02	FALSE
cg27177006	-0.14	0.21	FALSE
cg27177058	0.78	0.16	FALSE
cg27177158	0.13	0.08	FALSE
cg27177195	0	0.06	FALSE
cg27177196	-0.07	0.07	FALSE
cg27177236	-0.05	0.05	FALSE
cg27177296	0.08	0.08	FALSE
cg27177415	0.25	0.03	FALSE
cg27177554	0.69	0.27	FALSE
cg27177570	0.45	0.1	FALSE
cg27177709	0.01	0.07	FALSE
cg27177779	0.27	0.06	FALSE
cg27177803	-0.01	0.03	FALSE
cg27177808	0.05	0.04	FALSE
cg27177839	-0.05	0.06	FALSE
cg27177841	0.41	0.06	FALSE
cg27177983	0.55	0.12	FALSE
cg27177997	0.01	0.04	FALSE
cg27178093	-0.14	0.03	FALSE
cg27178145	0.16	0.02	FALSE
cg27178155	0.24	0.08	FALSE
cg27178191	0.5	0.12	FALSE
cg27178401	-0.07	0.02	FALSE
cg27178407	0.61	0.09	FALSE
cg27178567	0.16	0.03	FALSE
cg27178569	-0.03	0.08	FALSE
cg27178677	0.64	0.11	FALSE
cg27178922	0.46	0.07	FALSE
cg27178940	-0.04	0.03	FALSE
cg27178948	-0.1	0.06	FALSE
cg27179002	0.44	0.11	FALSE
cg27179041	0.39	0.1	FALSE
cg27179101	0.28	0.2	FALSE
cg27179111	0.52	0.08	FALSE
cg27179169	0.02	0.02	FALSE
cg27179352	0.13	0.13	FALSE
cg27179353	0.34	0.08	FALSE
cg27179375	0.83	0.17	FALSE
cg27179474	-0.23	0.04	FALSE
cg27179498	0.93	0.25	FALSE
cg27179512	-0.16	0.03	FALSE
cg27179533	0.41	0.07	FALSE
cg27179571	0.66	0.09	FALSE
cg27179680	0.5	0.1	FALSE
cg27179693	0.58	0.17	FALSE
cg27179810	0.45	0.08	FALSE
cg27179932	0.18	0.03	FALSE
cg27180009	0.32	0.06	FALSE
cg27180113	0.09	0.04	FALSE
cg27180153	0.64	0.12	FALSE
cg27180268	0.15	0.03	FALSE
cg27180286	0.7	0.1	FALSE
cg27180298	0.17	0.06	FALSE
cg27180315	0.36	0.04	FALSE
cg27180365	-0.11	0.05	FALSE
cg27180368	0.2	0.11	FALSE
cg27180443	0.41	0.07	FALSE
cg27180492	-0.03	0.03	FALSE
cg27180548	0	0.02	FALSE
cg27180555	0.28	0.2	FALSE
cg27180636	0.6	0.16	FALSE
cg27180671	0.12	0.07	FALSE
cg27180755	0.11	0.05	FALSE
cg27180777	0.31	0.04	FALSE
cg27180880	0.31	0.05	FALSE
cg27180961	0.57	0.03	FALSE
cg27180974	-0.02	0.04	FALSE
cg27181005	0.03	0.03	FALSE
cg27181013	0.23	0.06	FALSE
cg27181079	0.28	0.08	FALSE
cg27181142	0.25	0.06	FALSE
cg27181148	0.06	0.06	FALSE
cg27181169	0.87	0.13	FALSE
cg27181183	0	0.06	FALSE
cg27181199	0.14	0.03	FALSE
cg27181253	0.01	0.2	FALSE
cg27181295	-0.19	0.05	FALSE
cg27181343	0.18	0.03	FALSE
cg27181349	0.16	0.05	FALSE
cg27181468	0.56	0.06	FALSE
cg27181471	0.42	0.07	FALSE
cg27181496	0.09	0.07	FALSE
cg27181554	0.22	0.15	FALSE
cg27181574	0.28	0.08	FALSE
cg27181650	0	0.04	FALSE
cg27181765	0.02	0.06	FALSE
cg27181968	0.03	0.1	FALSE
cg27182012	0.04	0.13	FALSE
cg27182019	0.1	0.02	FALSE
cg27182047	0.37	0.08	FALSE
cg27182106	0.23	0.1	FALSE
cg27182133	0.03	0.03	FALSE
cg27182150	0.52	0.08	FALSE
cg27182159	0.59	0.15	FALSE
cg27182172	0.51	0.06	FALSE
cg27182210	0	0.04	FALSE
cg27182293	0.28	0.05	FALSE
cg27182321	0.1	0.02	FALSE
cg27182351	0.23	0.06	FALSE
cg27182413	-0.04	0.02	FALSE
cg27182476	0.63	0.35	FALSE
cg27182493	0.56	0.06	FALSE
cg27182510	-0.14	0.09	FALSE
cg27182527	-0.01	0.05	FALSE
cg27182529	0.56	0.15	FALSE
cg27182551	0.8	0.14	FALSE
cg27182555	0.11	0.02	FALSE
cg27182764	0.15	0.03	FALSE
cg27182807	-0.1	0.04	FALSE
cg27182915	0.02	0.05	FALSE
cg27182923	0.26	0.08	FALSE
cg27182935	0.39	0.13	FALSE
cg27183007	0.51	0.13	FALSE
cg27183030	0.24	0.02	FALSE
cg27183113	0.12	0.05	FALSE
cg27183173	0.76	0.3	FALSE
cg27183188	0.01	0.08	FALSE
cg27183311	0.35	0.13	FALSE
cg27183386	-0.02	0.04	FALSE
cg27183435	0.07	0.1	FALSE
cg27183454	-0.07	0.15	FALSE
cg27183456	0.01	0.02	FALSE
cg27183495	0.99	0.08	FALSE
cg27183602	0.12	0.02	FALSE
cg27183679	0.37	0.08	FALSE
cg27183737	0.11	0.12	FALSE
cg27183791	0.32	0.24	FALSE
cg27183801	0.51	0.05	FALSE
cg27183811	-0.04	0.02	FALSE
cg27183818	0.37	0.16	FALSE
cg27183823	0.06	0.03	FALSE
cg27184249	0.3	0.1	FALSE
cg27184353	0.12	0.02	FALSE
cg27184438	-0.12	0.04	FALSE
cg27184585	0.62	0.17	FALSE
cg27184628	0.19	0.02	FALSE
cg27184649	-0.03	0.02	FALSE
cg27184806	0.38	0.08	FALSE
cg27184867	-0.03	0.14	FALSE
cg27184903	0.47	0.13	FALSE
cg27185063	0.02	0.03	FALSE
cg27185128	-0.05	0.03	FALSE
cg27185138	-0.02	0.04	FALSE
cg27185267	0.3	0.2	FALSE
cg27185298	0	0.06	FALSE
cg27185377	0.19	0.07	FALSE
cg27185423	0.07	0.05	FALSE
cg27185504	0.12	0.13	FALSE
cg27185510	0.13	0.21	FALSE
cg27185511	0.28	0.08	FALSE
cg27185623	-0.14	0.04	FALSE
cg27185772	-0.01	0.03	FALSE
cg27185793	0.18	0.09	FALSE
cg27185819	0.14	0.05	FALSE
cg27185976	0.12	0.05	FALSE
cg27185978	0.4	0.28	FALSE
cg27185992	-0.04	0.04	FALSE
cg27186011	0	0.03	FALSE
cg27186013	0.21	0.25	FALSE
cg27186133	0.11	0.04	FALSE
cg27186280	0.57	0.06	FALSE
cg27186323	0.72	0.19	FALSE
cg27186420	0.38	0.23	FALSE
cg27186519	-0.08	0.05	FALSE
cg27186774	-0.01	0.05	FALSE
cg27186851	0.02	0.07	FALSE
cg27186878	-0.03	0.03	FALSE
cg27187375	0.02	0.05	FALSE
cg27187555	0.83	0.19	FALSE
cg27187580	0.98	0.98	FALSE
cg27187586	0.06	0.14	FALSE
cg27187667	0.44	0.08	FALSE
cg27187669	-0.09	0.02	FALSE
cg27187798	-0.1	0.12	FALSE
cg27187881	0.31	0.07	FALSE
cg27188056	-0.21	0.41	FALSE
cg27188115	0	0.02	FALSE
cg27188243	0.29	0.11	FALSE
cg27188282	0.13	0.09	FALSE
cg27188358	0.48	0.08	FALSE
cg27188447	0.08	0.06	FALSE
cg27188703	0.05	0.04	FALSE
cg27188827	0.56	0.16	FALSE
cg27188860	0.11	0.15	FALSE
cg27189087	0.16	0.1	FALSE
cg27189341	0.82	0.18	FALSE
cg27189395	0.2	0.3	FALSE
cg27189465	0.22	0.11	FALSE
cg27189481	-0.08	0.04	FALSE
cg27189533	0.15	0.07	FALSE
cg27189623	0.19	0.06	FALSE
cg27189723	-0.01	0.04	FALSE
cg27189803	0.28	0.05	FALSE
cg27189824	0.02	0.15	FALSE
cg27189973	0.16	0.03	FALSE
cg27189986	0.3	0.1	FALSE
cg27190014	0.32	0.14	FALSE
cg27190024	-0.12	0.09	FALSE
cg27190138	0.45	0.09	FALSE
cg27190206	0.16	0.02	FALSE
cg27190239	0.07	0.05	FALSE
cg27190385	0.28	0.05	FALSE
cg27190398	0.35	0.17	FALSE
cg27190537	-0.03	0.13	FALSE
cg27190654	0.51	0.12	FALSE
cg27190839	0.22	0.09	FALSE
cg27190843	0.53	0.1	FALSE
cg27190943	0.1	0.05	FALSE
cg27190946	0.19	0.06	FALSE
cg27191019	-0.11	0.04	FALSE
cg27191131	-0.09	0.05	FALSE
cg27191184	0.34	0.06	FALSE
cg27191207	0.23	0.12	FALSE
cg27191312	0.71	0.17	FALSE
cg27191457	-0.05	0.08	FALSE
cg27191517	0.33	0.03	FALSE
cg27191520	-0.12	0.05	FALSE
cg27191554	0	0.02	FALSE
cg27191600	0.37	0.12	FALSE
cg27191606	0.74	0.17	FALSE
cg27191651	0.03	0.03	FALSE
cg27191765	0.67	0.12	FALSE
cg27191834	-0.24	0.02	FALSE
cg27191906	0.22	0.1	FALSE
cg27191921	0.18	0.13	FALSE
cg27192088	0	0.34	FALSE
cg27192248	0.82	0.43	FALSE
cg27192597	0.22	0.05	FALSE
cg27192602	0.1	0.05	FALSE
cg27192606	0.31	0.13	FALSE
cg27192635	0.39	0.06	FALSE
cg27192708	0.2	0.07	FALSE
cg27192854	0.35	0.08	FALSE
cg27192902	0.39	0.15	FALSE
cg27192990	0.07	0.03	FALSE
cg27193005	0.19	0.08	FALSE
cg27193021	-0.07	0.03	FALSE
cg27193031	0.11	0.08	FALSE
cg27193080	0.23	0.12	FALSE
cg27193204	0.13	0.03	FALSE
cg27193335	0.08	0.03	FALSE
cg27193345	-0.09	0.06	FALSE
cg27193366	0.16	0.03	FALSE
cg27193377	-0.02	0.18	FALSE
cg27193519	0.47	0.22	FALSE
cg27193655	-0.1	0.04	FALSE
cg27193691	0.28	0.07	FALSE
cg27193704	0.63	0.09	FALSE
cg27193726	0.55	0.09	FALSE
cg27193735	0.21	0.09	FALSE
cg27193795	-0.11	0.02	FALSE
cg27193813	0	0.05	FALSE
cg27193858	0.34	0.09	FALSE
cg27193893	0.06	0.03	FALSE
cg27194049	0.51	0.11	FALSE
cg27194152	0.07	0.04	FALSE
cg27194164	0.28	0.05	FALSE
cg27194187	-0.16	0.03	FALSE
cg27194211	0.34	0.1	FALSE
cg27194467	0.3	0.03	FALSE
cg27194586	0.12	0.07	FALSE
cg27194614	0	0.02	FALSE
cg27194921	0.19	0.04	FALSE
cg27194998	0.12	0.04	FALSE
cg27195001	0.29	0.12	FALSE
cg27195224	0.39	0.1	FALSE
cg27195274	0.05	0.16	FALSE
cg27195304	-0.1	0.04	FALSE
cg27195326	0.76	0.19	FALSE
cg27195421	0.03	0.04	FALSE
cg27195676	0.12	0.07	FALSE
cg27195719	0.03	0.03	FALSE
cg27195771	0.82	0.34	FALSE
cg27195914	0.15	0.02	FALSE
cg27195956	0.01	0.06	FALSE
cg27196102	-0.19	0.03	FALSE
cg27196129	0.11	0.03	FALSE
cg27196131	0.17	0.05	FALSE
cg27196158	0.06	0.07	FALSE
cg27196194	-0.03	0.01	FALSE
cg27196467	0.9	0.31	FALSE
cg27196496	0.66	0.12	FALSE
cg27196659	-0.07	0.03	FALSE
cg27196691	-0.05	0.12	FALSE
cg27196695	0.56	0.07	FALSE
cg27196745	0.32	0.09	FALSE
cg27196768	0.38	0.23	FALSE
cg27196808	-0.09	0.05	FALSE
cg27196815	0.17	0.03	FALSE
cg27196880	0.45	0.23	FALSE
cg27196940	0.02	0.05	FALSE
cg27196974	0.66	0.37	FALSE
cg27196999	-0.04	0.04	FALSE
cg27197276	0	0.06	FALSE
cg27197380	0.01	0.04	FALSE
cg27197503	-0.08	0.04	FALSE
cg27197504	0.16	0.07	FALSE
cg27197651	-0.01	0.04	FALSE
cg27197744	-0.09	0.03	FALSE
cg27197746	0	0.06	FALSE
cg27197835	-0.16	0.03	FALSE
cg27198013	-0.01	0.01	FALSE
cg27198040	0.34	0.21	FALSE
cg27198244	-0.01	0.18	FALSE
cg27198338	0.1	0.02	FALSE
cg27198485	0.01	0.04	FALSE
cg27198497	0.57	0.15	FALSE
cg27198553	0.18	0.05	FALSE
cg27198632	0.44	0.18	FALSE
cg27198696	0.35	0.22	FALSE
cg27198843	-0.16	0.03	FALSE
cg27198899	-0.06	0.1	FALSE
cg27198931	0.47	0.09	FALSE
cg27198948	-0.07	0.07	FALSE
cg27198997	-0.17	0.03	FALSE
cg27199039	0.45	0.01	FALSE
cg27199172	-0.04	0.02	FALSE
cg27199384	0.39	0.04	FALSE
cg27199523	0.1	0.03	FALSE
cg27199599	0.02	0.1	FALSE
cg27199697	0.52	0.28	FALSE
cg27199811	-0.09	0.06	FALSE
cg27199820	0.33	0.1	FALSE
cg27199827	0.76	0.24	FALSE
cg27199872	-0.09	0.06	FALSE
cg27199889	0.08	0.04	FALSE
cg27199976	0.73	0.19	FALSE
cg27200006	0.7	0.18	FALSE
cg27200113	0.48	0.48	FALSE
cg27200190	0.11	0.02	FALSE
cg27200236	0.37	0.22	FALSE
cg27200242	0.07	0.1	FALSE
cg27200257	0.27	0.23	FALSE
cg27200267	0.65	0.16	FALSE
cg27200315	0.38	0.28	FALSE
cg27200406	0.65	0.07	FALSE
cg27200446	0.46	0.08	FALSE
cg27200454	0.09	0.05	FALSE
cg27200466	-0.1	0.07	FALSE
cg27200630	0.41	0.26	FALSE
cg27200824	0.04	0.06	FALSE
cg27200833	0.01	0.03	FALSE
cg27200869	0.92	0.19	FALSE
cg27200895	0.69	0.25	FALSE
cg27201297	0.33	0.05	FALSE
cg27201301	0.59	0.17	FALSE
cg27201332	-0.03	0.05	FALSE
cg27201457	-0.08	0.01	FALSE
cg27201625	0.85	0.21	FALSE
cg27201673	0.78	0.22	FALSE
cg27201679	0.09	0.14	FALSE
cg27201767	0.36	0.07	FALSE
cg27201775	0.1	0.02	FALSE
cg27201802	0.63	0.11	FALSE
cg27202017	0.3	0.05	FALSE
cg27202037	0.44	0.07	FALSE
cg27202073	0.04	0.04	FALSE
cg27202075	0.11	0.05	FALSE
cg27202210	0.11	0.04	FALSE
cg27202466	0.86	0.14	FALSE
cg27202475	0.89	0.25	FALSE
cg27202641	0.65	0.09	FALSE
cg27202646	0.18	0.06	FALSE
cg27202708	0.84	0.3	FALSE
cg27202913	0.93	0.19	FALSE
cg27203184	0.14	0.21	FALSE
cg27203200	0.01	0.03	FALSE
cg27203351	0.31	0.06	FALSE
cg27203437	0.06	0.07	FALSE
cg27203558	0.09	0.01	FALSE
cg27203560	0.49	0.14	FALSE
cg27203599	0.18	0.03	FALSE
cg27203641	-0.1	0.04	FALSE
cg27203895	0.2	0.08	FALSE
cg27203917	0.31	0.07	FALSE
cg27203924	0.16	0.08	FALSE
cg27204163	0.23	0.08	FALSE
cg27204262	-0.06	0.04	FALSE
cg27204266	0.69	0.19	FALSE
cg27204432	-0.18	0.17	FALSE
cg27204535	0	0.04	FALSE
cg27204544	0.32	0.1	FALSE
cg27204616	0.26	0.05	FALSE
cg27204671	0.6	0.12	FALSE
cg27204739	0.08	0.04	FALSE
cg27204993	0.88	0.3	FALSE
cg27205159	0.08	0.02	FALSE
cg27205301	-0.08	0.06	FALSE
cg27205487	0.05	0.06	FALSE
cg27205559	0.23	0.08	FALSE
cg27205667	-0.14	0.05	FALSE
cg27205687	0.14	0.08	FALSE
cg27205688	0.05	0.05	FALSE
cg27205791	0.25	0.02	FALSE
cg27205798	0.2	0.07	FALSE
cg27205858	0.28	0.05	FALSE
cg27205902	-0.2	0.05	FALSE
cg27205928	0.37	0.07	FALSE
cg27205938	0.11	0.05	FALSE
cg27205941	0.53	0.13	FALSE
cg27206295	0.12	0.18	FALSE
cg27206321	-0.01	0.05	FALSE
cg27206345	0.47	0.05	FALSE
cg27206407	0.4	0.07	FALSE
cg27206421	-0.16	0.05	FALSE
cg27206522	0.89	0.25	FALSE
cg27206603	0.74	0.15	FALSE
cg27206665	0.61	0.32	FALSE
cg27206867	0.79	0.16	FALSE
cg27206903	0.03	0.03	FALSE
cg27206965	0.18	0.03	FALSE
cg27206976	0.76	0.14	FALSE
cg27207079	0.6	0.1	FALSE
cg27207274	-0.12	0.04	FALSE
cg27207308	0.03	0.03	FALSE
cg27207452	0.06	0.03	FALSE
cg27207493	-0.2	0.07	FALSE
cg27207500	0.13	0.04	FALSE
cg27207530	-0.06	0.05	FALSE
cg27207597	0.17	0.06	FALSE
cg27207616	-0.01	0.04	FALSE
cg27207756	0.86	0.33	FALSE
cg27207764	-0.15	0.15	FALSE
cg27207776	0.6	0.19	FALSE
cg27207796	0.08	0.03	FALSE
cg27207907	0.21	0.04	FALSE
cg27208012	0.16	0.05	FALSE
cg27208052	0.16	0.13	FALSE
cg27208079	0.18	0.06	FALSE
cg27208169	0.62	0.16	FALSE
cg27208307	0.23	0.05	FALSE
cg27208536	0.82	0.28	FALSE
cg27208865	-0.02	0.12	FALSE
cg27208903	0.81	0.1	FALSE
cg27208925	0.6	0.2	FALSE
cg27209072	0.5	0.11	FALSE
cg27209108	0.13	0.04	FALSE
cg27209110	0.46	0.07	FALSE
cg27209117	0.18	0.31	FALSE
cg27209130	0.05	0.02	FALSE
cg27209175	0.5	0.08	FALSE
cg27209265	0.1	0.02	FALSE
cg27209395	0.28	0.02	FALSE
cg27209457	0.29	0.02	FALSE
cg27209571	0.53	0.17	FALSE
cg27209578	0.44	0.11	FALSE
cg27209679	-0.06	0.02	FALSE
cg27209722	0.49	0.1	FALSE
cg27209729	0.77	0.23	FALSE
cg27209741	0.83	0.27	FALSE
cg27209953	0.46	0.04	FALSE
cg27209964	0.03	0.08	FALSE
cg27209972	0.81	0.16	FALSE
cg27209983	-0.01	0.02	FALSE
cg27209993	0	0.08	FALSE
cg27209994	0.21	0.06	FALSE
cg27210136	0.38	0.11	FALSE
cg27210269	0.06	0.06	FALSE
cg27210390	0.7	0.18	FALSE
cg27210415	0.07	0.08	FALSE
cg27210447	0.29	0.06	FALSE
cg27210464	0.03	0.15	FALSE
cg27210490	0.18	0.08	FALSE
cg27210536	0.01	0.03	FALSE
cg27210565	0.82	0.26	FALSE
cg27210657	0.79	0.16	FALSE
cg27210766	0.31	0.02	FALSE
cg27210863	0.34	0.11	FALSE
cg27211088	0.26	0.05	FALSE
cg27211120	-0.11	0.04	FALSE
cg27211136	-0.06	0.02	FALSE
cg27211158	0.08	0.04	FALSE
cg27211198	0.81	0.19	FALSE
cg27211204	0.09	0.03	FALSE
cg27211284	0.32	0.18	FALSE
cg27211345	0.2	0.04	FALSE
cg27211402	-0.09	0.04	FALSE
cg27211408	0.61	0.14	FALSE
cg27211576	0.36	0.13	FALSE
cg27211781	0.12	0.02	FALSE
cg27211894	0.01	0.04	FALSE
cg27211935	-0.18	0.04	FALSE
cg27212190	0.63	0.08	FALSE
cg27212232	0.33	0.2	FALSE
cg27212234	-0.04	0.3	FALSE
cg27212359	0.42	0.05	FALSE
cg27212428	0.53	0.08	FALSE
cg27212520	0.16	0.04	FALSE
cg27212541	0.04	0.19	FALSE
cg27212729	0.08	0.05	FALSE
cg27212903	-0.01	0.04	FALSE
cg27212940	-0.18	0.07	FALSE
cg27212977	0.26	0.05	FALSE
cg27212978	-0.07	0.05	FALSE
cg27213024	-0.11	0.04	FALSE
cg27213222	0.07	0.07	FALSE
cg27213226	0.14	0.03	FALSE
cg27213231	0.1	0.09	FALSE
cg27213238	0.59	0.38	FALSE
cg27213276	0.08	0.13	FALSE
cg27213352	0.02	0.05	FALSE
cg27213509	0.36	0.11	FALSE
cg27213549	0.69	0.16	FALSE
cg27213800	0.76	0.17	FALSE
cg27213872	0.09	0.11	FALSE
cg27213925	-0.09	0.09	FALSE
cg27214030	0.22	0.07	FALSE
cg27214047	-0.09	0.06	FALSE
cg27214378	0.69	0.12	FALSE
cg27214652	0.03	0.03	FALSE
cg27214721	-0.04	0.03	FALSE
cg27214730	0.42	0.23	FALSE
cg27214774	0.16	0.05	FALSE
cg27214856	-0.1	0.05	FALSE
cg27214960	0.96	0.38	TRUE
cg27215033	0.25	0.06	FALSE
cg27215108	0.08	0.03	FALSE
cg27215131	0.35	0.05	FALSE
cg27215140	0.64	0.14	FALSE
cg27215185	0.43	0.16	FALSE
cg27215236	0.07	0.01	FALSE
cg27215325	0.1	0.04	FALSE
cg27215475	0.1	0.08	FALSE
cg27215641	-0.1	0.03	FALSE
cg27215765	0.2	0.03	FALSE
cg27215768	0.23	0.09	FALSE
cg27215916	0.18	0.06	FALSE
cg27216076	0.68	0.21	FALSE
cg27216087	0.11	0.1	FALSE
cg27216259	-0.07	0.04	FALSE
cg27216355	0.16	0.04	FALSE
cg27216358	0.43	0.07	FALSE
cg27216384	0.29	0.08	FALSE
cg27216780	0.88	0.18	FALSE
cg27216788	-0.07	0.39	FALSE
cg27216807	0.22	0.11	FALSE
cg27216899	0.7	0.22	FALSE
cg27216937	0.34	0.06	FALSE
cg27216969	0.1	0.05	FALSE
cg27217148	0.28	0.11	FALSE
cg27217167	0.53	0.17	FALSE
cg27217214	-0.16	0.07	FALSE
cg27217230	0.25	0.02	FALSE
cg27217253	0.46	0.16	FALSE
cg27217350	0.26	0.14	FALSE
cg27217474	0.53	0.09	FALSE
cg27217555	-0.02	0.06	FALSE
cg27217742	0.68	0.15	FALSE
cg27217748	0.09	0.04	FALSE
cg27217878	0	0.03	FALSE
cg27217916	0.13	0.02	FALSE
cg27217945	0.03	0.04	FALSE
cg27218154	-0.07	0.03	FALSE
cg27218212	-0.11	0.03	FALSE
cg27218220	0.62	0.08	FALSE
cg27218227	0.1	0.07	FALSE
cg27218437	0.08	0.03	FALSE
cg27218469	0.14	0.08	FALSE
cg27218484	0.15	0.05	FALSE
cg27218500	0.29	0.04	FALSE
cg27218536	-0.07	0.06	FALSE
cg27218548	-0.22	0.04	FALSE
cg27218685	0	0.03	FALSE
cg27218767	0.39	0.14	FALSE
cg27218829	0.09	0.03	FALSE
cg27218892	0.09	0.03	FALSE
cg27218978	0.47	0.31	FALSE
cg27219182	0.14	0.03	FALSE
cg27219221	0.31	0.06	FALSE
cg27219276	0.09	0.11	FALSE
cg27219362	0.57	0.1	FALSE
cg27219399	0.68	0.13	FALSE
cg27219446	-0.24	0.03	FALSE
cg27219574	0.28	0.04	FALSE
cg27219598	-0.05	0.03	FALSE
cg27219654	0.09	0.06	FALSE
cg27219662	0.1	0.04	FALSE
cg27219691	0.55	0.08	FALSE
cg27219748	0.44	0.2	FALSE
cg27219758	-0.01	0.09	FALSE
cg27219841	0.62	0.27	FALSE
cg27219874	0.16	0.06	FALSE
cg27219955	0.41	0.11	FALSE
cg27219961	0.13	0.04	FALSE
cg27219972	0.12	0.14	FALSE
cg27219973	0.37	0.05	FALSE
cg27220062	0.39	0.22	FALSE
cg27220070	0.18	0.21	FALSE
cg27220091	0.03	0.04	FALSE
cg27220117	0.12	0.06	FALSE
cg27220130	0.28	0.03	FALSE
cg27220148	0.07	0.06	FALSE
cg27220312	0.55	0.08	FALSE
cg27220376	-0.05	0.03	FALSE
cg27220401	-0.22	0.05	FALSE
cg27220495	0.03	0.04	FALSE
cg27220598	0.21	0.08	FALSE
cg27220660	0.21	0.11	FALSE
cg27220681	0.43	0.07	FALSE
cg27220934	0.54	0.11	FALSE
cg27220968	0.03	0.02	FALSE
cg27220999	0.24	0.08	FALSE
cg27221053	0.52	0.39	FALSE
cg27221193	-0.14	0.05	FALSE
cg27221266	0.11	0.03	FALSE
cg27221334	0	0.05	FALSE
cg27221338	-0.06	0.02	FALSE
cg27221392	0.01	0.03	FALSE
cg27221424	-0.03	0.07	FALSE
cg27221477	0.28	0.02	FALSE
cg27221538	0.21	0.09	FALSE
cg27221554	0.07	0.04	FALSE
cg27221631	-0.07	0.05	FALSE
cg27221674	0.11	0.06	FALSE
cg27222147	0.25	0.07	FALSE
cg27222157	0.04	0.06	FALSE
cg27222162	0.07	0.03	FALSE
cg27222172	-0.18	0.08	FALSE
cg27222219	-0.05	0.04	FALSE
cg27222295	0.81	0.15	FALSE
cg27222368	0.03	0.11	FALSE
cg27222589	0.26	0.07	FALSE
cg27222644	-0.16	0.03	FALSE
cg27222669	0.69	0.13	FALSE
cg27222736	0.25	0.24	FALSE
cg27222785	0.03	0.08	FALSE
cg27222803	0.04	0.02	FALSE
cg27222884	0.09	0.05	FALSE
cg27223158	0.83	0.17	FALSE
cg27223183	0.45	0.06	FALSE
cg27223250	0.61	0.1	FALSE
cg27223272	0.13	0.04	FALSE
cg27223343	0.02	0.04	FALSE
cg27223543	0.28	0.07	FALSE
cg27223663	0.26	0.06	FALSE
cg27223727	0.15	0.03	FALSE
cg27223728	0.64	0.12	FALSE
cg27223758	0.27	0.02	FALSE
cg27223805	0.48	0.08	FALSE
cg27223882	0.14	0.09	FALSE
cg27223891	0.08	0.03	FALSE
cg27224372	0.25	0.06	FALSE
cg27224392	0.04	0.03	FALSE
cg27224478	-0.17	0.18	FALSE
cg27224547	-0.03	0.03	FALSE
cg27224642	0.32	0.03	FALSE
cg27224751	0.98	0.85	FALSE
cg27224791	-0.19	0.05	FALSE
cg27224809	0.35	0.07	FALSE
cg27224823	0.29	0.1	FALSE
cg27224881	0.06	0.04	FALSE
cg27224971	0	0.04	FALSE
cg27224986	0	0.07	FALSE
cg27225044	-0.09	0.03	FALSE
cg27225068	0.02	0.05	FALSE
cg27225130	0.36	0.14	FALSE
cg27225220	0.24	0.08	FALSE
cg27225253	-0.18	0.05	FALSE
cg27225422	0.02	0.03	FALSE
cg27225563	-0.07	0.03	FALSE
cg27225570	0.32	0.03	FALSE
cg27225658	0.01	0.04	FALSE
cg27225680	-0.08	0.04	FALSE
cg27225686	0.69	0.24	FALSE
cg27225708	0.04	0.03	FALSE
cg27226043	0.52	0.12	FALSE
cg27226125	0.69	0.23	FALSE
cg27226147	0.96	0.41	FALSE
cg27226153	0.21	0.05	FALSE
cg27226214	-0.17	0.04	FALSE
cg27226238	0.06	0.04	FALSE
cg27226320	0.1	0.03	FALSE
cg27226424	0.65	0.24	FALSE
cg27226511	0.17	0.37	FALSE
cg27226538	-0.33	0.03	FALSE
cg27226618	0.11	0.08	FALSE
cg27226861	0.28	0.05	FALSE
cg27226920	0.17	0.05	FALSE
cg27226949	0.02	0.09	FALSE
cg27227029	0.77	0.18	FALSE
cg27227042	0.53	0.06	FALSE
cg27227100	0.04	0.03	FALSE
cg27227156	0.12	0.09	FALSE
cg27227183	0.13	0.09	FALSE
cg27227250	0.6	0.16	FALSE
cg27227281	0.01	0.03	FALSE
cg27227317	0.49	0.2	FALSE
cg27227371	-0.01	0.04	FALSE
cg27227377	-0.05	0.03	FALSE
cg27227497	0.08	0.02	FALSE
cg27227507	0.34	0.19	FALSE
cg27227537	-0.08	0.05	FALSE
cg27227596	-0.03	0.05	FALSE
cg27227597	-0.04	0.07	FALSE
cg27227598	0.33	0.05	FALSE
cg27227643	0.05	0.02	FALSE
cg27227663	-0.11	0.08	FALSE
cg27227742	0.82	0.23	FALSE
cg27227786	0.12	0.02	FALSE
cg27227797	0.68	0.17	FALSE
cg27227804	0.24	0.05	FALSE
cg27227885	-0.14	0.04	FALSE
cg27227909	-0.02	0.06	FALSE
cg27228074	0.28	0.03	FALSE
cg27228136	0.44	0.08	FALSE
cg27228168	0.14	0.06	FALSE
cg27228191	0.1	0.12	FALSE
cg27228210	0.12	0.1	FALSE
cg27228276	-0.14	0.04	FALSE
cg27228413	0.76	0.19	FALSE
cg27228433	0.74	0.22	FALSE
cg27228559	0.01	0.03	FALSE
cg27228562	-0.09	0.03	FALSE
cg27228563	0.11	0.02	FALSE
cg27228578	0.24	0.1	FALSE
cg27228601	-0.07	0.08	FALSE
cg27228660	0.27	0.1	FALSE
cg27228712	0.31	0.07	FALSE
cg27228868	-0.13	0.03	FALSE
cg27228976	0.86	0.22	FALSE
cg27228986	0.28	0.17	FALSE
cg27229100	0.64	0.17	FALSE
cg27229251	0.05	0.04	FALSE
cg27229366	0.57	0.19	FALSE
cg27229407	0.3	0.06	FALSE
cg27229484	0.33	0.15	FALSE
cg27229529	-0.03	0.1	FALSE
cg27229586	-0.26	0.02	FALSE
cg27229613	0.82	0.32	FALSE
cg27229664	0.36	0.1	FALSE
cg27229764	0	0.06	FALSE
cg27229823	0.09	0.11	FALSE
cg27229962	-0.04	0.04	FALSE
cg27230009	0.39	0.15	FALSE
cg27230038	0.25	0.06	FALSE
cg27230040	0.5	0.1	FALSE
cg27230044	0.03	0.15	FALSE
cg27230067	0.42	0.13	FALSE
cg27230118	0.55	0.2	FALSE
cg27230140	0.01	0.02	FALSE
cg27230396	-0.05	0.04	FALSE
cg27230472	-0.09	0.04	FALSE
cg27230510	0.07	0.04	FALSE
cg27230534	-0.16	0.1	FALSE
cg27230594	0.3	0.05	FALSE
cg27230697	0.51	0.18	FALSE
cg27230705	0.15	0.12	FALSE
cg27230711	0.2	0.03	FALSE
cg27230724	0.23	0.03	FALSE
cg27230749	0.1	0.03	FALSE
cg27230769	0.99	0.96	FALSE
cg27230784	0.1	0.02	FALSE
cg27230882	0.45	0.28	FALSE
cg27230900	-0.03	0.06	FALSE
cg27230930	0.3	0.06	FALSE
cg27230959	0.14	0.04	FALSE
cg27230984	0.06	0.06	FALSE
cg27230999	-0.05	0.1	FALSE
cg27231068	0.47	0.1	FALSE
cg27231075	0.38	0.06	FALSE
cg27231166	0.92	0.19	FALSE
cg27231215	0.16	0.03	FALSE
cg27231292	0.06	0.08	FALSE
cg27231335	0.26	0.14	FALSE
cg27231441	-0.13	0.04	FALSE
cg27231624	0.15	0.22	FALSE
cg27231712	0.15	0.06	FALSE
cg27231717	0.51	0.11	FALSE
cg27231782	-0.15	0.03	FALSE
cg27231793	0.09	0.05	FALSE
cg27231806	-0.02	0.15	FALSE
cg27231912	0.11	0.03	FALSE
cg27232057	0.06	0.02	FALSE
cg27232130	0.06	0.05	FALSE
cg27232145	0.47	0.14	FALSE
cg27232160	0.01	0.05	FALSE
cg27232166	0.11	0.04	FALSE
cg27232360	0.49	0.14	FALSE
cg27232401	-0.12	0.07	FALSE
cg27232494	-0.11	0.05	FALSE
cg27232866	0.31	0.15	FALSE
cg27233027	0.08	0.18	FALSE
cg27233058	0.03	0.08	FALSE
cg27233151	0.26	0.12	FALSE
cg27233192	0.19	0.05	FALSE
cg27233338	0.16	0.11	FALSE
cg27233566	0.37	0.07	FALSE
cg27233612	-0.16	0.03	FALSE
cg27233675	0.16	0.04	FALSE
cg27233847	0.08	0.05	FALSE
cg27233989	0.24	0.05	FALSE
cg27233997	0.48	0.06	FALSE
cg27234067	0.2	0.06	FALSE
cg27234090	0.17	0.08	FALSE
cg27234109	-0.22	0.08	FALSE
cg27234129	-0.16	0.33	FALSE
cg27234230	0.24	0.14	FALSE
cg27234239	0.23	0.02	FALSE
cg27234490	-0.06	0.03	FALSE
cg27234648	0.2	0.04	FALSE
cg27234747	0.01	0.07	FALSE
cg27234786	0.64	0.26	FALSE
cg27234823	0.72	0.19	FALSE
cg27235008	-0.01	0.03	FALSE
cg27235034	0.33	0.07	FALSE
cg27235072	-0.02	0.04	FALSE
cg27235148	0.22	0.08	FALSE
cg27235150	0.17	0.04	FALSE
cg27235218	-0.19	0.04	FALSE
cg27235228	0.14	0.12	FALSE
cg27235315	-0.05	0.04	FALSE
cg27235337	0.17	0.09	FALSE
cg27235340	0.06	0.05	FALSE
cg27235366	0.04	0.02	FALSE
cg27235662	0.41	0.11	FALSE
cg27235690	-0.14	0.04	FALSE
cg27235725	-0.06	0.07	FALSE
cg27235726	-0.03	0.06	FALSE
cg27235789	0.07	0.08	FALSE
cg27235829	-0.08	0.06	FALSE
cg27235896	0.1	0.04	FALSE
cg27235904	-0.04	0.03	FALSE
cg27235955	0.39	0.06	FALSE
cg27236007	-0.11	0.09	FALSE
cg27236096	0.01	0.05	FALSE
cg27236146	0.63	0.12	FALSE
cg27236173	0.22	0.02	FALSE
cg27236186	-0.07	0.06	FALSE
cg27236242	0.08	0.07	FALSE
cg27236539	0.47	0.04	FALSE
cg27236629	0.74	0.2	FALSE
cg27236825	0.05	0.03	FALSE
cg27236875	0.51	0.12	FALSE
cg27236973	0.33	0.27	FALSE
cg27237039	0.28	0.05	FALSE
cg27237189	0.07	0.04	FALSE
cg27237272	0.37	0.07	FALSE
cg27237300	0.72	0.09	FALSE
cg27237508	0.34	0.08	FALSE
cg27237537	0.24	0.09	FALSE
cg27237541	0.5	0.14	FALSE
cg27237671	0.9	0.42	FALSE
cg27237706	0.46	0.07	FALSE
cg27237814	0.47	0.15	FALSE
cg27237834	0	0.25	FALSE
cg27237907	0.1	0.04	FALSE
cg27238079	0.31	0.05	FALSE
cg27238163	-0.07	0.06	FALSE
cg27238358	0.08	0.03	FALSE
cg27238547	0.31	0.06	FALSE
cg27238655	-0.11	0.04	FALSE
cg27238852	0.03	0.01	FALSE
cg27238866	0.18	0.06	FALSE
cg27238887	0.29	0.06	FALSE
cg27238903	0.07	0.06	FALSE
cg27239157	0.06	0.02	FALSE
cg27239168	0.02	0.02	FALSE
cg27239171	0.08	0.04	FALSE
cg27239243	-0.01	0.1	FALSE
cg27239473	0.7	0.15	FALSE
cg27239754	0.26	0.07	FALSE
cg27239828	0.28	0.06	FALSE
cg27239842	0.97	0.39	FALSE
cg27239920	0.1	0.04	FALSE
cg27239921	0.06	0.05	FALSE
cg27239981	0.66	0.32	FALSE
cg27240008	0.02	0.04	FALSE
cg27240020	0.38	0.06	FALSE
cg27240158	0.3	0.23	FALSE
cg27240209	0.28	0.07	FALSE
cg27240402	0.19	0.03	FALSE
cg27240775	0.08	0.04	FALSE
cg27241044	0.5	0.1	FALSE
cg27241134	0.35	0.12	FALSE
cg27241190	0.08	0.02	FALSE
cg27241416	0.07	0.06	FALSE
cg27241559	-0.04	0.02	FALSE
cg27241576	-0.07	0.03	FALSE
cg27241639	0.73	0.11	FALSE
cg27241677	0.14	0.07	FALSE
cg27241804	0.16	0.04	FALSE
cg27241808	0.57	0.12	FALSE
cg27241845	0.68	0.15	FALSE
cg27241873	0.38	0.06	FALSE
cg27241889	0.76	0.27	FALSE
cg27241907	0.01	0.04	FALSE
cg27242132	0.71	0.21	FALSE
cg27242134	0.6	0.1	FALSE
cg27242341	0.24	0.08	FALSE
cg27242549	0.14	0.25	FALSE
cg27242726	-0.03	0.15	FALSE
cg27242911	0.2	0.06	FALSE
cg27242945	-0.03	0.02	FALSE
cg27243121	-0.05	0.1	FALSE
cg27243140	0.3	0.11	FALSE
cg27243166	0.43	0.2	FALSE
cg27243180	-0.02	0.03	FALSE
cg27243297	0.87	0.13	FALSE
cg27243312	0.12	0.09	FALSE
cg27243405	0.18	0.05	FALSE
cg27243409	-0.1	0.03	FALSE
cg27243507	-0.11	0.02	FALSE
cg27243560	0.23	0.07	FALSE
cg27243603	-0.01	0.04	FALSE
cg27243623	0.1	0.06	FALSE
cg27243685	0.37	0.06	FALSE
cg27243686	0.03	0.03	FALSE
cg27244206	-0.02	0.06	FALSE
cg27244242	0.24	0.06	FALSE
cg27244379	0.24	0.04	FALSE
cg27244385	0.37	0.05	FALSE
cg27244434	-0.22	0.06	FALSE
cg27244482	0.54	0.12	FALSE
cg27244524	0.32	0.05	FALSE
cg27244585	0.46	0.07	FALSE
cg27244723	0.06	0.03	FALSE
cg27244734	0.15	0.02	FALSE
cg27244773	0.12	0.03	FALSE
cg27244980	0.33	0.08	FALSE
cg27245147	0.08	0.07	FALSE
cg27245348	0.36	0.12	FALSE
cg27245512	0.29	0.06	FALSE
cg27245514	0.02	0.03	FALSE
cg27245606	0.02	0.06	FALSE
cg27245646	-0.04	0.06	FALSE
cg27245817	-0.02	0.04	FALSE
cg27245950	0.01	0.04	FALSE
cg27246129	0.91	0.34	FALSE
cg27246147	0.74	0.23	FALSE
cg27246251	0.52	0.09	FALSE
cg27246282	0.47	0.06	FALSE
cg27246439	0.34	0.06	FALSE
cg27246571	0.66	0.16	FALSE
cg27246729	0.16	0.04	FALSE
cg27246933	0.46	0.07	FALSE
cg27246938	0.5	0.07	FALSE
cg27246991	0.06	0.04	FALSE
cg27247054	0.27	0.05	FALSE
cg27247225	0.45	0.13	FALSE
cg27247252	0.56	0.31	FALSE
cg27247382	-0.22	0.03	FALSE
cg27247510	0.05	0.04	FALSE
cg27247563	0.44	0.15	FALSE
cg27247569	-0.12	0.02	FALSE
cg27247612	0.03	0.04	FALSE
cg27247650	0.4	0.09	FALSE
cg27247689	0.47	0.15	FALSE
cg27247697	0.29	0.05	FALSE
cg27247702	-0.01	0.2	FALSE
cg27247723	0.55	0.09	FALSE
cg27247731	0.15	0.06	FALSE
cg27247736	0.78	0.34	FALSE
cg27247782	0.62	0.11	FALSE
cg27247807	0.18	0.05	FALSE
cg27247832	0.35	0.08	FALSE
cg27247934	0.66	0.12	FALSE
cg27248029	0.34	0.07	FALSE
cg27248041	0.21	0.06	FALSE
cg27248073	0.33	0.11	FALSE
cg27248148	0	0.11	FALSE
cg27248189	0.03	0.06	FALSE
cg27248364	0.16	0.05	FALSE
cg27248455	-0.01	0.03	FALSE
cg27248474	0.3	0.07	FALSE
cg27248492	0.22	0.16	FALSE
cg27248571	0.04	0.05	FALSE
cg27248581	0.02	0.07	FALSE
cg27248643	0.01	0.04	FALSE
cg27248741	-0.02	0.03	FALSE
cg27248875	-0.16	0.09	FALSE
cg27248980	0.7	0.1	FALSE
cg27249178	0.48	0.15	FALSE
cg27249304	-0.07	0.06	FALSE
cg27249419	0.66	0.15	FALSE
cg27249422	-0.07	0.03	FALSE
cg27249554	0	0.12	FALSE
cg27249581	0.11	0.03	FALSE
cg27249858	0.47	0.11	FALSE
cg27250032	0.54	0.15	FALSE
cg27250037	0.21	0.12	FALSE
cg27250180	0.46	0.06	FALSE
cg27250236	0.73	0.32	FALSE
cg27250283	0.51	0.07	FALSE
cg27250362	0.07	0.03	FALSE
cg27250368	0.19	0.04	FALSE
cg27250427	0.63	0.14	FALSE
cg27250435	0.17	0.2	FALSE
cg27250607	0.26	0.08	FALSE
cg27250634	0.08	0.05	FALSE
cg27250759	-0.01	0.03	FALSE
cg27250841	0.41	0.31	FALSE
cg27250927	0.1	0.02	FALSE
cg27251155	0.75	0.41	FALSE
cg27251236	0.29	0.07	FALSE
cg27251412	0.71	0.11	FALSE
cg27251473	0.03	0.06	FALSE
cg27251488	-0.15	0.07	FALSE
cg27251686	-0.16	0.04	FALSE
cg27251694	0.3	0.08	FALSE
cg27251709	0.11	0.2	FALSE
cg27252041	0.02	0.04	FALSE
cg27252137	-0.01	0.03	FALSE
cg27252154	-0.07	0.03	FALSE
cg27252164	0.44	0.12	FALSE
cg27252325	0.36	0.07	FALSE
cg27252367	-0.01	0.05	FALSE
cg27252395	0.56	0.09	FALSE
cg27252467	0.64	0.16	FALSE
cg27252587	-0.02	0.02	FALSE
cg27252696	0.47	0.07	FALSE
cg27252766	0.16	0.02	FALSE
cg27252855	-0.11	0.05	FALSE
cg27252970	0.83	0.27	FALSE
cg27253214	0.05	0.14	FALSE
cg27253229	0.05	0.17	FALSE
cg27253454	0.1	0.07	FALSE
cg27253469	0.42	0.07	FALSE
cg27253580	-0.08	0.04	FALSE
cg27253670	-0.2	0.03	FALSE
cg27253757	-0.14	0.03	FALSE
cg27253807	0.01	0.14	FALSE
cg27253814	0.12	0.33	FALSE
cg27253887	0.38	0.1	FALSE
cg27254040	0.12	0.05	FALSE
cg27254295	0.08	0.05	FALSE
cg27254338	0.45	0.1	FALSE
cg27254348	0.12	0.07	FALSE
cg27254392	0.09	0.03	FALSE
cg27254442	-0.03	0.04	FALSE
cg27254468	-0.16	0.04	FALSE
cg27254482	0.34	0.1	FALSE
cg27254546	0.4	0.07	FALSE
cg27254601	-0.07	0.04	FALSE
cg27254852	0.34	0.35	FALSE
cg27254860	-0.08	0.05	FALSE
cg27254871	0.25	0.08	FALSE
cg27255101	0.26	0.13	FALSE
cg27255115	-0.1	0.04	FALSE
cg27255275	0.33	0.26	FALSE
cg27255329	0.34	0.07	FALSE
cg27255454	-0.05	0.02	FALSE
cg27255459	0.37	0.03	FALSE
cg27255502	-0.16	0.08	FALSE
cg27255505	-0.13	0.11	FALSE
cg27255653	-0.18	0.03	FALSE
cg27255656	0.93	0.31	FALSE
cg27255667	0.47	0.06	FALSE
cg27255672	0.55	0.08	FALSE
cg27255678	0.83	0.08	FALSE
cg27255759	0.11	0.1	FALSE
cg27256066	0.82	0.26	FALSE
cg27256077	0.18	0.05	FALSE
cg27256270	0.6	0.18	FALSE
cg27256292	0.14	0.03	FALSE
cg27256309	0.16	0.05	FALSE
cg27256423	0.24	0.04	FALSE
cg27256515	0.84	0.19	FALSE
cg27256523	0.1	0.04	FALSE
cg27256528	0.04	0.08	FALSE
cg27256565	-0.04	0.07	FALSE
cg27256629	0.04	0.04	FALSE
cg27256934	0.02	0.02	FALSE
cg27257137	0.41	0.1	FALSE
cg27257408	0.08	0.06	FALSE
cg27257452	-0.14	0.03	FALSE
cg27257453	0.07	0.13	FALSE
cg27257679	0.14	0.02	FALSE
cg27257683	0.01	0.05	FALSE
cg27257822	0.57	0.12	FALSE
cg27257926	0.06	0.06	FALSE
cg27257955	0.06	0.08	FALSE
cg27257987	0.57	0.12	FALSE
cg27258021	0.17	0.01	FALSE
cg27258025	0.45	0.07	FALSE
cg27258050	0.19	0.08	FALSE
cg27258214	-0.09	0.04	FALSE
cg27258272	-0.04	0.11	FALSE
cg27258283	-0.02	0.04	FALSE
cg27258394	0.28	0.05	FALSE
cg27258399	0.39	0.25	FALSE
cg27258450	0.77	0.15	FALSE
cg27258486	0	0.04	FALSE
cg27258551	0.61	0.1	FALSE
cg27258593	-0.24	0.05	FALSE
cg27258696	0.21	0.14	FALSE
cg27258787	0.01	0.03	FALSE
cg27258823	0.11	0.03	FALSE
cg27258878	0.32	0.11	FALSE
cg27258933	0.11	0.04	FALSE
cg27259235	0.08	0.12	FALSE
cg27259271	0.17	0.03	FALSE
cg27259323	0.01	0.06	FALSE
cg27259391	0.28	0.04	FALSE
cg27259408	0.47	0.1	FALSE
cg27259548	0.03	0.03	FALSE
cg27259633	-0.02	0.05	FALSE
cg27259731	-0.08	0.03	FALSE
cg27260080	0.39	0.03	FALSE
cg27260148	0.05	0.02	FALSE
cg27260174	0.33	0.08	FALSE
cg27260312	0.41	0.05	FALSE
cg27260563	0.16	0.03	FALSE
cg27260617	0.11	0.31	FALSE
cg27260630	0.14	0.03	FALSE
cg27260684	0.41	0.26	FALSE
cg27260738	-0.05	0.31	FALSE
cg27260772	0.31	0.17	FALSE
cg27260867	0.89	0.45	FALSE
cg27260891	0.48	0.1	FALSE
cg27260984	-0.06	0.1	FALSE
cg27261002	0.15	0.2	FALSE
cg27261050	0.84	0.25	FALSE
cg27261136	0.17	0.02	FALSE
cg27261219	0.44	0.07	FALSE
cg27261378	0.22	0.02	FALSE
cg27261412	0.16	0.04	FALSE
cg27261446	-0.08	0.08	FALSE
cg27261494	-0.04	0.04	FALSE
cg27261597	0.13	0.05	FALSE
cg27261641	-0.07	0.02	FALSE
cg27261665	0.85	0.17	FALSE
cg27261733	0	0.04	FALSE
cg27261837	0.23	0.03	FALSE
cg27261921	0.48	0.15	FALSE
cg27261963	-0.08	0.04	FALSE
cg27262041	0.41	0.24	FALSE
cg27262054	0.61	0.13	FALSE
cg27262122	0.21	0.03	FALSE
cg27262137	0.09	0.02	FALSE
cg27262236	0.11	0.09	FALSE
cg27262298	0.45	0.06	FALSE
cg27262398	0.64	0.25	FALSE
cg27262412	0.4	0.13	FALSE
cg27262415	0.46	0.08	FALSE
cg27262488	0.03	0.02	FALSE
cg27262702	0.4	0.08	FALSE
cg27262717	0.67	0.22	FALSE
cg27262735	0	0.09	FALSE
cg27262796	0.26	0.13	FALSE
cg27262821	0.29	0.11	FALSE
cg27262850	0.37	0.17	FALSE
cg27262870	0.09	0.08	FALSE
cg27263049	0.45	0.18	FALSE
cg27263063	-0.17	0.04	FALSE
cg27263151	-0.16	0.06	FALSE
cg27263386	0.05	0.02	FALSE
cg27263395	-0.13	0.03	FALSE
cg27263448	0.09	0.03	FALSE
cg27263483	-0.11	0.07	FALSE
cg27263506	0.82	0.2	FALSE
cg27263632	0.61	0.14	FALSE
cg27263741	0.81	0.2	FALSE
cg27263778	-0.1	0.04	FALSE
cg27263903	0.03	0.05	FALSE
cg27263998	0.29	0.2	FALSE
cg27264018	-0.11	0.03	FALSE
cg27264049	0.36	0.05	FALSE
cg27264051	0.11	0.06	FALSE
cg27264172	0	0.03	FALSE
cg27264181	-0.1	0.08	FALSE
cg27264249	0.05	0.13	FALSE
cg27264322	0.89	0.12	FALSE
cg27264384	0.3	0.05	FALSE
cg27264390	0.59	0.09	FALSE
cg27264437	0.14	0.08	FALSE
cg27264462	0.51	0.18	FALSE
cg27264484	0.15	0.02	FALSE
cg27264706	-0.03	0.11	FALSE
cg27264894	-0.23	0.05	FALSE
cg27265032	0.08	0.08	FALSE
cg27265118	0.08	0.03	FALSE
cg27265170	0.27	0.06	FALSE
cg27265272	0.08	0.03	FALSE
cg27265307	-0.09	0.02	FALSE
cg27265499	-0.09	0.02	FALSE
cg27265573	-0.04	0.07	FALSE
cg27265617	0.09	0.05	FALSE
cg27265630	0.41	0.05	FALSE
cg27265637	-0.1	0.04	FALSE
cg27265778	-0.19	0.04	FALSE
cg27266060	0.98	0.48	FALSE
cg27266176	0.36	0.15	FALSE
cg27266250	-0.14	0.03	FALSE
cg27266257	0.22	0.17	FALSE
cg27266301	-0.17	0.04	FALSE
cg27266381	-0.14	0.01	FALSE
cg27266382	0.18	0.05	FALSE
cg27266425	0.2	0.09	FALSE
cg27266479	0.44	0.07	FALSE
cg27266491	0.15	0.09	FALSE
cg27266792	-0.16	0.14	FALSE
cg27266822	-0.14	0.03	FALSE
cg27266824	0.52	0.23	FALSE
cg27266970	-0.22	0.02	FALSE
cg27267143	-0.01	0.03	FALSE
cg27267198	0.05	0.03	FALSE
cg27267227	0.19	0.1	FALSE
cg27267242	0.26	0.06	FALSE
cg27267258	-0.14	0.04	FALSE
cg27267310	0.77	0.21	FALSE
cg27267377	-0.07	0.04	FALSE
cg27267617	0.19	0.05	FALSE
cg27267820	-0.18	0.11	FALSE
cg27267896	0.01	0.03	FALSE
cg27267900	0.09	0.02	FALSE
cg27268104	-0.14	0.03	FALSE
cg27268107	0.12	0.03	FALSE
cg27268110	0.75	0.15	FALSE
cg27268120	-0.08	0.09	FALSE
cg27268184	0.24	0.11	FALSE
cg27268279	0.57	0.11	FALSE
cg27268310	0.18	0.06	FALSE
cg27268316	-0.09	0.02	FALSE
cg27268352	0.26	0.17	FALSE
cg27268486	0.29	0.16	FALSE
cg27268501	0.57	0.09	FALSE
cg27268513	0.15	0.03	FALSE
cg27268556	0.53	0.08	FALSE
cg27268574	0.73	0.15	FALSE
cg27268708	0.04	0.11	FALSE
cg27268717	-0.08	0.03	FALSE
cg27268835	0.75	0.33	FALSE
cg27268840	0.42	0.08	FALSE
cg27268905	0.1	0.1	FALSE
cg27269110	0.18	0.04	FALSE
cg27269130	0.41	0.12	FALSE
cg27269148	-0.06	0.04	FALSE
cg27269149	0.07	0.08	FALSE
cg27269164	0	0.08	FALSE
cg27269190	-0.09	0.07	FALSE
cg27269196	0.25	0.03	FALSE
cg27269264	-0.11	0.03	FALSE
cg27269279	0.12	0.06	FALSE
cg27269380	0.28	0.14	FALSE
cg27269427	0.08	0.04	FALSE
cg27269442	0.2	0.02	FALSE
cg27269561	0.58	0.12	FALSE
cg27269572	0.29	0.04	FALSE
cg27269790	0.42	0.09	FALSE
cg27269899	0.05	0.03	FALSE
cg27269903	0.07	0.05	FALSE
cg27269917	0.21	0.06	FALSE
cg27269936	0.48	0.08	FALSE
cg27269940	-0.06	0.05	FALSE
cg27269962	0.52	0.11	FALSE
cg27270003	-0.04	0.02	FALSE
cg27270116	0.13	0.06	FALSE
cg27270214	0.11	0.12	FALSE
cg27270218	-0.07	0.04	FALSE
cg27270362	0.42	0.18	FALSE
cg27270388	0.26	0.05	FALSE
cg27270412	0.54	0.16	FALSE
cg27270516	-0.07	0.11	FALSE
cg27270541	0.7	0.13	FALSE
cg27270565	-0.03	0.04	FALSE
cg27270684	0.31	0.08	FALSE
cg27270830	-0.05	0.05	FALSE
cg27270962	0.3	0.13	FALSE
cg27270968	0.15	0.06	FALSE
cg27271242	0.12	0.1	FALSE
cg27271298	0.04	0.03	FALSE
cg27271486	0.37	0.13	FALSE
cg27271513	0.36	0.02	FALSE
cg27271532	0.02	0.09	FALSE
cg27271732	-0.11	0.05	FALSE
cg27271756	-0.06	0.03	FALSE
cg27271937	0.41	0.18	FALSE
cg27271975	-0.22	0.03	FALSE
cg27272098	0.71	0.14	FALSE
cg27272210	0.13	0.06	FALSE
cg27272363	0.45	0.17	FALSE
cg27272402	-0.09	0.03	FALSE
cg27272487	0.03	0.06	FALSE
cg27272547	0.05	0.03	FALSE
cg27272605	0.04	0.03	FALSE
cg27272677	0.37	0.07	FALSE
cg27272679	0.5	0.53	FALSE
cg27272853	-0.16	0.02	FALSE
cg27273033	0.5	0.1	FALSE
cg27273054	0.44	0.1	FALSE
cg27273140	-0.01	0.03	FALSE
cg27273157	0.58	0.12	FALSE
cg27273227	0.94	0.32	FALSE
cg27273254	-0.02	0.07	FALSE
cg27273310	-0.12	0.03	FALSE
cg27273602	-0.03	0.06	FALSE
cg27273643	0.3	0.05	FALSE
cg27273866	0.03	0.06	FALSE
cg27273886	0.01	0.07	FALSE
cg27273946	-0.05	0.07	FALSE
cg27274028	0.2	0.02	FALSE
cg27274072	-0.01	0.03	FALSE
cg27274322	-0.01	0.02	FALSE
cg27274377	-0.04	0.03	FALSE
cg27274382	0.23	0.08	FALSE
cg27274426	0.23	0.35	FALSE
cg27274446	0.42	0.11	FALSE
cg27274463	0.24	0.04	FALSE
cg27274542	0.4	0.12	FALSE
cg27274558	-0.08	0.03	FALSE
cg27274603	-0.01	0.02	FALSE
cg27274604	0.68	0.15	FALSE
cg27274706	0.55	0.16	FALSE
cg27274718	0.3	0.06	FALSE
cg27274728	0.06	0.02	FALSE
cg27274989	0.26	0.11	FALSE
cg27275022	0.16	0.04	FALSE
cg27275023	0.48	0.13	FALSE
cg27275103	0.94	0.73	FALSE
cg27275115	0.01	0.02	FALSE
cg27275133	0.9	0.23	FALSE
cg27275193	-0.06	0.05	FALSE
cg27275352	0.23	0.1	FALSE
cg27275374	0.25	0.09	FALSE
cg27275523	0.15	0.08	FALSE
cg27275553	0.2	0.05	FALSE
cg27275634	0.06	0.13	FALSE
cg27275677	0.02	0.03	FALSE
cg27275698	0.01	0.04	FALSE
cg27275781	0.03	0.04	FALSE
cg27275789	0.02	0.03	FALSE
cg27275851	0.15	0.04	FALSE
cg27275941	0.42	0.19	FALSE
cg27276079	-0.08	0.03	FALSE
cg27276115	0.02	0.04	FALSE
cg27276128	0.04	0.11	FALSE
cg27276180	0.03	0.09	FALSE
cg27276190	0.03	0.03	FALSE
cg27276395	0.42	0.08	FALSE
cg27276456	0.15	0.03	FALSE
cg27276457	-0.07	0.12	FALSE
cg27276487	0.39	0.06	FALSE
cg27276522	0.12	0.05	FALSE
cg27276613	0.12	0.13	FALSE
cg27276918	0.04	0.02	FALSE
cg27276994	-0.03	0.04	FALSE
cg27277034	-0.14	0.03	FALSE
cg27277081	0.42	0.11	FALSE
cg27277104	-0.09	0.09	FALSE
cg27277183	0	0.11	FALSE
cg27277366	0.1	0.04	FALSE
cg27277367	-0.05	0.04	FALSE
cg27277381	-0.04	0.01	FALSE
cg27277403	0.6	0.06	FALSE
cg27277439	0.24	0.05	FALSE
cg27277463	0.25	0.07	FALSE
cg27277532	0.47	0.12	FALSE
cg27277577	-0.14	0.04	FALSE
cg27277583	0.71	0.24	FALSE
cg27277620	0.5	0.08	FALSE
cg27277632	0.25	0.02	FALSE
cg27277848	-0.11	0.03	FALSE
cg27277859	0.56	0.12	FALSE
cg27277974	-0.04	0.05	FALSE
cg27277978	0.07	0.06	FALSE
cg27278001	0	0.04	FALSE
cg27278017	0.2	0.13	FALSE
cg27278083	0.16	0.02	FALSE
cg27278084	-0.2	0.03	FALSE
cg27278086	0.22	0.04	FALSE
cg27278227	0.07	0.05	FALSE
cg27278234	0.07	0.02	FALSE
cg27278300	0.26	0.05	FALSE
cg27278382	0.15	0.02	FALSE
cg27278470	-0.07	0.05	FALSE
cg27278500	0.43	0.07	FALSE
cg27278519	0.5	0.19	FALSE
cg27278526	0.03	0.11	FALSE
cg27278640	0.03	0.04	FALSE
cg27278668	0.34	0.16	FALSE
cg27278729	0.44	0.13	FALSE
cg27278787	0.38	0.09	FALSE
cg27278802	0.12	0.06	FALSE
cg27278843	0.2	0.12	FALSE
cg27278953	0.33	0.09	FALSE
cg27278961	0.03	0.06	FALSE
cg27279244	0.18	0.14	FALSE
cg27279253	0.17	0.08	FALSE
cg27279301	0.84	0.28	FALSE
cg27279351	0.22	0.08	FALSE
cg27279545	0.01	0.09	FALSE
cg27279583	-0.02	0.03	FALSE
cg27279586	-0.08	0.06	FALSE
cg27279620	-0.09	0.06	FALSE
cg27279674	-0.27	0.06	FALSE
cg27279809	0.14	0.12	FALSE
cg27279876	0.04	0.04	FALSE
cg27279904	-0.11	0.02	FALSE
cg27279942	0.63	0.18	FALSE
cg27279968	-0.14	0.04	FALSE
cg27279991	0.39	0.07	FALSE
cg27280004	-0.13	0.05	FALSE
cg27280034	0.32	0.05	FALSE
cg27280037	0.05	0.04	FALSE
cg27280256	0.36	0.06	FALSE
cg27280266	0.75	0.13	FALSE
cg27280279	0.1	0.14	FALSE
cg27280313	-0.28	0.03	FALSE
cg27280332	0.22	0.07	FALSE
cg27280366	0.05	0.03	FALSE
cg27280396	0.09	0.04	FALSE
cg27280535	0.61	0.1	FALSE
cg27280575	0.38	0.09	FALSE
cg27280688	0.42	0.15	FALSE
cg27280787	-0.15	0.04	FALSE
cg27280904	0.13	0.03	FALSE
cg27281008	0.03	0.05	FALSE
cg27281030	0.54	0.08	FALSE
cg27281036	0.09	0.04	FALSE
cg27281093	0.78	0.22	FALSE
cg27281191	0.69	0.29	FALSE
cg27281285	0.3	0.02	FALSE
cg27281690	0.46	0.16	FALSE
cg27281765	0.01	0.05	FALSE
cg27281791	0.39	0.15	FALSE
cg27281836	0.99	0.81	FALSE
cg27282058	0.77	0.11	FALSE
cg27282206	0.3	0.05	FALSE
cg27282264	0.4	0.19	FALSE
cg27282281	0.83	0.16	FALSE
cg27282530	0.22	0.07	FALSE
cg27282564	0.86	0.26	FALSE
cg27282641	0.26	0.03	FALSE
cg27282657	-0.14	0.04	FALSE
cg27282761	0.36	0.04	FALSE
cg27282900	0.56	0.26	FALSE
cg27282987	0.75	0.08	FALSE
cg27283052	0.28	0.04	FALSE
cg27283345	0.64	0.15	FALSE
cg27283514	0.75	0.21	FALSE
cg27283708	0.01	0.01	FALSE
cg27284019	-0.02	0.02	FALSE
cg27284032	-0.14	0.04	FALSE
cg27284034	0.15	0.11	FALSE
cg27284041	0.32	0.05	FALSE
cg27284088	0.2	0.02	FALSE
cg27284120	-0.06	0.03	FALSE
cg27284288	-0.06	0.05	FALSE
cg27284331	0.86	0.37	FALSE
cg27284398	0.9	0.54	FALSE
cg27284586	0.02	0.09	FALSE
cg27284627	0.81	0.19	FALSE
cg27284840	0.27	0.01	FALSE
cg27285056	0.28	0.12	FALSE
cg27285197	0.17	0.05	FALSE
cg27285278	0.05	0.09	FALSE
cg27285599	-0.07	0.03	FALSE
cg27285618	0.32	0.04	FALSE
cg27285720	0.26	0.14	FALSE
cg27285761	0.38	0.04	FALSE
cg27285968	0.07	0.05	FALSE
cg27286011	0.46	0.13	FALSE
cg27286069	-0.02	0.03	FALSE
cg27286106	0.78	0.5	FALSE
cg27286107	0.29	0.02	FALSE
cg27286337	0.92	0.31	FALSE
cg27286572	-0.11	0.03	FALSE
cg27286614	0.99	0.72	FALSE
cg27286840	0.23	0.05	FALSE
cg27286872	0.1	0.04	FALSE
cg27286967	-0.09	0.02	FALSE
cg27286993	0.91	0.45	FALSE
cg27286999	0	0.07	FALSE
cg27287166	0.14	0.08	FALSE
cg27287167	0.4	0.14	FALSE
cg27287181	-0.05	0.04	FALSE
cg27287245	0.15	0.04	FALSE
cg27287305	0.18	0.06	FALSE
cg27287357	0.27	0.13	FALSE
cg27287438	0.11	0.04	FALSE
cg27287456	0.16	0.06	FALSE
cg27287498	-0.03	0.03	FALSE
cg27287593	0.19	0.05	FALSE
cg27287791	0.01	0.03	FALSE
cg27287808	0.06	0.03	FALSE
cg27287840	0.14	0.02	FALSE
cg27287882	-0.02	0.17	FALSE
cg27287944	0.06	0.02	FALSE
cg27287951	0.47	0.11	FALSE
cg27288021	0.6	0.06	FALSE
cg27288047	0.46	0.06	FALSE
cg27288127	0.04	0.04	FALSE
cg27288226	0.54	0.22	FALSE
cg27288268	0.24	0.04	FALSE
cg27288595	0.13	0.05	FALSE
cg27288614	0.05	0.09	FALSE
cg27288725	0.05	0.03	FALSE
cg27288777	0.04	0.03	FALSE
cg27288936	0.22	0.05	FALSE
cg27288968	0.32	0.07	FALSE
cg27288971	0.8	0.21	FALSE
cg27289079	0.2	0.07	FALSE
cg27289137	0.01	0.06	FALSE
cg27289153	0.36	0.06	FALSE
cg27289227	0.54	0.08	FALSE
cg27289267	0.09	0.04	FALSE
cg27289402	0.33	0.16	FALSE
cg27289406	0.54	0.09	FALSE
cg27289463	0.91	0.46	FALSE
cg27289478	0.24	0.06	FALSE
cg27289497	-0.12	0.04	FALSE
cg27289501	0.19	0.06	FALSE
cg27289628	0.09	0.05	FALSE
cg27290103	-0.13	0.02	FALSE
cg27290215	0.72	0.13	FALSE
cg27290274	-0.19	0.02	FALSE
cg27290394	0.03	0.02	FALSE
cg27290624	0.63	0.04	FALSE
cg27290925	0.23	0.05	FALSE
cg27291051	-0.08	0.03	FALSE
cg27291080	0.37	0.03	FALSE
cg27291138	0.09	0.03	FALSE
cg27291170	0.55	0.14	FALSE
cg27291181	0.22	0.07	FALSE
cg27291231	0.1	0.06	FALSE
cg27291235	0.1	0.02	FALSE
cg27291238	0.47	0.07	FALSE
cg27291258	0.02	0.07	FALSE
cg27291304	0.57	0.17	FALSE
cg27291385	0.41	0.19	FALSE
cg27291464	0.09	0.03	FALSE
cg27291468	0.54	0.23	FALSE
cg27291501	0.1	0.04	FALSE
cg27291539	0.02	0.08	FALSE
cg27291602	0.35	0.09	FALSE
cg27291698	0.2	0.04	FALSE
cg27291710	0.35	0.15	FALSE
cg27291727	0.29	0.11	FALSE
cg27291765	0.27	0.03	FALSE
cg27292079	0.36	0.11	FALSE
cg27292099	0.33	0.06	FALSE
cg27292113	0.04	0.03	FALSE
cg27292220	0.98	0.68	FALSE
cg27292230	0.04	0.02	FALSE
cg27292264	0.32	0.13	FALSE
cg27292290	0.07	0.04	FALSE
cg27292389	-0.04	0.02	FALSE
cg27292417	0.15	0.1	FALSE
cg27292431	-0.07	0.04	FALSE
cg27292547	0.29	0.25	FALSE
cg27292588	0.01	0.03	FALSE
cg27292694	0.11	0.03	FALSE
cg27292777	0.03	0.02	FALSE
cg27292835	0.65	0.16	FALSE
cg27292870	0.16	0.05	FALSE
cg27292977	0.04	0.04	FALSE
cg27293016	0.07	0.03	FALSE
cg27293078	0.83	0.22	FALSE
cg27293090	-0.02	0.02	FALSE
cg27293107	0.34	0.08	FALSE
cg27293155	0.48	0.14	FALSE
cg27293244	-0.1	0.05	FALSE
cg27293306	-0.11	0.03	FALSE
cg27293353	0.19	0.02	FALSE
cg27293357	0.61	0.26	FALSE
cg27293358	0.12	0.03	FALSE
cg27293549	0.13	0.05	FALSE
cg27293741	-0.19	0.06	FALSE
cg27293844	0.2	0.02	FALSE
cg27293860	-0.04	0.14	FALSE
cg27294008	0.36	0.06	FALSE
cg27294054	0.2	0.03	FALSE
cg27294156	0.94	0.2	FALSE
cg27294163	0.11	0.05	FALSE
cg27294164	0.22	0.05	FALSE
cg27294168	0.46	0.11	FALSE
cg27294268	0.12	0.06	FALSE
cg27294279	0.04	0.03	FALSE
cg27294288	0.37	0.13	FALSE
cg27294324	-0.1	0.05	FALSE
cg27294431	0.28	0.02	FALSE
cg27294582	0.3	0.18	FALSE
cg27294629	0.17	0.22	FALSE
cg27294678	0.4	0.12	FALSE
cg27294701	0.05	0.03	FALSE
cg27294736	0.04	0.02	FALSE
cg27294796	0.27	0.11	FALSE
cg27294813	0.31	0.08	FALSE
cg27294816	0.05	0.27	FALSE
cg27294837	0.08	0.11	FALSE
cg27294841	0.08	0.07	FALSE
cg27294950	0.51	0.08	FALSE
cg27294979	0.07	0.04	FALSE
cg27294983	0.08	0.04	FALSE
cg27295033	0.22	0.04	FALSE
cg27295118	0.17	0.2	FALSE
cg27295185	0.29	0.04	FALSE
cg27295197	-0.08	0.02	FALSE
cg27295288	-0.1	0.06	FALSE
cg27295342	0.49	0.14	FALSE
cg27295373	0.69	0.2	FALSE
cg27295412	-0.1	0.04	FALSE
cg27295434	0.23	0.06	FALSE
cg27295481	0.36	0.13	FALSE
cg27295561	0.01	0.02	FALSE
cg27295571	0.22	0.04	FALSE
cg27295594	0.16	0.02	FALSE
cg27295595	0.49	0.11	FALSE
cg27295642	0.67	0.16	FALSE
cg27295654	-0.04	0.09	FALSE
cg27295660	-0.11	0.06	FALSE
cg27295716	-0.09	0.15	FALSE
cg27295742	0.06	0.05	FALSE
cg27295781	-0.02	0.02	FALSE
cg27295832	0.63	0.12	FALSE
cg27295939	-0.07	0.03	FALSE
cg27295963	0.77	0.23	FALSE
cg27296293	0.11	0.1	FALSE
cg27296308	-0.19	0.05	FALSE
cg27296330	0.21	0.16	FALSE
cg27296341	0.43	0.18	FALSE
cg27296352	0.13	0.03	FALSE
cg27296413	0.15	0.15	FALSE
cg27296759	-0.04	0.04	FALSE
cg27296937	0.33	0.06	FALSE
cg27296944	0.33	0.14	FALSE
cg27296963	0.66	0.09	FALSE
cg27297025	0.02	0.02	FALSE
cg27297033	0.8	0.24	FALSE
cg27297043	0.05	0.05	FALSE
cg27297051	-0.12	0.03	FALSE
cg27297088	0.38	0.07	FALSE
cg27297123	0.35	0.13	FALSE
cg27297137	-0.02	0.08	FALSE
cg27297176	0.09	0.07	FALSE
cg27297221	0.16	0.02	FALSE
cg27297263	0.54	0.18	FALSE
cg27297315	0.68	0.2	FALSE
cg27297318	-0.16	0.05	FALSE
cg27297326	-0.1	0.28	FALSE
cg27297441	0.22	0.22	FALSE
cg27297505	0.71	0.12	FALSE
cg27297558	-0.03	0.03	FALSE
cg27297576	0.21	0.13	FALSE
cg27297626	-0.18	0.01	FALSE
cg27297673	0.22	0.06	FALSE
cg27297724	0.23	0.02	FALSE
cg27297753	0.22	0.03	FALSE
cg27297851	-0.19	0.04	FALSE
cg27297993	0.24	0.06	FALSE
cg27298007	0.38	0.39	FALSE
cg27298057	0.11	0.03	FALSE
cg27298072	-0.08	0.03	FALSE
cg27298085	0.08	0.03	FALSE
cg27298159	0.23	0.02	FALSE
cg27298164	0.01	0.03	FALSE
cg27298170	0.1	0.03	FALSE
cg27298243	0.12	0.05	FALSE
cg27298252	0.28	0.2	FALSE
cg27298254	0.15	0.05	FALSE
cg27298262	0.05	0.05	FALSE
cg27298324	0.55	0.22	FALSE
cg27298394	0.03	0.04	FALSE
cg27298420	0.04	0.04	FALSE
cg27298506	-0.15	0.05	FALSE
cg27298526	0.11	0.05	FALSE
cg27298551	0.01	0.06	FALSE
cg27298559	-0.01	0.04	FALSE
cg27298570	0.27	0.12	FALSE
cg27298603	-0.14	0.05	FALSE
cg27298660	0.15	0.02	FALSE
cg27298662	0.24	0.08	FALSE
cg27298830	-0.05	0.04	FALSE
cg27299021	0.22	0.08	FALSE
cg27299024	0.02	0.04	FALSE
cg27299033	0.44	0.06	FALSE
cg27299047	0.58	0.16	FALSE
cg27299070	-0.15	0.07	FALSE
cg27299186	0.64	0.04	FALSE
cg27299406	0.1	0.03	FALSE
cg27299526	-0.23	0.04	FALSE
cg27299532	0.05	0.02	FALSE
cg27299538	0.27	0.06	FALSE
cg27299616	0.6	0.17	FALSE
cg27299647	0.71	0.35	FALSE
cg27299660	-0.05	0.05	FALSE
cg27299712	0.67	0.08	FALSE
cg27299725	0.04	0.03	FALSE
cg27299776	0.29	0.05	FALSE
cg27299846	0.07	0.03	FALSE
cg27300028	0.24	0.06	FALSE
cg27300045	0.61	0.08	FALSE
cg27300156	0.01	0.04	FALSE
cg27300185	0.84	0.18	FALSE
cg27300194	0.5	0.18	FALSE
cg27300230	0.37	0.02	FALSE
cg27300238	-0.02	0.14	FALSE
cg27300397	0.39	0.05	FALSE
cg27300494	0.61	0.09	FALSE
cg27300619	0.35	0.05	FALSE
cg27300647	0.7	0.1	FALSE
cg27300742	0.44	0.12	FALSE
cg27300804	-0.1	0.03	FALSE
cg27300841	-0.12	0.04	FALSE
cg27300870	-0.12	0.03	FALSE
cg27300887	0.14	0.06	FALSE
cg27300950	-0.11	0.04	FALSE
cg27300957	0.38	0.07	FALSE
cg27300967	-0.02	0.19	FALSE
cg27301032	-0.11	0.06	FALSE
cg27301092	-0.02	0.04	FALSE
cg27301230	0.35	0.2	FALSE
cg27301231	-0.06	0.03	FALSE
cg27301249	0.08	0.03	FALSE
cg27301280	-0.03	0.05	FALSE
cg27301328	-0.03	0.08	FALSE
cg27301331	0.09	0.02	FALSE
cg27301343	-0.03	0.09	FALSE
cg27301475	0.55	0.09	FALSE
cg27301488	0.55	0.17	FALSE
cg27301596	-0.18	0.04	FALSE
cg27301649	-0.03	0.13	FALSE
cg27301655	0.23	0.15	FALSE
cg27301674	0.39	0.09	FALSE
cg27301885	0.48	0.11	FALSE
cg27302007	0.07	0.09	FALSE
cg27302054	-0.26	0.1	FALSE
cg27302175	0.14	0.04	FALSE
cg27302190	0.15	0.08	FALSE
cg27302229	0.34	0.04	FALSE
cg27302255	0.19	0.04	FALSE
cg27302263	0.41	0.11	FALSE
cg27302267	-0.04	0.02	FALSE
cg27302296	0.15	0.05	FALSE
cg27302301	0.28	0.3	FALSE
cg27302354	0.18	0.1	FALSE
cg27302373	0.34	0.05	FALSE
cg27302507	0.04	0.06	FALSE
cg27302539	0.63	0.11	FALSE
cg27302576	-0.08	0.02	FALSE
cg27302614	0.09	0.04	FALSE
cg27302645	0.22	0.07	FALSE
cg27302675	0.05	0.06	FALSE
cg27302870	0.17	0.08	FALSE
cg27302963	0.25	0.07	FALSE
cg27302985	0.1	0.02	FALSE
cg27303106	0.28	0.08	FALSE
cg27303125	0.11	0.06	FALSE
cg27303211	0.27	0.08	FALSE
cg27303223	0.03	0.18	FALSE
cg27303272	0.3	0.05	FALSE
cg27303326	0.29	0.05	FALSE
cg27303409	0.16	0.08	FALSE
cg27303421	0.16	0.06	FALSE
cg27303430	0.24	0.07	FALSE
cg27303538	-0.01	0.08	FALSE
cg27303654	0.22	0.05	FALSE
cg27303674	0.14	0.06	FALSE
cg27303699	0.1	0.03	FALSE
cg27303733	0.01	0.09	FALSE
cg27303735	0.31	0.11	FALSE
cg27303746	0.28	0.07	FALSE
cg27303855	0.69	0.21	FALSE
cg27303880	0.04	0.04	FALSE
cg27303886	0.18	0.05	FALSE
cg27303933	0.07	0.06	FALSE
cg27303959	0.07	0.04	FALSE
cg27303986	0.2	0.44	FALSE
cg27304020	0.56	0.12	FALSE
cg27304043	0.32	0.03	FALSE
cg27304047	0.12	0.03	FALSE
cg27304110	0	0.05	FALSE
cg27304144	0.13	0.01	FALSE
cg27304199	-0.12	0.04	FALSE
cg27304225	0.61	0.1	FALSE
cg27304328	0.36	0.07	FALSE
cg27304369	0.71	0.21	FALSE
cg27304406	-0.05	0.04	FALSE
cg27304415	0.29	0.07	FALSE
cg27304437	0.15	0.06	FALSE
cg27304516	0.05	0.03	FALSE
cg27304533	0.25	0.06	FALSE
cg27304549	0.32	0.16	FALSE
cg27304565	0.35	0.06	FALSE
cg27304573	0.25	0.1	FALSE
cg27304666	-0.32	0.05	FALSE
cg27304729	0.54	0.14	FALSE
cg27304754	0.82	0.24	FALSE
cg27304757	0.23	0.05	FALSE
cg27304813	0.07	0.02	FALSE
cg27304952	-0.11	0.03	FALSE
cg27305009	0.24	0.12	FALSE
cg27305029	0.97	0.83	FALSE
cg27305060	0.16	0.05	FALSE
cg27305063	-0.03	0.03	FALSE
cg27305255	0.22	0.07	FALSE
cg27305303	0.76	0.19	FALSE
cg27305304	0.07	0.02	FALSE
cg27305342	0.02	0.05	FALSE
cg27305348	0.06	0.04	FALSE
cg27305357	0.69	0.15	FALSE
cg27305383	0.3	0.06	FALSE
cg27305460	0.56	0.22	FALSE
cg27305501	0.27	0.08	FALSE
cg27305510	0.42	0.1	FALSE
cg27305525	0.35	0.02	FALSE
cg27305603	-0.02	0.02	FALSE
cg27305698	-0.11	0.03	FALSE
cg27305704	0.07	0.1	FALSE
cg27305735	0.81	0.25	FALSE
cg27305769	0.01	0.02	FALSE
cg27305772	0.56	0.12	FALSE
cg27305835	0.5	0.08	FALSE
cg27305895	-0.02	0.07	FALSE
cg27305903	-0.01	0.03	FALSE
cg27305917	0.92	0.31	FALSE
cg27305939	0.15	0.06	FALSE
cg27306034	0.13	0.03	FALSE
cg27306038	0.39	0.11	FALSE
cg27306119	-0.13	0.06	FALSE
cg27306191	0.26	0.09	FALSE
cg27306243	0.46	0.1	FALSE
cg27306294	0.25	0.05	FALSE
cg27306382	0.14	0.08	FALSE
cg27306443	0.24	0.06	FALSE
cg27306537	0.06	0.03	FALSE
cg27306678	0.28	0.25	FALSE
cg27306680	-0.07	0.05	FALSE
cg27306777	0.92	0.25	FALSE
cg27306787	0.39	0.03	FALSE
cg27306913	0.43	0.13	FALSE
cg27306986	-0.13	0.02	FALSE
cg27307183	0.41	0.28	FALSE
cg27307206	-0.06	0.04	FALSE
cg27307240	0.72	0.19	FALSE
cg27307257	0.69	0.13	FALSE
cg27307327	0.11	0.06	FALSE
cg27307378	0.89	0.26	FALSE
cg27307421	0.11	0.05	FALSE
cg27307465	-0.12	0.04	FALSE
cg27307523	0.42	0.08	FALSE
cg27307693	0	0.03	FALSE
cg27307757	-0.1	0.04	FALSE
cg27307781	-0.01	0.12	FALSE
cg27307975	0.36	0.06	FALSE
cg27308130	0.12	0.03	FALSE
cg27308166	-0.22	0.04	FALSE
cg27308218	-0.11	0.05	FALSE
cg27308231	0.29	0.02	FALSE
cg27308319	-0.03	0.03	FALSE
cg27308329	0.18	0.03	FALSE
cg27308346	0.1	0.1	FALSE
cg27308355	0.21	0.01	FALSE
cg27308386	0.01	0.06	FALSE
cg27308387	0	0.03	FALSE
cg27308432	0.64	0.15	FALSE
cg27308434	0.16	0.07	FALSE
cg27308445	-0.22	0.07	FALSE
cg27308484	-0.11	0.11	FALSE
cg27308504	0.37	0.05	FALSE
cg27308557	-0.01	0.02	FALSE
cg27308576	-0.21	0.09	FALSE
cg27308654	0.26	0.08	FALSE
cg27308682	0.08	0.04	FALSE
cg27308687	0.01	0.03	FALSE
cg27308707	0.53	0.07	FALSE
cg27308738	0.99	0.87	FALSE
cg27308754	0.82	0.13	FALSE
cg27308895	0.2	0.1	FALSE
cg27308967	0.06	0.07	FALSE
cg27308982	0.09	0.04	FALSE
cg27309038	0.02	0.06	FALSE
cg27309098	0.45	0.08	FALSE
cg27309110	-0.04	0.05	FALSE
cg27309142	0.69	0.07	FALSE
cg27309155	-0.21	0.02	FALSE
cg27309189	0.34	0.13	FALSE
cg27309229	0.1	0.02	FALSE
cg27309276	0.02	0.09	FALSE
cg27309282	0.32	0.01	FALSE
cg27309287	-0.01	0.02	FALSE
cg27309383	0.16	0.06	FALSE
cg27309514	0.21	0.08	FALSE
cg27309542	-0.12	0.04	FALSE
cg27309564	0.05	0.23	FALSE
cg27309611	0.79	0.19	FALSE
cg27309631	-0.03	0.08	FALSE
cg27309677	0.24	0.02	FALSE
cg27309858	0.82	0.13	FALSE
cg27309871	0.33	0.1	FALSE
cg27309905	0.57	0.12	FALSE
cg27309920	0.28	0.02	FALSE
cg27310024	0.81	0.14	FALSE
cg27310090	0.45	0.11	FALSE
cg27310092	0.46	0.29	FALSE
cg27310093	0.02	0.04	FALSE
cg27310163	0.19	0.05	FALSE
cg27310219	0.74	0.15	FALSE
cg27310234	0	0.04	FALSE
cg27310251	0.57	0.31	FALSE
cg27310255	-0.13	0.04	FALSE
cg27310311	0.09	0.06	FALSE
cg27310319	0.2	0.07	FALSE
cg27310449	0.08	0.03	FALSE
cg27310485	-0.16	0.02	FALSE
cg27310486	0.38	0.1	FALSE
cg27310594	0.21	0.1	FALSE
cg27310623	-0.01	0.06	FALSE
cg27310720	0.23	0.03	FALSE
cg27310748	0.9	0.25	FALSE
cg27310761	-0.11	0.08	FALSE
cg27310771	0.36	0.06	FALSE
cg27310827	-0.18	0.01	FALSE
cg27310831	0.11	0.04	FALSE
cg27310938	0.44	0.18	FALSE
cg27310963	0.39	0.07	FALSE
cg27311092	0.29	0.05	FALSE
cg27311227	0.1	0.05	FALSE
cg27311294	0.38	0.34	FALSE
cg27311397	0.08	0.15	FALSE
cg27311414	0.16	0.01	FALSE
cg27311476	0.09	0.05	FALSE
cg27311647	0.03	0.03	FALSE
cg27311654	0.62	0.14	FALSE
cg27311710	0.34	0.05	FALSE
cg27311866	-0.17	0.02	FALSE
cg27311970	0.02	0.03	FALSE
cg27312049	0.14	0.05	FALSE
cg27312071	-0.09	0.02	FALSE
cg27312087	-0.06	0.12	FALSE
cg27312203	0.02	0.04	FALSE
cg27312242	-0.14	0.03	FALSE
cg27312255	-0.06	0.06	FALSE
cg27312312	0.66	0.22	FALSE
cg27312338	0.64	0.08	FALSE
cg27312359	0.09	0.05	FALSE
cg27312391	0.21	0.03	FALSE
cg27312442	-0.12	0.02	FALSE
cg27312458	0.36	0.06	FALSE
cg27312530	-0.01	0.04	FALSE
cg27312626	0.29	0.07	FALSE
cg27312652	0.19	0.1	FALSE
cg27312709	-0.01	0.05	FALSE
cg27312727	-0.14	0.02	FALSE
cg27312775	-0.02	0.12	FALSE
cg27312916	0.36	0.05	FALSE
cg27312944	-0.03	0.27	FALSE
cg27312961	0.79	0.2	FALSE
cg27312979	0.8	0.29	FALSE
cg27312986	0.55	0.11	FALSE
cg27313007	0.29	0.07	FALSE
cg27313021	0.07	0.05	FALSE
cg27313044	-0.13	0.06	FALSE
cg27313201	0.33	0.06	FALSE
cg27313226	-0.11	0.07	FALSE
cg27313271	0.27	0.07	FALSE
cg27313403	0.03	0.03	FALSE
cg27313501	0.22	0.03	FALSE
cg27313566	0.86	0.37	FALSE
cg27313577	0.54	0.12	FALSE
cg27313642	0.47	0.1	FALSE
cg27313646	0.09	0.04	FALSE
cg27313662	0.03	0.02	FALSE
cg27313674	-0.08	0.03	FALSE
cg27313690	0.22	0.07	FALSE
cg27313776	0.14	0.06	FALSE
cg27313857	0.1	0.02	FALSE
cg27314002	0.39	0.1	FALSE
cg27314048	-0.09	0.11	FALSE
cg27314116	0.75	0.25	FALSE
cg27314249	0.44	0.05	FALSE
cg27314273	0.3	0.06	FALSE
cg27314324	0.07	0.06	FALSE
cg27314336	0.61	0.16	FALSE
cg27314422	0.17	0.14	FALSE
cg27314452	0.04	0.06	FALSE
cg27314482	-0.23	0.11	FALSE
cg27314503	0.04	0.03	FALSE
cg27314569	0.12	0.12	FALSE
cg27314580	-0.06	0.12	FALSE
cg27314669	0.3	0.13	FALSE
cg27314760	-0.06	0.08	FALSE
cg27314761	0.08	0.1	FALSE
cg27314798	0.22	0.06	FALSE
cg27314998	0.14	0.1	FALSE
cg27315077	0.66	0.22	FALSE
cg27315109	0.21	0.15	FALSE
cg27315157	0.26	0.14	FALSE
cg27315170	0.05	0.05	FALSE
cg27315191	0.18	0.07	FALSE
cg27315243	0.15	0.06	FALSE
cg27315249	0.63	0.13	FALSE
cg27315279	0.06	0.02	FALSE
cg27315314	0.87	0.2	FALSE
cg27315333	0.27	0.12	FALSE
cg27315341	0.21	0.12	FALSE
cg27315348	0.11	0.03	FALSE
cg27315388	-0.07	0.06	FALSE
cg27315425	-0.04	0.04	FALSE
cg27315497	0.43	0.12	FALSE
cg27315555	0.3	0.07	FALSE
cg27315556	0.59	0.12	FALSE
cg27315579	0.55	0.14	FALSE
cg27315601	0.2	0.04	FALSE
cg27315635	0.42	0.2	FALSE
cg27315641	0.07	0.06	FALSE
cg27315695	-0.03	0.12	FALSE
cg27315742	0.28	0.04	FALSE
cg27315773	0.89	0.17	FALSE
cg27315805	0.04	0.05	FALSE
cg27315947	-0.16	0.03	FALSE
cg27315958	0.61	0.14	FALSE
cg27315979	0.1	0.03	FALSE
cg27315996	0.04	0.07	FALSE
cg27316026	0.08	0.05	FALSE
cg27316036	0.68	0.15	FALSE
cg27316088	0.77	0.18	FALSE
cg27316130	-0.01	0.03	FALSE
cg27316224	0.2	0.04	FALSE
cg27316369	0.42	0.15	FALSE
cg27316453	0.35	0.07	FALSE
cg27316567	-0.08	0.11	FALSE
cg27316626	0.74	0.29	FALSE
cg27316710	0.24	0.04	FALSE
cg27316754	0.05	0.07	FALSE
cg27316808	0.23	0.02	FALSE
cg27316811	0.36	0.1	FALSE
cg27316828	0.31	0.36	FALSE
cg27316886	0.39	0.13	FALSE
cg27316939	0.78	0.23	FALSE
cg27316956	0.66	0.29	FALSE
cg27316970	0.52	0.09	FALSE
cg27316993	0.06	0.02	FALSE
cg27317004	0.07	0.03	FALSE
cg27317017	0.57	0.13	FALSE
cg27317026	0.3	0.02	FALSE
cg27317046	0.54	0.04	FALSE
cg27317127	0.27	0.05	FALSE
cg27317150	-0.32	0.04	FALSE
cg27317218	0.65	0.09	FALSE
cg27317242	0.22	0.05	FALSE
cg27317265	-0.01	0.04	FALSE
cg27317327	0.16	0.03	FALSE
cg27317356	0.67	0.2	FALSE
cg27317362	-0.11	0.06	FALSE
cg27317416	0.02	0.13	FALSE
cg27317433	0.53	0.04	FALSE
cg27317439	0.28	0.13	FALSE
cg27317447	0.1	0.07	FALSE
cg27317524	0.38	0.08	FALSE
cg27317541	-0.1	0.03	FALSE
cg27317576	-0.16	0.03	FALSE
cg27317647	0.59	0.09	FALSE
cg27317694	-0.09	0.05	FALSE
cg27317909	0.18	0.06	FALSE
cg27317919	0.22	0.03	FALSE
cg27317975	0.12	0.07	FALSE
cg27318000	-0.14	0.08	FALSE
cg27318050	0.27	0.18	FALSE
cg27318087	0.79	0.17	FALSE
cg27318157	0.12	0.09	FALSE
cg27318281	-0.13	0.04	FALSE
cg27318352	0.1	0.02	FALSE
cg27318418	-0.11	0.04	FALSE
cg27318474	0.3	0.06	FALSE
cg27318506	0.08	0.1	FALSE
cg27318507	0.3	0.06	FALSE
cg27318539	0.03	0.07	FALSE
cg27318546	-0.04	0.04	FALSE
cg27318570	0.11	0.03	FALSE
cg27318635	-0.05	0.04	FALSE
cg27318774	0.08	0.03	FALSE
cg27318810	0.07	0.04	FALSE
cg27319123	-0.13	0.36	FALSE
cg27319188	0.12	0.26	FALSE
cg27319192	0.04	0.03	FALSE
cg27319216	0.82	0.25	FALSE
cg27319227	-0.09	0.04	FALSE
cg27319263	0.62	0.09	FALSE
cg27319445	0.25	0.08	FALSE
cg27319536	0.5	0.26	FALSE
cg27319563	0.05	0.04	FALSE
cg27319677	0.34	0.06	FALSE
cg27319710	0.04	0.03	FALSE
cg27319723	-0.15	0.03	FALSE
cg27319730	0	0.05	FALSE
cg27319898	0.01	0.05	FALSE
cg27319917	0.23	0.43	FALSE
cg27319971	-0.1	0.05	FALSE
cg27320005	0.77	0.23	FALSE
cg27320127	0.42	0.13	FALSE
cg27320207	0.56	0.12	FALSE
cg27320213	0.13	0.02	FALSE
cg27320242	0.21	0.07	FALSE
cg27320518	0.4	0.25	FALSE
cg27320620	0.01	0.06	FALSE
cg27320666	-0.18	0.06	FALSE
cg27320674	0.39	0.06	FALSE
cg27320734	0.36	0.06	FALSE
cg27320816	0.2	0.03	FALSE
cg27320983	0.27	0.01	FALSE
cg27321017	0	0.04	FALSE
cg27321079	0.38	0.05	FALSE
cg27321175	0.36	0.13	FALSE
cg27321325	-0.07	0.04	FALSE
cg27321466	0.96	0.57	FALSE
cg27321538	-0.22	0.09	FALSE
cg27321750	0.23	0.09	FALSE
cg27321876	-0.01	0.01	FALSE
cg27321913	0.02	0.02	FALSE
cg27321931	0.43	0.06	FALSE
cg27321942	0.44	0.1	FALSE
cg27321949	0.58	0.16	FALSE
cg27321979	-0.15	0.04	FALSE
cg27322071	0.17	0.04	FALSE
cg27322103	0.1	0.06	FALSE
cg27322228	-0.16	0.03	FALSE
cg27322282	0.83	0.15	FALSE
cg27322371	0.14	0.07	FALSE
cg27322545	0.17	0.03	FALSE
cg27322556	0.41	0.01	FALSE
cg27322595	0.3	0.06	FALSE
cg27322675	0.18	0.07	FALSE
cg27322701	0.81	0.19	FALSE
cg27322846	0.48	0.18	FALSE
cg27322863	0.17	0.03	FALSE
cg27323009	0.35	0.05	FALSE
cg27323011	0.02	0.04	FALSE
cg27323046	0.13	0.03	FALSE
cg27323049	0.14	0.03	FALSE
cg27323088	0.16	0.04	FALSE
cg27323091	0.43	0.08	FALSE
cg27323154	0.34	0.07	FALSE
cg27323301	0	0.05	FALSE
cg27323430	0.1	0.12	FALSE
cg27323557	-0.04	0.04	FALSE
cg27323588	-0.31	0.05	FALSE
cg27323780	0.14	0.02	FALSE
cg27323784	0.17	0.07	FALSE
cg27323792	0	0.04	FALSE
cg27323975	0.06	0.07	FALSE
cg27324075	0.51	0.04	FALSE
cg27324117	0.67	0.18	FALSE
cg27324128	0.4	0.19	FALSE
cg27324402	-0.03	0.23	FALSE
cg27324426	0.75	0.23	FALSE
cg27324446	0.1	0.06	FALSE
cg27324455	0.12	0.02	FALSE
cg27324527	0.51	0.09	FALSE
cg27324541	0.27	0.03	FALSE
cg27324576	-0.1	0.03	FALSE
cg27324619	0.59	0.1	FALSE
cg27324698	0.32	0.06	FALSE
cg27324781	-0.06	0.13	FALSE
cg27324785	0.22	0.07	FALSE
cg27324797	0.06	0.05	FALSE
cg27324804	-0.12	0.03	FALSE
cg27324823	0.42	0.06	FALSE
cg27324826	0.39	0.06	FALSE
cg27324993	0.06	0.02	FALSE
cg27325152	0	0.05	FALSE
cg27325190	0.02	0.04	FALSE
cg27325215	0.25	0.1	FALSE
cg27325224	0.54	0.11	FALSE
cg27325255	-0.08	0.06	FALSE
cg27325314	0.04	0.02	FALSE
cg27325460	0.21	0.1	FALSE
cg27325462	0.34	0.02	FALSE
cg27325544	-0.11	0.1	FALSE
cg27325820	0.56	0.19	FALSE
cg27325833	-0.02	0.04	FALSE
cg27325861	-0.15	0.03	FALSE
cg27326026	0.79	0.22	FALSE
cg27326032	0.39	0.03	FALSE
cg27326062	0.73	0.27	FALSE
cg27326084	0.15	0.07	FALSE
cg27326127	-0.01	0.07	FALSE
cg27326224	0.26	0.05	FALSE
cg27326226	-0.12	0.04	FALSE
cg27326318	0.24	0.06	FALSE
cg27326372	0.12	0.07	FALSE
cg27326431	-0.12	0.03	FALSE
cg27326452	0.2	0.03	FALSE
cg27326469	0.32	0.03	FALSE
cg27326481	-0.08	0.04	FALSE
cg27326514	0.28	0.15	FALSE
cg27326518	0.31	0.02	FALSE
cg27326642	0.39	0.26	FALSE
cg27326661	0.04	0.07	FALSE
cg27326683	-0.02	0.05	FALSE
cg27326687	0.06	0.05	FALSE
cg27326750	0.21	0.13	FALSE
cg27326819	-0.25	0.04	FALSE
cg27326823	0.57	0.09	FALSE
cg27326856	0.16	0.03	FALSE
cg27326876	0	0.04	FALSE
cg27327094	0	0.06	FALSE
cg27327268	0.02	0.04	FALSE
cg27327307	-0.12	0.04	FALSE
cg27327334	-0.08	0.03	FALSE
cg27327357	-0.06	0.03	FALSE
cg27327370	0.19	0.08	FALSE
cg27327475	-0.05	0.05	FALSE
cg27327508	0.04	0.03	FALSE
cg27327580	-0.1	0.06	FALSE
cg27327588	0.06	0.03	FALSE
cg27327647	0.74	0.11	FALSE
cg27327785	-0.04	0.08	FALSE
cg27327911	0.17	0.03	FALSE
cg27328080	0.04	0.06	FALSE
cg27328236	0.31	0.15	FALSE
cg27328245	0.32	0.12	FALSE
cg27328408	0.59	0.12	FALSE
cg27328431	0.68	0.18	FALSE
cg27328469	0.21	0.04	FALSE
cg27328673	0.88	0.25	FALSE
cg27328797	0.78	0.17	FALSE
cg27328839	0.17	0.05	FALSE
cg27328858	0.21	0.03	FALSE
cg27328930	0.05	0.03	FALSE
cg27329005	0.22	0.13	FALSE
cg27329298	0.51	0.02	FALSE
cg27329371	0.44	0.11	FALSE
cg27329533	0.41	0.05	FALSE
cg27329548	0.45	0.02	FALSE
cg27329559	0.58	0.18	FALSE
cg27329848	-0.18	0.03	FALSE
cg27329908	0.34	0.07	FALSE
cg27330006	-0.01	0.03	FALSE
cg27330193	0.13	0.04	FALSE
cg27330502	0.47	0.11	FALSE
cg27330627	0	0.01	FALSE
cg27330692	0.36	0.03	FALSE
cg27330720	-0.03	0.05	FALSE
cg27330757	0.2	0.04	FALSE
cg27330824	-0.01	0.04	FALSE
cg27330830	-0.06	0.04	FALSE
cg27331144	0.48	0.03	FALSE
cg27331225	0.03	0.02	FALSE
cg27331233	0.37	0.08	FALSE
cg27331241	0.46	0.2	FALSE
cg27331277	-0.03	0.06	FALSE
cg27331292	0.01	0.04	FALSE
cg27331316	0.31	0.05	FALSE
cg27331401	0.36	0.03	FALSE
cg27331471	0.81	0.28	FALSE
cg27331495	0.78	0.29	FALSE
cg27331524	0.18	0.11	FALSE
cg27331554	0.14	0.03	FALSE
cg27331607	0.08	0.02	FALSE
cg27331759	-0.05	0.04	FALSE
cg27331828	-0.03	0.05	FALSE
cg27331851	0.32	0.05	FALSE
cg27331863	-0.08	0.05	FALSE
cg27331871	0.71	0.28	FALSE
cg27332018	-0.05	0.13	FALSE
cg27332026	-0.02	0.09	FALSE
cg27332104	0.53	0.15	FALSE
cg27332111	-0.13	0.02	FALSE
cg27332196	0	0.09	FALSE
cg27332243	0.2	0.05	FALSE
cg27332337	0.84	0.23	FALSE
cg27332399	-0.34	0.03	FALSE
cg27332489	-0.1	0.04	FALSE
cg27332575	0.44	0.12	FALSE
cg27332583	0.54	0.14	FALSE
cg27332878	0.02	0.26	FALSE
cg27332938	0.43	0.22	FALSE
cg27333099	0.17	0.05	FALSE
cg27333269	0.36	0.07	FALSE
cg27333271	-0.12	0.14	FALSE
cg27333274	0.77	0.1	FALSE
cg27333283	0	0.08	FALSE
cg27333426	0.15	0.19	FALSE
cg27333441	0.2	0.04	FALSE
cg27333460	-0.14	0.11	FALSE
cg27333517	0.36	0.03	FALSE
cg27333547	-0.04	0.03	FALSE
cg27333693	0.1	0.02	FALSE
cg27333706	0.55	0.18	FALSE
cg27333886	0.22	0.18	FALSE
cg27333952	0.93	0.32	FALSE
cg27334224	-0.04	0.05	FALSE
cg27334740	0.12	0.05	FALSE
cg27334900	-0.09	0.03	FALSE
cg27334919	0.58	0.12	FALSE
cg27334938	-0.07	0.03	FALSE
cg27335386	0.09	0.02	FALSE
cg27335579	-0.03	0.04	FALSE
cg27335600	-0.09	0.08	FALSE
cg27335649	0.55	0.07	FALSE
cg27335677	0.09	0.04	FALSE
cg27335720	-0.01	0.02	FALSE
cg27335799	0.11	0.02	FALSE
cg27335855	-0.15	0.13	FALSE
cg27335924	0.46	0.14	FALSE
cg27335947	0.07	0.11	FALSE
cg27335999	0.05	0.06	FALSE
cg27336026	0.15	0.06	FALSE
cg27336068	0.92	0.48	FALSE
cg27336178	0.07	0.05	FALSE
cg27336261	0.51	0.09	FALSE
cg27336300	0.15	0.03	FALSE
cg27336360	0.59	0.13	FALSE
cg27336379	0.21	0.05	FALSE
cg27336439	0.77	0.11	FALSE
cg27336481	0.65	0.09	FALSE
cg27336554	0	0.11	FALSE
cg27336587	0.31	0.05	FALSE
cg27337021	0.12	0.03	FALSE
cg27337124	0.36	0.09	FALSE
cg27337148	0.77	0.22	FALSE
cg27337176	0.43	0.08	FALSE
cg27337194	0.27	0.09	FALSE
cg27337199	0.2	0.05	FALSE
cg27337209	0.26	0.05	FALSE
cg27337277	0.08	0.04	FALSE
cg27337397	0.77	0.23	FALSE
cg27337459	0.04	0.11	FALSE
cg27337492	0.4	0.03	FALSE
cg27337534	0.24	0.28	FALSE
cg27337539	-0.06	0.05	FALSE
cg27337540	0.24	0.07	FALSE
cg27337752	0.05	0.14	FALSE
cg27337803	0.24	0.08	FALSE
cg27337832	0.34	0.12	FALSE
cg27337857	-0.01	0.05	FALSE
cg27337868	0.3	0.02	FALSE
cg27337894	0.54	0.32	FALSE
cg27338089	0.12	0.03	FALSE
cg27338109	0.09	0.03	FALSE
cg27338287	0.34	0.07	FALSE
cg27338302	0.62	0.14	FALSE
cg27338353	0.28	0.21	FALSE
cg27338377	0.36	0.04	FALSE
cg27338396	0.2	0.09	FALSE
cg27338466	-0.09	0.06	FALSE
cg27338480	0.16	0.08	FALSE
cg27338487	0.11	0.07	FALSE
cg27338504	0.15	0.03	FALSE
cg27338511	0.2	0.08	FALSE
cg27338560	0.01	0.07	FALSE
cg27338653	0.09	0.08	FALSE
cg27338695	0.03	0.02	FALSE
cg27338807	-0.03	0.04	FALSE
cg27338836	-0.24	0.04	FALSE
cg27338841	0	0.04	FALSE
cg27338897	0.25	0.1	FALSE
cg27338898	0.47	0.06	FALSE
cg27338935	0.31	0.03	FALSE
cg27338957	0.12	0.03	FALSE
cg27339143	-0.08	0.04	FALSE
cg27339188	0.15	0.03	FALSE
cg27339255	-0.05	0.07	FALSE
cg27339256	0	0.1	FALSE
cg27339282	0.89	0.23	FALSE
cg27339290	0.02	0.04	FALSE
cg27339291	0.06	0.04	FALSE
cg27339395	-0.14	0.08	FALSE
cg27339437	0.21	0.08	FALSE
cg27339452	0.06	0.03	FALSE
cg27339474	0.3	0.09	FALSE
cg27339550	0.04	0.1	FALSE
cg27339974	-0.04	0.05	FALSE
cg27340001	0.48	0.08	FALSE
cg27340057	-0.09	0.04	FALSE
cg27340283	-0.17	0.04	FALSE
cg27340350	0.47	0.03	FALSE
cg27340480	0.4	0.28	FALSE
cg27340584	0.37	0.08	FALSE
cg27340648	0.23	0.1	FALSE
cg27340723	0.67	0.22	FALSE
cg27340749	0.33	0.09	FALSE
cg27340794	0.31	0.09	FALSE
cg27340796	0.12	0.04	FALSE
cg27340958	0.6	0.1	FALSE
cg27341045	-0.02	0.03	FALSE
cg27341472	0.24	0.07	FALSE
cg27341608	-0.12	0.02	FALSE
cg27341636	0.6	0.28	FALSE
cg27341708	1	0.91	FALSE
cg27341860	-0.04	0.05	FALSE
cg27341866	0.09	0.12	FALSE
cg27341915	0.13	0.04	FALSE
cg27341926	0.22	0.05	FALSE
cg27341933	0.19	0.1	FALSE
cg27342087	-0.13	0.02	FALSE
cg27342122	0.18	0.02	FALSE
cg27342194	-0.15	0.05	FALSE
cg27342210	0.74	0.12	FALSE
cg27342251	-0.06	0.03	FALSE
cg27342314	0.03	0.06	FALSE
cg27342333	0.38	0.23	FALSE
cg27342559	0.08	0.08	FALSE
cg27342910	0.09	0.05	FALSE
cg27342919	0.87	0.39	FALSE
cg27343001	-0.05	0.04	FALSE
cg27343123	0.06	0.04	FALSE
cg27343150	0.36	0.09	FALSE
cg27343208	0	0.04	FALSE
cg27343216	0.04	0.02	FALSE
cg27343222	0.6	0.22	FALSE
cg27343303	0.25	0.03	FALSE
cg27343380	0.02	0.04	FALSE
cg27343456	0.88	0.26	FALSE
cg27343616	0.16	0.08	FALSE
cg27343634	0.01	0.04	FALSE
cg27343660	-0.16	0.06	FALSE
cg27343663	-0.03	0.02	FALSE
cg27343684	0.41	0.15	FALSE
cg27343801	0.51	0.07	FALSE
cg27343836	0.15	0.07	FALSE
cg27343900	0.45	0.13	FALSE
cg27343917	0.48	0.17	FALSE
cg27343976	-0.14	0.04	FALSE
cg27343992	0.32	0.05	FALSE
cg27344090	-0.05	0.03	FALSE
cg27344162	0.1	0.05	FALSE
cg27344289	0.04	0.06	FALSE
cg27344430	-0.15	0.05	FALSE
cg27344462	-0.07	0.04	FALSE
cg27344576	0.31	0.07	FALSE
cg27344776	-0.1	0.08	FALSE
cg27344791	0.07	0.2	FALSE
cg27344859	0.62	0.09	FALSE
cg27345282	0.09	0.03	FALSE
cg27345286	0.29	0.09	FALSE
cg27345346	0.22	0.05	FALSE
cg27345534	0.29	0.12	FALSE
cg27345592	-0.05	0.05	FALSE
cg27345757	0	0.17	FALSE
cg27345924	0.72	0.1	FALSE
cg27345946	0.41	0.16	FALSE
cg27345989	0.08	0.06	FALSE
cg27346037	0.24	0.05	FALSE
cg27346088	0.24	0.05	FALSE
cg27346356	0.53	0.16	FALSE
cg27346510	0.39	0.13	FALSE
cg27346528	0.04	0.03	FALSE
cg27346545	0.4	0.25	FALSE
cg27346707	0.64	0.16	FALSE
cg27346806	0.11	0.1	FALSE
cg27346851	-0.09	0.04	FALSE
cg27346882	0.12	0.04	FALSE
cg27346982	0.17	0.12	FALSE
cg27346988	-0.05	0.04	FALSE
cg27347003	0.21	0.12	FALSE
cg27347104	0.42	0.12	FALSE
cg27347106	0.03	0.03	FALSE
cg27347124	-0.02	0.25	FALSE
cg27347140	-0.03	0.05	FALSE
cg27347220	-0.04	0.09	FALSE
cg27347265	0.28	0.04	FALSE
cg27347269	0.01	0.04	FALSE
cg27347290	0	0.02	FALSE
cg27347309	-0.08	0.02	FALSE
cg27347412	0.03	0.03	FALSE
cg27347434	0.06	0.09	FALSE
cg27347496	0.56	0.18	FALSE
cg27347523	0.47	0.41	FALSE
cg27347579	-0.05	0.05	FALSE
cg27347932	0.33	0.08	FALSE
cg27348014	0.19	0.04	FALSE
cg27348043	0.05	0.14	FALSE
cg27348266	0.74	0.14	FALSE
cg27348370	0.31	0.09	FALSE
cg27348420	0.58	0.12	FALSE
cg27348423	0.56	0.19	FALSE
cg27348440	-0.02	0.05	FALSE
cg27348779	-0.18	0.08	FALSE
cg27348863	0.65	0.1	FALSE
cg27349018	-0.04	0.08	FALSE
cg27349120	0.16	0.04	FALSE
cg27349129	-0.11	0.03	FALSE
cg27349244	-0.16	0.03	FALSE
cg27349264	0.13	0.03	FALSE
cg27349276	0.01	0.07	FALSE
cg27349302	0.61	0.11	FALSE
cg27349333	0.27	0.06	FALSE
cg27349460	0.8	0.13	FALSE
cg27349540	-0.1	0.03	FALSE
cg27349687	0	0.03	FALSE
cg27349746	-0.01	0.03	FALSE
cg27349795	0.46	0.34	FALSE
cg27350042	0.13	0.1	FALSE
cg27350063	0.66	0.11	FALSE
cg27350073	0.21	0.05	FALSE
cg27350104	0.41	0.12	FALSE
cg27350326	-0.15	0.08	FALSE
cg27350356	0.1	0.03	FALSE
cg27350398	-0.23	0.04	FALSE
cg27350402	0.86	0.26	FALSE
cg27350428	-0.01	0.06	FALSE
cg27350483	-0.02	0.09	FALSE
cg27350579	0.05	0.27	FALSE
cg27350716	0.09	0.02	FALSE
cg27350767	0.02	0.04	FALSE
cg27350783	0.1	0.03	FALSE
cg27350841	-0.08	0.05	FALSE
cg27350917	0.34	0.06	FALSE
cg27351239	0.26	0.05	FALSE
cg27351321	-0.14	0.05	FALSE
cg27351358	0.4	0.16	FALSE
cg27351449	0.13	0.05	FALSE
cg27351581	-0.26	0.03	FALSE
cg27351619	0.11	0.03	FALSE
cg27351675	0.29	0.21	FALSE
cg27351691	0.12	0.05	FALSE
cg27351780	-0.08	0.05	FALSE
cg27351783	0.23	0.07	FALSE
cg27351813	0.18	0.04	FALSE
cg27351816	-0.15	0.04	FALSE
cg27351896	0.14	0.02	FALSE
cg27351978	0.82	0.18	FALSE
cg27352063	0.38	0.09	FALSE
cg27352066	0.08	0.02	FALSE
cg27352123	0.1	0.05	FALSE
cg27352136	0.07	0.02	FALSE
cg27352156	0.25	0.05	FALSE
cg27352295	0.3	0.05	FALSE
cg27352373	0.24	0.05	FALSE
cg27352639	0.23	0.06	FALSE
cg27352712	0.32	0.06	FALSE
cg27352992	0.22	0.06	FALSE
cg27353054	0.12	0.04	FALSE
cg27353073	-0.03	0.03	FALSE
cg27353085	0.01	0.04	FALSE
cg27353143	0.69	0.13	FALSE
cg27353308	0.59	0.03	FALSE
cg27353309	0.35	0.06	FALSE
cg27353330	0.01	0.04	FALSE
cg27353346	0.71	0.19	FALSE
cg27353361	-0.06	0.02	FALSE
cg27353381	0.7	0.13	FALSE
cg27353579	0.05	0.07	FALSE
cg27353619	0.3	0.12	FALSE
cg27353629	0.27	0.04	FALSE
cg27353640	0.09	0.12	FALSE
cg27353689	0.07	0.04	FALSE
cg27353721	0.38	0.14	FALSE
cg27353824	0.2	0.06	FALSE
cg27353891	0.01	0.07	FALSE
cg27353919	0.42	0.07	FALSE
cg27353957	0.27	0.09	FALSE
cg27353962	-0.02	0.05	FALSE
cg27353979	0.01	0.03	FALSE
cg27354094	0.16	0.07	FALSE
cg27354296	-0.1	0.03	FALSE
cg27354537	0.61	0.11	FALSE
cg27354586	0.11	0.24	FALSE
cg27354589	0.02	0.03	FALSE
cg27354620	0.05	0.08	FALSE
cg27354635	0.05	0.11	FALSE
cg27355005	0.23	0.22	FALSE
cg27355006	0.18	0.1	FALSE
cg27355050	0.01	0.14	FALSE
cg27355141	0.56	0.18	FALSE
cg27355354	0.3	0.08	FALSE
cg27355456	-0.04	0.03	FALSE
cg27355501	0.4	0.11	FALSE
cg27355527	-0.03	0.12	FALSE
cg27355623	0.47	0.1	FALSE
cg27355653	0.06	0.29	FALSE
cg27355739	-0.06	0.02	FALSE
cg27356115	0.31	0.2	FALSE
cg27356165	0.32	0.15	FALSE
cg27356188	0.01	0.07	FALSE
cg27356296	0.13	0.1	FALSE
cg27356342	0.03	0.04	FALSE
cg27356396	0.13	0.04	FALSE
cg27357134	-0.19	0.11	FALSE
cg27357151	0.22	0.02	FALSE
cg27357181	0.28	0.07	FALSE
cg27357229	0.12	0.11	FALSE
cg27357238	0.16	0.06	FALSE
cg27357282	0.25	0.02	FALSE
cg27357306	0.77	0.39	FALSE
cg27357316	0.21	0.05	FALSE
cg27357318	0.13	0.07	FALSE
cg27357361	0.08	0.03	FALSE
cg27357571	0.23	0.08	FALSE
cg27357675	0.19	0.09	FALSE
cg27357865	0.2	0.02	FALSE
cg27357918	0.82	0.23	FALSE
cg27358097	0.03	0.02	FALSE
cg27358154	0.03	0.03	FALSE
cg27358207	-0.07	0.09	FALSE
cg27358426	0.09	0.34	FALSE
cg27358469	0.28	0.09	FALSE
cg27358811	0.05	0.03	FALSE
cg27358936	0.52	0.15	FALSE
cg27359264	0.27	0.16	FALSE
cg27359279	0.08	0.05	FALSE
cg27359308	0.15	0.05	FALSE
cg27359355	0.18	0.04	FALSE
cg27359374	0.65	0.09	FALSE
cg27359469	-0.02	0.05	FALSE
cg27359566	0.47	0.07	FALSE
cg27359629	0.2	0.1	FALSE
cg27359633	0.3	0.08	FALSE
cg27359636	0.31	0.11	FALSE
cg27359668	0	0.03	FALSE
cg27359678	0.4	0.04	FALSE
cg27359731	0.14	0.02	FALSE
cg27359949	-0.13	0.11	FALSE
cg27359972	0.36	0.06	FALSE
cg27360003	-0.06	0.03	FALSE
cg27360098	0.48	0.15	FALSE
cg27360210	0.03	0.03	FALSE
cg27360231	0.04	0.04	FALSE
cg27360282	-0.03	0.05	FALSE
cg27360300	0.58	0.13	FALSE
cg27360326	0.36	0.11	FALSE
cg27360527	0.36	0.06	FALSE
cg27360560	-0.07	0.03	FALSE
cg27360685	0.66	0.12	FALSE
cg27360727	0.33	0.16	FALSE
cg27360762	0.03	0.05	FALSE
cg27360784	0	0.03	FALSE
cg27360992	-0.17	0.03	FALSE
cg27361011	0.89	0.31	FALSE
cg27361134	0.23	0.29	FALSE
cg27361227	-0.01	0.05	FALSE
cg27361250	0.09	0.02	FALSE
cg27361369	-0.06	0.03	FALSE
cg27361397	0.09	0.03	FALSE
cg27361401	0.75	0.05	FALSE
cg27361520	0.27	0.05	FALSE
cg27361577	0.34	0.14	FALSE
cg27361716	0.18	0.03	FALSE
cg27361727	0.27	0.09	FALSE
cg27361847	0.65	0.13	FALSE
cg27361865	0.06	0.04	FALSE
cg27361914	0.59	0.17	FALSE
cg27361964	0.64	0.13	FALSE
cg27362010	0.58	0.22	FALSE
cg27362048	0.22	0.05	FALSE
cg27362103	-0.02	0.12	FALSE
cg27362115	-0.04	0.04	FALSE
cg27362167	0.06	0.03	FALSE
cg27362222	0.1	0.73	FALSE
cg27362255	-0.1	0.05	FALSE
cg27362297	-0.2	0.03	FALSE
cg27362439	-0.05	0.07	FALSE
cg27362557	-0.1	0.06	FALSE
cg27362571	-0.11	0.04	FALSE
cg27362718	0.53	0.11	FALSE
cg27362927	0	0.02	FALSE
cg27363021	0.15	0.08	FALSE
cg27363091	0.54	0.09	FALSE
cg27363141	0.39	0.05	FALSE
cg27363226	-0.07	0.06	FALSE
cg27363280	0.45	0.08	FALSE
cg27363310	0.17	0.03	FALSE
cg27363327	0.14	0.21	FALSE
cg27363486	0.8	0.14	FALSE
cg27363489	0.1	0.07	FALSE
cg27363529	0.43	0.11	FALSE
cg27363558	0.72	0.09	FALSE
cg27363617	0.67	0.26	TRUE
cg27363691	0.05	0.03	FALSE
cg27363741	0.2	0.04	FALSE
cg27363788	0.38	0.07	FALSE
cg27363829	0.36	0.18	FALSE
cg27364012	-0.17	0.07	FALSE
cg27364162	0.32	0.08	FALSE
cg27364242	0.03	0.07	FALSE
cg27364244	0.84	0.17	FALSE
cg27364319	0.21	0.03	FALSE
cg27364394	-0.22	0.03	FALSE
cg27364547	0.18	0.04	FALSE
cg27364588	0.82	0.19	FALSE
cg27364650	0.65	0.27	FALSE
cg27364741	0.23	0.08	FALSE
cg27364766	0.24	0.05	FALSE
cg27364780	0.1	0.04	FALSE
cg27364874	0.16	0.02	FALSE
cg27364916	0.48	0.08	FALSE
cg27365103	0.63	0.12	FALSE
cg27365115	0.06	0.03	FALSE
cg27365295	0.87	0.18	FALSE
cg27365324	0.74	0.27	FALSE
cg27365342	0.26	0.1	FALSE
cg27365485	0.07	0.03	FALSE
cg27365535	0.33	0.09	FALSE
cg27365621	0.14	0.05	FALSE
cg27365627	0.04	0.07	FALSE
cg27365701	0.44	0.32	FALSE
cg27365828	-0.04	0.1	FALSE
cg27365991	0.31	0.12	FALSE
cg27366007	0.39	0.14	FALSE
cg27366072	0.41	0.1	FALSE
cg27366207	0.04	0.13	FALSE
cg27366263	0.05	0.09	FALSE
cg27366280	0.32	0.08	FALSE
cg27366395	-0.16	0.09	FALSE
cg27366532	0.18	0.12	FALSE
cg27366617	0.44	0.1	FALSE
cg27366669	0.04	0.03	FALSE
cg27366766	0.77	0.53	FALSE
cg27366775	-0.14	0.02	FALSE
cg27366810	0.6	0.23	FALSE
cg27366815	0.05	0.05	FALSE
cg27366862	-0.07	0.02	FALSE
cg27366866	-0.23	0.04	FALSE
cg27366891	-0.1	0.02	FALSE
cg27366964	0.01	0.16	FALSE
cg27366984	0.01	0.03	FALSE
cg27366994	-0.08	0.05	FALSE
cg27367045	0.29	0.1	FALSE
cg27367093	0.28	0.07	FALSE
cg27367142	0.92	0.4	FALSE
cg27367235	-0.02	0.02	FALSE
cg27367512	0.13	0.06	FALSE
cg27367526	0.84	0.24	FALSE
cg27367554	0.02	0.03	FALSE
cg27367615	0.63	0.26	FALSE
cg27367721	0.16	0.07	FALSE
cg27367722	0.32	0.06	FALSE
cg27367768	0.76	0.1	FALSE
cg27367871	0.73	0.14	FALSE
cg27367878	0.21	0.06	FALSE
cg27367952	0.17	0.04	FALSE
cg27367960	0.59	0.1	FALSE
cg27368011	0.18	0.03	FALSE
cg27368025	0.44	0.15	FALSE
cg27368039	0.68	0.28	FALSE
cg27368068	0.1	0.04	FALSE
cg27368379	0.19	0.05	FALSE
cg27368423	0.13	0.44	FALSE
cg27368511	0.2	0.02	FALSE
cg27368515	0.67	0.16	FALSE
cg27368533	0.6	0.07	FALSE
cg27368538	-0.15	0.06	FALSE
cg27368606	0.14	0.09	FALSE
cg27368651	0.23	0.04	FALSE
cg27368709	0.23	0.06	FALSE
cg27368718	0.09	0.13	FALSE
cg27368726	0.26	0.08	FALSE
cg27368776	-0.16	0.08	FALSE
cg27368828	-0.07	0.07	FALSE
cg27368891	-0.01	0.07	FALSE
cg27368911	0.37	0.06	FALSE
cg27368961	0.07	0.06	FALSE
cg27369096	-0.17	0.03	FALSE
cg27369242	-0.11	0.05	FALSE
cg27369286	0.04	0.03	FALSE
cg27369307	0.19	0.03	FALSE
cg27369325	-0.2	0.03	FALSE
cg27369328	-0.07	0.04	FALSE
cg27369401	0.29	0.11	FALSE
cg27369423	0.36	0.22	FALSE
cg27369447	0.01	0.07	FALSE
cg27369452	0.4	0.04	FALSE
cg27369542	0.22	0.08	FALSE
cg27369641	0.08	0.05	FALSE
cg27370013	0.6	0.14	FALSE
cg27370028	0.71	0.14	FALSE
cg27370104	0.53	0.17	FALSE
cg27370131	-0.03	0.09	FALSE
cg27370185	0.69	0.11	FALSE
cg27370188	0.55	0.06	FALSE
cg27370229	0.68	0.15	FALSE
cg27370261	0.11	0.04	FALSE
cg27370461	0.2	0.04	FALSE
cg27370471	0.93	0.41	FALSE
cg27370558	0.16	0.08	FALSE
cg27370573	0.65	0.12	FALSE
cg27370673	0.16	0.04	FALSE
cg27370759	0.13	0.04	FALSE
cg27370808	0.49	0.08	FALSE
cg27370923	0.22	0.04	FALSE
cg27370991	0.39	0.12	FALSE
cg27370993	0.14	0.07	FALSE
cg27370997	0.09	0.05	FALSE
cg27371091	0.15	0.1	FALSE
cg27371456	0.13	0.03	FALSE
cg27371466	0	0.07	FALSE
cg27371539	0.31	0.08	FALSE
cg27371741	0.73	0.15	FALSE
cg27371984	0	0.05	FALSE
cg27372015	-0.14	0.04	FALSE
cg27372027	-0.12	0.04	FALSE
cg27372170	0.69	0.15	FALSE
cg27372181	0.36	0.06	FALSE
cg27372369	0.2	0.05	FALSE
cg27372422	0.49	0.22	FALSE
cg27372452	0.31	0.14	FALSE
cg27372468	0.36	0.02	FALSE
cg27372482	-0.05	0.04	FALSE
cg27372533	0.12	0.03	FALSE
cg27372713	0	0.06	FALSE
cg27372732	0.42	0.06	FALSE
cg27372898	0.29	0.05	FALSE
cg27372920	0.44	0.1	FALSE
cg27372994	0.63	0.17	FALSE
cg27373015	0.41	0.16	FALSE
cg27373049	0.38	0.03	FALSE
cg27373063	0.14	0.05	FALSE
cg27373134	0.12	0.04	FALSE
cg27373371	-0.36	0.04	FALSE
cg27373387	-0.14	0.03	FALSE
cg27373591	0.12	0.13	FALSE
cg27373604	0.12	0.1	FALSE
cg27373627	-0.26	0.04	FALSE
cg27373657	0	0.71	FALSE
cg27373749	0.86	0.15	FALSE
cg27373765	-0.06	0.04	FALSE
cg27373845	0.44	0.09	FALSE
cg27374026	0.49	0.06	FALSE
cg27374167	0.16	0.03	FALSE
cg27374199	0.47	0.08	FALSE
cg27374247	0.86	0.2	FALSE
cg27374314	0.1	0.09	FALSE
cg27374423	0.25	0.03	FALSE
cg27374441	0.48	0.06	FALSE
cg27374508	0.02	0.05	FALSE
cg27374726	0.73	0.1	FALSE
cg27374758	-0.09	0.03	FALSE
cg27374881	0.32	0.23	FALSE
cg27375012	-0.23	0.03	FALSE
cg27375029	0.46	0.13	FALSE
cg27375056	0.1	0.05	FALSE
cg27375072	0.33	0.03	FALSE
cg27375166	-0.21	0.04	FALSE
cg27375198	0.11	0.02	FALSE
cg27375206	0.3	0.07	FALSE
cg27375286	0.53	0.06	FALSE
cg27375297	-0.08	0.12	FALSE
cg27375330	-0.02	0.04	FALSE
cg27375378	0.72	0.17	FALSE
cg27375561	0.44	0.09	FALSE
cg27375966	0.04	0.11	FALSE
cg27376024	0.22	0.05	FALSE
cg27376027	0.01	0.03	FALSE
cg27376182	0.36	0.06	FALSE
cg27376271	0.54	0.05	FALSE
cg27376287	0.09	0.02	FALSE
cg27376339	0.15	0.03	FALSE
cg27376355	-0.19	0.05	FALSE
cg27376392	0.05	0.03	FALSE
cg27376437	0.05	0.02	FALSE
cg27376514	0.54	0.14	FALSE
cg27376548	0.07	0.02	FALSE
cg27376617	0.21	0.02	FALSE
cg27376683	-0.03	0.04	FALSE
cg27376707	0.52	0.16	FALSE
cg27376810	0.17	0.05	FALSE
cg27376817	0.32	0.09	FALSE
cg27376870	0.88	0.29	FALSE
cg27376872	0.39	0.1	FALSE
cg27376924	0.13	0.05	FALSE
cg27376941	0.96	0.43	FALSE
cg27377213	-0.02	0.05	FALSE
cg27377289	0.39	0.18	FALSE
cg27377339	0.08	0.08	FALSE
cg27377352	0.27	0.04	FALSE
cg27377450	0.02	0.08	FALSE
cg27377517	0.34	0.07	FALSE
cg27377610	-0.02	0.06	FALSE
cg27377632	0.45	0.06	FALSE
cg27377749	0.51	0.2	FALSE
cg27377777	0.12	0.06	FALSE
cg27378029	0.23	0.03	FALSE
cg27378035	0.11	0.02	FALSE
cg27378180	0.49	0.08	FALSE
cg27378216	0.03	0.04	FALSE
cg27378358	-0.02	0.04	FALSE
cg27378424	0.18	0.02	FALSE
cg27378486	-0.07	0.02	FALSE
cg27378537	0.92	0.48	FALSE
cg27378591	0.08	0.04	FALSE
cg27378762	-0.14	0.04	FALSE
cg27378767	0.08	0.03	FALSE
cg27378814	0.5	0.08	FALSE
cg27378835	0.38	0.07	FALSE
cg27378890	0.22	0.07	FALSE
cg27379065	-0.03	0.14	FALSE
cg27379109	0.73	0.21	FALSE
cg27379232	0.08	0.03	FALSE
cg27379417	0.08	0.03	FALSE
cg27379520	0.01	0.02	FALSE
cg27379587	0	0.09	FALSE
cg27379603	0.12	0.07	FALSE
cg27379715	0.12	0.09	FALSE
cg27379773	0.23	0.02	FALSE
cg27379787	0.87	0.21	FALSE
cg27379887	0.36	0.06	FALSE
cg27379915	0.26	0.19	FALSE
cg27380043	0.55	0.08	FALSE
cg27380227	0.24	0.09	FALSE
cg27380288	-0.23	0.11	FALSE
cg27380292	0.81	0.17	FALSE
cg27380429	0.02	0.12	FALSE
cg27380459	0.07	0.09	FALSE
cg27380499	0.35	0.15	FALSE
cg27380509	-0.09	0.03	FALSE
cg27380530	-0.19	0.04	FALSE
cg27380580	0.29	0.05	FALSE
cg27380599	0.16	0.05	FALSE
cg27380631	-0.15	0.05	FALSE
cg27380715	0.45	0.15	FALSE
cg27380724	-0.03	0.04	FALSE
cg27380774	0.17	0.04	FALSE
cg27380813	0.85	0.19	FALSE
cg27380819	0.05	0.03	FALSE
cg27380915	0.38	0.24	FALSE
cg27380997	0.89	0.34	FALSE
cg27381194	0.34	0.06	FALSE
cg27381216	0.28	0.07	FALSE
cg27381274	-0.05	0.18	FALSE
cg27381418	-0.1	0.03	FALSE
cg27381488	0.46	0.05	FALSE
cg27381542	0.04	0.1	FALSE
cg27381549	0.46	0.11	FALSE
cg27381557	0.29	0.05	FALSE
cg27381584	0.4	0.12	FALSE
cg27381822	0.03	0.03	FALSE
cg27381930	-0.01	0.06	FALSE
cg27381979	0.61	0.15	FALSE
cg27382058	0.35	0.06	FALSE
cg27382164	-0.01	0.15	FALSE
cg27382218	0.37	0.07	FALSE
cg27382247	0.08	0.04	FALSE
cg27382389	0.64	0.18	FALSE
cg27382393	0.34	0.08	FALSE
cg27382405	0.26	0.05	FALSE
cg27382409	0.66	0.16	FALSE
cg27382447	-0.14	0.04	FALSE
cg27382459	-0.08	0.1	FALSE
cg27382515	0.62	0.12	FALSE
cg27382568	0.42	0.11	FALSE
cg27382588	0.07	0.06	FALSE
cg27382599	0.44	0.03	FALSE
cg27382748	-0.05	0.04	FALSE
cg27382790	0.21	0.07	FALSE
cg27382860	-0.06	0.03	FALSE
cg27382861	0.28	0.02	FALSE
cg27382910	0.24	0.09	FALSE
cg27383081	-0.04	0.06	FALSE
cg27383174	0.21	0.08	FALSE
cg27383203	0.32	0.09	FALSE
cg27383216	0.42	0.11	FALSE
cg27383277	0.19	0.02	FALSE
cg27383335	0.05	0.2	FALSE
cg27383362	0.55	0.08	FALSE
cg27383365	-0.12	0.03	FALSE
cg27383418	0.58	0.14	FALSE
cg27383468	-0.02	0.03	FALSE
cg27383537	0.31	0.04	FALSE
cg27383562	0.09	0.1	FALSE
cg27383651	-0.14	0.04	FALSE
cg27383744	-0.06	0.07	FALSE
cg27383865	0.6	0.08	FALSE
cg27383873	-0.07	0.03	FALSE
cg27383956	0.8	0.15	FALSE
cg27383975	0.42	0.05	FALSE
cg27384002	-0.2	0.03	FALSE
cg27384070	-0.08	0.15	FALSE
cg27384074	0.02	0.04	FALSE
cg27384088	0.78	0.19	FALSE
cg27384338	0.1	0.04	FALSE
cg27384342	0.1	0.04	FALSE
cg27384355	0.81	0.11	FALSE
cg27384476	-0.02	0.07	FALSE
cg27384569	0.23	0.05	FALSE
cg27384587	0.25	0.04	FALSE
cg27384619	0.65	0.07	FALSE
cg27384769	0.48	0.07	FALSE
cg27385032	0.12	0.18	FALSE
cg27385049	0.04	0.12	FALSE
cg27385126	0.09	0.02	FALSE
cg27385193	0.75	0.24	FALSE
cg27385272	0.34	0.16	FALSE
cg27385443	-0.14	0.06	FALSE
cg27385590	0.9	0.33	FALSE
cg27385726	-0.17	0.1	FALSE
cg27385729	0	0.07	FALSE
cg27385734	0.23	0.08	FALSE
cg27385773	0.32	0.05	FALSE
cg27385940	0.53	0.57	FALSE
cg27385959	0.07	0.06	FALSE
cg27386033	-0.06	0.04	FALSE
cg27386292	-0.15	0.04	FALSE
cg27386326	0.46	0.07	FALSE
cg27386431	0.39	0.18	FALSE
cg27386529	0.57	0.22	FALSE
cg27386563	-0.06	0.08	FALSE
cg27386614	-0.06	0.08	FALSE
cg27386837	0.38	0.21	FALSE
cg27386912	0.06	0.03	FALSE
cg27387030	0.9	0.39	FALSE
cg27387156	-0.05	0.05	FALSE
cg27387193	0.88	0.43	FALSE
cg27387222	-0.12	0.04	FALSE
cg27387226	0.13	0.05	FALSE
cg27387239	0.68	0.23	FALSE
cg27387453	0.09	0.04	FALSE
cg27387573	0.75	0.2	FALSE
cg27387705	0.2	0.04	FALSE
cg27387888	0.28	0.04	FALSE
cg27387923	0.09	0.07	FALSE
cg27388017	-0.08	0.02	FALSE
cg27388035	-0.08	0.04	FALSE
cg27388036	0.1	0.14	FALSE
cg27388298	0.18	0.11	FALSE
cg27388345	0.17	0.03	FALSE
cg27388462	0.13	0.05	FALSE
cg27388587	0.34	0.05	FALSE
cg27388618	0.47	0.04	FALSE
cg27388680	0.32	0.1	FALSE
cg27388703	-0.01	0.04	FALSE
cg27388763	0.04	0.03	FALSE
cg27388777	0.11	0.02	FALSE
cg27388911	0.21	0.11	FALSE
cg27388962	0.24	0.12	FALSE
cg27388966	0.06	0.07	FALSE
cg27388983	0.26	0.03	FALSE
cg27389185	0.71	0.12	FALSE
cg27389262	0.31	0.03	FALSE
cg27389290	0.25	0.2	FALSE
cg27389322	0.25	0.04	FALSE
cg27389454	0.06	0.08	FALSE
cg27389549	0	0.06	FALSE
cg27389562	0.54	0.1	FALSE
cg27389684	0.15	0.06	FALSE
cg27389692	0.66	0.11	FALSE
cg27389806	-0.08	0.04	FALSE
cg27389908	0.75	0.12	FALSE
cg27390009	0.77	0.14	FALSE
cg27390061	0.14	0.04	FALSE
cg27390130	0	0.04	FALSE
cg27390201	0.31	0.04	FALSE
cg27390206	0.84	0.16	FALSE
cg27390207	-0.08	0.03	FALSE
cg27390220	0.63	0.23	FALSE
cg27390229	0.07	0.02	FALSE
cg27390253	-0.16	0.11	FALSE
cg27390255	-0.08	0.05	FALSE
cg27390425	0.15	0.02	FALSE
cg27390443	0.03	0.03	FALSE
cg27390452	0.21	0.02	FALSE
cg27390496	0.42	0.05	FALSE
cg27390596	0.09	0.03	FALSE
cg27390627	0.77	0.17	FALSE
cg27390685	0.46	0.1	FALSE
cg27390701	0.1	0.03	FALSE
cg27390819	-0.17	0.09	FALSE
cg27391037	0.35	0.07	FALSE
cg27391093	0.45	0.09	FALSE
cg27391117	-0.05	0.11	FALSE
cg27391127	0.33	0.07	FALSE
cg27391191	0.07	0.05	FALSE
cg27391267	0.47	0.21	FALSE
cg27391334	0.08	0.08	FALSE
cg27391357	-0.11	0.05	FALSE
cg27391396	0.13	0.05	FALSE
cg27391399	0.19	0.04	FALSE
cg27391403	0.08	0.04	FALSE
cg27391470	-0.11	0.04	FALSE
cg27391497	0.03	0.02	FALSE
cg27391540	-0.08	0.04	FALSE
cg27391564	0.7	0.15	FALSE
cg27391627	0.48	0.08	FALSE
cg27391649	0.18	0.07	FALSE
cg27391650	0.1	0.06	FALSE
cg27391710	-0.02	0.1	FALSE
cg27391780	0.08	0.02	FALSE
cg27391816	0.67	0.24	FALSE
cg27391826	0.06	0.13	FALSE
cg27391838	-0.04	0.05	FALSE
cg27391921	-0.06	0.09	FALSE
cg27391934	0.42	0.06	FALSE
cg27391982	0.23	0.06	FALSE
cg27392024	0	0.03	FALSE
cg27392040	0.04	0.04	FALSE
cg27392242	0.12	0.03	FALSE
cg27392395	0.15	0.03	FALSE
cg27392444	0.18	0.04	FALSE
cg27392543	0.05	0.02	FALSE
cg27392551	0.25	0.06	FALSE
cg27392559	0.2	0.05	FALSE
cg27392792	0.57	0.17	FALSE
cg27392802	0.12	0.02	FALSE
cg27392804	0.09	0.06	FALSE
cg27392815	0.56	0.04	FALSE
cg27392850	-0.08	0.02	FALSE
cg27392956	-0.03	0.11	FALSE
cg27393010	0.41	0.18	FALSE
cg27393126	0.29	0.07	FALSE
cg27393146	-0.15	0.01	FALSE
cg27393162	0.66	0.09	FALSE
cg27393285	0.77	0.23	FALSE
cg27393325	-0.01	0.05	FALSE
cg27393372	0.01	0.03	FALSE
cg27393398	0.06	0.05	FALSE
cg27393462	-0.04	0.06	FALSE
cg27393487	-0.11	0.05	FALSE
cg27393502	-0.05	0.05	FALSE
cg27393573	0	0.09	FALSE
cg27393640	-0.21	0.03	FALSE
cg27393652	0.06	0.2	FALSE
cg27393667	-0.02	0.46	FALSE
cg27393726	0.74	0.11	FALSE
cg27393730	0.18	0.08	FALSE
cg27393769	-0.08	0.01	FALSE
cg27393925	-0.17	0.05	FALSE
cg27393982	0.37	0.03	FALSE
cg27394015	0.35	0.04	FALSE
cg27394057	0.06	0.03	FALSE
cg27394114	0.53	0.14	FALSE
cg27394127	0.19	0.07	FALSE
cg27394136	0.13	0.13	FALSE
cg27394203	-0.07	0.04	FALSE
cg27394418	0.26	0.07	FALSE
cg27394460	0.69	0.15	FALSE
cg27394486	0.68	0.14	FALSE
cg27394563	-0.16	0.03	FALSE
cg27394566	0.64	0.13	FALSE
cg27394794	0.26	0.09	FALSE
cg27394814	-0.07	0.09	FALSE
cg27394817	0.07	0.03	FALSE
cg27394845	0.69	0.14	FALSE
cg27394859	0.63	0.17	FALSE
cg27394962	0.06	0.03	FALSE
cg27394987	-0.24	0.03	FALSE
cg27395066	0.57	0.27	FALSE
cg27395190	0	0.06	FALSE
cg27395200	0.35	0.19	FALSE
cg27395208	0.38	0.13	FALSE
cg27395226	0.55	0.14	FALSE
cg27395288	0.27	0.11	FALSE
cg27395310	0.89	0.76	FALSE
cg27395342	0.58	0.14	FALSE
cg27395391	0.6	0.08	FALSE
cg27395440	-0.07	0.08	FALSE
cg27395450	0.19	0.05	FALSE
cg27395484	-0.07	0.06	FALSE
cg27395666	0.22	0.19	FALSE
cg27395757	0.08	0.04	FALSE
cg27395839	0.26	0.27	FALSE
cg27395891	0.21	0.08	FALSE
cg27395917	0.04	0.04	FALSE
cg27395939	-0.03	0.03	FALSE
cg27396048	0.98	0.07	FALSE
cg27396141	-0.12	0.05	FALSE
cg27396192	0.47	0.24	FALSE
cg27396284	0.37	0.13	FALSE
cg27396346	0.08	0.03	FALSE
cg27396403	0.07	0.11	FALSE
cg27396447	0.26	0.07	FALSE
cg27396578	-0.01	0.04	FALSE
cg27396583	0.03	0.04	FALSE
cg27396655	0.17	0.03	FALSE
cg27396760	-0.06	0.02	FALSE
cg27396824	0.88	0.24	FALSE
cg27396830	0.16	0.03	FALSE
cg27397114	-0.07	0.05	FALSE
cg27397236	0.1	0.08	FALSE
cg27397287	0.19	0.03	FALSE
cg27397465	-0.1	0.04	FALSE
cg27397625	0.16	0.05	FALSE
cg27397735	0.2	0.04	FALSE
cg27397757	0.43	0.05	FALSE
cg27397787	-0.14	0.35	FALSE
cg27397850	0.17	0.17	FALSE
cg27397943	0.08	0.08	FALSE
cg27397958	0.12	0.03	FALSE
cg27398230	0	0.02	FALSE
cg27398263	0.35	0.05	FALSE
cg27398283	-0.22	0.02	FALSE
cg27398294	0.1	0.04	FALSE
cg27398401	0.17	0.07	FALSE
cg27398423	0.2	0.04	FALSE
cg27398535	0.01	0.02	FALSE
cg27398720	0.71	0.2	FALSE
cg27398948	-0.05	0.06	FALSE
cg27399012	-0.02	0.02	FALSE
cg27399020	-0.2	0.03	FALSE
cg27399031	0.1	0.05	FALSE
cg27399034	-0.05	0.03	FALSE
cg27399052	0.91	0.15	FALSE
cg27399079	-0.25	0.02	FALSE
cg27399125	0.74	0.23	FALSE
cg27399297	0.38	0.07	FALSE
cg27399387	0.56	0.08	FALSE
cg27399414	0.32	0.07	FALSE
cg27399481	0.01	0.04	FALSE
cg27399753	-0.02	0.04	FALSE
cg27399895	0.98	0.72	FALSE
cg27400070	0.08	0.03	FALSE
cg27400113	-0.12	0.04	FALSE
cg27400165	0.08	0.05	FALSE
cg27400208	0.19	0.06	FALSE
cg27400216	0.17	0.09	FALSE
cg27400282	0.14	0.08	FALSE
cg27400313	0.62	0.28	FALSE
cg27400353	0.18	0.09	FALSE
cg27400447	0.06	0.08	FALSE
cg27400644	0.13	0.15	FALSE
cg27400655	0.43	0.06	FALSE
cg27400746	0.25	0.04	FALSE
cg27400772	0.34	0.25	FALSE
cg27400923	0.58	0.12	FALSE
cg27400956	0.6	0.14	FALSE
cg27401095	0.57	0.19	FALSE
cg27401116	0.03	0.03	FALSE
cg27401395	-0.08	0.04	FALSE
cg27401539	0.17	0.24	FALSE
cg27401543	0.14	0.03	FALSE
cg27401681	0.14	0.02	FALSE
cg27401698	0.12	0.03	FALSE
cg27401724	0.54	0.12	FALSE
cg27401784	-0.09	0.05	FALSE
cg27401846	0.8	0.18	FALSE
cg27401891	0.03	0.04	FALSE
cg27401945	0.69	0.25	FALSE
cg27401989	0.22	0.09	FALSE
cg27402043	0.54	0.12	FALSE
cg27402091	0.08	0.04	FALSE
cg27402180	0.25	0.04	FALSE
cg27402429	0.23	0.05	FALSE
cg27402499	0.38	0.06	FALSE
cg27402591	-0.04	0.34	FALSE
cg27402634	0.02	0.06	FALSE
cg27402713	0.33	0.11	FALSE
cg27402766	-0.14	0.06	FALSE
cg27402782	-0.05	0.02	FALSE
cg27402805	-0.03	0.05	FALSE
cg27402811	0.05	0.04	FALSE
cg27402845	0.03	0.04	FALSE
cg27402881	0.44	0.05	FALSE
cg27402883	0.06	0.06	FALSE
cg27402949	0.19	0.02	FALSE
cg27403023	0.69	0.08	FALSE
cg27403071	0.88	0.19	FALSE
cg27403098	0.21	0.07	FALSE
cg27403117	-0.03	0.02	FALSE
cg27403265	0.24	0.08	FALSE
cg27403388	-0.03	0.07	FALSE
cg27403406	0.04	0.25	FALSE
cg27403470	0.05	0.06	FALSE
cg27403609	0.79	0.15	FALSE
cg27403612	-0.03	0.05	FALSE
cg27403628	-0.03	0.03	FALSE
cg27403635	0.27	0.17	FALSE
cg27403658	0.27	0.15	FALSE
cg27403778	0.12	0.07	FALSE
cg27403810	0.1	0.03	FALSE
cg27403822	0.11	0.02	FALSE
cg27403832	0.27	0.04	FALSE
cg27404023	0.1	0.08	FALSE
cg27404050	0	0.05	FALSE
cg27404181	0.27	0.08	FALSE
cg27404186	0.94	0.25	FALSE
cg27404272	0	0.05	FALSE
cg27404351	0.53	0.12	FALSE
cg27404606	0.27	0.07	FALSE
cg27404897	0.21	0.06	FALSE
cg27404921	-0.16	0.02	FALSE
cg27405010	0.36	0.11	FALSE
cg27405086	0.23	0.01	FALSE
cg27405128	0.49	0.1	FALSE
cg27405177	-0.1	0.08	FALSE
cg27405321	-0.02	0.92	FALSE
cg27405400	-0.18	0.03	FALSE
cg27405484	0.32	0.02	FALSE
cg27405626	0.14	0.05	FALSE
cg27405644	0.08	0.03	FALSE
cg27405697	0.14	0.09	FALSE
cg27405706	0.09	0.05	FALSE
cg27405731	0.55	0.23	FALSE
cg27405732	0.72	0.22	FALSE
cg27405791	0.3	0.08	FALSE
cg27405799	-0.1	0.02	FALSE
cg27405946	-0.09	0.11	FALSE
cg27405960	0.01	0.05	FALSE
cg27405988	0.27	0.09	FALSE
cg27406070	0.97	0.43	FALSE
cg27406091	0.23	0.1	FALSE
cg27406150	-0.13	0.03	FALSE
cg27406373	-0.09	0.03	FALSE
cg27406472	0	0.02	FALSE
cg27406664	0.88	0.18	FALSE
cg27406678	-0.05	0.06	FALSE
cg27406727	0.14	0.04	FALSE
cg27406750	0.04	0.07	FALSE
cg27406823	0.31	0.15	FALSE
cg27406845	0.04	0.03	FALSE
cg27406919	0.16	0.07	FALSE
cg27406975	0.06	0.05	FALSE
cg27407147	0.44	0.19	FALSE
cg27407289	-0.05	0.12	FALSE
cg27407385	0.23	0.03	FALSE
cg27407390	-0.1	0.07	FALSE
cg27407423	0.56	0.16	FALSE
cg27407546	0.86	0.23	FALSE
cg27407707	0.21	0.03	FALSE
cg27407935	0.43	0.2	FALSE
cg27408184	0.25	0.06	FALSE
cg27408238	0.01	0.03	FALSE
cg27408262	0.1	0.12	FALSE
cg27408285	0.33	0.25	FALSE
cg27408345	-0.05	0.13	FALSE
cg27408398	-0.03	0.07	FALSE
cg27408540	0.17	0.06	FALSE
cg27408541	0.39	0.24	FALSE
cg27408637	0.18	0.02	FALSE
cg27408683	0.15	0.04	FALSE
cg27408765	0.13	0.03	FALSE
cg27408887	0.05	0.04	FALSE
cg27408897	0.62	0.16	FALSE
cg27409012	0.1	0.02	FALSE
cg27409015	0.4	0.22	FALSE
cg27409113	0.41	0.05	FALSE
cg27409129	-0.04	0.03	FALSE
cg27409401	0.38	0.06	FALSE
cg27409478	0.8	0.24	FALSE
cg27409484	0.2	0.1	FALSE
cg27409499	-0.07	0.03	FALSE
cg27409514	0.14	0.05	FALSE
cg27409650	-0.11	0.03	FALSE
cg27409761	0.2	0.03	FALSE
cg27409770	0.23	0.03	FALSE
cg27409771	0.69	0.18	FALSE
cg27409802	0.2	0.06	FALSE
cg27409870	-0.04	0.12	FALSE
cg27409974	-0.14	0.03	FALSE
cg27409991	0.51	0.09	FALSE
cg27410012	0.14	0.03	FALSE
cg27410091	0.29	0.15	FALSE
cg27410136	0.09	0.07	FALSE
cg27410165	0.02	0.03	FALSE
cg27410186	0.04	0.04	FALSE
cg27410337	0.23	0.04	FALSE
cg27410383	0.11	0.04	FALSE
cg27410449	0.17	0.07	FALSE
cg27410595	0.52	0.09	FALSE
cg27410601	0.48	0.08	FALSE
cg27410679	0.44	0.16	FALSE
cg27410700	0.01	0.04	FALSE
cg27410756	0.21	0.02	FALSE
cg27410828	0.52	0.1	FALSE
cg27410837	0.18	0.02	FALSE
cg27411220	0.09	0.06	FALSE
cg27411298	0.45	0.46	FALSE
cg27411370	0.14	0.67	FALSE
cg27411450	0.16	0.03	FALSE
cg27411547	0.23	0.01	FALSE
cg27411706	0.01	0.13	FALSE
cg27411746	0.19	0.05	FALSE
cg27411906	0.14	0.04	FALSE
cg27412025	0.26	0.05	FALSE
cg27412093	0.17	0.05	FALSE
cg27412268	0.05	0.04	FALSE
cg27412284	-0.01	0.05	FALSE
cg27412310	-0.09	0.03	FALSE
cg27412506	-0.01	0.03	FALSE
cg27412680	0.12	0.06	FALSE
cg27412902	0.04	0.03	FALSE
cg27412987	0.08	0.08	FALSE
cg27413008	0.5	0.12	FALSE
cg27413025	0.58	0.14	FALSE
cg27413118	0.25	0.04	FALSE
cg27413230	0.05	0.05	FALSE
cg27413316	0.35	0.04	FALSE
cg27413385	0.13	0.08	FALSE
cg27413396	0.12	0.1	FALSE
cg27413421	0.69	0.16	FALSE
cg27413430	0.25	0.03	FALSE
cg27413508	0.61	0.19	FALSE
cg27413539	-0.01	0.01	FALSE
cg27413543	0.15	0.04	FALSE
cg27413563	0.74	0.17	FALSE
cg27413603	0.51	0.04	FALSE
cg27413632	-0.18	0.07	FALSE
cg27413643	0.82	0.38	FALSE
cg27413732	0.19	0.02	FALSE
cg27413820	0	0.03	FALSE
cg27413928	0.39	0.05	FALSE
cg27414233	0.03	0.02	FALSE
cg27414263	0.09	0.03	FALSE
cg27414481	0.66	0.11	FALSE
cg27414512	0.08	0.03	FALSE
cg27414655	0.31	0.07	FALSE
cg27414860	0.15	0.03	FALSE
cg27414863	-0.25	0.02	FALSE
cg27414868	0.82	0.97	TRUE
cg27414885	0.25	0.06	FALSE
cg27415006	0.13	0.04	FALSE
cg27415032	0.32	0.41	FALSE
cg27415214	0.05	0.05	FALSE
cg27415283	0.07	0.03	FALSE
cg27415324	0.49	0.12	FALSE
cg27415425	0.07	0.06	FALSE
cg27415552	0.59	0.27	FALSE
cg27415899	0.15	0.02	FALSE
cg27415969	-0.02	0.04	FALSE
cg27416067	-0.16	0.04	FALSE
cg27416171	0.7	0.11	FALSE
cg27416189	0.11	0.03	FALSE
cg27416247	0.49	0.06	FALSE
cg27416261	0.85	0.23	FALSE
cg27416283	0.01	0.08	FALSE
cg27416337	0.2	0.26	FALSE
cg27416372	0.42	0.09	FALSE
cg27416412	0.13	0.08	FALSE
cg27416437	0.04	0.03	FALSE
cg27416489	0.19	0.32	FALSE
cg27416576	0.16	0.02	FALSE
cg27416721	0.44	0.1	FALSE
cg27416749	0.38	0.06	FALSE
cg27416847	-0.1	0.17	FALSE
cg27416848	0.01	0.05	FALSE
cg27416898	0.5	0.08	FALSE
cg27416948	-0.07	0.08	FALSE
cg27416957	0.01	0.06	FALSE
cg27417031	0.01	0.03	FALSE
cg27417294	0.84	0.17	FALSE
cg27417526	0.13	0.03	FALSE
cg27417537	-0.01	0.04	FALSE
cg27417578	-0.07	0.04	FALSE
cg27417606	0.32	0.1	FALSE
cg27417609	0.18	0.09	FALSE
cg27417659	-0.15	0.01	FALSE
cg27417717	0.15	0.05	FALSE
cg27417749	-0.13	0.05	FALSE
cg27417846	0.08	0.02	FALSE
cg27417922	-0.04	0.21	FALSE
cg27417926	0.44	0.09	FALSE
cg27417997	0.67	0.39	FALSE
cg27418099	0.03	0.05	FALSE
cg27418204	0.07	0.04	FALSE
cg27418217	0.26	0.12	FALSE
cg27418402	0.4	0.08	FALSE
cg27418434	0.13	0.04	FALSE
cg27418500	0.08	0.05	FALSE
cg27418564	0.02	0.12	FALSE
cg27418586	0.43	0.05	FALSE
cg27418687	-0.04	0.05	FALSE
cg27418894	0.12	0.04	FALSE
cg27418895	0.15	0.05	FALSE
cg27419024	0.04	0.06	FALSE
cg27419075	0.19	0.04	FALSE
cg27419119	0.02	0.03	FALSE
cg27419217	-0.07	0.06	FALSE
cg27419327	0.83	0.22	FALSE
cg27419330	-0.06	0.04	FALSE
cg27419419	0.19	0.04	FALSE
cg27419470	-0.15	0.06	FALSE
cg27419474	0.13	0.02	FALSE
cg27419860	0.78	0.22	FALSE
cg27420005	0.05	0.04	FALSE
cg27420049	0.25	0.06	FALSE
cg27420123	0.44	0.1	FALSE
cg27420135	0.9	0.26	FALSE
cg27420156	-0.18	0.04	FALSE
cg27420224	0.11	0.02	FALSE
cg27420236	0.22	0.07	FALSE
cg27420264	0.05	0.12	FALSE
cg27420361	-0.1	0.03	FALSE
cg27420365	0.87	0.13	FALSE
cg27420415	0.25	0.09	FALSE
cg27420520	-0.01	0.04	FALSE
cg27420590	0.83	0.14	FALSE
cg27420674	0.42	0.14	FALSE
cg27420736	0.07	0.07	FALSE
cg27420922	0.87	0.2	FALSE
cg27421105	0.51	0.14	FALSE
cg27421117	-0.01	0.09	FALSE
cg27421267	0.77	0.3	FALSE
cg27421291	0.28	0.06	FALSE
cg27421298	0.25	0.05	FALSE
cg27421308	0.18	0.02	FALSE
cg27421491	0.1	0.15	FALSE
cg27421679	0.21	0.05	FALSE
cg27421742	0.36	0.2	FALSE
cg27421810	0.83	0.2	FALSE
cg27421939	0.29	0.04	FALSE
cg27422141	0.54	0.07	FALSE
cg27422311	-0.02	0.04	FALSE
cg27422345	0.23	0.09	FALSE
cg27422348	0.41	0.27	FALSE
cg27422372	0.33	0.04	FALSE
cg27422407	0.11	0.04	FALSE
cg27422420	0.07	0.06	FALSE
cg27422467	0.27	0.08	FALSE
cg27422496	0.29	0.05	FALSE
cg27422507	0.54	0.16	FALSE
cg27422556	0.14	0.05	FALSE
cg27422581	0.02	0.04	FALSE
cg27422678	-0.08	0.05	FALSE
cg27422721	0.43	0.08	FALSE
cg27422722	0.2	0.04	FALSE
cg27422759	0.24	0.04	FALSE
cg27422807	0.59	0.04	FALSE
cg27422872	0.48	0.06	FALSE
cg27423027	-0.22	0.04	FALSE
cg27423177	0.19	0.23	FALSE
cg27423208	-0.14	0.04	FALSE
cg27423216	0.83	0.26	FALSE
cg27423228	0.23	0.15	FALSE
cg27423238	0.03	0.02	FALSE
cg27423323	0.22	0.09	FALSE
cg27423357	0.03	0.08	FALSE
cg27423411	0.07	0.04	FALSE
cg27423445	0.83	0.24	FALSE
cg27423510	0.26	0.03	FALSE
cg27423627	0.25	0.15	FALSE
cg27423692	0.41	0.12	FALSE
cg27423729	0.4	0.06	FALSE
cg27423739	-0.15	0.05	FALSE
cg27423838	0.33	0.13	FALSE
cg27423903	0.09	0.09	FALSE
cg27423920	0.15	0.06	FALSE
cg27423959	0.98	0.65	FALSE
cg27424148	-0.09	0.22	FALSE
cg27424206	0.46	0.07	FALSE
cg27424226	-0.08	0.06	FALSE
cg27424244	0.35	0.05	FALSE
cg27424322	-0.08	0.06	FALSE
cg27424326	0.44	0.06	FALSE
cg27424447	0.22	0.08	FALSE
cg27424675	-0.01	0.02	FALSE
cg27424692	-0.02	0.11	FALSE
cg27424741	0.07	0.03	FALSE
cg27424853	0.72	0.15	FALSE
cg27424906	0.91	0.19	FALSE
cg27424995	0.31	0.26	FALSE
cg27425136	-0.06	0.04	FALSE
cg27425146	0.08	0.03	FALSE
cg27425166	0.1	0.03	FALSE
cg27425169	0.5	0.08	FALSE
cg27425193	0.13	0.04	FALSE
cg27425228	-0.08	0.03	FALSE
cg27425262	0.84	0.3	FALSE
cg27425263	0.1	0.04	FALSE
cg27425314	0.13	0.21	FALSE
cg27425327	0.82	0.2	FALSE
cg27425383	-0.09	0.07	FALSE
cg27425413	0.29	0.05	FALSE
cg27425452	0.12	0.05	FALSE
cg27425459	0.06	0.08	FALSE
cg27425612	0.1	0.07	FALSE
cg27425700	0.05	0.04	FALSE
cg27425709	0.01	0.04	FALSE
cg27425755	0.01	0.03	FALSE
cg27425784	0.77	0.16	FALSE
cg27425841	-0.03	0.05	FALSE
cg27425996	0.39	0.07	FALSE
cg27426044	0.41	0.07	FALSE
cg27426045	-0.01	0.04	FALSE
cg27426082	0.14	0.12	FALSE
cg27426146	0.73	0.17	FALSE
cg27426151	0.18	0.04	FALSE
cg27426220	-0.08	0.03	FALSE
cg27426287	0.03	0.07	FALSE
cg27426340	0.06	0.05	FALSE
cg27426351	0.66	0.14	FALSE
cg27426425	-0.08	0.02	FALSE
cg27426436	0.82	0.16	FALSE
cg27426442	0.46	0.08	FALSE
cg27426500	0.08	0.03	FALSE
cg27426707	0.15	0.03	FALSE
cg27426824	-0.1	0.05	FALSE
cg27426882	0.67	0.22	FALSE
cg27426921	0.49	0.11	FALSE
cg27427051	-0.12	0.03	FALSE
cg27427054	0.1	0.05	FALSE
cg27427207	0.18	0.04	FALSE
cg27427227	0.07	0.04	FALSE
cg27427234	-0.09	0.05	FALSE
cg27427318	0.73	0.18	FALSE
cg27427357	-0.09	0.1	FALSE
cg27427369	0.05	0.04	FALSE
cg27427514	0.97	0.62	FALSE
cg27427527	0.24	0.04	FALSE
cg27427565	0.11	0.06	FALSE
cg27427581	0.76	0.19	FALSE
cg27427743	0.8	0.26	FALSE
cg27427908	-0.02	0.03	FALSE
cg27428051	0.01	0.14	FALSE
cg27428101	0.11	0.13	FALSE
cg27428104	0.24	0.18	FALSE
cg27428129	0.11	0.04	FALSE
cg27428208	-0.03	0.04	FALSE
cg27428304	0.23	0.04	FALSE
cg27428414	0.36	0.1	FALSE
cg27428418	-0.21	0.04	FALSE
cg27428520	0.27	0.07	FALSE
cg27428551	0.34	0.28	FALSE
cg27428578	0.12	0.08	FALSE
cg27428603	-0.02	0.04	FALSE
cg27428633	-0.09	0.06	FALSE
cg27428660	0.42	0.03	FALSE
cg27428708	0.67	0.13	FALSE
cg27428744	-0.13	0.02	FALSE
cg27428785	0.39	0.07	FALSE
cg27428856	0.53	0.07	FALSE
cg27428948	-0.04	0.07	FALSE
cg27429080	0.64	0.13	FALSE
cg27429106	-0.13	0.02	FALSE
cg27429194	0.15	0.12	FALSE
cg27429220	-0.04	0.03	FALSE
cg27429258	0.12	0.04	FALSE
cg27429313	0.13	0.07	FALSE
cg27429507	-0.05	0.03	FALSE
cg27429627	-0.05	0.03	FALSE
cg27429663	0.15	0.1	FALSE
cg27429749	0.14	0.11	FALSE
cg27429783	0	0.08	FALSE
cg27429799	0.09	0.03	FALSE
cg27429832	0.06	0.05	FALSE
cg27429917	-0.07	0.04	FALSE
cg27430053	0.14	0.02	FALSE
cg27430182	0.02	0.02	FALSE
cg27430293	0.71	0.25	FALSE
cg27430369	-0.25	0.05	FALSE
cg27430402	-0.35	0.03	FALSE
cg27430444	0.06	0.05	FALSE
cg27430465	-0.05	0.08	FALSE
cg27430493	-0.21	0.04	FALSE
cg27430561	0.28	0.19	FALSE
cg27430624	0.09	0.03	FALSE
cg27430637	0.51	0.15	FALSE
cg27430662	-0.02	0.02	FALSE
cg27430682	0.24	0.03	FALSE
cg27430686	0	0.05	FALSE
cg27430961	0.15	0.09	FALSE
cg27430977	0.24	0.09	FALSE
cg27431037	0.18	0.12	FALSE
cg27431150	-0.04	0.02	FALSE
cg27431182	0.54	0.06	FALSE
cg27431234	-0.08	0.04	FALSE
cg27431237	0.05	0.11	FALSE
cg27431247	0.29	0.03	FALSE
cg27431274	0.48	0.07	FALSE
cg27431396	0	0.04	FALSE
cg27431500	-0.08	0.02	FALSE
cg27431545	0.3	0.05	FALSE
cg27431587	-0.11	0.04	FALSE
cg27431596	0.64	0.1	FALSE
cg27431625	-0.17	0.09	FALSE
cg27431671	0.47	0.11	FALSE
cg27431761	0.93	0.38	FALSE
cg27431781	-0.06	0.03	FALSE
cg27431859	0.17	0.02	FALSE
cg27431877	0.11	0.06	FALSE
cg27431918	-0.14	0.06	FALSE
cg27432036	0.46	0.12	FALSE
cg27432085	0.74	0.33	FALSE
cg27432242	0.43	0.17	FALSE
cg27432331	-0.02	0.03	FALSE
cg27432477	0.01	0.03	FALSE
cg27432596	0.19	0.05	FALSE
cg27432604	0.8	0.13	FALSE
cg27432653	0.28	0.11	FALSE
cg27432826	0.14	0.15	FALSE
cg27432847	0.08	0.07	FALSE
cg27432864	0.12	0.02	FALSE
cg27433031	0	0.08	FALSE
cg27433062	-0.07	0.06	FALSE
cg27433395	-0.01	0.09	FALSE
cg27433451	0.27	0.04	FALSE
cg27433479	0.58	0.99	FALSE
cg27433482	0.42	0.08	FALSE
cg27433516	0.05	0.03	FALSE
cg27433759	-0.02	0.06	FALSE
cg27433898	-0.17	0.06	FALSE
cg27433934	0.15	0.1	FALSE
cg27434072	-0.02	0.08	FALSE
cg27434086	0.22	0.11	FALSE
cg27434149	0.8	0.25	FALSE
cg27434233	0.02	0.04	FALSE
cg27434245	0.2	0.05	FALSE
cg27434249	0.38	0.1	FALSE
cg27434351	0	0.03	FALSE
cg27434368	0.52	0.16	FALSE
cg27434467	-0.2	0.04	FALSE
cg27434487	0.84	0.2	FALSE
cg27434509	0.34	0.14	FALSE
cg27434584	-0.09	0.04	FALSE
cg27434863	0.08	0.04	FALSE
cg27434954	0.1	0.02	FALSE
cg27434984	0.34	0.11	FALSE
cg27434993	0.05	0.06	FALSE
cg27435103	-0.09	0.04	FALSE
cg27435126	0.14	0.05	FALSE
cg27435133	0.2	0.03	FALSE
cg27435138	0.43	0.05	FALSE
cg27435467	-0.01	0.42	FALSE
cg27435498	0.54	0.11	FALSE
cg27435646	0.35	0.08	FALSE
cg27435660	0.39	0.1	FALSE
cg27435903	0.23	0.07	FALSE
cg27436003	0.47	0.17	FALSE
cg27436044	-0.1	0.04	FALSE
cg27436056	-0.18	0.04	FALSE
cg27436118	0.48	0.22	FALSE
cg27436184	0.21	0.05	FALSE
cg27436190	-0.03	0.01	FALSE
cg27436259	-0.09	0.02	FALSE
cg27436264	0.27	0.07	FALSE
cg27436286	0.32	0.18	FALSE
cg27436324	0.15	0.04	FALSE
cg27436579	0.14	0.04	FALSE
cg27436603	0.08	0.04	FALSE
cg27436940	0.61	0.18	FALSE
cg27436952	0.12	0.08	FALSE
cg27436995	0.93	0.7	FALSE
cg27437222	0.35	0.06	FALSE
cg27437413	0.06	0.04	FALSE
cg27437445	0.03	0.02	FALSE
cg27437510	-0.05	0.01	FALSE
cg27437526	0.02	0.04	FALSE
cg27437721	0.04	0.07	FALSE
cg27437806	0.02	0.03	FALSE
cg27437823	0.15	0.05	FALSE
cg27437868	0.14	0.06	FALSE
cg27437944	0.48	0.09	FALSE
cg27438128	0.28	0.1	FALSE
cg27438152	0.9	0.4	FALSE
cg27438218	0.73	0.14	FALSE
cg27438225	-0.1	0.03	FALSE
cg27438425	0.67	0.23	FALSE
cg27438456	0.21	0.04	FALSE
cg27438690	-0.09	0.07	FALSE
cg27438754	-0.15	0.03	FALSE
cg27438756	0.07	0.04	FALSE
cg27438798	0.01	0.08	FALSE
cg27438832	0.22	0.06	FALSE
cg27438841	0.15	0.03	FALSE
cg27438854	0.44	0.08	FALSE
cg27438889	0.54	0.09	FALSE
cg27439042	0.15	0.05	FALSE
cg27439292	-0.08	0.04	FALSE
cg27439396	0.01	0.03	FALSE
cg27439427	-0.05	0.02	FALSE
cg27439456	0.36	0.32	FALSE
cg27439474	-0.1	0.05	FALSE
cg27439480	0.64	0.09	FALSE
cg27439566	-0.23	0.04	FALSE
cg27439964	0.16	0.03	FALSE
cg27440002	-0.11	0.05	FALSE
cg27440050	-0.03	0.34	FALSE
cg27440150	-0.06	0.04	FALSE
cg27440283	0.31	0.05	FALSE
cg27440523	-0.15	0.04	FALSE
cg27440574	0.29	0.05	FALSE
cg27440592	0.29	0.07	FALSE
cg27440594	0.07	0.04	FALSE
cg27440715	0.17	0.05	FALSE
cg27440751	0.24	0.15	FALSE
cg27440965	-0.11	0.12	FALSE
cg27440995	0.03	0.04	FALSE
cg27441048	0.68	0.15	FALSE
cg27441058	0.05	0.02	FALSE
cg27441114	0.32	0.2	FALSE
cg27441138	0.6	0.14	FALSE
cg27441182	-0.12	0.1	FALSE
cg27441228	0.01	0.01	FALSE
cg27441354	0.29	0.32	FALSE
cg27441384	-0.07	0.04	FALSE
cg27441409	0.55	0.09	FALSE
cg27441455	0.07	0.02	FALSE
cg27441486	0.36	0.13	FALSE
cg27441551	-0.11	0.02	FALSE
cg27441689	0.03	0.07	FALSE
cg27441858	0.17	0.02	FALSE
cg27442047	-0.15	0.03	FALSE
cg27442054	-0.07	0.03	FALSE
cg27442140	0.17	0.11	FALSE
cg27442164	0.21	0.12	FALSE
cg27442308	0.21	0.04	FALSE
cg27442349	0.23	0.06	FALSE
cg27442412	0.04	0.08	FALSE
cg27442478	0.15	0.11	FALSE
cg27442580	0.07	0.05	FALSE
cg27442613	-0.04	0.04	FALSE
cg27442616	0.11	0.04	FALSE
cg27442676	-0.08	0.04	FALSE
cg27442805	0.07	0.06	FALSE
cg27442839	-0.09	0.03	FALSE
cg27442931	0.04	0.07	FALSE
cg27443071	0.62	0.23	FALSE
cg27443224	0.52	0.12	FALSE
cg27443265	-0.1	0.04	FALSE
cg27443373	-0.03	0.07	FALSE
cg27443567	0.55	0.07	FALSE
cg27443662	0.03	0.03	FALSE
cg27443693	-0.02	0.04	FALSE
cg27443779	0.18	0.05	FALSE
cg27443844	-0.13	0.05	FALSE
cg27443878	-0.17	0.03	FALSE
cg27444062	0.22	0.08	FALSE
cg27444150	0.47	0.02	FALSE
cg27444290	-0.07	0.02	FALSE
cg27444383	0.24	0.02	FALSE
cg27444414	-0.13	0.04	FALSE
cg27444437	0.64	0.24	FALSE
cg27444609	-0.02	0.03	FALSE
cg27444644	0	0.09	FALSE
cg27444651	0.03	0.02	FALSE
cg27444683	0.58	0.12	FALSE
cg27444744	0.14	0.14	FALSE
cg27444751	0.08	0.03	FALSE
cg27444789	-0.03	0.03	FALSE
cg27444899	0.01	0.02	FALSE
cg27444913	0.32	0.06	FALSE
cg27444940	-0.1	0.08	FALSE
cg27444994	0.24	0.1	FALSE
cg27445005	-0.16	0.02	FALSE
cg27445106	-0.14	0.02	FALSE
cg27445169	0.35	0.03	FALSE
cg27445177	-0.17	0.04	FALSE
cg27445265	-0.14	0.05	FALSE
cg27445278	0.14	0.04	FALSE
cg27445281	-0.05	0.04	FALSE
cg27445347	0.41	0.1	FALSE
cg27445386	0.2	0.09	FALSE
cg27445400	-0.05	0.03	FALSE
cg27445522	0.24	0.03	FALSE
cg27445557	0.04	0.04	FALSE
cg27445792	-0.07	0.03	FALSE
cg27445883	0.29	0.08	FALSE
cg27445893	0.22	0.05	FALSE
cg27445931	0.09	0.08	FALSE
cg27446005	0.48	0.09	FALSE
cg27446047	0.2	0.05	FALSE
cg27446185	0.27	0.11	FALSE
cg27446233	0.05	0.04	FALSE
cg27446442	-0.03	0.05	FALSE
cg27446485	0.24	0.03	FALSE
cg27446566	0.21	0.02	FALSE
cg27446570	-0.2	0.03	FALSE
cg27446573	-0.02	0.02	FALSE
cg27446671	0.07	0.04	FALSE
cg27446832	0.09	0.08	FALSE
cg27447053	0.1	0.03	FALSE
cg27447131	0.05	0.06	FALSE
cg27447165	-0.26	0.07	FALSE
cg27447219	-0.15	0.05	FALSE
cg27447254	-0.02	0.08	FALSE
cg27447286	0.31	0.04	FALSE
cg27447296	0.65	0.12	FALSE
cg27447477	0.36	0.07	FALSE
cg27447495	0.11	0.05	FALSE
cg27447557	0.54	0.02	FALSE
cg27447599	0.26	0.16	FALSE
cg27447677	-0.07	0.05	FALSE
cg27447689	0.09	0.03	FALSE
cg27447696	0.24	0.1	FALSE
cg27447740	0.32	0.06	FALSE
cg27447746	0.15	0.03	FALSE
cg27447753	-0.11	0.07	FALSE
cg27447868	0.46	0.01	FALSE
cg27447874	0.49	0.09	FALSE
cg27447918	-0.13	0.09	FALSE
cg27448015	0.24	0.04	FALSE
cg27448110	0.12	0.06	FALSE
cg27448161	0.23	0.07	FALSE
cg27448433	0.73	0.35	FALSE
cg27448496	0.37	0.06	FALSE
cg27448532	0.46	0.25	FALSE
cg27448574	0.28	0.03	FALSE
cg27448595	-0.17	0.02	FALSE
cg27448950	0.26	0.05	FALSE
cg27449007	0.04	0.03	FALSE
cg27449030	0.03	0.05	FALSE
cg27449041	0.13	0.13	FALSE
cg27449114	0.19	0.03	FALSE
cg27449131	-0.25	0.02	FALSE
cg27449150	0.39	0.18	FALSE
cg27449200	0.62	0.21	FALSE
cg27449255	0.12	0.03	FALSE
cg27449258	0.39	0.07	FALSE
cg27449328	0.11	0.06	FALSE
cg27449352	0.19	0.04	FALSE
cg27449360	0.02	0.07	FALSE
cg27449489	0.31	0.16	FALSE
cg27449507	0.56	0.32	FALSE
cg27449572	0.33	0.24	FALSE
cg27449651	0.03	0.19	FALSE
cg27449660	0.1	0.02	FALSE
cg27449703	-0.01	0.14	FALSE
cg27449793	0.39	0.05	FALSE
cg27449836	0.54	0.09	FALSE
cg27449864	0.14	0.05	FALSE
cg27449959	0.29	0.07	FALSE
cg27449973	0.18	0.07	FALSE
cg27449975	0.03	0.03	FALSE
cg27450010	0.37	0.13	FALSE
cg27450153	-0.09	0.1	FALSE
cg27450292	0.04	0.06	FALSE
cg27450499	0	0.04	FALSE
cg27450557	-0.07	0.06	FALSE
cg27450667	0.49	0.03	FALSE
cg27450668	0.51	0.07	FALSE
cg27450688	0.08	0.06	FALSE
cg27450744	0.99	0.65	FALSE
cg27450867	0.15	0.05	FALSE
cg27450924	0.09	0.04	FALSE
cg27450976	-0.18	0.06	FALSE
cg27451118	-0.23	0.04	FALSE
cg27451230	0.04	0.03	FALSE
cg27451362	0.74	0.24	FALSE
cg27451450	0.16	0.1	FALSE
cg27451484	0.18	0.14	FALSE
cg27451508	-0.09	0.04	FALSE
cg27451521	0.14	0.1	FALSE
cg27451524	0.91	0.31	FALSE
cg27451531	-0.11	0.06	FALSE
cg27451550	-0.15	0.03	FALSE
cg27451587	0.47	0.1	FALSE
cg27451610	0.59	0.16	FALSE
cg27451672	-0.08	0.03	FALSE
cg27451843	-0.18	0.05	FALSE
cg27451920	0.22	0.05	FALSE
cg27452082	0.09	0.04	FALSE
cg27452109	-0.09	0.04	FALSE
cg27452117	0.47	0.11	FALSE
cg27452156	-0.04	0.04	FALSE
cg27452185	0.08	0.01	FALSE
cg27452217	-0.04	0.07	FALSE
cg27452255	0.96	0.98	FALSE
cg27452278	0.49	0.1	FALSE
cg27452341	0.05	0.03	FALSE
cg27452451	0.12	0.03	FALSE
cg27452651	0.35	0.05	FALSE
cg27452670	0.19	0.06	FALSE
cg27452691	0.83	0.16	FALSE
cg27452732	-0.01	0.03	FALSE
cg27452844	0.21	0.05	FALSE
cg27452868	-0.04	0.11	FALSE
cg27452922	0.22	0.04	FALSE
cg27452939	0.7	0.13	FALSE
cg27452943	0.39	0.06	FALSE
cg27453036	-0.09	0.04	FALSE
cg27453237	0.18	0.09	FALSE
cg27453301	0.05	0.02	FALSE
cg27453365	0.52	0.09	FALSE
cg27453479	0.2	0.04	FALSE
cg27453492	0.34	0.07	FALSE
cg27453606	0.21	0.05	FALSE
cg27453745	0.29	0.07	FALSE
cg27453857	0.32	0.14	FALSE
cg27453922	-0.01	0.03	FALSE
cg27454102	0.31	0.05	FALSE
cg27454136	0.18	0.1	FALSE
cg27454298	0.12	0.05	FALSE
cg27454300	-0.01	0.03	FALSE
cg27454316	0.07	0.1	FALSE
cg27454412	0.64	0.24	FALSE
cg27454540	0.03	0.04	FALSE
cg27454589	-0.18	0.07	FALSE
cg27454679	-0.03	0.03	FALSE
cg27454698	0.03	0.1	FALSE
cg27454780	-0.17	0.07	FALSE
cg27454789	-0.16	0.02	FALSE
cg27454793	0.25	0.1	FALSE
cg27454842	0.36	0.05	FALSE
cg27454883	0.15	0.12	FALSE
cg27454894	0.11	0.05	FALSE
cg27454946	-0.13	0.03	FALSE
cg27455017	0.89	0.21	FALSE
cg27455049	0	0.04	FALSE
cg27455061	0.06	0.04	FALSE
cg27455098	0.87	0.16	FALSE
cg27455331	-0.03	0.04	FALSE
cg27455540	0.38	0.19	FALSE
cg27455578	0.69	0.27	FALSE
cg27455606	0.59	0.1	FALSE
cg27455613	0.09	0.06	FALSE
cg27455640	0.13	0.06	FALSE
cg27455781	0.51	0.12	FALSE
cg27455796	0.33	0.05	FALSE
cg27455890	0.73	0.23	FALSE
cg27455918	-0.04	0.23	FALSE
cg27456111	0.08	0.1	FALSE
cg27456185	0.02	0.04	FALSE
cg27456203	-0.09	0.1	FALSE
cg27456220	0.26	0.06	FALSE
cg27456407	-0.11	0.04	FALSE
cg27456468	0.24	0.09	FALSE
cg27456487	0.43	0.16	FALSE
cg27456561	0.46	0.13	FALSE
cg27456707	-0.04	0.02	FALSE
cg27456769	-0.01	0.08	FALSE
cg27456885	0.14	0.18	FALSE
cg27456945	0.31	0.05	FALSE
cg27457078	0.51	0.04	FALSE
cg27457105	0.26	0.02	FALSE
cg27457169	0.34	0.02	FALSE
cg27457191	0.49	0.16	FALSE
cg27457239	-0.16	0.04	FALSE
cg27457284	0.39	0.07	FALSE
cg27457290	-0.05	0.24	FALSE
cg27457323	-0.04	0.04	FALSE
cg27457339	0.04	0.03	FALSE
cg27457427	0.11	0.03	FALSE
cg27457457	0.12	0.11	FALSE
cg27457631	0.01	0.05	FALSE
cg27457698	0.57	0.07	FALSE
cg27457921	0.36	0.15	FALSE
cg27457925	-0.03	0.03	FALSE
cg27457941	-0.02	0.04	FALSE
cg27458060	-0.01	0.03	FALSE
cg27458152	-0.08	0.04	FALSE
cg27458265	0.18	0.07	FALSE
cg27458475	0.06	0.04	FALSE
cg27458485	0.55	0.04	FALSE
cg27458549	-0.12	0.08	FALSE
cg27458631	-0.09	0.03	FALSE
cg27458888	0.59	0.05	FALSE
cg27458987	0.57	0.25	FALSE
cg27459121	0.13	0.07	FALSE
cg27459281	-0.08	0.04	FALSE
cg27459353	0.42	0.1	FALSE
cg27459381	0.12	0.03	FALSE
cg27459435	0.14	0.05	FALSE
cg27459437	0.02	0.02	FALSE
cg27459529	0.35	0.16	FALSE
cg27459753	0.24	0.02	FALSE
cg27459981	-0.2	0.03	FALSE
cg27460056	-0.03	0.03	FALSE
cg27460526	0.03	0.08	FALSE
cg27460531	0.36	0.07	FALSE
cg27460534	0.14	0.07	FALSE
cg27460547	0.26	0.11	FALSE
cg27460715	0.34	0.05	FALSE
cg27460734	-0.08	0.03	FALSE
cg27460824	-0.02	0.06	FALSE
cg27460943	0.03	0.09	FALSE
cg27461196	0.5	0.14	FALSE
cg27461200	-0.07	0.05	FALSE
cg27461213	0.31	0.07	FALSE
cg27461254	0.42	0.14	FALSE
cg27461259	0.61	0.21	FALSE
cg27461542	-0.12	0.03	FALSE
cg27461733	0.11	0.04	FALSE
cg27461800	0	0.24	FALSE
cg27461824	0.31	0.07	FALSE
cg27461883	-0.05	0.03	FALSE
cg27462051	-0.11	0.02	FALSE
cg27462210	0.1	0.06	FALSE
cg27462371	0.06	0.02	FALSE
cg27462398	-0.13	0.05	FALSE
cg27462405	0.22	0.04	FALSE
cg27462418	0.17	0.07	FALSE
cg27462475	0.33	0.07	FALSE
cg27462497	-0.14	0.02	FALSE
cg27462519	0.82	0.3	FALSE
cg27462820	-0.02	0.02	FALSE
cg27462867	0.04	0.02	FALSE
cg27462969	0.23	0.02	FALSE
cg27462975	0.88	0.31	FALSE
cg27462988	0.14	0.04	FALSE
cg27463181	0.5	0.09	FALSE
cg27463447	0.24	0.1	FALSE
cg27463491	0.15	0.04	FALSE
cg27463515	-0.01	0.04	FALSE
cg27463736	0.23	0.04	FALSE
cg27463749	0.26	0.06	FALSE
cg27463760	0.02	0.23	FALSE
cg27463953	-0.27	0.03	FALSE
cg27464062	0.18	0.05	FALSE
cg27464065	0.41	0.1	FALSE
cg27464104	0.14	0.13	FALSE
cg27464144	-0.07	0.05	FALSE
cg27464157	0.12	0.03	FALSE
cg27464184	0.35	0.13	FALSE
cg27464296	-0.21	0.03	FALSE
cg27464311	0.03	0.09	FALSE
cg27464490	0.22	0.03	FALSE
cg27464657	0.34	0.03	FALSE
cg27464755	-0.04	0.05	FALSE
cg27464846	0.75	0.24	FALSE
cg27465055	0.04	0.02	FALSE
cg27465263	-0.06	0.19	FALSE
cg27465275	0.4	0.05	FALSE
cg27465357	-0.19	0.02	FALSE
cg27465384	-0.01	0.02	FALSE
cg27465566	0.17	0.05	FALSE
cg27465569	0.26	0.06	FALSE
cg27465618	0.29	0.06	FALSE
cg27465717	0.15	0.03	FALSE
cg27465746	0.47	0.1	FALSE
cg27465849	0.39	0.05	FALSE
cg27465858	0.1	0.09	FALSE
cg27465994	0.02	0.06	FALSE
cg27466042	-0.11	0.05	FALSE
cg27466104	-0.11	0.08	FALSE
cg27466129	0.48	0.26	FALSE
cg27466235	-0.02	0.05	FALSE
cg27466237	0.29	0.04	FALSE
cg27466532	0.44	0.18	FALSE
cg27466615	-0.08	0.02	FALSE
cg27466709	0.24	0.1	FALSE
cg27466766	0.48	0.07	FALSE
cg27467005	0.19	0.03	FALSE
cg27467076	0.06	0.05	FALSE
cg27467249	0	0.06	FALSE
cg27467275	0.88	0.3	FALSE
cg27467282	0.62	0.08	FALSE
cg27467358	0.22	0.05	FALSE
cg27467383	0	0.03	FALSE
cg27467516	0.41	0.07	FALSE
cg27467552	0.78	0.24	FALSE
cg27467734	0.09	0.1	FALSE
cg27467787	-0.04	0.06	FALSE
cg27467803	0.12	0.22	FALSE
cg27467876	0.99	0.96	FALSE
cg27467929	0.42	0.09	FALSE
cg27467996	0.21	0.03	FALSE
cg27468145	0.19	0.09	FALSE
cg27468224	0.09	0.05	FALSE
cg27468226	-0.04	0.04	FALSE
cg27468270	-0.08	0.04	FALSE
cg27468401	0.35	0.03	FALSE
cg27468419	0.24	0.08	FALSE
cg27468506	0.21	0.06	FALSE
cg27468704	0.35	0.24	FALSE
cg27468773	0.46	0.06	FALSE
cg27468830	0.72	0.12	FALSE
cg27468857	-0.08	0.03	FALSE
cg27468880	0.88	0.98	FALSE
cg27468926	-0.03	0.03	FALSE
cg27468941	0.22	0.05	FALSE
cg27468976	0.25	0.05	FALSE
cg27469037	0	0.04	FALSE
cg27469094	-0.04	0.04	FALSE
cg27469152	0.15	0.06	FALSE
cg27469154	0.6	0.2	FALSE
cg27469199	0.04	0.04	FALSE
cg27469283	0.04	0.07	FALSE
cg27469499	0.21	0.02	FALSE
cg27469719	0.37	0.08	FALSE
cg27469726	0.07	0.05	FALSE
cg27469738	0.92	0.34	FALSE
cg27469783	-0.06	0.03	FALSE
cg27469925	0.05	0.04	FALSE
cg27469946	-0.14	0.04	FALSE
cg27469972	0.13	0.06	FALSE
cg27469991	0.26	0.1	FALSE
cg27470012	-0.01	0.51	FALSE
cg27470027	0.53	0.11	FALSE
cg27470047	0.74	0.09	FALSE
cg27470087	0.61	0.17	FALSE
cg27470208	0.36	0.13	FALSE
cg27470213	0.54	0.14	FALSE
cg27470295	0.21	0.02	FALSE
cg27470303	0.08	0.06	FALSE
cg27470307	0.26	0.04	FALSE
cg27470373	0.06	0.07	FALSE
cg27470406	-0.04	0.02	FALSE
cg27470433	0.71	0.21	FALSE
cg27470486	0.11	0.12	FALSE
cg27470554	0.27	0.1	FALSE
cg27470827	0	0.1	FALSE
cg27470842	-0.1	0.04	FALSE
cg27470978	0.24	0.14	FALSE
cg27471008	-0.26	0.04	FALSE
cg27471092	0.01	0.04	FALSE
cg27471124	0.5	0.09	FALSE
cg27471156	0.02	0.06	FALSE
cg27471183	0.38	0.05	FALSE
cg27471192	0.07	0.12	FALSE
cg27471246	0.58	0.13	FALSE
cg27471464	0	0.13	FALSE
cg27471692	-0.09	0.05	FALSE
cg27471755	0.11	0.06	FALSE
cg27471901	0.17	0.26	FALSE
cg27472032	0.14	0.02	FALSE
cg27472102	0.03	0.03	FALSE
cg27472151	0.36	0.05	FALSE
cg27472221	0.26	0.12	FALSE
cg27472295	0.01	0.07	FALSE
cg27472701	-0.37	0.03	FALSE
cg27472905	0.49	0.07	FALSE
cg27472937	0.72	0.12	FALSE
cg27473073	-0.02	0.1	FALSE
cg27473355	0.14	0.05	FALSE
cg27473406	0.6	0.2	FALSE
cg27473416	0.91	0.48	FALSE
cg27473871	0.49	0.15	FALSE
cg27473895	0.11	0.05	FALSE
cg27473997	0.97	0.89	FALSE
cg27474095	-0.08	0.03	FALSE
cg27474149	0	0.08	FALSE
cg27474175	-0.08	0.14	FALSE
cg27474223	0.1	0.07	FALSE
cg27474266	-0.03	0.11	FALSE
cg27474357	0.01	0.06	FALSE
cg27474382	0.51	0.13	FALSE
cg27474534	-0.02	0.03	FALSE
cg27474554	-0.04	0.02	FALSE
cg27474733	0.12	0.02	FALSE
cg27474957	0.49	0.2	FALSE
cg27475076	-0.04	0.04	FALSE
cg27475126	0.78	0.22	FALSE
cg27475152	-0.19	0.03	FALSE
cg27475169	0.71	0.11	FALSE
cg27475235	0.08	0.19	FALSE
cg27475365	0.29	0.08	FALSE
cg27475442	0.01	0.03	FALSE
cg27475468	-0.13	0.08	FALSE
cg27475522	0.23	0.18	FALSE
cg27475586	0.07	0.03	FALSE
cg27475652	0.25	0.1	FALSE
cg27475729	-0.03	0.11	FALSE
cg27475805	0.28	0.05	FALSE
cg27475923	0.65	0.1	FALSE
cg27476248	-0.22	0.04	FALSE
cg27476279	0.1	0.06	FALSE
cg27476474	0.1	0.07	FALSE
cg27476482	0.06	0.08	FALSE
cg27476576	0.27	0.02	FALSE
cg27476623	0.02	0.15	FALSE
cg27476810	0.17	0.04	FALSE
cg27476859	0.39	0.1	FALSE
cg27476881	0.37	0.06	FALSE
cg27476893	-0.05	0.03	FALSE
cg27477025	0.55	0.1	FALSE
cg27477067	0.27	0.18	FALSE
cg27477148	0.22	0.02	FALSE
cg27477205	-0.02	0.08	FALSE
cg27477250	0.06	0.05	FALSE
cg27477251	0.1	0.09	FALSE
cg27477277	0.79	0.22	FALSE
cg27477504	0.64	0.08	FALSE
cg27477594	-0.2	0.03	FALSE
cg27477601	0.01	0.06	FALSE
cg27477610	-0.06	0.02	FALSE
cg27477881	-0.1	0.07	FALSE
cg27477884	0.54	0.09	FALSE
cg27477990	0.33	0.02	FALSE
cg27478020	-0.13	0.03	FALSE
cg27478035	0	0.04	FALSE
cg27478167	0	0.03	FALSE
cg27478224	-0.19	0.09	FALSE
cg27478242	0.85	0.23	FALSE
cg27478313	0.56	0.1	FALSE
cg27478485	0.27	0.06	FALSE
cg27478579	0.65	0.13	FALSE
cg27478582	0.14	0.02	FALSE
cg27478603	0.45	0.13	FALSE
cg27478651	0.09	0.02	FALSE
cg27478659	0.15	0.13	FALSE
cg27478707	0.05	0.09	FALSE
cg27478863	0.35	0.17	FALSE
cg27478879	0	0.07	FALSE
cg27478913	-0.1	0.04	FALSE
cg27478961	0.33	0.08	FALSE
cg27479134	0.4	0.02	FALSE
cg27479267	0.59	0.06	FALSE
cg27479326	0.13	0.03	FALSE
cg27479396	0.45	0.12	FALSE
cg27479400	0.14	0.02	FALSE
cg27479455	0.03	0.02	FALSE
cg27479571	0.14	0.04	FALSE
cg27479634	0.66	0.15	FALSE
cg27479693	-0.02	0.02	FALSE
cg27479817	-0.07	0.03	FALSE
cg27479845	-0.09	0.04	FALSE
cg27479937	0.33	0.02	FALSE
cg27479949	0.06	0.1	FALSE
cg27480219	-0.18	0.03	FALSE
cg27480241	-0.19	0.04	FALSE
cg27480371	-0.13	0.05	FALSE
cg27480377	0.38	0.04	FALSE
cg27480444	0.26	0.04	FALSE
cg27480539	0.28	0.02	FALSE
cg27480553	0.33	0.05	FALSE
cg27480573	0.25	0.11	FALSE
cg27480580	0.07	0.23	FALSE
cg27480700	0.01	0.04	FALSE
cg27480727	0.36	0.16	FALSE
cg27480819	0.21	0.07	FALSE
cg27480913	0.37	0.14	FALSE
cg27480957	-0.13	0.1	FALSE
cg27481124	-0.01	0.06	FALSE
cg27481141	0.27	0.03	FALSE
cg27481164	-0.06	0.01	FALSE
cg27481254	0.11	0.06	FALSE
cg27481272	0.09	0.06	FALSE
cg27481499	0.63	0.13	FALSE
cg27481534	0.29	0.05	FALSE
cg27481555	0.51	0.2	FALSE
cg27481559	0.76	0.35	FALSE
cg27481594	0.77	0.27	FALSE
cg27481629	0.38	0.06	FALSE
cg27481639	0.15	0.02	FALSE
cg27481708	0.1	0.06	FALSE
cg27481720	-0.01	0.08	FALSE
cg27481837	-0.19	0.03	FALSE
cg27482031	0.19	0.08	FALSE
cg27482083	-0.14	0.06	FALSE
cg27482328	0.63	0.12	FALSE
cg27482432	0.19	0.03	FALSE
cg27482438	0.28	0.03	FALSE
cg27482485	0.33	0.68	FALSE
cg27482571	0.11	0.06	FALSE
cg27482605	0.31	0.05	FALSE
cg27482619	0.15	0.03	FALSE
cg27482848	0.28	0.04	FALSE
cg27482856	0.09	0.02	FALSE
cg27482961	-0.14	0.03	FALSE
cg27483217	-0.05	0.27	FALSE
cg27483261	0.19	0.07	FALSE
cg27483317	0.6	0.09	FALSE
cg27483342	0.87	0.34	FALSE
cg27483395	-0.04	0.03	FALSE
cg27483455	0.42	0.04	FALSE
cg27483469	0.29	0.13	FALSE
cg27483474	0.1	0.05	FALSE
cg27483694	0.82	0.27	FALSE
cg27483739	0.02	0.05	FALSE
cg27483791	0.35	0.1	FALSE
cg27484386	0.14	0.02	FALSE
cg27484412	0.47	0.13	FALSE
cg27484456	0.4	0.12	FALSE
cg27484483	0.05	0.31	FALSE
cg27484512	0.08	0.08	FALSE
cg27484541	-0.17	0.07	FALSE
cg27484582	0.58	0.07	FALSE
cg27484610	0.39	0.06	FALSE
cg27484662	0.64	0.05	FALSE
cg27484805	0.07	0.04	FALSE
cg27484876	0	0.01	FALSE
cg27484878	0.51	0.12	FALSE
cg27485075	0.4	0.09	FALSE
cg27485084	0.47	0.12	FALSE
cg27485108	0.85	0.24	FALSE
cg27485152	-0.1	0.04	FALSE
cg27485189	0.29	0.02	FALSE
cg27485194	0.28	0.03	FALSE
cg27485235	-0.22	0.06	FALSE
cg27485269	0.07	0.09	FALSE
cg27485289	-0.01	0.06	FALSE
cg27485334	0.39	0.09	FALSE
cg27485368	0.01	0.1	FALSE
cg27485402	0.81	0.16	FALSE
cg27485411	0.03	0.08	FALSE
cg27485530	0.06	0.01	FALSE
cg27485596	0.15	0.15	FALSE
cg27485619	0.22	0.06	FALSE
cg27485687	0.2	0.06	FALSE
cg27485716	0.21	0.06	FALSE
cg27485730	0.25	0.08	FALSE
cg27485790	0.83	0.17	FALSE
cg27485810	-0.06	0.02	FALSE
cg27485829	0.19	0.16	FALSE
cg27485845	0.6	0.32	FALSE
cg27485906	0.15	0.09	FALSE
cg27485921	0.45	0.24	FALSE
cg27486151	0.01	0.04	FALSE
cg27486277	0.07	0.02	FALSE
cg27486281	0.1	0.05	FALSE
cg27486427	0.39	0.05	FALSE
cg27486582	0.11	0.02	FALSE
cg27486585	0.49	0.22	FALSE
cg27486617	0.08	0.12	FALSE
cg27486624	-0.12	0.08	FALSE
cg27486637	0.28	0.03	FALSE
cg27486692	0.25	0.07	FALSE
cg27486695	0.91	0.03	FALSE
cg27486714	0.13	0.05	FALSE
cg27486715	0.16	0.03	FALSE
cg27486766	0.08	0.03	FALSE
cg27486786	0.21	0.08	FALSE
cg27486812	-0.08	0.04	FALSE
cg27486922	0.32	0.02	FALSE
cg27487021	0.05	0.06	FALSE
cg27487046	0.25	0.02	FALSE
cg27487121	0.94	0.9	FALSE
cg27487227	0	0.03	FALSE
cg27487551	0.61	0.08	FALSE
cg27487587	-0.26	0.03	FALSE
cg27487704	0.03	0.03	FALSE
cg27487796	0.8	0.16	FALSE
cg27487839	0.09	0.05	FALSE
cg27487860	-0.03	0.05	FALSE
cg27487903	0.58	0.05	FALSE
cg27487931	0.2	0.08	FALSE
cg27487959	-0.02	0.18	FALSE
cg27488007	0.67	0.32	FALSE
cg27488095	0.3	0.08	FALSE
cg27488206	0.1	0.04	FALSE
cg27488279	0.33	0.07	FALSE
cg27488348	0.07	0.06	FALSE
cg27488364	0.14	0.04	FALSE
cg27488648	-0.16	0.05	FALSE
cg27488674	0.19	0.06	FALSE
cg27488738	-0.09	0.03	FALSE
cg27488751	0.1	0.04	FALSE
cg27488807	0.18	0.08	FALSE
cg27488824	0.35	0.08	FALSE
cg27489009	-0.12	0.04	FALSE
cg27489481	0.16	0.02	FALSE
cg27489547	0.58	0.13	FALSE
cg27489681	0.6	0.09	FALSE
cg27489873	0.38	0.08	FALSE
cg27489939	0.12	0.04	FALSE
cg27489994	0.08	0.1	FALSE
cg27490101	-0.13	0.03	FALSE
cg27490128	0.2	0.07	FALSE
cg27490193	-0.11	0.03	FALSE
cg27490352	0.08	0.04	FALSE
cg27490380	0.21	0.08	FALSE
cg27490387	0.14	0.23	FALSE
cg27490391	0.17	0.07	FALSE
cg27490404	0.13	0.06	FALSE
cg27490465	-0.06	0.02	FALSE
cg27490629	0.03	0.04	FALSE
cg27490797	-0.02	0.05	FALSE
cg27490875	0.29	0.34	FALSE
cg27490916	0.82	0.26	FALSE
cg27490930	-0.08	0.02	FALSE
cg27490993	0.87	0.24	FALSE
cg27491008	0.19	0.06	FALSE
cg27491025	0.6	0.11	FALSE
cg27491050	-0.03	0.03	FALSE
cg27491190	0.61	0.14	FALSE
cg27491264	0.2	0.09	FALSE
cg27491280	0.26	0.11	FALSE
cg27491398	0.58	0.09	FALSE
cg27491458	-0.17	0.04	FALSE
cg27491557	0.44	0.1	FALSE
cg27491609	-0.15	0.05	FALSE
cg27491759	0.3	0.05	FALSE
cg27491887	0.37	0.11	FALSE
cg27492102	0.53	0.19	FALSE
cg27492103	0.35	0.13	FALSE
cg27492286	0.48	0.14	FALSE
cg27492418	0.07	0.04	FALSE
cg27492451	-0.05	0.05	FALSE
cg27492458	0.08	0.05	FALSE
cg27492467	0.08	0.05	FALSE
cg27492584	0.42	0.17	FALSE
cg27492596	-0.06	0.07	FALSE
cg27492725	0.24	0.05	FALSE
cg27492749	-0.03	0.03	FALSE
cg27492839	-0.15	0.07	FALSE
cg27492860	0.03	0.07	FALSE
cg27492874	0.64	0.03	FALSE
cg27492928	0	0.05	FALSE
cg27493010	0.66	0.15	FALSE
cg27493117	0.1	0.04	FALSE
cg27493151	0.53	0.21	FALSE
cg27493186	-0.04	0.04	FALSE
cg27493220	-0.05	0.04	FALSE
cg27493243	0.03	0.04	FALSE
cg27493301	0.93	0.06	FALSE
cg27493336	-0.04	0.04	FALSE
cg27493342	0.35	0.05	FALSE
cg27493345	-0.13	0.03	FALSE
cg27493371	0.33	0.07	FALSE
cg27493411	0.62	0.17	FALSE
cg27493484	0.13	0.03	FALSE
cg27493581	-0.02	0.02	FALSE
cg27493649	-0.02	0.1	FALSE
cg27493864	-0.03	0.05	FALSE
cg27493885	0.03	0.02	FALSE
cg27493965	0	0.04	FALSE
cg27493997	0.17	0.1	FALSE
cg27494087	-0.02	0.05	FALSE
cg27494100	0.09	0.03	FALSE
cg27494164	0.02	0.05	FALSE
cg27494226	0.82	0.33	FALSE
cg27494254	0.63	0.1	FALSE
cg27494338	0.25	0.05	FALSE
cg27494429	0.71	0.1	FALSE
cg27494470	0.45	0.1	FALSE
cg27494497	0.4	0.11	FALSE
cg27494597	0.11	0.1	FALSE
cg27494647	0.82	0.31	FALSE
cg27494858	0.08	0.03	FALSE
cg27494897	0.36	0.15	FALSE
cg27495108	0.02	0.04	FALSE
cg27495109	0.2	0.02	FALSE
cg27495223	0.24	0.1	FALSE
cg27495336	0.06	0.03	FALSE
cg27495444	0.47	0.1	FALSE
cg27495447	-0.14	0.02	FALSE
cg27495572	0.03	0.05	FALSE
cg27495579	0.2	0.08	FALSE
cg27495617	0.13	0.04	FALSE
cg27495623	0.48	0.14	FALSE
cg27495636	0.14	0.12	FALSE
cg27495643	0.06	0.04	FALSE
cg27495680	0.19	0.1	FALSE
cg27495728	0.54	0.25	FALSE
cg27495769	0.08	0.09	FALSE
cg27495845	0.48	0.12	FALSE
cg27495887	-0.16	0.05	FALSE
cg27495903	0.18	0.09	FALSE
cg27495908	0.42	0.07	FALSE
cg27495951	-0.03	0.11	FALSE
cg27495964	0.04	0.04	FALSE
cg27496116	0.03	0.06	FALSE
cg27496179	-0.04	0.07	FALSE
cg27496216	-0.02	0.04	FALSE
cg27496243	-0.07	0.03	FALSE
cg27496267	0.8	0.13	FALSE
cg27496296	0.76	0.18	FALSE
cg27496299	-0.03	0.03	FALSE
cg27496339	0.46	0.18	FALSE
cg27496506	-0.03	0.05	FALSE
cg27496526	0.02	0.04	FALSE
cg27496570	-0.02	0.05	FALSE
cg27496615	0.44	0.1	FALSE
cg27496650	-0.03	0.03	FALSE
cg27496670	0.19	0.03	FALSE
cg27496793	0.31	0.09	FALSE
cg27496884	0.43	0.08	FALSE
cg27496936	0.21	0.07	FALSE
cg27496965	0.36	0.07	FALSE
cg27497049	0.4	0.05	FALSE
cg27497285	0.15	0.02	FALSE
cg27497299	-0.11	0.03	FALSE
cg27497354	-0.18	0.02	FALSE
cg27497461	-0.05	0.05	FALSE
cg27497687	0.03	0.03	FALSE
cg27497699	0.4	0.06	FALSE
cg27497751	0.84	0.25	FALSE
cg27497839	0.82	0.27	FALSE
cg27497900	0.38	0.04	FALSE
cg27497928	0.36	0.16	FALSE
cg27498114	0.59	0.1	FALSE
cg27498197	0.1	0.05	FALSE
cg27498211	-0.05	0.02	FALSE
cg27498364	0.08	0.04	FALSE
cg27498434	-0.01	0.03	FALSE
cg27498545	0.23	0.12	FALSE
cg27498669	0.03	0.06	FALSE
cg27498675	0.09	0.02	FALSE
cg27498751	0.06	0.11	FALSE
cg27499185	0.51	0.18	FALSE
cg27499202	-0.1	0.03	FALSE
cg27499259	0.19	0.03	FALSE
cg27499361	0.29	0.1	FALSE
cg27499747	-0.09	0.07	FALSE
cg27499813	0.26	0.04	FALSE
cg27499820	0.82	0.23	FALSE
cg27499850	0.21	0.05	FALSE
cg27499925	0.01	0.03	FALSE
cg27499941	-0.23	0.18	FALSE
cg27500027	0.62	0.19	FALSE
cg27500067	0.32	0.07	FALSE
cg27500148	0.79	0.17	FALSE
cg27500214	-0.18	0.05	FALSE
cg27500292	0.04	0.07	FALSE
cg27500298	0.12	0.02	FALSE
cg27500337	0.97	0.56	FALSE
cg27500542	0.09	0.09	FALSE
cg27500575	0.02	0.05	FALSE
cg27500647	0.81	0.22	FALSE
cg27500716	-0.08	0.07	FALSE
cg27500720	0.63	0.11	FALSE
cg27500784	0.21	0.04	FALSE
cg27500798	0.32	0.1	FALSE
cg27500838	0.43	0.03	FALSE
cg27500856	0.42	0.15	FALSE
cg27500918	0.04	0.03	FALSE
cg27500983	0.26	0.05	FALSE
cg27501265	0.16	0.02	FALSE
cg27501293	0.13	0.03	FALSE
cg27501362	-0.13	0.03	FALSE
cg27501380	0.2	0.03	FALSE
cg27501451	0.52	0.33	FALSE
cg27501458	0.48	0.12	FALSE
cg27501645	0.4	0.12	FALSE
cg27501686	-0.06	0.07	FALSE
cg27501748	-0.02	0.37	FALSE
cg27501759	0.1	0.13	FALSE
cg27501783	-0.21	0.07	FALSE
cg27502007	0.68	0.09	FALSE
cg27502066	0.62	0.1	FALSE
cg27502088	0.28	0.05	FALSE
cg27502267	-0.14	0.04	FALSE
cg27502457	0.75	0.1	FALSE
cg27502580	-0.13	0.06	FALSE
cg27502766	0.4	0.04	FALSE
cg27502791	0.07	0.06	FALSE
cg27502912	0.79	0.19	FALSE
cg27502952	-0.06	0.1	FALSE
cg27503015	-0.16	0.07	FALSE
cg27503095	-0.01	0.04	FALSE
cg27503117	0.32	0.09	FALSE
cg27503275	0.25	0.12	FALSE
cg27503360	0.55	0.13	FALSE
cg27503398	0.39	0.11	FALSE
cg27503499	0.02	0.04	FALSE
cg27503573	-0.02	0.03	FALSE
cg27503736	-0.04	0.02	FALSE
cg27503920	-0.1	0.07	FALSE
cg27503949	0	0.06	FALSE
cg27503950	0.95	0.3	FALSE
cg27503970	0.12	0.02	FALSE
cg27504053	-0.21	0.05	FALSE
cg27504064	-0.17	0.04	FALSE
cg27504117	0.02	0.06	FALSE
cg27504195	-0.12	0.03	FALSE
cg27504269	-0.09	0.07	FALSE
cg27504292	0.13	0.08	FALSE
cg27504299	0.32	0.05	FALSE
cg27504460	-0.07	0.11	FALSE
cg27504555	0.46	0.15	FALSE
cg27504582	0.67	0.19	FALSE
cg27504738	-0.04	0.24	FALSE
cg27504745	-0.01	0.04	FALSE
cg27504782	0.4	0.18	FALSE
cg27504802	0.32	0.12	FALSE
cg27504805	0.07	0.03	FALSE
cg27504861	0.3	0.1	FALSE
cg27504991	0	0.03	FALSE
cg27505036	0	0.02	FALSE
cg27505178	0.18	0.14	FALSE
cg27505193	0.25	0.04	FALSE
cg27505273	0.12	0.08	FALSE
cg27505348	0.69	0.14	FALSE
cg27505349	0.11	0.22	FALSE
cg27505440	-0.06	0.08	FALSE
cg27505472	-0.11	0.03	FALSE
cg27505492	0.92	0.35	FALSE
cg27505504	0.52	0.05	FALSE
cg27505538	0	0.03	FALSE
cg27505582	0.04	0.06	FALSE
cg27505587	0.25	0.05	FALSE
cg27505627	-0.01	0.02	FALSE
cg27505748	0.62	0.03	FALSE
cg27505880	0.14	0.02	FALSE
cg27505984	0	0.02	FALSE
cg27506020	0.07	0.04	FALSE
cg27506082	0.18	0.03	FALSE
cg27506139	0.24	0.13	FALSE
cg27506178	0.01	0.02	FALSE
cg27506210	0.1	0.1	FALSE
cg27506254	0.01	0.04	FALSE
cg27506262	0.05	0.03	FALSE
cg27506280	0.37	0.09	FALSE
cg27506377	-0.05	0.03	FALSE
cg27506442	0.42	0.11	FALSE
cg27506462	0.14	0.03	FALSE
cg27506609	0.03	0.06	FALSE
cg27506783	0.52	0.09	FALSE
cg27506810	0.15	0.04	FALSE
cg27506886	0.04	0.05	FALSE
cg27506889	0.27	0.02	FALSE
cg27506903	0.67	0.27	FALSE
cg27507055	-0.13	0.03	FALSE
cg27507237	0.13	0.03	FALSE
cg27507254	0.13	0.04	FALSE
cg27507284	0.49	0.17	FALSE
cg27507295	0.29	0.06	FALSE
cg27507372	0.72	0.14	FALSE
cg27507412	0.08	0.05	FALSE
cg27507473	0.33	0.32	FALSE
cg27507545	0.42	0.03	FALSE
cg27507569	0.48	0.1	FALSE
cg27507591	0	0.05	FALSE
cg27507681	0.58	0.19	FALSE
cg27507687	0.78	0.16	FALSE
cg27507700	0.25	0.03	FALSE
cg27507713	0.02	0.08	FALSE
cg27507725	0	0.07	FALSE
cg27507752	0.3	0.2	FALSE
cg27507827	0.08	0.04	FALSE
cg27507919	0.69	0.1	FALSE
cg27508002	0.02	0.05	FALSE
cg27508021	0.06	0.07	FALSE
cg27508046	0.23	0.04	FALSE
cg27508071	0.64	0.12	FALSE
cg27508144	0.36	0.07	FALSE
cg27508314	0.53	0.25	FALSE
cg27508378	0.22	0.03	FALSE
cg27508384	-0.12	0.03	FALSE
cg27508408	0.02	0.05	FALSE
cg27508545	-0.06	0.06	FALSE
cg27508551	-0.01	0.03	FALSE
cg27508586	0.31	0.08	FALSE
cg27508620	0.77	0.18	FALSE
cg27508753	-0.01	0.03	FALSE
cg27508769	0.14	0.04	FALSE
cg27508821	-0.12	0.03	FALSE
cg27508960	0.24	0.06	FALSE
cg27509052	0.55	0.11	FALSE
cg27509105	0.19	0.08	FALSE
cg27509121	0.15	0.06	FALSE
cg27509125	-0.02	0.2	FALSE
cg27509153	-0.05	0.06	FALSE
cg27509202	0.07	0.02	FALSE
cg27509306	0.2	0.03	FALSE
cg27509347	0.51	0.11	FALSE
cg27509366	0.14	0.04	FALSE
cg27509381	0.12	0.06	FALSE
cg27509521	-0.07	0.03	FALSE
cg27509642	0.89	0.3	FALSE
cg27509693	0.36	0.07	FALSE
cg27509823	0.74	0.24	FALSE
cg27510001	0.27	0.11	FALSE
cg27510007	-0.01	0.04	FALSE
cg27510066	0.28	0.27	FALSE
cg27510097	0.2	0.05	FALSE
cg27510182	0.55	0.04	FALSE
cg27510197	0.19	0.03	FALSE
cg27510257	0.24	0.07	FALSE
cg27510275	-0.06	0.02	FALSE
cg27510512	0.03	0.14	FALSE
cg27510539	-0.2	0.03	FALSE
cg27510667	-0.09	0.05	FALSE
cg27510671	0.06	0.07	FALSE
cg27510691	0.02	0.06	FALSE
cg27510832	0.57	0.07	FALSE
cg27510901	0.37	0.06	FALSE
cg27511021	0.38	0.07	FALSE
cg27511169	0.48	0.08	FALSE
cg27511181	0.47	0.31	FALSE
cg27511206	-0.03	0.1	FALSE
cg27511208	-0.02	0.03	FALSE
cg27511255	-0.03	0.03	FALSE
cg27511265	0.4	0.04	FALSE
cg27511289	0.05	0.08	FALSE
cg27511413	-0.1	0.08	FALSE
cg27511461	-0.07	0.03	FALSE
cg27511468	-0.06	0.04	FALSE
cg27511494	0.01	0.04	FALSE
cg27511525	0.04	0.09	FALSE
cg27511528	0.08	0.05	FALSE
cg27511558	0.12	0.02	FALSE
cg27511630	0.02	0.04	FALSE
cg27511678	0.52	0.2	FALSE
cg27511824	0.33	0.08	FALSE
cg27511861	-0.14	0.08	FALSE
cg27511894	0.45	0.16	FALSE
cg27511957	-0.05	0.05	FALSE
cg27512018	0.37	0.08	FALSE
cg27512082	0.01	0.02	FALSE
cg27512176	0	0.08	FALSE
cg27512205	0.24	0.07	FALSE
cg27512316	0.37	0.11	FALSE
cg27512502	-0.03	0.04	FALSE
cg27512513	0.01	0.05	FALSE
cg27512565	-0.11	0.04	FALSE
cg27512631	0.05	0.11	FALSE
cg27512659	0	0.03	FALSE
cg27512707	-0.06	0.03	FALSE
cg27512716	0.15	0.1	FALSE
cg27512828	-0.09	0.03	FALSE
cg27512868	0.37	0.05	FALSE
cg27512974	0.01	0.04	FALSE
cg27513097	0.13	0.03	FALSE
cg27513195	0.1	0.07	FALSE
cg27513204	0.08	0.06	FALSE
cg27513213	-0.11	0.02	FALSE
cg27513225	-0.07	0.05	FALSE
cg27513308	0.06	0.04	FALSE
cg27513331	-0.08	0.02	FALSE
cg27513339	0.37	0.1	FALSE
cg27513402	0.64	0.08	FALSE
cg27513495	0.16	0.11	FALSE
cg27513517	-0.06	0.03	FALSE
cg27513572	-0.05	0.04	FALSE
cg27513573	0.35	0.06	FALSE
cg27513574	0.43	0.08	FALSE
cg27513586	0.82	0.31	FALSE
cg27513684	0.59	0.13	FALSE
cg27513787	0.15	0.06	FALSE
cg27513886	-0.04	0.02	FALSE
cg27513890	0.17	0.05	FALSE
cg27513935	0.44	0.11	FALSE
cg27513965	0.2	0.04	FALSE
cg27513979	0.3	0.07	FALSE
cg27514038	0.9	0.26	FALSE
cg27514080	0.04	0.07	FALSE
cg27514105	0.46	0.14	FALSE
cg27514224	-0.13	0.03	FALSE
cg27514275	-0.01	0.03	FALSE
cg27514286	0.25	0.09	FALSE
cg27514333	0.58	0.13	FALSE
cg27514336	-0.06	0.04	FALSE
cg27514366	0.14	0.03	FALSE
cg27514538	0.33	0.05	FALSE
cg27514565	0.72	0.19	FALSE
cg27514608	0.61	0.12	FALSE
cg27514730	0.56	0.12	FALSE
cg27514874	0.25	0.08	FALSE
cg27514986	0.17	0.07	FALSE
cg27515052	0.21	0.1	FALSE
cg27515076	0.18	0.02	FALSE
cg27515201	0.47	0.09	FALSE
cg27515243	0.06	0.03	FALSE
cg27515369	0.16	0.04	FALSE
cg27515671	0	0.04	FALSE
cg27515681	0.11	0.12	FALSE
cg27515800	-0.04	0.06	FALSE
cg27515966	0.01	0.04	FALSE
cg27516073	-0.17	0.03	FALSE
cg27516100	0.33	0.19	FALSE
cg27516159	0.67	0.14	FALSE
cg27516221	0.12	0.05	FALSE
cg27516302	0.37	0.13	FALSE
cg27516404	0.78	0.14	FALSE
cg27516506	0.12	0.02	FALSE
cg27516568	0.68	0.14	FALSE
cg27516652	0.05	0.06	FALSE
cg27516732	0.29	0.19	FALSE
cg27516774	0.3	0.04	FALSE
cg27516824	-0.21	0.05	FALSE
cg27516925	0.11	0.05	FALSE
cg27516940	-0.02	0.03	FALSE
cg27517238	0.13	0.07	FALSE
cg27517282	-0.02	0.04	FALSE
cg27517345	0.44	0.17	FALSE
cg27517424	-0.2	0.04	FALSE
cg27517446	-0.18	0.08	FALSE
cg27517563	0.71	0.2	FALSE
cg27517652	0.1	0.03	FALSE
cg27517702	0.05	0.05	FALSE
cg27517717	0.2	0.03	FALSE
cg27517823	0.03	0.08	FALSE
cg27517861	0.02	0.04	FALSE
cg27517968	0.84	0.35	FALSE
cg27518014	0.97	0.98	FALSE
cg27518043	0.11	0.01	FALSE
cg27518047	0.06	0.05	FALSE
cg27518145	0.78	0.26	FALSE
cg27518238	-0.11	0.03	FALSE
cg27518240	0.12	0.05	FALSE
cg27518272	0.03	0.06	FALSE
cg27518324	0.12	0.04	FALSE
cg27518375	0.54	0.08	FALSE
cg27518582	0.28	0.06	FALSE
cg27518602	0.61	0.1	FALSE
cg27518631	0.06	0.11	FALSE
cg27518860	0.17	0.06	FALSE
cg27518976	0.4	0.28	FALSE
cg27518977	-0.06	0.08	FALSE
cg27518993	0.1	0.02	FALSE
cg27519014	0	0.03	FALSE
cg27519140	0.27	0.08	FALSE
cg27519145	0.02	0.04	FALSE
cg27519236	-0.05	0.28	FALSE
cg27519330	0.59	0.16	FALSE
cg27519373	0.73	0.29	FALSE
cg27519392	0.49	0.16	FALSE
cg27519411	-0.03	0.04	FALSE
cg27519424	0.31	0.34	FALSE
cg27519455	0.11	0.05	FALSE
cg27519534	0.07	0.03	FALSE
cg27519579	0.09	0.07	FALSE
cg27519599	-0.02	0.08	FALSE
cg27519622	0.58	0.18	FALSE
cg27519691	0.18	0.08	FALSE
cg27519828	0.48	0.15	FALSE
cg27519869	-0.1	0.03	FALSE
cg27519910	-0.01	0.07	FALSE
cg27519942	0.28	0.04	FALSE
cg27519996	0.21	0.04	FALSE
cg27520104	0.39	0.09	FALSE
cg27520170	0.29	0.06	FALSE
cg27520319	0.73	0.15	FALSE
cg27520536	0.7	0.08	FALSE
cg27520549	0.26	0.05	FALSE
cg27520716	0.04	0.12	FALSE
cg27520905	0.54	0.2	FALSE
cg27520910	0.07	0.03	FALSE
cg27521049	-0.13	0.03	FALSE
cg27521093	-0.17	0.04	FALSE
cg27521109	0.3	0.11	FALSE
cg27521160	0.96	0.99	FALSE
cg27521476	0.72	0.23	FALSE
cg27521562	0.61	0.11	FALSE
cg27521563	0.23	0.07	FALSE
cg27521571	0.27	0.15	FALSE
cg27521744	-0.04	0.06	FALSE
cg27522005	0.01	0.19	FALSE
cg27522060	0.17	0.06	FALSE
cg27522078	0.39	0.11	FALSE
cg27522154	0.12	0.09	FALSE
cg27522235	-0.05	0.06	FALSE
cg27522367	0.65	0.17	FALSE
cg27522567	-0.06	0.07	FALSE
cg27522573	0.15	0.07	FALSE
cg27522780	0.3	0.05	FALSE
cg27523087	0.13	0.12	FALSE
cg27523141	0	0.14	FALSE
cg27523180	-0.02	0.02	FALSE
cg27523417	0.01	0.05	FALSE
cg27523423	-0.04	0.13	FALSE
cg27523491	-0.05	0.03	FALSE
cg27523523	0.02	0.04	FALSE
cg27523547	-0.2	0.06	FALSE
cg27523577	0.75	0.21	FALSE
cg27523644	-0.06	0.04	FALSE
cg27523779	0.21	0.04	FALSE
cg27523780	0.05	0.06	FALSE
cg27523842	-0.07	0.04	FALSE
cg27523951	-0.11	0.03	FALSE
cg27524003	0.21	0.07	FALSE
cg27524128	0.28	0.1	FALSE
cg27524192	0.89	0.18	FALSE
cg27524361	0.7	0.18	FALSE
cg27524460	0.41	0.13	FALSE
cg27524515	0.34	0.03	FALSE
cg27524519	0.31	0.05	FALSE
cg27524531	0.73	0.1	FALSE
cg27524580	0.07	0.03	FALSE
cg27524614	0.08	0.03	FALSE
cg27524944	0.24	0.15	FALSE
cg27524972	0.03	0.04	FALSE
cg27525020	-0.16	0.03	FALSE
cg27525032	0.38	0.12	FALSE
cg27525037	0.26	0.13	FALSE
cg27525155	0.07	0.03	FALSE
cg27525185	0.09	0.04	FALSE
cg27525189	-0.12	0.05	FALSE
cg27525248	0.08	0.04	FALSE
cg27525272	-0.21	0.06	FALSE
cg27525433	0.01	0.09	FALSE
cg27525438	0.39	0.12	FALSE
cg27525446	0.93	0.35	FALSE
cg27525524	0.7	0.2	FALSE
cg27525614	0.35	0.09	FALSE
cg27525626	0.05	0.12	FALSE
cg27525731	-0.12	0.06	FALSE
cg27525876	-0.04	0.03	FALSE
cg27525902	0.52	0.2	FALSE
cg27526038	0.11	0.03	FALSE
cg27526149	0.06	0.03	FALSE
cg27526346	0.77	0.23	FALSE
cg27526429	-0.05	0.05	FALSE
cg27526518	0.11	0.04	FALSE
cg27526549	0.07	0.12	FALSE
cg27526649	0.77	0.16	FALSE
cg27526665	0.56	0.23	FALSE
cg27526758	0.33	0.29	FALSE
cg27526774	-0.08	0.02	FALSE
cg27527018	0.48	0.16	FALSE
cg27527108	0.09	0.05	FALSE
cg27527290	0.04	0.03	FALSE
cg27527345	0.17	0.05	FALSE
cg27527479	0.11	0.1	FALSE
cg27527503	-0.05	0.07	FALSE
cg27527593	0.14	0.04	FALSE
cg27527595	0.18	0.04	FALSE
cg27527642	0.11	0.03	FALSE
cg27527736	0.16	0.02	FALSE
cg27527874	0.23	0.05	FALSE
cg27527922	0.58	0.14	FALSE
cg27527993	0.06	0.04	FALSE
cg27528091	0.15	0.38	FALSE
cg27528104	0.03	0.08	FALSE
cg27528222	0.23	0.04	FALSE
cg27528242	-0.11	0.04	FALSE
cg27528247	0.06	0.06	FALSE
cg27528330	0.05	0.04	FALSE
cg27528351	0.45	0.14	FALSE
cg27528510	0.44	0.09	FALSE
cg27528649	0.18	0.04	FALSE
cg27528660	0.36	0.06	FALSE
cg27528695	0.26	0.15	FALSE
cg27528748	0.39	0.26	FALSE
cg27528817	0.02	0.06	FALSE
cg27528825	-0.21	0.04	FALSE
cg27529000	0.42	0.19	FALSE
cg27529004	-0.07	0.05	FALSE
cg27529018	0.31	0.06	FALSE
cg27529037	0.74	0.13	FALSE
cg27529225	0.08	0.04	FALSE
cg27529240	0.12	0.03	FALSE
cg27529555	0.72	0.18	FALSE
cg27529569	0.16	0.02	FALSE
cg27529630	0.4	0.07	FALSE
cg27529647	0.77	0.19	FALSE
cg27529668	-0.01	0.04	FALSE
cg27529848	0.13	0.03	FALSE
cg27529871	0.09	0.07	FALSE
cg27529911	0.08	0.05	FALSE
cg27529930	0.45	0.12	FALSE
cg27529934	-0.07	0.08	FALSE
cg27530015	-0.06	0.19	FALSE
cg27530053	-0.14	0.05	FALSE
cg27530058	0.05	0.01	FALSE
cg27530093	0.4	0.12	FALSE
cg27530136	0.18	0.12	FALSE
cg27530186	0.22	0.1	FALSE
cg27530209	0.3	0.05	FALSE
cg27530239	0.01	0.1	FALSE
cg27530298	0.5	0.08	FALSE
cg27530352	0.07	0.07	FALSE
cg27530370	-0.15	0.04	FALSE
cg27530388	0.12	0.03	FALSE
cg27530576	0.53	0.2	FALSE
cg27530628	0.04	0.05	FALSE
cg27530629	0.14	0.04	FALSE
cg27530704	0.17	0.08	FALSE
cg27531236	0.12	0.06	FALSE
cg27531276	-0.05	0.04	FALSE
cg27531336	0.88	0.33	FALSE
cg27531356	0.09	0.05	FALSE
cg27531366	0.39	0.18	FALSE
cg27531470	0.85	0.19	FALSE
cg27531483	0.12	0.06	FALSE
cg27531553	0.08	0.04	FALSE
cg27531587	0.51	0.18	FALSE
cg27531642	0.25	0.03	FALSE
cg27531731	0.09	0.05	FALSE
cg27531832	0.03	0.04	FALSE
cg27531842	0.13	0.05	FALSE
cg27531878	-0.07	0.04	FALSE
cg27531982	0.2	0.09	FALSE
cg27532099	0.3	0.12	FALSE
cg27532130	-0.06	0.13	FALSE
cg27532171	0.68	0.1	FALSE
cg27532187	0.17	0.07	FALSE
cg27532244	0.3	0.05	FALSE
cg27532331	0.02	0.03	FALSE
cg27532360	0.6	0.11	FALSE
cg27532621	0.26	0.11	FALSE
cg27532722	0.37	0.07	FALSE
cg27532732	0.48	0.1	FALSE
cg27532754	0.46	0.06	FALSE
cg27532758	0.89	0.2	FALSE
cg27532845	0.06	0.13	FALSE
cg27532847	0.1	0.04	FALSE
cg27532867	0.11	0.04	FALSE
cg27532938	0.07	0.07	FALSE
cg27532955	0.56	0.08	FALSE
cg27533013	-0.04	0.02	FALSE
cg27533080	0.48	0.12	FALSE
cg27533119	0.14	0.04	FALSE
cg27533201	0.01	0.02	FALSE
cg27533237	-0.02	0.17	FALSE
cg27533244	0.2	0.13	FALSE
cg27533288	0.04	0.11	FALSE
cg27533396	0.24	0.11	FALSE
cg27533454	0.15	0.1	FALSE
cg27533472	0.03	0.04	FALSE
cg27533482	-0.01	0.04	FALSE
cg27533516	-0.04	0.05	FALSE
cg27533534	0.3	0.06	FALSE
cg27533635	0.24	0.11	FALSE
cg27533754	-0.01	0.08	FALSE
cg27533872	0	0.85	FALSE
cg27533999	0.3	0.12	FALSE
cg27534072	0.09	0.03	FALSE
cg27534225	0.82	0.11	FALSE
cg27534281	0.15	0.04	FALSE
cg27534306	0.18	0.06	FALSE
cg27534317	0.52	0.15	FALSE
cg27534396	0.51	0.1	FALSE
cg27534424	-0.15	0.03	FALSE
cg27534520	0.46	0.2	FALSE
cg27534567	0.45	0.14	FALSE
cg27534624	0.01	0.09	FALSE
cg27534671	0.14	0.09	FALSE
cg27534696	0.23	0.01	FALSE
cg27534772	0.3	0.11	FALSE
cg27534828	0.03	0.09	FALSE
cg27534833	0.17	0.08	FALSE
cg27534894	0.02	0.03	FALSE
cg27534912	0.14	0.11	FALSE
cg27535044	0.17	0.08	FALSE
cg27535047	-0.14	0.03	FALSE
cg27535211	0.21	0.35	FALSE
cg27535214	0.25	0.08	FALSE
cg27535215	0.13	0.05	FALSE
cg27535237	-0.19	0.01	FALSE
cg27535302	0.37	0.06	FALSE
cg27535305	0.89	0.2	FALSE
cg27535341	0.09	0.08	FALSE
cg27535380	0.08	0.06	FALSE
cg27535410	0.68	0.17	FALSE
cg27535502	0.37	0.11	FALSE
cg27535538	-0.25	0.04	FALSE
cg27535648	0.13	0.02	FALSE
cg27535687	0.37	0.09	FALSE
cg27535690	0.34	0.09	FALSE
cg27535757	0.58	0.14	FALSE
cg27535885	0	0.03	FALSE
cg27536028	0.25	0.06	FALSE
cg27536084	0.01	0.12	FALSE
cg27536151	-0.11	0.02	FALSE
cg27536187	0.06	0.04	FALSE
cg27536286	0.47	0.19	FALSE
cg27536559	0.44	0.14	FALSE
cg27536700	0.87	0.33	FALSE
cg27536708	-0.06	0.03	FALSE
cg27536791	-0.13	0.05	FALSE
cg27536870	-0.03	0.06	FALSE
cg27537046	0.12	0.05	FALSE
cg27537048	0.3	0.04	FALSE
cg27537053	0.13	0.07	FALSE
cg27537058	-0.19	0.02	FALSE
cg27537125	0.46	0.13	FALSE
cg27537164	-0.06	0.06	FALSE
cg27537199	0.67	0.23	FALSE
cg27537203	0.07	0.04	FALSE
cg27537283	0.14	0.07	FALSE
cg27537290	0.1	0.05	FALSE
cg27537306	0.39	0.07	FALSE
cg27537321	-0.15	0.1	FALSE
cg27537453	0.43	0.03	FALSE
cg27537561	-0.02	0.07	FALSE
cg27537570	0.87	0.3	FALSE
cg27537591	0.12	0.03	FALSE
cg27537600	0.2	0.02	FALSE
cg27537611	0.22	0.06	FALSE
cg27537628	0.52	0.16	FALSE
cg27537692	-0.05	0.08	FALSE
cg27537795	0.51	0.11	FALSE
cg27537915	-0.01	0.07	FALSE
cg27537937	0.05	0.04	FALSE
cg27537972	0.34	0.1	FALSE
cg27538003	0.38	0.08	FALSE
cg27538026	0.13	0.02	FALSE
cg27538070	0.03	0.04	FALSE
cg27538091	0.33	0.04	FALSE
cg27538095	0.05	0.06	FALSE
cg27538385	0.11	0.16	FALSE
cg27538497	-0.15	0.06	FALSE
cg27538686	0	0.03	FALSE
cg27538751	0.12	0.05	FALSE
cg27538859	0.17	0.13	FALSE
cg27538901	-0.09	0.05	FALSE
cg27538954	-0.06	0.05	FALSE
cg27539046	0.41	0.26	FALSE
cg27539060	0.01	0.09	FALSE
cg27539214	0.84	0.16	FALSE
cg27539233	0.28	0.15	FALSE
cg27539247	0.19	0.03	FALSE
cg27539322	0.13	0.04	FALSE
cg27539472	0.19	0.12	FALSE
cg27539480	-0.16	0.04	FALSE
cg27539482	0.43	0.08	FALSE
cg27539527	0.89	0.25	FALSE
cg27539546	0.36	0.05	FALSE
cg27539627	-0.03	0.04	FALSE
cg27539720	0	0.09	FALSE
cg27539721	0.02	0.01	FALSE
cg27539733	0.42	0.11	FALSE
cg27539746	-0.17	0.08	FALSE
cg27539806	0	0.04	FALSE
cg27539858	-0.11	0.02	FALSE
cg27539986	0.54	0.23	FALSE
cg27540038	0.08	0.04	FALSE
cg27540189	0.01	0.08	FALSE
cg27540232	-0.01	0.03	FALSE
cg27540367	0.27	0.1	FALSE
cg27540799	0.24	0.07	FALSE
cg27540823	0.29	0.04	FALSE
cg27540878	0.2	0.04	FALSE
cg27541317	0.59	0.21	FALSE
cg27541349	0.16	0.1	FALSE
cg27541374	0.23	0.06	FALSE
cg27541454	0.29	0.04	FALSE
cg27541515	0.28	0.05	FALSE
cg27541540	-0.01	0.07	FALSE
cg27541541	-0.06	0.05	FALSE
cg27541604	0.52	0.12	FALSE
cg27541691	0.31	0.26	FALSE
cg27541781	0	0.03	FALSE
cg27541863	-0.03	0.04	FALSE
cg27541875	0.02	0.02	FALSE
cg27541882	-0.2	0.04	FALSE
cg27541892	0.9	0.27	FALSE
cg27542048	0.24	0.1	FALSE
cg27542224	-0.21	0.04	FALSE
cg27542277	-0.02	0.02	FALSE
cg27542341	0.01	0.01	FALSE
cg27542399	0.25	0.12	FALSE
cg27542422	0.46	0.13	FALSE
cg27542466	0.55	0.16	FALSE
cg27542487	0.11	0.04	FALSE
cg27542512	0.09	0.02	FALSE
cg27542552	0.3	0.04	FALSE
cg27542609	-0.06	0.06	FALSE
cg27542729	0.73	0.21	FALSE
cg27542767	0.2	0.13	FALSE
cg27542828	0.18	0.12	FALSE
cg27542948	-0.01	0.03	FALSE
cg27543040	0.87	0.41	FALSE
cg27543064	-0.03	0.13	FALSE
cg27543103	0.17	0.03	FALSE
cg27543214	-0.06	0.87	FALSE
cg27543222	-0.11	0.02	FALSE
cg27543230	0.16	0.06	FALSE
cg27543334	0.5	0.2	FALSE
cg27543361	0.63	0.1	FALSE
cg27543385	0.76	0.13	FALSE
cg27543403	0.03	0.04	FALSE
cg27543409	0.63	0.16	FALSE
cg27543431	-0.03	0.03	FALSE
cg27543493	0.01	0.02	FALSE
cg27543538	0.39	0.18	FALSE
cg27543571	0.21	0.06	FALSE
cg27543607	0.07	0.07	FALSE
cg27543672	0.15	0.13	FALSE
cg27543700	0.8	0.1	FALSE
cg27543739	-0.05	0.05	FALSE
cg27543823	0.35	0.04	FALSE
cg27543922	0.17	0.02	FALSE
cg27543960	0.05	0.04	FALSE
cg27544001	-0.05	0.04	FALSE
cg27544015	-0.03	0.02	FALSE
cg27544046	0.15	0.08	FALSE
cg27544190	0.35	0.06	FALSE
cg27544191	0.15	0.02	FALSE
cg27544219	0.46	0.09	FALSE
cg27544288	0.36	0.16	FALSE
cg27544294	0.24	0.09	FALSE
cg27544375	-0.04	0.03	FALSE
cg27544384	0.01	0.04	FALSE
cg27544405	0.47	0.11	FALSE
cg27544671	0.15	0.03	FALSE
cg27544673	0	0.14	FALSE
cg27544759	-0.15	0.05	FALSE
cg27544865	0.1	0.03	FALSE
cg27545205	0.34	0.03	FALSE
cg27545296	0.33	0.15	FALSE
cg27545367	0.02	0.03	FALSE
cg27545494	0.01	0.03	FALSE
cg27545565	-0.02	0.08	FALSE
cg27545609	0.08	0.02	FALSE
cg27545611	0.48	0.2	FALSE
cg27545615	0.35	0.29	FALSE
cg27545630	0.38	0.1	FALSE
cg27545787	0.5	0.11	FALSE
cg27545919	0.17	0.07	FALSE
cg27545985	0.26	0.09	FALSE
cg27546012	0.32	0.07	FALSE
cg27546065	0.06	0.04	FALSE
cg27546066	0.37	0.13	FALSE
cg27546114	0.49	0.18	FALSE
cg27546118	0.06	0.04	FALSE
cg27546126	-0.07	0.03	FALSE
cg27546195	0.07	0.05	FALSE
cg27546237	0.08	0.1	FALSE
cg27546241	0.72	0.15	FALSE
cg27546264	0.55	0.04	FALSE
cg27546349	0.05	0.04	FALSE
cg27546391	0.03	0.07	FALSE
cg27546583	-0.05	0.05	FALSE
cg27546670	-0.02	0.03	FALSE
cg27546682	0.21	0.04	FALSE
cg27546699	0.17	0.05	FALSE
cg27546718	0.74	0.16	FALSE
cg27546736	0.24	0.07	FALSE
cg27546840	0.77	0.26	FALSE
cg27546949	-0.05	0.02	FALSE
cg27546977	0.31	0.12	FALSE
cg27546981	-0.09	0.03	FALSE
cg27547053	-0.07	0.03	FALSE
cg27547265	0.06	0.1	FALSE
cg27547281	0.84	0.16	FALSE
cg27547283	0.4	0.01	FALSE
cg27547291	0.47	0.12	FALSE
cg27547344	0.47	0.12	FALSE
cg27547375	0.55	0.08	FALSE
cg27547422	-0.09	0.05	FALSE
cg27547442	0.24	0.03	FALSE
cg27547695	0.05	0.04	FALSE
cg27547703	0.46	0.09	FALSE
cg27547812	-0.16	0.02	FALSE
cg27547841	0.15	0.02	FALSE
cg27547873	0.26	0.06	FALSE
cg27547954	0.11	0.09	FALSE
cg27547967	0.43	0.09	FALSE
cg27548142	0	0.06	FALSE
cg27548245	0.08	0.06	FALSE
cg27548256	0.19	0.08	FALSE
cg27548270	0.06	0.05	FALSE
cg27548429	-0.2	0.03	FALSE
cg27548450	0.19	0.04	FALSE
cg27548568	0.11	0.1	FALSE
cg27548631	-0.1	0.03	FALSE
cg27548644	-0.05	0.03	FALSE
cg27548735	0.31	0.06	FALSE
cg27548741	0.16	0.02	FALSE
cg27548752	-0.01	0.04	FALSE
cg27549075	-0.08	0.02	FALSE
cg27549166	-0.1	0.04	FALSE
cg27549186	0.22	0.06	FALSE
cg27549208	0.52	0.28	FALSE
cg27549619	0.49	0.07	FALSE
cg27549720	0.53	0.22	FALSE
cg27549834	0.34	0.09	FALSE
cg27549874	0.28	0.06	FALSE
cg27549878	0.61	0.24	FALSE
cg27549887	0.27	0.04	FALSE
cg27549944	-0.19	0.04	FALSE
cg27549952	0.65	0.08	FALSE
cg27550060	0.86	0.28	FALSE
cg27550242	0.28	0.02	FALSE
cg27550262	0.34	0.05	FALSE
cg27550270	0.25	0.05	FALSE
cg27550325	0.89	0.18	FALSE
cg27550441	0.52	0.14	FALSE
cg27550442	-0.09	0.03	FALSE
cg27550488	0.12	0.03	FALSE
cg27550511	0.72	0.23	FALSE
cg27550606	0.24	0.06	FALSE
cg27550640	-0.18	0.04	FALSE
cg27550663	0.44	0.16	FALSE
cg27550783	-0.02	0.01	FALSE
cg27550918	0.08	0.03	FALSE
cg27550982	0.02	0.02	FALSE
cg27551007	-0.09	0.04	FALSE
cg27551078	0.16	0.02	FALSE
cg27551169	-0.12	0.02	FALSE
cg27551295	-0.07	0.04	FALSE
cg27551395	0.11	0.08	FALSE
cg27551423	-0.09	0.03	FALSE
cg27551440	0.31	0.04	FALSE
cg27551605	0.21	0.07	FALSE
cg27551618	0.5	0.01	FALSE
cg27551625	0.12	0.27	FALSE
cg27551657	0.05	0.04	FALSE
cg27551697	-0.06	0.1	FALSE
cg27551706	0.4	0.1	FALSE
cg27551718	0.45	0.12	FALSE
cg27551856	0.32	0.04	FALSE
cg27551910	0.35	0.21	FALSE
cg27552039	-0.02	0.03	FALSE
cg27552081	0.06	0.13	FALSE
cg27552198	0.08	0.03	FALSE
cg27552218	-0.02	0.07	FALSE
cg27552287	0.18	0.03	FALSE
cg27552378	0.09	0.04	FALSE
cg27552406	0.32	0.11	FALSE
cg27552476	0.02	0.04	FALSE
cg27552483	0	0.04	FALSE
cg27552584	0.48	0.29	FALSE
cg27552599	0.77	0.14	FALSE
cg27552679	0.33	0.09	FALSE
cg27552711	0.45	0.11	FALSE
cg27552857	0.56	0.11	FALSE
cg27552912	0.13	0.04	FALSE
cg27552960	-0.01	0.04	FALSE
cg27553119	0.8	0.22	FALSE
cg27553162	0.52	0.09	FALSE
cg27553231	0.28	0.05	FALSE
cg27553372	-0.08	0.07	FALSE
cg27553419	-0.26	0.03	FALSE
cg27553433	0.11	0.04	FALSE
cg27553457	0.83	0.19	FALSE
cg27553486	0.08	0.04	FALSE
cg27553501	0.33	0.02	FALSE
cg27553561	0	0.03	FALSE
cg27553564	0.09	0.06	FALSE
cg27553626	-0.07	0.04	FALSE
cg27553708	0.12	0.14	FALSE
cg27553745	-0.05	0.08	FALSE
cg27553890	0.15	0.05	FALSE
cg27553926	0.62	0.19	FALSE
cg27553947	0.41	0.21	FALSE
cg27553955	0.4	0.13	FALSE
cg27553971	0.3	0.07	FALSE
cg27553988	0.28	0.05	FALSE
cg27554156	0.24	0.08	FALSE
cg27554189	0.04	0.03	FALSE
cg27554237	0.08	0.07	FALSE
cg27554293	0.06	0.05	FALSE
cg27554342	0.5	0.08	FALSE
cg27554347	-0.05	0.01	FALSE
cg27554509	0.44	0.02	FALSE
cg27554514	0.17	0.27	FALSE
cg27554551	0.3	0.1	FALSE
cg27554556	0.32	0.13	FALSE
cg27554565	0.1	0.06	FALSE
cg27554648	0.08	0.05	FALSE
cg27554649	0.02	0.04	FALSE
cg27554769	0.46	0.04	FALSE
cg27554782	0.34	0.18	FALSE
cg27554844	0.14	0.13	FALSE
cg27554856	-0.16	0.03	FALSE
cg27554954	0.79	0.23	FALSE
cg27554973	0.73	0.29	FALSE
cg27555063	0.21	0.04	FALSE
cg27555092	-0.19	0.09	FALSE
cg27555099	0.18	0.04	FALSE
cg27555365	0.23	0.03	FALSE
cg27555382	0.2	0.06	FALSE
cg27555392	0.15	0.04	FALSE
cg27555525	0.15	0.02	FALSE
cg27555529	0.5	0.25	FALSE
cg27555582	0.18	0.11	FALSE
cg27555617	0.66	0.08	FALSE
cg27555761	-0.04	0.06	FALSE
cg27555776	0.1	0.02	FALSE
cg27555803	0.03	0.08	FALSE
cg27556150	0.49	0.09	FALSE
cg27556193	-0.05	0.03	FALSE
cg27556492	0.07	0.09	FALSE
cg27556566	0.16	0.02	FALSE
cg27556913	0.47	0.04	FALSE
cg27556952	0.24	0.06	FALSE
cg27557048	0.04	0.03	FALSE
cg27557134	0.84	0.21	FALSE
cg27557143	0.07	0.06	FALSE
cg27557317	0.07	0.03	FALSE
cg27557378	0.39	0.08	FALSE
cg27557428	0.23	0.12	FALSE
cg27557782	0.3	0.1	FALSE
cg27557790	-0.31	0.04	FALSE
cg27557796	0.11	0.05	FALSE
cg27557829	0.5	0.13	FALSE
cg27557946	0.07	0.04	FALSE
cg27557974	0.07	0.05	FALSE
cg27558006	-0.16	0.07	FALSE
cg27558095	0.18	0.1	FALSE
cg27558133	0.78	0.21	FALSE
cg27558149	0.17	0.02	FALSE
cg27558283	0.14	0.06	FALSE
cg27558312	0.04	0.03	FALSE
cg27558387	0.41	0.23	FALSE
cg27558396	0.19	0.03	FALSE
cg27558411	-0.08	0.04	FALSE
cg27558485	0.7	0.14	FALSE
cg27558541	0.13	0.07	FALSE
cg27558564	-0.06	0.03	FALSE
cg27558594	-0.18	0.03	FALSE
cg27558666	-0.08	0.07	FALSE
cg27558693	0.22	0.1	FALSE
cg27558697	0	0.03	FALSE
cg27558820	0.14	0.05	FALSE
cg27558864	0.12	0.03	FALSE
cg27558876	-0.02	0.04	FALSE
cg27559021	-0.02	0.03	FALSE
cg27559097	0.01	0.11	FALSE
cg27559224	0.32	0.11	FALSE
cg27559343	0.25	0.03	FALSE
cg27559399	0.1	0.09	FALSE
cg27559595	0.2	0.03	FALSE
cg27559661	0.14	0.12	FALSE
cg27559842	-0.1	0.06	FALSE
cg27559870	0.26	0.04	FALSE
cg27559893	0.65	0.14	FALSE
cg27560120	-0.11	0.03	FALSE
cg27560132	0.03	0.05	FALSE
cg27560182	0.04	0.04	FALSE
cg27560250	0.15	0.04	FALSE
cg27560282	0.51	0.15	FALSE
cg27560292	0.54	0.14	FALSE
cg27560367	0.76	0.12	FALSE
cg27560444	0.41	0.97	FALSE
cg27560452	0.78	0.18	FALSE
cg27560481	-0.11	0.03	FALSE
cg27560555	-0.09	0.1	FALSE
cg27560561	0.66	0.14	FALSE
cg27560671	-0.03	0.06	FALSE
cg27560687	0.3	0.08	FALSE
cg27560690	0.35	0.11	FALSE
cg27560781	0.13	0.04	FALSE
cg27560796	0.36	0.12	FALSE
cg27560818	-0.17	0.02	FALSE
cg27560831	0.16	0.02	FALSE
cg27560864	0.58	0.11	FALSE
cg27560922	0.2	0.06	FALSE
cg27561006	0.24	0.04	FALSE
cg27561031	0.35	0.08	FALSE
cg27561099	0.24	0.09	FALSE
cg27561222	0.29	0.07	FALSE
cg27561350	0.09	0.06	FALSE
cg27561421	0.1	0.03	FALSE
cg27561431	-0.11	0.04	FALSE
cg27561567	0.33	0.12	FALSE
cg27561713	0.14	0.05	FALSE
cg27561774	0.12	0.07	FALSE
cg27561786	-0.15	0.05	FALSE
cg27561818	0.07	0.03	FALSE
cg27561819	-0.04	0.06	FALSE
cg27561875	-0.04	0.03	FALSE
cg27561907	0.81	0.22	TRUE
cg27561949	0.1	0.04	FALSE
cg27561954	-0.05	0.03	FALSE
cg27562005	0.18	0.11	FALSE
cg27562010	0.05	0.03	FALSE
cg27562023	0.02	0.11	FALSE
cg27562259	0.09	0.06	FALSE
cg27562311	0.21	0.05	FALSE
cg27562357	-0.21	0.03	FALSE
cg27562431	0.51	0.14	FALSE
cg27562682	0.36	0.07	FALSE
cg27562717	0.12	0.02	FALSE
cg27562840	0.15	0.06	FALSE
cg27562948	0.77	0.19	FALSE
cg27562980	0.68	0.17	FALSE
cg27563027	-0.14	0.03	FALSE
cg27563032	0.31	0.07	FALSE
cg27563048	0.1	0.05	FALSE
cg27563126	0.86	0.24	FALSE
cg27563174	0.54	0.12	FALSE
cg27563210	0.07	0.03	FALSE
cg27563239	0.1	0.05	FALSE
cg27563328	0.17	0.06	FALSE
cg27563423	0.68	0.19	FALSE
cg27563529	-0.12	0.07	FALSE
cg27563558	-0.04	0.03	FALSE
cg27563668	0.14	0.03	FALSE
cg27563716	0.12	0.03	FALSE
cg27563778	-0.03	0.06	FALSE
cg27563952	0.01	0.05	FALSE
cg27563968	0.45	0.08	FALSE
cg27564016	0.24	0.09	FALSE
cg27564108	0.26	0.17	FALSE
cg27564123	0.53	0.11	FALSE
cg27564137	-0.07	0.04	FALSE
cg27564284	-0.07	0.06	FALSE
cg27564383	0.02	0.03	FALSE
cg27564386	-0.08	0.03	FALSE
cg27564445	0.21	0.07	FALSE
cg27564579	0.64	0.05	FALSE
cg27564656	0.21	0.02	FALSE
cg27564715	0.38	0.08	FALSE
cg27564766	0.43	0.08	FALSE
cg27564792	0.08	0.14	FALSE
cg27564810	-0.08	0.03	FALSE
cg27564875	0.12	0.03	FALSE
cg27564939	0.66	0.07	FALSE
cg27565067	0.13	0.05	FALSE
cg27565277	0.34	0.07	FALSE
cg27565365	-0.03	0.03	FALSE
cg27565366	0.52	0.06	FALSE
cg27565368	0.19	0.05	FALSE
cg27565406	-0.13	0.03	FALSE
cg27565417	0.18	0.03	FALSE
cg27565473	0.55	0.12	FALSE
cg27565517	0.89	0.35	FALSE
cg27565550	0.47	0.23	FALSE
cg27565609	0.03	0.04	FALSE
cg27565645	0.67	0.14	FALSE
cg27565650	0.19	0.06	FALSE
cg27565719	0.19	0.04	FALSE
cg27565794	0	0.02	FALSE
cg27565803	0.11	0.04	FALSE
cg27565811	0.05	0.16	FALSE
cg27565899	0.32	0.15	FALSE
cg27565938	-0.03	0.04	FALSE
cg27565966	0.08	0.05	FALSE
cg27566021	-0.16	0.02	FALSE
cg27566063	0.02	0.04	FALSE
cg27566289	0.22	0.03	FALSE
cg27566403	-0.18	0.03	FALSE
cg27566521	0.04	0.12	FALSE
cg27566805	0.76	0.13	FALSE
cg27566858	0.19	0.03	FALSE
cg27566947	0.01	0.07	FALSE
cg27566948	-0.05	0.04	FALSE
cg27567076	-0.12	0.04	FALSE
cg27567135	0.2	0.07	FALSE
cg27567206	-0.02	0.04	FALSE
cg27567335	0.24	0.07	FALSE
cg27567401	0.27	0.1	FALSE
cg27567416	0.23	0.05	FALSE
cg27567430	0.74	0.16	FALSE
cg27567474	-0.07	0.04	FALSE
cg27567495	0.19	0.03	FALSE
cg27567548	-0.02	0.03	FALSE
cg27567561	0.81	0.1	FALSE
cg27567580	0.96	0.93	FALSE
cg27567587	-0.13	0.06	FALSE
cg27567593	0.33	0.08	FALSE
cg27567761	0.24	0.05	FALSE
cg27567880	0.3	0.88	FALSE
cg27567922	0.13	0.05	FALSE
cg27568165	-0.04	0.07	FALSE
cg27568306	-0.11	0.05	FALSE
cg27568307	-0.1	0.03	FALSE
cg27568321	0.15	0.02	FALSE
cg27568360	0.91	0.31	FALSE
cg27568504	0.05	0.07	FALSE
cg27568550	0.37	0.05	FALSE
cg27568561	0.23	0.02	FALSE
cg27568631	0	0.03	FALSE
cg27568809	0.19	0.01	FALSE
cg27568885	-0.1	0.03	FALSE
cg27568983	0.26	0.08	FALSE
cg27569034	0.03	0.16	FALSE
cg27569040	0.32	0.07	FALSE
cg27569107	-0.01	0.09	FALSE
cg27569174	-0.1	0.07	FALSE
cg27569203	-0.06	0.06	FALSE
cg27569265	0.04	0.05	FALSE
cg27569300	0.13	0.08	FALSE
cg27569446	0.14	0.02	FALSE
cg27569488	0.02	0.06	FALSE
cg27569706	0.64	0.22	FALSE
cg27569742	0.02	0.05	FALSE
cg27569822	0.14	0.04	FALSE
cg27569829	0.34	0.18	FALSE
cg27569863	0.82	0.33	FALSE
cg27569887	-0.04	0.06	FALSE
cg27569935	-0.01	0.07	FALSE
cg27570029	0.17	0.02	FALSE
cg27570233	-0.08	0.07	FALSE
cg27570249	0.43	0.05	FALSE
cg27570253	0.11	0.02	FALSE
cg27570256	0.29	0.21	FALSE
cg27570309	0.07	0.05	FALSE
cg27570354	0.01	0.05	FALSE
cg27570575	0.48	0.12	FALSE
cg27570596	0.38	0.05	FALSE
cg27570636	0.11	0.02	FALSE
cg27570661	0.15	0.03	FALSE
cg27570732	0.24	0.07	FALSE
cg27570738	0.57	0.19	FALSE
cg27570873	0.5	0.09	FALSE
cg27570896	-0.05	0.03	FALSE
cg27570951	-0.08	0.07	FALSE
cg27570978	0.3	0.25	FALSE
cg27570984	0.33	0.03	FALSE
cg27570992	-0.07	0.03	FALSE
cg27571057	0.1	0.04	FALSE
cg27571329	-0.15	0.05	FALSE
cg27571351	0.65	0.16	FALSE
cg27571374	0.91	0.29	FALSE
cg27571405	0.15	0.04	FALSE
cg27571409	-0.05	0.03	FALSE
cg27571590	0.56	0.07	FALSE
cg27571605	-0.14	0.03	FALSE
cg27571676	-0.03	0.02	FALSE
cg27571769	0.46	0.16	FALSE
cg27572016	0.13	0.05	FALSE
cg27572029	0.15	0.08	FALSE
cg27572038	-0.01	0.04	FALSE
cg27572074	0.33	0.2	FALSE
cg27572240	-0.01	0.3	FALSE
cg27572269	0.16	0.04	FALSE
cg27572343	0	0.05	FALSE
cg27572370	0.93	0.55	FALSE
cg27572510	-0.14	0.05	FALSE
cg27572529	0.13	0.11	FALSE
cg27572598	0.08	0.03	FALSE
cg27572661	-0.03	0.02	FALSE
cg27572731	0.03	0.03	FALSE
cg27572826	0.15	0.02	FALSE
cg27572854	-0.14	0.12	FALSE
cg27572855	0.67	0.13	FALSE
cg27572927	0.45	0.12	FALSE
cg27572999	0.38	0.03	FALSE
cg27573017	0.15	0.08	FALSE
cg27573093	0.11	0.18	FALSE
cg27573291	0.52	0.06	FALSE
cg27573298	0.55	0.16	FALSE
cg27573308	-0.01	0.04	FALSE
cg27573344	0.51	0.13	FALSE
cg27573389	-0.15	0.03	FALSE
cg27573471	0.87	0.21	FALSE
cg27573549	0.15	0.05	FALSE
cg27573591	0.07	0.02	FALSE
cg27573593	0.04	0.03	FALSE
cg27573606	0.06	0.04	FALSE
cg27573735	0.18	0.08	FALSE
cg27573806	0.24	0.1	FALSE
cg27573841	0.04	0.07	FALSE
cg27573888	-0.09	0.04	FALSE
cg27573935	-0.01	0.1	FALSE
cg27573954	0.07	0.04	FALSE
cg27573975	0.02	0.06	FALSE
cg27573991	0.96	0.52	FALSE
cg27574000	0.42	0.07	FALSE
cg27574066	-0.15	0.03	FALSE
cg27574071	0.15	0.02	FALSE
cg27574168	0.17	0.02	FALSE
cg27574223	0.66	0.18	FALSE
cg27574244	0.11	0.03	FALSE
cg27574256	-0.13	0.02	FALSE
cg27574287	0.69	0.11	FALSE
cg27574425	0.25	0.02	FALSE
cg27574595	0.71	0.17	FALSE
cg27574654	0.25	0.11	FALSE
cg27574673	0.66	0.15	FALSE
cg27574739	0.19	0.04	FALSE
cg27574786	0.1	0.02	FALSE
cg27574815	0.03	0.09	FALSE
cg27574817	0.5	0.16	FALSE
cg27574828	0.52	0.06	FALSE
cg27574929	0.54	0.17	FALSE
cg27574973	0.15	0.07	FALSE
cg27574980	0.04	0.1	FALSE
cg27574991	0.47	0.24	FALSE
cg27575052	0.03	0.03	FALSE
cg27575106	-0.03	0.38	FALSE
cg27575217	0.25	0.02	FALSE
cg27575495	-0.15	0.03	FALSE
cg27575501	0.16	0.02	FALSE
cg27575607	0.01	0.04	FALSE
cg27575622	0.32	0.04	FALSE
cg27575873	0.04	0.04	FALSE
cg27575890	0.25	0.09	FALSE
cg27575899	0	0.04	FALSE
cg27576136	0.37	0.06	FALSE
cg27576209	-0.05	0.03	FALSE
cg27576241	0.43	0.09	FALSE
cg27576259	0.29	0.15	FALSE
cg27576271	-0.11	0.05	FALSE
cg27576367	-0.11	0.06	FALSE
cg27576415	0.04	0.02	FALSE
cg27576434	-0.13	0.04	FALSE
cg27576485	0.54	0.24	FALSE
cg27576576	0.76	0.17	FALSE
cg27576615	-0.08	0.03	FALSE
cg27576679	0.6	0.1	FALSE
cg27576683	-0.03	0.05	FALSE
cg27576692	-0.04	0.04	FALSE
cg27576694	0.38	0.16	FALSE
cg27576755	0.3	0.04	FALSE
cg27576785	0.76	0.23	FALSE
cg27576900	0.36	0.12	FALSE
cg27576946	-0.1	0.05	FALSE
cg27576968	0.29	0.24	FALSE
cg27576971	0	0.04	FALSE
cg27576982	0.39	0.14	FALSE
cg27577023	0.1	0.07	FALSE
cg27577070	0.13	0.04	FALSE
cg27577149	0.74	0.15	FALSE
cg27577165	0.26	0.05	FALSE
cg27577431	0.38	0.04	FALSE
cg27577527	0.09	0.04	FALSE
cg27577554	0.71	0.31	FALSE
cg27577583	-0.12	0.05	FALSE
cg27577720	0.26	0.04	FALSE
cg27577760	0.18	0.03	FALSE
cg27577781	0.67	0.19	FALSE
cg27577907	0.17	0.15	FALSE
cg27577928	0.43	0.12	FALSE
cg27577933	0.12	0.28	FALSE
cg27577972	0.09	0.23	FALSE
cg27577993	0.18	0.08	FALSE
cg27578227	-0.08	0.03	FALSE
cg27578228	0	0.08	FALSE
cg27578319	0.11	0.02	FALSE
cg27578381	0.52	0.14	FALSE
cg27578439	0.46	0.12	FALSE
cg27578458	0.48	0.03	FALSE
cg27578637	0.1	0.03	FALSE
cg27578726	0.17	0.02	FALSE
cg27578730	0.16	0.04	FALSE
cg27578734	0.23	0.1	FALSE
cg27578754	0.3	0.12	FALSE
cg27578811	0.53	0.2	FALSE
cg27578869	-0.2	0.04	FALSE
cg27578963	0.34	0.04	FALSE
cg27578974	0.59	0.08	FALSE
cg27578977	0	0.09	FALSE
cg27578987	0.09	0.04	FALSE
cg27579097	0.41	0.07	FALSE
cg27579121	0.06	0.09	FALSE
cg27579131	0.35	0.05	FALSE
cg27579233	-0.11	0.06	FALSE
cg27579313	0.07	0.53	FALSE
cg27579359	0.06	0.06	FALSE
cg27579480	-0.06	0.03	FALSE
cg27579501	0.3	0.11	FALSE
cg27579532	0.01	0.08	FALSE
cg27579609	0.53	0.16	FALSE
cg27579618	0.15	0.11	FALSE
cg27579711	-0.14	0.08	FALSE
cg27579745	0.11	0.03	FALSE
cg27579771	0.43	0.4	FALSE
cg27579805	-0.01	0.09	FALSE
cg27579854	0.33	0.05	FALSE
cg27579953	0.16	0.07	FALSE
cg27579984	-0.16	0.02	FALSE
cg27580026	0.22	0.14	FALSE
cg27580050	0.21	0.02	FALSE
cg27580091	0.07	0.02	FALSE
cg27580229	0.12	0.04	FALSE
cg27580261	-0.12	0.05	FALSE
cg27580318	0.6	0.12	FALSE
cg27580375	0.19	0.04	FALSE
cg27580689	0.03	0.07	FALSE
cg27580693	-0.1	0.06	FALSE
cg27580743	0.03	0.18	FALSE
cg27580806	-0.12	0.06	FALSE
cg27580905	-0.19	0.03	FALSE
cg27580953	-0.06	0.04	FALSE
cg27581028	0.15	0.02	FALSE
cg27581031	0.87	0.15	FALSE
cg27581074	-0.17	0.02	FALSE
cg27581091	0.14	0.06	FALSE
cg27581118	0.21	0.09	FALSE
cg27581174	0.04	0.05	FALSE
cg27581191	0.59	0.11	FALSE
cg27581211	-0.03	0.03	FALSE
cg27581212	0.35	0.09	FALSE
cg27581493	0.29	0.12	FALSE
cg27581592	0.33	0.09	FALSE
cg27581660	0.95	0.32	FALSE
cg27581706	-0.17	0.03	FALSE
cg27581721	0.25	0.05	FALSE
cg27581816	0.27	0.04	FALSE
cg27581871	0.23	0.04	FALSE
cg27581965	0.03	0.03	FALSE
cg27582013	0.32	0.12	FALSE
cg27582017	-0.02	0.03	FALSE
cg27582059	0.74	0.3	FALSE
cg27582081	-0.08	0.09	FALSE
cg27582094	-0.22	0.05	FALSE
cg27582124	0.47	0.12	FALSE
cg27582168	0.47	0.08	FALSE
cg27582173	0.03	0.02	FALSE
cg27582180	0	0.03	FALSE
cg27582235	0.11	0.03	FALSE
cg27582240	0.29	0.11	FALSE
cg27582323	0.59	0.07	FALSE
cg27582546	0.18	0.13	FALSE
cg27582585	0.12	0.1	FALSE
cg27582625	0.02	0.03	FALSE
cg27582696	0	0.07	FALSE
cg27582739	0.15	0.08	FALSE
cg27582790	0.04	0.07	FALSE
cg27582948	0.54	0.11	FALSE
cg27582986	0.01	0.02	FALSE
cg27582994	0.31	0.08	FALSE
cg27583010	0.48	0.25	FALSE
cg27583026	0.27	0.04	FALSE
cg27583037	0.34	0.13	FALSE
cg27583038	0.51	0.1	FALSE
cg27583088	-0.1	0.06	FALSE
cg27583102	0.79	0.2	FALSE
cg27583104	0.3	0.13	FALSE
cg27583138	0.8	0.27	FALSE
cg27583169	0.27	0.03	FALSE
cg27583220	0.24	0.08	FALSE
cg27583266	0.6	0.07	FALSE
cg27583307	0.35	0.1	FALSE
cg27583337	-0.04	0.04	FALSE
cg27583383	0.58	0.08	FALSE
cg27583455	-0.01	0.05	FALSE
cg27583534	0.47	0.17	FALSE
cg27583604	0.39	0.11	FALSE
cg27583655	0.09	0.12	FALSE
cg27583671	0.49	0.11	FALSE
cg27583740	0.07	0.11	FALSE
cg27583853	0.28	0.15	FALSE
cg27583922	-0.23	0.06	FALSE
cg27583996	-0.21	0.04	FALSE
cg27583997	-0.01	0.02	FALSE
cg27584013	0.18	0.11	FALSE
cg27584097	0.57	0.15	FALSE
cg27584135	0.24	0.28	FALSE
cg27584146	0.03	0.03	FALSE
cg27584255	-0.1	0.05	FALSE
cg27584315	0.16	0.25	FALSE
cg27584448	0.3	0.08	FALSE
cg27584467	0.28	0.09	FALSE
cg27584546	0.1	0.11	FALSE
cg27584600	0.18	0.02	FALSE
cg27584647	-0.04	0.03	FALSE
cg27584713	0.06	0.07	FALSE
cg27584762	0.68	0.14	FALSE
cg27584828	-0.11	0.06	FALSE
cg27584980	0.06	0.04	FALSE
cg27585074	0.33	0.19	FALSE
cg27585120	0.02	0.05	FALSE
cg27585147	0.04	0.04	FALSE
cg27585222	0.73	0.29	FALSE
cg27585287	0.16	0.05	FALSE
cg27585345	-0.11	0.05	FALSE
cg27585376	0.27	0.14	FALSE
cg27585405	0.03	0.02	FALSE
cg27585533	-0.19	0.05	FALSE
cg27585557	-0.07	0.03	FALSE
cg27585641	0.18	0.1	FALSE
cg27585822	0.37	0.17	FALSE
cg27585874	-0.03	0.06	FALSE
cg27586065	-0.11	0.06	FALSE
cg27586207	0.42	0.1	FALSE
cg27586249	0.57	0.07	FALSE
cg27586255	0.38	0.07	FALSE
cg27586378	0.22	0.05	FALSE
cg27586410	0.09	0.02	FALSE
cg27586417	0.36	0.27	FALSE
cg27586455	0.04	0.03	FALSE
cg27586487	0.29	0.05	FALSE
cg27586581	0.19	0.03	FALSE
cg27586588	0.24	0.02	FALSE
cg27586596	0.17	0.26	FALSE
cg27586682	0.37	0.06	FALSE
cg27586797	0.99	0.92	FALSE
cg27586885	0.25	0.05	FALSE
cg27587033	-0.03	0.03	FALSE
cg27587063	0.38	0.11	FALSE
cg27587095	-0.01	0.03	FALSE
cg27587125	0.12	0.04	FALSE
cg27587141	0.67	0.08	FALSE
cg27587223	0.36	0.08	FALSE
cg27587257	0	0.02	FALSE
cg27587307	0.16	0.07	FALSE
cg27587310	0.02	0.03	FALSE
cg27587568	0.15	0.04	FALSE
cg27587645	0.04	0.02	FALSE
cg27587780	0.23	0.1	FALSE
cg27587826	0.1	0.08	FALSE
cg27587952	-0.02	0.11	FALSE
cg27588076	0.07	0.04	FALSE
cg27588083	0.23	0.07	FALSE
cg27588093	0.28	0.07	FALSE
cg27588119	-0.09	0.02	FALSE
cg27588321	0.36	0.08	FALSE
cg27588356	0.1	0.13	FALSE
cg27588515	-0.11	0.03	FALSE
cg27588605	0.5	0.22	FALSE
cg27588646	-0.27	0.03	FALSE
cg27588653	0.36	0.06	FALSE
cg27588902	0.7	0.15	FALSE
cg27589003	0.32	0.09	FALSE
cg27589058	0.92	0.3	FALSE
cg27589204	0.2	0.08	FALSE
cg27589366	0.07	0.02	FALSE
cg27589572	0	0.04	FALSE
cg27589594	0.46	0.14	FALSE
cg27589654	0.67	0.15	FALSE
cg27589731	0.54	0.21	FALSE
cg27589742	0.64	0.31	FALSE
cg27589796	-0.1	0.03	FALSE
cg27589809	0.6	0.13	FALSE
cg27589814	0.67	0.21	FALSE
cg27589921	0.03	0.03	FALSE
cg27589988	-0.08	0.09	FALSE
cg27590049	0.04	0.07	FALSE
cg27590105	0.12	0.06	FALSE
cg27590407	0.37	0.13	FALSE
cg27590541	-0.13	0.02	FALSE
cg27590562	-0.04	0.09	FALSE
cg27590591	0.35	0.09	FALSE
cg27590742	0.11	0.04	FALSE
cg27590748	-0.01	0.03	FALSE
cg27590781	-0.2	0.03	FALSE
cg27590859	0.38	0.07	FALSE
cg27590905	-0.01	0.04	FALSE
cg27591016	-0.03	0.04	FALSE
cg27591117	0.13	0.04	FALSE
cg27591155	0.05	0.05	FALSE
cg27591196	-0.17	0.04	FALSE
cg27591349	0.45	0.08	FALSE
cg27591371	0.56	0.12	FALSE
cg27591375	0.04	0.04	FALSE
cg27591407	0.19	0.07	FALSE
cg27591450	-0.01	0.22	FALSE
cg27591502	0.34	0.26	FALSE
cg27591554	0.14	0.06	FALSE
cg27591807	0.21	0.03	FALSE
cg27591870	0.05	0.03	FALSE
cg27591920	-0.03	0.05	FALSE
cg27592126	0.4	0.15	FALSE
cg27592318	0.14	0.03	FALSE
cg27592331	0.53	0.44	FALSE
cg27592424	0.24	0.07	FALSE
cg27592453	0.12	0.06	FALSE
cg27592465	-0.09	0.06	FALSE
cg27592523	0.12	0.09	FALSE
cg27592564	0.85	0.27	FALSE
cg27592666	0	0.04	FALSE
cg27592794	0.23	0.17	FALSE
cg27592868	0.38	0.05	FALSE
cg27593250	0.22	0.08	FALSE
cg27593291	0.04	0.04	FALSE
cg27593384	0.45	0.06	FALSE
cg27593537	0.53	0.09	FALSE
cg27593593	0.56	0.12	FALSE
cg27593688	0.1	0.04	FALSE
cg27593760	-0.12	0.03	FALSE
cg27593778	-0.17	0.04	FALSE
cg27593807	-0.26	0.04	FALSE
cg27594095	0.13	0.03	FALSE
cg27594176	-0.02	0.04	FALSE
cg27594583	0.1	0.03	FALSE
cg27594683	0.89	0.27	FALSE
cg27594834	-0.01	0.09	FALSE
cg27595100	0.02	0.05	FALSE
cg27595127	-0.02	0.2	FALSE
cg27595489	-0.08	0.09	FALSE
cg27595512	0.85	0.22	FALSE
cg27595576	0.55	0.16	FALSE
cg27595784	0.39	0.05	FALSE
cg27595849	0.2	0.05	FALSE
cg27595860	0.6	0.14	FALSE
cg27595997	0.41	0.1	FALSE
cg27596068	0.09	0.04	FALSE
cg27596150	-0.14	0.05	FALSE
cg27596172	0.98	0.89	FALSE
cg27596226	0.27	0.05	FALSE
cg27596275	0.17	0.04	FALSE
cg27596415	0.53	0.18	FALSE
cg27596495	0.49	0.08	FALSE
cg27596649	0.35	0.07	FALSE
cg27596707	0.28	0.15	FALSE
cg27596729	0.1	0.03	FALSE
cg27596766	0.04	0.07	FALSE
cg27596828	-0.15	0.06	FALSE
cg27596890	0.46	0.12	FALSE
cg27597084	0.01	0.01	FALSE
cg27597110	0.12	0.02	FALSE
cg27597145	0.01	0.05	FALSE
cg27597264	0.09	0.06	FALSE
cg27597392	0.3	0.11	FALSE
cg27597459	0.53	0.12	FALSE
cg27597473	-0.28	0.04	FALSE
cg27597504	0.03	0.01	FALSE
cg27597505	0.78	0.16	FALSE
cg27597790	0.13	0.03	FALSE
cg27597853	0.58	0.2	FALSE
cg27597872	0.19	0.05	FALSE
cg27597926	-0.06	0.03	FALSE
cg27597956	0.11	0.06	FALSE
cg27598017	0.04	0.06	FALSE
cg27598026	-0.12	0.07	FALSE
cg27598107	0.27	0.34	FALSE
cg27598129	0.49	0.06	FALSE
cg27598195	0.26	0.04	FALSE
cg27598208	0.45	0.13	FALSE
cg27598340	0.1	0.05	FALSE
cg27598407	0.26	0.13	FALSE
cg27598583	0.3	0.05	FALSE
cg27598621	0.26	0.04	FALSE
cg27598632	0.48	0.07	FALSE
cg27598656	0	0.49	FALSE
cg27598761	0.71	0.1	FALSE
cg27598806	-0.12	0.03	FALSE
cg27598956	0.28	0.08	FALSE
cg27598979	0.11	0.05	FALSE
cg27599033	0.13	0.04	FALSE
cg27599058	0.32	0.48	FALSE
cg27599079	-0.05	0.11	FALSE
cg27599129	0.8	0.17	FALSE
cg27599211	0.43	0.14	FALSE
cg27599271	0.02	0.03	FALSE
cg27599304	0.2	0.08	FALSE
cg27599329	0.11	0.02	FALSE
cg27599376	0.84	0.23	FALSE
cg27599391	0.22	0.1	FALSE
cg27599783	0.22	0.04	FALSE
cg27599792	0.65	0.14	FALSE
cg27599831	0.72	0.11	FALSE
cg27599869	0.2	0.06	FALSE
cg27599958	-0.04	0.02	FALSE
cg27600072	0.39	0.07	FALSE
cg27600084	0.73	0.11	FALSE
cg27600136	-0.05	0.06	FALSE
cg27600205	0.6	0.07	FALSE
cg27600265	0.68	0.13	FALSE
cg27600381	-0.13	0.04	FALSE
cg27600432	0.28	0.05	FALSE
cg27600449	0.76	0.13	FALSE
cg27600497	-0.08	0.03	FALSE
cg27600510	0.14	0.04	FALSE
cg27600766	0.06	0.03	FALSE
cg27600794	-0.03	0.04	FALSE
cg27600804	0.47	0.15	FALSE
cg27600813	0.15	0.04	FALSE
cg27600938	0.55	0.21	FALSE
cg27601169	0.96	0.43	FALSE
cg27601182	-0.14	0.08	FALSE
cg27601198	0.37	0.1	FALSE
cg27601574	-0.07	0.03	FALSE
cg27601695	0.05	0.11	FALSE
cg27601809	0.1	0.06	FALSE
cg27601873	0.2	0.06	FALSE
cg27601906	0.08	0.08	FALSE
cg27601950	0.07	0.08	FALSE
cg27601964	0.79	0.12	FALSE
cg27602263	0.24	0.05	FALSE
cg27602386	0.37	0.19	FALSE
cg27602786	-0.06	0.03	FALSE
cg27602828	0.03	0.12	FALSE
cg27602981	-0.12	0.03	FALSE
cg27603000	0.69	0.17	FALSE
cg27603015	0.64	0.27	FALSE
cg27603055	0.47	0.09	FALSE
cg27603069	0.71	0.12	FALSE
cg27603082	-0.1	0.03	FALSE
cg27603283	0.34	0.06	FALSE
cg27603338	0.8	0.17	FALSE
cg27603366	0.1	0.05	FALSE
cg27603495	-0.09	0.03	FALSE
cg27603630	0.69	0.04	FALSE
cg27603720	0.03	0.03	FALSE
cg27603796	0.43	0.11	FALSE
cg27603882	0.06	0.03	FALSE
cg27603915	0.47	0.07	FALSE
cg27604101	0	0.03	FALSE
cg27604145	0.73	0.32	FALSE
cg27604200	-0.17	0.07	FALSE
cg27604402	0.28	0.17	FALSE
cg27604416	0.42	0.09	FALSE
cg27604490	0.42	0.08	FALSE
cg27604613	0.07	0.16	FALSE
cg27604620	0.05	0.07	FALSE
cg27604626	0.8	0.04	FALSE
cg27604672	0.75	0.18	FALSE
cg27604702	0.29	0.04	FALSE
cg27604721	0.1	0.11	FALSE
cg27604841	-0.01	0.04	FALSE
cg27604897	-0.09	0.05	FALSE
cg27604944	0.42	0.04	FALSE
cg27604975	0	0.04	FALSE
cg27604999	0.03	0.04	FALSE
cg27605104	0.05	0.03	FALSE
cg27605208	0.12	0.07	FALSE
cg27605228	0.19	0.09	FALSE
cg27605300	0.28	0.11	FALSE
cg27605307	0.51	0.06	FALSE
cg27605355	0.06	0.03	FALSE
cg27605358	0.01	0.06	FALSE
cg27605379	0.31	0.03	FALSE
cg27605414	-0.03	0.03	FALSE
cg27605418	-0.02	0.03	FALSE
cg27605701	0.15	0.06	FALSE
cg27605858	0.09	0.05	FALSE
cg27605889	0.01	0.06	FALSE
cg27605977	0.68	0.11	FALSE
cg27606002	0.24	0.08	FALSE
cg27606337	-0.11	0.04	FALSE
cg27606341	0.42	0.25	FALSE
cg27606396	0.51	0.21	FALSE
cg27606397	0.16	0.14	FALSE
cg27606464	0.31	0.06	FALSE
cg27606473	0.12	0.05	FALSE
cg27606499	0.22	0.1	FALSE
cg27606567	0.85	0.05	FALSE
cg27606607	0.11	0.06	FALSE
cg27606618	0.09	0.07	FALSE
cg27606671	-0.17	0.03	FALSE
cg27606822	0.83	0.17	FALSE
cg27607092	0.76	0.13	FALSE
cg27607126	0.11	0.04	FALSE
cg27607136	0.1	0.02	FALSE
cg27607283	0.8	0.22	FALSE
cg27607319	0.72	0.06	FALSE
cg27607338	0.11	0.05	FALSE
cg27607340	0.07	0.02	FALSE
cg27607372	0.27	0.06	FALSE
cg27607438	0.48	0.11	FALSE
cg27607512	0.57	0.09	FALSE
cg27607520	0.12	0.12	FALSE
cg27607583	0.32	0.04	FALSE
cg27607584	-0.04	0.03	FALSE
cg27607639	-0.06	0.03	FALSE
cg27607805	0.02	0.04	FALSE
cg27607838	0.87	0.21	FALSE
cg27607843	0.27	0.11	FALSE
cg27607898	0.16	0.16	FALSE
cg27608022	-0.03	0.03	FALSE
cg27608028	0.45	0.12	FALSE
cg27608031	0.77	0.19	FALSE
cg27608032	-0.09	0.05	FALSE
cg27608102	0.62	0.12	FALSE
cg27608154	0.7	0.12	FALSE
cg27608563	0.23	0.03	FALSE
cg27608806	-0.09	0.01	FALSE
cg27608911	-0.02	0.06	FALSE
cg27608913	-0.1	0.05	FALSE
cg27608981	0.24	0.05	FALSE
cg27608999	0.05	0.05	FALSE
cg27609113	0.27	0.1	FALSE
cg27609217	0.15	0.37	FALSE
cg27609489	-0.09	0.07	FALSE
cg27609508	0.4	0.07	FALSE
cg27609554	-0.09	0.02	FALSE
cg27609721	0.29	0.04	FALSE
cg27609819	-0.02	0.09	FALSE
cg27609986	0.09	0.08	FALSE
cg27610000	-0.16	0.08	FALSE
cg27610178	0	0.04	FALSE
cg27610250	0.05	0.03	FALSE
cg27610486	0.18	0.06	FALSE
cg27610521	0.67	0.17	FALSE
cg27610545	0.05	0.11	FALSE
cg27610561	-0.06	0.04	FALSE
cg27610579	-0.02	0.12	FALSE
cg27610605	-0.12	0.02	FALSE
cg27610671	0.28	0.02	FALSE
cg27610821	0.76	0.26	FALSE
cg27610867	-0.04	0.04	FALSE
cg27610921	0	0.08	FALSE
cg27610941	0.13	0.03	FALSE
cg27610961	0.2	0.02	FALSE
cg27611005	0.08	0.06	FALSE
cg27611081	-0.14	0.08	FALSE
cg27611177	0.11	0.02	FALSE
cg27611263	0.33	0.2	FALSE
cg27611412	0.29	0.06	FALSE
cg27611624	-0.01	0.03	FALSE
cg27611665	0.15	0.02	FALSE
cg27611699	0.25	0.08	FALSE
cg27611781	0.02	0.05	FALSE
cg27611810	0.01	0.03	FALSE
cg27611857	0.01	0.05	FALSE
cg27611887	0.3	0.15	FALSE
cg27612019	0.79	0.22	FALSE
cg27612058	-0.12	0.03	FALSE
cg27612129	0.48	0.11	FALSE
cg27612166	-0.23	0.04	FALSE
cg27612324	0.86	0.31	FALSE
cg27612364	0.01	0.03	FALSE
cg27612389	-0.09	0.04	FALSE
cg27612447	-0.17	0.09	FALSE
cg27612650	-0.11	0.04	FALSE
cg27612665	0.17	0.05	FALSE
cg27612695	0.29	0.07	FALSE
cg27612744	0.15	0.1	FALSE
cg27612821	-0.06	0.06	FALSE
cg27612847	0	0.03	FALSE
cg27612889	-0.07	0.03	FALSE
cg27613016	-0.03	0.05	FALSE
cg27613026	-0.11	0.06	FALSE
cg27613076	0.04	0.03	FALSE
cg27613172	0.39	0.26	FALSE
cg27613174	0.28	0.06	FALSE
cg27613216	0.05	0.06	FALSE
cg27613236	-0.01	0.02	FALSE
cg27613357	0.24	0.06	FALSE
cg27613455	0.29	0.02	FALSE
cg27613473	0.56	0.04	FALSE
cg27613749	0.11	0.07	FALSE
cg27613852	0.02	0.03	FALSE
cg27613860	-0.07	0.07	FALSE
cg27613901	0.06	0.07	FALSE
cg27613976	0.42	0.07	FALSE
cg27613998	0.05	0.03	FALSE
cg27614038	0.35	0.02	FALSE
cg27614178	0.31	0.47	FALSE
cg27614215	-0.04	0.04	FALSE
cg27614280	-0.06	0.04	FALSE
cg27614309	0.4	0.13	FALSE
cg27614319	0.22	0.07	FALSE
cg27614376	-0.1	0.1	FALSE
cg27614432	0.11	0.03	FALSE
cg27614445	0.34	0.14	FALSE
cg27614485	0.77	0.15	FALSE
cg27614489	-0.22	0.04	FALSE
cg27614534	0.06	0.03	FALSE
cg27614706	0.17	0.05	FALSE
cg27614751	0.83	0.21	FALSE
cg27615067	0.55	0.12	FALSE
cg27615095	0.28	0.06	FALSE
cg27615304	-0.03	0.03	FALSE
cg27615363	-0.05	0.08	FALSE
cg27615366	0.49	0.12	FALSE
cg27615378	0.67	0.13	FALSE
cg27615388	0.39	0.16	FALSE
cg27615432	-0.05	0.04	FALSE
cg27615447	-0.1	0.04	FALSE
cg27615578	0.13	0.08	FALSE
cg27615582	0.22	0.12	FALSE
cg27615603	0.51	0.14	FALSE
cg27616007	0.49	0.17	FALSE
cg27616039	0.27	0.03	FALSE
cg27616109	0.16	0.07	FALSE
cg27616227	0.49	0.19	FALSE
cg27616378	0.1	0.03	FALSE
cg27616541	0.45	0.07	FALSE
cg27616543	0.15	0.07	FALSE
cg27616595	0.13	0.07	FALSE
cg27616661	0.08	0.04	FALSE
cg27616666	0.1	0.14	FALSE
cg27616751	0.1	0.02	FALSE
cg27616833	0.31	0.08	FALSE
cg27617058	0.08	0.05	FALSE
cg27617086	0.25	0.06	FALSE
cg27617109	-0.04	0.04	FALSE
cg27617132	-0.04	0.01	FALSE
cg27617159	-0.02	0.09	FALSE
cg27617225	0.53	0.13	FALSE
cg27617724	0.26	0.08	FALSE
cg27617780	0.2	0.07	FALSE
cg27617907	0.77	0.17	FALSE
cg27617959	0.24	0.02	FALSE
cg27618145	-0.11	0.07	FALSE
cg27618216	0.64	0.11	FALSE
cg27618240	0.21	0.13	FALSE
cg27618252	-0.17	0.08	FALSE
cg27618305	0.02	0.04	FALSE
cg27618318	0.2	0.05	FALSE
cg27618369	0.05	0.04	FALSE
cg27618483	-0.08	0.08	FALSE
cg27618671	0.15	0.14	FALSE
cg27618684	0.07	0.04	FALSE
cg27618777	0.04	0.04	FALSE
cg27618805	0.38	0.08	FALSE
cg27618811	0.29	0.06	FALSE
cg27618939	0.77	0.12	FALSE
cg27619006	0.03	0.06	FALSE
cg27619136	0.08	0.02	FALSE
cg27619149	0.01	0.03	FALSE
cg27619163	-0.06	0.02	FALSE
cg27619217	-0.08	0.06	FALSE
cg27619291	0.22	0.64	FALSE
cg27619343	0.12	0.07	FALSE
cg27619353	0.64	0.13	FALSE
cg27619367	-0.15	0.02	FALSE
cg27619446	0.03	0.04	FALSE
cg27619454	-0.01	0.02	FALSE
cg27619457	0.45	0.1	FALSE
cg27619475	0.18	0.04	FALSE
cg27619481	-0.11	0.04	FALSE
cg27619489	0.61	0.05	FALSE
cg27619646	0.68	0.17	FALSE
cg27619796	0.22	0.13	FALSE
cg27619813	0.11	0.05	FALSE
cg27619840	-0.26	0.04	FALSE
cg27620052	0.21	0.17	FALSE
cg27620077	0.08	0.07	FALSE
cg27620135	0.34	0.15	FALSE
cg27620174	0.17	0.04	FALSE
cg27620176	-0.01	0.01	FALSE
cg27620230	0.61	0.04	FALSE
cg27620317	0.51	0.14	FALSE
cg27620356	0.21	0.07	FALSE
cg27620436	-0.04	0.05	FALSE
cg27620455	-0.08	0.07	FALSE
cg27620457	0.13	0.11	FALSE
cg27620524	-0.01	0.04	FALSE
cg27620533	0.41	0.06	FALSE
cg27620681	-0.14	0.04	FALSE
cg27620871	0.77	0.19	FALSE
cg27620946	0.2	0.02	FALSE
cg27621129	0.23	0.06	FALSE
cg27621335	-0.11	0.05	FALSE
cg27621471	-0.02	0.07	FALSE
cg27621484	0.09	0.03	FALSE
cg27621513	0.17	0.12	FALSE
cg27621514	0.45	0.13	FALSE
cg27621528	0.03	0.34	FALSE
cg27621576	0.22	0.06	FALSE
cg27621721	0.43	0.04	FALSE
cg27621745	0.41	0.17	FALSE
cg27621821	0.06	0.03	FALSE
cg27621897	0.5	0.05	FALSE
cg27621925	-0.14	0.05	FALSE
cg27621931	0.11	0.03	FALSE
cg27622017	0.76	0.31	FALSE
cg27622405	0.12	0.02	FALSE
cg27622515	0.34	0.03	FALSE
cg27622610	0.59	0.13	FALSE
cg27622625	0.4	0.13	FALSE
cg27622633	0.42	0.06	FALSE
cg27622679	0.64	0.16	FALSE
cg27622722	0.41	0.05	FALSE
cg27622900	0.12	0.05	FALSE
cg27623126	-0.04	0.02	FALSE
cg27623214	-0.1	0.03	FALSE
cg27623263	-0.05	0.04	FALSE
cg27623266	-0.07	0.06	FALSE
cg27623397	0.04	0.09	FALSE
cg27623406	0.34	0.09	FALSE
cg27623451	0.04	0.05	FALSE
cg27623562	0.04	0.05	FALSE
cg27623769	0.4	0.07	FALSE
cg27623867	-0.07	0.1	FALSE
cg27623884	0.7	0.12	FALSE
cg27623914	0.32	0.17	FALSE
cg27623948	0.68	0.12	FALSE
cg27624162	-0.05	0.03	FALSE
cg27624178	0	0.03	FALSE
cg27624229	0	0.08	FALSE
cg27624313	0.54	0.07	FALSE
cg27624319	-0.03	0.06	FALSE
cg27624327	-0.07	0.07	FALSE
cg27624334	0.42	0.07	FALSE
cg27624381	-0.17	0.06	FALSE
cg27624424	0.16	0.11	FALSE
cg27624471	0.85	0.39	FALSE
cg27624636	0.23	0.07	FALSE
cg27624684	0.08	0.03	FALSE
cg27624702	-0.07	0.01	FALSE
cg27624753	0.4	0.06	FALSE
cg27624769	-0.03	0.07	FALSE
cg27624826	0.93	0.39	FALSE
cg27625055	0.08	0.05	FALSE
cg27625131	0.99	0.87	FALSE
cg27625283	-0.04	0.03	FALSE
cg27625370	0.04	0.08	FALSE
cg27625401	0.49	0.08	FALSE
cg27625456	-0.05	0.03	FALSE
cg27625481	0.09	0.04	FALSE
cg27625491	-0.11	0.09	FALSE
cg27625562	0.05	0.03	FALSE
cg27625748	0.07	0.06	FALSE
cg27625815	-0.04	0.04	FALSE
cg27625886	0.05	0.08	FALSE
cg27625887	0.21	0.12	FALSE
cg27625897	-0.08	0.03	FALSE
cg27626102	0.36	0.12	FALSE
cg27626110	0.02	0.04	FALSE
cg27626141	0	0.03	FALSE
cg27626185	0.78	0.22	FALSE
cg27626240	0.81	0.14	FALSE
cg27626318	0.3	0.02	FALSE
cg27626331	0.2	0.05	FALSE
cg27626334	0.06	0.06	FALSE
cg27626387	0.08	0.1	FALSE
cg27626424	0.04	0.04	FALSE
cg27626617	-0.05	0.22	FALSE
cg27626619	0.14	0.02	FALSE
cg27626620	0.38	0.12	FALSE
cg27626746	0.22	0.03	FALSE
cg27626762	0.14	0.01	FALSE
cg27626844	-0.07	0.03	FALSE
cg27627006	0.34	0.08	FALSE
cg27627038	0.58	0.11	FALSE
cg27627127	-0.06	0.03	FALSE
cg27627209	0.28	0.08	FALSE
cg27627246	0.54	0.16	FALSE
cg27627324	0.07	0.05	FALSE
cg27627381	0.43	0.1	FALSE
cg27627524	0.5	0.29	FALSE
cg27627570	0.26	0.01	FALSE
cg27627662	0.56	0.05	FALSE
cg27627674	0.09	0.04	FALSE
cg27627799	-0.17	0.04	FALSE
cg27627803	0.79	0.32	FALSE
cg27627834	0.1	0.07	FALSE
cg27627854	-0.04	0.09	FALSE
cg27627876	-0.03	0.08	FALSE
cg27627911	0.08	0.12	FALSE
cg27628089	0.03	0.04	FALSE
cg27628212	-0.19	0.04	FALSE
cg27628312	-0.06	0.05	FALSE
cg27628340	0.22	0.06	FALSE
cg27628370	0.15	0.04	FALSE
cg27628552	-0.03	0.02	FALSE
cg27628707	0.04	0.03	FALSE
cg27628784	-0.11	0.04	FALSE
cg27628839	0.19	0.05	FALSE
cg27628849	0.22	0.1	FALSE
cg27628854	0.14	0.21	FALSE
cg27628891	0.18	0.02	FALSE
cg27628932	-0.15	0.04	FALSE
cg27628961	-0.02	0.04	FALSE
cg27629023	0.27	0.03	FALSE
cg27629044	0.26	0.03	FALSE
cg27629095	-0.09	0.12	FALSE
cg27629124	-0.14	0.02	FALSE
cg27629134	-0.18	0.14	FALSE
cg27629145	0.78	0.2	FALSE
cg27629154	0.12	0.02	FALSE
cg27629311	0.69	0.1	FALSE
cg27629317	0	0.05	FALSE
cg27629361	-0.21	0.03	FALSE
cg27629384	0.01	0.04	FALSE
cg27629438	0	0.03	FALSE
cg27629453	-0.02	0.05	FALSE
cg27629454	0.88	0.21	FALSE
cg27629513	0.14	0.06	FALSE
cg27629583	0.3	0.02	FALSE
cg27629589	0.34	0.08	FALSE
cg27629673	0.37	0.07	FALSE
cg27629735	-0.15	0.03	FALSE
cg27629753	0.29	0.1	FALSE
cg27629771	0.02	0.04	FALSE
cg27629776	0.66	0.08	FALSE
cg27629782	0.16	0.06	FALSE
cg27629807	-0.05	0.08	FALSE
cg27629931	-0.09	0.02	FALSE
cg27629934	0.32	0.07	FALSE
cg27629948	0.81	0.08	FALSE
cg27629977	0.54	0.05	FALSE
cg27629986	0.03	0.05	FALSE
cg27629992	0.67	0.23	FALSE
cg27630153	0.14	0.06	FALSE
cg27630192	0.16	0.15	FALSE
cg27630202	0.75	0.13	FALSE
cg27630274	0.09	0.08	FALSE
cg27630311	0.14	0.06	FALSE
cg27630352	-0.06	0.08	FALSE
cg27630540	0.1	0.02	FALSE
cg27630678	-0.04	0.04	FALSE
cg27630771	-0.04	0.04	FALSE
cg27630957	0.66	0.14	FALSE
cg27631005	-0.02	0.05	FALSE
cg27631114	0.09	0.06	FALSE
cg27631191	0.03	0.06	FALSE
cg27631199	0.2	0.04	FALSE
cg27631248	0.47	0.04	FALSE
cg27631256	0.7	0.21	FALSE
cg27631389	0.66	0.2	FALSE
cg27631427	0.06	0.05	FALSE
cg27631597	0.93	0.27	FALSE
cg27631599	0.75	0.26	FALSE
cg27631638	0.08	0.04	FALSE
cg27631766	0.07	0.04	FALSE
cg27631794	-0.02	0.06	FALSE
cg27631817	0.85	0.29	FALSE
cg27631877	-0.03	0.17	FALSE
cg27631965	0.2	0.04	FALSE
cg27632050	0.58	0.08	FALSE
cg27632179	0.32	0.05	FALSE
cg27632268	0.04	0.03	FALSE
cg27632288	-0.17	0.04	FALSE
cg27632318	-0.08	0.12	FALSE
cg27632402	0.61	0.26	FALSE
cg27632435	-0.03	0.07	FALSE
cg27632471	0.41	0.08	FALSE
cg27632621	-0.04	0.08	FALSE
cg27632911	0.52	0.08	FALSE
cg27632959	0.11	0.08	FALSE
cg27633010	-0.06	0.03	FALSE
cg27633096	-0.11	0.03	FALSE
cg27633139	0.27	0.06	FALSE
cg27633287	0.94	0.27	TRUE
cg27633342	0.34	0.2	FALSE
cg27633463	0.05	0.07	FALSE
cg27633530	0.39	0.03	FALSE
cg27633533	-0.08	0.03	FALSE
cg27633762	0	0.09	FALSE
cg27633763	0.59	0.07	FALSE
cg27633877	0.44	0.06	FALSE
cg27633903	0.03	0.05	FALSE
cg27633941	0.03	0.16	FALSE
cg27634020	0.37	0.25	FALSE
cg27634115	-0.14	0.05	FALSE
cg27634130	0.12	0.06	FALSE
cg27634151	0.24	0.05	FALSE
cg27634195	0.87	0.33	FALSE
cg27634258	0.29	0.05	FALSE
cg27634264	0.8	0.26	FALSE
cg27634295	0.05	0.05	FALSE
cg27634344	0.61	0.33	FALSE
cg27634501	0.07	0.02	FALSE
cg27634549	0.12	0.03	FALSE
cg27634633	0.13	0.03	FALSE
cg27634688	0.44	0.06	FALSE
cg27634695	0.05	0.03	FALSE
cg27634724	0.27	0.12	FALSE
cg27634744	-0.2	0.05	FALSE
cg27634884	0.1	0.04	FALSE
cg27634991	0.08	0.07	FALSE
cg27635025	-0.07	0.11	FALSE
cg27635069	0.18	0.1	FALSE
cg27635110	0.17	0.46	FALSE
cg27635135	0.46	0.12	FALSE
cg27635267	0.57	0.16	FALSE
cg27635271	-0.06	0.06	FALSE
cg27635330	0.05	0.03	FALSE
cg27635394	0.69	0.16	FALSE
cg27635395	0.07	0.04	FALSE
cg27635422	0.26	0.04	FALSE
cg27635453	0.13	0.04	FALSE
cg27635470	-0.04	0.04	FALSE
cg27635485	0.57	0.08	FALSE
cg27635714	-0.03	0.11	FALSE
cg27635845	0.58	0.09	FALSE
cg27635859	0.89	0.16	FALSE
cg27635976	-0.01	0.05	FALSE
cg27635983	0.52	0.03	FALSE
cg27636011	-0.01	0.24	FALSE
cg27636047	0.3	0.09	FALSE
cg27636058	0.44	0.09	FALSE
cg27636310	0.37	0.06	FALSE
cg27636330	0.87	0.19	FALSE
cg27636376	0.15	0.02	FALSE
cg27636536	0.17	0.06	FALSE
cg27636559	0.45	0.08	FALSE
cg27636594	0.08	0.05	FALSE
cg27636612	-0.17	0.06	FALSE
cg27636676	0.1	0.27	FALSE
cg27636740	0.3	0.05	FALSE
cg27636813	0.1	0.03	FALSE
cg27636914	-0.04	0.05	FALSE
cg27637018	0.19	0.01	FALSE
cg27637048	0.02	0.04	FALSE
cg27637086	-0.27	0.04	FALSE
cg27637204	0.05	0.04	FALSE
cg27637303	0.63	0.18	FALSE
cg27637326	0.4	0.12	FALSE
cg27637363	0.49	0.06	FALSE
cg27637521	0.31	0.05	FALSE
cg27637606	-0.13	0.04	FALSE
cg27637617	0.51	0.15	FALSE
cg27637706	0.17	0.07	FALSE
cg27637730	0.18	0.05	FALSE
cg27637738	0.31	0.2	FALSE
cg27637842	-0.04	0.05	FALSE
cg27637873	0.08	0.08	FALSE
cg27637895	0.09	0.02	FALSE
cg27637930	-0.1	0.03	FALSE
cg27637948	-0.01	0.09	FALSE
cg27638036	-0.01	0.03	FALSE
cg27638057	0.21	0.07	FALSE
cg27638115	0.04	0.03	FALSE
cg27638126	0.44	0.13	FALSE
cg27638148	0	0.06	FALSE
cg27638196	0.63	0.16	FALSE
cg27638217	0.35	0.2	FALSE
cg27638284	0.16	0.06	FALSE
cg27638288	-0.05	0.03	FALSE
cg27638309	0.03	0.04	FALSE
cg27638428	-0.03	0.08	FALSE
cg27638432	-0.02	0.1	FALSE
cg27638453	-0.05	0.03	FALSE
cg27638458	0.47	0.08	FALSE
cg27638509	0.06	0.26	FALSE
cg27638558	0.12	0.03	FALSE
cg27638597	0	0.01	FALSE
cg27638615	0.96	0.36	FALSE
cg27638672	0.25	0.02	FALSE
cg27638713	0.13	0.03	FALSE
cg27638742	0.05	0.04	FALSE
cg27638778	0.13	0.05	FALSE
cg27638815	0.64	0.21	FALSE
cg27638913	-0.06	0.04	FALSE
cg27638963	0	0.03	FALSE
cg27639030	0.79	0.2	FALSE
cg27639046	0.69	0.12	FALSE
cg27639080	0.07	0.05	FALSE
cg27639142	0.32	0.07	FALSE
cg27639199	0.99	0.89	FALSE
cg27639249	0.3	0.12	FALSE
cg27639268	0	0.47	FALSE
cg27639283	0.34	0.12	FALSE
cg27639348	0.15	0.06	FALSE
cg27639408	0.82	0.33	FALSE
cg27639457	0.62	0.11	FALSE
cg27639569	0.03	0.04	FALSE
cg27639575	0.71	0.17	FALSE
cg27639613	0.26	0.06	FALSE
cg27639620	0.19	0.05	FALSE
cg27639644	-0.05	0.04	FALSE
cg27639662	0.92	0.2	FALSE
cg27639721	0.16	0.28	FALSE
cg27639782	0.13	0.05	FALSE
cg27639897	0.1	0.04	FALSE
cg27639942	0.63	0.17	FALSE
cg27640020	0.03	0.05	FALSE
cg27640064	0.41	0.15	FALSE
cg27640078	-0.18	0.04	FALSE
cg27640147	0.02	0.07	FALSE
cg27640150	0.13	0.05	FALSE
cg27640234	0.29	0.04	FALSE
cg27640254	-0.03	0.05	FALSE
cg27640302	0.57	0.1	FALSE
cg27640316	0.7	0.15	FALSE
cg27640348	0.54	0.09	FALSE
cg27640528	0.28	0.12	FALSE
cg27640712	0.02	0.2	FALSE
cg27640763	0.25	0.13	FALSE
cg27640794	0.19	0.43	FALSE
cg27640833	0.46	0.07	FALSE
cg27640903	0.58	0.16	FALSE
cg27640908	-0.03	0.03	FALSE
cg27640988	0.51	0.13	FALSE
cg27641018	0.01	0.04	FALSE
cg27641072	0.03	0.03	FALSE
cg27641076	0.41	0.12	FALSE
cg27641136	0.49	0.09	FALSE
cg27641141	0.03	0.07	FALSE
cg27641239	0.34	0.16	FALSE
cg27641317	0.65	0.17	FALSE
cg27641344	0.04	0.04	FALSE
cg27641419	0.33	0.19	FALSE
cg27641482	0.29	0.1	FALSE
cg27641522	0.33	0.11	FALSE
cg27641532	0.75	0.31	FALSE
cg27641628	0.17	0.02	FALSE
cg27641709	0.48	0.06	FALSE
cg27641801	-0.12	0.03	FALSE
cg27641820	0.04	0.02	FALSE
cg27641830	0	0.11	FALSE
cg27641961	0.44	0.21	FALSE
cg27642027	0.64	0.08	FALSE
cg27642062	0.31	0.04	FALSE
cg27642166	0.26	0.08	FALSE
cg27642181	0.02	0.04	FALSE
cg27642328	0.45	0.09	FALSE
cg27642416	0.56	0.14	FALSE
cg27642428	0.32	0.15	FALSE
cg27642470	0.66	0.14	FALSE
cg27642528	0.37	0.08	FALSE
cg27642554	0.54	0.1	FALSE
cg27642643	0.17	0.02	FALSE
cg27642755	0.09	0.05	FALSE
cg27642771	0.47	0.1	FALSE
cg27642784	0.41	0.2	FALSE
cg27642883	0.3	0.07	FALSE
cg27642928	-0.01	0.05	FALSE
cg27642943	0.19	0.06	FALSE
cg27643022	-0.09	0.04	FALSE
cg27643099	0.01	0.03	FALSE
cg27643147	0.68	0.24	FALSE
cg27643182	0.33	0.08	FALSE
cg27643190	0.35	0.08	FALSE
cg27643205	0.03	0.1	FALSE
cg27643360	-0.04	0.11	FALSE
cg27643859	0.01	0.03	FALSE
cg27643890	0.27	0.08	FALSE
cg27643910	0.15	0.06	FALSE
cg27644095	0.22	0.17	FALSE
cg27644247	-0.01	0.03	FALSE
cg27644254	0.08	0.03	FALSE
cg27644327	0.43	0.23	FALSE
cg27644494	0.11	0.02	FALSE
cg27644622	-0.04	0.03	FALSE
cg27644715	0.76	0.28	FALSE
cg27644733	0.05	0.03	FALSE
cg27644869	0.62	0.14	FALSE
cg27645065	0.04	0.08	FALSE
cg27645228	0.09	0.05	FALSE
cg27645259	0.05	0.21	FALSE
cg27645294	0.75	0.14	FALSE
cg27645345	0.62	0.11	FALSE
cg27645498	0.2	0.05	FALSE
cg27645517	0.65	0.09	FALSE
cg27645544	0.3	0.17	FALSE
cg27645660	-0.09	0.09	FALSE
cg27645750	0.11	0.05	FALSE
cg27645858	-0.06	0.03	FALSE
cg27645955	0.01	0.05	FALSE
cg27645968	0.71	0.16	FALSE
cg27646075	-0.07	0.18	FALSE
cg27646205	0.49	0.2	FALSE
cg27646230	0.17	0.05	FALSE
cg27646469	0.16	0.23	FALSE
cg27646484	0.29	0.12	FALSE
cg27646509	-0.05	0.03	FALSE
cg27646699	0.19	0.02	FALSE
cg27646729	-0.02	0.04	FALSE
cg27646885	-0.04	0.03	FALSE
cg27646908	0.49	0.06	FALSE
cg27646965	0.17	0.03	FALSE
cg27647054	0.83	0.22	FALSE
cg27647152	0.52	0.13	FALSE
cg27647177	0.17	0.02	FALSE
cg27647370	0.08	0.03	FALSE
cg27647384	0.23	0.1	FALSE
cg27647559	0.12	0.03	FALSE
cg27647589	-0.01	0.05	FALSE
cg27647613	0.26	0.13	FALSE
cg27647661	0.09	0.1	FALSE
cg27647667	-0.07	0.03	FALSE
cg27647755	0.05	0.05	FALSE
cg27647852	0.06	0.08	FALSE
cg27648006	0.62	0.09	FALSE
cg27648020	0.24	0.04	FALSE
cg27648056	0.15	0.06	FALSE
cg27648075	0.48	0.08	FALSE
cg27648095	0.5	0.09	FALSE
cg27648224	0	0.04	FALSE
cg27648238	0.27	0.04	FALSE
cg27648270	-0.04	0.03	FALSE
cg27648556	0.38	0.08	FALSE
cg27648567	0.39	0.09	FALSE
cg27648619	0.05	0.06	FALSE
cg27648738	0.33	0.04	FALSE
cg27648793	0.19	0.08	FALSE
cg27648808	0.11	0.05	FALSE
cg27648858	-0.13	0.02	FALSE
cg27648946	0.3	0.07	FALSE
cg27649037	0.09	0.05	FALSE
cg27649073	-0.08	0.06	FALSE
cg27649089	0.2	0.06	FALSE
cg27649094	0.43	0.09	FALSE
cg27649194	0.75	0.22	FALSE
cg27649239	0.33	0.18	FALSE
cg27649253	0.05	0.06	FALSE
cg27649295	0.11	0.05	FALSE
cg27649396	0.98	0.77	FALSE
cg27649522	0.11	0.03	FALSE
cg27649653	0.43	0.11	FALSE
cg27649764	-0.1	0.02	FALSE
cg27649806	-0.01	0.05	FALSE
cg27649897	0.38	0.02	FALSE
cg27649916	-0.1	0.14	FALSE
cg27649971	-0.03	0.17	FALSE
cg27649981	0.42	0.09	FALSE
cg27650089	0.15	0.06	FALSE
cg27650171	0.54	0.17	FALSE
cg27650175	0.21	0.02	FALSE
cg27650198	0.14	0.07	FALSE
cg27650212	0.54	0.03	FALSE
cg27650434	0.62	0.09	FALSE
cg27650480	-0.15	0.03	FALSE
cg27650540	-0.03	0.05	FALSE
cg27650554	0.24	0.02	FALSE
cg27650678	0.33	0.06	FALSE
cg27650699	-0.02	0.05	FALSE
cg27650726	0.3	0.02	FALSE
cg27650778	-0.03	0.05	FALSE
cg27650870	0.86	0.18	FALSE
cg27650906	0.55	0.1	FALSE
cg27650909	0.19	0.02	FALSE
cg27650985	0.15	0.04	FALSE
cg27651003	0	0.08	FALSE
cg27651035	0.02	0.03	FALSE
cg27651070	0	0.04	FALSE
cg27651090	0.21	0.05	FALSE
cg27651218	-0.31	0.04	FALSE
cg27651220	0.01	0.11	FALSE
cg27651229	0.52	0.14	FALSE
cg27651238	0.82	0.24	FALSE
cg27651243	0.4	0.1	FALSE
cg27651355	0.02	0.05	FALSE
cg27651452	-0.01	0.04	FALSE
cg27651480	0.22	0.06	FALSE
cg27652117	0.17	0.03	FALSE
cg27652249	0.3	0.08	FALSE
cg27652350	0.47	0.14	FALSE
cg27652459	0.61	0.16	FALSE
cg27652464	0.32	0.06	FALSE
cg27652490	0.02	0.03	FALSE
cg27652681	-0.13	0.04	FALSE
cg27652795	0.17	0.03	FALSE
cg27652869	0.35	0.08	FALSE
cg27652887	0.29	0.07	FALSE
cg27652893	0.75	0.23	FALSE
cg27652925	0	0.03	FALSE
cg27653134	-0.12	0.05	FALSE
cg27653165	0.15	0.05	FALSE
cg27653370	-0.04	0.04	FALSE
cg27653394	-0.01	0.05	FALSE
cg27653399	0.07	0.01	FALSE
cg27653595	-0.13	0.05	FALSE
cg27653831	0.11	0.16	FALSE
cg27653901	0.26	0.05	FALSE
cg27654142	0.51	0.12	FALSE
cg27654189	0.06	0.03	FALSE
cg27654482	0.02	0.03	FALSE
cg27654529	0.05	0.03	FALSE
cg27654611	0.58	0.06	FALSE
cg27654615	-0.02	0.13	FALSE
cg27654641	-0.1	0.07	FALSE
cg27654787	0.2	0.05	FALSE
cg27654945	-0.05	0.05	FALSE
cg27654966	-0.06	0.05	FALSE
cg27655158	0.1	0.07	FALSE
cg27655168	0.28	0.05	FALSE
cg27655206	0	0.05	FALSE
cg27655214	0.44	0.6	FALSE
cg27655507	0.8	0.2	FALSE
cg27655512	0.38	0.07	FALSE
cg27655671	0.12	0.1	FALSE
cg27655706	0.27	0.17	FALSE
cg27655716	0.26	0.09	FALSE
cg27655855	0.74	0.12	FALSE
cg27655905	0.02	0.05	FALSE
cg27655921	0.13	0.04	FALSE
cg27655935	0.76	0.23	FALSE
cg27655954	0.26	0.09	FALSE
cg27656070	0.33	0.07	FALSE
cg27656074	0.04	0.03	FALSE
cg27656184	-0.08	0.06	FALSE
cg27656286	0.02	0.04	FALSE
cg27656320	0.01	0.03	FALSE
cg27656362	0.41	0.13	FALSE
cg27656398	0.35	0.11	FALSE
cg27656486	-0.01	0.01	FALSE
cg27656498	-0.03	0.03	FALSE
cg27656573	-0.26	0.03	FALSE
cg27656658	-0.02	0.04	FALSE
cg27656754	0.18	0.1	FALSE
cg27656786	0.04	0.26	FALSE
cg27656787	0.59	0.12	FALSE
cg27656949	0.44	0.13	FALSE
cg27656973	0.63	0.13	FALSE
cg27657131	0.05	0.07	FALSE
cg27657169	0.17	0.07	FALSE
cg27657226	0.72	0.14	FALSE
cg27657283	0.07	0.07	FALSE
cg27657326	0.13	0.04	FALSE
cg27657333	0.13	0.02	FALSE
cg27657363	0.05	0.07	FALSE
cg27657429	0.65	0.12	FALSE
cg27657439	0.68	0.19	FALSE
cg27657459	-0.12	0.18	FALSE
cg27657473	-0.07	0.06	FALSE
cg27657489	0.12	0.05	FALSE
cg27657525	0.35	0.07	FALSE
cg27657532	0.01	0.05	FALSE
cg27657537	0.52	0.06	FALSE
cg27657603	0.35	0.08	FALSE
cg27657685	0.11	0.04	FALSE
cg27657862	-0.05	0.1	FALSE
cg27657867	0.64	0.11	FALSE
cg27657926	0.09	0.06	FALSE
cg27657983	0.4	0.08	FALSE
cg27658017	0.24	0.02	FALSE
cg27658026	0.17	0.08	FALSE
cg27658030	0.39	0.06	FALSE
cg27658031	0.01	0.02	FALSE
cg27658048	0.11	0.05	FALSE
cg27658080	0.02	0.02	FALSE
cg27658254	0.18	0.07	FALSE
cg27658304	0.42	0.11	FALSE
cg27658314	0.75	0.11	FALSE
cg27658321	0.07	0.02	FALSE
cg27658330	0.12	0.07	FALSE
cg27658391	0.02	0.03	FALSE
cg27658416	0.37	0.13	FALSE
cg27658460	0.61	0.08	FALSE
cg27658601	0.35	0.12	FALSE
cg27658640	0.17	0.03	FALSE
cg27658771	-0.05	0.03	FALSE
cg27658967	0.35	0.07	FALSE
cg27659014	0.28	0.03	FALSE
cg27659035	-0.15	0.04	FALSE
cg27659049	0.46	0.14	FALSE
cg27659109	0.25	0.06	FALSE
cg27659478	0.14	0.05	FALSE
cg27659505	0.05	0.08	FALSE
cg27659557	0.56	0.11	FALSE
cg27659566	0.01	0.04	FALSE
cg27659622	-0.13	0.03	FALSE
cg27659652	-0.31	0.03	FALSE
cg27659677	0.04	0.02	FALSE
cg27659679	0.24	0.03	FALSE
cg27659787	0.32	0.07	FALSE
cg27659796	0.88	0.77	FALSE
cg27659841	0.55	0.01	FALSE
cg27659862	0.19	0.14	FALSE
cg27659903	0.63	0.13	FALSE
cg27659974	0.48	0.18	FALSE
cg27660038	0.42	0.04	FALSE
cg27660076	0.08	0.02	FALSE
cg27660087	0.82	0.21	FALSE
cg27660099	0.07	0.05	FALSE
cg27660104	-0.01	0.03	FALSE
cg27660155	0.05	0.05	FALSE
cg27660165	0.03	0.04	FALSE
cg27660248	0.12	0.03	FALSE
cg27660372	0.02	0.04	FALSE
cg27660388	0.07	0.06	FALSE
cg27660490	0.43	0.07	FALSE
cg27660536	0.78	0.15	FALSE
cg27660627	0.48	0.19	FALSE
cg27660720	0.11	0.06	FALSE
cg27660756	0.22	0.07	FALSE
cg27660920	0.25	0.04	FALSE
cg27661104	0.45	0.2	FALSE
cg27661175	-0.03	0.06	FALSE
cg27661209	0.64	0.15	FALSE
cg27661264	0.88	0.19	FALSE
cg27661315	0.04	0.05	FALSE
cg27661381	-0.02	0.07	FALSE
cg27661460	0.88	0.17	FALSE
cg27661571	0.83	0.21	FALSE
cg27661600	0.36	0.1	FALSE
cg27661711	-0.18	0.06	FALSE
cg27661793	-0.1	0.06	FALSE
cg27661846	0.54	0.11	FALSE
cg27661869	0.1	0.03	FALSE
cg27662055	-0.1	0.04	FALSE
cg27662093	-0.23	0.05	FALSE
cg27662123	0.31	0.04	FALSE
cg27662169	0.18	0.03	FALSE
cg27662204	0.23	0.02	FALSE
cg27662220	0.02	0.07	FALSE
cg27662246	0.2	0.03	FALSE
cg27662284	0.68	0.26	FALSE
cg27662304	0.1	0.03	FALSE
cg27662379	-0.03	0.06	FALSE
cg27662412	0.12	0.3	FALSE
cg27662454	0.1	0.08	FALSE
cg27662481	-0.13	0.09	FALSE
cg27662483	0.31	0.05	FALSE
cg27662505	0.4	0.05	FALSE
cg27662530	0.17	0.02	FALSE
cg27662539	-0.08	0.06	FALSE
cg27662540	-0.18	0.06	FALSE
cg27662611	-0.11	0.04	FALSE
cg27662639	0.08	0.05	FALSE
cg27662750	-0.31	0.05	FALSE
cg27662789	0.09	0.36	FALSE
cg27662832	0.32	0.1	FALSE
cg27662838	0.71	0.14	FALSE
cg27662875	0.19	0.07	FALSE
cg27662877	0.07	0.05	FALSE
cg27663031	0.17	0.07	FALSE
cg27663071	0.4	0.15	FALSE
cg27663123	0.47	0.13	FALSE
cg27663200	0.48	0.08	FALSE
cg27663249	0.23	0.07	FALSE
cg27663279	0.23	0.01	FALSE
cg27663389	0.88	0.18	FALSE
cg27663476	0.41	0.21	FALSE
cg27663587	-0.02	0.06	FALSE
cg27663733	-0.25	0.04	FALSE
cg27663791	0.18	0.03	FALSE
cg27663799	-0.02	0.03	FALSE
cg27663936	0.26	0.18	FALSE
cg27664085	0.65	0.28	FALSE
cg27664120	0.11	0.04	FALSE
cg27664182	0.16	0.06	FALSE
cg27664268	0.26	0.08	FALSE
cg27664343	-0.11	0.04	FALSE
cg27664390	0.03	0.03	FALSE
cg27664407	0.36	0.28	FALSE
cg27664418	-0.25	0.05	FALSE
cg27664496	0.54	0.21	FALSE
cg27664530	0.24	0.08	FALSE
cg27664614	0.09	0.06	FALSE
cg27664674	0.43	0.12	FALSE
cg27664687	0.54	0.22	FALSE
cg27664689	0.4	0.28	FALSE
cg27664844	0.23	0.11	FALSE
cg27664881	0.21	0.07	FALSE
cg27665123	0.03	0.02	FALSE
cg27665130	0.07	0.03	FALSE
cg27665171	0.37	0.02	FALSE
cg27665181	0.47	0.08	FALSE
cg27665188	0.34	0.1	FALSE
cg27665327	-0.12	0.05	FALSE
cg27665377	-0.02	0.02	FALSE
cg27665397	0.14	0.08	FALSE
cg27665571	0.74	0.2	FALSE
cg27665580	-0.07	0.07	FALSE
cg27665648	0.47	0.06	FALSE
cg27665659	0.18	0.03	FALSE
cg27665715	-0.03	0.02	FALSE
cg27665767	0.78	0.24	FALSE
cg27665808	0.74	0.17	FALSE
cg27665829	-0.12	0.07	FALSE
cg27665860	0.04	0.04	FALSE
cg27665925	-0.11	0.03	FALSE
cg27665985	0.32	0.18	FALSE
cg27666046	0.51	0.19	FALSE
cg27666123	0.02	0.06	FALSE
ch.1.1021960F	-0.03	0.16	FALSE
ch.1.103396251R	0.43	0.55	FALSE
ch.1.1047298R	0.16	0.03	FALSE
ch.1.107099706F	0.05	0.06	FALSE
ch.1.1078655R	-0.05	0.94	FALSE
ch.1.1079286F	0.35	0.12	FALSE
ch.1.1103899F	0.32	0.72	FALSE
ch.1.113470988R	-0.06	0.07	FALSE
ch.1.115475395F	0.46	0.02	FALSE
ch.1.1158789F	0.63	0.22	FALSE
ch.1.1168472R	-0.04	0.11	FALSE
ch.1.117057666F	0.4	0.02	FALSE
ch.1.1180380F	0.26	0.02	FALSE
ch.1.118680314R	0.34	0.05	FALSE
ch.1.1187063R	0.23	0.03	FALSE
ch.1.119678825R	-0.04	0.03	FALSE
ch.1.1224902R	0.29	0.19	FALSE
ch.1.1248405R	-0.03	0.73	FALSE
ch.1.1248481R	0.23	0.11	FALSE
ch.1.1254155F	0.12	0.92	FALSE
ch.1.1268752F	-0.24	0.06	FALSE
ch.1.1337107R	-0.11	0.04	FALSE
ch.1.1356605F	0.71	0.07	FALSE
ch.1.1359032F	0.08	0.02	FALSE
ch.1.1363396R	0.08	0.08	FALSE
ch.1.1391820F	0.1	0.03	FALSE
ch.1.1392349R	0	0.07	FALSE
ch.1.1416966F	0.21	0.07	FALSE
ch.1.1435098R	-0.05	0.15	FALSE
ch.1.145732754R	0.11	0.2	FALSE
ch.1.152821083R	0.02	0.04	FALSE
ch.1.1540554F	0.21	0.1	FALSE
ch.1.155481287R	0.01	0.04	FALSE
ch.1.155658901R	0.05	0.04	FALSE
ch.1.156669547F	0.47	0.06	FALSE
ch.1.159013533R	0.34	0.04	FALSE
ch.1.159725313R	0.32	0.19	FALSE
ch.1.1603567F	0.07	0.02	FALSE
ch.1.1604750R	0.53	0.43	FALSE
ch.1.161896946R	-0.18	0.06	FALSE
ch.1.162023970R	0.1	0.03	FALSE
ch.1.162207702R	-0.18	0.03	FALSE
ch.1.162671525R	0.22	0.07	FALSE
ch.1.169608016R	0.49	0.03	FALSE
ch.1.1697717F	0.15	0.02	FALSE
ch.1.171672612F	0.59	0.06	FALSE
ch.1.172034581R	0.15	0.02	FALSE
ch.1.173201044F	-0.09	0.06	FALSE
ch.1.173201084F	0.04	0.04	FALSE
ch.1.173210533F	0.13	0.02	FALSE
ch.1.173213985R	0.27	0.61	FALSE
ch.1.175985039R	0.26	0.05	FALSE
ch.1.176851855F	0.18	0.03	FALSE
ch.1.179457656R	-0.22	0.03	FALSE
ch.1.180997836R	0.34	0.8	FALSE
ch.1.182359526R	0.19	0.06	FALSE
ch.1.1833767F	0.03	0.41	FALSE
ch.1.183610071R	0.24	0.07	FALSE
ch.1.1854513R	-0.02	0.03	FALSE
ch.1.186147687F	0.08	0.03	FALSE
ch.1.189720737F	-0.1	0.03	FALSE
ch.1.190144434F	0.21	0.03	FALSE
ch.1.191890432F	0.55	0.01	FALSE
ch.1.193863993R	0.24	0.01	FALSE
ch.1.194281253F	0.1	0.08	FALSE
ch.1.194336624R	0.54	0.06	FALSE
ch.1.194404001R	0.47	0.08	FALSE
ch.1.196707923R	-0.09	0.03	FALSE
ch.1.196733536R	0.42	0.04	FALSE
ch.1.198578402R	0.04	0.02	FALSE
ch.1.200256956R	0.46	0.14	FALSE
ch.1.201279582R	-0.01	0.03	FALSE
ch.1.207058233R	0.06	0.02	FALSE
ch.1.207365939R	0.3	0.02	FALSE
ch.1.207470500F	0.13	0.06	FALSE
ch.1.2093982R	-0.05	0.4	FALSE
ch.1.2110356R	0.5	0.09	FALSE
ch.1.211138639F	-0.06	0.1	FALSE
ch.1.212120986F	-0.1	0.06	FALSE
ch.1.213050838F	-0.06	0.03	FALSE
ch.1.217016503F	0.19	0.03	FALSE
ch.1.217627000R	-0.08	0.03	FALSE
ch.1.219274665F	0.2	0.02	FALSE
ch.1.219763287F	0.21	0.02	FALSE
ch.1.220071960R	0.28	0.02	FALSE
ch.1.222606050F	0.08	0.03	FALSE
ch.1.224314189F	0.35	0.09	FALSE
ch.1.224723245R	-0.04	0.07	FALSE
ch.1.227099949R	0.28	0.03	FALSE
ch.1.227329902F	0.11	0.08	FALSE
ch.1.228777R	0.06	0.05	FALSE
ch.1.2289685F	0.41	0.09	FALSE
ch.1.230766435F	0.16	0.02	FALSE
ch.1.231737468F	0.47	0.03	FALSE
ch.1.233191923R	-0.08	0.05	FALSE
ch.1.2348804F	0.35	0.15	FALSE
ch.1.234902740R	0.02	0.02	FALSE
ch.1.2369485F	0.07	0.03	FALSE
ch.1.2378509R	0.17	0.07	FALSE
ch.1.242086458R	0.14	0.13	FALSE
ch.1.2435132F	0.13	0.12	FALSE
ch.1.2438240F	0.12	0.41	FALSE
ch.1.2541791F	0.31	0.17	FALSE
ch.1.2554598F	-0.03	0.09	FALSE
ch.1.2604911R	-0.12	0.08	FALSE
ch.1.2648414R	0.18	0.35	FALSE
ch.1.2675516R	0.07	0.03	FALSE
ch.1.2681285F	0	0.97	FALSE
ch.1.2707897R	0	0.02	FALSE
ch.1.2740682R	0.21	0.04	FALSE
ch.1.2799699R	-0.15	0.03	FALSE
