## Supplementary Tables S1-S22 for "Human genomic regions of systemic interindividual epigenetic variation are implicated in neurodevelopmental and metabolic disorders" (part 22 of 22)

### Sheet: S22 (continued)
Probe ID	ICC	IIR2-98%	CoRSIV Probe
ch.1.2840814R	-0.07	0.19	FALSE
ch.1.28801127F	-0.01	0.03	FALSE
ch.1.28801140F	0.24	0.02	FALSE
ch.1.2890615F	-0.25	0.04	FALSE
ch.1.2890885R	0.11	0.06	FALSE
ch.1.2927887F	0.12	0.13	FALSE
ch.1.2975077F	0.56	0.07	FALSE
ch.1.2988325R	-0.01	0.08	FALSE
ch.1.3023296F	-0.05	0.26	FALSE
ch.1.3036304F	0.25	0.15	FALSE
ch.1.3042365R	-0.01	0.04	FALSE
ch.1.3128389F	0	0.02	FALSE
ch.1.3132707F	0.15	0.39	FALSE
ch.1.315878R	0.24	0.03	FALSE
ch.1.3178922R	-0.08	0.04	FALSE
ch.1.3188690F	0.16	0.06	FALSE
ch.1.32283278R	0.37	0.14	FALSE
ch.1.3280899F	0.18	0.14	FALSE
ch.1.3319557F	0.01	0.02	FALSE
ch.1.3348735F	0.01	0.1	FALSE
ch.1.3439660F	0.06	0.05	FALSE
ch.1.3532527F	0.55	0.04	FALSE
ch.1.3533065R	0.36	0.12	FALSE
ch.1.3533603R	0.02	0.26	FALSE
ch.1.3571010R	0.16	0.34	FALSE
ch.1.3571292R	-0.05	0.1	FALSE
ch.1.3571436F	0.33	0.59	FALSE
ch.1.3577855R	0.3	0.06	FALSE
ch.1.3587792F	-0.3	0.04	FALSE
ch.1.3642016F	-0.15	0.06	FALSE
ch.1.3651949R	0.26	0.07	FALSE
ch.1.3659451R	0.25	0.2	FALSE
ch.1.374405F	0.16	0.08	FALSE
ch.1.38337696R	0.28	0.15	FALSE
ch.1.385573R	-0.04	0.23	FALSE
ch.1.38660012F	-0.14	0.02	FALSE
ch.1.3875151R	0.15	0.13	FALSE
ch.1.3897073R	0.35	0.02	FALSE
ch.1.3903344F	0.04	0.02	FALSE
ch.1.3947147F	0.31	0.02	FALSE
ch.1.4056800F	0.33	0.11	FALSE
ch.1.4129519F	0.29	0.16	FALSE
ch.1.4129839F	0.02	0.2	FALSE
ch.1.4146056R	-0.06	0.05	FALSE
ch.1.4190055F	0.21	0.05	FALSE
ch.1.422303F	-0.09	0.12	FALSE
ch.1.4283968F	-0.01	0.76	FALSE
ch.1.4292830F	0.4	0.06	FALSE
ch.1.4297661F	-0.11	0.11	FALSE
ch.1.4359995F	-0.02	0.14	FALSE
ch.1.4385290F	-0.03	0.56	FALSE
ch.1.4414893F	0.06	0.07	FALSE
ch.1.4459276R	0.03	0.03	FALSE
ch.1.4505949F	0.41	0.06	FALSE
ch.1.4597487F	0.34	0.44	FALSE
ch.1.4634054R	-0.1	0.04	FALSE
ch.1.46653973R	0.28	0.02	FALSE
ch.1.4707864F	0.38	0.08	FALSE
ch.1.471396R	-0.01	0.03	FALSE
ch.1.4765882F	0.06	0.03	FALSE
ch.1.4784808F	0.03	0.29	FALSE
ch.1.4798357R	0.19	0.05	FALSE
ch.1.48110560R	0.17	0.04	FALSE
ch.1.4819933F	-0.16	0.05	FALSE
ch.1.4829111R	0.1	0.03	FALSE
ch.1.4885626R	0.28	0.14	FALSE
ch.1.4947900R	-0.04	0.59	FALSE
ch.1.505031R	-0.06	0.02	FALSE
ch.1.5400413R	0.3	0.02	FALSE
ch.1.541122F	-0.08	0.67	FALSE
ch.1.543953R	-0.05	0.45	FALSE
ch.1.55181547R	0.17	0.16	FALSE
ch.1.55746252R	0.42	0.02	FALSE
ch.1.55941967F	0.06	0.02	FALSE
ch.1.56581040R	0.15	0.02	FALSE
ch.1.5843844F	0.37	0.9	FALSE
ch.1.58573617F	0.34	0.02	FALSE
ch.1.587982R	0.29	0.02	FALSE
ch.1.590396F	0.45	0.39	FALSE
ch.1.59074111F	0.3	0.03	FALSE
ch.1.620704R	0.34	0.2	FALSE
ch.1.658177R	0.09	0.51	FALSE
ch.1.659111R	0.33	0.06	FALSE
ch.1.659794R	-0.01	0.1	FALSE
ch.1.69277142F	-0.07	0.03	FALSE
ch.1.69469992R	0.11	0.02	FALSE
ch.1.69949640R	0.21	0.06	FALSE
ch.1.705736F	0.69	0.64	FALSE
ch.1.79281177F	-0.17	0.05	FALSE
ch.1.81827435R	0.1	0.03	FALSE
ch.1.822136R	-0.01	0.27	FALSE
ch.1.82351666F	0.35	0.84	FALSE
ch.1.829344F	0.24	0.1	FALSE
ch.1.839062R	0.48	0.06	FALSE
ch.1.85841987R	-0.05	0.05	FALSE
ch.1.86649240R	0.17	0.02	FALSE
ch.1.87505147F	-0.07	0.04	FALSE
ch.1.876374R	0.63	0.32	FALSE
ch.1.87731801F	0.06	0.02	FALSE
ch.1.88636103R	0	0.06	FALSE
ch.1.893309F	-0.02	0.34	FALSE
ch.1.893623F	0.12	0.05	FALSE
ch.1.89724558F	0.14	0.04	FALSE
ch.1.897769F	0.51	0.05	FALSE
ch.1.90405031F	0.06	0.02	FALSE
ch.1.91396694R	0.42	0.05	FALSE
ch.1.928723R	0.26	0.02	FALSE
ch.1.930581F	-0.06	0.24	FALSE
ch.1.933676F	0.08	0.08	FALSE
ch.1.93382935F	0.11	0.07	FALSE
ch.1.944912R	0.08	0.06	FALSE
ch.1.949135F	0.26	0.14	FALSE
ch.1.95007378R	0.28	0.02	FALSE
ch.1.953398R	-0.17	0.18	FALSE
ch.1.95579934F	0	0.06	FALSE
ch.1.95642235F	0.2	0.02	FALSE
ch.1.95724F	-0.1	0.02	FALSE
ch.10.1020819F	-0.01	0.37	FALSE
ch.10.1024765R	0.35	0.83	FALSE
ch.10.1028651F	0.46	0.05	FALSE
ch.10.10520798F	0.01	0.03	FALSE
ch.10.107354959F	0.48	0.03	FALSE
ch.10.109266902R	-0.02	0.03	FALSE
ch.10.10942743F	0.14	0.04	FALSE
ch.10.109839658F	0.17	0.31	FALSE
ch.10.109847071F	-0.1	0.05	FALSE
ch.10.1117020F	0.14	0.17	FALSE
ch.10.113099321F	-0.13	0.03	FALSE
ch.10.1148322F	0.24	0.04	FALSE
ch.10.118622095R	0.26	0.03	FALSE
ch.10.119748781R	0.29	0.05	FALSE
ch.10.12001373R	0.09	0.2	FALSE
ch.10.121850836F	0.15	0.02	FALSE
ch.10.125213076F	0	0.04	FALSE
ch.10.1271486F	0.42	0.21	FALSE
ch.10.1305203R	-0.03	0.12	FALSE
ch.10.132220714F	0.03	0.05	FALSE
ch.10.133109453R	0.15	0.03	FALSE
ch.10.1377861F	-0.02	0.04	FALSE
ch.10.1432102R	-0.09	0.2	FALSE
ch.10.1452314F	0.08	0.03	FALSE
ch.10.1464434F	-0.08	0.06	FALSE
ch.10.1486890F	0.06	0.04	FALSE
ch.10.1515233F	0.1	0.02	FALSE
ch.10.15292952R	0.15	0.05	FALSE
ch.10.1529706R	0.14	0.02	FALSE
ch.10.1562909R	0.29	0.52	FALSE
ch.10.1676711F	-0.04	0.14	FALSE
ch.10.16904721F	0.44	0.04	FALSE
ch.10.1700276F	-0.03	0.03	FALSE
ch.10.17390829F	0.16	0.02	FALSE
ch.10.1748644R	0.14	0.03	FALSE
ch.10.176154R	0.16	0.14	FALSE
ch.10.181390F	-0.08	0.02	FALSE
ch.10.182900R	-0.17	0.05	FALSE
ch.10.1853020F	0	0.03	FALSE
ch.10.1909607F	-0.01	0.04	FALSE
ch.10.1915679F	-0.03	0.09	FALSE
ch.10.1922786R	0.3	0.02	FALSE
ch.10.19309820R	0.08	0.07	FALSE
ch.10.1947223F	0.06	0.55	FALSE
ch.10.1954609F	-0.03	0.07	FALSE
ch.10.1963761R	-0.02	0.12	FALSE
ch.10.1965163R	0.01	0.06	FALSE
ch.10.19835876F	0.38	0.05	FALSE
ch.10.2006653F	-0.22	0.14	FALSE
ch.10.2007128F	0.03	0.04	FALSE
ch.10.202299R	0.01	0.1	FALSE
ch.10.2027377R	0.04	0.02	FALSE
ch.10.20627146F	-0.01	0.03	FALSE
ch.10.20745226R	0.41	0.04	FALSE
ch.10.2094808R	0.09	0.83	FALSE
ch.10.21102959F	0.24	0.04	FALSE
ch.10.2166669R	-0.03	0.21	FALSE
ch.10.2186853R	0.34	0.03	FALSE
ch.10.2192687R	0.2	0.02	FALSE
ch.10.220353F	0.08	0.03	FALSE
ch.10.2374052F	0.42	0.14	FALSE
ch.10.2401894F	-0.01	0.09	FALSE
ch.10.2414746R	0.42	0.15	FALSE
ch.10.2420334F	0.07	0.03	FALSE
ch.10.25135601F	0.07	0.04	FALSE
ch.10.2535095F	0.2	0.64	FALSE
ch.10.25361452R	0.53	0.06	FALSE
ch.10.2545310R	0.37	0.07	FALSE
ch.10.2548028F	0.21	0.12	FALSE
ch.10.2563868F	0.65	0.46	FALSE
ch.10.2571788F	-0.03	0.4	FALSE
ch.10.2595292R	-0.01	0.94	FALSE
ch.10.2633792F	0.18	0.03	FALSE
ch.10.2686225R	0	0.13	FALSE
ch.10.2734064R	-0.03	0.02	FALSE
ch.10.2760753F	0.33	0.11	FALSE
ch.10.2809628F	0.11	0.02	FALSE
ch.10.2810236F	0.17	0.11	FALSE
ch.10.290763R	0.15	0.12	FALSE
ch.10.29498982F	-0.13	0.07	FALSE
ch.10.295680R	0.16	0.5	FALSE
ch.10.296387R	0.28	0.05	FALSE
ch.10.2988224F	0.15	0.03	FALSE
ch.10.30081984F	0.26	0.06	FALSE
ch.10.31370070F	0.1	0.02	FALSE
ch.10.31807R	0.23	0.02	FALSE
ch.10.33269R	0.15	0.02	FALSE
ch.10.33343282R	0.32	0.02	FALSE
ch.10.344997F	0.47	0.06	FALSE
ch.10.345533F	0.27	0.15	FALSE
ch.10.35929570F	0.27	0.02	FALSE
ch.10.410979F	-0.05	0.55	FALSE
ch.10.47925130F	0.1	0.02	FALSE
ch.10.503573F	0.45	0.02	FALSE
ch.10.509007F	-0.15	0.02	FALSE
ch.10.54387284R	-0.18	0.03	FALSE
ch.10.54425967R	0	0.05	FALSE
ch.10.5920188R	0.01	0.04	FALSE
ch.10.6019805R	0.04	0.05	FALSE
ch.10.6339581F	0.26	0.02	FALSE
ch.10.645342R	-0.02	0.07	FALSE
ch.10.64904690F	0.23	0.04	FALSE
ch.10.65628491F	0.33	0.05	FALSE
ch.10.6667087F	-0.06	0.96	FALSE
ch.10.69843199R	0.03	0.03	FALSE
ch.10.704481F	-0.07	0.06	FALSE
ch.10.71861692F	-0.12	0.02	FALSE
ch.10.72059822F	0.34	0.02	FALSE
ch.10.7244193R	0	0.03	FALSE
ch.10.73329320R	0.17	0.03	FALSE
ch.10.736188R	0.33	0.05	FALSE
ch.10.756792F	0.11	0.07	FALSE
ch.10.789016R	0.28	0.27	FALSE
ch.10.80061816F	-0.03	0.02	FALSE
ch.10.80205838R	0.45	0.1	FALSE
ch.10.818442R	0.03	0.71	FALSE
ch.10.819441R	0.22	0.24	FALSE
ch.10.820670F	0.52	0.43	FALSE
ch.10.821091F	0.1	0.1	FALSE
ch.10.82591910R	-0.06	0.04	FALSE
ch.10.844982F	0.24	0.08	FALSE
ch.10.845914F	0.39	0.07	FALSE
ch.10.84937624R	0.19	0.02	FALSE
ch.10.85407283F	0.08	0.03	FALSE
ch.10.89216809R	0.3	0.07	FALSE
ch.10.896173F	-0.04	0.11	FALSE
ch.10.907315R	0.21	0.6	FALSE
ch.10.91757602F	0.01	0.05	FALSE
ch.10.92313227R	0.36	0.06	FALSE
ch.10.95034807F	0.24	0.02	FALSE
ch.10.96879639F	0.08	0.03	FALSE
ch.10.983355R	0.46	0.06	FALSE
ch.10.986655R	0.32	0.06	FALSE
ch.11.1000958R	0.01	0.03	FALSE
ch.11.101068482R	0.11	0.04	FALSE
ch.11.1014025R	0.49	0.34	FALSE
ch.11.102211250F	0.48	0.12	FALSE
ch.11.10300781R	-0.18	0.03	FALSE
ch.11.104185765F	0.2	0.02	FALSE
ch.11.104819605R	0.18	0.02	FALSE
ch.11.104864706F	-0.01	0.63	FALSE
ch.11.109687686R	-0.03	0.16	FALSE
ch.11.110310046R	0	0.05	FALSE
ch.11.110329410F	0.15	0.02	FALSE
ch.11.110379701F	0.08	0.03	FALSE
ch.11.1111744F	0.2	0.11	FALSE
ch.11.1112034R	0.18	0.47	FALSE
ch.11.1133244F	0	0.32	FALSE
ch.11.113826553F	0.23	0.47	FALSE
ch.11.1155333R	0.25	0.05	FALSE
ch.11.1197632F	0.29	0.02	FALSE
ch.11.1209891F	0.17	0.33	FALSE
ch.11.1215677R	0.37	0.04	FALSE
ch.11.1215826R	0.29	0.02	FALSE
ch.11.1222898R	-0.05	0.39	FALSE
ch.11.125574265R	0.3	0.07	FALSE
ch.11.130409386F	0.48	0.04	FALSE
ch.11.130657691R	0.43	0.07	FALSE
ch.11.1352825R	0.09	0.03	FALSE
ch.11.1353882R	0.16	0.08	FALSE
ch.11.1369160F	0.09	0.05	FALSE
ch.11.13809260R	0	0.02	FALSE
ch.11.1405170R	0.25	0.14	FALSE
ch.11.1421098F	0.34	0.07	FALSE
ch.11.1434436R	0.03	0.03	FALSE
ch.11.1435292F	-0.04	0.03	FALSE
ch.11.1443191R	0.04	0.14	FALSE
ch.11.150171F	-0.03	0.28	FALSE
ch.11.150762R	-0.01	0.17	FALSE
ch.11.152092R	0.27	0.04	FALSE
ch.11.1543446R	0.15	0.02	FALSE
ch.11.1613249R	-0.09	0.02	FALSE
ch.11.1623093R	0.35	0.06	FALSE
ch.11.1652751R	-0.05	0.35	FALSE
ch.11.167001F	0.06	0.58	FALSE
ch.11.1676313F	0.24	0.14	FALSE
ch.11.1702122F	0.06	0.08	FALSE
ch.11.17063585R	-0.02	0.04	FALSE
ch.11.1772738R	0.08	0.07	FALSE
ch.11.1810631R	0.04	0.04	FALSE
ch.11.1823407F	0.32	0.13	FALSE
ch.11.1834293R	0.13	0.02	FALSE
ch.11.1835930F	0.02	0.2	FALSE
ch.11.1854895F	0.22	0.02	FALSE
ch.11.1877857R	-0.05	0.05	FALSE
ch.11.1966376F	-0.1	0.11	FALSE
ch.11.1980478F	0.22	0.01	FALSE
ch.11.2004977F	-0.01	0.79	FALSE
ch.11.2007778R	-0.02	0.82	FALSE
ch.11.2025741R	0.16	0.13	FALSE
ch.11.2040533F	0.09	0.07	FALSE
ch.11.2082292R	0	0.04	FALSE
ch.11.2136200F	0.37	0.1	FALSE
ch.11.23898073R	0.15	0.04	FALSE
ch.11.24196551F	0.16	0.05	FALSE
ch.11.2527482R	0.24	0.04	FALSE
ch.11.25488742R	0.27	0.02	FALSE
ch.11.2579054F	0.22	0.28	FALSE
ch.11.2590R	-0.06	0.23	FALSE
ch.11.2619180F	-0.08	0.05	FALSE
ch.11.2716790F	0.18	0.11	FALSE
ch.11.2720214F	0.03	0.05	FALSE
ch.11.2725754F	-0.03	0.54	FALSE
ch.11.2738269F	0.1	0.02	FALSE
ch.11.2757508R	0.52	0.13	FALSE
ch.11.28744729R	-0.04	0.02	FALSE
ch.11.315572F	-0.02	0.24	FALSE
ch.11.319992F	0.18	0.06	FALSE
ch.11.339559F	0.05	0.06	FALSE
ch.11.340609R	0.36	0.02	FALSE
ch.11.38650081F	0.33	0.05	FALSE
ch.11.41140287R	0.05	0.02	FALSE
ch.11.41377569F	0.19	0.03	FALSE
ch.11.42038R	0.12	0.13	FALSE
ch.11.444021F	0.28	0.55	FALSE
ch.11.452299R	0.31	0.07	FALSE
ch.11.50107818R	0.32	0.05	FALSE
ch.11.535384R	-0.05	0.13	FALSE
ch.11.60893640F	0.07	0.04	FALSE
ch.11.61132480F	0.03	0.02	FALSE
ch.11.628455R	-0.04	0.14	FALSE
ch.11.655175F	0.24	0.06	FALSE
ch.11.69043358R	0.27	0.02	FALSE
ch.11.691621F	-0.25	0.15	FALSE
ch.11.71909907R	-0.06	0.14	FALSE
ch.11.721876F	0.53	0.09	FALSE
ch.11.80815632F	-0.21	0.04	FALSE
ch.11.838495R	0.49	0.22	FALSE
ch.11.868182R	-0.03	0.43	FALSE
ch.11.91116131R	0.21	0.05	FALSE
ch.11.91717525F	-0.06	0.03	FALSE
ch.11.930275R	-0.13	0.03	FALSE
ch.11.942842R	0.01	0.05	FALSE
ch.11.94541071R	0.22	0.27	FALSE
ch.11.962980R	0.41	0.2	FALSE
ch.11.966965R	0.1	0.05	FALSE
ch.11.967412F	0.18	0.06	FALSE
ch.11.975705R	0.03	0.06	FALSE
ch.11.97728705F	0.22	0.03	FALSE
ch.11.983092R	-0.04	0.79	FALSE
ch.11.991049F	0.14	0.23	FALSE
ch.11.997072R	0.65	0.48	FALSE
ch.12.1034102F	0	0.12	FALSE
ch.12.1038646R	0.2	0.96	FALSE
ch.12.104817561R	0.01	0.03	FALSE
ch.12.1048628F	0.15	0.08	FALSE
ch.12.104929702R	0.06	0.05	FALSE
ch.12.105153690R	0.07	0.02	FALSE
ch.12.109182886F	0.2	0.05	FALSE
ch.12.1107853R	-0.2	0.06	FALSE
ch.12.1121679R	0.08	0.08	FALSE
ch.12.113548585R	-0.01	0.04	FALSE
ch.12.114140863R	0.25	0.02	FALSE
ch.12.1171804F	0.3	0.03	FALSE
ch.12.1173053R	0.21	0.04	FALSE
ch.12.1174756R	-0.04	0.42	FALSE
ch.12.1175666F	0.16	0.22	FALSE
ch.12.1183517F	0.36	0.03	FALSE
ch.12.1204902R	-0.04	0.08	FALSE
ch.12.121680993R	0.16	0.05	FALSE
ch.12.122275046F	-0.06	0.12	FALSE
ch.12.1224713F	0.43	0.09	FALSE
ch.12.124321348F	0.36	0.01	FALSE
ch.12.131811093R	0.15	0.07	FALSE
ch.12.132101134F	0.14	0.01	FALSE
ch.12.13534453R	0.01	0.05	FALSE
ch.12.13976R	0.24	0.07	FALSE
ch.12.1441382R	0.09	0.11	FALSE
ch.12.1531371R	0.13	0.02	FALSE
ch.12.1569034F	-0.09	0.03	FALSE
ch.12.1574978R	-0.05	0.03	FALSE
ch.12.158852F	0.24	0.04	FALSE
ch.12.1596805R	0.45	0.09	FALSE
ch.12.1637510F	-0.06	0.1	FALSE
ch.12.1651373F	-0.05	0.32	FALSE
ch.12.16553146F	0.04	0.05	FALSE
ch.12.1700408R	0.15	0.09	FALSE
ch.12.1717905F	0.14	0.03	FALSE
ch.12.1797162F	0.27	0.28	FALSE
ch.12.1870160F	0.43	0.65	FALSE
ch.12.1878964R	0.14	0.02	FALSE
ch.12.190393R	-0.08	0.15	FALSE
ch.12.19126263F	0.1	0.02	FALSE
ch.12.1928258R	0.27	0.02	FALSE
ch.12.193030F	0.54	0.13	FALSE
ch.12.1940337R	0.08	0.02	FALSE
ch.12.19627204F	0.52	0.05	FALSE
ch.12.1981639F	0.25	0.09	FALSE
ch.12.1983124R	0.18	0.57	FALSE
ch.12.1993261F	0.28	0.02	FALSE
ch.12.2010372R	0.1	0.07	FALSE
ch.12.2061504F	-0.05	0.09	FALSE
ch.12.206169F	0.08	0.03	FALSE
ch.12.2081853R	0.35	0.47	FALSE
ch.12.2105166R	-0.05	0.08	FALSE
ch.12.2130406F	0.09	0.06	FALSE
ch.12.2222572R	-0.05	0.02	FALSE
ch.12.2263569F	-0.09	0.03	FALSE
ch.12.2284240F	0.04	0.03	FALSE
ch.12.2352423F	0.1	0.48	FALSE
ch.12.2406115F	0.31	0.19	FALSE
ch.12.2471797R	0.4	0.03	FALSE
ch.12.2473323R	-0.01	0.3	FALSE
ch.12.2480290F	0.29	0.24	FALSE
ch.12.2487434F	-0.05	0.16	FALSE
ch.12.2506678F	0.08	0.02	FALSE
ch.12.2537364F	0.28	0.04	FALSE
ch.12.2545474F	-0.1	0.05	FALSE
ch.12.2571969F	0.11	0.4	FALSE
ch.12.2583928F	0.33	0.06	FALSE
ch.12.2586863F	0.35	0.03	FALSE
ch.12.2619313F	0.28	0.07	FALSE
ch.12.26197F	-0.04	0.96	FALSE
ch.12.2625550F	0.23	0.04	FALSE
ch.12.2647993F	0.05	0.03	FALSE
ch.12.2759882R	-0.03	0.16	FALSE
ch.12.28033R	0.96	0.1	FALSE
ch.12.28612808R	-0.03	0.02	FALSE
ch.12.2881175F	0.2	0.05	FALSE
ch.12.2884971R	-0.09	0.09	FALSE
ch.12.2884988R	0.09	0.05	FALSE
ch.12.2890353F	0.11	0.02	FALSE
ch.12.2920490F	-0.05	0.34	FALSE
ch.12.2922115F	0.65	0.2	FALSE
ch.12.29232229R	-0.05	0.08	FALSE
ch.12.292758R	0.06	0.04	FALSE
ch.12.2933188F	-0.02	0.44	FALSE
ch.12.29902758F	0.14	0.13	FALSE
ch.12.29939875F	0.12	0.02	FALSE
ch.12.313305F	0.28	0.12	FALSE
ch.12.31424680R	0.06	0.02	FALSE
ch.12.41530717F	0.18	0.03	FALSE
ch.12.41606343F	0.1	0.02	FALSE
ch.12.4168779F	0.06	0.04	FALSE
ch.12.447036F	0.29	0.1	FALSE
ch.12.45348862R	0.07	0.11	FALSE
ch.12.46508471F	0.02	0.03	FALSE
ch.12.49617489F	0.19	0.13	FALSE
ch.12.55659191R	0.18	0.02	FALSE
ch.12.561130F	0.05	0.05	FALSE
ch.12.570712R	0.19	0.12	FALSE
ch.12.57736122F	0.29	0.14	FALSE
ch.12.58754139R	0.16	0.02	FALSE
ch.12.59779038F	0.08	0.32	FALSE
ch.12.602695F	0.3	0.02	FALSE
ch.12.61764592R	-0.01	0.05	FALSE
ch.12.643819F	-0.03	0.03	FALSE
ch.12.66001376R	-0.22	0.06	FALSE
ch.12.66046708R	0.1	0.04	FALSE
ch.12.679484R	-0.02	0.1	FALSE
ch.12.706878F	0.2	0.09	FALSE
ch.12.71498574F	0.15	0.03	FALSE
ch.12.71872301F	-0.02	1	FALSE
ch.12.71928151F	0.23	0.02	FALSE
ch.12.74620632F	0.29	0.03	FALSE
ch.12.76556427R	0.22	0.16	FALSE
ch.12.7819240R	0	0.02	FALSE
ch.12.78471492F	0.31	0.02	FALSE
ch.12.78487561F	0.04	0.03	FALSE
ch.12.827006R	0.15	0.09	FALSE
ch.12.859106F	0.08	0.06	FALSE
ch.12.88942289F	0.13	0.02	FALSE
ch.12.902977F	-0.03	0.07	FALSE
ch.12.90545295R	0	0.03	FALSE
ch.12.917204F	0.35	0.11	FALSE
ch.12.91948412F	0.03	0.1	FALSE
ch.12.921239R	-0.04	0.08	FALSE
ch.12.92153209R	0.06	0.02	FALSE
ch.12.9379220R	0.37	0.04	FALSE
ch.12.96843545R	-0.11	0.03	FALSE
ch.13.100003653F	0.08	0.02	FALSE
ch.13.100269732F	0.35	0.09	FALSE
ch.13.102612347R	0	0.02	FALSE
ch.13.104351702F	0.02	0.1	FALSE
ch.13.105597677F	0.32	0.05	FALSE
ch.13.106104868R	-0.08	0.07	FALSE
ch.13.1070180R	0.6	0.27	FALSE
ch.13.1078047F	0.04	0.12	FALSE
ch.13.1081090R	-0.18	0.06	FALSE
ch.13.1084609F	0.1	0.06	FALSE
ch.13.1085822R	0.43	0.3	FALSE
ch.13.108698836F	0.08	0.1	FALSE
ch.13.1117341F	-0.03	0.26	FALSE
ch.13.112874825F	0.13	0.02	FALSE
ch.13.1149345F	0.49	0.05	FALSE
ch.13.1154960F	-0.06	0.03	FALSE
ch.13.1159947F	0.21	0.04	FALSE
ch.13.116017F	0.38	0.22	FALSE
ch.13.1320446R	-0.04	0.92	FALSE
ch.13.1354568F	0.28	0.09	FALSE
ch.13.1448446R	0.35	0.02	FALSE
ch.13.1455853R	-0.04	0.07	FALSE
ch.13.1524792R	0.55	0.28	FALSE
ch.13.1677809R	0.23	0.04	FALSE
ch.13.1744822R	0.66	0.06	FALSE
ch.13.1810252F	0	0.07	FALSE
ch.13.1834088F	0.17	0.02	FALSE
ch.13.21351437R	0.37	0.05	FALSE
ch.13.22912778R	0.06	0.03	FALSE
ch.13.233184R	0.13	0.09	FALSE
ch.13.24413F	0.27	0.11	FALSE
ch.13.26730751R	0.51	0.66	FALSE
ch.13.268523R	0.13	0.02	FALSE
ch.13.30339786R	0.63	0.12	FALSE
ch.13.315182R	-0.05	0.4	FALSE
ch.13.32987270F	0.09	0.89	FALSE
ch.13.33087556F	0.18	0.02	FALSE
ch.13.34126435R	-0.28	0.03	FALSE
ch.13.34404418F	-0.06	0.02	FALSE
ch.13.36227054R	0.07	0.02	FALSE
ch.13.36776443F	-0.17	0.03	FALSE
ch.13.37580793F	0.61	0.07	FALSE
ch.13.381084F	-0.21	0.29	FALSE
ch.13.38799509F	0.05	0.03	FALSE
ch.13.39564907R	0.6	0.07	FALSE
ch.13.40199926R	0.24	0.03	FALSE
ch.13.43576588R	0.38	0.02	FALSE
ch.13.45374264R	0.44	0.26	FALSE
ch.13.470465F	0.09	0.03	FALSE
ch.13.504751F	0.03	0.02	FALSE
ch.13.50754963R	-0.09	0.03	FALSE
ch.13.50757403R	0.24	0.02	FALSE
ch.13.52607113F	0.1	0.03	FALSE
ch.13.52878677F	0.17	0.04	FALSE
ch.13.53841817R	0.17	0.03	FALSE
ch.13.54163749F	0.31	0.04	FALSE
ch.13.54449778R	0.53	0.07	FALSE
ch.13.54497256F	0.18	0.02	FALSE
ch.13.54710568F	0.13	0.05	FALSE
ch.13.557053R	-0.05	0.84	FALSE
ch.13.564317R	0.25	0.15	FALSE
ch.13.568598F	0.28	0.07	FALSE
ch.13.58256388R	-0.1	0.05	FALSE
ch.13.58694637R	0.6	0.18	FALSE
ch.13.601939F	-0.01	0.02	FALSE
ch.13.639148F	-0.01	0.26	FALSE
ch.13.650435R	0.16	0.07	FALSE
ch.13.654879R	0.3	0.06	FALSE
ch.13.693633F	-0.06	0.03	FALSE
ch.13.721274R	0.19	0.05	FALSE
ch.13.75704157F	0.15	0.03	FALSE
ch.13.76200044F	-0.09	0.03	FALSE
ch.13.774712F	0.33	0.06	FALSE
ch.13.78755175F	0.31	0.02	FALSE
ch.13.80513820F	0.03	0.07	FALSE
ch.13.80601193R	0	0.05	FALSE
ch.13.81021746R	0.15	0.03	FALSE
ch.13.82544114F	0.18	0.2	FALSE
ch.13.84760482F	0.14	0.08	FALSE
ch.13.84760847R	0.3	0.05	FALSE
ch.13.85057763F	0.36	0.04	FALSE
ch.13.865492R	0.33	0.13	FALSE
ch.13.88042475R	-0.02	0.03	FALSE
ch.13.89329433R	0.12	0.02	FALSE
ch.13.90141398F	0.22	0.61	FALSE
ch.13.90643811R	-0.06	0.02	FALSE
ch.13.914371F	0.37	0.03	FALSE
ch.13.97330936R	0.06	0.02	FALSE
ch.14.100067392F	0.2	0.03	FALSE
ch.14.1056569F	0.1	0.08	FALSE
ch.14.1097636R	0.42	0.24	FALSE
ch.14.1124768F	0.45	0.05	FALSE
ch.14.1168716F	0.19	0.14	FALSE
ch.14.1182433R	0.02	0.04	FALSE
ch.14.1202311F	0.14	0.33	FALSE
ch.14.1202858F	0.36	0.33	FALSE
ch.14.1251344R	0.4	0.18	FALSE
ch.14.1254509R	0.13	0.04	FALSE
ch.14.1292508R	0.12	0.02	FALSE
ch.14.1378567F	0.04	0.29	FALSE
ch.14.1387929R	-0.05	0.05	FALSE
ch.14.1402140F	0.09	0.18	FALSE
ch.14.1452150F	0.05	0.37	FALSE
ch.14.1499103R	0.29	0.02	FALSE
ch.14.1558261F	-0.16	0.08	FALSE
ch.14.1755952R	0.23	0.02	FALSE
ch.14.1783623F	-0.2	0.13	FALSE
ch.14.1795106F	0.48	0.17	FALSE
ch.14.1823318F	-0.06	0.02	FALSE
ch.14.1824732F	0.01	0.04	FALSE
ch.14.190588F	0.09	0.08	FALSE
ch.14.21373F	0.07	0.07	FALSE
ch.14.220543R	0.42	0.17	FALSE
ch.14.25359861F	-0.02	0.04	FALSE
ch.14.270578R	0.6	0.52	FALSE
ch.14.297819F	0	0.27	FALSE
ch.14.30061788F	0.07	0.06	FALSE
ch.14.34005785F	0.2	0.02	FALSE
ch.14.35531994F	-0.11	0.08	FALSE
ch.14.37665462F	0.6	0.07	FALSE
ch.14.39207337F	-0.12	0.03	FALSE
ch.14.39253217F	0.17	0.03	FALSE
ch.14.427606F	0.06	0.05	FALSE
ch.14.43986R	0.08	0.07	FALSE
ch.14.44741640R	0.22	0.16	FALSE
ch.14.50884044F	0.11	0.02	FALSE
ch.14.50896903F	0.49	0.04	FALSE
ch.14.52738025F	0.01	0.04	FALSE
ch.14.53082129F	0.3	0.02	FALSE
ch.14.53585675F	0.49	0.28	FALSE
ch.14.55428957F	0.35	0.02	FALSE
ch.14.55474310F	0.02	0.04	FALSE
ch.14.560311R	-0.04	0.22	FALSE
ch.14.561430R	0.42	0.23	FALSE
ch.14.564806R	0.42	0.09	FALSE
ch.14.569218R	0.33	0.71	FALSE
ch.14.624270R	-0.15	0.05	FALSE
ch.14.628538R	0.38	0.47	FALSE
ch.14.63996500F	0.38	0.07	FALSE
ch.14.640276F	0.33	0.94	FALSE
ch.14.65485687R	0.16	0.1	FALSE
ch.14.679957F	0.05	0.11	FALSE
ch.14.68209562R	0.06	0.02	FALSE
ch.14.689341R	0.25	0.11	FALSE
ch.14.71046539R	0.18	0.06	FALSE
ch.14.71061373R	0.02	0.03	FALSE
ch.14.769589F	-0.01	0.03	FALSE
ch.14.782543R	0.25	0.02	FALSE
ch.14.83549112R	0.07	0.94	FALSE
ch.14.83852056F	0.2	0.05	FALSE
ch.14.849914F	0.18	0.31	FALSE
ch.14.85271447F	-0.01	0.03	FALSE
ch.14.92683308R	0.08	0.02	FALSE
ch.14.93511233R	0.31	0.04	FALSE
ch.14.955325R	0.48	0.05	FALSE
ch.14.95739172F	0.32	0.02	FALSE
ch.14.96436874F	0.06	0.05	FALSE
ch.14.97331099F	0.42	0.03	FALSE
ch.14.98380799F	-0.01	0.26	FALSE
ch.15.1087158F	0.09	0.03	FALSE
ch.15.1166704F	0.07	0.65	FALSE
ch.15.1197129R	0.16	0.02	FALSE
ch.15.1205307F	0.23	0.12	FALSE
ch.15.1220700F	-0.02	0.67	FALSE
ch.15.1221715R	0.1	0.31	FALSE
ch.15.1310449F	0	0.03	FALSE
ch.15.1354287F	0.4	0.05	FALSE
ch.15.1428207F	0.11	0.57	FALSE
ch.15.1428309R	0.08	0.06	FALSE
ch.15.1454355R	0.03	0.03	FALSE
ch.15.1458091R	0.13	0.06	FALSE
ch.15.1497565F	0.1	0.03	FALSE
ch.15.1525362R	0.1	0.05	FALSE
ch.15.1530357F	0.04	0.03	FALSE
ch.15.1538350R	0.08	0.03	FALSE
ch.15.1582754F	0.15	0.09	FALSE
ch.15.1606867R	-0.14	0.03	FALSE
ch.15.1614682R	0.14	0.05	FALSE
ch.15.1681270R	0.1	0.04	FALSE
ch.15.1787851R	0.26	0.15	FALSE
ch.15.206373F	0.08	0.28	FALSE
ch.15.23688912F	-0.04	0.02	FALSE
ch.15.23721785F	-0.08	0.04	FALSE
ch.15.23774000R	0.39	0.05	FALSE
ch.15.25649867R	0.02	0.22	FALSE
ch.15.292390F	0	0.08	FALSE
ch.15.31224719R	0.11	0.02	FALSE
ch.15.327351R	0.2	0.36	FALSE
ch.15.32812813R	-0.01	0.07	FALSE
ch.15.33220631R	0.04	0.08	FALSE
ch.15.35812004F	0.24	0.05	FALSE
ch.15.365777F	-0.04	0.8	FALSE
ch.15.37208706R	0.03	0.02	FALSE
ch.15.381296F	0.06	0.02	FALSE
ch.15.403279R	-0.21	0.05	FALSE
ch.15.415873F	0.4	0.31	FALSE
ch.15.415980F	0.55	0.17	FALSE
ch.15.430474R	0.15	0.94	FALSE
ch.15.44425730F	0.2	0.15	FALSE
ch.15.45894638R	0.22	0.06	FALSE
ch.15.46384616R	0.19	0.02	FALSE
ch.15.46395492R	-0.1	0.03	FALSE
ch.15.465126R	0.13	0.03	FALSE
ch.15.47805190R	0.17	0.02	FALSE
ch.15.481908R	0.63	0.81	FALSE
ch.15.492843F	-0.1	0.03	FALSE
ch.15.50992641R	0.1	0.53	FALSE
ch.15.59620222F	0.17	0.03	FALSE
ch.15.607847R	-0.03	0.29	FALSE
ch.15.60937411R	0.3	0.31	FALSE
ch.15.61175060F	-0.05	0.53	FALSE
ch.15.62563063R	-0.06	0.03	FALSE
ch.15.62766193F	0.38	0.14	FALSE
ch.15.62796485F	0.26	0.03	FALSE
ch.15.64945366R	0.19	0.02	FALSE
ch.15.658653F	0.42	0.56	FALSE
ch.15.65986670F	0.19	0.02	FALSE
ch.15.663480R	-0.04	0.43	FALSE
ch.15.67797584R	0.27	0.09	FALSE
ch.15.72993206F	0.01	0.23	FALSE
ch.15.73674797F	-0.07	0.06	FALSE
ch.15.74293042R	0.09	0.02	FALSE
ch.15.75593923F	0.38	0.02	FALSE
ch.15.75815792R	0.04	0.02	FALSE
ch.15.76992553F	-0.01	0.02	FALSE
ch.15.77744308R	0.47	0.07	FALSE
ch.15.77890571R	0.31	0.02	FALSE
ch.15.814613R	0.14	0.05	FALSE
ch.15.825727F	-0.02	0.08	FALSE
ch.15.84103R	0.29	0.07	FALSE
ch.15.843512R	0.11	0.05	FALSE
ch.15.84621F	0.3	0.88	FALSE
ch.15.865366R	0.35	0.04	FALSE
ch.15.89498F	0.15	0.03	FALSE
ch.15.90570017R	0.19	0.02	FALSE
ch.15.91235825F	0.02	0.04	FALSE
ch.15.920727F	0.01	0.03	FALSE
ch.15.922567R	0.35	0.02	FALSE
ch.15.934240F	0.16	0.15	FALSE
ch.15.93744710R	0.39	0.13	FALSE
ch.15.94999219F	-0.08	0.11	FALSE
ch.15.96924465R	0.19	0.03	FALSE
ch.15.97746216F	0.12	0.07	FALSE
ch.15.979660F	-0.01	0.37	FALSE
ch.15.99448522F	0.12	0.02	FALSE
ch.16.1049690F	-0.03	0.14	FALSE
ch.16.1077096F	0.28	0.03	FALSE
ch.16.1163115F	-0.04	0.9	FALSE
ch.16.1230298R	0.02	0.03	FALSE
ch.16.1235821R	0.03	0.06	FALSE
ch.16.1297358F	0.21	0.24	FALSE
ch.16.1297555R	0.47	0.05	FALSE
ch.16.1306578F	0.33	0.76	FALSE
ch.16.1348776F	0.44	0.02	FALSE
ch.16.1357280F	0.03	0.03	FALSE
ch.16.13852091R	0.03	0.12	FALSE
ch.16.1427106R	0.58	0.09	FALSE
ch.16.1446528F	0.04	0.07	FALSE
ch.16.1486373F	0.1	0.04	FALSE
ch.16.1512048R	0.41	0.03	FALSE
ch.16.1602018R	-0.02	0.03	FALSE
ch.16.1667936F	0.34	0.03	FALSE
ch.16.1684049R	0.36	0.76	FALSE
ch.16.1687320F	0.19	0.07	FALSE
ch.16.1700675R	0.49	0.6	FALSE
ch.16.1711323F	0.26	0.27	FALSE
ch.16.17742437R	0.07	0.03	FALSE
ch.16.1914550R	-0.14	0.03	FALSE
ch.16.192535R	0.22	0.04	FALSE
ch.16.2068605F	0.48	0.08	FALSE
ch.16.2072386R	0.25	0.05	FALSE
ch.16.2085963R	0.09	0.02	FALSE
ch.16.350833F	-0.01	0.42	FALSE
ch.16.406779R	0.38	0.03	FALSE
ch.16.440507F	-0.04	0.35	FALSE
ch.16.46462247F	0.05	0.02	FALSE
ch.16.47020004F	0.23	0.07	FALSE
ch.16.48460639F	0.46	0.34	FALSE
ch.16.486323F	0.03	0.16	FALSE
ch.16.49831971R	0.14	0.05	FALSE
ch.16.50203861R	-0.01	0.03	FALSE
ch.16.53179517R	0.22	0.02	FALSE
ch.16.5395104F	0.14	0.02	FALSE
ch.16.55305377R	0.27	0.04	FALSE
ch.16.5927259F	0.14	0.03	FALSE
ch.16.61129843R	0.16	0.64	FALSE
ch.16.61261808F	0.13	0.06	FALSE
ch.16.612655R	0.19	0.02	FALSE
ch.16.62634859F	0.47	0.18	FALSE
ch.16.64748135R	-0.06	0.03	FALSE
ch.16.64814095R	0.36	0.03	FALSE
ch.16.692127F	0.54	0.13	FALSE
ch.16.700349R	0.13	0.02	FALSE
ch.16.71869236F	0.26	0.02	FALSE
ch.16.723175R	0.2	0.04	FALSE
ch.16.723901F	0.12	0.04	FALSE
ch.16.73882809F	-0.03	0.03	FALSE
ch.16.759907F	-0.16	0.06	FALSE
ch.16.779861F	0.37	0.48	FALSE
ch.16.785175F	0.11	0.03	FALSE
ch.16.82416228R	0.24	0.02	FALSE
ch.16.82520294R	0.02	0.02	FALSE
ch.16.83989841F	0.18	0.02	FALSE
ch.16.84131625R	0.19	0.03	FALSE
ch.16.85413264R	0.36	0.05	FALSE
ch.16.85700017R	0.07	0.03	FALSE
ch.16.868576F	0.2	0.04	FALSE
ch.16.8889012F	0.04	0.03	FALSE
ch.16.9041202R	-0.11	0.06	FALSE
ch.16.940898F	0.16	0.02	FALSE
ch.16.97779F	0.19	0.06	FALSE
ch.17.1008464R	0.47	0.12	FALSE
ch.17.1009718F	-0.03	0.04	FALSE
ch.17.10619372R	0.47	0.07	FALSE
ch.17.1132347R	0.24	0.03	FALSE
ch.17.1132965F	0.35	0.42	FALSE
ch.17.1184801R	0.19	0.04	FALSE
ch.17.12041704R	0.13	0.04	FALSE
ch.17.1212751R	-0.02	0.03	FALSE
ch.17.1213878F	-0.06	0.09	FALSE
ch.17.1234119R	0.16	0.07	FALSE
ch.17.12383436F	-0.02	0.04	FALSE
ch.17.1247542F	0.14	0.03	FALSE
ch.17.1283089F	-0.01	0.11	FALSE
ch.17.1317324F	0.5	0.05	FALSE
ch.17.1348129R	0.44	0.12	FALSE
ch.17.1348593F	-0.02	0.8	FALSE
ch.17.1360189F	-0.1	0.06	FALSE
ch.17.1364760R	-0.02	0.26	FALSE
ch.17.1406968R	0.89	0.07	FALSE
ch.17.1454035R	0.39	0.02	FALSE
ch.17.1457304R	0.04	0.05	FALSE
ch.17.1508712R	0.15	0.03	FALSE
ch.17.1528808F	-0.04	0.19	FALSE
ch.17.1542746R	0.44	0.29	FALSE
ch.17.1575954R	0.04	0.31	FALSE
ch.17.1629120F	0.05	0.38	FALSE
ch.17.1630550R	0.07	0.06	FALSE
ch.17.1646506R	0.01	0.03	FALSE
ch.17.16529697F	0.14	0.04	FALSE
ch.17.1679671R	0.07	0.03	FALSE
ch.17.1711350R	0.26	0.4	FALSE
ch.17.1742593R	0.16	0.03	FALSE
ch.17.1746650F	0.1	0.02	FALSE
ch.17.1750110F	0.47	0.51	FALSE
ch.17.1756372F	0.11	0.09	FALSE
ch.17.1817805F	0.07	0.64	FALSE
ch.17.1874959R	0.05	0.07	FALSE
ch.17.1996417R	0.36	0.05	FALSE
ch.17.2065773F	-0.04	0.89	FALSE
ch.17.2138644F	-0.08	0.02	FALSE
ch.17.21699132R	0.05	0.02	FALSE
ch.17.2196713R	0	0.02	FALSE
ch.17.230463R	0.15	0.51	FALSE
ch.17.27159102R	0.31	0.04	FALSE
ch.17.27453642F	0.15	0.02	FALSE
ch.17.30079097F	0.04	0.03	FALSE
ch.17.32914407R	0.61	0.06	FALSE
ch.17.33847170F	-0.16	0.11	FALSE
ch.17.35528401F	0.22	0.02	FALSE
ch.17.4249285F	0.09	0.04	FALSE
ch.17.45797972F	0.09	0.03	FALSE
ch.17.458890R	0.23	0.05	FALSE
ch.17.46186719R	0.39	0.05	FALSE
ch.17.467709F	0.08	0.58	FALSE
ch.17.480931F	0.3	0.03	FALSE
ch.17.48599625R	0.2	0.09	FALSE
ch.17.48901521F	0.5	0.2	FALSE
ch.17.48901549F	0.46	0.06	FALSE
ch.17.49517645R	0	0.06	FALSE
ch.17.49865880R	-0.03	0.03	FALSE
ch.17.49953103R	0.04	0.03	FALSE
ch.17.52148184R	0.05	0.03	FALSE
ch.17.52597345F	-0.14	0.03	FALSE
ch.17.53379803R	0	0.05	FALSE
ch.17.5755931R	0.21	0.02	FALSE
ch.17.59059R	0.17	0.08	FALSE
ch.17.620779R	0.06	0.71	FALSE
ch.17.655115F	0.06	0.1	FALSE
ch.17.65853408R	0.25	0.12	FALSE
ch.17.67353124R	0.07	0.32	FALSE
ch.17.69555766F	0.08	0.03	FALSE
ch.17.702520F	0.11	0.02	FALSE
ch.17.74596917R	0.06	0.03	FALSE
ch.17.75722220R	0.17	0.03	FALSE
ch.17.79071R	0.21	0.13	FALSE
ch.17.795614F	0.57	0.06	FALSE
ch.17.828578F	0.29	0.03	FALSE
ch.17.849637R	0.23	0.07	FALSE
ch.17.958355F	-0.13	0.12	FALSE
ch.17.968383R	0.96	0.61	FALSE
ch.18.1002961R	-0.01	0.11	FALSE
ch.18.1114073F	0.23	0.04	FALSE
ch.18.1186861R	0.26	0.17	FALSE
ch.18.1233013F	0.3	0.07	FALSE
ch.18.152438F	0.04	0.01	FALSE
ch.18.1546242R	0.32	0.03	FALSE
ch.18.164884R	0.21	0.02	FALSE
ch.18.189111R	-0.01	0.73	FALSE
ch.18.189560F	0.55	0.26	FALSE
ch.18.196065F	-0.02	0.23	FALSE
ch.18.265776F	0.26	0.06	FALSE
ch.18.308031F	-0.05	0.02	FALSE
ch.18.311714R	-0.05	0.97	FALSE
ch.18.316502R	-0.03	0.78	FALSE
ch.18.400468R	0.1	0.03	FALSE
ch.18.4153F	0.23	0.07	FALSE
ch.18.458692R	0.66	0.09	FALSE
ch.18.486455F	0.37	0.07	FALSE
ch.18.502248F	0.15	0.16	FALSE
ch.18.546433R	0.36	0.03	FALSE
ch.18.658499F	0.34	0.07	FALSE
ch.18.672159R	-0.06	0.59	FALSE
ch.18.700493F	0.19	0.04	FALSE
ch.18.773216R	0.13	0.03	FALSE
ch.18.807506F	-0.04	0.04	FALSE
ch.18.844464R	-0.02	0.57	FALSE
ch.18.925095F	0.02	0.07	FALSE
ch.18.925473R	-0.05	0.12	FALSE
ch.18.975209F	0.16	0.06	FALSE
ch.19.1004238R	-0.12	0.04	FALSE
ch.19.1024848R	0.15	0.03	FALSE
ch.19.103226F	0.2	0.02	FALSE
ch.19.1066737F	0.14	0.02	FALSE
ch.19.1079710R	0.07	0.2	FALSE
ch.19.1125306R	0.46	0.19	FALSE
ch.19.1147496F	0.24	0.32	FALSE
ch.19.1200890F	0.59	0.02	FALSE
ch.19.12242617R	0.22	0.04	FALSE
ch.19.1271107R	0.53	0.05	FALSE
ch.19.1348515F	0.09	0.03	FALSE
ch.19.1349607R	0.03	0.06	FALSE
ch.19.1427912R	0.11	0.47	FALSE
ch.19.1491481F	0.02	0.03	FALSE
ch.19.1528169R	0.17	0.17	FALSE
ch.19.16251119F	0.54	0.07	FALSE
ch.19.1633300R	0.43	0.04	FALSE
ch.19.1716179R	-0.06	0.06	FALSE
ch.19.1746747F	-0.07	0.14	FALSE
ch.19.17835377R	0.13	0.02	FALSE
ch.19.1787100F	-0.01	0.03	FALSE
ch.19.1899367R	0.22	0.36	FALSE
ch.19.1901489F	0.25	0.02	FALSE
ch.19.1922431F	0.19	0.01	FALSE
ch.19.21460585R	0.54	0.06	FALSE
ch.19.228877F	0.25	0.08	FALSE
ch.19.23069863R	0.32	0.01	FALSE
ch.19.23069876R	0.15	0.02	FALSE
ch.19.233112R	-0.05	0.25	FALSE
ch.19.239668R	0.1	0.03	FALSE
ch.19.253092F	0.12	0.08	FALSE
ch.19.299931F	-0.04	0.44	FALSE
ch.19.332523F	0.27	0.55	FALSE
ch.19.33331025R	0.02	0.02	FALSE
ch.19.36684304F	0.22	0.03	FALSE
ch.19.45344413F	0.28	0.06	FALSE
ch.19.476355R	0.3	0.06	FALSE
ch.19.50335620F	0.14	0.02	FALSE
ch.19.565153F	0.04	0.04	FALSE
ch.19.58852620F	0.06	0.03	FALSE
ch.19.62825652F	0.28	0.01	FALSE
ch.19.683370F	0.13	0.04	FALSE
ch.19.714487R	0.25	0.03	FALSE
ch.19.714922F	0.19	0.02	FALSE
ch.19.732135R	0.17	0.02	FALSE
ch.19.746747R	0.23	0.07	FALSE
ch.19.748535F	-0.01	0.07	FALSE
ch.19.7675672F	0.12	0.03	FALSE
ch.19.777701F	0.33	0.07	FALSE
ch.19.841535R	0.32	0.15	FALSE
ch.19.848927R	-0.05	0.1	FALSE
ch.19.931598F	0.22	0.05	FALSE
ch.19.931767R	0.34	0.01	FALSE
ch.2.101965435R	-0.03	0.04	FALSE
ch.2.1028977R	-0.09	0.02	FALSE
ch.2.1030760R	0.21	0.04	FALSE
ch.2.1056241F	0.23	0.19	FALSE
ch.2.105901354F	0.36	0.09	FALSE
ch.2.107376196R	0.19	0.02	FALSE
ch.2.10906491R	0.4	0.03	FALSE
ch.2.1116759R	0.14	0.29	FALSE
ch.2.111833563R	0.12	0.02	FALSE
ch.2.112096485F	0.13	0.07	FALSE
ch.2.1123873R	0.33	0.02	FALSE
ch.2.113320801R	0.16	0.02	FALSE
ch.2.1134293R	0.14	0.23	FALSE
ch.2.113772948R	0.32	0.17	FALSE
ch.2.114282875R	0.68	0.03	FALSE
ch.2.1149235F	0.54	0.33	FALSE
ch.2.1159565R	-0.03	0.18	FALSE
ch.2.116320463R	0.13	0.06	FALSE
ch.2.116599701R	0.34	0.1	FALSE
ch.2.116636487F	0.17	0.02	FALSE
ch.2.117200887F	0.2	0.03	FALSE
ch.2.11889418R	0.37	0.21	FALSE
ch.2.121457425R	0.13	0.02	FALSE
ch.2.122964391R	-0.03	0.19	FALSE
ch.2.12307237R	0.1	0.07	FALSE
ch.2.12395676F	-0.03	0.04	FALSE
ch.2.125451341R	0.21	0.02	FALSE
ch.2.126713632R	0.04	0.05	FALSE
ch.2.128713295R	-0.09	0.13	FALSE
ch.2.128981206F	0.35	0.02	FALSE
ch.2.129044566R	0.19	0.04	FALSE
ch.2.1294774R	-0.04	0.69	FALSE
ch.2.1302556R	-0.06	0.7	FALSE
ch.2.132864912R	0	0.03	FALSE
ch.2.1353441R	0.28	0.14	FALSE
ch.2.1365132F	0.21	0.02	FALSE
ch.2.1382002F	0.21	0.14	FALSE
ch.2.140225334F	-0.06	0.83	FALSE
ch.2.1420302F	0.15	0.08	FALSE
ch.2.1424431R	0.27	0.07	FALSE
ch.2.1436611R	0.29	0.02	FALSE
ch.2.144326562R	0.24	0.1	FALSE
ch.2.144399654R	0.13	0.02	FALSE
ch.2.1448966F	0.3	0.08	FALSE
ch.2.145681601R	-0.12	0.06	FALSE
ch.2.147017622F	0.38	0.02	FALSE
ch.2.147019764F	0.15	0.07	FALSE
ch.2.1471425F	0.15	0.12	FALSE
ch.2.148072779R	0.31	0.02	FALSE
ch.2.148139564F	0.15	0.02	FALSE
ch.2.151427551F	0.09	0.04	FALSE
ch.2.151701212R	0.17	0.04	FALSE
ch.2.154083652F	0.15	0.04	FALSE
ch.2.154144R	0.07	0.09	FALSE
ch.2.154234353F	0.05	0.02	FALSE
ch.2.154349706F	0.07	0.02	FALSE
ch.2.1546374F	0.94	0.21	FALSE
ch.2.155158194R	0.1	0.03	FALSE
ch.2.157204871R	0.19	0.03	FALSE
ch.2.1580620R	0.35	0.6	FALSE
ch.2.159251619R	0.2	0.79	FALSE
ch.2.16021824F	0.05	0.02	FALSE
ch.2.16021837F	0.26	0.02	FALSE
ch.2.16090152F	-0.14	0.06	FALSE
ch.2.161489025R	-0.06	0.03	FALSE
ch.2.1615265F	0.24	0.02	FALSE
ch.2.1636738F	0.25	0.04	FALSE
ch.2.164393752R	0.32	0.03	FALSE
ch.2.164613865R	0.05	0.04	FALSE
ch.2.165639268R	0.32	0.03	FALSE
ch.2.165987933R	0.02	0.02	FALSE
ch.2.166260884R	-0.16	0.04	FALSE
ch.2.167882003F	0.26	0.02	FALSE
ch.2.168147954R	0.12	0.03	FALSE
ch.2.1685112F	0.09	0.02	FALSE
ch.2.1685296R	-0.11	0.1	FALSE
ch.2.1685478R	-0.04	0.31	FALSE
ch.2.1701371R	-0.02	0.18	FALSE
ch.2.170674427F	0.26	0.03	FALSE
ch.2.171328329F	-0.03	0.03	FALSE
ch.2.171877258F	-0.03	0.04	FALSE
ch.2.1726169F	0.32	0.02	FALSE
ch.2.172936443R	0.05	0.02	FALSE
ch.2.1730502R	-0.04	0.2	FALSE
ch.2.1753205F	0.05	0.03	FALSE
ch.2.1786654R	-0.03	0.02	FALSE
ch.2.180908690F	0.21	0.2	FALSE
ch.2.184672693R	-0.11	0.03	FALSE
ch.2.184722192F	-0.05	0.05	FALSE
ch.2.188569927R	0.21	0.06	FALSE
ch.2.188617146F	0.28	0.02	FALSE
ch.2.1892000F	0.32	0.04	FALSE
ch.2.1894803R	-0.16	0.03	FALSE
ch.2.189510808F	0.61	0.24	FALSE
ch.2.189776559R	-0.02	0.34	FALSE
ch.2.1903814R	0.24	0.03	FALSE
ch.2.1916207F	0.15	0.07	FALSE
ch.2.195648145F	0.14	0.01	FALSE
ch.2.199803190F	0.16	0.03	FALSE
ch.2.200609314R	0.2	0.01	FALSE
ch.2.200726997F	0.09	0.04	FALSE
ch.2.2007613R	-0.01	0.19	FALSE
ch.2.2008119R	0.21	0.02	FALSE
ch.2.2017299F	0.28	0.35	FALSE
ch.2.202877934R	0.34	0.06	FALSE
ch.2.206213300F	0.17	0.04	FALSE
ch.2.20642108R	-0.02	0.07	FALSE
ch.2.207814544R	0.49	0.13	FALSE
ch.2.21123043R	0.24	0.1	FALSE
ch.2.2130426F	-0.06	0.13	FALSE
ch.2.2134493R	0.27	0.04	FALSE
ch.2.216208170F	0.17	0.03	FALSE
ch.2.217478R	0.29	0.06	FALSE
ch.2.217484879F	0.11	0.02	FALSE
ch.2.219167520R	0.14	0.01	FALSE
ch.2.220938702F	0	0.04	FALSE
ch.2.223778692R	0.23	0.02	FALSE
ch.2.224494R	0.02	0.09	FALSE
ch.2.224872986R	0.43	0.03	FALSE
ch.2.226734209F	0.54	0.41	FALSE
ch.2.226789810F	0.05	0.02	FALSE
ch.2.226985145F	0.37	0.52	FALSE
ch.2.227198071F	-0.03	0.03	FALSE
ch.2.228034896R	0.38	0.12	FALSE
ch.2.2291699F	0.18	0.09	FALSE
ch.2.229228416R	0.36	0.08	FALSE
ch.2.23211351R	0.07	0.02	FALSE
ch.2.2322307F	0.31	0.17	FALSE
ch.2.2322915R	0.19	0.08	FALSE
ch.2.23282842R	0.24	0.04	FALSE
ch.2.233013039R	0.75	0.06	FALSE
ch.2.235177505R	0.13	0.03	FALSE
ch.2.237314361R	0.18	0.02	FALSE
ch.2.238980020F	0.13	0.03	FALSE
ch.2.239061428F	0.3	0.02	FALSE
ch.2.2412080F	0.05	0.22	FALSE
ch.2.242496996F	0.24	0.03	FALSE
ch.2.246819F	0.01	0.12	FALSE
ch.2.252555R	0.15	0.49	FALSE
ch.2.25452096R	0.1	0.04	FALSE
ch.2.2570960F	0.09	0.04	FALSE
ch.2.2613213R	-0.02	0	FALSE
ch.2.2613291R	0.03	0.12	FALSE
ch.2.2616385F	0.16	0.12	FALSE
ch.2.2660550F	-0.08	0.05	FALSE
ch.2.2685596F	0.14	0.07	FALSE
ch.2.2729437F	0.14	0.03	FALSE
ch.2.2759695R	-0.01	0.09	FALSE
ch.2.2787684R	0.06	0.26	FALSE
ch.2.3036752R	0.05	0.1	FALSE
ch.2.30415474F	0.58	0.06	FALSE
ch.2.30727973R	0.06	0.03	FALSE
ch.2.3077115F	0.03	0.04	FALSE
ch.2.3109681F	-0.02	0.25	FALSE
ch.2.3126978R	-0.16	0.05	FALSE
ch.2.3127775F	-0.08	0.03	FALSE
ch.2.3132178R	-0.04	0.22	FALSE
ch.2.3151712R	-0.02	0.16	FALSE
ch.2.3268406F	0.25	0.07	FALSE
ch.2.3330114R	0.23	0.06	FALSE
ch.2.3376566R	0.46	0.06	FALSE
ch.2.3405933F	0.04	0.16	FALSE
ch.2.34263334F	0.02	0.05	FALSE
ch.2.346154R	0.19	0.21	FALSE
ch.2.3493243F	0.04	0.06	FALSE
ch.2.3495108F	-0.06	0.17	FALSE
ch.2.3504351F	0.02	0.04	FALSE
ch.2.3528555R	-0.03	0.03	FALSE
ch.2.3542011F	0.22	0.04	FALSE
ch.2.35699F	0.27	0.53	FALSE
ch.2.3682233F	0.18	0.19	FALSE
ch.2.3731798R	-0.03	0.13	FALSE
ch.2.37472519R	0.06	0.04	FALSE
ch.2.3753920R	0.55	0.09	FALSE
ch.2.3787455F	0.45	0.12	FALSE
ch.2.3800641F	0.28	0.08	FALSE
ch.2.38819824R	0.02	0.17	FALSE
ch.2.3935127R	-0.04	0.88	FALSE
ch.2.3935902R	0.01	0.08	FALSE
ch.2.39602547R	-0.01	0.03	FALSE
ch.2.396050F	0.25	0.67	FALSE
ch.2.40690643F	0.14	0.02	FALSE
ch.2.4086695R	0.02	0.03	FALSE
ch.2.4098543F	0.2	0.12	FALSE
ch.2.4104651R	0.08	0.03	FALSE
ch.2.411473F	0.48	0.25	FALSE
ch.2.4116732R	0.34	0.14	FALSE
ch.2.41439940R	-0.04	0.08	FALSE
ch.2.4215183F	0.27	0.49	FALSE
ch.2.4251330R	0.14	0.03	FALSE
ch.2.42579310F	0.45	0.06	FALSE
ch.2.42601115R	0.43	0.07	FALSE
ch.2.42814419F	0.47	0.05	FALSE
ch.2.4281665R	0.16	0.03	FALSE
ch.2.43155345R	0.06	0.03	FALSE
ch.2.4366798R	0.22	0.1	FALSE
ch.2.4457098R	-0.05	0.08	FALSE
ch.2.4489892R	-0.15	0.1	FALSE
ch.2.4494704R	0.06	0.22	FALSE
ch.2.4543734F	0.03	0.53	FALSE
ch.2.4554563R	-0.03	0.08	FALSE
ch.2.4636382R	0.14	0.02	FALSE
ch.2.4639917R	0.56	0.24	FALSE
ch.2.4671106R	0.04	0.03	FALSE
ch.2.4679874R	0.52	0.58	FALSE
ch.2.4702176R	0.48	0.42	FALSE
ch.2.4702687R	-0.01	0.43	FALSE
ch.2.47286786F	0.23	0.03	FALSE
ch.2.47429853F	-0.05	0.03	FALSE
ch.2.4756204R	0.03	0.03	FALSE
ch.2.47844995F	0.1	0.03	FALSE
ch.2.47848289F	-0.08	0.03	FALSE
ch.2.4817431F	0.15	0.16	FALSE
ch.2.48386772R	-0.22	0.03	FALSE
ch.2.4917873F	-0.05	0.08	FALSE
ch.2.4963927F	0.27	0.02	FALSE
ch.2.4964537R	0.26	0.02	FALSE
ch.2.502715F	0.32	0.12	FALSE
ch.2.5119090R	-0.04	0.26	FALSE
ch.2.5127303R	0.11	0.02	FALSE
ch.2.51292200F	-0.05	0.08	FALSE
ch.2.53627176F	0.38	0.14	FALSE
ch.2.57678997F	-0.03	0.02	FALSE
ch.2.62306258F	-0.03	0.03	FALSE
ch.2.635363R	-0.09	0.06	FALSE
ch.2.65692908F	0.11	0.02	FALSE
ch.2.65899595R	0.15	0.02	FALSE
ch.2.66207210F	0.15	0.02	FALSE
ch.2.6726424R	-0.05	0.03	FALSE
ch.2.6773348R	-0.04	0.02	FALSE
ch.2.71774667F	0.11	0.03	FALSE
ch.2.7246174F	-0.1	0.03	FALSE
ch.2.729349R	-0.11	0.07	FALSE
ch.2.7317635R	0.13	0.02	FALSE
ch.2.74109570F	0.14	0.04	FALSE
ch.2.74439573R	0.15	0.04	FALSE
ch.2.747167F	0.23	0.51	FALSE
ch.2.74841720R	0.28	0.03	FALSE
ch.2.75111475F	0.14	0.02	FALSE
ch.2.78094554F	0.1	0.06	FALSE
ch.2.78120589R	-0.05	0.98	FALSE
ch.2.79328671F	0	0.09	FALSE
ch.2.79376880R	0.2	0.09	FALSE
ch.2.797627R	0.18	0.24	FALSE
ch.2.800013F	-0.03	0.03	FALSE
ch.2.80942047R	0.13	0.44	FALSE
ch.2.81927627R	0.08	0.05	FALSE
ch.2.8227858R	0.19	0.02	FALSE
ch.2.85209317F	0.15	0.07	FALSE
ch.2.8786390R	-0.03	0.04	FALSE
ch.2.88242814R	0.47	0.11	FALSE
ch.2.884792F	0.13	0.29	FALSE
ch.20.1002962F	0.34	0.32	FALSE
ch.20.1003652F	0.01	0.09	FALSE
ch.20.1019750F	0.05	0.04	FALSE
ch.20.11977104F	0.42	0.59	FALSE
ch.20.12629947R	0.16	0.02	FALSE
ch.20.12652500F	0.35	0.04	FALSE
ch.20.1390894R	0.16	0.14	FALSE
ch.20.1436892F	-0.04	0.17	FALSE
ch.20.1437006F	0.09	0.02	FALSE
ch.20.16878662R	-0.05	0.03	FALSE
ch.20.18164830R	0.28	0.03	FALSE
ch.20.19661794R	0.09	0.02	FALSE
ch.20.20712870F	0.34	0.02	FALSE
ch.20.209864F	0.26	0.56	FALSE
ch.20.22462067R	0.2	0.25	FALSE
ch.20.230983F	0.07	0.04	FALSE
ch.20.234237F	-0.02	0.37	FALSE
ch.20.250771F	0.03	0.05	FALSE
ch.20.325487R	-0.03	0.04	FALSE
ch.20.327316F	0.34	0.07	FALSE
ch.20.356846R	0.01	0.07	FALSE
ch.20.378963R	0.38	0.09	FALSE
ch.20.38346083F	0.1	0.02	FALSE
ch.20.393029F	0.18	0.03	FALSE
ch.20.396516F	0.48	0.33	FALSE
ch.20.437154R	0.23	0.02	FALSE
ch.20.44558307R	0.17	0.02	FALSE
ch.20.46011435R	0.28	0.05	FALSE
ch.20.46106799F	-0.01	0.02	FALSE
ch.20.4648144R	0.09	0.08	FALSE
ch.20.49333016F	0.46	0.03	FALSE
ch.20.50133246R	0.22	0.02	FALSE
ch.20.501606F	0.3	0.02	FALSE
ch.20.50358104F	0.35	0.03	FALSE
ch.20.52179737R	-0.17	0.04	FALSE
ch.20.53160609R	-0.06	0.57	FALSE
ch.20.531991F	0.51	0.49	FALSE
ch.20.532344R	0.06	0.37	FALSE
ch.20.546216F	0.23	0.25	FALSE
ch.20.54687769F	0.29	0.02	FALSE
ch.20.577701F	0.03	0.19	FALSE
ch.20.6400133F	-0.01	0.01	FALSE
ch.20.661824R	0.23	0.02	FALSE
ch.20.682629F	-0.06	0.05	FALSE
ch.20.707667F	0.12	0.4	FALSE
ch.20.739424F	-0.02	0.19	FALSE
ch.20.750973F	-0.16	0.17	FALSE
ch.20.752957R	-0.11	0.13	FALSE
ch.20.772844R	0.05	0.13	FALSE
ch.20.773168F	0.34	0.05	FALSE
ch.20.804375F	0.22	0.5	FALSE
ch.20.829586R	0.47	0.29	FALSE
ch.20.848555F	0.01	0.12	FALSE
ch.20.904058R	0.06	0.02	FALSE
ch.20.905431R	0.05	0.05	FALSE
ch.20.940469R	0.21	0.11	FALSE
ch.20.983686F	0.23	0.03	FALSE
ch.20.998519F	0.29	0.14	FALSE
ch.21.17404405R	0.47	0.04	FALSE
ch.21.17972289F	0.02	0.03	FALSE
ch.21.18789295F	0.37	0.38	FALSE
ch.21.19455351R	-0.09	0.02	FALSE
ch.21.20879148R	0.07	0.02	FALSE
ch.21.25580530F	0.18	0.07	FALSE
ch.21.27853252F	0.28	0.03	FALSE
ch.21.284298R	0.44	0.38	FALSE
ch.21.28584518R	0.1	0.02	FALSE
ch.21.29704823F	0.01	0.04	FALSE
ch.21.33444458F	0.11	0.02	FALSE
ch.21.34239327F	0.14	0.02	FALSE
ch.21.35952245R	0.43	0.02	FALSE
ch.21.366880F	0.09	0.04	FALSE
ch.21.36723363F	0.18	0.03	FALSE
ch.21.377520F	0.19	0.03	FALSE
ch.21.39866785R	-0.03	0.02	FALSE
ch.21.40017320F	0.23	0.02	FALSE
ch.21.408866F	-0.1	0.04	FALSE
ch.21.420934R	0.29	0.68	FALSE
ch.21.43554353R	0.24	0.05	FALSE
ch.21.442315R	0.69	0.04	FALSE
ch.21.45966675F	0.38	0.1	FALSE
ch.21.507718F	-0.04	0.26	FALSE
ch.21.551062R	-0.02	0.07	FALSE
ch.21.551389R	0.21	0.09	FALSE
ch.21.664518F	0.04	0.05	FALSE
ch.21.720335R	-0.02	0.27	FALSE
ch.21.788740F	0.29	0.02	FALSE
ch.21.818333F	0.18	0.06	FALSE
ch.21.820555F	0.34	0.04	FALSE
ch.21.825836R	0.29	0.04	FALSE
ch.22.1008279F	0.35	0.04	FALSE
ch.22.107403R	0.16	0.02	FALSE
ch.22.11243R	0.21	0.08	FALSE
ch.22.137888R	0.4	0.04	FALSE
ch.22.138449R	0.45	0.54	FALSE
ch.22.149158R	0.26	0.21	FALSE
ch.22.163059F	0.47	0.09	FALSE
ch.22.17803970R	0.44	0.07	FALSE
ch.22.217069R	0.63	0.05	FALSE
ch.22.22597277R	0.45	0.02	FALSE
ch.22.22928834R	-0.05	0.04	FALSE
ch.22.23746271F	-0.13	0.03	FALSE
ch.22.25752197R	0.25	0.02	FALSE
ch.22.26442001R	0.13	0.02	FALSE
ch.22.28920330F	0.07	0.09	FALSE
ch.22.33863861F	0.32	0.03	FALSE
ch.22.363412F	-0.03	0.15	FALSE
ch.22.38010425R	0.16	0.02	FALSE
ch.22.40657F	0.12	0.06	FALSE
ch.22.427671F	0.31	0.02	FALSE
ch.22.436090R	-0.06	0.57	FALSE
ch.22.439136F	0.26	0.1	FALSE
ch.22.441164F	0.53	0.09	FALSE
ch.22.467397R	0.3	0.02	FALSE
ch.22.46830341F	0.17	0.02	FALSE
ch.22.528917R	-0.06	0.22	FALSE
ch.22.533187F	0.21	0.03	FALSE
ch.22.707049R	0.19	0.04	FALSE
ch.22.728807R	-0.07	0.19	FALSE
ch.22.734399R	-0.02	0.18	FALSE
ch.22.740407F	0.06	0.03	FALSE
ch.22.757911F	0.36	0.04	FALSE
ch.22.772318F	0.26	0.3	FALSE
ch.22.78028F	0.22	0.11	FALSE
ch.22.909671F	0.16	0.22	FALSE
ch.3.1012570R	0.05	0.06	FALSE
ch.3.1012680R	-0.02	0.09	FALSE
ch.3.1021608R	-0.03	0.04	FALSE
ch.3.1042115R	0.05	0.04	FALSE
ch.3.1042801R	-0.15	0.04	FALSE
ch.3.1045756F	0.5	0.03	FALSE
ch.3.1075622R	0.09	0.06	FALSE
ch.3.1083063F	0.25	0.02	FALSE
ch.3.1112796R	-0.05	0.04	FALSE
ch.3.1113149F	0.41	0.38	FALSE
ch.3.1119246R	0.18	0.07	FALSE
ch.3.1121988R	0.21	0.05	FALSE
ch.3.1132748F	-0.14	0.04	FALSE
ch.3.1135669F	-0.02	0.09	FALSE
ch.3.1226245F	0.4	0.05	FALSE
ch.3.1245645R	0.47	0.07	FALSE
ch.3.13151741F	0.12	0.02	FALSE
ch.3.1381988F	0.29	0.07	FALSE
ch.3.1432250F	-0.02	0.07	FALSE
ch.3.1444649R	0.09	0.1	FALSE
ch.3.1455028R	0.01	0.03	FALSE
ch.3.15909166F	0.01	0.04	FALSE
ch.3.16805090R	0.04	0.03	FALSE
ch.3.16860316F	-0.02	0.03	FALSE
ch.3.17169629F	0.08	0.05	FALSE
ch.3.1736055R	0.06	0.02	FALSE
ch.3.1765161F	0.1	0.16	FALSE
ch.3.183336F	0.18	0.03	FALSE
ch.3.1855031F	-0.01	0.06	FALSE
ch.3.1904198F	0	0.12	FALSE
ch.3.19571190R	-0.01	0.02	FALSE
ch.3.2059622R	0.07	0.04	FALSE
ch.3.2096467F	0.7	0.28	FALSE
ch.3.2189626R	0.27	0.13	FALSE
ch.3.2218090R	0.4	0.12	FALSE
ch.3.22673962R	0.12	0.03	FALSE
ch.3.2279603R	0.57	0.17	FALSE
ch.3.2293220R	0.57	0.26	FALSE
ch.3.23071816R	0.07	0.03	FALSE
ch.3.2338385R	0.06	0.02	FALSE
ch.3.2364134R	0.05	0.1	FALSE
ch.3.2372016F	0.33	0.06	FALSE
ch.3.2385974R	0.08	0.05	FALSE
ch.3.2410502F	0.25	0.03	FALSE
ch.3.2438620R	0.34	0.04	FALSE
ch.3.2442921F	0.23	0.21	FALSE
ch.3.2456622F	0.04	0.1	FALSE
ch.3.24643237R	0.19	0.05	FALSE
ch.3.2480551F	-0.01	0.31	FALSE
ch.3.2523607F	0.15	0.1	FALSE
ch.3.2741911R	0.03	0.04	FALSE
ch.3.2787532R	0.24	0.02	FALSE
ch.3.2859325R	-0.03	0.09	FALSE
ch.3.2883011F	0.31	0.02	FALSE
ch.3.2924837R	0.35	0.06	FALSE
ch.3.29258432F	-0.08	0.04	FALSE
ch.3.2967002F	-0.02	0.11	FALSE
ch.3.2997854F	0.02	0.07	FALSE
ch.3.3021133F	0.06	0.31	FALSE
ch.3.30723819R	0.03	0.06	FALSE
ch.3.3261545R	0.32	0.04	FALSE
ch.3.32825806F	0.47	0.07	FALSE
ch.3.3299193F	-0.05	0.73	FALSE
ch.3.3302591F	-0.13	0.1	FALSE
ch.3.3303606F	0.17	0.11	FALSE
ch.3.3328721R	0.43	0.15	FALSE
ch.3.33893856R	0.11	0.04	FALSE
ch.3.3414728R	0.14	0.11	FALSE
ch.3.343413R	0.15	0.77	FALSE
ch.3.343688R	0.38	0.07	FALSE
ch.3.3439883F	-0.04	0.06	FALSE
ch.3.344014F	0	0.05	FALSE
ch.3.3451078R	0.54	0.41	FALSE
ch.3.3486730F	0.2	0.18	FALSE
ch.3.35408643R	0.45	0.05	FALSE
ch.3.3564705F	0.27	0.92	FALSE
ch.3.3584022R	0.41	0.04	FALSE
ch.3.3596501R	-0.05	0.79	FALSE
ch.3.360440R	-0.14	0.11	FALSE
ch.3.362356R	0.07	0.1	FALSE
ch.3.3630245F	-0.02	0.16	FALSE
ch.3.37390721F	-0.02	0.12	FALSE
ch.3.38006391R	0.03	0.03	FALSE
ch.3.382096F	-0.02	0.24	FALSE
ch.3.3938922F	-0.07	0.06	FALSE
ch.3.39438485F	-0.02	0.04	FALSE
ch.3.397026R	0.07	0.13	FALSE
ch.3.39794766R	0.35	0.04	FALSE
ch.3.41099661F	0.5	0.04	FALSE
ch.3.42394281R	0.33	0.14	FALSE
ch.3.44023473F	0.12	0.08	FALSE
ch.3.44870121R	0.02	0.1	FALSE
ch.3.46171638R	0.09	0.04	FALSE
ch.3.5198520F	0.12	0.03	FALSE
ch.3.52786R	0.19	0.07	FALSE
ch.3.54000268R	0.1	0.02	FALSE
ch.3.541014R	0.18	0.09	FALSE
ch.3.541850R	0.11	0.1	FALSE
ch.3.55501R	0.48	0.05	FALSE
ch.3.5731500F	-0.06	0.08	FALSE
ch.3.574787R	0.15	0.2	FALSE
ch.3.59098676R	0.05	0.11	FALSE
ch.3.6830780F	-0.15	0.04	FALSE
ch.3.69086826R	0.3	0.03	FALSE
ch.3.693217R	0.35	0.05	FALSE
ch.3.70573422F	0.27	0.03	FALSE
ch.3.72009955R	0.28	0.05	FALSE
ch.3.72168943F	0.01	0.02	FALSE
ch.3.72608909F	0.21	0.07	FALSE
ch.3.72725365F	0.05	0.03	FALSE
ch.3.741789F	0.28	0.06	FALSE
ch.3.76029796F	0.32	0.17	FALSE
ch.3.78427614R	0.08	0.03	FALSE
ch.3.81030298R	0.06	0.17	FALSE
ch.3.82264484R	-0.15	0.03	FALSE
ch.3.82276856F	0.22	0.09	FALSE
ch.3.82276877F	0.15	0.02	FALSE
ch.3.82825901F	-0.03	0.24	FALSE
ch.3.89013645F	0.1	0.19	FALSE
ch.3.90857F	0.2	0.05	FALSE
ch.3.946759R	0.12	0.04	FALSE
ch.3.948191R	0.13	0.05	FALSE
ch.3.97157383F	0.56	0.06	FALSE
ch.3.993783R	-0.04	0.49	FALSE
ch.4.104561249F	-0.09	0.07	FALSE
ch.4.10585887R	0.17	0.02	FALSE
ch.4.10698657R	0.33	0.13	FALSE
ch.4.1080479F	0.02	0.05	FALSE
ch.4.108890154R	0.43	0.08	FALSE
ch.4.109582151R	0.59	0.05	FALSE
ch.4.1098158R	-0.04	0.05	FALSE
ch.4.110463737R	0.15	0.03	FALSE
ch.4.111469F	0.12	0.01	FALSE
ch.4.113910337F	0.3	0.08	FALSE
ch.4.11419765R	0.6	0.05	FALSE
ch.4.11486815R	0.2	0.02	FALSE
ch.4.115542586R	0.05	0.53	FALSE
ch.4.11576235F	0.25	0.03	FALSE
ch.4.116818530F	0.25	0.03	FALSE
ch.4.1172045R	-0.01	0.23	FALSE
ch.4.11741141R	0.23	0.02	FALSE
ch.4.1185987F	0.29	0.04	FALSE
ch.4.12213464R	0.38	0.13	FALSE
ch.4.12333187F	0.64	0.11	FALSE
ch.4.123725409F	0.17	0.02	FALSE
ch.4.125556998F	0.25	0.05	FALSE
ch.4.125594887R	0.2	0.05	FALSE
ch.4.125673769F	-0.02	0.02	FALSE
ch.4.12604R	-0.06	0.32	FALSE
ch.4.128214674R	0.13	0.02	FALSE
ch.4.129498779F	0.16	0.02	FALSE
ch.4.129827632R	0.23	0.13	FALSE
ch.4.131239304F	0.14	0.12	FALSE
ch.4.132387F	0.28	0.02	FALSE
ch.4.133369014F	-0.06	0.03	FALSE
ch.4.133661909R	0.12	0.02	FALSE
ch.4.134900688F	-0.02	0.04	FALSE
ch.4.1357131R	0.35	0.27	FALSE
ch.4.135914028F	0.35	0.02	FALSE
ch.4.136634687R	-0.16	0.08	FALSE
ch.4.13872363R	0.24	0.05	FALSE
ch.4.140321500F	0.25	0.05	FALSE
ch.4.142726813F	0.15	0.03	FALSE
ch.4.146002696F	0.12	0.01	FALSE
ch.4.1463482R	0.04	0.05	FALSE
ch.4.1478851R	0.07	0.03	FALSE
ch.4.1501247F	0.3	0.06	FALSE
ch.4.150648562F	0.06	0.02	FALSE
ch.4.15214191R	0.05	0.04	FALSE
ch.4.152491566R	0.36	0.03	FALSE
ch.4.1528651F	-0.01	0.05	FALSE
ch.4.153098711F	0.23	0.04	FALSE
ch.4.1530996R	-0.04	0.04	FALSE
ch.4.154139216R	0.1	0.02	FALSE
ch.4.155269049F	0.11	0.02	FALSE
ch.4.157207369R	-0.02	0.07	FALSE
ch.4.157898783F	0.11	0.08	FALSE
ch.4.1580997R	0.22	0.22	FALSE
ch.4.161272230R	0.22	0.02	FALSE
ch.4.1616659F	0.68	0.1	FALSE
ch.4.162336241R	0.74	0.2	FALSE
ch.4.1647744F	0.17	0.93	FALSE
ch.4.165600943F	0.3	0.04	FALSE
ch.4.1707696F	0.01	0.04	FALSE
ch.4.171062660F	0.08	0.02	FALSE
ch.4.172823451R	0.17	0.08	FALSE
ch.4.176248015F	-0.22	0.04	FALSE
ch.4.178543248R	-0.02	0.03	FALSE
ch.4.179430345R	-0.13	0.04	FALSE
ch.4.185006926F	0.18	0.03	FALSE
ch.4.185753098R	0.67	0.17	FALSE
ch.4.187742505F	0	0.03	FALSE
ch.4.188624547F	0.14	0.03	FALSE
ch.4.1889364R	0.01	0.04	FALSE
ch.4.188979129F	-0.1	0.03	FALSE
ch.4.1893073F	0.25	0.05	FALSE
ch.4.190900747R	0.23	0.03	FALSE
ch.4.194519R	0.23	0.02	FALSE
ch.4.1971138F	-0.15	0.03	FALSE
ch.4.2045280F	0.44	0.08	FALSE
ch.4.2065340F	0.22	0.15	FALSE
ch.4.2115405R	0.1	0.06	FALSE
ch.4.22775409R	0.33	0.02	FALSE
ch.4.23085918R	0.18	0.02	FALSE
ch.4.2387433R	0.24	0.05	FALSE
ch.4.2455065F	0.77	0.32	FALSE
ch.4.255198F	0.27	0.05	FALSE
ch.4.25763146F	0.16	0.14	FALSE
ch.4.2595101F	-0.03	0.03	FALSE
ch.4.2608081R	0.09	0.51	FALSE
ch.4.2693560R	-0.06	0.03	FALSE
ch.4.2701555R	0.02	0.09	FALSE
ch.4.2714611R	0.38	0.65	FALSE
ch.4.27504789F	0	0.06	FALSE
ch.4.27623090R	0.29	0.04	FALSE
ch.4.2824859R	0.41	0.08	FALSE
ch.4.28965407R	0.1	0.04	FALSE
ch.4.2906511F	0.28	0.04	FALSE
ch.4.2917740F	0.09	0.05	FALSE
ch.4.2941683R	0.16	0.1	FALSE
ch.4.30017500F	0.2	0.01	FALSE
ch.4.3045996R	-0.01	0.45	FALSE
ch.4.3154602F	0.03	0.11	FALSE
ch.4.3194770R	-0.01	0.14	FALSE
ch.4.3207570F	0.02	0.86	FALSE
ch.4.33396388F	0.16	0.08	FALSE
ch.4.3354065F	-0.33	0.07	FALSE
ch.4.33594158R	0.06	0.03	FALSE
ch.4.3383604F	0.48	0.63	FALSE
ch.4.3427878R	0.29	0.26	FALSE
ch.4.3470285F	0.44	0.12	FALSE
ch.4.3472400R	0.52	0.31	FALSE
ch.4.3479505R	0.01	0.1	FALSE
ch.4.37457342R	-0.03	0.05	FALSE
ch.4.38162960R	0.12	0.08	FALSE
ch.4.39131871R	0.35	0.04	FALSE
ch.4.41983165F	0.02	0.02	FALSE
ch.4.427739F	-0.07	0.06	FALSE
ch.4.43528094R	0.03	0.03	FALSE
ch.4.43738163F	0.24	0.03	FALSE
ch.4.43757150F	0.03	0.03	FALSE
ch.4.46116426R	0.08	0.03	FALSE
ch.4.55637694R	0.15	0.05	FALSE
ch.4.5614630F	0.17	0.01	FALSE
ch.4.58175585R	0.28	0.02	FALSE
ch.4.58247647F	-0.13	0.06	FALSE
ch.4.58270376F	0.26	0.06	FALSE
ch.4.586044R	0.26	0.02	FALSE
ch.4.594573R	0.51	0.7	FALSE
ch.4.60646130F	0.07	0.03	FALSE
ch.4.63596126R	-0.06	0.05	FALSE
ch.4.6573835F	0.07	0.02	FALSE
ch.4.657973F	0.02	0.1	FALSE
ch.4.658374F	-0.01	0.02	FALSE
ch.4.66343068R	0.52	0.06	FALSE
ch.4.68771941F	0.12	0.02	FALSE
ch.4.698479R	-0.09	0.03	FALSE
ch.4.71452R	0.36	0.07	FALSE
ch.4.73355803R	0.59	0.03	FALSE
ch.4.73355811R	0.64	0.05	FALSE
ch.4.73928309R	0.11	0.05	FALSE
ch.4.73985647R	-0.02	0.06	FALSE
ch.4.75060773F	0.06	0.03	FALSE
ch.4.75060805F	0.26	0.02	FALSE
ch.4.77087090F	0.23	0.06	FALSE
ch.4.79753186F	-0.04	0.08	FALSE
ch.4.80657279F	-0.03	0.25	FALSE
ch.4.80693657F	0.25	0.01	FALSE
ch.4.82824696F	0.43	0.09	FALSE
ch.4.8376363R	0.08	0.03	FALSE
ch.4.8394628F	-0.14	0.04	FALSE
ch.4.85799582F	0.03	0.05	FALSE
ch.4.86567531R	-0.07	0.34	FALSE
ch.4.868459F	0.14	0.08	FALSE
ch.4.90357449R	0.19	0.02	FALSE
ch.4.91104449F	0.16	0.03	FALSE
ch.4.938375R	0.23	0.14	FALSE
ch.4.97150F	0.51	0.59	FALSE
ch.4.980419F	-0.06	0.14	FALSE
ch.5.1024479R	0.55	0.37	FALSE
ch.5.1085870R	0.05	0.22	FALSE
ch.5.1150601F	-0.02	0.19	FALSE
ch.5.115380F	0.27	0.01	FALSE
ch.5.1161320F	0.61	0.45	FALSE
ch.5.1225211R	-0.05	0.99	FALSE
ch.5.12481757R	0.05	0.06	FALSE
ch.5.1258129F	-0.02	0.46	FALSE
ch.5.12588653R	-0.15	0.03	FALSE
ch.5.1264897R	0.33	0.05	FALSE
ch.5.1324828F	0.28	0.06	FALSE
ch.5.1325793F	0.15	0.2	FALSE
ch.5.1339988F	-0.02	0.09	FALSE
ch.5.1433452R	0.12	0.11	FALSE
ch.5.1443044F	-0.02	0.09	FALSE
ch.5.1450929R	-0.13	0.06	FALSE
ch.5.158370R	-0.02	0.5	FALSE
ch.5.1607347F	0.24	0.02	FALSE
ch.5.1700054F	0.23	0.12	FALSE
ch.5.1757313F	-0.01	0.05	FALSE
ch.5.1829349R	-0.02	0.97	FALSE
ch.5.1837083R	0.06	0.05	FALSE
ch.5.1870083F	-0.08	0.02	FALSE
ch.5.18883716R	0.37	0.03	FALSE
ch.5.1906008F	0.16	0.06	FALSE
ch.5.2059852R	0.26	0.84	FALSE
ch.5.2119577R	0.36	0.07	FALSE
ch.5.2157599F	-0.04	0.02	FALSE
ch.5.2164252F	-0.03	0.17	FALSE
ch.5.2235120R	0.31	0.08	FALSE
ch.5.2251785F	0.22	0.8	FALSE
ch.5.2255319R	0.15	0.03	FALSE
ch.5.2259325F	0	0.04	FALSE
ch.5.2267148R	0.05	0.03	FALSE
ch.5.2306836F	0.09	0.02	FALSE
ch.5.2313526R	0.3	0.06	FALSE
ch.5.2320326F	-0.03	0.86	FALSE
ch.5.23452154R	0.19	0.03	FALSE
ch.5.236818R	0.16	0.13	FALSE
ch.5.23861193F	0.44	0.06	FALSE
ch.5.2389603F	0.27	0.03	FALSE
ch.5.240336F	0.51	0.03	FALSE
ch.5.24240029R	0.11	0.07	FALSE
ch.5.2444790R	0.21	0.01	FALSE
ch.5.2450351R	0.35	0.06	FALSE
ch.5.2470662F	0.58	0.13	FALSE
ch.5.2517577F	-0.12	0.02	FALSE
ch.5.252072R	0.1	0.03	FALSE
ch.5.2522686R	0.17	0.02	FALSE
ch.5.2533205R	0.14	0.78	FALSE
ch.5.2533981R	0.32	0.04	FALSE
ch.5.2558853F	0.34	0.06	FALSE
ch.5.2559743R	-0.04	0.36	FALSE
ch.5.2607995R	0.1	0.06	FALSE
ch.5.2638848F	0.29	0.03	FALSE
ch.5.2644049F	-0.09	0.02	FALSE
ch.5.2679849F	0.28	0.08	FALSE
ch.5.27122179R	-0.08	0.04	FALSE
ch.5.2733100F	0.26	0.14	FALSE
ch.5.2738996F	0.29	0.39	FALSE
ch.5.2763962F	-0.04	0.15	FALSE
ch.5.28120096R	-0.04	0.02	FALSE
ch.5.2819146F	0.13	0.2	FALSE
ch.5.28714848R	0.26	0.05	FALSE
ch.5.2925238F	0.11	0.02	FALSE
ch.5.2973702R	0.04	0.03	FALSE
ch.5.3000938F	0.15	0.04	FALSE
ch.5.30573736R	-0.15	0.18	FALSE
ch.5.3079640F	0.12	0.03	FALSE
ch.5.3099968F	-0.19	0.07	FALSE
ch.5.3135990F	0.4	0.08	FALSE
ch.5.3165702R	0.43	0.11	FALSE
ch.5.3178288F	0.53	0.12	FALSE
ch.5.3183300R	0.67	0.43	FALSE
ch.5.3268483F	0.3	0.24	FALSE
ch.5.3276032R	0.23	0.08	FALSE
ch.5.3304132F	0.11	0.04	FALSE
ch.5.3315058R	0.04	0.02	FALSE
ch.5.3330431R	0.15	0.04	FALSE
ch.5.3491617R	0.05	0.08	FALSE
ch.5.3497740R	0.21	0.69	FALSE
ch.5.35311196F	0.03	0.03	FALSE
ch.5.357603F	-0.03	0.62	FALSE
ch.5.37985537F	-0.01	0.79	FALSE
ch.5.38673910R	-0.11	0.04	FALSE
ch.5.389453F	0.4	0.79	FALSE
ch.5.409282R	0.63	0.39	FALSE
ch.5.42356207R	-0.06	0.04	FALSE
ch.5.42387379F	0.31	0.04	FALSE
ch.5.432310R	0.01	0.05	FALSE
ch.5.44854267F	0.08	0.06	FALSE
ch.5.52554191R	0.25	0.03	FALSE
ch.5.52674027R	0.03	0.02	FALSE
ch.5.53169559R	0.16	0.06	FALSE
ch.5.53208672R	0.05	0.31	FALSE
ch.5.5396883R	0.2	0.03	FALSE
ch.5.5427157F	0.08	0.03	FALSE
ch.5.55361480F	0.11	0.02	FALSE
ch.5.56229788F	0.27	0.02	FALSE
ch.5.58219013F	0.17	0.03	FALSE
ch.5.6026528F	0.1	0.02	FALSE
ch.5.61135040R	0.01	0.02	FALSE
ch.5.627424R	-0.01	0.08	FALSE
ch.5.6287987R	0.18	0.06	FALSE
ch.5.634030F	-0.06	0.02	FALSE
ch.5.67026991F	0.1	0.04	FALSE
ch.5.67966857R	0.13	0.02	FALSE
ch.5.68016428F	0.06	0.12	FALSE
ch.5.68282404R	0.19	0.02	FALSE
ch.5.696714R	0.26	0.05	FALSE
ch.5.71339689R	0.1	0.03	FALSE
ch.5.725956F	-0.04	0.09	FALSE
ch.5.731560F	0.31	0.16	FALSE
ch.5.73958282R	0.26	0.02	FALSE
ch.5.7426589F	0.07	0.17	FALSE
ch.5.748880F	0.24	0.47	FALSE
ch.5.754313F	0.19	0.09	FALSE
ch.5.762713R	-0.08	0.05	FALSE
ch.5.78058155R	-0.09	0.03	FALSE
ch.5.79606571R	0.25	0.06	FALSE
ch.5.83804089R	0.58	0.15	FALSE
ch.5.83977780R	0.08	0.02	FALSE
ch.5.87268879R	0.35	0.12	FALSE
ch.5.91394379F	-0.11	0.07	FALSE
ch.5.92182126F	0.07	0.3	FALSE
ch.5.92314382F	0.03	0.03	FALSE
ch.5.942599F	0.24	0.13	FALSE
ch.5.95626522F	0.29	0.04	FALSE
ch.5.96811951R	0	0.03	FALSE
ch.5.978199R	-0.07	0.05	FALSE
ch.5.97862610R	0.55	0.24	FALSE
ch.6.104972868R	0.13	0.02	FALSE
ch.6.105025291R	-0.16	0.04	FALSE
ch.6.106373286R	0.09	0.02	FALSE
ch.6.107578927F	0.02	0.03	FALSE
ch.6.1080076F	0.18	0.09	FALSE
ch.6.1093576F	0.1	0.05	FALSE
ch.6.1094404R	0.1	0.06	FALSE
ch.6.113116714F	0.01	0.02	FALSE
ch.6.113866684R	0.02	0.06	FALSE
ch.6.1140072F	-0.02	0.08	FALSE
ch.6.11493F	-0.01	0.03	FALSE
ch.6.115053477R	0.2	0.02	FALSE
ch.6.115952F	-0.08	0.11	FALSE
ch.6.11766035R	0.26	0.02	FALSE
ch.6.1196585F	0.29	0.02	FALSE
ch.6.1206704R	0.18	0.93	FALSE
ch.6.1218502R	0.07	0.03	FALSE
ch.6.122367561R	0.17	0.02	FALSE
ch.6.122375039R	0.25	0.04	FALSE
ch.6.1232832R	0.24	0.1	FALSE
ch.6.1239582F	0.39	0.05	FALSE
ch.6.12427391R	0.06	0.03	FALSE
ch.6.12513936F	0.17	0.06	FALSE
ch.6.1255267F	-0.08	0.06	FALSE
ch.6.12702243F	0.01	0.04	FALSE
ch.6.1274077F	0.3	0.03	FALSE
ch.6.1297321R	0.63	0.47	FALSE
ch.6.1311487R	0	0.07	FALSE
ch.6.132373355F	0.12	0.02	FALSE
ch.6.133496032R	0.18	0.02	FALSE
ch.6.134515066F	0.21	0.03	FALSE
ch.6.1350768F	0.34	0.02	FALSE
ch.6.1385876F	0.14	0.04	FALSE
ch.6.139021151R	-0.08	0.07	FALSE
ch.6.139914509F	0.14	0.03	FALSE
ch.6.141403409F	0.18	0.02	FALSE
ch.6.141680342F	-0.28	0.06	FALSE
ch.6.143706070F	-0.03	0.04	FALSE
ch.6.144195587R	0.25	0.02	FALSE
ch.6.14534615F	-0.01	0.11	FALSE
ch.6.14670643R	0.19	0.03	FALSE
ch.6.147307359R	-0.13	0.04	FALSE
ch.6.147534874F	0.59	0.12	FALSE
ch.6.149019574R	0.64	0.05	FALSE
ch.6.15091466F	-0.03	0.84	FALSE
ch.6.153675014R	0.25	0.02	FALSE
ch.6.154106492R	0.43	0.58	FALSE
ch.6.1541695F	0.02	0.1	FALSE
ch.6.156307177R	-0.08	0.11	FALSE
ch.6.158597687F	0.01	0.04	FALSE
ch.6.159391054R	0.16	0.02	FALSE
ch.6.163729680F	-0.01	0.03	FALSE
ch.6.164862012R	0.48	0.03	FALSE
ch.6.168367002R	0.11	0.03	FALSE
ch.6.169008488F	0.11	0.02	FALSE
ch.6.169233872R	0.19	0.06	FALSE
ch.6.1693624F	0.03	0.23	FALSE
ch.6.1710035F	-0.18	0.04	FALSE
ch.6.1795380F	0.19	0.75	FALSE
ch.6.1841262F	0.29	0.04	FALSE
ch.6.20366279F	0.08	0.03	FALSE
ch.6.2124703F	0.33	0.07	FALSE
ch.6.2132867R	0.11	0.06	FALSE
ch.6.2134092F	0.27	0.07	FALSE
ch.6.2143967R	0	0.83	FALSE
ch.6.215100R	0.26	0.04	FALSE
ch.6.21652857R	-0.03	0.02	FALSE
ch.6.2322015F	0.3	0.24	FALSE
ch.6.2380480F	-0.02	0.04	FALSE
ch.6.25083721F	0.24	0.15	FALSE
ch.6.2510917R	0.29	0.03	FALSE
ch.6.2623783F	0.43	0.52	FALSE
ch.6.2625594F	-0.03	0.62	FALSE
ch.6.2649866F	0.16	0.06	FALSE
ch.6.2680060R	0.04	0.12	FALSE
ch.6.2768623F	0.41	0.04	FALSE
ch.6.2771202R	0.12	0.04	FALSE
ch.6.2791833R	0.61	0.16	FALSE
ch.6.2849527R	-0.06	0.1	FALSE
ch.6.2949012F	0	0.42	FALSE
ch.6.2958553R	0.34	0.1	FALSE
ch.6.2980544R	-0.07	0.03	FALSE
ch.6.2988932R	0.53	0.22	FALSE
ch.6.3068315F	0.6	0.09	FALSE
ch.6.30895157R	0.1	0.03	FALSE
ch.6.3179791F	0.08	0.03	FALSE
ch.6.3208581F	0.14	0.09	FALSE
ch.6.3213513F	0.45	0.31	FALSE
ch.6.3276431R	-0.13	0.03	FALSE
ch.6.3354773R	0.17	0.18	FALSE
ch.6.33611621F	0.51	0.06	FALSE
ch.6.34361150R	0.07	0.05	FALSE
ch.6.347904R	0.29	0.05	FALSE
ch.6.36202665R	-0.08	0.03	FALSE
ch.6.37043690R	0.15	0.02	FALSE
ch.6.3866157F	0.02	0.03	FALSE
ch.6.41978480R	0.06	0.06	FALSE
ch.6.43016614F	0.17	0.02	FALSE
ch.6.44693872F	0.12	0.04	FALSE
ch.6.47170703R	0.59	0.26	FALSE
ch.6.48208379F	0.34	0.02	FALSE
ch.6.499655F	0	0.56	FALSE
ch.6.51066775R	0.5	0.05	FALSE
ch.6.573831F	0.04	0.17	FALSE
ch.6.57755616R	0.2	0.02	FALSE
ch.6.57776846F	0.09	0.02	FALSE
ch.6.609614F	0.12	0.21	FALSE
ch.6.614588F	0.19	0.06	FALSE
ch.6.624003F	-0.16	0.14	FALSE
ch.6.626543F	0.25	0.09	FALSE
ch.6.66830957F	0.32	0.03	FALSE
ch.6.67663644F	0.13	0.03	FALSE
ch.6.698823R	0.11	0.04	FALSE
ch.6.77445894F	0.12	0.05	FALSE
ch.6.775158F	0.21	0.33	FALSE
ch.6.77755434R	0.16	0.02	FALSE
ch.6.79339589F	0.37	0.04	FALSE
ch.6.79620741R	0.17	0.02	FALSE
ch.6.81397243F	0.15	0.04	FALSE
ch.6.82410F	-0.04	0.05	FALSE
ch.6.83110103R	0.25	0.05	FALSE
ch.6.83452513F	-0.07	0.04	FALSE
ch.6.839713R	0.01	0.03	FALSE
ch.6.8638596F	0.1	0.03	FALSE
ch.6.87517530F	0.27	0.05	FALSE
ch.6.90007516R	-0.12	0.06	FALSE
ch.6.92327598R	0.26	0.16	FALSE
ch.6.93211F	-0.04	0.2	FALSE
ch.6.945235F	-0.02	0.03	FALSE
ch.6.94606978F	0.2	0.26	FALSE
ch.6.94639249R	-0.03	0.07	FALSE
ch.6.98280058F	0.15	0.03	FALSE
ch.6.99145630F	0.1	0.01	FALSE
ch.6.99782119R	0.18	0.04	FALSE
ch.7.102590751F	0.44	0.08	FALSE
ch.7.1039544R	0.26	0.02	FALSE
ch.7.10564690F	0.01	0.02	FALSE
ch.7.106043218F	0.01	0.06	FALSE
ch.7.107350695F	0.13	0.03	FALSE
ch.7.109930408F	0.19	0.11	FALSE
ch.7.109945386F	0.22	0.05	FALSE
ch.7.109948253R	0.04	0.04	FALSE
ch.7.1100907F	0.2	0.04	FALSE
ch.7.111787F	-0.05	0.31	FALSE
ch.7.1140112F	-0.05	0.87	FALSE
ch.7.114165642F	0.47	0.07	FALSE
ch.7.114512964F	0.07	0.04	FALSE
ch.7.114766940R	-0.08	0.04	FALSE
ch.7.1147807F	-0.06	0.21	FALSE
ch.7.115080404F	-0.03	0.05	FALSE
ch.7.1171004F	0.02	0.03	FALSE
ch.7.1191358R	0	0.12	FALSE
ch.7.1201720F	0.42	0.25	FALSE
ch.7.122480889F	-0.03	0.05	FALSE
ch.7.122671817R	0.47	0.07	FALSE
ch.7.125108021R	0.34	0.18	FALSE
ch.7.125452233F	0.05	0.91	FALSE
ch.7.1264585R	0.09	0.03	FALSE
ch.7.1269058F	0.63	0.17	FALSE
ch.7.128681R	0.42	0.6	FALSE
ch.7.130270068F	0.11	0.03	FALSE
ch.7.130936447R	0.36	0.01	FALSE
ch.7.13122495F	0.53	0.04	FALSE
ch.7.134603089F	0.07	0.04	FALSE
ch.7.135065R	-0.07	0.03	FALSE
ch.7.137529584R	0.16	0.03	FALSE
ch.7.137597056R	-0.08	0.03	FALSE
ch.7.137635968R	0.25	0.06	FALSE
ch.7.140683712R	-0.12	0.05	FALSE
ch.7.140705775R	0.01	0.06	FALSE
ch.7.1415213R	0.18	0.1	FALSE
ch.7.143447326F	0.31	0.14	FALSE
ch.7.1466734R	-0.03	0.16	FALSE
ch.7.149841082R	0.9	0.18	FALSE
ch.7.1566587F	-0.05	0.09	FALSE
ch.7.1578169F	0.04	0.08	FALSE
ch.7.1628533R	0.18	0.07	FALSE
ch.7.163474F	-0.08	0.07	FALSE
ch.7.1637031F	-0.1	0.1	FALSE
ch.7.1667959R	0.45	0.05	FALSE
ch.7.1699328F	-0.12	0.08	FALSE
ch.7.1699359R	0.09	0.05	FALSE
ch.7.1700983F	0.01	0.1	FALSE
ch.7.1701599F	0.12	0.04	FALSE
ch.7.1710114F	0.03	0.03	FALSE
ch.7.1839793F	0.12	0.12	FALSE
ch.7.1866993F	0.13	0.35	FALSE
ch.7.1905850F	0.24	0.12	FALSE
ch.7.20109332F	0.05	0.05	FALSE
ch.7.2011899F	0.14	0.14	FALSE
ch.7.2066570R	0.31	0.15	FALSE
ch.7.2086776R	-0.03	0.62	FALSE
ch.7.2116294F	0.46	0.08	FALSE
ch.7.2182816F	0.04	0.24	FALSE
ch.7.2184863F	0.28	0.03	FALSE
ch.7.2185748R	0.27	0.08	FALSE
ch.7.2186304R	0.37	0.04	FALSE
ch.7.2194789F	0.19	0.02	FALSE
ch.7.2252844R	0.13	0.23	FALSE
ch.7.2253199F	0.69	0.49	FALSE
ch.7.22672050F	-0.15	0.02	FALSE
ch.7.23291137F	0.06	0.03	FALSE
ch.7.2371643F	0.33	0.06	FALSE
ch.7.2377667F	0.34	0.14	FALSE
ch.7.2435427F	0.19	0.07	FALSE
ch.7.246556R	0.33	0.35	FALSE
ch.7.2535718F	-0.04	0.76	FALSE
ch.7.2660938R	0.44	0.04	FALSE
ch.7.2667284R	-0.04	0.04	FALSE
ch.7.2691555F	0.59	0.06	FALSE
ch.7.2714749F	0.37	0.07	FALSE
ch.7.2773799F	0.27	0.06	FALSE
ch.7.2782052F	-0.01	0.05	FALSE
ch.7.2809681F	0.07	0.26	FALSE
ch.7.2839937F	-0.1	0.15	FALSE
ch.7.285380F	0.22	0.02	FALSE
ch.7.2860922R	0.05	0.07	FALSE
ch.7.2864275F	0.27	0.29	FALSE
ch.7.2865377R	-0.04	0.05	FALSE
ch.7.288614R	0.03	0.04	FALSE
ch.7.2897584R	0.4	0.05	FALSE
ch.7.2968824F	0.64	0.73	FALSE
ch.7.2986028F	0.26	0.02	FALSE
ch.7.3038064F	0.13	0.03	FALSE
ch.7.3114411F	0.08	0.06	FALSE
ch.7.313144R	0.13	0.03	FALSE
ch.7.318201F	0.09	0.02	FALSE
ch.7.3189261R	0.02	0.04	FALSE
ch.7.32608027F	0.03	0.02	FALSE
ch.7.32670294R	0.01	0.03	FALSE
ch.7.3333777R	-0.09	0.04	FALSE
ch.7.3356624R	0.16	0.02	FALSE
ch.7.33727552F	0.01	0.03	FALSE
ch.7.38331565R	0.1	0.07	FALSE
ch.7.41200093F	0.32	0.32	FALSE
ch.7.41324965F	-0.05	0.03	FALSE
ch.7.42690727F	0.03	0.02	FALSE
ch.7.44221780F	0.04	0.02	FALSE
ch.7.453032F	0.22	0.04	FALSE
ch.7.45985950F	0.28	0.02	FALSE
ch.7.48734142F	0.19	0.12	FALSE
ch.7.49004861R	-0.14	0.04	FALSE
ch.7.50621990F	0.2	0.02	FALSE
ch.7.51839018F	0.35	0.03	FALSE
ch.7.52501384F	0.09	0.03	FALSE
ch.7.53629068R	0.15	0.04	FALSE
ch.7.54635456F	0.06	0.08	FALSE
ch.7.54842076F	0.29	0.02	FALSE
ch.7.557703F	0.23	0.28	FALSE
ch.7.592198R	0.38	0.08	FALSE
ch.7.647988F	-0.03	0.03	FALSE
ch.7.66927703R	0.07	0.35	FALSE
ch.7.67314344F	-0.03	0.04	FALSE
ch.7.69934054F	0.28	0.02	FALSE
ch.7.735851R	-0.03	0.35	FALSE
ch.7.747331F	0.29	0.08	FALSE
ch.7.770055F	-0.02	0.37	FALSE
ch.7.81940889F	-0.03	0.02	FALSE
ch.7.8314F	0.19	0.03	FALSE
ch.7.83698262R	-0.02	0.15	FALSE
ch.7.83866664R	0.19	0.02	FALSE
ch.7.84099448F	0.25	0.03	FALSE
ch.7.84780R	0.31	0.03	FALSE
ch.7.85416618R	0.26	0.39	FALSE
ch.7.87722890F	0.14	0.03	FALSE
ch.7.88141140F	0.52	0.04	FALSE
ch.7.924839R	0.02	0.02	FALSE
ch.7.93764192R	0.17	0.07	FALSE
ch.7.95950239F	0.04	0.17	FALSE
ch.8.1011566R	0.15	0.11	FALSE
ch.8.101580865F	-0.07	0.03	FALSE
ch.8.102115565R	0.08	0.05	FALSE
ch.8.1022548F	0.08	0.1	FALSE
ch.8.103893680R	0.24	0.03	FALSE
ch.8.10440381R	0	0.02	FALSE
ch.8.104563527R	0.3	0.26	FALSE
ch.8.1073630F	-0.05	0.72	FALSE
ch.8.1077192R	0.26	0.08	FALSE
ch.8.1083168R	0.22	0.03	FALSE
ch.8.1084391F	0.08	0.09	FALSE
ch.8.112637330R	-0.03	0.05	FALSE
ch.8.115235097F	0.05	0.02	FALSE
ch.8.1157478F	-0.03	0.47	FALSE
ch.8.117193312F	0.43	0.06	FALSE
ch.8.117249474F	0.02	0.03	FALSE
ch.8.118680502R	0.08	0.03	FALSE
ch.8.119895995F	0.28	0.02	FALSE
ch.8.122966174F	0.03	0.23	FALSE
ch.8.123133581F	0.26	0.06	FALSE
ch.8.123139379F	0.26	0.05	FALSE
ch.8.1247165R	0.35	0.03	FALSE
ch.8.125388564R	0.24	0.16	FALSE
ch.8.127920202R	-0.1	0.05	FALSE
ch.8.128185533F	0.26	0.03	FALSE
ch.8.128640959R	0.28	0.03	FALSE
ch.8.130345735R	-0.07	0.08	FALSE
ch.8.131497396R	0.29	0.03	FALSE
ch.8.132836635R	0.42	0.04	FALSE
ch.8.132882486F	0.1	0.02	FALSE
ch.8.133099956F	0.27	0.05	FALSE
ch.8.1357995R	0.56	0.72	FALSE
ch.8.137615416R	-0.07	0.05	FALSE
ch.8.1382856F	0.04	0.02	FALSE
ch.8.140049216F	-0.08	0.03	FALSE
ch.8.1439749R	0.24	0.57	FALSE
ch.8.145820133F	-0.03	0.04	FALSE
ch.8.153539F	-0.03	0.02	FALSE
ch.8.1632180R	0.31	0.02	FALSE
ch.8.1681415R	-0.08	0.03	FALSE
ch.8.1702176R	0.02	0.1	FALSE
ch.8.1736467F	-0.19	0.04	FALSE
ch.8.1744815F	0.14	0.05	FALSE
ch.8.1812887R	0.01	0.1	FALSE
ch.8.1820050F	0.09	0.05	FALSE
ch.8.18261148F	0.21	0.04	FALSE
ch.8.18329843R	0.44	0.34	FALSE
ch.8.1852347F	0.01	0.04	FALSE
ch.8.19126096F	0.06	0.02	FALSE
ch.8.1960908F	0.03	0.15	FALSE
ch.8.1981758F	0.48	0.25	FALSE
ch.8.1995451R	0.13	0.36	FALSE
ch.8.20603847F	0.4	0.02	FALSE
ch.8.2085179F	0.26	0.94	FALSE
ch.8.2087691R	0.74	0.2	FALSE
ch.8.2102814R	-0.03	0.1	FALSE
ch.8.2104015R	0.11	0.77	FALSE
ch.8.214553F	0.35	0.07	FALSE
ch.8.2197061F	0.5	0.17	FALSE
ch.8.2327632F	0.14	0.03	FALSE
ch.8.2343166R	0.15	0.09	FALSE
ch.8.23838320R	0.04	0.05	FALSE
ch.8.24555156R	0.06	0.1	FALSE
ch.8.2465681F	0.15	0.04	FALSE
ch.8.2527088R	0.01	0.04	FALSE
ch.8.25340112R	0.52	0.07	FALSE
ch.8.253600F	-0.04	0.65	FALSE
ch.8.2576295R	0.33	0.12	FALSE
ch.8.2598327F	-0.11	0.04	FALSE
ch.8.2599852F	-0.07	0.03	FALSE
ch.8.26336736R	0.06	0.03	FALSE
ch.8.26357406F	0.08	0.02	FALSE
ch.8.2835922R	0	0.02	FALSE
ch.8.2842146R	0.08	0.03	FALSE
ch.8.29541315F	-0.1	0.09	FALSE
ch.8.31295111R	0.05	0.05	FALSE
ch.8.31582255R	0.53	0.07	FALSE
ch.8.33052751R	0.17	0.01	FALSE
ch.8.343778F	0.34	0.71	FALSE
ch.8.34907260F	0.17	0.02	FALSE
ch.8.353716R	0.24	0.06	FALSE
ch.8.362960F	0.59	0.34	FALSE
ch.8.39446R	0.19	0.02	FALSE
ch.8.40958873F	0.21	0.03	FALSE
ch.8.419879R	-0.01	0.21	FALSE
ch.8.484254F	0.15	0.02	FALSE
ch.8.49582343R	0.19	0.02	FALSE
ch.8.49587141F	-0.02	0.03	FALSE
ch.8.49616578R	0.1	0.02	FALSE
ch.8.52117604R	0.17	0.02	FALSE
ch.8.52143256F	0.12	0.02	FALSE
ch.8.53573583F	0.12	0.02	FALSE
ch.8.54126760R	0.1	0.1	FALSE
ch.8.54350894R	0.45	0.43	FALSE
ch.8.56925254R	0	0.03	FALSE
ch.8.575115F	0.16	0.02	FALSE
ch.8.58671533F	0.34	0.02	FALSE
ch.8.61159655R	0.01	0.13	FALSE
ch.8.614314F	0.45	0.06	FALSE
ch.8.61455948R	0.27	0.03	FALSE
ch.8.669769F	0	0.04	FALSE
ch.8.68016094R	0.51	0.03	FALSE
ch.8.68461758R	0.46	0.1	FALSE
ch.8.68960677R	0.39	0.05	FALSE
ch.8.7249R	0.4	0.08	FALSE
ch.8.74124882F	0.18	0.03	FALSE
ch.8.76350685F	0.18	0.03	FALSE
ch.8.80227880R	-0.09	0.03	FALSE
ch.8.81283154R	-0.01	0.03	FALSE
ch.8.841871F	-0.02	0.21	FALSE
ch.8.842844F	0.61	0.32	FALSE
ch.8.84603638R	-0.01	0.13	FALSE
ch.8.869729R	0.26	0.04	FALSE
ch.8.870369R	0.63	0.42	FALSE
ch.8.885117R	0.48	0.15	FALSE
ch.8.89640933F	-0.04	0.35	FALSE
ch.8.89733515F	0.47	0.16	FALSE
ch.8.903080R	0.78	0.21	FALSE
ch.8.90495221F	0.18	0.02	FALSE
ch.8.9051069F	0.07	0.03	FALSE
ch.8.90781826R	-0.04	0.18	FALSE
ch.8.91248331R	0.12	0.03	FALSE
ch.8.9203391F	0.23	0.02	FALSE
ch.8.9261340R	0.18	0.02	FALSE
ch.8.93711588R	0.05	0.02	FALSE
ch.8.969355F	-0.03	0.42	FALSE
ch.8.975024F	0.5	0.06	FALSE
ch.8.97539754R	0.41	0.17	FALSE
ch.9.1009386R	0.24	0.02	FALSE
ch.9.103369821R	-0.05	0.06	FALSE
ch.9.1037862F	-0.15	0.05	FALSE
ch.9.1059422R	0.1	0.06	FALSE
ch.9.106041185R	-0.05	0.33	FALSE
ch.9.106992904R	0.23	0.09	FALSE
ch.9.107006705R	0.08	0.03	FALSE
ch.9.1078185R	0	0.03	FALSE
ch.9.10784434R	0.01	0.03	FALSE
ch.9.108332624R	0.02	0.02	FALSE
ch.9.1104901R	0.3	0.05	FALSE
ch.9.1117114R	-0.13	0.04	FALSE
ch.9.1152820R	0.03	0.1	FALSE
ch.9.116081R	-0.05	0.07	FALSE
ch.9.1173620F	0.6	0.15	FALSE
ch.9.120878154R	0.31	0.07	FALSE
ch.9.120938663F	0.4	0.66	FALSE
ch.9.1233470F	0.65	0.91	FALSE
ch.9.1241711R	-0.06	0.04	FALSE
ch.9.1286602F	0.39	0.07	FALSE
ch.9.129616782F	0.22	0.02	FALSE
ch.9.130720330F	0.15	0.02	FALSE
ch.9.13245070R	0.1	0.03	FALSE
ch.9.1355968F	0.25	0.02	FALSE
ch.9.138894394R	0.34	0.05	FALSE
ch.9.14534598R	-0.02	0.03	FALSE
ch.9.1470405F	-0.14	0.06	FALSE
ch.9.1518492F	0.01	0.08	FALSE
ch.9.1539394R	-0.02	0.99	FALSE
ch.9.16291106F	0.3	0.02	FALSE
ch.9.1675990R	0.1	0.09	FALSE
ch.9.1678974F	-0.21	0.18	FALSE
ch.9.17528768R	0.1	0.03	FALSE
ch.9.178852F	0.09	0.03	FALSE
ch.9.1921717R	0.14	0.08	FALSE
ch.9.1930815F	0.56	0.19	FALSE
ch.9.1976398F	0.23	0.03	FALSE
ch.9.2042397F	-0.19	0.03	FALSE
ch.9.2043201R	-0.01	0.09	FALSE
ch.9.2049598F	0.03	0.06	FALSE
ch.9.2051689R	0.33	0.02	FALSE
ch.9.2172872F	0.14	0.02	FALSE
ch.9.2223115R	0.24	0.08	FALSE
ch.9.22352682F	0.22	0.06	FALSE
ch.9.2262725R	0.07	0.02	FALSE
ch.9.2265413R	0.05	0.07	FALSE
ch.9.22677811R	0.22	0.02	FALSE
ch.9.2285199R	0.37	0.04	FALSE
ch.9.2295001F	0.07	0.05	FALSE
ch.9.23631958F	-0.02	0.82	FALSE
ch.9.2473665R	0.26	0.04	FALSE
ch.9.25423502R	-0.13	0.05	FALSE
ch.9.2549180R	0.34	0.06	FALSE
ch.9.25704165R	0.28	0.37	FALSE
ch.9.26162534R	-0.14	0.03	FALSE
ch.9.2787281F	-0.01	0.04	FALSE
ch.9.2793850R	-0.01	0.03	FALSE
ch.9.31239617R	0.13	0.04	FALSE
ch.9.31486459F	0.33	0.13	FALSE
ch.9.377428R	0.07	0.03	FALSE
ch.9.592503R	0.09	0.05	FALSE
ch.9.72278394R	-0.02	0.03	FALSE
ch.9.76081330F	0.11	0.04	FALSE
ch.9.77067993R	-0.01	0.02	FALSE
ch.9.77250961R	0.27	0.03	FALSE
ch.9.79515146F	0.01	0.03	FALSE
ch.9.80193246F	-0.03	0.06	FALSE
ch.9.82095949F	0.04	0.25	FALSE
ch.9.83519450F	0.29	0.03	FALSE
ch.9.83610230R	0.15	0.05	FALSE
ch.9.837340R	0.26	0.03	FALSE
ch.9.84051654F	0.31	0.03	FALSE
ch.9.84078312F	0.35	0.02	FALSE
ch.9.84366407R	-0.07	0.12	FALSE
ch.9.87682774F	-0.09	0.12	FALSE
ch.9.90287778F	0.06	0.02	FALSE
ch.9.919537F	0.04	0.18	FALSE
ch.9.93373462R	0.01	0.02	FALSE
ch.9.941347R	0.05	0.03	FALSE
ch.9.945770F	0.15	0.06	FALSE
ch.9.97139671F	0.11	0.02	FALSE
ch.9.98936572R	0.53	0.06	FALSE
ch.9.98937537R	0.26	0.02	FALSE
ch.9.98957343R	-0.13	0.03	FALSE
ch.9.98959675F	-0.07	0.17	FALSE
ch.9.98989607R	0.04	0.01	FALSE
ch.9.991104F	0.8	0.19	FALSE
rs10033147	0.98	0.93	FALSE
rs1019916	1	0.95	FALSE
rs1040870	0.98	0.86	FALSE
rs10457834	1	0.96	FALSE
rs10774834	1	0.97	FALSE
rs10796216	0.99	0.95	FALSE
rs10846239	1	0.91	FALSE
rs10882854	0.99	0.62	FALSE
rs10936224	0.99	0.93	FALSE
rs11034952	1	0.97	FALSE
rs11249206	1	0.98	FALSE
rs13369115	0.99	0.89	FALSE
rs133860	1	0.95	FALSE
rs1414097	0.99	0.94	FALSE
rs1416770	1	0.97	FALSE
rs1467387	1	0.78	FALSE
rs1484127	1	0.98	FALSE
rs1495031	1	0.96	FALSE
rs1510189	1	0.96	FALSE
rs1510480	1	0.97	FALSE
rs1520670	0.99	0.91	FALSE
rs1941955	1	0.92	FALSE
rs1945975	1	0.92	FALSE
rs2032088	1	0.96	FALSE
rs2125573	1	0.93	FALSE
rs213028	1	0.82	FALSE
rs2208123	0.99	0.87	FALSE
rs2235751	1	0.83	FALSE
rs2385226	1	0.96	FALSE
rs2468330	1	0.98	FALSE
rs2521373	1	0.94	FALSE
rs264581	1	0.85	FALSE
rs2804694	1	0.97	FALSE
rs2857639	1	0.93	FALSE
rs2959823	0.99	0.55	FALSE
rs348937	0.99	0.83	FALSE
rs3818562	1	0.97	FALSE
rs3936238	1	0.96	FALSE
rs4331560	1	0.97	FALSE
rs472920	1	0.95	FALSE
rs4742386	1	0.92	FALSE
rs5926356	1	0.84	FALSE
rs5931272	1	0.99	FALSE
rs5936512	1	0.84	FALSE
rs5987737	1	0.97	FALSE
rs6426327	0.99	0.4	FALSE
rs6471533	1	0.91	FALSE
rs654498	0.99	0.86	FALSE
rs6546473	1	0.51	FALSE
rs6626309	0.98	0.99	FALSE
rs6982811	0.99	0.94	FALSE
rs6991394	1	0.9	FALSE
rs715359	1	0.95	FALSE
rs739259	1	0.94	FALSE
rs7660805	1	0.95	FALSE
rs7746156	1	0.97	FALSE
rs798149	1	0.96	FALSE
rs845016	1	0.95	FALSE
rs877309	1	0.99	FALSE
rs9292570	1	0.95	FALSE
rs9363764	1	0.93	FALSE
rs939290	1	0.96	FALSE
rs951295	1	0.93	FALSE
rs966367	1	0.95	FALSE
rs9839873	0.99	0.44	FALSE
